## Supplementary material for "Unified platform for genetic and serological detection of COVID-19 with single-molecule technology": Table S2: Table_S2.csv (part 40 of 73)

Line 1	start1	stop1	len1	seq1	Tm1	Line 2	start2	stop2	len2	seq2	Tm2	Dimer 1+2 (bases)	Blast1	Blast2	Blast 1+2	dist
10119	17780	17809	29	TGATGGAAGGGAACTAAACTCTGAGGCTAT	60.25333333	13861	17812	17843	31	CTTGTAAGGTTGCCCTGTTGTCCAGCATTTCT	63.10625	22	32	112	144	3
9804	10220	10249	29	CTTCACCCTGTTGTCCATCAAAGTGTCCCT	62.98666667	13626	10274	10305	31	TTTCTAAACTCTGAAGTCTTGTAAAAGTGTTC	56.7	22	97	49	146	25
9780	9899	9928	29	CATCAACTCTACCATCAAAAAAGACAGTGA	57.52	13606	9943	9974	31	GTTTCAGTTGGTTTCTTGGCTATGTCAGTCAT	60.54375	22	74	73	147	15
9805	10221	10250	29	TTCACCCTGTTGTCCATCAAAGTGTCCCTT	61.62	13626	10274	10305	31	TTTCTAAACTCTGAAGTCTTGTAAAAGTGTTC	56.7	22	98	49	147	24
10119	17780	17809	29	TGATGGAAGGGAACTAAACTCTGAGGCTAT	60.25333333	13863	17814	17845	31	TGTAAGGTTGCCCTGTTGTCCAGCATTTCTTC	63.10625	22	32	122	154	5
9521	5200	5229	29	GATAGCCCTTTCCACAAAAATCAACTCTTT	57.52	13379	5247	5278	31	CACTCTGACATTTTAGTAGCAGCAAGATTAGC	60.54375	22	99	57	156	18
10580	25113	25142	29	CCAGCAAGTGAGATGGTTTCAATAAAATGT	57.52	14281	25150	25181	31	GTGTTTTAGAAGAAGAAGTAAGATAACCATTA	55.41875	22	64	92	156	8
9373	4066	4095	29	CAGCAAAGAAAATAGTTGGCATCATAAAGT	56.15333333	13271	4117	4148	31	TTCCAGCAAAGCCAAAGCCTCATTATTATTCT	59.2625	22	81	76	157	22
9521	5200	5229	29	GATAGCCCTTTCCACAAAAATCAACTCTTT	57.52	13375	5243	5274	31	TACACACTCTGACATTTTAGTAGCAGCAAGAT	59.2625	22	99	58	157	14
10119	17780	17809	29	TGATGGAAGGGAACTAAACTCTGAGGCTAT	60.25333333	13864	17815	17846	31	GTAAGGTTGCCCTGTTGTCCAGCATTTCTTCA	63.10625	22	32	125	157	6
9521	5200	5229	29	GATAGCCCTTTCCACAAAAATCAACTCTTT	57.52	13376	5244	5275	31	ACACACTCTGACATTTTAGTAGCAGCAAGATT	59.2625	22	99	59	158	15
9521	5200	5229	29	GATAGCCCTTTCCACAAAAATCAACTCTTT	57.52	13380	5248	5279	31	ACTCTGACATTTTAGTAGCAGCAAGATTAGCA	59.2625	22	99	59	158	19
10580	25113	25142	29	CCAGCAAGTGAGATGGTTTCAATAAAATGT	57.52	14280	25149	25180	31	GGTGTTTTAGAAGAAGAAGTAAGATAACCATT	56.7	22	64	94	158	7
9521	5200	5229	29	GATAGCCCTTTCCACAAAAATCAACTCTTT	57.52	13378	5246	5277	31	ACACTCTGACATTTTAGTAGCAGCAAGATTAG	59.2625	22	99	60	159	17
10580	25113	25142	29	CCAGCAAGTGAGATGGTTTCAATAAAATGT	57.52	14278	25147	25178	31	CAGGTGTTTTAGAAGAAGAAGTAAGATAACCA	57.98125	22	64	95	159	5
9521	5200	5229	29	GATAGCCCTTTCCACAAAAATCAACTCTTT	57.52	13377	5245	5276	31	CACACTCTGACATTTTAGTAGCAGCAAGATTA	59.2625	22	99	63	162	16
9521	5200	5229	29	GATAGCCCTTTCCACAAAAATCAACTCTTT	57.52	13382	5251	5282	31	CTGACATTTTAGTAGCAGCAAGATTAGCAGAA	59.2625	22	99	63	162	22
9372	4065	4094	29	CCAGCAAAGAAAATAGTTGGCATCATAAAG	57.52	13271	4117	4148	31	TTCCAGCAAAGCCAAAGCCTCATTATTATTCT	59.2625	22	92	76	168	23
10580	25113	25142	29	CCAGCAAGTGAGATGGTTTCAATAAAATGT	57.52	14276	25145	25176	31	TTCAGGTGTTTTAGAAGAAGAAGTAAGATAAC	56.7	22	64	105	169	3
9396	4118	4147	29	TCCAGCAAAGCCAAAGCCTCATTATTATTC	58.88666667	13286	4169	4200	31	AGAAGTAGACTAAAGCATAAAGATAGAGAAAA	55.41875	22	63	107	170	22
9373	4066	4095	29	CAGCAAAGAAAATAGTTGGCATCATAAAGT	56.15333333	13266	4112	4143	31	GGCATTTCCAGCAAAGCCAAAGCCTCATTATT	61.825	22	81	92	173	17
10581	25114	25143	29	CAGCAAGTGAGATGGTTTCAATAAAATGTT	56.15333333	14281	25150	25181	31	GTGTTTTAGAAGAAGAAGTAAGATAACCATTA	55.41875	22	82	92	174	7
9373	4066	4095	29	CAGCAAAGAAAATAGTTGGCATCATAAAGT	56.15333333	13269	4115	4146	31	ATTTCCAGCAAAGCCAAAGCCTCATTATTATT	57.98125	22	81	97	178	20
9372	4065	4094	29	CCAGCAAAGAAAATAGTTGGCATCATAAAG	57.52	13263	4109	4140	31	AACGGCATTTCCAGCAAAGCCAAAGCCTCATT	63.10625	22	92	87	179	15
10581	25114	25143	29	CAGCAAGTGAGATGGTTTCAATAAAATGTT	56.15333333	14277	25146	25177	31	TCAGGTGTTTTAGAAGAAGAAGTAAGATAACC	57.98125	22	82	97	179	3
9372	4065	4094	29	CCAGCAAAGAAAATAGTTGGCATCATAAAG	57.52	13265	4111	4142	31	CGGCATTTCCAGCAAAGCCAAAGCCTCATTAT	63.10625	22	92	88	180	17
9372	4065	4094	29	CCAGCAAAGAAAATAGTTGGCATCATAAAG	57.52	13268	4114	4145	31	CATTTCCAGCAAAGCCAAAGCCTCATTATTAT	59.2625	22	92	91	183	20
9398	4120	4149	29	CAGCAAAGCCAAAGCCTCATTATTATTCTT	57.52	13286	4169	4200	31	AGAAGTAGACTAAAGCATAAAGATAGAGAAAA	55.41875	22	78	107	185	20
10581	25114	25143	29	CAGCAAGTGAGATGGTTTCAATAAAATGTT	56.15333333	14276	25145	25176	31	TTCAGGTGTTTTAGAAGAAGAAGTAAGATAAC	56.7	22	82	105	187	2
9804	10220	10249	29	CTTCACCCTGTTGTCCATCAAAGTGTCCCT	62.98666667	13625	10267	10298	31	GCCACATTTTCTAAACTCTGAAGTCTTGTAAA	57.98125	22	97	106	203	18
9402	4126	4155	29	AGCCAAAGCCTCATTATTATTCTTACAAAG	56.15333333	13286	4169	4200	31	AGAAGTAGACTAAAGCATAAAGATAGAGAAAA	55.41875	22	97	107	204	14
9403	4127	4156	29	GCCAAAGCCTCATTATTATTCTTACAAAGT	56.15333333	13286	4169	4200	31	AGAAGTAGACTAAAGCATAAAGATAGAGAAAA	55.41875	22	99	107	206	13
10582	25115	25144	29	AGCAAGTGAGATGGTTTCAATAAAATGTTC	56.15333333	14276	25145	25176	31	TTCAGGTGTTTTAGAAGAAGAAGTAAGATAAC	56.7	22	101	105	206	1
9804	10220	10249	29	CTTCACCCTGTTGTCCATCAAAGTGTCCCT	62.98666667	13624	10266	10297	31	AGCCACATTTTCTAAACTCTGAAGTCTTGTAA	57.98125	22	97	112	209	17
9397	4119	4148	29	CCAGCAAAGCCAAAGCCTCATTATTATTCT	58.88666667	13288	4171	4202	31	AAGTAGACTAAAGCATAAAGATAGAGAAAAGG	56.7	22	65	145	210	23
9804	10220	10249	29	CTTCACCCTGTTGTCCATCAAAGTGTCCCT	62.98666667	13623	10265	10296	31	AAGCCACATTTTCTAAACTCTGAAGTCTTGTA	57.98125	22	97	116	213	16
10583	25116	25145	29	GCAAGTGAGATGGTTTCAATAAAATGTTCT	56.15333333	14281	25150	25181	31	GTGTTTTAGAAGAAGAAGTAAGATAACCATTA	55.41875	22	121	92	213	5
10855	28256	28285	29	GATGTTGACTTTCTCTTTTTGGAGTATTTC	56.15333333	14506	28303	28334	31	GACCTTCGGAACCTTCTCCAACAACACCTGTA	64.3875	22	189	25	214	18
9402	4126	4155	29	AGCCAAAGCCTCATTATTATTCTTACAAAG	56.15333333	13287	4170	4201	31	GAAGTAGACTAAAGCATAAAGATAGAGAAAAG	56.7	22	97	118	215	15
10583	25116	25145	29	GCAAGTGAGATGGTTTCAATAAAATGTTCT	56.15333333	14278	25147	25178	31	CAGGTGTTTTAGAAGAAGAAGTAAGATAACCA	57.98125	22	121	95	216	2
9403	4127	4156	29	GCCAAAGCCTCATTATTATTCTTACAAAGT	56.15333333	13287	4170	4201	31	GAAGTAGACTAAAGCATAAAGATAGAGAAAAG	56.7	22	99	118	217	14
10855	28256	28285	29	GATGTTGACTTTCTCTTTTTGGAGTATTTC	56.15333333	14510	28307	28338	31	TTCGGAACCTTCTCCAACAACACCTGTATGGT	63.10625	22	189	29	218	22
9397	4119	4148	29	CCAGCAAAGCCAAAGCCTCATTATTATTCT	58.88666667	13289	4172	4203	31	AGTAGACTAAAGCATAAAGATAGAGAAAAGGG	57.98125	22	65	154	219	24
9805	10221	10250	29	TTCACCCTGTTGTCCATCAAAGTGTCCCTT	61.62	13622	10264	10295	31	AAAGCCACATTTTCTAAACTCTGAAGTCTTGT	57.98125	22	98	123	221	14
10590	25148	25177	29	AGGTGTTTTAGAAGAAGAAGTAAGATAACC	56.15333333	14282	25187	25218	31	TGTAACAGCATCAGGTGAAGAAACAGAAACTG	60.54375	22	91	165	256	10
8986	458	487	29	AGTTTGCTGTTTCTTCTGTCTCTGCGGTAA	60.25333333	12951	489	520	31	GCTTGAGTTTCATCAGCCTTCTTCTTTTTGTC	60.54375	22	177	93	270	2
8986	458	487	29	AGTTTGCTGTTTCTTCTGTCTCTGCGGTAA	60.25333333	12952	490	521	31	CTTGAGTTTCATCAGCCTTCTTCTTTTTGTCC	60.54375	22	177	99	276	3
8986	458	487	29	AGTTTGCTGTTTCTTCTGTCTCTGCGGTAA	60.25333333	12953	491	522	31	TTGAGTTTCATCAGCCTTCTTCTTTTTGTCCT	59.2625	22	177	115	292	4
8987	459	488	29	GTTTGCTGTTTCTTCTGTCTCTGCGGTAAG	61.62	12954	492	523	31	TGAGTTTCATCAGCCTTCTTCTTTTTGTCCTT	59.2625	22	175	128	303	4
8985	457	486	29	CAGTTTGCTGTTTCTTCTGTCTCTGCGGTA	61.62	12954	492	523	31	TGAGTTTCATCAGCCTTCTTCTTTTTGTCCTT	59.2625	22	183	128	311	6
8985	457	486	29	CAGTTTGCTGTTTCTTCTGTCTCTGCGGTA	61.62	12955	493	524	31	GAGTTTCATCAGCCTTCTTCTTTTTGTCCTTT	59.2625	22	183	163	346	7
8989	461	490	29	TTGCTGTTTCTTCTGTCTCTGCGGTAAGGC	62.98666667	12956	494	525	31	AGTTTCATCAGCCTTCTTCTTTTTGTCCTTTT	57.98125	22	132	223	355	4
8987	459	488	29	GTTTGCTGTTTCTTCTGTCTCTGCGGTAAG	61.62	12956	494	525	31	AGTTTCATCAGCCTTCTTCTTTTTGTCCTTTT	57.98125	22	175	223	398	6
8986	458	487	29	AGTTTGCTGTTTCTTCTGTCTCTGCGGTAA	60.25333333	12956	494	525	31	AGTTTCATCAGCCTTCTTCTTTTTGTCCTTTT	57.98125	22	177	223	400	7
8985	457	486	29	CAGTTTGCTGTTTCTTCTGTCTCTGCGGTA	61.62	12957	495	526	31	GTTTCATCAGCCTTCTTCTTTTTGTCCTTTTT	57.98125	22	183	284	467	9
10885	28423	28452	29	AGGCAATAGTGCGACCACCCTTACGAAGAA	62.98666667	16012	28470	28502	32	TCATTATGGTATTCGGCAAGACTATGCTCAGGT	61.91818182	22	2	3	5	18
10888	28426	28455	29	CAATAGTGCGACCACCCTTACGAAGAATGG	62.98666667	16011	28469	28501	32	TTCATTATGGTATTCGGCAAGACTATGCTCAGG	61.91818182	22	3	2	5	14
10885	28423	28452	29	AGGCAATAGTGCGACCACCCTTACGAAGAA	62.98666667	16015	28473	28505	32	TTATGGTATTCGGCAAGACTATGCTCAGGTCCT	63.16060606	22	2	4	6	21
10886	28424	28453	29	GGCAATAGTGCGACCACCCTTACGAAGAAT	62.98666667	16010	28468	28500	32	ATTCATTATGGTATTCGGCAAGACTATGCTCAG	60.67575758	22	2	4	6	15
10886	28424	28453	29	GGCAATAGTGCGACCACCCTTACGAAGAAT	62.98666667	16013	28471	28503	32	CATTATGGTATTCGGCAAGACTATGCTCAGGTC	63.16060606	22	2	4	6	18
10886	28424	28453	29	GGCAATAGTGCGACCACCCTTACGAAGAAT	62.98666667	16015	28473	28505	32	TTATGGTATTCGGCAAGACTATGCTCAGGTCCT	63.16060606	22	2	4	6	20
10885	28423	28452	29	AGGCAATAGTGCGACCACCCTTACGAAGAA	62.98666667	16009	28467	28499	32	GATTCATTATGGTATTCGGCAAGACTATGCTCA	60.67575758	22	2	5	7	15
10886	28424	28453	29	GGCAATAGTGCGACCACCCTTACGAAGAAT	62.98666667	16009	28467	28499	32	GATTCATTATGGTATTCGGCAAGACTATGCTCA	60.67575758	22	2	5	7	14
10886	28424	28453	29	GGCAATAGTGCGACCACCCTTACGAAGAAT	62.98666667	16016	28474	28506	32	TATGGTATTCGGCAAGACTATGCTCAGGTCCTA	63.16060606	22	2	5	7	21
10887	28425	28454	29	GCAATAGTGCGACCACCCTTACGAAGAATG	62.98666667	16010	28468	28500	32	ATTCATTATGGTATTCGGCAAGACTATGCTCAG	60.67575758	22	3	4	7	14
10888	28426	28455	29	CAATAGTGCGACCACCCTTACGAAGAATGG	62.98666667	16014	28472	28504	32	ATTATGGTATTCGGCAAGACTATGCTCAGGTCC	63.16060606	22	3	4	7	17
10888	28426	28455	29	CAATAGTGCGACCACCCTTACGAAGAATGG	62.98666667	16015	28473	28505	32	TTATGGTATTCGGCAAGACTATGCTCAGGTCCT	63.16060606	22	3	4	7	18
10885	28423	28452	29	AGGCAATAGTGCGACCACCCTTACGAAGAA	62.98666667	16018	28476	28508	32	TGGTATTCGGCAAGACTATGCTCAGGTCCTACT	64.4030303	22	2	6	8	24
10886	28424	28453	29	GGCAATAGTGCGACCACCCTTACGAAGAAT	62.98666667	16018	28476	28508	32	TGGTATTCGGCAAGACTATGCTCAGGTCCTACT	64.4030303	22	2	6	8	23
10887	28425	28454	29	GCAATAGTGCGACCACCCTTACGAAGAATG	62.98666667	16016	28474	28506	32	TATGGTATTCGGCAAGACTATGCTCAGGTCCTA	63.16060606	22	3	5	8	20
10887	28425	28454	29	GCAATAGTGCGACCACCCTTACGAAGAATG	62.98666667	16017	28475	28507	32	ATGGTATTCGGCAAGACTATGCTCAGGTCCTAC	64.4030303	22	3	5	8	21
10888	28426	28455	29	CAATAGTGCGACCACCCTTACGAAGAATGG	62.98666667	16017	28475	28507	32	ATGGTATTCGGCAAGACTATGCTCAGGTCCTAC	64.4030303	22	3	5	8	20
10887	28425	28454	29	GCAATAGTGCGACCACCCTTACGAAGAATG	62.98666667	16018	28476	28508	32	TGGTATTCGGCAAGACTATGCTCAGGTCCTACT	64.4030303	22	3	6	9	22
10888	28426	28455	29	CAATAGTGCGACCACCCTTACGAAGAATGG	62.98666667	16018	28476	28508	32	TGGTATTCGGCAAGACTATGCTCAGGTCCTACT	64.4030303	22	3	6	9	21
10886	28424	28453	29	GGCAATAGTGCGACCACCCTTACGAAGAAT	62.98666667	16019	28477	28509	32	GGTATTCGGCAAGACTATGCTCAGGTCCTACTT	64.4030303	22	2	8	10	24
10888	28426	28455	29	CAATAGTGCGACCACCCTTACGAAGAATGG	62.98666667	16008	28466	28498	32	AGATTCATTATGGTATTCGGCAAGACTATGCTC	60.67575758	22	3	7	10	11
9263	2806	2835	29	ACCTGAGTCACCTGCTACACGCTGCGAAGC	67.08666667	14811	2844	2876	32	TGTAATAAGAAAGCGTTCGTGATGTAGCAACAG	60.67575758	22	9	2	11	9
9263	2806	2835	29	ACCTGAGTCACCTGCTACACGCTGCGAAGC	67.08666667	14812	2845	2877	32	GTAATAAGAAAGCGTTCGTGATGTAGCAACAGT	60.67575758	22	9	2	11	10
10887	28425	28454	29	GCAATAGTGCGACCACCCTTACGAAGAATG	62.98666667	16019	28477	28509	32	GGTATTCGGCAAGACTATGCTCAGGTCCTACTT	64.4030303	22	3	8	11	23
10888	28426	28455	29	CAATAGTGCGACCACCCTTACGAAGAATGG	62.98666667	16019	28477	28509	32	GGTATTCGGCAAGACTATGCTCAGGTCCTACTT	64.4030303	22	3	8	11	22
9261	2804	2833	29	AAACCTGAGTCACCTGCTACACGCTGCGAA	64.35333333	14810	2843	2875	32	TTGTAATAAGAAAGCGTTCGTGATGTAGCAACA	59.43333333	22	10	2	12	10
9261	2804	2833	29	AAACCTGAGTCACCTGCTACACGCTGCGAA	64.35333333	14811	2844	2876	32	TGTAATAAGAAAGCGTTCGTGATGTAGCAACAG	60.67575758	22	10	2	12	11
9262	2805	2834	29	AACCTGAGTCACCTGCTACACGCTGCGAAG	65.72	14810	2843	2875	32	TTGTAATAAGAAAGCGTTCGTGATGTAGCAACA	59.43333333	22	10	2	12	9
10886	28424	28453	29	GGCAATAGTGCGACCACCCTTACGAAGAAT	62.98666667	16020	28478	28510	32	GTATTCGGCAAGACTATGCTCAGGTCCTACTTC	64.4030303	22	2	10	12	25
9263	2806	2835	29	ACCTGAGTCACCTGCTACACGCTGCGAAGC	67.08666667	14814	2847	2879	32	AATAAGAAAGCGTTCGTGATGTAGCAACAGTGA	60.67575758	22	9	4	13	12
10887	28425	28454	29	GCAATAGTGCGACCACCCTTACGAAGAATG	62.98666667	16020	28478	28510	32	GTATTCGGCAAGACTATGCTCAGGTCCTACTTC	64.4030303	22	3	10	13	24
10888	28426	28455	29	CAATAGTGCGACCACCCTTACGAAGAATGG	62.98666667	16020	28478	28510	32	GTATTCGGCAAGACTATGCTCAGGTCCTACTTC	64.4030303	22	3	10	13	23
9260	2803	2832	29	AAAACCTGAGTCACCTGCTACACGCTGCGA	64.35333333	14810	2843	2875	32	TTGTAATAAGAAAGCGTTCGTGATGTAGCAACA	59.43333333	22	12	2	14	11
9260	2803	2832	29	AAAACCTGAGTCACCTGCTACACGCTGCGA	64.35333333	14812	2845	2877	32	GTAATAAGAAAGCGTTCGTGATGTAGCAACAGT	60.67575758	22	12	2	14	13
9261	2804	2833	29	AAACCTGAGTCACCTGCTACACGCTGCGAA	64.35333333	14813	2846	2878	32	TAATAAGAAAGCGTTCGTGATGTAGCAACAGTG	60.67575758	22	10	4	14	13
9262	2805	2834	29	AACCTGAGTCACCTGCTACACGCTGCGAAG	65.72	14814	2847	2879	32	AATAAGAAAGCGTTCGTGATGTAGCAACAGTGA	60.67575758	22	10	4	14	13
9263	2806	2835	29	ACCTGAGTCACCTGCTACACGCTGCGAAGC	67.08666667	14815	2848	2880	32	ATAAGAAAGCGTTCGTGATGTAGCAACAGTGAT	60.67575758	22	9	6	15	13
9262	2805	2834	29	AACCTGAGTCACCTGCTACACGCTGCGAAG	65.72	14815	2848	2880	32	ATAAGAAAGCGTTCGTGATGTAGCAACAGTGAT	60.67575758	22	10	6	16	14
9263	2806	2835	29	ACCTGAGTCACCTGCTACACGCTGCGAAGC	67.08666667	14816	2849	2881	32	TAAGAAAGCGTTCGTGATGTAGCAACAGTGATT	60.67575758	22	9	7	16	14
9261	2804	2833	29	AAACCTGAGTCACCTGCTACACGCTGCGAA	64.35333333	14809	2842	2874	32	TTTGTAATAAGAAAGCGTTCGTGATGTAGCAAC	59.43333333	22	10	7	17	9
9261	2804	2833	29	AAACCTGAGTCACCTGCTACACGCTGCGAA	64.35333333	14816	2849	2881	32	TAAGAAAGCGTTCGTGATGTAGCAACAGTGATT	60.67575758	22	10	7	17	16
9262	2805	2834	29	AACCTGAGTCACCTGCTACACGCTGCGAAG	65.72	14816	2849	2881	32	TAAGAAAGCGTTCGTGATGTAGCAACAGTGATT	60.67575758	22	10	7	17	15
9259	2802	2831	29	CAAAACCTGAGTCACCTGCTACACGCTGCG	65.72	14811	2844	2876	32	TGTAATAAGAAAGCGTTCGTGATGTAGCAACAG	60.67575758	22	16	2	18	13
9261	2804	2833	29	AAACCTGAGTCACCTGCTACACGCTGCGAA	64.35333333	14817	2850	2882	32	AAGAAAGCGTTCGTGATGTAGCAACAGTGATTT	60.67575758	22	10	8	18	17
9262	2805	2834	29	AACCTGAGTCACCTGCTACACGCTGCGAAG	65.72	14817	2850	2882	32	AAGAAAGCGTTCGTGATGTAGCAACAGTGATTT	60.67575758	22	10	8	18	16
9260	2803	2832	29	AAAACCTGAGTCACCTGCTACACGCTGCGA	64.35333333	14809	2842	2874	32	TTTGTAATAAGAAAGCGTTCGTGATGTAGCAAC	59.43333333	22	12	7	19	10
10887	28425	28454	29	GCAATAGTGCGACCACCCTTACGAAGAATG	62.98666667	16021	28479	28511	32	TATTCGGCAAGACTATGCTCAGGTCCTACTTCT	63.16060606	22	3	16	19	25
10888	28426	28455	29	CAATAGTGCGACCACCCTTACGAAGAATGG	62.98666667	16021	28479	28511	32	TATTCGGCAAGACTATGCTCAGGTCCTACTTCT	63.16060606	22	3	16	19	24
9258	2801	2830	29	GCAAAACCTGAGTCACCTGCTACACGCTGC	65.72	14813	2846	2878	32	TAATAAGAAAGCGTTCGTGATGTAGCAACAGTG	60.67575758	22	16	4	20	16
9259	2802	2831	29	CAAAACCTGAGTCACCTGCTACACGCTGCG	65.72	14814	2847	2879	32	AATAAGAAAGCGTTCGTGATGTAGCAACAGTGA	60.67575758	22	16	4	20	16
9457	4548	4577	29	AGCACTGGCTCAGAGTCGTCTTCATCAAAT	61.62	14962	4599	4631	32	CAACAGCCCTTGAGACAACTACAGCAACTGGTC	65.64545455	22	8	14	22	22
10885	28423	28452	29	AGGCAATAGTGCGACCACCCTTACGAAGAA	62.98666667	16005	28463	28495	32	GCCAGATTCATTATGGTATTCGGCAAGACTATG	61.91818182	22	2	20	22	11
10888	28426	28455	29	CAATAGTGCGACCACCCTTACGAAGAATGG	62.98666667	16006	28464	28496	32	CCAGATTCATTATGGTATTCGGCAAGACTATGC	61.91818182	22	3	19	22	9
10887	28425	28454	29	GCAATAGTGCGACCACCCTTACGAAGAATG	62.98666667	16005	28463	28495	32	GCCAGATTCATTATGGTATTCGGCAAGACTATG	61.91818182	22	3	20	23	9
9263	2806	2835	29	ACCTGAGTCACCTGCTACACGCTGCGAAGC	67.08666667	14808	2841	2873	32	ATTTGTAATAAGAAAGCGTTCGTGATGTAGCAA	58.19090909	22	9	15	24	6
9457	4548	4577	29	AGCACTGGCTCAGAGTCGTCTTCATCAAAT	61.62	14961	4598	4630	32	ACAACAGCCCTTGAGACAACTACAGCAACTGGT	64.4030303	22	8	16	24	21
10886	28424	28453	29	GGCAATAGTGCGACCACCCTTACGAAGAAT	62.98666667	16004	28462	28494	32	AGCCAGATTCATTATGGTATTCGGCAAGACTAT	60.67575758	22	2	22	24	9
10887	28425	28454	29	GCAATAGTGCGACCACCCTTACGAAGAATG	62.98666667	16004	28462	28494	32	AGCCAGATTCATTATGGTATTCGGCAAGACTAT	60.67575758	22	3	22	25	8
10888	28426	28455	29	CAATAGTGCGACCACCCTTACGAAGAATGG	62.98666667	16004	28462	28494	32	AGCCAGATTCATTATGGTATTCGGCAAGACTAT	60.67575758	22	3	22	25	7
9260	2803	2832	29	AAAACCTGAGTCACCTGCTACACGCTGCGA	64.35333333	14808	2841	2873	32	ATTTGTAATAAGAAAGCGTTCGTGATGTAGCAA	58.19090909	22	12	15	27	9
9306	2883	2912	29	CTTTAGGCAGGTCCTTGATGTCACAGCGTC	64.35333333	14851	2920	2952	32	GTGTCCAGCAATACGAAGATGTCCACGAAGGAT	64.4030303	22	23	4	27	8
10885	28423	28452	29	AGGCAATAGTGCGACCACCCTTACGAAGAA	62.98666667	16001	28459	28491	32	TCAAGCCAGATTCATTATGGTATTCGGCAAGAC	61.91818182	22	2	25	27	7
10886	28424	28453	29	GGCAATAGTGCGACCACCCTTACGAAGAAT	62.98666667	16001	28459	28491	32	TCAAGCCAGATTCATTATGGTATTCGGCAAGAC	61.91818182	22	2	25	27	6
10886	28424	28453	29	GGCAATAGTGCGACCACCCTTACGAAGAAT	62.98666667	16002	28460	28492	32	CAAGCCAGATTCATTATGGTATTCGGCAAGACT	61.91818182	22	2	25	27	7
10886	28424	28453	29	GGCAATAGTGCGACCACCCTTACGAAGAAT	62.98666667	16000	28458	28490	32	TTCAAGCCAGATTCATTATGGTATTCGGCAAGA	60.67575758	22	2	26	28	5
10887	28425	28454	29	GCAATAGTGCGACCACCCTTACGAAGAATG	62.98666667	16003	28461	28493	32	AAGCCAGATTCATTATGGTATTCGGCAAGACTA	60.67575758	22	3	25	28	7
10889	28437	28466	29	CCACCCTTACGAAGAATGGTTTTCAAGCCA	61.62	16012	28470	28502	32	TCATTATGGTATTCGGCAAGACTATGCTCAGGT	61.91818182	22	25	3	28	4
10889	28437	28466	29	CCACCCTTACGAAGAATGGTTTTCAAGCCA	61.62	16010	28468	28500	32	ATTCATTATGGTATTCGGCAAGACTATGCTCAG	60.67575758	22	25	4	29	2
9261	2804	2833	29	AAACCTGAGTCACCTGCTACACGCTGCGAA	64.35333333	14818	2853	2885	32	AAAGCGTTCGTGATGTAGCAACAGTGATTTCTT	60.67575758	22	10	20	30	20
9262	2805	2834	29	AACCTGAGTCACCTGCTACACGCTGCGAAG	65.72	14818	2853	2885	32	AAAGCGTTCGTGATGTAGCAACAGTGATTTCTT	60.67575758	22	10	20	30	19
9259	2802	2831	29	CAAAACCTGAGTCACCTGCTACACGCTGCG	65.72	14808	2841	2873	32	ATTTGTAATAAGAAAGCGTTCGTGATGTAGCAA	58.19090909	22	16	15	31	10
9301	2878	2907	29	GATTTCTTTAGGCAGGTCCTTGATGTCACA	60.25333333	14851	2920	2952	32	GTGTCCAGCAATACGAAGATGTCCACGAAGGAT	64.4030303	22	27	4	31	13
9271	2848	2877	29	ATAAGAAAGCGTTCGTGATGTAGCAACAGT	58.88666667	14840	2878	2910	32	GATTTCTTTAGGCAGGTCCTTGATGTCACAGCG	64.4030303	22	1	31	32	1
10885	28423	28452	29	AGGCAATAGTGCGACCACCCTTACGAAGAA	62.98666667	15999	28457	28489	32	TTTCAAGCCAGATTCATTATGGTATTCGGCAAG	60.67575758	22	2	30	32	5
10886	28424	28453	29	GGCAATAGTGCGACCACCCTTACGAAGAAT	62.98666667	15999	28457	28489	32	TTTCAAGCCAGATTCATTATGGTATTCGGCAAG	60.67575758	22	2	30	32	4
9266	2843	2872	29	TTGTAATAAGAAAGCGTTCGTGATGTAGCA	57.52	14842	2880	2912	32	TTTCTTTAGGCAGGTCCTTGATGTCACAGCGTC	64.4030303	22	2	31	33	8
10887	28425	28454	29	GCAATAGTGCGACCACCCTTACGAAGAATG	62.98666667	15999	28457	28489	32	TTTCAAGCCAGATTCATTATGGTATTCGGCAAG	60.67575758	22	3	30	33	3
10888	28426	28455	29	CAATAGTGCGACCACCCTTACGAAGAATGG	62.98666667	15999	28457	28489	32	TTTCAAGCCAGATTCATTATGGTATTCGGCAAG	60.67575758	22	3	30	33	2
10891	28439	28468	29	ACCCTTACGAAGAATGGTTTTCAAGCCAGA	60.25333333	16014	28472	28504	32	ATTATGGTATTCGGCAAGACTATGCTCAGGTCC	63.16060606	22	29	4	33	4
9272	2849	2878	29	TAAGAAAGCGTTCGTGATGTAGCAACAGTG	60.25333333	14844	2882	2914	32	TCTTTAGGCAGGTCCTTGATGTCACAGCGTCCT	65.64545455	22	4	30	34	4
10890	28438	28467	29	CACCCTTACGAAGAATGGTTTTCAAGCCAG	61.62	16016	28474	28506	32	TATGGTATTCGGCAAGACTATGCTCAGGTCCTA	63.16060606	22	29	5	34	7
10891	28439	28468	29	ACCCTTACGAAGAATGGTTTTCAAGCCAGA	60.25333333	16017	28475	28507	32	ATGGTATTCGGCAAGACTATGCTCAGGTCCTAC	64.4030303	22	29	5	34	7
9123	1202	1231	29	TTTTGGTGTATTCAAGGCTCCCTCAGTTGC	61.62	14720	1242	1274	32	ATGCCGTCTTTGTTAGCACCATAGGGAAGTCCA	64.4030303	22	15	20	35	11
9272	2849	2878	29	TAAGAAAGCGTTCGTGATGTAGCAACAGTG	60.25333333	14841	2879	2911	32	ATTTCTTTAGGCAGGTCCTTGATGTCACAGCGT	63.16060606	22	4	31	35	1
9273	2850	2879	29	AAGAAAGCGTTCGTGATGTAGCAACAGTGA	60.25333333	14842	2880	2912	32	TTTCTTTAGGCAGGTCCTTGATGTCACAGCGTC	64.4030303	22	4	31	35	1
9303	2880	2909	29	TTTCTTTAGGCAGGTCCTTGATGTCACAGC	61.62	14849	2918	2950	32	TGGTGTCCAGCAATACGAAGATGTCCACGAAGG	65.64545455	22	31	4	35	9
10041	15754	15783	29	TAAGAATCTACAACAGGAACTCCACTACCT	58.88666667	15377	15797	15829	32	TGAAATCACCGAAATCATACCAGTTACCATTGA	59.43333333	22	17	18	35	14
10264	19515	19544	29	AAAGTCTGTCCTGGTTGAATGCGAACAAAC	60.25333333	15540	19548	19580	32	TACTTAGGTGTCTTAGGATTGGCTGTATCAACC	61.91818182	22	12	23	35	4
10041	15754	15783	29	TAAGAATCTACAACAGGAACTCCACTACCT	58.88666667	15378	15798	15830	32	GAAATCACCGAAATCATACCAGTTACCATTGAG	60.67575758	22	17	19	36	15
10236	18774	18803	29	GACATAGCAATAATACCCATAGCAAAAGGT	57.52	15522	18816	18848	32	TCATACAAAAAAAAGAACAAAGACCATTGAGTA	55.70606061	22	32	4	36	13
9123	1202	1231	29	TTTTGGTGTATTCAAGGCTCCCTCAGTTGC	61.62	14721	1243	1275	32	TGCCGTCTTTGTTAGCACCATAGGGAAGTCCAG	65.64545455	22	15	22	37	12
9265	2842	2871	29	TTTGTAATAAGAAAGCGTTCGTGATGTAGC	57.52	14840	2878	2910	32	GATTTCTTTAGGCAGGTCCTTGATGTCACAGCG	64.4030303	22	7	31	38	7
9265	2842	2871	29	TTTGTAATAAGAAAGCGTTCGTGATGTAGC	57.52	14841	2879	2911	32	ATTTCTTTAGGCAGGTCCTTGATGTCACAGCGT	63.16060606	22	7	31	38	8
10040	15753	15782	29	ATAAGAATCTACAACAGGAACTCCACTACC	58.88666667	15377	15797	15829	32	TGAAATCACCGAAATCATACCAGTTACCATTGA	59.43333333	22	20	18	38	15
10808	27738	27767	29	TTCTCTTCAAGCCAATCAAGGACGGGTTTG	61.62	15938	27786	27818	32	CCAAAGATGTTAGTTAGCCACTGCGAAGTCAAC	63.16060606	22	33	5	38	19
10807	27737	27766	29	CTTCTCTTCAAGCCAATCAAGGACGGGTTT	61.62	15938	27786	27818	32	CCAAAGATGTTAGTTAGCCACTGCGAAGTCAAC	63.16060606	22	36	5	41	20
9270	2847	2876	29	AATAAGAAAGCGTTCGTGATGTAGCAACAG	58.88666667	14839	2877	2909	32	TGATTTCTTTAGGCAGGTCCTTGATGTCACAGC	63.16060606	22	0	42	42	1
9298	2875	2904	29	AGTGATTTCTTTAGGCAGGTCCTTGATGTC	60.25333333	14845	2914	2946	32	TAGATGGTGTCCAGCAATACGAAGATGTCCACG	64.4030303	22	35	7	42	10
10804	27734	27763	29	AAACTTCTCTTCAAGCCAATCAAGGACGGG	61.62	15937	27785	27817	32	GCCAAAGATGTTAGTTAGCCACTGCGAAGTCAA	63.16060606	22	36	6	42	22
10807	27737	27766	29	CTTCTCTTCAAGCCAATCAAGGACGGGTTT	61.62	15937	27785	27817	32	GCCAAAGATGTTAGTTAGCCACTGCGAAGTCAA	63.16060606	22	36	6	42	19
10885	28423	28452	29	AGGCAATAGTGCGACCACCCTTACGAAGAA	62.98666667	15998	28456	28488	32	TTTTCAAGCCAGATTCATTATGGTATTCGGCAA	59.43333333	22	2	40	42	4
10886	28424	28453	29	GGCAATAGTGCGACCACCCTTACGAAGAAT	62.98666667	15998	28456	28488	32	TTTTCAAGCCAGATTCATTATGGTATTCGGCAA	59.43333333	22	2	40	42	3
10889	28437	28466	29	CCACCCTTACGAAGAATGGTTTTCAAGCCA	61.62	16022	28480	28512	32	ATTCGGCAAGACTATGCTCAGGTCCTACTTCTG	64.4030303	22	25	17	42	14
9268	2845	2874	29	GTAATAAGAAAGCGTTCGTGATGTAGCAAC	58.88666667	14839	2877	2909	32	TGATTTCTTTAGGCAGGTCCTTGATGTCACAGC	63.16060606	22	1	42	43	3
10804	27734	27763	29	AAACTTCTCTTCAAGCCAATCAAGGACGGG	61.62	15935	27783	27815	32	GTGCCAAAGATGTTAGTTAGCCACTGCGAAGTC	64.4030303	22	36	7	43	20
10807	27737	27766	29	CTTCTCTTCAAGCCAATCAAGGACGGGTTT	61.62	15935	27783	27815	32	GTGCCAAAGATGTTAGTTAGCCACTGCGAAGTC	64.4030303	22	36	7	43	17
10887	28425	28454	29	GCAATAGTGCGACCACCCTTACGAAGAATG	62.98666667	15998	28456	28488	32	TTTTCAAGCCAGATTCATTATGGTATTCGGCAA	59.43333333	22	3	40	43	2
10888	28426	28455	29	CAATAGTGCGACCACCCTTACGAAGAATGG	62.98666667	15998	28456	28488	32	TTTTCAAGCCAGATTCATTATGGTATTCGGCAA	59.43333333	22	3	40	43	1
9296	2873	2902	29	ACAGTGATTTCTTTAGGCAGGTCCTTGATG	60.25333333	14850	2919	2951	32	GGTGTCCAGCAATACGAAGATGTCCACGAAGGA	65.64545455	22	41	4	45	17
10039	15752	15781	29	AATAAGAATCTACAACAGGAACTCCACTAC	57.52	15380	15800	15832	32	AATCACCGAAATCATACCAGTTACCATTGAGAT	59.43333333	22	24	21	45	19
10664	26647	26676	29	GATTGTCCTCACTGCCGTCTTGTTGACCAA	62.98666667	15841	26685	26717	32	TGACTATCATCATCTAACCAATCTTCTTCTTGC	59.43333333	22	19	27	46	9
10664	26647	26676	29	GATTGTCCTCACTGCCGTCTTGTTGACCAA	62.98666667	15842	26686	26718	32	GACTATCATCATCTAACCAATCTTCTTCTTGCT	59.43333333	22	19	27	46	10
10891	28439	28468	29	ACCCTTACGAAGAATGGTTTTCAAGCCAGA	60.25333333	16022	28480	28512	32	ATTCGGCAAGACTATGCTCAGGTCCTACTTCTG	64.4030303	22	29	17	46	12
9457	4548	4577	29	AGCACTGGCTCAGAGTCGTCTTCATCAAAT	61.62	14958	4595	4627	32	AGAACAACAGCCCTTGAGACAACTACAGCAACT	63.16060606	22	8	39	47	18
10038	15751	15780	29	TAATAAGAATCTACAACAGGAACTCCACTA	56.15333333	15380	15800	15832	32	AATCACCGAAATCATACCAGTTACCATTGAGAT	59.43333333	22	26	21	47	20
9284	2861	2890	29	CGTGATGTAGCAACAGTGATTTCTTTAGGC	60.25333333	14846	2915	2947	32	AGATGGTGTCCAGCAATACGAAGATGTCCACGA	64.4030303	22	41	7	48	25
10150	18177	18206	29	CTAAACTCCTGTGTAGAAACTAAGTAATCA	56.15333333	15465	18216	18248	32	AGAGTCAGTCTAAAGTAGCGGTTGAGTAAACAA	60.67575758	22	45	3	48	10
10150	18177	18206	29	CTAAACTCCTGTGTAGAAACTAAGTAATCA	56.15333333	15466	18217	18249	32	GAGTCAGTCTAAAGTAGCGGTTGAGTAAACAAA	60.67575758	22	45	3	48	11
10803	27733	27762	29	TAAACTTCTCTTCAAGCCAATCAAGGACGG	60.25333333	15937	27785	27817	32	GCCAAAGATGTTAGTTAGCCACTGCGAAGTCAA	63.16060606	22	42	6	48	23
10885	28423	28452	29	AGGCAATAGTGCGACCACCCTTACGAAGAA	62.98666667	15997	28455	28487	32	GTTTTCAAGCCAGATTCATTATGGTATTCGGCA	60.67575758	22	2	46	48	3
10886	28424	28453	29	GGCAATAGTGCGACCACCCTTACGAAGAAT	62.98666667	15997	28455	28487	32	GTTTTCAAGCCAGATTCATTATGGTATTCGGCA	60.67575758	22	2	46	48	2
10892	28440	28469	29	CCCTTACGAAGAATGGTTTTCAAGCCAGAT	60.25333333	16021	28479	28511	32	TATTCGGCAAGACTATGCTCAGGTCCTACTTCT	63.16060606	22	32	16	48	10
9285	2862	2891	29	GTGATGTAGCAACAGTGATTTCTTTAGGCA	58.88666667	14847	2916	2948	32	GATGGTGTCCAGCAATACGAAGATGTCCACGAA	64.4030303	22	44	5	49	25
10887	28425	28454	29	GCAATAGTGCGACCACCCTTACGAAGAATG	62.98666667	15997	28455	28487	32	GTTTTCAAGCCAGATTCATTATGGTATTCGGCA	60.67575758	22	3	46	49	1
10885	28423	28452	29	AGGCAATAGTGCGACCACCCTTACGAAGAA	62.98666667	15996	28454	28486	32	GGTTTTCAAGCCAGATTCATTATGGTATTCGGC	61.91818182	22	2	48	50	2
10886	28424	28453	29	GGCAATAGTGCGACCACCCTTACGAAGAAT	62.98666667	15996	28454	28486	32	GGTTTTCAAGCCAGATTCATTATGGTATTCGGC	61.91818182	22	2	48	50	1
10885	28423	28452	29	AGGCAATAGTGCGACCACCCTTACGAAGAA	62.98666667	15995	28453	28485	32	TGGTTTTCAAGCCAGATTCATTATGGTATTCGG	60.67575758	22	2	49	51	1
9457	4548	4577	29	AGCACTGGCTCAGAGTCGTCTTCATCAAAT	61.62	14957	4594	4626	32	AAGAACAACAGCCCTTGAGACAACTACAGCAAC	63.16060606	22	8	45	53	17
10037	15750	15779	29	ATAATAAGAATCTACAACAGGAACTCCACT	56.15333333	15379	15799	15831	32	AAATCACCGAAATCATACCAGTTACCATTGAGA	59.43333333	22	32	21	53	20
10664	26647	26676	29	GATTGTCCTCACTGCCGTCTTGTTGACCAA	62.98666667	15833	26677	26709	32	CAGTTTGTTGACTATCATCATCTAACCAATCTT	58.19090909	22	19	34	53	1
10725	26896	26925	29	TAAACTCACCAGACTCATCAAATAAGTAGT	56.15333333	15892	26941	26973	32	ACTCATCTAAATCAATGCCCAGTGGTGTAAGTA	60.67575758	22	34	19	53	16
10731	26902	26931	29	CACCAGACTCATCAAATAAGTAGTATGTAG	57.52	15892	26941	26973	32	ACTCATCTAAATCAATGCCCAGTGGTGTAAGTA	60.67575758	22	34	19	53	10
10035	15748	15777	29	GAATAATAAGAATCTACAACAGGAACTCCA	56.15333333	15378	15798	15830	32	GAAATCACCGAAATCATACCAGTTACCATTGAG	60.67575758	22	37	19	56	21
10150	18177	18206	29	CTAAACTCCTGTGTAGAAACTAAGTAATCA	56.15333333	15463	18214	18246	32	CAAGAGTCAGTCTAAAGTAGCGGTTGAGTAAAC	61.91818182	22	45	11	56	8
10893	28441	28470	29	CCTTACGAAGAATGGTTTTCAAGCCAGATT	58.88666667	16021	28479	28511	32	TATTCGGCAAGACTATGCTCAGGTCCTACTTCT	63.16060606	22	40	16	56	9
9264	2841	2870	29	ATTTGTAATAAGAAAGCGTTCGTGATGTAG	56.15333333	14839	2877	2909	32	TGATTTCTTTAGGCAGGTCCTTGATGTCACAGC	63.16060606	22	15	42	57	7
9288	2865	2894	29	ATGTAGCAACAGTGATTTCTTTAGGCAGGT	58.88666667	14849	2918	2950	32	TGGTGTCCAGCAATACGAAGATGTCCACGAAGG	65.64545455	22	53	4	57	24
9289	2866	2895	29	TGTAGCAACAGTGATTTCTTTAGGCAGGTC	60.25333333	14850	2919	2951	32	GGTGTCCAGCAATACGAAGATGTCCACGAAGGA	65.64545455	22	53	4	57	24
9289	2866	2895	29	TGTAGCAACAGTGATTTCTTTAGGCAGGTC	60.25333333	14851	2920	2952	32	GTGTCCAGCAATACGAAGATGTCCACGAAGGAT	64.4030303	22	53	4	57	25
10893	28441	28470	29	CCTTACGAAGAATGGTTTTCAAGCCAGATT	58.88666667	16022	28480	28512	32	ATTCGGCAAGACTATGCTCAGGTCCTACTTCTG	64.4030303	22	40	17	57	10
9289	2866	2895	29	TGTAGCAACAGTGATTTCTTTAGGCAGGTC	60.25333333	14847	2916	2948	32	GATGGTGTCCAGCAATACGAAGATGTCCACGAA	64.4030303	22	53	5	58	21
9293	2870	2899	29	GCAACAGTGATTTCTTTAGGCAGGTCCTTG	61.62	14851	2920	2952	32	GTGTCCAGCAATACGAAGATGTCCACGAAGGAT	64.4030303	22	54	4	58	21
10036	15749	15778	29	AATAATAAGAATCTACAACAGGAACTCCAC	56.15333333	15379	15799	15831	32	AAATCACCGAAATCATACCAGTTACCATTGAGA	59.43333333	22	37	21	58	21
9290	2867	2896	29	GTAGCAACAGTGATTTCTTTAGGCAGGTCC	61.62	14848	2917	2949	32	ATGGTGTCCAGCAATACGAAGATGTCCACGAAG	64.4030303	22	54	5	59	21
9288	2865	2894	29	ATGTAGCAACAGTGATTTCTTTAGGCAGGT	58.88666667	14846	2915	2947	32	AGATGGTGTCCAGCAATACGAAGATGTCCACGA	64.4030303	22	53	7	60	21
9289	2866	2895	29	TGTAGCAACAGTGATTTCTTTAGGCAGGTC	60.25333333	14845	2914	2946	32	TAGATGGTGTCCAGCAATACGAAGATGTCCACG	64.4030303	22	53	7	60	19
10034	15747	15776	29	TGAATAATAAGAATCTACAACAGGAACTCC	56.15333333	15380	15800	15832	32	AATCACCGAAATCATACCAGTTACCATTGAGAT	59.43333333	22	39	21	60	24
10799	27701	27730	29	CCAACCGTCTCTAAGAAACTCTACACCTTC	61.62	15934	27735	27767	32	AACTTCTCTTCAAGCCAATCAAGGACGGGTTTG	63.16060606	22	23	37	60	5
9287	2864	2893	29	GATGTAGCAACAGTGATTTCTTTAGGCAGG	60.25333333	14845	2914	2946	32	TAGATGGTGTCCAGCAATACGAAGATGTCCACG	64.4030303	22	54	7	61	21
9290	2867	2896	29	GTAGCAACAGTGATTTCTTTAGGCAGGTCC	61.62	14846	2915	2947	32	AGATGGTGTCCAGCAATACGAAGATGTCCACGA	64.4030303	22	54	7	61	19
10800	27702	27731	29	CAACCGTCTCTAAGAAACTCTACACCTTCC	61.62	15934	27735	27767	32	AACTTCTCTTCAAGCCAATCAAGGACGGGTTTG	63.16060606	22	24	37	61	4
10728	26899	26928	29	ACTCACCAGACTCATCAAATAAGTAGTATG	57.52	15891	26931	26963	32	GCCATACTCCACTCATCTAAATCAATGCCCAGT	63.16060606	22	36	26	62	3
9292	2869	2898	29	AGCAACAGTGATTTCTTTAGGCAGGTCCTT	60.25333333	14850	2919	2951	32	GGTGTCCAGCAATACGAAGATGTCCACGAAGGA	65.64545455	22	59	4	63	21
10727	26898	26927	29	AACTCACCAGACTCATCAAATAAGTAGTAT	56.15333333	15891	26931	26963	32	GCCATACTCCACTCATCTAAATCAATGCCCAGT	63.16060606	22	37	26	63	4
9292	2869	2898	29	AGCAACAGTGATTTCTTTAGGCAGGTCCTT	60.25333333	14848	2917	2949	32	ATGGTGTCCAGCAATACGAAGATGTCCACGAAG	64.4030303	22	59	5	64	19
10663	26646	26675	29	TGATTGTCCTCACTGCCGTCTTGTTGACCA	62.98666667	15841	26685	26717	32	TGACTATCATCATCTAACCAATCTTCTTCTTGC	59.43333333	22	37	27	64	10
9584	6574	6603	29	ATGGTGTAATGTCAAGAATCTCAAGTGTCT	57.52	15047	6615	6647	32	ACAGCATCAGTAGTGTCAGCAATGTCTCTGCCA	64.4030303	22	27	38	65	12
9263	2806	2835	29	ACCTGAGTCACCTGCTACACGCTGCGAAGC	67.08666667	14825	2860	2892	32	TCGTGATGTAGCAACAGTGATTTCTTTAGGCAG	61.91818182	22	9	57	66	25
9093	1012	1041	29	GAGAAGTTCCCCTACTGCTGCCTGGAGTTG	65.72	14705	1066	1098	32	GTGATGAGGAACGAGAAGAGGCTTGACTGCCGC	68.13030303	22	48	19	67	25
9588	6578	6607	29	TGTAATGTCAAGAATCTCAAGTGTCTGTGG	58.88666667	15048	6616	6648	32	CAGCATCAGTAGTGTCAGCAATGTCTCTGCCAA	64.4030303	22	33	35	68	9
9812	10228	10257	29	TGTTGTCCATCAAAGTGTCCCTTATTTACA	57.52	15220	10275	10307	32	TTCTAAACTCTGAAGTCTTGTAAAAGTGTTCCA	58.19090909	22	20	48	68	18
10107	17668	17697	29	ATTCAGATTTAGCCACATTCAAAGACTTCT	56.15333333	15416	17712	17744	32	ACAACTTCAGAATCACCATTAGCAACAGCCTGC	63.16060606	22	45	23	68	15
10518	23428	23457	29	CTTCGGTAGTTTTCACATTACACTCAAGAA	57.52	15721	23473	23505	32	TAGGATTTTCCACTACTTCTTCAGAGACTGGTT	60.67575758	22	21	47	68	16
10518	23428	23457	29	CTTCGGTAGTTTTCACATTACACTCAAGAA	57.52	15722	23474	23506	32	AGGATTTTCCACTACTTCTTCAGAGACTGGTTT	60.67575758	22	21	47	68	17
10662	26645	26674	29	CTGATTGTCCTCACTGCCGTCTTGTTGACC	64.35333333	15840	26684	26716	32	TTGACTATCATCATCTAACCAATCTTCTTCTTG	58.19090909	22	41	27	68	10
10663	26646	26675	29	TGATTGTCCTCACTGCCGTCTTGTTGACCA	62.98666667	15837	26681	26713	32	TTGTTGACTATCATCATCTAACCAATCTTCTTC	58.19090909	22	37	31	68	6
10519	23429	23458	29	TTCGGTAGTTTTCACATTACACTCAAGAAC	57.52	15722	23474	23506	32	AGGATTTTCCACTACTTCTTCAGAGACTGGTTT	60.67575758	22	22	47	69	16
10520	23430	23459	29	TCGGTAGTTTTCACATTACACTCAAGAACG	58.88666667	15721	23473	23505	32	TAGGATTTTCCACTACTTCTTCAGAGACTGGTT	60.67575758	22	22	47	69	14
10876	28388	28417	29	ATGGCAACCAACATAAGAGAACACACAGCC	61.62	15992	28437	28469	32	CCACCCTTACGAAGAATGGTTTTCAAGCCAGAT	63.16060606	22	37	32	69	20
9094	1013	1042	29	AGAAGTTCCCCTACTGCTGCCTGGAGTTGA	64.35333333	14706	1067	1099	32	TGATGAGGAACGAGAAGAGGCTTGACTGCCGCC	68.13030303	22	53	17	70	25
10148	18130	18159	29	CATCTATGCTATTCTTGGGTGGGAGTAGTC	61.62	15433	18177	18209	32	CTAAACTCCTGTGTAGAAACTAAGTAATCATAA	56.94848485	22	20	50	70	18
10148	18130	18159	29	CATCTATGCTATTCTTGGGTGGGAGTAGTC	61.62	15434	18178	18210	32	TAAACTCCTGTGTAGAAACTAAGTAATCATAAA	55.70606061	22	20	50	70	19
10292	19861	19890	29	CTGAGGTGATAGAGGTTTGTGGTGGTTGGT	62.98666667	15566	19903	19935	32	AACCTGAGTTACTGAAGTCATTGAGAGCCTTTG	61.91818182	22	16	54	70	13
10664	26647	26676	29	GATTGTCCTCACTGCCGTCTTGTTGACCAA	62.98666667	15845	26689	26721	32	TATCATCATCTAACCAATCTTCTTCTTGCTCTT	58.19090909	22	19	51	70	13
9085	973	1002	29	CAAGAGCAGCATCACCGCCATTGCCAGCCA	67.08666667	14701	1010	1042	32	AGGAGAAGTTCCCCTACTGCTGCCTGGAGTTGA	66.88787879	22	16	55	71	8
9588	6578	6607	29	TGTAATGTCAAGAATCTCAAGTGTCTGTGG	58.88666667	15047	6615	6647	32	ACAGCATCAGTAGTGTCAGCAATGTCTCTGCCA	64.4030303	22	33	38	71	8
10150	18177	18206	29	CTAAACTCCTGTGTAGAAACTAAGTAATCA	56.15333333	15456	18207	18239	32	TAAACACCAAGAGTCAGTCTAAAGTAGCGGTTG	61.91818182	22	45	26	71	1
9087	975	1004	29	AGAGCAGCATCACCGCCATTGCCAGCCATT	65.72	14703	1012	1044	32	GAGAAGTTCCCCTACTGCTGCCTGGAGTTGAAT	65.64545455	22	15	57	72	8
9589	6579	6608	29	GTAATGTCAAGAATCTCAAGTGTCTGTGGA	58.88666667	15048	6616	6648	32	CAGCATCAGTAGTGTCAGCAATGTCTCTGCCAA	64.4030303	22	37	35	72	8
10661	26644	26673	29	TCTGATTGTCCTCACTGCCGTCTTGTTGAC	62.98666667	15839	26683	26715	32	GTTGACTATCATCATCTAACCAATCTTCTTCTT	58.19090909	22	47	25	72	10
9085	973	1002	29	CAAGAGCAGCATCACCGCCATTGCCAGCCA	67.08666667	14703	1012	1044	32	GAGAAGTTCCCCTACTGCTGCCTGGAGTTGAAT	65.64545455	22	16	57	73	10
9096	1015	1044	29	AAGTTCCCCTACTGCTGCCTGGAGTTGAAT	62.98666667	14704	1065	1097	32	CGTGATGAGGAACGAGAAGAGGCTTGACTGCCG	68.13030303	22	54	19	73	21
9096	1015	1044	29	AAGTTCCCCTACTGCTGCCTGGAGTTGAAT	62.98666667	14705	1066	1098	32	GTGATGAGGAACGAGAAGAGGCTTGACTGCCGC	68.13030303	22	54	19	73	22
9812	10228	10257	29	TGTTGTCCATCAAAGTGTCCCTTATTTACA	57.52	15219	10274	10306	32	TTTCTAAACTCTGAAGTCTTGTAAAAGTGTTCC	58.19090909	22	20	53	73	17
10148	18130	18159	29	CATCTATGCTATTCTTGGGTGGGAGTAGTC	61.62	15435	18179	18211	32	AAACTCCTGTGTAGAAACTAAGTAATCATAAAC	56.94848485	22	20	53	73	20
10148	18130	18159	29	CATCTATGCTATTCTTGGGTGGGAGTAGTC	61.62	15436	18180	18212	32	AACTCCTGTGTAGAAACTAAGTAATCATAAACA	56.94848485	22	20	53	73	21
10149	18131	18160	29	ATCTATGCTATTCTTGGGTGGGAGTAGTCC	61.62	15435	18179	18211	32	AAACTCCTGTGTAGAAACTAAGTAATCATAAAC	56.94848485	22	20	53	73	19
10149	18131	18160	29	ATCTATGCTATTCTTGGGTGGGAGTAGTCC	61.62	15436	18180	18212	32	AACTCCTGTGTAGAAACTAAGTAATCATAAACA	56.94848485	22	20	53	73	20
10517	23427	23456	29	ACTTCGGTAGTTTTCACATTACACTCAAGA	57.52	15726	23478	23510	32	TTTTCCACTACTTCTTCAGAGACTGGTTTTAGA	59.43333333	22	19	55	74	22
10660	26643	26672	29	GTCTGATTGTCCTCACTGCCGTCTTGTTGA	62.98666667	15840	26684	26716	32	TTGACTATCATCATCTAACCAATCTTCTTCTTG	58.19090909	22	47	27	74	12
9589	6579	6608	29	GTAATGTCAAGAATCTCAAGTGTCTGTGGA	58.88666667	15047	6615	6647	32	ACAGCATCAGTAGTGTCAGCAATGTCTCTGCCA	64.4030303	22	37	38	75	7
9592	6616	6645	29	CAGCATCAGTAGTGTCAGCAATGTCTCTGC	62.98666667	15052	6659	6691	32	AGGCAGAAACTTTTTGTTAGACTCAGTAAGAAC	59.43333333	22	25	51	76	14
10517	23427	23456	29	ACTTCGGTAGTTTTCACATTACACTCAAGA	57.52	15723	23475	23507	32	GGATTTTCCACTACTTCTTCAGAGACTGGTTTT	60.67575758	22	19	57	76	19
10747	26943	26972	29	TCATCTAAATCAATGCCCAGTGGTGTAAGT	58.88666667	15902	26996	27028	32	TTTTATGACAGCATCTGCCACAACACAGGCGAA	63.16060606	22	12	64	76	24
10660	26643	26672	29	GTCTGATTGTCCTCACTGCCGTCTTGTTGA	62.98666667	15837	26681	26713	32	TTGTTGACTATCATCATCTAACCAATCTTCTTC	58.19090909	22	47	31	78	9
10876	28388	28417	29	ATGGCAACCAACATAAGAGAACACACAGCC	61.62	15993	28438	28470	32	CACCCTTACGAAGAATGGTTTTCAAGCCAGATT	61.91818182	22	37	41	78	21
10107	17668	17697	29	ATTCAGATTTAGCCACATTCAAAGACTTCT	56.15333333	15413	17709	17741	32	AGAACAACTTCAGAATCACCATTAGCAACAGCC	61.91818182	22	45	34	79	12
10519	23429	23458	29	TTCGGTAGTTTTCACATTACACTCAAGAAC	57.52	15723	23475	23507	32	GGATTTTCCACTACTTCTTCAGAGACTGGTTTT	60.67575758	22	22	57	79	17
10520	23430	23459	29	TCGGTAGTTTTCACATTACACTCAAGAACG	58.88666667	15723	23475	23507	32	GGATTTTCCACTACTTCTTCAGAGACTGGTTTT	60.67575758	22	22	57	79	16
10747	26943	26972	29	TCATCTAAATCAATGCCCAGTGGTGTAAGT	58.88666667	15901	26995	27027	32	TTTTTATGACAGCATCTGCCACAACACAGGCGA	63.16060606	22	12	67	79	23
10748	26944	26973	29	CATCTAAATCAATGCCCAGTGGTGTAAGTA	58.88666667	15900	26994	27026	32	GTTTTTATGACAGCATCTGCCACAACACAGGCG	64.4030303	22	11	68	79	21
10297	19866	19895	29	GTGATAGAGGTTTGTGGTGGTTGGTAAAGA	60.25333333	15571	19908	19940	32	GAGTTACTGAAGTCATTGAGAGCCTTTGCGAGA	63.16060606	22	36	44	80	13
10659	26642	26671	29	TGTCTGATTGTCCTCACTGCCGTCTTGTTG	62.98666667	15838	26682	26714	32	TGTTGACTATCATCATCTAACCAATCTTCTTCT	58.19090909	22	55	25	80	11
10660	26643	26672	29	GTCTGATTGTCCTCACTGCCGTCTTGTTGA	62.98666667	15835	26679	26711	32	GTTTGTTGACTATCATCATCTAACCAATCTTCT	58.19090909	22	47	33	80	7
10746	26942	26971	29	CTCATCTAAATCAATGCCCAGTGGTGTAAG	60.25333333	15901	26995	27027	32	TTTTTATGACAGCATCTGCCACAACACAGGCGA	63.16060606	22	13	67	80	24
10877	28389	28418	29	TGGCAACCAACATAAGAGAACACACAGCCT	61.62	15993	28438	28470	32	CACCCTTACGAAGAATGGTTTTCAAGCCAGATT	61.91818182	22	39	41	80	20
9812	10228	10257	29	TGTTGTCCATCAAAGTGTCCCTTATTTACA	57.52	15221	10276	10308	32	TCTAAACTCTGAAGTCTTGTAAAAGTGTTCCAG	59.43333333	22	20	61	81	19
10293	19862	19891	29	TGAGGTGATAGAGGTTTGTGGTGGTTGGTA	61.62	15567	19904	19936	32	ACCTGAGTTACTGAAGTCATTGAGAGCCTTTGC	63.16060606	22	30	51	81	13
10299	19868	19897	29	GATAGAGGTTTGTGGTGGTTGGTAAAGAAC	60.25333333	15573	19910	19942	32	GTTACTGAAGTCATTGAGAGCCTTTGCGAGATG	63.16060606	22	38	43	81	13
10660	26643	26672	29	GTCTGATTGTCCTCACTGCCGTCTTGTTGA	62.98666667	15832	26676	26708	32	ACAGTTTGTTGACTATCATCATCTAACCAATCT	58.19090909	22	47	34	81	4
10661	26644	26673	29	TCTGATTGTCCTCACTGCCGTCTTGTTGAC	62.98666667	15832	26676	26708	32	ACAGTTTGTTGACTATCATCATCTAACCAATCT	58.19090909	22	47	34	81	3
10746	26942	26971	29	CTCATCTAAATCAATGCCCAGTGGTGTAAG	60.25333333	15900	26994	27026	32	GTTTTTATGACAGCATCTGCCACAACACAGGCG	64.4030303	22	13	68	81	23
9590	6580	6609	29	TAATGTCAAGAATCTCAAGTGTCTGTGGAT	57.52	15047	6615	6647	32	ACAGCATCAGTAGTGTCAGCAATGTCTCTGCCA	64.4030303	22	44	38	82	6
10294	19863	19892	29	GAGGTGATAGAGGTTTGTGGTGGTTGGTAA	61.62	15568	19905	19937	32	CCTGAGTTACTGAAGTCATTGAGAGCCTTTGCG	64.4030303	22	32	50	82	13
10295	19864	19893	29	AGGTGATAGAGGTTTGTGGTGGTTGGTAAA	60.25333333	15570	19907	19939	32	TGAGTTACTGAAGTCATTGAGAGCCTTTGCGAG	63.16060606	22	33	49	82	14
10302	19871	19900	29	AGAGGTTTGTGGTGGTTGGTAAAGAACATC	60.25333333	15573	19910	19942	32	GTTACTGAAGTCATTGAGAGCCTTTGCGAGATG	63.16060606	22	39	43	82	10
10659	26642	26671	29	TGTCTGATTGTCCTCACTGCCGTCTTGTTG	62.98666667	15841	26685	26717	32	TGACTATCATCATCTAACCAATCTTCTTCTTGC	59.43333333	22	55	27	82	14
10294	19863	19892	29	GAGGTGATAGAGGTTTGTGGTGGTTGGTAA	61.62	15567	19904	19936	32	ACCTGAGTTACTGAAGTCATTGAGAGCCTTTGC	63.16060606	22	32	51	83	12
10295	19864	19893	29	AGGTGATAGAGGTTTGTGGTGGTTGGTAAA	60.25333333	15568	19905	19937	32	CCTGAGTTACTGAAGTCATTGAGAGCCTTTGCG	64.4030303	22	33	50	83	12
10298	19867	19896	29	TGATAGAGGTTTGTGGTGGTTGGTAAAGAA	58.88666667	15572	19909	19941	32	AGTTACTGAAGTCATTGAGAGCCTTTGCGAGAT	61.91818182	22	38	45	83	13
10750	26946	26975	29	TCTAAATCAATGCCCAGTGGTGTAAGTAAT	57.52	15895	26989	27021	32	GCAAAGTTTTTATGACAGCATCTGCCACAACAC	61.91818182	22	8	75	83	14
10293	19862	19891	29	TGAGGTGATAGAGGTTTGTGGTGGTTGGTA	61.62	15566	19903	19935	32	AACCTGAGTTACTGAAGTCATTGAGAGCCTTTG	61.91818182	22	30	54	84	12
10295	19864	19893	29	AGGTGATAGAGGTTTGTGGTGGTTGGTAAA	60.25333333	15567	19904	19936	32	ACCTGAGTTACTGAAGTCATTGAGAGCCTTTGC	63.16060606	22	33	51	84	11
10296	19865	19894	29	GGTGATAGAGGTTTGTGGTGGTTGGTAAAG	61.62	15569	19906	19938	32	CTGAGTTACTGAAGTCATTGAGAGCCTTTGCGA	63.16060606	22	36	48	84	12
10652	26635	26664	29	TAGTAGTTGTCTGATTGTCCTCACTGCCGT	61.62	15843	26687	26719	32	ACTATCATCATCTAACCAATCTTCTTCTTGCTC	59.43333333	22	54	30	84	23
10655	26638	26667	29	TAGTTGTCTGATTGTCCTCACTGCCGTCTT	61.62	15843	26687	26719	32	ACTATCATCATCTAACCAATCTTCTTCTTGCTC	59.43333333	22	54	30	84	20
10658	26641	26670	29	TTGTCTGATTGTCCTCACTGCCGTCTTGTT	61.62	15839	26683	26715	32	GTTGACTATCATCATCTAACCAATCTTCTTCTT	58.19090909	22	59	25	84	13
10878	28390	28419	29	GGCAACCAACATAAGAGAACACACAGCCTC	62.98666667	15993	28438	28470	32	CACCCTTACGAAGAATGGTTTTCAAGCCAGATT	61.91818182	22	43	41	84	19
10296	19865	19894	29	GGTGATAGAGGTTTGTGGTGGTTGGTAAAG	61.62	15570	19907	19939	32	TGAGTTACTGAAGTCATTGAGAGCCTTTGCGAG	63.16060606	22	36	49	85	13
10453	22086	22115	29	AGAGAATGTCTTTCATAAGTCTTTTGACCA	56.15333333	15681	22138	22170	32	TGGAACCATTCTTCACTGTAACACTATCAACGA	60.67575758	22	45	40	85	23
10654	26637	26666	29	GTAGTTGTCTGATTGTCCTCACTGCCGTCT	62.98666667	15843	26687	26719	32	ACTATCATCATCTAACCAATCTTCTTCTTGCTC	59.43333333	22	55	30	85	21
10745	26941	26970	29	ACTCATCTAAATCAATGCCCAGTGGTGTAA	58.88666667	15901	26995	27027	32	TTTTTATGACAGCATCTGCCACAACACAGGCGA	63.16060606	22	18	67	85	25
10294	19863	19892	29	GAGGTGATAGAGGTTTGTGGTGGTTGGTAA	61.62	15566	19903	19935	32	AACCTGAGTTACTGAAGTCATTGAGAGCCTTTG	61.91818182	22	32	54	86	11
10296	19865	19894	29	GGTGATAGAGGTTTGTGGTGGTTGGTAAAG	61.62	15568	19905	19937	32	CCTGAGTTACTGAAGTCATTGAGAGCCTTTGCG	64.4030303	22	36	50	86	11
10298	19867	19896	29	TGATAGAGGTTTGTGGTGGTTGGTAAAGAA	58.88666667	15569	19906	19938	32	CTGAGTTACTGAAGTCATTGAGAGCCTTTGCGA	63.16060606	22	38	48	86	10
10658	26641	26670	29	TTGTCTGATTGTCCTCACTGCCGTCTTGTT	61.62	15840	26684	26716	32	TTGACTATCATCATCTAACCAATCTTCTTCTTG	58.19090909	22	59	27	86	14
10658	26641	26670	29	TTGTCTGATTGTCCTCACTGCCGTCTTGTT	61.62	15841	26685	26717	32	TGACTATCATCATCTAACCAATCTTCTTCTTGC	59.43333333	22	59	27	86	15
10659	26642	26671	29	TGTCTGATTGTCCTCACTGCCGTCTTGTTG	62.98666667	15837	26681	26713	32	TTGTTGACTATCATCATCTAACCAATCTTCTTC	58.19090909	22	55	31	86	10
10745	26941	26970	29	ACTCATCTAAATCAATGCCCAGTGGTGTAA	58.88666667	15900	26994	27026	32	GTTTTTATGACAGCATCTGCCACAACACAGGCG	64.4030303	22	18	68	86	24
10294	19863	19892	29	GAGGTGATAGAGGTTTGTGGTGGTTGGTAA	61.62	15563	19900	19932	32	CAGAACCTGAGTTACTGAAGTCATTGAGAGCCT	63.16060606	22	32	55	87	8
10298	19867	19896	29	TGATAGAGGTTTGTGGTGGTTGGTAAAGAA	58.88666667	15570	19907	19939	32	TGAGTTACTGAAGTCATTGAGAGCCTTTGCGAG	63.16060606	22	38	49	87	11
10299	19868	19897	29	GATAGAGGTTTGTGGTGGTTGGTAAAGAAC	60.25333333	15570	19907	19939	32	TGAGTTACTGAAGTCATTGAGAGCCTTTGCGAG	63.16060606	22	38	49	87	10
10301	19870	19899	29	TAGAGGTTTGTGGTGGTTGGTAAAGAACAT	58.88666667	15569	19906	19938	32	CTGAGTTACTGAAGTCATTGAGAGCCTTTGCGA	63.16060606	22	39	48	87	7
10303	19872	19901	29	GAGGTTTGTGGTGGTTGGTAAAGAACATCA	60.25333333	15572	19909	19941	32	AGTTACTGAAGTCATTGAGAGCCTTTGCGAGAT	61.91818182	22	42	45	87	8
10295	19864	19893	29	AGGTGATAGAGGTTTGTGGTGGTTGGTAAA	60.25333333	15565	19902	19934	32	GAACCTGAGTTACTGAAGTCATTGAGAGCCTTT	61.91818182	22	33	55	88	9
10299	19868	19897	29	GATAGAGGTTTGTGGTGGTTGGTAAAGAAC	60.25333333	15568	19905	19937	32	CCTGAGTTACTGAAGTCATTGAGAGCCTTTGCG	64.4030303	22	38	50	88	8
10302	19871	19900	29	AGAGGTTTGTGGTGGTTGGTAAAGAACATC	60.25333333	15570	19907	19939	32	TGAGTTACTGAAGTCATTGAGAGCCTTTGCGAG	63.16060606	22	39	49	88	7
10304	19873	19902	29	AGGTTTGTGGTGGTTGGTAAAGAACATCAG	60.25333333	15569	19906	19938	32	CTGAGTTACTGAAGTCATTGAGAGCCTTTGCGA	63.16060606	22	40	48	88	4
10305	19874	19903	29	GGTTTGTGGTGGTTGGTAAAGAACATCAGA	60.25333333	15569	19906	19938	32	CTGAGTTACTGAAGTCATTGAGAGCCTTTGCGA	63.16060606	22	40	48	88	3
10652	26635	26664	29	TAGTAGTTGTCTGATTGTCCTCACTGCCGT	61.62	15844	26688	26720	32	CTATCATCATCTAACCAATCTTCTTCTTGCTCT	59.43333333	22	54	34	88	24
10659	26642	26671	29	TGTCTGATTGTCCTCACTGCCGTCTTGTTG	62.98666667	15834	26678	26710	32	AGTTTGTTGACTATCATCATCTAACCAATCTTC	58.19090909	22	55	33	88	7
10659	26642	26671	29	TGTCTGATTGTCCTCACTGCCGTCTTGTTG	62.98666667	15835	26679	26711	32	GTTTGTTGACTATCATCATCTAACCAATCTTCT	58.19090909	22	55	33	88	8
10298	19867	19896	29	TGATAGAGGTTTGTGGTGGTTGGTAAAGAA	58.88666667	15567	19904	19936	32	ACCTGAGTTACTGAAGTCATTGAGAGCCTTTGC	63.16060606	22	38	51	89	8
10299	19868	19897	29	GATAGAGGTTTGTGGTGGTTGGTAAAGAAC	60.25333333	15567	19904	19936	32	ACCTGAGTTACTGAAGTCATTGAGAGCCTTTGC	63.16060606	22	38	51	89	7
10305	19874	19903	29	GGTTTGTGGTGGTTGGTAAAGAACATCAGA	60.25333333	15570	19907	19939	32	TGAGTTACTGAAGTCATTGAGAGCCTTTGCGAG	63.16060606	22	40	49	89	4
10656	26639	26668	29	AGTTGTCTGATTGTCCTCACTGCCGTCTTG	62.98666667	15840	26684	26716	32	TTGACTATCATCATCTAACCAATCTTCTTCTTG	58.19090909	22	62	27	89	16
10657	26640	26669	29	GTTGTCTGATTGTCCTCACTGCCGTCTTGT	62.98666667	15841	26685	26717	32	TGACTATCATCATCTAACCAATCTTCTTCTTGC	59.43333333	22	62	27	89	16
10659	26642	26671	29	TGTCTGATTGTCCTCACTGCCGTCTTGTTG	62.98666667	15832	26676	26708	32	ACAGTTTGTTGACTATCATCATCTAACCAATCT	58.19090909	22	55	34	89	5
9592	6616	6645	29	CAGCATCAGTAGTGTCAGCAATGTCTCTGC	62.98666667	15051	6658	6690	32	AAGGCAGAAACTTTTTGTTAGACTCAGTAAGAA	58.19090909	22	25	65	90	13
10296	19865	19894	29	GGTGATAGAGGTTTGTGGTGGTTGGTAAAG	61.62	15566	19903	19935	32	AACCTGAGTTACTGAAGTCATTGAGAGCCTTTG	61.91818182	22	36	54	90	9
10297	19866	19895	29	GTGATAGAGGTTTGTGGTGGTTGGTAAAGA	60.25333333	15564	19901	19933	32	AGAACCTGAGTTACTGAAGTCATTGAGAGCCTT	61.91818182	22	36	54	90	6
10297	19866	19895	29	GTGATAGAGGTTTGTGGTGGTTGGTAAAGA	60.25333333	15566	19903	19935	32	AACCTGAGTTACTGAAGTCATTGAGAGCCTTTG	61.91818182	22	36	54	90	8
10300	19869	19898	29	ATAGAGGTTTGTGGTGGTTGGTAAAGAACA	58.88666667	15569	19906	19938	32	CTGAGTTACTGAAGTCATTGAGAGCCTTTGCGA	63.16060606	22	42	48	90	8
10301	19870	19899	29	TAGAGGTTTGTGGTGGTTGGTAAAGAACAT	58.88666667	15567	19904	19936	32	ACCTGAGTTACTGAAGTCATTGAGAGCCTTTGC	63.16060606	22	39	51	90	5
10302	19871	19900	29	AGAGGTTTGTGGTGGTTGGTAAAGAACATC	60.25333333	15567	19904	19936	32	ACCTGAGTTACTGAAGTCATTGAGAGCCTTTGC	63.16060606	22	39	51	90	4
10747	26943	26972	29	TCATCTAAATCAATGCCCAGTGGTGTAAGT	58.88666667	15899	26993	27025	32	AGTTTTTATGACAGCATCTGCCACAACACAGGC	63.16060606	22	12	78	90	21
10296	19865	19894	29	GGTGATAGAGGTTTGTGGTGGTTGGTAAAG	61.62	15565	19902	19934	32	GAACCTGAGTTACTGAAGTCATTGAGAGCCTTT	61.91818182	22	36	55	91	8
10658	26641	26670	29	TTGTCTGATTGTCCTCACTGCCGTCTTGTT	61.62	15836	26680	26712	32	TTTGTTGACTATCATCATCTAACCAATCTTCTT	56.94848485	22	59	32	91	10
10746	26942	26971	29	CTCATCTAAATCAATGCCCAGTGGTGTAAG	60.25333333	15898	26992	27024	32	AAGTTTTTATGACAGCATCTGCCACAACACAGG	61.91818182	22	13	78	91	21
9081	963	992	29	AGCAGCAAAGCAAGAGCAGCATCACCGCCA	65.72	14702	1011	1043	32	GGAGAAGTTCCCCTACTGCTGCCTGGAGTTGAA	66.88787879	22	36	56	92	19
10298	19867	19896	29	TGATAGAGGTTTGTGGTGGTTGGTAAAGAA	58.88666667	15564	19901	19933	32	AGAACCTGAGTTACTGAAGTCATTGAGAGCCTT	61.91818182	22	38	54	92	5
10298	19867	19896	29	TGATAGAGGTTTGTGGTGGTTGGTAAAGAA	58.88666667	15566	19903	19935	32	AACCTGAGTTACTGAAGTCATTGAGAGCCTTTG	61.91818182	22	38	54	92	7
10299	19868	19897	29	GATAGAGGTTTGTGGTGGTTGGTAAAGAAC	60.25333333	15566	19903	19935	32	AACCTGAGTTACTGAAGTCATTGAGAGCCTTTG	61.91818182	22	38	54	92	6
10300	19869	19898	29	ATAGAGGTTTGTGGTGGTTGGTAAAGAACA	58.88666667	15568	19905	19937	32	CCTGAGTTACTGAAGTCATTGAGAGCCTTTGCG	64.4030303	22	42	50	92	7
10657	26640	26669	29	GTTGTCTGATTGTCCTCACTGCCGTCTTGT	62.98666667	15843	26687	26719	32	ACTATCATCATCTAACCAATCTTCTTCTTGCTC	59.43333333	22	62	30	92	18
10658	26641	26670	29	TTGTCTGATTGTCCTCACTGCCGTCTTGTT	61.62	15834	26678	26710	32	AGTTTGTTGACTATCATCATCTAACCAATCTTC	58.19090909	22	59	33	92	8
10300	19869	19898	29	ATAGAGGTTTGTGGTGGTTGGTAAAGAACA	58.88666667	15567	19904	19936	32	ACCTGAGTTACTGAAGTCATTGAGAGCCTTTGC	63.16060606	22	42	51	93	6
10301	19870	19899	29	TAGAGGTTTGTGGTGGTTGGTAAAGAACAT	58.88666667	15564	19901	19933	32	AGAACCTGAGTTACTGAAGTCATTGAGAGCCTT	61.91818182	22	39	54	93	2
10301	19870	19899	29	TAGAGGTTTGTGGTGGTTGGTAAAGAACAT	58.88666667	15566	19903	19935	32	AACCTGAGTTACTGAAGTCATTGAGAGCCTTTG	61.91818182	22	39	54	93	4
10302	19871	19900	29	AGAGGTTTGTGGTGGTTGGTAAAGAACATC	60.25333333	15566	19903	19935	32	AACCTGAGTTACTGAAGTCATTGAGAGCCTTTG	61.91818182	22	39	54	93	3
10657	26640	26669	29	GTTGTCTGATTGTCCTCACTGCCGTCTTGT	62.98666667	15837	26681	26713	32	TTGTTGACTATCATCATCTAACCAATCTTCTTC	58.19090909	22	62	31	93	12
10658	26641	26670	29	TTGTCTGATTGTCCTCACTGCCGTCTTGTT	61.62	15833	26677	26709	32	CAGTTTGTTGACTATCATCATCTAACCAATCTT	58.19090909	22	59	34	93	7
9736	9108	9137	29	TTTTGCGACATTCATCATTATGCCTTTAGG	57.52	15158	9160	9192	32	TTTTGAAGGTCACACTTTTCTAATAGCATTCTT	56.94848485	22	29	65	94	23
10301	19870	19899	29	TAGAGGTTTGTGGTGGTTGGTAAAGAACAT	58.88666667	15565	19902	19934	32	GAACCTGAGTTACTGAAGTCATTGAGAGCCTTT	61.91818182	22	39	55	94	3
10302	19871	19900	29	AGAGGTTTGTGGTGGTTGGTAAAGAACATC	60.25333333	15565	19902	19934	32	GAACCTGAGTTACTGAAGTCATTGAGAGCCTTT	61.91818182	22	39	55	94	2
10656	26639	26668	29	AGTTGTCTGATTGTCCTCACTGCCGTCTTG	62.98666667	15836	26680	26712	32	TTTGTTGACTATCATCATCTAACCAATCTTCTT	56.94848485	22	62	32	94	12
10657	26640	26669	29	GTTGTCTGATTGTCCTCACTGCCGTCTTGT	62.98666667	15836	26680	26712	32	TTTGTTGACTATCATCATCTAACCAATCTTCTT	56.94848485	22	62	32	94	11
10656	26639	26668	29	AGTTGTCTGATTGTCCTCACTGCCGTCTTG	62.98666667	15835	26679	26711	32	GTTTGTTGACTATCATCATCTAACCAATCTTCT	58.19090909	22	62	33	95	11
9737	9109	9138	29	TTTGCGACATTCATCATTATGCCTTTAGGT	57.52	15158	9160	9192	32	TTTTGAAGGTCACACTTTTCTAATAGCATTCTT	56.94848485	22	31	65	96	22
10300	19869	19898	29	ATAGAGGTTTGTGGTGGTTGGTAAAGAACA	58.88666667	15564	19901	19933	32	AGAACCTGAGTTACTGAAGTCATTGAGAGCCTT	61.91818182	22	42	54	96	3
10300	19869	19898	29	ATAGAGGTTTGTGGTGGTTGGTAAAGAACA	58.88666667	15566	19903	19935	32	AACCTGAGTTACTGAAGTCATTGAGAGCCTTTG	61.91818182	22	42	54	96	5
10303	19872	19901	29	GAGGTTTGTGGTGGTTGGTAAAGAACATCA	60.25333333	15566	19903	19935	32	AACCTGAGTTACTGAAGTCATTGAGAGCCTTTG	61.91818182	22	42	54	96	2
10657	26640	26669	29	GTTGTCTGATTGTCCTCACTGCCGTCTTGT	62.98666667	15844	26688	26720	32	CTATCATCATCTAACCAATCTTCTTCTTGCTCT	59.43333333	22	62	34	96	19
10674	26686	26715	29	GACTATCATCATCTAACCAATCTTCTTCTT	56.15333333	15854	26724	26756	32	TCAGGTTGAAGAGCAGCAGAAGTGGCACCAAAT	64.4030303	22	20	76	96	9
9080	962	991	29	CAGCAGCAAAGCAAGAGCAGCATCACCGCC	67.08666667	14703	1012	1044	32	GAGAAGTTCCCCTACTGCTGCCTGGAGTTGAAT	65.64545455	22	40	57	97	21
10300	19869	19898	29	ATAGAGGTTTGTGGTGGTTGGTAAAGAACA	58.88666667	15565	19902	19934	32	GAACCTGAGTTACTGAAGTCATTGAGAGCCTTT	61.91818182	22	42	55	97	4
10417	21628	21657	29	TACAACTATCGCCAGTAACTTCTATGTCAG	58.88666667	15655	21675	21707	32	AGACATTCAACAACATCTTTAGTTTCTACATCT	56.94848485	22	9	89	98	18
9518	5190	5219	29	GACATAAGATGATAGCCCTTTCCACAAAAA	57.52	15002	5243	5275	32	TACACACTCTGACATTTTAGTAGCAGCAAGATT	59.43333333	22	39	60	99	24
9736	9108	9137	29	TTTTGCGACATTCATCATTATGCCTTTAGG	57.52	15159	9161	9193	32	TTTGAAGGTCACACTTTTCTAATAGCATTCTTT	56.94848485	22	29	71	100	24
10420	21631	21660	29	AACTATCGCCAGTAACTTCTATGTCAGATT	57.52	15655	21675	21707	32	AGACATTCAACAACATCTTTAGTTTCTACATCT	56.94848485	22	11	89	100	15
10670	26682	26711	29	TGTTGACTATCATCATCTAACCAATCTTCT	56.15333333	15854	26724	26756	32	TCAGGTTGAAGAGCAGCAGAAGTGGCACCAAAT	64.4030303	22	24	76	100	13
9737	9109	9138	29	TTTGCGACATTCATCATTATGCCTTTAGGT	57.52	15159	9161	9193	32	TTTGAAGGTCACACTTTTCTAATAGCATTCTTT	56.94848485	22	31	71	102	23
10418	21629	21658	29	ACAACTATCGCCAGTAACTTCTATGTCAGA	58.88666667	15656	21676	21708	32	GACATTCAACAACATCTTTAGTTTCTACATCTG	58.19090909	22	9	93	102	18
9518	5190	5219	29	GACATAAGATGATAGCCCTTTCCACAAAAA	57.52	15003	5244	5276	32	ACACACTCTGACATTTTAGTAGCAGCAAGATTA	59.43333333	22	39	64	103	25
10422	21633	21662	29	CTATCGCCAGTAACTTCTATGTCAGATTGA	58.88666667	15655	21675	21707	32	AGACATTCAACAACATCTTTAGTTTCTACATCT	56.94848485	22	14	89	103	13
10423	21634	21663	29	TATCGCCAGTAACTTCTATGTCAGATTGAT	57.52	15655	21675	21707	32	AGACATTCAACAACATCTTTAGTTTCTACATCT	56.94848485	22	14	89	103	12
10419	21630	21659	29	CAACTATCGCCAGTAACTTCTATGTCAGAT	58.88666667	15656	21676	21708	32	GACATTCAACAACATCTTTAGTTTCTACATCTG	58.19090909	22	11	93	104	17
10419	21630	21659	29	CAACTATCGCCAGTAACTTCTATGTCAGAT	58.88666667	15657	21677	21709	32	ACATTCAACAACATCTTTAGTTTCTACATCTGA	56.94848485	22	11	93	104	18
10420	21631	21660	29	AACTATCGCCAGTAACTTCTATGTCAGATT	57.52	15656	21676	21708	32	GACATTCAACAACATCTTTAGTTTCTACATCTG	58.19090909	22	11	93	104	16
9322	3072	3101	29	CAAACAGTCTGAAAGAAGCAATGAAGTAGC	58.88666667	14862	3110	3142	32	ATCAAGCCTACAAGACAAGCCATTGCGATAGCA	63.16060606	22	94	11	105	9
9737	9109	9138	29	TTTGCGACATTCATCATTATGCCTTTAGGT	57.52	15160	9162	9194	32	TTGAAGGTCACACTTTTCTAATAGCATTCTTTG	58.19090909	22	31	74	105	24
10652	26635	26664	29	TAGTAGTTGTCTGATTGTCCTCACTGCCGT	61.62	15845	26689	26721	32	TATCATCATCTAACCAATCTTCTTCTTGCTCTT	58.19090909	22	54	51	105	25
10653	26636	26665	29	AGTAGTTGTCTGATTGTCCTCACTGCCGTC	62.98666667	15845	26689	26721	32	TATCATCATCTAACCAATCTTCTTCTTGCTCTT	58.19090909	22	54	51	105	24
10421	21632	21661	29	ACTATCGCCAGTAACTTCTATGTCAGATTG	58.88666667	15656	21676	21708	32	GACATTCAACAACATCTTTAGTTTCTACATCTG	58.19090909	22	13	93	106	15
10421	21632	21661	29	ACTATCGCCAGTAACTTCTATGTCAGATTG	58.88666667	15657	21677	21709	32	ACATTCAACAACATCTTTAGTTTCTACATCTGA	56.94848485	22	13	93	106	16
10422	21633	21662	29	CTATCGCCAGTAACTTCTATGTCAGATTGA	58.88666667	15657	21677	21709	32	ACATTCAACAACATCTTTAGTTTCTACATCTGA	56.94848485	22	14	93	107	15
9738	9110	9139	29	TTGCGACATTCATCATTATGCCTTTAGGTA	57.52	15160	9162	9194	32	TTGAAGGTCACACTTTTCTAATAGCATTCTTTG	58.19090909	22	34	74	108	23
10653	26636	26665	29	AGTAGTTGTCTGATTGTCCTCACTGCCGTC	62.98666667	15846	26690	26722	32	ATCATCATCTAACCAATCTTCTTCTTGCTCTTC	59.43333333	22	54	54	108	25
9520	5192	5221	29	CATAAGATGATAGCCCTTTCCACAAAAATC	57.52	15002	5243	5275	32	TACACACTCTGACATTTTAGTAGCAGCAAGATT	59.43333333	22	49	60	109	22
10724	26853	26882	29	TCATCTGGAGGGTAGAAAGAACAATACATA	57.52	15879	26897	26929	32	AAACTCACCAGACTCATCAAATAAGTAGTATGT	58.19090909	22	67	43	110	15
9376	4078	4107	29	TAGTTGGCATCATAAAGTAATGGGTTTTTG	56.15333333	14904	4109	4141	32	AACGGCATTTCCAGCAAAGCCAAAGCCTCATTA	63.16060606	22	25	87	112	2
10418	21629	21658	29	ACAACTATCGCCAGTAACTTCTATGTCAGA	58.88666667	15658	21681	21713	32	TCAACAACATCTTTAGTTTCTACATCTGAATCA	56.94848485	22	9	106	115	23
10418	21629	21658	29	ACAACTATCGCCAGTAACTTCTATGTCAGA	58.88666667	15659	21682	21714	32	CAACAACATCTTTAGTTTCTACATCTGAATCAA	56.94848485	22	9	106	115	24
10420	21631	21660	29	AACTATCGCCAGTAACTTCTATGTCAGATT	57.52	15661	21684	21716	32	ACAACATCTTTAGTTTCTACATCTGAATCAACA	56.94848485	22	11	104	115	24
10419	21630	21659	29	CAACTATCGCCAGTAACTTCTATGTCAGAT	58.88666667	15660	21683	21715	32	AACAACATCTTTAGTTTCTACATCTGAATCAAC	56.94848485	22	11	105	116	24
10420	21631	21660	29	AACTATCGCCAGTAACTTCTATGTCAGATT	57.52	15660	21683	21715	32	AACAACATCTTTAGTTTCTACATCTGAATCAAC	56.94848485	22	11	105	116	23
10419	21630	21659	29	CAACTATCGCCAGTAACTTCTATGTCAGAT	58.88666667	15658	21681	21713	32	TCAACAACATCTTTAGTTTCTACATCTGAATCA	56.94848485	22	11	106	117	22
10419	21630	21659	29	CAACTATCGCCAGTAACTTCTATGTCAGAT	58.88666667	15659	21682	21714	32	CAACAACATCTTTAGTTTCTACATCTGAATCAA	56.94848485	22	11	106	117	23
10420	21631	21660	29	AACTATCGCCAGTAACTTCTATGTCAGATT	57.52	15659	21682	21714	32	CAACAACATCTTTAGTTTCTACATCTGAATCAA	56.94848485	22	11	106	117	22
10421	21632	21661	29	ACTATCGCCAGTAACTTCTATGTCAGATTG	58.88666667	15660	21683	21715	32	AACAACATCTTTAGTTTCTACATCTGAATCAAC	56.94848485	22	13	105	118	22
10421	21632	21661	29	ACTATCGCCAGTAACTTCTATGTCAGATTG	58.88666667	15662	21685	21717	32	CAACATCTTTAGTTTCTACATCTGAATCAACAA	56.94848485	22	13	105	118	24
9374	4072	4101	29	AGAAAATAGTTGGCATCATAAAGTAATGGG	56.15333333	14904	4109	4141	32	AACGGCATTTCCAGCAAAGCCAAAGCCTCATTA	63.16060606	22	32	87	119	8
9375	4073	4102	29	GAAAATAGTTGGCATCATAAAGTAATGGGT	56.15333333	14903	4108	4140	32	GAACGGCATTTCCAGCAAAGCCAAAGCCTCATT	64.4030303	22	32	87	119	6
9375	4073	4102	29	GAAAATAGTTGGCATCATAAAGTAATGGGT	56.15333333	14904	4109	4141	32	AACGGCATTTCCAGCAAAGCCAAAGCCTCATTA	63.16060606	22	32	87	119	7
10421	21632	21661	29	ACTATCGCCAGTAACTTCTATGTCAGATTG	58.88666667	15659	21682	21714	32	CAACAACATCTTTAGTTTCTACATCTGAATCAA	56.94848485	22	13	106	119	21
10423	21634	21663	29	TATCGCCAGTAACTTCTATGTCAGATTGAT	57.52	15660	21683	21715	32	AACAACATCTTTAGTTTCTACATCTGAATCAAC	56.94848485	22	14	105	119	20
9320	3070	3099	29	CGCAAACAGTCTGAAAGAAGCAATGAAGTA	58.88666667	14853	3101	3133	32	CTGAGCCACATCAAGCCTACAAGACAAGCCATT	64.4030303	22	90	30	120	2
9374	4072	4101	29	AGAAAATAGTTGGCATCATAAAGTAATGGG	56.15333333	14905	4110	4142	32	ACGGCATTTCCAGCAAAGCCAAAGCCTCATTAT	63.16060606	22	32	88	120	9
9375	4073	4102	29	GAAAATAGTTGGCATCATAAAGTAATGGGT	56.15333333	14905	4110	4142	32	ACGGCATTTCCAGCAAAGCCAAAGCCTCATTAT	63.16060606	22	32	88	120	8
10422	21633	21662	29	CTATCGCCAGTAACTTCTATGTCAGATTGA	58.88666667	15659	21682	21714	32	CAACAACATCTTTAGTTTCTACATCTGAATCAA	56.94848485	22	14	106	120	20
10423	21634	21663	29	TATCGCCAGTAACTTCTATGTCAGATTGAT	57.52	15658	21681	21713	32	TCAACAACATCTTTAGTTTCTACATCTGAATCA	56.94848485	22	14	106	120	18
10424	21635	21664	29	ATCGCCAGTAACTTCTATGTCAGATTGATG	58.88666667	15659	21682	21714	32	CAACAACATCTTTAGTTTCTACATCTGAATCAA	56.94848485	22	14	106	120	18
9322	3072	3101	29	CAAACAGTCTGAAAGAAGCAATGAAGTAGC	58.88666667	14856	3104	3136	32	AGCCACATCAAGCCTACAAGACAAGCCATTGCG	65.64545455	22	94	30	124	3
9374	4072	4101	29	AGAAAATAGTTGGCATCATAAAGTAATGGG	56.15333333	14906	4111	4143	32	CGGCATTTCCAGCAAAGCCAAAGCCTCATTATT	63.16060606	22	32	92	124	10
9375	4073	4102	29	GAAAATAGTTGGCATCATAAAGTAATGGGT	56.15333333	14907	4112	4144	32	GGCATTTCCAGCAAAGCCAAAGCCTCATTATTA	61.91818182	22	32	93	125	10
9375	4073	4102	29	GAAAATAGTTGGCATCATAAAGTAATGGGT	56.15333333	14916	4121	4153	32	AGCAAAGCCAAAGCCTCATTATTATTCTTACAA	58.19090909	22	32	99	131	19
9811	10227	10256	29	CTGTTGTCCATCAAAGTGTCCCTTATTTAC	58.88666667	15218	10266	10298	32	AGCCACATTTTCTAAACTCTGAAGTCTTGTAAA	58.19090909	22	19	113	132	10
10657	26640	26669	29	GTTGTCTGATTGTCCTCACTGCCGTCTTGT	62.98666667	15847	26691	26723	32	TCATCATCTAACCAATCTTCTTCTTGCTCTTCT	59.43333333	22	62	73	135	22
9374	4072	4101	29	AGAAAATAGTTGGCATCATAAAGTAATGGG	56.15333333	14915	4120	4152	32	CAGCAAAGCCAAAGCCTCATTATTATTCTTACA	59.43333333	22	32	104	136	19
9375	4073	4102	29	GAAAATAGTTGGCATCATAAAGTAATGGGT	56.15333333	14915	4120	4152	32	CAGCAAAGCCAAAGCCTCATTATTATTCTTACA	59.43333333	22	32	104	136	18
9374	4072	4101	29	AGAAAATAGTTGGCATCATAAAGTAATGGG	56.15333333	14918	4123	4155	32	CAAAGCCAAAGCCTCATTATTATTCTTACAAAG	58.19090909	22	32	109	141	22
9375	4073	4102	29	GAAAATAGTTGGCATCATAAAGTAATGGGT	56.15333333	14918	4123	4155	32	CAAAGCCAAAGCCTCATTATTATTCTTACAAAG	58.19090909	22	32	109	141	21
9810	10226	10255	29	CCTGTTGTCCATCAAAGTGTCCCTTATTTA	58.88666667	15217	10265	10297	32	AAGCCACATTTTCTAAACTCTGAAGTCTTGTAA	58.19090909	22	20	121	141	10
9646	7805	7834	29	AAGGTCCATAAGAAAAGGCTGAGAGACATA	58.88666667	15079	7858	7890	32	TAGAATAAACTCTGAACTCACTTTCCATCCAAC	59.43333333	22	66	78	144	24
9809	10225	10254	29	CCCTGTTGTCCATCAAAGTGTCCCTTATTT	60.25333333	15216	10264	10296	32	AAAGCCACATTTTCTAAACTCTGAAGTCTTGTA	58.19090909	22	21	124	145	10
9804	10220	10249	29	CTTCACCCTGTTGTCCATCAAAGTGTCCCT	62.98666667	15219	10274	10306	32	TTTCTAAACTCTGAAGTCTTGTAAAAGTGTTCC	58.19090909	22	97	53	150	25
10119	17780	17809	29	TGATGGAAGGGAACTAAACTCTGAGGCTAT	60.25333333	15418	17812	17844	32	CTTGTAAGGTTGCCCTGTTGTCCAGCATTTCTT	63.16060606	22	32	118	150	3
10119	17780	17809	29	TGATGGAAGGGAACTAAACTCTGAGGCTAT	60.25333333	15420	17814	17846	32	TGTAAGGTTGCCCTGTTGTCCAGCATTTCTTCA	63.16060606	22	32	125	157	5
10580	25113	25142	29	CCAGCAAGTGAGATGGTTTCAATAAAATGT	57.52	15779	25149	25181	32	GGTGTTTTAGAAGAAGAAGTAAGATAACCATTA	56.94848485	22	64	94	158	7
9521	5200	5229	29	GATAGCCCTTTCCACAAAAATCAACTCTTT	57.52	15006	5247	5279	32	CACTCTGACATTTTAGTAGCAGCAAGATTAGCA	60.67575758	22	99	60	159	18
9521	5200	5229	29	GATAGCCCTTTCCACAAAAATCAACTCTTT	57.52	15005	5246	5278	32	ACACTCTGACATTTTAGTAGCAGCAAGATTAGC	60.67575758	22	99	61	160	17
9521	5200	5229	29	GATAGCCCTTTCCACAAAAATCAACTCTTT	57.52	15007	5248	5280	32	ACTCTGACATTTTAGTAGCAGCAAGATTAGCAG	60.67575758	22	99	61	160	19
10119	17780	17809	29	TGATGGAAGGGAACTAAACTCTGAGGCTAT	60.25333333	15421	17815	17847	32	GTAAGGTTGCCCTGTTGTCCAGCATTTCTTCAC	64.4030303	22	32	128	160	6
9521	5200	5229	29	GATAGCCCTTTCCACAAAAATCAACTCTTT	57.52	15004	5245	5277	32	CACACTCTGACATTTTAGTAGCAGCAAGATTAG	60.67575758	22	99	63	162	16
9521	5200	5229	29	GATAGCCCTTTCCACAAAAATCAACTCTTT	57.52	15003	5244	5276	32	ACACACTCTGACATTTTAGTAGCAGCAAGATTA	59.43333333	22	99	64	163	15
9521	5200	5229	29	GATAGCCCTTTCCACAAAAATCAACTCTTT	57.52	15008	5251	5283	32	CTGACATTTTAGTAGCAGCAAGATTAGCAGAAG	60.67575758	22	99	64	163	22
10580	25113	25142	29	CCAGCAAGTGAGATGGTTTCAATAAAATGT	57.52	15777	25147	25179	32	CAGGTGTTTTAGAAGAAGAAGTAAGATAACCAT	58.19090909	22	64	100	164	5
9373	4066	4095	29	CAGCAAAGAAAATAGTTGGCATCATAAAGT	56.15333333	14905	4110	4142	32	ACGGCATTTCCAGCAAAGCCAAAGCCTCATTAT	63.16060606	22	81	88	169	15
10580	25113	25142	29	CCAGCAAGTGAGATGGTTTCAATAAAATGT	57.52	15775	25145	25177	32	TTCAGGTGTTTTAGAAGAAGAAGTAAGATAACC	58.19090909	22	64	106	170	3
9373	4066	4095	29	CAGCAAAGAAAATAGTTGGCATCATAAAGT	56.15333333	14908	4113	4145	32	GCATTTCCAGCAAAGCCAAAGCCTCATTATTAT	60.67575758	22	81	94	175	18
9372	4065	4094	29	CCAGCAAAGAAAATAGTTGGCATCATAAAG	57.52	14904	4109	4141	32	AACGGCATTTCCAGCAAAGCCAAAGCCTCATTA	63.16060606	22	92	87	179	15
10581	25114	25143	29	CAGCAAGTGAGATGGTTTCAATAAAATGTT	56.15333333	15776	25146	25178	32	TCAGGTGTTTTAGAAGAAGAAGTAAGATAACCA	58.19090909	22	82	97	179	3
9372	4065	4094	29	CCAGCAAAGAAAATAGTTGGCATCATAAAG	57.52	14905	4110	4142	32	ACGGCATTTCCAGCAAAGCCAAAGCCTCATTAT	63.16060606	22	92	88	180	16
9373	4066	4095	29	CAGCAAAGAAAATAGTTGGCATCATAAAGT	56.15333333	14910	4115	4147	32	ATTTCCAGCAAAGCCAAAGCCTCATTATTATTC	59.43333333	22	81	99	180	20
9397	4119	4148	29	CCAGCAAAGCCAAAGCCTCATTATTATTCT	58.88666667	14927	4169	4201	32	AGAAGTAGACTAAAGCATAAAGATAGAGAAAAG	56.94848485	22	65	118	183	21
9372	4065	4094	29	CCAGCAAAGAAAATAGTTGGCATCATAAAG	57.52	14906	4111	4143	32	CGGCATTTCCAGCAAAGCCAAAGCCTCATTATT	63.16060606	22	92	92	184	17
9372	4065	4094	29	CCAGCAAAGAAAATAGTTGGCATCATAAAG	57.52	14911	4116	4148	32	TTTCCAGCAAAGCCAAAGCCTCATTATTATTCT	59.43333333	22	92	93	185	22
10581	25114	25143	29	CAGCAAGTGAGATGGTTTCAATAAAATGTT	56.15333333	15775	25145	25177	32	TTCAGGTGTTTTAGAAGAAGAAGTAAGATAACC	58.19090909	22	82	106	188	2
9372	4065	4094	29	CCAGCAAAGAAAATAGTTGGCATCATAAAG	57.52	14914	4119	4151	32	CCAGCAAAGCCAAAGCCTCATTATTATTCTTAC	60.67575758	22	92	101	193	25
9804	10220	10249	29	CTTCACCCTGTTGTCCATCAAAGTGTCCCT	62.98666667	15218	10266	10298	32	AGCCACATTTTCTAAACTCTGAAGTCTTGTAAA	58.19090909	22	97	113	210	17
10855	28256	28285	29	GATGTTGACTTTCTCTTTTTGGAGTATTTC	56.15333333	15975	28303	28335	32	GACCTTCGGAACCTTCTCCAACAACACCTGTAT	64.4030303	22	189	25	214	18
9403	4127	4156	29	GCCAAAGCCTCATTATTATTCTTACAAAGT	56.15333333	14927	4169	4201	32	AGAAGTAGACTAAAGCATAAAGATAGAGAAAAG	56.94848485	22	99	118	217	13
9804	10220	10249	29	CTTCACCCTGTTGTCCATCAAAGTGTCCCT	62.98666667	15217	10265	10297	32	AAGCCACATTTTCTAAACTCTGAAGTCTTGTAA	58.19090909	22	97	121	218	16
9397	4119	4148	29	CCAGCAAAGCCAAAGCCTCATTATTATTCT	58.88666667	14929	4171	4203	32	AAGTAGACTAAAGCATAAAGATAGAGAAAAGGG	58.19090909	22	65	156	221	23
10583	25116	25145	29	GCAAGTGAGATGGTTTCAATAAAATGTTCT	56.15333333	15777	25147	25179	32	CAGGTGTTTTAGAAGAAGAAGTAAGATAACCAT	58.19090909	22	121	100	221	2
10583	25116	25145	29	GCAAGTGAGATGGTTTCAATAAAATGTTCT	56.15333333	15778	25148	25180	32	AGGTGTTTTAGAAGAAGAAGTAAGATAACCATT	56.94848485	22	121	100	221	3
9805	10221	10250	29	TTCACCCTGTTGTCCATCAAAGTGTCCCTT	61.62	15216	10264	10296	32	AAAGCCACATTTTCTAAACTCTGAAGTCTTGTA	58.19090909	22	98	124	222	14
9397	4119	4148	29	CCAGCAAAGCCAAAGCCTCATTATTATTCT	58.88666667	14930	4172	4204	32	AGTAGACTAAAGCATAAAGATAGAGAAAAGGGG	59.43333333	22	65	167	232	24
8986	458	487	29	AGTTTGCTGTTTCTTCTGTCTCTGCGGTAA	60.25333333	14633	489	521	32	GCTTGAGTTTCATCAGCCTTCTTCTTTTTGTCC	61.91818182	22	177	100	277	2
8986	458	487	29	AGTTTGCTGTTTCTTCTGTCTCTGCGGTAA	60.25333333	14634	490	522	32	CTTGAGTTTCATCAGCCTTCTTCTTTTTGTCCT	60.67575758	22	177	115	292	3
8986	458	487	29	AGTTTGCTGTTTCTTCTGTCTCTGCGGTAA	60.25333333	14635	491	523	32	TTGAGTTTCATCAGCCTTCTTCTTTTTGTCCTT	59.43333333	22	177	132	309	4
8987	459	488	29	GTTTGCTGTTTCTTCTGTCTCTGCGGTAAG	61.62	14636	492	524	32	TGAGTTTCATCAGCCTTCTTCTTTTTGTCCTTT	59.43333333	22	175	165	340	4
8985	457	486	29	CAGTTTGCTGTTTCTTCTGTCTCTGCGGTA	61.62	14636	492	524	32	TGAGTTTCATCAGCCTTCTTCTTTTTGTCCTTT	59.43333333	22	183	165	348	6
8985	457	486	29	CAGTTTGCTGTTTCTTCTGTCTCTGCGGTA	61.62	14637	493	525	32	GAGTTTCATCAGCCTTCTTCTTTTTGTCCTTTT	59.43333333	22	183	225	408	7
8989	461	490	29	TTGCTGTTTCTTCTGTCTCTGCGGTAAGGC	62.98666667	14638	494	526	32	AGTTTCATCAGCCTTCTTCTTTTTGTCCTTTTT	58.19090909	22	132	287	419	4
8987	459	488	29	GTTTGCTGTTTCTTCTGTCTCTGCGGTAAG	61.62	14638	494	526	32	AGTTTCATCAGCCTTCTTCTTTTTGTCCTTTTT	58.19090909	22	175	287	462	6
8986	458	487	29	AGTTTGCTGTTTCTTCTGTCTCTGCGGTAA	60.25333333	14638	494	526	32	AGTTTCATCAGCCTTCTTCTTTTTGTCCTTTTT	58.19090909	22	177	287	464	7
8985	457	486	29	CAGTTTGCTGTTTCTTCTGTCTCTGCGGTA	61.62	14639	495	527	32	GTTTCATCAGCCTTCTTCTTTTTGTCCTTTTTA	58.19090909	22	183	298	481	9
10885	28423	28452	29	AGGCAATAGTGCGACCACCCTTACGAAGAA	62.98666667	17265	28467	28500	33	GATTCATTATGGTATTCGGCAAGACTATGCTCAG	62.00588235	22	2	1	3	15
10886	28424	28453	29	GGCAATAGTGCGACCACCCTTACGAAGAAT	62.98666667	17265	28467	28500	33	GATTCATTATGGTATTCGGCAAGACTATGCTCAG	62.00588235	22	2	1	3	14
10886	28424	28453	29	GGCAATAGTGCGACCACCCTTACGAAGAAT	62.98666667	17266	28468	28501	33	ATTCATTATGGTATTCGGCAAGACTATGCTCAGG	62.00588235	22	2	1	3	15
10885	28423	28452	29	AGGCAATAGTGCGACCACCCTTACGAAGAA	62.98666667	17261	28463	28496	33	GCCAGATTCATTATGGTATTCGGCAAGACTATGC	63.21176471	22	2	2	4	11
10885	28423	28452	29	AGGCAATAGTGCGACCACCCTTACGAAGAA	62.98666667	17268	28470	28503	33	TCATTATGGTATTCGGCAAGACTATGCTCAGGTC	63.21176471	22	2	2	4	18
10885	28423	28452	29	AGGCAATAGTGCGACCACCCTTACGAAGAA	62.98666667	17271	28473	28506	33	TTATGGTATTCGGCAAGACTATGCTCAGGTCCTA	63.21176471	22	2	2	4	21
10886	28424	28453	29	GGCAATAGTGCGACCACCCTTACGAAGAAT	62.98666667	17269	28471	28504	33	CATTATGGTATTCGGCAAGACTATGCTCAGGTCC	64.41764706	22	2	2	4	18
10886	28424	28453	29	GGCAATAGTGCGACCACCCTTACGAAGAAT	62.98666667	17271	28473	28506	33	TTATGGTATTCGGCAAGACTATGCTCAGGTCCTA	63.21176471	22	2	2	4	20
10887	28425	28454	29	GCAATAGTGCGACCACCCTTACGAAGAATG	62.98666667	17266	28468	28501	33	ATTCATTATGGTATTCGGCAAGACTATGCTCAGG	62.00588235	22	3	1	4	14
10888	28426	28455	29	CAATAGTGCGACCACCCTTACGAAGAATGG	62.98666667	17264	28466	28499	33	AGATTCATTATGGTATTCGGCAAGACTATGCTCA	60.8	22	3	1	4	11
10885	28423	28452	29	AGGCAATAGTGCGACCACCCTTACGAAGAA	62.98666667	17256	28458	28491	33	TTCAAGCCAGATTCATTATGGTATTCGGCAAGAC	62.00588235	22	2	3	5	6
10885	28423	28452	29	AGGCAATAGTGCGACCACCCTTACGAAGAA	62.98666667	17257	28459	28492	33	TCAAGCCAGATTCATTATGGTATTCGGCAAGACT	62.00588235	22	2	3	5	7
10885	28423	28452	29	AGGCAATAGTGCGACCACCCTTACGAAGAA	62.98666667	17259	28461	28494	33	AAGCCAGATTCATTATGGTATTCGGCAAGACTAT	60.8	22	2	3	5	9
10886	28424	28453	29	GGCAATAGTGCGACCACCCTTACGAAGAAT	62.98666667	17256	28458	28491	33	TTCAAGCCAGATTCATTATGGTATTCGGCAAGAC	62.00588235	22	2	3	5	5
10886	28424	28453	29	GGCAATAGTGCGACCACCCTTACGAAGAAT	62.98666667	17257	28459	28492	33	TCAAGCCAGATTCATTATGGTATTCGGCAAGACT	62.00588235	22	2	3	5	6
10886	28424	28453	29	GGCAATAGTGCGACCACCCTTACGAAGAAT	62.98666667	17258	28460	28493	33	CAAGCCAGATTCATTATGGTATTCGGCAAGACTA	62.00588235	22	2	3	5	7
10886	28424	28453	29	GGCAATAGTGCGACCACCCTTACGAAGAAT	62.98666667	17259	28461	28494	33	AAGCCAGATTCATTATGGTATTCGGCAAGACTAT	60.8	22	2	3	5	8
10886	28424	28453	29	GGCAATAGTGCGACCACCCTTACGAAGAAT	62.98666667	17272	28474	28507	33	TATGGTATTCGGCAAGACTATGCTCAGGTCCTAC	64.41764706	22	2	3	5	21
10887	28425	28454	29	GCAATAGTGCGACCACCCTTACGAAGAATG	62.98666667	17270	28472	28505	33	ATTATGGTATTCGGCAAGACTATGCTCAGGTCCT	63.21176471	22	3	2	5	18
10888	28426	28455	29	CAATAGTGCGACCACCCTTACGAAGAATGG	62.98666667	17267	28469	28502	33	TTCATTATGGTATTCGGCAAGACTATGCTCAGGT	62.00588235	22	3	2	5	14
10888	28426	28455	29	CAATAGTGCGACCACCCTTACGAAGAATGG	62.98666667	17271	28473	28506	33	TTATGGTATTCGGCAAGACTATGCTCAGGTCCTA	63.21176471	22	3	2	5	18
10885	28423	28452	29	AGGCAATAGTGCGACCACCCTTACGAAGAA	62.98666667	17254	28456	28489	33	TTTTCAAGCCAGATTCATTATGGTATTCGGCAAG	60.8	22	2	4	6	4
10885	28423	28452	29	AGGCAATAGTGCGACCACCCTTACGAAGAA	62.98666667	17255	28457	28490	33	TTTCAAGCCAGATTCATTATGGTATTCGGCAAGA	60.8	22	2	4	6	5
10885	28423	28452	29	AGGCAATAGTGCGACCACCCTTACGAAGAA	62.98666667	17274	28476	28509	33	TGGTATTCGGCAAGACTATGCTCAGGTCCTACTT	64.41764706	22	2	4	6	24
10885	28423	28452	29	AGGCAATAGTGCGACCACCCTTACGAAGAA	62.98666667	17275	28477	28510	33	GGTATTCGGCAAGACTATGCTCAGGTCCTACTTC	65.62352941	22	2	4	6	25
10886	28424	28453	29	GGCAATAGTGCGACCACCCTTACGAAGAAT	62.98666667	17254	28456	28489	33	TTTTCAAGCCAGATTCATTATGGTATTCGGCAAG	60.8	22	2	4	6	3
10886	28424	28453	29	GGCAATAGTGCGACCACCCTTACGAAGAAT	62.98666667	17255	28457	28490	33	TTTCAAGCCAGATTCATTATGGTATTCGGCAAGA	60.8	22	2	4	6	4
10886	28424	28453	29	GGCAATAGTGCGACCACCCTTACGAAGAAT	62.98666667	17274	28476	28509	33	TGGTATTCGGCAAGACTATGCTCAGGTCCTACTT	64.41764706	22	2	4	6	23
10886	28424	28453	29	GGCAATAGTGCGACCACCCTTACGAAGAAT	62.98666667	17275	28477	28510	33	GGTATTCGGCAAGACTATGCTCAGGTCCTACTTC	65.62352941	22	2	4	6	24
10887	28425	28454	29	GCAATAGTGCGACCACCCTTACGAAGAATG	62.98666667	17258	28460	28493	33	CAAGCCAGATTCATTATGGTATTCGGCAAGACTA	62.00588235	22	3	3	6	6
10887	28425	28454	29	GCAATAGTGCGACCACCCTTACGAAGAATG	62.98666667	17259	28461	28494	33	AAGCCAGATTCATTATGGTATTCGGCAAGACTAT	60.8	22	3	3	6	7
10887	28425	28454	29	GCAATAGTGCGACCACCCTTACGAAGAATG	62.98666667	17272	28474	28507	33	TATGGTATTCGGCAAGACTATGCTCAGGTCCTAC	64.41764706	22	3	3	6	20
10887	28425	28454	29	GCAATAGTGCGACCACCCTTACGAAGAATG	62.98666667	17273	28475	28508	33	ATGGTATTCGGCAAGACTATGCTCAGGTCCTACT	64.41764706	22	3	3	6	21
10888	28426	28455	29	CAATAGTGCGACCACCCTTACGAAGAATGG	62.98666667	17259	28461	28494	33	AAGCCAGATTCATTATGGTATTCGGCAAGACTAT	60.8	22	3	3	6	6
10888	28426	28455	29	CAATAGTGCGACCACCCTTACGAAGAATGG	62.98666667	17273	28475	28508	33	ATGGTATTCGGCAAGACTATGCTCAGGTCCTACT	64.41764706	22	3	3	6	20
10886	28424	28453	29	GGCAATAGTGCGACCACCCTTACGAAGAAT	62.98666667	17276	28478	28511	33	GTATTCGGCAAGACTATGCTCAGGTCCTACTTCT	64.41764706	22	2	5	7	25
10887	28425	28454	29	GCAATAGTGCGACCACCCTTACGAAGAATG	62.98666667	17255	28457	28490	33	TTTCAAGCCAGATTCATTATGGTATTCGGCAAGA	60.8	22	3	4	7	3
10887	28425	28454	29	GCAATAGTGCGACCACCCTTACGAAGAATG	62.98666667	17274	28476	28509	33	TGGTATTCGGCAAGACTATGCTCAGGTCCTACTT	64.41764706	22	3	4	7	22
10887	28425	28454	29	GCAATAGTGCGACCACCCTTACGAAGAATG	62.98666667	17275	28477	28510	33	GGTATTCGGCAAGACTATGCTCAGGTCCTACTTC	65.62352941	22	3	4	7	23
10888	28426	28455	29	CAATAGTGCGACCACCCTTACGAAGAATGG	62.98666667	17254	28456	28489	33	TTTTCAAGCCAGATTCATTATGGTATTCGGCAAG	60.8	22	3	4	7	1
10888	28426	28455	29	CAATAGTGCGACCACCCTTACGAAGAATGG	62.98666667	17255	28457	28490	33	TTTCAAGCCAGATTCATTATGGTATTCGGCAAGA	60.8	22	3	4	7	2
10888	28426	28455	29	CAATAGTGCGACCACCCTTACGAAGAATGG	62.98666667	17274	28476	28509	33	TGGTATTCGGCAAGACTATGCTCAGGTCCTACTT	64.41764706	22	3	4	7	21
10888	28426	28455	29	CAATAGTGCGACCACCCTTACGAAGAATGG	62.98666667	17275	28477	28510	33	GGTATTCGGCAAGACTATGCTCAGGTCCTACTTC	65.62352941	22	3	4	7	22
10887	28425	28454	29	GCAATAGTGCGACCACCCTTACGAAGAATG	62.98666667	17276	28478	28511	33	GTATTCGGCAAGACTATGCTCAGGTCCTACTTCT	64.41764706	22	3	5	8	24
10887	28425	28454	29	GCAATAGTGCGACCACCCTTACGAAGAATG	62.98666667	17277	28479	28512	33	TATTCGGCAAGACTATGCTCAGGTCCTACTTCTG	64.41764706	22	3	5	8	25
10888	28426	28455	29	CAATAGTGCGACCACCCTTACGAAGAATGG	62.98666667	17276	28478	28511	33	GTATTCGGCAAGACTATGCTCAGGTCCTACTTCT	64.41764706	22	3	5	8	23
9263	2806	2835	29	ACCTGAGTCACCTGCTACACGCTGCGAAGC	67.08666667	16240	2845	2878	33	GTAATAAGAAAGCGTTCGTGATGTAGCAACAGTG	62.00588235	22	9	1	10	10
9457	4548	4577	29	AGCACTGGCTCAGAGTCGTCTTCATCAAAT	61.62	16369	4598	4631	33	ACAACAGCCCTTGAGACAACTACAGCAACTGGTC	65.62352941	22	8	2	10	21
9457	4548	4577	29	AGCACTGGCTCAGAGTCGTCTTCATCAAAT	61.62	16370	4599	4632	33	CAACAGCCCTTGAGACAACTACAGCAACTGGTCA	65.62352941	22	8	2	10	22
9261	2804	2833	29	AAACCTGAGTCACCTGCTACACGCTGCGAA	64.35333333	16237	2842	2875	33	TTTGTAATAAGAAAGCGTTCGTGATGTAGCAACA	59.59411765	22	10	1	11	9
9263	2806	2835	29	ACCTGAGTCACCTGCTACACGCTGCGAAGC	67.08666667	16236	2841	2874	33	ATTTGTAATAAGAAAGCGTTCGTGATGTAGCAAC	59.59411765	22	9	2	11	6
9270	2847	2876	29	AATAAGAAAGCGTTCGTGATGTAGCAACAG	58.88666667	16264	2877	2910	33	TGATTTCTTTAGGCAGGTCCTTGATGTCACAGCG	64.41764706	22	0	11	11	1
10885	28423	28452	29	AGGCAATAGTGCGACCACCCTTACGAAGAA	62.98666667	17253	28455	28488	33	GTTTTCAAGCCAGATTCATTATGGTATTCGGCAA	60.8	22	2	9	11	3
10886	28424	28453	29	GGCAATAGTGCGACCACCCTTACGAAGAAT	62.98666667	17253	28455	28488	33	GTTTTCAAGCCAGATTCATTATGGTATTCGGCAA	60.8	22	2	9	11	2
9263	2806	2835	29	ACCTGAGTCACCTGCTACACGCTGCGAAGC	67.08666667	16242	2847	2880	33	AATAAGAAAGCGTTCGTGATGTAGCAACAGTGAT	60.8	22	9	3	12	12
9268	2845	2874	29	GTAATAAGAAAGCGTTCGTGATGTAGCAAC	58.88666667	16264	2877	2910	33	TGATTTCTTTAGGCAGGTCCTTGATGTCACAGCG	64.41764706	22	1	11	12	3
9271	2848	2877	29	ATAAGAAAGCGTTCGTGATGTAGCAACAGT	58.88666667	16265	2878	2911	33	GATTTCTTTAGGCAGGTCCTTGATGTCACAGCGT	64.41764706	22	1	11	12	1
10887	28425	28454	29	GCAATAGTGCGACCACCCTTACGAAGAATG	62.98666667	17253	28455	28488	33	GTTTTCAAGCCAGATTCATTATGGTATTCGGCAA	60.8	22	3	9	12	1
9260	2803	2832	29	AAAACCTGAGTCACCTGCTACACGCTGCGA	64.35333333	16237	2842	2875	33	TTTGTAATAAGAAAGCGTTCGTGATGTAGCAACA	59.59411765	22	12	1	13	10
9260	2803	2832	29	AAAACCTGAGTCACCTGCTACACGCTGCGA	64.35333333	16240	2845	2878	33	GTAATAAGAAAGCGTTCGTGATGTAGCAACAGTG	62.00588235	22	12	1	13	13
9261	2804	2833	29	AAACCTGAGTCACCTGCTACACGCTGCGAA	64.35333333	16241	2846	2879	33	TAATAAGAAAGCGTTCGTGATGTAGCAACAGTGA	60.8	22	10	3	13	13
9262	2805	2834	29	AACCTGAGTCACCTGCTACACGCTGCGAAG	65.72	16242	2847	2880	33	AATAAGAAAGCGTTCGTGATGTAGCAACAGTGAT	60.8	22	10	3	13	13
9263	2806	2835	29	ACCTGAGTCACCTGCTACACGCTGCGAAGC	67.08666667	16244	2849	2882	33	TAAGAAAGCGTTCGTGATGTAGCAACAGTGATTT	60.8	22	9	4	13	14
9266	2843	2872	29	TTGTAATAAGAAAGCGTTCGTGATGTAGCA	57.52	16267	2880	2913	33	TTTCTTTAGGCAGGTCCTTGATGTCACAGCGTCC	65.62352941	22	2	11	13	8
10885	28423	28452	29	AGGCAATAGTGCGACCACCCTTACGAAGAA	62.98666667	17251	28453	28486	33	TGGTTTTCAAGCCAGATTCATTATGGTATTCGGC	62.00588235	22	2	11	13	1
10885	28423	28452	29	AGGCAATAGTGCGACCACCCTTACGAAGAA	62.98666667	17252	28454	28487	33	GGTTTTCAAGCCAGATTCATTATGGTATTCGGCA	62.00588235	22	2	11	13	2
10886	28424	28453	29	GGCAATAGTGCGACCACCCTTACGAAGAAT	62.98666667	17252	28454	28487	33	GGTTTTCAAGCCAGATTCATTATGGTATTCGGCA	62.00588235	22	2	11	13	1
9260	2803	2832	29	AAAACCTGAGTCACCTGCTACACGCTGCGA	64.35333333	16236	2841	2874	33	ATTTGTAATAAGAAAGCGTTCGTGATGTAGCAAC	59.59411765	22	12	2	14	9
9261	2804	2833	29	AAACCTGAGTCACCTGCTACACGCTGCGAA	64.35333333	16244	2849	2882	33	TAAGAAAGCGTTCGTGATGTAGCAACAGTGATTT	60.8	22	10	4	14	16
9262	2805	2834	29	AACCTGAGTCACCTGCTACACGCTGCGAAG	65.72	16243	2848	2881	33	ATAAGAAAGCGTTCGTGATGTAGCAACAGTGATT	60.8	22	10	4	14	14
9262	2805	2834	29	AACCTGAGTCACCTGCTACACGCTGCGAAG	65.72	16244	2849	2882	33	TAAGAAAGCGTTCGTGATGTAGCAACAGTGATTT	60.8	22	10	4	14	15
9272	2849	2878	29	TAAGAAAGCGTTCGTGATGTAGCAACAGTG	60.25333333	16266	2879	2912	33	ATTTCTTTAGGCAGGTCCTTGATGTCACAGCGTC	64.41764706	22	4	11	15	1
9273	2850	2879	29	AAGAAAGCGTTCGTGATGTAGCAACAGTGA	60.25333333	16267	2880	2913	33	TTTCTTTAGGCAGGTCCTTGATGTCACAGCGTCC	65.62352941	22	4	11	15	1
9308	2885	2914	29	TTAGGCAGGTCCTTGATGTCACAGCGTCCT	64.35333333	16273	2918	2951	33	TGGTGTCCAGCAATACGAAGATGTCCACGAAGGA	65.62352941	22	15	1	16	4
9258	2801	2830	29	GCAAAACCTGAGTCACCTGCTACACGCTGC	65.72	16238	2843	2876	33	TTGTAATAAGAAAGCGTTCGTGATGTAGCAACAG	60.8	22	16	1	17	13
9259	2802	2831	29	CAAAACCTGAGTCACCTGCTACACGCTGCG	65.72	16236	2841	2874	33	ATTTGTAATAAGAAAGCGTTCGTGATGTAGCAAC	59.59411765	22	16	2	18	10
9265	2842	2871	29	TTTGTAATAAGAAAGCGTTCGTGATGTAGC	57.52	16265	2878	2911	33	GATTTCTTTAGGCAGGTCCTTGATGTCACAGCGT	64.41764706	22	7	11	18	7
9265	2842	2871	29	TTTGTAATAAGAAAGCGTTCGTGATGTAGC	57.52	16266	2879	2912	33	ATTTCTTTAGGCAGGTCCTTGATGTCACAGCGTC	64.41764706	22	7	11	18	8
9123	1202	1231	29	TTTTGGTGTATTCAAGGCTCCCTCAGTTGC	61.62	16163	1242	1275	33	ATGCCGTCTTTGTTAGCACCATAGGGAAGTCCAG	65.62352941	22	15	4	19	11
9258	2801	2830	29	GCAAAACCTGAGTCACCTGCTACACGCTGC	65.72	16241	2846	2879	33	TAATAAGAAAGCGTTCGTGATGTAGCAACAGTGA	60.8	22	16	3	19	16
9123	1202	1231	29	TTTTGGTGTATTCAAGGCTCCCTCAGTTGC	61.62	16164	1243	1276	33	TGCCGTCTTTGTTAGCACCATAGGGAAGTCCAGC	66.82941176	22	15	5	20	12
10041	15754	15783	29	TAAGAATCTACAACAGGAACTCCACTACCT	58.88666667	16722	15797	15830	33	TGAAATCACCGAAATCATACCAGTTACCATTGAG	60.8	22	17	4	21	14
10041	15754	15783	29	TAAGAATCTACAACAGGAACTCCACTACCT	58.88666667	16723	15798	15831	33	GAAATCACCGAAATCATACCAGTTACCATTGAGA	60.8	22	17	4	21	15
10040	15753	15782	29	ATAAGAATCTACAACAGGAACTCCACTACC	58.88666667	16722	15797	15830	33	TGAAATCACCGAAATCATACCAGTTACCATTGAG	60.8	22	20	4	24	15
10750	26946	26975	29	TCTAAATCAATGCCCAGTGGTGTAAGTAAT	57.52	17178	26999	27032	33	TATGACAGCATCTGCCACAACACAGGCGAACTCA	65.62352941	22	8	16	24	24
9264	2841	2870	29	ATTTGTAATAAGAAAGCGTTCGTGATGTAG	56.15333333	16264	2877	2910	33	TGATTTCTTTAGGCAGGTCCTTGATGTCACAGCG	64.41764706	22	15	11	26	7
10664	26647	26676	29	GATTGTCCTCACTGCCGTCTTGTTGACCAA	62.98666667	17112	26677	26710	33	CAGTTTGTTGACTATCATCATCTAACCAATCTTC	59.59411765	22	19	7	26	1
10889	28437	28466	29	CCACCCTTACGAAGAATGGTTTTCAAGCCA	61.62	17266	28468	28501	33	ATTCATTATGGTATTCGGCAAGACTATGCTCAGG	62.00588235	22	25	1	26	2
10664	26647	26676	29	GATTGTCCTCACTGCCGTCTTGTTGACCAA	62.98666667	17120	26685	26718	33	TGACTATCATCATCTAACCAATCTTCTTCTTGCT	59.59411765	22	19	8	27	9
10664	26647	26676	29	GATTGTCCTCACTGCCGTCTTGTTGACCAA	62.98666667	17121	26686	26719	33	GACTATCATCATCTAACCAATCTTCTTCTTGCTC	60.8	22	19	8	27	10
10750	26946	26975	29	TCTAAATCAATGCCCAGTGGTGTAAGTAAT	57.52	17168	26989	27022	33	GCAAAGTTTTTATGACAGCATCTGCCACAACACA	62.00588235	22	8	19	27	14
10889	28437	28466	29	CCACCCTTACGAAGAATGGTTTTCAAGCCA	61.62	17268	28470	28503	33	TCATTATGGTATTCGGCAAGACTATGCTCAGGTC	63.21176471	22	25	2	27	4
10747	26943	26972	29	TCATCTAAATCAATGCCCAGTGGTGTAAGT	58.88666667	17175	26996	27029	33	TTTTATGACAGCATCTGCCACAACACAGGCGAAC	64.41764706	22	12	16	28	24
9457	4548	4577	29	AGCACTGGCTCAGAGTCGTCTTCATCAAAT	61.62	16366	4595	4628	33	AGAACAACAGCCCTTGAGACAACTACAGCAACTG	64.41764706	22	8	21	29	18
10417	21628	21657	29	TACAACTATCGCCAGTAACTTCTATGTCAG	58.88666667	16963	21675	21708	33	AGACATTCAACAACATCTTTAGTTTCTACATCTG	58.38823529	22	9	20	29	18
10749	26945	26974	29	ATCTAAATCAATGCCCAGTGGTGTAAGTAA	57.52	17168	26989	27022	33	GCAAAGTTTTTATGACAGCATCTGCCACAACACA	62.00588235	22	10	19	29	15
9457	4548	4577	29	AGCACTGGCTCAGAGTCGTCTTCATCAAAT	61.62	16365	4594	4627	33	AAGAACAACAGCCCTTGAGACAACTACAGCAACT	63.21176471	22	8	22	30	17
10038	15751	15780	29	TAATAAGAATCTACAACAGGAACTCCACTA	56.15333333	16722	15797	15830	33	TGAAATCACCGAAATCATACCAGTTACCATTGAG	60.8	22	26	4	30	17
10148	18130	18159	29	CATCTATGCTATTCTTGGGTGGGAGTAGTC	61.62	16769	18178	18211	33	TAAACTCCTGTGTAGAAACTAAGTAATCATAAAC	57.18235294	22	20	10	30	19
10148	18130	18159	29	CATCTATGCTATTCTTGGGTGGGAGTAGTC	61.62	16770	18179	18212	33	AAACTCCTGTGTAGAAACTAAGTAATCATAAACA	57.18235294	22	20	10	30	20
10149	18131	18160	29	ATCTATGCTATTCTTGGGTGGGAGTAGTCC	61.62	16770	18179	18212	33	AAACTCCTGTGTAGAAACTAAGTAATCATAAACA	57.18235294	22	20	10	30	19
10417	21628	21657	29	TACAACTATCGCCAGTAACTTCTATGTCAG	58.88666667	16965	21681	21714	33	TCAACAACATCTTTAGTTTCTACATCTGAATCAA	57.18235294	22	9	21	30	24
10418	21629	21658	29	ACAACTATCGCCAGTAACTTCTATGTCAGA	58.88666667	16965	21681	21714	33	TCAACAACATCTTTAGTTTCTACATCTGAATCAA	57.18235294	22	9	21	30	23
10418	21629	21658	29	ACAACTATCGCCAGTAACTTCTATGTCAGA	58.88666667	16966	21682	21715	33	CAACAACATCTTTAGTTTCTACATCTGAATCAAC	58.38823529	22	9	21	30	24
10420	21631	21660	29	AACTATCGCCAGTAACTTCTATGTCAGATT	57.52	16968	21684	21717	33	ACAACATCTTTAGTTTCTACATCTGAATCAACAA	57.18235294	22	11	19	30	24
10418	21629	21658	29	ACAACTATCGCCAGTAACTTCTATGTCAGA	58.88666667	16964	21676	21709	33	GACATTCAACAACATCTTTAGTTTCTACATCTGA	58.38823529	22	9	22	31	18
10419	21630	21659	29	CAACTATCGCCAGTAACTTCTATGTCAGAT	58.88666667	16967	21683	21716	33	AACAACATCTTTAGTTTCTACATCTGAATCAACA	57.18235294	22	11	20	31	24
10420	21631	21660	29	AACTATCGCCAGTAACTTCTATGTCAGATT	57.52	16963	21675	21708	33	AGACATTCAACAACATCTTTAGTTTCTACATCTG	58.38823529	22	11	20	31	15
10747	26943	26972	29	TCATCTAAATCAATGCCCAGTGGTGTAAGT	58.88666667	17174	26995	27028	33	TTTTTATGACAGCATCTGCCACAACACAGGCGAA	63.21176471	22	12	19	31	23
10891	28439	28468	29	ACCCTTACGAAGAATGGTTTTCAAGCCAGA	60.25333333	17270	28472	28505	33	ATTATGGTATTCGGCAAGACTATGCTCAGGTCCT	63.21176471	22	29	2	31	4
10419	21630	21659	29	CAACTATCGCCAGTAACTTCTATGTCAGAT	58.88666667	16965	21681	21714	33	TCAACAACATCTTTAGTTTCTACATCTGAATCAA	57.18235294	22	11	21	32	22
10419	21630	21659	29	CAACTATCGCCAGTAACTTCTATGTCAGAT	58.88666667	16966	21682	21715	33	CAACAACATCTTTAGTTTCTACATCTGAATCAAC	58.38823529	22	11	21	32	23
10420	21631	21660	29	AACTATCGCCAGTAACTTCTATGTCAGATT	57.52	16966	21682	21715	33	CAACAACATCTTTAGTTTCTACATCTGAATCAAC	58.38823529	22	11	21	32	22
10421	21632	21661	29	ACTATCGCCAGTAACTTCTATGTCAGATTG	58.88666667	16969	21685	21718	33	CAACATCTTTAGTTTCTACATCTGAATCAACAAA	57.18235294	22	13	19	32	24
10746	26942	26971	29	CTCATCTAAATCAATGCCCAGTGGTGTAAG	60.25333333	17174	26995	27028	33	TTTTTATGACAGCATCTGCCACAACACAGGCGAA	63.21176471	22	13	19	32	24
10748	26944	26973	29	CATCTAAATCAATGCCCAGTGGTGTAAGTA	58.88666667	17173	26994	27027	33	GTTTTTATGACAGCATCTGCCACAACACAGGCGA	64.41764706	22	11	21	32	21
10890	28438	28467	29	CACCCTTACGAAGAATGGTTTTCAAGCCAG	61.62	17272	28474	28507	33	TATGGTATTCGGCAAGACTATGCTCAGGTCCTAC	64.41764706	22	29	3	32	7
10891	28439	28468	29	ACCCTTACGAAGAATGGTTTTCAAGCCAGA	60.25333333	17273	28475	28508	33	ATGGTATTCGGCAAGACTATGCTCAGGTCCTACT	64.41764706	22	29	3	32	7
10419	21630	21659	29	CAACTATCGCCAGTAACTTCTATGTCAGAT	58.88666667	16964	21676	21709	33	GACATTCAACAACATCTTTAGTTTCTACATCTGA	58.38823529	22	11	22	33	17
10420	21631	21660	29	AACTATCGCCAGTAACTTCTATGTCAGATT	57.52	16964	21676	21709	33	GACATTCAACAACATCTTTAGTTTCTACATCTGA	58.38823529	22	11	22	33	16
10037	15750	15779	29	ATAATAAGAATCTACAACAGGAACTCCACT	56.15333333	16724	15799	15832	33	AAATCACCGAAATCATACCAGTTACCATTGAGAT	59.59411765	22	32	2	34	20
10292	19861	19890	29	CTGAGGTGATAGAGGTTTGTGGTGGTTGGT	62.98666667	16887	19903	19936	33	AACCTGAGTTACTGAAGTCATTGAGAGCCTTTGC	63.21176471	22	16	18	34	13
10421	21632	21661	29	ACTATCGCCAGTAACTTCTATGTCAGATTG	58.88666667	16966	21682	21715	33	CAACAACATCTTTAGTTTCTACATCTGAATCAAC	58.38823529	22	13	21	34	21
10422	21633	21662	29	CTATCGCCAGTAACTTCTATGTCAGATTGA	58.88666667	16963	21675	21708	33	AGACATTCAACAACATCTTTAGTTTCTACATCTG	58.38823529	22	14	20	34	13
10423	21634	21663	29	TATCGCCAGTAACTTCTATGTCAGATTGAT	57.52	16963	21675	21708	33	AGACATTCAACAACATCTTTAGTTTCTACATCTG	58.38823529	22	14	20	34	12
10746	26942	26971	29	CTCATCTAAATCAATGCCCAGTGGTGTAAG	60.25333333	17173	26994	27027	33	GTTTTTATGACAGCATCTGCCACAACACAGGCGA	64.41764706	22	13	21	34	23
10747	26943	26972	29	TCATCTAAATCAATGCCCAGTGGTGTAAGT	58.88666667	17172	26993	27026	33	AGTTTTTATGACAGCATCTGCCACAACACAGGCG	64.41764706	22	12	22	34	21
10235	18773	18802	29	AGACATAGCAATAATACCCATAGCAAAAGG	57.52	16850	18815	18848	33	TTCATACAAAAAAAAGAACAAAGACCATTGAGTA	55.97647059	22	35	0	35	13
10421	21632	21661	29	ACTATCGCCAGTAACTTCTATGTCAGATTG	58.88666667	16964	21676	21709	33	GACATTCAACAACATCTTTAGTTTCTACATCTGA	58.38823529	22	13	22	35	15
10422	21633	21662	29	CTATCGCCAGTAACTTCTATGTCAGATTGA	58.88666667	16966	21682	21715	33	CAACAACATCTTTAGTTTCTACATCTGAATCAAC	58.38823529	22	14	21	35	20
10423	21634	21663	29	TATCGCCAGTAACTTCTATGTCAGATTGAT	57.52	16965	21681	21714	33	TCAACAACATCTTTAGTTTCTACATCTGAATCAA	57.18235294	22	14	21	35	18
10424	21635	21664	29	ATCGCCAGTAACTTCTATGTCAGATTGATG	58.88666667	16966	21682	21715	33	CAACAACATCTTTAGTTTCTACATCTGAATCAAC	58.38823529	22	14	21	35	18
9298	2875	2904	29	AGTGATTTCTTTAGGCAGGTCCTTGATGTC	60.25333333	16269	2914	2947	33	TAGATGGTGTCCAGCAATACGAAGATGTCCACGA	64.41764706	22	35	1	36	10
10746	26942	26971	29	CTCATCTAAATCAATGCCCAGTGGTGTAAG	60.25333333	17171	26992	27025	33	AAGTTTTTATGACAGCATCTGCCACAACACAGGC	63.21176471	22	13	23	36	21
9085	973	1002	29	CAAGAGCAGCATCACCGCCATTGCCAGCCA	67.08666667	16149	1010	1043	33	AGGAGAAGTTCCCCTACTGCTGCCTGGAGTTGAA	66.82941176	22	16	21	37	8
10518	23428	23457	29	CTTCGGTAGTTTTCACATTACACTCAAGAA	57.52	17018	23473	23506	33	TAGGATTTTCCACTACTTCTTCAGAGACTGGTTT	60.8	22	21	16	37	16
10518	23428	23457	29	CTTCGGTAGTTTTCACATTACACTCAAGAA	57.52	17019	23474	23507	33	AGGATTTTCCACTACTTCTTCAGAGACTGGTTTT	60.8	22	21	16	37	17
10725	26896	26925	29	TAAACTCACCAGACTCATCAAATAAGTAGT	56.15333333	17166	26941	26974	33	ACTCATCTAAATCAATGCCCAGTGGTGTAAGTAA	60.8	22	34	3	37	16
10731	26902	26931	29	CACCAGACTCATCAAATAAGTAGTATGTAG	57.52	17166	26941	26974	33	ACTCATCTAAATCAATGCCCAGTGGTGTAAGTAA	60.8	22	34	3	37	10
10745	26941	26970	29	ACTCATCTAAATCAATGCCCAGTGGTGTAA	58.88666667	17174	26995	27028	33	TTTTTATGACAGCATCTGCCACAACACAGGCGAA	63.21176471	22	18	19	37	25
10804	27734	27763	29	AAACTTCTCTTCAAGCCAATCAAGGACGGG	61.62	17201	27783	27816	33	GTGCCAAAGATGTTAGTTAGCCACTGCGAAGTCA	64.41764706	22	36	1	37	20
10804	27734	27763	29	AAACTTCTCTTCAAGCCAATCAAGGACGGG	61.62	17203	27785	27818	33	GCCAAAGATGTTAGTTAGCCACTGCGAAGTCAAC	64.41764706	22	36	1	37	22
10806	27736	27765	29	ACTTCTCTTCAAGCCAATCAAGGACGGGTT	61.62	17201	27783	27816	33	GTGCCAAAGATGTTAGTTAGCCACTGCGAAGTCA	64.41764706	22	36	1	37	18
10806	27736	27765	29	ACTTCTCTTCAAGCCAATCAAGGACGGGTT	61.62	17202	27784	27817	33	TGCCAAAGATGTTAGTTAGCCACTGCGAAGTCAA	63.21176471	22	36	1	37	19
10807	27737	27766	29	CTTCTCTTCAAGCCAATCAAGGACGGGTTT	61.62	17203	27785	27818	33	GCCAAAGATGTTAGTTAGCCACTGCGAAGTCAAC	64.41764706	22	36	1	37	19
10892	28440	28469	29	CCCTTACGAAGAATGGTTTTCAAGCCAGAT	60.25333333	17277	28479	28512	33	TATTCGGCAAGACTATGCTCAGGTCCTACTTCTG	64.41764706	22	32	5	37	10
9592	6616	6645	29	CAGCATCAGTAGTGTCAGCAATGTCTCTGC	62.98666667	16445	6658	6691	33	AAGGCAGAAACTTTTTGTTAGACTCAGTAAGAAC	59.59411765	22	25	13	38	13
9812	10228	10257	29	TGTTGTCCATCAAAGTGTCCCTTATTTACA	57.52	16589	10275	10308	33	TTCTAAACTCTGAAGTCTTGTAAAAGTGTTCCAG	59.59411765	22	20	18	38	18
10519	23429	23458	29	TTCGGTAGTTTTCACATTACACTCAAGAAC	57.52	17019	23474	23507	33	AGGATTTTCCACTACTTCTTCAGAGACTGGTTTT	60.8	22	22	16	38	16
10520	23430	23459	29	TCGGTAGTTTTCACATTACACTCAAGAACG	58.88666667	17018	23473	23506	33	TAGGATTTTCCACTACTTCTTCAGAGACTGGTTT	60.8	22	22	16	38	14
9584	6574	6603	29	ATGGTGTAATGTCAAGAATCTCAAGTGTCT	57.52	16442	6615	6648	33	ACAGCATCAGTAGTGTCAGCAATGTCTCTGCCAA	64.41764706	22	27	12	39	12
9809	10225	10254	29	CCCTGTTGTCCATCAAAGTGTCCCTTATTT	60.25333333	16588	10274	10307	33	TTTCTAAACTCTGAAGTCTTGTAAAAGTGTTCCA	58.38823529	22	21	18	39	20
10036	15749	15778	29	AATAATAAGAATCTACAACAGGAACTCCAC	56.15333333	16724	15799	15832	33	AAATCACCGAAATCATACCAGTTACCATTGAGAT	59.59411765	22	37	2	39	21
10745	26941	26970	29	ACTCATCTAAATCAATGCCCAGTGGTGTAA	58.88666667	17170	26991	27024	33	AAAGTTTTTATGACAGCATCTGCCACAACACAGG	62.00588235	22	18	21	39	21
10745	26941	26970	29	ACTCATCTAAATCAATGCCCAGTGGTGTAA	58.88666667	17173	26994	27027	33	GTTTTTATGACAGCATCTGCCACAACACAGGCGA	64.41764706	22	18	21	39	24
10035	15748	15777	29	GAATAATAAGAATCTACAACAGGAACTCCA	56.15333333	16723	15798	15831	33	GAAATCACCGAAATCATACCAGTTACCATTGAGA	60.8	22	37	4	41	21
9284	2861	2890	29	CGTGATGTAGCAACAGTGATTTCTTTAGGC	60.25333333	16270	2915	2948	33	AGATGGTGTCCAGCAATACGAAGATGTCCACGAA	64.41764706	22	41	1	42	25
9296	2873	2902	29	ACAGTGATTTCTTTAGGCAGGTCCTTGATG	60.25333333	16274	2919	2952	33	GGTGTCCAGCAATACGAAGATGTCCACGAAGGAT	65.62352941	22	41	1	42	17
10727	26898	26927	29	AACTCACCAGACTCATCAAATAAGTAGTAT	56.15333333	17165	26930	26963	33	AGCCATACTCCACTCATCTAAATCAATGCCCAGT	63.21176471	22	37	5	42	3
10663	26646	26675	29	TGATTGTCCTCACTGCCGTCTTGTTGACCA	62.98666667	17116	26681	26714	33	TTGTTGACTATCATCATCTAACCAATCTTCTTCT	58.38823529	22	37	6	43	6
10803	27733	27762	29	TAAACTTCTCTTCAAGCCAATCAAGGACGG	60.25333333	17202	27784	27817	33	TGCCAAAGATGTTAGTTAGCCACTGCGAAGTCAA	63.21176471	22	42	1	43	22
10803	27733	27762	29	TAAACTTCTCTTCAAGCCAATCAAGGACGG	60.25333333	17203	27785	27818	33	GCCAAAGATGTTAGTTAGCCACTGCGAAGTCAAC	64.41764706	22	42	1	43	23
10119	17780	17809	29	TGATGGAAGGGAACTAAACTCTGAGGCTAT	60.25333333	16759	17814	17847	33	TGTAAGGTTGCCCTGTTGTCCAGCATTTCTTCAC	64.41764706	22	32	12	44	5
10876	28388	28417	29	ATGGCAACCAACATAAGAGAACACACAGCC	61.62	17249	28437	28470	33	CCACCCTTACGAAGAATGGTTTTCAAGCCAGATT	63.21176471	22	37	7	44	20
9588	6578	6607	29	TGTAATGTCAAGAATCTCAAGTGTCTGTGG	58.88666667	16442	6615	6648	33	ACAGCATCAGTAGTGTCAGCAATGTCTCTGCCAA	64.41764706	22	33	12	45	8
10119	17780	17809	29	TGATGGAAGGGAACTAAACTCTGAGGCTAT	60.25333333	16757	17812	17845	33	CTTGTAAGGTTGCCCTGTTGTCCAGCATTTCTTC	64.41764706	22	32	13	45	3
10119	17780	17809	29	TGATGGAAGGGAACTAAACTCTGAGGCTAT	60.25333333	16760	17815	17848	33	GTAAGGTTGCCCTGTTGTCCAGCATTTCTTCACA	64.41764706	22	32	13	45	6
10150	18177	18206	29	CTAAACTCCTGTGTAGAAACTAAGTAATCA	56.15333333	16797	18214	18247	33	CAAGAGTCAGTCTAAAGTAGCGGTTGAGTAAACA	62.00588235	22	45	0	45	8
10150	18177	18206	29	CTAAACTCCTGTGTAGAAACTAAGTAATCA	56.15333333	16799	18216	18249	33	AGAGTCAGTCTAAAGTAGCGGTTGAGTAAACAAA	60.8	22	45	0	45	10
10150	18177	18206	29	CTAAACTCCTGTGTAGAAACTAAGTAATCA	56.15333333	16800	18217	18250	33	GAGTCAGTCTAAAGTAGCGGTTGAGTAAACAAAA	60.8	22	45	0	45	11
10663	26646	26675	29	TGATTGTCCTCACTGCCGTCTTGTTGACCA	62.98666667	17120	26685	26718	33	TGACTATCATCATCTAACCAATCTTCTTCTTGCT	59.59411765	22	37	8	45	10
10664	26647	26676	29	GATTGTCCTCACTGCCGTCTTGTTGACCAA	62.98666667	17124	26689	26722	33	TATCATCATCTAACCAATCTTCTTCTTGCTCTTC	59.59411765	22	19	26	45	13
10893	28441	28470	29	CCTTACGAAGAATGGTTTTCAAGCCAGATT	58.88666667	17276	28478	28511	33	GTATTCGGCAAGACTATGCTCAGGTCCTACTTCT	64.41764706	22	40	5	45	8
10893	28441	28470	29	CCTTACGAAGAATGGTTTTCAAGCCAGATT	58.88666667	17277	28479	28512	33	TATTCGGCAAGACTATGCTCAGGTCCTACTTCTG	64.41764706	22	40	5	45	9
9589	6579	6608	29	GTAATGTCAAGAATCTCAAGTGTCTGTGGA	58.88666667	16443	6616	6649	33	CAGCATCAGTAGTGTCAGCAATGTCTCTGCCAAA	64.41764706	22	37	9	46	8
10295	19864	19893	29	AGGTGATAGAGGTTTGTGGTGGTTGGTAAA	60.25333333	16891	19907	19940	33	TGAGTTACTGAAGTCATTGAGAGCCTTTGCGAGA	63.21176471	22	33	13	46	14
10293	19862	19891	29	TGAGGTGATAGAGGTTTGTGGTGGTTGGTA	61.62	16888	19904	19937	33	ACCTGAGTTACTGAAGTCATTGAGAGCCTTTGCG	64.41764706	22	30	17	47	13
9736	9108	9137	29	TTTTGCGACATTCATCATTATGCCTTTAGG	57.52	16540	9161	9194	33	TTTGAAGGTCACACTTTTCTAATAGCATTCTTTG	58.38823529	22	29	19	48	24
10293	19862	19891	29	TGAGGTGATAGAGGTTTGTGGTGGTTGGTA	61.62	16887	19903	19936	33	AACCTGAGTTACTGAAGTCATTGAGAGCCTTTGC	63.21176471	22	30	18	48	12
10294	19863	19892	29	GAGGTGATAGAGGTTTGTGGTGGTTGGTAA	61.62	16889	19905	19938	33	CCTGAGTTACTGAAGTCATTGAGAGCCTTTGCGA	64.41764706	22	32	16	48	13
10662	26645	26674	29	CTGATTGTCCTCACTGCCGTCTTGTTGACC	64.35333333	17119	26684	26717	33	TTGACTATCATCATCTAACCAATCTTCTTCTTGC	59.59411765	22	41	7	48	10
9376	4078	4107	29	TAGTTGGCATCATAAAGTAATGGGTTTTTG	56.15333333	16319	4109	4142	33	AACGGCATTTCCAGCAAAGCCAAAGCCTCATTAT	63.21176471	22	25	24	49	2
9589	6579	6608	29	GTAATGTCAAGAATCTCAAGTGTCTGTGGA	58.88666667	16442	6615	6648	33	ACAGCATCAGTAGTGTCAGCAATGTCTCTGCCAA	64.41764706	22	37	12	49	7
9810	10226	10255	29	CCTGTTGTCCATCAAAGTGTCCCTTATTTA	58.88666667	16587	10265	10298	33	AAGCCACATTTTCTAAACTCTGAAGTCTTGTAAA	58.38823529	22	20	29	49	10
10294	19863	19892	29	GAGGTGATAGAGGTTTGTGGTGGTTGGTAA	61.62	16888	19904	19937	33	ACCTGAGTTACTGAAGTCATTGAGAGCCTTTGCG	64.41764706	22	32	17	49	12
10295	19864	19893	29	AGGTGATAGAGGTTTGTGGTGGTTGGTAAA	60.25333333	16889	19905	19938	33	CCTGAGTTACTGAAGTCATTGAGAGCCTTTGCGA	64.41764706	22	33	16	49	12
10296	19865	19894	29	GGTGATAGAGGTTTGTGGTGGTTGGTAAAG	61.62	16891	19907	19940	33	TGAGTTACTGAAGTCATTGAGAGCCTTTGCGAGA	63.21176471	22	36	13	49	13
10297	19866	19895	29	GTGATAGAGGTTTGTGGTGGTTGGTAAAGA	60.25333333	16891	19907	19940	33	TGAGTTACTGAAGTCATTGAGAGCCTTTGCGAGA	63.21176471	22	36	13	49	12
10297	19866	19895	29	GTGATAGAGGTTTGTGGTGGTTGGTAAAGA	60.25333333	16892	19908	19941	33	GAGTTACTGAAGTCATTGAGAGCCTTTGCGAGAT	63.21176471	22	36	13	49	13
9736	9108	9137	29	TTTTGCGACATTCATCATTATGCCTTTAGG	57.52	16539	9160	9193	33	TTTTGAAGGTCACACTTTTCTAATAGCATTCTTT	57.18235294	22	29	21	50	23
9737	9109	9138	29	TTTGCGACATTCATCATTATGCCTTTAGGT	57.52	16540	9161	9194	33	TTTGAAGGTCACACTTTTCTAATAGCATTCTTTG	58.38823529	22	31	19	50	23
9737	9109	9138	29	TTTGCGACATTCATCATTATGCCTTTAGGT	57.52	16541	9162	9195	33	TTGAAGGTCACACTTTTCTAATAGCATTCTTTGC	59.59411765	22	31	19	50	24
10294	19863	19892	29	GAGGTGATAGAGGTTTGTGGTGGTTGGTAA	61.62	16887	19903	19936	33	AACCTGAGTTACTGAAGTCATTGAGAGCCTTTGC	63.21176471	22	32	18	50	11
10295	19864	19893	29	AGGTGATAGAGGTTTGTGGTGGTTGGTAAA	60.25333333	16888	19904	19937	33	ACCTGAGTTACTGAAGTCATTGAGAGCCTTTGCG	64.41764706	22	33	17	50	11
9093	1012	1041	29	GAGAAGTTCCCCTACTGCTGCCTGGAGTTG	65.72	16152	1066	1099	33	GTGATGAGGAACGAGAAGAGGCTTGACTGCCGCC	69.24117647	22	48	3	51	25
10107	17668	17697	29	ATTCAGATTTAGCCACATTCAAAGACTTCT	56.15333333	16753	17709	17742	33	AGAACAACTTCAGAATCACCATTAGCAACAGCCT	62.00588235	22	45	6	51	12
10294	19863	19892	29	GAGGTGATAGAGGTTTGTGGTGGTTGGTAA	61.62	16884	19900	19933	33	CAGAACCTGAGTTACTGAAGTCATTGAGAGCCTT	63.21176471	22	32	19	51	8
10294	19863	19892	29	GAGGTGATAGAGGTTTGTGGTGGTTGGTAA	61.62	16885	19901	19934	33	AGAACCTGAGTTACTGAAGTCATTGAGAGCCTTT	62.00588235	22	32	19	51	9
10298	19867	19896	29	TGATAGAGGTTTGTGGTGGTTGGTAAAGAA	58.88666667	16891	19907	19940	33	TGAGTTACTGAAGTCATTGAGAGCCTTTGCGAGA	63.21176471	22	38	13	51	11
10298	19867	19896	29	TGATAGAGGTTTGTGGTGGTTGGTAAAGAA	58.88666667	16893	19909	19942	33	AGTTACTGAAGTCATTGAGAGCCTTTGCGAGATG	63.21176471	22	38	13	51	13
10299	19868	19897	29	GATAGAGGTTTGTGGTGGTTGGTAAAGAAC	60.25333333	16891	19907	19940	33	TGAGTTACTGAAGTCATTGAGAGCCTTTGCGAGA	63.21176471	22	38	13	51	10
9737	9109	9138	29	TTTGCGACATTCATCATTATGCCTTTAGGT	57.52	16539	9160	9193	33	TTTTGAAGGTCACACTTTTCTAATAGCATTCTTT	57.18235294	22	31	21	52	22
9809	10225	10254	29	CCCTGTTGTCCATCAAAGTGTCCCTTATTT	60.25333333	16586	10264	10297	33	AAAGCCACATTTTCTAAACTCTGAAGTCTTGTAA	58.38823529	22	21	31	52	10
10150	18177	18206	29	CTAAACTCCTGTGTAGAAACTAAGTAATCA	56.15333333	16790	18207	18240	33	TAAACACCAAGAGTCAGTCTAAAGTAGCGGTTGA	62.00588235	22	45	7	52	1
10295	19864	19893	29	AGGTGATAGAGGTTTGTGGTGGTTGGTAAA	60.25333333	16885	19901	19934	33	AGAACCTGAGTTACTGAAGTCATTGAGAGCCTTT	62.00588235	22	33	19	52	8
10295	19864	19893	29	AGGTGATAGAGGTTTGTGGTGGTTGGTAAA	60.25333333	16886	19902	19935	33	GAACCTGAGTTACTGAAGTCATTGAGAGCCTTTG	63.21176471	22	33	19	52	9
10296	19865	19894	29	GGTGATAGAGGTTTGTGGTGGTTGGTAAAG	61.62	16889	19905	19938	33	CCTGAGTTACTGAAGTCATTGAGAGCCTTTGCGA	64.41764706	22	36	16	52	11
10296	19865	19894	29	GGTGATAGAGGTTTGTGGTGGTTGGTAAAG	61.62	16890	19906	19939	33	CTGAGTTACTGAAGTCATTGAGAGCCTTTGCGAG	64.41764706	22	36	16	52	12
10302	19871	19900	29	AGAGGTTTGTGGTGGTTGGTAAAGAACATC	60.25333333	16891	19907	19940	33	TGAGTTACTGAAGTCATTGAGAGCCTTTGCGAGA	63.21176471	22	39	13	52	7
9738	9110	9139	29	TTGCGACATTCATCATTATGCCTTTAGGTA	57.52	16541	9162	9195	33	TTGAAGGTCACACTTTTCTAATAGCATTCTTTGC	59.59411765	22	34	19	53	23
10660	26643	26672	29	GTCTGATTGTCCTCACTGCCGTCTTGTTGA	62.98666667	17111	26676	26709	33	ACAGTTTGTTGACTATCATCATCTAACCAATCTT	58.38823529	22	47	6	53	4
10660	26643	26672	29	GTCTGATTGTCCTCACTGCCGTCTTGTTGA	62.98666667	17116	26681	26714	33	TTGTTGACTATCATCATCTAACCAATCTTCTTCT	58.38823529	22	47	6	53	9
10660	26643	26672	29	GTCTGATTGTCCTCACTGCCGTCTTGTTGA	62.98666667	17117	26682	26715	33	TGTTGACTATCATCATCTAACCAATCTTCTTCTT	58.38823529	22	47	6	53	10
10661	26644	26673	29	TCTGATTGTCCTCACTGCCGTCTTGTTGAC	62.98666667	17111	26676	26709	33	ACAGTTTGTTGACTATCATCATCTAACCAATCTT	58.38823529	22	47	6	53	3
10661	26644	26673	29	TCTGATTGTCCTCACTGCCGTCTTGTTGAC	62.98666667	17118	26683	26716	33	GTTGACTATCATCATCTAACCAATCTTCTTCTTG	59.59411765	22	47	6	53	10
9288	2865	2894	29	ATGTAGCAACAGTGATTTCTTTAGGCAGGT	58.88666667	16270	2915	2948	33	AGATGGTGTCCAGCAATACGAAGATGTCCACGAA	64.41764706	22	53	1	54	21
9288	2865	2894	29	ATGTAGCAACAGTGATTTCTTTAGGCAGGT	58.88666667	16271	2916	2949	33	GATGGTGTCCAGCAATACGAAGATGTCCACGAAG	65.62352941	22	53	1	54	22
9288	2865	2894	29	ATGTAGCAACAGTGATTTCTTTAGGCAGGT	58.88666667	16273	2918	2951	33	TGGTGTCCAGCAATACGAAGATGTCCACGAAGGA	65.62352941	22	53	1	54	24
9289	2866	2895	29	TGTAGCAACAGTGATTTCTTTAGGCAGGTC	60.25333333	16269	2914	2947	33	TAGATGGTGTCCAGCAATACGAAGATGTCCACGA	64.41764706	22	53	1	54	19
9289	2866	2895	29	TGTAGCAACAGTGATTTCTTTAGGCAGGTC	60.25333333	16274	2919	2952	33	GGTGTCCAGCAATACGAAGATGTCCACGAAGGAT	65.62352941	22	53	1	54	24
10297	19866	19895	29	GTGATAGAGGTTTGTGGTGGTTGGTAAAGA	60.25333333	16887	19903	19936	33	AACCTGAGTTACTGAAGTCATTGAGAGCCTTTGC	63.21176471	22	36	18	54	8
10298	19867	19896	29	TGATAGAGGTTTGTGGTGGTTGGTAAAGAA	58.88666667	16890	19906	19939	33	CTGAGTTACTGAAGTCATTGAGAGCCTTTGCGAG	64.41764706	22	38	16	54	10
10299	19868	19897	29	GATAGAGGTTTGTGGTGGTTGGTAAAGAAC	60.25333333	16889	19905	19938	33	CCTGAGTTACTGAAGTCATTGAGAGCCTTTGCGA	64.41764706	22	38	16	54	8
10660	26643	26672	29	GTCTGATTGTCCTCACTGCCGTCTTGTTGA	62.98666667	17114	26679	26712	33	GTTTGTTGACTATCATCATCTAACCAATCTTCTT	58.38823529	22	47	7	54	7
10660	26643	26672	29	GTCTGATTGTCCTCACTGCCGTCTTGTTGA	62.98666667	17119	26684	26717	33	TTGACTATCATCATCTAACCAATCTTCTTCTTGC	59.59411765	22	47	7	54	12
9287	2864	2893	29	GATGTAGCAACAGTGATTTCTTTAGGCAGG	60.25333333	16269	2914	2947	33	TAGATGGTGTCCAGCAATACGAAGATGTCCACGA	64.41764706	22	54	1	55	21
9290	2867	2896	29	GTAGCAACAGTGATTTCTTTAGGCAGGTCC	61.62	16270	2915	2948	33	AGATGGTGTCCAGCAATACGAAGATGTCCACGAA	64.41764706	22	54	1	55	19
9290	2867	2896	29	GTAGCAACAGTGATTTCTTTAGGCAGGTCC	61.62	16272	2917	2950	33	ATGGTGTCCAGCAATACGAAGATGTCCACGAAGG	65.62352941	22	54	1	55	21
9291	2868	2897	29	TAGCAACAGTGATTTCTTTAGGCAGGTCCT	60.25333333	16271	2916	2949	33	GATGGTGTCCAGCAATACGAAGATGTCCACGAAG	65.62352941	22	54	1	55	19
9291	2868	2897	29	TAGCAACAGTGATTTCTTTAGGCAGGTCCT	60.25333333	16273	2918	2951	33	TGGTGTCCAGCAATACGAAGATGTCCACGAAGGA	65.62352941	22	54	1	55	21
10296	19865	19894	29	GGTGATAGAGGTTTGTGGTGGTTGGTAAAG	61.62	16886	19902	19935	33	GAACCTGAGTTACTGAAGTCATTGAGAGCCTTTG	63.21176471	22	36	19	55	8
10298	19867	19896	29	TGATAGAGGTTTGTGGTGGTTGGTAAAGAA	58.88666667	16888	19904	19937	33	ACCTGAGTTACTGAAGTCATTGAGAGCCTTTGCG	64.41764706	22	38	17	55	8
10299	19868	19897	29	GATAGAGGTTTGTGGTGGTTGGTAAAGAAC	60.25333333	16888	19904	19937	33	ACCTGAGTTACTGAAGTCATTGAGAGCCTTTGCG	64.41764706	22	38	17	55	7
10301	19870	19899	29	TAGAGGTTTGTGGTGGTTGGTAAAGAACAT	58.88666667	16890	19906	19939	33	CTGAGTTACTGAAGTCATTGAGAGCCTTTGCGAG	64.41764706	22	39	16	55	7
10303	19872	19901	29	GAGGTTTGTGGTGGTTGGTAAAGAACATCA	60.25333333	16893	19909	19942	33	AGTTACTGAAGTCATTGAGAGCCTTTGCGAGATG	63.21176471	22	42	13	55	8
10660	26643	26672	29	GTCTGATTGTCCTCACTGCCGTCTTGTTGA	62.98666667	17120	26685	26718	33	TGACTATCATCATCTAACCAATCTTCTTCTTGCT	59.59411765	22	47	8	55	13
9294	2871	2900	29	CAACAGTGATTTCTTTAGGCAGGTCCTTGA	60.25333333	16271	2916	2949	33	GATGGTGTCCAGCAATACGAAGATGTCCACGAAG	65.62352941	22	55	1	56	16
9374	4072	4101	29	AGAAAATAGTTGGCATCATAAAGTAATGGG	56.15333333	16319	4109	4142	33	AACGGCATTTCCAGCAAAGCCAAAGCCTCATTAT	63.21176471	22	32	24	56	8
9374	4072	4101	29	AGAAAATAGTTGGCATCATAAAGTAATGGG	56.15333333	16321	4111	4144	33	CGGCATTTCCAGCAAAGCCAAAGCCTCATTATTA	63.21176471	22	32	24	56	10
9375	4073	4102	29	GAAAATAGTTGGCATCATAAAGTAATGGGT	56.15333333	16319	4109	4142	33	AACGGCATTTCCAGCAAAGCCAAAGCCTCATTAT	63.21176471	22	32	24	56	7
9590	6580	6609	29	TAATGTCAAGAATCTCAAGTGTCTGTGGAT	57.52	16442	6615	6648	33	ACAGCATCAGTAGTGTCAGCAATGTCTCTGCCAA	64.41764706	22	44	12	56	6
10298	19867	19896	29	TGATAGAGGTTTGTGGTGGTTGGTAAAGAA	58.88666667	16887	19903	19936	33	AACCTGAGTTACTGAAGTCATTGAGAGCCTTTGC	63.21176471	22	38	18	56	7
10299	19868	19897	29	GATAGAGGTTTGTGGTGGTTGGTAAAGAAC	60.25333333	16887	19903	19936	33	AACCTGAGTTACTGAAGTCATTGAGAGCCTTTGC	63.21176471	22	38	18	56	6
10301	19870	19899	29	TAGAGGTTTGTGGTGGTTGGTAAAGAACAT	58.88666667	16888	19904	19937	33	ACCTGAGTTACTGAAGTCATTGAGAGCCTTTGCG	64.41764706	22	39	17	56	5
10302	19871	19900	29	AGAGGTTTGTGGTGGTTGGTAAAGAACATC	60.25333333	16888	19904	19937	33	ACCTGAGTTACTGAAGTCATTGAGAGCCTTTGCG	64.41764706	22	39	17	56	4
10304	19873	19902	29	AGGTTTGTGGTGGTTGGTAAAGAACATCAG	60.25333333	16889	19905	19938	33	CCTGAGTTACTGAAGTCATTGAGAGCCTTTGCGA	64.41764706	22	40	16	56	3
10304	19873	19902	29	AGGTTTGTGGTGGTTGGTAAAGAACATCAG	60.25333333	16890	19906	19939	33	CTGAGTTACTGAAGTCATTGAGAGCCTTTGCGAG	64.41764706	22	40	16	56	4
10305	19874	19903	29	GGTTTGTGGTGGTTGGTAAAGAACATCAGA	60.25333333	16889	19905	19938	33	CCTGAGTTACTGAAGTCATTGAGAGCCTTTGCGA	64.41764706	22	40	16	56	2
10305	19874	19903	29	GGTTTGTGGTGGTTGGTAAAGAACATCAGA	60.25333333	16890	19906	19939	33	CTGAGTTACTGAAGTCATTGAGAGCCTTTGCGAG	64.41764706	22	40	16	56	3
9096	1015	1044	29	AAGTTCCCCTACTGCTGCCTGGAGTTGAAT	62.98666667	16151	1065	1098	33	CGTGATGAGGAACGAGAAGAGGCTTGACTGCCGC	69.24117647	22	54	3	57	21
9096	1015	1044	29	AAGTTCCCCTACTGCTGCCTGGAGTTGAAT	62.98666667	16152	1066	1099	33	GTGATGAGGAACGAGAAGAGGCTTGACTGCCGCC	69.24117647	22	54	3	57	22
10299	19868	19897	29	GATAGAGGTTTGTGGTGGTTGGTAAAGAAC	60.25333333	16885	19901	19934	33	AGAACCTGAGTTACTGAAGTCATTGAGAGCCTTT	62.00588235	22	38	19	57	4
10301	19870	19899	29	TAGAGGTTTGTGGTGGTTGGTAAAGAACAT	58.88666667	16887	19903	19936	33	AACCTGAGTTACTGAAGTCATTGAGAGCCTTTGC	63.21176471	22	39	18	57	4
10302	19871	19900	29	AGAGGTTTGTGGTGGTTGGTAAAGAACATC	60.25333333	16887	19903	19936	33	AACCTGAGTTACTGAAGTCATTGAGAGCCTTTGC	63.21176471	22	39	18	57	3
10300	19869	19898	29	ATAGAGGTTTGTGGTGGTTGGTAAAGAACA	58.88666667	16889	19905	19938	33	CCTGAGTTACTGAAGTCATTGAGAGCCTTTGCGA	64.41764706	22	42	16	58	7
10300	19869	19898	29	ATAGAGGTTTGTGGTGGTTGGTAAAGAACA	58.88666667	16890	19906	19939	33	CTGAGTTACTGAAGTCATTGAGAGCCTTTGCGAG	64.41764706	22	42	16	58	8
10301	19870	19899	29	TAGAGGTTTGTGGTGGTTGGTAAAGAACAT	58.88666667	16885	19901	19934	33	AGAACCTGAGTTACTGAAGTCATTGAGAGCCTTT	62.00588235	22	39	19	58	2
10301	19870	19899	29	TAGAGGTTTGTGGTGGTTGGTAAAGAACAT	58.88666667	16886	19902	19935	33	GAACCTGAGTTACTGAAGTCATTGAGAGCCTTTG	63.21176471	22	39	19	58	3
10302	19871	19900	29	AGAGGTTTGTGGTGGTTGGTAAAGAACATC	60.25333333	16886	19902	19935	33	GAACCTGAGTTACTGAAGTCATTGAGAGCCTTTG	63.21176471	22	39	19	58	2
10303	19872	19901	29	GAGGTTTGTGGTGGTTGGTAAAGAACATCA	60.25333333	16889	19905	19938	33	CCTGAGTTACTGAAGTCATTGAGAGCCTTTGCGA	64.41764706	22	42	16	58	4
10300	19869	19898	29	ATAGAGGTTTGTGGTGGTTGGTAAAGAACA	58.88666667	16888	19904	19937	33	ACCTGAGTTACTGAAGTCATTGAGAGCCTTTGCG	64.41764706	22	42	17	59	6
9292	2869	2898	29	AGCAACAGTGATTTCTTTAGGCAGGTCCTT	60.25333333	16272	2917	2950	33	ATGGTGTCCAGCAATACGAAGATGTCCACGAAGG	65.62352941	22	59	1	60	19
9292	2869	2898	29	AGCAACAGTGATTTCTTTAGGCAGGTCCTT	60.25333333	16274	2919	2952	33	GGTGTCCAGCAATACGAAGATGTCCACGAAGGAT	65.62352941	22	59	1	60	21
10300	19869	19898	29	ATAGAGGTTTGTGGTGGTTGGTAAAGAACA	58.88666667	16887	19903	19936	33	AACCTGAGTTACTGAAGTCATTGAGAGCCTTTGC	63.21176471	22	42	18	60	5
10303	19872	19901	29	GAGGTTTGTGGTGGTTGGTAAAGAACATCA	60.25333333	16887	19903	19936	33	AACCTGAGTTACTGAAGTCATTGAGAGCCTTTGC	63.21176471	22	42	18	60	2
10300	19869	19898	29	ATAGAGGTTTGTGGTGGTTGGTAAAGAACA	58.88666667	16885	19901	19934	33	AGAACCTGAGTTACTGAAGTCATTGAGAGCCTTT	62.00588235	22	42	19	61	3
10300	19869	19898	29	ATAGAGGTTTGTGGTGGTTGGTAAAGAACA	58.88666667	16886	19902	19935	33	GAACCTGAGTTACTGAAGTCATTGAGAGCCTTTG	63.21176471	22	42	19	61	4
10659	26642	26671	29	TGTCTGATTGTCCTCACTGCCGTCTTGTTG	62.98666667	17111	26676	26709	33	ACAGTTTGTTGACTATCATCATCTAACCAATCTT	58.38823529	22	55	6	61	5
10659	26642	26671	29	TGTCTGATTGTCCTCACTGCCGTCTTGTTG	62.98666667	17116	26681	26714	33	TTGTTGACTATCATCATCTAACCAATCTTCTTCT	58.38823529	22	55	6	61	10
10659	26642	26671	29	TGTCTGATTGTCCTCACTGCCGTCTTGTTG	62.98666667	17117	26682	26715	33	TGTTGACTATCATCATCTAACCAATCTTCTTCTT	58.38823529	22	55	6	61	11
10659	26642	26671	29	TGTCTGATTGTCCTCACTGCCGTCTTGTTG	62.98666667	17113	26678	26711	33	AGTTTGTTGACTATCATCATCTAACCAATCTTCT	58.38823529	22	55	7	62	7
10659	26642	26671	29	TGTCTGATTGTCCTCACTGCCGTCTTGTTG	62.98666667	17114	26679	26712	33	GTTTGTTGACTATCATCATCTAACCAATCTTCTT	58.38823529	22	55	7	62	8
9518	5190	5219	29	GACATAAGATGATAGCCCTTTCCACAAAAA	57.52	16405	5244	5277	33	ACACACTCTGACATTTTAGTAGCAGCAAGATTAG	60.8	22	39	24	63	25
10659	26642	26671	29	TGTCTGATTGTCCTCACTGCCGTCTTGTTG	62.98666667	17120	26685	26718	33	TGACTATCATCATCTAACCAATCTTCTTCTTGCT	59.59411765	22	55	8	63	14
9374	4072	4101	29	AGAAAATAGTTGGCATCATAAAGTAATGGG	56.15333333	16330	4120	4153	33	CAGCAAAGCCAAAGCCTCATTATTATTCTTACAA	59.59411765	22	32	33	65	19
10652	26635	26664	29	TAGTAGTTGTCTGATTGTCCTCACTGCCGT	61.62	17122	26687	26720	33	ACTATCATCATCTAACCAATCTTCTTCTTGCTCT	59.59411765	22	54	11	65	23
10655	26638	26667	29	TAGTTGTCTGATTGTCCTCACTGCCGTCTT	61.62	17122	26687	26720	33	ACTATCATCATCTAACCAATCTTCTTCTTGCTCT	59.59411765	22	54	11	65	20
10658	26641	26670	29	TTGTCTGATTGTCCTCACTGCCGTCTTGTT	61.62	17118	26683	26716	33	GTTGACTATCATCATCTAACCAATCTTCTTCTTG	59.59411765	22	59	6	65	13
9375	4073	4102	29	GAAAATAGTTGGCATCATAAAGTAATGGGT	56.15333333	16331	4121	4154	33	AGCAAAGCCAAAGCCTCATTATTATTCTTACAAA	58.38823529	22	32	34	66	19
10654	26637	26666	29	GTAGTTGTCTGATTGTCCTCACTGCCGTCT	62.98666667	17122	26687	26720	33	ACTATCATCATCTAACCAATCTTCTTCTTGCTCT	59.59411765	22	55	11	66	21
10658	26641	26670	29	TTGTCTGATTGTCCTCACTGCCGTCTTGTT	61.62	17112	26677	26710	33	CAGTTTGTTGACTATCATCATCTAACCAATCTTC	59.59411765	22	59	7	66	7
10658	26641	26670	29	TTGTCTGATTGTCCTCACTGCCGTCTTGTT	61.62	17113	26678	26711	33	AGTTTGTTGACTATCATCATCTAACCAATCTTCT	58.38823529	22	59	7	66	8
10658	26641	26670	29	TTGTCTGATTGTCCTCACTGCCGTCTTGTT	61.62	17115	26680	26713	33	TTTGTTGACTATCATCATCTAACCAATCTTCTTC	58.38823529	22	59	7	66	10
10658	26641	26670	29	TTGTCTGATTGTCCTCACTGCCGTCTTGTT	61.62	17119	26684	26717	33	TTGACTATCATCATCTAACCAATCTTCTTCTTGC	59.59411765	22	59	7	66	14
10658	26641	26670	29	TTGTCTGATTGTCCTCACTGCCGTCTTGTT	61.62	17120	26685	26718	33	TGACTATCATCATCTAACCAATCTTCTTCTTGCT	59.59411765	22	59	8	67	15
10657	26640	26669	29	GTTGTCTGATTGTCCTCACTGCCGTCTTGT	62.98666667	17116	26681	26714	33	TTGTTGACTATCATCATCTAACCAATCTTCTTCT	58.38823529	22	62	6	68	12
10652	26635	26664	29	TAGTAGTTGTCTGATTGTCCTCACTGCCGT	61.62	17123	26688	26721	33	CTATCATCATCTAACCAATCTTCTTCTTGCTCTT	59.59411765	22	54	15	69	24
10656	26639	26668	29	AGTTGTCTGATTGTCCTCACTGCCGTCTTG	62.98666667	17114	26679	26712	33	GTTTGTTGACTATCATCATCTAACCAATCTTCTT	58.38823529	22	62	7	69	11
10656	26639	26668	29	AGTTGTCTGATTGTCCTCACTGCCGTCTTG	62.98666667	17115	26680	26713	33	TTTGTTGACTATCATCATCTAACCAATCTTCTTC	58.38823529	22	62	7	69	12
10656	26639	26668	29	AGTTGTCTGATTGTCCTCACTGCCGTCTTG	62.98666667	17119	26684	26717	33	TTGACTATCATCATCTAACCAATCTTCTTCTTGC	59.59411765	22	62	7	69	16
10657	26640	26669	29	GTTGTCTGATTGTCCTCACTGCCGTCTTGT	62.98666667	17115	26680	26713	33	TTTGTTGACTATCATCATCTAACCAATCTTCTTC	58.38823529	22	62	7	69	11
10657	26640	26669	29	GTTGTCTGATTGTCCTCACTGCCGTCTTGT	62.98666667	17120	26685	26718	33	TGACTATCATCATCTAACCAATCTTCTTCTTGCT	59.59411765	22	62	8	70	16
9520	5192	5221	29	CATAAGATGATAGCCCTTTCCACAAAAATC	57.52	16404	5243	5276	33	TACACACTCTGACATTTTAGTAGCAGCAAGATTA	59.59411765	22	49	24	73	22
10657	26640	26669	29	GTTGTCTGATTGTCCTCACTGCCGTCTTGT	62.98666667	17122	26687	26720	33	ACTATCATCATCTAACCAATCTTCTTCTTGCTCT	59.59411765	22	62	11	73	18
10724	26853	26882	29	TCATCTGGAGGGTAGAAAGAACAATACATA	57.52	17160	26902	26935	33	CACCAGACTCATCAAATAAGTAGTATGTAGCCAT	60.8	22	67	7	74	20
10657	26640	26669	29	GTTGTCTGATTGTCCTCACTGCCGTCTTGT	62.98666667	17123	26688	26721	33	CTATCATCATCTAACCAATCTTCTTCTTGCTCTT	59.59411765	22	62	15	77	19
10652	26635	26664	29	TAGTAGTTGTCTGATTGTCCTCACTGCCGT	61.62	17124	26689	26722	33	TATCATCATCTAACCAATCTTCTTCTTGCTCTTC	59.59411765	22	54	26	80	25
10653	26636	26665	29	AGTAGTTGTCTGATTGTCCTCACTGCCGTC	62.98666667	17124	26689	26722	33	TATCATCATCTAACCAATCTTCTTCTTGCTCTTC	59.59411765	22	54	26	80	24
10653	26636	26665	29	AGTAGTTGTCTGATTGTCCTCACTGCCGTC	62.98666667	17125	26690	26723	33	ATCATCATCTAACCAATCTTCTTCTTGCTCTTCT	59.59411765	22	54	27	81	25
9646	7805	7834	29	AAGGTCCATAAGAAAAGGCTGAGAGACATA	58.88666667	16468	7858	7891	33	TAGAATAAACTCTGAACTCACTTTCCATCCAACT	59.59411765	22	66	19	85	24
10580	25113	25142	29	CCAGCAAGTGAGATGGTTTCAATAAAATGT	57.52	17064	25145	25178	33	TTCAGGTGTTTTAGAAGAAGAAGTAAGATAACCA	58.38823529	22	64	26	90	3
10580	25113	25142	29	CCAGCAAGTGAGATGGTTTCAATAAAATGT	57.52	17066	25147	25180	33	CAGGTGTTTTAGAAGAAGAAGTAAGATAACCATT	58.38823529	22	64	26	90	5
9320	3070	3099	29	CGCAAACAGTCTGAAAGAAGCAATGAAGTA	58.88666667	16276	3101	3134	33	CTGAGCCACATCAAGCCTACAAGACAAGCCATTG	65.62352941	22	90	3	93	2
9322	3072	3101	29	CAAACAGTCTGAAAGAAGCAATGAAGTAGC	58.88666667	16277	3102	3135	33	TGAGCCACATCAAGCCTACAAGACAAGCCATTGC	65.62352941	22	94	3	97	1
9322	3072	3101	29	CAAACAGTCTGAAAGAAGCAATGAAGTAGC	58.88666667	16279	3104	3137	33	AGCCACATCAAGCCTACAAGACAAGCCATTGCGA	65.62352941	22	94	3	97	3
10657	26640	26669	29	GTTGTCTGATTGTCCTCACTGCCGTCTTGT	62.98666667	17126	26691	26724	33	TCATCATCTAACCAATCTTCTTCTTGCTCTTCTT	59.59411765	22	62	35	97	22
9397	4119	4148	29	CCAGCAAAGCCAAAGCCTCATTATTATTCT	58.88666667	16340	4168	4201	33	AAGAAGTAGACTAAAGCATAAAGATAGAGAAAAG	57.18235294	22	65	38	103	20
9373	4066	4095	29	CAGCAAAGAAAATAGTTGGCATCATAAAGT	56.15333333	16320	4110	4143	33	ACGGCATTTCCAGCAAAGCCAAAGCCTCATTATT	63.21176471	22	81	24	105	15
9395	4117	4146	29	TTCCAGCAAAGCCAAAGCCTCATTATTATT	57.52	16340	4168	4201	33	AAGAAGTAGACTAAAGCATAAAGATAGAGAAAAG	57.18235294	22	69	38	107	22
10581	25114	25143	29	CAGCAAGTGAGATGGTTTCAATAAAATGTT	56.15333333	17065	25146	25179	33	TCAGGTGTTTTAGAAGAAGAAGTAAGATAACCAT	58.38823529	22	82	25	107	3
10581	25114	25143	29	CAGCAAGTGAGATGGTTTCAATAAAATGTT	56.15333333	17064	25145	25178	33	TTCAGGTGTTTTAGAAGAAGAAGTAAGATAACCA	58.38823529	22	82	26	108	2
9397	4119	4148	29	CCAGCAAAGCCAAAGCCTCATTATTATTCT	58.88666667	16344	4172	4205	33	AGTAGACTAAAGCATAAAGATAGAGAAAAGGGGC	60.8	22	65	46	111	24
9373	4066	4095	29	CAGCAAAGAAAATAGTTGGCATCATAAAGT	56.15333333	16323	4113	4146	33	GCATTTCCAGCAAAGCCAAAGCCTCATTATTATT	60.8	22	81	33	114	18
9804	10220	10249	29	CTTCACCCTGTTGTCCATCAAAGTGTCCCT	62.98666667	16588	10274	10307	33	TTTCTAAACTCTGAAGTCTTGTAAAAGTGTTCCA	58.38823529	22	97	18	115	25
9372	4065	4094	29	CCAGCAAAGAAAATAGTTGGCATCATAAAG	57.52	16320	4110	4143	33	ACGGCATTTCCAGCAAAGCCAAAGCCTCATTATT	63.21176471	22	92	24	116	16
9372	4065	4094	29	CCAGCAAAGAAAATAGTTGGCATCATAAAG	57.52	16322	4112	4145	33	GGCATTTCCAGCAAAGCCAAAGCCTCATTATTAT	62.00588235	22	92	24	116	18
9521	5200	5229	29	GATAGCCCTTTCCACAAAAATCAACTCTTT	57.52	16407	5246	5279	33	ACACTCTGACATTTTAGTAGCAGCAAGATTAGCA	60.8	22	99	20	119	17
9521	5200	5229	29	GATAGCCCTTTCCACAAAAATCAACTCTTT	57.52	16408	5247	5280	33	CACTCTGACATTTTAGTAGCAGCAAGATTAGCAG	62.00588235	22	99	20	119	18
9521	5200	5229	29	GATAGCCCTTTCCACAAAAATCAACTCTTT	57.52	16409	5251	5284	33	CTGACATTTTAGTAGCAGCAAGATTAGCAGAAGC	62.00588235	22	99	20	119	22
9521	5200	5229	29	GATAGCCCTTTCCACAAAAATCAACTCTTT	57.52	16406	5245	5278	33	CACACTCTGACATTTTAGTAGCAGCAAGATTAGC	62.00588235	22	99	23	122	16
9521	5200	5229	29	GATAGCCCTTTCCACAAAAATCAACTCTTT	57.52	16405	5244	5277	33	ACACACTCTGACATTTTAGTAGCAGCAAGATTAG	60.8	22	99	24	123	15
9372	4065	4094	29	CCAGCAAAGAAAATAGTTGGCATCATAAAG	57.52	16329	4119	4152	33	CCAGCAAAGCCAAAGCCTCATTATTATTCTTACA	60.8	22	92	34	126	25
9804	10220	10249	29	CTTCACCCTGTTGTCCATCAAAGTGTCCCT	62.98666667	16587	10265	10298	33	AAGCCACATTTTCTAAACTCTGAAGTCTTGTAAA	58.38823529	22	97	29	126	16
9805	10221	10250	29	TTCACCCTGTTGTCCATCAAAGTGTCCCTT	61.62	16586	10264	10297	33	AAAGCCACATTTTCTAAACTCTGAAGTCTTGTAA	58.38823529	22	98	31	129	14
10583	25116	25145	29	GCAAGTGAGATGGTTTCAATAAAATGTTCT	56.15333333	17067	25148	25181	33	AGGTGTTTTAGAAGAAGAAGTAAGATAACCATTA	57.18235294	22	121	24	145	3
10583	25116	25145	29	GCAAGTGAGATGGTTTCAATAAAATGTTCT	56.15333333	17066	25147	25180	33	CAGGTGTTTTAGAAGAAGAAGTAAGATAACCATT	58.38823529	22	121	26	147	2
10855	28256	28285	29	GATGTTGACTTTCTCTTTTTGGAGTATTTC	56.15333333	17236	28303	28336	33	GACCTTCGGAACCTTCTCCAACAACACCTGTATG	65.62352941	22	189	3	192	18
8986	458	487	29	AGTTTGCTGTTTCTTCTGTCTCTGCGGTAA	60.25333333	16087	489	522	33	GCTTGAGTTTCATCAGCCTTCTTCTTTTTGTCCT	62.00588235	22	177	35	212	2
8986	458	487	29	AGTTTGCTGTTTCTTCTGTCTCTGCGGTAA	60.25333333	16088	490	523	33	CTTGAGTTTCATCAGCCTTCTTCTTTTTGTCCTT	60.8	22	177	40	217	3
8986	458	487	29	AGTTTGCTGTTTCTTCTGTCTCTGCGGTAA	60.25333333	16089	491	524	33	TTGAGTTTCATCAGCCTTCTTCTTTTTGTCCTTT	59.59411765	22	177	45	222	4
8989	461	490	29	TTGCTGTTTCTTCTGTCTCTGCGGTAAGGC	62.98666667	16092	494	527	33	AGTTTCATCAGCCTTCTTCTTTTTGTCCTTTTTA	58.38823529	22	132	101	233	4
8987	459	488	29	GTTTGCTGTTTCTTCTGTCTCTGCGGTAAG	61.62	16090	492	525	33	TGAGTTTCATCAGCCTTCTTCTTTTTGTCCTTTT	59.59411765	22	175	62	237	4
8985	457	486	29	CAGTTTGCTGTTTCTTCTGTCTCTGCGGTA	61.62	16090	492	525	33	TGAGTTTCATCAGCCTTCTTCTTTTTGTCCTTTT	59.59411765	22	183	62	245	6
8985	457	486	29	CAGTTTGCTGTTTCTTCTGTCTCTGCGGTA	61.62	16091	493	526	33	GAGTTTCATCAGCCTTCTTCTTTTTGTCCTTTTT	59.59411765	22	183	89	272	7
8987	459	488	29	GTTTGCTGTTTCTTCTGTCTCTGCGGTAAG	61.62	16092	494	527	33	AGTTTCATCAGCCTTCTTCTTTTTGTCCTTTTTA	58.38823529	22	175	101	276	6
8985	457	486	29	CAGTTTGCTGTTTCTTCTGTCTCTGCGGTA	61.62	16093	495	528	33	GTTTCATCAGCCTTCTTCTTTTTGTCCTTTTTAG	59.59411765	22	183	95	278	9
8986	458	487	29	AGTTTGCTGTTTCTTCTGTCTCTGCGGTAA	60.25333333	16092	494	527	33	AGTTTCATCAGCCTTCTTCTTTTTGTCCTTTTTA	58.38823529	22	177	101	278	7
10885	28423	28452	29	AGGCAATAGTGCGACCACCCTTACGAAGAA	62.98666667	18345	28463	28497	34	GCCAGATTCATTATGGTATTCGGCAAGACTATGCT	63.26	22	2	2	4	11
10885	28423	28452	29	AGGCAATAGTGCGACCACCCTTACGAAGAA	62.98666667	18349	28467	28501	34	GATTCATTATGGTATTCGGCAAGACTATGCTCAGG	63.26	22	2	2	4	15
10885	28423	28452	29	AGGCAATAGTGCGACCACCCTTACGAAGAA	62.98666667	18352	28470	28504	34	TCATTATGGTATTCGGCAAGACTATGCTCAGGTCC	64.43142857	22	2	2	4	18
10886	28424	28453	29	GGCAATAGTGCGACCACCCTTACGAAGAAT	62.98666667	18349	28467	28501	34	GATTCATTATGGTATTCGGCAAGACTATGCTCAGG	63.26	22	2	2	4	14
10886	28424	28453	29	GGCAATAGTGCGACCACCCTTACGAAGAAT	62.98666667	18350	28468	28502	34	ATTCATTATGGTATTCGGCAAGACTATGCTCAGGT	62.08857143	22	2	2	4	15
10886	28424	28453	29	GGCAATAGTGCGACCACCCTTACGAAGAAT	62.98666667	18353	28471	28505	34	CATTATGGTATTCGGCAAGACTATGCTCAGGTCCT	64.43142857	22	2	2	4	18
10888	28426	28455	29	CAATAGTGCGACCACCCTTACGAAGAATGG	62.98666667	18348	28466	28500	34	AGATTCATTATGGTATTCGGCAAGACTATGCTCAG	62.08857143	22	3	1	4	11
10885	28423	28452	29	AGGCAATAGTGCGACCACCCTTACGAAGAA	62.98666667	18341	28459	28493	34	TCAAGCCAGATTCATTATGGTATTCGGCAAGACTA	62.08857143	22	2	3	5	7
10885	28423	28452	29	AGGCAATAGTGCGACCACCCTTACGAAGAA	62.98666667	18342	28460	28494	34	CAAGCCAGATTCATTATGGTATTCGGCAAGACTAT	62.08857143	22	2	3	5	8
10885	28423	28452	29	AGGCAATAGTGCGACCACCCTTACGAAGAA	62.98666667	18343	28461	28495	34	AAGCCAGATTCATTATGGTATTCGGCAAGACTATG	62.08857143	22	2	3	5	9
10885	28423	28452	29	AGGCAATAGTGCGACCACCCTTACGAAGAA	62.98666667	18355	28473	28507	34	TTATGGTATTCGGCAAGACTATGCTCAGGTCCTAC	64.43142857	22	2	3	5	21
10886	28424	28453	29	GGCAATAGTGCGACCACCCTTACGAAGAAT	62.98666667	18340	28458	28492	34	TTCAAGCCAGATTCATTATGGTATTCGGCAAGACT	62.08857143	22	2	3	5	5
10886	28424	28453	29	GGCAATAGTGCGACCACCCTTACGAAGAAT	62.98666667	18355	28473	28507	34	TTATGGTATTCGGCAAGACTATGCTCAGGTCCTAC	64.43142857	22	2	3	5	20
10886	28424	28453	29	GGCAATAGTGCGACCACCCTTACGAAGAAT	62.98666667	18356	28474	28508	34	TATGGTATTCGGCAAGACTATGCTCAGGTCCTACT	64.43142857	22	2	3	5	21
10887	28425	28454	29	GCAATAGTGCGACCACCCTTACGAAGAATG	62.98666667	18350	28468	28502	34	ATTCATTATGGTATTCGGCAAGACTATGCTCAGGT	62.08857143	22	3	2	5	14
10887	28425	28454	29	GCAATAGTGCGACCACCCTTACGAAGAATG	62.98666667	18354	28472	28506	34	ATTATGGTATTCGGCAAGACTATGCTCAGGTCCTA	63.26	22	3	2	5	18
10888	28426	28455	29	CAATAGTGCGACCACCCTTACGAAGAATGG	62.98666667	18351	28469	28503	34	TTCATTATGGTATTCGGCAAGACTATGCTCAGGTC	63.26	22	3	2	5	14
10885	28423	28452	29	AGGCAATAGTGCGACCACCCTTACGAAGAA	62.98666667	18338	28456	28490	34	TTTTCAAGCCAGATTCATTATGGTATTCGGCAAGA	60.91714286	22	2	4	6	4
10885	28423	28452	29	AGGCAATAGTGCGACCACCCTTACGAAGAA	62.98666667	18339	28457	28491	34	TTTCAAGCCAGATTCATTATGGTATTCGGCAAGAC	62.08857143	22	2	4	6	5
10885	28423	28452	29	AGGCAATAGTGCGACCACCCTTACGAAGAA	62.98666667	18358	28476	28510	34	TGGTATTCGGCAAGACTATGCTCAGGTCCTACTTC	65.60285714	22	2	4	6	24
10886	28424	28453	29	GGCAATAGTGCGACCACCCTTACGAAGAAT	62.98666667	18338	28456	28490	34	TTTTCAAGCCAGATTCATTATGGTATTCGGCAAGA	60.91714286	22	2	4	6	3
10886	28424	28453	29	GGCAATAGTGCGACCACCCTTACGAAGAAT	62.98666667	18339	28457	28491	34	TTTCAAGCCAGATTCATTATGGTATTCGGCAAGAC	62.08857143	22	2	4	6	4
10886	28424	28453	29	GGCAATAGTGCGACCACCCTTACGAAGAAT	62.98666667	18358	28476	28510	34	TGGTATTCGGCAAGACTATGCTCAGGTCCTACTTC	65.60285714	22	2	4	6	23
10887	28425	28454	29	GCAATAGTGCGACCACCCTTACGAAGAATG	62.98666667	18356	28474	28508	34	TATGGTATTCGGCAAGACTATGCTCAGGTCCTACT	64.43142857	22	3	3	6	20
10888	28426	28455	29	CAATAGTGCGACCACCCTTACGAAGAATGG	62.98666667	18343	28461	28495	34	AAGCCAGATTCATTATGGTATTCGGCAAGACTATG	62.08857143	22	3	3	6	6
10888	28426	28455	29	CAATAGTGCGACCACCCTTACGAAGAATGG	62.98666667	18355	28473	28507	34	TTATGGTATTCGGCAAGACTATGCTCAGGTCCTAC	64.43142857	22	3	3	6	18
10885	28423	28452	29	AGGCAATAGTGCGACCACCCTTACGAAGAA	62.98666667	18359	28477	28511	34	GGTATTCGGCAAGACTATGCTCAGGTCCTACTTCT	65.60285714	22	2	5	7	25
10886	28424	28453	29	GGCAATAGTGCGACCACCCTTACGAAGAAT	62.98666667	18359	28477	28511	34	GGTATTCGGCAAGACTATGCTCAGGTCCTACTTCT	65.60285714	22	2	5	7	24
10886	28424	28453	29	GGCAATAGTGCGACCACCCTTACGAAGAAT	62.98666667	18360	28478	28512	34	GTATTCGGCAAGACTATGCTCAGGTCCTACTTCTG	65.60285714	22	2	5	7	25
10887	28425	28454	29	GCAATAGTGCGACCACCCTTACGAAGAATG	62.98666667	18339	28457	28491	34	TTTCAAGCCAGATTCATTATGGTATTCGGCAAGAC	62.08857143	22	3	4	7	3
10887	28425	28454	29	GCAATAGTGCGACCACCCTTACGAAGAATG	62.98666667	18357	28475	28509	34	ATGGTATTCGGCAAGACTATGCTCAGGTCCTACTT	64.43142857	22	3	4	7	21
10887	28425	28454	29	GCAATAGTGCGACCACCCTTACGAAGAATG	62.98666667	18358	28476	28510	34	TGGTATTCGGCAAGACTATGCTCAGGTCCTACTTC	65.60285714	22	3	4	7	22
10888	28426	28455	29	CAATAGTGCGACCACCCTTACGAAGAATGG	62.98666667	18338	28456	28490	34	TTTTCAAGCCAGATTCATTATGGTATTCGGCAAGA	60.91714286	22	3	4	7	1
10888	28426	28455	29	CAATAGTGCGACCACCCTTACGAAGAATGG	62.98666667	18339	28457	28491	34	TTTCAAGCCAGATTCATTATGGTATTCGGCAAGAC	62.08857143	22	3	4	7	2
10888	28426	28455	29	CAATAGTGCGACCACCCTTACGAAGAATGG	62.98666667	18357	28475	28509	34	ATGGTATTCGGCAAGACTATGCTCAGGTCCTACTT	64.43142857	22	3	4	7	20
10888	28426	28455	29	CAATAGTGCGACCACCCTTACGAAGAATGG	62.98666667	18358	28476	28510	34	TGGTATTCGGCAAGACTATGCTCAGGTCCTACTTC	65.60285714	22	3	4	7	21
10887	28425	28454	29	GCAATAGTGCGACCACCCTTACGAAGAATG	62.98666667	18359	28477	28511	34	GGTATTCGGCAAGACTATGCTCAGGTCCTACTTCT	65.60285714	22	3	5	8	23
10888	28426	28455	29	CAATAGTGCGACCACCCTTACGAAGAATGG	62.98666667	18359	28477	28511	34	GGTATTCGGCAAGACTATGCTCAGGTCCTACTTCT	65.60285714	22	3	5	8	22
10888	28426	28455	29	CAATAGTGCGACCACCCTTACGAAGAATGG	62.98666667	18360	28478	28512	34	GTATTCGGCAAGACTATGCTCAGGTCCTACTTCTG	65.60285714	22	3	5	8	23
9457	4548	4577	29	AGCACTGGCTCAGAGTCGTCTTCATCAAAT	61.62	17575	4598	4632	34	ACAACAGCCCTTGAGACAACTACAGCAACTGGTCA	65.60285714	22	8	2	10	21
9457	4548	4577	29	AGCACTGGCTCAGAGTCGTCTTCATCAAAT	61.62	17576	4599	4633	34	CAACAGCCCTTGAGACAACTACAGCAACTGGTCAT	65.60285714	22	8	2	10	22
9263	2806	2835	29	ACCTGAGTCACCTGCTACACGCTGCGAAGC	67.08666667	17460	2841	2875	34	ATTTGTAATAAGAAAGCGTTCGTGATGTAGCAACA	59.74571429	22	9	2	11	6
9270	2847	2876	29	AATAAGAAAGCGTTCGTGATGTAGCAACAG	58.88666667	17486	2877	2911	34	TGATTTCTTTAGGCAGGTCCTTGATGTCACAGCGT	64.43142857	22	0	11	11	1
10885	28423	28452	29	AGGCAATAGTGCGACCACCCTTACGAAGAA	62.98666667	18337	28455	28489	34	GTTTTCAAGCCAGATTCATTATGGTATTCGGCAAG	62.08857143	22	2	9	11	3
9263	2806	2835	29	ACCTGAGTCACCTGCTACACGCTGCGAAGC	67.08666667	17464	2845	2879	34	GTAATAAGAAAGCGTTCGTGATGTAGCAACAGTGA	62.08857143	22	9	3	12	10
9268	2845	2874	29	GTAATAAGAAAGCGTTCGTGATGTAGCAAC	58.88666667	17486	2877	2911	34	TGATTTCTTTAGGCAGGTCCTTGATGTCACAGCGT	64.43142857	22	1	11	12	3
9271	2848	2877	29	ATAAGAAAGCGTTCGTGATGTAGCAACAGT	58.88666667	17487	2878	2912	34	GATTTCTTTAGGCAGGTCCTTGATGTCACAGCGTC	65.60285714	22	1	11	12	1
10887	28425	28454	29	GCAATAGTGCGACCACCCTTACGAAGAATG	62.98666667	18337	28455	28489	34	GTTTTCAAGCCAGATTCATTATGGTATTCGGCAAG	62.08857143	22	3	9	12	1
9261	2804	2833	29	AAACCTGAGTCACCTGCTACACGCTGCGAA	64.35333333	17465	2846	2880	34	TAATAAGAAAGCGTTCGTGATGTAGCAACAGTGAT	60.91714286	22	10	3	13	13
9266	2843	2872	29	TTGTAATAAGAAAGCGTTCGTGATGTAGCA	57.52	17489	2880	2914	34	TTTCTTTAGGCAGGTCCTTGATGTCACAGCGTCCT	65.60285714	22	2	11	13	8
10885	28423	28452	29	AGGCAATAGTGCGACCACCCTTACGAAGAA	62.98666667	18335	28453	28487	34	TGGTTTTCAAGCCAGATTCATTATGGTATTCGGCA	62.08857143	22	2	11	13	1
10885	28423	28452	29	AGGCAATAGTGCGACCACCCTTACGAAGAA	62.98666667	18336	28454	28488	34	GGTTTTCAAGCCAGATTCATTATGGTATTCGGCAA	62.08857143	22	2	11	13	2
10886	28424	28453	29	GGCAATAGTGCGACCACCCTTACGAAGAAT	62.98666667	18336	28454	28488	34	GGTTTTCAAGCCAGATTCATTATGGTATTCGGCAA	62.08857143	22	2	11	13	1
9260	2803	2832	29	AAAACCTGAGTCACCTGCTACACGCTGCGA	64.35333333	17460	2841	2875	34	ATTTGTAATAAGAAAGCGTTCGTGATGTAGCAACA	59.74571429	22	12	2	14	9
9262	2805	2834	29	AACCTGAGTCACCTGCTACACGCTGCGAAG	65.72	17467	2848	2882	34	ATAAGAAAGCGTTCGTGATGTAGCAACAGTGATTT	60.91714286	22	10	4	14	14
9260	2803	2832	29	AAAACCTGAGTCACCTGCTACACGCTGCGA	64.35333333	17464	2845	2879	34	GTAATAAGAAAGCGTTCGTGATGTAGCAACAGTGA	62.08857143	22	12	3	15	13
9272	2849	2878	29	TAAGAAAGCGTTCGTGATGTAGCAACAGTG	60.25333333	17488	2879	2913	34	ATTTCTTTAGGCAGGTCCTTGATGTCACAGCGTCC	65.60285714	22	4	11	15	1
9273	2850	2879	29	AAGAAAGCGTTCGTGATGTAGCAACAGTGA	60.25333333	17489	2880	2914	34	TTTCTTTAGGCAGGTCCTTGATGTCACAGCGTCCT	65.60285714	22	4	11	15	1
9308	2885	2914	29	TTAGGCAGGTCCTTGATGTCACAGCGTCCT	64.35333333	17493	2917	2951	34	ATGGTGTCCAGCAATACGAAGATGTCCACGAAGGA	65.60285714	22	15	1	16	3
9308	2885	2914	29	TTAGGCAGGTCCTTGATGTCACAGCGTCCT	64.35333333	17494	2918	2952	34	TGGTGTCCAGCAATACGAAGATGTCCACGAAGGAT	65.60285714	22	15	1	16	4
9259	2802	2831	29	CAAAACCTGAGTCACCTGCTACACGCTGCG	65.72	17460	2841	2875	34	ATTTGTAATAAGAAAGCGTTCGTGATGTAGCAACA	59.74571429	22	16	2	18	10
9265	2842	2871	29	TTTGTAATAAGAAAGCGTTCGTGATGTAGC	57.52	17487	2878	2912	34	GATTTCTTTAGGCAGGTCCTTGATGTCACAGCGTC	65.60285714	22	7	11	18	7
9265	2842	2871	29	TTTGTAATAAGAAAGCGTTCGTGATGTAGC	57.52	17488	2879	2913	34	ATTTCTTTAGGCAGGTCCTTGATGTCACAGCGTCC	65.60285714	22	7	11	18	8
9123	1202	1231	29	TTTTGGTGTATTCAAGGCTCCCTCAGTTGC	61.62	17400	1242	1276	34	ATGCCGTCTTTGTTAGCACCATAGGGAAGTCCAGC	66.77428571	22	15	5	20	11
10041	15754	15783	29	TAAGAATCTACAACAGGAACTCCACTACCT	58.88666667	17882	15797	15831	34	TGAAATCACCGAAATCATACCAGTTACCATTGAGA	60.91714286	22	17	4	21	14
10041	15754	15783	29	TAAGAATCTACAACAGGAACTCCACTACCT	58.88666667	17883	15798	15832	34	GAAATCACCGAAATCATACCAGTTACCATTGAGAT	60.91714286	22	17	4	21	15
10040	15753	15782	29	ATAAGAATCTACAACAGGAACTCCACTACC	58.88666667	17882	15797	15831	34	TGAAATCACCGAAATCATACCAGTTACCATTGAGA	60.91714286	22	20	4	24	15
9264	2841	2870	29	ATTTGTAATAAGAAAGCGTTCGTGATGTAG	56.15333333	17486	2877	2911	34	TGATTTCTTTAGGCAGGTCCTTGATGTCACAGCGT	64.43142857	22	15	11	26	7
10664	26647	26676	29	GATTGTCCTCACTGCCGTCTTGTTGACCAA	62.98666667	18215	26677	26711	34	CAGTTTGTTGACTATCATCATCTAACCAATCTTCT	59.74571429	22	19	7	26	1
10749	26945	26974	29	ATCTAAATCAATGCCCAGTGGTGTAAGTAA	57.52	18275	26998	27032	34	TTATGACAGCATCTGCCACAACACAGGCGAACTCA	65.60285714	22	10	16	26	24
10889	28437	28466	29	CCACCCTTACGAAGAATGGTTTTCAAGCCA	61.62	18350	28468	28502	34	ATTCATTATGGTATTCGGCAAGACTATGCTCAGGT	62.08857143	22	25	2	27	2
10889	28437	28466	29	CCACCCTTACGAAGAATGGTTTTCAAGCCA	61.62	18352	28470	28504	34	TCATTATGGTATTCGGCAAGACTATGCTCAGGTCC	64.43142857	22	25	2	27	4
10747	26943	26972	29	TCATCTAAATCAATGCCCAGTGGTGTAAGT	58.88666667	18273	26996	27030	34	TTTTATGACAGCATCTGCCACAACACAGGCGAACT	64.43142857	22	12	16	28	24
9457	4548	4577	29	AGCACTGGCTCAGAGTCGTCTTCATCAAAT	61.62	17572	4595	4629	34	AGAACAACAGCCCTTGAGACAACTACAGCAACTGG	65.60285714	22	8	21	29	18
10749	26945	26974	29	ATCTAAATCAATGCCCAGTGGTGTAAGTAA	57.52	18266	26989	27023	34	GCAAAGTTTTTATGACAGCATCTGCCACAACACAG	63.26	22	10	19	29	15
9302	2879	2908	29	ATTTCTTTAGGCAGGTCCTTGATGTCACAG	60.25333333	17493	2917	2951	34	ATGGTGTCCAGCAATACGAAGATGTCCACGAAGGA	65.60285714	22	29	1	30	9
9457	4548	4577	29	AGCACTGGCTCAGAGTCGTCTTCATCAAAT	61.62	17571	4594	4628	34	AAGAACAACAGCCCTTGAGACAACTACAGCAACTG	64.43142857	22	8	22	30	17
10038	15751	15780	29	TAATAAGAATCTACAACAGGAACTCCACTA	56.15333333	17882	15797	15831	34	TGAAATCACCGAAATCATACCAGTTACCATTGAGA	60.91714286	22	26	4	30	17
10417	21628	21657	29	TACAACTATCGCCAGTAACTTCTATGTCAG	58.88666667	18092	21681	21715	34	TCAACAACATCTTTAGTTTCTACATCTGAATCAAC	58.57428571	22	9	21	30	24
10418	21629	21658	29	ACAACTATCGCCAGTAACTTCTATGTCAGA	58.88666667	18092	21681	21715	34	TCAACAACATCTTTAGTTTCTACATCTGAATCAAC	58.57428571	22	9	21	30	23
10418	21629	21658	29	ACAACTATCGCCAGTAACTTCTATGTCAGA	58.88666667	18093	21682	21716	34	CAACAACATCTTTAGTTTCTACATCTGAATCAACA	58.57428571	22	9	21	30	24
10420	21631	21660	29	AACTATCGCCAGTAACTTCTATGTCAGATT	57.52	18095	21684	21718	34	ACAACATCTTTAGTTTCTACATCTGAATCAACAAA	57.40285714	22	11	19	30	24
10664	26647	26676	29	GATTGTCCTCACTGCCGTCTTGTTGACCAA	62.98666667	18224	26686	26720	34	GACTATCATCATCTAACCAATCTTCTTCTTGCTCT	60.91714286	22	19	11	30	10
10417	21628	21657	29	TACAACTATCGCCAGTAACTTCTATGTCAG	58.88666667	18091	21675	21709	34	AGACATTCAACAACATCTTTAGTTTCTACATCTGA	58.57428571	22	9	22	31	18
10419	21630	21659	29	CAACTATCGCCAGTAACTTCTATGTCAGAT	58.88666667	18094	21683	21717	34	AACAACATCTTTAGTTTCTACATCTGAATCAACAA	57.40285714	22	11	20	31	24
10747	26943	26972	29	TCATCTAAATCAATGCCCAGTGGTGTAAGT	58.88666667	18272	26995	27029	34	TTTTTATGACAGCATCTGCCACAACACAGGCGAAC	64.43142857	22	12	19	31	23
10891	28439	28468	29	ACCCTTACGAAGAATGGTTTTCAAGCCAGA	60.25333333	18354	28472	28506	34	ATTATGGTATTCGGCAAGACTATGCTCAGGTCCTA	63.26	22	29	2	31	4
10419	21630	21659	29	CAACTATCGCCAGTAACTTCTATGTCAGAT	58.88666667	18092	21681	21715	34	TCAACAACATCTTTAGTTTCTACATCTGAATCAAC	58.57428571	22	11	21	32	22
10746	26942	26971	29	CTCATCTAAATCAATGCCCAGTGGTGTAAG	60.25333333	18272	26995	27029	34	TTTTTATGACAGCATCTGCCACAACACAGGCGAAC	64.43142857	22	13	19	32	24
10748	26944	26973	29	CATCTAAATCAATGCCCAGTGGTGTAAGTA	58.88666667	18271	26994	27028	34	GTTTTTATGACAGCATCTGCCACAACACAGGCGAA	64.43142857	22	11	21	32	21
10890	28438	28467	29	CACCCTTACGAAGAATGGTTTTCAAGCCAG	61.62	18356	28474	28508	34	TATGGTATTCGGCAAGACTATGCTCAGGTCCTACT	64.43142857	22	29	3	32	7
10420	21631	21660	29	AACTATCGCCAGTAACTTCTATGTCAGATT	57.52	18091	21675	21709	34	AGACATTCAACAACATCTTTAGTTTCTACATCTGA	58.57428571	22	11	22	33	15
10891	28439	28468	29	ACCCTTACGAAGAATGGTTTTCAAGCCAGA	60.25333333	18357	28475	28509	34	ATGGTATTCGGCAAGACTATGCTCAGGTCCTACTT	64.43142857	22	29	4	33	7
10292	19861	19890	29	CTGAGGTGATAGAGGTTTGTGGTGGTTGGT	62.98666667	18027	19903	19937	34	AACCTGAGTTACTGAAGTCATTGAGAGCCTTTGCG	64.43142857	22	16	18	34	13
10421	21632	21661	29	ACTATCGCCAGTAACTTCTATGTCAGATTG	58.88666667	18093	21682	21716	34	CAACAACATCTTTAGTTTCTACATCTGAATCAACA	58.57428571	22	13	21	34	21
10746	26942	26971	29	CTCATCTAAATCAATGCCCAGTGGTGTAAG	60.25333333	18271	26994	27028	34	GTTTTTATGACAGCATCTGCCACAACACAGGCGAA	64.43142857	22	13	21	34	23
10747	26943	26972	29	TCATCTAAATCAATGCCCAGTGGTGTAAGT	58.88666667	18270	26993	27027	34	AGTTTTTATGACAGCATCTGCCACAACACAGGCGA	64.43142857	22	12	22	34	21
10890	28438	28467	29	CACCCTTACGAAGAATGGTTTTCAAGCCAG	61.62	18359	28477	28511	34	GGTATTCGGCAAGACTATGCTCAGGTCCTACTTCT	65.60285714	22	29	5	34	10
10891	28439	28468	29	ACCCTTACGAAGAATGGTTTTCAAGCCAGA	60.25333333	18359	28477	28511	34	GGTATTCGGCAAGACTATGCTCAGGTCCTACTTCT	65.60285714	22	29	5	34	9
10423	21634	21663	29	TATCGCCAGTAACTTCTATGTCAGATTGAT	57.52	18092	21681	21715	34	TCAACAACATCTTTAGTTTCTACATCTGAATCAAC	58.57428571	22	14	21	35	18
9298	2875	2904	29	AGTGATTTCTTTAGGCAGGTCCTTGATGTC	60.25333333	17490	2914	2948	34	TAGATGGTGTCCAGCAATACGAAGATGTCCACGAA	64.43142857	22	35	1	36	10
9298	2875	2904	29	AGTGATTTCTTTAGGCAGGTCCTTGATGTC	60.25333333	17494	2918	2952	34	TGGTGTCCAGCAATACGAAGATGTCCACGAAGGAT	65.60285714	22	35	1	36	14
10422	21633	21662	29	CTATCGCCAGTAACTTCTATGTCAGATTGA	58.88666667	18091	21675	21709	34	AGACATTCAACAACATCTTTAGTTTCTACATCTGA	58.57428571	22	14	22	36	13
10518	23428	23457	29	CTTCGGTAGTTTTCACATTACACTCAAGAA	57.52	18136	23473	23507	34	TAGGATTTTCCACTACTTCTTCAGAGACTGGTTTT	60.91714286	22	21	16	37	16
10725	26896	26925	29	TAAACTCACCAGACTCATCAAATAAGTAGT	56.15333333	18265	26941	26975	34	ACTCATCTAAATCAATGCCCAGTGGTGTAAGTAAT	60.91714286	22	34	3	37	16
10745	26941	26970	29	ACTCATCTAAATCAATGCCCAGTGGTGTAA	58.88666667	18272	26995	27029	34	TTTTTATGACAGCATCTGCCACAACACAGGCGAAC	64.43142857	22	18	19	37	25
10746	26942	26971	29	CTCATCTAAATCAATGCCCAGTGGTGTAAG	60.25333333	18269	26992	27026	34	AAGTTTTTATGACAGCATCTGCCACAACACAGGCG	64.43142857	22	13	24	37	21
10804	27734	27763	29	AAACTTCTCTTCAAGCCAATCAAGGACGGG	61.62	18294	27783	27817	34	GTGCCAAAGATGTTAGTTAGCCACTGCGAAGTCAA	64.43142857	22	36	1	37	20
10806	27736	27765	29	ACTTCTCTTCAAGCCAATCAAGGACGGGTT	61.62	18295	27784	27818	34	TGCCAAAGATGTTAGTTAGCCACTGCGAAGTCAAC	64.43142857	22	36	1	37	19
9085	973	1002	29	CAAGAGCAGCATCACCGCCATTGCCAGCCA	67.08666667	17390	1010	1044	34	AGGAGAAGTTCCCCTACTGCTGCCTGGAGTTGAAT	66.77428571	22	16	22	38	8
9811	10227	10256	29	CTGTTGTCCATCAAAGTGTCCCTTATTTAC	58.88666667	17770	10274	10308	34	TTTCTAAACTCTGAAGTCTTGTAAAAGTGTTCCAG	59.74571429	22	19	19	38	18
10520	23430	23459	29	TCGGTAGTTTTCACATTACACTCAAGAACG	58.88666667	18136	23473	23507	34	TAGGATTTTCCACTACTTCTTCAGAGACTGGTTTT	60.91714286	22	22	16	38	14
10745	26941	26970	29	ACTCATCTAAATCAATGCCCAGTGGTGTAA	58.88666667	18271	26994	27028	34	GTTTTTATGACAGCATCTGCCACAACACAGGCGAA	64.43142857	22	18	21	39	24
9809	10225	10254	29	CCCTGTTGTCCATCAAAGTGTCCCTTATTT	60.25333333	17770	10274	10308	34	TTTCTAAACTCTGAAGTCTTGTAAAAGTGTTCCAG	59.74571429	22	21	19	40	20
10035	15748	15777	29	GAATAATAAGAATCTACAACAGGAACTCCA	56.15333333	17882	15797	15831	34	TGAAATCACCGAAATCATACCAGTTACCATTGAGA	60.91714286	22	37	4	41	20
10035	15748	15777	29	GAATAATAAGAATCTACAACAGGAACTCCA	56.15333333	17883	15798	15832	34	GAAATCACCGAAATCATACCAGTTACCATTGAGAT	60.91714286	22	37	4	41	21
10036	15749	15778	29	AATAATAAGAATCTACAACAGGAACTCCAC	56.15333333	17883	15798	15832	34	GAAATCACCGAAATCATACCAGTTACCATTGAGAT	60.91714286	22	37	4	41	20
10745	26941	26970	29	ACTCATCTAAATCAATGCCCAGTGGTGTAA	58.88666667	18268	26991	27025	34	AAAGTTTTTATGACAGCATCTGCCACAACACAGGC	63.26	22	18	23	41	21
10726	26897	26926	29	AAACTCACCAGACTCATCAAATAAGTAGTA	56.15333333	18263	26928	26962	34	GTAGCCATACTCCACTCATCTAAATCAATGCCCAG	64.43142857	22	38	4	42	2
10745	26941	26970	29	ACTCATCTAAATCAATGCCCAGTGGTGTAA	58.88666667	18269	26992	27026	34	AAGTTTTTATGACAGCATCTGCCACAACACAGGCG	64.43142857	22	18	24	42	22
10663	26646	26675	29	TGATTGTCCTCACTGCCGTCTTGTTGACCA	62.98666667	18219	26681	26715	34	TTGTTGACTATCATCATCTAACCAATCTTCTTCTT	58.57428571	22	37	6	43	6
10803	27733	27762	29	TAAACTTCTCTTCAAGCCAATCAAGGACGG	60.25333333	18294	27783	27817	34	GTGCCAAAGATGTTAGTTAGCCACTGCGAAGTCAA	64.43142857	22	42	1	43	21
10803	27733	27762	29	TAAACTTCTCTTCAAGCCAATCAAGGACGG	60.25333333	18295	27784	27818	34	TGCCAAAGATGTTAGTTAGCCACTGCGAAGTCAAC	64.43142857	22	42	1	43	22
10726	26897	26926	29	AAACTCACCAGACTCATCAAATAAGTAGTA	56.15333333	18264	26929	26963	34	TAGCCATACTCCACTCATCTAAATCAATGCCCAGT	63.26	22	38	6	44	3
9588	6578	6607	29	TGTAATGTCAAGAATCTCAAGTGTCTGTGG	58.88666667	17637	6615	6649	34	ACAGCATCAGTAGTGTCAGCAATGTCTCTGCCAAA	64.43142857	22	33	12	45	8
10119	17780	17809	29	TGATGGAAGGGAACTAAACTCTGAGGCTAT	60.25333333	17912	17812	17846	34	CTTGTAAGGTTGCCCTGTTGTCCAGCATTTCTTCA	64.43142857	22	32	13	45	3
10150	18177	18206	29	CTAAACTCCTGTGTAGAAACTAAGTAATCA	56.15333333	17949	18214	18248	34	CAAGAGTCAGTCTAAAGTAGCGGTTGAGTAAACAA	62.08857143	22	45	0	45	8
10150	18177	18206	29	CTAAACTCCTGTGTAGAAACTAAGTAATCA	56.15333333	17951	18216	18250	34	AGAGTCAGTCTAAAGTAGCGGTTGAGTAAACAAAA	60.91714286	22	45	0	45	10
10893	28441	28470	29	CCTTACGAAGAATGGTTTTCAAGCCAGATT	58.88666667	18360	28478	28512	34	GTATTCGGCAAGACTATGCTCAGGTCCTACTTCTG	65.60285714	22	40	5	45	8
10119	17780	17809	29	TGATGGAAGGGAACTAAACTCTGAGGCTAT	60.25333333	17914	17814	17848	34	TGTAAGGTTGCCCTGTTGTCCAGCATTTCTTCACA	64.43142857	22	32	14	46	5
10150	18177	18206	29	CTAAACTCCTGTGTAGAAACTAAGTAATCA	56.15333333	17952	18217	18251	34	GAGTCAGTCTAAAGTAGCGGTTGAGTAAACAAAAG	62.08857143	22	45	1	46	11
10295	19864	19893	29	AGGTGATAGAGGTTTGTGGTGGTTGGTAAA	60.25333333	18031	19907	19941	34	TGAGTTACTGAAGTCATTGAGAGCCTTTGCGAGAT	63.26	22	33	13	46	14
10663	26646	26675	29	TGATTGTCCTCACTGCCGTCTTGTTGACCA	62.98666667	18223	26685	26719	34	TGACTATCATCATCTAACCAATCTTCTTCTTGCTC	60.91714286	22	37	9	46	10
9589	6579	6608	29	GTAATGTCAAGAATCTCAAGTGTCTGTGGA	58.88666667	17638	6616	6650	34	CAGCATCAGTAGTGTCAGCAATGTCTCTGCCAAAT	64.43142857	22	37	10	47	8
10293	19862	19891	29	TGAGGTGATAGAGGTTTGTGGTGGTTGGTA	61.62	18028	19904	19938	34	ACCTGAGTTACTGAAGTCATTGAGAGCCTTTGCGA	64.43142857	22	30	17	47	13
10293	19862	19891	29	TGAGGTGATAGAGGTTTGTGGTGGTTGGTA	61.62	18027	19903	19937	34	AACCTGAGTTACTGAAGTCATTGAGAGCCTTTGCG	64.43142857	22	30	18	48	12
10294	19863	19892	29	GAGGTGATAGAGGTTTGTGGTGGTTGGTAA	61.62	18029	19905	19939	34	CCTGAGTTACTGAAGTCATTGAGAGCCTTTGCGAG	65.60285714	22	32	16	48	13
10664	26647	26676	29	GATTGTCCTCACTGCCGTCTTGTTGACCAA	62.98666667	18227	26689	26723	34	TATCATCATCTAACCAATCTTCTTCTTGCTCTTCT	59.74571429	22	19	29	48	13
9589	6579	6608	29	GTAATGTCAAGAATCTCAAGTGTCTGTGGA	58.88666667	17637	6615	6649	34	ACAGCATCAGTAGTGTCAGCAATGTCTCTGCCAAA	64.43142857	22	37	12	49	7
9736	9108	9137	29	TTTTGCGACATTCATCATTATGCCTTTAGG	57.52	17725	9161	9195	34	TTTGAAGGTCACACTTTTCTAATAGCATTCTTTGC	59.74571429	22	29	20	49	24
10294	19863	19892	29	GAGGTGATAGAGGTTTGTGGTGGTTGGTAA	61.62	18028	19904	19938	34	ACCTGAGTTACTGAAGTCATTGAGAGCCTTTGCGA	64.43142857	22	32	17	49	12
10295	19864	19893	29	AGGTGATAGAGGTTTGTGGTGGTTGGTAAA	60.25333333	18029	19905	19939	34	CCTGAGTTACTGAAGTCATTGAGAGCCTTTGCGAG	65.60285714	22	33	16	49	12
10296	19865	19894	29	GGTGATAGAGGTTTGTGGTGGTTGGTAAAG	61.62	18031	19907	19941	34	TGAGTTACTGAAGTCATTGAGAGCCTTTGCGAGAT	63.26	22	36	13	49	13
10297	19866	19895	29	GTGATAGAGGTTTGTGGTGGTTGGTAAAGA	60.25333333	18031	19907	19941	34	TGAGTTACTGAAGTCATTGAGAGCCTTTGCGAGAT	63.26	22	36	13	49	12
10662	26645	26674	29	CTGATTGTCCTCACTGCCGTCTTGTTGACC	64.35333333	18222	26684	26718	34	TTGACTATCATCATCTAACCAATCTTCTTCTTGCT	59.74571429	22	41	8	49	10
9295	2872	2901	29	AACAGTGATTTCTTTAGGCAGGTCCTTGAT	58.88666667	17494	2918	2952	34	TGGTGTCCAGCAATACGAAGATGTCCACGAAGGAT	65.60285714	22	49	1	50	17
9736	9108	9137	29	TTTTGCGACATTCATCATTATGCCTTTAGG	57.52	17724	9160	9194	34	TTTTGAAGGTCACACTTTTCTAATAGCATTCTTTG	58.57428571	22	29	21	50	23
10294	19863	19892	29	GAGGTGATAGAGGTTTGTGGTGGTTGGTAA	61.62	18027	19903	19937	34	AACCTGAGTTACTGAAGTCATTGAGAGCCTTTGCG	64.43142857	22	32	18	50	11
10295	19864	19893	29	AGGTGATAGAGGTTTGTGGTGGTTGGTAAA	60.25333333	18028	19904	19938	34	ACCTGAGTTACTGAAGTCATTGAGAGCCTTTGCGA	64.43142857	22	33	17	50	11
10297	19866	19895	29	GTGATAGAGGTTTGTGGTGGTTGGTAAAGA	60.25333333	18032	19908	19942	34	GAGTTACTGAAGTCATTGAGAGCCTTTGCGAGATG	64.43142857	22	36	14	50	13
9737	9109	9138	29	TTTGCGACATTCATCATTATGCCTTTAGGT	57.52	17725	9161	9195	34	TTTGAAGGTCACACTTTTCTAATAGCATTCTTTGC	59.74571429	22	31	20	51	23
10107	17668	17697	29	ATTCAGATTTAGCCACATTCAAAGACTTCT	56.15333333	17909	17709	17743	34	AGAACAACTTCAGAATCACCATTAGCAACAGCCTG	63.26	22	45	6	51	12
10294	19863	19892	29	GAGGTGATAGAGGTTTGTGGTGGTTGGTAA	61.62	18025	19901	19935	34	AGAACCTGAGTTACTGAAGTCATTGAGAGCCTTTG	63.26	22	32	19	51	9
10298	19867	19896	29	TGATAGAGGTTTGTGGTGGTTGGTAAAGAA	58.88666667	18031	19907	19941	34	TGAGTTACTGAAGTCATTGAGAGCCTTTGCGAGAT	63.26	22	38	13	51	11
10299	19868	19897	29	GATAGAGGTTTGTGGTGGTTGGTAAAGAAC	60.25333333	18031	19907	19941	34	TGAGTTACTGAAGTCATTGAGAGCCTTTGCGAGAT	63.26	22	38	13	51	10
9737	9109	9138	29	TTTGCGACATTCATCATTATGCCTTTAGGT	57.52	17724	9160	9194	34	TTTTGAAGGTCACACTTTTCTAATAGCATTCTTTG	58.57428571	22	31	21	52	22
10150	18177	18206	29	CTAAACTCCTGTGTAGAAACTAAGTAATCA	56.15333333	17942	18207	18241	34	TAAACACCAAGAGTCAGTCTAAAGTAGCGGTTGAG	63.26	22	45	7	52	1
10295	19864	19893	29	AGGTGATAGAGGTTTGTGGTGGTTGGTAAA	60.25333333	18025	19901	19935	34	AGAACCTGAGTTACTGAAGTCATTGAGAGCCTTTG	63.26	22	33	19	52	8
10296	19865	19894	29	GGTGATAGAGGTTTGTGGTGGTTGGTAAAG	61.62	18029	19905	19939	34	CCTGAGTTACTGAAGTCATTGAGAGCCTTTGCGAG	65.60285714	22	36	16	52	11
10296	19865	19894	29	GGTGATAGAGGTTTGTGGTGGTTGGTAAAG	61.62	18030	19906	19940	34	CTGAGTTACTGAAGTCATTGAGAGCCTTTGCGAGA	64.43142857	22	36	16	52	12
10302	19871	19900	29	AGAGGTTTGTGGTGGTTGGTAAAGAACATC	60.25333333	18031	19907	19941	34	TGAGTTACTGAAGTCATTGAGAGCCTTTGCGAGAT	63.26	22	39	13	52	7
9809	10225	10254	29	CCCTGTTGTCCATCAAAGTGTCCCTTATTT	60.25333333	17769	10264	10298	34	AAAGCCACATTTTCTAAACTCTGAAGTCTTGTAAA	58.57428571	22	21	32	53	10
9288	2865	2894	29	ATGTAGCAACAGTGATTTCTTTAGGCAGGT	58.88666667	17492	2916	2950	34	GATGGTGTCCAGCAATACGAAGATGTCCACGAAGG	66.77428571	22	53	1	54	22
9288	2865	2894	29	ATGTAGCAACAGTGATTTCTTTAGGCAGGT	58.88666667	17494	2918	2952	34	TGGTGTCCAGCAATACGAAGATGTCCACGAAGGAT	65.60285714	22	53	1	54	24
9289	2866	2895	29	TGTAGCAACAGTGATTTCTTTAGGCAGGTC	60.25333333	17490	2914	2948	34	TAGATGGTGTCCAGCAATACGAAGATGTCCACGAA	64.43142857	22	53	1	54	19
10297	19866	19895	29	GTGATAGAGGTTTGTGGTGGTTGGTAAAGA	60.25333333	18027	19903	19937	34	AACCTGAGTTACTGAAGTCATTGAGAGCCTTTGCG	64.43142857	22	36	18	54	8
10298	19867	19896	29	TGATAGAGGTTTGTGGTGGTTGGTAAAGAA	58.88666667	18030	19906	19940	34	CTGAGTTACTGAAGTCATTGAGAGCCTTTGCGAGA	64.43142857	22	38	16	54	10
10299	19868	19897	29	GATAGAGGTTTGTGGTGGTTGGTAAAGAAC	60.25333333	18029	19905	19939	34	CCTGAGTTACTGAAGTCATTGAGAGCCTTTGCGAG	65.60285714	22	38	16	54	8
10660	26643	26672	29	GTCTGATTGTCCTCACTGCCGTCTTGTTGA	62.98666667	18214	26676	26710	34	ACAGTTTGTTGACTATCATCATCTAACCAATCTTC	59.74571429	22	47	7	54	4
10660	26643	26672	29	GTCTGATTGTCCTCACTGCCGTCTTGTTGA	62.98666667	18217	26679	26713	34	GTTTGTTGACTATCATCATCTAACCAATCTTCTTC	59.74571429	22	47	7	54	7
10660	26643	26672	29	GTCTGATTGTCCTCACTGCCGTCTTGTTGA	62.98666667	18220	26682	26716	34	TGTTGACTATCATCATCTAACCAATCTTCTTCTTG	59.74571429	22	47	7	54	10
10661	26644	26673	29	TCTGATTGTCCTCACTGCCGTCTTGTTGAC	62.98666667	18214	26676	26710	34	ACAGTTTGTTGACTATCATCATCTAACCAATCTTC	59.74571429	22	47	7	54	3
9287	2864	2893	29	GATGTAGCAACAGTGATTTCTTTAGGCAGG	60.25333333	17490	2914	2948	34	TAGATGGTGTCCAGCAATACGAAGATGTCCACGAA	64.43142857	22	54	1	55	21
9290	2867	2896	29	GTAGCAACAGTGATTTCTTTAGGCAGGTCC	61.62	17493	2917	2951	34	ATGGTGTCCAGCAATACGAAGATGTCCACGAAGGA	65.60285714	22	54	1	55	21
9291	2868	2897	29	TAGCAACAGTGATTTCTTTAGGCAGGTCCT	60.25333333	17492	2916	2950	34	GATGGTGTCCAGCAATACGAAGATGTCCACGAAGG	66.77428571	22	54	1	55	19
9291	2868	2897	29	TAGCAACAGTGATTTCTTTAGGCAGGTCCT	60.25333333	17494	2918	2952	34	TGGTGTCCAGCAATACGAAGATGTCCACGAAGGAT	65.60285714	22	54	1	55	21
9293	2870	2899	29	GCAACAGTGATTTCTTTAGGCAGGTCCTTG	61.62	17491	2915	2949	34	AGATGGTGTCCAGCAATACGAAGATGTCCACGAAG	65.60285714	22	54	1	55	16
10296	19865	19894	29	GGTGATAGAGGTTTGTGGTGGTTGGTAAAG	61.62	18026	19902	19936	34	GAACCTGAGTTACTGAAGTCATTGAGAGCCTTTGC	64.43142857	22	36	19	55	8
10297	19866	19895	29	GTGATAGAGGTTTGTGGTGGTTGGTAAAGA	60.25333333	18024	19900	19934	34	CAGAACCTGAGTTACTGAAGTCATTGAGAGCCTTT	63.26	22	36	19	55	5
10298	19867	19896	29	TGATAGAGGTTTGTGGTGGTTGGTAAAGAA	58.88666667	18028	19904	19938	34	ACCTGAGTTACTGAAGTCATTGAGAGCCTTTGCGA	64.43142857	22	38	17	55	8
10299	19868	19897	29	GATAGAGGTTTGTGGTGGTTGGTAAAGAAC	60.25333333	18028	19904	19938	34	ACCTGAGTTACTGAAGTCATTGAGAGCCTTTGCGA	64.43142857	22	38	17	55	7
10301	19870	19899	29	TAGAGGTTTGTGGTGGTTGGTAAAGAACAT	58.88666667	18030	19906	19940	34	CTGAGTTACTGAAGTCATTGAGAGCCTTTGCGAGA	64.43142857	22	39	16	55	7
10660	26643	26672	29	GTCTGATTGTCCTCACTGCCGTCTTGTTGA	62.98666667	18222	26684	26718	34	TTGACTATCATCATCTAACCAATCTTCTTCTTGCT	59.74571429	22	47	8	55	12
10661	26644	26673	29	TCTGATTGTCCTCACTGCCGTCTTGTTGAC	62.98666667	18221	26683	26717	34	GTTGACTATCATCATCTAACCAATCTTCTTCTTGC	60.91714286	22	47	8	55	10
9294	2871	2900	29	CAACAGTGATTTCTTTAGGCAGGTCCTTGA	60.25333333	17492	2916	2950	34	GATGGTGTCCAGCAATACGAAGATGTCCACGAAGG	66.77428571	22	55	1	56	16
9590	6580	6609	29	TAATGTCAAGAATCTCAAGTGTCTGTGGAT	57.52	17637	6615	6649	34	ACAGCATCAGTAGTGTCAGCAATGTCTCTGCCAAA	64.43142857	22	44	12	56	6
10298	19867	19896	29	TGATAGAGGTTTGTGGTGGTTGGTAAAGAA	58.88666667	18027	19903	19937	34	AACCTGAGTTACTGAAGTCATTGAGAGCCTTTGCG	64.43142857	22	38	18	56	7
10299	19868	19897	29	GATAGAGGTTTGTGGTGGTTGGTAAAGAAC	60.25333333	18027	19903	19937	34	AACCTGAGTTACTGAAGTCATTGAGAGCCTTTGCG	64.43142857	22	38	18	56	6
10302	19871	19900	29	AGAGGTTTGTGGTGGTTGGTAAAGAACATC	60.25333333	18028	19904	19938	34	ACCTGAGTTACTGAAGTCATTGAGAGCCTTTGCGA	64.43142857	22	39	17	56	4
10304	19873	19902	29	AGGTTTGTGGTGGTTGGTAAAGAACATCAG	60.25333333	18029	19905	19939	34	CCTGAGTTACTGAAGTCATTGAGAGCCTTTGCGAG	65.60285714	22	40	16	56	3
10305	19874	19903	29	GGTTTGTGGTGGTTGGTAAAGAACATCAGA	60.25333333	18029	19905	19939	34	CCTGAGTTACTGAAGTCATTGAGAGCCTTTGCGAG	65.60285714	22	40	16	56	2
9096	1015	1044	29	AAGTTCCCCTACTGCTGCCTGGAGTTGAAT	62.98666667	17391	1065	1099	34	CGTGATGAGGAACGAGAAGAGGCTTGACTGCCGCC	70.28857143	22	54	3	57	21
10298	19867	19896	29	TGATAGAGGTTTGTGGTGGTTGGTAAAGAA	58.88666667	18024	19900	19934	34	CAGAACCTGAGTTACTGAAGTCATTGAGAGCCTTT	63.26	22	38	19	57	4
10299	19868	19897	29	GATAGAGGTTTGTGGTGGTTGGTAAAGAAC	60.25333333	18024	19900	19934	34	CAGAACCTGAGTTACTGAAGTCATTGAGAGCCTTT	63.26	22	38	19	57	3
10299	19868	19897	29	GATAGAGGTTTGTGGTGGTTGGTAAAGAAC	60.25333333	18025	19901	19935	34	AGAACCTGAGTTACTGAAGTCATTGAGAGCCTTTG	63.26	22	38	19	57	4
10301	19870	19899	29	TAGAGGTTTGTGGTGGTTGGTAAAGAACAT	58.88666667	18027	19903	19937	34	AACCTGAGTTACTGAAGTCATTGAGAGCCTTTGCG	64.43142857	22	39	18	57	4
10302	19871	19900	29	AGAGGTTTGTGGTGGTTGGTAAAGAACATC	60.25333333	18027	19903	19937	34	AACCTGAGTTACTGAAGTCATTGAGAGCCTTTGCG	64.43142857	22	39	18	57	3
10304	19873	19902	29	AGGTTTGTGGTGGTTGGTAAAGAACATCAG	60.25333333	18028	19904	19938	34	ACCTGAGTTACTGAAGTCATTGAGAGCCTTTGCGA	64.43142857	22	40	17	57	2
10300	19869	19898	29	ATAGAGGTTTGTGGTGGTTGGTAAAGAACA	58.88666667	18029	19905	19939	34	CCTGAGTTACTGAAGTCATTGAGAGCCTTTGCGAG	65.60285714	22	42	16	58	7
10300	19869	19898	29	ATAGAGGTTTGTGGTGGTTGGTAAAGAACA	58.88666667	18030	19906	19940	34	CTGAGTTACTGAAGTCATTGAGAGCCTTTGCGAGA	64.43142857	22	42	16	58	8
10301	19870	19899	29	TAGAGGTTTGTGGTGGTTGGTAAAGAACAT	58.88666667	18025	19901	19935	34	AGAACCTGAGTTACTGAAGTCATTGAGAGCCTTTG	63.26	22	39	19	58	2
10301	19870	19899	29	TAGAGGTTTGTGGTGGTTGGTAAAGAACAT	58.88666667	18026	19902	19936	34	GAACCTGAGTTACTGAAGTCATTGAGAGCCTTTGC	64.43142857	22	39	19	58	3
10302	19871	19900	29	AGAGGTTTGTGGTGGTTGGTAAAGAACATC	60.25333333	18026	19902	19936	34	GAACCTGAGTTACTGAAGTCATTGAGAGCCTTTGC	64.43142857	22	39	19	58	2
10303	19872	19901	29	GAGGTTTGTGGTGGTTGGTAAAGAACATCA	60.25333333	18029	19905	19939	34	CCTGAGTTACTGAAGTCATTGAGAGCCTTTGCGAG	65.60285714	22	42	16	58	4
10300	19869	19898	29	ATAGAGGTTTGTGGTGGTTGGTAAAGAACA	58.88666667	18028	19904	19938	34	ACCTGAGTTACTGAAGTCATTGAGAGCCTTTGCGA	64.43142857	22	42	17	59	6
9292	2869	2898	29	AGCAACAGTGATTTCTTTAGGCAGGTCCTT	60.25333333	17491	2915	2949	34	AGATGGTGTCCAGCAATACGAAGATGTCCACGAAG	65.60285714	22	59	1	60	17
9292	2869	2898	29	AGCAACAGTGATTTCTTTAGGCAGGTCCTT	60.25333333	17493	2917	2951	34	ATGGTGTCCAGCAATACGAAGATGTCCACGAAGGA	65.60285714	22	59	1	60	19
10300	19869	19898	29	ATAGAGGTTTGTGGTGGTTGGTAAAGAACA	58.88666667	18027	19903	19937	34	AACCTGAGTTACTGAAGTCATTGAGAGCCTTTGCG	64.43142857	22	42	18	60	5
10303	19872	19901	29	GAGGTTTGTGGTGGTTGGTAAAGAACATCA	60.25333333	18027	19903	19937	34	AACCTGAGTTACTGAAGTCATTGAGAGCCTTTGCG	64.43142857	22	42	18	60	2
10300	19869	19898	29	ATAGAGGTTTGTGGTGGTTGGTAAAGAACA	58.88666667	18024	19900	19934	34	CAGAACCTGAGTTACTGAAGTCATTGAGAGCCTTT	63.26	22	42	19	61	2
10300	19869	19898	29	ATAGAGGTTTGTGGTGGTTGGTAAAGAACA	58.88666667	18025	19901	19935	34	AGAACCTGAGTTACTGAAGTCATTGAGAGCCTTTG	63.26	22	42	19	61	3
10300	19869	19898	29	ATAGAGGTTTGTGGTGGTTGGTAAAGAACA	58.88666667	18026	19902	19936	34	GAACCTGAGTTACTGAAGTCATTGAGAGCCTTTGC	64.43142857	22	42	19	61	4
10659	26642	26671	29	TGTCTGATTGTCCTCACTGCCGTCTTGTTG	62.98666667	18219	26681	26715	34	TTGTTGACTATCATCATCTAACCAATCTTCTTCTT	58.57428571	22	55	6	61	10
10659	26642	26671	29	TGTCTGATTGTCCTCACTGCCGTCTTGTTG	62.98666667	18214	26676	26710	34	ACAGTTTGTTGACTATCATCATCTAACCAATCTTC	59.74571429	22	55	7	62	5
10659	26642	26671	29	TGTCTGATTGTCCTCACTGCCGTCTTGTTG	62.98666667	18216	26678	26712	34	AGTTTGTTGACTATCATCATCTAACCAATCTTCTT	58.57428571	22	55	7	62	7
10659	26642	26671	29	TGTCTGATTGTCCTCACTGCCGTCTTGTTG	62.98666667	18217	26679	26713	34	GTTTGTTGACTATCATCATCTAACCAATCTTCTTC	59.74571429	22	55	7	62	8
10659	26642	26671	29	TGTCTGATTGTCCTCACTGCCGTCTTGTTG	62.98666667	18220	26682	26716	34	TGTTGACTATCATCATCTAACCAATCTTCTTCTTG	59.74571429	22	55	7	62	11
9518	5190	5219	29	GACATAAGATGATAGCCCTTTCCACAAAAA	57.52	17606	5244	5278	34	ACACACTCTGACATTTTAGTAGCAGCAAGATTAGC	62.08857143	22	39	24	63	25
10659	26642	26671	29	TGTCTGATTGTCCTCACTGCCGTCTTGTTG	62.98666667	18223	26685	26719	34	TGACTATCATCATCTAACCAATCTTCTTCTTGCTC	60.91714286	22	55	9	64	14
9375	4073	4102	29	GAAAATAGTTGGCATCATAAAGTAATGGGT	56.15333333	17544	4121	4155	34	AGCAAAGCCAAAGCCTCATTATTATTCTTACAAAG	59.74571429	22	32	34	66	19
10658	26641	26670	29	TTGTCTGATTGTCCTCACTGCCGTCTTGTT	61.62	18215	26677	26711	34	CAGTTTGTTGACTATCATCATCTAACCAATCTTCT	59.74571429	22	59	7	66	7
10658	26641	26670	29	TTGTCTGATTGTCCTCACTGCCGTCTTGTT	61.62	18216	26678	26712	34	AGTTTGTTGACTATCATCATCTAACCAATCTTCTT	58.57428571	22	59	7	66	8
10658	26641	26670	29	TTGTCTGATTGTCCTCACTGCCGTCTTGTT	61.62	18218	26680	26714	34	TTTGTTGACTATCATCATCTAACCAATCTTCTTCT	58.57428571	22	59	7	66	10
10658	26641	26670	29	TTGTCTGATTGTCCTCACTGCCGTCTTGTT	61.62	18221	26683	26717	34	GTTGACTATCATCATCTAACCAATCTTCTTCTTGC	60.91714286	22	59	8	67	13
10658	26641	26670	29	TTGTCTGATTGTCCTCACTGCCGTCTTGTT	61.62	18222	26684	26718	34	TTGACTATCATCATCTAACCAATCTTCTTCTTGCT	59.74571429	22	59	8	67	14
9374	4072	4101	29	AGAAAATAGTTGGCATCATAAAGTAATGGG	56.15333333	17543	4120	4154	34	CAGCAAAGCCAAAGCCTCATTATTATTCTTACAAA	59.74571429	22	32	36	68	19
10657	26640	26669	29	GTTGTCTGATTGTCCTCACTGCCGTCTTGT	62.98666667	18219	26681	26715	34	TTGTTGACTATCATCATCTAACCAATCTTCTTCTT	58.57428571	22	62	6	68	12
10658	26641	26670	29	TTGTCTGATTGTCCTCACTGCCGTCTTGTT	61.62	18223	26685	26719	34	TGACTATCATCATCTAACCAATCTTCTTCTTGCTC	60.91714286	22	59	9	68	15
10652	26635	26664	29	TAGTAGTTGTCTGATTGTCCTCACTGCCGT	61.62	18225	26687	26721	34	ACTATCATCATCTAACCAATCTTCTTCTTGCTCTT	59.74571429	22	54	15	69	23
10655	26638	26667	29	TAGTTGTCTGATTGTCCTCACTGCCGTCTT	61.62	18225	26687	26721	34	ACTATCATCATCTAACCAATCTTCTTCTTGCTCTT	59.74571429	22	54	15	69	20
10656	26639	26668	29	AGTTGTCTGATTGTCCTCACTGCCGTCTTG	62.98666667	18217	26679	26713	34	GTTTGTTGACTATCATCATCTAACCAATCTTCTTC	59.74571429	22	62	7	69	11
10656	26639	26668	29	AGTTGTCTGATTGTCCTCACTGCCGTCTTG	62.98666667	18218	26680	26714	34	TTTGTTGACTATCATCATCTAACCAATCTTCTTCT	58.57428571	22	62	7	69	12
10657	26640	26669	29	GTTGTCTGATTGTCCTCACTGCCGTCTTGT	62.98666667	18218	26680	26714	34	TTTGTTGACTATCATCATCTAACCAATCTTCTTCT	58.57428571	22	62	7	69	11
10654	26637	26666	29	GTAGTTGTCTGATTGTCCTCACTGCCGTCT	62.98666667	18225	26687	26721	34	ACTATCATCATCTAACCAATCTTCTTCTTGCTCTT	59.74571429	22	55	15	70	21
10656	26639	26668	29	AGTTGTCTGATTGTCCTCACTGCCGTCTTG	62.98666667	18222	26684	26718	34	TTGACTATCATCATCTAACCAATCTTCTTCTTGCT	59.74571429	22	62	8	70	16
10657	26640	26669	29	GTTGTCTGATTGTCCTCACTGCCGTCTTGT	62.98666667	18223	26685	26719	34	TGACTATCATCATCTAACCAATCTTCTTCTTGCTC	60.91714286	22	62	9	71	16
9520	5192	5221	29	CATAAGATGATAGCCCTTTCCACAAAAATC	57.52	17605	5243	5277	34	TACACACTCTGACATTTTAGTAGCAGCAAGATTAG	60.91714286	22	49	24	73	22
10724	26853	26882	29	TCATCTGGAGGGTAGAAAGAACAATACATA	57.52	18260	26901	26935	34	TCACCAGACTCATCAAATAAGTAGTATGTAGCCAT	60.91714286	22	67	7	74	19
10657	26640	26669	29	GTTGTCTGATTGTCCTCACTGCCGTCTTGT	62.98666667	18225	26687	26721	34	ACTATCATCATCTAACCAATCTTCTTCTTGCTCTT	59.74571429	22	62	15	77	18
10652	26635	26664	29	TAGTAGTTGTCTGATTGTCCTCACTGCCGT	61.62	18226	26688	26722	34	CTATCATCATCTAACCAATCTTCTTCTTGCTCTTC	60.91714286	22	54	26	80	24
10652	26635	26664	29	TAGTAGTTGTCTGATTGTCCTCACTGCCGT	61.62	18227	26689	26723	34	TATCATCATCTAACCAATCTTCTTCTTGCTCTTCT	59.74571429	22	54	29	83	25
10653	26636	26665	29	AGTAGTTGTCTGATTGTCCTCACTGCCGTC	62.98666667	18227	26689	26723	34	TATCATCATCTAACCAATCTTCTTCTTGCTCTTCT	59.74571429	22	54	29	83	24
10657	26640	26669	29	GTTGTCTGATTGTCCTCACTGCCGTCTTGT	62.98666667	18226	26688	26722	34	CTATCATCATCTAACCAATCTTCTTCTTGCTCTTC	60.91714286	22	62	26	88	19
10653	26636	26665	29	AGTAGTTGTCTGATTGTCCTCACTGCCGTC	62.98666667	18228	26690	26724	34	ATCATCATCTAACCAATCTTCTTCTTGCTCTTCTT	59.74571429	22	54	35	89	25
10580	25113	25142	29	CCAGCAAGTGAGATGGTTTCAATAAAATGT	57.52	18176	25145	25179	34	TTCAGGTGTTTTAGAAGAAGAAGTAAGATAACCAT	58.57428571	22	64	26	90	3
10580	25113	25142	29	CCAGCAAGTGAGATGGTTTCAATAAAATGT	57.52	18178	25147	25181	34	CAGGTGTTTTAGAAGAAGAAGTAAGATAACCATTA	58.57428571	22	64	26	90	5
9322	3072	3101	29	CAAACAGTCTGAAAGAAGCAATGAAGTAGC	58.88666667	17497	3102	3136	34	TGAGCCACATCAAGCCTACAAGACAAGCCATTGCG	66.77428571	22	94	3	97	1
9322	3072	3101	29	CAAACAGTCTGAAAGAAGCAATGAAGTAGC	58.88666667	17499	3104	3138	34	AGCCACATCAAGCCTACAAGACAAGCCATTGCGAT	65.60285714	22	94	3	97	3
9396	4118	4147	29	TCCAGCAAAGCCAAAGCCTCATTATTATTC	58.88666667	17552	4168	4202	34	AAGAAGTAGACTAAAGCATAAAGATAGAGAAAAGG	58.57428571	22	63	40	103	21
9750	9323	9352	29	TCACTTTGACAACCTTAGAAACTACAGATA	56.15333333	17730	9376	9410	34	ACAAAATCATCAAGTAATAAATCAATAACAGAACA	55.06	22	27	77	104	24
9373	4066	4095	29	CAGCAAAGAAAATAGTTGGCATCATAAAGT	56.15333333	17532	4109	4143	34	AACGGCATTTCCAGCAAAGCCAAAGCCTCATTATT	63.26	22	81	24	105	14
9373	4066	4095	29	CAGCAAAGAAAATAGTTGGCATCATAAAGT	56.15333333	17533	4110	4144	34	ACGGCATTTCCAGCAAAGCCAAAGCCTCATTATTA	63.26	22	81	24	105	15
9373	4066	4095	29	CAGCAAAGAAAATAGTTGGCATCATAAAGT	56.15333333	17534	4111	4145	34	CGGCATTTCCAGCAAAGCCAAAGCCTCATTATTAT	63.26	22	81	24	105	16
9394	4116	4145	29	TTTCCAGCAAAGCCAAAGCCTCATTATTAT	57.52	17551	4167	4201	34	CAAGAAGTAGACTAAAGCATAAAGATAGAGAAAAG	58.57428571	22	70	38	108	22
10657	26640	26669	29	GTTGTCTGATTGTCCTCACTGCCGTCTTGT	62.98666667	18229	26691	26725	34	TCATCATCTAACCAATCTTCTTCTTGCTCTTCTTC	60.91714286	22	62	46	108	22
9396	4118	4147	29	TCCAGCAAAGCCAAAGCCTCATTATTATTC	58.88666667	17555	4171	4205	34	AAGTAGACTAAAGCATAAAGATAGAGAAAAGGGGC	60.91714286	22	63	47	110	24
10581	25114	25143	29	CAGCAAGTGAGATGGTTTCAATAAAATGTT	56.15333333	18177	25146	25180	34	TCAGGTGTTTTAGAAGAAGAAGTAAGATAACCATT	58.57428571	22	82	28	110	3
9372	4065	4094	29	CCAGCAAAGAAAATAGTTGGCATCATAAAG	57.52	17531	4108	4142	34	GAACGGCATTTCCAGCAAAGCCAAAGCCTCATTAT	64.43142857	22	92	24	116	14
9372	4065	4094	29	CCAGCAAAGAAAATAGTTGGCATCATAAAG	57.52	17533	4110	4144	34	ACGGCATTTCCAGCAAAGCCAAAGCCTCATTATTA	63.26	22	92	24	116	16
9804	10220	10249	29	CTTCACCCTGTTGTCCATCAAAGTGTCCCT	62.98666667	17770	10274	10308	34	TTTCTAAACTCTGAAGTCTTGTAAAAGTGTTCCAG	59.74571429	22	97	19	116	25
9373	4066	4095	29	CAGCAAAGAAAATAGTTGGCATCATAAAGT	56.15333333	17537	4114	4148	34	CATTTCCAGCAAAGCCAAAGCCTCATTATTATTCT	60.91714286	22	81	37	118	19
9521	5200	5229	29	GATAGCCCTTTCCACAAAAATCAACTCTTT	57.52	17608	5246	5280	34	ACACTCTGACATTTTAGTAGCAGCAAGATTAGCAG	62.08857143	22	99	21	120	17
9521	5200	5229	29	GATAGCCCTTTCCACAAAAATCAACTCTTT	57.52	17606	5244	5278	34	ACACACTCTGACATTTTAGTAGCAGCAAGATTAGC	62.08857143	22	99	24	123	15
9521	5200	5229	29	GATAGCCCTTTCCACAAAAATCAACTCTTT	57.52	17607	5245	5279	34	CACACTCTGACATTTTAGTAGCAGCAAGATTAGCA	62.08857143	22	99	24	123	16
9372	4065	4094	29	CCAGCAAAGAAAATAGTTGGCATCATAAAG	57.52	17535	4112	4146	34	GGCATTTCCAGCAAAGCCAAAGCCTCATTATTATT	62.08857143	22	92	34	126	18
9805	10221	10250	29	TTCACCCTGTTGTCCATCAAAGTGTCCCTT	61.62	17769	10264	10298	34	AAAGCCACATTTTCTAAACTCTGAAGTCTTGTAAA	58.57428571	22	98	32	130	14
10583	25116	25145	29	GCAAGTGAGATGGTTTCAATAAAATGTTCT	56.15333333	18178	25147	25181	34	CAGGTGTTTTAGAAGAAGAAGTAAGATAACCATTA	58.57428571	22	121	26	147	2
10855	28256	28285	29	GATGTTGACTTTCTCTTTTTGGAGTATTTC	56.15333333	18324	28303	28337	34	GACCTTCGGAACCTTCTCCAACAACACCTGTATGG	66.77428571	22	189	3	192	18
8986	458	487	29	AGTTTGCTGTTTCTTCTGTCTCTGCGGTAA	60.25333333	17334	489	523	34	GCTTGAGTTTCATCAGCCTTCTTCTTTTTGTCCTT	62.08857143	22	177	40	217	2
8986	458	487	29	AGTTTGCTGTTTCTTCTGTCTCTGCGGTAA	60.25333333	17335	490	524	34	CTTGAGTTTCATCAGCCTTCTTCTTTTTGTCCTTT	60.91714286	22	177	47	224	3
8989	461	490	29	TTGCTGTTTCTTCTGTCTCTGCGGTAAGGC	62.98666667	17339	494	528	34	AGTTTCATCAGCCTTCTTCTTTTTGTCCTTTTTAG	59.74571429	22	132	104	236	4
8986	458	487	29	AGTTTGCTGTTTCTTCTGTCTCTGCGGTAA	60.25333333	17336	491	525	34	TTGAGTTTCATCAGCCTTCTTCTTTTTGTCCTTTT	59.74571429	22	177	62	239	4
8987	459	488	29	GTTTGCTGTTTCTTCTGTCTCTGCGGTAAG	61.62	17337	492	526	34	TGAGTTTCATCAGCCTTCTTCTTTTTGTCCTTTTT	59.74571429	22	175	89	264	4
8985	457	486	29	CAGTTTGCTGTTTCTTCTGTCTCTGCGGTA	61.62	17337	492	526	34	TGAGTTTCATCAGCCTTCTTCTTTTTGTCCTTTTT	59.74571429	22	183	89	272	6
8987	459	488	29	GTTTGCTGTTTCTTCTGTCTCTGCGGTAAG	61.62	17339	494	528	34	AGTTTCATCAGCCTTCTTCTTTTTGTCCTTTTTAG	59.74571429	22	175	104	279	6
8985	457	486	29	CAGTTTGCTGTTTCTTCTGTCTCTGCGGTA	61.62	17340	495	529	34	GTTTCATCAGCCTTCTTCTTTTTGTCCTTTTTAGG	60.91714286	22	183	98	281	9
8986	458	487	29	AGTTTGCTGTTTCTTCTGTCTCTGCGGTAA	60.25333333	17339	494	528	34	AGTTTCATCAGCCTTCTTCTTTTTGTCCTTTTTAG	59.74571429	22	177	104	281	7
8985	457	486	29	CAGTTTGCTGTTTCTTCTGTCTCTGCGGTA	61.62	17338	493	527	34	GAGTTTCATCAGCCTTCTTCTTTTTGTCCTTTTTA	59.74571429	22	183	101	284	7
9005	489	518	29	GCTTGAGTTTCATCAGCCTTCTTCTTTTTG	58.88666667	17363	527	561	34	AGGCTCTGTTGGTGGGAATGTTTTGTATGCGTCAA	64.43142857	22	82	225	307	9
9007	491	520	29	TTGAGTTTCATCAGCCTTCTTCTTTTTGTC	57.52	17363	527	561	34	AGGCTCTGTTGGTGGGAATGTTTTGTATGCGTCAA	64.43142857	22	92	225	317	7
10885	28423	28452	29	AGGCAATAGTGCGACCACCCTTACGAAGAA	62.98666667	19275	28470	28505	35	TCATTATGGTATTCGGCAAGACTATGCTCAGGTCCT	64.44444444	22	2	2	4	18
10886	28424	28453	29	GGCAATAGTGCGACCACCCTTACGAAGAAT	62.98666667	19273	28468	28503	35	ATTCATTATGGTATTCGGCAAGACTATGCTCAGGTC	63.30555556	22	2	2	4	15
10886	28424	28453	29	GGCAATAGTGCGACCACCCTTACGAAGAAT	62.98666667	19276	28471	28506	35	CATTATGGTATTCGGCAAGACTATGCTCAGGTCCTA	64.44444444	22	2	2	4	18
10885	28423	28452	29	AGGCAATAGTGCGACCACCCTTACGAAGAA	62.98666667	19265	28460	28495	35	CAAGCCAGATTCATTATGGTATTCGGCAAGACTATG	63.30555556	22	2	3	5	8
10885	28423	28452	29	AGGCAATAGTGCGACCACCCTTACGAAGAA	62.98666667	19266	28461	28496	35	AAGCCAGATTCATTATGGTATTCGGCAAGACTATGC	63.30555556	22	2	3	5	9
10885	28423	28452	29	AGGCAATAGTGCGACCACCCTTACGAAGAA	62.98666667	19272	28467	28502	35	GATTCATTATGGTATTCGGCAAGACTATGCTCAGGT	63.30555556	22	2	3	5	15
10885	28423	28452	29	AGGCAATAGTGCGACCACCCTTACGAAGAA	62.98666667	19278	28473	28508	35	TTATGGTATTCGGCAAGACTATGCTCAGGTCCTACT	64.44444444	22	2	3	5	21
10886	28424	28453	29	GGCAATAGTGCGACCACCCTTACGAAGAAT	62.98666667	19263	28458	28493	35	TTCAAGCCAGATTCATTATGGTATTCGGCAAGACTA	62.16666667	22	2	3	5	5
10886	28424	28453	29	GGCAATAGTGCGACCACCCTTACGAAGAAT	62.98666667	19272	28467	28502	35	GATTCATTATGGTATTCGGCAAGACTATGCTCAGGT	63.30555556	22	2	3	5	14
10886	28424	28453	29	GGCAATAGTGCGACCACCCTTACGAAGAAT	62.98666667	19278	28473	28508	35	TTATGGTATTCGGCAAGACTATGCTCAGGTCCTACT	64.44444444	22	2	3	5	20
10887	28425	28454	29	GCAATAGTGCGACCACCCTTACGAAGAATG	62.98666667	19273	28468	28503	35	ATTCATTATGGTATTCGGCAAGACTATGCTCAGGTC	63.30555556	22	3	2	5	14
10888	28426	28455	29	CAATAGTGCGACCACCCTTACGAAGAATGG	62.98666667	19271	28466	28501	35	AGATTCATTATGGTATTCGGCAAGACTATGCTCAGG	63.30555556	22	3	2	5	11
10888	28426	28455	29	CAATAGTGCGACCACCCTTACGAAGAATGG	62.98666667	19274	28469	28504	35	TTCATTATGGTATTCGGCAAGACTATGCTCAGGTCC	64.44444444	22	3	2	5	14
10888	28426	28455	29	CAATAGTGCGACCACCCTTACGAAGAATGG	62.98666667	19275	28470	28505	35	TCATTATGGTATTCGGCAAGACTATGCTCAGGTCCT	64.44444444	22	3	2	5	15
10885	28423	28452	29	AGGCAATAGTGCGACCACCCTTACGAAGAA	62.98666667	19261	28456	28491	35	TTTTCAAGCCAGATTCATTATGGTATTCGGCAAGAC	62.16666667	22	2	4	6	4
10886	28424	28453	29	GGCAATAGTGCGACCACCCTTACGAAGAAT	62.98666667	19261	28456	28491	35	TTTTCAAGCCAGATTCATTATGGTATTCGGCAAGAC	62.16666667	22	2	4	6	3
10886	28424	28453	29	GGCAATAGTGCGACCACCCTTACGAAGAAT	62.98666667	19262	28457	28492	35	TTTCAAGCCAGATTCATTATGGTATTCGGCAAGACT	62.16666667	22	2	4	6	4
10886	28424	28453	29	GGCAATAGTGCGACCACCCTTACGAAGAAT	62.98666667	19279	28474	28509	35	TATGGTATTCGGCAAGACTATGCTCAGGTCCTACTT	64.44444444	22	2	4	6	21
10887	28425	28454	29	GCAATAGTGCGACCACCCTTACGAAGAATG	62.98666667	19264	28459	28494	35	TCAAGCCAGATTCATTATGGTATTCGGCAAGACTAT	62.16666667	22	3	3	6	5
10887	28425	28454	29	GCAATAGTGCGACCACCCTTACGAAGAATG	62.98666667	19277	28472	28507	35	ATTATGGTATTCGGCAAGACTATGCTCAGGTCCTAC	64.44444444	22	3	3	6	18
10888	28426	28455	29	CAATAGTGCGACCACCCTTACGAAGAATGG	62.98666667	19263	28458	28493	35	TTCAAGCCAGATTCATTATGGTATTCGGCAAGACTA	62.16666667	22	3	3	6	3
10888	28426	28455	29	CAATAGTGCGACCACCCTTACGAAGAATGG	62.98666667	19264	28459	28494	35	TCAAGCCAGATTCATTATGGTATTCGGCAAGACTAT	62.16666667	22	3	3	6	4
10888	28426	28455	29	CAATAGTGCGACCACCCTTACGAAGAATGG	62.98666667	19266	28461	28496	35	AAGCCAGATTCATTATGGTATTCGGCAAGACTATGC	63.30555556	22	3	3	6	6
10888	28426	28455	29	CAATAGTGCGACCACCCTTACGAAGAATGG	62.98666667	19278	28473	28508	35	TTATGGTATTCGGCAAGACTATGCTCAGGTCCTACT	64.44444444	22	3	3	6	18
10885	28423	28452	29	AGGCAATAGTGCGACCACCCTTACGAAGAA	62.98666667	19281	28476	28511	35	TGGTATTCGGCAAGACTATGCTCAGGTCCTACTTCT	65.58333333	22	2	5	7	24
10885	28423	28452	29	AGGCAATAGTGCGACCACCCTTACGAAGAA	62.98666667	19282	28477	28512	35	GGTATTCGGCAAGACTATGCTCAGGTCCTACTTCTG	66.72222222	22	2	5	7	25
10886	28424	28453	29	GGCAATAGTGCGACCACCCTTACGAAGAAT	62.98666667	19281	28476	28511	35	TGGTATTCGGCAAGACTATGCTCAGGTCCTACTTCT	65.58333333	22	2	5	7	23
10887	28425	28454	29	GCAATAGTGCGACCACCCTTACGAAGAATG	62.98666667	19262	28457	28492	35	TTTCAAGCCAGATTCATTATGGTATTCGGCAAGACT	62.16666667	22	3	4	7	3
10887	28425	28454	29	GCAATAGTGCGACCACCCTTACGAAGAATG	62.98666667	19279	28474	28509	35	TATGGTATTCGGCAAGACTATGCTCAGGTCCTACTT	64.44444444	22	3	4	7	20
10887	28425	28454	29	GCAATAGTGCGACCACCCTTACGAAGAATG	62.98666667	19280	28475	28510	35	ATGGTATTCGGCAAGACTATGCTCAGGTCCTACTTC	65.58333333	22	3	4	7	21
10888	28426	28455	29	CAATAGTGCGACCACCCTTACGAAGAATGG	62.98666667	19261	28456	28491	35	TTTTCAAGCCAGATTCATTATGGTATTCGGCAAGAC	62.16666667	22	3	4	7	1
10888	28426	28455	29	CAATAGTGCGACCACCCTTACGAAGAATGG	62.98666667	19262	28457	28492	35	TTTCAAGCCAGATTCATTATGGTATTCGGCAAGACT	62.16666667	22	3	4	7	2
10888	28426	28455	29	CAATAGTGCGACCACCCTTACGAAGAATGG	62.98666667	19280	28475	28510	35	ATGGTATTCGGCAAGACTATGCTCAGGTCCTACTTC	65.58333333	22	3	4	7	20
10887	28425	28454	29	GCAATAGTGCGACCACCCTTACGAAGAATG	62.98666667	19281	28476	28511	35	TGGTATTCGGCAAGACTATGCTCAGGTCCTACTTCT	65.58333333	22	3	5	8	22
10887	28425	28454	29	GCAATAGTGCGACCACCCTTACGAAGAATG	62.98666667	19282	28477	28512	35	GGTATTCGGCAAGACTATGCTCAGGTCCTACTTCTG	66.72222222	22	3	5	8	23
10888	28426	28455	29	CAATAGTGCGACCACCCTTACGAAGAATGG	62.98666667	19281	28476	28511	35	TGGTATTCGGCAAGACTATGCTCAGGTCCTACTTCT	65.58333333	22	3	5	8	21
9457	4548	4577	29	AGCACTGGCTCAGAGTCGTCTTCATCAAAT	61.62	18615	4598	4633	35	ACAACAGCCCTTGAGACAACTACAGCAACTGGTCAT	65.58333333	22	8	2	10	21
9457	4548	4577	29	AGCACTGGCTCAGAGTCGTCTTCATCAAAT	61.62	18616	4599	4634	35	CAACAGCCCTTGAGACAACTACAGCAACTGGTCATA	65.58333333	22	8	2	10	22
9270	2847	2876	29	AATAAGAAAGCGTTCGTGATGTAGCAACAG	58.88666667	18540	2877	2912	35	TGATTTCTTTAGGCAGGTCCTTGATGTCACAGCGTC	65.58333333	22	0	11	11	1
10885	28423	28452	29	AGGCAATAGTGCGACCACCCTTACGAAGAA	62.98666667	19260	28455	28490	35	GTTTTCAAGCCAGATTCATTATGGTATTCGGCAAGA	62.16666667	22	2	9	11	3
9263	2806	2835	29	ACCTGAGTCACCTGCTACACGCTGCGAAGC	67.08666667	18520	2845	2880	35	GTAATAAGAAAGCGTTCGTGATGTAGCAACAGTGAT	62.16666667	22	9	3	12	10
9268	2845	2874	29	GTAATAAGAAAGCGTTCGTGATGTAGCAAC	58.88666667	18540	2877	2912	35	TGATTTCTTTAGGCAGGTCCTTGATGTCACAGCGTC	65.58333333	22	1	11	12	3
9271	2848	2877	29	ATAAGAAAGCGTTCGTGATGTAGCAACAGT	58.88666667	18541	2878	2913	35	GATTTCTTTAGGCAGGTCCTTGATGTCACAGCGTCC	66.72222222	22	1	11	12	1
10887	28425	28454	29	GCAATAGTGCGACCACCCTTACGAAGAATG	62.98666667	19260	28455	28490	35	GTTTTCAAGCCAGATTCATTATGGTATTCGGCAAGA	62.16666667	22	3	9	12	1
10885	28423	28452	29	AGGCAATAGTGCGACCACCCTTACGAAGAA	62.98666667	19258	28453	28488	35	TGGTTTTCAAGCCAGATTCATTATGGTATTCGGCAA	62.16666667	22	2	11	13	1
10886	28424	28453	29	GGCAATAGTGCGACCACCCTTACGAAGAAT	62.98666667	19259	28454	28489	35	GGTTTTCAAGCCAGATTCATTATGGTATTCGGCAAG	63.30555556	22	2	11	13	1
9272	2849	2878	29	TAAGAAAGCGTTCGTGATGTAGCAACAGTG	60.25333333	18542	2879	2914	35	ATTTCTTTAGGCAGGTCCTTGATGTCACAGCGTCCT	65.58333333	22	4	11	15	1
9307	2884	2913	29	TTTAGGCAGGTCCTTGATGTCACAGCGTCC	64.35333333	18545	2916	2951	35	GATGGTGTCCAGCAATACGAAGATGTCCACGAAGGA	66.72222222	22	15	1	16	3
9308	2885	2914	29	TTAGGCAGGTCCTTGATGTCACAGCGTCCT	64.35333333	18546	2917	2952	35	ATGGTGTCCAGCAATACGAAGATGTCCACGAAGGAT	65.58333333	22	15	1	16	3
9265	2842	2871	29	TTTGTAATAAGAAAGCGTTCGTGATGTAGC	57.52	18541	2878	2913	35	GATTTCTTTAGGCAGGTCCTTGATGTCACAGCGTCC	66.72222222	22	7	11	18	7
9265	2842	2871	29	TTTGTAATAAGAAAGCGTTCGTGATGTAGC	57.52	18542	2879	2914	35	ATTTCTTTAGGCAGGTCCTTGATGTCACAGCGTCCT	65.58333333	22	7	11	18	8
10041	15754	15783	29	TAAGAATCTACAACAGGAACTCCACTACCT	58.88666667	18875	15797	15832	35	TGAAATCACCGAAATCATACCAGTTACCATTGAGAT	61.02777778	22	17	4	21	14
10040	15753	15782	29	ATAAGAATCTACAACAGGAACTCCACTACC	58.88666667	18875	15797	15832	35	TGAAATCACCGAAATCATACCAGTTACCATTGAGAT	61.02777778	22	20	4	24	15
10750	26946	26975	29	TCTAAATCAATGCCCAGTGGTGTAAGTAAT	57.52	19209	26997	27032	35	TTTATGACAGCATCTGCCACAACACAGGCGAACTCA	65.58333333	22	8	16	24	22
9264	2841	2870	29	ATTTGTAATAAGAAAGCGTTCGTGATGTAG	56.15333333	18540	2877	2912	35	TGATTTCTTTAGGCAGGTCCTTGATGTCACAGCGTC	65.58333333	22	15	11	26	7
10748	26944	26973	29	CATCTAAATCAATGCCCAGTGGTGTAAGTA	58.88666667	19209	26997	27032	35	TTTATGACAGCATCTGCCACAACACAGGCGAACTCA	65.58333333	22	11	16	27	24
10889	28437	28466	29	CCACCCTTACGAAGAATGGTTTTCAAGCCA	61.62	19273	28468	28503	35	ATTCATTATGGTATTCGGCAAGACTATGCTCAGGTC	63.30555556	22	25	2	27	2
10889	28437	28466	29	CCACCCTTACGAAGAATGGTTTTCAAGCCA	61.62	19275	28470	28505	35	TCATTATGGTATTCGGCAAGACTATGCTCAGGTCCT	64.44444444	22	25	2	27	4
9301	2878	2907	29	GATTTCTTTAGGCAGGTCCTTGATGTCACA	60.25333333	18545	2916	2951	35	GATGGTGTCCAGCAATACGAAGATGTCCACGAAGGA	66.72222222	22	27	1	28	9
10747	26943	26972	29	TCATCTAAATCAATGCCCAGTGGTGTAAGT	58.88666667	19208	26996	27031	35	TTTTATGACAGCATCTGCCACAACACAGGCGAACTC	65.58333333	22	12	16	28	24
10747	26943	26972	29	TCATCTAAATCAATGCCCAGTGGTGTAAGT	58.88666667	19209	26997	27032	35	TTTATGACAGCATCTGCCACAACACAGGCGAACTCA	65.58333333	22	12	16	28	25
9457	4548	4577	29	AGCACTGGCTCAGAGTCGTCTTCATCAAAT	61.62	18612	4595	4630	35	AGAACAACAGCCCTTGAGACAACTACAGCAACTGGT	65.58333333	22	8	21	29	18
9302	2879	2908	29	ATTTCTTTAGGCAGGTCCTTGATGTCACAG	60.25333333	18546	2917	2952	35	ATGGTGTCCAGCAATACGAAGATGTCCACGAAGGAT	65.58333333	22	29	1	30	9
9457	4548	4577	29	AGCACTGGCTCAGAGTCGTCTTCATCAAAT	61.62	18611	4594	4629	35	AAGAACAACAGCCCTTGAGACAACTACAGCAACTGG	65.58333333	22	8	22	30	17
10038	15751	15780	29	TAATAAGAATCTACAACAGGAACTCCACTA	56.15333333	18875	15797	15832	35	TGAAATCACCGAAATCATACCAGTTACCATTGAGAT	61.02777778	22	26	4	30	17
10417	21628	21657	29	TACAACTATCGCCAGTAACTTCTATGTCAG	58.88666667	19054	21681	21716	35	TCAACAACATCTTTAGTTTCTACATCTGAATCAACA	58.75	22	9	21	30	24
10418	21629	21658	29	ACAACTATCGCCAGTAACTTCTATGTCAGA	58.88666667	19055	21682	21717	35	CAACAACATCTTTAGTTTCTACATCTGAATCAACAA	58.75	22	9	21	30	24
10419	21630	21659	29	CAACTATCGCCAGTAACTTCTATGTCAGAT	58.88666667	19056	21683	21718	35	AACAACATCTTTAGTTTCTACATCTGAATCAACAAA	57.61111111	22	11	20	31	24
10747	26943	26972	29	TCATCTAAATCAATGCCCAGTGGTGTAAGT	58.88666667	19207	26995	27030	35	TTTTTATGACAGCATCTGCCACAACACAGGCGAACT	64.44444444	22	12	19	31	23
10746	26942	26971	29	CTCATCTAAATCAATGCCCAGTGGTGTAAG	60.25333333	19207	26995	27030	35	TTTTTATGACAGCATCTGCCACAACACAGGCGAACT	64.44444444	22	13	19	32	24
10748	26944	26973	29	CATCTAAATCAATGCCCAGTGGTGTAAGTA	58.88666667	19206	26994	27029	35	GTTTTTATGACAGCATCTGCCACAACACAGGCGAAC	65.58333333	22	11	21	32	21
10749	26945	26974	29	ATCTAAATCAATGCCCAGTGGTGTAAGTAA	57.52	19201	26989	27024	35	GCAAAGTTTTTATGACAGCATCTGCCACAACACAGG	64.44444444	22	10	22	32	15
10891	28439	28468	29	ACCCTTACGAAGAATGGTTTTCAAGCCAGA	60.25333333	19277	28472	28507	35	ATTATGGTATTCGGCAAGACTATGCTCAGGTCCTAC	64.44444444	22	29	3	32	4
10890	28438	28467	29	CACCCTTACGAAGAATGGTTTTCAAGCCAG	61.62	19279	28474	28509	35	TATGGTATTCGGCAAGACTATGCTCAGGTCCTACTT	64.44444444	22	29	4	33	7
10891	28439	28468	29	ACCCTTACGAAGAATGGTTTTCAAGCCAGA	60.25333333	19280	28475	28510	35	ATGGTATTCGGCAAGACTATGCTCAGGTCCTACTTC	65.58333333	22	29	4	33	7
10292	19861	19890	29	CTGAGGTGATAGAGGTTTGTGGTGGTTGGT	62.98666667	19000	19903	19938	35	AACCTGAGTTACTGAAGTCATTGAGAGCCTTTGCGA	64.44444444	22	16	18	34	13
10421	21632	21661	29	ACTATCGCCAGTAACTTCTATGTCAGATTG	58.88666667	19054	21681	21716	35	TCAACAACATCTTTAGTTTCTACATCTGAATCAACA	58.75	22	13	21	34	20
10421	21632	21661	29	ACTATCGCCAGTAACTTCTATGTCAGATTG	58.88666667	19055	21682	21717	35	CAACAACATCTTTAGTTTCTACATCTGAATCAACAA	58.75	22	13	21	34	21
10664	26647	26676	29	GATTGTCCTCACTGCCGTCTTGTTGACCAA	62.98666667	19164	26686	26721	35	GACTATCATCATCTAACCAATCTTCTTCTTGCTCTT	61.02777778	22	19	15	34	10
10746	26942	26971	29	CTCATCTAAATCAATGCCCAGTGGTGTAAG	60.25333333	19206	26994	27029	35	GTTTTTATGACAGCATCTGCCACAACACAGGCGAAC	65.58333333	22	13	21	34	23
10747	26943	26972	29	TCATCTAAATCAATGCCCAGTGGTGTAAGT	58.88666667	19205	26993	27028	35	AGTTTTTATGACAGCATCTGCCACAACACAGGCGAA	64.44444444	22	12	22	34	21
10890	28438	28467	29	CACCCTTACGAAGAATGGTTTTCAAGCCAG	61.62	19282	28477	28512	35	GGTATTCGGCAAGACTATGCTCAGGTCCTACTTCTG	66.72222222	22	29	5	34	10
10891	28439	28468	29	ACCCTTACGAAGAATGGTTTTCAAGCCAGA	60.25333333	19282	28477	28512	35	GGTATTCGGCAAGACTATGCTCAGGTCCTACTTCTG	66.72222222	22	29	5	34	9
9298	2875	2904	29	AGTGATTTCTTTAGGCAGGTCCTTGATGTC	60.25333333	18543	2914	2949	35	TAGATGGTGTCCAGCAATACGAAGATGTCCACGAAG	65.58333333	22	35	1	36	10
10517	23427	23456	29	ACTTCGGTAGTTTTCACATTACACTCAAGA	57.52	19090	23473	23508	35	TAGGATTTTCCACTACTTCTTCAGAGACTGGTTTTA	61.02777778	22	19	18	37	17
10745	26941	26970	29	ACTCATCTAAATCAATGCCCAGTGGTGTAA	58.88666667	19207	26995	27030	35	TTTTTATGACAGCATCTGCCACAACACAGGCGAACT	64.44444444	22	18	19	37	25
10746	26942	26971	29	CTCATCTAAATCAATGCCCAGTGGTGTAAG	60.25333333	19204	26992	27027	35	AAGTTTTTATGACAGCATCTGCCACAACACAGGCGA	64.44444444	22	13	24	37	21
10804	27734	27763	29	AAACTTCTCTTCAAGCCAATCAAGGACGGG	61.62	19225	27783	27818	35	GTGCCAAAGATGTTAGTTAGCCACTGCGAAGTCAAC	65.58333333	22	36	1	37	20
10745	26941	26970	29	ACTCATCTAAATCAATGCCCAGTGGTGTAA	58.88666667	19206	26994	27029	35	GTTTTTATGACAGCATCTGCCACAACACAGGCGAAC	65.58333333	22	18	21	39	24
10725	26896	26925	29	TAAACTCACCAGACTCATCAAATAAGTAGT	56.15333333	19200	26928	26963	35	GTAGCCATACTCCACTCATCTAAATCAATGCCCAGT	64.44444444	22	34	6	40	3
9296	2873	2902	29	ACAGTGATTTCTTTAGGCAGGTCCTTGATG	60.25333333	18545	2916	2951	35	GATGGTGTCCAGCAATACGAAGATGTCCACGAAGGA	66.72222222	22	41	1	42	14
10745	26941	26970	29	ACTCATCTAAATCAATGCCCAGTGGTGTAA	58.88666667	19204	26992	27027	35	AAGTTTTTATGACAGCATCTGCCACAACACAGGCGA	64.44444444	22	18	24	42	22
10727	26898	26927	29	AACTCACCAGACTCATCAAATAAGTAGTAT	56.15333333	19200	26928	26963	35	GTAGCCATACTCCACTCATCTAAATCAATGCCCAGT	64.44444444	22	37	6	43	1
10803	27733	27762	29	TAAACTTCTCTTCAAGCCAATCAAGGACGG	60.25333333	19225	27783	27818	35	GTGCCAAAGATGTTAGTTAGCCACTGCGAAGTCAAC	65.58333333	22	42	1	43	21
10663	26646	26675	29	TGATTGTCCTCACTGCCGTCTTGTTGACCA	62.98666667	19159	26681	26716	35	TTGTTGACTATCATCATCTAACCAATCTTCTTCTTG	59.88888889	22	37	7	44	6
10726	26897	26926	29	AAACTCACCAGACTCATCAAATAAGTAGTA	56.15333333	19200	26928	26963	35	GTAGCCATACTCCACTCATCTAAATCAATGCCCAGT	64.44444444	22	38	6	44	2
10893	28441	28470	29	CCTTACGAAGAATGGTTTTCAAGCCAGATT	58.88666667	19280	28475	28510	35	ATGGTATTCGGCAAGACTATGCTCAGGTCCTACTTC	65.58333333	22	40	4	44	5
10119	17780	17809	29	TGATGGAAGGGAACTAAACTCTGAGGCTAT	60.25333333	18900	17812	17847	35	CTTGTAAGGTTGCCCTGTTGTCCAGCATTTCTTCAC	65.58333333	22	32	13	45	3
10150	18177	18206	29	CTAAACTCCTGTGTAGAAACTAAGTAATCA	56.15333333	18934	18214	18249	35	CAAGAGTCAGTCTAAAGTAGCGGTTGAGTAAACAAA	62.16666667	22	45	0	45	8
9588	6578	6607	29	TGTAATGTCAAGAATCTCAAGTGTCTGTGG	58.88666667	18669	6615	6650	35	ACAGCATCAGTAGTGTCAGCAATGTCTCTGCCAAAT	64.44444444	22	33	13	46	8
10150	18177	18206	29	CTAAACTCCTGTGTAGAAACTAAGTAATCA	56.15333333	18936	18216	18251	35	AGAGTCAGTCTAAAGTAGCGGTTGAGTAAACAAAAG	62.16666667	22	45	1	46	10
10293	19862	19891	29	TGAGGTGATAGAGGTTTGTGGTGGTTGGTA	61.62	19001	19904	19939	35	ACCTGAGTTACTGAAGTCATTGAGAGCCTTTGCGAG	65.58333333	22	30	17	47	13
10295	19864	19893	29	AGGTGATAGAGGTTTGTGGTGGTTGGTAAA	60.25333333	19004	19907	19942	35	TGAGTTACTGAAGTCATTGAGAGCCTTTGCGAGATG	64.44444444	22	33	14	47	14
10150	18177	18206	29	CTAAACTCCTGTGTAGAAACTAAGTAATCA	56.15333333	18932	18212	18247	35	ACCAAGAGTCAGTCTAAAGTAGCGGTTGAGTAAACA	63.30555556	22	45	3	48	6
10150	18177	18206	29	CTAAACTCCTGTGTAGAAACTAAGTAATCA	56.15333333	18937	18217	18252	35	GAGTCAGTCTAAAGTAGCGGTTGAGTAAACAAAAGA	62.16666667	22	45	3	48	11
10293	19862	19891	29	TGAGGTGATAGAGGTTTGTGGTGGTTGGTA	61.62	19000	19903	19938	35	AACCTGAGTTACTGAAGTCATTGAGAGCCTTTGCGA	64.44444444	22	30	18	48	12
10294	19863	19892	29	GAGGTGATAGAGGTTTGTGGTGGTTGGTAA	61.62	19002	19905	19940	35	CCTGAGTTACTGAAGTCATTGAGAGCCTTTGCGAGA	65.58333333	22	32	16	48	13
10294	19863	19892	29	GAGGTGATAGAGGTTTGTGGTGGTTGGTAA	61.62	19001	19904	19939	35	ACCTGAGTTACTGAAGTCATTGAGAGCCTTTGCGAG	65.58333333	22	32	17	49	12
10295	19864	19893	29	AGGTGATAGAGGTTTGTGGTGGTTGGTAAA	60.25333333	19002	19905	19940	35	CCTGAGTTACTGAAGTCATTGAGAGCCTTTGCGAGA	65.58333333	22	33	16	49	12
10663	26646	26675	29	TGATTGTCCTCACTGCCGTCTTGTTGACCA	62.98666667	19163	26685	26720	35	TGACTATCATCATCTAACCAATCTTCTTCTTGCTCT	61.02777778	22	37	12	49	10
9589	6579	6608	29	GTAATGTCAAGAATCTCAAGTGTCTGTGGA	58.88666667	18669	6615	6650	35	ACAGCATCAGTAGTGTCAGCAATGTCTCTGCCAAAT	64.44444444	22	37	13	50	7
10294	19863	19892	29	GAGGTGATAGAGGTTTGTGGTGGTTGGTAA	61.62	19000	19903	19938	35	AACCTGAGTTACTGAAGTCATTGAGAGCCTTTGCGA	64.44444444	22	32	18	50	11
10295	19864	19893	29	AGGTGATAGAGGTTTGTGGTGGTTGGTAAA	60.25333333	19001	19904	19939	35	ACCTGAGTTACTGAAGTCATTGAGAGCCTTTGCGAG	65.58333333	22	33	17	50	11
10296	19865	19894	29	GGTGATAGAGGTTTGTGGTGGTTGGTAAAG	61.62	19004	19907	19942	35	TGAGTTACTGAAGTCATTGAGAGCCTTTGCGAGATG	64.44444444	22	36	14	50	13
10297	19866	19895	29	GTGATAGAGGTTTGTGGTGGTTGGTAAAGA	60.25333333	19004	19907	19942	35	TGAGTTACTGAAGTCATTGAGAGCCTTTGCGAGATG	64.44444444	22	36	14	50	12
10662	26645	26674	29	CTGATTGTCCTCACTGCCGTCTTGTTGACC	64.35333333	19162	26684	26719	35	TTGACTATCATCATCTAACCAATCTTCTTCTTGCTC	61.02777778	22	41	9	50	10
9736	9108	9137	29	TTTTGCGACATTCATCATTATGCCTTTAGG	57.52	18743	9160	9195	35	TTTTGAAGGTCACACTTTTCTAATAGCATTCTTTGC	59.88888889	22	29	22	51	23
10107	17668	17697	29	ATTCAGATTTAGCCACATTCAAAGACTTCT	56.15333333	18898	17709	17744	35	AGAACAACTTCAGAATCACCATTAGCAACAGCCTGC	64.44444444	22	45	6	51	12
10150	18177	18206	29	CTAAACTCCTGTGTAGAAACTAAGTAATCA	56.15333333	18927	18207	18242	35	TAAACACCAAGAGTCAGTCTAAAGTAGCGGTTGAGT	63.30555556	22	45	7	52	1
10295	19864	19893	29	AGGTGATAGAGGTTTGTGGTGGTTGGTAAA	60.25333333	18998	19901	19936	35	AGAACCTGAGTTACTGAAGTCATTGAGAGCCTTTGC	64.44444444	22	33	19	52	8
10296	19865	19894	29	GGTGATAGAGGTTTGTGGTGGTTGGTAAAG	61.62	19002	19905	19940	35	CCTGAGTTACTGAAGTCATTGAGAGCCTTTGCGAGA	65.58333333	22	36	16	52	11
10296	19865	19894	29	GGTGATAGAGGTTTGTGGTGGTTGGTAAAG	61.62	19003	19906	19941	35	CTGAGTTACTGAAGTCATTGAGAGCCTTTGCGAGAT	64.44444444	22	36	16	52	12
10298	19867	19896	29	TGATAGAGGTTTGTGGTGGTTGGTAAAGAA	58.88666667	19004	19907	19942	35	TGAGTTACTGAAGTCATTGAGAGCCTTTGCGAGATG	64.44444444	22	38	14	52	11
10299	19868	19897	29	GATAGAGGTTTGTGGTGGTTGGTAAAGAAC	60.25333333	19004	19907	19942	35	TGAGTTACTGAAGTCATTGAGAGCCTTTGCGAGATG	64.44444444	22	38	14	52	10
9737	9109	9138	29	TTTGCGACATTCATCATTATGCCTTTAGGT	57.52	18743	9160	9195	35	TTTTGAAGGTCACACTTTTCTAATAGCATTCTTTGC	59.88888889	22	31	22	53	22
10302	19871	19900	29	AGAGGTTTGTGGTGGTTGGTAAAGAACATC	60.25333333	19004	19907	19942	35	TGAGTTACTGAAGTCATTGAGAGCCTTTGCGAGATG	64.44444444	22	39	14	53	7
9288	2865	2894	29	ATGTAGCAACAGTGATTTCTTTAGGCAGGT	58.88666667	18545	2916	2951	35	GATGGTGTCCAGCAATACGAAGATGTCCACGAAGGA	66.72222222	22	53	1	54	22
10297	19866	19895	29	GTGATAGAGGTTTGTGGTGGTTGGTAAAGA	60.25333333	19000	19903	19938	35	AACCTGAGTTACTGAAGTCATTGAGAGCCTTTGCGA	64.44444444	22	36	18	54	8
10298	19867	19896	29	TGATAGAGGTTTGTGGTGGTTGGTAAAGAA	58.88666667	19003	19906	19941	35	CTGAGTTACTGAAGTCATTGAGAGCCTTTGCGAGAT	64.44444444	22	38	16	54	10
10299	19868	19897	29	GATAGAGGTTTGTGGTGGTTGGTAAAGAAC	60.25333333	19002	19905	19940	35	CCTGAGTTACTGAAGTCATTGAGAGCCTTTGCGAGA	65.58333333	22	38	16	54	8
10660	26643	26672	29	GTCTGATTGTCCTCACTGCCGTCTTGTTGA	62.98666667	19154	26676	26711	35	ACAGTTTGTTGACTATCATCATCTAACCAATCTTCT	59.88888889	22	47	7	54	4
10660	26643	26672	29	GTCTGATTGTCCTCACTGCCGTCTTGTTGA	62.98666667	19157	26679	26714	35	GTTTGTTGACTATCATCATCTAACCAATCTTCTTCT	59.88888889	22	47	7	54	7
10661	26644	26673	29	TCTGATTGTCCTCACTGCCGTCTTGTTGAC	62.98666667	19154	26676	26711	35	ACAGTTTGTTGACTATCATCATCTAACCAATCTTCT	59.88888889	22	47	7	54	3
9290	2867	2896	29	GTAGCAACAGTGATTTCTTTAGGCAGGTCC	61.62	18546	2917	2952	35	ATGGTGTCCAGCAATACGAAGATGTCCACGAAGGAT	65.58333333	22	54	1	55	21
9291	2868	2897	29	TAGCAACAGTGATTTCTTTAGGCAGGTCCT	60.25333333	18543	2914	2949	35	TAGATGGTGTCCAGCAATACGAAGATGTCCACGAAG	65.58333333	22	54	1	55	17
9291	2868	2897	29	TAGCAACAGTGATTTCTTTAGGCAGGTCCT	60.25333333	18545	2916	2951	35	GATGGTGTCCAGCAATACGAAGATGTCCACGAAGGA	66.72222222	22	54	1	55	19
9293	2870	2899	29	GCAACAGTGATTTCTTTAGGCAGGTCCTTG	61.62	18544	2915	2950	35	AGATGGTGTCCAGCAATACGAAGATGTCCACGAAGG	66.72222222	22	54	1	55	16
10296	19865	19894	29	GGTGATAGAGGTTTGTGGTGGTTGGTAAAG	61.62	18999	19902	19937	35	GAACCTGAGTTACTGAAGTCATTGAGAGCCTTTGCG	65.58333333	22	36	19	55	8
10297	19866	19895	29	GTGATAGAGGTTTGTGGTGGTTGGTAAAGA	60.25333333	18997	19900	19935	35	CAGAACCTGAGTTACTGAAGTCATTGAGAGCCTTTG	64.44444444	22	36	19	55	5
10298	19867	19896	29	TGATAGAGGTTTGTGGTGGTTGGTAAAGAA	58.88666667	19001	19904	19939	35	ACCTGAGTTACTGAAGTCATTGAGAGCCTTTGCGAG	65.58333333	22	38	17	55	8
10299	19868	19897	29	GATAGAGGTTTGTGGTGGTTGGTAAAGAAC	60.25333333	19001	19904	19939	35	ACCTGAGTTACTGAAGTCATTGAGAGCCTTTGCGAG	65.58333333	22	38	17	55	7
10301	19870	19899	29	TAGAGGTTTGTGGTGGTTGGTAAAGAACAT	58.88666667	19003	19906	19941	35	CTGAGTTACTGAAGTCATTGAGAGCCTTTGCGAGAT	64.44444444	22	39	16	55	7
9294	2871	2900	29	CAACAGTGATTTCTTTAGGCAGGTCCTTGA	60.25333333	18543	2914	2949	35	TAGATGGTGTCCAGCAATACGAAGATGTCCACGAAG	65.58333333	22	55	1	56	14
9294	2871	2900	29	CAACAGTGATTTCTTTAGGCAGGTCCTTGA	60.25333333	18545	2916	2951	35	GATGGTGTCCAGCAATACGAAGATGTCCACGAAGGA	66.72222222	22	55	1	56	16
10298	19867	19896	29	TGATAGAGGTTTGTGGTGGTTGGTAAAGAA	58.88666667	19000	19903	19938	35	AACCTGAGTTACTGAAGTCATTGAGAGCCTTTGCGA	64.44444444	22	38	18	56	7
10299	19868	19897	29	GATAGAGGTTTGTGGTGGTTGGTAAAGAAC	60.25333333	19000	19903	19938	35	AACCTGAGTTACTGAAGTCATTGAGAGCCTTTGCGA	64.44444444	22	38	18	56	6
10302	19871	19900	29	AGAGGTTTGTGGTGGTTGGTAAAGAACATC	60.25333333	19001	19904	19939	35	ACCTGAGTTACTGAAGTCATTGAGAGCCTTTGCGAG	65.58333333	22	39	17	56	4
10660	26643	26672	29	GTCTGATTGTCCTCACTGCCGTCTTGTTGA	62.98666667	19160	26682	26717	35	TGTTGACTATCATCATCTAACCAATCTTCTTCTTGC	61.02777778	22	47	9	56	10
10660	26643	26672	29	GTCTGATTGTCCTCACTGCCGTCTTGTTGA	62.98666667	19162	26684	26719	35	TTGACTATCATCATCTAACCAATCTTCTTCTTGCTC	61.02777778	22	47	9	56	12
10661	26644	26673	29	TCTGATTGTCCTCACTGCCGTCTTGTTGAC	62.98666667	19161	26683	26718	35	GTTGACTATCATCATCTAACCAATCTTCTTCTTGCT	61.02777778	22	47	9	56	10
10664	26647	26676	29	GATTGTCCTCACTGCCGTCTTGTTGACCAA	62.98666667	19167	26689	26724	35	TATCATCATCTAACCAATCTTCTTCTTGCTCTTCTT	59.88888889	22	19	37	56	13
9590	6580	6609	29	TAATGTCAAGAATCTCAAGTGTCTGTGGAT	57.52	18669	6615	6650	35	ACAGCATCAGTAGTGTCAGCAATGTCTCTGCCAAAT	64.44444444	22	44	13	57	6
10298	19867	19896	29	TGATAGAGGTTTGTGGTGGTTGGTAAAGAA	58.88666667	18997	19900	19935	35	CAGAACCTGAGTTACTGAAGTCATTGAGAGCCTTTG	64.44444444	22	38	19	57	4
10299	19868	19897	29	GATAGAGGTTTGTGGTGGTTGGTAAAGAAC	60.25333333	18997	19900	19935	35	CAGAACCTGAGTTACTGAAGTCATTGAGAGCCTTTG	64.44444444	22	38	19	57	3
10299	19868	19897	29	GATAGAGGTTTGTGGTGGTTGGTAAAGAAC	60.25333333	18998	19901	19936	35	AGAACCTGAGTTACTGAAGTCATTGAGAGCCTTTGC	64.44444444	22	38	19	57	4
10301	19870	19899	29	TAGAGGTTTGTGGTGGTTGGTAAAGAACAT	58.88666667	19000	19903	19938	35	AACCTGAGTTACTGAAGTCATTGAGAGCCTTTGCGA	64.44444444	22	39	18	57	4
10302	19871	19900	29	AGAGGTTTGTGGTGGTTGGTAAAGAACATC	60.25333333	19000	19903	19938	35	AACCTGAGTTACTGAAGTCATTGAGAGCCTTTGCGA	64.44444444	22	39	18	57	3
10304	19873	19902	29	AGGTTTGTGGTGGTTGGTAAAGAACATCAG	60.25333333	19001	19904	19939	35	ACCTGAGTTACTGAAGTCATTGAGAGCCTTTGCGAG	65.58333333	22	40	17	57	2
10300	19869	19898	29	ATAGAGGTTTGTGGTGGTTGGTAAAGAACA	58.88666667	19002	19905	19940	35	CCTGAGTTACTGAAGTCATTGAGAGCCTTTGCGAGA	65.58333333	22	42	16	58	7
10300	19869	19898	29	ATAGAGGTTTGTGGTGGTTGGTAAAGAACA	58.88666667	19003	19906	19941	35	CTGAGTTACTGAAGTCATTGAGAGCCTTTGCGAGAT	64.44444444	22	42	16	58	8
10301	19870	19899	29	TAGAGGTTTGTGGTGGTTGGTAAAGAACAT	58.88666667	18998	19901	19936	35	AGAACCTGAGTTACTGAAGTCATTGAGAGCCTTTGC	64.44444444	22	39	19	58	2
10301	19870	19899	29	TAGAGGTTTGTGGTGGTTGGTAAAGAACAT	58.88666667	18999	19902	19937	35	GAACCTGAGTTACTGAAGTCATTGAGAGCCTTTGCG	65.58333333	22	39	19	58	3
10302	19871	19900	29	AGAGGTTTGTGGTGGTTGGTAAAGAACATC	60.25333333	18999	19902	19937	35	GAACCTGAGTTACTGAAGTCATTGAGAGCCTTTGCG	65.58333333	22	39	19	58	2
10303	19872	19901	29	GAGGTTTGTGGTGGTTGGTAAAGAACATCA	60.25333333	19002	19905	19940	35	CCTGAGTTACTGAAGTCATTGAGAGCCTTTGCGAGA	65.58333333	22	42	16	58	4
10300	19869	19898	29	ATAGAGGTTTGTGGTGGTTGGTAAAGAACA	58.88666667	19001	19904	19939	35	ACCTGAGTTACTGAAGTCATTGAGAGCCTTTGCGAG	65.58333333	22	42	17	59	6
9292	2869	2898	29	AGCAACAGTGATTTCTTTAGGCAGGTCCTT	60.25333333	18543	2914	2949	35	TAGATGGTGTCCAGCAATACGAAGATGTCCACGAAG	65.58333333	22	59	1	60	16
9292	2869	2898	29	AGCAACAGTGATTTCTTTAGGCAGGTCCTT	60.25333333	18544	2915	2950	35	AGATGGTGTCCAGCAATACGAAGATGTCCACGAAGG	66.72222222	22	59	1	60	17
9292	2869	2898	29	AGCAACAGTGATTTCTTTAGGCAGGTCCTT	60.25333333	18546	2917	2952	35	ATGGTGTCCAGCAATACGAAGATGTCCACGAAGGAT	65.58333333	22	59	1	60	19
10300	19869	19898	29	ATAGAGGTTTGTGGTGGTTGGTAAAGAACA	58.88666667	19000	19903	19938	35	AACCTGAGTTACTGAAGTCATTGAGAGCCTTTGCGA	64.44444444	22	42	18	60	5
10303	19872	19901	29	GAGGTTTGTGGTGGTTGGTAAAGAACATCA	60.25333333	19000	19903	19938	35	AACCTGAGTTACTGAAGTCATTGAGAGCCTTTGCGA	64.44444444	22	42	18	60	2
9517	5189	5218	29	GGACATAAGATGATAGCCCTTTCCACAAAA	58.88666667	18641	5243	5278	35	TACACACTCTGACATTTTAGTAGCAGCAAGATTAGC	62.16666667	22	37	24	61	25
10300	19869	19898	29	ATAGAGGTTTGTGGTGGTTGGTAAAGAACA	58.88666667	18997	19900	19935	35	CAGAACCTGAGTTACTGAAGTCATTGAGAGCCTTTG	64.44444444	22	42	19	61	2
10300	19869	19898	29	ATAGAGGTTTGTGGTGGTTGGTAAAGAACA	58.88666667	18998	19901	19936	35	AGAACCTGAGTTACTGAAGTCATTGAGAGCCTTTGC	64.44444444	22	42	19	61	3
10300	19869	19898	29	ATAGAGGTTTGTGGTGGTTGGTAAAGAACA	58.88666667	18999	19902	19937	35	GAACCTGAGTTACTGAAGTCATTGAGAGCCTTTGCG	65.58333333	22	42	19	61	4
10659	26642	26671	29	TGTCTGATTGTCCTCACTGCCGTCTTGTTG	62.98666667	19154	26676	26711	35	ACAGTTTGTTGACTATCATCATCTAACCAATCTTCT	59.88888889	22	55	7	62	5
10659	26642	26671	29	TGTCTGATTGTCCTCACTGCCGTCTTGTTG	62.98666667	19156	26678	26713	35	AGTTTGTTGACTATCATCATCTAACCAATCTTCTTC	59.88888889	22	55	7	62	7
10659	26642	26671	29	TGTCTGATTGTCCTCACTGCCGTCTTGTTG	62.98666667	19157	26679	26714	35	GTTTGTTGACTATCATCATCTAACCAATCTTCTTCT	59.88888889	22	55	7	62	8
10659	26642	26671	29	TGTCTGATTGTCCTCACTGCCGTCTTGTTG	62.98666667	19159	26681	26716	35	TTGTTGACTATCATCATCTAACCAATCTTCTTCTTG	59.88888889	22	55	7	62	10
9518	5190	5219	29	GACATAAGATGATAGCCCTTTCCACAAAAA	57.52	18642	5244	5279	35	ACACACTCTGACATTTTAGTAGCAGCAAGATTAGCA	62.16666667	22	39	25	64	25
10659	26642	26671	29	TGTCTGATTGTCCTCACTGCCGTCTTGTTG	62.98666667	19160	26682	26717	35	TGTTGACTATCATCATCTAACCAATCTTCTTCTTGC	61.02777778	22	55	9	64	11
10658	26641	26670	29	TTGTCTGATTGTCCTCACTGCCGTCTTGTT	61.62	19155	26677	26712	35	CAGTTTGTTGACTATCATCATCTAACCAATCTTCTT	59.88888889	22	59	7	66	7
10658	26641	26670	29	TTGTCTGATTGTCCTCACTGCCGTCTTGTT	61.62	19156	26678	26713	35	AGTTTGTTGACTATCATCATCTAACCAATCTTCTTC	59.88888889	22	59	7	66	8
10658	26641	26670	29	TTGTCTGATTGTCCTCACTGCCGTCTTGTT	61.62	19158	26680	26715	35	TTTGTTGACTATCATCATCTAACCAATCTTCTTCTT	58.75	22	59	7	66	10
10659	26642	26671	29	TGTCTGATTGTCCTCACTGCCGTCTTGTTG	62.98666667	19163	26685	26720	35	TGACTATCATCATCTAACCAATCTTCTTCTTGCTCT	61.02777778	22	55	12	67	14
9374	4072	4101	29	AGAAAATAGTTGGCATCATAAAGTAATGGG	56.15333333	18588	4120	4155	35	CAGCAAAGCCAAAGCCTCATTATTATTCTTACAAAG	61.02777778	22	32	36	68	19
10658	26641	26670	29	TTGTCTGATTGTCCTCACTGCCGTCTTGTT	61.62	19161	26683	26718	35	GTTGACTATCATCATCTAACCAATCTTCTTCTTGCT	61.02777778	22	59	9	68	13
10658	26641	26670	29	TTGTCTGATTGTCCTCACTGCCGTCTTGTT	61.62	19162	26684	26719	35	TTGACTATCATCATCTAACCAATCTTCTTCTTGCTC	61.02777778	22	59	9	68	14
9750	9323	9352	29	TCACTTTGACAACCTTAGAAACTACAGATA	56.15333333	18744	9371	9406	35	TTTCAACAAAATCATCAAGTAATAAATCAATAACAG	55.33333333	22	27	42	69	19
10656	26639	26668	29	AGTTGTCTGATTGTCCTCACTGCCGTCTTG	62.98666667	19158	26680	26715	35	TTTGTTGACTATCATCATCTAACCAATCTTCTTCTT	58.75	22	62	7	69	12
10657	26640	26669	29	GTTGTCTGATTGTCCTCACTGCCGTCTTGT	62.98666667	19158	26680	26715	35	TTTGTTGACTATCATCATCTAACCAATCTTCTTCTT	58.75	22	62	7	69	11
10657	26640	26669	29	GTTGTCTGATTGTCCTCACTGCCGTCTTGT	62.98666667	19159	26681	26716	35	TTGTTGACTATCATCATCTAACCAATCTTCTTCTTG	59.88888889	22	62	7	69	12
10656	26639	26668	29	AGTTGTCTGATTGTCCTCACTGCCGTCTTG	62.98666667	19162	26684	26719	35	TTGACTATCATCATCTAACCAATCTTCTTCTTGCTC	61.02777778	22	62	9	71	16
10658	26641	26670	29	TTGTCTGATTGTCCTCACTGCCGTCTTGTT	61.62	19163	26685	26720	35	TGACTATCATCATCTAACCAATCTTCTTCTTGCTCT	61.02777778	22	59	12	71	15
10723	26852	26881	29	CTCATCTGGAGGGTAGAAAGAACAATACAT	58.88666667	19197	26900	26935	35	CTCACCAGACTCATCAAATAAGTAGTATGTAGCCAT	62.16666667	22	65	7	72	19
10657	26640	26669	29	GTTGTCTGATTGTCCTCACTGCCGTCTTGT	62.98666667	19163	26685	26720	35	TGACTATCATCATCTAACCAATCTTCTTCTTGCTCT	61.02777778	22	62	12	74	16
10652	26635	26664	29	TAGTAGTTGTCTGATTGTCCTCACTGCCGT	61.62	19165	26687	26722	35	ACTATCATCATCTAACCAATCTTCTTCTTGCTCTTC	61.02777778	22	54	26	80	23
10655	26638	26667	29	TAGTTGTCTGATTGTCCTCACTGCCGTCTT	61.62	19165	26687	26722	35	ACTATCATCATCTAACCAATCTTCTTCTTGCTCTTC	61.02777778	22	54	26	80	20
10654	26637	26666	29	GTAGTTGTCTGATTGTCCTCACTGCCGTCT	62.98666667	19165	26687	26722	35	ACTATCATCATCTAACCAATCTTCTTCTTGCTCTTC	61.02777778	22	55	26	81	21
10652	26635	26664	29	TAGTAGTTGTCTGATTGTCCTCACTGCCGT	61.62	19166	26688	26723	35	CTATCATCATCTAACCAATCTTCTTCTTGCTCTTCT	61.02777778	22	54	29	83	24
10657	26640	26669	29	GTTGTCTGATTGTCCTCACTGCCGTCTTGT	62.98666667	19165	26687	26722	35	ACTATCATCATCTAACCAATCTTCTTCTTGCTCTTC	61.02777778	22	62	26	88	18
10652	26635	26664	29	TAGTAGTTGTCTGATTGTCCTCACTGCCGT	61.62	19167	26689	26724	35	TATCATCATCTAACCAATCTTCTTCTTGCTCTTCTT	59.88888889	22	54	37	91	25
10653	26636	26665	29	AGTAGTTGTCTGATTGTCCTCACTGCCGTC	62.98666667	19167	26689	26724	35	TATCATCATCTAACCAATCTTCTTCTTGCTCTTCTT	59.88888889	22	54	37	91	24
10657	26640	26669	29	GTTGTCTGATTGTCCTCACTGCCGTCTTGT	62.98666667	19166	26688	26723	35	CTATCATCATCTAACCAATCTTCTTCTTGCTCTTCT	61.02777778	22	62	29	91	19
10580	25113	25142	29	CCAGCAAGTGAGATGGTTTCAATAAAATGT	57.52	19124	25145	25180	35	TTCAGGTGTTTTAGAAGAAGAAGTAAGATAACCATT	58.75	22	64	29	93	3
9322	3072	3101	29	CAAACAGTCTGAAAGAAGCAATGAAGTAGC	58.88666667	18549	3102	3137	35	TGAGCCACATCAAGCCTACAAGACAAGCCATTGCGA	66.72222222	22	94	3	97	1
9322	3072	3101	29	CAAACAGTCTGAAAGAAGCAATGAAGTAGC	58.88666667	18551	3104	3139	35	AGCCACATCAAGCCTACAAGACAAGCCATTGCGATA	65.58333333	22	94	3	97	3
10653	26636	26665	29	AGTAGTTGTCTGATTGTCCTCACTGCCGTC	62.98666667	19168	26690	26725	35	ATCATCATCTAACCAATCTTCTTCTTGCTCTTCTTC	61.02777778	22	54	46	100	25
9396	4118	4147	29	TCCAGCAAAGCCAAAGCCTCATTATTATTC	58.88666667	18594	4166	4201	35	GCAAGAAGTAGACTAAAGCATAAAGATAGAGAAAAG	59.88888889	22	63	40	103	19
9396	4118	4147	29	TCCAGCAAAGCCAAAGCCTCATTATTATTC	58.88666667	18595	4167	4202	35	CAAGAAGTAGACTAAAGCATAAAGATAGAGAAAAGG	59.88888889	22	63	40	103	20
9373	4066	4095	29	CAGCAAAGAAAATAGTTGGCATCATAAAGT	56.15333333	18576	4108	4143	35	GAACGGCATTTCCAGCAAAGCCAAAGCCTCATTATT	64.44444444	22	81	24	105	13
9373	4066	4095	29	CAGCAAAGAAAATAGTTGGCATCATAAAGT	56.15333333	18577	4109	4144	35	AACGGCATTTCCAGCAAAGCCAAAGCCTCATTATTA	63.30555556	22	81	24	105	14
9750	9323	9352	29	TCACTTTGACAACCTTAGAAACTACAGATA	56.15333333	18749	9376	9411	35	ACAAAATCATCAAGTAATAAATCAATAACAGAACAC	56.47222222	22	27	78	105	24
9396	4118	4147	29	TCCAGCAAAGCCAAAGCCTCATTATTATTC	58.88666667	18596	4168	4203	35	AAGAAGTAGACTAAAGCATAAAGATAGAGAAAAGGG	59.88888889	22	63	43	106	21
9395	4117	4146	29	TTCCAGCAAAGCCAAAGCCTCATTATTATT	57.52	18595	4167	4202	35	CAAGAAGTAGACTAAAGCATAAAGATAGAGAAAAGG	59.88888889	22	69	40	109	21
9394	4116	4145	29	TTTCCAGCAAAGCCAAAGCCTCATTATTAT	57.52	18594	4166	4201	35	GCAAGAAGTAGACTAAAGCATAAAGATAGAGAAAAG	59.88888889	22	70	40	110	21
9396	4118	4147	29	TCCAGCAAAGCCAAAGCCTCATTATTATTC	58.88666667	18598	4170	4205	35	GAAGTAGACTAAAGCATAAAGATAGAGAAAAGGGGC	62.16666667	22	63	47	110	23
10581	25114	25143	29	CAGCAAGTGAGATGGTTTCAATAAAATGTT	56.15333333	19125	25146	25181	35	TCAGGTGTTTTAGAAGAAGAAGTAAGATAACCATTA	58.75	22	82	28	110	3
10657	26640	26669	29	GTTGTCTGATTGTCCTCACTGCCGTCTTGT	62.98666667	19169	26691	26726	35	TCATCATCTAACCAATCTTCTTCTTGCTCTTCTTCA	61.02777778	22	62	50	112	22
9373	4066	4095	29	CAGCAAAGAAAATAGTTGGCATCATAAAGT	56.15333333	18579	4111	4146	35	CGGCATTTCCAGCAAAGCCAAAGCCTCATTATTATT	63.30555556	22	81	34	115	16
9395	4117	4146	29	TTCCAGCAAAGCCAAAGCCTCATTATTATT	57.52	18598	4170	4205	35	GAAGTAGACTAAAGCATAAAGATAGAGAAAAGGGGC	62.16666667	22	69	47	116	24
9521	5200	5229	29	GATAGCCCTTTCCACAAAAATCAACTCTTT	57.52	18642	5244	5279	35	ACACACTCTGACATTTTAGTAGCAGCAAGATTAGCA	62.16666667	22	99	25	124	15
9521	5200	5229	29	GATAGCCCTTTCCACAAAAATCAACTCTTT	57.52	18643	5245	5280	35	CACACTCTGACATTTTAGTAGCAGCAAGATTAGCAG	63.30555556	22	99	25	124	16
10855	28256	28285	29	GATGTTGACTTTCTCTTTTTGGAGTATTTC	56.15333333	19250	28303	28338	35	GACCTTCGGAACCTTCTCCAACAACACCTGTATGGT	66.72222222	22	189	3	192	18
8986	458	487	29	AGTTTGCTGTTTCTTCTGTCTCTGCGGTAA	60.25333333	18410	489	524	35	GCTTGAGTTTCATCAGCCTTCTTCTTTTTGTCCTTT	62.16666667	22	177	47	224	2
8989	461	490	29	TTGCTGTTTCTTCTGTCTCTGCGGTAAGGC	62.98666667	18415	494	529	35	AGTTTCATCAGCCTTCTTCTTTTTGTCCTTTTTAGG	61.02777778	22	132	107	239	4
8986	458	487	29	AGTTTGCTGTTTCTTCTGTCTCTGCGGTAA	60.25333333	18411	490	525	35	CTTGAGTTTCATCAGCCTTCTTCTTTTTGTCCTTTT	61.02777778	22	177	64	241	3
8986	458	487	29	AGTTTGCTGTTTCTTCTGTCTCTGCGGTAA	60.25333333	18412	491	526	35	TTGAGTTTCATCAGCCTTCTTCTTTTTGTCCTTTTT	59.88888889	22	177	89	266	4
8987	459	488	29	GTTTGCTGTTTCTTCTGTCTCTGCGGTAAG	61.62	18413	492	527	35	TGAGTTTCATCAGCCTTCTTCTTTTTGTCCTTTTTA	59.88888889	22	175	101	276	4
8987	459	488	29	GTTTGCTGTTTCTTCTGTCTCTGCGGTAAG	61.62	18415	494	529	35	AGTTTCATCAGCCTTCTTCTTTTTGTCCTTTTTAGG	61.02777778	22	175	107	282	6
8985	457	486	29	CAGTTTGCTGTTTCTTCTGTCTCTGCGGTA	61.62	18413	492	527	35	TGAGTTTCATCAGCCTTCTTCTTTTTGTCCTTTTTA	59.88888889	22	183	101	284	6
8986	458	487	29	AGTTTGCTGTTTCTTCTGTCTCTGCGGTAA	60.25333333	18415	494	529	35	AGTTTCATCAGCCTTCTTCTTTTTGTCCTTTTTAGG	61.02777778	22	177	107	284	7
8985	457	486	29	CAGTTTGCTGTTTCTTCTGTCTCTGCGGTA	61.62	18414	493	528	35	GAGTTTCATCAGCCTTCTTCTTTTTGTCCTTTTTAG	61.02777778	22	183	104	287	7
9005	489	518	29	GCTTGAGTTTCATCAGCCTTCTTCTTTTTG	58.88666667	18438	527	562	35	AGGCTCTGTTGGTGGGAATGTTTTGTATGCGTCAAT	64.44444444	22	82	225	307	9
9006	490	519	29	CTTGAGTTTCATCAGCCTTCTTCTTTTTGT	57.52	18437	526	561	35	TAGGCTCTGTTGGTGGGAATGTTTTGTATGCGTCAA	64.44444444	22	83	225	308	7
9007	491	520	29	TTGAGTTTCATCAGCCTTCTTCTTTTTGTC	57.52	18438	527	562	35	AGGCTCTGTTGGTGGGAATGTTTTGTATGCGTCAAT	64.44444444	22	92	225	317	7
10885	28423	28452	29	AGGCAATAGTGCGACCACCCTTACGAAGAA	62.98666667	20055	28470	28506	36	TCATTATGGTATTCGGCAAGACTATGCTCAGGTCCTA	64.45675676	22	2	2	4	18
10886	28424	28453	29	GGCAATAGTGCGACCACCCTTACGAAGAAT	62.98666667	20053	28468	28504	36	ATTCATTATGGTATTCGGCAAGACTATGCTCAGGTCC	64.45675676	22	2	2	4	15
10885	28423	28452	29	AGGCAATAGTGCGACCACCCTTACGAAGAA	62.98666667	20045	28460	28496	36	CAAGCCAGATTCATTATGGTATTCGGCAAGACTATGC	64.45675676	22	2	3	5	8
10885	28423	28452	29	AGGCAATAGTGCGACCACCCTTACGAAGAA	62.98666667	20046	28461	28497	36	AAGCCAGATTCATTATGGTATTCGGCAAGACTATGCT	63.34864865	22	2	3	5	9
10885	28423	28452	29	AGGCAATAGTGCGACCACCCTTACGAAGAA	62.98666667	20052	28467	28503	36	GATTCATTATGGTATTCGGCAAGACTATGCTCAGGTC	64.45675676	22	2	3	5	15
10886	28424	28453	29	GGCAATAGTGCGACCACCCTTACGAAGAAT	62.98666667	20043	28458	28494	36	TTCAAGCCAGATTCATTATGGTATTCGGCAAGACTAT	62.24054054	22	2	3	5	5
10886	28424	28453	29	GGCAATAGTGCGACCACCCTTACGAAGAAT	62.98666667	20052	28467	28503	36	GATTCATTATGGTATTCGGCAAGACTATGCTCAGGTC	64.45675676	22	2	3	5	14
10886	28424	28453	29	GGCAATAGTGCGACCACCCTTACGAAGAAT	62.98666667	20056	28471	28507	36	CATTATGGTATTCGGCAAGACTATGCTCAGGTCCTAC	65.56486486	22	2	3	5	18
10887	28425	28454	29	GCAATAGTGCGACCACCCTTACGAAGAATG	62.98666667	20053	28468	28504	36	ATTCATTATGGTATTCGGCAAGACTATGCTCAGGTCC	64.45675676	22	3	2	5	14
10887	28425	28454	29	GCAATAGTGCGACCACCCTTACGAAGAATG	62.98666667	20054	28469	28505	36	TTCATTATGGTATTCGGCAAGACTATGCTCAGGTCCT	64.45675676	22	3	2	5	15
10888	28426	28455	29	CAATAGTGCGACCACCCTTACGAAGAATGG	62.98666667	20055	28470	28506	36	TCATTATGGTATTCGGCAAGACTATGCTCAGGTCCTA	64.45675676	22	3	2	5	15
10885	28423	28452	29	AGGCAATAGTGCGACCACCCTTACGAAGAA	62.98666667	20058	28473	28509	36	TTATGGTATTCGGCAAGACTATGCTCAGGTCCTACTT	64.45675676	22	2	4	6	21
10886	28424	28453	29	GGCAATAGTGCGACCACCCTTACGAAGAAT	62.98666667	20041	28456	28492	36	TTTTCAAGCCAGATTCATTATGGTATTCGGCAAGACT	62.24054054	22	2	4	6	3
10886	28424	28453	29	GGCAATAGTGCGACCACCCTTACGAAGAAT	62.98666667	20042	28457	28493	36	TTTCAAGCCAGATTCATTATGGTATTCGGCAAGACTA	62.24054054	22	2	4	6	4
10886	28424	28453	29	GGCAATAGTGCGACCACCCTTACGAAGAAT	62.98666667	20058	28473	28509	36	TTATGGTATTCGGCAAGACTATGCTCAGGTCCTACTT	64.45675676	22	2	4	6	20
10886	28424	28453	29	GGCAATAGTGCGACCACCCTTACGAAGAAT	62.98666667	20059	28474	28510	36	TATGGTATTCGGCAAGACTATGCTCAGGTCCTACTTC	65.56486486	22	2	4	6	21
10887	28425	28454	29	GCAATAGTGCGACCACCCTTACGAAGAATG	62.98666667	20043	28458	28494	36	TTCAAGCCAGATTCATTATGGTATTCGGCAAGACTAT	62.24054054	22	3	3	6	4
10887	28425	28454	29	GCAATAGTGCGACCACCCTTACGAAGAATG	62.98666667	20057	28472	28508	36	ATTATGGTATTCGGCAAGACTATGCTCAGGTCCTACT	64.45675676	22	3	3	6	18
10888	28426	28455	29	CAATAGTGCGACCACCCTTACGAAGAATGG	62.98666667	20043	28458	28494	36	TTCAAGCCAGATTCATTATGGTATTCGGCAAGACTAT	62.24054054	22	3	3	6	3
10888	28426	28455	29	CAATAGTGCGACCACCCTTACGAAGAATGG	62.98666667	20044	28459	28495	36	TCAAGCCAGATTCATTATGGTATTCGGCAAGACTATG	63.34864865	22	3	3	6	4
10888	28426	28455	29	CAATAGTGCGACCACCCTTACGAAGAATGG	62.98666667	20051	28466	28502	36	AGATTCATTATGGTATTCGGCAAGACTATGCTCAGGT	63.34864865	22	3	3	6	11
10886	28424	28453	29	GGCAATAGTGCGACCACCCTTACGAAGAAT	62.98666667	20061	28476	28512	36	TGGTATTCGGCAAGACTATGCTCAGGTCCTACTTCTG	66.67297297	22	2	5	7	23
10887	28425	28454	29	GCAATAGTGCGACCACCCTTACGAAGAATG	62.98666667	20042	28457	28493	36	TTTCAAGCCAGATTCATTATGGTATTCGGCAAGACTA	62.24054054	22	3	4	7	3
10887	28425	28454	29	GCAATAGTGCGACCACCCTTACGAAGAATG	62.98666667	20059	28474	28510	36	TATGGTATTCGGCAAGACTATGCTCAGGTCCTACTTC	65.56486486	22	3	4	7	20
10888	28426	28455	29	CAATAGTGCGACCACCCTTACGAAGAATGG	62.98666667	20041	28456	28492	36	TTTTCAAGCCAGATTCATTATGGTATTCGGCAAGACT	62.24054054	22	3	4	7	1
10888	28426	28455	29	CAATAGTGCGACCACCCTTACGAAGAATGG	62.98666667	20042	28457	28493	36	TTTCAAGCCAGATTCATTATGGTATTCGGCAAGACTA	62.24054054	22	3	4	7	2
10888	28426	28455	29	CAATAGTGCGACCACCCTTACGAAGAATGG	62.98666667	20058	28473	28509	36	TTATGGTATTCGGCAAGACTATGCTCAGGTCCTACTT	64.45675676	22	3	4	7	18
10887	28425	28454	29	GCAATAGTGCGACCACCCTTACGAAGAATG	62.98666667	20060	28475	28511	36	ATGGTATTCGGCAAGACTATGCTCAGGTCCTACTTCT	65.56486486	22	3	5	8	21
10887	28425	28454	29	GCAATAGTGCGACCACCCTTACGAAGAATG	62.98666667	20061	28476	28512	36	TGGTATTCGGCAAGACTATGCTCAGGTCCTACTTCTG	66.67297297	22	3	5	8	22
10888	28426	28455	29	CAATAGTGCGACCACCCTTACGAAGAATGG	62.98666667	20060	28475	28511	36	ATGGTATTCGGCAAGACTATGCTCAGGTCCTACTTCT	65.56486486	22	3	5	8	20
10888	28426	28455	29	CAATAGTGCGACCACCCTTACGAAGAATGG	62.98666667	20061	28476	28512	36	TGGTATTCGGCAAGACTATGCTCAGGTCCTACTTCTG	66.67297297	22	3	5	8	21
9457	4548	4577	29	AGCACTGGCTCAGAGTCGTCTTCATCAAAT	61.62	19501	4598	4634	36	ACAACAGCCCTTGAGACAACTACAGCAACTGGTCATA	65.56486486	22	8	2	10	21
9270	2847	2876	29	AATAAGAAAGCGTTCGTGATGTAGCAACAG	58.88666667	19438	2877	2913	36	TGATTTCTTTAGGCAGGTCCTTGATGTCACAGCGTCC	66.67297297	22	0	11	11	1
9457	4548	4577	29	AGCACTGGCTCAGAGTCGTCTTCATCAAAT	61.62	19502	4599	4635	36	CAACAGCCCTTGAGACAACTACAGCAACTGGTCATAC	66.67297297	22	8	3	11	22
10885	28423	28452	29	AGGCAATAGTGCGACCACCCTTACGAAGAA	62.98666667	20040	28455	28491	36	GTTTTCAAGCCAGATTCATTATGGTATTCGGCAAGAC	63.34864865	22	2	9	11	3
9268	2845	2874	29	GTAATAAGAAAGCGTTCGTGATGTAGCAAC	58.88666667	19438	2877	2913	36	TGATTTCTTTAGGCAGGTCCTTGATGTCACAGCGTCC	66.67297297	22	1	11	12	3
9271	2848	2877	29	ATAAGAAAGCGTTCGTGATGTAGCAACAGT	58.88666667	19439	2878	2914	36	GATTTCTTTAGGCAGGTCCTTGATGTCACAGCGTCCT	66.67297297	22	1	11	12	1
10887	28425	28454	29	GCAATAGTGCGACCACCCTTACGAAGAATG	62.98666667	20040	28455	28491	36	GTTTTCAAGCCAGATTCATTATGGTATTCGGCAAGAC	63.34864865	22	3	9	12	1
9266	2843	2872	29	TTGTAATAAGAAAGCGTTCGTGATGTAGCA	57.52	19439	2878	2914	36	GATTTCTTTAGGCAGGTCCTTGATGTCACAGCGTCCT	66.67297297	22	2	11	13	6
10885	28423	28452	29	AGGCAATAGTGCGACCACCCTTACGAAGAA	62.98666667	20038	28453	28489	36	TGGTTTTCAAGCCAGATTCATTATGGTATTCGGCAAG	63.34864865	22	2	11	13	1
10886	28424	28453	29	GGCAATAGTGCGACCACCCTTACGAAGAAT	62.98666667	20039	28454	28490	36	GGTTTTCAAGCCAGATTCATTATGGTATTCGGCAAGA	63.34864865	22	2	11	13	1
9307	2884	2913	29	TTTAGGCAGGTCCTTGATGTCACAGCGTCC	64.35333333	19442	2916	2952	36	GATGGTGTCCAGCAATACGAAGATGTCCACGAAGGAT	66.67297297	22	15	1	16	3
9265	2842	2871	29	TTTGTAATAAGAAAGCGTTCGTGATGTAGC	57.52	19439	2878	2914	36	GATTTCTTTAGGCAGGTCCTTGATGTCACAGCGTCCT	66.67297297	22	7	11	18	7
9306	2883	2912	29	CTTTAGGCAGGTCCTTGATGTCACAGCGTC	64.35333333	19441	2915	2951	36	AGATGGTGTCCAGCAATACGAAGATGTCCACGAAGGA	66.67297297	22	23	1	24	3
10750	26946	26975	29	TCTAAATCAATGCCCAGTGGTGTAAGTAAT	57.52	19999	26996	27032	36	TTTTATGACAGCATCTGCCACAACACAGGCGAACTCA	65.56486486	22	8	16	24	21
9264	2841	2870	29	ATTTGTAATAAGAAAGCGTTCGTGATGTAG	56.15333333	19438	2877	2913	36	TGATTTCTTTAGGCAGGTCCTTGATGTCACAGCGTCC	66.67297297	22	15	11	26	7
10749	26945	26974	29	ATCTAAATCAATGCCCAGTGGTGTAAGTAA	57.52	19999	26996	27032	36	TTTTATGACAGCATCTGCCACAACACAGGCGAACTCA	65.56486486	22	10	16	26	22
10889	28437	28466	29	CCACCCTTACGAAGAATGGTTTTCAAGCCA	61.62	20053	28468	28504	36	ATTCATTATGGTATTCGGCAAGACTATGCTCAGGTCC	64.45675676	22	25	2	27	2
10889	28437	28466	29	CCACCCTTACGAAGAATGGTTTTCAAGCCA	61.62	20055	28470	28506	36	TCATTATGGTATTCGGCAAGACTATGCTCAGGTCCTA	64.45675676	22	25	2	27	4
9301	2878	2907	29	GATTTCTTTAGGCAGGTCCTTGATGTCACA	60.25333333	19442	2916	2952	36	GATGGTGTCCAGCAATACGAAGATGTCCACGAAGGAT	66.67297297	22	27	1	28	9
9457	4548	4577	29	AGCACTGGCTCAGAGTCGTCTTCATCAAAT	61.62	19498	4595	4631	36	AGAACAACAGCCCTTGAGACAACTACAGCAACTGGTC	66.67297297	22	8	21	29	18
10746	26942	26971	29	CTCATCTAAATCAATGCCCAGTGGTGTAAG	60.25333333	19999	26996	27032	36	TTTTATGACAGCATCTGCCACAACACAGGCGAACTCA	65.56486486	22	13	16	29	25
9457	4548	4577	29	AGCACTGGCTCAGAGTCGTCTTCATCAAAT	61.62	19497	4594	4630	36	AAGAACAACAGCCCTTGAGACAACTACAGCAACTGGT	65.56486486	22	8	22	30	17
10417	21628	21657	29	TACAACTATCGCCAGTAACTTCTATGTCAG	58.88666667	19871	21681	21717	36	TCAACAACATCTTTAGTTTCTACATCTGAATCAACAA	58.91621622	22	9	21	30	24
10418	21629	21658	29	ACAACTATCGCCAGTAACTTCTATGTCAGA	58.88666667	19872	21682	21718	36	CAACAACATCTTTAGTTTCTACATCTGAATCAACAAA	58.91621622	22	9	21	30	24
10747	26943	26972	29	TCATCTAAATCAATGCCCAGTGGTGTAAGT	58.88666667	19998	26995	27031	36	TTTTTATGACAGCATCTGCCACAACACAGGCGAACTC	65.56486486	22	12	19	31	23
10746	26942	26971	29	CTCATCTAAATCAATGCCCAGTGGTGTAAG	60.25333333	19998	26995	27031	36	TTTTTATGACAGCATCTGCCACAACACAGGCGAACTC	65.56486486	22	13	19	32	24
10748	26944	26973	29	CATCTAAATCAATGCCCAGTGGTGTAAGTA	58.88666667	19997	26994	27030	36	GTTTTTATGACAGCATCTGCCACAACACAGGCGAACT	65.56486486	22	11	21	32	21
10749	26945	26974	29	ATCTAAATCAATGCCCAGTGGTGTAAGTAA	57.52	19996	26993	27029	36	AGTTTTTATGACAGCATCTGCCACAACACAGGCGAAC	65.56486486	22	10	22	32	19
10891	28439	28468	29	ACCCTTACGAAGAATGGTTTTCAAGCCAGA	60.25333333	20057	28472	28508	36	ATTATGGTATTCGGCAAGACTATGCTCAGGTCCTACT	64.45675676	22	29	3	32	4
10890	28438	28467	29	CACCCTTACGAAGAATGGTTTTCAAGCCAG	61.62	20059	28474	28510	36	TATGGTATTCGGCAAGACTATGCTCAGGTCCTACTTC	65.56486486	22	29	4	33	7
10292	19861	19890	29	CTGAGGTGATAGAGGTTTGTGGTGGTTGGT	62.98666667	19827	19903	19939	36	AACCTGAGTTACTGAAGTCATTGAGAGCCTTTGCGAG	65.56486486	22	16	18	34	13
10421	21632	21661	29	ACTATCGCCAGTAACTTCTATGTCAGATTG	58.88666667	19871	21681	21717	36	TCAACAACATCTTTAGTTTCTACATCTGAATCAACAA	58.91621622	22	13	21	34	20
10421	21632	21661	29	ACTATCGCCAGTAACTTCTATGTCAGATTG	58.88666667	19872	21682	21718	36	CAACAACATCTTTAGTTTCTACATCTGAATCAACAAA	58.91621622	22	13	21	34	21
10746	26942	26971	29	CTCATCTAAATCAATGCCCAGTGGTGTAAG	60.25333333	19997	26994	27030	36	GTTTTTATGACAGCATCTGCCACAACACAGGCGAACT	65.56486486	22	13	21	34	23
10747	26943	26972	29	TCATCTAAATCAATGCCCAGTGGTGTAAGT	58.88666667	19996	26993	27029	36	AGTTTTTATGACAGCATCTGCCACAACACAGGCGAAC	65.56486486	22	12	22	34	21
10749	26945	26974	29	ATCTAAATCAATGCCCAGTGGTGTAAGTAA	57.52	19992	26989	27025	36	GCAAAGTTTTTATGACAGCATCTGCCACAACACAGGC	65.56486486	22	10	24	34	15
9298	2875	2904	29	AGTGATTTCTTTAGGCAGGTCCTTGATGTC	60.25333333	19440	2914	2950	36	TAGATGGTGTCCAGCAATACGAAGATGTCCACGAAGG	66.67297297	22	35	1	36	10
10892	28440	28469	29	CCCTTACGAAGAATGGTTTTCAAGCCAGAT	60.25333333	20059	28474	28510	36	TATGGTATTCGGCAAGACTATGCTCAGGTCCTACTTC	65.56486486	22	32	4	36	5
9300	2877	2906	29	TGATTTCTTTAGGCAGGTCCTTGATGTCAC	60.25333333	19441	2915	2951	36	AGATGGTGTCCAGCAATACGAAGATGTCCACGAAGGA	66.67297297	22	36	1	37	9
10517	23427	23456	29	ACTTCGGTAGTTTTCACATTACACTCAAGA	57.52	19899	23473	23509	36	TAGGATTTTCCACTACTTCTTCAGAGACTGGTTTTAG	62.24054054	22	19	18	37	17
10745	26941	26970	29	ACTCATCTAAATCAATGCCCAGTGGTGTAA	58.88666667	19998	26995	27031	36	TTTTTATGACAGCATCTGCCACAACACAGGCGAACTC	65.56486486	22	18	19	37	25
10746	26942	26971	29	CTCATCTAAATCAATGCCCAGTGGTGTAAG	60.25333333	19995	26992	27028	36	AAGTTTTTATGACAGCATCTGCCACAACACAGGCGAA	64.45675676	22	13	24	37	21
10745	26941	26970	29	ACTCATCTAAATCAATGCCCAGTGGTGTAA	58.88666667	19997	26994	27030	36	GTTTTTATGACAGCATCTGCCACAACACAGGCGAACT	65.56486486	22	18	21	39	24
9297	2874	2903	29	CAGTGATTTCTTTAGGCAGGTCCTTGATGT	60.25333333	19441	2915	2951	36	AGATGGTGTCCAGCAATACGAAGATGTCCACGAAGGA	66.67297297	22	40	1	41	12
9296	2873	2902	29	ACAGTGATTTCTTTAGGCAGGTCCTTGATG	60.25333333	19442	2916	2952	36	GATGGTGTCCAGCAATACGAAGATGTCCACGAAGGAT	66.67297297	22	41	1	42	14
10745	26941	26970	29	ACTCATCTAAATCAATGCCCAGTGGTGTAA	58.88666667	19995	26992	27028	36	AAGTTTTTATGACAGCATCTGCCACAACACAGGCGAA	64.45675676	22	18	24	42	22
10726	26897	26926	29	AAACTCACCAGACTCATCAAATAAGTAGTA	56.15333333	19991	26927	26963	36	TGTAGCCATACTCCACTCATCTAAATCAATGCCCAGT	64.45675676	22	38	6	44	1
10150	18177	18206	29	CTAAACTCCTGTGTAGAAACTAAGTAATCA	56.15333333	19771	18214	18250	36	CAAGAGTCAGTCTAAAGTAGCGGTTGAGTAAACAAAA	62.24054054	22	45	0	45	8
10893	28441	28470	29	CCTTACGAAGAATGGTTTTCAAGCCAGATT	58.88666667	20060	28475	28511	36	ATGGTATTCGGCAAGACTATGCTCAGGTCCTACTTCT	65.56486486	22	40	5	45	5
10663	26646	26675	29	TGATTGTCCTCACTGCCGTCTTGTTGACCA	62.98666667	19954	26681	26717	36	TTGTTGACTATCATCATCTAACCAATCTTCTTCTTGC	61.13243243	22	37	9	46	6
10119	17780	17809	29	TGATGGAAGGGAACTAAACTCTGAGGCTAT	60.25333333	19740	17812	17848	36	CTTGTAAGGTTGCCCTGTTGTCCAGCATTTCTTCACA	65.56486486	22	32	15	47	3
10293	19862	19891	29	TGAGGTGATAGAGGTTTGTGGTGGTTGGTA	61.62	19828	19904	19940	36	ACCTGAGTTACTGAAGTCATTGAGAGCCTTTGCGAGA	65.56486486	22	30	17	47	13
10150	18177	18206	29	CTAAACTCCTGTGTAGAAACTAAGTAATCA	56.15333333	19769	18212	18248	36	ACCAAGAGTCAGTCTAAAGTAGCGGTTGAGTAAACAA	63.34864865	22	45	3	48	6
10150	18177	18206	29	CTAAACTCCTGTGTAGAAACTAAGTAATCA	56.15333333	19773	18216	18252	36	AGAGTCAGTCTAAAGTAGCGGTTGAGTAAACAAAAGA	62.24054054	22	45	3	48	10
10150	18177	18206	29	CTAAACTCCTGTGTAGAAACTAAGTAATCA	56.15333333	19774	18217	18253	36	GAGTCAGTCTAAAGTAGCGGTTGAGTAAACAAAAGAG	63.34864865	22	45	3	48	11
10293	19862	19891	29	TGAGGTGATAGAGGTTTGTGGTGGTTGGTA	61.62	19827	19903	19939	36	AACCTGAGTTACTGAAGTCATTGAGAGCCTTTGCGAG	65.56486486	22	30	18	48	12
10294	19863	19892	29	GAGGTGATAGAGGTTTGTGGTGGTTGGTAA	61.62	19829	19905	19941	36	CCTGAGTTACTGAAGTCATTGAGAGCCTTTGCGAGAT	65.56486486	22	32	16	48	13
10294	19863	19892	29	GAGGTGATAGAGGTTTGTGGTGGTTGGTAA	61.62	19828	19904	19940	36	ACCTGAGTTACTGAAGTCATTGAGAGCCTTTGCGAGA	65.56486486	22	32	17	49	12
10295	19864	19893	29	AGGTGATAGAGGTTTGTGGTGGTTGGTAAA	60.25333333	19829	19905	19941	36	CCTGAGTTACTGAAGTCATTGAGAGCCTTTGCGAGAT	65.56486486	22	33	16	49	12
10294	19863	19892	29	GAGGTGATAGAGGTTTGTGGTGGTTGGTAA	61.62	19827	19903	19939	36	AACCTGAGTTACTGAAGTCATTGAGAGCCTTTGCGAG	65.56486486	22	32	18	50	11
10295	19864	19893	29	AGGTGATAGAGGTTTGTGGTGGTTGGTAAA	60.25333333	19828	19904	19940	36	ACCTGAGTTACTGAAGTCATTGAGAGCCTTTGCGAGA	65.56486486	22	33	17	50	11
10150	18177	18206	29	CTAAACTCCTGTGTAGAAACTAAGTAATCA	56.15333333	19764	18207	18243	36	TAAACACCAAGAGTCAGTCTAAAGTAGCGGTTGAGTA	63.34864865	22	45	7	52	1
10295	19864	19893	29	AGGTGATAGAGGTTTGTGGTGGTTGGTAAA	60.25333333	19825	19901	19937	36	AGAACCTGAGTTACTGAAGTCATTGAGAGCCTTTGCG	65.56486486	22	33	19	52	8
10296	19865	19894	29	GGTGATAGAGGTTTGTGGTGGTTGGTAAAG	61.62	19829	19905	19941	36	CCTGAGTTACTGAAGTCATTGAGAGCCTTTGCGAGAT	65.56486486	22	36	16	52	11
10296	19865	19894	29	GGTGATAGAGGTTTGTGGTGGTTGGTAAAG	61.62	19830	19906	19942	36	CTGAGTTACTGAAGTCATTGAGAGCCTTTGCGAGATG	65.56486486	22	36	17	53	12
10662	26645	26674	29	CTGATTGTCCTCACTGCCGTCTTGTTGACC	64.35333333	19957	26684	26720	36	TTGACTATCATCATCTAACCAATCTTCTTCTTGCTCT	61.13243243	22	41	12	53	10
10663	26646	26675	29	TGATTGTCCTCACTGCCGTCTTGTTGACCA	62.98666667	19958	26685	26721	36	TGACTATCATCATCTAACCAATCTTCTTCTTGCTCTT	61.13243243	22	37	16	53	10
9288	2865	2894	29	ATGTAGCAACAGTGATTTCTTTAGGCAGGT	58.88666667	19442	2916	2952	36	GATGGTGTCCAGCAATACGAAGATGTCCACGAAGGAT	66.67297297	22	53	1	54	22
10297	19866	19895	29	GTGATAGAGGTTTGTGGTGGTTGGTAAAGA	60.25333333	19827	19903	19939	36	AACCTGAGTTACTGAAGTCATTGAGAGCCTTTGCGAG	65.56486486	22	36	18	54	8
10299	19868	19897	29	GATAGAGGTTTGTGGTGGTTGGTAAAGAAC	60.25333333	19829	19905	19941	36	CCTGAGTTACTGAAGTCATTGAGAGCCTTTGCGAGAT	65.56486486	22	38	16	54	8
10660	26643	26672	29	GTCTGATTGTCCTCACTGCCGTCTTGTTGA	62.98666667	19949	26676	26712	36	ACAGTTTGTTGACTATCATCATCTAACCAATCTTCTT	60.02432432	22	47	7	54	4
10660	26643	26672	29	GTCTGATTGTCCTCACTGCCGTCTTGTTGA	62.98666667	19952	26679	26715	36	GTTTGTTGACTATCATCATCTAACCAATCTTCTTCTT	60.02432432	22	47	7	54	7
10661	26644	26673	29	TCTGATTGTCCTCACTGCCGTCTTGTTGAC	62.98666667	19949	26676	26712	36	ACAGTTTGTTGACTATCATCATCTAACCAATCTTCTT	60.02432432	22	47	7	54	3
9291	2868	2897	29	TAGCAACAGTGATTTCTTTAGGCAGGTCCT	60.25333333	19440	2914	2950	36	TAGATGGTGTCCAGCAATACGAAGATGTCCACGAAGG	66.67297297	22	54	1	55	17
9291	2868	2897	29	TAGCAACAGTGATTTCTTTAGGCAGGTCCT	60.25333333	19442	2916	2952	36	GATGGTGTCCAGCAATACGAAGATGTCCACGAAGGAT	66.67297297	22	54	1	55	19
9293	2870	2899	29	GCAACAGTGATTTCTTTAGGCAGGTCCTTG	61.62	19441	2915	2951	36	AGATGGTGTCCAGCAATACGAAGATGTCCACGAAGGA	66.67297297	22	54	1	55	16
9293	2870	2899	29	GCAACAGTGATTTCTTTAGGCAGGTCCTTG	61.62	19442	2916	2952	36	GATGGTGTCCAGCAATACGAAGATGTCCACGAAGGAT	66.67297297	22	54	1	55	17
10296	19865	19894	29	GGTGATAGAGGTTTGTGGTGGTTGGTAAAG	61.62	19826	19902	19938	36	GAACCTGAGTTACTGAAGTCATTGAGAGCCTTTGCGA	65.56486486	22	36	19	55	8
10297	19866	19895	29	GTGATAGAGGTTTGTGGTGGTTGGTAAAGA	60.25333333	19824	19900	19936	36	CAGAACCTGAGTTACTGAAGTCATTGAGAGCCTTTGC	65.56486486	22	36	19	55	5
10298	19867	19896	29	TGATAGAGGTTTGTGGTGGTTGGTAAAGAA	58.88666667	19828	19904	19940	36	ACCTGAGTTACTGAAGTCATTGAGAGCCTTTGCGAGA	65.56486486	22	38	17	55	8
10298	19867	19896	29	TGATAGAGGTTTGTGGTGGTTGGTAAAGAA	58.88666667	19830	19906	19942	36	CTGAGTTACTGAAGTCATTGAGAGCCTTTGCGAGATG	65.56486486	22	38	17	55	10
10299	19868	19897	29	GATAGAGGTTTGTGGTGGTTGGTAAAGAAC	60.25333333	19828	19904	19940	36	ACCTGAGTTACTGAAGTCATTGAGAGCCTTTGCGAGA	65.56486486	22	38	17	55	7
9294	2871	2900	29	CAACAGTGATTTCTTTAGGCAGGTCCTTGA	60.25333333	19440	2914	2950	36	TAGATGGTGTCCAGCAATACGAAGATGTCCACGAAGG	66.67297297	22	55	1	56	14
9294	2871	2900	29	CAACAGTGATTTCTTTAGGCAGGTCCTTGA	60.25333333	19442	2916	2952	36	GATGGTGTCCAGCAATACGAAGATGTCCACGAAGGAT	66.67297297	22	55	1	56	16
10298	19867	19896	29	TGATAGAGGTTTGTGGTGGTTGGTAAAGAA	58.88666667	19827	19903	19939	36	AACCTGAGTTACTGAAGTCATTGAGAGCCTTTGCGAG	65.56486486	22	38	18	56	7
10299	19868	19897	29	GATAGAGGTTTGTGGTGGTTGGTAAAGAAC	60.25333333	19827	19903	19939	36	AACCTGAGTTACTGAAGTCATTGAGAGCCTTTGCGAG	65.56486486	22	38	18	56	6
10301	19870	19899	29	TAGAGGTTTGTGGTGGTTGGTAAAGAACAT	58.88666667	19830	19906	19942	36	CTGAGTTACTGAAGTCATTGAGAGCCTTTGCGAGATG	65.56486486	22	39	17	56	7
10302	19871	19900	29	AGAGGTTTGTGGTGGTTGGTAAAGAACATC	60.25333333	19828	19904	19940	36	ACCTGAGTTACTGAAGTCATTGAGAGCCTTTGCGAGA	65.56486486	22	39	17	56	4
10298	19867	19896	29	TGATAGAGGTTTGTGGTGGTTGGTAAAGAA	58.88666667	19824	19900	19936	36	CAGAACCTGAGTTACTGAAGTCATTGAGAGCCTTTGC	65.56486486	22	38	19	57	4
10299	19868	19897	29	GATAGAGGTTTGTGGTGGTTGGTAAAGAAC	60.25333333	19824	19900	19936	36	CAGAACCTGAGTTACTGAAGTCATTGAGAGCCTTTGC	65.56486486	22	38	19	57	3
10299	19868	19897	29	GATAGAGGTTTGTGGTGGTTGGTAAAGAAC	60.25333333	19825	19901	19937	36	AGAACCTGAGTTACTGAAGTCATTGAGAGCCTTTGCG	65.56486486	22	38	19	57	4
10301	19870	19899	29	TAGAGGTTTGTGGTGGTTGGTAAAGAACAT	58.88666667	19827	19903	19939	36	AACCTGAGTTACTGAAGTCATTGAGAGCCTTTGCGAG	65.56486486	22	39	18	57	4
10302	19871	19900	29	AGAGGTTTGTGGTGGTTGGTAAAGAACATC	60.25333333	19827	19903	19939	36	AACCTGAGTTACTGAAGTCATTGAGAGCCTTTGCGAG	65.56486486	22	39	18	57	3
10660	26643	26672	29	GTCTGATTGTCCTCACTGCCGTCTTGTTGA	62.98666667	19955	26682	26718	36	TGTTGACTATCATCATCTAACCAATCTTCTTCTTGCT	61.13243243	22	47	10	57	10
10661	26644	26673	29	TCTGATTGTCCTCACTGCCGTCTTGTTGAC	62.98666667	19956	26683	26719	36	GTTGACTATCATCATCTAACCAATCTTCTTCTTGCTC	62.24054054	22	47	10	57	10
10300	19869	19898	29	ATAGAGGTTTGTGGTGGTTGGTAAAGAACA	58.88666667	19829	19905	19941	36	CCTGAGTTACTGAAGTCATTGAGAGCCTTTGCGAGAT	65.56486486	22	42	16	58	7
10301	19870	19899	29	TAGAGGTTTGTGGTGGTTGGTAAAGAACAT	58.88666667	19825	19901	19937	36	AGAACCTGAGTTACTGAAGTCATTGAGAGCCTTTGCG	65.56486486	22	39	19	58	2
10301	19870	19899	29	TAGAGGTTTGTGGTGGTTGGTAAAGAACAT	58.88666667	19826	19902	19938	36	GAACCTGAGTTACTGAAGTCATTGAGAGCCTTTGCGA	65.56486486	22	39	19	58	3
10302	19871	19900	29	AGAGGTTTGTGGTGGTTGGTAAAGAACATC	60.25333333	19826	19902	19938	36	GAACCTGAGTTACTGAAGTCATTGAGAGCCTTTGCGA	65.56486486	22	39	19	58	2
10303	19872	19901	29	GAGGTTTGTGGTGGTTGGTAAAGAACATCA	60.25333333	19829	19905	19941	36	CCTGAGTTACTGAAGTCATTGAGAGCCTTTGCGAGAT	65.56486486	22	42	16	58	4
10300	19869	19898	29	ATAGAGGTTTGTGGTGGTTGGTAAAGAACA	58.88666667	19828	19904	19940	36	ACCTGAGTTACTGAAGTCATTGAGAGCCTTTGCGAGA	65.56486486	22	42	17	59	6
10300	19869	19898	29	ATAGAGGTTTGTGGTGGTTGGTAAAGAACA	58.88666667	19830	19906	19942	36	CTGAGTTACTGAAGTCATTGAGAGCCTTTGCGAGATG	65.56486486	22	42	17	59	8
10660	26643	26672	29	GTCTGATTGTCCTCACTGCCGTCTTGTTGA	62.98666667	19957	26684	26720	36	TTGACTATCATCATCTAACCAATCTTCTTCTTGCTCT	61.13243243	22	47	12	59	12
9292	2869	2898	29	AGCAACAGTGATTTCTTTAGGCAGGTCCTT	60.25333333	19440	2914	2950	36	TAGATGGTGTCCAGCAATACGAAGATGTCCACGAAGG	66.67297297	22	59	1	60	16
9292	2869	2898	29	AGCAACAGTGATTTCTTTAGGCAGGTCCTT	60.25333333	19441	2915	2951	36	AGATGGTGTCCAGCAATACGAAGATGTCCACGAAGGA	66.67297297	22	59	1	60	17
10300	19869	19898	29	ATAGAGGTTTGTGGTGGTTGGTAAAGAACA	58.88666667	19827	19903	19939	36	AACCTGAGTTACTGAAGTCATTGAGAGCCTTTGCGAG	65.56486486	22	42	18	60	5
10303	19872	19901	29	GAGGTTTGTGGTGGTTGGTAAAGAACATCA	60.25333333	19827	19903	19939	36	AACCTGAGTTACTGAAGTCATTGAGAGCCTTTGCGAG	65.56486486	22	42	18	60	2
10300	19869	19898	29	ATAGAGGTTTGTGGTGGTTGGTAAAGAACA	58.88666667	19824	19900	19936	36	CAGAACCTGAGTTACTGAAGTCATTGAGAGCCTTTGC	65.56486486	22	42	19	61	2
10300	19869	19898	29	ATAGAGGTTTGTGGTGGTTGGTAAAGAACA	58.88666667	19825	19901	19937	36	AGAACCTGAGTTACTGAAGTCATTGAGAGCCTTTGCG	65.56486486	22	42	19	61	3
10300	19869	19898	29	ATAGAGGTTTGTGGTGGTTGGTAAAGAACA	58.88666667	19826	19902	19938	36	GAACCTGAGTTACTGAAGTCATTGAGAGCCTTTGCGA	65.56486486	22	42	19	61	4
9517	5189	5218	29	GGACATAAGATGATAGCCCTTTCCACAAAA	58.88666667	19523	5243	5279	36	TACACACTCTGACATTTTAGTAGCAGCAAGATTAGCA	62.24054054	22	37	25	62	25
10659	26642	26671	29	TGTCTGATTGTCCTCACTGCCGTCTTGTTG	62.98666667	19949	26676	26712	36	ACAGTTTGTTGACTATCATCATCTAACCAATCTTCTT	60.02432432	22	55	7	62	5
10659	26642	26671	29	TGTCTGATTGTCCTCACTGCCGTCTTGTTG	62.98666667	19951	26678	26714	36	AGTTTGTTGACTATCATCATCTAACCAATCTTCTTCT	60.02432432	22	55	7	62	7
10659	26642	26671	29	TGTCTGATTGTCCTCACTGCCGTCTTGTTG	62.98666667	19952	26679	26715	36	GTTTGTTGACTATCATCATCTAACCAATCTTCTTCTT	60.02432432	22	55	7	62	8
10659	26642	26671	29	TGTCTGATTGTCCTCACTGCCGTCTTGTTG	62.98666667	19954	26681	26717	36	TTGTTGACTATCATCATCTAACCAATCTTCTTCTTGC	61.13243243	22	55	9	64	10
9518	5190	5219	29	GACATAAGATGATAGCCCTTTCCACAAAAA	57.52	19524	5244	5280	36	ACACACTCTGACATTTTAGTAGCAGCAAGATTAGCAG	63.34864865	22	39	26	65	25
10659	26642	26671	29	TGTCTGATTGTCCTCACTGCCGTCTTGTTG	62.98666667	19955	26682	26718	36	TGTTGACTATCATCATCTAACCAATCTTCTTCTTGCT	61.13243243	22	55	10	65	11
10658	26641	26670	29	TTGTCTGATTGTCCTCACTGCCGTCTTGTT	61.62	19950	26677	26713	36	CAGTTTGTTGACTATCATCATCTAACCAATCTTCTTC	61.13243243	22	59	7	66	7
10658	26641	26670	29	TTGTCTGATTGTCCTCACTGCCGTCTTGTT	61.62	19951	26678	26714	36	AGTTTGTTGACTATCATCATCTAACCAATCTTCTTCT	60.02432432	22	59	7	66	8
10658	26641	26670	29	TTGTCTGATTGTCCTCACTGCCGTCTTGTT	61.62	19953	26680	26716	36	TTTGTTGACTATCATCATCTAACCAATCTTCTTCTTG	60.02432432	22	59	8	67	10
10664	26647	26676	29	GATTGTCCTCACTGCCGTCTTGTTGACCAA	62.98666667	19962	26689	26725	36	TATCATCATCTAACCAATCTTCTTCTTGCTCTTCTTC	61.13243243	22	19	48	67	13
10658	26641	26670	29	TTGTCTGATTGTCCTCACTGCCGTCTTGTT	61.62	19956	26683	26719	36	GTTGACTATCATCATCTAACCAATCTTCTTCTTGCTC	62.24054054	22	59	10	69	13
10656	26639	26668	29	AGTTGTCTGATTGTCCTCACTGCCGTCTTG	62.98666667	19953	26680	26716	36	TTTGTTGACTATCATCATCTAACCAATCTTCTTCTTG	60.02432432	22	62	8	70	12
10657	26640	26669	29	GTTGTCTGATTGTCCTCACTGCCGTCTTGT	62.98666667	19953	26680	26716	36	TTTGTTGACTATCATCATCTAACCAATCTTCTTCTTG	60.02432432	22	62	8	70	11
10657	26640	26669	29	GTTGTCTGATTGTCCTCACTGCCGTCTTGT	62.98666667	19954	26681	26717	36	TTGTTGACTATCATCATCTAACCAATCTTCTTCTTGC	61.13243243	22	62	9	71	12
10658	26641	26670	29	TTGTCTGATTGTCCTCACTGCCGTCTTGTT	61.62	19957	26684	26720	36	TTGACTATCATCATCTAACCAATCTTCTTCTTGCTCT	61.13243243	22	59	12	71	14
10659	26642	26671	29	TGTCTGATTGTCCTCACTGCCGTCTTGTTG	62.98666667	19958	26685	26721	36	TGACTATCATCATCTAACCAATCTTCTTCTTGCTCTT	61.13243243	22	55	16	71	14
10656	26639	26668	29	AGTTGTCTGATTGTCCTCACTGCCGTCTTG	62.98666667	19957	26684	26720	36	TTGACTATCATCATCTAACCAATCTTCTTCTTGCTCT	61.13243243	22	62	12	74	16
10658	26641	26670	29	TTGTCTGATTGTCCTCACTGCCGTCTTGTT	61.62	19958	26685	26721	36	TGACTATCATCATCTAACCAATCTTCTTCTTGCTCTT	61.13243243	22	59	16	75	15
10724	26853	26882	29	TCATCTGGAGGGTAGAAAGAACAATACATA	57.52	19986	26896	26932	36	TAAACTCACCAGACTCATCAAATAAGTAGTATGTAGC	61.13243243	22	67	10	77	14
9750	9323	9352	29	TCACTTTGACAACCTTAGAAACTACAGATA	56.15333333	19611	9371	9407	36	TTTCAACAAAATCATCAAGTAATAAATCAATAACAGA	55.59189189	22	27	51	78	19
10657	26640	26669	29	GTTGTCTGATTGTCCTCACTGCCGTCTTGT	62.98666667	19958	26685	26721	36	TGACTATCATCATCTAACCAATCTTCTTCTTGCTCTT	61.13243243	22	62	16	78	16
10652	26635	26664	29	TAGTAGTTGTCTGATTGTCCTCACTGCCGT	61.62	19960	26687	26723	36	ACTATCATCATCTAACCAATCTTCTTCTTGCTCTTCT	61.13243243	22	54	29	83	23
10655	26638	26667	29	TAGTTGTCTGATTGTCCTCACTGCCGTCTT	61.62	19960	26687	26723	36	ACTATCATCATCTAACCAATCTTCTTCTTGCTCTTCT	61.13243243	22	54	29	83	20
10654	26637	26666	29	GTAGTTGTCTGATTGTCCTCACTGCCGTCT	62.98666667	19960	26687	26723	36	ACTATCATCATCTAACCAATCTTCTTCTTGCTCTTCT	61.13243243	22	55	29	84	21
10652	26635	26664	29	TAGTAGTTGTCTGATTGTCCTCACTGCCGT	61.62	19961	26688	26724	36	CTATCATCATCTAACCAATCTTCTTCTTGCTCTTCTT	61.13243243	22	54	37	91	24
10657	26640	26669	29	GTTGTCTGATTGTCCTCACTGCCGTCTTGT	62.98666667	19960	26687	26723	36	ACTATCATCATCTAACCAATCTTCTTCTTGCTCTTCT	61.13243243	22	62	29	91	18
10580	25113	25142	29	CCAGCAAGTGAGATGGTTTCAATAAAATGT	57.52	19926	25145	25181	36	TTCAGGTGTTTTAGAAGAAGAAGTAAGATAACCATTA	58.91621622	22	64	29	93	3
9322	3072	3101	29	CAAACAGTCTGAAAGAAGCAATGAAGTAGC	58.88666667	19445	3102	3138	36	TGAGCCACATCAAGCCTACAAGACAAGCCATTGCGAT	66.67297297	22	94	3	97	1
9322	3072	3101	29	CAAACAGTCTGAAAGAAGCAATGAAGTAGC	58.88666667	19447	3104	3140	36	AGCCACATCAAGCCTACAAGACAAGCCATTGCGATAG	66.67297297	22	94	3	97	3
10657	26640	26669	29	GTTGTCTGATTGTCCTCACTGCCGTCTTGT	62.98666667	19961	26688	26724	36	CTATCATCATCTAACCAATCTTCTTCTTGCTCTTCTT	61.13243243	22	62	37	99	19
10652	26635	26664	29	TAGTAGTTGTCTGATTGTCCTCACTGCCGT	61.62	19962	26689	26725	36	TATCATCATCTAACCAATCTTCTTCTTGCTCTTCTTC	61.13243243	22	54	48	102	25
10653	26636	26665	29	AGTAGTTGTCTGATTGTCCTCACTGCCGTC	62.98666667	19962	26689	26725	36	TATCATCATCTAACCAATCTTCTTCTTGCTCTTCTTC	61.13243243	22	54	48	102	24
10653	26636	26665	29	AGTAGTTGTCTGATTGTCCTCACTGCCGTC	62.98666667	19963	26690	26726	36	ATCATCATCTAACCAATCTTCTTCTTGCTCTTCTTCA	61.13243243	22	54	50	104	25
9373	4066	4095	29	CAGCAAAGAAAATAGTTGGCATCATAAAGT	56.15333333	19467	4108	4144	36	GAACGGCATTTCCAGCAAAGCCAAAGCCTCATTATTA	64.45675676	22	81	24	105	13
9750	9323	9352	29	TCACTTTGACAACCTTAGAAACTACAGATA	56.15333333	19612	9372	9408	36	TTCAACAAAATCATCAAGTAATAAATCAATAACAGAA	55.59189189	22	27	78	105	20
9396	4118	4147	29	TCCAGCAAAGCCAAAGCCTCATTATTATTC	58.88666667	19485	4167	4203	36	CAAGAAGTAGACTAAAGCATAAAGATAGAGAAAAGGG	61.13243243	22	63	43	106	20
9750	9323	9352	29	TCACTTTGACAACCTTAGAAACTACAGATA	56.15333333	19616	9376	9412	36	ACAAAATCATCAAGTAATAAATCAATAACAGAACACA	56.7	22	27	79	106	24
9396	4118	4147	29	TCCAGCAAAGCCAAAGCCTCATTATTATTC	58.88666667	19486	4168	4204	36	AAGAAGTAGACTAAAGCATAAAGATAGAGAAAAGGGG	61.13243243	22	63	45	108	21
9395	4117	4146	29	TTCCAGCAAAGCCAAAGCCTCATTATTATT	57.52	19485	4167	4203	36	CAAGAAGTAGACTAAAGCATAAAGATAGAGAAAAGGG	61.13243243	22	69	43	112	21
10657	26640	26669	29	GTTGTCTGATTGTCCTCACTGCCGTCTTGT	62.98666667	19964	26691	26727	36	TCATCATCTAACCAATCTTCTTCTTGCTCTTCTTCAG	62.24054054	22	62	52	114	22
9395	4117	4146	29	TTCCAGCAAAGCCAAAGCCTCATTATTATT	57.52	19487	4169	4205	36	AGAAGTAGACTAAAGCATAAAGATAGAGAAAAGGGGC	62.24054054	22	69	47	116	23
9373	4066	4095	29	CAGCAAAGAAAATAGTTGGCATCATAAAGT	56.15333333	19470	4111	4147	36	CGGCATTTCCAGCAAAGCCAAAGCCTCATTATTATTC	64.45675676	22	81	37	118	16
9393	4115	4144	29	ATTTCCAGCAAAGCCAAAGCCTCATTATTA	57.52	19487	4169	4205	36	AGAAGTAGACTAAAGCATAAAGATAGAGAAAAGGGGC	62.24054054	22	77	47	124	25
9521	5200	5229	29	GATAGCCCTTTCCACAAAAATCAACTCTTT	57.52	19524	5244	5280	36	ACACACTCTGACATTTTAGTAGCAGCAAGATTAGCAG	63.34864865	22	99	26	125	15
9372	4065	4094	29	CCAGCAAAGAAAATAGTTGGCATCATAAAG	57.52	19472	4113	4149	36	GCATTTCCAGCAAAGCCAAAGCCTCATTATTATTCTT	62.24054054	22	92	41	133	19
8986	458	487	29	AGTTTGCTGTTTCTTCTGTCTCTGCGGTAA	60.25333333	19324	489	525	36	GCTTGAGTTTCATCAGCCTTCTTCTTTTTGTCCTTTT	62.24054054	22	177	64	241	2
8986	458	487	29	AGTTTGCTGTTTCTTCTGTCTCTGCGGTAA	60.25333333	19325	490	526	36	CTTGAGTTTCATCAGCCTTCTTCTTTTTGTCCTTTTT	61.13243243	22	177	91	268	3
8986	458	487	29	AGTTTGCTGTTTCTTCTGTCTCTGCGGTAA	60.25333333	19326	491	527	36	TTGAGTTTCATCAGCCTTCTTCTTTTTGTCCTTTTTA	60.02432432	22	177	101	278	4
8987	459	488	29	GTTTGCTGTTTCTTCTGTCTCTGCGGTAAG	61.62	19327	492	528	36	TGAGTTTCATCAGCCTTCTTCTTTTTGTCCTTTTTAG	61.13243243	22	175	104	279	4
8985	457	486	29	CAGTTTGCTGTTTCTTCTGTCTCTGCGGTA	61.62	19327	492	528	36	TGAGTTTCATCAGCCTTCTTCTTTTTGTCCTTTTTAG	61.13243243	22	183	104	287	6
8985	457	486	29	CAGTTTGCTGTTTCTTCTGTCTCTGCGGTA	61.62	19328	493	529	36	GAGTTTCATCAGCCTTCTTCTTTTTGTCCTTTTTAGG	62.24054054	22	183	107	290	7
9005	489	518	29	GCTTGAGTTTCATCAGCCTTCTTCTTTTTG	58.88666667	19349	525	561	36	TTAGGCTCTGTTGGTGGGAATGTTTTGTATGCGTCAA	64.45675676	22	82	225	307	7
9005	489	518	29	GCTTGAGTTTCATCAGCCTTCTTCTTTTTG	58.88666667	19351	527	563	36	AGGCTCTGTTGGTGGGAATGTTTTGTATGCGTCAATA	64.45675676	22	82	225	307	9
9006	490	519	29	CTTGAGTTTCATCAGCCTTCTTCTTTTTGT	57.52	19350	526	562	36	TAGGCTCTGTTGGTGGGAATGTTTTGTATGCGTCAAT	64.45675676	22	83	225	308	7
9007	491	520	29	TTGAGTTTCATCAGCCTTCTTCTTTTTGTC	57.52	19351	527	563	36	AGGCTCTGTTGGTGGGAATGTTTTGTATGCGTCAATA	64.45675676	22	92	225	317	7
10885	28423	28452	29	AGGCAATAGTGCGACCACCCTTACGAAGAA	62.98666667	20694	28460	28497	37	CAAGCCAGATTCATTATGGTATTCGGCAAGACTATGCT	64.46842105	22	2	3	5	8
10885	28423	28452	29	AGGCAATAGTGCGACCACCCTTACGAAGAA	62.98666667	20701	28467	28504	37	GATTCATTATGGTATTCGGCAAGACTATGCTCAGGTCC	65.54736842	22	2	3	5	15
10885	28423	28452	29	AGGCAATAGTGCGACCACCCTTACGAAGAA	62.98666667	20704	28470	28507	37	TCATTATGGTATTCGGCAAGACTATGCTCAGGTCCTAC	65.54736842	22	2	3	5	18
10886	28424	28453	29	GGCAATAGTGCGACCACCCTTACGAAGAAT	62.98666667	20701	28467	28504	37	GATTCATTATGGTATTCGGCAAGACTATGCTCAGGTCC	65.54736842	22	2	3	5	14
10886	28424	28453	29	GGCAATAGTGCGACCACCCTTACGAAGAAT	62.98666667	20705	28471	28508	37	CATTATGGTATTCGGCAAGACTATGCTCAGGTCCTACT	65.54736842	22	2	3	5	18
10887	28425	28454	29	GCAATAGTGCGACCACCCTTACGAAGAATG	62.98666667	20703	28469	28506	37	TTCATTATGGTATTCGGCAAGACTATGCTCAGGTCCTA	64.46842105	22	3	2	5	15
10885	28423	28452	29	AGGCAATAGTGCGACCACCCTTACGAAGAA	62.98666667	20707	28473	28510	37	TTATGGTATTCGGCAAGACTATGCTCAGGTCCTACTTC	65.54736842	22	2	4	6	21
10886	28424	28453	29	GGCAATAGTGCGACCACCCTTACGAAGAAT	62.98666667	20690	28456	28493	37	TTTTCAAGCCAGATTCATTATGGTATTCGGCAAGACTA	62.31052632	22	2	4	6	3
10886	28424	28453	29	GGCAATAGTGCGACCACCCTTACGAAGAAT	62.98666667	20707	28473	28510	37	TTATGGTATTCGGCAAGACTATGCTCAGGTCCTACTTC	65.54736842	22	2	4	6	20
10888	28426	28455	29	CAATAGTGCGACCACCCTTACGAAGAATGG	62.98666667	20693	28459	28496	37	TCAAGCCAGATTCATTATGGTATTCGGCAAGACTATGC	64.46842105	22	3	3	6	4
10888	28426	28455	29	CAATAGTGCGACCACCCTTACGAAGAATGG	62.98666667	20700	28466	28503	37	AGATTCATTATGGTATTCGGCAAGACTATGCTCAGGTC	64.46842105	22	3	3	6	11
10888	28426	28455	29	CAATAGTGCGACCACCCTTACGAAGAATGG	62.98666667	20704	28470	28507	37	TCATTATGGTATTCGGCAAGACTATGCTCAGGTCCTAC	65.54736842	22	3	3	6	15
10885	28423	28452	29	AGGCAATAGTGCGACCACCCTTACGAAGAA	62.98666667	20709	28475	28512	37	ATGGTATTCGGCAAGACTATGCTCAGGTCCTACTTCTG	66.62631579	22	2	5	7	23
10886	28424	28453	29	GGCAATAGTGCGACCACCCTTACGAAGAAT	62.98666667	20708	28474	28511	37	TATGGTATTCGGCAAGACTATGCTCAGGTCCTACTTCT	65.54736842	22	2	5	7	21
10887	28425	28454	29	GCAATAGTGCGACCACCCTTACGAAGAATG	62.98666667	20706	28472	28509	37	ATTATGGTATTCGGCAAGACTATGCTCAGGTCCTACTT	64.46842105	22	3	4	7	18
10888	28426	28455	29	CAATAGTGCGACCACCCTTACGAAGAATGG	62.98666667	20690	28456	28493	37	TTTTCAAGCCAGATTCATTATGGTATTCGGCAAGACTA	62.31052632	22	3	4	7	1
10888	28426	28455	29	CAATAGTGCGACCACCCTTACGAAGAATGG	62.98666667	20707	28473	28510	37	TTATGGTATTCGGCAAGACTATGCTCAGGTCCTACTTC	65.54736842	22	3	4	7	18
10887	28425	28454	29	GCAATAGTGCGACCACCCTTACGAAGAATG	62.98666667	20708	28474	28511	37	TATGGTATTCGGCAAGACTATGCTCAGGTCCTACTTCT	65.54736842	22	3	5	8	20
10887	28425	28454	29	GCAATAGTGCGACCACCCTTACGAAGAATG	62.98666667	20709	28475	28512	37	ATGGTATTCGGCAAGACTATGCTCAGGTCCTACTTCTG	66.62631579	22	3	5	8	21
9270	2847	2876	29	AATAAGAAAGCGTTCGTGATGTAGCAACAG	58.88666667	20194	2877	2914	37	TGATTTCTTTAGGCAGGTCCTTGATGTCACAGCGTCCT	66.62631579	22	0	11	11	1
9457	4548	4577	29	AGCACTGGCTCAGAGTCGTCTTCATCAAAT	61.62	20245	4598	4635	37	ACAACAGCCCTTGAGACAACTACAGCAACTGGTCATAC	66.62631579	22	8	3	11	21
9457	4548	4577	29	AGCACTGGCTCAGAGTCGTCTTCATCAAAT	61.62	20246	4599	4636	37	CAACAGCCCTTGAGACAACTACAGCAACTGGTCATACA	66.62631579	22	8	3	11	22
10885	28423	28452	29	AGGCAATAGTGCGACCACCCTTACGAAGAA	62.98666667	20689	28455	28492	37	GTTTTCAAGCCAGATTCATTATGGTATTCGGCAAGACT	63.38947368	22	2	9	11	3
9268	2845	2874	29	GTAATAAGAAAGCGTTCGTGATGTAGCAAC	58.88666667	20194	2877	2914	37	TGATTTCTTTAGGCAGGTCCTTGATGTCACAGCGTCCT	66.62631579	22	1	11	12	3
10887	28425	28454	29	GCAATAGTGCGACCACCCTTACGAAGAATG	62.98666667	20689	28455	28492	37	GTTTTCAAGCCAGATTCATTATGGTATTCGGCAAGACT	63.38947368	22	3	9	12	1
10885	28423	28452	29	AGGCAATAGTGCGACCACCCTTACGAAGAA	62.98666667	20687	28453	28490	37	TGGTTTTCAAGCCAGATTCATTATGGTATTCGGCAAGA	63.38947368	22	2	11	13	1
10886	28424	28453	29	GGCAATAGTGCGACCACCCTTACGAAGAAT	62.98666667	20688	28454	28491	37	GGTTTTCAAGCCAGATTCATTATGGTATTCGGCAAGAC	64.46842105	22	2	11	13	1
9265	2842	2871	29	TTTGTAATAAGAAAGCGTTCGTGATGTAGC	57.52	20194	2877	2914	37	TGATTTCTTTAGGCAGGTCCTTGATGTCACAGCGTCCT	66.62631579	22	7	11	18	6
9306	2883	2912	29	CTTTAGGCAGGTCCTTGATGTCACAGCGTC	64.35333333	20196	2915	2952	37	AGATGGTGTCCAGCAATACGAAGATGTCCACGAAGGAT	66.62631579	22	23	1	24	3
9264	2841	2870	29	ATTTGTAATAAGAAAGCGTTCGTGATGTAG	56.15333333	20194	2877	2914	37	TGATTTCTTTAGGCAGGTCCTTGATGTCACAGCGTCCT	66.62631579	22	15	11	26	7
10750	26946	26975	29	TCTAAATCAATGCCCAGTGGTGTAAGTAAT	57.52	20656	26995	27032	37	TTTTTATGACAGCATCTGCCACAACACAGGCGAACTCA	65.54736842	22	8	19	27	20
10889	28437	28466	29	CCACCCTTACGAAGAATGGTTTTCAAGCCA	61.62	20702	28468	28505	37	ATTCATTATGGTATTCGGCAAGACTATGCTCAGGTCCT	64.46842105	22	25	2	27	2
10889	28437	28466	29	CCACCCTTACGAAGAATGGTTTTCAAGCCA	61.62	20704	28470	28507	37	TCATTATGGTATTCGGCAAGACTATGCTCAGGTCCTAC	65.54736842	22	25	3	28	4
9457	4548	4577	29	AGCACTGGCTCAGAGTCGTCTTCATCAAAT	61.62	20242	4595	4632	37	AGAACAACAGCCCTTGAGACAACTACAGCAACTGGTCA	66.62631579	22	8	21	29	18
10749	26945	26974	29	ATCTAAATCAATGCCCAGTGGTGTAAGTAA	57.52	20656	26995	27032	37	TTTTTATGACAGCATCTGCCACAACACAGGCGAACTCA	65.54736842	22	10	19	29	21
9302	2879	2908	29	ATTTCTTTAGGCAGGTCCTTGATGTCACAG	60.25333333	20195	2914	2951	37	TAGATGGTGTCCAGCAATACGAAGATGTCCACGAAGGA	66.62631579	22	29	1	30	6
9305	2882	2911	29	TCTTTAGGCAGGTCCTTGATGTCACAGCGT	62.98666667	20195	2914	2951	37	TAGATGGTGTCCAGCAATACGAAGATGTCCACGAAGGA	66.62631579	22	29	1	30	3
9457	4548	4577	29	AGCACTGGCTCAGAGTCGTCTTCATCAAAT	61.62	20241	4594	4631	37	AAGAACAACAGCCCTTGAGACAACTACAGCAACTGGTC	66.62631579	22	8	22	30	17
10417	21628	21657	29	TACAACTATCGCCAGTAACTTCTATGTCAG	58.88666667	20553	21681	21718	37	TCAACAACATCTTTAGTTTCTACATCTGAATCAACAAA	59.07368421	22	9	21	30	24
10748	26944	26973	29	CATCTAAATCAATGCCCAGTGGTGTAAGTA	58.88666667	20656	26995	27032	37	TTTTTATGACAGCATCTGCCACAACACAGGCGAACTCA	65.54736842	22	11	19	30	22
10889	28437	28466	29	CCACCCTTACGAAGAATGGTTTTCAAGCCA	61.62	20708	28474	28511	37	TATGGTATTCGGCAAGACTATGCTCAGGTCCTACTTCT	65.54736842	22	25	5	30	8
10747	26943	26972	29	TCATCTAAATCAATGCCCAGTGGTGTAAGT	58.88666667	20656	26995	27032	37	TTTTTATGACAGCATCTGCCACAACACAGGCGAACTCA	65.54736842	22	12	19	31	23
10748	26944	26973	29	CATCTAAATCAATGCCCAGTGGTGTAAGTA	58.88666667	20655	26994	27031	37	GTTTTTATGACAGCATCTGCCACAACACAGGCGAACTC	66.62631579	22	11	21	32	21
10891	28439	28468	29	ACCCTTACGAAGAATGGTTTTCAAGCCAGA	60.25333333	20706	28472	28509	37	ATTATGGTATTCGGCAAGACTATGCTCAGGTCCTACTT	64.46842105	22	29	4	33	4
10891	28439	28468	29	ACCCTTACGAAGAATGGTTTTCAAGCCAGA	60.25333333	20707	28473	28510	37	TTATGGTATTCGGCAAGACTATGCTCAGGTCCTACTTC	65.54736842	22	29	4	33	5
10292	19861	19890	29	CTGAGGTGATAGAGGTTTGTGGTGGTTGGT	62.98666667	20517	19903	19940	37	AACCTGAGTTACTGAAGTCATTGAGAGCCTTTGCGAGA	65.54736842	22	16	18	34	13
10421	21632	21661	29	ACTATCGCCAGTAACTTCTATGTCAGATTG	58.88666667	20553	21681	21718	37	TCAACAACATCTTTAGTTTCTACATCTGAATCAACAAA	59.07368421	22	13	21	34	20
10746	26942	26971	29	CTCATCTAAATCAATGCCCAGTGGTGTAAG	60.25333333	20655	26994	27031	37	GTTTTTATGACAGCATCTGCCACAACACAGGCGAACTC	66.62631579	22	13	21	34	23
10890	28438	28467	29	CACCCTTACGAAGAATGGTTTTCAAGCCAG	61.62	20708	28474	28511	37	TATGGTATTCGGCAAGACTATGCTCAGGTCCTACTTCT	65.54736842	22	29	5	34	7
10748	26944	26973	29	CATCTAAATCAATGCCCAGTGGTGTAAGTA	58.88666667	20654	26992	27029	37	AAGTTTTTATGACAGCATCTGCCACAACACAGGCGAAC	65.54736842	22	11	24	35	19
10749	26945	26974	29	ATCTAAATCAATGCCCAGTGGTGTAAGTAA	57.52	20651	26989	27026	37	GCAAAGTTTTTATGACAGCATCTGCCACAACACAGGCG	66.62631579	22	10	25	35	15
9298	2875	2904	29	AGTGATTTCTTTAGGCAGGTCCTTGATGTC	60.25333333	20195	2914	2951	37	TAGATGGTGTCCAGCAATACGAAGATGTCCACGAAGGA	66.62631579	22	35	1	36	10
9299	2876	2905	29	GTGATTTCTTTAGGCAGGTCCTTGATGTCA	60.25333333	20195	2914	2951	37	TAGATGGTGTCCAGCAATACGAAGATGTCCACGAAGGA	66.62631579	22	35	1	36	9
9300	2877	2906	29	TGATTTCTTTAGGCAGGTCCTTGATGTCAC	60.25333333	20195	2914	2951	37	TAGATGGTGTCCAGCAATACGAAGATGTCCACGAAGGA	66.62631579	22	36	1	37	8
9300	2877	2906	29	TGATTTCTTTAGGCAGGTCCTTGATGTCAC	60.25333333	20196	2915	2952	37	AGATGGTGTCCAGCAATACGAAGATGTCCACGAAGGAT	66.62631579	22	36	1	37	9
10517	23427	23456	29	ACTTCGGTAGTTTTCACATTACACTCAAGA	57.52	20573	23473	23510	37	TAGGATTTTCCACTACTTCTTCAGAGACTGGTTTTAGA	62.31052632	22	19	18	37	17
10745	26941	26970	29	ACTCATCTAAATCAATGCCCAGTGGTGTAA	58.88666667	20656	26995	27032	37	TTTTTATGACAGCATCTGCCACAACACAGGCGAACTCA	65.54736842	22	18	19	37	25
10746	26942	26971	29	CTCATCTAAATCAATGCCCAGTGGTGTAAG	60.25333333	20654	26992	27029	37	AAGTTTTTATGACAGCATCTGCCACAACACAGGCGAAC	65.54736842	22	13	24	37	21
10747	26943	26972	29	TCATCTAAATCAATGCCCAGTGGTGTAAGT	58.88666667	20651	26989	27026	37	GCAAAGTTTTTATGACAGCATCTGCCACAACACAGGCG	66.62631579	22	12	25	37	17
10892	28440	28469	29	CCCTTACGAAGAATGGTTTTCAAGCCAGAT	60.25333333	20708	28474	28511	37	TATGGTATTCGGCAAGACTATGCTCAGGTCCTACTTCT	65.54736842	22	32	5	37	5
10746	26942	26971	29	CTCATCTAAATCAATGCCCAGTGGTGTAAG	60.25333333	20651	26989	27026	37	GCAAAGTTTTTATGACAGCATCTGCCACAACACAGGCG	66.62631579	22	13	25	38	18
10745	26941	26970	29	ACTCATCTAAATCAATGCCCAGTGGTGTAA	58.88666667	20655	26994	27031	37	GTTTTTATGACAGCATCTGCCACAACACAGGCGAACTC	66.62631579	22	18	21	39	24
10725	26896	26925	29	TAAACTCACCAGACTCATCAAATAAGTAGT	56.15333333	20650	26926	26963	37	ATGTAGCCATACTCCACTCATCTAAATCAATGCCCAGT	64.46842105	22	34	6	40	1
9297	2874	2903	29	CAGTGATTTCTTTAGGCAGGTCCTTGATGT	60.25333333	20196	2915	2952	37	AGATGGTGTCCAGCAATACGAAGATGTCCACGAAGGAT	66.62631579	22	40	1	41	12
9296	2873	2902	29	ACAGTGATTTCTTTAGGCAGGTCCTTGATG	60.25333333	20195	2914	2951	37	TAGATGGTGTCCAGCAATACGAAGATGTCCACGAAGGA	66.62631579	22	41	1	42	12
10745	26941	26970	29	ACTCATCTAAATCAATGCCCAGTGGTGTAA	58.88666667	20654	26992	27029	37	AAGTTTTTATGACAGCATCTGCCACAACACAGGCGAAC	65.54736842	22	18	24	42	22
10893	28441	28470	29	CCTTACGAAGAATGGTTTTCAAGCCAGATT	58.88666667	20708	28474	28511	37	TATGGTATTCGGCAAGACTATGCTCAGGTCCTACTTCT	65.54736842	22	40	5	45	4
10893	28441	28470	29	CCTTACGAAGAATGGTTTTCAAGCCAGATT	58.88666667	20709	28475	28512	37	ATGGTATTCGGCAAGACTATGCTCAGGTCCTACTTCTG	66.62631579	22	40	5	45	5
10150	18177	18206	29	CTAAACTCCTGTGTAGAAACTAAGTAATCA	56.15333333	20471	18214	18251	37	CAAGAGTCAGTCTAAAGTAGCGGTTGAGTAAACAAAAG	63.38947368	22	45	1	46	8
10293	19862	19891	29	TGAGGTGATAGAGGTTTGTGGTGGTTGGTA	61.62	20518	19904	19941	37	ACCTGAGTTACTGAAGTCATTGAGAGCCTTTGCGAGAT	65.54736842	22	30	17	47	13
10663	26646	26675	29	TGATTGTCCTCACTGCCGTCTTGTTGACCA	62.98666667	20617	26681	26718	37	TTGTTGACTATCATCATCTAACCAATCTTCTTCTTGCT	61.23157895	22	37	10	47	6
10150	18177	18206	29	CTAAACTCCTGTGTAGAAACTAAGTAATCA	56.15333333	20469	18212	18249	37	ACCAAGAGTCAGTCTAAAGTAGCGGTTGAGTAAACAAA	63.38947368	22	45	3	48	6
10150	18177	18206	29	CTAAACTCCTGTGTAGAAACTAAGTAATCA	56.15333333	20473	18216	18253	37	AGAGTCAGTCTAAAGTAGCGGTTGAGTAAACAAAAGAG	63.38947368	22	45	3	48	10
10293	19862	19891	29	TGAGGTGATAGAGGTTTGTGGTGGTTGGTA	61.62	20517	19903	19940	37	AACCTGAGTTACTGAAGTCATTGAGAGCCTTTGCGAGA	65.54736842	22	30	18	48	12
10150	18177	18206	29	CTAAACTCCTGTGTAGAAACTAAGTAATCA	56.15333333	20467	18210	18247	37	ACACCAAGAGTCAGTCTAAAGTAGCGGTTGAGTAAACA	64.46842105	22	45	4	49	4
10150	18177	18206	29	CTAAACTCCTGTGTAGAAACTAAGTAATCA	56.15333333	20474	18217	18254	37	GAGTCAGTCTAAAGTAGCGGTTGAGTAAACAAAAGAGG	64.46842105	22	45	4	49	11
10294	19863	19892	29	GAGGTGATAGAGGTTTGTGGTGGTTGGTAA	61.62	20518	19904	19941	37	ACCTGAGTTACTGAAGTCATTGAGAGCCTTTGCGAGAT	65.54736842	22	32	17	49	12
10294	19863	19892	29	GAGGTGATAGAGGTTTGTGGTGGTTGGTAA	61.62	20519	19905	19942	37	CCTGAGTTACTGAAGTCATTGAGAGCCTTTGCGAGATG	66.62631579	22	32	17	49	13
10294	19863	19892	29	GAGGTGATAGAGGTTTGTGGTGGTTGGTAA	61.62	20517	19903	19940	37	AACCTGAGTTACTGAAGTCATTGAGAGCCTTTGCGAGA	65.54736842	22	32	18	50	11
10295	19864	19893	29	AGGTGATAGAGGTTTGTGGTGGTTGGTAAA	60.25333333	20518	19904	19941	37	ACCTGAGTTACTGAAGTCATTGAGAGCCTTTGCGAGAT	65.54736842	22	33	17	50	11
10295	19864	19893	29	AGGTGATAGAGGTTTGTGGTGGTTGGTAAA	60.25333333	20519	19905	19942	37	CCTGAGTTACTGAAGTCATTGAGAGCCTTTGCGAGATG	66.62631579	22	33	17	50	12
10150	18177	18206	29	CTAAACTCCTGTGTAGAAACTAAGTAATCA	56.15333333	20464	18207	18244	37	TAAACACCAAGAGTCAGTCTAAAGTAGCGGTTGAGTAA	63.38947368	22	45	7	52	1
10295	19864	19893	29	AGGTGATAGAGGTTTGTGGTGGTTGGTAAA	60.25333333	20515	19901	19938	37	AGAACCTGAGTTACTGAAGTCATTGAGAGCCTTTGCGA	65.54736842	22	33	19	52	8
10296	19865	19894	29	GGTGATAGAGGTTTGTGGTGGTTGGTAAAG	61.62	20519	19905	19942	37	CCTGAGTTACTGAAGTCATTGAGAGCCTTTGCGAGATG	66.62631579	22	36	17	53	11
10297	19866	19895	29	GTGATAGAGGTTTGTGGTGGTTGGTAAAGA	60.25333333	20517	19903	19940	37	AACCTGAGTTACTGAAGTCATTGAGAGCCTTTGCGAGA	65.54736842	22	36	18	54	8
10660	26643	26672	29	GTCTGATTGTCCTCACTGCCGTCTTGTTGA	62.98666667	20612	26676	26713	37	ACAGTTTGTTGACTATCATCATCTAACCAATCTTCTTC	61.23157895	22	47	7	54	4
10661	26644	26673	29	TCTGATTGTCCTCACTGCCGTCTTGTTGAC	62.98666667	20612	26676	26713	37	ACAGTTTGTTGACTATCATCATCTAACCAATCTTCTTC	61.23157895	22	47	7	54	3
9291	2868	2897	29	TAGCAACAGTGATTTCTTTAGGCAGGTCCT	60.25333333	20195	2914	2951	37	TAGATGGTGTCCAGCAATACGAAGATGTCCACGAAGGA	66.62631579	22	54	1	55	17
9293	2870	2899	29	GCAACAGTGATTTCTTTAGGCAGGTCCTTG	61.62	20196	2915	2952	37	AGATGGTGTCCAGCAATACGAAGATGTCCACGAAGGAT	66.62631579	22	54	1	55	16
10296	19865	19894	29	GGTGATAGAGGTTTGTGGTGGTTGGTAAAG	61.62	20516	19902	19939	37	GAACCTGAGTTACTGAAGTCATTGAGAGCCTTTGCGAG	66.62631579	22	36	19	55	8
10297	19866	19895	29	GTGATAGAGGTTTGTGGTGGTTGGTAAAGA	60.25333333	20514	19900	19937	37	CAGAACCTGAGTTACTGAAGTCATTGAGAGCCTTTGCG	66.62631579	22	36	19	55	5
10298	19867	19896	29	TGATAGAGGTTTGTGGTGGTTGGTAAAGAA	58.88666667	20518	19904	19941	37	ACCTGAGTTACTGAAGTCATTGAGAGCCTTTGCGAGAT	65.54736842	22	38	17	55	8
10299	19868	19897	29	GATAGAGGTTTGTGGTGGTTGGTAAAGAAC	60.25333333	20518	19904	19941	37	ACCTGAGTTACTGAAGTCATTGAGAGCCTTTGCGAGAT	65.54736842	22	38	17	55	7
10299	19868	19897	29	GATAGAGGTTTGTGGTGGTTGGTAAAGAAC	60.25333333	20519	19905	19942	37	CCTGAGTTACTGAAGTCATTGAGAGCCTTTGCGAGATG	66.62631579	22	38	17	55	8
10660	26643	26672	29	GTCTGATTGTCCTCACTGCCGTCTTGTTGA	62.98666667	20615	26679	26716	37	GTTTGTTGACTATCATCATCTAACCAATCTTCTTCTTG	61.23157895	22	47	8	55	7
9294	2871	2900	29	CAACAGTGATTTCTTTAGGCAGGTCCTTGA	60.25333333	20195	2914	2951	37	TAGATGGTGTCCAGCAATACGAAGATGTCCACGAAGGA	66.62631579	22	55	1	56	14
10298	19867	19896	29	TGATAGAGGTTTGTGGTGGTTGGTAAAGAA	58.88666667	20517	19903	19940	37	AACCTGAGTTACTGAAGTCATTGAGAGCCTTTGCGAGA	65.54736842	22	38	18	56	7
10299	19868	19897	29	GATAGAGGTTTGTGGTGGTTGGTAAAGAAC	60.25333333	20517	19903	19940	37	AACCTGAGTTACTGAAGTCATTGAGAGCCTTTGCGAGA	65.54736842	22	38	18	56	6
10302	19871	19900	29	AGAGGTTTGTGGTGGTTGGTAAAGAACATC	60.25333333	20518	19904	19941	37	ACCTGAGTTACTGAAGTCATTGAGAGCCTTTGCGAGAT	65.54736842	22	39	17	56	4
10298	19867	19896	29	TGATAGAGGTTTGTGGTGGTTGGTAAAGAA	58.88666667	20514	19900	19937	37	CAGAACCTGAGTTACTGAAGTCATTGAGAGCCTTTGCG	66.62631579	22	38	19	57	4
10299	19868	19897	29	GATAGAGGTTTGTGGTGGTTGGTAAAGAAC	60.25333333	20514	19900	19937	37	CAGAACCTGAGTTACTGAAGTCATTGAGAGCCTTTGCG	66.62631579	22	38	19	57	3
10299	19868	19897	29	GATAGAGGTTTGTGGTGGTTGGTAAAGAAC	60.25333333	20515	19901	19938	37	AGAACCTGAGTTACTGAAGTCATTGAGAGCCTTTGCGA	65.54736842	22	38	19	57	4
10301	19870	19899	29	TAGAGGTTTGTGGTGGTTGGTAAAGAACAT	58.88666667	20517	19903	19940	37	AACCTGAGTTACTGAAGTCATTGAGAGCCTTTGCGAGA	65.54736842	22	39	18	57	4
10302	19871	19900	29	AGAGGTTTGTGGTGGTTGGTAAAGAACATC	60.25333333	20517	19903	19940	37	AACCTGAGTTACTGAAGTCATTGAGAGCCTTTGCGAGA	65.54736842	22	39	18	57	3
10662	26645	26674	29	CTGATTGTCCTCACTGCCGTCTTGTTGACC	64.35333333	20620	26684	26721	37	TTGACTATCATCATCTAACCAATCTTCTTCTTGCTCTT	61.23157895	22	41	16	57	10
10301	19870	19899	29	TAGAGGTTTGTGGTGGTTGGTAAAGAACAT	58.88666667	20515	19901	19938	37	AGAACCTGAGTTACTGAAGTCATTGAGAGCCTTTGCGA	65.54736842	22	39	19	58	2
10301	19870	19899	29	TAGAGGTTTGTGGTGGTTGGTAAAGAACAT	58.88666667	20516	19902	19939	37	GAACCTGAGTTACTGAAGTCATTGAGAGCCTTTGCGAG	66.62631579	22	39	19	58	3
10302	19871	19900	29	AGAGGTTTGTGGTGGTTGGTAAAGAACATC	60.25333333	20516	19902	19939	37	GAACCTGAGTTACTGAAGTCATTGAGAGCCTTTGCGAG	66.62631579	22	39	19	58	2
10300	19869	19898	29	ATAGAGGTTTGTGGTGGTTGGTAAAGAACA	58.88666667	20518	19904	19941	37	ACCTGAGTTACTGAAGTCATTGAGAGCCTTTGCGAGAT	65.54736842	22	42	17	59	6
10300	19869	19898	29	ATAGAGGTTTGTGGTGGTTGGTAAAGAACA	58.88666667	20519	19905	19942	37	CCTGAGTTACTGAAGTCATTGAGAGCCTTTGCGAGATG	66.62631579	22	42	17	59	7
10303	19872	19901	29	GAGGTTTGTGGTGGTTGGTAAAGAACATCA	60.25333333	20519	19905	19942	37	CCTGAGTTACTGAAGTCATTGAGAGCCTTTGCGAGATG	66.62631579	22	42	17	59	4
9292	2869	2898	29	AGCAACAGTGATTTCTTTAGGCAGGTCCTT	60.25333333	20195	2914	2951	37	TAGATGGTGTCCAGCAATACGAAGATGTCCACGAAGGA	66.62631579	22	59	1	60	16
9292	2869	2898	29	AGCAACAGTGATTTCTTTAGGCAGGTCCTT	60.25333333	20196	2915	2952	37	AGATGGTGTCCAGCAATACGAAGATGTCCACGAAGGAT	66.62631579	22	59	1	60	17
10300	19869	19898	29	ATAGAGGTTTGTGGTGGTTGGTAAAGAACA	58.88666667	20517	19903	19940	37	AACCTGAGTTACTGAAGTCATTGAGAGCCTTTGCGAGA	65.54736842	22	42	18	60	5
10303	19872	19901	29	GAGGTTTGTGGTGGTTGGTAAAGAACATCA	60.25333333	20517	19903	19940	37	AACCTGAGTTACTGAAGTCATTGAGAGCCTTTGCGAGA	65.54736842	22	42	18	60	2
10661	26644	26673	29	TCTGATTGTCCTCACTGCCGTCTTGTTGAC	62.98666667	20619	26683	26720	37	GTTGACTATCATCATCTAACCAATCTTCTTCTTGCTCT	62.31052632	22	47	13	60	10
10300	19869	19898	29	ATAGAGGTTTGTGGTGGTTGGTAAAGAACA	58.88666667	20514	19900	19937	37	CAGAACCTGAGTTACTGAAGTCATTGAGAGCCTTTGCG	66.62631579	22	42	19	61	2
10300	19869	19898	29	ATAGAGGTTTGTGGTGGTTGGTAAAGAACA	58.88666667	20515	19901	19938	37	AGAACCTGAGTTACTGAAGTCATTGAGAGCCTTTGCGA	65.54736842	22	42	19	61	3
10300	19869	19898	29	ATAGAGGTTTGTGGTGGTTGGTAAAGAACA	58.88666667	20516	19902	19939	37	GAACCTGAGTTACTGAAGTCATTGAGAGCCTTTGCGAG	66.62631579	22	42	19	61	4
10659	26642	26671	29	TGTCTGATTGTCCTCACTGCCGTCTTGTTG	62.98666667	20612	26676	26713	37	ACAGTTTGTTGACTATCATCATCTAACCAATCTTCTTC	61.23157895	22	55	7	62	5
10659	26642	26671	29	TGTCTGATTGTCCTCACTGCCGTCTTGTTG	62.98666667	20614	26678	26715	37	AGTTTGTTGACTATCATCATCTAACCAATCTTCTTCTT	60.15263158	22	55	7	62	7
9517	5189	5218	29	GGACATAAGATGATAGCCCTTTCCACAAAA	58.88666667	20263	5243	5280	37	TACACACTCTGACATTTTAGTAGCAGCAAGATTAGCAG	63.38947368	22	37	26	63	25
10660	26643	26672	29	GTCTGATTGTCCTCACTGCCGTCTTGTTGA	62.98666667	20620	26684	26721	37	TTGACTATCATCATCTAACCAATCTTCTTCTTGCTCTT	61.23157895	22	47	16	63	12
10659	26642	26671	29	TGTCTGATTGTCCTCACTGCCGTCTTGTTG	62.98666667	20617	26681	26718	37	TTGTTGACTATCATCATCTAACCAATCTTCTTCTTGCT	61.23157895	22	55	10	65	10
10658	26641	26670	29	TTGTCTGATTGTCCTCACTGCCGTCTTGTT	61.62	20613	26677	26714	37	CAGTTTGTTGACTATCATCATCTAACCAATCTTCTTCT	61.23157895	22	59	7	66	7
10658	26641	26670	29	TTGTCTGATTGTCCTCACTGCCGTCTTGTT	61.62	20614	26678	26715	37	AGTTTGTTGACTATCATCATCTAACCAATCTTCTTCTT	60.15263158	22	59	7	66	8
10659	26642	26671	29	TGTCTGATTGTCCTCACTGCCGTCTTGTTG	62.98666667	20618	26682	26719	37	TGTTGACTATCATCATCTAACCAATCTTCTTCTTGCTC	62.31052632	22	55	11	66	11
10658	26641	26670	29	TTGTCTGATTGTCCTCACTGCCGTCTTGTT	61.62	20616	26680	26717	37	TTTGTTGACTATCATCATCTAACCAATCTTCTTCTTGC	61.23157895	22	59	10	69	10
10664	26647	26676	29	GATTGTCCTCACTGCCGTCTTGTTGACCAA	62.98666667	20625	26689	26726	37	TATCATCATCTAACCAATCTTCTTCTTGCTCTTCTTCA	61.23157895	22	19	52	71	13
10656	26639	26668	29	AGTTGTCTGATTGTCCTCACTGCCGTCTTG	62.98666667	20616	26680	26717	37	TTTGTTGACTATCATCATCTAACCAATCTTCTTCTTGC	61.23157895	22	62	10	72	12
10657	26640	26669	29	GTTGTCTGATTGTCCTCACTGCCGTCTTGT	62.98666667	20616	26680	26717	37	TTTGTTGACTATCATCATCTAACCAATCTTCTTCTTGC	61.23157895	22	62	10	72	11
10657	26640	26669	29	GTTGTCTGATTGTCCTCACTGCCGTCTTGT	62.98666667	20617	26681	26718	37	TTGTTGACTATCATCATCTAACCAATCTTCTTCTTGCT	61.23157895	22	62	10	72	12
10658	26641	26670	29	TTGTCTGATTGTCCTCACTGCCGTCTTGTT	61.62	20619	26683	26720	37	GTTGACTATCATCATCTAACCAATCTTCTTCTTGCTCT	62.31052632	22	59	13	72	13
10658	26641	26670	29	TTGTCTGATTGTCCTCACTGCCGTCTTGTT	61.62	20620	26684	26721	37	TTGACTATCATCATCTAACCAATCTTCTTCTTGCTCTT	61.23157895	22	59	16	75	14
10724	26853	26882	29	TCATCTGGAGGGTAGAAAGAACAATACATA	57.52	20647	26896	26933	37	TAAACTCACCAGACTCATCAAATAAGTAGTATGTAGCC	62.31052632	22	67	10	77	14
10656	26639	26668	29	AGTTGTCTGATTGTCCTCACTGCCGTCTTG	62.98666667	20620	26684	26721	37	TTGACTATCATCATCTAACCAATCTTCTTCTTGCTCTT	61.23157895	22	62	16	78	16
10659	26642	26671	29	TGTCTGATTGTCCTCACTGCCGTCTTGTTG	62.98666667	20621	26685	26722	37	TGACTATCATCATCTAACCAATCTTCTTCTTGCTCTTC	62.31052632	22	55	27	82	14
10658	26641	26670	29	TTGTCTGATTGTCCTCACTGCCGTCTTGTT	61.62	20621	26685	26722	37	TGACTATCATCATCTAACCAATCTTCTTCTTGCTCTTC	62.31052632	22	59	27	86	15
10657	26640	26669	29	GTTGTCTGATTGTCCTCACTGCCGTCTTGT	62.98666667	20621	26685	26722	37	TGACTATCATCATCTAACCAATCTTCTTCTTGCTCTTC	62.31052632	22	62	27	89	16
10652	26635	26664	29	TAGTAGTTGTCTGATTGTCCTCACTGCCGT	61.62	20623	26687	26724	37	ACTATCATCATCTAACCAATCTTCTTCTTGCTCTTCTT	61.23157895	22	54	37	91	23
10655	26638	26667	29	TAGTTGTCTGATTGTCCTCACTGCCGTCTT	61.62	20623	26687	26724	37	ACTATCATCATCTAACCAATCTTCTTCTTGCTCTTCTT	61.23157895	22	54	37	91	20
10654	26637	26666	29	GTAGTTGTCTGATTGTCCTCACTGCCGTCT	62.98666667	20623	26687	26724	37	ACTATCATCATCTAACCAATCTTCTTCTTGCTCTTCTT	61.23157895	22	55	37	92	21
9322	3072	3101	29	CAAACAGTCTGAAAGAAGCAATGAAGTAGC	58.88666667	20199	3102	3139	37	TGAGCCACATCAAGCCTACAAGACAAGCCATTGCGATA	66.62631579	22	94	3	97	1
9322	3072	3101	29	CAAACAGTCTGAAAGAAGCAATGAAGTAGC	58.88666667	20201	3104	3141	37	AGCCACATCAAGCCTACAAGACAAGCCATTGCGATAGC	67.70526316	22	94	3	97	3
10657	26640	26669	29	GTTGTCTGATTGTCCTCACTGCCGTCTTGT	62.98666667	20623	26687	26724	37	ACTATCATCATCTAACCAATCTTCTTCTTGCTCTTCTT	61.23157895	22	62	37	99	18
10652	26635	26664	29	TAGTAGTTGTCTGATTGTCCTCACTGCCGT	61.62	20624	26688	26725	37	CTATCATCATCTAACCAATCTTCTTCTTGCTCTTCTTC	62.31052632	22	54	48	102	24
9750	9323	9352	29	TCACTTTGACAACCTTAGAAACTACAGATA	56.15333333	20344	9376	9413	37	ACAAAATCATCAAGTAATAAATCAATAACAGAACACAC	57.99473684	22	27	79	106	24
10652	26635	26664	29	TAGTAGTTGTCTGATTGTCCTCACTGCCGT	61.62	20625	26689	26726	37	TATCATCATCTAACCAATCTTCTTCTTGCTCTTCTTCA	61.23157895	22	54	52	106	25
10653	26636	26665	29	AGTAGTTGTCTGATTGTCCTCACTGCCGTC	62.98666667	20625	26689	26726	37	TATCATCATCTAACCAATCTTCTTCTTGCTCTTCTTCA	61.23157895	22	54	52	106	24
10653	26636	26665	29	AGTAGTTGTCTGATTGTCCTCACTGCCGTC	62.98666667	20626	26690	26727	37	ATCATCATCTAACCAATCTTCTTCTTGCTCTTCTTCAG	62.31052632	22	54	52	106	25
9750	9323	9352	29	TCACTTTGACAACCTTAGAAACTACAGATA	56.15333333	20339	9371	9408	37	TTTCAACAAAATCATCAAGTAATAAATCAATAACAGAA	55.83684211	22	27	80	107	19
9750	9323	9352	29	TCACTTTGACAACCTTAGAAACTACAGATA	56.15333333	20340	9372	9409	37	TTCAACAAAATCATCAAGTAATAAATCAATAACAGAAC	56.91578947	22	27	80	107	20
9396	4118	4147	29	TCCAGCAAAGCCAAAGCCTCATTATTATTC	58.88666667	20233	4167	4204	37	CAAGAAGTAGACTAAAGCATAAAGATAGAGAAAAGGGG	62.31052632	22	63	45	108	20
9396	4118	4147	29	TCCAGCAAAGCCAAAGCCTCATTATTATTC	58.88666667	20234	4168	4205	37	AAGAAGTAGACTAAAGCATAAAGATAGAGAAAAGGGGC	62.31052632	22	63	47	110	21
10657	26640	26669	29	GTTGTCTGATTGTCCTCACTGCCGTCTTGT	62.98666667	20624	26688	26725	37	CTATCATCATCTAACCAATCTTCTTCTTGCTCTTCTTC	62.31052632	22	62	48	110	19
9751	9324	9353	29	CACTTTGACAACCTTAGAAACTACAGATAA	56.15333333	20339	9371	9408	37	TTTCAACAAAATCATCAAGTAATAAATCAATAACAGAA	55.83684211	22	31	80	111	18
9395	4117	4146	29	TTCCAGCAAAGCCAAAGCCTCATTATTATT	57.52	20233	4167	4204	37	CAAGAAGTAGACTAAAGCATAAAGATAGAGAAAAGGGG	62.31052632	22	69	45	114	21
10657	26640	26669	29	GTTGTCTGATTGTCCTCACTGCCGTCTTGT	62.98666667	20627	26691	26728	37	TCATCATCTAACCAATCTTCTTCTTGCTCTTCTTCAGG	63.38947368	22	62	53	115	22
9373	4066	4095	29	CAGCAAAGAAAATAGTTGGCATCATAAAGT	56.15333333	20219	4111	4148	37	CGGCATTTCCAGCAAAGCCAAAGCCTCATTATTATTCT	64.46842105	22	81	38	119	16
9392	4114	4143	29	CATTTCCAGCAAAGCCAAAGCCTCATTATT	58.88666667	20234	4168	4205	37	AAGAAGTAGACTAAAGCATAAAGATAGAGAAAAGGGGC	62.31052632	22	86	47	133	25
9372	4065	4094	29	CCAGCAAAGAAAATAGTTGGCATCATAAAG	57.52	20221	4113	4150	37	GCATTTCCAGCAAAGCCAAAGCCTCATTATTATTCTTA	62.31052632	22	92	45	137	19
8999	471	500	29	TTCTGTCTCTGCGGTAAGGCTTGAGTTTCA	61.62	20114	520	557	37	CCTTTTTAGGCTCTGTTGGTGGGAATGTTTTGTATGCG	65.54736842	22	8	232	240	20
9000	472	501	29	TCTGTCTCTGCGGTAAGGCTTGAGTTTCAT	61.62	20117	523	560	37	TTTTAGGCTCTGTTGGTGGGAATGTTTTGTATGCGTCA	64.46842105	22	12	228	240	22
8986	458	487	29	AGTTTGCTGTTTCTTCTGTCTCTGCGGTAA	60.25333333	20095	489	526	37	GCTTGAGTTTCATCAGCCTTCTTCTTTTTGTCCTTTTT	62.31052632	22	177	91	268	2
8986	458	487	29	AGTTTGCTGTTTCTTCTGTCTCTGCGGTAA	60.25333333	20096	490	527	37	CTTGAGTTTCATCAGCCTTCTTCTTTTTGTCCTTTTTA	61.23157895	22	177	103	280	3
8986	458	487	29	AGTTTGCTGTTTCTTCTGTCTCTGCGGTAA	60.25333333	20097	491	528	37	TTGAGTTTCATCAGCCTTCTTCTTTTTGTCCTTTTTAG	61.23157895	22	177	104	281	4
8987	459	488	29	GTTTGCTGTTTCTTCTGTCTCTGCGGTAAG	61.62	20098	492	529	37	TGAGTTTCATCAGCCTTCTTCTTTTTGTCCTTTTTAGG	62.31052632	22	175	107	282	4
8985	457	486	29	CAGTTTGCTGTTTCTTCTGTCTCTGCGGTA	61.62	20098	492	529	37	TGAGTTTCATCAGCCTTCTTCTTTTTGTCCTTTTTAGG	62.31052632	22	183	107	290	6
9005	489	518	29	GCTTGAGTTTCATCAGCCTTCTTCTTTTTG	58.88666667	20119	525	562	37	TTAGGCTCTGTTGGTGGGAATGTTTTGTATGCGTCAAT	64.46842105	22	82	225	307	7
9006	490	519	29	CTTGAGTTTCATCAGCCTTCTTCTTTTTGT	57.52	20120	526	563	37	TAGGCTCTGTTGGTGGGAATGTTTTGTATGCGTCAATA	64.46842105	22	83	225	308	7
10885	28423	28452	29	AGGCAATAGTGCGACCACCCTTACGAAGAA	62.98666667	21228	28460	28498	38	CAAGCCAGATTCATTATGGTATTCGGCAAGACTATGCTC	65.53076923	22	2	3	5	8
10885	28423	28452	29	AGGCAATAGTGCGACCACCCTTACGAAGAA	62.98666667	21235	28467	28505	38	GATTCATTATGGTATTCGGCAAGACTATGCTCAGGTCCT	65.53076923	22	2	3	5	15
10885	28423	28452	29	AGGCAATAGTGCGACCACCCTTACGAAGAA	62.98666667	21238	28470	28508	38	TCATTATGGTATTCGGCAAGACTATGCTCAGGTCCTACT	65.53076923	22	2	3	5	18
10886	28424	28453	29	GGCAATAGTGCGACCACCCTTACGAAGAAT	62.98666667	21239	28471	28509	38	CATTATGGTATTCGGCAAGACTATGCTCAGGTCCTACTT	65.53076923	22	2	4	6	18
10887	28425	28454	29	GCAATAGTGCGACCACCCTTACGAAGAATG	62.98666667	21237	28469	28507	38	TTCATTATGGTATTCGGCAAGACTATGCTCAGGTCCTAC	65.53076923	22	3	3	6	15
10888	28426	28455	29	CAATAGTGCGACCACCCTTACGAAGAATGG	62.98666667	21227	28459	28497	38	TCAAGCCAGATTCATTATGGTATTCGGCAAGACTATGCT	64.47948718	22	3	3	6	4
10888	28426	28455	29	CAATAGTGCGACCACCCTTACGAAGAATGG	62.98666667	21234	28466	28504	38	AGATTCATTATGGTATTCGGCAAGACTATGCTCAGGTCC	65.53076923	22	3	3	6	11
10888	28426	28455	29	CAATAGTGCGACCACCCTTACGAAGAATGG	62.98666667	21238	28470	28508	38	TCATTATGGTATTCGGCAAGACTATGCTCAGGTCCTACT	65.53076923	22	3	3	6	15
10885	28423	28452	29	AGGCAATAGTGCGACCACCCTTACGAAGAA	62.98666667	21241	28473	28511	38	TTATGGTATTCGGCAAGACTATGCTCAGGTCCTACTTCT	65.53076923	22	2	5	7	21
10886	28424	28453	29	GGCAATAGTGCGACCACCCTTACGAAGAAT	62.98666667	21241	28473	28511	38	TTATGGTATTCGGCAAGACTATGCTCAGGTCCTACTTCT	65.53076923	22	2	5	7	20
10886	28424	28453	29	GGCAATAGTGCGACCACCCTTACGAAGAAT	62.98666667	21242	28474	28512	38	TATGGTATTCGGCAAGACTATGCTCAGGTCCTACTTCTG	66.58205128	22	2	5	7	21
10887	28425	28454	29	GCAATAGTGCGACCACCCTTACGAAGAATG	62.98666667	21240	28472	28510	38	ATTATGGTATTCGGCAAGACTATGCTCAGGTCCTACTTC	65.53076923	22	3	4	7	18
10888	28426	28455	29	CAATAGTGCGACCACCCTTACGAAGAATGG	62.98666667	21224	28456	28494	38	TTTTCAAGCCAGATTCATTATGGTATTCGGCAAGACTAT	62.37692308	22	3	4	7	1
10887	28425	28454	29	GCAATAGTGCGACCACCCTTACGAAGAATG	62.98666667	21242	28474	28512	38	TATGGTATTCGGCAAGACTATGCTCAGGTCCTACTTCTG	66.58205128	22	3	5	8	20
10888	28426	28455	29	CAATAGTGCGACCACCCTTACGAAGAATGG	62.98666667	21241	28473	28511	38	TTATGGTATTCGGCAAGACTATGCTCAGGTCCTACTTCT	65.53076923	22	3	5	8	18
9457	4548	4577	29	AGCACTGGCTCAGAGTCGTCTTCATCAAAT	61.62	20861	4598	4636	38	ACAACAGCCCTTGAGACAACTACAGCAACTGGTCATACA	66.58205128	22	8	3	11	21
9457	4548	4577	29	AGCACTGGCTCAGAGTCGTCTTCATCAAAT	61.62	20862	4599	4637	38	CAACAGCCCTTGAGACAACTACAGCAACTGGTCATACAG	67.63333333	22	8	3	11	22
10885	28423	28452	29	AGGCAATAGTGCGACCACCCTTACGAAGAA	62.98666667	21223	28455	28493	38	GTTTTCAAGCCAGATTCATTATGGTATTCGGCAAGACTA	63.42820513	22	2	9	11	3
10887	28425	28454	29	GCAATAGTGCGACCACCCTTACGAAGAATG	62.98666667	21223	28455	28493	38	GTTTTCAAGCCAGATTCATTATGGTATTCGGCAAGACTA	63.42820513	22	3	9	12	1
10885	28423	28452	29	AGGCAATAGTGCGACCACCCTTACGAAGAA	62.98666667	21221	28453	28491	38	TGGTTTTCAAGCCAGATTCATTATGGTATTCGGCAAGAC	64.47948718	22	2	11	13	1
10886	28424	28453	29	GGCAATAGTGCGACCACCCTTACGAAGAAT	62.98666667	21222	28454	28492	38	GGTTTTCAAGCCAGATTCATTATGGTATTCGGCAAGACT	64.47948718	22	2	11	13	1
10889	28437	28466	29	CCACCCTTACGAAGAATGGTTTTCAAGCCA	61.62	21236	28468	28506	38	ATTCATTATGGTATTCGGCAAGACTATGCTCAGGTCCTA	64.47948718	22	25	2	27	2
10889	28437	28466	29	CCACCCTTACGAAGAATGGTTTTCAAGCCA	61.62	21238	28470	28508	38	TCATTATGGTATTCGGCAAGACTATGCTCAGGTCCTACT	65.53076923	22	25	3	28	4
9457	4548	4577	29	AGCACTGGCTCAGAGTCGTCTTCATCAAAT	61.62	20858	4595	4633	38	AGAACAACAGCCCTTGAGACAACTACAGCAACTGGTCAT	66.58205128	22	8	21	29	18
10750	26946	26975	29	TCTAAATCAATGCCCAGTGGTGTAAGTAAT	57.52	21197	26994	27032	38	GTTTTTATGACAGCATCTGCCACAACACAGGCGAACTCA	66.58205128	22	8	21	29	19
9302	2879	2908	29	ATTTCTTTAGGCAGGTCCTTGATGTCACAG	60.25333333	20821	2914	2952	38	TAGATGGTGTCCAGCAATACGAAGATGTCCACGAAGGAT	66.58205128	22	29	1	30	6
9305	2882	2911	29	TCTTTAGGCAGGTCCTTGATGTCACAGCGT	62.98666667	20821	2914	2952	38	TAGATGGTGTCCAGCAATACGAAGATGTCCACGAAGGAT	66.58205128	22	29	1	30	3
9457	4548	4577	29	AGCACTGGCTCAGAGTCGTCTTCATCAAAT	61.62	20857	4594	4632	38	AAGAACAACAGCCCTTGAGACAACTACAGCAACTGGTCA	66.58205128	22	8	22	30	17
10889	28437	28466	29	CCACCCTTACGAAGAATGGTTTTCAAGCCA	61.62	21242	28474	28512	38	TATGGTATTCGGCAAGACTATGCTCAGGTCCTACTTCTG	66.58205128	22	25	5	30	8
10750	26946	26975	29	TCTAAATCAATGCCCAGTGGTGTAAGTAAT	57.52	21196	26991	27029	38	AAAGTTTTTATGACAGCATCTGCCACAACACAGGCGAAC	65.53076923	22	8	24	32	16
10747	26943	26972	29	TCATCTAAATCAATGCCCAGTGGTGTAAGT	58.88666667	21197	26994	27032	38	GTTTTTATGACAGCATCTGCCACAACACAGGCGAACTCA	66.58205128	22	12	21	33	22
10890	28438	28467	29	CACCCTTACGAAGAATGGTTTTCAAGCCAG	61.62	21240	28472	28510	38	ATTATGGTATTCGGCAAGACTATGCTCAGGTCCTACTTC	65.53076923	22	29	4	33	5
10891	28439	28468	29	ACCCTTACGAAGAATGGTTTTCAAGCCAGA	60.25333333	21240	28472	28510	38	ATTATGGTATTCGGCAAGACTATGCTCAGGTCCTACTTC	65.53076923	22	29	4	33	4
10292	19861	19890	29	CTGAGGTGATAGAGGTTTGTGGTGGTTGGT	62.98666667	21085	19903	19941	38	AACCTGAGTTACTGAAGTCATTGAGAGCCTTTGCGAGAT	65.53076923	22	16	18	34	13
10746	26942	26971	29	CTCATCTAAATCAATGCCCAGTGGTGTAAG	60.25333333	21197	26994	27032	38	GTTTTTATGACAGCATCTGCCACAACACAGGCGAACTCA	66.58205128	22	13	21	34	23
10890	28438	28467	29	CACCCTTACGAAGAATGGTTTTCAAGCCAG	61.62	21242	28474	28512	38	TATGGTATTCGGCAAGACTATGCTCAGGTCCTACTTCTG	66.58205128	22	29	5	34	7
10891	28439	28468	29	ACCCTTACGAAGAATGGTTTTCAAGCCAGA	60.25333333	21241	28473	28511	38	TTATGGTATTCGGCAAGACTATGCTCAGGTCCTACTTCT	65.53076923	22	29	5	34	5
10749	26945	26974	29	ATCTAAATCAATGCCCAGTGGTGTAAGTAA	57.52	21194	26989	27027	38	GCAAAGTTTTTATGACAGCATCTGCCACAACACAGGCGA	66.58205128	22	10	25	35	15
9298	2875	2904	29	AGTGATTTCTTTAGGCAGGTCCTTGATGTC	60.25333333	20821	2914	2952	38	TAGATGGTGTCCAGCAATACGAAGATGTCCACGAAGGAT	66.58205128	22	35	1	36	10
9299	2876	2905	29	GTGATTTCTTTAGGCAGGTCCTTGATGTCA	60.25333333	20821	2914	2952	38	TAGATGGTGTCCAGCAATACGAAGATGTCCACGAAGGAT	66.58205128	22	35	1	36	9
10747	26943	26972	29	TCATCTAAATCAATGCCCAGTGGTGTAAGT	58.88666667	21196	26991	27029	38	AAAGTTTTTATGACAGCATCTGCCACAACACAGGCGAAC	65.53076923	22	12	24	36	19
9300	2877	2906	29	TGATTTCTTTAGGCAGGTCCTTGATGTCAC	60.25333333	20821	2914	2952	38	TAGATGGTGTCCAGCAATACGAAGATGTCCACGAAGGAT	66.58205128	22	36	1	37	8
10747	26943	26972	29	TCATCTAAATCAATGCCCAGTGGTGTAAGT	58.88666667	21194	26989	27027	38	GCAAAGTTTTTATGACAGCATCTGCCACAACACAGGCGA	66.58205128	22	12	25	37	17
10892	28440	28469	29	CCCTTACGAAGAATGGTTTTCAAGCCAGAT	60.25333333	21241	28473	28511	38	TTATGGTATTCGGCAAGACTATGCTCAGGTCCTACTTCT	65.53076923	22	32	5	37	4
10892	28440	28469	29	CCCTTACGAAGAATGGTTTTCAAGCCAGAT	60.25333333	21242	28474	28512	38	TATGGTATTCGGCAAGACTATGCTCAGGTCCTACTTCTG	66.58205128	22	32	5	37	5
10746	26942	26971	29	CTCATCTAAATCAATGCCCAGTGGTGTAAG	60.25333333	21194	26989	27027	38	GCAAAGTTTTTATGACAGCATCTGCCACAACACAGGCGA	66.58205128	22	13	25	38	18
9296	2873	2902	29	ACAGTGATTTCTTTAGGCAGGTCCTTGATG	60.25333333	20821	2914	2952	38	TAGATGGTGTCCAGCAATACGAAGATGTCCACGAAGGAT	66.58205128	22	41	1	42	12
10151	18182	18211	29	CTCCTGTGTAGAAACTAAGTAATCATAAAC	56.15333333	21046	18213	18251	38	CCAAGAGTCAGTCTAAAGTAGCGGTTGAGTAAACAAAAG	64.47948718	22	43	2	45	2
10893	28441	28470	29	CCTTACGAAGAATGGTTTTCAAGCCAGATT	58.88666667	21241	28473	28511	38	TTATGGTATTCGGCAAGACTATGCTCAGGTCCTACTTCT	65.53076923	22	40	5	45	3
10893	28441	28470	29	CCTTACGAAGAATGGTTTTCAAGCCAGATT	58.88666667	21242	28474	28512	38	TATGGTATTCGGCAAGACTATGCTCAGGTCCTACTTCTG	66.58205128	22	40	5	45	4
10150	18177	18206	29	CTAAACTCCTGTGTAGAAACTAAGTAATCA	56.15333333	21045	18212	18250	38	ACCAAGAGTCAGTCTAAAGTAGCGGTTGAGTAAACAAAA	63.42820513	22	45	3	48	6
10150	18177	18206	29	CTAAACTCCTGTGTAGAAACTAAGTAATCA	56.15333333	21047	18214	18252	38	CAAGAGTCAGTCTAAAGTAGCGGTTGAGTAAACAAAAGA	63.42820513	22	45	3	48	8
10293	19862	19891	29	TGAGGTGATAGAGGTTTGTGGTGGTTGGTA	61.62	21085	19903	19941	38	AACCTGAGTTACTGAAGTCATTGAGAGCCTTTGCGAGAT	65.53076923	22	30	18	48	12
10293	19862	19891	29	TGAGGTGATAGAGGTTTGTGGTGGTTGGTA	61.62	21086	19904	19942	38	ACCTGAGTTACTGAAGTCATTGAGAGCCTTTGCGAGATG	66.58205128	22	30	18	48	13
10663	26646	26675	29	TGATTGTCCTCACTGCCGTCTTGTTGACCA	62.98666667	21164	26681	26719	38	TTGTTGACTATCATCATCTAACCAATCTTCTTCTTGCTC	62.37692308	22	37	11	48	6
10150	18177	18206	29	CTAAACTCCTGTGTAGAAACTAAGTAATCA	56.15333333	21043	18210	18248	38	ACACCAAGAGTCAGTCTAAAGTAGCGGTTGAGTAAACAA	64.47948718	22	45	4	49	4
10150	18177	18206	29	CTAAACTCCTGTGTAGAAACTAAGTAATCA	56.15333333	21049	18216	18254	38	AGAGTCAGTCTAAAGTAGCGGTTGAGTAAACAAAAGAGG	64.47948718	22	45	4	49	10
10150	18177	18206	29	CTAAACTCCTGTGTAGAAACTAAGTAATCA	56.15333333	21050	18217	18255	38	GAGTCAGTCTAAAGTAGCGGTTGAGTAAACAAAAGAGGC	65.53076923	22	45	4	49	11
10150	18177	18206	29	CTAAACTCCTGTGTAGAAACTAAGTAATCA	56.15333333	21042	18209	18247	38	AACACCAAGAGTCAGTCTAAAGTAGCGGTTGAGTAAACA	64.47948718	22	45	5	50	3
10294	19863	19892	29	GAGGTGATAGAGGTTTGTGGTGGTTGGTAA	61.62	21085	19903	19941	38	AACCTGAGTTACTGAAGTCATTGAGAGCCTTTGCGAGAT	65.53076923	22	32	18	50	11
10294	19863	19892	29	GAGGTGATAGAGGTTTGTGGTGGTTGGTAA	61.62	21086	19904	19942	38	ACCTGAGTTACTGAAGTCATTGAGAGCCTTTGCGAGATG	66.58205128	22	32	18	50	12
10295	19864	19893	29	AGGTGATAGAGGTTTGTGGTGGTTGGTAAA	60.25333333	21086	19904	19942	38	ACCTGAGTTACTGAAGTCATTGAGAGCCTTTGCGAGATG	66.58205128	22	33	18	51	11
10150	18177	18206	29	CTAAACTCCTGTGTAGAAACTAAGTAATCA	56.15333333	21040	18207	18245	38	TAAACACCAAGAGTCAGTCTAAAGTAGCGGTTGAGTAAA	63.42820513	22	45	7	52	1
10295	19864	19893	29	AGGTGATAGAGGTTTGTGGTGGTTGGTAAA	60.25333333	21083	19901	19939	38	AGAACCTGAGTTACTGAAGTCATTGAGAGCCTTTGCGAG	66.58205128	22	33	19	52	8
10297	19866	19895	29	GTGATAGAGGTTTGTGGTGGTTGGTAAAGA	60.25333333	21085	19903	19941	38	AACCTGAGTTACTGAAGTCATTGAGAGCCTTTGCGAGAT	65.53076923	22	36	18	54	8
10660	26643	26672	29	GTCTGATTGTCCTCACTGCCGTCTTGTTGA	62.98666667	21159	26676	26714	38	ACAGTTTGTTGACTATCATCATCTAACCAATCTTCTTCT	61.32564103	22	47	7	54	4
10661	26644	26673	29	TCTGATTGTCCTCACTGCCGTCTTGTTGAC	62.98666667	21159	26676	26714	38	ACAGTTTGTTGACTATCATCATCTAACCAATCTTCTTCT	61.32564103	22	47	7	54	3
9291	2868	2897	29	TAGCAACAGTGATTTCTTTAGGCAGGTCCT	60.25333333	20821	2914	2952	38	TAGATGGTGTCCAGCAATACGAAGATGTCCACGAAGGAT	66.58205128	22	54	1	55	17
10296	19865	19894	29	GGTGATAGAGGTTTGTGGTGGTTGGTAAAG	61.62	21084	19902	19940	38	GAACCTGAGTTACTGAAGTCATTGAGAGCCTTTGCGAGA	66.58205128	22	36	19	55	8
10660	26643	26672	29	GTCTGATTGTCCTCACTGCCGTCTTGTTGA	62.98666667	21161	26678	26716	38	AGTTTGTTGACTATCATCATCTAACCAATCTTCTTCTTG	61.32564103	22	47	8	55	6
9294	2871	2900	29	CAACAGTGATTTCTTTAGGCAGGTCCTTGA	60.25333333	20821	2914	2952	38	TAGATGGTGTCCAGCAATACGAAGATGTCCACGAAGGAT	66.58205128	22	55	1	56	14
10298	19867	19896	29	TGATAGAGGTTTGTGGTGGTTGGTAAAGAA	58.88666667	21085	19903	19941	38	AACCTGAGTTACTGAAGTCATTGAGAGCCTTTGCGAGAT	65.53076923	22	38	18	56	7
10298	19867	19896	29	TGATAGAGGTTTGTGGTGGTTGGTAAAGAA	58.88666667	21086	19904	19942	38	ACCTGAGTTACTGAAGTCATTGAGAGCCTTTGCGAGATG	66.58205128	22	38	18	56	8
10299	19868	19897	29	GATAGAGGTTTGTGGTGGTTGGTAAAGAAC	60.25333333	21085	19903	19941	38	AACCTGAGTTACTGAAGTCATTGAGAGCCTTTGCGAGAT	65.53076923	22	38	18	56	6
10299	19868	19897	29	GATAGAGGTTTGTGGTGGTTGGTAAAGAAC	60.25333333	21086	19904	19942	38	ACCTGAGTTACTGAAGTCATTGAGAGCCTTTGCGAGATG	66.58205128	22	38	18	56	7
10298	19867	19896	29	TGATAGAGGTTTGTGGTGGTTGGTAAAGAA	58.88666667	21082	19900	19938	38	CAGAACCTGAGTTACTGAAGTCATTGAGAGCCTTTGCGA	66.58205128	22	38	19	57	4
10299	19868	19897	29	GATAGAGGTTTGTGGTGGTTGGTAAAGAAC	60.25333333	21082	19900	19938	38	CAGAACCTGAGTTACTGAAGTCATTGAGAGCCTTTGCGA	66.58205128	22	38	19	57	3
10299	19868	19897	29	GATAGAGGTTTGTGGTGGTTGGTAAAGAAC	60.25333333	21083	19901	19939	38	AGAACCTGAGTTACTGAAGTCATTGAGAGCCTTTGCGAG	66.58205128	22	38	19	57	4
10301	19870	19899	29	TAGAGGTTTGTGGTGGTTGGTAAAGAACAT	58.88666667	21085	19903	19941	38	AACCTGAGTTACTGAAGTCATTGAGAGCCTTTGCGAGAT	65.53076923	22	39	18	57	4
10302	19871	19900	29	AGAGGTTTGTGGTGGTTGGTAAAGAACATC	60.25333333	21085	19903	19941	38	AACCTGAGTTACTGAAGTCATTGAGAGCCTTTGCGAGAT	65.53076923	22	39	18	57	3
10302	19871	19900	29	AGAGGTTTGTGGTGGTTGGTAAAGAACATC	60.25333333	21086	19904	19942	38	ACCTGAGTTACTGAAGTCATTGAGAGCCTTTGCGAGATG	66.58205128	22	39	18	57	4
10660	26643	26672	29	GTCTGATTGTCCTCACTGCCGTCTTGTTGA	62.98666667	21162	26679	26717	38	GTTTGTTGACTATCATCATCTAACCAATCTTCTTCTTGC	62.37692308	22	47	10	57	7
10301	19870	19899	29	TAGAGGTTTGTGGTGGTTGGTAAAGAACAT	58.88666667	21083	19901	19939	38	AGAACCTGAGTTACTGAAGTCATTGAGAGCCTTTGCGAG	66.58205128	22	39	19	58	2
10301	19870	19899	29	TAGAGGTTTGTGGTGGTTGGTAAAGAACAT	58.88666667	21084	19902	19940	38	GAACCTGAGTTACTGAAGTCATTGAGAGCCTTTGCGAGA	66.58205128	22	39	19	58	3
10302	19871	19900	29	AGAGGTTTGTGGTGGTTGGTAAAGAACATC	60.25333333	21084	19902	19940	38	GAACCTGAGTTACTGAAGTCATTGAGAGCCTTTGCGAGA	66.58205128	22	39	19	58	2
9292	2869	2898	29	AGCAACAGTGATTTCTTTAGGCAGGTCCTT	60.25333333	20821	2914	2952	38	TAGATGGTGTCCAGCAATACGAAGATGTCCACGAAGGAT	66.58205128	22	59	1	60	16
10300	19869	19898	29	ATAGAGGTTTGTGGTGGTTGGTAAAGAACA	58.88666667	21085	19903	19941	38	AACCTGAGTTACTGAAGTCATTGAGAGCCTTTGCGAGAT	65.53076923	22	42	18	60	5
10300	19869	19898	29	ATAGAGGTTTGTGGTGGTTGGTAAAGAACA	58.88666667	21086	19904	19942	38	ACCTGAGTTACTGAAGTCATTGAGAGCCTTTGCGAGATG	66.58205128	22	42	18	60	6
10303	19872	19901	29	GAGGTTTGTGGTGGTTGGTAAAGAACATCA	60.25333333	21085	19903	19941	38	AACCTGAGTTACTGAAGTCATTGAGAGCCTTTGCGAGAT	65.53076923	22	42	18	60	2
10303	19872	19901	29	GAGGTTTGTGGTGGTTGGTAAAGAACATCA	60.25333333	21086	19904	19942	38	ACCTGAGTTACTGAAGTCATTGAGAGCCTTTGCGAGATG	66.58205128	22	42	18	60	3
10300	19869	19898	29	ATAGAGGTTTGTGGTGGTTGGTAAAGAACA	58.88666667	21082	19900	19938	38	CAGAACCTGAGTTACTGAAGTCATTGAGAGCCTTTGCGA	66.58205128	22	42	19	61	2
10300	19869	19898	29	ATAGAGGTTTGTGGTGGTTGGTAAAGAACA	58.88666667	21083	19901	19939	38	AGAACCTGAGTTACTGAAGTCATTGAGAGCCTTTGCGAG	66.58205128	22	42	19	61	3
10300	19869	19898	29	ATAGAGGTTTGTGGTGGTTGGTAAAGAACA	58.88666667	21084	19902	19940	38	GAACCTGAGTTACTGAAGTCATTGAGAGCCTTTGCGAGA	66.58205128	22	42	19	61	4
10659	26642	26671	29	TGTCTGATTGTCCTCACTGCCGTCTTGTTG	62.98666667	21159	26676	26714	38	ACAGTTTGTTGACTATCATCATCTAACCAATCTTCTTCT	61.32564103	22	55	7	62	5
10659	26642	26671	29	TGTCTGATTGTCCTCACTGCCGTCTTGTTG	62.98666667	21161	26678	26716	38	AGTTTGTTGACTATCATCATCTAACCAATCTTCTTCTTG	61.32564103	22	55	8	63	7
10661	26644	26673	29	TCTGATTGTCCTCACTGCCGTCTTGTTGAC	62.98666667	21166	26683	26721	38	GTTGACTATCATCATCTAACCAATCTTCTTCTTGCTCTT	62.37692308	22	47	17	64	10
10658	26641	26670	29	TTGTCTGATTGTCCTCACTGCCGTCTTGTT	61.62	21160	26677	26715	38	CAGTTTGTTGACTATCATCATCTAACCAATCTTCTTCTT	61.32564103	22	59	7	66	7
10659	26642	26671	29	TGTCTGATTGTCCTCACTGCCGTCTTGTTG	62.98666667	21164	26681	26719	38	TTGTTGACTATCATCATCTAACCAATCTTCTTCTTGCTC	62.37692308	22	55	11	66	10
10658	26641	26670	29	TTGTCTGATTGTCCTCACTGCCGTCTTGTT	61.62	21161	26678	26716	38	AGTTTGTTGACTATCATCATCTAACCAATCTTCTTCTTG	61.32564103	22	59	8	67	8
10662	26645	26674	29	CTGATTGTCCTCACTGCCGTCTTGTTGACC	64.35333333	21167	26684	26722	38	TTGACTATCATCATCTAACCAATCTTCTTCTTGCTCTTC	62.37692308	22	41	27	68	10
10659	26642	26671	29	TGTCTGATTGTCCTCACTGCCGTCTTGTTG	62.98666667	21165	26682	26720	38	TGTTGACTATCATCATCTAACCAATCTTCTTCTTGCTCT	62.37692308	22	55	14	69	11
10658	26641	26670	29	TTGTCTGATTGTCCTCACTGCCGTCTTGTT	61.62	21163	26680	26718	38	TTTGTTGACTATCATCATCTAACCAATCTTCTTCTTGCT	61.32564103	22	59	11	70	10
10656	26639	26668	29	AGTTGTCTGATTGTCCTCACTGCCGTCTTG	62.98666667	21163	26680	26718	38	TTTGTTGACTATCATCATCTAACCAATCTTCTTCTTGCT	61.32564103	22	62	11	73	12
10657	26640	26669	29	GTTGTCTGATTGTCCTCACTGCCGTCTTGT	62.98666667	21163	26680	26718	38	TTTGTTGACTATCATCATCTAACCAATCTTCTTCTTGCT	61.32564103	22	62	11	73	11
10657	26640	26669	29	GTTGTCTGATTGTCCTCACTGCCGTCTTGT	62.98666667	21164	26681	26719	38	TTGTTGACTATCATCATCTAACCAATCTTCTTCTTGCTC	62.37692308	22	62	11	73	12
10664	26647	26676	29	GATTGTCCTCACTGCCGTCTTGTTGACCAA	62.98666667	21172	26689	26727	38	TATCATCATCTAACCAATCTTCTTCTTGCTCTTCTTCAG	62.37692308	22	19	54	73	13
10660	26643	26672	29	GTCTGATTGTCCTCACTGCCGTCTTGTTGA	62.98666667	21167	26684	26722	38	TTGACTATCATCATCTAACCAATCTTCTTCTTGCTCTTC	62.37692308	22	47	27	74	12
10658	26641	26670	29	TTGTCTGATTGTCCTCACTGCCGTCTTGTT	61.62	21166	26683	26721	38	GTTGACTATCATCATCTAACCAATCTTCTTCTTGCTCTT	62.37692308	22	59	17	76	13
10724	26853	26882	29	TCATCTGGAGGGTAGAAAGAACAATACATA	57.52	21192	26896	26934	38	TAAACTCACCAGACTCATCAAATAAGTAGTATGTAGCCA	62.37692308	22	67	10	77	14
10659	26642	26671	29	TGTCTGATTGTCCTCACTGCCGTCTTGTTG	62.98666667	21168	26685	26723	38	TGACTATCATCATCTAACCAATCTTCTTCTTGCTCTTCT	62.37692308	22	55	30	85	14
10658	26641	26670	29	TTGTCTGATTGTCCTCACTGCCGTCTTGTT	61.62	21167	26684	26722	38	TTGACTATCATCATCTAACCAATCTTCTTCTTGCTCTTC	62.37692308	22	59	27	86	14
10656	26639	26668	29	AGTTGTCTGATTGTCCTCACTGCCGTCTTG	62.98666667	21167	26684	26722	38	TTGACTATCATCATCTAACCAATCTTCTTCTTGCTCTTC	62.37692308	22	62	27	89	16
10658	26641	26670	29	TTGTCTGATTGTCCTCACTGCCGTCTTGTT	61.62	21168	26685	26723	38	TGACTATCATCATCTAACCAATCTTCTTCTTGCTCTTCT	62.37692308	22	59	30	89	15
10657	26640	26669	29	GTTGTCTGATTGTCCTCACTGCCGTCTTGT	62.98666667	21168	26685	26723	38	TGACTATCATCATCTAACCAATCTTCTTCTTGCTCTTCT	62.37692308	22	62	30	92	16
9322	3072	3101	29	CAAACAGTCTGAAAGAAGCAATGAAGTAGC	58.88666667	20824	3102	3140	38	TGAGCCACATCAAGCCTACAAGACAAGCCATTGCGATAG	67.63333333	22	94	3	97	1
9322	3072	3101	29	CAAACAGTCTGAAAGAAGCAATGAAGTAGC	58.88666667	20826	3104	3142	38	AGCCACATCAAGCCTACAAGACAAGCCATTGCGATAGCA	67.63333333	22	94	3	97	3
10652	26635	26664	29	TAGTAGTTGTCTGATTGTCCTCACTGCCGT	61.62	21170	26687	26725	38	ACTATCATCATCTAACCAATCTTCTTCTTGCTCTTCTTC	62.37692308	22	54	48	102	23
10655	26638	26667	29	TAGTTGTCTGATTGTCCTCACTGCCGTCTT	61.62	21170	26687	26725	38	ACTATCATCATCTAACCAATCTTCTTCTTGCTCTTCTTC	62.37692308	22	54	48	102	20
10654	26637	26666	29	GTAGTTGTCTGATTGTCCTCACTGCCGTCT	62.98666667	21170	26687	26725	38	ACTATCATCATCTAACCAATCTTCTTCTTGCTCTTCTTC	62.37692308	22	55	48	103	21
10652	26635	26664	29	TAGTAGTTGTCTGATTGTCCTCACTGCCGT	61.62	21171	26688	26726	38	CTATCATCATCTAACCAATCTTCTTCTTGCTCTTCTTCA	62.37692308	22	54	52	106	24
10653	26636	26665	29	AGTAGTTGTCTGATTGTCCTCACTGCCGTC	62.98666667	21173	26690	26728	38	ATCATCATCTAACCAATCTTCTTCTTGCTCTTCTTCAGG	63.42820513	22	54	53	107	25
10652	26635	26664	29	TAGTAGTTGTCTGATTGTCCTCACTGCCGT	61.62	21172	26689	26727	38	TATCATCATCTAACCAATCTTCTTCTTGCTCTTCTTCAG	62.37692308	22	54	54	108	25
10653	26636	26665	29	AGTAGTTGTCTGATTGTCCTCACTGCCGTC	62.98666667	21172	26689	26727	38	TATCATCATCTAACCAATCTTCTTCTTGCTCTTCTTCAG	62.37692308	22	54	54	108	24
9750	9323	9352	29	TCACTTTGACAACCTTAGAAACTACAGATA	56.15333333	20941	9371	9409	38	TTTCAACAAAATCATCAAGTAATAAATCAATAACAGAAC	57.12051282	22	27	82	109	19
9396	4118	4147	29	TCCAGCAAAGCCAAAGCCTCATTATTATTC	58.88666667	20853	4167	4205	38	CAAGAAGTAGACTAAAGCATAAAGATAGAGAAAAGGGGC	63.42820513	22	63	47	110	20
10657	26640	26669	29	GTTGTCTGATTGTCCTCACTGCCGTCTTGT	62.98666667	21170	26687	26725	38	ACTATCATCATCTAACCAATCTTCTTCTTGCTCTTCTTC	62.37692308	22	62	48	110	18
9750	9323	9352	29	TCACTTTGACAACCTTAGAAACTACAGATA	56.15333333	20946	9376	9414	38	ACAAAATCATCAAGTAATAAATCAATAACAGAACACACA	58.17179487	22	27	84	111	24
9751	9324	9353	29	CACTTTGACAACCTTAGAAACTACAGATAA	56.15333333	20941	9371	9409	38	TTTCAACAAAATCATCAAGTAATAAATCAATAACAGAAC	57.12051282	22	31	82	113	18
9750	9323	9352	29	TCACTTTGACAACCTTAGAAACTACAGATA	56.15333333	20942	9372	9410	38	TTCAACAAAATCATCAAGTAATAAATCAATAACAGAACA	57.12051282	22	27	87	114	20
10657	26640	26669	29	GTTGTCTGATTGTCCTCACTGCCGTCTTGT	62.98666667	21171	26688	26726	38	CTATCATCATCTAACCAATCTTCTTCTTGCTCTTCTTCA	62.37692308	22	62	52	114	19
9395	4117	4146	29	TTCCAGCAAAGCCAAAGCCTCATTATTATT	57.52	20853	4167	4205	38	CAAGAAGTAGACTAAAGCATAAAGATAGAGAAAAGGGGC	63.42820513	22	69	47	116	21
10657	26640	26669	29	GTTGTCTGATTGTCCTCACTGCCGTCTTGT	62.98666667	21174	26691	26729	38	TCATCATCTAACCAATCTTCTTCTTGCTCTTCTTCAGGT	63.42820513	22	62	55	117	22
9373	4066	4095	29	CAGCAAAGAAAATAGTTGGCATCATAAAGT	56.15333333	20840	4111	4149	38	CGGCATTTCCAGCAAAGCCAAAGCCTCATTATTATTCTT	64.47948718	22	81	42	123	16
9391	4113	4142	29	GCATTTCCAGCAAAGCCAAAGCCTCATTAT	60.25333333	20853	4167	4205	38	CAAGAAGTAGACTAAAGCATAAAGATAGAGAAAAGGGGC	63.42820513	22	85	47	132	25
8999	471	500	29	TTCTGTCTCTGCGGTAAGGCTTGAGTTTCA	61.62	20755	522	560	38	TTTTTAGGCTCTGTTGGTGGGAATGTTTTGTATGCGTCA	64.47948718	22	8	229	237	22
8999	471	500	29	TTCTGTCTCTGCGGTAAGGCTTGAGTTTCA	61.62	20753	520	558	38	CCTTTTTAGGCTCTGTTGGTGGGAATGTTTTGTATGCGT	65.53076923	22	8	232	240	20
9000	472	501	29	TCTGTCTCTGCGGTAAGGCTTGAGTTTCAT	61.62	20756	523	561	38	TTTTAGGCTCTGTTGGTGGGAATGTTTTGTATGCGTCAA	64.47948718	22	12	228	240	22
8986	458	487	29	AGTTTGCTGTTTCTTCTGTCTCTGCGGTAA	60.25333333	20735	489	527	38	GCTTGAGTTTCATCAGCCTTCTTCTTTTTGTCCTTTTTA	62.37692308	22	177	103	280	2
8986	458	487	29	AGTTTGCTGTTTCTTCTGTCTCTGCGGTAA	60.25333333	20736	490	528	38	CTTGAGTTTCATCAGCCTTCTTCTTTTTGTCCTTTTTAG	62.37692308	22	177	106	283	3
8986	458	487	29	AGTTTGCTGTTTCTTCTGTCTCTGCGGTAA	60.25333333	20737	491	529	38	TTGAGTTTCATCAGCCTTCTTCTTTTTGTCCTTTTTAGG	62.37692308	22	177	107	284	4
9005	489	518	29	GCTTGAGTTTCATCAGCCTTCTTCTTTTTG	58.88666667	20758	525	563	38	TTAGGCTCTGTTGGTGGGAATGTTTTGTATGCGTCAATA	64.47948718	22	82	225	307	7
10885	28423	28452	29	AGGCAATAGTGCGACCACCCTTACGAAGAA	62.98666667	21673	28460	28499	39	CAAGCCAGATTCATTATGGTATTCGGCAAGACTATGCTCA	65.515	22	2	3	5	8
10885	28423	28452	29	AGGCAATAGTGCGACCACCCTTACGAAGAA	62.98666667	21680	28467	28506	39	GATTCATTATGGTATTCGGCAAGACTATGCTCAGGTCCTA	65.515	22	2	3	5	15
10885	28423	28452	29	AGGCAATAGTGCGACCACCCTTACGAAGAA	62.98666667	21683	28470	28509	39	TCATTATGGTATTCGGCAAGACTATGCTCAGGTCCTACTT	65.515	22	2	4	6	18
10886	28424	28453	29	GGCAATAGTGCGACCACCCTTACGAAGAAT	62.98666667	21684	28471	28510	39	CATTATGGTATTCGGCAAGACTATGCTCAGGTCCTACTTC	66.54	22	2	4	6	18
10887	28425	28454	29	GCAATAGTGCGACCACCCTTACGAAGAATG	62.98666667	21682	28469	28508	39	TTCATTATGGTATTCGGCAAGACTATGCTCAGGTCCTACT	65.515	22	3	3	6	15
10888	28426	28455	29	CAATAGTGCGACCACCCTTACGAAGAATGG	62.98666667	21679	28466	28505	39	AGATTCATTATGGTATTCGGCAAGACTATGCTCAGGTCCT	65.515	22	3	3	6	11
10885	28423	28452	29	AGGCAATAGTGCGACCACCCTTACGAAGAA	62.98666667	21686	28473	28512	39	TTATGGTATTCGGCAAGACTATGCTCAGGTCCTACTTCTG	66.54	22	2	5	7	21
10886	28424	28453	29	GGCAATAGTGCGACCACCCTTACGAAGAAT	62.98666667	21686	28473	28512	39	TTATGGTATTCGGCAAGACTATGCTCAGGTCCTACTTCTG	66.54	22	2	5	7	20
10888	28426	28455	29	CAATAGTGCGACCACCCTTACGAAGAATGG	62.98666667	21683	28470	28509	39	TCATTATGGTATTCGGCAAGACTATGCTCAGGTCCTACTT	65.515	22	3	4	7	15
10887	28425	28454	29	GCAATAGTGCGACCACCCTTACGAAGAATG	62.98666667	21685	28472	28511	39	ATTATGGTATTCGGCAAGACTATGCTCAGGTCCTACTTCT	65.515	22	3	5	8	18
10888	28426	28455	29	CAATAGTGCGACCACCCTTACGAAGAATGG	62.98666667	21686	28473	28512	39	TTATGGTATTCGGCAAGACTATGCTCAGGTCCTACTTCTG	66.54	22	3	5	8	18
9457	4548	4577	29	AGCACTGGCTCAGAGTCGTCTTCATCAAAT	61.62	21370	4598	4637	39	ACAACAGCCCTTGAGACAACTACAGCAACTGGTCATACAG	67.565	22	8	3	11	21
9457	4548	4577	29	AGCACTGGCTCAGAGTCGTCTTCATCAAAT	61.62	21371	4599	4638	39	CAACAGCCCTTGAGACAACTACAGCAACTGGTCATACAGC	68.59	22	8	3	11	22
10887	28425	28454	29	GCAATAGTGCGACCACCCTTACGAAGAATG	62.98666667	21668	28455	28494	39	GTTTTCAAGCCAGATTCATTATGGTATTCGGCAAGACTAT	63.465	22	3	9	12	1
10886	28424	28453	29	GGCAATAGTGCGACCACCCTTACGAAGAAT	62.98666667	21667	28454	28493	39	GGTTTTCAAGCCAGATTCATTATGGTATTCGGCAAGACTA	64.49	22	2	11	13	1
10889	28437	28466	29	CCACCCTTACGAAGAATGGTTTTCAAGCCA	61.62	21681	28468	28507	39	ATTCATTATGGTATTCGGCAAGACTATGCTCAGGTCCTAC	65.515	22	25	3	28	2
9457	4548	4577	29	AGCACTGGCTCAGAGTCGTCTTCATCAAAT	61.62	21367	4595	4634	39	AGAACAACAGCCCTTGAGACAACTACAGCAACTGGTCATA	66.54	22	8	21	29	18
10889	28437	28466	29	CCACCCTTACGAAGAATGGTTTTCAAGCCA	61.62	21683	28470	28509	39	TCATTATGGTATTCGGCAAGACTATGCTCAGGTCCTACTT	65.515	22	25	4	29	4
10889	28437	28466	29	CCACCCTTACGAAGAATGGTTTTCAAGCCA	61.62	21684	28471	28510	39	CATTATGGTATTCGGCAAGACTATGCTCAGGTCCTACTTC	66.54	22	25	4	29	5
9457	4548	4577	29	AGCACTGGCTCAGAGTCGTCTTCATCAAAT	61.62	21366	4594	4633	39	AAGAACAACAGCCCTTGAGACAACTACAGCAACTGGTCAT	66.54	22	8	22	30	17
10890	28438	28467	29	CACCCTTACGAAGAATGGTTTTCAAGCCAG	61.62	21683	28470	28509	39	TCATTATGGTATTCGGCAAGACTATGCTCAGGTCCTACTT	65.515	22	29	4	33	3
10749	26945	26974	29	ATCTAAATCAATGCCCAGTGGTGTAAGTAA	57.52	21647	26990	27029	39	CAAAGTTTTTATGACAGCATCTGCCACAACACAGGCGAAC	66.54	22	10	24	34	16
10890	28438	28467	29	CACCCTTACGAAGAATGGTTTTCAAGCCAG	61.62	21685	28472	28511	39	ATTATGGTATTCGGCAAGACTATGCTCAGGTCCTACTTCT	65.515	22	29	5	34	5
10891	28439	28468	29	ACCCTTACGAAGAATGGTTTTCAAGCCAGA	60.25333333	21686	28473	28512	39	TTATGGTATTCGGCAAGACTATGCTCAGGTCCTACTTCTG	66.54	22	29	5	34	5
10748	26944	26973	29	CATCTAAATCAATGCCCAGTGGTGTAAGTA	58.88666667	21647	26990	27029	39	CAAAGTTTTTATGACAGCATCTGCCACAACACAGGCGAAC	66.54	22	11	24	35	17
10749	26945	26974	29	ATCTAAATCAATGCCCAGTGGTGTAAGTAA	57.52	21646	26989	27028	39	GCAAAGTTTTTATGACAGCATCTGCCACAACACAGGCGAA	66.54	22	10	25	35	15
10746	26942	26971	29	CTCATCTAAATCAATGCCCAGTGGTGTAAG	60.25333333	21647	26990	27029	39	CAAAGTTTTTATGACAGCATCTGCCACAACACAGGCGAAC	66.54	22	13	24	37	19
10747	26943	26972	29	TCATCTAAATCAATGCCCAGTGGTGTAAGT	58.88666667	21646	26989	27028	39	GCAAAGTTTTTATGACAGCATCTGCCACAACACAGGCGAA	66.54	22	12	25	37	17
10892	28440	28469	29	CCCTTACGAAGAATGGTTTTCAAGCCAGAT	60.25333333	21686	28473	28512	39	TTATGGTATTCGGCAAGACTATGCTCAGGTCCTACTTCTG	66.54	22	32	5	37	4
10746	26942	26971	29	CTCATCTAAATCAATGCCCAGTGGTGTAAG	60.25333333	21646	26989	27028	39	GCAAAGTTTTTATGACAGCATCTGCCACAACACAGGCGAA	66.54	22	13	25	38	18
10893	28441	28470	29	CCTTACGAAGAATGGTTTTCAAGCCAGATT	58.88666667	21686	28473	28512	39	TTATGGTATTCGGCAAGACTATGCTCAGGTCCTACTTCTG	66.54	22	40	5	45	3
10151	18182	18211	29	CTCCTGTGTAGAAACTAAGTAATCATAAAC	56.15333333	21524	18213	18252	39	CCAAGAGTCAGTCTAAAGTAGCGGTTGAGTAAACAAAAGA	64.49	22	43	4	47	2
10664	26647	26676	29	GATTGTCCTCACTGCCGTCTTGTTGACCAA	62.98666667	21621	26683	26722	39	GTTGACTATCATCATCTAACCAATCTTCTTCTTGCTCTTC	63.465	22	19	28	47	7
10150	18177	18206	29	CTAAACTCCTGTGTAGAAACTAAGTAATCA	56.15333333	21525	18214	18253	39	CAAGAGTCAGTCTAAAGTAGCGGTTGAGTAAACAAAAGAG	64.49	22	45	3	48	8
10150	18177	18206	29	CTAAACTCCTGTGTAGAAACTAAGTAATCA	56.15333333	21521	18210	18249	39	ACACCAAGAGTCAGTCTAAAGTAGCGGTTGAGTAAACAAA	64.49	22	45	4	49	4
10150	18177	18206	29	CTAAACTCCTGTGTAGAAACTAAGTAATCA	56.15333333	21523	18212	18251	39	ACCAAGAGTCAGTCTAAAGTAGCGGTTGAGTAAACAAAAG	64.49	22	45	4	49	6
10293	19862	19891	29	TGAGGTGATAGAGGTTTGTGGTGGTTGGTA	61.62	21556	19903	19942	39	AACCTGAGTTACTGAAGTCATTGAGAGCCTTTGCGAGATG	66.54	22	30	19	49	12
10150	18177	18206	29	CTAAACTCCTGTGTAGAAACTAAGTAATCA	56.15333333	21520	18209	18248	39	AACACCAAGAGTCAGTCTAAAGTAGCGGTTGAGTAAACAA	64.49	22	45	5	50	3
10294	19863	19892	29	GAGGTGATAGAGGTTTGTGGTGGTTGGTAA	61.62	21556	19903	19942	39	AACCTGAGTTACTGAAGTCATTGAGAGCCTTTGCGAGATG	66.54	22	32	19	51	11
10663	26646	26675	29	TGATTGTCCTCACTGCCGTCTTGTTGACCA	62.98666667	21619	26681	26720	39	TTGTTGACTATCATCATCTAACCAATCTTCTTCTTGCTCT	62.44	22	37	14	51	6
10150	18177	18206	29	CTAAACTCCTGTGTAGAAACTAAGTAATCA	56.15333333	21518	18207	18246	39	TAAACACCAAGAGTCAGTCTAAAGTAGCGGTTGAGTAAAC	64.49	22	45	7	52	1
10660	26643	26672	29	GTCTGATTGTCCTCACTGCCGTCTTGTTGA	62.98666667	21614	26676	26715	39	ACAGTTTGTTGACTATCATCATCTAACCAATCTTCTTCTT	61.415	22	47	7	54	4
10661	26644	26673	29	TCTGATTGTCCTCACTGCCGTCTTGTTGAC	62.98666667	21614	26676	26715	39	ACAGTTTGTTGACTATCATCATCTAACCAATCTTCTTCTT	61.415	22	47	7	54	3
10296	19865	19894	29	GGTGATAGAGGTTTGTGGTGGTTGGTAAAG	61.62	21555	19902	19941	39	GAACCTGAGTTACTGAAGTCATTGAGAGCCTTTGCGAGAT	66.54	22	36	19	55	8
10297	19866	19895	29	GTGATAGAGGTTTGTGGTGGTTGGTAAAGA	60.25333333	21556	19903	19942	39	AACCTGAGTTACTGAAGTCATTGAGAGCCTTTGCGAGATG	66.54	22	36	19	55	8
10298	19867	19896	29	TGATAGAGGTTTGTGGTGGTTGGTAAAGAA	58.88666667	21553	19900	19939	39	CAGAACCTGAGTTACTGAAGTCATTGAGAGCCTTTGCGAG	67.565	22	38	19	57	4
10298	19867	19896	29	TGATAGAGGTTTGTGGTGGTTGGTAAAGAA	58.88666667	21556	19903	19942	39	AACCTGAGTTACTGAAGTCATTGAGAGCCTTTGCGAGATG	66.54	22	38	19	57	7
10299	19868	19897	29	GATAGAGGTTTGTGGTGGTTGGTAAAGAAC	60.25333333	21553	19900	19939	39	CAGAACCTGAGTTACTGAAGTCATTGAGAGCCTTTGCGAG	67.565	22	38	19	57	3
10299	19868	19897	29	GATAGAGGTTTGTGGTGGTTGGTAAAGAAC	60.25333333	21554	19901	19940	39	AGAACCTGAGTTACTGAAGTCATTGAGAGCCTTTGCGAGA	66.54	22	38	19	57	4
10299	19868	19897	29	GATAGAGGTTTGTGGTGGTTGGTAAAGAAC	60.25333333	21556	19903	19942	39	AACCTGAGTTACTGAAGTCATTGAGAGCCTTTGCGAGATG	66.54	22	38	19	57	6
10660	26643	26672	29	GTCTGATTGTCCTCACTGCCGTCTTGTTGA	62.98666667	21616	26678	26717	39	AGTTTGTTGACTATCATCATCTAACCAATCTTCTTCTTGC	62.44	22	47	10	57	6
10301	19870	19899	29	TAGAGGTTTGTGGTGGTTGGTAAAGAACAT	58.88666667	21554	19901	19940	39	AGAACCTGAGTTACTGAAGTCATTGAGAGCCTTTGCGAGA	66.54	22	39	19	58	2
10301	19870	19899	29	TAGAGGTTTGTGGTGGTTGGTAAAGAACAT	58.88666667	21555	19902	19941	39	GAACCTGAGTTACTGAAGTCATTGAGAGCCTTTGCGAGAT	66.54	22	39	19	58	3
10301	19870	19899	29	TAGAGGTTTGTGGTGGTTGGTAAAGAACAT	58.88666667	21556	19903	19942	39	AACCTGAGTTACTGAAGTCATTGAGAGCCTTTGCGAGATG	66.54	22	39	19	58	4
10302	19871	19900	29	AGAGGTTTGTGGTGGTTGGTAAAGAACATC	60.25333333	21555	19902	19941	39	GAACCTGAGTTACTGAAGTCATTGAGAGCCTTTGCGAGAT	66.54	22	39	19	58	2
10302	19871	19900	29	AGAGGTTTGTGGTGGTTGGTAAAGAACATC	60.25333333	21556	19903	19942	39	AACCTGAGTTACTGAAGTCATTGAGAGCCTTTGCGAGATG	66.54	22	39	19	58	3
10660	26643	26672	29	GTCTGATTGTCCTCACTGCCGTCTTGTTGA	62.98666667	21617	26679	26718	39	GTTTGTTGACTATCATCATCTAACCAATCTTCTTCTTGCT	62.44	22	47	11	58	7
10300	19869	19898	29	ATAGAGGTTTGTGGTGGTTGGTAAAGAACA	58.88666667	21553	19900	19939	39	CAGAACCTGAGTTACTGAAGTCATTGAGAGCCTTTGCGAG	67.565	22	42	19	61	2
10300	19869	19898	29	ATAGAGGTTTGTGGTGGTTGGTAAAGAACA	58.88666667	21554	19901	19940	39	AGAACCTGAGTTACTGAAGTCATTGAGAGCCTTTGCGAGA	66.54	22	42	19	61	3
10300	19869	19898	29	ATAGAGGTTTGTGGTGGTTGGTAAAGAACA	58.88666667	21555	19902	19941	39	GAACCTGAGTTACTGAAGTCATTGAGAGCCTTTGCGAGAT	66.54	22	42	19	61	4
10300	19869	19898	29	ATAGAGGTTTGTGGTGGTTGGTAAAGAACA	58.88666667	21556	19903	19942	39	AACCTGAGTTACTGAAGTCATTGAGAGCCTTTGCGAGATG	66.54	22	42	19	61	5
10303	19872	19901	29	GAGGTTTGTGGTGGTTGGTAAAGAACATCA	60.25333333	21556	19903	19942	39	AACCTGAGTTACTGAAGTCATTGAGAGCCTTTGCGAGATG	66.54	22	42	19	61	2
10659	26642	26671	29	TGTCTGATTGTCCTCACTGCCGTCTTGTTG	62.98666667	21614	26676	26715	39	ACAGTTTGTTGACTATCATCATCTAACCAATCTTCTTCTT	61.415	22	55	7	62	5
10659	26642	26671	29	TGTCTGATTGTCCTCACTGCCGTCTTGTTG	62.98666667	21616	26678	26717	39	AGTTTGTTGACTATCATCATCTAACCAATCTTCTTCTTGC	62.44	22	55	10	65	7
10658	26641	26670	29	TTGTCTGATTGTCCTCACTGCCGTCTTGTT	61.62	21615	26677	26716	39	CAGTTTGTTGACTATCATCATCTAACCAATCTTCTTCTTG	62.44	22	59	8	67	7
10659	26642	26671	29	TGTCTGATTGTCCTCACTGCCGTCTTGTTG	62.98666667	21619	26681	26720	39	TTGTTGACTATCATCATCTAACCAATCTTCTTCTTGCTCT	62.44	22	55	14	69	10
10658	26641	26670	29	TTGTCTGATTGTCCTCACTGCCGTCTTGTT	61.62	21618	26680	26719	39	TTTGTTGACTATCATCATCTAACCAATCTTCTTCTTGCTC	62.44	22	59	12	71	10
10662	26645	26674	29	CTGATTGTCCTCACTGCCGTCTTGTTGACC	64.35333333	21622	26684	26723	39	TTGACTATCATCATCTAACCAATCTTCTTCTTGCTCTTCT	62.44	22	41	30	71	10
10659	26642	26671	29	TGTCTGATTGTCCTCACTGCCGTCTTGTTG	62.98666667	21620	26682	26721	39	TGTTGACTATCATCATCTAACCAATCTTCTTCTTGCTCTT	62.44	22	55	18	73	11
10656	26639	26668	29	AGTTGTCTGATTGTCCTCACTGCCGTCTTG	62.98666667	21618	26680	26719	39	TTTGTTGACTATCATCATCTAACCAATCTTCTTCTTGCTC	62.44	22	62	12	74	12
10657	26640	26669	29	GTTGTCTGATTGTCCTCACTGCCGTCTTGT	62.98666667	21618	26680	26719	39	TTTGTTGACTATCATCATCTAACCAATCTTCTTCTTGCTC	62.44	22	62	12	74	11
10664	26647	26676	29	GATTGTCCTCACTGCCGTCTTGTTGACCAA	62.98666667	21627	26689	26728	39	TATCATCATCTAACCAATCTTCTTCTTGCTCTTCTTCAGG	63.465	22	19	55	74	13
10661	26644	26673	29	TCTGATTGTCCTCACTGCCGTCTTGTTGAC	62.98666667	21621	26683	26722	39	GTTGACTATCATCATCTAACCAATCTTCTTCTTGCTCTTC	63.465	22	47	28	75	10
10657	26640	26669	29	GTTGTCTGATTGTCCTCACTGCCGTCTTGT	62.98666667	21619	26681	26720	39	TTGTTGACTATCATCATCTAACCAATCTTCTTCTTGCTCT	62.44	22	62	14	76	12
10660	26643	26672	29	GTCTGATTGTCCTCACTGCCGTCTTGTTGA	62.98666667	21622	26684	26723	39	TTGACTATCATCATCTAACCAATCTTCTTCTTGCTCTTCT	62.44	22	47	30	77	12
10658	26641	26670	29	TTGTCTGATTGTCCTCACTGCCGTCTTGTT	61.62	21621	26683	26722	39	GTTGACTATCATCATCTAACCAATCTTCTTCTTGCTCTTC	63.465	22	59	28	87	13
10658	26641	26670	29	TTGTCTGATTGTCCTCACTGCCGTCTTGTT	61.62	21622	26684	26723	39	TTGACTATCATCATCTAACCAATCTTCTTCTTGCTCTTCT	62.44	22	59	30	89	14
10656	26639	26668	29	AGTTGTCTGATTGTCCTCACTGCCGTCTTG	62.98666667	21622	26684	26723	39	TTGACTATCATCATCTAACCAATCTTCTTCTTGCTCTTCT	62.44	22	62	30	92	16
10659	26642	26671	29	TGTCTGATTGTCCTCACTGCCGTCTTGTTG	62.98666667	21623	26685	26724	39	TGACTATCATCATCTAACCAATCTTCTTCTTGCTCTTCTT	62.44	22	55	38	93	14
9322	3072	3101	29	CAAACAGTCTGAAAGAAGCAATGAAGTAGC	58.88666667	21340	3102	3141	39	TGAGCCACATCAAGCCTACAAGACAAGCCATTGCGATAGC	68.59	22	94	3	97	1
10658	26641	26670	29	TTGTCTGATTGTCCTCACTGCCGTCTTGTT	61.62	21623	26685	26724	39	TGACTATCATCATCTAACCAATCTTCTTCTTGCTCTTCTT	62.44	22	59	38	97	15
10657	26640	26669	29	GTTGTCTGATTGTCCTCACTGCCGTCTTGT	62.98666667	21623	26685	26724	39	TGACTATCATCATCTAACCAATCTTCTTCTTGCTCTTCTT	62.44	22	62	38	100	16
10652	26635	26664	29	TAGTAGTTGTCTGATTGTCCTCACTGCCGT	61.62	21625	26687	26726	39	ACTATCATCATCTAACCAATCTTCTTCTTGCTCTTCTTCA	62.44	22	54	52	106	23
10655	26638	26667	29	TAGTTGTCTGATTGTCCTCACTGCCGTCTT	61.62	21625	26687	26726	39	ACTATCATCATCTAACCAATCTTCTTCTTGCTCTTCTTCA	62.44	22	54	52	106	20
10654	26637	26666	29	GTAGTTGTCTGATTGTCCTCACTGCCGTCT	62.98666667	21625	26687	26726	39	ACTATCATCATCTAACCAATCTTCTTCTTGCTCTTCTTCA	62.44	22	55	52	107	21
10652	26635	26664	29	TAGTAGTTGTCTGATTGTCCTCACTGCCGT	61.62	21626	26688	26727	39	CTATCATCATCTAACCAATCTTCTTCTTGCTCTTCTTCAG	63.465	22	54	54	108	24
10652	26635	26664	29	TAGTAGTTGTCTGATTGTCCTCACTGCCGT	61.62	21627	26689	26728	39	TATCATCATCTAACCAATCTTCTTCTTGCTCTTCTTCAGG	63.465	22	54	55	109	25
10653	26636	26665	29	AGTAGTTGTCTGATTGTCCTCACTGCCGTC	62.98666667	21627	26689	26728	39	TATCATCATCTAACCAATCTTCTTCTTGCTCTTCTTCAGG	63.465	22	54	55	109	24
10653	26636	26665	29	AGTAGTTGTCTGATTGTCCTCACTGCCGTC	62.98666667	21628	26690	26729	39	ATCATCATCTAACCAATCTTCTTCTTGCTCTTCTTCAGGT	63.465	22	54	55	109	25
9750	9323	9352	29	TCACTTTGACAACCTTAGAAACTACAGATA	56.15333333	21443	9376	9415	39	ACAAAATCATCAAGTAATAAATCAATAACAGAACACACAC	59.365	22	27	85	112	24
10657	26640	26669	29	GTTGTCTGATTGTCCTCACTGCCGTCTTGT	62.98666667	21625	26687	26726	39	ACTATCATCATCTAACCAATCTTCTTCTTGCTCTTCTTCA	62.44	22	62	52	114	18
9750	9323	9352	29	TCACTTTGACAACCTTAGAAACTACAGATA	56.15333333	21439	9372	9411	39	TTCAACAAAATCATCAAGTAATAAATCAATAACAGAACAC	58.34	22	27	88	115	20
9750	9323	9352	29	TCACTTTGACAACCTTAGAAACTACAGATA	56.15333333	21438	9371	9410	39	TTTCAACAAAATCATCAAGTAATAAATCAATAACAGAACA	57.315	22	27	89	116	19
10657	26640	26669	29	GTTGTCTGATTGTCCTCACTGCCGTCTTGT	62.98666667	21626	26688	26727	39	CTATCATCATCTAACCAATCTTCTTCTTGCTCTTCTTCAG	63.465	22	62	54	116	19
9395	4117	4146	29	TTCCAGCAAAGCCAAAGCCTCATTATTATT	57.52	21363	4166	4205	39	GCAAGAAGTAGACTAAAGCATAAAGATAGAGAAAAGGGGC	64.49	22	69	49	118	20
9751	9324	9353	29	CACTTTGACAACCTTAGAAACTACAGATAA	56.15333333	21438	9371	9410	39	TTTCAACAAAATCATCAAGTAATAAATCAATAACAGAACA	57.315	22	31	89	120	18
9393	4115	4144	29	ATTTCCAGCAAAGCCAAAGCCTCATTATTA	57.52	21364	4167	4206	39	CAAGAAGTAGACTAAAGCATAAAGATAGAGAAAAGGGGCT	63.465	22	77	47	124	23
9391	4113	4142	29	GCATTTCCAGCAAAGCCAAAGCCTCATTAT	60.25333333	21363	4166	4205	39	GCAAGAAGTAGACTAAAGCATAAAGATAGAGAAAAGGGGC	64.49	22	85	49	134	24
8999	471	500	29	TTCTGTCTCTGCGGTAAGGCTTGAGTTTCA	61.62	21281	522	561	39	TTTTTAGGCTCTGTTGGTGGGAATGTTTTGTATGCGTCAA	64.49	22	8	229	237	22
8999	471	500	29	TTCTGTCTCTGCGGTAAGGCTTGAGTTTCA	61.62	21279	520	559	39	CCTTTTTAGGCTCTGTTGGTGGGAATGTTTTGTATGCGTC	66.54	22	8	232	240	20
9000	472	501	29	TCTGTCTCTGCGGTAAGGCTTGAGTTTCAT	61.62	21282	523	562	39	TTTTAGGCTCTGTTGGTGGGAATGTTTTGTATGCGTCAAT	64.49	22	12	228	240	22
9000	472	501	29	TCTGTCTCTGCGGTAAGGCTTGAGTTTCAT	61.62	21278	519	558	39	TCCTTTTTAGGCTCTGTTGGTGGGAATGTTTTGTATGCGT	65.515	22	12	233	245	18
9003	475	504	29	GTCTCTGCGGTAAGGCTTGAGTTTCATCAG	62.98666667	21279	520	559	39	CCTTTTTAGGCTCTGTTGGTGGGAATGTTTTGTATGCGTC	66.54	22	17	232	249	16
8986	458	487	29	AGTTTGCTGTTTCTTCTGTCTCTGCGGTAA	60.25333333	21262	489	528	39	GCTTGAGTTTCATCAGCCTTCTTCTTTTTGTCCTTTTTAG	63.465	22	177	106	283	2
8986	458	487	29	AGTTTGCTGTTTCTTCTGTCTCTGCGGTAA	60.25333333	21263	490	529	39	CTTGAGTTTCATCAGCCTTCTTCTTTTTGTCCTTTTTAGG	63.465	22	177	109	286	3
8994	466	495	29	GTTTCTTCTGTCTCTGCGGTAAGGCTTGAG	62.98666667	21279	520	559	39	CCTTTTTAGGCTCTGTTGGTGGGAATGTTTTGTATGCGTC	66.54	22	58	232	290	25
10885	28423	28452	29	AGGCAATAGTGCGACCACCCTTACGAAGAA	62.98666667	22041	28460	28500	40	CAAGCCAGATTCATTATGGTATTCGGCAAGACTATGCTCAG	66.5	22	2	3	5	8
10885	28423	28452	29	AGGCAATAGTGCGACCACCCTTACGAAGAA	62.98666667	22048	28467	28507	40	GATTCATTATGGTATTCGGCAAGACTATGCTCAGGTCCTAC	66.5	22	2	4	6	15
10885	28423	28452	29	AGGCAATAGTGCGACCACCCTTACGAAGAA	62.98666667	22051	28470	28510	40	TCATTATGGTATTCGGCAAGACTATGCTCAGGTCCTACTTC	66.5	22	2	4	6	18
10888	28426	28455	29	CAATAGTGCGACCACCCTTACGAAGAATGG	62.98666667	22047	28466	28506	40	AGATTCATTATGGTATTCGGCAAGACTATGCTCAGGTCCTA	65.5	22	3	3	6	11
10885	28423	28452	29	AGGCAATAGTGCGACCACCCTTACGAAGAA	62.98666667	22053	28472	28512	40	ATTATGGTATTCGGCAAGACTATGCTCAGGTCCTACTTCTG	66.5	22	2	5	7	20
10886	28424	28453	29	GGCAATAGTGCGACCACCCTTACGAAGAAT	62.98666667	22052	28471	28511	40	CATTATGGTATTCGGCAAGACTATGCTCAGGTCCTACTTCT	66.5	22	2	5	7	18
10887	28425	28454	29	GCAATAGTGCGACCACCCTTACGAAGAATG	62.98666667	22050	28469	28509	40	TTCATTATGGTATTCGGCAAGACTATGCTCAGGTCCTACTT	65.5	22	3	4	7	15
10888	28426	28455	29	CAATAGTGCGACCACCCTTACGAAGAATGG	62.98666667	22051	28470	28510	40	TCATTATGGTATTCGGCAAGACTATGCTCAGGTCCTACTTC	66.5	22	3	4	7	15
10887	28425	28454	29	GCAATAGTGCGACCACCCTTACGAAGAATG	62.98666667	22053	28472	28512	40	ATTATGGTATTCGGCAAGACTATGCTCAGGTCCTACTTCTG	66.5	22	3	5	8	18
9457	4548	4577	29	AGCACTGGCTCAGAGTCGTCTTCATCAAAT	61.62	21792	4598	4638	40	ACAACAGCCCTTGAGACAACTACAGCAACTGGTCATACAGC	68.5	22	8	3	11	21
9457	4548	4577	29	AGCACTGGCTCAGAGTCGTCTTCATCAAAT	61.62	21793	4599	4639	40	CAACAGCCCTTGAGACAACTACAGCAACTGGTCATACAGCA	68.5	22	8	4	12	22
10886	28424	28453	29	GGCAATAGTGCGACCACCCTTACGAAGAAT	62.98666667	22035	28454	28494	40	GGTTTTCAAGCCAGATTCATTATGGTATTCGGCAAGACTAT	64.5	22	2	11	13	1
10889	28437	28466	29	CCACCCTTACGAAGAATGGTTTTCAAGCCA	61.62	22049	28468	28508	40	ATTCATTATGGTATTCGGCAAGACTATGCTCAGGTCCTACT	65.5	22	25	3	28	2
10889	28437	28466	29	CCACCCTTACGAAGAATGGTTTTCAAGCCA	61.62	22051	28470	28510	40	TCATTATGGTATTCGGCAAGACTATGCTCAGGTCCTACTTC	66.5	22	25	4	29	4
9457	4548	4577	29	AGCACTGGCTCAGAGTCGTCTTCATCAAAT	61.62	21788	4594	4634	40	AAGAACAACAGCCCTTGAGACAACTACAGCAACTGGTCATA	66.5	22	8	22	30	17
9457	4548	4577	29	AGCACTGGCTCAGAGTCGTCTTCATCAAAT	61.62	21789	4595	4635	40	AGAACAACAGCCCTTGAGACAACTACAGCAACTGGTCATAC	67.5	22	8	22	30	18
10889	28437	28466	29	CCACCCTTACGAAGAATGGTTTTCAAGCCA	61.62	22052	28471	28511	40	CATTATGGTATTCGGCAAGACTATGCTCAGGTCCTACTTCT	66.5	22	25	5	30	5
10890	28438	28467	29	CACCCTTACGAAGAATGGTTTTCAAGCCAG	61.62	22051	28470	28510	40	TCATTATGGTATTCGGCAAGACTATGCTCAGGTCCTACTTC	66.5	22	29	4	33	3
10890	28438	28467	29	CACCCTTACGAAGAATGGTTTTCAAGCCAG	61.62	22053	28472	28512	40	ATTATGGTATTCGGCAAGACTATGCTCAGGTCCTACTTCTG	66.5	22	29	5	34	5
10749	26945	26974	29	ATCTAAATCAATGCCCAGTGGTGTAAGTAA	57.52	22019	26989	27029	40	GCAAAGTTTTTATGACAGCATCTGCCACAACACAGGCGAAC	67.5	22	10	25	35	15
10748	26944	26973	29	CATCTAAATCAATGCCCAGTGGTGTAAGTA	58.88666667	22019	26989	27029	40	GCAAAGTTTTTATGACAGCATCTGCCACAACACAGGCGAAC	67.5	22	11	25	36	16
10746	26942	26971	29	CTCATCTAAATCAATGCCCAGTGGTGTAAG	60.25333333	22019	26989	27029	40	GCAAAGTTTTTATGACAGCATCTGCCACAACACAGGCGAAC	67.5	22	13	25	38	18
10745	26941	26970	29	ACTCATCTAAATCAATGCCCAGTGGTGTAA	58.88666667	22019	26989	27029	40	GCAAAGTTTTTATGACAGCATCTGCCACAACACAGGCGAAC	67.5	22	18	25	43	19
10151	18182	18211	29	CTCCTGTGTAGAAACTAAGTAATCATAAAC	56.15333333	21920	18213	18253	40	CCAAGAGTCAGTCTAAAGTAGCGGTTGAGTAAACAAAAGAG	65.5	22	43	4	47	2
10150	18177	18206	29	CTAAACTCCTGTGTAGAAACTAAGTAATCA	56.15333333	21917	18210	18250	40	ACACCAAGAGTCAGTCTAAAGTAGCGGTTGAGTAAACAAAA	64.5	22	45	4	49	4
10150	18177	18206	29	CTAAACTCCTGTGTAGAAACTAAGTAATCA	56.15333333	21921	18214	18254	40	CAAGAGTCAGTCTAAAGTAGCGGTTGAGTAAACAAAAGAGG	65.5	22	45	4	49	8
10150	18177	18206	29	CTAAACTCCTGTGTAGAAACTAAGTAATCA	56.15333333	21916	18209	18249	40	AACACCAAGAGTCAGTCTAAAGTAGCGGTTGAGTAAACAAA	64.5	22	45	5	50	3
10664	26647	26676	29	GATTGTCCTCACTGCCGTCTTGTTGACCAA	62.98666667	21997	26683	26723	40	GTTGACTATCATCATCTAACCAATCTTCTTCTTGCTCTTCT	63.5	22	19	31	50	7
10150	18177	18206	29	CTAAACTCCTGTGTAGAAACTAAGTAATCA	56.15333333	21919	18212	18252	40	ACCAAGAGTCAGTCTAAAGTAGCGGTTGAGTAAACAAAAGA	64.5	22	45	6	51	6
10150	18177	18206	29	CTAAACTCCTGTGTAGAAACTAAGTAATCA	56.15333333	21914	18207	18247	40	TAAACACCAAGAGTCAGTCTAAAGTAGCGGTTGAGTAAACA	64.5	22	45	7	52	1
10660	26643	26672	29	GTCTGATTGTCCTCACTGCCGTCTTGTTGA	62.98666667	21990	26676	26716	40	ACAGTTTGTTGACTATCATCATCTAACCAATCTTCTTCTTG	62.5	22	47	8	55	4
10661	26644	26673	29	TCTGATTGTCCTCACTGCCGTCTTGTTGAC	62.98666667	21990	26676	26716	40	ACAGTTTGTTGACTATCATCATCTAACCAATCTTCTTCTTG	62.5	22	47	8	55	3
10663	26646	26675	29	TGATTGTCCTCACTGCCGTCTTGTTGACCA	62.98666667	21995	26681	26721	40	TTGTTGACTATCATCATCTAACCAATCTTCTTCTTGCTCTT	62.5	22	37	18	55	6
10296	19865	19894	29	GGTGATAGAGGTTTGTGGTGGTTGGTAAAG	61.62	21945	19902	19942	40	GAACCTGAGTTACTGAAGTCATTGAGAGCCTTTGCGAGATG	67.5	22	36	20	56	8
10298	19867	19896	29	TGATAGAGGTTTGTGGTGGTTGGTAAAGAA	58.88666667	21943	19900	19940	40	CAGAACCTGAGTTACTGAAGTCATTGAGAGCCTTTGCGAGA	67.5	22	38	19	57	4
10299	19868	19897	29	GATAGAGGTTTGTGGTGGTTGGTAAAGAAC	60.25333333	21943	19900	19940	40	CAGAACCTGAGTTACTGAAGTCATTGAGAGCCTTTGCGAGA	67.5	22	38	19	57	3
10299	19868	19897	29	GATAGAGGTTTGTGGTGGTTGGTAAAGAAC	60.25333333	21944	19901	19941	40	AGAACCTGAGTTACTGAAGTCATTGAGAGCCTTTGCGAGAT	66.5	22	38	19	57	4
10301	19870	19899	29	TAGAGGTTTGTGGTGGTTGGTAAAGAACAT	58.88666667	21944	19901	19941	40	AGAACCTGAGTTACTGAAGTCATTGAGAGCCTTTGCGAGAT	66.5	22	39	19	58	2
10660	26643	26672	29	GTCTGATTGTCCTCACTGCCGTCTTGTTGA	62.98666667	21992	26678	26718	40	AGTTTGTTGACTATCATCATCTAACCAATCTTCTTCTTGCT	62.5	22	47	11	58	6
10301	19870	19899	29	TAGAGGTTTGTGGTGGTTGGTAAAGAACAT	58.88666667	21945	19902	19942	40	GAACCTGAGTTACTGAAGTCATTGAGAGCCTTTGCGAGATG	67.5	22	39	20	59	3
10302	19871	19900	29	AGAGGTTTGTGGTGGTTGGTAAAGAACATC	60.25333333	21945	19902	19942	40	GAACCTGAGTTACTGAAGTCATTGAGAGCCTTTGCGAGATG	67.5	22	39	20	59	2
10660	26643	26672	29	GTCTGATTGTCCTCACTGCCGTCTTGTTGA	62.98666667	21993	26679	26719	40	GTTTGTTGACTATCATCATCTAACCAATCTTCTTCTTGCTC	63.5	22	47	12	59	7
10300	19869	19898	29	ATAGAGGTTTGTGGTGGTTGGTAAAGAACA	58.88666667	21943	19900	19940	40	CAGAACCTGAGTTACTGAAGTCATTGAGAGCCTTTGCGAGA	67.5	22	42	19	61	2
10300	19869	19898	29	ATAGAGGTTTGTGGTGGTTGGTAAAGAACA	58.88666667	21944	19901	19941	40	AGAACCTGAGTTACTGAAGTCATTGAGAGCCTTTGCGAGAT	66.5	22	42	19	61	3
10300	19869	19898	29	ATAGAGGTTTGTGGTGGTTGGTAAAGAACA	58.88666667	21945	19902	19942	40	GAACCTGAGTTACTGAAGTCATTGAGAGCCTTTGCGAGATG	67.5	22	42	20	62	4
10659	26642	26671	29	TGTCTGATTGTCCTCACTGCCGTCTTGTTG	62.98666667	21990	26676	26716	40	ACAGTTTGTTGACTATCATCATCTAACCAATCTTCTTCTTG	62.5	22	55	8	63	5
10659	26642	26671	29	TGTCTGATTGTCCTCACTGCCGTCTTGTTG	62.98666667	21992	26678	26718	40	AGTTTGTTGACTATCATCATCTAACCAATCTTCTTCTTGCT	62.5	22	55	11	66	7
10658	26641	26670	29	TTGTCTGATTGTCCTCACTGCCGTCTTGTT	61.62	21991	26677	26717	40	CAGTTTGTTGACTATCATCATCTAACCAATCTTCTTCTTGC	63.5	22	59	10	69	7
10659	26642	26671	29	TGTCTGATTGTCCTCACTGCCGTCTTGTTG	62.98666667	21995	26681	26721	40	TTGTTGACTATCATCATCTAACCAATCTTCTTCTTGCTCTT	62.5	22	55	18	73	10
10658	26641	26670	29	TTGTCTGATTGTCCTCACTGCCGTCTTGTT	61.62	21994	26680	26720	40	TTTGTTGACTATCATCATCTAACCAATCTTCTTCTTGCTCT	62.5	22	59	15	74	10
10663	26646	26675	29	TGATTGTCCTCACTGCCGTCTTGTTGACCA	62.98666667	21998	26684	26724	40	TTGACTATCATCATCTAACCAATCTTCTTCTTGCTCTTCTT	62.5	22	37	38	75	9
10664	26647	26676	29	GATTGTCCTCACTGCCGTCTTGTTGACCAA	62.98666667	22003	26689	26729	40	TATCATCATCTAACCAATCTTCTTCTTGCTCTTCTTCAGGT	63.5	22	19	57	76	13
10656	26639	26668	29	AGTTGTCTGATTGTCCTCACTGCCGTCTTG	62.98666667	21994	26680	26720	40	TTTGTTGACTATCATCATCTAACCAATCTTCTTCTTGCTCT	62.5	22	62	15	77	12
10657	26640	26669	29	GTTGTCTGATTGTCCTCACTGCCGTCTTGT	62.98666667	21994	26680	26720	40	TTTGTTGACTATCATCATCTAACCAATCTTCTTCTTGCTCT	62.5	22	62	15	77	11
10661	26644	26673	29	TCTGATTGTCCTCACTGCCGTCTTGTTGAC	62.98666667	21997	26683	26723	40	GTTGACTATCATCATCTAACCAATCTTCTTCTTGCTCTTCT	63.5	22	47	31	78	10
10662	26645	26674	29	CTGATTGTCCTCACTGCCGTCTTGTTGACC	64.35333333	21998	26684	26724	40	TTGACTATCATCATCTAACCAATCTTCTTCTTGCTCTTCTT	62.5	22	41	38	79	10
10657	26640	26669	29	GTTGTCTGATTGTCCTCACTGCCGTCTTGT	62.98666667	21995	26681	26721	40	TTGTTGACTATCATCATCTAACCAATCTTCTTCTTGCTCTT	62.5	22	62	18	80	12
10659	26642	26671	29	TGTCTGATTGTCCTCACTGCCGTCTTGTTG	62.98666667	21996	26682	26722	40	TGTTGACTATCATCATCTAACCAATCTTCTTCTTGCTCTTC	63.5	22	55	29	84	11
10660	26643	26672	29	GTCTGATTGTCCTCACTGCCGTCTTGTTGA	62.98666667	21998	26684	26724	40	TTGACTATCATCATCTAACCAATCTTCTTCTTGCTCTTCTT	62.5	22	47	38	85	12
10658	26641	26670	29	TTGTCTGATTGTCCTCACTGCCGTCTTGTT	61.62	21997	26683	26723	40	GTTGACTATCATCATCTAACCAATCTTCTTCTTGCTCTTCT	63.5	22	59	31	90	13
9322	3072	3101	29	CAAACAGTCTGAAAGAAGCAATGAAGTAGC	58.88666667	21769	3102	3142	40	TGAGCCACATCAAGCCTACAAGACAAGCCATTGCGATAGCA	68.5	22	94	3	97	1
10658	26641	26670	29	TTGTCTGATTGTCCTCACTGCCGTCTTGTT	61.62	21998	26684	26724	40	TTGACTATCATCATCTAACCAATCTTCTTCTTGCTCTTCTT	62.5	22	59	38	97	14
10656	26639	26668	29	AGTTGTCTGATTGTCCTCACTGCCGTCTTG	62.98666667	21998	26684	26724	40	TTGACTATCATCATCTAACCAATCTTCTTCTTGCTCTTCTT	62.5	22	62	38	100	16
10659	26642	26671	29	TGTCTGATTGTCCTCACTGCCGTCTTGTTG	62.98666667	21999	26685	26725	40	TGACTATCATCATCTAACCAATCTTCTTCTTGCTCTTCTTC	63.5	22	55	49	104	14
10652	26635	26664	29	TAGTAGTTGTCTGATTGTCCTCACTGCCGT	61.62	22001	26687	26727	40	ACTATCATCATCTAACCAATCTTCTTCTTGCTCTTCTTCAG	63.5	22	54	54	108	23
10655	26638	26667	29	TAGTTGTCTGATTGTCCTCACTGCCGTCTT	61.62	22001	26687	26727	40	ACTATCATCATCTAACCAATCTTCTTCTTGCTCTTCTTCAG	63.5	22	54	54	108	20
10658	26641	26670	29	TTGTCTGATTGTCCTCACTGCCGTCTTGTT	61.62	21999	26685	26725	40	TGACTATCATCATCTAACCAATCTTCTTCTTGCTCTTCTTC	63.5	22	59	49	108	15
10652	26635	26664	29	TAGTAGTTGTCTGATTGTCCTCACTGCCGT	61.62	22002	26688	26728	40	CTATCATCATCTAACCAATCTTCTTCTTGCTCTTCTTCAGG	64.5	22	54	55	109	24
10654	26637	26666	29	GTAGTTGTCTGATTGTCCTCACTGCCGTCT	62.98666667	22001	26687	26727	40	ACTATCATCATCTAACCAATCTTCTTCTTGCTCTTCTTCAG	63.5	22	55	54	109	21
10652	26635	26664	29	TAGTAGTTGTCTGATTGTCCTCACTGCCGT	61.62	22003	26689	26729	40	TATCATCATCTAACCAATCTTCTTCTTGCTCTTCTTCAGGT	63.5	22	54	57	111	25
10653	26636	26665	29	AGTAGTTGTCTGATTGTCCTCACTGCCGTC	62.98666667	22003	26689	26729	40	TATCATCATCTAACCAATCTTCTTCTTGCTCTTCTTCAGGT	63.5	22	54	57	111	24
10657	26640	26669	29	GTTGTCTGATTGTCCTCACTGCCGTCTTGT	62.98666667	21999	26685	26725	40	TGACTATCATCATCTAACCAATCTTCTTCTTGCTCTTCTTC	63.5	22	62	49	111	16
9750	9323	9352	29	TCACTTTGACAACCTTAGAAACTACAGATA	56.15333333	21854	9376	9416	40	ACAAAATCATCAAGTAATAAATCAATAACAGAACACACACA	59.5	22	27	86	113	24
9750	9323	9352	29	TCACTTTGACAACCTTAGAAACTACAGATA	56.15333333	21850	9372	9412	40	TTCAACAAAATCATCAAGTAATAAATCAATAACAGAACACA	58.5	22	27	89	116	20
10657	26640	26669	29	GTTGTCTGATTGTCCTCACTGCCGTCTTGT	62.98666667	22001	26687	26727	40	ACTATCATCATCTAACCAATCTTCTTCTTGCTCTTCTTCAG	63.5	22	62	54	116	18
9750	9323	9352	29	TCACTTTGACAACCTTAGAAACTACAGATA	56.15333333	21849	9371	9411	40	TTTCAACAAAATCATCAAGTAATAAATCAATAACAGAACAC	58.5	22	27	90	117	19
10657	26640	26669	29	GTTGTCTGATTGTCCTCACTGCCGTCTTGT	62.98666667	22002	26688	26728	40	CTATCATCATCTAACCAATCTTCTTCTTGCTCTTCTTCAGG	64.5	22	62	55	117	19
9751	9324	9353	29	CACTTTGACAACCTTAGAAACTACAGATAA	56.15333333	21849	9371	9411	40	TTTCAACAAAATCATCAAGTAATAAATCAATAACAGAACAC	58.5	22	31	90	121	18
9393	4115	4144	29	ATTTCCAGCAAAGCCAAAGCCTCATTATTA	57.52	21787	4166	4206	40	GCAAGAAGTAGACTAAAGCATAAAGATAGAGAAAAGGGGCT	64.5	22	77	49	126	22
9392	4114	4143	29	CATTTCCAGCAAAGCCAAAGCCTCATTATT	58.88666667	21787	4166	4206	40	GCAAGAAGTAGACTAAAGCATAAAGATAGAGAAAAGGGGCT	64.5	22	86	49	135	23
8999	471	500	29	TTCTGTCTCTGCGGTAAGGCTTGAGTTTCA	61.62	21719	522	562	40	TTTTTAGGCTCTGTTGGTGGGAATGTTTTGTATGCGTCAAT	64.5	22	8	229	237	22
9000	472	501	29	TCTGTCTCTGCGGTAAGGCTTGAGTTTCAT	61.62	21720	523	563	40	TTTTAGGCTCTGTTGGTGGGAATGTTTTGTATGCGTCAATA	64.5	22	12	228	240	22
8999	471	500	29	TTCTGTCTCTGCGGTAAGGCTTGAGTTTCA	61.62	21717	520	560	40	CCTTTTTAGGCTCTGTTGGTGGGAATGTTTTGTATGCGTCA	66.5	22	8	233	241	20
9000	472	501	29	TCTGTCTCTGCGGTAAGGCTTGAGTTTCAT	61.62	21716	519	559	40	TCCTTTTTAGGCTCTGTTGGTGGGAATGTTTTGTATGCGTC	66.5	22	12	233	245	18
9003	475	504	29	GTCTCTGCGGTAAGGCTTGAGTTTCATCAG	62.98666667	21717	520	560	40	CCTTTTTAGGCTCTGTTGGTGGGAATGTTTTGTATGCGTCA	66.5	22	17	233	250	16
8986	458	487	29	AGTTTGCTGTTTCTTCTGTCTCTGCGGTAA	60.25333333	21701	489	529	40	GCTTGAGTTTCATCAGCCTTCTTCTTTTTGTCCTTTTTAGG	64.5	22	177	109	286	2
8994	466	495	29	GTTTCTTCTGTCTCTGCGGTAAGGCTTGAG	62.98666667	21717	520	560	40	CCTTTTTAGGCTCTGTTGGTGGGAATGTTTTGTATGCGTCA	66.5	22	58	233	291	25
12828	28423	28453	30	AGGCAATAGTGCGACCACCCTTACGAAGAAT	63.0483871	1737	28475	28500	25	ATGGTATTCGGCAAGACTATGCTCAG	57.96153846	22	2	1	3	22
12829	28424	28454	30	GGCAATAGTGCGACCACCCTTACGAAGAATG	64.37096774	1735	28473	28498	25	TTATGGTATTCGGCAAGACTATGCTC	56.38461538	22	3	0	3	19
12830	28425	28455	30	GCAATAGTGCGACCACCCTTACGAAGAATGG	64.37096774	1734	28471	28496	25	CATTATGGTATTCGGCAAGACTATGC	56.38461538	22	3	0	3	16
12830	28425	28455	30	GCAATAGTGCGACCACCCTTACGAAGAATGG	64.37096774	1735	28473	28498	25	TTATGGTATTCGGCAAGACTATGCTC	56.38461538	22	3	0	3	18
12830	28425	28455	30	GCAATAGTGCGACCACCCTTACGAAGAATGG	64.37096774	1736	28474	28499	25	TATGGTATTCGGCAAGACTATGCTCA	56.38461538	22	3	0	3	19
12559	25328	25358	30	TGTGTTGATAAGTGACGCTACAGTTGTTTTA	57.75806452	1479	25379	25404	25	AGCACCATAATCAACCACACCCTCTT	57.96153846	22	0	6	6	21
12830	28425	28455	30	GCAATAGTGCGACCACCCTTACGAAGAATGG	64.37096774	1742	28480	28505	25	ATTCGGCAAGACTATGCTCAGGTCCT	59.53846154	22	3	4	7	25
12559	25328	25358	30	TGTGTTGATAAGTGACGCTACAGTTGTTTTA	57.75806452	1481	25381	25406	25	CACCATAATCAACCACACCCTCTTGT	57.96153846	22	0	9	9	23
12813	28363	28393	30	GTGGAACCCAATAGGCACACTTGTTATGGCA	63.0483871	1714	28418	28443	25	TCCAAAGGCAATAGTGCGACCACCCT	61.11538462	22	10	0	10	25
11258	2804	2834	30	AAACCTGAGTCACCTGCTACACGCTGCGAAG	65.69354839	375	2852	2877	25	GAAAGCGTTCGTGATGTAGCAACAGT	57.96153846	22	10	1	11	18
11259	2805	2835	30	AACCTGAGTCACCTGCTACACGCTGCGAAGC	67.01612903	375	2852	2877	25	GAAAGCGTTCGTGATGTAGCAACAGT	57.96153846	22	10	1	11	17
12560	25329	25359	30	GTGTTGATAAGTGACGCTACAGTTGTTTTAC	59.08064516	1480	25380	25405	25	GCACCATAATCAACCACACCCTCTTG	59.53846154	22	3	8	11	21
12560	25329	25359	30	GTGTTGATAAGTGACGCTACAGTTGTTTTAC	59.08064516	1481	25381	25406	25	CACCATAATCAACCACACCCTCTTGT	57.96153846	22	3	9	12	22
12814	28364	28394	30	TGGAACCCAATAGGCACACTTGTTATGGCAA	61.72580645	1714	28418	28443	25	TCCAAAGGCAATAGTGCGACCACCCT	61.11538462	22	12	0	12	24
11257	2803	2833	30	AAAACCTGAGTCACCTGCTACACGCTGCGAA	64.37096774	375	2852	2877	25	GAAAGCGTTCGTGATGTAGCAACAGT	57.96153846	22	12	1	13	19
11264	2845	2875	30	GTAATAAGAAAGCGTTCGTGATGTAGCAACA	59.08064516	402	2887	2912	25	AGGCAGGTCCTTGATGTCACAGCGTC	62.69230769	22	1	12	13	12
12758	27787	27817	30	CAAAGATGTTAGTTAGCCACTGCGAAGTCAA	60.40322581	1661	27819	27844	25	TGAACAACACCACCTGTAATGTAGGC	57.96153846	22	2	11	13	2
12815	28365	28395	30	GGAACCCAATAGGCACACTTGTTATGGCAAC	63.0483871	1714	28418	28443	25	TCCAAAGGCAATAGTGCGACCACCCT	61.11538462	22	13	0	13	23
11258	2804	2834	30	AAACCTGAGTCACCTGCTACACGCTGCGAAG	65.69354839	376	2853	2878	25	AAAGCGTTCGTGATGTAGCAACAGTG	57.96153846	22	10	4	14	19
11259	2805	2835	30	AACCTGAGTCACCTGCTACACGCTGCGAAGC	67.01612903	377	2854	2879	25	AAGCGTTCGTGATGTAGCAACAGTGA	57.96153846	22	10	4	14	19
12755	27784	27814	30	TGCCAAAGATGTTAGTTAGCCACTGCGAAGT	61.72580645	1659	27817	27842	25	ACTGAACAACACCACCTGTAATGTAG	56.38461538	22	6	8	14	3
11264	2845	2875	30	GTAATAAGAAAGCGTTCGTGATGTAGCAACA	59.08064516	400	2885	2910	25	TTAGGCAGGTCCTTGATGTCACAGCG	61.11538462	22	1	14	15	10
12561	25330	25360	30	TGTTGATAAGTGACGCTACAGTTGTTTTACT	57.75806452	1479	25379	25404	25	AGCACCATAATCAACCACACCCTCTT	57.96153846	22	9	6	15	19
11257	2803	2833	30	AAAACCTGAGTCACCTGCTACACGCTGCGAA	64.37096774	376	2853	2878	25	AAAGCGTTCGTGATGTAGCAACAGTG	57.96153846	22	12	4	16	20
11257	2803	2833	30	AAAACCTGAGTCACCTGCTACACGCTGCGAA	64.37096774	377	2854	2879	25	AAGCGTTCGTGATGTAGCAACAGTGA	57.96153846	22	12	4	16	21
11258	2804	2834	30	AAACCTGAGTCACCTGCTACACGCTGCGAAG	65.69354839	378	2855	2880	25	AGCGTTCGTGATGTAGCAACAGTGAT	57.96153846	22	10	6	16	21
12816	28366	28396	30	GAACCCAATAGGCACACTTGTTATGGCAACC	63.0483871	1714	28418	28443	25	TCCAAAGGCAATAGTGCGACCACCCT	61.11538462	22	16	0	16	22
11255	2801	2831	30	GCAAAACCTGAGTCACCTGCTACACGCTGCG	67.01612903	375	2852	2877	25	GAAAGCGTTCGTGATGTAGCAACAGT	57.96153846	22	16	1	17	21
11256	2802	2832	30	CAAAACCTGAGTCACCTGCTACACGCTGCGA	65.69354839	375	2852	2877	25	GAAAGCGTTCGTGATGTAGCAACAGT	57.96153846	22	16	1	17	20
12561	25330	25360	30	TGTTGATAAGTGACGCTACAGTTGTTTTACT	57.75806452	1480	25380	25405	25	GCACCATAATCAACCACACCCTCTTG	59.53846154	22	9	8	17	20
12755	27784	27814	30	TGCCAAAGATGTTAGTTAGCCACTGCGAAGT	61.72580645	1661	27819	27844	25	TGAACAACACCACCTGTAATGTAGGC	57.96153846	22	6	11	17	5
12756	27785	27815	30	GCCAAAGATGTTAGTTAGCCACTGCGAAGTC	63.0483871	1661	27819	27844	25	TGAACAACACCACCTGTAATGTAGGC	57.96153846	22	6	11	17	4
12817	28367	28397	30	AACCCAATAGGCACACTTGTTATGGCAACCA	61.72580645	1714	28418	28443	25	TCCAAAGGCAATAGTGCGACCACCCT	61.11538462	22	17	0	17	21
11259	2805	2835	30	AACCTGAGTCACCTGCTACACGCTGCGAAGC	67.01612903	380	2857	2882	25	CGTTCGTGATGTAGCAACAGTGATTT	56.38461538	22	10	8	18	22
12221	19515	19545	30	AAAGTCTGTCCTGGTTGAATGCGAACAAACT	60.40322581	1228	19551	19576	25	TTAGGTGTCTTAGGATTGGCTGTATC	56.38461538	22	12	6	18	6
12561	25330	25360	30	TGTTGATAAGTGACGCTACAGTTGTTTTACT	57.75806452	1481	25381	25406	25	CACCATAATCAACCACACCCTCTTGT	57.96153846	22	9	9	18	21
12433	22155	22185	30	GTAACACTATCAACGATGTAAGAAGACTGGT	59.08064516	1410	22209	22234	25	AACTGTAGTGACAAGTCTCTCGCAAC	57.96153846	22	11	8	19	24
11255	2801	2831	30	GCAAAACCTGAGTCACCTGCTACACGCTGCG	67.01612903	376	2853	2878	25	AAAGCGTTCGTGATGTAGCAACAGTG	57.96153846	22	16	4	20	22
11256	2802	2832	30	CAAAACCTGAGTCACCTGCTACACGCTGCGA	65.69354839	376	2853	2878	25	AAAGCGTTCGTGATGTAGCAACAGTG	57.96153846	22	16	4	20	21
11256	2802	2832	30	CAAAACCTGAGTCACCTGCTACACGCTGCGA	65.69354839	377	2854	2879	25	AAGCGTTCGTGATGTAGCAACAGTGA	57.96153846	22	16	4	20	22
11264	2845	2875	30	GTAATAAGAAAGCGTTCGTGATGTAGCAACA	59.08064516	393	2878	2903	25	GATTTCTTTAGGCAGGTCCTTGATGT	56.38461538	22	1	19	20	3
11266	2847	2877	30	AATAAGAAAGCGTTCGTGATGTAGCAACAGT	59.08064516	393	2878	2903	25	GATTTCTTTAGGCAGGTCCTTGATGT	56.38461538	22	1	19	20	1
12223	19518	19548	30	GTCTGTCCTGGTTGAATGCGAACAAACTTAT	60.40322581	1232	19555	19580	25	GTGTCTTAGGATTGGCTGTATCAACC	57.96153846	22	7	13	20	7
11258	2804	2834	30	AAACCTGAGTCACCTGCTACACGCTGCGAAG	65.69354839	381	2858	2883	25	GTTCGTGATGTAGCAACAGTGATTTC	56.38461538	22	10	11	21	24
12223	19518	19548	30	GTCTGTCCTGGTTGAATGCGAACAAACTTAT	60.40322581	1233	19556	19581	25	TGTCTTAGGATTGGCTGTATCAACCT	56.38461538	22	7	14	21	8
12223	19518	19548	30	GTCTGTCCTGGTTGAATGCGAACAAACTTAT	60.40322581	1234	19557	19582	25	GTCTTAGGATTGGCTGTATCAACCTT	56.38461538	22	7	14	21	9
12818	28368	28398	30	ACCCAATAGGCACACTTGTTATGGCAACCAA	61.72580645	1714	28418	28443	25	TCCAAAGGCAATAGTGCGACCACCCT	61.11538462	22	21	0	21	20
11264	2845	2875	30	GTAATAAGAAAGCGTTCGTGATGTAGCAACA	59.08064516	394	2879	2904	25	ATTTCTTTAGGCAGGTCCTTGATGTC	56.38461538	22	1	21	22	4
11272	2853	2883	30	AAAGCGTTCGTGATGTAGCAACAGTGATTTC	60.40322581	405	2890	2915	25	CAGGTCCTTGATGTCACAGCGTCCTA	61.11538462	22	11	11	22	7
12436	22158	22188	30	ACACTATCAACGATGTAAGAAGACTGGTCAG	60.40322581	1409	22208	22233	25	AAACTGTAGTGACAAGTCTCTCGCAA	56.38461538	22	12	10	22	20
11257	2803	2833	30	AAAACCTGAGTCACCTGCTACACGCTGCGAA	64.37096774	381	2858	2883	25	GTTCGTGATGTAGCAACAGTGATTTC	56.38461538	22	12	11	23	25
11263	2844	2874	30	TGTAATAAGAAAGCGTTCGTGATGTAGCAAC	59.08064516	394	2879	2904	25	ATTTCTTTAGGCAGGTCCTTGATGTC	56.38461538	22	2	21	23	5
11272	2853	2883	30	AAAGCGTTCGTGATGTAGCAACAGTGATTTC	60.40322581	402	2887	2912	25	AGGCAGGTCCTTGATGTCACAGCGTC	62.69230769	22	11	12	23	4
12222	19517	19547	30	AGTCTGTCCTGGTTGAATGCGAACAAACTTA	60.40322581	1231	19554	19579	25	GGTGTCTTAGGATTGGCTGTATCAAC	57.96153846	22	10	13	23	7
12222	19517	19547	30	AGTCTGTCCTGGTTGAATGCGAACAAACTTA	60.40322581	1233	19556	19581	25	TGTCTTAGGATTGGCTGTATCAACCT	56.38461538	22	10	14	24	9
11267	2848	2878	30	ATAAGAAAGCGTTCGTGATGTAGCAACAGTG	60.40322581	394	2879	2904	25	ATTTCTTTAGGCAGGTCCTTGATGTC	56.38461538	22	4	21	25	1
12221	19515	19545	30	AAAGTCTGTCCTGGTTGAATGCGAACAAACT	60.40322581	1232	19555	19580	25	GTGTCTTAGGATTGGCTGTATCAACC	57.96153846	22	12	13	25	10
12221	19515	19545	30	AAAGTCTGTCCTGGTTGAATGCGAACAAACT	60.40322581	1234	19557	19582	25	GTCTTAGGATTGGCTGTATCAACCTT	56.38461538	22	12	14	26	12
11268	2849	2879	30	TAAGAAAGCGTTCGTGATGTAGCAACAGTGA	60.40322581	395	2880	2905	25	TTTCTTTAGGCAGGTCCTTGATGTCA	56.38461538	22	4	23	27	1
12220	19514	19544	30	AAAAGTCTGTCCTGGTTGAATGCGAACAAAC	60.40322581	1233	19556	19581	25	TGTCTTAGGATTGGCTGTATCAACCT	56.38461538	22	13	14	27	12
12218	19512	19542	30	GAAAAAGTCTGTCCTGGTTGAATGCGAACAA	60.40322581	1228	19551	19576	25	TTAGGTGTCTTAGGATTGGCTGTATC	56.38461538	22	22	6	28	9
12878	28776	28806	30	ACCCTTGGTTGAATAGTCTTGATTATGGAAT	57.75806452	1772	28823	28848	25	ATTTGGACATTCCCCATTGAAGGTGT	56.38461538	22	18	10	28	17
11265	2846	2876	30	TAATAAGAAAGCGTTCGTGATGTAGCAACAG	59.08064516	392	2877	2902	25	TGATTTCTTTAGGCAGGTCCTTGATG	56.38461538	22	0	29	29	1
11273	2854	2884	30	AAGCGTTCGTGATGTAGCAACAGTGATTTCT	60.40322581	402	2887	2912	25	AGGCAGGTCCTTGATGTCACAGCGTC	62.69230769	22	17	12	29	3
12831	28437	28467	30	CCACCCTTACGAAGAATGGTTTTCAAGCCAG	63.0483871	1736	28474	28499	25	TATGGTATTCGGCAAGACTATGCTCA	56.38461538	22	29	0	29	7
11130	1200	1230	30	TCTTTTGGTGTATTCAAGGCTCCCTCAGTTG	61.72580645	200	1238	1263	25	TATGATGCCGTCTTTGTTAGCACCAT	56.38461538	22	24	6	30	8
11261	2842	2872	30	TTTGTAATAAGAAAGCGTTCGTGATGTAGCA	57.75806452	395	2880	2905	25	TTTCTTTAGGCAGGTCCTTGATGTCA	56.38461538	22	7	23	30	8
11269	2850	2880	30	AAGAAAGCGTTCGTGATGTAGCAACAGTGAT	60.40322581	396	2881	2906	25	TTCTTTAGGCAGGTCCTTGATGTCAC	57.96153846	22	6	24	30	1
11296	2878	2908	30	GATTTCTTTAGGCAGGTCCTTGATGTCACAG	61.72580645	413	2921	2946	25	TGTCCAGCAATACGAAGATGTCCACG	59.53846154	22	29	1	30	13
11129	1199	1229	30	ATCTTTTGGTGTATTCAAGGCTCCCTCAGTT	60.40322581	200	1238	1263	25	TATGATGCCGTCTTTGTTAGCACCAT	56.38461538	22	25	6	31	9
11102	975	1005	30	AGAGCAGCATCACCGCCATTGCCAGCCATTC	67.01612903	141	1009	1034	25	CAGGAGAAGTTCCCCTACTGCTGCCT	62.69230769	22	17	15	32	4
11103	976	1006	30	GAGCAGCATCACCGCCATTGCCAGCCATTCT	67.01612903	142	1010	1035	25	AGGAGAAGTTCCCCTACTGCTGCCTG	62.69230769	22	19	13	32	4
11104	977	1007	30	AGCAGCATCACCGCCATTGCCAGCCATTCTA	65.69354839	141	1009	1034	25	CAGGAGAAGTTCCCCTACTGCTGCCT	62.69230769	22	17	15	32	2
11130	1200	1230	30	TCTTTTGGTGTATTCAAGGCTCCCTCAGTTG	61.72580645	202	1240	1265	25	TGATGCCGTCTTTGTTAGCACCATAG	57.96153846	22	24	8	32	10
11297	2879	2909	30	ATTTCTTTAGGCAGGTCCTTGATGTCACAGC	61.72580645	414	2922	2947	25	GTCCAGCAATACGAAGATGTCCACGA	59.53846154	22	31	1	32	13
11129	1199	1229	30	ATCTTTTGGTGTATTCAAGGCTCCCTCAGTT	60.40322581	202	1240	1265	25	TGATGCCGTCTTTGTTAGCACCATAG	57.96153846	22	25	8	33	11
11150	1477	1507	30	AAGACGCAGTATTATTGGGTAAACCTTGGGG	61.72580645	251	1532	1557	25	ACTGCGTTCTCCATTCTGGTTACTGC	59.53846154	22	10	23	33	25
12013	15800	15830	30	AATCACCGAAATCATACCAGTTACCATTGAG	59.08064516	1063	15852	15877	25	TACACCAACAATACCAGCATTTCGCA	56.38461538	22	15	18	33	22
12832	28438	28468	30	CACCCTTACGAAGAATGGTTTTCAAGCCAGA	61.72580645	1742	28480	28505	25	ATTCGGCAAGACTATGCTCAGGTCCT	59.53846154	22	29	4	33	12
11101	974	1004	30	AAGAGCAGCATCACCGCCATTGCCAGCCATT	65.69354839	143	1011	1036	25	GGAGAAGTTCCCCTACTGCTGCCTGG	64.26923077	22	15	19	34	7
11150	1477	1507	30	AAGACGCAGTATTATTGGGTAAACCTTGGGG	61.72580645	250	1531	1556	25	CACTGCGTTCTCCATTCTGGTTACTG	59.53846154	22	10	24	34	24
12088	18076	18106	30	CTTTGATACAAGGTTTGCCACCAACACCCAA	61.72580645	1166	18130	18155	25	CATCTATGCTATTCTTGGGTGGGAGT	57.96153846	22	20	14	34	24
12217	19511	19541	30	TGAAAAAGTCTGTCCTGGTTGAATGCGAACA	60.40322581	1228	19551	19576	25	TTAGGTGTCTTAGGATTGGCTGTATC	56.38461538	22	28	6	34	10
12219	19513	19543	30	AAAAAGTCTGTCCTGGTTGAATGCGAACAAA	59.08064516	1233	19556	19581	25	TGTCTTAGGATTGGCTGTATCAACCT	56.38461538	22	20	14	34	13
12219	19513	19543	30	AAAAAGTCTGTCCTGGTTGAATGCGAACAAA	59.08064516	1234	19557	19582	25	GTCTTAGGATTGGCTGTATCAACCTT	56.38461538	22	20	14	34	14
11101	974	1004	30	AAGAGCAGCATCACCGCCATTGCCAGCCATT	65.69354839	144	1012	1037	25	GAGAAGTTCCCCTACTGCTGCCTGGA	62.69230769	22	15	20	35	8
12001	15753	15783	30	ATAAGAATCTACAACAGGAACTCCACTACCT	59.08064516	1062	15805	15830	25	CCGAAATCATACCAGTTACCATTGAG	56.38461538	22	20	15	35	22
12012	15799	15829	30	AAATCACCGAAATCATACCAGTTACCATTGA	57.75806452	1063	15852	15877	25	TACACCAACAATACCAGCATTTCGCA	56.38461538	22	17	18	35	23
12088	18076	18106	30	CTTTGATACAAGGTTTGCCACCAACACCCAA	61.72580645	1167	18131	18156	25	ATCTATGCTATTCTTGGGTGGGAGTA	56.38461538	22	20	15	35	25
12089	18077	18107	30	TTTGATACAAGGTTTGCCACCAACACCCAAC	61.72580645	1166	18130	18155	25	CATCTATGCTATTCTTGGGTGGGAGT	57.96153846	22	21	14	35	23
12218	19512	19542	30	GAAAAAGTCTGTCCTGGTTGAATGCGAACAA	60.40322581	1230	19553	19578	25	AGGTGTCTTAGGATTGGCTGTATCAA	56.38461538	22	22	13	35	11
12581	25705	25735	30	TTTCAGTAGTGCCACCAGCCTTTTTAGTAGG	61.72580645	1510	25756	25781	25	CACCCTCTTGAACAACATCACCCACT	59.53846154	22	27	8	35	21
12583	25707	25737	30	TCAGTAGTGCCACCAGCCTTTTTAGTAGGTA	61.72580645	1508	25754	25779	25	AACACCCTCTTGAACAACATCACCCA	57.96153846	22	27	8	35	17
11100	973	1003	30	CAAGAGCAGCATCACCGCCATTGCCAGCCAT	67.01612903	144	1012	1037	25	GAGAAGTTCCCCTACTGCTGCCTGGA	62.69230769	22	16	20	36	9
11104	977	1007	30	AGCAGCATCACCGCCATTGCCAGCCATTCTA	65.69354839	143	1011	1036	25	GGAGAAGTTCCCCTACTGCTGCCTGG	64.26923077	22	17	19	36	4
11422	4219	4249	30	GCAACGAGCAAAAGGTGTGAGTAAACTGTTA	60.40322581	502	4274	4299	25	CAAAGTGAACACCCTTGGAGAGTGCT	59.53846154	22	20	16	36	25
12010	15797	15827	30	TGAAATCACCGAAATCATACCAGTTACCATT	57.75806452	1063	15852	15877	25	TACACCAACAATACCAGCATTTCGCA	56.38461538	22	18	18	36	25
12014	15801	15831	30	ATCACCGAAATCATACCAGTTACCATTGAGA	59.08064516	1063	15852	15877	25	TACACCAACAATACCAGCATTTCGCA	56.38461538	22	18	18	36	21
12089	18077	18107	30	TTTGATACAAGGTTTGCCACCAACACCCAAC	61.72580645	1167	18131	18156	25	ATCTATGCTATTCTTGGGTGGGAGTA	56.38461538	22	21	15	36	24
12090	18078	18108	30	TTGATACAAGGTTTGCCACCAACACCCAACA	61.72580645	1168	18132	18157	25	TCTATGCTATTCTTGGGTGGGAGTAG	57.96153846	22	23	13	36	24
12216	19510	19540	30	CTGAAAAAGTCTGTCCTGGTTGAATGCGAAC	61.72580645	1228	19551	19576	25	TTAGGTGTCTTAGGATTGGCTGTATC	56.38461538	22	30	6	36	11
12218	19512	19542	30	GAAAAAGTCTGTCCTGGTTGAATGCGAACAA	60.40322581	1229	19552	19577	25	TAGGTGTCTTAGGATTGGCTGTATCA	56.38461538	22	22	14	36	10
12580	25704	25734	30	ATTTCAGTAGTGCCACCAGCCTTTTTAGTAG	60.40322581	1511	25757	25782	25	ACCCTCTTGAACAACATCACCCACTA	57.96153846	22	28	8	36	23
12582	25706	25736	30	TTCAGTAGTGCCACCAGCCTTTTTAGTAGGT	61.72580645	1507	25753	25778	25	AAACACCCTCTTGAACAACATCACCC	57.96153846	22	28	8	36	17
12583	25707	25737	30	TCAGTAGTGCCACCAGCCTTTTTAGTAGGTA	61.72580645	1506	25752	25777	25	AAAACACCCTCTTGAACAACATCACC	56.38461538	22	27	9	36	15
11261	2842	2872	30	TTTGTAATAAGAAAGCGTTCGTGATGTAGCA	57.75806452	391	2876	2901	25	GTGATTTCTTTAGGCAGGTCCTTGAT	56.38461538	22	7	30	37	4
12090	18078	18108	30	TTGATACAAGGTTTGCCACCAACACCCAACA	61.72580645	1166	18130	18155	25	CATCTATGCTATTCTTGGGTGGGAGT	57.96153846	22	23	14	37	22
12580	25704	25734	30	ATTTCAGTAGTGCCACCAGCCTTTTTAGTAG	60.40322581	1512	25758	25783	25	CCCTCTTGAACAACATCACCCACTAT	57.96153846	22	28	9	37	24
12752	27736	27766	30	ACTTCTCTTCAAGCCAATCAAGGACGGGTTT	61.72580645	1638	27791	27816	25	GATGTTAGTTAGCCACTGCGAAGTCA	57.96153846	22	36	1	37	25
12753	27737	27767	30	CTTCTCTTCAAGCCAATCAAGGACGGGTTTG	63.0483871	1636	27789	27814	25	AAGATGTTAGTTAGCCACTGCGAAGT	56.38461538	22	36	1	37	22
12833	28439	28469	30	ACCCTTACGAAGAATGGTTTTCAAGCCAGAT	60.40322581	1743	28481	28506	25	TTCGGCAAGACTATGCTCAGGTCCTA	59.53846154	22	32	5	37	12
11128	1164	1194	30	GCAGCATTGTTAGCAGGATTGCGGGTGCCAA	65.69354839	192	1199	1224	25	ATCTTTTGGTGTATTCAAGGCTCCCT	56.38461538	22	19	19	38	5
11129	1199	1229	30	ATCTTTTGGTGTATTCAAGGCTCCCTCAGTT	60.40322581	208	1246	1271	25	CGTCTTTGTTAGCACCATAGGGAAGT	57.96153846	22	25	13	38	17
11260	2841	2871	30	ATTTGTAATAAGAAAGCGTTCGTGATGTAGC	57.75806452	395	2880	2905	25	TTTCTTTAGGCAGGTCCTTGATGTCA	56.38461538	22	15	23	38	9
11294	2875	2905	30	AGTGATTTCTTTAGGCAGGTCCTTGATGTCA	60.40322581	415	2923	2948	25	TCCAGCAATACGAAGATGTCCACGAA	57.96153846	22	37	1	38	18
12215	19509	19539	30	ACTGAAAAAGTCTGTCCTGGTTGAATGCGAA	60.40322581	1228	19551	19576	25	TTAGGTGTCTTAGGATTGGCTGTATC	56.38461538	22	32	6	38	12
12578	25702	25732	30	GCATTTCAGTAGTGCCACCAGCCTTTTTAGT	61.72580645	1510	25756	25781	25	CACCCTCTTGAACAACATCACCCACT	59.53846154	22	30	8	38	24
11068	745	775	30	TTCCTTGTCTGATTAGTTCCTGGTCCCCAAA	61.72580645	88	777	802	25	TTTCCTTGGGTTTGTTCTGGACCACG	59.53846154	22	19	20	39	2
11130	1200	1230	30	TCTTTTGGTGTATTCAAGGCTCCCTCAGTTG	61.72580645	212	1250	1275	25	TTTGTTAGCACCATAGGGAAGTCCAG	57.96153846	22	24	15	39	20
11295	2877	2907	30	TGATTTCTTTAGGCAGGTCCTTGATGTCACA	60.40322581	412	2920	2945	25	GTGTCCAGCAATACGAAGATGTCCAC	59.53846154	22	38	1	39	13
11295	2877	2907	30	TGATTTCTTTAGGCAGGTCCTTGATGTCACA	60.40322581	415	2923	2948	25	TCCAGCAATACGAAGATGTCCACGAA	57.96153846	22	38	1	39	16
12015	15802	15832	30	TCACCGAAATCATACCAGTTACCATTGAGAT	59.08064516	1063	15852	15877	25	TACACCAACAATACCAGCATTTCGCA	56.38461538	22	21	18	39	20
12015	15802	15832	30	TCACCGAAATCATACCAGTTACCATTGAGAT	59.08064516	1064	15853	15878	25	ACACCAACAATACCAGCATTTCGCAT	56.38461538	22	21	18	39	21
11102	975	1005	30	AGAGCAGCATCACCGCCATTGCCAGCCATTC	67.01612903	145	1013	1038	25	AGAAGTTCCCCTACTGCTGCCTGGAG	62.69230769	22	17	23	40	8
11295	2877	2907	30	TGATTTCTTTAGGCAGGTCCTTGATGTCACA	60.40322581	417	2925	2950	25	CAGCAATACGAAGATGTCCACGAAGG	59.53846154	22	38	2	40	18
11884	13427	13457	30	AACTAATGGGTGGTTTATGTGATTTACAATA	55.11290323	926	13468	13493	25	CCTCCTAAGTAAAGTTGAGTCACATC	56.38461538	22	30	10	40	11
12473	23427	23457	30	ACTTCGGTAGTTTTCACATTACACTCAAGAA	57.75806452	1424	23458	23483	25	CGTCTTTCTGTATGGTAGGATTTTCC	56.38461538	22	21	19	40	1
11294	2875	2905	30	AGTGATTTCTTTAGGCAGGTCCTTGATGTCA	60.40322581	409	2917	2942	25	ATGGTGTCCAGCAATACGAAGATGTC	57.96153846	22	37	4	41	12
11421	4218	4248	30	AGCAACGAGCAAAAGGTGTGAGTAAACTGTT	60.40322581	501	4273	4298	25	ACAAAGTGAACACCCTTGGAGAGTGC	59.53846154	22	19	22	41	25
11707	9159	9189	30	ATTTTGAAGGTCACACTTTTCTAATAGCATT	55.11290323	756	9201	9226	25	GTAAAGATTAGGCATAGCAACACCCG	57.96153846	22	35	6	41	12
11422	4219	4249	30	GCAACGAGCAAAAGGTGTGAGTAAACTGTTA	60.40322581	501	4273	4298	25	ACAAAGTGAACACCCTTGGAGAGTGC	59.53846154	22	20	22	42	24
12214	19508	19538	30	CACTGAAAAAGTCTGTCCTGGTTGAATGCGA	61.72580645	1228	19551	19576	25	TTAGGTGTCTTAGGATTGGCTGTATC	56.38461538	22	36	6	42	13
12251	19870	19900	30	TAGAGGTTTGTGGTGGTTGGTAAAGAACATC	60.40322581	1294	19923	19948	25	TTGAGAGCCTTTGCGAGATGACAACA	57.96153846	22	39	3	42	23
12687	26904	26934	30	CCAGACTCATCAAATAAGTAGTATGTAGCCA	59.08064516	1571	26944	26969	25	CATCTAAATCAATGCCCAGTGGTGTA	56.38461538	22	32	10	42	10
12753	27737	27767	30	CTTCTCTTCAAGCCAATCAAGGACGGGTTTG	63.0483871	1630	27783	27808	25	GTGCCAAAGATGTTAGTTAGCCACTG	57.96153846	22	36	6	42	16
12753	27737	27767	30	CTTCTCTTCAAGCCAATCAAGGACGGGTTTG	63.0483871	1632	27785	27810	25	GCCAAAGATGTTAGTTAGCCACTGCG	59.53846154	22	36	6	42	18
11293	2874	2904	30	CAGTGATTTCTTTAGGCAGGTCCTTGATGTC	61.72580645	414	2922	2947	25	GTCCAGCAATACGAAGATGTCCACGA	59.53846154	22	42	1	43	18
11420	4217	4247	30	CAGCAACGAGCAAAAGGTGTGAGTAAACTGT	61.72580645	500	4272	4297	25	AACAAAGTGAACACCCTTGGAGAGTG	57.96153846	22	19	24	43	25
11421	4218	4248	30	AGCAACGAGCAAAAGGTGTGAGTAAACTGTT	60.40322581	500	4272	4297	25	AACAAAGTGAACACCCTTGGAGAGTG	57.96153846	22	19	24	43	24
11563	6574	6604	30	ATGGTGTAATGTCAAGAATCTCAAGTGTCTG	59.08064516	668	6617	6642	25	AGCATCAGTAGTGTCAGCAATGTCTC	57.96153846	22	29	14	43	13
12097	18180	18210	30	AACTCCTGTGTAGAAACTAAGTAATCATAAA	55.11290323	1183	18221	18246	25	CAGTCTAAAGTAGCGGTTGAGTAAAC	56.38461538	22	43	0	43	11
12251	19870	19900	30	TAGAGGTTTGTGGTGGTTGGTAAAGAACATC	60.40322581	1293	19922	19947	25	ATTGAGAGCCTTTGCGAGATGACAAC	57.96153846	22	39	4	43	22
12751	27735	27765	30	AACTTCTCTTCAAGCCAATCAAGGACGGGTT	61.72580645	1631	27784	27809	25	TGCCAAAGATGTTAGTTAGCCACTGC	57.96153846	22	37	6	43	19
11099	965	995	30	CAGCAAAGCAAGAGCAGCATCACCGCCATTG	65.69354839	142	1010	1035	25	AGGAGAAGTTCCCCTACTGCTGCCTG	62.69230769	22	31	13	44	15
11103	976	1006	30	GAGCAGCATCACCGCCATTGCCAGCCATTCT	67.01612903	146	1014	1039	25	GAAGTTCCCCTACTGCTGCCTGGAGT	62.69230769	22	19	25	44	8
12251	19870	19900	30	TAGAGGTTTGTGGTGGTTGGTAAAGAACATC	60.40322581	1292	19921	19946	25	CATTGAGAGCCTTTGCGAGATGACAA	57.96153846	22	39	5	44	21
12751	27735	27765	30	AACTTCTCTTCAAGCCAATCAAGGACGGGTT	61.72580645	1629	27781	27806	25	CAGTGCCAAAGATGTTAGTTAGCCAC	57.96153846	22	37	7	44	16
11292	2873	2903	30	ACAGTGATTTCTTTAGGCAGGTCCTTGATGT	60.40322581	418	2926	2951	25	AGCAATACGAAGATGTCCACGAAGGA	57.96153846	22	42	3	45	23
11295	2877	2907	30	TGATTTCTTTAGGCAGGTCCTTGATGTCACA	60.40322581	407	2915	2940	25	AGATGGTGTCCAGCAATACGAAGATG	57.96153846	22	38	7	45	8
12213	19507	19537	30	ACACTGAAAAAGTCTGTCCTGGTTGAATGCG	61.72580645	1228	19551	19576	25	TTAGGTGTCTTAGGATTGGCTGTATC	56.38461538	22	39	6	45	14
12250	19869	19899	30	ATAGAGGTTTGTGGTGGTTGGTAAAGAACAT	59.08064516	1295	19924	19949	25	TGAGAGCCTTTGCGAGATGACAACAA	57.96153846	22	42	3	45	25
12254	19873	19903	30	AGGTTTGTGGTGGTTGGTAAAGAACATCAGA	60.40322581	1293	19922	19947	25	ATTGAGAGCCTTTGCGAGATGACAAC	57.96153846	22	41	4	45	19
12751	27735	27765	30	AACTTCTCTTCAAGCCAATCAAGGACGGGTT	61.72580645	1628	27780	27805	25	ACAGTGCCAAAGATGTTAGTTAGCCA	56.38461538	22	37	8	45	15
12820	28388	28418	30	ATGGCAACCAACATAAGAGAACACACAGCCT	61.72580645	1715	28423	28448	25	AGGCAATAGTGCGACCACCCTTACGA	61.11538462	22	44	1	45	5
12821	28389	28419	30	TGGCAACCAACATAAGAGAACACACAGCCTC	63.0483871	1716	28424	28449	25	GGCAATAGTGCGACCACCCTTACGAA	61.11538462	22	43	2	45	5
12821	28389	28419	30	TGGCAACCAACATAAGAGAACACACAGCCTC	63.0483871	1718	28426	28451	25	CAATAGTGCGACCACCCTTACGAAGA	59.53846154	22	43	2	45	7
12821	28389	28419	30	TGGCAACCAACATAAGAGAACACACAGCCTC	63.0483871	1719	28427	28452	25	AATAGTGCGACCACCCTTACGAAGAA	57.96153846	22	43	2	45	8
11068	745	775	30	TTCCTTGTCTGATTAGTTCCTGGTCCCCAAA	61.72580645	87	776	801	25	ATTTCCTTGGGTTTGTTCTGGACCAC	57.96153846	22	19	27	46	1
11078	944	974	30	CTGGTTCAATCTGTCAAGCAGCAGCAAAGCA	63.0483871	137	979	1004	25	CAGCATCACCGCCATTGCCAGCCATT	62.69230769	22	38	8	46	5
11099	965	995	30	CAGCAAAGCAAGAGCAGCATCACCGCCATTG	65.69354839	141	1009	1034	25	CAGGAGAAGTTCCCCTACTGCTGCCT	62.69230769	22	31	15	46	14
11485	4982	5012	30	TGTGTTGTCTGTAGTAATGATTTGTGGTTCA	57.75806452	575	5025	5050	25	TGTGTTACAAACCAGTGTGTGCCATT	56.38461538	22	29	17	46	13
11661	8170	8200	30	AAGGTAAGAACAAGTCCTGAGTTGAATGTAA	57.75806452	739	8217	8242	25	ACTTTGTCAGGGTAATAAACACCACG	56.38461538	22	29	17	46	17
12097	18180	18210	30	AACTCCTGTGTAGAAACTAAGTAATCATAAA	55.11290323	1181	18218	18243	25	AGTCAGTCTAAAGTAGCGGTTGAGTA	56.38461538	22	43	3	46	8
12212	19506	19536	30	AACACTGAAAAAGTCTGTCCTGGTTGAATGC	60.40322581	1228	19551	19576	25	TTAGGTGTCTTAGGATTGGCTGTATC	56.38461538	22	40	6	46	15
12254	19873	19903	30	AGGTTTGTGGTGGTTGGTAAAGAACATCAGA	60.40322581	1292	19921	19946	25	CATTGAGAGCCTTTGCGAGATGACAA	57.96153846	22	41	5	46	18
12820	28388	28418	30	ATGGCAACCAACATAAGAGAACACACAGCCT	61.72580645	1716	28424	28449	25	GGCAATAGTGCGACCACCCTTACGAA	61.11538462	22	44	2	46	6
12820	28388	28418	30	ATGGCAACCAACATAAGAGAACACACAGCCT	61.72580645	1717	28425	28450	25	GCAATAGTGCGACCACCCTTACGAAG	61.11538462	22	44	2	46	7
12820	28388	28418	30	ATGGCAACCAACATAAGAGAACACACAGCCT	61.72580645	1718	28426	28451	25	CAATAGTGCGACCACCCTTACGAAGA	59.53846154	22	44	2	46	8
12820	28388	28418	30	ATGGCAACCAACATAAGAGAACACACAGCCT	61.72580645	1719	28427	28452	25	AATAGTGCGACCACCCTTACGAAGAA	57.96153846	22	44	2	46	9
12834	28440	28470	30	CCCTTACGAAGAATGGTTTTCAAGCCAGATT	60.40322581	1744	28482	28507	25	TCGGCAAGACTATGCTCAGGTCCTAC	61.11538462	22	41	5	46	12
11127	1117	1147	30	AGAAGCCTTTTGGCAATGTTGTTCCTTGAGG	61.72580645	191	1169	1194	25	ATTGTTAGCAGGATTGCGGGTGCCAA	59.53846154	22	39	8	47	22
11420	4217	4247	30	CAGCAACGAGCAAAAGGTGTGAGTAAACTGT	61.72580645	498	4270	4295	25	CAAACAAAGTGAACACCCTTGGAGAG	57.96153846	22	19	28	47	23
11421	4218	4248	30	AGCAACGAGCAAAAGGTGTGAGTAAACTGTT	60.40322581	498	4270	4295	25	CAAACAAAGTGAACACCCTTGGAGAG	57.96153846	22	19	28	47	22
11485	4982	5012	30	TGTGTTGTCTGTAGTAATGATTTGTGGTTCA	57.75806452	576	5026	5051	25	GTGTTACAAACCAGTGTGTGCCATTT	56.38461538	22	29	18	47	14
12095	18178	18208	30	TAAACTCCTGTGTAGAAACTAAGTAATCATA	55.11290323	1182	18219	18244	25	GTCAGTCTAAAGTAGCGGTTGAGTAA	56.38461538	22	46	1	47	11
12211	19505	19535	30	TAACACTGAAAAAGTCTGTCCTGGTTGAATG	59.08064516	1228	19551	19576	25	TTAGGTGTCTTAGGATTGGCTGTATC	56.38461538	22	41	6	47	16
12250	19869	19899	30	ATAGAGGTTTGTGGTGGTTGGTAAAGAACAT	59.08064516	1292	19921	19946	25	CATTGAGAGCCTTTGCGAGATGACAA	57.96153846	22	42	5	47	22
12252	19871	19901	30	AGAGGTTTGTGGTGGTTGGTAAAGAACATCA	60.40322581	1292	19921	19946	25	CATTGAGAGCCTTTGCGAGATGACAA	57.96153846	22	42	5	47	20
11098	964	994	30	GCAGCAAAGCAAGAGCAGCATCACCGCCATT	65.69354839	142	1010	1035	25	AGGAGAAGTTCCCCTACTGCTGCCTG	62.69230769	22	35	13	48	16
11279	2860	2890	30	TCGTGATGTAGCAACAGTGATTTCTTTAGGC	60.40322581	406	2914	2939	25	TAGATGGTGTCCAGCAATACGAAGAT	56.38461538	22	41	7	48	24
11279	2860	2890	30	TCGTGATGTAGCAACAGTGATTTCTTTAGGC	60.40322581	407	2915	2940	25	AGATGGTGTCCAGCAATACGAAGATG	57.96153846	22	41	7	48	25
11422	4219	4249	30	GCAACGAGCAAAAGGTGTGAGTAAACTGTTA	60.40322581	498	4270	4295	25	CAAACAAAGTGAACACCCTTGGAGAG	57.96153846	22	20	28	48	21
11660	8169	8199	30	AAAGGTAAGAACAAGTCCTGAGTTGAATGTA	57.75806452	739	8217	8242	25	ACTTTGTCAGGGTAATAAACACCACG	56.38461538	22	31	17	48	18
12096	18179	18209	30	AAACTCCTGTGTAGAAACTAAGTAATCATAA	55.11290323	1181	18218	18243	25	AGTCAGTCTAAAGTAGCGGTTGAGTA	56.38461538	22	45	3	48	9
12097	18180	18210	30	AACTCCTGTGTAGAAACTAAGTAATCATAAA	55.11290323	1178	18215	18240	25	AAGAGTCAGTCTAAAGTAGCGGTTGA	56.38461538	22	43	5	48	5
12473	23427	23457	30	ACTTCGGTAGTTTTCACATTACACTCAAGAA	57.75806452	1425	23475	23500	25	GGATTTTCCACTACTTCTTCAGAGAC	56.38461538	22	21	27	48	18
11419	4216	4246	30	GCAGCAACGAGCAAAAGGTGTGAGTAAACTG	63.0483871	499	4271	4296	25	AAACAAAGTGAACACCCTTGGAGAGT	56.38461538	22	20	29	49	25
12094	18177	18207	30	CTAAACTCCTGTGTAGAAACTAAGTAATCAT	56.43548387	1182	18219	18244	25	GTCAGTCTAAAGTAGCGGTTGAGTAA	56.38461538	22	48	1	49	12
12095	18178	18208	30	TAAACTCCTGTGTAGAAACTAAGTAATCATA	55.11290323	1180	18217	18242	25	GAGTCAGTCTAAAGTAGCGGTTGAGT	57.96153846	22	46	3	49	9
12253	19872	19902	30	GAGGTTTGTGGTGGTTGGTAAAGAACATCAG	61.72580645	1293	19922	19947	25	ATTGAGAGCCTTTGCGAGATGACAAC	57.96153846	22	45	4	49	20
12477	23474	23504	30	AGGATTTTCCACTACTTCTTCAGAGACTGGT	60.40322581	1431	23512	23537	25	CTTCGCAGGCAAGATTATCCATTCCC	59.53846154	22	45	4	49	8
12743	27698	27728	30	TTCCCAACCGTCTCTAAGAAACTCTACACCT	61.72580645	1623	27738	27763	25	TTCTCTTCAAGCCAATCAAGGACGGG	59.53846154	22	18	31	49	10
12813	28363	28393	30	GTGGAACCCAATAGGCACACTTGTTATGGCA	63.0483871	1707	28396	28421	25	CAACATAAGAGAACACACAGCCTCCA	57.96153846	22	10	39	49	3
12822	28390	28420	30	GGCAACCAACATAAGAGAACACACAGCCTCC	64.37096774	1717	28425	28450	25	GCAATAGTGCGACCACCCTTACGAAG	61.11538462	22	47	2	49	5
12822	28390	28420	30	GGCAACCAACATAAGAGAACACACAGCCTCC	64.37096774	1718	28426	28451	25	CAATAGTGCGACCACCCTTACGAAGA	59.53846154	22	47	2	49	6
12822	28390	28420	30	GGCAACCAACATAAGAGAACACACAGCCTCC	64.37096774	1719	28427	28452	25	AATAGTGCGACCACCCTTACGAAGAA	57.96153846	22	47	2	49	7
11260	2841	2871	30	ATTTGTAATAAGAAAGCGTTCGTGATGTAGC	57.75806452	388	2873	2898	25	ACAGTGATTTCTTTAGGCAGGTCCTT	56.38461538	22	15	35	50	2
11420	4217	4247	30	CAGCAACGAGCAAAAGGTGTGAGTAAACTGT	61.72580645	497	4269	4294	25	GCAAACAAAGTGAACACCCTTGGAGA	57.96153846	22	19	31	50	22
11421	4218	4248	30	AGCAACGAGCAAAAGGTGTGAGTAAACTGTT	60.40322581	497	4269	4294	25	GCAAACAAAGTGAACACCCTTGGAGA	57.96153846	22	19	31	50	21
12096	18179	18209	30	AAACTCCTGTGTAGAAACTAAGTAATCATAA	55.11290323	1178	18215	18240	25	AAGAGTCAGTCTAAAGTAGCGGTTGA	56.38461538	22	45	5	50	6
12214	19508	19538	30	CACTGAAAAAGTCTGTCCTGGTTGAATGCGA	61.72580645	1234	19557	19582	25	GTCTTAGGATTGGCTGTATCAACCTT	56.38461538	22	36	14	50	19
12252	19871	19901	30	AGAGGTTTGTGGTGGTTGGTAAAGAACATCA	60.40322581	1291	19917	19942	25	AAGTCATTGAGAGCCTTTGCGAGATG	57.96153846	22	42	8	50	16
12253	19872	19902	30	GAGGTTTGTGGTGGTTGGTAAAGAACATCAG	61.72580645	1292	19921	19946	25	CATTGAGAGCCTTTGCGAGATGACAA	57.96153846	22	45	5	50	19
11127	1117	1147	30	AGAAGCCTTTTGGCAATGTTGTTCCTTGAGG	61.72580645	190	1168	1193	25	CATTGTTAGCAGGATTGCGGGTGCCA	61.11538462	22	39	12	51	21
11291	2872	2902	30	AACAGTGATTTCTTTAGGCAGGTCCTTGATG	60.40322581	417	2925	2950	25	CAGCAATACGAAGATGTCCACGAAGG	59.53846154	22	49	2	51	23
11831	11269	11299	30	ACAAAATACTTCATAGATGTCAACTCAAAGC	56.43548387	839	11301	11326	25	ATGTGCCCATAAGACAAATACGACTC	56.38461538	22	35	16	51	2
12094	18177	18207	30	CTAAACTCCTGTGTAGAAACTAAGTAATCAT	56.43548387	1179	18216	18241	25	AGAGTCAGTCTAAAGTAGCGGTTGAG	57.96153846	22	48	3	51	9
12094	18177	18207	30	CTAAACTCCTGTGTAGAAACTAAGTAATCAT	56.43548387	1181	18218	18243	25	AGTCAGTCTAAAGTAGCGGTTGAGTA	56.38461538	22	48	3	51	11
12210	19504	19534	30	CTAACACTGAAAAAGTCTGTCCTGGTTGAAT	59.08064516	1227	19550	19575	25	CTTAGGTGTCTTAGGATTGGCTGTAT	56.38461538	22	41	10	51	16
12254	19873	19903	30	AGGTTTGTGGTGGTTGGTAAAGAACATCAGA	60.40322581	1290	19916	19941	25	GAAGTCATTGAGAGCCTTTGCGAGAT	57.96153846	22	41	10	51	13
12255	19874	19904	30	GGTTTGTGGTGGTTGGTAAAGAACATCAGAA	60.40322581	1293	19922	19947	25	ATTGAGAGCCTTTGCGAGATGACAAC	57.96153846	22	47	4	51	18
12256	19875	19905	30	GTTTGTGGTGGTTGGTAAAGAACATCAGAAC	60.40322581	1297	19926	19951	25	AGAGCCTTTGCGAGATGACAACAAGC	59.53846154	22	50	1	51	21
12743	27698	27728	30	TTCCCAACCGTCTCTAAGAAACTCTACACCT	61.72580645	1625	27740	27765	25	CTCTTCAAGCCAATCAAGGACGGGTT	59.53846154	22	18	33	51	12
12814	28364	28394	30	TGGAACCCAATAGGCACACTTGTTATGGCAA	61.72580645	1707	28396	28421	25	CAACATAAGAGAACACACAGCCTCCA	57.96153846	22	12	39	51	2
11291	2872	2902	30	AACAGTGATTTCTTTAGGCAGGTCCTTGATG	60.40322581	418	2926	2951	25	AGCAATACGAAGATGTCCACGAAGGA	57.96153846	22	49	3	52	24
12210	19504	19534	30	CTAACACTGAAAAAGTCTGTCCTGGTTGAAT	59.08064516	1225	19548	19573	25	TACTTAGGTGTCTTAGGATTGGCTGT	56.38461538	22	41	11	52	14
12255	19874	19904	30	GGTTTGTGGTGGTTGGTAAAGAACATCAGAA	60.40322581	1292	19921	19946	25	CATTGAGAGCCTTTGCGAGATGACAA	57.96153846	22	47	5	52	17
12473	23427	23457	30	ACTTCGGTAGTTTTCACATTACACTCAAGAA	57.75806452	1428	23480	23505	25	TTCCACTACTTCTTCAGAGACTGGTT	56.38461538	22	21	31	52	23
12743	27698	27728	30	TTCCCAACCGTCTCTAAGAAACTCTACACCT	61.72580645	1621	27736	27761	25	ACTTCTCTTCAAGCCAATCAAGGACG	57.96153846	22	18	34	52	8
12743	27698	27728	30	TTCCCAACCGTCTCTAAGAAACTCTACACCT	61.72580645	1622	27737	27762	25	CTTCTCTTCAAGCCAATCAAGGACGG	59.53846154	22	18	34	52	9
12823	28391	28421	30	GCAACCAACATAAGAGAACACACAGCCTCCA	63.0483871	1717	28425	28450	25	GCAATAGTGCGACCACCCTTACGAAG	61.11538462	22	50	2	52	4
12823	28391	28421	30	GCAACCAACATAAGAGAACACACAGCCTCCA	63.0483871	1718	28426	28451	25	CAATAGTGCGACCACCCTTACGAAGA	59.53846154	22	50	2	52	5
12823	28391	28421	30	GCAACCAACATAAGAGAACACACAGCCTCCA	63.0483871	1719	28427	28452	25	AATAGTGCGACCACCCTTACGAAGAA	57.96153846	22	50	2	52	6
11097	963	993	30	AGCAGCAAAGCAAGAGCAGCATCACCGCCAT	65.69354839	141	1009	1034	25	CAGGAGAAGTTCCCCTACTGCTGCCT	62.69230769	22	38	15	53	16
11662	8171	8201	30	AGGTAAGAACAAGTCCTGAGTTGAATGTAAA	57.75806452	739	8217	8242	25	ACTTTGTCAGGGTAATAAACACCACG	56.38461538	22	36	17	53	16
12474	23428	23458	30	CTTCGGTAGTTTTCACATTACACTCAAGAAC	59.08064516	1428	23480	23505	25	TTCCACTACTTCTTCAGAGACTGGTT	56.38461538	22	22	31	53	22
12474	23428	23458	30	CTTCGGTAGTTTTCACATTACACTCAAGAAC	59.08064516	1429	23481	23506	25	TCCACTACTTCTTCAGAGACTGGTTT	56.38461538	22	22	31	53	23
12744	27699	27729	30	TCCCAACCGTCTCTAAGAAACTCTACACCTT	61.72580645	1626	27741	27766	25	TCTTCAAGCCAATCAAGGACGGGTTT	57.96153846	22	22	31	53	12
11099	965	995	30	CAGCAAAGCAAGAGCAGCATCACCGCCATTG	65.69354839	145	1013	1038	25	AGAAGTTCCCCTACTGCTGCCTGGAG	62.69230769	22	31	23	54	18
11101	974	1004	30	AAGAGCAGCATCACCGCCATTGCCAGCCATT	65.69354839	147	1015	1040	25	AAGTTCCCCTACTGCTGCCTGGAGTT	61.11538462	22	15	39	54	11
11566	6577	6607	30	GTGTAATGTCAAGAATCTCAAGTGTCTGTGG	60.40322581	666	6615	6640	25	ACAGCATCAGTAGTGTCAGCAATGTC	57.96153846	22	33	21	54	8
12209	19503	19533	30	GCTAACACTGAAAAAGTCTGTCCTGGTTGAA	60.40322581	1226	19549	19574	25	ACTTAGGTGTCTTAGGATTGGCTGTA	56.38461538	22	43	11	54	16
12256	19875	19905	30	GTTTGTGGTGGTTGGTAAAGAACATCAGAAC	60.40322581	1293	19922	19947	25	ATTGAGAGCCTTTGCGAGATGACAAC	57.96153846	22	50	4	54	17
12473	23427	23457	30	ACTTCGGTAGTTTTCACATTACACTCAAGAA	57.75806452	1427	23479	23504	25	TTTCCACTACTTCTTCAGAGACTGGT	56.38461538	22	21	33	54	22
12745	27700	27730	30	CCCAACCGTCTCTAAGAAACTCTACACCTTC	63.0483871	1626	27741	27766	25	TCTTCAAGCCAATCAAGGACGGGTTT	57.96153846	22	23	31	54	11
12746	27701	27731	30	CCAACCGTCTCTAAGAAACTCTACACCTTCC	63.0483871	1627	27742	27767	25	CTTCAAGCCAATCAAGGACGGGTTTG	59.53846154	22	24	30	54	11
11100	973	1003	30	CAAGAGCAGCATCACCGCCATTGCCAGCCAT	67.01612903	147	1015	1040	25	AAGTTCCCCTACTGCTGCCTGGAGTT	61.11538462	22	16	39	55	12
12256	19875	19905	30	GTTTGTGGTGGTTGGTAAAGAACATCAGAAC	60.40322581	1292	19921	19946	25	CATTGAGAGCCTTTGCGAGATGACAA	57.96153846	22	50	5	55	16
12474	23428	23458	30	CTTCGGTAGTTTTCACATTACACTCAAGAAC	59.08064516	1427	23479	23504	25	TTTCCACTACTTCTTCAGAGACTGGT	56.38461538	22	22	33	55	21
12475	23429	23459	30	TTCGGTAGTTTTCACATTACACTCAAGAACG	59.08064516	1427	23479	23504	25	TTTCCACTACTTCTTCAGAGACTGGT	56.38461538	22	22	33	55	20
12744	27699	27729	30	TCCCAACCGTCTCTAAGAAACTCTACACCTT	61.72580645	1624	27739	27764	25	TCTCTTCAAGCCAATCAAGGACGGGT	59.53846154	22	22	33	55	10
12744	27699	27729	30	TCCCAACCGTCTCTAAGAAACTCTACACCTT	61.72580645	1625	27740	27765	25	CTCTTCAAGCCAATCAAGGACGGGTT	59.53846154	22	22	33	55	11
12746	27701	27731	30	CCAACCGTCTCTAAGAAACTCTACACCTTCC	63.0483871	1626	27741	27766	25	TCTTCAAGCCAATCAAGGACGGGTTT	57.96153846	22	24	31	55	10
12747	27702	27732	30	CAACCGTCTCTAAGAAACTCTACACCTTCCT	61.72580645	1627	27742	27767	25	CTTCAAGCCAATCAAGGACGGGTTTG	59.53846154	22	25	30	55	10
11099	965	995	30	CAGCAAAGCAAGAGCAGCATCACCGCCATTG	65.69354839	146	1014	1039	25	GAAGTTCCCCTACTGCTGCCTGGAGT	62.69230769	22	31	25	56	19
11102	975	1005	30	AGAGCAGCATCACCGCCATTGCCAGCCATTC	67.01612903	147	1015	1040	25	AAGTTCCCCTACTGCTGCCTGGAGTT	61.11538462	22	17	39	56	10
11567	6578	6608	30	TGTAATGTCAAGAATCTCAAGTGTCTGTGGA	59.08064516	667	6616	6641	25	CAGCATCAGTAGTGTCAGCAATGTCT	57.96153846	22	38	18	56	8
12246	19865	19895	30	GGTGATAGAGGTTTGTGGTGGTTGGTAAAGA	61.72580645	1288	19914	19939	25	CTGAAGTCATTGAGAGCCTTTGCGAG	59.53846154	22	37	19	56	19
12256	19875	19905	30	GTTTGTGGTGGTTGGTAAAGAACATCAGAAC	60.40322581	1299	19928	19953	25	AGCCTTTGCGAGATGACAACAAGCAG	59.53846154	22	50	6	56	23
12474	23428	23458	30	CTTCGGTAGTTTTCACATTACACTCAAGAAC	59.08064516	1426	23478	23503	25	TTTTCCACTACTTCTTCAGAGACTGG	56.38461538	22	22	34	56	20
12744	27699	27729	30	TCCCAACCGTCTCTAAGAAACTCTACACCTT	61.72580645	1621	27736	27761	25	ACTTCTCTTCAAGCCAATCAAGGACG	57.96153846	22	22	34	56	7
12745	27700	27730	30	CCCAACCGTCTCTAAGAAACTCTACACCTTC	63.0483871	1624	27739	27764	25	TCTCTTCAAGCCAATCAAGGACGGGT	59.53846154	22	23	33	56	9
12745	27700	27730	30	CCCAACCGTCTCTAAGAAACTCTACACCTTC	63.0483871	1625	27740	27765	25	CTCTTCAAGCCAATCAAGGACGGGTT	59.53846154	22	23	33	56	10
12747	27702	27732	30	CAACCGTCTCTAAGAAACTCTACACCTTCCT	61.72580645	1626	27741	27766	25	TCTTCAAGCCAATCAAGGACGGGTTT	57.96153846	22	25	31	56	9
12095	18178	18208	30	TAAACTCCTGTGTAGAAACTAAGTAATCATA	55.11290323	1177	18214	18239	25	CAAGAGTCAGTCTAAAGTAGCGGTTG	57.96153846	22	46	11	57	6
12745	27700	27730	30	CCCAACCGTCTCTAAGAAACTCTACACCTTC	63.0483871	1621	27736	27761	25	ACTTCTCTTCAAGCCAATCAAGGACG	57.96153846	22	23	34	57	6
12745	27700	27730	30	CCCAACCGTCTCTAAGAAACTCTACACCTTC	63.0483871	1622	27737	27762	25	CTTCTCTTCAAGCCAATCAAGGACGG	59.53846154	22	23	34	57	7
12746	27701	27731	30	CCAACCGTCTCTAAGAAACTCTACACCTTCC	63.0483871	1624	27739	27764	25	TCTCTTCAAGCCAATCAAGGACGGGT	59.53846154	22	24	33	57	8
12746	27701	27731	30	CCAACCGTCTCTAAGAAACTCTACACCTTCC	63.0483871	1625	27740	27765	25	CTCTTCAAGCCAATCAAGGACGGGTT	59.53846154	22	24	33	57	9
12748	27703	27733	30	AACCGTCTCTAAGAAACTCTACACCTTCCTT	60.40322581	1627	27742	27767	25	CTTCAAGCCAATCAAGGACGGGTTTG	59.53846154	22	27	30	57	9
12824	28392	28422	30	CAACCAACATAAGAGAACACACAGCCTCCAA	61.72580645	1717	28425	28450	25	GCAATAGTGCGACCACCCTTACGAAG	61.11538462	22	55	2	57	3
12824	28392	28422	30	CAACCAACATAAGAGAACACACAGCCTCCAA	61.72580645	1718	28426	28451	25	CAATAGTGCGACCACCCTTACGAAGA	59.53846154	22	55	2	57	4
12824	28392	28422	30	CAACCAACATAAGAGAACACACAGCCTCCAA	61.72580645	1719	28427	28452	25	AATAGTGCGACCACCCTTACGAAGAA	57.96153846	22	55	2	57	5
11103	976	1006	30	GAGCAGCATCACCGCCATTGCCAGCCATTCT	67.01612903	147	1015	1040	25	AAGTTCCCCTACTGCTGCCTGGAGTT	61.11538462	22	19	39	58	9
11290	2871	2901	30	CAACAGTGATTTCTTTAGGCAGGTCCTTGAT	60.40322581	416	2924	2949	25	CCAGCAATACGAAGATGTCCACGAAG	59.53846154	22	56	2	58	23
11290	2871	2901	30	CAACAGTGATTTCTTTAGGCAGGTCCTTGAT	60.40322581	417	2925	2950	25	CAGCAATACGAAGATGTCCACGAAGG	59.53846154	22	56	2	58	24
12099	18182	18212	30	CTCCTGTGTAGAAACTAAGTAATCATAAACA	56.43548387	1177	18214	18239	25	CAAGAGTCAGTCTAAAGTAGCGGTTG	57.96153846	22	47	11	58	2
12747	27702	27732	30	CAACCGTCTCTAAGAAACTCTACACCTTCCT	61.72580645	1624	27739	27764	25	TCTCTTCAAGCCAATCAAGGACGGGT	59.53846154	22	25	33	58	7
12747	27702	27732	30	CAACCGTCTCTAAGAAACTCTACACCTTCCT	61.72580645	1625	27740	27765	25	CTCTTCAAGCCAATCAAGGACGGGTT	59.53846154	22	25	33	58	8
12748	27703	27733	30	AACCGTCTCTAAGAAACTCTACACCTTCCTT	60.40322581	1626	27741	27766	25	TCTTCAAGCCAATCAAGGACGGGTTT	57.96153846	22	27	31	58	8
12814	28364	28394	30	TGGAACCCAATAGGCACACTTGTTATGGCAA	61.72580645	1708	28397	28422	25	AACATAAGAGAACACACAGCCTCCAA	56.38461538	22	12	46	58	3
12835	28452	28482	30	ATGGTTTTCAAGCCAGATTCATTATGGTATT	56.43548387	1746	28484	28509	25	GGCAAGACTATGCTCAGGTCCTACTT	59.53846154	22	50	8	58	2
11101	974	1004	30	AAGAGCAGCATCACCGCCATTGCCAGCCATT	65.69354839	148	1016	1041	25	AGTTCCCCTACTGCTGCCTGGAGTTG	62.69230769	22	15	44	59	12
11125	1115	1145	30	GTAGAAGCCTTTTGGCAATGTTGTTCCTTGA	60.40322581	191	1169	1194	25	ATTGTTAGCAGGATTGCGGGTGCCAA	59.53846154	22	51	8	59	24
11567	6578	6608	30	TGTAATGTCAAGAATCTCAAGTGTCTGTGGA	59.08064516	666	6615	6640	25	ACAGCATCAGTAGTGTCAGCAATGTC	57.96153846	22	38	21	59	7
12098	18181	18211	30	ACTCCTGTGTAGAAACTAAGTAATCATAAAC	56.43548387	1176	18213	18238	25	CCAAGAGTCAGTCTAAAGTAGCGGTT	57.96153846	22	45	14	59	2
12746	27701	27731	30	CCAACCGTCTCTAAGAAACTCTACACCTTCC	63.0483871	1620	27735	27760	25	AACTTCTCTTCAAGCCAATCAAGGAC	56.38461538	22	24	35	59	4
12815	28365	28395	30	GGAACCCAATAGGCACACTTGTTATGGCAAC	63.0483871	1708	28397	28422	25	AACATAAGAGAACACACAGCCTCCAA	56.38461538	22	13	46	59	2
11100	973	1003	30	CAAGAGCAGCATCACCGCCATTGCCAGCCAT	67.01612903	148	1016	1041	25	AGTTCCCCTACTGCTGCCTGGAGTTG	62.69230769	22	16	44	60	13
12095	18178	18208	30	TAAACTCCTGTGTAGAAACTAAGTAATCATA	55.11290323	1176	18213	18238	25	CCAAGAGTCAGTCTAAAGTAGCGGTT	57.96153846	22	46	14	60	5
12248	19867	19897	30	TGATAGAGGTTTGTGGTGGTTGGTAAAGAAC	60.40322581	1277	19900	19925	25	CAGAACCTGAGTTACTGAAGTCATTG	56.38461538	22	38	22	60	3
12747	27702	27732	30	CAACCGTCTCTAAGAAACTCTACACCTTCCT	61.72580645	1620	27735	27760	25	AACTTCTCTTCAAGCCAATCAAGGAC	56.38461538	22	25	35	60	3
12748	27703	27733	30	AACCGTCTCTAAGAAACTCTACACCTTCCTT	60.40322581	1624	27739	27764	25	TCTCTTCAAGCCAATCAAGGACGGGT	59.53846154	22	27	33	60	6
12748	27703	27733	30	AACCGTCTCTAAGAAACTCTACACCTTCCTT	60.40322581	1625	27740	27765	25	CTCTTCAAGCCAATCAAGGACGGGTT	59.53846154	22	27	33	60	7
11097	963	993	30	AGCAGCAAAGCAAGAGCAGCATCACCGCCAT	65.69354839	145	1013	1038	25	AGAAGTTCCCCTACTGCTGCCTGGAG	62.69230769	22	38	23	61	20
11104	977	1007	30	AGCAGCATCACCGCCATTGCCAGCCATTCTA	65.69354839	148	1016	1041	25	AGTTCCCCTACTGCTGCCTGGAGTTG	62.69230769	22	17	44	61	9
11289	2870	2900	30	GCAACAGTGATTTCTTTAGGCAGGTCCTTGA	61.72580645	416	2924	2949	25	CCAGCAATACGAAGATGTCCACGAAG	59.53846154	22	59	2	61	24
12748	27703	27733	30	AACCGTCTCTAAGAAACTCTACACCTTCCTT	60.40322581	1621	27736	27761	25	ACTTCTCTTCAAGCCAATCAAGGACG	57.96153846	22	27	34	61	3
12825	28393	28423	30	AACCAACATAAGAGAACACACAGCCTCCAAA	60.40322581	1717	28425	28450	25	GCAATAGTGCGACCACCCTTACGAAG	61.11538462	22	59	2	61	2
12825	28393	28423	30	AACCAACATAAGAGAACACACAGCCTCCAAA	60.40322581	1718	28426	28451	25	CAATAGTGCGACCACCCTTACGAAGA	59.53846154	22	59	2	61	3
12825	28393	28423	30	AACCAACATAAGAGAACACACAGCCTCCAAA	60.40322581	1719	28427	28452	25	AATAGTGCGACCACCCTTACGAAGAA	57.96153846	22	59	2	61	4
12245	19864	19894	30	AGGTGATAGAGGTTTGTGGTGGTTGGTAAAG	61.72580645	1287	19913	19938	25	ACTGAAGTCATTGAGAGCCTTTGCGA	57.96153846	22	36	26	62	19
12473	23427	23457	30	ACTTCGGTAGTTTTCACATTACACTCAAGAA	57.75806452	1430	23482	23507	25	CCACTACTTCTTCAGAGACTGGTTTT	56.38461538	22	21	41	62	25
12748	27703	27733	30	AACCGTCTCTAAGAAACTCTACACCTTCCTT	60.40322581	1620	27735	27760	25	AACTTCTCTTCAAGCCAATCAAGGAC	56.38461538	22	27	35	62	2
12820	28388	28418	30	ATGGCAACCAACATAAGAGAACACACAGCCT	61.72580645	1724	28438	28463	25	CACCCTTACGAAGAATGGTTTTCAAG	56.38461538	22	44	18	62	20
12826	28394	28424	30	ACCAACATAAGAGAACACACAGCCTCCAAAG	61.72580645	1717	28425	28450	25	GCAATAGTGCGACCACCCTTACGAAG	61.11538462	22	60	2	62	1
12826	28394	28424	30	ACCAACATAAGAGAACACACAGCCTCCAAAG	61.72580645	1718	28426	28451	25	CAATAGTGCGACCACCCTTACGAAGA	59.53846154	22	60	2	62	2
12827	28395	28425	30	CCAACATAAGAGAACACACAGCCTCCAAAGG	63.0483871	1718	28426	28451	25	CAATAGTGCGACCACCCTTACGAAGA	59.53846154	22	60	2	62	1
11103	976	1006	30	GAGCAGCATCACCGCCATTGCCAGCCATTCT	67.01612903	148	1016	1041	25	AGTTCCCCTACTGCTGCCTGGAGTTG	62.69230769	22	19	44	63	10
11126	1116	1146	30	TAGAAGCCTTTTGGCAATGTTGTTCCTTGAG	60.40322581	191	1169	1194	25	ATTGTTAGCAGGATTGCGGGTGCCAA	59.53846154	22	55	8	63	23
12821	28389	28419	30	TGGCAACCAACATAAGAGAACACACAGCCTC	63.0483871	1725	28439	28464	25	ACCCTTACGAAGAATGGTTTTCAAGC	56.38461538	22	43	20	63	20
12827	28395	28425	30	CCAACATAAGAGAACACACAGCCTCCAAAGG	63.0483871	1721	28429	28454	25	TAGTGCGACCACCCTTACGAAGAATG	59.53846154	22	60	3	63	4
12827	28395	28425	30	CCAACATAAGAGAACACACAGCCTCCAAAGG	63.0483871	1722	28430	28455	25	AGTGCGACCACCCTTACGAAGAATGG	61.11538462	22	60	3	63	5
11332	3872	3902	30	GCTGGTAATAGTCTGAAGTGAAGTAACTGTG	60.40322581	449	3909	3934	25	AACACAGTCTTTTACTCCAGATTCCC	56.38461538	22	37	27	64	7
11709	9161	9191	30	TTTGAAGGTCACACTTTTCTAATAGCATTCT	56.43548387	756	9201	9226	25	GTAAAGATTAGGCATAGCAACACCCG	57.96153846	22	58	6	64	10
12250	19869	19899	30	ATAGAGGTTTGTGGTGGTTGGTAAAGAACAT	59.08064516	1277	19900	19925	25	CAGAACCTGAGTTACTGAAGTCATTG	56.38461538	22	42	22	64	1
11101	974	1004	30	AAGAGCAGCATCACCGCCATTGCCAGCCATT	65.69354839	149	1017	1042	25	GTTCCCCTACTGCTGCCTGGAGTTGA	62.69230769	22	15	50	65	13
11126	1116	1146	30	TAGAAGCCTTTTGGCAATGTTGTTCCTTGAG	60.40322581	189	1167	1192	25	GCATTGTTAGCAGGATTGCGGGTGCC	62.69230769	22	55	10	65	21
11709	9161	9191	30	TTTGAAGGTCACACTTTTCTAATAGCATTCT	56.43548387	755	9200	9225	25	TGTAAAGATTAGGCATAGCAACACCC	56.38461538	22	58	7	65	9
12697	26941	26971	30	ACTCATCTAAATCAATGCCCAGTGGTGTAAG	60.40322581	1575	26994	27019	25	GTTTTTATGACAGCATCTGCCACAAC	56.38461538	22	19	46	65	23
12821	28389	28419	30	TGGCAACCAACATAAGAGAACACACAGCCTC	63.0483871	1726	28440	28465	25	CCCTTACGAAGAATGGTTTTCAAGCC	57.96153846	22	43	22	65	21
11568	6579	6609	30	GTAATGTCAAGAATCTCAAGTGTCTGTGGAT	59.08064516	666	6615	6640	25	ACAGCATCAGTAGTGTCAGCAATGTC	57.96153846	22	45	21	66	6
12255	19874	19904	30	GGTTTGTGGTGGTTGGTAAAGAACATCAGAA	60.40322581	1288	19914	19939	25	CTGAAGTCATTGAGAGCCTTTGCGAG	59.53846154	22	47	19	66	10
12820	28388	28418	30	ATGGCAACCAACATAAGAGAACACACAGCCT	61.72580645	1726	28440	28465	25	CCCTTACGAAGAATGGTTTTCAAGCC	57.96153846	22	44	22	66	22
11102	975	1005	30	AGAGCAGCATCACCGCCATTGCCAGCCATTC	67.01612903	149	1017	1042	25	GTTCCCCTACTGCTGCCTGGAGTTGA	62.69230769	22	17	50	67	12
11104	977	1007	30	AGCAGCATCACCGCCATTGCCAGCCATTCTA	65.69354839	149	1017	1042	25	GTTCCCCTACTGCTGCCTGGAGTTGA	62.69230769	22	17	50	67	10
11710	9162	9192	30	TTGAAGGTCACACTTTTCTAATAGCATTCTT	56.43548387	756	9201	9226	25	GTAAAGATTAGGCATAGCAACACCCG	57.96153846	22	61	6	67	9
12254	19873	19903	30	AGGTTTGTGGTGGTTGGTAAAGAACATCAGA	60.40322581	1286	19912	19937	25	TACTGAAGTCATTGAGAGCCTTTGCG	57.96153846	22	41	26	67	9
12254	19873	19903	30	AGGTTTGTGGTGGTTGGTAAAGAACATCAGA	60.40322581	1287	19913	19938	25	ACTGAAGTCATTGAGAGCCTTTGCGA	57.96153846	22	41	26	67	10
12822	28390	28420	30	GGCAACCAACATAAGAGAACACACAGCCTCC	64.37096774	1725	28439	28464	25	ACCCTTACGAAGAATGGTTTTCAAGC	56.38461538	22	47	20	67	19
12824	28392	28422	30	CAACCAACATAAGAGAACACACAGCCTCCAA	61.72580645	1723	28437	28462	25	CCACCCTTACGAAGAATGGTTTTCAA	56.38461538	22	55	12	67	15
11369	4075	4105	30	AAATAGTTGGCATCATAAAGTAATGGGTTTT	55.11290323	481	4119	4144	25	CCAGCAAAGCCAAAGCCTCATTATTA	56.38461538	22	30	38	68	14
11370	4076	4106	30	AATAGTTGGCATCATAAAGTAATGGGTTTTT	55.11290323	481	4119	4144	25	CCAGCAAAGCCAAAGCCTCATTATTA	56.38461538	22	30	38	68	13
11710	9162	9192	30	TTGAAGGTCACACTTTTCTAATAGCATTCTT	56.43548387	755	9200	9225	25	TGTAAAGATTAGGCATAGCAACACCC	56.38461538	22	61	7	68	8
12250	19869	19899	30	ATAGAGGTTTGTGGTGGTTGGTAAAGAACAT	59.08064516	1286	19912	19937	25	TACTGAAGTCATTGAGAGCCTTTGCG	57.96153846	22	42	26	68	13
11103	976	1006	30	GAGCAGCATCACCGCCATTGCCAGCCATTCT	67.01612903	149	1017	1042	25	GTTCCCCTACTGCTGCCTGGAGTTGA	62.69230769	22	19	50	69	11
12256	19875	19905	30	GTTTGTGGTGGTTGGTAAAGAACATCAGAAC	60.40322581	1288	19914	19939	25	CTGAAGTCATTGAGAGCCTTTGCGAG	59.53846154	22	50	19	69	9
12633	26685	26715	30	TGACTATCATCATCTAACCAATCTTCTTCTT	56.43548387	1543	26725	26750	25	CAGGTTGAAGAGCAGCAGAAGTGGCA	61.11538462	22	21	48	69	10
11369	4075	4105	30	AAATAGTTGGCATCATAAAGTAATGGGTTTT	55.11290323	480	4118	4143	25	TCCAGCAAAGCCAAAGCCTCATTATT	56.38461538	22	30	40	70	13
11370	4076	4106	30	AATAGTTGGCATCATAAAGTAATGGGTTTTT	55.11290323	480	4118	4143	25	TCCAGCAAAGCCAAAGCCTCATTATT	56.38461538	22	30	40	70	12
12066	17778	17808	30	TATGATGGAAGGGAACTAAACTCTGAGGCTA	60.40322581	1146	17823	17848	25	GCCCTGTTGTCCAGCATTTCTTCACA	59.53846154	22	29	41	70	15
11568	6579	6609	30	GTAATGTCAAGAATCTCAAGTGTCTGTGGAT	59.08064516	676	6625	6650	25	TAGTGTCAGCAATGTCTCTGCCAAAT	56.38461538	22	45	26	71	16
12253	19872	19902	30	GAGGTTTGTGGTGGTTGGTAAAGAACATCAG	61.72580645	1286	19912	19937	25	TACTGAAGTCATTGAGAGCCTTTGCG	57.96153846	22	45	26	71	10
12634	26686	26716	30	GACTATCATCATCTAACCAATCTTCTTCTTG	57.75806452	1543	26725	26750	25	CAGGTTGAAGAGCAGCAGAAGTGGCA	61.11538462	22	23	48	71	9
12822	28390	28420	30	GGCAACCAACATAAGAGAACACACAGCCTCC	64.37096774	1727	28441	28466	25	CCTTACGAAGAATGGTTTTCAAGCCA	56.38461538	22	47	24	71	21
11711	9163	9193	30	TGAAGGTCACACTTTTCTAATAGCATTCTTT	56.43548387	755	9200	9225	25	TGTAAAGATTAGGCATAGCAACACCC	56.38461538	22	65	7	72	7
12636	26688	26718	30	CTATCATCATCTAACCAATCTTCTTCTTGCT	57.75806452	1543	26725	26750	25	CAGGTTGAAGAGCAGCAGAAGTGGCA	61.11538462	22	24	48	72	7
12820	28388	28418	30	ATGGCAACCAACATAAGAGAACACACAGCCT	61.72580645	1728	28442	28467	25	CTTACGAAGAATGGTTTTCAAGCCAG	56.38461538	22	44	28	72	24
12823	28391	28421	30	GCAACCAACATAAGAGAACACACAGCCTCCA	63.0483871	1726	28440	28465	25	CCCTTACGAAGAATGGTTTTCAAGCC	57.96153846	22	50	22	72	19
12255	19874	19904	30	GGTTTGTGGTGGTTGGTAAAGAACATCAGAA	60.40322581	1286	19912	19937	25	TACTGAAGTCATTGAGAGCCTTTGCG	57.96153846	22	47	26	73	8
12632	26684	26714	30	TTGACTATCATCATCTAACCAATCTTCTTCT	56.43548387	1549	26731	26756	25	GAAGAGCAGCAGAAGTGGCACCAAAT	59.53846154	22	21	52	73	17
12635	26687	26717	30	ACTATCATCATCTAACCAATCTTCTTCTTGC	57.75806452	1543	26725	26750	25	CAGGTTGAAGAGCAGCAGAAGTGGCA	61.11538462	22	25	48	73	8
12638	26690	26720	30	ATCATCATCTAACCAATCTTCTTCTTGCTCT	57.75806452	1542	26724	26749	25	TCAGGTTGAAGAGCAGCAGAAGTGGC	61.11538462	22	29	44	73	4
11366	4072	4102	30	AGAAAATAGTTGGCATCATAAAGTAATGGGT	56.43548387	481	4119	4144	25	CCAGCAAAGCCAAAGCCTCATTATTA	56.38461538	22	36	38	74	17
12250	19869	19899	30	ATAGAGGTTTGTGGTGGTTGGTAAAGAACAT	59.08064516	1278	19902	19927	25	GAACCTGAGTTACTGAAGTCATTGAG	56.38461538	22	42	32	74	3
12635	26687	26717	30	ACTATCATCATCTAACCAATCTTCTTCTTGC	57.75806452	1544	26726	26751	25	AGGTTGAAGAGCAGCAGAAGTGGCAC	61.11538462	22	25	49	74	9
11367	4073	4103	30	GAAAATAGTTGGCATCATAAAGTAATGGGTT	56.43548387	481	4119	4144	25	CCAGCAAAGCCAAAGCCTCATTATTA	56.38461538	22	37	38	75	16
11371	4077	4107	30	ATAGTTGGCATCATAAAGTAATGGGTTTTTG	56.43548387	479	4117	4142	25	TTCCAGCAAAGCCAAAGCCTCATTAT	56.38461538	22	31	44	75	10
12637	26689	26719	30	TATCATCATCTAACCAATCTTCTTCTTGCTC	57.75806452	1543	26725	26750	25	CAGGTTGAAGAGCAGCAGAAGTGGCA	61.11538462	22	27	48	75	6
11366	4072	4102	30	AGAAAATAGTTGGCATCATAAAGTAATGGGT	56.43548387	480	4118	4143	25	TCCAGCAAAGCCAAAGCCTCATTATT	56.38461538	22	36	40	76	16
11368	4074	4104	30	AAAATAGTTGGCATCATAAAGTAATGGGTTT	55.11290323	481	4119	4144	25	CCAGCAAAGCCAAAGCCTCATTATTA	56.38461538	22	38	38	76	15
11784	10231	10261	30	TGTCCATCAAAGTGTCCCTTATTTACAACAT	57.75806452	801	10286	10311	25	GAAGTCTTGTAAAAGTGTTCCAGAGG	56.38461538	22	29	47	76	25
12248	19867	19897	30	TGATAGAGGTTTGTGGTGGTTGGTAAAGAAC	60.40322581	1284	19910	19935	25	GTTACTGAAGTCATTGAGAGCCTTTG	56.38461538	22	38	38	76	13
12256	19875	19905	30	GTTTGTGGTGGTTGGTAAAGAACATCAGAAC	60.40322581	1286	19912	19937	25	TACTGAAGTCATTGAGAGCCTTTGCG	57.96153846	22	50	26	76	7
12256	19875	19905	30	GTTTGTGGTGGTTGGTAAAGAACATCAGAAC	60.40322581	1287	19913	19938	25	ACTGAAGTCATTGAGAGCCTTTGCGA	57.96153846	22	50	26	76	8
12637	26689	26719	30	TATCATCATCTAACCAATCTTCTTCTTGCTC	57.75806452	1544	26726	26751	25	AGGTTGAAGAGCAGCAGAAGTGGCAC	61.11538462	22	27	49	76	7
11097	963	993	30	AGCAGCAAAGCAAGAGCAGCATCACCGCCAT	65.69354839	147	1015	1040	25	AAGTTCCCCTACTGCTGCCTGGAGTT	61.11538462	22	38	39	77	22
11367	4073	4103	30	GAAAATAGTTGGCATCATAAAGTAATGGGTT	56.43548387	480	4118	4143	25	TCCAGCAAAGCCAAAGCCTCATTATT	56.38461538	22	37	40	77	15
12251	19870	19900	30	TAGAGGTTTGTGGTGGTTGGTAAAGAACATC	60.40322581	1284	19910	19935	25	GTTACTGAAGTCATTGAGAGCCTTTG	56.38461538	22	39	38	77	10
12638	26690	26720	30	ATCATCATCTAACCAATCTTCTTCTTGCTCT	57.75806452	1543	26725	26750	25	CAGGTTGAAGAGCAGCAGAAGTGGCA	61.11538462	22	29	48	77	5
11365	4071	4101	30	AAGAAAATAGTTGGCATCATAAAGTAATGGG	56.43548387	481	4119	4144	25	CCAGCAAAGCCAAAGCCTCATTATTA	56.38461538	22	40	38	78	18
11368	4074	4104	30	AAAATAGTTGGCATCATAAAGTAATGGGTTT	55.11290323	480	4118	4143	25	TCCAGCAAAGCCAAAGCCTCATTATT	56.38461538	22	38	40	78	14
12636	26688	26718	30	CTATCATCATCTAACCAATCTTCTTCTTGCT	57.75806452	1548	26730	26755	25	TGAAGAGCAGCAGAAGTGGCACCAAA	59.53846154	22	24	54	78	12
12823	28391	28421	30	GCAACCAACATAAGAGAACACACAGCCTCCA	63.0483871	1728	28442	28467	25	CTTACGAAGAATGGTTTTCAAGCCAG	56.38461538	22	50	28	78	21
11099	965	995	30	CAGCAAAGCAAGAGCAGCATCACCGCCATTG	65.69354839	151	1019	1044	25	TCCCCTACTGCTGCCTGGAGTTGAAT	61.11538462	22	31	48	79	24
12250	19869	19899	30	ATAGAGGTTTGTGGTGGTTGGTAAAGAACAT	59.08064516	1285	19911	19936	25	TTACTGAAGTCATTGAGAGCCTTTGC	56.38461538	22	42	37	79	12
12252	19871	19901	30	AGAGGTTTGTGGTGGTTGGTAAAGAACATCA	60.40322581	1285	19911	19936	25	TTACTGAAGTCATTGAGAGCCTTTGC	56.38461538	22	42	37	79	10
12637	26689	26719	30	TATCATCATCTAACCAATCTTCTTCTTGCTC	57.75806452	1549	26731	26756	25	GAAGAGCAGCAGAAGTGGCACCAAAT	59.53846154	22	27	52	79	12
11365	4071	4101	30	AAGAAAATAGTTGGCATCATAAAGTAATGGG	56.43548387	480	4118	4143	25	TCCAGCAAAGCCAAAGCCTCATTATT	56.38461538	22	40	40	80	17
12249	19868	19898	30	GATAGAGGTTTGTGGTGGTTGGTAAAGAACA	60.40322581	1285	19911	19936	25	TTACTGAAGTCATTGAGAGCCTTTGC	56.38461538	22	43	37	80	13
12252	19871	19901	30	AGAGGTTTGTGGTGGTTGGTAAAGAACATCA	60.40322581	1284	19910	19935	25	GTTACTGAAGTCATTGAGAGCCTTTG	56.38461538	22	42	38	80	9
11099	965	995	30	CAGCAAAGCAAGAGCAGCATCACCGCCATTG	65.69354839	150	1018	1043	25	TTCCCCTACTGCTGCCTGGAGTTGAA	61.11538462	22	31	50	81	23
11364	4070	4100	30	AAAGAAAATAGTTGGCATCATAAAGTAATGG	55.11290323	481	4119	4144	25	CCAGCAAAGCCAAAGCCTCATTATTA	56.38461538	22	43	38	81	19
12248	19867	19897	30	TGATAGAGGTTTGTGGTGGTTGGTAAAGAAC	60.40322581	1280	19905	19930	25	CCTGAGTTACTGAAGTCATTGAGAGC	57.96153846	22	38	43	81	8
12254	19873	19903	30	AGGTTTGTGGTGGTTGGTAAAGAACATCAGA	60.40322581	1283	19908	19933	25	GAGTTACTGAAGTCATTGAGAGCCTT	56.38461538	22	41	40	81	5
12638	26690	26720	30	ATCATCATCTAACCAATCTTCTTCTTGCTCT	57.75806452	1549	26731	26756	25	GAAGAGCAGCAGAAGTGGCACCAAAT	59.53846154	22	29	52	81	11
11097	963	993	30	AGCAGCAAAGCAAGAGCAGCATCACCGCCAT	65.69354839	148	1016	1041	25	AGTTCCCCTACTGCTGCCTGGAGTTG	62.69230769	22	38	44	82	23
11369	4075	4105	30	AAATAGTTGGCATCATAAAGTAATGGGTTTT	55.11290323	470	4108	4133	25	GAACGGCATTTCCAGCAAAGCCAAAG	59.53846154	22	30	52	82	3
11370	4076	4106	30	AATAGTTGGCATCATAAAGTAATGGGTTTTT	55.11290323	470	4108	4133	25	GAACGGCATTTCCAGCAAAGCCAAAG	59.53846154	22	30	52	82	2
11364	4070	4100	30	AAAGAAAATAGTTGGCATCATAAAGTAATGG	55.11290323	480	4118	4143	25	TCCAGCAAAGCCAAAGCCTCATTATT	56.38461538	22	43	40	83	18
11371	4077	4107	30	ATAGTTGGCATCATAAAGTAATGGGTTTTTG	56.43548387	470	4108	4133	25	GAACGGCATTTCCAGCAAAGCCAAAG	59.53846154	22	31	52	83	1
12251	19870	19900	30	TAGAGGTTTGTGGTGGTTGGTAAAGAACATC	60.40322581	1282	19907	19932	25	TGAGTTACTGAAGTCATTGAGAGCCT	56.38461538	22	39	44	83	7
12627	26679	26709	30	GTTTGTTGACTATCATCATCTAACCAATCTT	56.43548387	1545	26727	26752	25	GGTTGAAGAGCAGCAGAAGTGGCACC	62.69230769	22	32	51	83	18
11372	4078	4108	30	TAGTTGGCATCATAAAGTAATGGGTTTTTGG	57.75806452	471	4109	4134	25	AACGGCATTTCCAGCAAAGCCAAAGC	59.53846154	22	25	59	84	1
12255	19874	19904	30	GGTTTGTGGTGGTTGGTAAAGAACATCAGAA	60.40322581	1285	19911	19936	25	TTACTGAAGTCATTGAGAGCCTTTGC	56.38461538	22	47	37	84	7
12626	26678	26708	30	AGTTTGTTGACTATCATCATCTAACCAATCT	56.43548387	1549	26731	26756	25	GAAGAGCAGCAGAAGTGGCACCAAAT	59.53846154	22	32	52	84	23
12627	26679	26709	30	GTTTGTTGACTATCATCATCTAACCAATCTT	56.43548387	1549	26731	26756	25	GAAGAGCAGCAGAAGTGGCACCAAAT	59.53846154	22	32	52	84	22
12628	26680	26710	30	TTTGTTGACTATCATCATCTAACCAATCTTC	56.43548387	1548	26730	26755	25	TGAAGAGCAGCAGAAGTGGCACCAAA	59.53846154	22	30	54	84	20
11098	964	994	30	GCAGCAAAGCAAGAGCAGCATCACCGCCATT	65.69354839	149	1017	1042	25	GTTCCCCTACTGCTGCCTGGAGTTGA	62.69230769	22	35	50	85	23
11098	964	994	30	GCAGCAAAGCAAGAGCAGCATCACCGCCATT	65.69354839	150	1018	1043	25	TTCCCCTACTGCTGCCTGGAGTTGAA	61.11538462	22	35	50	85	24
12253	19872	19902	30	GAGGTTTGTGGTGGTTGGTAAAGAACATCAG	61.72580645	1283	19908	19933	25	GAGTTACTGAAGTCATTGAGAGCCTT	56.38461538	22	45	40	85	6
12255	19874	19904	30	GGTTTGTGGTGGTTGGTAAAGAACATCAGAA	60.40322581	1284	19910	19935	25	GTTACTGAAGTCATTGAGAGCCTTTG	56.38461538	22	47	38	85	6
12624	26676	26706	30	ACAGTTTGTTGACTATCATCATCTAACCAAT	56.43548387	1549	26731	26756	25	GAAGAGCAGCAGAAGTGGCACCAAAT	59.53846154	22	33	52	85	25
12637	26689	26719	30	TATCATCATCTAACCAATCTTCTTCTTGCTC	57.75806452	1546	26728	26753	25	GTTGAAGAGCAGCAGAAGTGGCACCA	61.11538462	22	27	58	85	9
11506	5190	5220	30	GACATAAGATGATAGCCCTTTCCACAAAAAT	57.75806452	610	5245	5270	25	CACACTCTGACATTTTAGTAGCAGCA	56.38461538	22	43	43	86	25
12625	26677	26707	30	CAGTTTGTTGACTATCATCATCTAACCAATC	57.75806452	1548	26730	26755	25	TGAAGAGCAGCAGAAGTGGCACCAAA	59.53846154	22	32	54	86	23
12626	26678	26708	30	AGTTTGTTGACTATCATCATCTAACCAATCT	56.43548387	1548	26730	26755	25	TGAAGAGCAGCAGAAGTGGCACCAAA	59.53846154	22	32	54	86	22
12627	26679	26709	30	GTTTGTTGACTATCATCATCTAACCAATCTT	56.43548387	1548	26730	26755	25	TGAAGAGCAGCAGAAGTGGCACCAAA	59.53846154	22	32	54	86	21
11096	962	992	30	CAGCAGCAAAGCAAGAGCAGCATCACCGCCA	67.01612903	148	1016	1041	25	AGTTCCCCTACTGCTGCCTGGAGTTG	62.69230769	22	43	44	87	24
12255	19874	19904	30	GGTTTGTGGTGGTTGGTAAAGAACATCAGAA	60.40322581	1283	19908	19933	25	GAGTTACTGAAGTCATTGAGAGCCTT	56.38461538	22	47	40	87	4
12256	19875	19905	30	GTTTGTGGTGGTTGGTAAAGAACATCAGAAC	60.40322581	1285	19911	19936	25	TTACTGAAGTCATTGAGAGCCTTTGC	56.38461538	22	50	37	87	6
12624	26676	26706	30	ACAGTTTGTTGACTATCATCATCTAACCAAT	56.43548387	1548	26730	26755	25	TGAAGAGCAGCAGAAGTGGCACCAAA	59.53846154	22	33	54	87	24
12638	26690	26720	30	ATCATCATCTAACCAATCTTCTTCTTGCTCT	57.75806452	1546	26728	26753	25	GTTGAAGAGCAGCAGAAGTGGCACCA	61.11538462	22	29	58	87	8
11097	963	993	30	AGCAGCAAAGCAAGAGCAGCATCACCGCCAT	65.69354839	149	1017	1042	25	GTTCCCCTACTGCTGCCTGGAGTTGA	62.69230769	22	38	50	88	24
11097	963	993	30	AGCAGCAAAGCAAGAGCAGCATCACCGCCAT	65.69354839	150	1018	1043	25	TTCCCCTACTGCTGCCTGGAGTTGAA	61.11538462	22	38	50	88	25
12256	19875	19905	30	GTTTGTGGTGGTTGGTAAAGAACATCAGAAC	60.40322581	1284	19910	19935	25	GTTACTGAAGTCATTGAGAGCCTTTG	56.38461538	22	50	38	88	5
11369	4075	4105	30	AAATAGTTGGCATCATAAAGTAATGGGTTTT	55.11290323	471	4109	4134	25	AACGGCATTTCCAGCAAAGCCAAAGC	59.53846154	22	30	59	89	4
11370	4076	4106	30	AATAGTTGGCATCATAAAGTAATGGGTTTTT	55.11290323	471	4109	4134	25	AACGGCATTTCCAGCAAAGCCAAAGC	59.53846154	22	30	59	89	3
11376	4082	4112	30	TGGCATCATAAAGTAATGGGTTTTTGGAACG	59.08064516	479	4117	4142	25	TTCCAGCAAAGCCAAAGCCTCATTAT	56.38461538	22	45	44	89	5
11368	4074	4104	30	AAAATAGTTGGCATCATAAAGTAATGGGTTT	55.11290323	470	4108	4133	25	GAACGGCATTTCCAGCAAAGCCAAAG	59.53846154	22	38	52	90	4
11371	4077	4107	30	ATAGTTGGCATCATAAAGTAATGGGTTTTTG	56.43548387	471	4109	4134	25	AACGGCATTTCCAGCAAAGCCAAAGC	59.53846154	22	31	59	90	2
12256	19875	19905	30	GTTTGTGGTGGTTGGTAAAGAACATCAGAAC	60.40322581	1283	19908	19933	25	GAGTTACTGAAGTCATTGAGAGCCTT	56.38461538	22	50	40	90	3
12639	26691	26721	30	TCATCATCTAACCAATCTTCTTCTTGCTCTT	57.75806452	1543	26725	26750	25	CAGGTTGAAGAGCAGCAGAAGTGGCA	61.11538462	22	42	48	90	4
11371	4077	4107	30	ATAGTTGGCATCATAAAGTAATGGGTTTTTG	56.43548387	478	4116	4141	25	TTTCCAGCAAAGCCAAAGCCTCATTA	56.38461538	22	31	60	91	9
12255	19874	19904	30	GGTTTGTGGTGGTTGGTAAAGAACATCAGAA	60.40322581	1281	19906	19931	25	CTGAGTTACTGAAGTCATTGAGAGCC	57.96153846	22	47	44	91	2
12255	19874	19904	30	GGTTTGTGGTGGTTGGTAAAGAACATCAGAA	60.40322581	1282	19907	19932	25	TGAGTTACTGAAGTCATTGAGAGCCT	56.38461538	22	47	44	91	3
12639	26691	26721	30	TCATCATCTAACCAATCTTCTTCTTGCTCTT	57.75806452	1544	26726	26751	25	AGGTTGAAGAGCAGCAGAAGTGGCAC	61.11538462	22	42	49	91	5
12640	26692	26722	30	CATCATCTAACCAATCTTCTTCTTGCTCTTC	59.08064516	1542	26724	26749	25	TCAGGTTGAAGAGCAGCAGAAGTGGC	61.11538462	22	48	44	92	2
11118	1088	1118	30	TTGACTGCCGCCTCTGCTCCCTTCTGCGTAG	68.33870968	182	1120	1145	25	AGCCTTTTGGCAATGTTGTTCCTTGA	56.38461538	22	65	28	93	2
11349	3913	3943	30	CAGTCTTTTACTCCAGATTCCCATTTTTCAG	59.08064516	453	3968	3993	25	GTTCAGAAATAGGACTTGTTGTGCCA	56.38461538	22	69	24	93	25
12256	19875	19905	30	GTTTGTGGTGGTTGGTAAAGAACATCAGAAC	60.40322581	1282	19907	19932	25	TGAGTTACTGAAGTCATTGAGAGCCT	56.38461538	22	50	44	94	2
12639	26691	26721	30	TCATCATCTAACCAATCTTCTTCTTGCTCTT	57.75806452	1549	26731	26756	25	GAAGAGCAGCAGAAGTGGCACCAAAT	59.53846154	22	42	52	94	10
11373	4079	4109	30	AGTTGGCATCATAAAGTAATGGGTTTTTGGA	57.75806452	472	4110	4135	25	ACGGCATTTCCAGCAAAGCCAAAGCC	61.11538462	22	26	69	95	1
11965	15176	15206	30	TAAAGAAACCCTTAGACACAGCAAAGTCATA	57.75806452	1019	15227	15252	25	CGGGTTTGACAGTTTGAAAAGCAACA	56.38461538	22	33	63	96	21
11968	15179	15209	30	AGAAACCCTTAGACACAGCAAAGTCATAGAA	59.08064516	1019	15227	15252	25	CGGGTTTGACAGTTTGAAAAGCAACA	56.38461538	22	33	63	96	18
12640	26692	26722	30	CATCATCTAACCAATCTTCTTCTTGCTCTTC	59.08064516	1543	26725	26750	25	CAGGTTGAAGAGCAGCAGAAGTGGCA	61.11538462	22	48	48	96	3
11368	4074	4104	30	AAAATAGTTGGCATCATAAAGTAATGGGTTT	55.11290323	471	4109	4134	25	AACGGCATTTCCAGCAAAGCCAAAGC	59.53846154	22	38	59	97	5
11752	9895	9925	30	TGACCATCAACTCTACCATCAAAAAAGACAG	59.08064516	781	9949	9974	25	GTTGGTTTCTTGGCTATGTCAGTCAT	56.38461538	22	67	30	97	24
12640	26692	26722	30	CATCATCTAACCAATCTTCTTCTTGCTCTTC	59.08064516	1544	26726	26751	25	AGGTTGAAGAGCAGCAGAAGTGGCAC	61.11538462	22	48	49	97	4
11312	3070	3100	30	CGCAAACAGTCTGAAAGAAGCAATGAAGTAG	60.40322581	439	3117	3142	25	CTACAAGACAAGCCATTGCGATAGCA	57.96153846	22	92	6	98	17
11350	3914	3944	30	AGTCTTTTACTCCAGATTCCCATTTTTCAGT	57.75806452	453	3968	3993	25	GTTCAGAAATAGGACTTGTTGTGCCA	56.38461538	22	76	24	100	24
11752	9895	9925	30	TGACCATCAACTCTACCATCAAAAAAGACAG	59.08064516	780	9948	9973	25	AGTTGGTTTCTTGGCTATGTCAGTCA	56.38461538	22	67	33	100	23
12639	26691	26721	30	TCATCATCTAACCAATCTTCTTCTTGCTCTT	57.75806452	1546	26728	26753	25	GTTGAAGAGCAGCAGAAGTGGCACCA	61.11538462	22	42	58	100	7
12640	26692	26722	30	CATCATCTAACCAATCTTCTTCTTGCTCTTC	59.08064516	1549	26731	26756	25	GAAGAGCAGCAGAAGTGGCACCAAAT	59.53846154	22	48	52	100	9
11312	3070	3100	30	CGCAAACAGTCTGAAAGAAGCAATGAAGTAG	60.40322581	434	3112	3137	25	CAAGCCTACAAGACAAGCCATTGCGA	59.53846154	22	92	10	102	12
11312	3070	3100	30	CGCAAACAGTCTGAAAGAAGCAATGAAGTAG	60.40322581	435	3113	3138	25	AAGCCTACAAGACAAGCCATTGCGAT	57.96153846	22	92	10	102	13
11371	4077	4107	30	ATAGTTGGCATCATAAAGTAATGGGTTTTTG	56.43548387	477	4115	4140	25	ATTTCCAGCAAAGCCAAAGCCTCATT	56.38461538	22	31	71	102	8
12640	26692	26722	30	CATCATCTAACCAATCTTCTTCTTGCTCTTC	59.08064516	1548	26730	26755	25	TGAAGAGCAGCAGAAGTGGCACCAAA	59.53846154	22	48	54	102	8
11369	4075	4105	30	AAATAGTTGGCATCATAAAGTAATGGGTTTT	55.11290323	474	4112	4137	25	GGCATTTCCAGCAAAGCCAAAGCCTC	61.11538462	22	30	75	105	7
11370	4076	4106	30	AATAGTTGGCATCATAAAGTAATGGGTTTTT	55.11290323	474	4112	4137	25	GGCATTTCCAGCAAAGCCAAAGCCTC	61.11538462	22	30	75	105	6
12640	26692	26722	30	CATCATCTAACCAATCTTCTTCTTGCTCTTC	59.08064516	1546	26728	26753	25	GTTGAAGAGCAGCAGAAGTGGCACCA	61.11538462	22	48	58	106	6
11370	4076	4106	30	AATAGTTGGCATCATAAAGTAATGGGTTTTT	55.11290323	475	4113	4138	25	GCATTTCCAGCAAAGCCAAAGCCTCA	59.53846154	22	30	79	109	7
11752	9895	9925	30	TGACCATCAACTCTACCATCAAAAAAGACAG	59.08064516	777	9945	9970	25	TTCAGTTGGTTTCTTGGCTATGTCAG	56.38461538	22	67	42	109	20
11753	9896	9926	30	GACCATCAACTCTACCATCAAAAAAGACAGT	59.08064516	778	9946	9971	25	TCAGTTGGTTTCTTGGCTATGTCAGT	56.38461538	22	73	36	109	20
12640	26692	26722	30	CATCATCTAACCAATCTTCTTCTTGCTCTTC	59.08064516	1547	26729	26754	25	TTGAAGAGCAGCAGAAGTGGCACCAA	59.53846154	22	48	61	109	7
12571	25555	25585	30	TAGAGATAATAGATGGTAGAATGTAAAAGGC	56.43548387	1491	25600	25625	25	TAAGCACTGTCTTTGCCTCCTCTACA	57.96153846	22	61	50	111	15
11364	4070	4100	30	AAAGAAAATAGTTGGCATCATAAAGTAATGG	55.11290323	473	4111	4136	25	CGGCATTTCCAGCAAAGCCAAAGCCT	61.11538462	22	43	70	113	11
11368	4074	4104	30	AAAATAGTTGGCATCATAAAGTAATGGGTTT	55.11290323	474	4112	4137	25	GGCATTTCCAGCAAAGCCAAAGCCTC	61.11538462	22	38	75	113	8
11754	9897	9927	30	ACCATCAACTCTACCATCAAAAAAGACAGTG	59.08064516	777	9945	9970	25	TTCAGTTGGTTTCTTGGCTATGTCAG	56.38461538	22	72	42	114	18
11363	4069	4099	30	CAAAGAAAATAGTTGGCATCATAAAGTAATG	55.11290323	473	4111	4136	25	CGGCATTTCCAGCAAAGCCAAAGCCT	61.11538462	22	45	70	115	12
11366	4072	4102	30	AGAAAATAGTTGGCATCATAAAGTAATGGGT	56.43548387	476	4114	4139	25	CATTTCCAGCAAAGCCAAAGCCTCAT	57.96153846	22	36	79	115	12
11753	9896	9926	30	GACCATCAACTCTACCATCAAAAAAGACAGT	59.08064516	777	9945	9970	25	TTCAGTTGGTTTCTTGGCTATGTCAG	56.38461538	22	73	42	115	19
11363	4069	4099	30	CAAAGAAAATAGTTGGCATCATAAAGTAATG	55.11290323	477	4115	4140	25	ATTTCCAGCAAAGCCAAAGCCTCATT	56.38461538	22	45	71	116	16
11367	4073	4103	30	GAAAATAGTTGGCATCATAAAGTAATGGGTT	56.43548387	476	4114	4139	25	CATTTCCAGCAAAGCCAAAGCCTCAT	57.96153846	22	37	79	116	11
11376	4082	4112	30	TGGCATCATAAAGTAATGGGTTTTTGGAACG	59.08064516	477	4115	4140	25	ATTTCCAGCAAAGCCAAAGCCTCATT	56.38461538	22	45	71	116	3
12641	26693	26723	30	ATCATCTAACCAATCTTCTTCTTGCTCTTCT	57.75806452	1542	26724	26749	25	TCAGGTTGAAGAGCAGCAGAAGTGGC	61.11538462	22	72	44	116	1
12654	26809	26839	30	ATGGCTCAAACTCTTCTTCTTCACAATCACC	60.40322581	1561	26852	26877	25	CTCATCTGGAGGGTAGAAAGAACAAT	56.38461538	22	68	48	116	13
11368	4074	4104	30	AAAATAGTTGGCATCATAAAGTAATGGGTTT	55.11290323	475	4113	4138	25	GCATTTCCAGCAAAGCCAAAGCCTCA	59.53846154	22	38	79	117	9
11368	4074	4104	30	AAAATAGTTGGCATCATAAAGTAATGGGTTT	55.11290323	476	4114	4139	25	CATTTCCAGCAAAGCCAAAGCCTCAT	57.96153846	22	38	79	117	10
11374	4080	4110	30	GTTGGCATCATAAAGTAATGGGTTTTTGGAA	57.75806452	473	4111	4136	25	CGGCATTTCCAGCAAAGCCAAAGCCT	61.11538462	22	47	70	117	1
11313	3071	3101	30	GCAAACAGTCTGAAAGAAGCAATGAAGTAGC	60.40322581	426	3104	3129	25	AGCCACATCAAGCCTACAAGACAAGC	59.53846154	22	95	23	118	3
11374	4080	4110	30	GTTGGCATCATAAAGTAATGGGTTTTTGGAA	57.75806452	477	4115	4140	25	ATTTCCAGCAAAGCCAAAGCCTCATT	56.38461538	22	47	71	118	5
11365	4071	4101	30	AAGAAAATAGTTGGCATCATAAAGTAATGGG	56.43548387	476	4114	4139	25	CATTTCCAGCAAAGCCAAAGCCTCAT	57.96153846	22	40	79	119	13
11375	4081	4111	30	TTGGCATCATAAAGTAATGGGTTTTTGGAAC	57.75806452	477	4115	4140	25	ATTTCCAGCAAAGCCAAAGCCTCATT	56.38461538	22	48	71	119	4
12641	26693	26723	30	ATCATCTAACCAATCTTCTTCTTGCTCTTCT	57.75806452	1543	26725	26750	25	CAGGTTGAAGAGCAGCAGAAGTGGCA	61.11538462	22	72	48	120	2
12641	26693	26723	30	ATCATCTAACCAATCTTCTTCTTGCTCTTCT	57.75806452	1544	26726	26751	25	AGGTTGAAGAGCAGCAGAAGTGGCAC	61.11538462	22	72	49	121	3
11364	4070	4100	30	AAAGAAAATAGTTGGCATCATAAAGTAATGG	55.11290323	476	4114	4139	25	CATTTCCAGCAAAGCCAAAGCCTCAT	57.96153846	22	43	79	122	14
11374	4080	4110	30	GTTGGCATCATAAAGTAATGGGTTTTTGGAA	57.75806452	474	4112	4137	25	GGCATTTCCAGCAAAGCCAAAGCCTC	61.11538462	22	47	75	122	2
11752	9895	9925	30	TGACCATCAACTCTACCATCAAAAAAGACAG	59.08064516	776	9943	9968	25	GTTTCAGTTGGTTTCTTGGCTATGTC	56.38461538	22	67	55	122	18
11375	4081	4111	30	TTGGCATCATAAAGTAATGGGTTTTTGGAAC	57.75806452	474	4112	4137	25	GGCATTTCCAGCAAAGCCAAAGCCTC	61.11538462	22	48	75	123	1
11377	4083	4113	30	GGCATCATAAAGTAATGGGTTTTTGGAACGG	60.40322581	476	4114	4139	25	CATTTCCAGCAAAGCCAAAGCCTCAT	57.96153846	22	44	79	123	1
12066	17778	17808	30	TATGATGGAAGGGAACTAAACTCTGAGGCTA	60.40322581	1136	17813	17838	25	TTGTAAGGTTGCCCTGTTGTCCAGCA	59.53846154	22	29	94	123	5
11376	4082	4112	30	TGGCATCATAAAGTAATGGGTTTTTGGAACG	59.08064516	475	4113	4138	25	GCATTTCCAGCAAAGCCAAAGCCTCA	59.53846154	22	45	79	124	1
11376	4082	4112	30	TGGCATCATAAAGTAATGGGTTTTTGGAACG	59.08064516	476	4114	4139	25	CATTTCCAGCAAAGCCAAAGCCTCAT	57.96153846	22	45	79	124	2
12641	26693	26723	30	ATCATCTAACCAATCTTCTTCTTGCTCTTCT	57.75806452	1549	26731	26756	25	GAAGAGCAGCAGAAGTGGCACCAAAT	59.53846154	22	72	52	124	8
12066	17778	17808	30	TATGATGGAAGGGAACTAAACTCTGAGGCTA	60.40322581	1135	17812	17837	25	CTTGTAAGGTTGCCCTGTTGTCCAGC	61.11538462	22	29	96	125	4
12641	26693	26723	30	ATCATCTAACCAATCTTCTTCTTGCTCTTCT	57.75806452	1548	26730	26755	25	TGAAGAGCAGCAGAAGTGGCACCAAA	59.53846154	22	72	54	126	7
11375	4081	4111	30	TTGGCATCATAAAGTAATGGGTTTTTGGAAC	57.75806452	476	4114	4139	25	CATTTCCAGCAAAGCCAAAGCCTCAT	57.96153846	22	48	79	127	3
11753	9896	9926	30	GACCATCAACTCTACCATCAAAAAAGACAGT	59.08064516	776	9943	9968	25	GTTTCAGTTGGTTTCTTGGCTATGTC	56.38461538	22	73	55	128	17
11755	9898	9928	30	CCATCAACTCTACCATCAAAAAAGACAGTGA	59.08064516	776	9943	9968	25	GTTTCAGTTGGTTTCTTGGCTATGTC	56.38461538	22	75	55	130	15
12641	26693	26723	30	ATCATCTAACCAATCTTCTTCTTGCTCTTCT	57.75806452	1546	26728	26753	25	GTTGAAGAGCAGCAGAAGTGGCACCA	61.11538462	22	72	58	130	5
12668	26823	26853	30	TCTTCTTCACAATCACCTTCTTCTTCATCCT	59.08064516	1562	26854	26879	25	CATCTGGAGGGTAGAAAGAACAATAC	56.38461538	22	80	52	132	1
12641	26693	26723	30	ATCATCTAACCAATCTTCTTCTTGCTCTTCT	57.75806452	1547	26729	26754	25	TTGAAGAGCAGCAGAAGTGGCACCAA	59.53846154	22	72	61	133	6
12570	25554	25584	30	TTAGAGATAATAGATGGTAGAATGTAAAAGG	55.11290323	1491	25600	25625	25	TAAGCACTGTCTTTGCCTCCTCTACA	57.96153846	22	89	50	139	16
12067	17779	17809	30	ATGATGGAAGGGAACTAAACTCTGAGGCTAT	60.40322581	1144	17821	17846	25	TTGCCCTGTTGTCCAGCATTTCTTCA	57.96153846	22	32	119	151	12
12642	26694	26724	30	TCATCTAACCAATCTTCTTCTTGCTCTTCTT	57.75806452	1544	26726	26751	25	AGGTTGAAGAGCAGCAGAAGTGGCAC	61.11538462	22	102	49	151	2
12642	26694	26724	30	TCATCTAACCAATCTTCTTCTTGCTCTTCTT	57.75806452	1549	26731	26756	25	GAAGAGCAGCAGAAGTGGCACCAAAT	59.53846154	22	102	52	154	7
12642	26694	26724	30	TCATCTAACCAATCTTCTTCTTGCTCTTCTT	57.75806452	1548	26730	26755	25	TGAAGAGCAGCAGAAGTGGCACCAAA	59.53846154	22	102	54	156	6
12642	26694	26724	30	TCATCTAACCAATCTTCTTCTTGCTCTTCTT	57.75806452	1546	26728	26753	25	GTTGAAGAGCAGCAGAAGTGGCACCA	61.11538462	22	102	58	160	4
12642	26694	26724	30	TCATCTAACCAATCTTCTTCTTGCTCTTCTT	57.75806452	1547	26729	26754	25	TTGAAGAGCAGCAGAAGTGGCACCAA	59.53846154	22	102	61	163	5
12796	28252	28282	30	TATTGATGTTGACTTTCTCTTTTTGGAGTAT	55.11290323	1671	28302	28327	25	AGACCTTCGGAACCTTCTCCAACAAC	59.53846154	22	187	15	202	20
12797	28253	28283	30	ATTGATGTTGACTTTCTCTTTTTGGAGTATT	55.11290323	1673	28304	28329	25	ACCTTCGGAACCTTCTCCAACAACAC	59.53846154	22	185	20	205	21
12551	25149	25179	30	GGTGTTTTAGAAGAAGAAGTAAGATAACCAT	56.43548387	1470	25191	25216	25	ACAGCATCAGGTGAAGAAACAGAAAC	56.38461538	22	90	118	208	12
12799	28255	28285	30	TGATGTTGACTTTCTCTTTTTGGAGTATTTC	56.43548387	1672	28303	28328	25	GACCTTCGGAACCTTCTCCAACAACA	59.53846154	22	191	17	208	18
12797	28253	28283	30	ATTGATGTTGACTTTCTCTTTTTGGAGTATT	55.11290323	1677	28308	28333	25	TCGGAACCTTCTCCAACAACACCTGT	59.53846154	22	185	24	209	25
12552	25150	25180	30	GTGTTTTAGAAGAAGAAGTAAGATAACCATT	55.11290323	1470	25191	25216	25	ACAGCATCAGGTGAAGAAACAGAAAC	56.38461538	22	92	118	210	11
12796	28252	28282	30	TATTGATGTTGACTTTCTCTTTTTGGAGTAT	55.11290323	1676	28307	28332	25	TTCGGAACCTTCTCCAACAACACCTG	59.53846154	22	187	23	210	25
12798	28254	28284	30	TTGATGTTGACTTTCTCTTTTTGGAGTATTT	55.11290323	1675	28306	28331	25	CTTCGGAACCTTCTCCAACAACACCT	59.53846154	22	189	21	210	22
12798	28254	28284	30	TTGATGTTGACTTTCTCTTTTTGGAGTATTT	55.11290323	1678	28309	28334	25	CGGAACCTTCTCCAACAACACCTGTA	59.53846154	22	189	24	213	25
12799	28255	28285	30	TGATGTTGACTTTCTCTTTTTGGAGTATTTC	56.43548387	1676	28307	28332	25	TTCGGAACCTTCTCCAACAACACCTG	59.53846154	22	191	23	214	22
12800	28256	28286	30	GATGTTGACTTTCTCTTTTTGGAGTATTTCA	56.43548387	1670	28301	28326	25	AAGACCTTCGGAACCTTCTCCAACAA	57.96153846	22	201	13	214	15
12799	28255	28285	30	TGATGTTGACTTTCTCTTTTTGGAGTATTTC	56.43548387	1679	28310	28335	25	GGAACCTTCTCCAACAACACCTGTAT	57.96153846	22	191	24	215	25
12800	28256	28286	30	GATGTTGACTTTCTCTTTTTGGAGTATTTCA	56.43548387	1680	28311	28336	25	GAACCTTCTCCAACAACACCTGTATG	57.96153846	22	201	16	217	25
12643	26695	26725	30	CATCTAACCAATCTTCTTCTTGCTCTTCTTC	59.08064516	1545	26727	26752	25	GGTTGAAGAGCAGCAGAAGTGGCACC	62.69230769	22	167	51	218	2
12800	28256	28286	30	GATGTTGACTTTCTCTTTTTGGAGTATTTCA	56.43548387	1672	28303	28328	25	GACCTTCGGAACCTTCTCCAACAACA	59.53846154	22	201	17	218	17
11006	457	487	30	CAGTTTGCTGTTTCTTCTGTCTCTGCGGTAA	61.72580645	52	489	514	25	GCTTGAGTTTCATCAGCCTTCTTCTT	56.38461538	22	184	37	221	2
12800	28256	28286	30	GATGTTGACTTTCTCTTTTTGGAGTATTTCA	56.43548387	1673	28304	28329	25	ACCTTCGGAACCTTCTCCAACAACAC	59.53846154	22	201	20	221	18
12552	25150	25180	30	GTGTTTTAGAAGAAGAAGTAAGATAACCATT	55.11290323	1471	25192	25217	25	CAGCATCAGGTGAAGAAACAGAAACT	56.38461538	22	92	131	223	12
12800	28256	28286	30	GATGTTGACTTTCTCTTTTTGGAGTATTTCA	56.43548387	1676	28307	28332	25	TTCGGAACCTTCTCCAACAACACCTG	59.53846154	22	201	23	224	21
12643	26695	26725	30	CATCTAACCAATCTTCTTCTTGCTCTTCTTC	59.08064516	1546	26728	26753	25	GTTGAAGAGCAGCAGAAGTGGCACCA	61.11538462	22	167	58	225	3
12800	28256	28286	30	GATGTTGACTTTCTCTTTTTGGAGTATTTCA	56.43548387	1677	28308	28333	25	TCGGAACCTTCTCCAACAACACCTGT	59.53846154	22	201	24	225	22
12800	28256	28286	30	GATGTTGACTTTCTCTTTTTGGAGTATTTCA	56.43548387	1679	28310	28335	25	GGAACCTTCTCCAACAACACCTGTAT	57.96153846	22	201	24	225	24
12549	25147	25177	30	CAGGTGTTTTAGAAGAAGAAGTAAGATAACC	57.75806452	1471	25192	25217	25	CAGCATCAGGTGAAGAAACAGAAACT	56.38461538	22	95	131	226	15
12548	25146	25176	30	TCAGGTGTTTTAGAAGAAGAAGTAAGATAAC	56.43548387	1471	25192	25217	25	CAGCATCAGGTGAAGAAACAGAAACT	56.38461538	22	96	131	227	16
12643	26695	26725	30	CATCTAACCAATCTTCTTCTTGCTCTTCTTC	59.08064516	1547	26729	26754	25	TTGAAGAGCAGCAGAAGTGGCACCAA	59.53846154	22	167	61	228	4
12550	25148	25178	30	AGGTGTTTTAGAAGAAGAAGTAAGATAACCA	56.43548387	1472	25193	25218	25	AGCATCAGGTGAAGAAACAGAAACTG	56.38461538	22	91	152	243	15
12549	25147	25177	30	CAGGTGTTTTAGAAGAAGAAGTAAGATAACC	57.75806452	1472	25193	25218	25	AGCATCAGGTGAAGAAACAGAAACTG	56.38461538	22	95	152	247	16
11023	474	504	30	TGTCTCTGCGGTAAGGCTTGAGTTTCATCAG	63.0483871	65	527	552	25	AGGCTCTGTTGGTGGGAATGTTTTGT	57.96153846	22	17	5544	5561	23
12828	28423	28453	30	AGGCAATAGTGCGACCACCCTTACGAAGAAT	63.0483871	4244	28469	28495	26	TTCATTATGGTATTCGGCAAGACTATG	55.18148148	22	2	0	2	16
12829	28424	28454	30	GGCAATAGTGCGACCACCCTTACGAAGAATG	64.37096774	4245	28470	28496	26	TCATTATGGTATTCGGCAAGACTATGC	56.7	22	3	0	3	16
12829	28424	28454	30	GGCAATAGTGCGACCACCCTTACGAAGAATG	64.37096774	4246	28471	28497	26	CATTATGGTATTCGGCAAGACTATGCT	56.7	22	3	0	3	17
12829	28424	28454	30	GGCAATAGTGCGACCACCCTTACGAAGAATG	64.37096774	4247	28472	28498	26	ATTATGGTATTCGGCAAGACTATGCTC	56.7	22	3	0	3	18
12829	28424	28454	30	GGCAATAGTGCGACCACCCTTACGAAGAATG	64.37096774	4248	28473	28499	26	TTATGGTATTCGGCAAGACTATGCTCA	56.7	22	3	0	3	19
12830	28425	28455	30	GCAATAGTGCGACCACCCTTACGAAGAATGG	64.37096774	4247	28472	28498	26	ATTATGGTATTCGGCAAGACTATGCTC	56.7	22	3	0	3	17
12830	28425	28455	30	GCAATAGTGCGACCACCCTTACGAAGAATGG	64.37096774	4248	28473	28499	26	TTATGGTATTCGGCAAGACTATGCTCA	56.7	22	3	0	3	18
12828	28423	28453	30	AGGCAATAGTGCGACCACCCTTACGAAGAAT	63.0483871	4250	28475	28501	26	ATGGTATTCGGCAAGACTATGCTCAGG	59.73703704	22	2	2	4	22
12830	28425	28455	30	GCAATAGTGCGACCACCCTTACGAAGAATGG	64.37096774	4249	28474	28500	26	TATGGTATTCGGCAAGACTATGCTCAG	58.21851852	22	3	1	4	19
12829	28424	28454	30	GGCAATAGTGCGACCACCCTTACGAAGAATG	64.37096774	4254	28479	28505	26	TATTCGGCAAGACTATGCTCAGGTCCT	59.73703704	22	3	4	7	25
12830	28425	28455	30	GCAATAGTGCGACCACCCTTACGAAGAATGG	64.37096774	4254	28479	28505	26	TATTCGGCAAGACTATGCTCAGGTCCT	59.73703704	22	3	4	7	24
12559	25328	25358	30	TGTGTTGATAAGTGACGCTACAGTTGTTTTA	57.75806452	3891	25379	25405	26	AGCACCATAATCAACCACACCCTCTTG	59.73703704	22	0	8	8	21
12830	28425	28455	30	GCAATAGTGCGACCACCCTTACGAAGAATGG	64.37096774	4255	28480	28506	26	ATTCGGCAAGACTATGCTCAGGTCCTA	59.73703704	22	3	5	8	25
11259	2805	2835	30	AACCTGAGTCACCTGCTACACGCTGCGAAGC	67.01612903	2253	2850	2876	26	AAGAAAGCGTTCGTGATGTAGCAACAG	58.21851852	22	10	0	10	15
11258	2804	2834	30	AAACCTGAGTCACCTGCTACACGCTGCGAAG	65.69354839	2254	2851	2877	26	AGAAAGCGTTCGTGATGTAGCAACAGT	58.21851852	22	10	1	11	17
11259	2805	2835	30	AACCTGAGTCACCTGCTACACGCTGCGAAGC	67.01612903	2254	2851	2877	26	AGAAAGCGTTCGTGATGTAGCAACAGT	58.21851852	22	10	1	11	16
12813	28363	28393	30	GTGGAACCCAATAGGCACACTTGTTATGGCA	63.0483871	4215	28417	28443	26	CTCCAAAGGCAATAGTGCGACCACCCT	62.77407407	22	10	1	11	24
11257	2803	2833	30	AAAACCTGAGTCACCTGCTACACGCTGCGAA	64.37096774	2254	2851	2877	26	AGAAAGCGTTCGTGATGTAGCAACAGT	58.21851852	22	12	1	13	18
12814	28364	28394	30	TGGAACCCAATAGGCACACTTGTTATGGCAA	61.72580645	4215	28417	28443	26	CTCCAAAGGCAATAGTGCGACCACCCT	62.77407407	22	12	1	13	23
11258	2804	2834	30	AAACCTGAGTCACCTGCTACACGCTGCGAAG	65.69354839	2255	2852	2878	26	GAAAGCGTTCGTGATGTAGCAACAGTG	59.73703704	22	10	4	14	18
11258	2804	2834	30	AAACCTGAGTCACCTGCTACACGCTGCGAAG	65.69354839	2256	2853	2879	26	AAAGCGTTCGTGATGTAGCAACAGTGA	58.21851852	22	10	4	14	19
11259	2805	2835	30	AACCTGAGTCACCTGCTACACGCTGCGAAGC	67.01612903	2255	2852	2878	26	GAAAGCGTTCGTGATGTAGCAACAGTG	59.73703704	22	10	4	14	17
11264	2845	2875	30	GTAATAAGAAAGCGTTCGTGATGTAGCAACA	59.08064516	2290	2887	2913	26	AGGCAGGTCCTTGATGTCACAGCGTCC	64.29259259	22	1	13	14	12
12815	28365	28395	30	GGAACCCAATAGGCACACTTGTTATGGCAAC	63.0483871	4215	28417	28443	26	CTCCAAAGGCAATAGTGCGACCACCCT	62.77407407	22	13	1	14	22
11264	2845	2875	30	GTAATAAGAAAGCGTTCGTGATGTAGCAACA	59.08064516	2288	2885	2911	26	TTAGGCAGGTCCTTGATGTCACAGCGT	61.25555556	22	1	14	15	10
11255	2801	2831	30	GCAAAACCTGAGTCACCTGCTACACGCTGCG	67.01612903	2249	2846	2872	26	TAATAAGAAAGCGTTCGTGATGTAGCA	55.18148148	22	16	0	16	15
11256	2802	2832	30	CAAAACCTGAGTCACCTGCTACACGCTGCGA	65.69354839	2249	2846	2872	26	TAATAAGAAAGCGTTCGTGATGTAGCA	55.18148148	22	16	0	16	14
11257	2803	2833	30	AAAACCTGAGTCACCTGCTACACGCTGCGAA	64.37096774	2255	2852	2878	26	GAAAGCGTTCGTGATGTAGCAACAGTG	59.73703704	22	12	4	16	19
11257	2803	2833	30	AAAACCTGAGTCACCTGCTACACGCTGCGAA	64.37096774	2256	2853	2879	26	AAAGCGTTCGTGATGTAGCAACAGTGA	58.21851852	22	12	4	16	20
11259	2805	2835	30	AACCTGAGTCACCTGCTACACGCTGCGAAGC	67.01612903	2257	2854	2880	26	AAGCGTTCGTGATGTAGCAACAGTGAT	58.21851852	22	10	6	16	19
12754	27783	27813	30	GTGCCAAAGATGTTAGTTAGCCACTGCGAAG	63.0483871	4151	27816	27842	26	AACTGAACAACACCACCTGTAATGTAG	56.7	22	7	9	16	3
12755	27784	27814	30	TGCCAAAGATGTTAGTTAGCCACTGCGAAGT	61.72580645	4152	27817	27843	26	ACTGAACAACACCACCTGTAATGTAGG	58.21851852	22	6	10	16	3
11255	2801	2831	30	GCAAAACCTGAGTCACCTGCTACACGCTGCG	67.01612903	2248	2845	2871	26	GTAATAAGAAAGCGTTCGTGATGTAGC	56.7	22	16	1	17	14
11255	2801	2831	30	GCAAAACCTGAGTCACCTGCTACACGCTGCG	67.01612903	2254	2851	2877	26	AGAAAGCGTTCGTGATGTAGCAACAGT	58.21851852	22	16	1	17	20
11256	2802	2832	30	CAAAACCTGAGTCACCTGCTACACGCTGCGA	65.69354839	2254	2851	2877	26	AGAAAGCGTTCGTGATGTAGCAACAGT	58.21851852	22	16	1	17	19
11258	2804	2834	30	AAACCTGAGTCACCTGCTACACGCTGCGAAG	65.69354839	2258	2855	2881	26	AGCGTTCGTGATGTAGCAACAGTGATT	58.21851852	22	10	7	17	21
12561	25330	25360	30	TGTTGATAAGTGACGCTACAGTTGTTTTACT	57.75806452	3891	25379	25405	26	AGCACCATAATCAACCACACCCTCTTG	59.73703704	22	9	8	17	19
12816	28366	28396	30	GAACCCAATAGGCACACTTGTTATGGCAACC	63.0483871	4215	28417	28443	26	CTCCAAAGGCAATAGTGCGACCACCCT	62.77407407	22	16	1	17	21
11255	2801	2831	30	GCAAAACCTGAGTCACCTGCTACACGCTGCG	67.01612903	2247	2844	2870	26	TGTAATAAGAAAGCGTTCGTGATGTAG	55.18148148	22	16	2	18	13
12817	28367	28397	30	AACCCAATAGGCACACTTGTTATGGCAACCA	61.72580645	4215	28417	28443	26	CTCCAAAGGCAATAGTGCGACCACCCT	62.77407407	22	17	1	18	20
12433	22155	22185	30	GTAACACTATCAACGATGTAAGAAGACTGGT	59.08064516	3749	22209	22235	26	AACTGTAGTGACAAGTCTCTCGCAACT	58.21851852	22	11	8	19	24
12561	25330	25360	30	TGTTGATAAGTGACGCTACAGTTGTTTTACT	57.75806452	3892	25380	25406	26	GCACCATAATCAACCACACCCTCTTGT	59.73703704	22	9	10	19	20
11255	2801	2831	30	GCAAAACCTGAGTCACCTGCTACACGCTGCG	67.01612903	2255	2852	2878	26	GAAAGCGTTCGTGATGTAGCAACAGTG	59.73703704	22	16	4	20	21
11255	2801	2831	30	GCAAAACCTGAGTCACCTGCTACACGCTGCG	67.01612903	2256	2853	2879	26	AAAGCGTTCGTGATGTAGCAACAGTGA	58.21851852	22	16	4	20	22
11256	2802	2832	30	CAAAACCTGAGTCACCTGCTACACGCTGCGA	65.69354839	2255	2852	2878	26	GAAAGCGTTCGTGATGTAGCAACAGTG	59.73703704	22	16	4	20	20
11256	2802	2832	30	CAAAACCTGAGTCACCTGCTACACGCTGCGA	65.69354839	2256	2853	2879	26	AAAGCGTTCGTGATGTAGCAACAGTGA	58.21851852	22	16	4	20	21
12223	19518	19548	30	GTCTGTCCTGGTTGAATGCGAACAAACTTAT	60.40322581	3503	19554	19580	26	GGTGTCTTAGGATTGGCTGTATCAACC	59.73703704	22	7	13	20	6
11259	2805	2835	30	AACCTGAGTCACCTGCTACACGCTGCGAAGC	67.01612903	2260	2857	2883	26	CGTTCGTGATGTAGCAACAGTGATTTC	58.21851852	22	10	11	21	22
12223	19518	19548	30	GTCTGTCCTGGTTGAATGCGAACAAACTTAT	60.40322581	3502	19553	19579	26	AGGTGTCTTAGGATTGGCTGTATCAAC	58.21851852	22	7	14	21	5
12223	19518	19548	30	GTCTGTCCTGGTTGAATGCGAACAAACTTAT	60.40322581	3504	19555	19581	26	GTGTCTTAGGATTGGCTGTATCAACCT	58.21851852	22	7	14	21	7
12223	19518	19548	30	GTCTGTCCTGGTTGAATGCGAACAAACTTAT	60.40322581	3505	19556	19582	26	TGTCTTAGGATTGGCTGTATCAACCTT	56.7	22	7	14	21	8
12223	19518	19548	30	GTCTGTCCTGGTTGAATGCGAACAAACTTAT	60.40322581	3506	19557	19583	26	GTCTTAGGATTGGCTGTATCAACCTTA	56.7	22	7	14	21	9
12434	22156	22186	30	TAACACTATCAACGATGTAAGAAGACTGGTC	59.08064516	3747	22207	22233	26	TAAACTGTAGTGACAAGTCTCTCGCAA	56.7	22	10	11	21	21
11264	2845	2875	30	GTAATAAGAAAGCGTTCGTGATGTAGCAACA	59.08064516	2281	2878	2904	26	GATTTCTTTAGGCAGGTCCTTGATGTC	58.21851852	22	1	21	22	3
11266	2847	2877	30	AATAAGAAAGCGTTCGTGATGTAGCAACAGT	59.08064516	2281	2878	2904	26	GATTTCTTTAGGCAGGTCCTTGATGTC	58.21851852	22	1	21	22	1
12436	22158	22188	30	ACACTATCAACGATGTAAGAAGACTGGTCAG	60.40322581	3748	22208	22234	26	AAACTGTAGTGACAAGTCTCTCGCAAC	58.21851852	22	12	10	22	20
12818	28368	28398	30	ACCCAATAGGCACACTTGTTATGGCAACCAA	61.72580645	4215	28417	28443	26	CTCCAAAGGCAATAGTGCGACCACCCT	62.77407407	22	21	1	22	19
12829	28424	28454	30	GGCAATAGTGCGACCACCCTTACGAAGAATG	64.37096774	4240	28464	28490	26	CCAGATTCATTATGGTATTCGGCAAGA	56.7	22	3	19	22	10
12435	22157	22187	30	AACACTATCAACGATGTAAGAAGACTGGTCA	59.08064516	3747	22207	22233	26	TAAACTGTAGTGACAAGTCTCTCGCAA	56.7	22	12	11	23	20
11264	2845	2875	30	GTAATAAGAAAGCGTTCGTGATGTAGCAACA	59.08064516	2282	2879	2905	26	ATTTCTTTAGGCAGGTCCTTGATGTCA	56.7	22	1	23	24	4
11272	2853	2883	30	AAAGCGTTCGTGATGTAGCAACAGTGATTTC	60.40322581	2289	2886	2912	26	TAGGCAGGTCCTTGATGTCACAGCGTC	62.77407407	22	11	13	24	3
11272	2853	2883	30	AAAGCGTTCGTGATGTAGCAACAGTGATTTC	60.40322581	2290	2887	2913	26	AGGCAGGTCCTTGATGTCACAGCGTCC	64.29259259	22	11	13	24	4
12222	19517	19547	30	AGTCTGTCCTGGTTGAATGCGAACAAACTTA	60.40322581	3505	19556	19582	26	TGTCTTAGGATTGGCTGTATCAACCTT	56.7	22	10	14	24	9
11263	2844	2874	30	TGTAATAAGAAAGCGTTCGTGATGTAGCAAC	59.08064516	2282	2879	2905	26	ATTTCTTTAGGCAGGTCCTTGATGTCA	56.7	22	2	23	25	5
12221	19515	19545	30	AAAGTCTGTCCTGGTTGAATGCGAACAAACT	60.40322581	3502	19553	19579	26	AGGTGTCTTAGGATTGGCTGTATCAAC	58.21851852	22	12	14	26	8
12221	19515	19545	30	AAAGTCTGTCCTGGTTGAATGCGAACAAACT	60.40322581	3504	19555	19581	26	GTGTCTTAGGATTGGCTGTATCAACCT	58.21851852	22	12	14	26	10
12221	19515	19545	30	AAAGTCTGTCCTGGTTGAATGCGAACAAACT	60.40322581	3505	19556	19582	26	TGTCTTAGGATTGGCTGTATCAACCTT	56.7	22	12	14	26	11
12221	19515	19545	30	AAAGTCTGTCCTGGTTGAATGCGAACAAACT	60.40322581	3506	19557	19583	26	GTCTTAGGATTGGCTGTATCAACCTTA	56.7	22	12	14	26	12
11258	2804	2834	30	AAACCTGAGTCACCTGCTACACGCTGCGAAG	65.69354839	2261	2858	2884	26	GTTCGTGATGTAGCAACAGTGATTTCT	56.7	22	10	17	27	24
11267	2848	2878	30	ATAAGAAAGCGTTCGTGATGTAGCAACAGTG	60.40322581	2282	2879	2905	26	ATTTCTTTAGGCAGGTCCTTGATGTCA	56.7	22	4	23	27	1
12220	19514	19544	30	AAAAGTCTGTCCTGGTTGAATGCGAACAAAC	60.40322581	3505	19556	19582	26	TGTCTTAGGATTGGCTGTATCAACCTT	56.7	22	13	14	27	12
12828	28423	28453	30	AGGCAATAGTGCGACCACCCTTACGAAGAAT	63.0483871	4236	28460	28486	26	CAAGCCAGATTCATTATGGTATTCGGC	58.21851852	22	2	25	27	7
12001	15753	15783	30	ATAAGAATCTACAACAGGAACTCCACTACCT	59.08064516	3250	15787	15813	26	GTGGTTTGTATGAAATCACCGAAATCA	55.18148148	22	20	8	28	4
12828	28423	28453	30	AGGCAATAGTGCGACCACCCTTACGAAGAAT	63.0483871	4234	28458	28484	26	TTCAAGCCAGATTCATTATGGTATTCG	55.18148148	22	2	26	28	5
12830	28425	28455	30	GCAATAGTGCGACCACCCTTACGAAGAATGG	64.37096774	4236	28460	28486	26	CAAGCCAGATTCATTATGGTATTCGGC	58.21851852	22	3	25	28	5
11257	2803	2833	30	AAAACCTGAGTCACCTGCTACACGCTGCGAA	64.37096774	2261	2858	2884	26	GTTCGTGATGTAGCAACAGTGATTTCT	56.7	22	12	17	29	25
11268	2849	2879	30	TAAGAAAGCGTTCGTGATGTAGCAACAGTGA	60.40322581	2283	2880	2906	26	TTTCTTTAGGCAGGTCCTTGATGTCAC	58.21851852	22	4	25	29	1
12221	19515	19545	30	AAAGTCTGTCCTGGTTGAATGCGAACAAACT	60.40322581	3500	19551	19577	26	TTAGGTGTCTTAGGATTGGCTGTATCA	56.7	22	12	17	29	6
12832	28438	28468	30	CACCCTTACGAAGAATGGTTTTCAAGCCAGA	61.72580645	4247	28472	28498	26	ATTATGGTATTCGGCAAGACTATGCTC	56.7	22	29	0	29	4
11258	2804	2834	30	AAACCTGAGTCACCTGCTACACGCTGCGAAG	65.69354839	2262	2859	2885	26	TTCGTGATGTAGCAACAGTGATTTCTT	55.18148148	22	10	20	30	25
11265	2846	2876	30	TAATAAGAAAGCGTTCGTGATGTAGCAACAG	59.08064516	2280	2877	2903	26	TGATTTCTTTAGGCAGGTCCTTGATGT	56.7	22	0	30	30	1
11273	2854	2884	30	AAGCGTTCGTGATGTAGCAACAGTGATTTCT	60.40322581	2290	2887	2913	26	AGGCAGGTCCTTGATGTCACAGCGTCC	64.29259259	22	17	13	30	3
11296	2878	2908	30	GATTTCTTTAGGCAGGTCCTTGATGTCACAG	61.72580645	2300	2921	2947	26	TGTCCAGCAATACGAAGATGTCCACGA	59.73703704	22	29	1	30	13
12831	28437	28467	30	CCACCCTTACGAAGAATGGTTTTCAAGCCAG	63.0483871	4249	28474	28500	26	TATGGTATTCGGCAAGACTATGCTCAG	58.21851852	22	29	1	30	7
11134	1241	1271	30	GATGCCGTCTTTGTTAGCACCATAGGGAAGT	63.0483871	2064	1296	1322	26	TAGTAGAAATACCATCTTGGACTGAGA	55.18148148	22	13	19	32	25
11261	2842	2872	30	TTTGTAATAAGAAAGCGTTCGTGATGTAGCA	57.75806452	2283	2880	2906	26	TTTCTTTAGGCAGGTCCTTGATGTCAC	58.21851852	22	7	25	32	8
11269	2850	2880	30	AAGAAAGCGTTCGTGATGTAGCAACAGTGAT	60.40322581	2284	2881	2907	26	TTCTTTAGGCAGGTCCTTGATGTCACA	58.21851852	22	6	26	32	1
11297	2879	2909	30	ATTTCTTTAGGCAGGTCCTTGATGTCACAGC	61.72580645	2301	2922	2948	26	GTCCAGCAATACGAAGATGTCCACGAA	59.73703704	22	31	1	32	13
11834	11272	11302	30	AAATACTTCATAGATGTCAACTCAAAGCCAT	56.43548387	2980	11303	11329	26	GTGCCCATAAGACAAATACGACTCTGT	58.21851852	22	21	11	32	1
12218	19512	19542	30	GAAAAAGTCTGTCCTGGTTGAATGCGAACAA	60.40322581	3499	19550	19576	26	CTTAGGTGTCTTAGGATTGGCTGTATC	58.21851852	22	22	10	32	8
11133	1240	1270	30	TGATGCCGTCTTTGTTAGCACCATAGGGAAG	63.0483871	2063	1295	1321	26	GTAGTAGAAATACCATCTTGGACTGAG	56.7	22	12	21	33	25
11150	1477	1507	30	AAGACGCAGTATTATTGGGTAAACCTTGGGG	61.72580645	2099	1531	1557	26	CACTGCGTTCTCCATTCTGGTTACTGC	61.25555556	22	10	24	34	24
12013	15800	15830	30	AATCACCGAAATCATACCAGTTACCATTGAG	59.08064516	3261	15852	15878	26	TACACCAACAATACCAGCATTTCGCAT	56.7	22	15	19	34	22
12219	19513	19543	30	AAAAAGTCTGTCCTGGTTGAATGCGAACAAA	59.08064516	3505	19556	19582	26	TGTCTTAGGATTGGCTGTATCAACCTT	56.7	22	20	14	34	13
12219	19513	19543	30	AAAAAGTCTGTCCTGGTTGAATGCGAACAAA	59.08064516	3506	19557	19583	26	GTCTTAGGATTGGCTGTATCAACCTTA	56.7	22	20	14	34	14
12832	28438	28468	30	CACCCTTACGAAGAATGGTTTTCAAGCCAGA	61.72580645	4255	28480	28506	26	ATTCGGCAAGACTATGCTCAGGTCCTA	59.73703704	22	29	5	34	12
11150	1477	1507	30	AAGACGCAGTATTATTGGGTAAACCTTGGGG	61.72580645	2100	1532	1558	26	ACTGCGTTCTCCATTCTGGTTACTGCC	61.25555556	22	10	25	35	25
12001	15753	15783	30	ATAAGAATCTACAACAGGAACTCCACTACCT	59.08064516	3258	15804	15830	26	ACCGAAATCATACCAGTTACCATTGAG	56.7	22	20	15	35	21
11101	974	1004	30	AAGAGCAGCATCACCGCCATTGCCAGCCATT	65.69354839	2001	1011	1037	26	GGAGAAGTTCCCCTACTGCTGCCTGGA	64.29259259	22	15	21	36	7
11422	4219	4249	30	GCAACGAGCAAAAGGTGTGAGTAAACTGTTA	60.40322581	2425	4274	4300	26	CAAAGTGAACACCCTTGGAGAGTGCTA	59.73703704	22	20	16	36	25
12012	15799	15829	30	AAATCACCGAAATCATACCAGTTACCATTGA	57.75806452	3261	15852	15878	26	TACACCAACAATACCAGCATTTCGCAT	56.7	22	17	19	36	23
12088	18076	18106	30	CTTTGATACAAGGTTTGCCACCAACACCCAA	61.72580645	3386	18130	18156	26	CATCTATGCTATTCTTGGGTGGGAGTA	58.21851852	22	20	16	36	24
12218	19512	19542	30	GAAAAAGTCTGTCCTGGTTGAATGCGAACAA	60.40322581	3501	19552	19578	26	TAGGTGTCTTAGGATTGGCTGTATCAA	56.7	22	22	14	36	10
12218	19512	19542	30	GAAAAAGTCTGTCCTGGTTGAATGCGAACAA	60.40322581	3502	19553	19579	26	AGGTGTCTTAGGATTGGCTGTATCAAC	58.21851852	22	22	14	36	11
12580	25704	25734	30	ATTTCAGTAGTGCCACCAGCCTTTTTAGTAG	60.40322581	3922	25756	25782	26	CACCCTCTTGAACAACATCACCCACTA	59.73703704	22	28	8	36	22
12583	25707	25737	30	TCAGTAGTGCCACCAGCCTTTTTAGTAGGTA	61.72580645	3918	25752	25778	26	AAAACACCCTCTTGAACAACATCACCC	58.21851852	22	27	9	36	15
12583	25707	25737	30	TCAGTAGTGCCACCAGCCTTTTTAGTAGGTA	61.72580645	3920	25754	25780	26	AACACCCTCTTGAACAACATCACCCAC	59.73703704	22	27	9	36	17
11261	2842	2872	30	TTTGTAATAAGAAAGCGTTCGTGATGTAGCA	57.75806452	2279	2876	2902	26	GTGATTTCTTTAGGCAGGTCCTTGATG	58.21851852	22	7	30	37	4
12010	15797	15827	30	TGAAATCACCGAAATCATACCAGTTACCATT	57.75806452	3261	15852	15878	26	TACACCAACAATACCAGCATTTCGCAT	56.7	22	18	19	37	25
12014	15801	15831	30	ATCACCGAAATCATACCAGTTACCATTGAGA	59.08064516	3261	15852	15878	26	TACACCAACAATACCAGCATTTCGCAT	56.7	22	18	19	37	21
12089	18077	18107	30	TTTGATACAAGGTTTGCCACCAACACCCAAC	61.72580645	3386	18130	18156	26	CATCTATGCTATTCTTGGGTGGGAGTA	58.21851852	22	21	16	37	23
12089	18077	18107	30	TTTGATACAAGGTTTGCCACCAACACCCAAC	61.72580645	3387	18131	18157	26	ATCTATGCTATTCTTGGGTGGGAGTAG	58.21851852	22	21	16	37	24
12580	25704	25734	30	ATTTCAGTAGTGCCACCAGCCTTTTTAGTAG	60.40322581	3923	25757	25783	26	ACCCTCTTGAACAACATCACCCACTAT	58.21851852	22	28	9	37	23
12581	25705	25735	30	TTTCAGTAGTGCCACCAGCCTTTTTAGTAGG	61.72580645	3921	25755	25781	26	ACACCCTCTTGAACAACATCACCCACT	59.73703704	22	27	10	37	20
12752	27736	27766	30	ACTTCTCTTCAAGCCAATCAAGGACGGGTTT	61.72580645	4131	27791	27817	26	GATGTTAGTTAGCCACTGCGAAGTCAA	58.21851852	22	36	1	37	25
12753	27737	27767	30	CTTCTCTTCAAGCCAATCAAGGACGGGTTTG	63.0483871	4129	27789	27815	26	AAGATGTTAGTTAGCCACTGCGAAGTC	58.21851852	22	36	1	37	22
12811	28308	28338	30	TCGGAACCTTCTCCAACAACACCTGTATGGT	63.0483871	4191	28363	28389	26	GTGGAACCCAATAGGCACACTTGTTAT	58.21851852	22	28	9	37	25
12833	28439	28469	30	ACCCTTACGAAGAATGGTTTTCAAGCCAGAT	60.40322581	4256	28481	28507	26	TTCGGCAAGACTATGCTCAGGTCCTAC	61.25555556	22	32	5	37	12
11103	976	1006	30	GAGCAGCATCACCGCCATTGCCAGCCATTCT	67.01612903	2000	1010	1036	26	AGGAGAAGTTCCCCTACTGCTGCCTGG	64.29259259	22	19	19	38	4
11104	977	1007	30	AGCAGCATCACCGCCATTGCCAGCCATTCTA	65.69354839	2001	1011	1037	26	GGAGAAGTTCCCCTACTGCTGCCTGGA	64.29259259	22	17	21	38	4
11129	1199	1229	30	ATCTTTTGGTGTATTCAAGGCTCCCTCAGTT	60.40322581	2058	1246	1272	26	CGTCTTTGTTAGCACCATAGGGAAGTC	59.73703704	22	25	13	38	17
12001	15753	15783	30	ATAAGAATCTACAACAGGAACTCCACTACCT	59.08064516	3259	15805	15831	26	CCGAAATCATACCAGTTACCATTGAGA	56.7	22	20	18	38	22
12100	18188	18218	30	TGTAGAAACTAAGTAATCATAAACACCAAGA	55.11290323	3411	18223	18249	26	GTCTAAAGTAGCGGTTGAGTAAACAAA	55.18148148	22	38	0	38	5
12217	19511	19541	30	TGAAAAAGTCTGTCCTGGTTGAATGCGAACA	60.40322581	3499	19550	19576	26	CTTAGGTGTCTTAGGATTGGCTGTATC	58.21851852	22	28	10	38	9
12578	25702	25732	30	GCATTTCAGTAGTGCCACCAGCCTTTTTAGT	61.72580645	3922	25756	25782	26	CACCCTCTTGAACAACATCACCCACTA	59.73703704	22	30	8	38	24
12582	25706	25736	30	TTCAGTAGTGCCACCAGCCTTTTTAGTAGGT	61.72580645	3919	25753	25779	26	AAACACCCTCTTGAACAACATCACCCA	58.21851852	22	28	10	38	17
11101	974	1004	30	AAGAGCAGCATCACCGCCATTGCCAGCCATT	65.69354839	2002	1012	1038	26	GAGAAGTTCCCCTACTGCTGCCTGGAG	64.29259259	22	15	24	39	8
11130	1200	1230	30	TCTTTTGGTGTATTCAAGGCTCCCTCAGTTG	61.72580645	2062	1250	1276	26	TTTGTTAGCACCATAGGGAAGTCCAGC	59.73703704	22	24	15	39	20
11294	2875	2905	30	AGTGATTTCTTTAGGCAGGTCCTTGATGTCA	60.40322581	2302	2923	2949	26	TCCAGCAATACGAAGATGTCCACGAAG	59.73703704	22	37	2	39	18
11295	2877	2907	30	TGATTTCTTTAGGCAGGTCCTTGATGTCACA	60.40322581	2299	2920	2946	26	GTGTCCAGCAATACGAAGATGTCCACG	61.25555556	22	38	1	39	13
11925	14169	14199	30	ACACACAACAGCATCGTCAGAGAGTATCATC	61.72580645	3146	14222	14248	26	ATGCGTAAAACTCATTCACAAAGTCTG	55.18148148	22	9	30	39	23
11927	14171	14201	30	ACACAACAGCATCGTCAGAGAGTATCATCAT	60.40322581	3146	14222	14248	26	ATGCGTAAAACTCATTCACAAAGTCTG	55.18148148	22	9	30	39	21
12090	18078	18108	30	TTGATACAAGGTTTGCCACCAACACCCAACA	61.72580645	3386	18130	18156	26	CATCTATGCTATTCTTGGGTGGGAGTA	58.21851852	22	23	16	39	22
12218	19512	19542	30	GAAAAAGTCTGTCCTGGTTGAATGCGAACAA	60.40322581	3500	19551	19577	26	TTAGGTGTCTTAGGATTGGCTGTATCA	56.7	22	22	17	39	9
11100	973	1003	30	CAAGAGCAGCATCACCGCCATTGCCAGCCAT	67.01612903	2002	1012	1038	26	GAGAAGTTCCCCTACTGCTGCCTGGAG	64.29259259	22	16	24	40	9
11128	1164	1194	30	GCAGCATTGTTAGCAGGATTGCGGGTGCCAA	65.69354839	2044	1199	1225	26	ATCTTTTGGTGTATTCAAGGCTCCCTC	58.21851852	22	19	21	40	5
11260	2841	2871	30	ATTTGTAATAAGAAAGCGTTCGTGATGTAGC	57.75806452	2283	2880	2906	26	TTTCTTTAGGCAGGTCCTTGATGTCAC	58.21851852	22	15	25	40	9
11295	2877	2907	30	TGATTTCTTTAGGCAGGTCCTTGATGTCACA	60.40322581	2302	2923	2949	26	TCCAGCAATACGAAGATGTCCACGAAG	59.73703704	22	38	2	40	16
11884	13427	13457	30	AACTAATGGGTGGTTTATGTGATTTACAATA	55.11290323	3071	13464	13490	26	CATACCTCCTAAGTAAAGTTGAGTCAC	56.7	22	30	10	40	7
11999	15751	15781	30	TAATAAGAATCTACAACAGGAACTCCACTAC	57.75806452	3256	15802	15828	26	TCACCGAAATCATACCAGTTACCATTG	56.7	22	26	14	40	21
12015	15802	15832	30	TCACCGAAATCATACCAGTTACCATTGAGAT	59.08064516	3261	15852	15878	26	TACACCAACAATACCAGCATTTCGCAT	56.7	22	21	19	40	20
12216	19510	19540	30	CTGAAAAAGTCTGTCCTGGTTGAATGCGAAC	61.72580645	3499	19550	19576	26	CTTAGGTGTCTTAGGATTGGCTGTATC	58.21851852	22	30	10	40	10
11294	2875	2905	30	AGTGATTTCTTTAGGCAGGTCCTTGATGTCA	60.40322581	2296	2917	2943	26	ATGGTGTCCAGCAATACGAAGATGTCC	59.73703704	22	37	4	41	12
11421	4218	4248	30	AGCAACGAGCAAAAGGTGTGAGTAAACTGTT	60.40322581	2424	4273	4299	26	ACAAAGTGAACACCCTTGGAGAGTGCT	59.73703704	22	19	22	41	25
12473	23427	23457	30	ACTTCGGTAGTTTTCACATTACACTCAAGAA	57.75806452	3793	23458	23484	26	CGTCTTTCTGTATGGTAGGATTTTCCA	56.7	22	21	20	41	1
11295	2877	2907	30	TGATTTCTTTAGGCAGGTCCTTGATGTCACA	60.40322581	2304	2925	2951	26	CAGCAATACGAAGATGTCCACGAAGGA	59.73703704	22	38	4	42	18
11422	4219	4249	30	GCAACGAGCAAAAGGTGTGAGTAAACTGTTA	60.40322581	2424	4273	4299	26	ACAAAGTGAACACCCTTGGAGAGTGCT	59.73703704	22	20	22	42	24
11833	11271	11301	30	AAAATACTTCATAGATGTCAACTCAAAGCCA	56.43548387	2980	11303	11329	26	GTGCCCATAAGACAAATACGACTCTGT	58.21851852	22	31	11	42	2
11884	13427	13457	30	AACTAATGGGTGGTTTATGTGATTTACAATA	55.11290323	3070	13463	13489	26	TCATACCTCCTAAGTAAAGTTGAGTCA	55.18148148	22	30	12	42	6
12215	19509	19539	30	ACTGAAAAAGTCTGTCCTGGTTGAATGCGAA	60.40322581	3499	19550	19576	26	CTTAGGTGTCTTAGGATTGGCTGTATC	58.21851852	22	32	10	42	11
12687	26904	26934	30	CCAGACTCATCAAATAAGTAGTATGTAGCCA	59.08064516	4041	26944	26970	26	CATCTAAATCAATGCCCAGTGGTGTAA	56.7	22	32	10	42	10
11102	975	1005	30	AGAGCAGCATCACCGCCATTGCCAGCCATTC	67.01612903	2003	1013	1039	26	AGAAGTTCCCCTACTGCTGCCTGGAGT	62.77407407	22	17	26	43	8
11293	2874	2904	30	CAGTGATTTCTTTAGGCAGGTCCTTGATGTC	61.72580645	2301	2922	2948	26	GTCCAGCAATACGAAGATGTCCACGAA	59.73703704	22	42	1	43	18
11420	4217	4247	30	CAGCAACGAGCAAAAGGTGTGAGTAAACTGT	61.72580645	2423	4272	4298	26	AACAAAGTGAACACCCTTGGAGAGTGC	59.73703704	22	19	24	43	25
11421	4218	4248	30	AGCAACGAGCAAAAGGTGTGAGTAAACTGTT	60.40322581	2423	4272	4298	26	AACAAAGTGAACACCCTTGGAGAGTGC	59.73703704	22	19	24	43	24
11782	10226	10256	30	CCTGTTGTCCATCAAAGTGTCCCTTATTTAC	60.40322581	2918	10280	10306	26	AACTCTGAAGTCTTGTAAAAGTGTTCC	55.18148148	22	20	23	43	24
11884	13427	13457	30	AACTAATGGGTGGTTTATGTGATTTACAATA	55.11290323	3075	13468	13494	26	CCTCCTAAGTAAAGTTGAGTCACATCT	56.7	22	30	13	43	11
12097	18180	18210	30	AACTCCTGTGTAGAAACTAAGTAATCATAAA	55.11290323	3409	18221	18247	26	CAGTCTAAAGTAGCGGTTGAGTAAACA	56.7	22	43	0	43	11
12097	18180	18210	30	AACTCCTGTGTAGAAACTAAGTAATCATAAA	55.11290323	3410	18222	18248	26	AGTCTAAAGTAGCGGTTGAGTAAACAA	55.18148148	22	43	0	43	12
12097	18180	18210	30	AACTCCTGTGTAGAAACTAAGTAATCATAAA	55.11290323	3411	18223	18249	26	GTCTAAAGTAGCGGTTGAGTAAACAAA	55.18148148	22	43	0	43	13
12473	23427	23457	30	ACTTCGGTAGTTTTCACATTACACTCAAGAA	57.75806452	3794	23459	23485	26	GTCTTTCTGTATGGTAGGATTTTCCAC	56.7	22	21	22	43	2
12473	23427	23457	30	ACTTCGGTAGTTTTCACATTACACTCAAGAA	57.75806452	3796	23461	23487	26	CTTTCTGTATGGTAGGATTTTCCACTA	55.18148148	22	21	22	43	4
12751	27735	27765	30	AACTTCTCTTCAAGCCAATCAAGGACGGGTT	61.72580645	4124	27784	27810	26	TGCCAAAGATGTTAGTTAGCCACTGCG	59.73703704	22	37	6	43	19
12753	27737	27767	30	CTTCTCTTCAAGCCAATCAAGGACGGGTTTG	63.0483871	4123	27783	27809	26	GTGCCAAAGATGTTAGTTAGCCACTGC	59.73703704	22	36	7	43	16
11067	744	774	30	GTTCCTTGTCTGATTAGTTCCTGGTCCCCAA	63.0483871	1951	776	802	26	ATTTCCTTGGGTTTGTTCTGGACCACG	59.73703704	22	17	27	44	2
12251	19870	19900	30	TAGAGGTTTGTGGTGGTTGGTAAAGAACATC	60.40322581	3573	19921	19947	26	CATTGAGAGCCTTTGCGAGATGACAAC	59.73703704	22	39	5	44	21
12473	23427	23457	30	ACTTCGGTAGTTTTCACATTACACTCAAGAA	57.75806452	3795	23460	23486	26	TCTTTCTGTATGGTAGGATTTTCCACT	55.18148148	22	21	23	44	3
12474	23428	23458	30	CTTCGGTAGTTTTCACATTACACTCAAGAAC	59.08064516	3794	23459	23485	26	GTCTTTCTGTATGGTAGGATTTTCCAC	56.7	22	22	22	44	1
12475	23429	23459	30	TTCGGTAGTTTTCACATTACACTCAAGAACG	59.08064516	3796	23461	23487	26	CTTTCTGTATGGTAGGATTTTCCACTA	55.18148148	22	22	22	44	2
12753	27737	27767	30	CTTCTCTTCAAGCCAATCAAGGACGGGTTTG	63.0483871	4122	27780	27806	26	ACAGTGCCAAAGATGTTAGTTAGCCAC	58.21851852	22	36	8	44	13
11292	2873	2903	30	ACAGTGATTTCTTTAGGCAGGTCCTTGATGT	60.40322581	2305	2926	2952	26	AGCAATACGAAGATGTCCACGAAGGAT	58.21851852	22	42	3	45	23
11295	2877	2907	30	TGATTTCTTTAGGCAGGTCCTTGATGTCACA	60.40322581	2294	2915	2941	26	AGATGGTGTCCAGCAATACGAAGATGT	58.21851852	22	38	7	45	8
11563	6574	6604	30	ATGGTGTAATGTCAAGAATCTCAAGTGTCTG	59.08064516	2659	6617	6643	26	AGCATCAGTAGTGTCAGCAATGTCTCT	58.21851852	22	29	16	45	13
11832	11270	11300	30	CAAAATACTTCATAGATGTCAACTCAAAGCC	57.75806452	2980	11303	11329	26	GTGCCCATAAGACAAATACGACTCTGT	58.21851852	22	34	11	45	3
11884	13427	13457	30	AACTAATGGGTGGTTTATGTGATTTACAATA	55.11290323	3077	13470	13496	26	TCCTAAGTAAAGTTGAGTCACATCTGT	55.18148148	22	30	15	45	13
12096	18179	18209	30	AAACTCCTGTGTAGAAACTAAGTAATCATAA	55.11290323	3408	18220	18246	26	TCAGTCTAAAGTAGCGGTTGAGTAAAC	56.7	22	45	0	45	11
12250	19869	19899	30	ATAGAGGTTTGTGGTGGTTGGTAAAGAACAT	59.08064516	3575	19923	19949	26	TTGAGAGCCTTTGCGAGATGACAACAA	58.21851852	22	42	3	45	24
12250	19869	19899	30	ATAGAGGTTTGTGGTGGTTGGTAAAGAACAT	59.08064516	3576	19924	19950	26	TGAGAGCCTTTGCGAGATGACAACAAG	59.73703704	22	42	3	45	25
12474	23428	23458	30	CTTCGGTAGTTTTCACATTACACTCAAGAAC	59.08064516	3795	23460	23486	26	TCTTTCTGTATGGTAGGATTTTCCACT	55.18148148	22	22	23	45	2
12475	23429	23459	30	TTCGGTAGTTTTCACATTACACTCAAGAACG	59.08064516	3795	23460	23486	26	TCTTTCTGTATGGTAGGATTTTCCACT	55.18148148	22	22	23	45	1
12751	27735	27765	30	AACTTCTCTTCAAGCCAATCAAGGACGGGTT	61.72580645	4122	27780	27806	26	ACAGTGCCAAAGATGTTAGTTAGCCAC	58.21851852	22	37	8	45	15
12821	28389	28419	30	TGGCAACCAACATAAGAGAACACACAGCCTC	63.0483871	4219	28426	28452	26	CAATAGTGCGACCACCCTTACGAAGAA	59.73703704	22	43	2	45	7
11831	11269	11299	30	ACAAAATACTTCATAGATGTCAACTCAAAGC	56.43548387	2980	11303	11329	26	GTGCCCATAAGACAAATACGACTCTGT	58.21851852	22	35	11	46	4
11998	15750	15780	30	ATAATAAGAATCTACAACAGGAACTCCACTA	56.43548387	3255	15801	15827	26	ATCACCGAAATCATACCAGTTACCATT	55.18148148	22	32	14	46	21
12095	18178	18208	30	TAAACTCCTGTGTAGAAACTAAGTAATCATA	55.11290323	3408	18220	18246	26	TCAGTCTAAAGTAGCGGTTGAGTAAAC	56.7	22	46	0	46	12
12097	18180	18210	30	AACTCCTGTGTAGAAACTAAGTAATCATAAA	55.11290323	3406	18218	18244	26	AGTCAGTCTAAAGTAGCGGTTGAGTAA	56.7	22	43	3	46	8
12214	19508	19538	30	CACTGAAAAAGTCTGTCCTGGTTGAATGCGA	61.72580645	3499	19550	19576	26	CTTAGGTGTCTTAGGATTGGCTGTATC	58.21851852	22	36	10	46	12
12249	19868	19898	30	GATAGAGGTTTGTGGTGGTTGGTAAAGAACA	60.40322581	3575	19923	19949	26	TTGAGAGCCTTTGCGAGATGACAACAA	58.21851852	22	43	3	46	25
12254	19873	19903	30	AGGTTTGTGGTGGTTGGTAAAGAACATCAGA	60.40322581	3573	19921	19947	26	CATTGAGAGCCTTTGCGAGATGACAAC	59.73703704	22	41	5	46	18
12679	26896	26926	30	TAAACTCACCAGACTCATCAAATAAGTAGTA	56.43548387	4045	26948	26974	26	TAAATCAATGCCCAGTGGTGTAAGTAA	55.18148148	22	39	7	46	22
12680	26897	26927	30	AAACTCACCAGACTCATCAAATAAGTAGTAT	56.43548387	4045	26948	26974	26	TAAATCAATGCCCAGTGGTGTAAGTAA	55.18148148	22	39	7	46	21
12820	28388	28418	30	ATGGCAACCAACATAAGAGAACACACAGCCT	61.72580645	4216	28423	28449	26	AGGCAATAGTGCGACCACCCTTACGAA	61.25555556	22	44	2	46	5
12820	28388	28418	30	ATGGCAACCAACATAAGAGAACACACAGCCT	61.72580645	4218	28425	28451	26	GCAATAGTGCGACCACCCTTACGAAGA	61.25555556	22	44	2	46	7
12820	28388	28418	30	ATGGCAACCAACATAAGAGAACACACAGCCT	61.72580645	4219	28426	28452	26	CAATAGTGCGACCACCCTTACGAAGAA	59.73703704	22	44	2	46	8
11480	4951	4981	30	CTATTACAACATCACAGTTACCAGACACAAA	57.75806452	2515	4983	5009	26	GTGTTGTCTGTAGTAATGATTTGTGGT	55.18148148	22	26	21	47	2
12095	18178	18208	30	TAAACTCCTGTGTAGAAACTAAGTAATCATA	55.11290323	3407	18219	18245	26	GTCAGTCTAAAGTAGCGGTTGAGTAAA	56.7	22	46	1	47	11
12250	19869	19899	30	ATAGAGGTTTGTGGTGGTTGGTAAAGAACAT	59.08064516	3573	19921	19947	26	CATTGAGAGCCTTTGCGAGATGACAAC	59.73703704	22	42	5	47	22
12252	19871	19901	30	AGAGGTTTGTGGTGGTTGGTAAAGAACATCA	60.40322581	3573	19921	19947	26	CATTGAGAGCCTTTGCGAGATGACAAC	59.73703704	22	42	5	47	20
12834	28440	28470	30	CCCTTACGAAGAATGGTTTTCAAGCCAGATT	60.40322581	4257	28482	28508	26	TCGGCAAGACTATGCTCAGGTCCTACT	61.25555556	22	41	6	47	12
11078	944	974	30	CTGGTTCAATCTGTCAAGCAGCAGCAAAGCA	63.0483871	1997	979	1005	26	CAGCATCACCGCCATTGCCAGCCATTC	64.29259259	22	38	10	48	5
11279	2860	2890	30	TCGTGATGTAGCAACAGTGATTTCTTTAGGC	60.40322581	2293	2914	2940	26	TAGATGGTGTCCAGCAATACGAAGATG	58.21851852	22	41	7	48	24
11279	2860	2890	30	TCGTGATGTAGCAACAGTGATTTCTTTAGGC	60.40322581	2294	2915	2941	26	AGATGGTGTCCAGCAATACGAAGATGT	58.21851852	22	41	7	48	25
11477	4948	4978	30	TTCCTATTACAACATCACAGTTACCAGACAC	59.08064516	2516	4985	5011	26	GTTGTCTGTAGTAATGATTTGTGGTTC	55.18148148	22	27	21	48	7
11782	10226	10256	30	CCTGTTGTCCATCAAAGTGTCCCTTATTTAC	60.40322581	2919	10281	10307	26	ACTCTGAAGTCTTGTAAAAGTGTTCCA	55.18148148	22	20	28	48	25
12094	18177	18207	30	CTAAACTCCTGTGTAGAAACTAAGTAATCAT	56.43548387	3408	18220	18246	26	TCAGTCTAAAGTAGCGGTTGAGTAAAC	56.7	22	48	0	48	13
12094	18177	18207	30	CTAAACTCCTGTGTAGAAACTAAGTAATCAT	56.43548387	3411	18223	18249	26	GTCTAAAGTAGCGGTTGAGTAAACAAA	55.18148148	22	48	0	48	16
12096	18179	18209	30	AAACTCCTGTGTAGAAACTAAGTAATCATAA	55.11290323	3406	18218	18244	26	AGTCAGTCTAAAGTAGCGGTTGAGTAA	56.7	22	45	3	48	9
12097	18180	18210	30	AACTCCTGTGTAGAAACTAAGTAATCATAAA	55.11290323	3403	18215	18241	26	AAGAGTCAGTCTAAAGTAGCGGTTGAG	58.21851852	22	43	5	48	5
12441	22725	22755	30	TCTAAAGAAGGATAGGTGTCTAAAGAATCTA	56.43548387	3770	22756	22782	26	AACCACTAAGACAAACACTACAAGGTA	55.18148148	22	20	28	48	1
12474	23428	23458	30	CTTCGGTAGTTTTCACATTACACTCAAGAAC	59.08064516	3797	23473	23499	26	TAGGATTTTCCACTACTTCTTCAGAGA	55.18148148	22	22	26	48	15
12602	26625	26655	30	ATTGTTTGAATAGTAGTTGTCTGATTGTCCT	56.43548387	3962	26677	26703	26	CAGTTTGTTGACTATCATCATCTAACC	55.18148148	22	25	23	48	22
11661	8170	8200	30	AAGGTAAGAACAAGTCCTGAGTTGAATGTAA	57.75806452	2782	8213	8239	26	GAAAACTTTGTCAGGGTAATAAACACC	55.18148148	22	29	20	49	13
11661	8170	8200	30	AAGGTAAGAACAAGTCCTGAGTTGAATGTAA	57.75806452	2784	8216	8242	26	AACTTTGTCAGGGTAATAAACACCACG	56.7	22	29	20	49	16
12094	18177	18207	30	CTAAACTCCTGTGTAGAAACTAAGTAATCAT	56.43548387	3407	18219	18245	26	GTCAGTCTAAAGTAGCGGTTGAGTAAA	56.7	22	48	1	49	12
12095	18178	18208	30	TAAACTCCTGTGTAGAAACTAAGTAATCATA	55.11290323	3405	18217	18243	26	GAGTCAGTCTAAAGTAGCGGTTGAGTA	58.21851852	22	46	3	49	9
12213	19507	19537	30	ACACTGAAAAAGTCTGTCCTGGTTGAATGCG	61.72580645	3499	19550	19576	26	CTTAGGTGTCTTAGGATTGGCTGTATC	58.21851852	22	39	10	49	13
12603	26626	26656	30	TTGTTTGAATAGTAGTTGTCTGATTGTCCTC	57.75806452	3962	26677	26703	26	CAGTTTGTTGACTATCATCATCTAACC	55.18148148	22	26	23	49	21
12822	28390	28420	30	GGCAACCAACATAAGAGAACACACAGCCTCC	64.37096774	4217	28424	28450	26	GGCAATAGTGCGACCACCCTTACGAAG	62.77407407	22	47	2	49	4
12822	28390	28420	30	GGCAACCAACATAAGAGAACACACAGCCTCC	64.37096774	4218	28425	28451	26	GCAATAGTGCGACCACCCTTACGAAGA	61.25555556	22	47	2	49	5
12822	28390	28420	30	GGCAACCAACATAAGAGAACACACAGCCTCC	64.37096774	4219	28426	28452	26	CAATAGTGCGACCACCCTTACGAAGAA	59.73703704	22	47	2	49	6
11099	965	995	30	CAGCAAAGCAAGAGCAGCATCACCGCCATTG	65.69354839	2000	1010	1036	26	AGGAGAAGTTCCCCTACTGCTGCCTGG	64.29259259	22	31	19	50	15
11260	2841	2871	30	ATTTGTAATAAGAAAGCGTTCGTGATGTAGC	57.75806452	2276	2873	2899	26	ACAGTGATTTCTTTAGGCAGGTCCTTG	58.21851852	22	15	35	50	2
11419	4216	4246	30	GCAGCAACGAGCAAAAGGTGTGAGTAAACTG	63.0483871	2421	4270	4296	26	CAAACAAAGTGAACACCCTTGGAGAGT	58.21851852	22	20	30	50	24
11419	4216	4246	30	GCAGCAACGAGCAAAAGGTGTGAGTAAACTG	63.0483871	2422	4271	4297	26	AAACAAAGTGAACACCCTTGGAGAGTG	58.21851852	22	20	30	50	25
11421	4218	4248	30	AGCAACGAGCAAAAGGTGTGAGTAAACTGTT	60.40322581	2420	4269	4295	26	GCAAACAAAGTGAACACCCTTGGAGAG	59.73703704	22	19	31	50	21
11485	4982	5012	30	TGTGTTGTCTGTAGTAATGATTTGTGGTTCA	57.75806452	2517	5025	5051	26	TGTGTTACAAACCAGTGTGTGCCATTT	56.7	22	29	21	50	13
11660	8169	8199	30	AAAGGTAAGAACAAGTCCTGAGTTGAATGTA	57.75806452	2783	8215	8241	26	AAACTTTGTCAGGGTAATAAACACCAC	55.18148148	22	31	19	50	16
12096	18179	18209	30	AAACTCCTGTGTAGAAACTAAGTAATCATAA	55.11290323	3403	18215	18241	26	AAGAGTCAGTCTAAAGTAGCGGTTGAG	58.21851852	22	45	5	50	6
12212	19506	19536	30	AACACTGAAAAAGTCTGTCCTGGTTGAATGC	60.40322581	3499	19550	19576	26	CTTAGGTGTCTTAGGATTGGCTGTATC	58.21851852	22	40	10	50	14
12214	19508	19538	30	CACTGAAAAAGTCTGTCCTGGTTGAATGCGA	61.72580645	3506	19557	19583	26	GTCTTAGGATTGGCTGTATCAACCTTA	56.7	22	36	14	50	19
12253	19872	19902	30	GAGGTTTGTGGTGGTTGGTAAAGAACATCAG	61.72580645	3573	19921	19947	26	CATTGAGAGCCTTTGCGAGATGACAAC	59.73703704	22	45	5	50	19
12477	23474	23504	30	AGGATTTTCCACTACTTCTTCAGAGACTGGT	60.40322581	3810	23512	23538	26	CTTCGCAGGCAAGATTATCCATTCCCT	59.73703704	22	45	5	50	8
11660	8169	8199	30	AAAGGTAAGAACAAGTCCTGAGTTGAATGTA	57.75806452	2782	8213	8239	26	GAAAACTTTGTCAGGGTAATAAACACC	55.18148148	22	31	20	51	14
11660	8169	8199	30	AAAGGTAAGAACAAGTCCTGAGTTGAATGTA	57.75806452	2784	8216	8242	26	AACTTTGTCAGGGTAATAAACACCACG	56.7	22	31	20	51	17
11831	11269	11299	30	ACAAAATACTTCATAGATGTCAACTCAAAGC	56.43548387	2978	11301	11327	26	ATGTGCCCATAAGACAAATACGACTCT	56.7	22	35	16	51	2
11935	14179	14209	30	GCATCGTCAGAGAGTATCATCATTGAGAAAT	59.08064516	3147	14223	14249	26	TGCGTAAAACTCATTCACAAAGTCTGT	55.18148148	22	16	35	51	14
12094	18177	18207	30	CTAAACTCCTGTGTAGAAACTAAGTAATCAT	56.43548387	3404	18216	18242	26	AGAGTCAGTCTAAAGTAGCGGTTGAGT	58.21851852	22	48	3	51	9
12094	18177	18207	30	CTAAACTCCTGTGTAGAAACTAAGTAATCAT	56.43548387	3406	18218	18244	26	AGTCAGTCTAAAGTAGCGGTTGAGTAA	56.7	22	48	3	51	11
12210	19504	19534	30	CTAACACTGAAAAAGTCTGTCCTGGTTGAAT	59.08064516	3499	19550	19576	26	CTTAGGTGTCTTAGGATTGGCTGTATC	58.21851852	22	41	10	51	16
12211	19505	19535	30	TAACACTGAAAAAGTCTGTCCTGGTTGAATG	59.08064516	3499	19550	19576	26	CTTAGGTGTCTTAGGATTGGCTGTATC	58.21851852	22	41	10	51	15
12212	19506	19536	30	AACACTGAAAAAGTCTGTCCTGGTTGAATGC	60.40322581	3498	19549	19575	26	ACTTAGGTGTCTTAGGATTGGCTGTAT	56.7	22	40	11	51	13
12254	19873	19903	30	AGGTTTGTGGTGGTTGGTAAAGAACATCAGA	60.40322581	3572	19916	19942	26	GAAGTCATTGAGAGCCTTTGCGAGATG	59.73703704	22	41	10	51	13
12743	27698	27728	30	TTCCCAACCGTCTCTAAGAAACTCTACACCT	61.72580645	4117	27738	27764	26	TTCTCTTCAAGCCAATCAAGGACGGGT	59.73703704	22	18	33	51	10
12743	27698	27728	30	TTCCCAACCGTCTCTAAGAAACTCTACACCT	61.72580645	4119	27740	27766	26	CTCTTCAAGCCAATCAAGGACGGGTTT	59.73703704	22	18	33	51	12
11291	2872	2902	30	AACAGTGATTTCTTTAGGCAGGTCCTTGATG	60.40322581	2305	2926	2952	26	AGCAATACGAAGATGTCCACGAAGGAT	58.21851852	22	49	3	52	24
11784	10231	10261	30	TGTCCATCAAAGTGTCCCTTATTTACAACAT	57.75806452	2918	10280	10306	26	AACTCTGAAGTCTTGTAAAAGTGTTCC	55.18148148	22	29	23	52	19
12210	19504	19534	30	CTAACACTGAAAAAGTCTGTCCTGGTTGAAT	59.08064516	3497	19548	19574	26	TACTTAGGTGTCTTAGGATTGGCTGTA	56.7	22	41	11	52	14
12211	19505	19535	30	TAACACTGAAAAAGTCTGTCCTGGTTGAATG	59.08064516	3498	19549	19575	26	ACTTAGGTGTCTTAGGATTGGCTGTAT	56.7	22	41	11	52	14
12255	19874	19904	30	GGTTTGTGGTGGTTGGTAAAGAACATCAGAA	60.40322581	3573	19921	19947	26	CATTGAGAGCCTTTGCGAGATGACAAC	59.73703704	22	47	5	52	17
12442	22726	22756	30	CTAAAGAAGGATAGGTGTCTAAAGAATCTAA	56.43548387	3771	22757	22783	26	ACCACTAAGACAAACACTACAAGGTAT	55.18148148	22	22	30	52	1
12743	27698	27728	30	TTCCCAACCGTCTCTAAGAAACTCTACACCT	61.72580645	4115	27736	27762	26	ACTTCTCTTCAAGCCAATCAAGGACGG	59.73703704	22	18	34	52	8
12743	27698	27728	30	TTCCCAACCGTCTCTAAGAAACTCTACACCT	61.72580645	4116	27737	27763	26	CTTCTCTTCAAGCCAATCAAGGACGGG	61.25555556	22	18	34	52	9
12823	28391	28421	30	GCAACCAACATAAGAGAACACACAGCCTCCA	63.0483871	4217	28424	28450	26	GGCAATAGTGCGACCACCCTTACGAAG	62.77407407	22	50	2	52	3
12823	28391	28421	30	GCAACCAACATAAGAGAACACACAGCCTCCA	63.0483871	4218	28425	28451	26	GCAATAGTGCGACCACCCTTACGAAGA	61.25555556	22	50	2	52	4
12823	28391	28421	30	GCAACCAACATAAGAGAACACACAGCCTCCA	63.0483871	4219	28426	28452	26	CAATAGTGCGACCACCCTTACGAAGAA	59.73703704	22	50	2	52	5
11291	2872	2902	30	AACAGTGATTTCTTTAGGCAGGTCCTTGATG	60.40322581	2304	2925	2951	26	CAGCAATACGAAGATGTCCACGAAGGA	59.73703704	22	49	4	53	23
12473	23427	23457	30	ACTTCGGTAGTTTTCACATTACACTCAAGAA	57.75806452	3799	23475	23501	26	GGATTTTCCACTACTTCTTCAGAGACT	56.7	22	21	32	53	18
12473	23427	23457	30	ACTTCGGTAGTTTTCACATTACACTCAAGAA	57.75806452	3804	23480	23506	26	TTCCACTACTTCTTCAGAGACTGGTTT	56.7	22	21	32	53	23
11566	6577	6607	30	GTGTAATGTCAAGAATCTCAAGTGTCTGTGG	60.40322581	2657	6615	6641	26	ACAGCATCAGTAGTGTCAGCAATGTCT	58.21851852	22	33	21	54	8
12209	19503	19533	30	GCTAACACTGAAAAAGTCTGTCCTGGTTGAA	60.40322581	3498	19549	19575	26	ACTTAGGTGTCTTAGGATTGGCTGTAT	56.7	22	43	11	54	16
12474	23428	23458	30	CTTCGGTAGTTTTCACATTACACTCAAGAAC	59.08064516	3804	23480	23506	26	TTCCACTACTTCTTCAGAGACTGGTTT	56.7	22	22	32	54	22
11105	1010	1040	30	AGGAGAAGTTCCCCTACTGCTGCCTGGAGTT	65.69354839	2009	1065	1091	26	CGTGATGAGGAACGAGAAGAGGCTTGA	61.25555556	22	43	12	55	25
11662	8171	8201	30	AGGTAAGAACAAGTCCTGAGTTGAATGTAAA	57.75806452	2783	8215	8241	26	AAACTTTGTCAGGGTAATAAACACCAC	55.18148148	22	36	19	55	14
12256	19875	19905	30	GTTTGTGGTGGTTGGTAAAGAACATCAGAAC	60.40322581	3573	19921	19947	26	CATTGAGAGCCTTTGCGAGATGACAAC	59.73703704	22	50	5	55	16
12473	23427	23457	30	ACTTCGGTAGTTTTCACATTACACTCAAGAA	57.75806452	3803	23479	23505	26	TTTCCACTACTTCTTCAGAGACTGGTT	56.7	22	21	34	55	22
12744	27699	27729	30	TCCCAACCGTCTCTAAGAAACTCTACACCTT	61.72580645	4117	27738	27764	26	TTCTCTTCAAGCCAATCAAGGACGGGT	59.73703704	22	22	33	55	9
12744	27699	27729	30	TCCCAACCGTCTCTAAGAAACTCTACACCTT	61.72580645	4118	27739	27765	26	TCTCTTCAAGCCAATCAAGGACGGGTT	59.73703704	22	22	33	55	10
12744	27699	27729	30	TCCCAACCGTCTCTAAGAAACTCTACACCTT	61.72580645	4119	27740	27766	26	CTCTTCAAGCCAATCAAGGACGGGTTT	59.73703704	22	22	33	55	11
12746	27701	27731	30	CCAACCGTCTCTAAGAAACTCTACACCTTCC	63.0483871	4120	27741	27767	26	TCTTCAAGCCAATCAAGGACGGGTTTG	59.73703704	22	24	31	55	10
11659	8168	8198	30	GAAAGGTAAGAACAAGTCCTGAGTTGAATGT	59.08064516	2783	8215	8241	26	AAACTTTGTCAGGGTAATAAACACCAC	55.18148148	22	37	19	56	17
11785	10232	10262	30	GTCCATCAAAGTGTCCCTTATTTACAACATT	57.75806452	2918	10280	10306	26	AACTCTGAAGTCTTGTAAAAGTGTTCC	55.18148148	22	33	23	56	18
11924	14168	14198	30	AACACACAACAGCATCGTCAGAGAGTATCAT	60.40322581	3146	14222	14248	26	ATGCGTAAAACTCATTCACAAAGTCTG	55.18148148	22	26	30	56	24
12246	19865	19895	30	GGTGATAGAGGTTTGTGGTGGTTGGTAAAGA	61.72580645	3570	19914	19940	26	CTGAAGTCATTGAGAGCCTTTGCGAGA	59.73703704	22	37	19	56	19
12256	19875	19905	30	GTTTGTGGTGGTTGGTAAAGAACATCAGAAC	60.40322581	3580	19928	19954	26	AGCCTTTGCGAGATGACAACAAGCAGC	61.25555556	22	50	6	56	23
12474	23428	23458	30	CTTCGGTAGTTTTCACATTACACTCAAGAAC	59.08064516	3803	23479	23505	26	TTTCCACTACTTCTTCAGAGACTGGTT	56.7	22	22	34	56	21
12475	23429	23459	30	TTCGGTAGTTTTCACATTACACTCAAGAACG	59.08064516	3803	23479	23505	26	TTTCCACTACTTCTTCAGAGACTGGTT	56.7	22	22	34	56	20
12683	26900	26930	30	CTCACCAGACTCATCAAATAAGTAGTATGTA	57.75806452	4033	26933	26959	26	CATACTCCACTCATCTAAATCAATGCC	56.7	22	38	18	56	3
12744	27699	27729	30	TCCCAACCGTCTCTAAGAAACTCTACACCTT	61.72580645	4115	27736	27762	26	ACTTCTCTTCAAGCCAATCAAGGACGG	59.73703704	22	22	34	56	7
12745	27700	27730	30	CCCAACCGTCTCTAAGAAACTCTACACCTTC	63.0483871	4117	27738	27764	26	TTCTCTTCAAGCCAATCAAGGACGGGT	59.73703704	22	23	33	56	8
12745	27700	27730	30	CCCAACCGTCTCTAAGAAACTCTACACCTTC	63.0483871	4118	27739	27765	26	TCTCTTCAAGCCAATCAAGGACGGGTT	59.73703704	22	23	33	56	9
12745	27700	27730	30	CCCAACCGTCTCTAAGAAACTCTACACCTTC	63.0483871	4119	27740	27766	26	CTCTTCAAGCCAATCAAGGACGGGTTT	59.73703704	22	23	33	56	10
12747	27702	27732	30	CAACCGTCTCTAAGAAACTCTACACCTTCCT	61.72580645	4120	27741	27767	26	TCTTCAAGCCAATCAAGGACGGGTTTG	59.73703704	22	25	31	56	9
12813	28363	28393	30	GTGGAACCCAATAGGCACACTTGTTATGGCA	63.0483871	4210	28396	28422	26	CAACATAAGAGAACACACAGCCTCCAA	58.21851852	22	10	46	56	3
11099	965	995	30	CAGCAAAGCAAGAGCAGCATCACCGCCATTG	65.69354839	2003	1013	1039	26	AGAAGTTCCCCTACTGCTGCCTGGAGT	62.77407407	22	31	26	57	18
11567	6578	6608	30	TGTAATGTCAAGAATCTCAAGTGTCTGTGGA	59.08064516	2658	6616	6642	26	CAGCATCAGTAGTGTCAGCAATGTCTC	59.73703704	22	38	19	57	8
11659	8168	8198	30	GAAAGGTAAGAACAAGTCCTGAGTTGAATGT	59.08064516	2784	8216	8242	26	AACTTTGTCAGGGTAATAAACACCACG	56.7	22	37	20	57	18
11784	10231	10261	30	TGTCCATCAAAGTGTCCCTTATTTACAACAT	57.75806452	2919	10281	10307	26	ACTCTGAAGTCTTGTAAAAGTGTTCCA	55.18148148	22	29	28	57	20
12094	18177	18207	30	CTAAACTCCTGTGTAGAAACTAAGTAATCAT	56.43548387	3412	18225	18251	26	CTAAAGTAGCGGTTGAGTAAACAAAAG	55.18148148	22	48	9	57	18
12095	18178	18208	30	TAAACTCCTGTGTAGAAACTAAGTAATCATA	55.11290323	3402	18214	18240	26	CAAGAGTCAGTCTAAAGTAGCGGTTGA	58.21851852	22	46	11	57	6
12209	19503	19533	30	GCTAACACTGAAAAAGTCTGTCCTGGTTGAA	60.40322581	3496	19547	19573	26	ATACTTAGGTGTCTTAGGATTGGCTGT	56.7	22	43	14	57	14
12681	26898	26928	30	AACTCACCAGACTCATCAAATAAGTAGTATG	57.75806452	4031	26931	26957	26	GCCATACTCCACTCATCTAAATCAATG	56.7	22	39	18	57	3
12745	27700	27730	30	CCCAACCGTCTCTAAGAAACTCTACACCTTC	63.0483871	4115	27736	27762	26	ACTTCTCTTCAAGCCAATCAAGGACGG	59.73703704	22	23	34	57	6
12745	27700	27730	30	CCCAACCGTCTCTAAGAAACTCTACACCTTC	63.0483871	4116	27737	27763	26	CTTCTCTTCAAGCCAATCAAGGACGGG	61.25555556	22	23	34	57	7
12746	27701	27731	30	CCAACCGTCTCTAAGAAACTCTACACCTTCC	63.0483871	4117	27738	27764	26	TTCTCTTCAAGCCAATCAAGGACGGGT	59.73703704	22	24	33	57	7
12746	27701	27731	30	CCAACCGTCTCTAAGAAACTCTACACCTTCC	63.0483871	4118	27739	27765	26	TCTCTTCAAGCCAATCAAGGACGGGTT	59.73703704	22	24	33	57	8
12746	27701	27731	30	CCAACCGTCTCTAAGAAACTCTACACCTTCC	63.0483871	4119	27740	27766	26	CTCTTCAAGCCAATCAAGGACGGGTTT	59.73703704	22	24	33	57	9
12824	28392	28422	30	CAACCAACATAAGAGAACACACAGCCTCCAA	61.72580645	4217	28424	28450	26	GGCAATAGTGCGACCACCCTTACGAAG	62.77407407	22	55	2	57	2
12824	28392	28422	30	CAACCAACATAAGAGAACACACAGCCTCCAA	61.72580645	4218	28425	28451	26	GCAATAGTGCGACCACCCTTACGAAGA	61.25555556	22	55	2	57	3
12824	28392	28422	30	CAACCAACATAAGAGAACACACAGCCTCCAA	61.72580645	4219	28426	28452	26	CAATAGTGCGACCACCCTTACGAAGAA	59.73703704	22	55	2	57	4
11290	2871	2901	30	CAACAGTGATTTCTTTAGGCAGGTCCTTGAT	60.40322581	2303	2924	2950	26	CCAGCAATACGAAGATGTCCACGAAGG	61.25555556	22	56	2	58	23
12099	18182	18212	30	CTCCTGTGTAGAAACTAAGTAATCATAAACA	56.43548387	3402	18214	18240	26	CAAGAGTCAGTCTAAAGTAGCGGTTGA	58.21851852	22	47	11	58	2
12747	27702	27732	30	CAACCGTCTCTAAGAAACTCTACACCTTCCT	61.72580645	4117	27738	27764	26	TTCTCTTCAAGCCAATCAAGGACGGGT	59.73703704	22	25	33	58	6
12747	27702	27732	30	CAACCGTCTCTAAGAAACTCTACACCTTCCT	61.72580645	4118	27739	27765	26	TCTCTTCAAGCCAATCAAGGACGGGTT	59.73703704	22	25	33	58	7
12747	27702	27732	30	CAACCGTCTCTAAGAAACTCTACACCTTCCT	61.72580645	4119	27740	27766	26	CTCTTCAAGCCAATCAAGGACGGGTTT	59.73703704	22	25	33	58	8
12748	27703	27733	30	AACCGTCTCTAAGAAACTCTACACCTTCCTT	60.40322581	4120	27741	27767	26	TCTTCAAGCCAATCAAGGACGGGTTTG	59.73703704	22	27	31	58	8
12814	28364	28394	30	TGGAACCCAATAGGCACACTTGTTATGGCAA	61.72580645	4210	28396	28422	26	CAACATAAGAGAACACACAGCCTCCAA	58.21851852	22	12	46	58	2
11103	976	1006	30	GAGCAGCATCACCGCCATTGCCAGCCATTCT	67.01612903	2004	1014	1040	26	GAAGTTCCCCTACTGCTGCCTGGAGTT	62.77407407	22	19	40	59	8
11567	6578	6608	30	TGTAATGTCAAGAATCTCAAGTGTCTGTGGA	59.08064516	2657	6615	6641	26	ACAGCATCAGTAGTGTCAGCAATGTCT	58.21851852	22	38	21	59	7
12096	18179	18209	30	AAACTCCTGTGTAGAAACTAAGTAATCATAA	55.11290323	3400	18212	18238	26	ACCAAGAGTCAGTCTAAAGTAGCGGTT	58.21851852	22	45	14	59	3
12098	18181	18211	30	ACTCCTGTGTAGAAACTAAGTAATCATAAAC	56.43548387	3401	18213	18239	26	CCAAGAGTCAGTCTAAAGTAGCGGTTG	59.73703704	22	45	14	59	2
12473	23427	23457	30	ACTTCGGTAGTTTTCACATTACACTCAAGAA	57.75806452	3802	23478	23504	26	TTTTCCACTACTTCTTCAGAGACTGGT	56.7	22	21	38	59	21
12746	27701	27731	30	CCAACCGTCTCTAAGAAACTCTACACCTTCC	63.0483871	4114	27735	27761	26	AACTTCTCTTCAAGCCAATCAAGGACG	58.21851852	22	24	35	59	4
11101	974	1004	30	AAGAGCAGCATCACCGCCATTGCCAGCCATT	65.69354839	2005	1015	1041	26	AAGTTCCCCTACTGCTGCCTGGAGTTG	62.77407407	22	15	45	60	11
11290	2871	2901	30	CAACAGTGATTTCTTTAGGCAGGTCCTTGAT	60.40322581	2304	2925	2951	26	CAGCAATACGAAGATGTCCACGAAGGA	59.73703704	22	56	4	60	24
11663	8172	8202	30	GGTAAGAACAAGTCCTGAGTTGAATGTAAAA	57.75806452	2783	8215	8241	26	AAACTTTGTCAGGGTAATAAACACCAC	55.18148148	22	41	19	60	13
11664	8173	8203	30	GTAAGAACAAGTCCTGAGTTGAATGTAAAAC	57.75806452	2783	8215	8241	26	AAACTTTGTCAGGGTAATAAACACCAC	55.18148148	22	41	19	60	12
12095	18178	18208	30	TAAACTCCTGTGTAGAAACTAAGTAATCATA	55.11290323	3401	18213	18239	26	CCAAGAGTCAGTCTAAAGTAGCGGTTG	59.73703704	22	46	14	60	5
12473	23427	23457	30	ACTTCGGTAGTTTTCACATTACACTCAAGAA	57.75806452	3801	23477	23503	26	ATTTTCCACTACTTCTTCAGAGACTGG	56.7	22	21	39	60	20
12475	23429	23459	30	TTCGGTAGTTTTCACATTACACTCAAGAACG	59.08064516	3802	23478	23504	26	TTTTCCACTACTTCTTCAGAGACTGGT	56.7	22	22	38	60	19
12747	27702	27732	30	CAACCGTCTCTAAGAAACTCTACACCTTCCT	61.72580645	4114	27735	27761	26	AACTTCTCTTCAAGCCAATCAAGGACG	58.21851852	22	25	35	60	3
12748	27703	27733	30	AACCGTCTCTAAGAAACTCTACACCTTCCTT	60.40322581	4117	27738	27764	26	TTCTCTTCAAGCCAATCAAGGACGGGT	59.73703704	22	27	33	60	5
12748	27703	27733	30	AACCGTCTCTAAGAAACTCTACACCTTCCTT	60.40322581	4118	27739	27765	26	TCTCTTCAAGCCAATCAAGGACGGGTT	59.73703704	22	27	33	60	6
12748	27703	27733	30	AACCGTCTCTAAGAAACTCTACACCTTCCTT	60.40322581	4119	27740	27766	26	CTCTTCAAGCCAATCAAGGACGGGTTT	59.73703704	22	27	33	60	7
12835	28452	28482	30	ATGGTTTTCAAGCCAGATTCATTATGGTATT	56.43548387	4259	28484	28510	26	GGCAAGACTATGCTCAGGTCCTACTTC	61.25555556	22	50	10	60	2
11098	964	994	30	GCAGCAAAGCAAGAGCAGCATCACCGCCATT	65.69354839	2003	1013	1039	26	AGAAGTTCCCCTACTGCTGCCTGGAGT	62.77407407	22	35	26	61	19
11100	973	1003	30	CAAGAGCAGCATCACCGCCATTGCCAGCCAT	67.01612903	2005	1015	1041	26	AAGTTCCCCTACTGCTGCCTGGAGTTG	62.77407407	22	16	45	61	12
11289	2870	2900	30	GCAACAGTGATTTCTTTAGGCAGGTCCTTGA	61.72580645	2302	2923	2949	26	TCCAGCAATACGAAGATGTCCACGAAG	59.73703704	22	59	2	61	23
11289	2870	2900	30	GCAACAGTGATTTCTTTAGGCAGGTCCTTGA	61.72580645	2303	2924	2950	26	CCAGCAATACGAAGATGTCCACGAAGG	61.25555556	22	59	2	61	24
11658	8167	8197	30	AGAAAGGTAAGAACAAGTCCTGAGTTGAATG	59.08064516	2783	8215	8241	26	AAACTTTGTCAGGGTAATAAACACCAC	55.18148148	22	42	19	61	18
11663	8172	8202	30	GGTAAGAACAAGTCCTGAGTTGAATGTAAAA	57.75806452	2784	8216	8242	26	AACTTTGTCAGGGTAATAAACACCACG	56.7	22	41	20	61	14
11664	8173	8203	30	GTAAGAACAAGTCCTGAGTTGAATGTAAAAC	57.75806452	2784	8216	8242	26	AACTTTGTCAGGGTAATAAACACCACG	56.7	22	41	20	61	13
12475	23429	23459	30	TTCGGTAGTTTTCACATTACACTCAAGAACG	59.08064516	3801	23477	23503	26	ATTTTCCACTACTTCTTCAGAGACTGG	56.7	22	22	39	61	18
12475	23429	23459	30	TTCGGTAGTTTTCACATTACACTCAAGAACG	59.08064516	3807	23483	23509	26	CACTACTTCTTCAGAGACTGGTTTTAG	56.7	22	22	39	61	24
12825	28393	28423	30	AACCAACATAAGAGAACACACAGCCTCCAAA	60.40322581	4217	28424	28450	26	GGCAATAGTGCGACCACCCTTACGAAG	62.77407407	22	59	2	61	1
12825	28393	28423	30	AACCAACATAAGAGAACACACAGCCTCCAAA	60.40322581	4218	28425	28451	26	GCAATAGTGCGACCACCCTTACGAAGA	61.25555556	22	59	2	61	2
12825	28393	28423	30	AACCAACATAAGAGAACACACAGCCTCCAAA	60.40322581	4219	28426	28452	26	CAATAGTGCGACCACCCTTACGAAGAA	59.73703704	22	59	2	61	3
11102	975	1005	30	AGAGCAGCATCACCGCCATTGCCAGCCATTC	67.01612903	2005	1015	1041	26	AAGTTCCCCTACTGCTGCCTGGAGTTG	62.77407407	22	17	45	62	10
11658	8167	8197	30	AGAAAGGTAAGAACAAGTCCTGAGTTGAATG	59.08064516	2784	8216	8242	26	AACTTTGTCAGGGTAATAAACACCACG	56.7	22	42	20	62	19
12094	18177	18207	30	CTAAACTCCTGTGTAGAAACTAAGTAATCAT	56.43548387	3400	18212	18238	26	ACCAAGAGTCAGTCTAAAGTAGCGGTT	58.21851852	22	48	14	62	5
12242	19861	19891	30	CTGAGGTGATAGAGGTTTGTGGTGGTTGGTA	63.0483871	3557	19901	19927	26	AGAACCTGAGTTACTGAAGTCATTGAG	56.7	22	30	32	62	10
12748	27703	27733	30	AACCGTCTCTAAGAAACTCTACACCTTCCTT	60.40322581	4114	27735	27761	26	AACTTCTCTTCAAGCCAATCAAGGACG	58.21851852	22	27	35	62	2
12826	28394	28424	30	ACCAACATAAGAGAACACACAGCCTCCAAAG	61.72580645	4218	28425	28451	26	GCAATAGTGCGACCACCCTTACGAAGA	61.25555556	22	60	2	62	1
12826	28394	28424	30	ACCAACATAAGAGAACACACAGCCTCCAAAG	61.72580645	4219	28426	28452	26	CAATAGTGCGACCACCCTTACGAAGAA	59.73703704	22	60	2	62	2
12827	28395	28425	30	CCAACATAAGAGAACACACAGCCTCCAAAGG	63.0483871	4219	28426	28452	26	CAATAGTGCGACCACCCTTACGAAGAA	59.73703704	22	60	2	62	1
12245	19864	19894	30	AGGTGATAGAGGTTTGTGGTGGTTGGTAAAG	61.72580645	3569	19913	19939	26	ACTGAAGTCATTGAGAGCCTTTGCGAG	59.73703704	22	36	27	63	19
12474	23428	23458	30	CTTCGGTAGTTTTCACATTACACTCAAGAAC	59.08064516	3805	23481	23507	26	TCCACTACTTCTTCAGAGACTGGTTTT	56.7	22	22	41	63	23
12748	27703	27733	30	AACCGTCTCTAAGAAACTCTACACCTTCCTT	60.40322581	4113	27734	27760	26	AAACTTCTCTTCAAGCCAATCAAGGAC	56.7	22	27	36	63	1
12814	28364	28394	30	TGGAACCCAATAGGCACACTTGTTATGGCAA	61.72580645	4211	28397	28423	26	AACATAAGAGAACACACAGCCTCCAAA	56.7	22	12	51	63	3
12827	28395	28425	30	CCAACATAAGAGAACACACAGCCTCCAAAGG	63.0483871	4222	28429	28455	26	TAGTGCGACCACCCTTACGAAGAATGG	61.25555556	22	60	3	63	4
11097	963	993	30	AGCAGCAAAGCAAGAGCAGCATCACCGCCAT	65.69354839	2003	1013	1039	26	AGAAGTTCCCCTACTGCTGCCTGGAGT	62.77407407	22	38	26	64	20
11103	976	1006	30	GAGCAGCATCACCGCCATTGCCAGCCATTCT	67.01612903	2005	1015	1041	26	AAGTTCCCCTACTGCTGCCTGGAGTTG	62.77407407	22	19	45	64	9
12474	23428	23458	30	CTTCGGTAGTTTTCACATTACACTCAAGAAC	59.08064516	3806	23482	23508	26	CCACTACTTCTTCAGAGACTGGTTTTA	56.7	22	22	42	64	24
12475	23429	23459	30	TTCGGTAGTTTTCACATTACACTCAAGAACG	59.08064516	3806	23482	23508	26	CCACTACTTCTTCAGAGACTGGTTTTA	56.7	22	22	42	64	23
12815	28365	28395	30	GGAACCCAATAGGCACACTTGTTATGGCAAC	63.0483871	4211	28397	28423	26	AACATAAGAGAACACACAGCCTCCAAA	56.7	22	13	51	64	2
12820	28388	28418	30	ATGGCAACCAACATAAGAGAACACACAGCCT	61.72580645	4224	28438	28464	26	CACCCTTACGAAGAATGGTTTTCAAGC	58.21851852	22	44	20	64	20
11101	974	1004	30	AAGAGCAGCATCACCGCCATTGCCAGCCATT	65.69354839	2006	1016	1042	26	AGTTCCCCTACTGCTGCCTGGAGTTGA	62.77407407	22	15	50	65	12
11709	9161	9191	30	TTTGAAGGTCACACTTTTCTAATAGCATTCT	56.43548387	2825	9200	9226	26	TGTAAAGATTAGGCATAGCAACACCCG	58.21851852	22	58	7	65	9
12745	27700	27730	30	CCCAACCGTCTCTAAGAAACTCTACACCTTC	63.0483871	4112	27733	27759	26	TAAACTTCTCTTCAAGCCAATCAAGGA	55.18148148	22	23	42	65	3
12821	28389	28419	30	TGGCAACCAACATAAGAGAACACACAGCCTC	63.0483871	4225	28439	28465	26	ACCCTTACGAAGAATGGTTTTCAAGCC	58.21851852	22	43	22	65	20
11100	973	1003	30	CAAGAGCAGCATCACCGCCATTGCCAGCCAT	67.01612903	2006	1016	1042	26	AGTTCCCCTACTGCTGCCTGGAGTTGA	62.77407407	22	16	50	66	13
11101	974	1004	30	AAGAGCAGCATCACCGCCATTGCCAGCCATT	65.69354839	2007	1017	1043	26	GTTCCCCTACTGCTGCCTGGAGTTGAA	62.77407407	22	15	51	66	13
11568	6579	6609	30	GTAATGTCAAGAATCTCAAGTGTCTGTGGAT	59.08064516	2657	6615	6641	26	ACAGCATCAGTAGTGTCAGCAATGTCT	58.21851852	22	45	21	66	6
11783	10227	10257	30	CTGTTGTCCATCAAAGTGTCCCTTATTTACA	59.08064516	2920	10282	10308	26	CTCTGAAGTCTTGTAAAAGTGTTCCAG	56.7	22	21	45	66	25
12698	26942	26972	30	CTCATCTAAATCAATGCCCAGTGGTGTAAGT	60.40322581	4054	26996	27022	26	TTTTATGACAGCATCTGCCACAACACA	56.7	22	13	53	66	24
12699	26943	26973	30	TCATCTAAATCAATGCCCAGTGGTGTAAGTA	59.08064516	4053	26995	27021	26	TTTTTATGACAGCATCTGCCACAACAC	56.7	22	12	54	66	22
11104	977	1007	30	AGCAGCATCACCGCCATTGCCAGCCATTCTA	65.69354839	2006	1016	1042	26	AGTTCCCCTACTGCTGCCTGGAGTTGA	62.77407407	22	17	50	67	9
11126	1116	1146	30	TAGAAGCCTTTTGGCAATGTTGTTCCTTGAG	60.40322581	2042	1167	1193	26	GCATTGTTAGCAGGATTGCGGGTGCCA	62.77407407	22	55	12	67	21
11657	8166	8196	30	AAGAAAGGTAAGAACAAGTCCTGAGTTGAAT	57.75806452	2783	8215	8241	26	AAACTTTGTCAGGGTAATAAACACCAC	55.18148148	22	48	19	67	19
11709	9161	9191	30	TTTGAAGGTCACACTTTTCTAATAGCATTCT	56.43548387	2823	9198	9224	26	TTTGTAAAGATTAGGCATAGCAACACC	55.18148148	22	58	9	67	7
12698	26942	26972	30	CTCATCTAAATCAATGCCCAGTGGTGTAAGT	60.40322581	4053	26995	27021	26	TTTTTATGACAGCATCTGCCACAACAC	56.7	22	13	54	67	23
12747	27702	27732	30	CAACCGTCTCTAAGAAACTCTACACCTTCCT	61.72580645	4112	27733	27759	26	TAAACTTCTCTTCAAGCCAATCAAGGA	55.18148148	22	25	42	67	1
11102	975	1005	30	AGAGCAGCATCACCGCCATTGCCAGCCATTC	67.01612903	2007	1017	1043	26	GTTCCCCTACTGCTGCCTGGAGTTGAA	62.77407407	22	17	51	68	12
11104	977	1007	30	AGCAGCATCACCGCCATTGCCAGCCATTCTA	65.69354839	2007	1017	1043	26	GTTCCCCTACTGCTGCCTGGAGTTGAA	62.77407407	22	17	51	68	10
12250	19869	19899	30	ATAGAGGTTTGTGGTGGTTGGTAAAGAACAT	59.08064516	3568	19912	19938	26	TACTGAAGTCATTGAGAGCCTTTGCGA	58.21851852	22	42	26	68	13
12254	19873	19903	30	AGGTTTGTGGTGGTTGGTAAAGAACATCAGA	60.40322581	3569	19913	19939	26	ACTGAAGTCATTGAGAGCCTTTGCGAG	59.73703704	22	41	27	68	10
12697	26941	26971	30	ACTCATCTAAATCAATGCCCAGTGGTGTAAG	60.40322581	4052	26994	27020	26	GTTTTTATGACAGCATCTGCCACAACA	56.7	22	19	49	68	23
12821	28389	28419	30	TGGCAACCAACATAAGAGAACACACAGCCTC	63.0483871	4226	28440	28466	26	CCCTTACGAAGAATGGTTTTCAAGCCA	58.21851852	22	43	25	68	21
11103	976	1006	30	GAGCAGCATCACCGCCATTGCCAGCCATTCT	67.01612903	2006	1016	1042	26	AGTTCCCCTACTGCTGCCTGGAGTTGA	62.77407407	22	19	50	69	10
12820	28388	28418	30	ATGGCAACCAACATAAGAGAACACACAGCCT	61.72580645	4226	28440	28466	26	CCCTTACGAAGAATGGTTTTCAAGCCA	58.21851852	22	44	25	69	22
12822	28390	28420	30	GGCAACCAACATAAGAGAACACACAGCCTCC	64.37096774	4225	28439	28465	26	ACCCTTACGAAGAATGGTTTTCAAGCC	58.21851852	22	47	22	69	19
11103	976	1006	30	GAGCAGCATCACCGCCATTGCCAGCCATTCT	67.01612903	2007	1017	1043	26	GTTCCCCTACTGCTGCCTGGAGTTGAA	62.77407407	22	19	51	70	11
11710	9162	9192	30	TTGAAGGTCACACTTTTCTAATAGCATTCTT	56.43548387	2824	9199	9225	26	TTGTAAAGATTAGGCATAGCAACACCC	56.7	22	61	9	70	7
12248	19867	19897	30	TGATAGAGGTTTGTGGTGGTTGGTAAAGAAC	60.40322581	3556	19900	19926	26	CAGAACCTGAGTTACTGAAGTCATTGA	56.7	22	38	32	70	3
11369	4075	4105	30	AAATAGTTGGCATCATAAAGTAATGGGTTTT	55.11290323	2394	4118	4144	26	TCCAGCAAAGCCAAAGCCTCATTATTA	56.7	22	30	41	71	13
11370	4076	4106	30	AATAGTTGGCATCATAAAGTAATGGGTTTTT	55.11290323	2394	4118	4144	26	TCCAGCAAAGCCAAAGCCTCATTATTA	56.7	22	30	41	71	12
11569	6615	6645	30	ACAGCATCAGTAGTGTCAGCAATGTCTCTGC	63.0483871	2669	6660	6686	26	GGCAGAAACTTTTTGTTAGACTCAGTA	55.18148148	22	28	43	71	15
11369	4075	4105	30	AAATAGTTGGCATCATAAAGTAATGGGTTTT	55.11290323	2395	4119	4145	26	CCAGCAAAGCCAAAGCCTCATTATTAT	56.7	22	30	42	72	14
11370	4076	4106	30	AATAGTTGGCATCATAAAGTAATGGGTTTTT	55.11290323	2395	4119	4145	26	CCAGCAAAGCCAAAGCCTCATTATTAT	56.7	22	30	42	72	13
11569	6615	6645	30	ACAGCATCAGTAGTGTCAGCAATGTCTCTGC	63.0483871	2668	6659	6685	26	AGGCAGAAACTTTTTGTTAGACTCAGT	55.18148148	22	28	44	72	14
12633	26685	26715	30	TGACTATCATCATCTAACCAATCTTCTTCTT	56.43548387	3980	26725	26751	26	CAGGTTGAAGAGCAGCAGAAGTGGCAC	62.77407407	22	21	51	72	10
12820	28388	28418	30	ATGGCAACCAACATAAGAGAACACACAGCCT	61.72580645	4228	28442	28468	26	CTTACGAAGAATGGTTTTCAAGCCAGA	56.7	22	44	28	72	24
11656	8165	8195	30	AAAGAAAGGTAAGAACAAGTCCTGAGTTGAA	57.75806452	2782	8213	8239	26	GAAAACTTTGTCAGGGTAATAAACACC	55.18148148	22	53	20	73	18
11827	11265	11295	30	TTTCACAAAATACTTCATAGATGTCAACTCA	55.11290323	2980	11303	11329	26	GTGCCCATAAGACAAATACGACTCTGT	58.21851852	22	62	11	73	8
12824	28392	28422	30	CAACCAACATAAGAGAACACACAGCCTCCAA	61.72580645	4223	28437	28463	26	CCACCCTTACGAAGAATGGTTTTCAAG	58.21851852	22	55	18	73	15
12634	26686	26716	30	GACTATCATCATCTAACCAATCTTCTTCTTG	57.75806452	3980	26725	26751	26	CAGGTTGAAGAGCAGCAGAAGTGGCAC	62.77407407	22	23	51	74	9
12249	19868	19898	30	GATAGAGGTTTGTGGTGGTTGGTAAAGAACA	60.40322581	3557	19901	19927	26	AGAACCTGAGTTACTGAAGTCATTGAG	56.7	22	43	32	75	3
12617	26640	26670	30	GTTGTCTGATTGTCCTCACTGCCGTCTTGTT	63.0483871	3964	26692	26718	26	CATCATCTAACCAATCTTCTTCTTGCT	55.18148148	22	62	13	75	22
12636	26688	26718	30	CTATCATCATCTAACCAATCTTCTTCTTGCT	57.75806452	3980	26725	26751	26	CAGGTTGAAGAGCAGCAGAAGTGGCAC	62.77407407	22	24	51	75	7
12822	28390	28420	30	GGCAACCAACATAAGAGAACACACAGCCTCC	64.37096774	4227	28441	28467	26	CCTTACGAAGAATGGTTTTCAAGCCAG	58.21851852	22	47	28	75	21
12823	28391	28421	30	GCAACCAACATAAGAGAACACACAGCCTCCA	63.0483871	4226	28440	28466	26	CCCTTACGAAGAATGGTTTTCAAGCCA	58.21851852	22	50	25	75	19
12243	19862	19892	30	TGAGGTGATAGAGGTTTGTGGTGGTTGGTAA	61.72580645	3562	19906	19932	26	CTGAGTTACTGAAGTCATTGAGAGCCT	58.21851852	22	32	44	76	14
12616	26639	26669	30	AGTTGTCTGATTGTCCTCACTGCCGTCTTGT	63.0483871	3963	26691	26717	26	TCATCATCTAACCAATCTTCTTCTTGC	55.18148148	22	63	13	76	22
12635	26687	26717	30	ACTATCATCATCTAACCAATCTTCTTCTTGC	57.75806452	3980	26725	26751	26	CAGGTTGAAGAGCAGCAGAAGTGGCAC	62.77407407	22	25	51	76	8
11366	4072	4102	30	AGAAAATAGTTGGCATCATAAAGTAATGGGT	56.43548387	2394	4118	4144	26	TCCAGCAAAGCCAAAGCCTCATTATTA	56.7	22	36	41	77	16
12242	19861	19891	30	CTGAGGTGATAGAGGTTTGTGGTGGTTGGTA	63.0483871	3559	19903	19929	26	AACCTGAGTTACTGAAGTCATTGAGAG	56.7	22	30	47	77	12
12248	19867	19897	30	TGATAGAGGTTTGTGGTGGTTGGTAAAGAAC	60.40322581	3566	19910	19936	26	GTTACTGAAGTCATTGAGAGCCTTTGC	58.21851852	22	38	39	77	13
12256	19875	19905	30	GTTTGTGGTGGTTGGTAAAGAACATCAGAAC	60.40322581	3569	19913	19939	26	ACTGAAGTCATTGAGAGCCTTTGCGAG	59.73703704	22	50	27	77	8
12610	26633	26663	30	AATAGTAGTTGTCTGATTGTCCTCACTGCCG	61.72580645	3962	26677	26703	26	CAGTTTGTTGACTATCATCATCTAACC	55.18148148	22	54	23	77	14
12632	26684	26714	30	TTGACTATCATCATCTAACCAATCTTCTTCT	56.43548387	3979	26724	26750	26	TCAGGTTGAAGAGCAGCAGAAGTGGCA	61.25555556	22	21	56	77	10
12635	26687	26717	30	ACTATCATCATCTAACCAATCTTCTTCTTGC	57.75806452	3981	26726	26752	26	AGGTTGAAGAGCAGCAGAAGTGGCACC	62.77407407	22	25	52	77	9
12825	28393	28423	30	AACCAACATAAGAGAACACACAGCCTCCAAA	60.40322581	4223	28437	28463	26	CCACCCTTACGAAGAATGGTTTTCAAG	58.21851852	22	59	18	77	14
11367	4073	4103	30	GAAAATAGTTGGCATCATAAAGTAATGGGTT	56.43548387	2394	4118	4144	26	TCCAGCAAAGCCAAAGCCTCATTATTA	56.7	22	37	41	78	15
11369	4075	4105	30	AAATAGTTGGCATCATAAAGTAATGGGTTTT	55.11290323	2393	4117	4143	26	TTCCAGCAAAGCCAAAGCCTCATTATT	56.7	22	30	48	78	12
11369	4075	4105	30	AAATAGTTGGCATCATAAAGTAATGGGTTTT	55.11290323	2397	4121	4147	26	AGCAAAGCCAAAGCCTCATTATTATTC	55.18148148	22	30	48	78	16
11370	4076	4106	30	AATAGTTGGCATCATAAAGTAATGGGTTTTT	55.11290323	2393	4117	4143	26	TTCCAGCAAAGCCAAAGCCTCATTATT	56.7	22	30	48	78	11
12251	19870	19900	30	TAGAGGTTTGTGGTGGTTGGTAAAGAACATC	60.40322581	3566	19910	19936	26	GTTACTGAAGTCATTGAGAGCCTTTGC	58.21851852	22	39	39	78	10
12619	26642	26672	30	TGTCTGATTGTCCTCACTGCCGTCTTGTTGA	63.0483871	3962	26677	26703	26	CAGTTTGTTGACTATCATCATCTAACC	55.18148148	22	55	23	78	5
12631	26683	26713	30	GTTGACTATCATCATCTAACCAATCTTCTTC	57.75806452	3985	26730	26756	26	TGAAGAGCAGCAGAAGTGGCACCAAAT	59.73703704	22	22	56	78	17
12637	26689	26719	30	TATCATCATCTAACCAATCTTCTTCTTGCTC	57.75806452	3980	26725	26751	26	CAGGTTGAAGAGCAGCAGAAGTGGCAC	62.77407407	22	27	51	78	6
12822	28390	28420	30	GGCAACCAACATAAGAGAACACACAGCCTCC	64.37096774	4229	28443	28469	26	TTACGAAGAATGGTTTTCAAGCCAGAT	55.18148148	22	47	31	78	23
12823	28391	28421	30	GCAACCAACATAAGAGAACACACAGCCTCCA	63.0483871	4228	28442	28468	26	CTTACGAAGAATGGTTTTCAAGCCAGA	56.7	22	50	28	78	21
11368	4074	4104	30	AAAATAGTTGGCATCATAAAGTAATGGGTTT	55.11290323	2394	4118	4144	26	TCCAGCAAAGCCAAAGCCTCATTATTA	56.7	22	38	41	79	14
12251	19870	19900	30	TAGAGGTTTGTGGTGGTTGGTAAAGAACATC	60.40322581	3565	19909	19935	26	AGTTACTGAAGTCATTGAGAGCCTTTG	56.7	22	39	40	79	9
12419	22140	22170	30	GAACCATTCTTCACTGTAACACTATCAACGA	59.08064516	3746	22181	22207	26	CTGGTCAGTAGGATTTATTGGTCTTTT	55.18148148	22	40	39	79	11
12634	26686	26716	30	GACTATCATCATCTAACCAATCTTCTTCTTG	57.75806452	3979	26724	26750	26	TCAGGTTGAAGAGCAGCAGAAGTGGCA	61.25555556	22	23	56	79	8
12634	26686	26716	30	GACTATCATCATCTAACCAATCTTCTTCTTG	57.75806452	3985	26730	26756	26	TGAAGAGCAGCAGAAGTGGCACCAAAT	59.73703704	22	23	56	79	14
12637	26689	26719	30	TATCATCATCTAACCAATCTTCTTCTTGCTC	57.75806452	3981	26726	26752	26	AGGTTGAAGAGCAGCAGAAGTGGCACC	62.77407407	22	27	52	79	7
11712	9164	9194	30	GAAGGTCACACTTTTCTAATAGCATTCTTTG	57.75806452	2823	9198	9224	26	TTTGTAAAGATTAGGCATAGCAACACC	55.18148148	22	71	9	80	4
11712	9164	9194	30	GAAGGTCACACTTTTCTAATAGCATTCTTTG	57.75806452	2824	9199	9225	26	TTGTAAAGATTAGGCATAGCAACACCC	56.7	22	71	9	80	5
12250	19869	19899	30	ATAGAGGTTTGTGGTGGTTGGTAAAGAACAT	59.08064516	3567	19911	19937	26	TTACTGAAGTCATTGAGAGCCTTTGCG	58.21851852	22	42	38	80	12
12252	19871	19901	30	AGAGGTTTGTGGTGGTTGGTAAAGAACATCA	60.40322581	3567	19911	19937	26	TTACTGAAGTCATTGAGAGCCTTTGCG	58.21851852	22	42	38	80	10
12636	26688	26718	30	CTATCATCATCTAACCAATCTTCTTCTTGCT	57.75806452	3979	26724	26750	26	TCAGGTTGAAGAGCAGCAGAAGTGGCA	61.25555556	22	24	56	80	6
12636	26688	26718	30	CTATCATCATCTAACCAATCTTCTTCTTGCT	57.75806452	3985	26730	26756	26	TGAAGAGCAGCAGAAGTGGCACCAAAT	59.73703704	22	24	56	80	12
12638	26690	26720	30	ATCATCATCTAACCAATCTTCTTCTTGCTCT	57.75806452	3980	26725	26751	26	CAGGTTGAAGAGCAGCAGAAGTGGCAC	62.77407407	22	29	51	80	5
11348	3912	3942	30	ACAGTCTTTTACTCCAGATTCCCATTTTTCA	57.75806452	2360	3967	3993	26	TGTTCAGAAATAGGACTTGTTGTGCCA	56.7	22	54	27	81	25
11365	4071	4101	30	AAGAAAATAGTTGGCATCATAAAGTAATGGG	56.43548387	2394	4118	4144	26	TCCAGCAAAGCCAAAGCCTCATTATTA	56.7	22	40	41	81	17
11784	10231	10261	30	TGTCCATCAAAGTGTCCCTTATTTACAACAT	57.75806452	2923	10286	10312	26	GAAGTCTTGTAAAAGTGTTCCAGAGGT	56.7	22	29	52	81	25
12249	19868	19898	30	GATAGAGGTTTGTGGTGGTTGGTAAAGAACA	60.40322581	3567	19911	19937	26	TTACTGAAGTCATTGAGAGCCTTTGCG	58.21851852	22	43	38	81	13
12254	19873	19903	30	AGGTTTGTGGTGGTTGGTAAAGAACATCAGA	60.40322581	3565	19909	19935	26	AGTTACTGAAGTCATTGAGAGCCTTTG	56.7	22	41	40	81	6
12608	26631	26661	30	TGAATAGTAGTTGTCTGATTGTCCTCACTGC	60.40322581	3962	26677	26703	26	CAGTTTGTTGACTATCATCATCTAACC	55.18148148	22	58	23	81	16
12635	26687	26717	30	ACTATCATCATCTAACCAATCTTCTTCTTGC	57.75806452	3979	26724	26750	26	TCAGGTTGAAGAGCAGCAGAAGTGGCA	61.25555556	22	25	56	81	7
12825	28393	28423	30	AACCAACATAAGAGAACACACAGCCTCCAAA	60.40322581	4225	28439	28465	26	ACCCTTACGAAGAATGGTTTTCAAGCC	58.21851852	22	59	22	81	16
11757	9934	9964	30	GCACAAATCGTTTCAGTTGGTTTCTTGGCTA	60.40322581	2887	9966	9992	26	GTCAGTCATAGAACAAACACCAATAGT	55.18148148	22	47	35	82	2
12250	19869	19899	30	ATAGAGGTTTGTGGTGGTTGGTAAAGAACAT	59.08064516	3565	19909	19935	26	AGTTACTGAAGTCATTGAGAGCCTTTG	56.7	22	42	40	82	10
12254	19873	19903	30	AGGTTTGTGGTGGTTGGTAAAGAACATCAGA	60.40322581	3564	19908	19934	26	GAGTTACTGAAGTCATTGAGAGCCTTT	56.7	22	41	41	82	5
12618	26641	26671	30	TTGTCTGATTGTCCTCACTGCCGTCTTGTTG	63.0483871	3962	26677	26703	26	CAGTTTGTTGACTATCATCATCTAACC	55.18148148	22	59	23	82	6
11097	963	993	30	AGCAGCAAAGCAAGAGCAGCATCACCGCCAT	65.69354839	2005	1015	1041	26	AAGTTCCCCTACTGCTGCCTGGAGTTG	62.77407407	22	38	45	83	22
11569	6615	6645	30	ACAGCATCAGTAGTGTCAGCAATGTCTCTGC	63.0483871	2667	6658	6684	26	AAGGCAGAAACTTTTTGTTAGACTCAG	55.18148148	22	28	55	83	13
12250	19869	19899	30	ATAGAGGTTTGTGGTGGTTGGTAAAGAACAT	59.08064516	3564	19908	19934	26	GAGTTACTGAAGTCATTGAGAGCCTTT	56.7	22	42	41	83	9
12637	26689	26719	30	TATCATCATCTAACCAATCTTCTTCTTGCTC	57.75806452	3979	26724	26750	26	TCAGGTTGAAGAGCAGCAGAAGTGGCA	61.25555556	22	27	56	83	5
12637	26689	26719	30	TATCATCATCTAACCAATCTTCTTCTTGCTC	57.75806452	3985	26730	26756	26	TGAAGAGCAGCAGAAGTGGCACCAAAT	59.73703704	22	27	56	83	11
12821	28389	28419	30	TGGCAACCAACATAAGAGAACACACAGCCTC	63.0483871	4230	28444	28470	26	TACGAAGAATGGTTTTCAAGCCAGATT	55.18148148	22	43	40	83	25
11364	4070	4100	30	AAAGAAAATAGTTGGCATCATAAAGTAATGG	55.11290323	2394	4118	4144	26	TCCAGCAAAGCCAAAGCCTCATTATTA	56.7	22	43	41	84	18
11366	4072	4102	30	AGAAAATAGTTGGCATCATAAAGTAATGGGT	56.43548387	2393	4117	4143	26	TTCCAGCAAAGCCAAAGCCTCATTATT	56.7	22	36	48	84	15
12248	19867	19897	30	TGATAGAGGTTTGTGGTGGTTGGTAAAGAAC	60.40322581	3561	19905	19931	26	CCTGAGTTACTGAAGTCATTGAGAGCC	59.73703704	22	38	46	84	8
12251	19870	19900	30	TAGAGGTTTGTGGTGGTTGGTAAAGAACATC	60.40322581	3563	19907	19933	26	TGAGTTACTGAAGTCATTGAGAGCCTT	56.7	22	39	45	84	7
11348	3912	3942	30	ACAGTCTTTTACTCCAGATTCCCATTTTTCA	57.75806452	2359	3966	3992	26	ATGTTCAGAAATAGGACTTGTTGTGCC	56.7	22	54	31	85	24
11367	4073	4103	30	GAAAATAGTTGGCATCATAAAGTAATGGGTT	56.43548387	2393	4117	4143	26	TTCCAGCAAAGCCAAAGCCTCATTATT	56.7	22	37	48	85	14
12255	19874	19904	30	GGTTTGTGGTGGTTGGTAAAGAACATCAGAA	60.40322581	3567	19911	19937	26	TTACTGAAGTCATTGAGAGCCTTTGCG	58.21851852	22	47	38	85	7
12637	26689	26719	30	TATCATCATCTAACCAATCTTCTTCTTGCTC	57.75806452	3982	26727	26753	26	GGTTGAAGAGCAGCAGAAGTGGCACCA	62.77407407	22	27	58	85	8
12638	26690	26720	30	ATCATCATCTAACCAATCTTCTTCTTGCTCT	57.75806452	3979	26724	26750	26	TCAGGTTGAAGAGCAGCAGAAGTGGCA	61.25555556	22	29	56	85	4
12638	26690	26720	30	ATCATCATCTAACCAATCTTCTTCTTGCTCT	57.75806452	3985	26730	26756	26	TGAAGAGCAGCAGAAGTGGCACCAAAT	59.73703704	22	29	56	85	10
11098	964	994	30	GCAGCAAAGCAAGAGCAGCATCACCGCCATT	65.69354839	2007	1017	1043	26	GTTCCCCTACTGCTGCCTGGAGTTGAA	62.77407407	22	35	51	86	23
11366	4072	4102	30	AGAAAATAGTTGGCATCATAAAGTAATGGGT	56.43548387	2398	4122	4148	26	GCAAAGCCAAAGCCTCATTATTATTCT	55.18148148	22	36	50	86	20
11368	4074	4104	30	AAAATAGTTGGCATCATAAAGTAATGGGTTT	55.11290323	2393	4117	4143	26	TTCCAGCAAAGCCAAAGCCTCATTATT	56.7	22	38	48	86	13
11368	4074	4104	30	AAAATAGTTGGCATCATAAAGTAATGGGTTT	55.11290323	2397	4121	4147	26	AGCAAAGCCAAAGCCTCATTATTATTC	55.18148148	22	38	48	86	17
11370	4076	4106	30	AATAGTTGGCATCATAAAGTAATGGGTTTTT	55.11290323	2396	4120	4146	26	CAGCAAAGCCAAAGCCTCATTATTATT	55.18148148	22	30	56	86	14
12250	19869	19899	30	ATAGAGGTTTGTGGTGGTTGGTAAAGAACAT	59.08064516	3558	19902	19928	26	GAACCTGAGTTACTGAAGTCATTGAGA	56.7	22	42	44	86	3
12250	19869	19899	30	ATAGAGGTTTGTGGTGGTTGGTAAAGAACAT	59.08064516	3562	19906	19932	26	CTGAGTTACTGAAGTCATTGAGAGCCT	58.21851852	22	42	44	86	7
12253	19872	19902	30	GAGGTTTGTGGTGGTTGGTAAAGAACATCAG	61.72580645	3564	19908	19934	26	GAGTTACTGAAGTCATTGAGAGCCTTT	56.7	22	45	41	86	6
12255	19874	19904	30	GGTTTGTGGTGGTTGGTAAAGAACATCAGAA	60.40322581	3566	19910	19936	26	GTTACTGAAGTCATTGAGAGCCTTTGC	58.21851852	22	47	39	86	6
12628	26680	26710	30	TTTGTTGACTATCATCATCTAACCAATCTTC	56.43548387	3985	26730	26756	26	TGAAGAGCAGCAGAAGTGGCACCAAAT	59.73703704	22	30	56	86	20
11363	4069	4099	30	CAAAGAAAATAGTTGGCATCATAAAGTAATG	55.11290323	2395	4119	4145	26	CCAGCAAAGCCAAAGCCTCATTATTAT	56.7	22	45	42	87	20
11367	4073	4103	30	GAAAATAGTTGGCATCATAAAGTAATGGGTT	56.43548387	2398	4122	4148	26	GCAAAGCCAAAGCCTCATTATTATTCT	55.18148148	22	37	50	87	19
12636	26688	26718	30	CTATCATCATCTAACCAATCTTCTTCTTGCT	57.75806452	3984	26729	26755	26	TTGAAGAGCAGCAGAAGTGGCACCAAA	59.73703704	22	24	63	87	11
12638	26690	26720	30	ATCATCATCTAACCAATCTTCTTCTTGCTCT	57.75806452	3982	26727	26753	26	GGTTGAAGAGCAGCAGAAGTGGCACCA	62.77407407	22	29	58	87	7
11097	963	993	30	AGCAGCAAAGCAAGAGCAGCATCACCGCCAT	65.69354839	2006	1016	1042	26	AGTTCCCCTACTGCTGCCTGGAGTTGA	62.77407407	22	38	50	88	23
11365	4071	4101	30	AAGAAAATAGTTGGCATCATAAAGTAATGGG	56.43548387	2393	4117	4143	26	TTCCAGCAAAGCCAAAGCCTCATTATT	56.7	22	40	48	88	16
11368	4074	4104	30	AAAATAGTTGGCATCATAAAGTAATGGGTTT	55.11290323	2398	4122	4148	26	GCAAAGCCAAAGCCTCATTATTATTCT	55.18148148	22	38	50	88	18
12255	19874	19904	30	GGTTTGTGGTGGTTGGTAAAGAACATCAGAA	60.40322581	3564	19908	19934	26	GAGTTACTGAAGTCATTGAGAGCCTTT	56.7	22	47	41	88	4
12256	19875	19905	30	GTTTGTGGTGGTTGGTAAAGAACATCAGAAC	60.40322581	3567	19911	19937	26	TTACTGAAGTCATTGAGAGCCTTTGCG	58.21851852	22	50	38	88	6
12625	26677	26707	30	CAGTTTGTTGACTATCATCATCTAACCAATC	57.75806452	3985	26730	26756	26	TGAAGAGCAGCAGAAGTGGCACCAAAT	59.73703704	22	32	56	88	23
12626	26678	26708	30	AGTTTGTTGACTATCATCATCTAACCAATCT	56.43548387	3985	26730	26756	26	TGAAGAGCAGCAGAAGTGGCACCAAAT	59.73703704	22	32	56	88	22
12627	26679	26709	30	GTTTGTTGACTATCATCATCTAACCAATCTT	56.43548387	3985	26730	26756	26	TGAAGAGCAGCAGAAGTGGCACCAAAT	59.73703704	22	32	56	88	21
12635	26687	26717	30	ACTATCATCATCTAACCAATCTTCTTCTTGC	57.75806452	3984	26729	26755	26	TTGAAGAGCAGCAGAAGTGGCACCAAA	59.73703704	22	25	63	88	12
12637	26689	26719	30	TATCATCATCTAACCAATCTTCTTCTTGCTC	57.75806452	3983	26728	26754	26	GTTGAAGAGCAGCAGAAGTGGCACCAA	61.25555556	22	27	61	88	9
11097	963	993	30	AGCAGCAAAGCAAGAGCAGCATCACCGCCAT	65.69354839	2007	1017	1043	26	GTTCCCCTACTGCTGCCTGGAGTTGAA	62.77407407	22	38	51	89	24
11369	4075	4105	30	AAATAGTTGGCATCATAAAGTAATGGGTTTT	55.11290323	2384	4108	4134	26	GAACGGCATTTCCAGCAAAGCCAAAGC	61.25555556	22	30	59	89	3
11370	4076	4106	30	AATAGTTGGCATCATAAAGTAATGGGTTTTT	55.11290323	2384	4108	4134	26	GAACGGCATTTCCAGCAAAGCCAAAGC	61.25555556	22	30	59	89	2
12252	19871	19901	30	AGAGGTTTGTGGTGGTTGGTAAAGAACATCA	60.40322581	3559	19903	19929	26	AACCTGAGTTACTGAAGTCATTGAGAG	56.7	22	42	47	89	2
12256	19875	19905	30	GTTTGTGGTGGTTGGTAAAGAACATCAGAAC	60.40322581	3566	19910	19936	26	GTTACTGAAGTCATTGAGAGCCTTTGC	58.21851852	22	50	39	89	5
12624	26676	26706	30	ACAGTTTGTTGACTATCATCATCTAACCAAT	56.43548387	3985	26730	26756	26	TGAAGAGCAGCAGAAGTGGCACCAAAT	59.73703704	22	33	56	89	24
11365	4071	4101	30	AAGAAAATAGTTGGCATCATAAAGTAATGGG	56.43548387	2398	4122	4148	26	GCAAAGCCAAAGCCTCATTATTATTCT	55.18148148	22	40	50	90	21
11371	4077	4107	30	ATAGTTGGCATCATAAAGTAATGGGTTTTTG	56.43548387	2384	4108	4134	26	GAACGGCATTTCCAGCAAAGCCAAAGC	61.25555556	22	31	59	90	1
12256	19875	19905	30	GTTTGTGGTGGTTGGTAAAGAACATCAGAAC	60.40322581	3565	19909	19935	26	AGTTACTGAAGTCATTGAGAGCCTTTG	56.7	22	50	40	90	4
12627	26679	26709	30	GTTTGTTGACTATCATCATCTAACCAATCTT	56.43548387	3982	26727	26753	26	GGTTGAAGAGCAGCAGAAGTGGCACCA	62.77407407	22	32	58	90	18
12637	26689	26719	30	TATCATCATCTAACCAATCTTCTTCTTGCTC	57.75806452	3984	26729	26755	26	TTGAAGAGCAGCAGAAGTGGCACCAAA	59.73703704	22	27	63	90	10
12638	26690	26720	30	ATCATCATCTAACCAATCTTCTTCTTGCTCT	57.75806452	3983	26728	26754	26	GTTGAAGAGCAGCAGAAGTGGCACCAA	61.25555556	22	29	61	90	8
11364	4070	4100	30	AAAGAAAATAGTTGGCATCATAAAGTAATGG	55.11290323	2393	4117	4143	26	TTCCAGCAAAGCCAAAGCCTCATTATT	56.7	22	43	48	91	17
11506	5190	5220	30	GACATAAGATGATAGCCCTTTCCACAAAAAT	57.75806452	2559	5245	5271	26	CACACTCTGACATTTTAGTAGCAGCAA	56.7	22	43	48	91	25
12255	19874	19904	30	GGTTTGTGGTGGTTGGTAAAGAACATCAGAA	60.40322581	3562	19906	19932	26	CTGAGTTACTGAAGTCATTGAGAGCCT	58.21851852	22	47	44	91	2
12256	19875	19905	30	GTTTGTGGTGGTTGGTAAAGAACATCAGAAC	60.40322581	3564	19908	19934	26	GAGTTACTGAAGTCATTGAGAGCCTTT	56.7	22	50	41	91	3
11366	4072	4102	30	AGAAAATAGTTGGCATCATAAAGTAATGGGT	56.43548387	2396	4120	4146	26	CAGCAAAGCCAAAGCCTCATTATTATT	55.18148148	22	36	56	92	18
11371	4077	4107	30	ATAGTTGGCATCATAAAGTAATGGGTTTTTG	56.43548387	2392	4116	4142	26	TTTCCAGCAAAGCCAAAGCCTCATTAT	56.7	22	31	61	92	9
11625	8020	8050	30	TACCAAAAATCCAGCCTCTTATTATGTTAGA	56.43548387	2762	8052	8078	26	TTCTCAGTGGAAGCAAAATAAACACCA	55.18148148	22	31	61	92	2
12255	19874	19904	30	GGTTTGTGGTGGTTGGTAAAGAACATCAGAA	60.40322581	3563	19907	19933	26	TGAGTTACTGAAGTCATTGAGAGCCTT	56.7	22	47	45	92	3
11096	962	992	30	CAGCAGCAAAGCAAGAGCAGCATCACCGCCA	67.01612903	2006	1016	1042	26	AGTTCCCCTACTGCTGCCTGGAGTTGA	62.77407407	22	43	50	93	24
11349	3913	3943	30	CAGTCTTTTACTCCAGATTCCCATTTTTCAG	59.08064516	2361	3968	3994	26	GTTCAGAAATAGGACTTGTTGTGCCAT	56.7	22	69	24	93	25
11363	4069	4099	30	CAAAGAAAATAGTTGGCATCATAAAGTAATG	55.11290323	2397	4121	4147	26	AGCAAAGCCAAAGCCTCATTATTATTC	55.18148148	22	45	48	93	22
11364	4070	4100	30	AAAGAAAATAGTTGGCATCATAAAGTAATGG	55.11290323	2398	4122	4148	26	GCAAAGCCAAAGCCTCATTATTATTCT	55.18148148	22	43	50	93	22
11367	4073	4103	30	GAAAATAGTTGGCATCATAAAGTAATGGGTT	56.43548387	2396	4120	4146	26	CAGCAAAGCCAAAGCCTCATTATTATT	55.18148148	22	37	56	93	17
12628	26680	26710	30	TTTGTTGACTATCATCATCTAACCAATCTTC	56.43548387	3984	26729	26755	26	TTGAAGAGCAGCAGAAGTGGCACCAAA	59.73703704	22	30	63	93	19
12639	26691	26721	30	TCATCATCTAACCAATCTTCTTCTTGCTCTT	57.75806452	3980	26725	26751	26	CAGGTTGAAGAGCAGCAGAAGTGGCAC	62.77407407	22	42	51	93	4
11368	4074	4104	30	AAAATAGTTGGCATCATAAAGTAATGGGTTT	55.11290323	2396	4120	4146	26	CAGCAAAGCCAAAGCCTCATTATTATT	55.18148148	22	38	56	94	16
11372	4078	4108	30	TAGTTGGCATCATAAAGTAATGGGTTTTTGG	57.75806452	2385	4109	4135	26	AACGGCATTTCCAGCAAAGCCAAAGCC	61.25555556	22	25	69	94	1
12639	26691	26721	30	TCATCATCTAACCAATCTTCTTCTTGCTCTT	57.75806452	3981	26726	26752	26	AGGTTGAAGAGCAGCAGAAGTGGCACC	62.77407407	22	42	52	94	5
11363	4069	4099	30	CAAAGAAAATAGTTGGCATCATAAAGTAATG	55.11290323	2398	4122	4148	26	GCAAAGCCAAAGCCTCATTATTATTCT	55.18148148	22	45	50	95	23
12256	19875	19905	30	GTTTGTGGTGGTTGGTAAAGAACATCAGAAC	60.40322581	3563	19907	19933	26	TGAGTTACTGAAGTCATTGAGAGCCTT	56.7	22	50	45	95	2
12625	26677	26707	30	CAGTTTGTTGACTATCATCATCTAACCAATC	57.75806452	3984	26729	26755	26	TTGAAGAGCAGCAGAAGTGGCACCAAA	59.73703704	22	32	63	95	22
12626	26678	26708	30	AGTTTGTTGACTATCATCATCTAACCAATCT	56.43548387	3984	26729	26755	26	TTGAAGAGCAGCAGAAGTGGCACCAAA	59.73703704	22	32	63	95	21
12627	26679	26709	30	GTTTGTTGACTATCATCATCTAACCAATCTT	56.43548387	3984	26729	26755	26	TTGAAGAGCAGCAGAAGTGGCACCAAA	59.73703704	22	32	63	95	20
11349	3913	3943	30	CAGTCTTTTACTCCAGATTCCCATTTTTCAG	59.08064516	2360	3967	3993	26	TGTTCAGAAATAGGACTTGTTGTGCCA	56.7	22	69	27	96	24
11365	4071	4101	30	AAGAAAATAGTTGGCATCATAAAGTAATGGG	56.43548387	2396	4120	4146	26	CAGCAAAGCCAAAGCCTCATTATTATT	55.18148148	22	40	56	96	19
11373	4079	4109	30	AGTTGGCATCATAAAGTAATGGGTTTTTGGA	57.75806452	2386	4110	4136	26	ACGGCATTTCCAGCAAAGCCAAAGCCT	61.25555556	22	26	70	96	1
11507	5191	5221	30	ACATAAGATGATAGCCCTTTCCACAAAAATC	57.75806452	2560	5246	5272	26	ACACTCTGACATTTTAGTAGCAGCAAG	56.7	22	49	47	96	25
11625	8020	8050	30	TACCAAAAATCCAGCCTCTTATTATGTTAGA	56.43548387	2763	8053	8079	26	TCTCAGTGGAAGCAAAATAAACACCAT	55.18148148	22	31	65	96	3
12624	26676	26706	30	ACAGTTTGTTGACTATCATCATCTAACCAAT	56.43548387	3984	26729	26755	26	TTGAAGAGCAGCAGAAGTGGCACCAAA	59.73703704	22	33	63	96	23
11368	4074	4104	30	AAAATAGTTGGCATCATAAAGTAATGGGTTT	55.11290323	2384	4108	4134	26	GAACGGCATTTCCAGCAAAGCCAAAGC	61.25555556	22	38	59	97	4
11966	15177	15207	30	AAAGAAACCCTTAGACACAGCAAAGTCATAG	59.08064516	3201	15227	15253	26	CGGGTTTGACAGTTTGAAAAGCAACAT	56.7	22	30	67	97	20
11118	1088	1118	30	TTGACTGCCGCCTCTGCTCCCTTCTGCGTAG	68.33870968	2037	1120	1146	26	AGCCTTTTGGCAATGTTGTTCCTTGAG	58.21851852	22	65	33	98	2
11350	3914	3944	30	AGTCTTTTACTCCAGATTCCCATTTTTCAGT	57.75806452	2362	3969	3995	26	TTCAGAAATAGGACTTGTTGTGCCATC	56.7	22	76	22	98	25
11362	4068	4098	30	GCAAAGAAAATAGTTGGCATCATAAAGTAAT	55.11290323	2398	4122	4148	26	GCAAAGCCAAAGCCTCATTATTATTCT	55.18148148	22	48	50	98	24
12639	26691	26721	30	TCATCATCTAACCAATCTTCTTCTTGCTCTT	57.75806452	3979	26724	26750	26	TCAGGTTGAAGAGCAGCAGAAGTGGCA	61.25555556	22	42	56	98	3
12639	26691	26721	30	TCATCATCTAACCAATCTTCTTCTTGCTCTT	57.75806452	3985	26730	26756	26	TGAAGAGCAGCAGAAGTGGCACCAAAT	59.73703704	22	42	56	98	9
11364	4070	4100	30	AAAGAAAATAGTTGGCATCATAAAGTAATGG	55.11290323	2396	4120	4146	26	CAGCAAAGCCAAAGCCTCATTATTATT	55.18148148	22	43	56	99	20
11369	4075	4105	30	AAATAGTTGGCATCATAAAGTAATGGGTTTT	55.11290323	2385	4109	4135	26	AACGGCATTTCCAGCAAAGCCAAAGCC	61.25555556	22	30	69	99	4
11370	4076	4106	30	AATAGTTGGCATCATAAAGTAATGGGTTTTT	55.11290323	2385	4109	4135	26	AACGGCATTTCCAGCAAAGCCAAAGCC	61.25555556	22	30	69	99	3
11627	8022	8052	30	CCAAAAATCCAGCCTCTTATTATGTTAGACT	57.75806452	2765	8055	8081	26	TCAGTGGAAGCAAAATAAACACCATCA	55.18148148	22	24	75	99	3
12640	26692	26722	30	CATCATCTAACCAATCTTCTTCTTGCTCTTC	59.08064516	3980	26725	26751	26	CAGGTTGAAGAGCAGCAGAAGTGGCAC	62.77407407	22	48	51	99	3
11350	3914	3944	30	AGTCTTTTACTCCAGATTCCCATTTTTCAGT	57.75806452	2361	3968	3994	26	GTTCAGAAATAGGACTTGTTGTGCCAT	56.7	22	76	24	100	24
11369	4075	4105	30	AAATAGTTGGCATCATAAAGTAATGGGTTTT	55.11290323	2386	4110	4136	26	ACGGCATTTCCAGCAAAGCCAAAGCCT	61.25555556	22	30	70	100	5
11370	4076	4106	30	AATAGTTGGCATCATAAAGTAATGGGTTTTT	55.11290323	2386	4110	4136	26	ACGGCATTTCCAGCAAAGCCAAAGCCT	61.25555556	22	30	70	100	4
11371	4077	4107	30	ATAGTTGGCATCATAAAGTAATGGGTTTTTG	56.43548387	2385	4109	4135	26	AACGGCATTTCCAGCAAAGCCAAAGCC	61.25555556	22	31	69	100	2
11968	15179	15209	30	AGAAACCCTTAGACACAGCAAAGTCATAGAA	59.08064516	3201	15227	15253	26	CGGGTTTGACAGTTTGAAAAGCAACAT	56.7	22	33	67	100	18
12639	26691	26721	30	TCATCATCTAACCAATCTTCTTCTTGCTCTT	57.75806452	3982	26727	26753	26	GGTTGAAGAGCAGCAGAAGTGGCACCA	62.77407407	22	42	58	100	6
12640	26692	26722	30	CATCATCTAACCAATCTTCTTCTTGCTCTTC	59.08064516	3981	26726	26752	26	AGGTTGAAGAGCAGCAGAAGTGGCACC	62.77407407	22	48	52	100	4
11363	4069	4099	30	CAAAGAAAATAGTTGGCATCATAAAGTAATG	55.11290323	2396	4120	4146	26	CAGCAAAGCCAAAGCCTCATTATTATT	55.18148148	22	45	56	101	21
11371	4077	4107	30	ATAGTTGGCATCATAAAGTAATGGGTTTTTG	56.43548387	2386	4110	4136	26	ACGGCATTTCCAGCAAAGCCAAAGCCT	61.25555556	22	31	70	101	3
11626	8021	8051	30	ACCAAAAATCCAGCCTCTTATTATGTTAGAC	57.75806452	2764	8054	8080	26	CTCAGTGGAAGCAAAATAAACACCATC	56.7	22	31	70	101	3
11628	8023	8053	30	CAAAAATCCAGCCTCTTATTATGTTAGACTT	56.43548387	2765	8055	8081	26	TCAGTGGAAGCAAAATAAACACCATCA	55.18148148	22	26	75	101	2
11629	8024	8054	30	AAAAATCCAGCCTCTTATTATGTTAGACTTC	56.43548387	2765	8055	8081	26	TCAGTGGAAGCAAAATAAACACCATCA	55.18148148	22	26	75	101	1
11752	9895	9925	30	TGACCATCAACTCTACCATCAAAAAAGACAG	59.08064516	2885	9948	9974	26	AGTTGGTTTCTTGGCTATGTCAGTCAT	56.7	22	67	34	101	23
11312	3070	3100	30	CGCAAACAGTCTGAAAGAAGCAATGAAGTAG	60.40322581	2327	3112	3138	26	CAAGCCTACAAGACAAGCCATTGCGAT	59.73703704	22	92	10	102	12
11312	3070	3100	30	CGCAAACAGTCTGAAAGAAGCAATGAAGTAG	60.40322581	2328	3113	3139	26	AAGCCTACAAGACAAGCCATTGCGATA	58.21851852	22	92	10	102	13
11350	3914	3944	30	AGTCTTTTACTCCAGATTCCCATTTTTCAGT	57.75806452	2360	3967	3993	26	TGTTCAGAAATAGGACTTGTTGTGCCA	56.7	22	76	27	103	23
12639	26691	26721	30	TCATCATCTAACCAATCTTCTTCTTGCTCTT	57.75806452	3983	26728	26754	26	GTTGAAGAGCAGCAGAAGTGGCACCAA	61.25555556	22	42	61	103	7
11362	4068	4098	30	GCAAAGAAAATAGTTGGCATCATAAAGTAAT	55.11290323	2396	4120	4146	26	CAGCAAAGCCAAAGCCTCATTATTATT	55.18148148	22	48	56	104	22
12640	26692	26722	30	CATCATCTAACCAATCTTCTTCTTGCTCTTC	59.08064516	3979	26724	26750	26	TCAGGTTGAAGAGCAGCAGAAGTGGCA	61.25555556	22	48	56	104	2
12640	26692	26722	30	CATCATCTAACCAATCTTCTTCTTGCTCTTC	59.08064516	3985	26730	26756	26	TGAAGAGCAGCAGAAGTGGCACCAAAT	59.73703704	22	48	56	104	8
11627	8022	8052	30	CCAAAAATCCAGCCTCTTATTATGTTAGACT	57.75806452	2766	8056	8082	26	CAGTGGAAGCAAAATAAACACCATCAT	55.18148148	22	24	81	105	4
11625	8020	8050	30	TACCAAAAATCCAGCCTCTTATTATGTTAGA	56.43548387	2765	8055	8081	26	TCAGTGGAAGCAAAATAAACACCATCA	55.18148148	22	31	75	106	5
12640	26692	26722	30	CATCATCTAACCAATCTTCTTCTTGCTCTTC	59.08064516	3982	26727	26753	26	GGTTGAAGAGCAGCAGAAGTGGCACCA	62.77407407	22	48	58	106	5
11350	3914	3944	30	AGTCTTTTACTCCAGATTCCCATTTTTCAGT	57.75806452	2359	3966	3992	26	ATGTTCAGAAATAGGACTTGTTGTGCC	56.7	22	76	31	107	22
11367	4073	4103	30	GAAAATAGTTGGCATCATAAAGTAATGGGTT	56.43548387	2386	4110	4136	26	ACGGCATTTCCAGCAAAGCCAAAGCCT	61.25555556	22	37	70	107	7
11368	4074	4104	30	AAAATAGTTGGCATCATAAAGTAATGGGTTT	55.11290323	2385	4109	4135	26	AACGGCATTTCCAGCAAAGCCAAAGCC	61.25555556	22	38	69	107	5
11373	4079	4109	30	AGTTGGCATCATAAAGTAATGGGTTTTTGGA	57.75806452	2390	4114	4140	26	CATTTCCAGCAAAGCCAAAGCCTCATT	58.21851852	22	26	81	107	5
11753	9896	9926	30	GACCATCAACTCTACCATCAAAAAAGACAGT	59.08064516	2871	9934	9960	26	GCACAAATCGTTTCAGTTGGTTTCTTG	56.7	22	73	34	107	8
11368	4074	4104	30	AAAATAGTTGGCATCATAAAGTAATGGGTTT	55.11290323	2386	4110	4136	26	ACGGCATTTCCAGCAAAGCCAAAGCCT	61.25555556	22	38	70	108	6
11362	4068	4098	30	GCAAAGAAAATAGTTGGCATCATAAAGTAAT	55.11290323	2392	4116	4142	26	TTTCCAGCAAAGCCAAAGCCTCATTAT	56.7	22	48	61	109	18
11755	9898	9928	30	CCATCAACTCTACCATCAAAAAAGACAGTGA	59.08064516	2871	9934	9960	26	GCACAAATCGTTTCAGTTGGTTTCTTG	56.7	22	75	34	109	6
12640	26692	26722	30	CATCATCTAACCAATCTTCTTCTTGCTCTTC	59.08064516	3983	26728	26754	26	GTTGAAGAGCAGCAGAAGTGGCACCAA	61.25555556	22	48	61	109	6
11753	9896	9926	30	GACCATCAACTCTACCATCAAAAAAGACAGT	59.08064516	2883	9946	9972	26	TCAGTTGGTTTCTTGGCTATGTCAGTC	58.21851852	22	73	37	110	20
11756	9899	9929	30	CATCAACTCTACCATCAAAAAAGACAGTGAG	59.08064516	2871	9934	9960	26	GCACAAATCGTTTCAGTTGGTTTCTTG	56.7	22	76	34	110	5
12640	26692	26722	30	CATCATCTAACCAATCTTCTTCTTGCTCTTC	59.08064516	3984	26729	26755	26	TTGAAGAGCAGCAGAAGTGGCACCAAA	59.73703704	22	48	63	111	7
11369	4075	4105	30	AAATAGTTGGCATCATAAAGTAATGGGTTTT	55.11290323	2388	4112	4138	26	GGCATTTCCAGCAAAGCCAAAGCCTCA	61.25555556	22	30	82	112	7
11369	4075	4105	30	AAATAGTTGGCATCATAAAGTAATGGGTTTT	55.11290323	2389	4113	4139	26	GCATTTCCAGCAAAGCCAAAGCCTCAT	59.73703704	22	30	82	112	8
11625	8020	8050	30	TACCAAAAATCCAGCCTCTTATTATGTTAGA	56.43548387	2766	8056	8082	26	CAGTGGAAGCAAAATAAACACCATCAT	55.18148148	22	31	81	112	6
11752	9895	9925	30	TGACCATCAACTCTACCATCAAAAAAGACAG	59.08064516	2882	9945	9971	26	TTCAGTTGGTTTCTTGGCTATGTCAGT	56.7	22	67	46	113	20
11781	10225	10255	30	CCCTGTTGTCCATCAAAGTGTCCCTTATTTA	60.40322581	2917	10268	10294	26	CCACATTTTCTAAACTCTGAAGTCTTG	55.18148148	22	21	93	114	13
11783	10227	10257	30	CTGTTGTCCATCAAAGTGTCCCTTATTTACA	59.08064516	2917	10268	10294	26	CCACATTTTCTAAACTCTGAAGTCTTG	55.18148148	22	21	93	114	11
11363	4069	4099	30	CAAAGAAAATAGTTGGCATCATAAAGTAATG	55.11290323	2386	4110	4136	26	ACGGCATTTCCAGCAAAGCCAAAGCCT	61.25555556	22	45	70	115	11
11363	4069	4099	30	CAAAGAAAATAGTTGGCATCATAAAGTAATG	55.11290323	2391	4115	4141	26	ATTTCCAGCAAAGCCAAAGCCTCATTA	56.7	22	45	71	116	16
11366	4072	4102	30	AGAAAATAGTTGGCATCATAAAGTAATGGGT	56.43548387	2390	4114	4140	26	CATTTCCAGCAAAGCCAAAGCCTCATT	58.21851852	22	36	81	117	12
11361	4067	4097	30	AGCAAAGAAAATAGTTGGCATCATAAAGTAA	55.11290323	2395	4119	4145	26	CCAGCAAAGCCAAAGCCTCATTATTAT	56.7	22	76	42	118	22
11364	4070	4100	30	AAAGAAAATAGTTGGCATCATAAAGTAATGG	55.11290323	2387	4111	4137	26	CGGCATTTCCAGCAAAGCCAAAGCCTC	62.77407407	22	43	75	118	11
11366	4072	4102	30	AGAAAATAGTTGGCATCATAAAGTAATGGGT	56.43548387	2389	4113	4139	26	GCATTTCCAGCAAAGCCAAAGCCTCAT	59.73703704	22	36	82	118	11
11367	4073	4103	30	GAAAATAGTTGGCATCATAAAGTAATGGGTT	56.43548387	2390	4114	4140	26	CATTTCCAGCAAAGCCAAAGCCTCATT	58.21851852	22	37	81	118	11
11754	9897	9927	30	ACCATCAACTCTACCATCAAAAAAGACAGTG	59.08064516	2882	9945	9971	26	TTCAGTTGGTTTCTTGGCTATGTCAGT	56.7	22	72	46	118	18
11781	10225	10255	30	CCCTGTTGTCCATCAAAGTGTCCCTTATTTA	60.40322581	2916	10267	10293	26	GCCACATTTTCTAAACTCTGAAGTCTT	55.18148148	22	21	97	118	12
11313	3071	3101	30	GCAAACAGTCTGAAAGAAGCAATGAAGTAGC	60.40322581	2319	3104	3130	26	AGCCACATCAAGCCTACAAGACAAGCC	61.25555556	22	95	24	119	3
11367	4073	4103	30	GAAAATAGTTGGCATCATAAAGTAATGGGTT	56.43548387	2388	4112	4138	26	GGCATTTCCAGCAAAGCCAAAGCCTCA	61.25555556	22	37	82	119	9
11367	4073	4103	30	GAAAATAGTTGGCATCATAAAGTAATGGGTT	56.43548387	2389	4113	4139	26	GCATTTCCAGCAAAGCCAAAGCCTCAT	59.73703704	22	37	82	119	10
11368	4074	4104	30	AAAATAGTTGGCATCATAAAGTAATGGGTTT	55.11290323	2390	4114	4140	26	CATTTCCAGCAAAGCCAAAGCCTCATT	58.21851852	22	38	81	119	10
11753	9896	9926	30	GACCATCAACTCTACCATCAAAAAAGACAGT	59.08064516	2882	9945	9971	26	TTCAGTTGGTTTCTTGGCTATGTCAGT	56.7	22	73	46	119	19
11967	15178	15208	30	AAGAAACCCTTAGACACAGCAAAGTCATAGA	59.08064516	3203	15229	15255	26	GGTTTGACAGTTTGAAAAGCAACATTG	55.18148148	22	36	83	119	21
11363	4069	4099	30	CAAAGAAAATAGTTGGCATCATAAAGTAATG	55.11290323	2387	4111	4137	26	CGGCATTTCCAGCAAAGCCAAAGCCTC	62.77407407	22	45	75	120	12
11368	4074	4104	30	AAAATAGTTGGCATCATAAAGTAATGGGTTT	55.11290323	2388	4112	4138	26	GGCATTTCCAGCAAAGCCAAAGCCTCA	61.25555556	22	38	82	120	8
11967	15178	15208	30	AAGAAACCCTTAGACACAGCAAAGTCATAGA	59.08064516	3202	15228	15254	26	GGGTTTGACAGTTTGAAAAGCAACATT	55.18148148	22	36	84	120	20
11365	4071	4101	30	AAGAAAATAGTTGGCATCATAAAGTAATGGG	56.43548387	2390	4114	4140	26	CATTTCCAGCAAAGCCAAAGCCTCATT	58.21851852	22	40	81	121	13
11653	8162	8192	30	GGAAAAGAAAGGTAAGAACAAGTCCTGAGTT	59.08064516	2782	8213	8239	26	GAAAACTTTGTCAGGGTAATAAACACC	55.18148148	22	101	20	121	21
11653	8162	8192	30	GGAAAAGAAAGGTAAGAACAAGTCCTGAGTT	59.08064516	2784	8216	8242	26	AACTTTGTCAGGGTAATAAACACCACG	56.7	22	101	20	121	24
11365	4071	4101	30	AAGAAAATAGTTGGCATCATAAAGTAATGGG	56.43548387	2389	4113	4139	26	GCATTTCCAGCAAAGCCAAAGCCTCAT	59.73703704	22	40	82	122	12
11374	4080	4110	30	GTTGGCATCATAAAGTAATGGGTTTTTGGAA	57.75806452	2387	4111	4137	26	CGGCATTTCCAGCAAAGCCAAAGCCTC	62.77407407	22	47	75	122	1
11969	15180	15210	30	GAAACCCTTAGACACAGCAAAGTCATAGAAG	60.40322581	3202	15228	15254	26	GGGTTTGACAGTTTGAAAAGCAACATT	55.18148148	22	38	84	122	18
12666	26821	26851	30	CTTCTTCTTCACAATCACCTTCTTCTTCATC	59.08064516	4020	26856	26882	26	TCTGGAGGGTAGAAAGAACAATACATA	55.18148148	22	66	56	122	5
12641	26693	26723	30	ATCATCTAACCAATCTTCTTCTTGCTCTTCT	57.75806452	3980	26725	26751	26	CAGGTTGAAGAGCAGCAGAAGTGGCAC	62.77407407	22	72	51	123	2
11364	4070	4100	30	AAAGAAAATAGTTGGCATCATAAAGTAATGG	55.11290323	2390	4114	4140	26	CATTTCCAGCAAAGCCAAAGCCTCATT	58.21851852	22	43	81	124	14
12641	26693	26723	30	ATCATCTAACCAATCTTCTTCTTGCTCTTCT	57.75806452	3981	26726	26752	26	AGGTTGAAGAGCAGCAGAAGTGGCACC	62.77407407	22	72	52	124	3
12653	26808	26838	30	GATGGCTCAAACTCTTCTTCTTCACAATCAC	60.40322581	4017	26853	26879	26	TCATCTGGAGGGTAGAAAGAACAATAC	56.7	22	70	54	124	15
11364	4070	4100	30	AAAGAAAATAGTTGGCATCATAAAGTAATGG	55.11290323	2389	4113	4139	26	GCATTTCCAGCAAAGCCAAAGCCTCAT	59.73703704	22	43	82	125	13
11361	4067	4097	30	AGCAAAGAAAATAGTTGGCATCATAAAGTAA	55.11290323	2398	4122	4148	26	GCAAAGCCAAAGCCTCATTATTATTCT	55.18148148	22	76	50	126	25
11376	4082	4112	30	TGGCATCATAAAGTAATGGGTTTTTGGAACG	59.08064516	2390	4114	4140	26	CATTTCCAGCAAAGCCAAAGCCTCATT	58.21851852	22	45	81	126	2
11652	8161	8191	30	TGGAAAAGAAAGGTAAGAACAAGTCCTGAGT	59.08064516	2783	8215	8241	26	AAACTTTGTCAGGGTAATAAACACCAC	55.18148148	22	107	19	126	24
11363	4069	4099	30	CAAAGAAAATAGTTGGCATCATAAAGTAATG	55.11290323	2389	4113	4139	26	GCATTTCCAGCAAAGCCAAAGCCTCAT	59.73703704	22	45	82	127	14
11376	4082	4112	30	TGGCATCATAAAGTAATGGGTTTTTGGAACG	59.08064516	2389	4113	4139	26	GCATTTCCAGCAAAGCCAAAGCCTCAT	59.73703704	22	45	82	127	1
11652	8161	8191	30	TGGAAAAGAAAGGTAAGAACAAGTCCTGAGT	59.08064516	2782	8213	8239	26	GAAAACTTTGTCAGGGTAATAAACACC	55.18148148	22	107	20	127	22
11752	9895	9925	30	TGACCATCAACTCTACCATCAAAAAAGACAG	59.08064516	2881	9944	9970	26	TTTCAGTTGGTTTCTTGGCTATGTCAG	56.7	22	67	60	127	19
11374	4080	4110	30	GTTGGCATCATAAAGTAATGGGTTTTTGGAA	57.75806452	2390	4114	4140	26	CATTTCCAGCAAAGCCAAAGCCTCATT	58.21851852	22	47	81	128	4
11650	8159	8189	30	ATTGGAAAAGAAAGGTAAGAACAAGTCCTGA	57.75806452	2782	8213	8239	26	GAAAACTTTGTCAGGGTAATAAACACC	55.18148148	22	108	20	128	24
11970	15181	15211	30	AAACCCTTAGACACAGCAAAGTCATAGAAGT	59.08064516	3202	15228	15254	26	GGGTTTGACAGTTTGAAAAGCAACATT	55.18148148	22	44	84	128	17
12067	17779	17809	30	ATGATGGAAGGGAACTAAACTCTGAGGCTAT	60.40322581	3354	17812	17838	26	CTTGTAAGGTTGCCCTGTTGTCCAGCA	61.25555556	22	32	96	128	3
12641	26693	26723	30	ATCATCTAACCAATCTTCTTCTTGCTCTTCT	57.75806452	3985	26730	26756	26	TGAAGAGCAGCAGAAGTGGCACCAAAT	59.73703704	22	72	56	128	7
11374	4080	4110	30	GTTGGCATCATAAAGTAATGGGTTTTTGGAA	57.75806452	2388	4112	4138	26	GGCATTTCCAGCAAAGCCAAAGCCTCA	61.25555556	22	47	82	129	2
11375	4081	4111	30	TTGGCATCATAAAGTAATGGGTTTTTGGAAC	57.75806452	2390	4114	4140	26	CATTTCCAGCAAAGCCAAAGCCTCATT	58.21851852	22	48	81	129	3
12067	17779	17809	30	ATGATGGAAGGGAACTAAACTCTGAGGCTAT	60.40322581	3353	17811	17837	26	GCTTGTAAGGTTGCCCTGTTGTCCAGC	62.77407407	22	32	97	129	2
11375	4081	4111	30	TTGGCATCATAAAGTAATGGGTTTTTGGAAC	57.75806452	2388	4112	4138	26	GGCATTTCCAGCAAAGCCAAAGCCTCA	61.25555556	22	48	82	130	1
11752	9895	9925	30	TGACCATCAACTCTACCATCAAAAAAGACAG	59.08064516	2880	9943	9969	26	GTTTCAGTTGGTTTCTTGGCTATGTCA	56.7	22	67	63	130	18
12641	26693	26723	30	ATCATCTAACCAATCTTCTTCTTGCTCTTCT	57.75806452	3982	26727	26753	26	GGTTGAAGAGCAGCAGAAGTGGCACCA	62.77407407	22	72	58	130	4
11754	9897	9927	30	ACCATCAACTCTACCATCAAAAAAGACAGTG	59.08064516	2881	9944	9970	26	TTTCAGTTGGTTTCTTGGCTATGTCAG	56.7	22	72	60	132	17
12641	26693	26723	30	ATCATCTAACCAATCTTCTTCTTGCTCTTCT	57.75806452	3983	26728	26754	26	GTTGAAGAGCAGCAGAAGTGGCACCAA	61.25555556	22	72	61	133	5
12668	26823	26853	30	TCTTCTTCACAATCACCTTCTTCTTCATCCT	59.08064516	4018	26854	26880	26	CATCTGGAGGGTAGAAAGAACAATACA	56.7	22	80	54	134	1
12641	26693	26723	30	ATCATCTAACCAATCTTCTTCTTGCTCTTCT	57.75806452	3984	26729	26755	26	TTGAAGAGCAGCAGAAGTGGCACCAAA	59.73703704	22	72	63	135	6
11753	9896	9926	30	GACCATCAACTCTACCATCAAAAAAGACAGT	59.08064516	2880	9943	9969	26	GTTTCAGTTGGTTTCTTGGCTATGTCA	56.7	22	73	63	136	17
11756	9899	9929	30	CATCAACTCTACCATCAAAAAAGACAGTGAG	59.08064516	2881	9944	9970	26	TTTCAGTTGGTTTCTTGGCTATGTCAG	56.7	22	76	60	136	15
12668	26823	26853	30	TCTTCTTCACAATCACCTTCTTCTTCATCCT	59.08064516	4020	26856	26882	26	TCTGGAGGGTAGAAAGAACAATACATA	55.18148148	22	80	56	136	3
11360	4066	4096	30	CAGCAAAGAAAATAGTTGGCATCATAAAGTA	56.43548387	2397	4121	4147	26	AGCAAAGCCAAAGCCTCATTATTATTC	55.18148148	22	89	48	137	25
11786	10233	10263	30	TCCATCAAAGTGTCCCTTATTTACAACATTA	56.43548387	2914	10265	10291	26	AAGCCACATTTTCTAAACTCTGAAGTC	55.18148148	22	35	102	137	2
12668	26823	26853	30	TCTTCTTCACAATCACCTTCTTCTTCATCCT	59.08064516	4019	26855	26881	26	ATCTGGAGGGTAGAAAGAACAATACAT	55.18148148	22	80	57	137	2
11755	9898	9928	30	CCATCAACTCTACCATCAAAAAAGACAGTGA	59.08064516	2880	9943	9969	26	GTTTCAGTTGGTTTCTTGGCTATGTCA	56.7	22	75	63	138	15
11359	4065	4095	30	CCAGCAAAGAAAATAGTTGGCATCATAAAGT	57.75806452	2396	4120	4146	26	CAGCAAAGCCAAAGCCTCATTATTATT	55.18148148	22	94	56	150	25
12067	17779	17809	30	ATGATGGAAGGGAACTAAACTCTGAGGCTAT	60.40322581	3363	17821	17847	26	TTGCCCTGTTGTCCAGCATTTCTTCAC	59.73703704	22	32	122	154	12
12642	26694	26724	30	TCATCTAACCAATCTTCTTCTTGCTCTTCTT	57.75806452	3981	26726	26752	26	AGGTTGAAGAGCAGCAGAAGTGGCACC	62.77407407	22	102	52	154	2
12642	26694	26724	30	TCATCTAACCAATCTTCTTCTTGCTCTTCTT	57.75806452	3985	26730	26756	26	TGAAGAGCAGCAGAAGTGGCACCAAAT	59.73703704	22	102	56	158	6
12669	26824	26854	30	CTTCTTCACAATCACCTTCTTCTTCATCCTC	60.40322581	4019	26855	26881	26	ATCTGGAGGGTAGAAAGAACAATACAT	55.18148148	22	101	57	158	1
12642	26694	26724	30	TCATCTAACCAATCTTCTTCTTGCTCTTCTT	57.75806452	3982	26727	26753	26	GGTTGAAGAGCAGCAGAAGTGGCACCA	62.77407407	22	102	58	160	3
12642	26694	26724	30	TCATCTAACCAATCTTCTTCTTGCTCTTCTT	57.75806452	3983	26728	26754	26	GTTGAAGAGCAGCAGAAGTGGCACCAA	61.25555556	22	102	61	163	4
12642	26694	26724	30	TCATCTAACCAATCTTCTTCTTGCTCTTCTT	57.75806452	3984	26729	26755	26	TTGAAGAGCAGCAGAAGTGGCACCAAA	59.73703704	22	102	63	165	5
12670	26825	26855	30	TTCTTCACAATCACCTTCTTCTTCATCCTCA	59.08064516	4020	26856	26882	26	TCTGGAGGGTAGAAAGAACAATACATA	55.18148148	22	114	56	170	1
11227	2099	2129	30	AGAAAGGCTAAAAAGCACAAATAGAAGTCAA	56.43548387	2179	2149	2175	26	TCTGTCTTTCTTTTGAGTGTGAAGCAA	55.18148148	22	109	65	174	20
11226	2098	2128	30	CAGAAAGGCTAAAAAGCACAAATAGAAGTCA	57.75806452	2179	2149	2175	26	TCTGTCTTTCTTTTGAGTGTGAAGCAA	55.18148148	22	110	65	175	21
11228	2100	2130	30	GAAAGGCTAAAAAGCACAAATAGAAGTCAAT	56.43548387	2179	2149	2175	26	TCTGTCTTTCTTTTGAGTGTGAAGCAA	55.18148148	22	114	65	179	19
11776	10220	10250	30	CTTCACCCTGTTGTCCATCAAAGTGTCCCTT	63.0483871	2917	10268	10294	26	CCACATTTTCTAAACTCTGAAGTCTTG	55.18148148	22	99	93	192	18
11224	2096	2126	30	AGCAGAAAGGCTAAAAAGCACAAATAGAAGT	57.75806452	2179	2149	2175	26	TCTGTCTTTCTTTTGAGTGTGAAGCAA	55.18148148	22	130	65	195	23
12552	25150	25180	30	GTGTTTTAGAAGAAGAAGTAAGATAACCATT	55.11290323	3876	25189	25215	26	TAACAGCATCAGGTGAAGAAACAGAAA	55.18148148	22	92	105	197	9
11776	10220	10250	30	CTTCACCCTGTTGTCCATCAAAGTGTCCCTT	63.0483871	2915	10266	10292	26	AGCCACATTTTCTAAACTCTGAAGTCT	55.18148148	22	99	99	198	16
11776	10220	10250	30	CTTCACCCTGTTGTCCATCAAAGTGTCCCTT	63.0483871	2914	10265	10291	26	AAGCCACATTTTCTAAACTCTGAAGTC	55.18148148	22	99	102	201	15
11777	10221	10251	30	TTCACCCTGTTGTCCATCAAAGTGTCCCTTA	61.72580645	2914	10265	10291	26	AAGCCACATTTTCTAAACTCTGAAGTC	55.18148148	22	99	102	201	14
12797	28253	28283	30	ATTGATGTTGACTTTCTCTTTTTGGAGTATT	55.11290323	4176	28302	28328	26	AGACCTTCGGAACCTTCTCCAACAACA	59.73703704	22	185	17	202	19
12799	28255	28285	30	TGATGTTGACTTTCTCTTTTTGGAGTATTTC	56.43548387	4174	28300	28326	26	TAAGACCTTCGGAACCTTCTCCAACAA	58.21851852	22	191	13	204	15
12797	28253	28283	30	ATTGATGTTGACTTTCTCTTTTTGGAGTATT	55.11290323	4178	28304	28330	26	ACCTTCGGAACCTTCTCCAACAACACC	61.25555556	22	185	20	205	21
12798	28254	28284	30	TTGATGTTGACTTTCTCTTTTTGGAGTATTT	55.11290323	4176	28302	28328	26	AGACCTTCGGAACCTTCTCCAACAACA	59.73703704	22	189	17	206	18
12796	28252	28282	30	TATTGATGTTGACTTTCTCTTTTTGGAGTAT	55.11290323	4178	28304	28330	26	ACCTTCGGAACCTTCTCCAACAACACC	61.25555556	22	187	20	207	22
12799	28255	28285	30	TGATGTTGACTTTCTCTTTTTGGAGTATTTC	56.43548387	4176	28302	28328	26	AGACCTTCGGAACCTTCTCCAACAACA	59.73703704	22	191	17	208	17
12797	28253	28283	30	ATTGATGTTGACTTTCTCTTTTTGGAGTATT	55.11290323	4182	28308	28334	26	TCGGAACCTTCTCCAACAACACCTGTA	59.73703704	22	185	24	209	25
12799	28255	28285	30	TGATGTTGACTTTCTCTTTTTGGAGTATTTC	56.43548387	4177	28303	28329	26	GACCTTCGGAACCTTCTCCAACAACAC	61.25555556	22	191	20	211	18
12796	28252	28282	30	TATTGATGTTGACTTTCTCTTTTTGGAGTAT	55.11290323	4181	28307	28333	26	TTCGGAACCTTCTCCAACAACACCTGT	59.73703704	22	187	25	212	25
12798	28254	28284	30	TTGATGTTGACTTTCTCTTTTTGGAGTATTT	55.11290323	4180	28306	28332	26	CTTCGGAACCTTCTCCAACAACACCTG	61.25555556	22	189	23	212	22
12798	28254	28284	30	TTGATGTTGACTTTCTCTTTTTGGAGTATTT	55.11290323	4183	28309	28335	26	CGGAACCTTCTCCAACAACACCTGTAT	59.73703704	22	189	24	213	25
12800	28256	28286	30	GATGTTGACTTTCTCTTTTTGGAGTATTTCA	56.43548387	4174	28300	28326	26	TAAGACCTTCGGAACCTTCTCCAACAA	58.21851852	22	201	13	214	14
12799	28255	28285	30	TGATGTTGACTTTCTCTTTTTGGAGTATTTC	56.43548387	4181	28307	28333	26	TTCGGAACCTTCTCCAACAACACCTGT	59.73703704	22	191	25	216	22
12800	28256	28286	30	GATGTTGACTTTCTCTTTTTGGAGTATTTCA	56.43548387	4175	28301	28327	26	AAGACCTTCGGAACCTTCTCCAACAAC	59.73703704	22	201	15	216	15
12799	28255	28285	30	TGATGTTGACTTTCTCTTTTTGGAGTATTTC	56.43548387	4184	28310	28336	26	GGAACCTTCTCCAACAACACCTGTATG	59.73703704	22	191	26	217	25
12800	28256	28286	30	GATGTTGACTTTCTCTTTTTGGAGTATTTCA	56.43548387	4185	28311	28337	26	GAACCTTCTCCAACAACACCTGTATGG	59.73703704	22	201	18	219	25
12800	28256	28286	30	GATGTTGACTTTCTCTTTTTGGAGTATTTCA	56.43548387	4177	28303	28329	26	GACCTTCGGAACCTTCTCCAACAACAC	61.25555556	22	201	20	221	17
12551	25149	25179	30	GGTGTTTTAGAAGAAGAAGTAAGATAACCAT	56.43548387	3878	25191	25217	26	ACAGCATCAGGTGAAGAAACAGAAACT	56.7	22	90	134	224	12
11006	457	487	30	CAGTTTGCTGTTTCTTCTGTCTCTGCGGTAA	61.72580645	1895	489	515	26	GCTTGAGTTTCATCAGCCTTCTTCTTT	56.7	22	184	41	225	2
12643	26695	26725	30	CATCTAACCAATCTTCTTCTTGCTCTTCTTC	59.08064516	3982	26727	26753	26	GGTTGAAGAGCAGCAGAAGTGGCACCA	62.77407407	22	167	58	225	2
12800	28256	28286	30	GATGTTGACTTTCTCTTTTTGGAGTATTTCA	56.43548387	4182	28308	28334	26	TCGGAACCTTCTCCAACAACACCTGTA	59.73703704	22	201	24	225	22
12552	25150	25180	30	GTGTTTTAGAAGAAGAAGTAAGATAACCATT	55.11290323	3878	25191	25217	26	ACAGCATCAGGTGAAGAAACAGAAACT	56.7	22	92	134	226	11
12800	28256	28286	30	GATGTTGACTTTCTCTTTTTGGAGTATTTCA	56.43548387	4181	28307	28333	26	TTCGGAACCTTCTCCAACAACACCTGT	59.73703704	22	201	25	226	21
12800	28256	28286	30	GATGTTGACTTTCTCTTTTTGGAGTATTTCA	56.43548387	4184	28310	28336	26	GGAACCTTCTCCAACAACACCTGTATG	59.73703704	22	201	26	227	24
11007	458	488	30	AGTTTGCTGTTTCTTCTGTCTCTGCGGTAAG	61.72580645	1896	490	516	26	CTTGAGTTTCATCAGCCTTCTTCTTTT	55.18148148	22	177	51	228	2
12643	26695	26725	30	CATCTAACCAATCTTCTTCTTGCTCTTCTTC	59.08064516	3984	26729	26755	26	TTGAAGAGCAGCAGAAGTGGCACCAAA	59.73703704	22	167	63	230	4
11006	457	487	30	CAGTTTGCTGTTTCTTCTGTCTCTGCGGTAA	61.72580645	1896	490	516	26	CTTGAGTTTCATCAGCCTTCTTCTTTT	55.18148148	22	184	51	235	3
11009	460	490	30	TTTGCTGTTTCTTCTGTCTCTGCGGTAAGGC	63.0483871	1899	494	520	26	AGTTTCATCAGCCTTCTTCTTTTTGTC	55.18148148	22	155	84	239	4
12552	25150	25180	30	GTGTTTTAGAAGAAGAAGTAAGATAACCATT	55.11290323	3879	25192	25218	26	CAGCATCAGGTGAAGAAACAGAAACTG	58.21851852	22	92	152	244	12
12549	25147	25177	30	CAGGTGTTTTAGAAGAAGAAGTAAGATAACC	57.75806452	3879	25192	25218	26	CAGCATCAGGTGAAGAAACAGAAACTG	58.21851852	22	95	152	247	15
12548	25146	25176	30	TCAGGTGTTTTAGAAGAAGAAGTAAGATAAC	56.43548387	3879	25192	25218	26	CAGCATCAGGTGAAGAAACAGAAACTG	58.21851852	22	96	152	248	16
11008	459	489	30	GTTTGCTGTTTCTTCTGTCTCTGCGGTAAGG	63.0483871	1897	492	518	26	TGAGTTTCATCAGCCTTCTTCTTTTTG	55.18148148	22	175	77	252	3
11008	459	489	30	GTTTGCTGTTTCTTCTGTCTCTGCGGTAAGG	63.0483871	1898	493	519	26	GAGTTTCATCAGCCTTCTTCTTTTTGT	55.18148148	22	175	77	252	4
11006	457	487	30	CAGTTTGCTGTTTCTTCTGTCTCTGCGGTAA	61.72580645	1899	494	520	26	AGTTTCATCAGCCTTCTTCTTTTTGTC	55.18148148	22	184	84	268	7
11007	458	488	30	AGTTTGCTGTTTCTTCTGTCTCTGCGGTAAG	61.72580645	1904	499	525	26	CATCAGCCTTCTTCTTTTTGTCCTTTT	55.18148148	22	177	197	374	11
11006	457	487	30	CAGTTTGCTGTTTCTTCTGTCTCTGCGGTAA	61.72580645	1904	499	525	26	CATCAGCCTTCTTCTTTTTGTCCTTTT	55.18148148	22	184	197	381	12
11006	457	487	30	CAGTTTGCTGTTTCTTCTGTCTCTGCGGTAA	61.72580645	1905	502	528	26	CAGCCTTCTTCTTTTTGTCCTTTTTAG	55.18148148	22	184	272	456	15
11023	474	504	30	TGTCTCTGCGGTAAGGCTTGAGTTTCATCAG	63.0483871	1927	527	553	26	AGGCTCTGTTGGTGGGAATGTTTTGTA	58.21851852	22	17	5545	5562	23
12828	28423	28453	30	AGGCAATAGTGCGACCACCCTTACGAAGAAT	63.0483871	6650	28469	28496	27	TTCATTATGGTATTCGGCAAGACTATGC	56.99285714	22	2	0	2	16
12828	28423	28453	30	AGGCAATAGTGCGACCACCCTTACGAAGAAT	63.0483871	6651	28470	28497	27	TCATTATGGTATTCGGCAAGACTATGCT	56.99285714	22	2	0	2	17
12828	28423	28453	30	AGGCAATAGTGCGACCACCCTTACGAAGAAT	63.0483871	6652	28471	28498	27	CATTATGGTATTCGGCAAGACTATGCTC	58.45714286	22	2	0	2	18
12829	28424	28454	30	GGCAATAGTGCGACCACCCTTACGAAGAATG	64.37096774	6653	28472	28499	27	ATTATGGTATTCGGCAAGACTATGCTCA	56.99285714	22	3	0	3	18
12830	28425	28455	30	GCAATAGTGCGACCACCCTTACGAAGAATGG	64.37096774	6653	28472	28499	27	ATTATGGTATTCGGCAAGACTATGCTCA	56.99285714	22	3	0	3	17
12829	28424	28454	30	GGCAATAGTGCGACCACCCTTACGAAGAATG	64.37096774	6654	28473	28500	27	TTATGGTATTCGGCAAGACTATGCTCAG	58.45714286	22	3	1	4	19
12830	28425	28455	30	GCAATAGTGCGACCACCCTTACGAAGAATGG	64.37096774	6654	28473	28500	27	TTATGGTATTCGGCAAGACTATGCTCAG	58.45714286	22	3	1	4	18
12828	28423	28453	30	AGGCAATAGTGCGACCACCCTTACGAAGAAT	63.0483871	6656	28475	28502	27	ATGGTATTCGGCAAGACTATGCTCAGGT	59.92142857	22	2	3	5	22
12830	28425	28455	30	GCAATAGTGCGACCACCCTTACGAAGAATGG	64.37096774	6655	28474	28501	27	TATGGTATTCGGCAAGACTATGCTCAGG	59.92142857	22	3	2	5	19
12828	28423	28453	30	AGGCAATAGTGCGACCACCCTTACGAAGAAT	63.0483871	6659	28478	28505	27	GTATTCGGCAAGACTATGCTCAGGTCCT	61.38571429	22	2	4	6	25
12830	28425	28455	30	GCAATAGTGCGACCACCCTTACGAAGAATGG	64.37096774	6649	28468	28495	27	ATTCATTATGGTATTCGGCAAGACTATG	55.52857143	22	3	3	6	13
12829	28424	28454	30	GGCAATAGTGCGACCACCCTTACGAAGAATG	64.37096774	6659	28478	28505	27	GTATTCGGCAAGACTATGCTCAGGTCCT	61.38571429	22	3	4	7	24
12830	28425	28455	30	GCAATAGTGCGACCACCCTTACGAAGAATGG	64.37096774	6659	28478	28505	27	GTATTCGGCAAGACTATGCTCAGGTCCT	61.38571429	22	3	4	7	23
12829	28424	28454	30	GGCAATAGTGCGACCACCCTTACGAAGAATG	64.37096774	6660	28479	28506	27	TATTCGGCAAGACTATGCTCAGGTCCTA	59.92142857	22	3	5	8	25
12830	28425	28455	30	GCAATAGTGCGACCACCCTTACGAAGAATGG	64.37096774	6660	28479	28506	27	TATTCGGCAAGACTATGCTCAGGTCCTA	59.92142857	22	3	5	8	24
12830	28425	28455	30	GCAATAGTGCGACCACCCTTACGAAGAATGG	64.37096774	6661	28480	28507	27	ATTCGGCAAGACTATGCTCAGGTCCTAC	61.38571429	22	3	5	8	25
11258	2804	2834	30	AAACCTGAGTCACCTGCTACACGCTGCGAAG	65.69354839	4741	2850	2877	27	AAGAAAGCGTTCGTGATGTAGCAACAGT	58.45714286	22	10	1	11	16
12813	28363	28393	30	GTGGAACCCAATAGGCACACTTGTTATGGCA	63.0483871	6621	28416	28443	27	CCTCCAAAGGCAATAGTGCGACCACCCT	64.31428571	22	10	2	12	23
11257	2803	2833	30	AAAACCTGAGTCACCTGCTACACGCTGCGAA	64.37096774	4741	2850	2877	27	AAGAAAGCGTTCGTGATGTAGCAACAGT	58.45714286	22	12	1	13	17
12560	25329	25359	30	GTGTTGATAAGTGACGCTACAGTTGTTTTAC	59.08064516	6308	25379	25406	27	AGCACCATAATCAACCACACCCTCTTGT	59.92142857	22	3	10	13	20
11258	2804	2834	30	AAACCTGAGTCACCTGCTACACGCTGCGAAG	65.69354839	4742	2851	2878	27	AGAAAGCGTTCGTGATGTAGCAACAGTG	59.92142857	22	10	4	14	17
11258	2804	2834	30	AAACCTGAGTCACCTGCTACACGCTGCGAAG	65.69354839	4743	2852	2879	27	GAAAGCGTTCGTGATGTAGCAACAGTGA	59.92142857	22	10	4	14	18
11259	2805	2835	30	AACCTGAGTCACCTGCTACACGCTGCGAAGC	67.01612903	4742	2851	2878	27	AGAAAGCGTTCGTGATGTAGCAACAGTG	59.92142857	22	10	4	14	16
11259	2805	2835	30	AACCTGAGTCACCTGCTACACGCTGCGAAGC	67.01612903	4743	2852	2879	27	GAAAGCGTTCGTGATGTAGCAACAGTGA	59.92142857	22	10	4	14	17
11264	2845	2875	30	GTAATAAGAAAGCGTTCGTGATGTAGCAACA	59.08064516	4778	2887	2914	27	AGGCAGGTCCTTGATGTCACAGCGTCCT	64.31428571	22	1	13	14	12
12814	28364	28394	30	TGGAACCCAATAGGCACACTTGTTATGGCAA	61.72580645	6621	28416	28443	27	CCTCCAAAGGCAATAGTGCGACCACCCT	64.31428571	22	12	2	14	22
11264	2845	2875	30	GTAATAAGAAAGCGTTCGTGATGTAGCAACA	59.08064516	4776	2885	2912	27	TTAGGCAGGTCCTTGATGTCACAGCGTC	62.85	22	1	14	15	10
12815	28365	28395	30	GGAACCCAATAGGCACACTTGTTATGGCAAC	63.0483871	6621	28416	28443	27	CCTCCAAAGGCAATAGTGCGACCACCCT	64.31428571	22	13	2	15	21
11255	2801	2831	30	GCAAAACCTGAGTCACCTGCTACACGCTGCG	67.01612903	4737	2846	2873	27	TAATAAGAAAGCGTTCGTGATGTAGCAA	55.52857143	22	16	0	16	15
11255	2801	2831	30	GCAAAACCTGAGTCACCTGCTACACGCTGCG	67.01612903	4740	2849	2876	27	TAAGAAAGCGTTCGTGATGTAGCAACAG	58.45714286	22	16	0	16	18
11256	2802	2832	30	CAAAACCTGAGTCACCTGCTACACGCTGCGA	65.69354839	4737	2846	2873	27	TAATAAGAAAGCGTTCGTGATGTAGCAA	55.52857143	22	16	0	16	14
11256	2802	2832	30	CAAAACCTGAGTCACCTGCTACACGCTGCGA	65.69354839	4740	2849	2876	27	TAAGAAAGCGTTCGTGATGTAGCAACAG	58.45714286	22	16	0	16	17
11257	2803	2833	30	AAAACCTGAGTCACCTGCTACACGCTGCGAA	64.37096774	4742	2851	2878	27	AGAAAGCGTTCGTGATGTAGCAACAGTG	59.92142857	22	12	4	16	18
11257	2803	2833	30	AAAACCTGAGTCACCTGCTACACGCTGCGAA	64.37096774	4743	2852	2879	27	GAAAGCGTTCGTGATGTAGCAACAGTGA	59.92142857	22	12	4	16	19
11258	2804	2834	30	AAACCTGAGTCACCTGCTACACGCTGCGAAG	65.69354839	4744	2853	2880	27	AAAGCGTTCGTGATGTAGCAACAGTGAT	58.45714286	22	10	6	16	19
11255	2801	2831	30	GCAAAACCTGAGTCACCTGCTACACGCTGCG	67.01612903	4736	2845	2872	27	GTAATAAGAAAGCGTTCGTGATGTAGCA	56.99285714	22	16	1	17	14
11255	2801	2831	30	GCAAAACCTGAGTCACCTGCTACACGCTGCG	67.01612903	4741	2850	2877	27	AAGAAAGCGTTCGTGATGTAGCAACAGT	58.45714286	22	16	1	17	19
11256	2802	2832	30	CAAAACCTGAGTCACCTGCTACACGCTGCGA	65.69354839	4741	2850	2877	27	AAGAAAGCGTTCGTGATGTAGCAACAGT	58.45714286	22	16	1	17	18
11259	2805	2835	30	AACCTGAGTCACCTGCTACACGCTGCGAAGC	67.01612903	4745	2854	2881	27	AAGCGTTCGTGATGTAGCAACAGTGATT	58.45714286	22	10	7	17	19
12755	27784	27814	30	TGCCAAAGATGTTAGTTAGCCACTGCGAAGT	61.72580645	6560	27817	27844	27	ACTGAACAACACCACCTGTAATGTAGGC	59.92142857	22	6	11	17	3
11255	2801	2831	30	GCAAAACCTGAGTCACCTGCTACACGCTGCG	67.01612903	4734	2843	2870	27	TTGTAATAAGAAAGCGTTCGTGATGTAG	55.52857143	22	16	2	18	12
11255	2801	2831	30	GCAAAACCTGAGTCACCTGCTACACGCTGCG	67.01612903	4735	2844	2871	27	TGTAATAAGAAAGCGTTCGTGATGTAGC	56.99285714	22	16	2	18	13
11256	2802	2832	30	CAAAACCTGAGTCACCTGCTACACGCTGCGA	65.69354839	4734	2843	2870	27	TTGTAATAAGAAAGCGTTCGTGATGTAG	55.52857143	22	16	2	18	11
11256	2802	2832	30	CAAAACCTGAGTCACCTGCTACACGCTGCGA	65.69354839	4735	2844	2871	27	TGTAATAAGAAAGCGTTCGTGATGTAGC	56.99285714	22	16	2	18	12
11258	2804	2834	30	AAACCTGAGTCACCTGCTACACGCTGCGAAG	65.69354839	4746	2855	2882	27	AGCGTTCGTGATGTAGCAACAGTGATTT	58.45714286	22	10	8	18	21
12754	27783	27813	30	GTGCCAAAGATGTTAGTTAGCCACTGCGAAG	63.0483871	6559	27816	27843	27	AACTGAACAACACCACCTGTAATGTAGG	58.45714286	22	7	11	18	3
12816	28366	28396	30	GAACCCAATAGGCACACTTGTTATGGCAACC	63.0483871	6621	28416	28443	27	CCTCCAAAGGCAATAGTGCGACCACCCT	64.31428571	22	16	2	18	20
12817	28367	28397	30	AACCCAATAGGCACACTTGTTATGGCAACCA	61.72580645	6621	28416	28443	27	CCTCCAAAGGCAATAGTGCGACCACCCT	64.31428571	22	17	2	19	19
12828	28423	28453	30	AGGCAATAGTGCGACCACCCTTACGAAGAAT	63.0483871	6646	28465	28492	27	CAGATTCATTATGGTATTCGGCAAGACT	56.99285714	22	2	17	19	12
11255	2801	2831	30	GCAAAACCTGAGTCACCTGCTACACGCTGCG	67.01612903	4742	2851	2878	27	AGAAAGCGTTCGTGATGTAGCAACAGTG	59.92142857	22	16	4	20	20
11255	2801	2831	30	GCAAAACCTGAGTCACCTGCTACACGCTGCG	67.01612903	4743	2852	2879	27	GAAAGCGTTCGTGATGTAGCAACAGTGA	59.92142857	22	16	4	20	21
11256	2802	2832	30	CAAAACCTGAGTCACCTGCTACACGCTGCGA	65.69354839	4742	2851	2878	27	AGAAAGCGTTCGTGATGTAGCAACAGTG	59.92142857	22	16	4	20	19
11256	2802	2832	30	CAAAACCTGAGTCACCTGCTACACGCTGCGA	65.69354839	4743	2852	2879	27	GAAAGCGTTCGTGATGTAGCAACAGTGA	59.92142857	22	16	4	20	20
12223	19518	19548	30	GTCTGTCCTGGTTGAATGCGAACAAACTTAT	60.40322581	5932	19554	19581	27	GGTGTCTTAGGATTGGCTGTATCAACCT	59.92142857	22	7	14	21	6
12223	19518	19548	30	GTCTGTCCTGGTTGAATGCGAACAAACTTAT	60.40322581	5933	19555	19582	27	GTGTCTTAGGATTGGCTGTATCAACCTT	58.45714286	22	7	14	21	7
12223	19518	19548	30	GTCTGTCCTGGTTGAATGCGAACAAACTTAT	60.40322581	5934	19556	19583	27	TGTCTTAGGATTGGCTGTATCAACCTTA	56.99285714	22	7	14	21	8
12434	22156	22186	30	TAACACTATCAACGATGTAAGAAGACTGGTC	59.08064516	6169	22207	22234	27	TAAACTGTAGTGACAAGTCTCTCGCAAC	58.45714286	22	10	11	21	21
12436	22158	22188	30	ACACTATCAACGATGTAAGAAGACTGGTCAG	60.40322581	6170	22208	22235	27	AAACTGTAGTGACAAGTCTCTCGCAACT	58.45714286	22	12	10	22	20
12828	28423	28453	30	AGGCAATAGTGCGACCACCCTTACGAAGAAT	63.0483871	6644	28463	28490	27	GCCAGATTCATTATGGTATTCGGCAAGA	58.45714286	22	2	20	22	10
12829	28424	28454	30	GGCAATAGTGCGACCACCCTTACGAAGAATG	64.37096774	6645	28464	28491	27	CCAGATTCATTATGGTATTCGGCAAGAC	58.45714286	22	3	19	22	10
12435	22157	22187	30	AACACTATCAACGATGTAAGAAGACTGGTCA	59.08064516	6169	22207	22234	27	TAAACTGTAGTGACAAGTCTCTCGCAAC	58.45714286	22	12	11	23	20
12818	28368	28398	30	ACCCAATAGGCACACTTGTTATGGCAACCAA	61.72580645	6621	28416	28443	27	CCTCCAAAGGCAATAGTGCGACCACCCT	64.31428571	22	21	2	23	18
11264	2845	2875	30	GTAATAAGAAAGCGTTCGTGATGTAGCAACA	59.08064516	4769	2878	2905	27	GATTTCTTTAGGCAGGTCCTTGATGTCA	58.45714286	22	1	23	24	3
11266	2847	2877	30	AATAAGAAAGCGTTCGTGATGTAGCAACAGT	59.08064516	4769	2878	2905	27	GATTTCTTTAGGCAGGTCCTTGATGTCA	58.45714286	22	1	23	24	1
11272	2853	2883	30	AAAGCGTTCGTGATGTAGCAACAGTGATTTC	60.40322581	4778	2887	2914	27	AGGCAGGTCCTTGATGTCACAGCGTCCT	64.31428571	22	11	13	24	4
12222	19517	19547	30	AGTCTGTCCTGGTTGAATGCGAACAAACTTA	60.40322581	5934	19556	19583	27	TGTCTTAGGATTGGCTGTATCAACCTTA	56.99285714	22	10	14	24	9
11272	2853	2883	30	AAAGCGTTCGTGATGTAGCAACAGTGATTTC	60.40322581	4777	2886	2913	27	TAGGCAGGTCCTTGATGTCACAGCGTCC	64.31428571	22	11	14	25	3
12222	19517	19547	30	AGTCTGTCCTGGTTGAATGCGAACAAACTTA	60.40322581	5930	19552	19579	27	TAGGTGTCTTAGGATTGGCTGTATCAAC	58.45714286	22	10	15	25	5
11264	2845	2875	30	GTAATAAGAAAGCGTTCGTGATGTAGCAACA	59.08064516	4770	2879	2906	27	ATTTCTTTAGGCAGGTCCTTGATGTCAC	58.45714286	22	1	25	26	4
12221	19515	19545	30	AAAGTCTGTCCTGGTTGAATGCGAACAAACT	60.40322581	5933	19555	19582	27	GTGTCTTAGGATTGGCTGTATCAACCTT	58.45714286	22	12	14	26	10
12221	19515	19545	30	AAAGTCTGTCCTGGTTGAATGCGAACAAACT	60.40322581	5934	19556	19583	27	TGTCTTAGGATTGGCTGTATCAACCTTA	56.99285714	22	12	14	26	11
11259	2805	2835	30	AACCTGAGTCACCTGCTACACGCTGCGAAGC	67.01612903	4748	2857	2884	27	CGTTCGTGATGTAGCAACAGTGATTTCT	58.45714286	22	10	17	27	22
11263	2844	2874	30	TGTAATAAGAAAGCGTTCGTGATGTAGCAAC	59.08064516	4770	2879	2906	27	ATTTCTTTAGGCAGGTCCTTGATGTCAC	58.45714286	22	2	25	27	5
12220	19514	19544	30	AAAAGTCTGTCCTGGTTGAATGCGAACAAAC	60.40322581	5934	19556	19583	27	TGTCTTAGGATTGGCTGTATCAACCTTA	56.99285714	22	13	14	27	12
12221	19515	19545	30	AAAGTCTGTCCTGGTTGAATGCGAACAAACT	60.40322581	5930	19552	19579	27	TAGGTGTCTTAGGATTGGCTGTATCAAC	58.45714286	22	12	15	27	7
12828	28423	28453	30	AGGCAATAGTGCGACCACCCTTACGAAGAAT	63.0483871	6641	28460	28487	27	CAAGCCAGATTCATTATGGTATTCGGCA	58.45714286	22	2	25	27	7
12220	19514	19544	30	AAAAGTCTGTCCTGGTTGAATGCGAACAAAC	60.40322581	5930	19552	19579	27	TAGGTGTCTTAGGATTGGCTGTATCAAC	58.45714286	22	13	15	28	8
12828	28423	28453	30	AGGCAATAGTGCGACCACCCTTACGAAGAAT	63.0483871	6639	28458	28485	27	TTCAAGCCAGATTCATTATGGTATTCGG	56.99285714	22	2	26	28	5
11267	2848	2878	30	ATAAGAAAGCGTTCGTGATGTAGCAACAGTG	60.40322581	4770	2879	2906	27	ATTTCTTTAGGCAGGTCCTTGATGTCAC	58.45714286	22	4	25	29	1
12221	19515	19545	30	AAAGTCTGTCCTGGTTGAATGCGAACAAACT	60.40322581	5929	19551	19578	27	TTAGGTGTCTTAGGATTGGCTGTATCAA	56.99285714	22	12	17	29	6
12832	28438	28468	30	CACCCTTACGAAGAATGGTTTTCAAGCCAGA	61.72580645	6653	28472	28499	27	ATTATGGTATTCGGCAAGACTATGCTCA	56.99285714	22	29	0	29	4
11258	2804	2834	30	AAACCTGAGTCACCTGCTACACGCTGCGAAG	65.69354839	4749	2858	2885	27	GTTCGTGATGTAGCAACAGTGATTTCTT	56.99285714	22	10	20	30	24
11273	2854	2884	30	AAGCGTTCGTGATGTAGCAACAGTGATTTCT	60.40322581	4778	2887	2914	27	AGGCAGGTCCTTGATGTCACAGCGTCCT	64.31428571	22	17	13	30	3
11296	2878	2908	30	GATTTCTTTAGGCAGGTCCTTGATGTCACAG	61.72580645	4787	2921	2948	27	TGTCCAGCAATACGAAGATGTCCACGAA	59.92142857	22	29	1	30	13
11268	2849	2879	30	TAAGAAAGCGTTCGTGATGTAGCAACAGTGA	60.40322581	4771	2880	2907	27	TTTCTTTAGGCAGGTCCTTGATGTCACA	58.45714286	22	4	27	31	1
12831	28437	28467	30	CCACCCTTACGAAGAATGGTTTTCAAGCCAG	63.0483871	6655	28474	28501	27	TATGGTATTCGGCAAGACTATGCTCAGG	59.92142857	22	29	2	31	7
11128	1164	1194	30	GCAGCATTGTTAGCAGGATTGCGGGTGCCAA	65.69354839	4549	1202	1229	27	TTTTGGTGTATTCAAGGCTCCCTCAGTT	58.45714286	22	19	13	32	8
11257	2803	2833	30	AAAACCTGAGTCACCTGCTACACGCTGCGAA	64.37096774	4749	2858	2885	27	GTTCGTGATGTAGCAACAGTGATTTCTT	56.99285714	22	12	20	32	25
11265	2846	2876	30	TAATAAGAAAGCGTTCGTGATGTAGCAACAG	59.08064516	4768	2877	2904	27	TGATTTCTTTAGGCAGGTCCTTGATGTC	58.45714286	22	0	32	32	1
12828	28423	28453	30	AGGCAATAGTGCGACCACCCTTACGAAGAAT	63.0483871	6638	28457	28484	27	TTTCAAGCCAGATTCATTATGGTATTCG	55.52857143	22	2	30	32	4
11297	2879	2909	30	ATTTCTTTAGGCAGGTCCTTGATGTCACAGC	61.72580645	4788	2922	2949	27	GTCCAGCAATACGAAGATGTCCACGAAG	61.38571429	22	31	2	33	13
12218	19512	19542	30	GAAAAAGTCTGTCCTGGTTGAATGCGAACAA	60.40322581	5926	19548	19575	27	TACTTAGGTGTCTTAGGATTGGCTGTAT	56.99285714	22	22	11	33	6
12218	19512	19542	30	GAAAAAGTCTGTCCTGGTTGAATGCGAACAA	60.40322581	5927	19549	19576	27	ACTTAGGTGTCTTAGGATTGGCTGTATC	58.45714286	22	22	11	33	7
12829	28424	28454	30	GGCAATAGTGCGACCACCCTTACGAAGAATG	64.37096774	6638	28457	28484	27	TTTCAAGCCAGATTCATTATGGTATTCG	55.52857143	22	3	30	33	3
12830	28425	28455	30	GCAATAGTGCGACCACCCTTACGAAGAATGG	64.37096774	6638	28457	28484	27	TTTCAAGCCAGATTCATTATGGTATTCG	55.52857143	22	3	30	33	2
11261	2842	2872	30	TTTGTAATAAGAAAGCGTTCGTGATGTAGCA	57.75806452	4771	2880	2907	27	TTTCTTTAGGCAGGTCCTTGATGTCACA	58.45714286	22	7	27	34	8
11269	2850	2880	30	AAGAAAGCGTTCGTGATGTAGCAACAGTGAT	60.40322581	4772	2881	2908	27	TTCTTTAGGCAGGTCCTTGATGTCACAG	59.92142857	22	6	28	34	1
12219	19513	19543	30	AAAAAGTCTGTCCTGGTTGAATGCGAACAAA	59.08064516	5934	19556	19583	27	TGTCTTAGGATTGGCTGTATCAACCTTA	56.99285714	22	20	14	34	13
12832	28438	28468	30	CACCCTTACGAAGAATGGTTTTCAAGCCAGA	61.72580645	6661	28480	28507	27	ATTCGGCAAGACTATGCTCAGGTCCTAC	61.38571429	22	29	5	34	12
11133	1240	1270	30	TGATGCCGTCTTTGTTAGCACCATAGGGAAG	63.0483871	4563	1295	1322	27	GTAGTAGAAATACCATCTTGGACTGAGA	56.99285714	22	12	24	36	25
11150	1477	1507	30	AAGACGCAGTATTATTGGGTAAACCTTGGGG	61.72580645	4594	1531	1558	27	CACTGCGTTCTCCATTCTGGTTACTGCC	62.85	22	10	26	36	24
11296	2878	2908	30	GATTTCTTTAGGCAGGTCCTTGATGTCACAG	61.72580645	4781	2915	2942	27	AGATGGTGTCCAGCAATACGAAGATGTC	59.92142857	22	29	7	36	7
12218	19512	19542	30	GAAAAAGTCTGTCCTGGTTGAATGCGAACAA	60.40322581	5931	19553	19580	27	AGGTGTCTTAGGATTGGCTGTATCAACC	59.92142857	22	22	14	36	11
12088	18076	18106	30	CTTTGATACAAGGTTTGCCACCAACACCCAA	61.72580645	5806	18130	18157	27	CATCTATGCTATTCTTGGGTGGGAGTAG	59.92142857	22	20	17	37	24
12218	19512	19542	30	GAAAAAGTCTGTCCTGGTTGAATGCGAACAA	60.40322581	5930	19552	19579	27	TAGGTGTCTTAGGATTGGCTGTATCAAC	58.45714286	22	22	15	37	10
12580	25704	25734	30	ATTTCAGTAGTGCCACCAGCCTTTTTAGTAG	60.40322581	6337	25756	25783	27	CACCCTCTTGAACAACATCACCCACTAT	59.92142857	22	28	9	37	22
12581	25705	25735	30	TTTCAGTAGTGCCACCAGCCTTTTTAGTAGG	61.72580645	6335	25754	25781	27	AACACCCTCTTGAACAACATCACCCACT	59.92142857	22	27	10	37	19
12752	27736	27766	30	ACTTCTCTTCAAGCCAATCAAGGACGGGTTT	61.72580645	6540	27791	27818	27	GATGTTAGTTAGCCACTGCGAAGTCAAC	59.92142857	22	36	1	37	25
12753	27737	27767	30	CTTCTCTTCAAGCCAATCAAGGACGGGTTTG	63.0483871	6538	27789	27816	27	AAGATGTTAGTTAGCCACTGCGAAGTCA	58.45714286	22	36	1	37	22
12811	28308	28338	30	TCGGAACCTTCTCCAACAACACCTGTATGGT	63.0483871	6600	28363	28390	27	GTGGAACCCAATAGGCACACTTGTTATG	59.92142857	22	28	9	37	25
11261	2842	2872	30	TTTGTAATAAGAAAGCGTTCGTGATGTAGCA	57.75806452	4767	2876	2903	27	GTGATTTCTTTAGGCAGGTCCTTGATGT	58.45714286	22	7	31	38	4
12000	15752	15782	30	AATAAGAATCTACAACAGGAACTCCACTACC	59.08064516	5685	15801	15828	27	ATCACCGAAATCATACCAGTTACCATTG	56.99285714	22	24	14	38	19
12001	15753	15783	30	ATAAGAATCTACAACAGGAACTCCACTACCT	59.08064516	5688	15804	15831	27	ACCGAAATCATACCAGTTACCATTGAGA	56.99285714	22	20	18	38	21
12580	25704	25734	30	ATTTCAGTAGTGCCACCAGCCTTTTTAGTAG	60.40322581	6336	25755	25782	27	ACACCCTCTTGAACAACATCACCCACTA	59.92142857	22	28	10	38	21
12583	25707	25737	30	TCAGTAGTGCCACCAGCCTTTTTAGTAGGTA	61.72580645	6333	25752	25779	27	AAAACACCCTCTTGAACAACATCACCCA	58.45714286	22	27	11	38	15
12810	28307	28337	30	TTCGGAACCTTCTCCAACAACACCTGTATGG	63.0483871	6599	28362	28389	27	CGTGGAACCCAATAGGCACACTTGTTAT	59.92142857	22	29	9	38	25
12833	28439	28469	30	ACCCTTACGAAGAATGGTTTTCAAGCCAGAT	60.40322581	6662	28481	28508	27	TTCGGCAAGACTATGCTCAGGTCCTACT	61.38571429	22	32	6	38	12
11294	2875	2905	30	AGTGATTTCTTTAGGCAGGTCCTTGATGTCA	60.40322581	4789	2923	2950	27	TCCAGCAATACGAAGATGTCCACGAAGG	61.38571429	22	37	2	39	18
11295	2877	2907	30	TGATTTCTTTAGGCAGGTCCTTGATGTCACA	60.40322581	4786	2920	2947	27	GTGTCCAGCAATACGAAGATGTCCACGA	61.38571429	22	38	1	39	13
11926	14170	14200	30	CACACAACAGCATCGTCAGAGAGTATCATCA	61.72580645	5584	14221	14248	27	TATGCGTAAAACTCATTCACAAAGTCTG	55.52857143	22	9	30	39	21
12217	19511	19541	30	TGAAAAAGTCTGTCCTGGTTGAATGCGAACA	60.40322581	5927	19549	19576	27	ACTTAGGTGTCTTAGGATTGGCTGTATC	58.45714286	22	28	11	39	8
12218	19512	19542	30	GAAAAAGTCTGTCCTGGTTGAATGCGAACAA	60.40322581	5929	19551	19578	27	TTAGGTGTCTTAGGATTGGCTGTATCAA	56.99285714	22	22	17	39	9
12578	25702	25732	30	GCATTTCAGTAGTGCCACCAGCCTTTTTAGT	61.72580645	6337	25756	25783	27	CACCCTCTTGAACAACATCACCCACTAT	59.92142857	22	30	9	39	24
12582	25706	25736	30	TTCAGTAGTGCCACCAGCCTTTTTAGTAGGT	61.72580645	6334	25753	25780	27	AAACACCCTCTTGAACAACATCACCCAC	59.92142857	22	28	11	39	17
11103	976	1006	30	GAGCAGCATCACCGCCATTGCCAGCCATTCT	67.01612903	4507	1010	1037	27	AGGAGAAGTTCCCCTACTGCTGCCTGGA	64.31428571	22	19	21	40	4
11150	1477	1507	30	AAGACGCAGTATTATTGGGTAAACCTTGGGG	61.72580645	4595	1532	1559	27	ACTGCGTTCTCCATTCTGGTTACTGCCA	61.38571429	22	10	30	40	25
11295	2877	2907	30	TGATTTCTTTAGGCAGGTCCTTGATGTCACA	60.40322581	4789	2923	2950	27	TCCAGCAATACGAAGATGTCCACGAAGG	61.38571429	22	38	2	40	16
11999	15751	15781	30	TAATAAGAATCTACAACAGGAACTCCACTAC	57.75806452	5686	15802	15829	27	TCACCGAAATCATACCAGTTACCATTGA	56.99285714	22	26	14	40	21
12577	25701	25731	30	AGCATTTCAGTAGTGCCACCAGCCTTTTTAG	61.72580645	6336	25755	25782	27	ACACCCTCTTGAACAACATCACCCACTA	59.92142857	22	30	10	40	24
11128	1164	1194	30	GCAGCATTGTTAGCAGGATTGCGGGTGCCAA	65.69354839	4546	1199	1226	27	ATCTTTTGGTGTATTCAAGGCTCCCTCA	58.45714286	22	19	22	41	5
11294	2875	2905	30	AGTGATTTCTTTAGGCAGGTCCTTGATGTCA	60.40322581	4783	2917	2944	27	ATGGTGTCCAGCAATACGAAGATGTCCA	59.92142857	22	37	4	41	12
11421	4218	4248	30	AGCAACGAGCAAAAGGTGTGAGTAAACTGTT	60.40322581	4910	4273	4300	27	ACAAAGTGAACACCCTTGGAGAGTGCTA	59.92142857	22	19	22	41	25
11884	13427	13457	30	AACTAATGGGTGGTTTATGTGATTTACAATA	55.11290323	5516	13464	13491	27	CATACCTCCTAAGTAAAGTTGAGTCACA	56.99285714	22	30	11	41	7
12001	15753	15783	30	ATAAGAATCTACAACAGGAACTCCACTACCT	59.08064516	5689	15805	15832	27	CCGAAATCATACCAGTTACCATTGAGAT	56.99285714	22	20	21	41	22
12216	19510	19540	30	CTGAAAAAGTCTGTCCTGGTTGAATGCGAAC	61.72580645	5927	19549	19576	27	ACTTAGGTGTCTTAGGATTGGCTGTATC	58.45714286	22	30	11	41	9
11101	974	1004	30	AAGAGCAGCATCACCGCCATTGCCAGCCATT	65.69354839	4509	1012	1039	27	GAGAAGTTCCCCTACTGCTGCCTGGAGT	64.31428571	22	15	27	42	8
11104	977	1007	30	AGCAGCATCACCGCCATTGCCAGCCATTCTA	65.69354839	4508	1011	1038	27	GGAGAAGTTCCCCTACTGCTGCCTGGAG	65.77857143	22	17	25	42	4
11260	2841	2871	30	ATTTGTAATAAGAAAGCGTTCGTGATGTAGC	57.75806452	4771	2880	2907	27	TTTCTTTAGGCAGGTCCTTGATGTCACA	58.45714286	22	15	27	42	9
11295	2877	2907	30	TGATTTCTTTAGGCAGGTCCTTGATGTCACA	60.40322581	4791	2925	2952	27	CAGCAATACGAAGATGTCCACGAAGGAT	59.92142857	22	38	4	42	18
11422	4219	4249	30	GCAACGAGCAAAAGGTGTGAGTAAACTGTTA	60.40322581	4910	4273	4300	27	ACAAAGTGAACACCCTTGGAGAGTGCTA	59.92142857	22	20	22	42	24
11884	13427	13457	30	AACTAATGGGTGGTTTATGTGATTTACAATA	55.11290323	5515	13463	13490	27	TCATACCTCCTAAGTAAAGTTGAGTCAC	56.99285714	22	30	12	42	6
12248	19867	19897	30	TGATAGAGGTTTGTGGTGGTTGGTAAAGAAC	60.40322581	5996	19922	19949	27	ATTGAGAGCCTTTGCGAGATGACAACAA	58.45714286	22	38	4	42	25
12753	27737	27767	30	CTTCTCTTCAAGCCAATCAAGGACGGGTTTG	63.0483871	6533	27784	27811	27	TGCCAAAGATGTTAGTTAGCCACTGCGA	59.92142857	22	36	6	42	17
11100	973	1003	30	CAAGAGCAGCATCACCGCCATTGCCAGCCAT	67.01612903	4509	1012	1039	27	GAGAAGTTCCCCTACTGCTGCCTGGAGT	64.31428571	22	16	27	43	9
12097	18180	18210	30	AACTCCTGTGTAGAAACTAAGTAATCATAAA	55.11290323	5832	18221	18248	27	CAGTCTAAAGTAGCGGTTGAGTAAACAA	56.99285714	22	43	0	43	11
12097	18180	18210	30	AACTCCTGTGTAGAAACTAAGTAATCATAAA	55.11290323	5833	18222	18249	27	AGTCTAAAGTAGCGGTTGAGTAAACAAA	55.52857143	22	43	0	43	12
12215	19509	19539	30	ACTGAAAAAGTCTGTCCTGGTTGAATGCGAA	60.40322581	5927	19549	19576	27	ACTTAGGTGTCTTAGGATTGGCTGTATC	58.45714286	22	32	11	43	10
12218	19512	19542	30	GAAAAAGTCTGTCCTGGTTGAATGCGAACAA	60.40322581	5928	19550	19577	27	CTTAGGTGTCTTAGGATTGGCTGTATCA	58.45714286	22	22	21	43	8
12473	23427	23457	30	ACTTCGGTAGTTTTCACATTACACTCAAGAA	57.75806452	6217	23458	23485	27	CGTCTTTCTGTATGGTAGGATTTTCCAC	58.45714286	22	21	22	43	1
12687	26904	26934	30	CCAGACTCATCAAATAAGTAGTATGTAGCCA	59.08064516	6457	26944	26971	27	CATCTAAATCAATGCCCAGTGGTGTAAG	58.45714286	22	32	11	43	10
12751	27735	27765	30	AACTTCTCTTCAAGCCAATCAAGGACGGGTT	61.72580645	6533	27784	27811	27	TGCCAAAGATGTTAGTTAGCCACTGCGA	59.92142857	22	37	6	43	19
12753	27737	27767	30	CTTCTCTTCAAGCCAATCAAGGACGGGTTTG	63.0483871	6532	27783	27810	27	GTGCCAAAGATGTTAGTTAGCCACTGCG	61.38571429	22	36	7	43	16
11129	1199	1229	30	ATCTTTTGGTGTATTCAAGGCTCCCTCAGTT	60.40322581	4559	1246	1273	27	CGTCTTTGTTAGCACCATAGGGAAGTCC	61.38571429	22	25	19	44	17
11293	2874	2904	30	CAGTGATTTCTTTAGGCAGGTCCTTGATGTC	61.72580645	4788	2922	2949	27	GTCCAGCAATACGAAGATGTCCACGAAG	61.38571429	22	42	2	44	18
12100	18188	18218	30	TGTAGAAACTAAGTAATCATAAACACCAAGA	55.11290323	5834	18223	18250	27	GTCTAAAGTAGCGGTTGAGTAAACAAAA	55.52857143	22	38	6	44	5
12473	23427	23457	30	ACTTCGGTAGTTTTCACATTACACTCAAGAA	57.75806452	6218	23459	23486	27	GTCTTTCTGTATGGTAGGATTTTCCACT	56.99285714	22	21	23	44	2
11295	2877	2907	30	TGATTTCTTTAGGCAGGTCCTTGATGTCACA	60.40322581	4781	2915	2942	27	AGATGGTGTCCAGCAATACGAAGATGTC	59.92142857	22	38	7	45	8
11884	13427	13457	30	AACTAATGGGTGGTTTATGTGATTTACAATA	55.11290323	5520	13468	13495	27	CCTCCTAAGTAAAGTTGAGTCACATCTG	58.45714286	22	30	15	45	11
12096	18179	18209	30	AAACTCCTGTGTAGAAACTAAGTAATCATAA	55.11290323	5831	18220	18247	27	TCAGTCTAAAGTAGCGGTTGAGTAAACA	56.99285714	22	45	0	45	11
12250	19869	19899	30	ATAGAGGTTTGTGGTGGTTGGTAAAGAACAT	59.08064516	5997	19923	19950	27	TTGAGAGCCTTTGCGAGATGACAACAAG	59.92142857	22	42	3	45	24
12474	23428	23458	30	CTTCGGTAGTTTTCACATTACACTCAAGAAC	59.08064516	6218	23459	23486	27	GTCTTTCTGTATGGTAGGATTTTCCACT	56.99285714	22	22	23	45	1
12821	28389	28419	30	TGGCAACCAACATAAGAGAACACACAGCCTC	63.0483871	6622	28423	28450	27	AGGCAATAGTGCGACCACCCTTACGAAG	62.85	22	43	2	45	4
11833	11271	11301	30	AAAATACTTCATAGATGTCAACTCAAAGCCA	56.43548387	5440	11302	11329	27	TGTGCCCATAAGACAAATACGACTCTGT	58.45714286	22	31	15	46	1
12095	18178	18208	30	TAAACTCCTGTGTAGAAACTAAGTAATCATA	55.11290323	5831	18220	18247	27	TCAGTCTAAAGTAGCGGTTGAGTAAACA	56.99285714	22	46	0	46	12
12097	18180	18210	30	AACTCCTGTGTAGAAACTAAGTAATCATAAA	55.11290323	5829	18218	18245	27	AGTCAGTCTAAAGTAGCGGTTGAGTAAA	56.99285714	22	43	3	46	8
12249	19868	19898	30	GATAGAGGTTTGTGGTGGTTGGTAAAGAACA	60.40322581	5997	19923	19950	27	TTGAGAGCCTTTGCGAGATGACAACAAG	59.92142857	22	43	3	46	25
12250	19869	19899	30	ATAGAGGTTTGTGGTGGTTGGTAAAGAACAT	59.08064516	5996	19922	19949	27	ATTGAGAGCCTTTGCGAGATGACAACAA	58.45714286	22	42	4	46	23
12473	23427	23457	30	ACTTCGGTAGTTTTCACATTACACTCAAGAA	57.75806452	6219	23460	23487	27	TCTTTCTGTATGGTAGGATTTTCCACTA	55.52857143	22	21	25	46	3
12679	26896	26926	30	TAAACTCACCAGACTCATCAAATAAGTAGTA	56.43548387	6461	26948	26975	27	TAAATCAATGCCCAGTGGTGTAAGTAAT	55.52857143	22	39	7	46	22
12680	26897	26927	30	AAACTCACCAGACTCATCAAATAAGTAGTAT	56.43548387	6461	26948	26975	27	TAAATCAATGCCCAGTGGTGTAAGTAAT	55.52857143	22	39	7	46	21
12820	28388	28418	30	ATGGCAACCAACATAAGAGAACACACAGCCT	61.72580645	6624	28425	28452	27	GCAATAGTGCGACCACCCTTACGAAGAA	61.38571429	22	44	2	46	7
12095	18178	18208	30	TAAACTCCTGTGTAGAAACTAAGTAATCATA	55.11290323	5830	18219	18246	27	GTCAGTCTAAAGTAGCGGTTGAGTAAAC	58.45714286	22	46	1	47	11
12214	19508	19538	30	CACTGAAAAAGTCTGTCCTGGTTGAATGCGA	61.72580645	5926	19548	19575	27	TACTTAGGTGTCTTAGGATTGGCTGTAT	56.99285714	22	36	11	47	10
12214	19508	19538	30	CACTGAAAAAGTCTGTCCTGGTTGAATGCGA	61.72580645	5927	19549	19576	27	ACTTAGGTGTCTTAGGATTGGCTGTATC	58.45714286	22	36	11	47	11
12249	19868	19898	30	GATAGAGGTTTGTGGTGGTTGGTAAAGAACA	60.40322581	5996	19922	19949	27	ATTGAGAGCCTTTGCGAGATGACAACAA	58.45714286	22	43	4	47	24
12474	23428	23458	30	CTTCGGTAGTTTTCACATTACACTCAAGAAC	59.08064516	6219	23460	23487	27	TCTTTCTGTATGGTAGGATTTTCCACTA	55.52857143	22	22	25	47	2
12475	23429	23459	30	TTCGGTAGTTTTCACATTACACTCAAGAACG	59.08064516	6219	23460	23487	27	TCTTTCTGTATGGTAGGATTTTCCACTA	55.52857143	22	22	25	47	1
11279	2860	2890	30	TCGTGATGTAGCAACAGTGATTTCTTTAGGC	60.40322581	4780	2914	2941	27	TAGATGGTGTCCAGCAATACGAAGATGT	58.45714286	22	41	7	48	24
11279	2860	2890	30	TCGTGATGTAGCAACAGTGATTTCTTTAGGC	60.40322581	4781	2915	2942	27	AGATGGTGTCCAGCAATACGAAGATGTC	59.92142857	22	41	7	48	25
11563	6574	6604	30	ATGGTGTAATGTCAAGAATCTCAAGTGTCTG	59.08064516	5127	6617	6644	27	AGCATCAGTAGTGTCAGCAATGTCTCTG	59.92142857	22	29	19	48	13
12094	18177	18207	30	CTAAACTCCTGTGTAGAAACTAAGTAATCAT	56.43548387	5831	18220	18247	27	TCAGTCTAAAGTAGCGGTTGAGTAAACA	56.99285714	22	48	0	48	13
12096	18179	18209	30	AAACTCCTGTGTAGAAACTAAGTAATCATAA	55.11290323	5829	18218	18245	27	AGTCAGTCTAAAGTAGCGGTTGAGTAAA	56.99285714	22	45	3	48	9
12097	18180	18210	30	AACTCCTGTGTAGAAACTAAGTAATCATAAA	55.11290323	5826	18215	18242	27	AAGAGTCAGTCTAAAGTAGCGGTTGAGT	58.45714286	22	43	5	48	5
11832	11270	11300	30	CAAAATACTTCATAGATGTCAACTCAAAGCC	57.75806452	5440	11302	11329	27	TGTGCCCATAAGACAAATACGACTCTGT	58.45714286	22	34	15	49	2
12094	18177	18207	30	CTAAACTCCTGTGTAGAAACTAAGTAATCAT	56.43548387	5830	18219	18246	27	GTCAGTCTAAAGTAGCGGTTGAGTAAAC	58.45714286	22	48	1	49	12
12095	18178	18208	30	TAAACTCCTGTGTAGAAACTAAGTAATCATA	55.11290323	5828	18217	18244	27	GAGTCAGTCTAAAGTAGCGGTTGAGTAA	58.45714286	22	46	3	49	9
12097	18180	18210	30	AACTCCTGTGTAGAAACTAAGTAATCATAAA	55.11290323	5834	18223	18250	27	GTCTAAAGTAGCGGTTGAGTAAACAAAA	55.52857143	22	43	6	49	13
12822	28390	28420	30	GGCAACCAACATAAGAGAACACACAGCCTCC	64.37096774	6622	28423	28450	27	AGGCAATAGTGCGACCACCCTTACGAAG	62.85	22	47	2	49	3
12822	28390	28420	30	GGCAACCAACATAAGAGAACACACAGCCTCC	64.37096774	6623	28424	28451	27	GGCAATAGTGCGACCACCCTTACGAAGA	62.85	22	47	2	49	4
12822	28390	28420	30	GGCAACCAACATAAGAGAACACACAGCCTCC	64.37096774	6624	28425	28452	27	GCAATAGTGCGACCACCCTTACGAAGAA	61.38571429	22	47	2	49	5
12834	28440	28470	30	CCCTTACGAAGAATGGTTTTCAAGCCAGATT	60.40322581	6663	28482	28509	27	TCGGCAAGACTATGCTCAGGTCCTACTT	61.38571429	22	41	8	49	12
11078	944	974	30	CTGGTTCAATCTGTCAAGCAGCAGCAAAGCA	63.0483871	4505	979	1006	27	CAGCATCACCGCCATTGCCAGCCATTCT	64.31428571	22	38	12	50	5
11419	4216	4246	30	GCAGCAACGAGCAAAAGGTGTGAGTAAACTG	63.0483871	4908	4271	4298	27	AAACAAAGTGAACACCCTTGGAGAGTGC	59.92142857	22	20	30	50	25
11477	4948	4978	30	TTCCTATTACAACATCACAGTTACCAGACAC	59.08064516	4998	4985	5012	27	GTTGTCTGTAGTAATGATTTGTGGTTCA	55.52857143	22	27	23	50	7
11661	8170	8200	30	AAGGTAAGAACAAGTCCTGAGTTGAATGTAA	57.75806452	5244	8213	8240	27	GAAAACTTTGTCAGGGTAATAAACACCA	55.52857143	22	29	21	50	13
11661	8170	8200	30	AAGGTAAGAACAAGTCCTGAGTTGAATGTAA	57.75806452	5245	8214	8241	27	AAAACTTTGTCAGGGTAATAAACACCAC	55.52857143	22	29	21	50	14
11783	10227	10257	30	CTGTTGTCCATCAAAGTGTCCCTTATTTACA	59.08064516	5384	10280	10307	27	AACTCTGAAGTCTTGTAAAAGTGTTCCA	55.52857143	22	21	29	50	23
11831	11269	11299	30	ACAAAATACTTCATAGATGTCAACTCAAAGC	56.43548387	5440	11302	11329	27	TGTGCCCATAAGACAAATACGACTCTGT	58.45714286	22	35	15	50	3
12096	18179	18209	30	AAACTCCTGTGTAGAAACTAAGTAATCATAA	55.11290323	5826	18215	18242	27	AAGAGTCAGTCTAAAGTAGCGGTTGAGT	58.45714286	22	45	5	50	6
12213	19507	19537	30	ACACTGAAAAAGTCTGTCCTGGTTGAATGCG	61.72580645	5927	19549	19576	27	ACTTAGGTGTCTTAGGATTGGCTGTATC	58.45714286	22	39	11	50	12
12441	22725	22755	30	TCTAAAGAAGGATAGGTGTCTAAAGAATCTA	56.43548387	6196	22756	22783	27	AACCACTAAGACAAACACTACAAGGTAT	55.52857143	22	20	30	50	1
12474	23428	23458	30	CTTCGGTAGTTTTCACATTACACTCAAGAAC	59.08064516	6220	23473	23500	27	TAGGATTTTCCACTACTTCTTCAGAGAC	56.99285714	22	22	28	50	15
11418	4215	4245	30	AGCAGCAACGAGCAAAAGGTGTGAGTAAACT	61.72580645	4906	4269	4296	27	GCAAACAAAGTGAACACCCTTGGAGAGT	59.92142857	22	18	33	51	24
11419	4216	4246	30	GCAGCAACGAGCAAAAGGTGTGAGTAAACTG	63.0483871	4907	4270	4297	27	CAAACAAAGTGAACACCCTTGGAGAGTG	59.92142857	22	20	31	51	24
11660	8169	8199	30	AAAGGTAAGAACAAGTCCTGAGTTGAATGTA	57.75806452	5246	8215	8242	27	AAACTTTGTCAGGGTAATAAACACCACG	56.99285714	22	31	20	51	16
11661	8170	8200	30	AAGGTAAGAACAAGTCCTGAGTTGAATGTAA	57.75806452	5243	8212	8239	27	TGAAAACTTTGTCAGGGTAATAAACACC	55.52857143	22	29	22	51	12
11831	11269	11299	30	ACAAAATACTTCATAGATGTCAACTCAAAGC	56.43548387	5439	11301	11328	27	ATGTGCCCATAAGACAAATACGACTCTG	58.45714286	22	35	16	51	2
11997	15749	15779	30	AATAATAAGAATCTACAACAGGAACTCCACT	56.43548387	5684	15800	15827	27	AATCACCGAAATCATACCAGTTACCATT	55.52857143	22	37	14	51	21
12094	18177	18207	30	CTAAACTCCTGTGTAGAAACTAAGTAATCAT	56.43548387	5827	18216	18243	27	AGAGTCAGTCTAAAGTAGCGGTTGAGTA	58.45714286	22	48	3	51	9
12094	18177	18207	30	CTAAACTCCTGTGTAGAAACTAAGTAATCAT	56.43548387	5829	18218	18245	27	AGTCAGTCTAAAGTAGCGGTTGAGTAAA	56.99285714	22	48	3	51	11
12743	27698	27728	30	TTCCCAACCGTCTCTAAGAAACTCTACACCT	61.72580645	6529	27738	27765	27	TTCTCTTCAAGCCAATCAAGGACGGGTT	59.92142857	22	18	33	51	10
11099	965	995	30	CAGCAAAGCAAGAGCAGCATCACCGCCATTG	65.69354839	4507	1010	1037	27	AGGAGAAGTTCCCCTACTGCTGCCTGGA	64.31428571	22	31	21	52	15
11660	8169	8199	30	AAAGGTAAGAACAAGTCCTGAGTTGAATGTA	57.75806452	5244	8213	8240	27	GAAAACTTTGTCAGGGTAATAAACACCA	55.52857143	22	31	21	52	14
12210	19504	19534	30	CTAACACTGAAAAAGTCTGTCCTGGTTGAAT	59.08064516	5927	19549	19576	27	ACTTAGGTGTCTTAGGATTGGCTGTATC	58.45714286	22	41	11	52	15
12211	19505	19535	30	TAACACTGAAAAAGTCTGTCCTGGTTGAATG	59.08064516	5926	19548	19575	27	TACTTAGGTGTCTTAGGATTGGCTGTAT	56.99285714	22	41	11	52	13
12743	27698	27728	30	TTCCCAACCGTCTCTAAGAAACTCTACACCT	61.72580645	6527	27736	27763	27	ACTTCTCTTCAAGCCAATCAAGGACGGG	61.38571429	22	18	34	52	8
12823	28391	28421	30	GCAACCAACATAAGAGAACACACAGCCTCCA	63.0483871	6622	28423	28450	27	AGGCAATAGTGCGACCACCCTTACGAAG	62.85	22	50	2	52	2
12823	28391	28421	30	GCAACCAACATAAGAGAACACACAGCCTCCA	63.0483871	6623	28424	28451	27	GGCAATAGTGCGACCACCCTTACGAAGA	62.85	22	50	2	52	3
12823	28391	28421	30	GCAACCAACATAAGAGAACACACAGCCTCCA	63.0483871	6624	28425	28452	27	GCAATAGTGCGACCACCCTTACGAAGAA	61.38571429	22	50	2	52	4
11291	2872	2902	30	AACAGTGATTTCTTTAGGCAGGTCCTTGATG	60.40322581	4791	2925	2952	27	CAGCAATACGAAGATGTCCACGAAGGAT	59.92142857	22	49	4	53	23
11419	4216	4246	30	GCAGCAACGAGCAAAAGGTGTGAGTAAACTG	63.0483871	4906	4269	4296	27	GCAAACAAAGTGAACACCCTTGGAGAGT	59.92142857	22	20	33	53	23
12094	18177	18207	30	CTAAACTCCTGTGTAGAAACTAAGTAATCAT	56.43548387	5834	18223	18250	27	GTCTAAAGTAGCGGTTGAGTAAACAAAA	55.52857143	22	48	6	54	16
12209	19503	19533	30	GCTAACACTGAAAAAGTCTGTCCTGGTTGAA	60.40322581	5927	19549	19576	27	ACTTAGGTGTCTTAGGATTGGCTGTATC	58.45714286	22	43	11	54	16
12623	26646	26676	30	TGATTGTCCTCACTGCCGTCTTGTTGACCAA	63.0483871	6377	26686	26713	27	GACTATCATCATCTAACCAATCTTCTTC	55.52857143	22	37	17	54	10
12743	27698	27728	30	TTCCCAACCGTCTCTAAGAAACTCTACACCT	61.72580645	6528	27737	27764	27	CTTCTCTTCAAGCCAATCAAGGACGGGT	61.38571429	22	18	36	54	9
11105	1010	1040	30	AGGAGAAGTTCCCCTACTGCTGCCTGGAGTT	65.69354839	4515	1065	1092	27	CGTGATGAGGAACGAGAAGAGGCTTGAC	62.85	22	43	12	55	25
11260	2841	2871	30	ATTTGTAATAAGAAAGCGTTCGTGATGTAGC	57.75806452	4764	2873	2900	27	ACAGTGATTTCTTTAGGCAGGTCCTTGA	58.45714286	22	15	40	55	2
11566	6577	6607	30	GTGTAATGTCAAGAATCTCAAGTGTCTGTGG	60.40322581	5125	6615	6642	27	ACAGCATCAGTAGTGTCAGCAATGTCTC	59.92142857	22	33	22	55	8
11995	15747	15777	30	TGAATAATAAGAATCTACAACAGGAACTCCA	56.43548387	5685	15801	15828	27	ATCACCGAAATCATACCAGTTACCATTG	56.99285714	22	41	14	55	24
12095	18178	18208	30	TAAACTCCTGTGTAGAAACTAAGTAATCATA	55.11290323	5835	18224	18251	27	TCTAAAGTAGCGGTTGAGTAAACAAAAG	55.52857143	22	46	9	55	16
12744	27699	27729	30	TCCCAACCGTCTCTAAGAAACTCTACACCTT	61.72580645	6529	27738	27765	27	TTCTCTTCAAGCCAATCAAGGACGGGTT	59.92142857	22	22	33	55	9
12744	27699	27729	30	TCCCAACCGTCTCTAAGAAACTCTACACCTT	61.72580645	6530	27739	27766	27	TCTCTTCAAGCCAATCAAGGACGGGTTT	59.92142857	22	22	33	55	10
11283	2864	2894	30	GATGTAGCAACAGTGATTTCTTTAGGCAGGT	60.40322581	4785	2919	2946	27	GGTGTCCAGCAATACGAAGATGTCCACG	62.85	22	55	1	56	25
11662	8171	8201	30	AGGTAAGAACAAGTCCTGAGTTGAATGTAAA	57.75806452	5246	8215	8242	27	AAACTTTGTCAGGGTAATAAACACCACG	56.99285714	22	36	20	56	14
11924	14168	14198	30	AACACACAACAGCATCGTCAGAGAGTATCAT	60.40322581	5584	14221	14248	27	TATGCGTAAAACTCATTCACAAAGTCTG	55.52857143	22	26	30	56	23
12473	23427	23457	30	ACTTCGGTAGTTTTCACATTACACTCAAGAA	57.75806452	6226	23479	23506	27	TTTCCACTACTTCTTCAGAGACTGGTTT	56.99285714	22	21	35	56	22
12744	27699	27729	30	TCCCAACCGTCTCTAAGAAACTCTACACCTT	61.72580645	6527	27736	27763	27	ACTTCTCTTCAAGCCAATCAAGGACGGG	61.38571429	22	22	34	56	7
12745	27700	27730	30	CCCAACCGTCTCTAAGAAACTCTACACCTTC	63.0483871	6529	27738	27765	27	TTCTCTTCAAGCCAATCAAGGACGGGTT	59.92142857	22	23	33	56	8
12745	27700	27730	30	CCCAACCGTCTCTAAGAAACTCTACACCTTC	63.0483871	6530	27739	27766	27	TCTCTTCAAGCCAATCAAGGACGGGTTT	59.92142857	22	23	33	56	9
11659	8168	8198	30	GAAAGGTAAGAACAAGTCCTGAGTTGAATGT	59.08064516	5246	8215	8242	27	AAACTTTGTCAGGGTAATAAACACCACG	56.99285714	22	37	20	57	17
11662	8171	8201	30	AGGTAAGAACAAGTCCTGAGTTGAATGTAAA	57.75806452	5245	8214	8241	27	AAAACTTTGTCAGGGTAATAAACACCAC	55.52857143	22	36	21	57	13
12095	18178	18208	30	TAAACTCCTGTGTAGAAACTAAGTAATCATA	55.11290323	5825	18214	18241	27	CAAGAGTCAGTCTAAAGTAGCGGTTGAG	59.92142857	22	46	11	57	6
12209	19503	19533	30	GCTAACACTGAAAAAGTCTGTCCTGGTTGAA	60.40322581	5925	19547	19574	27	ATACTTAGGTGTCTTAGGATTGGCTGTA	56.99285714	22	43	14	57	14
12474	23428	23458	30	CTTCGGTAGTTTTCACATTACACTCAAGAAC	59.08064516	6226	23479	23506	27	TTTCCACTACTTCTTCAGAGACTGGTTT	56.99285714	22	22	35	57	21
12475	23429	23459	30	TTCGGTAGTTTTCACATTACACTCAAGAACG	59.08064516	6226	23479	23506	27	TTTCCACTACTTCTTCAGAGACTGGTTT	56.99285714	22	22	35	57	20
12623	26646	26676	30	TGATTGTCCTCACTGCCGTCTTGTTGACCAA	63.0483871	6376	26683	26710	27	GTTGACTATCATCATCTAACCAATCTTC	55.52857143	22	37	20	57	7
12745	27700	27730	30	CCCAACCGTCTCTAAGAAACTCTACACCTTC	63.0483871	6527	27736	27763	27	ACTTCTCTTCAAGCCAATCAAGGACGGG	61.38571429	22	23	34	57	6
12746	27701	27731	30	CCAACCGTCTCTAAGAAACTCTACACCTTCC	63.0483871	6529	27738	27765	27	TTCTCTTCAAGCCAATCAAGGACGGGTT	59.92142857	22	24	33	57	7
12746	27701	27731	30	CCAACCGTCTCTAAGAAACTCTACACCTTCC	63.0483871	6530	27739	27766	27	TCTCTTCAAGCCAATCAAGGACGGGTTT	59.92142857	22	24	33	57	8
12746	27701	27731	30	CCAACCGTCTCTAAGAAACTCTACACCTTCC	63.0483871	6531	27740	27767	27	CTCTTCAAGCCAATCAAGGACGGGTTTG	61.38571429	22	24	33	57	9
12824	28392	28422	30	CAACCAACATAAGAGAACACACAGCCTCCAA	61.72580645	6622	28423	28450	27	AGGCAATAGTGCGACCACCCTTACGAAG	62.85	22	55	2	57	1
12824	28392	28422	30	CAACCAACATAAGAGAACACACAGCCTCCAA	61.72580645	6623	28424	28451	27	GGCAATAGTGCGACCACCCTTACGAAGA	62.85	22	55	2	57	2
12824	28392	28422	30	CAACCAACATAAGAGAACACACAGCCTCCAA	61.72580645	6624	28425	28452	27	GCAATAGTGCGACCACCCTTACGAAGAA	61.38571429	22	55	2	57	3
11102	975	1005	30	AGAGCAGCATCACCGCCATTGCCAGCCATTC	67.01612903	4510	1013	1040	27	AGAAGTTCCCCTACTGCTGCCTGGAGTT	62.85	22	17	41	58	8
11659	8168	8198	30	GAAAGGTAAGAACAAGTCCTGAGTTGAATGT	59.08064516	5245	8214	8241	27	AAAACTTTGTCAGGGTAATAAACACCAC	55.52857143	22	37	21	58	16
11662	8171	8201	30	AGGTAAGAACAAGTCCTGAGTTGAATGTAAA	57.75806452	5243	8212	8239	27	TGAAAACTTTGTCAGGGTAATAAACACC	55.52857143	22	36	22	58	11
12099	18182	18212	30	CTCCTGTGTAGAAACTAAGTAATCATAAACA	56.43548387	5825	18214	18241	27	CAAGAGTCAGTCTAAAGTAGCGGTTGAG	59.92142857	22	47	11	58	2
12246	19865	19895	30	GGTGATAGAGGTTTGTGGTGGTTGGTAAAGA	61.72580645	5993	19914	19941	27	CTGAAGTCATTGAGAGCCTTTGCGAGAT	59.92142857	22	37	21	58	19
12473	23427	23457	30	ACTTCGGTAGTTTTCACATTACACTCAAGAA	57.75806452	6222	23475	23502	27	GGATTTTCCACTACTTCTTCAGAGACTG	58.45714286	22	21	37	58	18
12683	26900	26930	30	CTCACCAGACTCATCAAATAAGTAGTATGTA	57.75806452	6450	26933	26960	27	CATACTCCACTCATCTAAATCAATGCCC	58.45714286	22	38	20	58	3
12744	27699	27729	30	TCCCAACCGTCTCTAAGAAACTCTACACCTT	61.72580645	6528	27737	27764	27	CTTCTCTTCAAGCCAATCAAGGACGGGT	61.38571429	22	22	36	58	8
12747	27702	27732	30	CAACCGTCTCTAAGAAACTCTACACCTTCCT	61.72580645	6529	27738	27765	27	TTCTCTTCAAGCCAATCAAGGACGGGTT	59.92142857	22	25	33	58	6
12747	27702	27732	30	CAACCGTCTCTAAGAAACTCTACACCTTCCT	61.72580645	6530	27739	27766	27	TCTCTTCAAGCCAATCAAGGACGGGTTT	59.92142857	22	25	33	58	7
12747	27702	27732	30	CAACCGTCTCTAAGAAACTCTACACCTTCCT	61.72580645	6531	27740	27767	27	CTCTTCAAGCCAATCAAGGACGGGTTTG	61.38571429	22	25	33	58	8
11567	6578	6608	30	TGTAATGTCAAGAATCTCAAGTGTCTGTGGA	59.08064516	5126	6616	6643	27	CAGCATCAGTAGTGTCAGCAATGTCTCT	59.92142857	22	38	21	59	8
12096	18179	18209	30	AAACTCCTGTGTAGAAACTAAGTAATCATAA	55.11290323	5823	18212	18239	27	ACCAAGAGTCAGTCTAAAGTAGCGGTTG	59.92142857	22	45	14	59	3
12098	18181	18211	30	ACTCCTGTGTAGAAACTAAGTAATCATAAAC	56.43548387	5824	18213	18240	27	CCAAGAGTCAGTCTAAAGTAGCGGTTGA	59.92142857	22	45	14	59	2
12681	26898	26928	30	AACTCACCAGACTCATCAAATAAGTAGTATG	57.75806452	6448	26931	26958	27	GCCATACTCCACTCATCTAAATCAATGC	58.45714286	22	39	20	59	3
12745	27700	27730	30	CCCAACCGTCTCTAAGAAACTCTACACCTTC	63.0483871	6528	27737	27764	27	CTTCTCTTCAAGCCAATCAAGGACGGGT	61.38571429	22	23	36	59	7
12746	27701	27731	30	CCAACCGTCTCTAAGAAACTCTACACCTTCC	63.0483871	6526	27735	27762	27	AACTTCTCTTCAAGCCAATCAAGGACGG	59.92142857	22	24	35	59	4
11290	2871	2901	30	CAACAGTGATTTCTTTAGGCAGGTCCTTGAT	60.40322581	4790	2924	2951	27	CCAGCAATACGAAGATGTCCACGAAGGA	61.38571429	22	56	4	60	23
11290	2871	2901	30	CAACAGTGATTTCTTTAGGCAGGTCCTTGAT	60.40322581	4791	2925	2952	27	CAGCAATACGAAGATGTCCACGAAGGAT	59.92142857	22	56	4	60	24
11567	6578	6608	30	TGTAATGTCAAGAATCTCAAGTGTCTGTGGA	59.08064516	5125	6615	6642	27	ACAGCATCAGTAGTGTCAGCAATGTCTC	59.92142857	22	38	22	60	7
12095	18178	18208	30	TAAACTCCTGTGTAGAAACTAAGTAATCATA	55.11290323	5824	18213	18240	27	CCAAGAGTCAGTCTAAAGTAGCGGTTGA	59.92142857	22	46	14	60	5
12473	23427	23457	30	ACTTCGGTAGTTTTCACATTACACTCAAGAA	57.75806452	6225	23478	23505	27	TTTTCCACTACTTCTTCAGAGACTGGTT	56.99285714	22	21	39	60	21
12746	27701	27731	30	CCAACCGTCTCTAAGAAACTCTACACCTTCC	63.0483871	6528	27737	27764	27	CTTCTCTTCAAGCCAATCAAGGACGGGT	61.38571429	22	24	36	60	6
12747	27702	27732	30	CAACCGTCTCTAAGAAACTCTACACCTTCCT	61.72580645	6526	27735	27762	27	AACTTCTCTTCAAGCCAATCAAGGACGG	59.92142857	22	25	35	60	3
12748	27703	27733	30	AACCGTCTCTAAGAAACTCTACACCTTCCTT	60.40322581	6529	27738	27765	27	TTCTCTTCAAGCCAATCAAGGACGGGTT	59.92142857	22	27	33	60	5
12748	27703	27733	30	AACCGTCTCTAAGAAACTCTACACCTTCCTT	60.40322581	6530	27739	27766	27	TCTCTTCAAGCCAATCAAGGACGGGTTT	59.92142857	22	27	33	60	6
12748	27703	27733	30	AACCGTCTCTAAGAAACTCTACACCTTCCTT	60.40322581	6531	27740	27767	27	CTCTTCAAGCCAATCAAGGACGGGTTTG	61.38571429	22	27	33	60	7
11289	2870	2900	30	GCAACAGTGATTTCTTTAGGCAGGTCCTTGA	61.72580645	4789	2923	2950	27	TCCAGCAATACGAAGATGTCCACGAAGG	61.38571429	22	59	2	61	23
11663	8172	8202	30	GGTAAGAACAAGTCCTGAGTTGAATGTAAAA	57.75806452	5246	8215	8242	27	AAACTTTGTCAGGGTAATAAACACCACG	56.99285714	22	41	20	61	13
11664	8173	8203	30	GTAAGAACAAGTCCTGAGTTGAATGTAAAAC	57.75806452	5246	8215	8242	27	AAACTTTGTCAGGGTAATAAACACCACG	56.99285714	22	41	20	61	12
12094	18177	18207	30	CTAAACTCCTGTGTAGAAACTAAGTAATCAT	56.43548387	5836	18225	18252	27	CTAAAGTAGCGGTTGAGTAAACAAAAGA	55.52857143	22	48	13	61	18
12475	23429	23459	30	TTCGGTAGTTTTCACATTACACTCAAGAACG	59.08064516	6225	23478	23505	27	TTTTCCACTACTTCTTCAGAGACTGGTT	56.99285714	22	22	39	61	19
12747	27702	27732	30	CAACCGTCTCTAAGAAACTCTACACCTTCCT	61.72580645	6528	27737	27764	27	CTTCTCTTCAAGCCAATCAAGGACGGGT	61.38571429	22	25	36	61	5
12813	28363	28393	30	GTGGAACCCAATAGGCACACTTGTTATGGCA	63.0483871	6618	28396	28423	27	CAACATAAGAGAACACACAGCCTCCAAA	58.45714286	22	10	51	61	3
12825	28393	28423	30	AACCAACATAAGAGAACACACAGCCTCCAAA	60.40322581	6623	28424	28451	27	GGCAATAGTGCGACCACCCTTACGAAGA	62.85	22	59	2	61	1
12825	28393	28423	30	AACCAACATAAGAGAACACACAGCCTCCAAA	60.40322581	6624	28425	28452	27	GCAATAGTGCGACCACCCTTACGAAGAA	61.38571429	22	59	2	61	2
11658	8167	8197	30	AGAAAGGTAAGAACAAGTCCTGAGTTGAATG	59.08064516	5246	8215	8242	27	AAACTTTGTCAGGGTAATAAACACCACG	56.99285714	22	42	20	62	18
11664	8173	8203	30	GTAAGAACAAGTCCTGAGTTGAATGTAAAAC	57.75806452	5245	8214	8241	27	AAAACTTTGTCAGGGTAATAAACACCAC	55.52857143	22	41	21	62	11
12094	18177	18207	30	CTAAACTCCTGTGTAGAAACTAAGTAATCAT	56.43548387	5823	18212	18239	27	ACCAAGAGTCAGTCTAAAGTAGCGGTTG	59.92142857	22	48	14	62	5
12096	18179	18209	30	AAACTCCTGTGTAGAAACTAAGTAATCATAA	55.11290323	5822	18211	18238	27	CACCAAGAGTCAGTCTAAAGTAGCGGTT	59.92142857	22	45	17	62	2
12473	23427	23457	30	ACTTCGGTAGTTTTCACATTACACTCAAGAA	57.75806452	6223	23476	23503	27	GATTTTCCACTACTTCTTCAGAGACTGG	58.45714286	22	21	41	62	19
12748	27703	27733	30	AACCGTCTCTAAGAAACTCTACACCTTCCTT	60.40322581	6526	27735	27762	27	AACTTCTCTTCAAGCCAATCAAGGACGG	59.92142857	22	27	35	62	2
12826	28394	28424	30	ACCAACATAAGAGAACACACAGCCTCCAAAG	61.72580645	6624	28425	28452	27	GCAATAGTGCGACCACCCTTACGAAGAA	61.38571429	22	60	2	62	1
12826	28394	28424	30	ACCAACATAAGAGAACACACAGCCTCCAAAG	61.72580645	6625	28426	28453	27	CAATAGTGCGACCACCCTTACGAAGAAT	59.92142857	22	60	2	62	2
12827	28395	28425	30	CCAACATAAGAGAACACACAGCCTCCAAAGG	63.0483871	6625	28426	28453	27	CAATAGTGCGACCACCCTTACGAAGAAT	59.92142857	22	60	2	62	1
11289	2870	2900	30	GCAACAGTGATTTCTTTAGGCAGGTCCTTGA	61.72580645	4790	2924	2951	27	CCAGCAATACGAAGATGTCCACGAAGGA	61.38571429	22	59	4	63	24
11663	8172	8202	30	GGTAAGAACAAGTCCTGAGTTGAATGTAAAA	57.75806452	5243	8212	8239	27	TGAAAACTTTGTCAGGGTAATAAACACC	55.52857143	22	41	22	63	10
12095	18178	18208	30	TAAACTCCTGTGTAGAAACTAAGTAATCATA	55.11290323	5822	18211	18238	27	CACCAAGAGTCAGTCTAAAGTAGCGGTT	59.92142857	22	46	17	63	3
12245	19864	19894	30	AGGTGATAGAGGTTTGTGGTGGTTGGTAAAG	61.72580645	5992	19913	19940	27	ACTGAAGTCATTGAGAGCCTTTGCGAGA	59.92142857	22	36	27	63	19
12473	23427	23457	30	ACTTCGGTAGTTTTCACATTACACTCAAGAA	57.75806452	6227	23480	23507	27	TTCCACTACTTCTTCAGAGACTGGTTTT	56.99285714	22	21	42	63	23
12473	23427	23457	30	ACTTCGGTAGTTTTCACATTACACTCAAGAA	57.75806452	6228	23481	23508	27	TCCACTACTTCTTCAGAGACTGGTTTTA	56.99285714	22	21	42	63	24
12474	23428	23458	30	CTTCGGTAGTTTTCACATTACACTCAAGAAC	59.08064516	6223	23476	23503	27	GATTTTCCACTACTTCTTCAGAGACTGG	58.45714286	22	22	41	63	18
12748	27703	27733	30	AACCGTCTCTAAGAAACTCTACACCTTCCTT	60.40322581	6525	27734	27761	27	AAACTTCTCTTCAAGCCAATCAAGGACG	58.45714286	22	27	36	63	1
12748	27703	27733	30	AACCGTCTCTAAGAAACTCTACACCTTCCTT	60.40322581	6528	27737	27764	27	CTTCTCTTCAAGCCAATCAAGGACGGGT	61.38571429	22	27	36	63	4
12814	28364	28394	30	TGGAACCCAATAGGCACACTTGTTATGGCAA	61.72580645	6618	28396	28423	27	CAACATAAGAGAACACACAGCCTCCAAA	58.45714286	22	12	51	63	2
12474	23428	23458	30	CTTCGGTAGTTTTCACATTACACTCAAGAAC	59.08064516	6227	23480	23507	27	TTCCACTACTTCTTCAGAGACTGGTTTT	56.99285714	22	22	42	64	22
12475	23429	23459	30	TTCGGTAGTTTTCACATTACACTCAAGAACG	59.08064516	6228	23481	23508	27	TCCACTACTTCTTCAGAGACTGGTTTTA	56.99285714	22	22	42	64	22
12475	23429	23459	30	TTCGGTAGTTTTCACATTACACTCAAGAACG	59.08064516	6230	23483	23510	27	CACTACTTCTTCAGAGACTGGTTTTAGA	56.99285714	22	22	42	64	24
11103	976	1006	30	GAGCAGCATCACCGCCATTGCCAGCCATTCT	67.01612903	4511	1014	1041	27	GAAGTTCCCCTACTGCTGCCTGGAGTTG	64.31428571	22	19	46	65	8
12474	23428	23458	30	CTTCGGTAGTTTTCACATTACACTCAAGAAC	59.08064516	6224	23477	23504	27	ATTTTCCACTACTTCTTCAGAGACTGGT	56.99285714	22	22	43	65	19
12474	23428	23458	30	CTTCGGTAGTTTTCACATTACACTCAAGAAC	59.08064516	6229	23482	23509	27	CCACTACTTCTTCAGAGACTGGTTTTAG	58.45714286	22	22	43	65	24
12475	23429	23459	30	TTCGGTAGTTTTCACATTACACTCAAGAACG	59.08064516	6229	23482	23509	27	CCACTACTTCTTCAGAGACTGGTTTTAG	58.45714286	22	22	43	65	23
12745	27700	27730	30	CCCAACCGTCTCTAAGAAACTCTACACCTTC	63.0483871	6524	27733	27760	27	TAAACTTCTCTTCAAGCCAATCAAGGAC	56.99285714	22	23	42	65	3
11101	974	1004	30	AAGAGCAGCATCACCGCCATTGCCAGCCATT	65.69354839	4512	1015	1042	27	AAGTTCCCCTACTGCTGCCTGGAGTTGA	62.85	22	15	51	66	11
11101	974	1004	30	AAGAGCAGCATCACCGCCATTGCCAGCCATT	65.69354839	4513	1016	1043	27	AGTTCCCCTACTGCTGCCTGGAGTTGAA	62.85	22	15	51	66	12
11782	10226	10256	30	CCTGTTGTCCATCAAAGTGTCCCTTATTTAC	60.40322581	5385	10281	10308	27	ACTCTGAAGTCTTGTAAAAGTGTTCCAG	56.99285714	22	20	46	66	25
11923	14167	14197	30	AAACACACAACAGCATCGTCAGAGAGTATCA	60.40322581	5584	14221	14248	27	TATGCGTAAAACTCATTCACAAAGTCTG	55.52857143	22	36	30	66	24
12820	28388	28418	30	ATGGCAACCAACATAAGAGAACACACAGCCT	61.72580645	6629	28438	28465	27	CACCCTTACGAAGAATGGTTTTCAAGCC	59.92142857	22	44	22	66	20
12835	28452	28482	30	ATGGTTTTCAAGCCAGATTCATTATGGTATT	56.43548387	6665	28484	28511	27	GGCAAGACTATGCTCAGGTCCTACTTCT	61.38571429	22	50	16	66	2
11100	973	1003	30	CAAGAGCAGCATCACCGCCATTGCCAGCCAT	67.01612903	4512	1015	1042	27	AAGTTCCCCTACTGCTGCCTGGAGTTGA	62.85	22	16	51	67	12
11100	973	1003	30	CAAGAGCAGCATCACCGCCATTGCCAGCCAT	67.01612903	4513	1016	1043	27	AGTTCCCCTACTGCTGCCTGGAGTTGAA	62.85	22	16	51	67	13
11568	6579	6609	30	GTAATGTCAAGAATCTCAAGTGTCTGTGGAT	59.08064516	5125	6615	6642	27	ACAGCATCAGTAGTGTCAGCAATGTCTC	59.92142857	22	45	22	67	6
11922	14166	14196	30	GAAACACACAACAGCATCGTCAGAGAGTATC	61.72580645	5584	14221	14248	27	TATGCGTAAAACTCATTCACAAAGTCTG	55.52857143	22	37	30	67	25
12747	27702	27732	30	CAACCGTCTCTAAGAAACTCTACACCTTCCT	61.72580645	6524	27733	27760	27	TAAACTTCTCTTCAAGCCAATCAAGGAC	56.99285714	22	25	42	67	1
11101	974	1004	30	AAGAGCAGCATCACCGCCATTGCCAGCCATT	65.69354839	4514	1017	1044	27	GTTCCCCTACTGCTGCCTGGAGTTGAAT	62.85	22	15	53	68	13
11102	975	1005	30	AGAGCAGCATCACCGCCATTGCCAGCCATTC	67.01612903	4512	1015	1042	27	AAGTTCCCCTACTGCTGCCTGGAGTTGA	62.85	22	17	51	68	10
11104	977	1007	30	AGCAGCATCACCGCCATTGCCAGCCATTCTA	65.69354839	4513	1016	1043	27	AGTTCCCCTACTGCTGCCTGGAGTTGAA	62.85	22	17	51	68	9
11657	8166	8196	30	AAGAAAGGTAAGAACAAGTCCTGAGTTGAAT	57.75806452	5246	8215	8242	27	AAACTTTGTCAGGGTAATAAACACCACG	56.99285714	22	48	20	68	19
11709	9161	9191	30	TTTGAAGGTCACACTTTTCTAATAGCATTCT	56.43548387	5292	9198	9225	27	TTTGTAAAGATTAGGCATAGCAACACCC	56.99285714	22	58	10	68	7
12620	26643	26673	30	GTCTGATTGTCCTCACTGCCGTCTTGTTGAC	64.37096774	6376	26683	26710	27	GTTGACTATCATCATCTAACCAATCTTC	55.52857143	22	48	20	68	10
12699	26943	26973	30	TCATCTAAATCAATGCCCAGTGGTGTAAGTA	59.08064516	6468	26995	27022	27	TTTTTATGACAGCATCTGCCACAACACA	56.99285714	22	12	56	68	22
12821	28389	28419	30	TGGCAACCAACATAAGAGAACACACAGCCTC	63.0483871	6630	28439	28466	27	ACCCTTACGAAGAATGGTTTTCAAGCCA	58.45714286	22	43	25	68	20
11572	6618	6648	30	GCATCAGTAGTGTCAGCAATGTCTCTGCCAA	63.0483871	5137	6661	6688	27	GCAGAAACTTTTTGTTAGACTCAGTAAG	55.52857143	22	27	42	69	13
11657	8166	8196	30	AAGAAAGGTAAGAACAAGTCCTGAGTTGAAT	57.75806452	5245	8214	8241	27	AAAACTTTGTCAGGGTAATAAACACCAC	55.52857143	22	48	21	69	18
11706	9110	9140	30	TTGCGACATTCATCATTATGCCTTTAGGTAA	57.75806452	5286	9163	9190	27	TGAAGGTCACACTTTTCTAATAGCATTC	55.52857143	22	35	34	69	23
12250	19869	19899	30	ATAGAGGTTTGTGGTGGTTGGTAAAGAACAT	59.08064516	5991	19912	19939	27	TACTGAAGTCATTGAGAGCCTTTGCGAG	59.92142857	22	42	27	69	13
12698	26942	26972	30	CTCATCTAAATCAATGCCCAGTGGTGTAAGT	60.40322581	6468	26995	27022	27	TTTTTATGACAGCATCTGCCACAACACA	56.99285714	22	13	56	69	23
12698	26942	26972	30	CTCATCTAAATCAATGCCCAGTGGTGTAAGT	60.40322581	6469	26996	27023	27	TTTTATGACAGCATCTGCCACAACACAG	58.45714286	22	13	56	69	24
12814	28364	28394	30	TGGAACCCAATAGGCACACTTGTTATGGCAA	61.72580645	6619	28397	28424	27	AACATAAGAGAACACACAGCCTCCAAAG	58.45714286	22	12	57	69	3
11102	975	1005	30	AGAGCAGCATCACCGCCATTGCCAGCCATTC	67.01612903	4514	1017	1044	27	GTTCCCCTACTGCTGCCTGGAGTTGAAT	62.85	22	17	53	70	12
11103	976	1006	30	GAGCAGCATCACCGCCATTGCCAGCCATTCT	67.01612903	4512	1015	1042	27	AAGTTCCCCTACTGCTGCCTGGAGTTGA	62.85	22	19	51	70	9
11103	976	1006	30	GAGCAGCATCACCGCCATTGCCAGCCATTCT	67.01612903	4513	1016	1043	27	AGTTCCCCTACTGCTGCCTGGAGTTGAA	62.85	22	19	51	70	10
11104	977	1007	30	AGCAGCATCACCGCCATTGCCAGCCATTCTA	65.69354839	4514	1017	1044	27	GTTCCCCTACTGCTGCCTGGAGTTGAAT	62.85	22	17	53	70	10
11569	6615	6645	30	ACAGCATCAGTAGTGTCAGCAATGTCTCTGC	63.0483871	5137	6661	6688	27	GCAGAAACTTTTTGTTAGACTCAGTAAG	55.52857143	22	28	42	70	16
11573	6619	6649	30	CATCAGTAGTGTCAGCAATGTCTCTGCCAAA	61.72580645	5137	6661	6688	27	GCAGAAACTTTTTGTTAGACTCAGTAAG	55.52857143	22	28	42	70	12
11657	8166	8196	30	AAGAAAGGTAAGAACAAGTCCTGAGTTGAAT	57.75806452	5243	8212	8239	27	TGAAAACTTTGTCAGGGTAATAAACACC	55.52857143	22	48	22	70	16
12815	28365	28395	30	GGAACCCAATAGGCACACTTGTTATGGCAAC	63.0483871	6619	28397	28424	27	AACATAAGAGAACACACAGCCTCCAAAG	58.45714286	22	13	57	70	2
11570	6616	6646	30	CAGCATCAGTAGTGTCAGCAATGTCTCTGCC	64.37096774	5137	6661	6688	27	GCAGAAACTTTTTGTTAGACTCAGTAAG	55.52857143	22	29	42	71	15
11574	6620	6650	30	ATCAGTAGTGTCAGCAATGTCTCTGCCAAAT	60.40322581	5137	6661	6688	27	GCAGAAACTTTTTGTTAGACTCAGTAAG	55.52857143	22	29	42	71	11
11103	976	1006	30	GAGCAGCATCACCGCCATTGCCAGCCATTCT	67.01612903	4514	1017	1044	27	GTTCCCCTACTGCTGCCTGGAGTTGAAT	62.85	22	19	53	72	11
11571	6617	6647	30	AGCATCAGTAGTGTCAGCAATGTCTCTGCCA	63.0483871	5137	6661	6688	27	GCAGAAACTTTTTGTTAGACTCAGTAAG	55.52857143	22	30	42	72	14
12248	19867	19897	30	TGATAGAGGTTTGTGGTGGTTGGTAAAGAAC	60.40322581	5979	19900	19927	27	CAGAACCTGAGTTACTGAAGTCATTGAG	58.45714286	22	38	34	72	3
12821	28389	28419	30	TGGCAACCAACATAAGAGAACACACAGCCTC	63.0483871	6631	28440	28467	27	CCCTTACGAAGAATGGTTTTCAAGCCAG	59.92142857	22	43	29	72	21
12822	28390	28420	30	GGCAACCAACATAAGAGAACACACAGCCTCC	64.37096774	6630	28439	28466	27	ACCCTTACGAAGAATGGTTTTCAAGCCA	58.45714286	22	47	25	72	19
11569	6615	6645	30	ACAGCATCAGTAGTGTCAGCAATGTCTCTGC	63.0483871	5136	6660	6687	27	GGCAGAAACTTTTTGTTAGACTCAGTAA	55.52857143	22	28	45	73	15
12613	26636	26666	30	AGTAGTTGTCTGATTGTCCTCACTGCCGTCT	63.0483871	6378	26690	26717	27	ATCATCATCTAACCAATCTTCTTCTTGC	55.52857143	22	55	18	73	24
12820	28388	28418	30	ATGGCAACCAACATAAGAGAACACACAGCCT	61.72580645	6631	28440	28467	27	CCCTTACGAAGAATGGTTTTCAAGCCAG	59.92142857	22	44	29	73	22
11656	8165	8195	30	AAAGAAAGGTAAGAACAAGTCCTGAGTTGAA	57.75806452	5244	8213	8240	27	GAAAACTTTGTCAGGGTAATAAACACCA	55.52857143	22	53	21	74	18
12242	19861	19891	30	CTGAGGTGATAGAGGTTTGTGGTGGTTGGTA	63.0483871	5980	19901	19928	27	AGAACCTGAGTTACTGAAGTCATTGAGA	56.99285714	22	30	44	74	10
11369	4075	4105	30	AAATAGTTGGCATCATAAAGTAATGGGTTTT	55.11290323	4881	4118	4145	27	TCCAGCAAAGCCAAAGCCTCATTATTAT	56.99285714	22	30	45	75	13
11784	10231	10261	30	TGTCCATCAAAGTGTCCCTTATTTACAACAT	57.75806452	5385	10281	10308	27	ACTCTGAAGTCTTGTAAAAGTGTTCCAG	56.99285714	22	29	46	75	20
12612	26635	26665	30	TAGTAGTTGTCTGATTGTCCTCACTGCCGTC	63.0483871	6378	26690	26717	27	ATCATCATCTAACCAATCTTCTTCTTGC	55.52857143	22	57	18	75	25
12633	26685	26715	30	TGACTATCATCATCTAACCAATCTTCTTCTT	56.43548387	6395	26725	26752	27	CAGGTTGAAGAGCAGCAGAAGTGGCACC	64.31428571	22	21	54	75	10
12697	26941	26971	30	ACTCATCTAAATCAATGCCCAGTGGTGTAAG	60.40322581	6467	26994	27021	27	GTTTTTATGACAGCATCTGCCACAACAC	58.45714286	22	19	56	75	23
12697	26941	26971	30	ACTCATCTAAATCAATGCCCAGTGGTGTAAG	60.40322581	6468	26995	27022	27	TTTTTATGACAGCATCTGCCACAACACA	56.99285714	22	19	56	75	24
12820	28388	28418	30	ATGGCAACCAACATAAGAGAACACACAGCCT	61.72580645	6633	28442	28469	27	CTTACGAAGAATGGTTTTCAAGCCAGAT	56.99285714	22	44	31	75	24
12822	28390	28420	30	GGCAACCAACATAAGAGAACACACAGCCTCC	64.37096774	6632	28441	28468	27	CCTTACGAAGAATGGTTTTCAAGCCAGA	58.45714286	22	47	28	75	21
12824	28392	28422	30	CAACCAACATAAGAGAACACACAGCCTCCAA	61.72580645	6628	28437	28464	27	CCACCCTTACGAAGAATGGTTTTCAAGC	59.92142857	22	55	20	75	15
11569	6615	6645	30	ACAGCATCAGTAGTGTCAGCAATGTCTCTGC	63.0483871	5135	6659	6686	27	AGGCAGAAACTTTTTGTTAGACTCAGTA	55.52857143	22	28	48	76	14
12243	19862	19892	30	TGAGGTGATAGAGGTTTGTGGTGGTTGGTAA	61.72580645	5985	19906	19933	27	CTGAGTTACTGAAGTCATTGAGAGCCTT	58.45714286	22	32	45	77	14
12616	26639	26669	30	AGTTGTCTGATTGTCCTCACTGCCGTCTTGT	63.0483871	6379	26691	26718	27	TCATCATCTAACCAATCTTCTTCTTGCT	55.52857143	22	63	14	77	22
12618	26641	26671	30	TTGTCTGATTGTCCTCACTGCCGTCTTGTTG	63.0483871	6378	26690	26717	27	ATCATCATCTAACCAATCTTCTTCTTGC	55.52857143	22	59	18	77	19
12634	26686	26716	30	GACTATCATCATCTAACCAATCTTCTTCTTG	57.75806452	6395	26725	26752	27	CAGGTTGAAGAGCAGCAGAAGTGGCACC	64.31428571	22	23	54	77	9
12248	19867	19897	30	TGATAGAGGTTTGTGGTGGTTGGTAAAGAAC	60.40322581	5989	19910	19937	27	GTTACTGAAGTCATTGAGAGCCTTTGCG	59.92142857	22	38	40	78	13
12636	26688	26718	30	CTATCATCATCTAACCAATCTTCTTCTTGCT	57.75806452	6395	26725	26752	27	CAGGTTGAAGAGCAGCAGAAGTGGCACC	64.31428571	22	24	54	78	7
11097	963	993	30	AGCAGCAAAGCAAGAGCAGCATCACCGCCAT	65.69354839	4510	1013	1040	27	AGAAGTTCCCCTACTGCTGCCTGGAGTT	62.85	22	38	41	79	20
11369	4075	4105	30	AAATAGTTGGCATCATAAAGTAATGGGTTTT	55.11290323	4880	4117	4144	27	TTCCAGCAAAGCCAAAGCCTCATTATTA	56.99285714	22	30	49	79	12
11370	4076	4106	30	AATAGTTGGCATCATAAAGTAATGGGTTTTT	55.11290323	4880	4117	4144	27	TTCCAGCAAAGCCAAAGCCTCATTATTA	56.99285714	22	30	49	79	11
12242	19861	19891	30	CTGAGGTGATAGAGGTTTGTGGTGGTTGGTA	63.0483871	5982	19903	19930	27	AACCTGAGTTACTGAAGTCATTGAGAGC	58.45714286	22	30	49	79	12
12251	19870	19900	30	TAGAGGTTTGTGGTGGTTGGTAAAGAACATC	60.40322581	5989	19910	19937	27	GTTACTGAAGTCATTGAGAGCCTTTGCG	59.92142857	22	39	40	79	10
12254	19873	19903	30	AGGTTTGTGGTGGTTGGTAAAGAACATCAGA	60.40322581	5990	19911	19938	27	TTACTGAAGTCATTGAGAGCCTTTGCGA	58.45714286	22	41	38	79	8
12617	26640	26670	30	GTTGTCTGATTGTCCTCACTGCCGTCTTGTT	63.0483871	6377	26686	26713	27	GACTATCATCATCTAACCAATCTTCTTC	55.52857143	22	62	17	79	16
12617	26640	26670	30	GTTGTCTGATTGTCCTCACTGCCGTCTTGTT	63.0483871	6380	26692	26719	27	CATCATCTAACCAATCTTCTTCTTGCTC	56.99285714	22	62	17	79	22
12635	26687	26717	30	ACTATCATCATCTAACCAATCTTCTTCTTGC	57.75806452	6395	26725	26752	27	CAGGTTGAAGAGCAGCAGAAGTGGCACC	64.31428571	22	25	54	79	8
12823	28391	28421	30	GCAACCAACATAAGAGAACACACAGCCTCCA	63.0483871	6631	28440	28467	27	CCCTTACGAAGAATGGTTTTCAAGCCAG	59.92142857	22	50	29	79	19
12250	19869	19899	30	ATAGAGGTTTGTGGTGGTTGGTAAAGAACAT	59.08064516	5990	19911	19938	27	TTACTGAAGTCATTGAGAGCCTTTGCGA	58.45714286	22	42	38	80	12
12252	19871	19901	30	AGAGGTTTGTGGTGGTTGGTAAAGAACATCA	60.40322581	5990	19911	19938	27	TTACTGAAGTCATTGAGAGCCTTTGCGA	58.45714286	22	42	38	80	10
12632	26684	26714	30	TTGACTATCATCATCTAACCAATCTTCTTCT	56.43548387	6394	26724	26751	27	TCAGGTTGAAGAGCAGCAGAAGTGGCAC	62.85	22	21	59	80	10
11348	3912	3942	30	ACAGTCTTTTACTCCAGATTCCCATTTTTCA	57.75806452	4846	3967	3994	27	TGTTCAGAAATAGGACTTGTTGTGCCAT	56.99285714	22	54	27	81	25
11711	9163	9193	30	TGAAGGTCACACTTTTCTAATAGCATTCTTT	56.43548387	5291	9197	9224	27	TTTTGTAAAGATTAGGCATAGCAACACC	55.52857143	22	65	16	81	4
11712	9164	9194	30	GAAGGTCACACTTTTCTAATAGCATTCTTTG	57.75806452	5292	9198	9225	27	TTTGTAAAGATTAGGCATAGCAACACCC	56.99285714	22	71	10	81	4
12244	19863	19893	30	GAGGTGATAGAGGTTTGTGGTGGTTGGTAAA	61.72580645	5986	19907	19934	27	TGAGTTACTGAAGTCATTGAGAGCCTTT	56.99285714	22	35	46	81	14
12249	19868	19898	30	GATAGAGGTTTGTGGTGGTTGGTAAAGAACA	60.40322581	5990	19911	19938	27	TTACTGAAGTCATTGAGAGCCTTTGCGA	58.45714286	22	43	38	81	13
12424	22145	22175	30	ATTCTTCACTGTAACACTATCAACGATGTAA	56.43548387	6168	22181	22208	27	CTGGTCAGTAGGATTTATTGGTCTTTTA	55.52857143	22	32	49	81	6
12637	26689	26719	30	TATCATCATCTAACCAATCTTCTTCTTGCTC	57.75806452	6395	26725	26752	27	CAGGTTGAAGAGCAGCAGAAGTGGCACC	64.31428571	22	27	54	81	6
12823	28391	28421	30	GCAACCAACATAAGAGAACACACAGCCTCCA	63.0483871	6633	28442	28469	27	CTTACGAAGAATGGTTTTCAAGCCAGAT	56.99285714	22	50	31	81	21
11784	10231	10261	30	TGTCCATCAAAGTGTCCCTTATTTACAACAT	57.75806452	5388	10286	10313	27	GAAGTCTTGTAAAAGTGTTCCAGAGGTT	56.99285714	22	29	53	82	25
12254	19873	19903	30	AGGTTTGTGGTGGTTGGTAAAGAACATCAGA	60.40322581	5987	19908	19935	27	GAGTTACTGAAGTCATTGAGAGCCTTTG	58.45714286	22	41	41	82	5
12254	19873	19903	30	AGGTTTGTGGTGGTTGGTAAAGAACATCAGA	60.40322581	5988	19909	19936	27	AGTTACTGAAGTCATTGAGAGCCTTTGC	58.45714286	22	41	41	82	6
12609	26632	26662	30	GAATAGTAGTTGTCTGATTGTCCTCACTGCC	61.72580645	6374	26676	26703	27	ACAGTTTGTTGACTATCATCATCTAACC	55.52857143	22	58	24	82	14
12634	26686	26716	30	GACTATCATCATCTAACCAATCTTCTTCTTG	57.75806452	6394	26724	26751	27	TCAGGTTGAAGAGCAGCAGAAGTGGCAC	62.85	22	23	59	82	8
12634	26686	26716	30	GACTATCATCATCTAACCAATCTTCTTCTTG	57.75806452	6396	26726	26753	27	AGGTTGAAGAGCAGCAGAAGTGGCACCA	62.85	22	23	59	82	10
11347	3911	3941	30	CACAGTCTTTTACTCCAGATTCCCATTTTTC	59.08064516	4845	3966	3993	27	ATGTTCAGAAATAGGACTTGTTGTGCCA	56.99285714	22	50	33	83	25
11369	4075	4105	30	AAATAGTTGGCATCATAAAGTAATGGGTTTT	55.11290323	4884	4121	4148	27	AGCAAAGCCAAAGCCTCATTATTATTCT	55.52857143	22	30	53	83	16
12250	19869	19899	30	ATAGAGGTTTGTGGTGGTTGGTAAAGAACAT	59.08064516	5987	19908	19935	27	GAGTTACTGAAGTCATTGAGAGCCTTTG	58.45714286	22	42	41	83	9
12250	19869	19899	30	ATAGAGGTTTGTGGTGGTTGGTAAAGAACAT	59.08064516	5988	19909	19936	27	AGTTACTGAAGTCATTGAGAGCCTTTGC	58.45714286	22	42	41	83	10
12619	26642	26672	30	TGTCTGATTGTCCTCACTGCCGTCTTGTTGA	63.0483871	6375	26677	26704	27	CAGTTTGTTGACTATCATCATCTAACCA	55.52857143	22	55	28	83	5
12636	26688	26718	30	CTATCATCATCTAACCAATCTTCTTCTTGCT	57.75806452	6394	26724	26751	27	TCAGGTTGAAGAGCAGCAGAAGTGGCAC	62.85	22	24	59	83	6
12636	26688	26718	30	CTATCATCATCTAACCAATCTTCTTCTTGCT	57.75806452	6396	26726	26753	27	AGGTTGAAGAGCAGCAGAAGTGGCACCA	62.85	22	24	59	83	8
12638	26690	26720	30	ATCATCATCTAACCAATCTTCTTCTTGCTCT	57.75806452	6395	26725	26752	27	CAGGTTGAAGAGCAGCAGAAGTGGCACC	64.31428571	22	29	54	83	5
12247	19866	19896	30	GTGATAGAGGTTTGTGGTGGTTGGTAAAGAA	60.40322581	5986	19907	19934	27	TGAGTTACTGAAGTCATTGAGAGCCTTT	56.99285714	22	38	46	84	11
12248	19867	19897	30	TGATAGAGGTTTGTGGTGGTTGGTAAAGAAC	60.40322581	5984	19905	19932	27	CCTGAGTTACTGAAGTCATTGAGAGCCT	59.92142857	22	38	46	84	8
12248	19867	19897	30	TGATAGAGGTTTGTGGTGGTTGGTAAAGAAC	60.40322581	5986	19907	19934	27	TGAGTTACTGAAGTCATTGAGAGCCTTT	56.99285714	22	38	46	84	10
12414	22085	22115	30	GAGAGAATGTCTTTCATAAGTCTTTTGACCA	57.75806452	6146	22140	22167	27	GAACCATTCTTCACTGTAACACTATCAA	55.52857143	22	45	39	84	25
12632	26684	26714	30	TTGACTATCATCATCTAACCAATCTTCTTCT	56.43548387	6398	26728	26755	27	GTTGAAGAGCAGCAGAAGTGGCACCAAA	61.38571429	22	21	63	84	14
12635	26687	26717	30	ACTATCATCATCTAACCAATCTTCTTCTTGC	57.75806452	6394	26724	26751	27	TCAGGTTGAAGAGCAGCAGAAGTGGCAC	62.85	22	25	59	84	7
12635	26687	26717	30	ACTATCATCATCTAACCAATCTTCTTCTTGC	57.75806452	6396	26726	26753	27	AGGTTGAAGAGCAGCAGAAGTGGCACCA	62.85	22	25	59	84	9
12825	28393	28423	30	AACCAACATAAGAGAACACACAGCCTCCAAA	60.40322581	6630	28439	28466	27	ACCCTTACGAAGAATGGTTTTCAAGCCA	58.45714286	22	59	25	84	16
11366	4072	4102	30	AGAAAATAGTTGGCATCATAAAGTAATGGGT	56.43548387	4880	4117	4144	27	TTCCAGCAAAGCCAAAGCCTCATTATTA	56.99285714	22	36	49	85	15
12251	19870	19900	30	TAGAGGTTTGTGGTGGTTGGTAAAGAACATC	60.40322581	5986	19907	19934	27	TGAGTTACTGAAGTCATTGAGAGCCTTT	56.99285714	22	39	46	85	7
11367	4073	4103	30	GAAAATAGTTGGCATCATAAAGTAATGGGTT	56.43548387	4880	4117	4144	27	TTCCAGCAAAGCCAAAGCCTCATTATTA	56.99285714	22	37	49	86	14
11569	6615	6645	30	ACAGCATCAGTAGTGTCAGCAATGTCTCTGC	63.0483871	5134	6658	6685	27	AAGGCAGAAACTTTTTGTTAGACTCAGT	55.52857143	22	28	58	86	13
11705	9109	9139	30	TTTGCGACATTCATCATTATGCCTTTAGGTA	57.75806452	5287	9164	9191	27	GAAGGTCACACTTTTCTAATAGCATTCT	55.52857143	22	35	51	86	25
12253	19872	19902	30	GAGGTTTGTGGTGGTTGGTAAAGAACATCAG	61.72580645	5987	19908	19935	27	GAGTTACTGAAGTCATTGAGAGCCTTTG	58.45714286	22	45	41	86	6
12633	26685	26715	30	TGACTATCATCATCTAACCAATCTTCTTCTT	56.43548387	6399	26729	26756	27	TTGAAGAGCAGCAGAAGTGGCACCAAAT	59.92142857	22	21	65	86	14
12637	26689	26719	30	TATCATCATCTAACCAATCTTCTTCTTGCTC	57.75806452	6394	26724	26751	27	TCAGGTTGAAGAGCAGCAGAAGTGGCAC	62.85	22	27	59	86	5
12637	26689	26719	30	TATCATCATCTAACCAATCTTCTTCTTGCTC	57.75806452	6396	26726	26753	27	AGGTTGAAGAGCAGCAGAAGTGGCACCA	62.85	22	27	59	86	7
11368	4074	4104	30	AAAATAGTTGGCATCATAAAGTAATGGGTTT	55.11290323	4880	4117	4144	27	TTCCAGCAAAGCCAAAGCCTCATTATTA	56.99285714	22	38	49	87	13
11712	9164	9194	30	GAAGGTCACACTTTTCTAATAGCATTCTTTG	57.75806452	5291	9197	9224	27	TTTTGTAAAGATTAGGCATAGCAACACC	55.52857143	22	71	16	87	3
12249	19868	19898	30	GATAGAGGTTTGTGGTGGTTGGTAAAGAACA	60.40322581	5980	19901	19928	27	AGAACCTGAGTTACTGAAGTCATTGAGA	56.99285714	22	43	44	87	3
12250	19869	19899	30	ATAGAGGTTTGTGGTGGTTGGTAAAGAACAT	59.08064516	5985	19906	19933	27	CTGAGTTACTGAAGTCATTGAGAGCCTT	58.45714286	22	42	45	87	7
12255	19874	19904	30	GGTTTGTGGTGGTTGGTAAAGAACATCAGAA	60.40322581	5989	19910	19937	27	GTTACTGAAGTCATTGAGAGCCTTTGCG	59.92142857	22	47	40	87	6
12618	26641	26671	30	TTGTCTGATTGTCCTCACTGCCGTCTTGTTG	63.0483871	6375	26677	26704	27	CAGTTTGTTGACTATCATCATCTAACCA	55.52857143	22	59	28	87	6
12822	28390	28420	30	GGCAACCAACATAAGAGAACACACAGCCTCC	64.37096774	6634	28443	28470	27	TTACGAAGAATGGTTTTCAAGCCAGATT	55.52857143	22	47	40	87	23
11369	4075	4105	30	AAATAGTTGGCATCATAAAGTAATGGGTTTT	55.11290323	4882	4119	4146	27	CCAGCAAAGCCAAAGCCTCATTATTATT	56.99285714	22	30	58	88	14
11370	4076	4106	30	AATAGTTGGCATCATAAAGTAATGGGTTTTT	55.11290323	4882	4119	4146	27	CCAGCAAAGCCAAAGCCTCATTATTATT	56.99285714	22	30	58	88	13
11370	4076	4106	30	AATAGTTGGCATCATAAAGTAATGGGTTTTT	55.11290323	4883	4120	4147	27	CAGCAAAGCCAAAGCCTCATTATTATTC	56.99285714	22	30	58	88	14
12250	19869	19899	30	ATAGAGGTTTGTGGTGGTTGGTAAAGAACAT	59.08064516	5986	19907	19934	27	TGAGTTACTGAAGTCATTGAGAGCCTTT	56.99285714	22	42	46	88	8
12252	19871	19901	30	AGAGGTTTGTGGTGGTTGGTAAAGAACATCA	60.40322581	5984	19905	19932	27	CCTGAGTTACTGAAGTCATTGAGAGCCT	59.92142857	22	42	46	88	4
12255	19874	19904	30	GGTTTGTGGTGGTTGGTAAAGAACATCAGAA	60.40322581	5987	19908	19935	27	GAGTTACTGAAGTCATTGAGAGCCTTTG	58.45714286	22	47	41	88	4
12634	26686	26716	30	GACTATCATCATCTAACCAATCTTCTTCTTG	57.75806452	6399	26729	26756	27	TTGAAGAGCAGCAGAAGTGGCACCAAAT	59.92142857	22	23	65	88	13
12635	26687	26717	30	ACTATCATCATCTAACCAATCTTCTTCTTGC	57.75806452	6398	26728	26755	27	GTTGAAGAGCAGCAGAAGTGGCACCAAA	61.38571429	22	25	63	88	11
12637	26689	26719	30	TATCATCATCTAACCAATCTTCTTCTTGCTC	57.75806452	6397	26727	26754	27	GGTTGAAGAGCAGCAGAAGTGGCACCAA	62.85	22	27	61	88	8
12638	26690	26720	30	ATCATCATCTAACCAATCTTCTTCTTGCTCT	57.75806452	6394	26724	26751	27	TCAGGTTGAAGAGCAGCAGAAGTGGCAC	62.85	22	29	59	88	4
12638	26690	26720	30	ATCATCATCTAACCAATCTTCTTCTTGCTCT	57.75806452	6396	26726	26753	27	AGGTTGAAGAGCAGCAGAAGTGGCACCA	62.85	22	29	59	88	6
11097	963	993	30	AGCAGCAAAGCAAGAGCAGCATCACCGCCAT	65.69354839	4512	1015	1042	27	AAGTTCCCCTACTGCTGCCTGGAGTTGA	62.85	22	38	51	89	22
11097	963	993	30	AGCAGCAAAGCAAGAGCAGCATCACCGCCAT	65.69354839	4513	1016	1043	27	AGTTCCCCTACTGCTGCCTGGAGTTGAA	62.85	22	38	51	89	23
11365	4071	4101	30	AAGAAAATAGTTGGCATCATAAAGTAATGGG	56.43548387	4880	4117	4144	27	TTCCAGCAAAGCCAAAGCCTCATTATTA	56.99285714	22	40	49	89	16
11366	4072	4102	30	AGAAAATAGTTGGCATCATAAAGTAATGGGT	56.43548387	4884	4121	4148	27	AGCAAAGCCAAAGCCTCATTATTATTCT	55.52857143	22	36	53	89	19
12249	19868	19898	30	GATAGAGGTTTGTGGTGGTTGGTAAAGAACA	60.40322581	5986	19907	19934	27	TGAGTTACTGAAGTCATTGAGAGCCTTT	56.99285714	22	43	46	89	9
12419	22140	22170	30	GAACCATTCTTCACTGTAACACTATCAACGA	59.08064516	6168	22181	22208	27	CTGGTCAGTAGGATTTATTGGTCTTTTA	55.52857143	22	40	49	89	11
11363	4069	4099	30	CAAAGAAAATAGTTGGCATCATAAAGTAATG	55.11290323	4881	4118	4145	27	TCCAGCAAAGCCAAAGCCTCATTATTAT	56.99285714	22	45	45	90	19
11367	4073	4103	30	GAAAATAGTTGGCATCATAAAGTAATGGGTT	56.43548387	4884	4121	4148	27	AGCAAAGCCAAAGCCTCATTATTATTCT	55.52857143	22	37	53	90	18
12250	19869	19899	30	ATAGAGGTTTGTGGTGGTTGGTAAAGAACAT	59.08064516	5981	19902	19929	27	GAACCTGAGTTACTGAAGTCATTGAGAG	58.45714286	22	42	48	90	3
12256	19875	19905	30	GTTTGTGGTGGTTGGTAAAGAACATCAGAAC	60.40322581	5989	19910	19937	27	GTTACTGAAGTCATTGAGAGCCTTTGCG	59.92142857	22	50	40	90	5
12635	26687	26717	30	ACTATCATCATCTAACCAATCTTCTTCTTGC	57.75806452	6399	26729	26756	27	TTGAAGAGCAGCAGAAGTGGCACCAAAT	59.92142857	22	25	65	90	12
12637	26689	26719	30	TATCATCATCTAACCAATCTTCTTCTTGCTC	57.75806452	6398	26728	26755	27	GTTGAAGAGCAGCAGAAGTGGCACCAAA	61.38571429	22	27	63	90	9
12638	26690	26720	30	ATCATCATCTAACCAATCTTCTTCTTGCTCT	57.75806452	6397	26727	26754	27	GGTTGAAGAGCAGCAGAAGTGGCACCAA	62.85	22	29	61	90	7
12252	19871	19901	30	AGAGGTTTGTGGTGGTTGGTAAAGAACATCA	60.40322581	5982	19903	19930	27	AACCTGAGTTACTGAAGTCATTGAGAGC	58.45714286	22	42	49	91	2
12256	19875	19905	30	GTTTGTGGTGGTTGGTAAAGAACATCAGAAC	60.40322581	5987	19908	19935	27	GAGTTACTGAAGTCATTGAGAGCCTTTG	58.45714286	22	50	41	91	3
12256	19875	19905	30	GTTTGTGGTGGTTGGTAAAGAACATCAGAAC	60.40322581	5988	19909	19936	27	AGTTACTGAAGTCATTGAGAGCCTTTGC	58.45714286	22	50	41	91	4
11364	4070	4100	30	AAAGAAAATAGTTGGCATCATAAAGTAATGG	55.11290323	4880	4117	4144	27	TTCCAGCAAAGCCAAAGCCTCATTATTA	56.99285714	22	43	49	92	17
12255	19874	19904	30	GGTTTGTGGTGGTTGGTAAAGAACATCAGAA	60.40322581	5985	19906	19933	27	CTGAGTTACTGAAGTCATTGAGAGCCTT	58.45714286	22	47	45	92	2
12415	22086	22116	30	AGAGAATGTCTTTCATAAGTCTTTTGACCAG	57.75806452	6147	22141	22168	27	AACCATTCTTCACTGTAACACTATCAAC	55.52857143	22	54	38	92	25
12637	26689	26719	30	TATCATCATCTAACCAATCTTCTTCTTGCTC	57.75806452	6399	26729	26756	27	TTGAAGAGCAGCAGAAGTGGCACCAAAT	59.92142857	22	27	65	92	10
12638	26690	26720	30	ATCATCATCTAACCAATCTTCTTCTTGCTCT	57.75806452	6398	26728	26755	27	GTTGAAGAGCAGCAGAAGTGGCACCAAA	61.38571429	22	29	63	92	8
11349	3913	3943	30	CAGTCTTTTACTCCAGATTCCCATTTTTCAG	59.08064516	4847	3968	3995	27	GTTCAGAAATAGGACTTGTTGTGCCATC	58.45714286	22	69	24	93	25
11365	4071	4101	30	AAGAAAATAGTTGGCATCATAAAGTAATGGG	56.43548387	4884	4121	4148	27	AGCAAAGCCAAAGCCTCATTATTATTCT	55.52857143	22	40	53	93	20
11506	5190	5220	30	GACATAAGATGATAGCCCTTTCCACAAAAAT	57.75806452	5036	5245	5272	27	CACACTCTGACATTTTAGTAGCAGCAAG	58.45714286	22	43	50	93	25
12253	19872	19902	30	GAGGTTTGTGGTGGTTGGTAAAGAACATCAG	61.72580645	5983	19904	19931	27	ACCTGAGTTACTGAAGTCATTGAGAGCC	59.92142857	22	45	48	93	2
12255	19874	19904	30	GGTTTGTGGTGGTTGGTAAAGAACATCAGAA	60.40322581	5986	19907	19934	27	TGAGTTACTGAAGTCATTGAGAGCCTTT	56.99285714	22	47	46	93	3
12627	26679	26709	30	GTTTGTTGACTATCATCATCTAACCAATCTT	56.43548387	6397	26727	26754	27	GGTTGAAGAGCAGCAGAAGTGGCACCAA	62.85	22	32	61	93	18
12678	26852	26882	30	CTCATCTGGAGGGTAGAAAGAACAATACATA	59.08064516	6441	26906	26933	27	AGACTCATCAAATAAGTAGTATGTAGCC	55.52857143	22	68	25	93	24
11096	962	992	30	CAGCAGCAAAGCAAGAGCAGCATCACCGCCA	67.01612903	4513	1016	1043	27	AGTTCCCCTACTGCTGCCTGGAGTTGAA	62.85	22	43	51	94	24
11366	4072	4102	30	AGAAAATAGTTGGCATCATAAAGTAATGGGT	56.43548387	4883	4120	4147	27	CAGCAAAGCCAAAGCCTCATTATTATTC	56.99285714	22	36	58	94	18
12638	26690	26720	30	ATCATCATCTAACCAATCTTCTTCTTGCTCT	57.75806452	6399	26729	26756	27	TTGAAGAGCAGCAGAAGTGGCACCAAAT	59.92142857	22	29	65	94	9
11367	4073	4103	30	GAAAATAGTTGGCATCATAAAGTAATGGGTT	56.43548387	4883	4120	4147	27	CAGCAAAGCCAAAGCCTCATTATTATTC	56.99285714	22	37	58	95	17
11369	4075	4105	30	AAATAGTTGGCATCATAAAGTAATGGGTTTT	55.11290323	4879	4116	4143	27	TTTCCAGCAAAGCCAAAGCCTCATTATT	56.99285714	22	30	65	95	11
11370	4076	4106	30	AATAGTTGGCATCATAAAGTAATGGGTTTTT	55.11290323	4879	4116	4143	27	TTTCCAGCAAAGCCAAAGCCTCATTATT	56.99285714	22	30	65	95	10
11372	4078	4108	30	TAGTTGGCATCATAAAGTAATGGGTTTTTGG	57.75806452	4872	4109	4136	27	AACGGCATTTCCAGCAAAGCCAAAGCCT	61.38571429	22	25	70	95	1
12628	26680	26710	30	TTTGTTGACTATCATCATCTAACCAATCTTC	56.43548387	6399	26729	26756	27	TTGAAGAGCAGCAGAAGTGGCACCAAAT	59.92142857	22	30	65	95	19
12678	26852	26882	30	CTCATCTGGAGGGTAGAAAGAACAATACATA	59.08064516	6433	26897	26924	27	AAACTCACCAGACTCATCAAATAAGTAG	55.52857143	22	68	27	95	15
11349	3913	3943	30	CAGTCTTTTACTCCAGATTCCCATTTTTCAG	59.08064516	4846	3967	3994	27	TGTTCAGAAATAGGACTTGTTGTGCCAT	56.99285714	22	69	27	96	24
11364	4070	4100	30	AAAGAAAATAGTTGGCATCATAAAGTAATGG	55.11290323	4884	4121	4148	27	AGCAAAGCCAAAGCCTCATTATTATTCT	55.52857143	22	43	53	96	21
11368	4074	4104	30	AAAATAGTTGGCATCATAAAGTAATGGGTTT	55.11290323	4883	4120	4147	27	CAGCAAAGCCAAAGCCTCATTATTATTC	56.99285714	22	38	58	96	16
12256	19875	19905	30	GTTTGTGGTGGTTGGTAAAGAACATCAGAAC	60.40322581	5986	19907	19934	27	TGAGTTACTGAAGTCATTGAGAGCCTTT	56.99285714	22	50	46	96	2
12624	26676	26706	30	ACAGTTTGTTGACTATCATCATCTAACCAAT	56.43548387	6398	26728	26755	27	GTTGAAGAGCAGCAGAAGTGGCACCAAA	61.38571429	22	33	63	96	22
12639	26691	26721	30	TCATCATCTAACCAATCTTCTTCTTGCTCTT	57.75806452	6395	26725	26752	27	CAGGTTGAAGAGCAGCAGAAGTGGCACC	64.31428571	22	42	54	96	4
11625	8020	8050	30	TACCAAAAATCCAGCCTCTTATTATGTTAGA	56.43548387	5221	8052	8079	27	TTCTCAGTGGAAGCAAAATAAACACCAT	55.52857143	22	31	66	97	2
12625	26677	26707	30	CAGTTTGTTGACTATCATCATCTAACCAATC	57.75806452	6399	26729	26756	27	TTGAAGAGCAGCAGAAGTGGCACCAAAT	59.92142857	22	32	65	97	22
12626	26678	26708	30	AGTTTGTTGACTATCATCATCTAACCAATCT	56.43548387	6399	26729	26756	27	TTGAAGAGCAGCAGAAGTGGCACCAAAT	59.92142857	22	32	65	97	21
12627	26679	26709	30	GTTTGTTGACTATCATCATCTAACCAATCTT	56.43548387	6399	26729	26756	27	TTGAAGAGCAGCAGAAGTGGCACCAAAT	59.92142857	22	32	65	97	20
11363	4069	4099	30	CAAAGAAAATAGTTGGCATCATAAAGTAATG	55.11290323	4884	4121	4148	27	AGCAAAGCCAAAGCCTCATTATTATTCT	55.52857143	22	45	53	98	22
11365	4071	4101	30	AAGAAAATAGTTGGCATCATAAAGTAATGGG	56.43548387	4883	4120	4147	27	CAGCAAAGCCAAAGCCTCATTATTATTC	56.99285714	22	40	58	98	19
12624	26676	26706	30	ACAGTTTGTTGACTATCATCATCTAACCAAT	56.43548387	6399	26729	26756	27	TTGAAGAGCAGCAGAAGTGGCACCAAAT	59.92142857	22	33	65	98	23
11118	1088	1118	30	TTGACTGCCGCCTCTGCTCCCTTCTGCGTAG	68.33870968	4541	1120	1147	27	AGCCTTTTGGCAATGTTGTTCCTTGAGG	59.92142857	22	65	34	99	2
11369	4075	4105	30	AAATAGTTGGCATCATAAAGTAATGGGTTTT	55.11290323	4871	4108	4135	27	GAACGGCATTTCCAGCAAAGCCAAAGCC	62.85	22	30	69	99	3
11370	4076	4106	30	AATAGTTGGCATCATAAAGTAATGGGTTTTT	55.11290323	4871	4108	4135	27	GAACGGCATTTCCAGCAAAGCCAAAGCC	62.85	22	30	69	99	2
11507	5191	5221	30	ACATAAGATGATAGCCCTTTCCACAAAAATC	57.75806452	5037	5246	5273	27	ACACTCTGACATTTTAGTAGCAGCAAGA	56.99285714	22	49	50	99	25
11350	3914	3944	30	AGTCTTTTACTCCAGATTCCCATTTTTCAGT	57.75806452	4847	3968	3995	27	GTTCAGAAATAGGACTTGTTGTGCCATC	58.45714286	22	76	24	100	24
11371	4077	4107	30	ATAGTTGGCATCATAAAGTAATGGGTTTTTG	56.43548387	4871	4108	4135	27	GAACGGCATTTCCAGCAAAGCCAAAGCC	62.85	22	31	69	100	1
11362	4068	4098	30	GCAAAGAAAATAGTTGGCATCATAAAGTAAT	55.11290323	4884	4121	4148	27	AGCAAAGCCAAAGCCTCATTATTATTCT	55.52857143	22	48	53	101	23
11364	4070	4100	30	AAAGAAAATAGTTGGCATCATAAAGTAATGG	55.11290323	4883	4120	4147	27	CAGCAAAGCCAAAGCCTCATTATTATTC	56.99285714	22	43	58	101	20
11366	4072	4102	30	AGAAAATAGTTGGCATCATAAAGTAATGGGT	56.43548387	4879	4116	4143	27	TTTCCAGCAAAGCCAAAGCCTCATTATT	56.99285714	22	36	65	101	14
11366	4072	4102	30	AGAAAATAGTTGGCATCATAAAGTAATGGGT	56.43548387	4885	4122	4149	27	GCAAAGCCAAAGCCTCATTATTATTCTT	55.52857143	22	36	65	101	20
11373	4079	4109	30	AGTTGGCATCATAAAGTAATGGGTTTTTGGA	57.75806452	4873	4110	4137	27	ACGGCATTTCCAGCAAAGCCAAAGCCTC	62.85	22	26	75	101	1
12639	26691	26721	30	TCATCATCTAACCAATCTTCTTCTTGCTCTT	57.75806452	6394	26724	26751	27	TCAGGTTGAAGAGCAGCAGAAGTGGCAC	62.85	22	42	59	101	3
11312	3070	3100	30	CGCAAACAGTCTGAAAGAAGCAATGAAGTAG	60.40322581	4813	3112	3139	27	CAAGCCTACAAGACAAGCCATTGCGATA	59.92142857	22	92	10	102	12
11312	3070	3100	30	CGCAAACAGTCTGAAAGAAGCAATGAAGTAG	60.40322581	4814	3113	3140	27	AAGCCTACAAGACAAGCCATTGCGATAG	59.92142857	22	92	10	102	13
11349	3913	3943	30	CAGTCTTTTACTCCAGATTCCCATTTTTCAG	59.08064516	4845	3966	3993	27	ATGTTCAGAAATAGGACTTGTTGTGCCA	56.99285714	22	69	33	102	23
11367	4073	4103	30	GAAAATAGTTGGCATCATAAAGTAATGGGTT	56.43548387	4879	4116	4143	27	TTTCCAGCAAAGCCAAAGCCTCATTATT	56.99285714	22	37	65	102	13
11367	4073	4103	30	GAAAATAGTTGGCATCATAAAGTAATGGGTT	56.43548387	4885	4122	4149	27	GCAAAGCCAAAGCCTCATTATTATTCTT	55.52857143	22	37	65	102	19
11625	8020	8050	30	TACCAAAAATCCAGCCTCTTATTATGTTAGA	56.43548387	5222	8053	8080	27	TCTCAGTGGAAGCAAAATAAACACCATC	56.99285714	22	31	71	102	3
12640	26692	26722	30	CATCATCTAACCAATCTTCTTCTTGCTCTTC	59.08064516	6395	26725	26752	27	CAGGTTGAAGAGCAGCAGAAGTGGCACC	64.31428571	22	48	54	102	3
11350	3914	3944	30	AGTCTTTTACTCCAGATTCCCATTTTTCAGT	57.75806452	4846	3967	3994	27	TGTTCAGAAATAGGACTTGTTGTGCCAT	56.99285714	22	76	27	103	23
11363	4069	4099	30	CAAAGAAAATAGTTGGCATCATAAAGTAATG	55.11290323	4882	4119	4146	27	CCAGCAAAGCCAAAGCCTCATTATTATT	56.99285714	22	45	58	103	20
11363	4069	4099	30	CAAAGAAAATAGTTGGCATCATAAAGTAATG	55.11290323	4883	4120	4147	27	CAGCAAAGCCAAAGCCTCATTATTATTC	56.99285714	22	45	58	103	21
11368	4074	4104	30	AAAATAGTTGGCATCATAAAGTAATGGGTTT	55.11290323	4879	4116	4143	27	TTTCCAGCAAAGCCAAAGCCTCATTATT	56.99285714	22	38	65	103	12
11368	4074	4104	30	AAAATAGTTGGCATCATAAAGTAATGGGTTT	55.11290323	4885	4122	4149	27	GCAAAGCCAAAGCCTCATTATTATTCTT	55.52857143	22	38	65	103	18
12639	26691	26721	30	TCATCATCTAACCAATCTTCTTCTTGCTCTT	57.75806452	6397	26727	26754	27	GGTTGAAGAGCAGCAGAAGTGGCACCAA	62.85	22	42	61	103	6
11365	4071	4101	30	AAGAAAATAGTTGGCATCATAAAGTAATGGG	56.43548387	4879	4116	4143	27	TTTCCAGCAAAGCCAAAGCCTCATTATT	56.99285714	22	40	65	105	15
11365	4071	4101	30	AAGAAAATAGTTGGCATCATAAAGTAATGGG	56.43548387	4885	4122	4149	27	GCAAAGCCAAAGCCTCATTATTATTCTT	55.52857143	22	40	65	105	21
11369	4075	4105	30	AAATAGTTGGCATCATAAAGTAATGGGTTTT	55.11290323	4873	4110	4137	27	ACGGCATTTCCAGCAAAGCCAAAGCCTC	62.85	22	30	75	105	5
11370	4076	4106	30	AATAGTTGGCATCATAAAGTAATGGGTTTTT	55.11290323	4873	4110	4137	27	ACGGCATTTCCAGCAAAGCCAAAGCCTC	62.85	22	30	75	105	4
12639	26691	26721	30	TCATCATCTAACCAATCTTCTTCTTGCTCTT	57.75806452	6398	26728	26755	27	GTTGAAGAGCAGCAGAAGTGGCACCAAA	61.38571429	22	42	63	105	7
11362	4068	4098	30	GCAAAGAAAATAGTTGGCATCATAAAGTAAT	55.11290323	4883	4120	4147	27	CAGCAAAGCCAAAGCCTCATTATTATTC	56.99285714	22	48	58	106	22
11371	4077	4107	30	ATAGTTGGCATCATAAAGTAATGGGTTTTTG	56.43548387	4873	4110	4137	27	ACGGCATTTCCAGCAAAGCCAAAGCCTC	62.85	22	31	75	106	3
11367	4073	4103	30	GAAAATAGTTGGCATCATAAAGTAATGGGTT	56.43548387	4872	4109	4136	27	AACGGCATTTCCAGCAAAGCCAAAGCCT	61.38571429	22	37	70	107	6
11368	4074	4104	30	AAAATAGTTGGCATCATAAAGTAATGGGTTT	55.11290323	4871	4108	4135	27	GAACGGCATTTCCAGCAAAGCCAAAGCC	62.85	22	38	69	107	4
11628	8023	8053	30	CAAAAATCCAGCCTCTTATTATGTTAGACTT	56.43548387	5223	8054	8081	27	CTCAGTGGAAGCAAAATAAACACCATCA	56.99285714	22	26	81	107	1
12639	26691	26721	30	TCATCATCTAACCAATCTTCTTCTTGCTCTT	57.75806452	6399	26729	26756	27	TTGAAGAGCAGCAGAAGTGGCACCAAAT	59.92142857	22	42	65	107	8
12640	26692	26722	30	CATCATCTAACCAATCTTCTTCTTGCTCTTC	59.08064516	6394	26724	26751	27	TCAGGTTGAAGAGCAGCAGAAGTGGCAC	62.85	22	48	59	107	2
11364	4070	4100	30	AAAGAAAATAGTTGGCATCATAAAGTAATGG	55.11290323	4879	4116	4143	27	TTTCCAGCAAAGCCAAAGCCTCATTATT	56.99285714	22	43	65	108	16
11364	4070	4100	30	AAAGAAAATAGTTGGCATCATAAAGTAATGG	55.11290323	4885	4122	4149	27	GCAAAGCCAAAGCCTCATTATTATTCTT	55.52857143	22	43	65	108	22
11372	4078	4108	30	TAGTTGGCATCATAAAGTAATGGGTTTTTGG	57.75806452	4876	4113	4140	27	GCATTTCCAGCAAAGCCAAAGCCTCATT	59.92142857	22	25	84	109	5
12640	26692	26722	30	CATCATCTAACCAATCTTCTTCTTGCTCTTC	59.08064516	6397	26727	26754	27	GGTTGAAGAGCAGCAGAAGTGGCACCAA	62.85	22	48	61	109	5
11363	4069	4099	30	CAAAGAAAATAGTTGGCATCATAAAGTAATG	55.11290323	4885	4122	4149	27	GCAAAGCCAAAGCCTCATTATTATTCTT	55.52857143	22	45	65	110	23
11373	4079	4109	30	AGTTGGCATCATAAAGTAATGGGTTTTTGGA	57.75806452	4876	4113	4140	27	GCATTTCCAGCAAAGCCAAAGCCTCATT	59.92142857	22	26	84	110	4
11370	4076	4106	30	AATAGTTGGCATCATAAAGTAATGGGTTTTT	55.11290323	4877	4114	4141	27	CATTTCCAGCAAAGCCAAAGCCTCATTA	58.45714286	22	30	81	111	8
11753	9896	9926	30	GACCATCAACTCTACCATCAAAAAAGACAGT	59.08064516	5348	9946	9973	27	TCAGTTGGTTTCTTGGCTATGTCAGTCA	58.45714286	22	73	38	111	20
12640	26692	26722	30	CATCATCTAACCAATCTTCTTCTTGCTCTTC	59.08064516	6398	26728	26755	27	GTTGAAGAGCAGCAGAAGTGGCACCAAA	61.38571429	22	48	63	111	6
11367	4073	4103	30	GAAAATAGTTGGCATCATAAAGTAATGGGTT	56.43548387	4873	4110	4137	27	ACGGCATTTCCAGCAAAGCCAAAGCCTC	62.85	22	37	75	112	7
11362	4068	4098	30	GCAAAGAAAATAGTTGGCATCATAAAGTAAT	55.11290323	4879	4116	4143	27	TTTCCAGCAAAGCCAAAGCCTCATTATT	56.99285714	22	48	65	113	18
11362	4068	4098	30	GCAAAGAAAATAGTTGGCATCATAAAGTAAT	55.11290323	4885	4122	4149	27	GCAAAGCCAAAGCCTCATTATTATTCTT	55.52857143	22	48	65	113	24
11368	4074	4104	30	AAAATAGTTGGCATCATAAAGTAATGGGTTT	55.11290323	4873	4110	4137	27	ACGGCATTTCCAGCAAAGCCAAAGCCTC	62.85	22	38	75	113	6
11626	8021	8051	30	ACCAAAAATCCAGCCTCTTATTATGTTAGAC	57.75806452	5224	8055	8082	27	TCAGTGGAAGCAAAATAAACACCATCAT	55.52857143	22	31	82	113	4
12640	26692	26722	30	CATCATCTAACCAATCTTCTTCTTGCTCTTC	59.08064516	6399	26729	26756	27	TTGAAGAGCAGCAGAAGTGGCACCAAAT	59.92142857	22	48	65	113	7
11369	4075	4105	30	AAATAGTTGGCATCATAAAGTAATGGGTTTT	55.11290323	4876	4113	4140	27	GCATTTCCAGCAAAGCCAAAGCCTCATT	59.92142857	22	30	84	114	8
11781	10225	10255	30	CCCTGTTGTCCATCAAAGTGTCCCTTATTTA	60.40322581	5382	10268	10295	27	CCACATTTTCTAAACTCTGAAGTCTTGT	55.52857143	22	21	93	114	13
11783	10227	10257	30	CTGTTGTCCATCAAAGTGTCCCTTATTTACA	59.08064516	5382	10268	10295	27	CCACATTTTCTAAACTCTGAAGTCTTGT	55.52857143	22	21	93	114	11
11364	4070	4100	30	AAAGAAAATAGTTGGCATCATAAAGTAATGG	55.11290323	4878	4115	4142	27	ATTTCCAGCAAAGCCAAAGCCTCATTAT	56.99285714	22	43	72	115	15
11654	8163	8193	30	GAAAAGAAAGGTAAGAACAAGTCCTGAGTTG	59.08064516	5243	8212	8239	27	TGAAAACTTTGTCAGGGTAATAAACACC	55.52857143	22	93	22	115	19
11752	9895	9925	30	TGACCATCAACTCTACCATCAAAAAAGACAG	59.08064516	5347	9945	9972	27	TTCAGTTGGTTTCTTGGCTATGTCAGTC	58.45714286	22	67	48	115	20
11363	4069	4099	30	CAAAGAAAATAGTTGGCATCATAAAGTAATG	55.11290323	4878	4115	4142	27	ATTTCCAGCAAAGCCAAAGCCTCATTAT	56.99285714	22	45	72	117	16
11366	4072	4102	30	AGAAAATAGTTGGCATCATAAAGTAATGGGT	56.43548387	4877	4114	4141	27	CATTTCCAGCAAAGCCAAAGCCTCATTA	58.45714286	22	36	81	117	12
11968	15179	15209	30	AGAAACCCTTAGACACAGCAAAGTCATAGAA	59.08064516	5634	15227	15254	27	CGGGTTTGACAGTTTGAAAAGCAACATT	56.99285714	22	33	84	117	18
11367	4073	4103	30	GAAAATAGTTGGCATCATAAAGTAATGGGTT	56.43548387	4877	4114	4141	27	CATTTCCAGCAAAGCCAAAGCCTCATTA	58.45714286	22	37	81	118	11
11368	4074	4104	30	AAAATAGTTGGCATCATAAAGTAATGGGTTT	55.11290323	4877	4114	4141	27	CATTTCCAGCAAAGCCAAAGCCTCATTA	58.45714286	22	38	81	119	10
11313	3071	3101	30	GCAAACAGTCTGAAAGAAGCAATGAAGTAGC	60.40322581	4805	3104	3131	27	AGCCACATCAAGCCTACAAGACAAGCCA	61.38571429	22	95	25	120	3
11363	4069	4099	30	CAAAGAAAATAGTTGGCATCATAAAGTAATG	55.11290323	4873	4110	4137	27	ACGGCATTTCCAGCAAAGCCAAAGCCTC	62.85	22	45	75	120	11
11366	4072	4102	30	AGAAAATAGTTGGCATCATAAAGTAATGGGT	56.43548387	4876	4113	4140	27	GCATTTCCAGCAAAGCCAAAGCCTCATT	59.92142857	22	36	84	120	11
11754	9897	9927	30	ACCATCAACTCTACCATCAAAAAAGACAGTG	59.08064516	5347	9945	9972	27	TTCAGTTGGTTTCTTGGCTATGTCAGTC	58.45714286	22	72	48	120	18
11781	10225	10255	30	CCCTGTTGTCCATCAAAGTGTCCCTTATTTA	60.40322581	5381	10267	10294	27	GCCACATTTTCTAAACTCTGAAGTCTTG	56.99285714	22	21	99	120	12
11361	4067	4097	30	AGCAAAGAAAATAGTTGGCATCATAAAGTAA	55.11290323	4881	4118	4145	27	TCCAGCAAAGCCAAAGCCTCATTATTAT	56.99285714	22	76	45	121	21
11365	4071	4101	30	AAGAAAATAGTTGGCATCATAAAGTAATGGG	56.43548387	4877	4114	4141	27	CATTTCCAGCAAAGCCAAAGCCTCATTA	58.45714286	22	40	81	121	13
11366	4072	4102	30	AGAAAATAGTTGGCATCATAAAGTAATGGGT	56.43548387	4875	4112	4139	27	GGCATTTCCAGCAAAGCCAAAGCCTCAT	61.38571429	22	36	85	121	10
11367	4073	4103	30	GAAAATAGTTGGCATCATAAAGTAATGGGTT	56.43548387	4876	4113	4140	27	GCATTTCCAGCAAAGCCAAAGCCTCATT	59.92142857	22	37	84	121	10
11753	9896	9926	30	GACCATCAACTCTACCATCAAAAAAGACAGT	59.08064516	5347	9945	9972	27	TTCAGTTGGTTTCTTGGCTATGTCAGTC	58.45714286	22	73	48	121	19
11967	15178	15208	30	AAGAAACCCTTAGACACAGCAAAGTCATAGA	59.08064516	5635	15228	15255	27	GGGTTTGACAGTTTGAAAAGCAACATTG	56.99285714	22	36	85	121	20
11968	15179	15209	30	AGAAACCCTTAGACACAGCAAAGTCATAGAA	59.08064516	5636	15229	15256	27	GGTTTGACAGTTTGAAAAGCAACATTGT	55.52857143	22	33	88	121	20
11367	4073	4103	30	GAAAATAGTTGGCATCATAAAGTAATGGGTT	56.43548387	4875	4112	4139	27	GGCATTTCCAGCAAAGCCAAAGCCTCAT	61.38571429	22	37	85	122	9
11653	8162	8192	30	GGAAAAGAAAGGTAAGAACAAGTCCTGAGTT	59.08064516	5244	8213	8240	27	GAAAACTTTGTCAGGGTAATAAACACCA	55.52857143	22	101	21	122	21
11653	8162	8192	30	GGAAAAGAAAGGTAAGAACAAGTCCTGAGTT	59.08064516	5245	8214	8241	27	AAAACTTTGTCAGGGTAATAAACACCAC	55.52857143	22	101	21	122	22
11368	4074	4104	30	AAAATAGTTGGCATCATAAAGTAATGGGTTT	55.11290323	4875	4112	4139	27	GGCATTTCCAGCAAAGCCAAAGCCTCAT	61.38571429	22	38	85	123	8
11653	8162	8192	30	GGAAAAGAAAGGTAAGAACAAGTCCTGAGTT	59.08064516	5243	8212	8239	27	TGAAAACTTTGTCAGGGTAATAAACACC	55.52857143	22	101	22	123	20
11969	15180	15210	30	GAAACCCTTAGACACAGCAAAGTCATAGAAG	60.40322581	5635	15228	15255	27	GGGTTTGACAGTTTGAAAAGCAACATTG	56.99285714	22	38	85	123	18
11365	4071	4101	30	AAGAAAATAGTTGGCATCATAAAGTAATGGG	56.43548387	4876	4113	4140	27	GCATTTCCAGCAAAGCCAAAGCCTCATT	59.92142857	22	40	84	124	12
11967	15178	15208	30	AAGAAACCCTTAGACACAGCAAAGTCATAGA	59.08064516	5636	15229	15256	27	GGTTTGACAGTTTGAAAAGCAACATTGT	55.52857143	22	36	88	124	21
11364	4070	4100	30	AAAGAAAATAGTTGGCATCATAAAGTAATGG	55.11290323	4874	4111	4138	27	CGGCATTTCCAGCAAAGCCAAAGCCTCA	62.85	22	43	82	125	11
11365	4071	4101	30	AAGAAAATAGTTGGCATCATAAAGTAATGGG	56.43548387	4875	4112	4139	27	GGCATTTCCAGCAAAGCCAAAGCCTCAT	61.38571429	22	40	85	125	11
11783	10227	10257	30	CTGTTGTCCATCAAAGTGTCCCTTATTTACA	59.08064516	5380	10266	10293	27	AGCCACATTTTCTAAACTCTGAAGTCTT	55.52857143	22	21	104	125	9
12066	17778	17808	30	TATGATGGAAGGGAACTAAACTCTGAGGCTA	60.40322581	5774	17811	17838	27	GCTTGTAAGGTTGCCCTGTTGTCCAGCA	62.85	22	29	97	126	3
12641	26693	26723	30	ATCATCTAACCAATCTTCTTCTTGCTCTTCT	57.75806452	6395	26725	26752	27	CAGGTTGAAGAGCAGCAGAAGTGGCACC	64.31428571	22	72	54	126	2
12653	26808	26838	30	GATGGCTCAAACTCTTCTTCTTCACAATCAC	60.40322581	6430	26853	26880	27	TCATCTGGAGGGTAGAAAGAACAATACA	56.99285714	22	70	56	126	15
11363	4069	4099	30	CAAAGAAAATAGTTGGCATCATAAAGTAATG	55.11290323	4874	4111	4138	27	CGGCATTTCCAGCAAAGCCAAAGCCTCA	62.85	22	45	82	127	12
11364	4070	4100	30	AAAGAAAATAGTTGGCATCATAAAGTAATGG	55.11290323	4876	4113	4140	27	GCATTTCCAGCAAAGCCAAAGCCTCATT	59.92142857	22	43	84	127	13
11652	8161	8191	30	TGGAAAAGAAAGGTAAGAACAAGTCCTGAGT	59.08064516	5246	8215	8242	27	AAACTTTGTCAGGGTAATAAACACCACG	56.99285714	22	107	20	127	24
11364	4070	4100	30	AAAGAAAATAGTTGGCATCATAAAGTAATGG	55.11290323	4875	4112	4139	27	GGCATTTCCAGCAAAGCCAAAGCCTCAT	61.38571429	22	43	85	128	12
11652	8161	8191	30	TGGAAAAGAAAGGTAAGAACAAGTCCTGAGT	59.08064516	5245	8214	8241	27	AAAACTTTGTCAGGGTAATAAACACCAC	55.52857143	22	107	21	128	23
11780	10224	10254	30	ACCCTGTTGTCCATCAAAGTGTCCCTTATTT	60.40322581	5380	10266	10293	27	AGCCACATTTTCTAAACTCTGAAGTCTT	55.52857143	22	24	104	128	12
11363	4069	4099	30	CAAAGAAAATAGTTGGCATCATAAAGTAATG	55.11290323	4876	4113	4140	27	GCATTTCCAGCAAAGCCAAAGCCTCATT	59.92142857	22	45	84	129	14
11374	4080	4110	30	GTTGGCATCATAAAGTAATGGGTTTTTGGAA	57.75806452	4874	4111	4138	27	CGGCATTTCCAGCAAAGCCAAAGCCTCA	62.85	22	47	82	129	1
11650	8159	8189	30	ATTGGAAAAGAAAGGTAAGAACAAGTCCTGA	57.75806452	5244	8213	8240	27	GAAAACTTTGTCAGGGTAATAAACACCA	55.52857143	22	108	21	129	24
11650	8159	8189	30	ATTGGAAAAGAAAGGTAAGAACAAGTCCTGA	57.75806452	5245	8214	8241	27	AAAACTTTGTCAGGGTAATAAACACCAC	55.52857143	22	108	21	129	25
11652	8161	8191	30	TGGAAAAGAAAGGTAAGAACAAGTCCTGAGT	59.08064516	5243	8212	8239	27	TGAAAACTTTGTCAGGGTAATAAACACC	55.52857143	22	107	22	129	21
11783	10227	10257	30	CTGTTGTCCATCAAAGTGTCCCTTATTTACA	59.08064516	5379	10265	10292	27	AAGCCACATTTTCTAAACTCTGAAGTCT	55.52857143	22	21	108	129	8
11970	15181	15211	30	AAACCCTTAGACACAGCAAAGTCATAGAAGT	59.08064516	5635	15228	15255	27	GGGTTTGACAGTTTGAAAAGCAACATTG	56.99285714	22	44	85	129	17
11363	4069	4099	30	CAAAGAAAATAGTTGGCATCATAAAGTAATG	55.11290323	4875	4112	4139	27	GGCATTTCCAGCAAAGCCAAAGCCTCAT	61.38571429	22	45	85	130	13
11650	8159	8189	30	ATTGGAAAAGAAAGGTAAGAACAAGTCCTGA	57.75806452	5243	8212	8239	27	TGAAAACTTTGTCAGGGTAATAAACACC	55.52857143	22	108	22	130	23
11374	4080	4110	30	GTTGGCATCATAAAGTAATGGGTTTTTGGAA	57.75806452	4876	4113	4140	27	GCATTTCCAGCAAAGCCAAAGCCTCATT	59.92142857	22	47	84	131	3
11752	9895	9925	30	TGACCATCAACTCTACCATCAAAAAAGACAG	59.08064516	5346	9944	9971	27	TTTCAGTTGGTTTCTTGGCTATGTCAGT	56.99285714	22	67	64	131	19
11783	10227	10257	30	CTGTTGTCCATCAAAGTGTCCCTTATTTACA	59.08064516	5378	10264	10291	27	AAAGCCACATTTTCTAAACTCTGAAGTC	55.52857143	22	21	110	131	7
11374	4080	4110	30	GTTGGCATCATAAAGTAATGGGTTTTTGGAA	57.75806452	4875	4112	4139	27	GGCATTTCCAGCAAAGCCAAAGCCTCAT	61.38571429	22	47	85	132	2
11651	8160	8190	30	TTGGAAAAGAAAGGTAAGAACAAGTCCTGAG	59.08064516	5244	8213	8240	27	GAAAACTTTGTCAGGGTAATAAACACCA	55.52857143	22	111	21	132	23
11651	8160	8190	30	TTGGAAAAGAAAGGTAAGAACAAGTCCTGAG	59.08064516	5245	8214	8241	27	AAAACTTTGTCAGGGTAATAAACACCAC	55.52857143	22	111	21	132	24
11752	9895	9925	30	TGACCATCAACTCTACCATCAAAAAAGACAG	59.08064516	5345	9943	9970	27	GTTTCAGTTGGTTTCTTGGCTATGTCAG	58.45714286	22	67	65	132	18
11970	15181	15211	30	AAACCCTTAGACACAGCAAAGTCATAGAAGT	59.08064516	5636	15229	15256	27	GGTTTGACAGTTTGAAAAGCAACATTGT	55.52857143	22	44	88	132	18
11362	4068	4098	30	GCAAAGAAAATAGTTGGCATCATAAAGTAAT	55.11290323	4875	4112	4139	27	GGCATTTCCAGCAAAGCCAAAGCCTCAT	61.38571429	22	48	85	133	14
11375	4081	4111	30	TTGGCATCATAAAGTAATGGGTTTTTGGAAC	57.75806452	4875	4112	4139	27	GGCATTTCCAGCAAAGCCAAAGCCTCAT	61.38571429	22	48	85	133	1
11651	8160	8190	30	TTGGAAAAGAAAGGTAAGAACAAGTCCTGAG	59.08064516	5243	8212	8239	27	TGAAAACTTTGTCAGGGTAATAAACACC	55.52857143	22	111	22	133	22
11971	15182	15212	30	AACCCTTAGACACAGCAAAGTCATAGAAGTC	60.40322581	5636	15229	15256	27	GGTTTGACAGTTTGAAAAGCAACATTGT	55.52857143	22	45	88	133	17
12641	26693	26723	30	ATCATCTAACCAATCTTCTTCTTGCTCTTCT	57.75806452	6397	26727	26754	27	GGTTGAAGAGCAGCAGAAGTGGCACCAA	62.85	22	72	61	133	4
11360	4066	4096	30	CAGCAAAGAAAATAGTTGGCATCATAAAGTA	56.43548387	4881	4118	4145	27	TCCAGCAAAGCCAAAGCCTCATTATTAT	56.99285714	22	89	45	134	22
11361	4067	4097	30	AGCAAAGAAAATAGTTGGCATCATAAAGTAA	55.11290323	4882	4119	4146	27	CCAGCAAAGCCAAAGCCTCATTATTATT	56.99285714	22	76	58	134	22
11649	8158	8188	30	CATTGGAAAAGAAAGGTAAGAACAAGTCCTG	59.08064516	5244	8213	8240	27	GAAAACTTTGTCAGGGTAATAAACACCA	55.52857143	22	115	21	136	25
11754	9897	9927	30	ACCATCAACTCTACCATCAAAAAAGACAGTG	59.08064516	5346	9944	9971	27	TTTCAGTTGGTTTCTTGGCTATGTCAGT	56.99285714	22	72	64	136	17
11649	8158	8188	30	CATTGGAAAAGAAAGGTAAGAACAAGTCCTG	59.08064516	5243	8212	8239	27	TGAAAACTTTGTCAGGGTAATAAACACC	55.52857143	22	115	22	137	24
12641	26693	26723	30	ATCATCTAACCAATCTTCTTCTTGCTCTTCT	57.75806452	6399	26729	26756	27	TTGAAGAGCAGCAGAAGTGGCACCAAAT	59.92142857	22	72	65	137	6
11753	9896	9926	30	GACCATCAACTCTACCATCAAAAAAGACAGT	59.08064516	5345	9943	9970	27	GTTTCAGTTGGTTTCTTGGCTATGTCAG	58.45714286	22	73	65	138	17
11755	9898	9928	30	CCATCAACTCTACCATCAAAAAAGACAGTGA	59.08064516	5345	9943	9970	27	GTTTCAGTTGGTTTCTTGGCTATGTCAG	58.45714286	22	75	65	140	15
11756	9899	9929	30	CATCAACTCTACCATCAAAAAAGACAGTGAG	59.08064516	5346	9944	9971	27	TTTCAGTTGGTTTCTTGGCTATGTCAGT	56.99285714	22	76	64	140	15
12668	26823	26853	30	TCTTCTTCACAATCACCTTCTTCTTCATCCT	59.08064516	6432	26855	26882	27	ATCTGGAGGGTAGAAAGAACAATACATA	55.52857143	22	80	60	140	2
11361	4067	4097	30	AGCAAAGAAAATAGTTGGCATCATAAAGTAA	55.11290323	4885	4122	4149	27	GCAAAGCCAAAGCCTCATTATTATTCTT	55.52857143	22	76	65	141	25
11360	4066	4096	30	CAGCAAAGAAAATAGTTGGCATCATAAAGTA	56.43548387	4884	4121	4148	27	AGCAAAGCCAAAGCCTCATTATTATTCT	55.52857143	22	89	53	142	25
12668	26823	26853	30	TCTTCTTCACAATCACCTTCTTCTTCATCCT	59.08064516	6431	26854	26881	27	CATCTGGAGGGTAGAAAGAACAATACAT	56.99285714	22	80	62	142	1
11785	10232	10262	30	GTCCATCAAAGTGTCCCTTATTTACAACATT	57.75806452	5378	10264	10291	27	AAAGCCACATTTTCTAAACTCTGAAGTC	55.52857143	22	33	110	143	2
11786	10233	10263	30	TCCATCAAAGTGTCCCTTATTTACAACATTA	56.43548387	5378	10264	10291	27	AAAGCCACATTTTCTAAACTCTGAAGTC	55.52857143	22	35	110	145	1
11648	8157	8187	30	ACATTGGAAAAGAAAGGTAAGAACAAGTCCT	57.75806452	5243	8212	8239	27	TGAAAACTTTGTCAGGGTAATAAACACC	55.52857143	22	126	22	148	25
11359	4065	4095	30	CCAGCAAAGAAAATAGTTGGCATCATAAAGT	57.75806452	4883	4120	4147	27	CAGCAAAGCCAAAGCCTCATTATTATTC	56.99285714	22	94	58	152	25
12067	17779	17809	30	ATGATGGAAGGGAACTAAACTCTGAGGCTAT	60.40322581	5784	17821	17848	27	TTGCCCTGTTGTCCAGCATTTCTTCACA	59.92142857	22	32	125	157	12
12669	26824	26854	30	CTTCTTCACAATCACCTTCTTCTTCATCCTC	60.40322581	6432	26855	26882	27	ATCTGGAGGGTAGAAAGAACAATACATA	55.52857143	22	101	60	161	1
12642	26694	26724	30	TCATCTAACCAATCTTCTTCTTGCTCTTCTT	57.75806452	6397	26727	26754	27	GGTTGAAGAGCAGCAGAAGTGGCACCAA	62.85	22	102	61	163	3
12642	26694	26724	30	TCATCTAACCAATCTTCTTCTTGCTCTTCTT	57.75806452	6398	26728	26755	27	GTTGAAGAGCAGCAGAAGTGGCACCAAA	61.38571429	22	102	63	165	4
12642	26694	26724	30	TCATCTAACCAATCTTCTTCTTGCTCTTCTT	57.75806452	6399	26729	26756	27	TTGAAGAGCAGCAGAAGTGGCACCAAAT	59.92142857	22	102	65	167	5
11776	10220	10250	30	CTTCACCCTGTTGTCCATCAAAGTGTCCCTT	63.0483871	5382	10268	10295	27	CCACATTTTCTAAACTCTGAAGTCTTGT	55.52857143	22	99	93	192	18
11776	10220	10250	30	CTTCACCCTGTTGTCCATCAAAGTGTCCCTT	63.0483871	5380	10266	10293	27	AGCCACATTTTCTAAACTCTGAAGTCTT	55.52857143	22	99	104	203	16
12796	28252	28282	30	TATTGATGTTGACTTTCTCTTTTTGGAGTAT	55.11290323	6586	28301	28328	27	AAGACCTTCGGAACCTTCTCCAACAACA	59.92142857	22	187	17	204	19
12797	28253	28283	30	ATTGATGTTGACTTTCTCTTTTTGGAGTATT	55.11290323	6587	28302	28329	27	AGACCTTCGGAACCTTCTCCAACAACAC	61.38571429	22	185	20	205	19
12797	28253	28283	30	ATTGATGTTGACTTTCTCTTTTTGGAGTATT	55.11290323	6589	28304	28331	27	ACCTTCGGAACCTTCTCCAACAACACCT	61.38571429	22	185	21	206	21
12798	28254	28284	30	TTGATGTTGACTTTCTCTTTTTGGAGTATTT	55.11290323	6586	28301	28328	27	AAGACCTTCGGAACCTTCTCCAACAACA	59.92142857	22	189	17	206	17
12799	28255	28285	30	TGATGTTGACTTTCTCTTTTTGGAGTATTTC	56.43548387	6585	28300	28327	27	TAAGACCTTCGGAACCTTCTCCAACAAC	59.92142857	22	191	15	206	15
11776	10220	10250	30	CTTCACCCTGTTGTCCATCAAAGTGTCCCTT	63.0483871	5379	10265	10292	27	AAGCCACATTTTCTAAACTCTGAAGTCT	55.52857143	22	99	108	207	15
11777	10221	10251	30	TTCACCCTGTTGTCCATCAAAGTGTCCCTTA	61.72580645	5379	10265	10292	27	AAGCCACATTTTCTAAACTCTGAAGTCT	55.52857143	22	99	108	207	14
12796	28252	28282	30	TATTGATGTTGACTTTCTCTTTTTGGAGTAT	55.11290323	6589	28304	28331	27	ACCTTCGGAACCTTCTCCAACAACACCT	61.38571429	22	187	21	208	22
11777	10221	10251	30	TTCACCCTGTTGTCCATCAAAGTGTCCCTTA	61.72580645	5378	10264	10291	27	AAAGCCACATTTTCTAAACTCTGAAGTC	55.52857143	22	99	110	209	13
12797	28253	28283	30	ATTGATGTTGACTTTCTCTTTTTGGAGTATT	55.11290323	6593	28308	28335	27	TCGGAACCTTCTCCAACAACACCTGTAT	59.92142857	22	185	24	209	25
12798	28254	28284	30	TTGATGTTGACTTTCTCTTTTTGGAGTATTT	55.11290323	6587	28302	28329	27	AGACCTTCGGAACCTTCTCCAACAACAC	61.38571429	22	189	20	209	18
12799	28255	28285	30	TGATGTTGACTTTCTCTTTTTGGAGTATTTC	56.43548387	6587	28302	28329	27	AGACCTTCGGAACCTTCTCCAACAACAC	61.38571429	22	191	20	211	17
12799	28255	28285	30	TGATGTTGACTTTCTCTTTTTGGAGTATTTC	56.43548387	6588	28303	28330	27	GACCTTCGGAACCTTCTCCAACAACACC	62.85	22	191	20	211	18
12798	28254	28284	30	TTGATGTTGACTTTCTCTTTTTGGAGTATTT	55.11290323	6591	28306	28333	27	CTTCGGAACCTTCTCCAACAACACCTGT	61.38571429	22	189	25	214	22
12798	28254	28284	30	TTGATGTTGACTTTCTCTTTTTGGAGTATTT	55.11290323	6594	28309	28336	27	CGGAACCTTCTCCAACAACACCTGTATG	61.38571429	22	189	26	215	25
12799	28255	28285	30	TGATGTTGACTTTCTCTTTTTGGAGTATTTC	56.43548387	6592	28307	28334	27	TTCGGAACCTTCTCCAACAACACCTGTA	59.92142857	22	191	25	216	22
12800	28256	28286	30	GATGTTGACTTTCTCTTTTTGGAGTATTTCA	56.43548387	6585	28300	28327	27	TAAGACCTTCGGAACCTTCTCCAACAAC	59.92142857	22	201	15	216	14
12552	25150	25180	30	GTGTTTTAGAAGAAGAAGTAAGATAACCATT	55.11290323	6294	25189	25216	27	TAACAGCATCAGGTGAAGAAACAGAAAC	56.99285714	22	92	126	218	9
12799	28255	28285	30	TGATGTTGACTTTCTCTTTTTGGAGTATTTC	56.43548387	6595	28310	28337	27	GGAACCTTCTCCAACAACACCTGTATGG	61.38571429	22	191	28	219	25
12800	28256	28286	30	GATGTTGACTTTCTCTTTTTGGAGTATTTCA	56.43548387	6596	28311	28338	27	GAACCTTCTCCAACAACACCTGTATGGT	59.92142857	22	201	18	219	25
12800	28256	28286	30	GATGTTGACTTTCTCTTTTTGGAGTATTTCA	56.43548387	6593	28308	28335	27	TCGGAACCTTCTCCAACAACACCTGTAT	59.92142857	22	201	24	225	22
12800	28256	28286	30	GATGTTGACTTTCTCTTTTTGGAGTATTTCA	56.43548387	6592	28307	28334	27	TTCGGAACCTTCTCCAACAACACCTGTA	59.92142857	22	201	25	226	21
12800	28256	28286	30	GATGTTGACTTTCTCTTTTTGGAGTATTTCA	56.43548387	6595	28310	28337	27	GGAACCTTCTCCAACAACACCTGTATGG	61.38571429	22	201	28	229	24
11006	457	487	30	CAGTTTGCTGTTTCTTCTGTCTCTGCGGTAA	61.72580645	4407	489	516	27	GCTTGAGTTTCATCAGCCTTCTTCTTTT	56.99285714	22	184	52	236	2
12551	25149	25179	30	GGTGTTTTAGAAGAAGAAGTAAGATAACCAT	56.43548387	6296	25191	25218	27	ACAGCATCAGGTGAAGAAACAGAAACTG	58.45714286	22	90	155	245	12
11009	460	490	30	TTTGCTGTTTCTTCTGTCTCTGCGGTAAGGC	63.0483871	4412	494	521	27	AGTTTCATCAGCCTTCTTCTTTTTGTCC	56.99285714	22	155	91	246	4
12552	25150	25180	30	GTGTTTTAGAAGAAGAAGTAAGATAACCATT	55.11290323	6296	25191	25218	27	ACAGCATCAGGTGAAGAAACAGAAACTG	58.45714286	22	92	155	247	11
11008	459	489	30	GTTTGCTGTTTCTTCTGTCTCTGCGGTAAGG	63.0483871	4410	492	519	27	TGAGTTTCATCAGCCTTCTTCTTTTTGT	55.52857143	22	175	79	254	3
11007	458	488	30	AGTTTGCTGTTTCTTCTGTCTCTGCGGTAAG	61.72580645	4408	490	517	27	CTTGAGTTTCATCAGCCTTCTTCTTTTT	55.52857143	22	177	79	256	2
11007	458	488	30	AGTTTGCTGTTTCTTCTGTCTCTGCGGTAAG	61.72580645	4409	491	518	27	TTGAGTTTCATCAGCCTTCTTCTTTTTG	55.52857143	22	177	81	258	3
11008	459	489	30	GTTTGCTGTTTCTTCTGTCTCTGCGGTAAGG	63.0483871	4411	493	520	27	GAGTTTCATCAGCCTTCTTCTTTTTGTC	56.99285714	22	175	86	261	4
11006	457	487	30	CAGTTTGCTGTTTCTTCTGTCTCTGCGGTAA	61.72580645	4408	490	517	27	CTTGAGTTTCATCAGCCTTCTTCTTTTT	55.52857143	22	184	79	263	3
11006	457	487	30	CAGTTTGCTGTTTCTTCTGTCTCTGCGGTAA	61.72580645	4409	491	518	27	TTGAGTTTCATCAGCCTTCTTCTTTTTG	55.52857143	22	184	81	265	4
11006	457	487	30	CAGTTTGCTGTTTCTTCTGTCTCTGCGGTAA	61.72580645	4412	494	521	27	AGTTTCATCAGCCTTCTTCTTTTTGTCC	56.99285714	22	184	91	275	7
11007	458	488	30	AGTTTGCTGTTTCTTCTGTCTCTGCGGTAAG	61.72580645	4417	499	526	27	CATCAGCCTTCTTCTTTTTGTCCTTTTT	55.52857143	22	177	261	438	11
11006	457	487	30	CAGTTTGCTGTTTCTTCTGTCTCTGCGGTAA	61.72580645	4417	499	526	27	CATCAGCCTTCTTCTTTTTGTCCTTTTT	55.52857143	22	184	261	445	12
11006	457	487	30	CAGTTTGCTGTTTCTTCTGTCTCTGCGGTAA	61.72580645	4419	502	529	27	CAGCCTTCTTCTTTTTGTCCTTTTTAGG	56.99285714	22	184	284	468	15
11023	474	504	30	TGTCTCTGCGGTAAGGCTTGAGTTTCATCAG	63.0483871	4442	527	554	27	AGGCTCTGTTGGTGGGAATGTTTTGTAT	58.45714286	22	17	5558	5575	23
12828	28423	28453	30	AGGCAATAGTGCGACCACCCTTACGAAGAAT	63.0483871	8876	28471	28499	28	CATTATGGTATTCGGCAAGACTATGCTCA	58.67931034	22	2	0	2	18
12829	28424	28454	30	GGCAATAGTGCGACCACCCTTACGAAGAATG	64.37096774	8877	28472	28500	28	ATTATGGTATTCGGCAAGACTATGCTCAG	58.67931034	22	3	1	4	18
12830	28425	28455	30	GCAATAGTGCGACCACCCTTACGAAGAATGG	64.37096774	8877	28472	28500	28	ATTATGGTATTCGGCAAGACTATGCTCAG	58.67931034	22	3	1	4	17
12829	28424	28454	30	GGCAATAGTGCGACCACCCTTACGAAGAATG	64.37096774	8878	28473	28501	28	TTATGGTATTCGGCAAGACTATGCTCAGG	60.09310345	22	3	2	5	19
12830	28425	28455	30	GCAATAGTGCGACCACCCTTACGAAGAATGG	64.37096774	8878	28473	28501	28	TTATGGTATTCGGCAAGACTATGCTCAGG	60.09310345	22	3	2	5	18
12828	28423	28453	30	AGGCAATAGTGCGACCACCCTTACGAAGAAT	63.0483871	8880	28475	28503	28	ATGGTATTCGGCAAGACTATGCTCAGGTC	61.50689655	22	2	4	6	22
12828	28423	28453	30	AGGCAATAGTGCGACCACCCTTACGAAGAAT	63.0483871	8882	28477	28505	28	GGTATTCGGCAAGACTATGCTCAGGTCCT	62.92068966	22	2	4	6	24
12830	28425	28455	30	GCAATAGTGCGACCACCCTTACGAAGAATGG	64.37096774	8879	28474	28502	28	TATGGTATTCGGCAAGACTATGCTCAGGT	60.09310345	22	3	3	6	19
12828	28423	28453	30	AGGCAATAGTGCGACCACCCTTACGAAGAAT	63.0483871	8883	28478	28506	28	GTATTCGGCAAGACTATGCTCAGGTCCTA	61.50689655	22	2	5	7	25
12829	28424	28454	30	GGCAATAGTGCGACCACCCTTACGAAGAATG	64.37096774	8882	28477	28505	28	GGTATTCGGCAAGACTATGCTCAGGTCCT	62.92068966	22	3	4	7	23
12830	28425	28455	30	GCAATAGTGCGACCACCCTTACGAAGAATGG	64.37096774	8882	28477	28505	28	GGTATTCGGCAAGACTATGCTCAGGTCCT	62.92068966	22	3	4	7	22
12829	28424	28454	30	GGCAATAGTGCGACCACCCTTACGAAGAATG	64.37096774	8872	28467	28495	28	GATTCATTATGGTATTCGGCAAGACTATG	57.26551724	22	3	5	8	13
12829	28424	28454	30	GGCAATAGTGCGACCACCCTTACGAAGAATG	64.37096774	8883	28478	28506	28	GTATTCGGCAAGACTATGCTCAGGTCCTA	61.50689655	22	3	5	8	24
12829	28424	28454	30	GGCAATAGTGCGACCACCCTTACGAAGAATG	64.37096774	8884	28479	28507	28	TATTCGGCAAGACTATGCTCAGGTCCTAC	61.50689655	22	3	5	8	25
12830	28425	28455	30	GCAATAGTGCGACCACCCTTACGAAGAATGG	64.37096774	8872	28467	28495	28	GATTCATTATGGTATTCGGCAAGACTATG	57.26551724	22	3	5	8	12
12830	28425	28455	30	GCAATAGTGCGACCACCCTTACGAAGAATGG	64.37096774	8883	28478	28506	28	GTATTCGGCAAGACTATGCTCAGGTCCTA	61.50689655	22	3	5	8	23
12830	28425	28455	30	GCAATAGTGCGACCACCCTTACGAAGAATGG	64.37096774	8884	28479	28507	28	TATTCGGCAAGACTATGCTCAGGTCCTAC	61.50689655	22	3	5	8	24
12828	28423	28453	30	AGGCAATAGTGCGACCACCCTTACGAAGAAT	63.0483871	8871	28466	28494	28	AGATTCATTATGGTATTCGGCAAGACTAT	55.85172414	22	2	7	9	13
12830	28425	28455	30	GCAATAGTGCGACCACCCTTACGAAGAATGG	64.37096774	8885	28480	28508	28	ATTCGGCAAGACTATGCTCAGGTCCTACT	61.50689655	22	3	6	9	25
11258	2804	2834	30	AAACCTGAGTCACCTGCTACACGCTGCGAAG	65.69354839	7099	2849	2877	28	TAAGAAAGCGTTCGTGATGTAGCAACAGT	58.67931034	22	10	1	11	15
11259	2805	2835	30	AACCTGAGTCACCTGCTACACGCTGCGAAGC	67.01612903	7099	2849	2877	28	TAAGAAAGCGTTCGTGATGTAGCAACAGT	58.67931034	22	10	1	11	14
11257	2803	2833	30	AAAACCTGAGTCACCTGCTACACGCTGCGAA	64.37096774	7098	2848	2876	28	ATAAGAAAGCGTTCGTGATGTAGCAACAG	58.67931034	22	12	0	12	15
11258	2804	2834	30	AAACCTGAGTCACCTGCTACACGCTGCGAAG	65.69354839	7093	2843	2871	28	TTGTAATAAGAAAGCGTTCGTGATGTAGC	57.26551724	22	10	2	12	9
11258	2804	2834	30	AAACCTGAGTCACCTGCTACACGCTGCGAAG	65.69354839	7094	2844	2872	28	TGTAATAAGAAAGCGTTCGTGATGTAGCA	57.26551724	22	10	2	12	10
11257	2803	2833	30	AAAACCTGAGTCACCTGCTACACGCTGCGAA	64.37096774	7099	2849	2877	28	TAAGAAAGCGTTCGTGATGTAGCAACAGT	58.67931034	22	12	1	13	16
11258	2804	2834	30	AAACCTGAGTCACCTGCTACACGCTGCGAAG	65.69354839	7100	2850	2878	28	AAGAAAGCGTTCGTGATGTAGCAACAGTG	60.09310345	22	10	4	14	16
11258	2804	2834	30	AAACCTGAGTCACCTGCTACACGCTGCGAAG	65.69354839	7101	2851	2879	28	AGAAAGCGTTCGTGATGTAGCAACAGTGA	60.09310345	22	10	4	14	17
11259	2805	2835	30	AACCTGAGTCACCTGCTACACGCTGCGAAGC	67.01612903	7101	2851	2879	28	AGAAAGCGTTCGTGATGTAGCAACAGTGA	60.09310345	22	10	4	14	16
11264	2845	2875	30	GTAATAAGAAAGCGTTCGTGATGTAGCAACA	59.08064516	7137	2887	2915	28	AGGCAGGTCCTTGATGTCACAGCGTCCTA	64.33448276	22	1	13	14	12
11255	2801	2831	30	GCAAAACCTGAGTCACCTGCTACACGCTGCG	67.01612903	7096	2846	2874	28	TAATAAGAAAGCGTTCGTGATGTAGCAAC	57.26551724	22	16	0	16	15
11255	2801	2831	30	GCAAAACCTGAGTCACCTGCTACACGCTGCG	67.01612903	7098	2848	2876	28	ATAAGAAAGCGTTCGTGATGTAGCAACAG	58.67931034	22	16	0	16	17
11256	2802	2832	30	CAAAACCTGAGTCACCTGCTACACGCTGCGA	65.69354839	7096	2846	2874	28	TAATAAGAAAGCGTTCGTGATGTAGCAAC	57.26551724	22	16	0	16	14
11257	2803	2833	30	AAAACCTGAGTCACCTGCTACACGCTGCGAA	64.37096774	7100	2850	2878	28	AAGAAAGCGTTCGTGATGTAGCAACAGTG	60.09310345	22	12	4	16	17
11257	2803	2833	30	AAAACCTGAGTCACCTGCTACACGCTGCGAA	64.37096774	7101	2851	2879	28	AGAAAGCGTTCGTGATGTAGCAACAGTGA	60.09310345	22	12	4	16	18
11258	2804	2834	30	AAACCTGAGTCACCTGCTACACGCTGCGAAG	65.69354839	7102	2852	2880	28	GAAAGCGTTCGTGATGTAGCAACAGTGAT	60.09310345	22	10	6	16	18
11259	2805	2835	30	AACCTGAGTCACCTGCTACACGCTGCGAAGC	67.01612903	7102	2852	2880	28	GAAAGCGTTCGTGATGTAGCAACAGTGAT	60.09310345	22	10	6	16	17
11264	2845	2875	30	GTAATAAGAAAGCGTTCGTGATGTAGCAACA	59.08064516	7135	2885	2913	28	TTAGGCAGGTCCTTGATGTCACAGCGTCC	64.33448276	22	1	15	16	10
11255	2801	2831	30	GCAAAACCTGAGTCACCTGCTACACGCTGCG	67.01612903	7095	2845	2873	28	GTAATAAGAAAGCGTTCGTGATGTAGCAA	57.26551724	22	16	1	17	14
11258	2804	2834	30	AAACCTGAGTCACCTGCTACACGCTGCGAAG	65.69354839	7092	2842	2870	28	TTTGTAATAAGAAAGCGTTCGTGATGTAG	55.85172414	22	10	7	17	8
11258	2804	2834	30	AAACCTGAGTCACCTGCTACACGCTGCGAAG	65.69354839	7103	2853	2881	28	AAAGCGTTCGTGATGTAGCAACAGTGATT	58.67931034	22	10	7	17	19
11259	2805	2835	30	AACCTGAGTCACCTGCTACACGCTGCGAAGC	67.01612903	7092	2842	2870	28	TTTGTAATAAGAAAGCGTTCGTGATGTAG	55.85172414	22	10	7	17	7
11255	2801	2831	30	GCAAAACCTGAGTCACCTGCTACACGCTGCG	67.01612903	7094	2844	2872	28	TGTAATAAGAAAGCGTTCGTGATGTAGCA	57.26551724	22	16	2	18	13
11256	2802	2832	30	CAAAACCTGAGTCACCTGCTACACGCTGCGA	65.69354839	7093	2843	2871	28	TTGTAATAAGAAAGCGTTCGTGATGTAGC	57.26551724	22	16	2	18	11
11256	2802	2832	30	CAAAACCTGAGTCACCTGCTACACGCTGCGA	65.69354839	7094	2844	2872	28	TGTAATAAGAAAGCGTTCGTGATGTAGCA	57.26551724	22	16	2	18	12
11259	2805	2835	30	AACCTGAGTCACCTGCTACACGCTGCGAAGC	67.01612903	7104	2854	2882	28	AAGCGTTCGTGATGTAGCAACAGTGATTT	58.67931034	22	10	8	18	19
12754	27783	27813	30	GTGCCAAAGATGTTAGTTAGCCACTGCGAAG	63.0483871	8790	27816	27844	28	AACTGAACAACACCACCTGTAATGTAGGC	60.09310345	22	7	12	19	3
12828	28423	28453	30	AGGCAATAGTGCGACCACCCTTACGAAGAAT	63.0483871	8870	28465	28493	28	CAGATTCATTATGGTATTCGGCAAGACTA	57.26551724	22	2	17	19	12
11255	2801	2831	30	GCAAAACCTGAGTCACCTGCTACACGCTGCG	67.01612903	7100	2850	2878	28	AAGAAAGCGTTCGTGATGTAGCAACAGTG	60.09310345	22	16	4	20	19
11255	2801	2831	30	GCAAAACCTGAGTCACCTGCTACACGCTGCG	67.01612903	7101	2851	2879	28	AGAAAGCGTTCGTGATGTAGCAACAGTGA	60.09310345	22	16	4	20	20
11256	2802	2832	30	CAAAACCTGAGTCACCTGCTACACGCTGCGA	65.69354839	7100	2850	2878	28	AAGAAAGCGTTCGTGATGTAGCAACAGTG	60.09310345	22	16	4	20	18
11256	2802	2832	30	CAAAACCTGAGTCACCTGCTACACGCTGCGA	65.69354839	7101	2851	2879	28	AGAAAGCGTTCGTGATGTAGCAACAGTGA	60.09310345	22	16	4	20	19
11258	2804	2834	30	AAACCTGAGTCACCTGCTACACGCTGCGAAG	65.69354839	7105	2855	2883	28	AGCGTTCGTGATGTAGCAACAGTGATTTC	60.09310345	22	10	11	21	21
12223	19518	19548	30	GTCTGTCCTGGTTGAATGCGAACAAACTTAT	60.40322581	8197	19554	19582	28	GGTGTCTTAGGATTGGCTGTATCAACCTT	60.09310345	22	7	14	21	6
12223	19518	19548	30	GTCTGTCCTGGTTGAATGCGAACAAACTTAT	60.40322581	8198	19555	19583	28	GTGTCTTAGGATTGGCTGTATCAACCTTA	58.67931034	22	7	14	21	7
12434	22156	22186	30	TAACACTATCAACGATGTAAGAAGACTGGTC	59.08064516	8418	22207	22235	28	TAAACTGTAGTGACAAGTCTCTCGCAACT	58.67931034	22	10	11	21	21
12828	28423	28453	30	AGGCAATAGTGCGACCACCCTTACGAAGAAT	63.0483871	8869	28464	28492	28	CCAGATTCATTATGGTATTCGGCAAGACT	58.67931034	22	2	19	21	11
12223	19518	19548	30	GTCTGTCCTGGTTGAATGCGAACAAACTTAT	60.40322581	8196	19552	19580	28	TAGGTGTCTTAGGATTGGCTGTATCAACC	60.09310345	22	7	15	22	4
12828	28423	28453	30	AGGCAATAGTGCGACCACCCTTACGAAGAAT	63.0483871	8868	28463	28491	28	GCCAGATTCATTATGGTATTCGGCAAGAC	60.09310345	22	2	20	22	10
12829	28424	28454	30	GGCAATAGTGCGACCACCCTTACGAAGAATG	64.37096774	8869	28464	28492	28	CCAGATTCATTATGGTATTCGGCAAGACT	58.67931034	22	3	19	22	10
11256	2802	2832	30	CAAAACCTGAGTCACCTGCTACACGCTGCGA	65.69354839	7092	2842	2870	28	TTTGTAATAAGAAAGCGTTCGTGATGTAG	55.85172414	22	16	7	23	10
12435	22157	22187	30	AACACTATCAACGATGTAAGAAGACTGGTCA	59.08064516	8418	22207	22235	28	TAAACTGTAGTGACAAGTCTCTCGCAACT	58.67931034	22	12	11	23	20
11272	2853	2883	30	AAAGCGTTCGTGATGTAGCAACAGTGATTTC	60.40322581	7137	2887	2915	28	AGGCAGGTCCTTGATGTCACAGCGTCCTA	64.33448276	22	11	13	24	4
11272	2853	2883	30	AAAGCGTTCGTGATGTAGCAACAGTGATTTC	60.40322581	7136	2886	2914	28	TAGGCAGGTCCTTGATGTCACAGCGTCCT	64.33448276	22	11	14	25	3
12223	19518	19548	30	GTCTGTCCTGGTTGAATGCGAACAAACTTAT	60.40322581	8195	19551	19579	28	TTAGGTGTCTTAGGATTGGCTGTATCAAC	58.67931034	22	7	18	25	3
11264	2845	2875	30	GTAATAAGAAAGCGTTCGTGATGTAGCAACA	59.08064516	7128	2878	2906	28	GATTTCTTTAGGCAGGTCCTTGATGTCAC	60.09310345	22	1	25	26	3
11266	2847	2877	30	AATAAGAAAGCGTTCGTGATGTAGCAACAGT	59.08064516	7128	2878	2906	28	GATTTCTTTAGGCAGGTCCTTGATGTCAC	60.09310345	22	1	25	26	1
12221	19515	19545	30	AAAGTCTGTCCTGGTTGAATGCGAACAAACT	60.40322581	8198	19555	19583	28	GTGTCTTAGGATTGGCTGTATCAACCTTA	58.67931034	22	12	14	26	10
12828	28423	28453	30	AGGCAATAGTGCGACCACCCTTACGAAGAAT	63.0483871	8865	28460	28488	28	CAAGCCAGATTCATTATGGTATTCGGCAA	58.67931034	22	2	25	27	7
11264	2845	2875	30	GTAATAAGAAAGCGTTCGTGATGTAGCAACA	59.08064516	7129	2879	2907	28	ATTTCTTTAGGCAGGTCCTTGATGTCACA	58.67931034	22	1	27	28	4
12828	28423	28453	30	AGGCAATAGTGCGACCACCCTTACGAAGAAT	63.0483871	8863	28458	28486	28	TTCAAGCCAGATTCATTATGGTATTCGGC	58.67931034	22	2	26	28	5
11263	2844	2874	30	TGTAATAAGAAAGCGTTCGTGATGTAGCAAC	59.08064516	7129	2879	2907	28	ATTTCTTTAGGCAGGTCCTTGATGTCACA	58.67931034	22	2	27	29	5
11273	2854	2884	30	AAGCGTTCGTGATGTAGCAACAGTGATTTCT	60.40322581	7137	2887	2915	28	AGGCAGGTCCTTGATGTCACAGCGTCCTA	64.33448276	22	17	13	30	3
12221	19515	19545	30	AAAGTCTGTCCTGGTTGAATGCGAACAAACT	60.40322581	8195	19551	19579	28	TTAGGTGTCTTAGGATTGGCTGTATCAAC	58.67931034	22	12	18	30	6
12832	28438	28468	30	CACCCTTACGAAGAATGGTTTTCAAGCCAGA	61.72580645	8877	28472	28500	28	ATTATGGTATTCGGCAAGACTATGCTCAG	58.67931034	22	29	1	30	4
11267	2848	2878	30	ATAAGAAAGCGTTCGTGATGTAGCAACAGTG	60.40322581	7129	2879	2907	28	ATTTCTTTAGGCAGGTCCTTGATGTCACA	58.67931034	22	4	27	31	1
11296	2878	2908	30	GATTTCTTTAGGCAGGTCCTTGATGTCACAG	61.72580645	7145	2921	2949	28	TGTCCAGCAATACGAAGATGTCCACGAAG	61.50689655	22	29	2	31	13
11300	2882	2912	30	TCTTTAGGCAGGTCCTTGATGTCACAGCGTC	64.37096774	7146	2922	2950	28	GTCCAGCAATACGAAGATGTCCACGAAGG	62.92068966	22	29	2	31	10
12220	19514	19544	30	AAAAGTCTGTCCTGGTTGAATGCGAACAAAC	60.40322581	8195	19551	19579	28	TTAGGTGTCTTAGGATTGGCTGTATCAAC	58.67931034	22	13	18	31	7
12828	28423	28453	30	AGGCAATAGTGCGACCACCCTTACGAAGAAT	63.0483871	8862	28457	28485	28	TTTCAAGCCAGATTCATTATGGTATTCGG	57.26551724	22	2	30	32	4
12831	28437	28467	30	CCACCCTTACGAAGAATGGTTTTCAAGCCAG	63.0483871	8879	28474	28502	28	TATGGTATTCGGCAAGACTATGCTCAGGT	60.09310345	22	29	3	32	7
11268	2849	2879	30	TAAGAAAGCGTTCGTGATGTAGCAACAGTGA	60.40322581	7130	2880	2908	28	TTTCTTTAGGCAGGTCCTTGATGTCACAG	60.09310345	22	4	29	33	1
11297	2879	2909	30	ATTTCTTTAGGCAGGTCCTTGATGTCACAGC	61.72580645	7146	2922	2950	28	GTCCAGCAATACGAAGATGTCCACGAAGG	62.92068966	22	31	2	33	13
12218	19512	19542	30	GAAAAAGTCTGTCCTGGTTGAATGCGAACAA	60.40322581	8192	19548	19576	28	TACTTAGGTGTCTTAGGATTGGCTGTATC	58.67931034	22	22	11	33	6
12829	28424	28454	30	GGCAATAGTGCGACCACCCTTACGAAGAATG	64.37096774	8862	28457	28485	28	TTTCAAGCCAGATTCATTATGGTATTCGG	57.26551724	22	3	30	33	3
12830	28425	28455	30	GCAATAGTGCGACCACCCTTACGAAGAATGG	64.37096774	8862	28457	28485	28	TTTCAAGCCAGATTCATTATGGTATTCGG	57.26551724	22	3	30	33	2
11265	2846	2876	30	TAATAAGAAAGCGTTCGTGATGTAGCAACAG	59.08064516	7127	2877	2905	28	TGATTTCTTTAGGCAGGTCCTTGATGTCA	58.67931034	22	0	34	34	1
11297	2879	2909	30	ATTTCTTTAGGCAGGTCCTTGATGTCACAGC	61.72580645	7142	2918	2946	28	TGGTGTCCAGCAATACGAAGATGTCCACG	62.92068966	22	31	3	34	9
12832	28438	28468	30	CACCCTTACGAAGAATGGTTTTCAAGCCAGA	61.72580645	8885	28480	28508	28	ATTCGGCAAGACTATGCTCAGGTCCTACT	61.50689655	22	29	6	35	12
11128	1164	1194	30	GCAGCATTGTTAGCAGGATTGCGGGTGCCAA	65.69354839	6927	1201	1229	28	CTTTTGGTGTATTCAAGGCTCCCTCAGTT	60.09310345	22	19	17	36	7
11256	2802	2832	30	CAAAACCTGAGTCACCTGCTACACGCTGCGA	65.69354839	7107	2857	2885	28	CGTTCGTGATGTAGCAACAGTGATTTCTT	58.67931034	22	16	20	36	25
11261	2842	2872	30	TTTGTAATAAGAAAGCGTTCGTGATGTAGCA	57.75806452	7130	2880	2908	28	TTTCTTTAGGCAGGTCCTTGATGTCACAG	60.09310345	22	7	29	36	8
11269	2850	2880	30	AAGAAAGCGTTCGTGATGTAGCAACAGTGAT	60.40322581	7131	2881	2909	28	TTCTTTAGGCAGGTCCTTGATGTCACAGC	61.50689655	22	6	30	36	1
11296	2878	2908	30	GATTTCTTTAGGCAGGTCCTTGATGTCACAG	61.72580645	7139	2915	2943	28	AGATGGTGTCCAGCAATACGAAGATGTCC	61.50689655	22	29	7	36	7
12218	19512	19542	30	GAAAAAGTCTGTCCTGGTTGAATGCGAACAA	60.40322581	8196	19552	19580	28	TAGGTGTCTTAGGATTGGCTGTATCAACC	60.09310345	22	22	15	37	10
12752	27736	27766	30	ACTTCTCTTCAAGCCAATCAAGGACGGGTTT	61.72580645	8770	27789	27817	28	AAGATGTTAGTTAGCCACTGCGAAGTCAA	58.67931034	22	36	1	37	23
12753	27737	27767	30	CTTCTCTTCAAGCCAATCAAGGACGGGTTTG	63.0483871	8770	27789	27817	28	AAGATGTTAGTTAGCCACTGCGAAGTCAA	58.67931034	22	36	1	37	22
12000	15752	15782	30	AATAAGAATCTACAACAGGAACTCCACTACC	59.08064516	7965	15801	15829	28	ATCACCGAAATCATACCAGTTACCATTGA	57.26551724	22	24	14	38	19
12580	25704	25734	30	ATTTCAGTAGTGCCACCAGCCTTTTTAGTAG	60.40322581	8576	25754	25782	28	AACACCCTCTTGAACAACATCACCCACTA	60.09310345	22	28	10	38	20
12810	28307	28337	30	TTCGGAACCTTCTCCAACAACACCTGTATGG	63.0483871	8826	28362	28390	28	CGTGGAACCCAATAGGCACACTTGTTATG	61.50689655	22	29	9	38	25
11295	2877	2907	30	TGATTTCTTTAGGCAGGTCCTTGATGTCACA	60.40322581	7144	2920	2948	28	GTGTCCAGCAATACGAAGATGTCCACGAA	61.50689655	22	38	1	39	13
12217	19511	19541	30	TGAAAAAGTCTGTCCTGGTTGAATGCGAACA	60.40322581	8192	19548	19576	28	TACTTAGGTGTCTTAGGATTGGCTGTATC	58.67931034	22	28	11	39	7
12580	25704	25734	30	ATTTCAGTAGTGCCACCAGCCTTTTTAGTAG	60.40322581	8577	25755	25783	28	ACACCCTCTTGAACAACATCACCCACTAT	60.09310345	22	28	11	39	21
12581	25705	25735	30	TTTCAGTAGTGCCACCAGCCTTTTTAGTAGG	61.72580645	8575	25753	25781	28	AAACACCCTCTTGAACAACATCACCCACT	60.09310345	22	27	12	39	18
12583	25707	25737	30	TCAGTAGTGCCACCAGCCTTTTTAGTAGGTA	61.72580645	8574	25752	25780	28	AAAACACCCTCTTGAACAACATCACCCAC	60.09310345	22	27	12	39	15
11261	2842	2872	30	TTTGTAATAAGAAAGCGTTCGTGATGTAGCA	57.75806452	7126	2876	2904	28	GTGATTTCTTTAGGCAGGTCCTTGATGTC	60.09310345	22	7	33	40	4
11999	15751	15781	30	TAATAAGAATCTACAACAGGAACTCCACTAC	57.75806452	7964	15800	15828	28	AATCACCGAAATCATACCAGTTACCATTG	57.26551724	22	26	14	40	19
12218	19512	19542	30	GAAAAAGTCTGTCCTGGTTGAATGCGAACAA	60.40322581	8195	19551	19579	28	TTAGGTGTCTTAGGATTGGCTGTATCAAC	58.67931034	22	22	18	40	9
12577	25701	25731	30	AGCATTTCAGTAGTGCCACCAGCCTTTTTAG	61.72580645	8576	25754	25782	28	AACACCCTCTTGAACAACATCACCCACTA	60.09310345	22	30	10	40	23
12833	28439	28469	30	ACCCTTACGAAGAATGGTTTTCAAGCCAGAT	60.40322581	8886	28481	28509	28	TTCGGCAAGACTATGCTCAGGTCCTACTT	61.50689655	22	32	8	40	12
11150	1477	1507	30	AAGACGCAGTATTATTGGGTAAACCTTGGGG	61.72580645	6965	1531	1559	28	CACTGCGTTCTCCATTCTGGTTACTGCCA	62.92068966	22	10	31	41	24
11294	2875	2905	30	AGTGATTTCTTTAGGCAGGTCCTTGATGTCA	60.40322581	7141	2917	2945	28	ATGGTGTCCAGCAATACGAAGATGTCCAC	61.50689655	22	37	4	41	12
11294	2875	2905	30	AGTGATTTCTTTAGGCAGGTCCTTGATGTCA	60.40322581	7147	2923	2951	28	TCCAGCAATACGAAGATGTCCACGAAGGA	61.50689655	22	37	4	41	18
11999	15751	15781	30	TAATAAGAATCTACAACAGGAACTCCACTAC	57.75806452	7966	15802	15830	28	TCACCGAAATCATACCAGTTACCATTGAG	58.67931034	22	26	15	41	21
12001	15753	15783	30	ATAAGAATCTACAACAGGAACTCCACTACCT	59.08064516	7968	15804	15832	28	ACCGAAATCATACCAGTTACCATTGAGAT	57.26551724	22	20	21	41	21
12216	19510	19540	30	CTGAAAAAGTCTGTCCTGGTTGAATGCGAAC	61.72580645	8192	19548	19576	28	TACTTAGGTGTCTTAGGATTGGCTGTATC	58.67931034	22	30	11	41	8
12577	25701	25731	30	AGCATTTCAGTAGTGCCACCAGCCTTTTTAG	61.72580645	8577	25755	25783	28	ACACCCTCTTGAACAACATCACCCACTAT	60.09310345	22	30	11	41	24
11128	1164	1194	30	GCAGCATTGTTAGCAGGATTGCGGGTGCCAA	65.69354839	6925	1199	1227	28	ATCTTTTGGTGTATTCAAGGCTCCCTCAG	60.09310345	22	19	23	42	5
11295	2877	2907	30	TGATTTCTTTAGGCAGGTCCTTGATGTCACA	60.40322581	7147	2923	2951	28	TCCAGCAATACGAAGATGTCCACGAAGGA	61.50689655	22	38	4	42	16
12248	19867	19897	30	TGATAGAGGTTTGTGGTGGTTGGTAAAGAAC	60.40322581	8254	19922	19950	28	ATTGAGAGCCTTTGCGAGATGACAACAAG	60.09310345	22	38	4	42	25
12753	27737	27767	30	CTTCTCTTCAAGCCAATCAAGGACGGGTTTG	63.0483871	8765	27784	27812	28	TGCCAAAGATGTTAGTTAGCCACTGCGAA	60.09310345	22	36	6	42	17
12828	28423	28453	30	AGGCAATAGTGCGACCACCCTTACGAAGAAT	63.0483871	8861	28456	28484	28	TTTTCAAGCCAGATTCATTATGGTATTCG	55.85172414	22	2	40	42	3
11884	13427	13457	30	AACTAATGGGTGGTTTATGTGATTTACAATA	55.11290323	7811	13463	13491	28	TCATACCTCCTAAGTAAAGTTGAGTCACA	57.26551724	22	30	13	43	6
12097	18180	18210	30	AACTCCTGTGTAGAAACTAAGTAATCATAAA	55.11290323	8103	18221	18249	28	CAGTCTAAAGTAGCGGTTGAGTAAACAAA	57.26551724	22	43	0	43	11
12215	19509	19539	30	ACTGAAAAAGTCTGTCCTGGTTGAATGCGAA	60.40322581	8192	19548	19576	28	TACTTAGGTGTCTTAGGATTGGCTGTATC	58.67931034	22	32	11	43	9
12218	19512	19542	30	GAAAAAGTCTGTCCTGGTTGAATGCGAACAA	60.40322581	8194	19550	19578	28	CTTAGGTGTCTTAGGATTGGCTGTATCAA	58.67931034	22	22	21	43	8
12247	19866	19896	30	GTGATAGAGGTTTGTGGTGGTTGGTAAAGAA	60.40322581	8253	19921	19949	28	CATTGAGAGCCTTTGCGAGATGACAACAA	60.09310345	22	38	5	43	25
12687	26904	26934	30	CCAGACTCATCAAATAAGTAGTATGTAGCCA	59.08064516	8697	26944	26972	28	CATCTAAATCAATGCCCAGTGGTGTAAGT	58.67931034	22	32	11	43	10
12751	27735	27765	30	AACTTCTCTTCAAGCCAATCAAGGACGGGTT	61.72580645	8765	27784	27812	28	TGCCAAAGATGTTAGTTAGCCACTGCGAA	60.09310345	22	37	6	43	19
12752	27736	27766	30	ACTTCTCTTCAAGCCAATCAAGGACGGGTTT	61.72580645	8764	27783	27811	28	GTGCCAAAGATGTTAGTTAGCCACTGCGA	61.50689655	22	36	7	43	17
12829	28424	28454	30	GGCAATAGTGCGACCACCCTTACGAAGAATG	64.37096774	8861	28456	28484	28	TTTTCAAGCCAGATTCATTATGGTATTCG	55.85172414	22	3	40	43	2
12830	28425	28455	30	GCAATAGTGCGACCACCCTTACGAAGAATGG	64.37096774	8861	28456	28484	28	TTTTCAAGCCAGATTCATTATGGTATTCG	55.85172414	22	3	40	43	1
11103	976	1006	30	GAGCAGCATCACCGCCATTGCCAGCCATTCT	67.01612903	6891	1010	1038	28	AGGAGAAGTTCCCCTACTGCTGCCTGGAG	65.74827586	22	19	25	44	4
11260	2841	2871	30	ATTTGTAATAAGAAAGCGTTCGTGATGTAGC	57.75806452	7130	2880	2908	28	TTTCTTTAGGCAGGTCCTTGATGTCACAG	60.09310345	22	15	29	44	9
11293	2874	2904	30	CAGTGATTTCTTTAGGCAGGTCCTTGATGTC	61.72580645	7146	2922	2950	28	GTCCAGCAATACGAAGATGTCCACGAAGG	62.92068966	22	42	2	44	18
11884	13427	13457	30	AACTAATGGGTGGTTTATGTGATTTACAATA	55.11290323	7812	13464	13492	28	CATACCTCCTAAGTAAAGTTGAGTCACAT	57.26551724	22	30	14	44	7
12218	19512	19542	30	GAAAAAGTCTGTCCTGGTTGAATGCGAACAA	60.40322581	8193	19549	19577	28	ACTTAGGTGTCTTAGGATTGGCTGTATCA	58.67931034	22	22	22	44	7
12473	23427	23457	30	ACTTCGGTAGTTTTCACATTACACTCAAGAA	57.75806452	8463	23458	23486	28	CGTCTTTCTGTATGGTAGGATTTTCCACT	58.67931034	22	21	23	44	1
11129	1199	1229	30	ATCTTTTGGTGTATTCAAGGCTCCCTCAGTT	60.40322581	6937	1246	1274	28	CGTCTTTGTTAGCACCATAGGGAAGTCCA	61.50689655	22	25	20	45	17
11295	2877	2907	30	TGATTTCTTTAGGCAGGTCCTTGATGTCACA	60.40322581	7139	2915	2943	28	AGATGGTGTCCAGCAATACGAAGATGTCC	61.50689655	22	38	7	45	8
12096	18179	18209	30	AAACTCCTGTGTAGAAACTAAGTAATCATAA	55.11290323	8102	18220	18248	28	TCAGTCTAAAGTAGCGGTTGAGTAAACAA	57.26551724	22	45	0	45	11
12821	28389	28419	30	TGGCAACCAACATAAGAGAACACACAGCCTC	63.0483871	8846	28423	28451	28	AGGCAATAGTGCGACCACCCTTACGAAGA	62.92068966	22	43	2	45	4
11884	13427	13457	30	AACTAATGGGTGGTTTATGTGATTTACAATA	55.11290323	7816	13468	13496	28	CCTCCTAAGTAAAGTTGAGTCACATCTGT	58.67931034	22	30	16	46	11
11998	15750	15780	30	ATAATAAGAATCTACAACAGGAACTCCACTA	56.43548387	7964	15800	15828	28	AATCACCGAAATCATACCAGTTACCATTG	57.26551724	22	32	14	46	20
12095	18178	18208	30	TAAACTCCTGTGTAGAAACTAAGTAATCATA	55.11290323	8102	18220	18248	28	TCAGTCTAAAGTAGCGGTTGAGTAAACAA	57.26551724	22	46	0	46	12
12097	18180	18210	30	AACTCCTGTGTAGAAACTAAGTAATCATAAA	55.11290323	8100	18218	18246	28	AGTCAGTCTAAAGTAGCGGTTGAGTAAAC	58.67931034	22	43	3	46	8
12250	19869	19899	30	ATAGAGGTTTGTGGTGGTTGGTAAAGAACAT	59.08064516	8254	19922	19950	28	ATTGAGAGCCTTTGCGAGATGACAACAAG	60.09310345	22	42	4	46	23
12473	23427	23457	30	ACTTCGGTAGTTTTCACATTACACTCAAGAA	57.75806452	8464	23459	23487	28	GTCTTTCTGTATGGTAGGATTTTCCACTA	57.26551724	22	21	25	46	2
12095	18178	18208	30	TAAACTCCTGTGTAGAAACTAAGTAATCATA	55.11290323	8101	18219	18247	28	GTCAGTCTAAAGTAGCGGTTGAGTAAACA	58.67931034	22	46	1	47	11
12100	18188	18218	30	TGTAGAAACTAAGTAATCATAAACACCAAGA	55.11290323	8105	18223	18251	28	GTCTAAAGTAGCGGTTGAGTAAACAAAAG	57.26551724	22	38	9	47	5
12249	19868	19898	30	GATAGAGGTTTGTGGTGGTTGGTAAAGAACA	60.40322581	8254	19922	19950	28	ATTGAGAGCCTTTGCGAGATGACAACAAG	60.09310345	22	43	4	47	24
12474	23428	23458	30	CTTCGGTAGTTTTCACATTACACTCAAGAAC	59.08064516	8464	23459	23487	28	GTCTTTCTGTATGGTAGGATTTTCCACTA	57.26551724	22	22	25	47	1
11279	2860	2890	30	TCGTGATGTAGCAACAGTGATTTCTTTAGGC	60.40322581	7138	2914	2942	28	TAGATGGTGTCCAGCAATACGAAGATGTC	60.09310345	22	41	7	48	24
11279	2860	2890	30	TCGTGATGTAGCAACAGTGATTTCTTTAGGC	60.40322581	7139	2915	2943	28	AGATGGTGTCCAGCAATACGAAGATGTCC	61.50689655	22	41	7	48	25
12094	18177	18207	30	CTAAACTCCTGTGTAGAAACTAAGTAATCAT	56.43548387	8102	18220	18248	28	TCAGTCTAAAGTAGCGGTTGAGTAAACAA	57.26551724	22	48	0	48	13
12096	18179	18209	30	AAACTCCTGTGTAGAAACTAAGTAATCATAA	55.11290323	8100	18218	18246	28	AGTCAGTCTAAAGTAGCGGTTGAGTAAAC	58.67931034	22	45	3	48	9
12097	18180	18210	30	AACTCCTGTGTAGAAACTAAGTAATCATAAA	55.11290323	8097	18215	18243	28	AAGAGTCAGTCTAAAGTAGCGGTTGAGTA	58.67931034	22	43	5	48	5
12249	19868	19898	30	GATAGAGGTTTGTGGTGGTTGGTAAAGAACA	60.40322581	8253	19921	19949	28	CATTGAGAGCCTTTGCGAGATGACAACAA	60.09310345	22	43	5	48	23
12828	28423	28453	30	AGGCAATAGTGCGACCACCCTTACGAAGAAT	63.0483871	8859	28454	28482	28	GGTTTTCAAGCCAGATTCATTATGGTATT	55.85172414	22	2	46	48	1
12828	28423	28453	30	AGGCAATAGTGCGACCACCCTTACGAAGAAT	63.0483871	8860	28455	28483	28	GTTTTCAAGCCAGATTCATTATGGTATTC	55.85172414	22	2	46	48	2
11293	2874	2904	30	CAGTGATTTCTTTAGGCAGGTCCTTGATGTC	61.72580645	7138	2914	2942	28	TAGATGGTGTCCAGCAATACGAAGATGTC	60.09310345	22	42	7	49	10
11563	6574	6604	30	ATGGTGTAATGTCAAGAATCTCAAGTGTCTG	59.08064516	7455	6617	6645	28	AGCATCAGTAGTGTCAGCAATGTCTCTGC	61.50689655	22	29	20	49	13
11998	15750	15780	30	ATAATAAGAATCTACAACAGGAACTCCACTA	56.43548387	7963	15799	15827	28	AAATCACCGAAATCATACCAGTTACCATT	55.85172414	22	32	17	49	19
12094	18177	18207	30	CTAAACTCCTGTGTAGAAACTAAGTAATCAT	56.43548387	8101	18219	18247	28	GTCAGTCTAAAGTAGCGGTTGAGTAAACA	58.67931034	22	48	1	49	12
12095	18178	18208	30	TAAACTCCTGTGTAGAAACTAAGTAATCATA	55.11290323	8099	18217	18245	28	GAGTCAGTCTAAAGTAGCGGTTGAGTAAA	58.67931034	22	46	3	49	9
12097	18180	18210	30	AACTCCTGTGTAGAAACTAAGTAATCATAAA	55.11290323	8104	18222	18250	28	AGTCTAAAGTAGCGGTTGAGTAAACAAAA	55.85172414	22	43	6	49	12
12679	26896	26926	30	TAAACTCACCAGACTCATCAAATAAGTAGTA	56.43548387	8698	26945	26973	28	ATCTAAATCAATGCCCAGTGGTGTAAGTA	57.26551724	22	39	10	49	19
12822	28390	28420	30	GGCAACCAACATAAGAGAACACACAGCCTCC	64.37096774	8846	28423	28451	28	AGGCAATAGTGCGACCACCCTTACGAAGA	62.92068966	22	47	2	49	3
12822	28390	28420	30	GGCAACCAACATAAGAGAACACACAGCCTCC	64.37096774	8847	28424	28452	28	GGCAATAGTGCGACCACCCTTACGAAGAA	62.92068966	22	47	2	49	4
12829	28424	28454	30	GGCAATAGTGCGACCACCCTTACGAAGAATG	64.37096774	8860	28455	28483	28	GTTTTCAAGCCAGATTCATTATGGTATTC	55.85172414	22	3	46	49	1
11078	944	974	30	CTGGTTCAATCTGTCAAGCAGCAGCAAAGCA	63.0483871	6890	979	1007	28	CAGCATCACCGCCATTGCCAGCCATTCTA	64.33448276	22	38	12	50	5
12096	18179	18209	30	AAACTCCTGTGTAGAAACTAAGTAATCATAA	55.11290323	8097	18215	18243	28	AAGAGTCAGTCTAAAGTAGCGGTTGAGTA	58.67931034	22	45	5	50	6
12213	19507	19537	30	ACACTGAAAAAGTCTGTCCTGGTTGAATGCG	61.72580645	8192	19548	19576	28	TACTTAGGTGTCTTAGGATTGGCTGTATC	58.67931034	22	39	11	50	11
11419	4216	4246	30	GCAGCAACGAGCAAAAGGTGTGAGTAAACTG	63.0483871	7259	4270	4298	28	CAAACAAAGTGAACACCCTTGGAGAGTGC	61.50689655	22	20	31	51	24
11661	8170	8200	30	AAGGTAAGAACAAGTCCTGAGTTGAATGTAA	57.75806452	7567	8214	8242	28	AAAACTTTGTCAGGGTAATAAACACCACG	57.26551724	22	29	22	51	14
11782	10226	10256	30	CCTGTTGTCCATCAAAGTGTCCCTTATTTAC	60.40322581	7700	10278	10306	28	TAAACTCTGAAGTCTTGTAAAAGTGTTCC	55.85172414	22	20	31	51	22
11782	10226	10256	30	CCTGTTGTCCATCAAAGTGTCCCTTATTTAC	60.40322581	7701	10279	10307	28	AAACTCTGAAGTCTTGTAAAAGTGTTCCA	55.85172414	22	20	31	51	23
11832	11270	11300	30	CAAAATACTTCATAGATGTCAACTCAAAGCC	57.75806452	7751	11301	11329	28	ATGTGCCCATAAGACAAATACGACTCTGT	58.67931034	22	34	17	51	1
12094	18177	18207	30	CTAAACTCCTGTGTAGAAACTAAGTAATCAT	56.43548387	8098	18216	18244	28	AGAGTCAGTCTAAAGTAGCGGTTGAGTAA	58.67931034	22	48	3	51	9
12094	18177	18207	30	CTAAACTCCTGTGTAGAAACTAAGTAATCAT	56.43548387	8100	18218	18246	28	AGTCAGTCTAAAGTAGCGGTTGAGTAAAC	58.67931034	22	48	3	51	11
12212	19506	19536	30	AACACTGAAAAAGTCTGTCCTGGTTGAATGC	60.40322581	8192	19548	19576	28	TACTTAGGTGTCTTAGGATTGGCTGTATC	58.67931034	22	40	11	51	12
12743	27698	27728	30	TTCCCAACCGTCTCTAAGAAACTCTACACCT	61.72580645	8762	27738	27766	28	TTCTCTTCAAGCCAATCAAGGACGGGTTT	60.09310345	22	18	33	51	10
12834	28440	28470	30	CCCTTACGAAGAATGGTTTTCAAGCCAGATT	60.40322581	8887	28482	28510	28	TCGGCAAGACTATGCTCAGGTCCTACTTC	62.92068966	22	41	10	51	12
11418	4215	4245	30	AGCAGCAACGAGCAAAAGGTGTGAGTAAACT	61.72580645	7258	4269	4297	28	GCAAACAAAGTGAACACCCTTGGAGAGTG	61.50689655	22	18	34	52	24
11661	8170	8200	30	AAGGTAAGAACAAGTCCTGAGTTGAATGTAA	57.75806452	7565	8212	8240	28	TGAAAACTTTGTCAGGGTAATAAACACCA	55.85172414	22	29	23	52	12
11661	8170	8200	30	AAGGTAAGAACAAGTCCTGAGTTGAATGTAA	57.75806452	7566	8213	8241	28	GAAAACTTTGTCAGGGTAATAAACACCAC	57.26551724	22	29	23	52	13
11781	10225	10255	30	CCCTGTTGTCCATCAAAGTGTCCCTTATTTA	60.40322581	7700	10278	10306	28	TAAACTCTGAAGTCTTGTAAAAGTGTTCC	55.85172414	22	21	31	52	23
11781	10225	10255	30	CCCTGTTGTCCATCAAAGTGTCCCTTATTTA	60.40322581	7701	10279	10307	28	AAACTCTGAAGTCTTGTAAAAGTGTTCCA	55.85172414	22	21	31	52	24
12097	18180	18210	30	AACTCCTGTGTAGAAACTAAGTAATCATAAA	55.11290323	8105	18223	18251	28	GTCTAAAGTAGCGGTTGAGTAAACAAAAG	57.26551724	22	43	9	52	13
12823	28391	28421	30	GCAACCAACATAAGAGAACACACAGCCTCCA	63.0483871	8846	28423	28451	28	AGGCAATAGTGCGACCACCCTTACGAAGA	62.92068966	22	50	2	52	2
12823	28391	28421	30	GCAACCAACATAAGAGAACACACAGCCTCCA	63.0483871	8847	28424	28452	28	GGCAATAGTGCGACCACCCTTACGAAGAA	62.92068966	22	50	2	52	3
11997	15749	15779	30	AATAATAAGAATCTACAACAGGAACTCCACT	56.43548387	7962	15798	15826	28	GAAATCACCGAAATCATACCAGTTACCAT	57.26551724	22	37	16	53	19
11419	4216	4246	30	GCAGCAACGAGCAAAAGGTGTGAGTAAACTG	63.0483871	7258	4269	4297	28	GCAAACAAAGTGAACACCCTTGGAGAGTG	61.50689655	22	20	34	54	23
11660	8169	8199	30	AAAGGTAAGAACAAGTCCTGAGTTGAATGTA	57.75806452	7566	8213	8241	28	GAAAACTTTGTCAGGGTAATAAACACCAC	57.26551724	22	31	23	54	14
12209	19503	19533	30	GCTAACACTGAAAAAGTCTGTCCTGGTTGAA	60.40322581	8192	19548	19576	28	TACTTAGGTGTCTTAGGATTGGCTGTATC	58.67931034	22	43	11	54	15
12623	26646	26676	30	TGATTGTCCTCACTGCCGTCTTGTTGACCAA	63.0483871	8618	26686	26714	28	GACTATCATCATCTAACCAATCTTCTTCT	55.85172414	22	37	17	54	10
12743	27698	27728	30	TTCCCAACCGTCTCTAAGAAACTCTACACCT	61.72580645	8761	27737	27765	28	CTTCTCTTCAAGCCAATCAAGGACGGGTT	61.50689655	22	18	36	54	9
11995	15747	15777	30	TGAATAATAAGAATCTACAACAGGAACTCCA	56.43548387	7965	15801	15829	28	ATCACCGAAATCATACCAGTTACCATTGA	57.26551724	22	41	14	55	24
12474	23428	23458	30	CTTCGGTAGTTTTCACATTACACTCAAGAAC	59.08064516	8465	23473	23501	28	TAGGATTTTCCACTACTTCTTCAGAGACT	57.26551724	22	22	33	55	15
12744	27699	27729	30	TCCCAACCGTCTCTAAGAAACTCTACACCTT	61.72580645	8762	27738	27766	28	TTCTCTTCAAGCCAATCAAGGACGGGTTT	60.09310345	22	22	33	55	9
11099	965	995	30	CAGCAAAGCAAGAGCAGCATCACCGCCATTG	65.69354839	6891	1010	1038	28	AGGAGAAGTTCCCCTACTGCTGCCTGGAG	65.74827586	22	31	25	56	15
11260	2841	2871	30	ATTTGTAATAAGAAAGCGTTCGTGATGTAGC	57.75806452	7123	2873	2901	28	ACAGTGATTTCTTTAGGCAGGTCCTTGAT	58.67931034	22	15	41	56	2
11283	2864	2894	30	GATGTAGCAACAGTGATTTCTTTAGGCAGGT	60.40322581	7143	2919	2947	28	GGTGTCCAGCAATACGAAGATGTCCACGA	62.92068966	22	55	1	56	25
12745	27700	27730	30	CCCAACCGTCTCTAAGAAACTCTACACCTTC	63.0483871	8762	27738	27766	28	TTCTCTTCAAGCCAATCAAGGACGGGTTT	60.09310345	22	23	33	56	8
11101	974	1004	30	AAGAGCAGCATCACCGCCATTGCCAGCCATT	65.69354839	6893	1012	1040	28	GAGAAGTTCCCCTACTGCTGCCTGGAGTT	64.33448276	22	15	42	57	8
11566	6577	6607	30	GTGTAATGTCAAGAATCTCAAGTGTCTGTGG	60.40322581	7453	6615	6643	28	ACAGCATCAGTAGTGTCAGCAATGTCTCT	60.09310345	22	33	24	57	8
12094	18177	18207	30	CTAAACTCCTGTGTAGAAACTAAGTAATCAT	56.43548387	8105	18223	18251	28	GTCTAAAGTAGCGGTTGAGTAAACAAAAG	57.26551724	22	48	9	57	16
12095	18178	18208	30	TAAACTCCTGTGTAGAAACTAAGTAATCATA	55.11290323	8096	18214	18242	28	CAAGAGTCAGTCTAAAGTAGCGGTTGAGT	60.09310345	22	46	11	57	6
12746	27701	27731	30	CCAACCGTCTCTAAGAAACTCTACACCTTCC	63.0483871	8762	27738	27766	28	TTCTCTTCAAGCCAATCAAGGACGGGTTT	60.09310345	22	24	33	57	7
12746	27701	27731	30	CCAACCGTCTCTAAGAAACTCTACACCTTCC	63.0483871	8763	27739	27767	28	TCTCTTCAAGCCAATCAAGGACGGGTTTG	61.50689655	22	24	33	57	8
12824	28392	28422	30	CAACCAACATAAGAGAACACACAGCCTCCAA	61.72580645	8846	28423	28451	28	AGGCAATAGTGCGACCACCCTTACGAAGA	62.92068966	22	55	2	57	1
12824	28392	28422	30	CAACCAACATAAGAGAACACACAGCCTCCAA	61.72580645	8847	28424	28452	28	GGCAATAGTGCGACCACCCTTACGAAGAA	62.92068966	22	55	2	57	2
11100	973	1003	30	CAAGAGCAGCATCACCGCCATTGCCAGCCAT	67.01612903	6893	1012	1040	28	GAGAAGTTCCCCTACTGCTGCCTGGAGTT	64.33448276	22	16	42	58	9
11290	2871	2901	30	CAACAGTGATTTCTTTAGGCAGGTCCTTGAT	60.40322581	7145	2921	2949	28	TGTCCAGCAATACGAAGATGTCCACGAAG	61.50689655	22	56	2	58	20
11662	8171	8201	30	AGGTAAGAACAAGTCCTGAGTTGAATGTAAA	57.75806452	7567	8214	8242	28	AAAACTTTGTCAGGGTAATAAACACCACG	57.26551724	22	36	22	58	13
12099	18182	18212	30	CTCCTGTGTAGAAACTAAGTAATCATAAACA	56.43548387	8096	18214	18242	28	CAAGAGTCAGTCTAAAGTAGCGGTTGAGT	60.09310345	22	47	11	58	2
12246	19865	19895	30	GGTGATAGAGGTTTGTGGTGGTTGGTAAAGA	61.72580645	8252	19914	19942	28	CTGAAGTCATTGAGAGCCTTTGCGAGATG	61.50689655	22	37	21	58	19
12623	26646	26676	30	TGATTGTCCTCACTGCCGTCTTGTTGACCAA	63.0483871	8616	26683	26711	28	GTTGACTATCATCATCTAACCAATCTTCT	55.85172414	22	37	21	58	7
12744	27699	27729	30	TCCCAACCGTCTCTAAGAAACTCTACACCTT	61.72580645	8760	27736	27764	28	ACTTCTCTTCAAGCCAATCAAGGACGGGT	61.50689655	22	22	36	58	7
12744	27699	27729	30	TCCCAACCGTCTCTAAGAAACTCTACACCTT	61.72580645	8761	27737	27765	28	CTTCTCTTCAAGCCAATCAAGGACGGGTT	61.50689655	22	22	36	58	8
12747	27702	27732	30	CAACCGTCTCTAAGAAACTCTACACCTTCCT	61.72580645	8762	27738	27766	28	TTCTCTTCAAGCCAATCAAGGACGGGTTT	60.09310345	22	25	33	58	6
12747	27702	27732	30	CAACCGTCTCTAAGAAACTCTACACCTTCCT	61.72580645	8763	27739	27767	28	TCTCTTCAAGCCAATCAAGGACGGGTTTG	61.50689655	22	25	33	58	7
11659	8168	8198	30	GAAAGGTAAGAACAAGTCCTGAGTTGAATGT	59.08064516	7567	8214	8242	28	AAAACTTTGTCAGGGTAATAAACACCACG	57.26551724	22	37	22	59	16
11662	8171	8201	30	AGGTAAGAACAAGTCCTGAGTTGAATGTAAA	57.75806452	7565	8212	8240	28	TGAAAACTTTGTCAGGGTAATAAACACCA	55.85172414	22	36	23	59	11
11784	10231	10261	30	TGTCCATCAAAGTGTCCCTTATTTACAACAT	57.75806452	7699	10277	10305	28	CTAAACTCTGAAGTCTTGTAAAAGTGTTC	55.85172414	22	29	30	59	16
12095	18178	18208	30	TAAACTCCTGTGTAGAAACTAAGTAATCATA	55.11290323	8106	18224	18252	28	TCTAAAGTAGCGGTTGAGTAAACAAAAGA	55.85172414	22	46	13	59	16
12096	18179	18209	30	AAACTCCTGTGTAGAAACTAAGTAATCATAA	55.11290323	8094	18212	18240	28	ACCAAGAGTCAGTCTAAAGTAGCGGTTGA	60.09310345	22	45	14	59	3
12098	18181	18211	30	ACTCCTGTGTAGAAACTAAGTAATCATAAAC	56.43548387	8095	18213	18241	28	CCAAGAGTCAGTCTAAAGTAGCGGTTGAG	61.50689655	22	45	14	59	2
12622	26645	26675	30	CTGATTGTCCTCACTGCCGTCTTGTTGACCA	64.37096774	8617	26685	26713	28	TGACTATCATCATCTAACCAATCTTCTTC	55.85172414	22	41	18	59	10
12623	26646	26676	30	TGATTGTCCTCACTGCCGTCTTGTTGACCAA	63.0483871	8620	26689	26717	28	TATCATCATCTAACCAATCTTCTTCTTGC	55.85172414	22	37	22	59	13
12681	26898	26928	30	AACTCACCAGACTCATCAAATAAGTAGTATG	57.75806452	8689	26931	26959	28	GCCATACTCCACTCATCTAAATCAATGCC	60.09310345	22	39	20	59	3
12683	26900	26930	30	CTCACCAGACTCATCAAATAAGTAGTATGTA	57.75806452	8691	26933	26961	28	CATACTCCACTCATCTAAATCAATGCCCA	58.67931034	22	38	21	59	3
12745	27700	27730	30	CCCAACCGTCTCTAAGAAACTCTACACCTTC	63.0483871	8760	27736	27764	28	ACTTCTCTTCAAGCCAATCAAGGACGGGT	61.50689655	22	23	36	59	6
12745	27700	27730	30	CCCAACCGTCTCTAAGAAACTCTACACCTTC	63.0483871	8761	27737	27765	28	CTTCTCTTCAAGCCAATCAAGGACGGGTT	61.50689655	22	23	36	59	7
12746	27701	27731	30	CCAACCGTCTCTAAGAAACTCTACACCTTCC	63.0483871	8759	27735	27763	28	AACTTCTCTTCAAGCCAATCAAGGACGGG	61.50689655	22	24	35	59	4
11105	1010	1040	30	AGGAGAAGTTCCCCTACTGCTGCCTGGAGTT	65.69354839	6898	1065	1093	28	CGTGATGAGGAACGAGAAGAGGCTTGACT	62.92068966	22	43	17	60	25
11282	2863	2893	30	TGATGTAGCAACAGTGATTTCTTTAGGCAGG	60.40322581	7142	2918	2946	28	TGGTGTCCAGCAATACGAAGATGTCCACG	62.92068966	22	57	3	60	25
11290	2871	2901	30	CAACAGTGATTTCTTTAGGCAGGTCCTTGAT	60.40322581	7148	2924	2952	28	CCAGCAATACGAAGATGTCCACGAAGGAT	61.50689655	22	56	4	60	23
11784	10231	10261	30	TGTCCATCAAAGTGTCCCTTATTTACAACAT	57.75806452	7701	10279	10307	28	AAACTCTGAAGTCTTGTAAAAGTGTTCCA	55.85172414	22	29	31	60	18
12095	18178	18208	30	TAAACTCCTGTGTAGAAACTAAGTAATCATA	55.11290323	8095	18213	18241	28	CCAAGAGTCAGTCTAAAGTAGCGGTTGAG	61.50689655	22	46	14	60	5
12623	26646	26676	30	TGATTGTCCTCACTGCCGTCTTGTTGACCAA	63.0483871	8615	26682	26710	28	TGTTGACTATCATCATCTAACCAATCTTC	55.85172414	22	37	23	60	6
12746	27701	27731	30	CCAACCGTCTCTAAGAAACTCTACACCTTCC	63.0483871	8760	27736	27764	28	ACTTCTCTTCAAGCCAATCAAGGACGGGT	61.50689655	22	24	36	60	5
12746	27701	27731	30	CCAACCGTCTCTAAGAAACTCTACACCTTCC	63.0483871	8761	27737	27765	28	CTTCTCTTCAAGCCAATCAAGGACGGGTT	61.50689655	22	24	36	60	6
12747	27702	27732	30	CAACCGTCTCTAAGAAACTCTACACCTTCCT	61.72580645	8759	27735	27763	28	AACTTCTCTTCAAGCCAATCAAGGACGGG	61.50689655	22	25	35	60	3
12748	27703	27733	30	AACCGTCTCTAAGAAACTCTACACCTTCCTT	60.40322581	8762	27738	27766	28	TTCTCTTCAAGCCAATCAAGGACGGGTTT	60.09310345	22	27	33	60	5
12748	27703	27733	30	AACCGTCTCTAAGAAACTCTACACCTTCCTT	60.40322581	8763	27739	27767	28	TCTCTTCAAGCCAATCAAGGACGGGTTTG	61.50689655	22	27	33	60	6
11994	15746	15776	30	ATGAATAATAAGAATCTACAACAGGAACTCC	56.43548387	7964	15800	15828	28	AATCACCGAAATCATACCAGTTACCATTG	57.26551724	22	47	14	61	24
12473	23427	23457	30	ACTTCGGTAGTTTTCACATTACACTCAAGAA	57.75806452	8470	23478	23506	28	TTTTCCACTACTTCTTCAGAGACTGGTTT	57.26551724	22	21	40	61	21
12747	27702	27732	30	CAACCGTCTCTAAGAAACTCTACACCTTCCT	61.72580645	8758	27734	27762	28	AAACTTCTCTTCAAGCCAATCAAGGACGG	60.09310345	22	25	36	61	2
12747	27702	27732	30	CAACCGTCTCTAAGAAACTCTACACCTTCCT	61.72580645	8760	27736	27764	28	ACTTCTCTTCAAGCCAATCAAGGACGGGT	61.50689655	22	25	36	61	4
12747	27702	27732	30	CAACCGTCTCTAAGAAACTCTACACCTTCCT	61.72580645	8761	27737	27765	28	CTTCTCTTCAAGCCAATCAAGGACGGGTT	61.50689655	22	25	36	61	5
12825	28393	28423	30	AACCAACATAAGAGAACACACAGCCTCCAAA	60.40322581	8847	28424	28452	28	GGCAATAGTGCGACCACCCTTACGAAGAA	62.92068966	22	59	2	61	1
11567	6578	6608	30	TGTAATGTCAAGAATCTCAAGTGTCTGTGGA	59.08064516	7453	6615	6643	28	ACAGCATCAGTAGTGTCAGCAATGTCTCT	60.09310345	22	38	24	62	7
11567	6578	6608	30	TGTAATGTCAAGAATCTCAAGTGTCTGTGGA	59.08064516	7454	6616	6644	28	CAGCATCAGTAGTGTCAGCAATGTCTCTG	61.50689655	22	38	24	62	8
12094	18177	18207	30	CTAAACTCCTGTGTAGAAACTAAGTAATCAT	56.43548387	8094	18212	18240	28	ACCAAGAGTCAGTCTAAAGTAGCGGTTGA	60.09310345	22	48	14	62	5
12096	18179	18209	30	AAACTCCTGTGTAGAAACTAAGTAATCATAA	55.11290323	8093	18211	18239	28	CACCAAGAGTCAGTCTAAAGTAGCGGTTG	61.50689655	22	45	17	62	2
12475	23429	23459	30	TTCGGTAGTTTTCACATTACACTCAAGAACG	59.08064516	8470	23478	23506	28	TTTTCCACTACTTCTTCAGAGACTGGTTT	57.26551724	22	22	40	62	19
12748	27703	27733	30	AACCGTCTCTAAGAAACTCTACACCTTCCTT	60.40322581	8759	27735	27763	28	AACTTCTCTTCAAGCCAATCAAGGACGGG	61.50689655	22	27	35	62	2
12826	28394	28424	30	ACCAACATAAGAGAACACACAGCCTCCAAAG	61.72580645	8848	28425	28453	28	GCAATAGTGCGACCACCCTTACGAAGAAT	61.50689655	22	60	2	62	1
11289	2870	2900	30	GCAACAGTGATTTCTTTAGGCAGGTCCTTGA	61.72580645	7147	2923	2951	28	TCCAGCAATACGAAGATGTCCACGAAGGA	61.50689655	22	59	4	63	23
11289	2870	2900	30	GCAACAGTGATTTCTTTAGGCAGGTCCTTGA	61.72580645	7148	2924	2952	28	CCAGCAATACGAAGATGTCCACGAAGGAT	61.50689655	22	59	4	63	24
11664	8173	8203	30	GTAAGAACAAGTCCTGAGTTGAATGTAAAAC	57.75806452	7567	8214	8242	28	AAAACTTTGTCAGGGTAATAAACACCACG	57.26551724	22	41	22	63	11
11829	11267	11297	30	TCACAAAATACTTCATAGATGTCAACTCAAA	55.11290323	7751	11301	11329	28	ATGTGCCCATAAGACAAATACGACTCTGT	58.67931034	22	46	17	63	4
12095	18178	18208	30	TAAACTCCTGTGTAGAAACTAAGTAATCATA	55.11290323	8093	18211	18239	28	CACCAAGAGTCAGTCTAAAGTAGCGGTTG	61.50689655	22	46	17	63	3
12748	27703	27733	30	AACCGTCTCTAAGAAACTCTACACCTTCCTT	60.40322581	8761	27737	27765	28	CTTCTCTTCAAGCCAATCAAGGACGGGTT	61.50689655	22	27	36	63	4
12826	28394	28424	30	ACCAACATAAGAGAACACACAGCCTCCAAAG	61.72580645	8849	28426	28454	28	CAATAGTGCGACCACCCTTACGAAGAATG	61.50689655	22	60	3	63	2
12827	28395	28425	30	CCAACATAAGAGAACACACAGCCTCCAAAGG	63.0483871	8849	28426	28454	28	CAATAGTGCGACCACCCTTACGAAGAATG	61.50689655	22	60	3	63	1
11102	975	1005	30	AGAGCAGCATCACCGCCATTGCCAGCCATTC	67.01612903	6894	1013	1041	28	AGAAGTTCCCCTACTGCTGCCTGGAGTTG	64.33448276	22	17	47	64	8
11663	8172	8202	30	GGTAAGAACAAGTCCTGAGTTGAATGTAAAA	57.75806452	7565	8212	8240	28	TGAAAACTTTGTCAGGGTAATAAACACCA	55.85172414	22	41	23	64	10
12094	18177	18207	30	CTAAACTCCTGTGTAGAAACTAAGTAATCAT	56.43548387	8107	18225	18253	28	CTAAAGTAGCGGTTGAGTAAACAAAAGAG	57.26551724	22	48	16	64	18
12096	18179	18209	30	AAACTCCTGTGTAGAAACTAAGTAATCATAA	55.11290323	8092	18210	18238	28	ACACCAAGAGTCAGTCTAAAGTAGCGGTT	60.09310345	22	45	19	64	1
12473	23427	23457	30	ACTTCGGTAGTTTTCACATTACACTCAAGAA	57.75806452	8473	23481	23509	28	TCCACTACTTCTTCAGAGACTGGTTTTAG	58.67931034	22	21	43	64	24
12095	18178	18208	30	TAAACTCCTGTGTAGAAACTAAGTAATCATA	55.11290323	8092	18210	18238	28	ACACCAAGAGTCAGTCTAAAGTAGCGGTT	60.09310345	22	46	19	65	2
12245	19864	19894	30	AGGTGATAGAGGTTTGTGGTGGTTGGTAAAG	61.72580645	8251	19913	19941	28	ACTGAAGTCATTGAGAGCCTTTGCGAGAT	60.09310345	22	36	29	65	19
12475	23429	23459	30	TTCGGTAGTTTTCACATTACACTCAAGAACG	59.08064516	8472	23480	23508	28	TTCCACTACTTCTTCAGAGACTGGTTTTA	57.26551724	22	22	43	65	21
12475	23429	23459	30	TTCGGTAGTTTTCACATTACACTCAAGAACG	59.08064516	8473	23481	23509	28	TCCACTACTTCTTCAGAGACTGGTTTTAG	58.67931034	22	22	43	65	22
12745	27700	27730	30	CCCAACCGTCTCTAAGAAACTCTACACCTTC	63.0483871	8757	27733	27761	28	TAAACTTCTCTTCAAGCCAATCAAGGACG	58.67931034	22	23	42	65	3
12473	23427	23457	30	ACTTCGGTAGTTTTCACATTACACTCAAGAA	57.75806452	8471	23479	23507	28	TTTCCACTACTTCTTCAGAGACTGGTTTT	57.26551724	22	21	45	66	22
12474	23428	23458	30	CTTCGGTAGTTTTCACATTACACTCAAGAAC	59.08064516	8469	23477	23505	28	ATTTTCCACTACTTCTTCAGAGACTGGTT	57.26551724	22	22	44	66	19
11101	974	1004	30	AAGAGCAGCATCACCGCCATTGCCAGCCATT	65.69354839	6896	1015	1043	28	AAGTTCCCCTACTGCTGCCTGGAGTTGAA	62.92068966	22	15	52	67	11
12094	18177	18207	30	CTAAACTCCTGTGTAGAAACTAAGTAATCAT	56.43548387	8092	18210	18238	28	ACACCAAGAGTCAGTCTAAAGTAGCGGTT	60.09310345	22	48	19	67	3
12474	23428	23458	30	CTTCGGTAGTTTTCACATTACACTCAAGAAC	59.08064516	8471	23479	23507	28	TTTCCACTACTTCTTCAGAGACTGGTTTT	57.26551724	22	22	45	67	21
12475	23429	23459	30	TTCGGTAGTTTTCACATTACACTCAAGAACG	59.08064516	8468	23476	23504	28	GATTTTCCACTACTTCTTCAGAGACTGGT	58.67931034	22	22	45	67	17
12475	23429	23459	30	TTCGGTAGTTTTCACATTACACTCAAGAACG	59.08064516	8471	23479	23507	28	TTTCCACTACTTCTTCAGAGACTGGTTTT	57.26551724	22	22	45	67	20
12747	27702	27732	30	CAACCGTCTCTAAGAAACTCTACACCTTCCT	61.72580645	8757	27733	27761	28	TAAACTTCTCTTCAAGCCAATCAAGGACG	58.67931034	22	25	42	67	1
12813	28363	28393	30	GTGGAACCCAATAGGCACACTTGTTATGGCA	63.0483871	8844	28396	28424	28	CAACATAAGAGAACACACAGCCTCCAAAG	60.09310345	22	10	57	67	3
12835	28452	28482	30	ATGGTTTTCAAGCCAGATTCATTATGGTATT	56.43548387	8889	28484	28512	28	GGCAAGACTATGCTCAGGTCCTACTTCTG	62.92068966	22	50	17	67	2
11100	973	1003	30	CAAGAGCAGCATCACCGCCATTGCCAGCCAT	67.01612903	6896	1015	1043	28	AAGTTCCCCTACTGCTGCCTGGAGTTGAA	62.92068966	22	16	52	68	12
11101	974	1004	30	AAGAGCAGCATCACCGCCATTGCCAGCCATT	65.69354839	6897	1016	1044	28	AGTTCCCCTACTGCTGCCTGGAGTTGAAT	62.92068966	22	15	53	68	12
11704	9108	9138	30	TTTTGCGACATTCATCATTATGCCTTTAGGT	57.75806452	7608	9162	9190	28	TTGAAGGTCACACTTTTCTAATAGCATTC	55.85172414	22	32	36	68	24
11783	10227	10257	30	CTGTTGTCCATCAAAGTGTCCCTTATTTACA	59.08064516	7702	10280	10308	28	AACTCTGAAGTCTTGTAAAAGTGTTCCAG	57.26551724	22	21	47	68	23
12474	23428	23458	30	CTTCGGTAGTTTTCACATTACACTCAAGAAC	59.08064516	8474	23482	23510	28	CCACTACTTCTTCAGAGACTGGTTTTAGA	58.67931034	22	22	46	68	24
12475	23429	23459	30	TTCGGTAGTTTTCACATTACACTCAAGAACG	59.08064516	8474	23482	23510	28	CCACTACTTCTTCAGAGACTGGTTTTAGA	58.67931034	22	22	46	68	23
11100	973	1003	30	CAAGAGCAGCATCACCGCCATTGCCAGCCAT	67.01612903	6897	1016	1044	28	AGTTCCCCTACTGCTGCCTGGAGTTGAAT	62.92068966	22	16	53	69	13
11102	975	1005	30	AGAGCAGCATCACCGCCATTGCCAGCCATTC	67.01612903	6896	1015	1043	28	AAGTTCCCCTACTGCTGCCTGGAGTTGAA	62.92068966	22	17	52	69	10
11568	6579	6609	30	GTAATGTCAAGAATCTCAAGTGTCTGTGGAT	59.08064516	7453	6615	6643	28	ACAGCATCAGTAGTGTCAGCAATGTCTCT	60.09310345	22	45	24	69	6
11572	6618	6648	30	GCATCAGTAGTGTCAGCAATGTCTCTGCCAA	63.0483871	7464	6661	6689	28	GCAGAAACTTTTTGTTAGACTCAGTAAGA	55.85172414	22	27	42	69	13
12250	19869	19899	30	ATAGAGGTTTGTGGTGGTTGGTAAAGAACAT	59.08064516	8250	19912	19940	28	TACTGAAGTCATTGAGAGCCTTTGCGAGA	60.09310345	22	42	27	69	13
12620	26643	26673	30	GTCTGATTGTCCTCACTGCCGTCTTGTTGAC	64.37096774	8616	26683	26711	28	GTTGACTATCATCATCTAACCAATCTTCT	55.85172414	22	48	21	69	10
12814	28364	28394	30	TGGAACCCAATAGGCACACTTGTTATGGCAA	61.72580645	8844	28396	28424	28	CAACATAAGAGAACACACAGCCTCCAAAG	60.09310345	22	12	57	69	2
12814	28364	28394	30	TGGAACCCAATAGGCACACTTGTTATGGCAA	61.72580645	8845	28397	28425	28	AACATAAGAGAACACACAGCCTCCAAAGG	60.09310345	22	12	57	69	3
12820	28388	28418	30	ATGGCAACCAACATAAGAGAACACACAGCCT	61.72580645	8852	28438	28466	28	CACCCTTACGAAGAATGGTTTTCAAGCCA	60.09310345	22	44	25	69	20
11104	977	1007	30	AGCAGCATCACCGCCATTGCCAGCCATTCTA	65.69354839	6897	1016	1044	28	AGTTCCCCTACTGCTGCCTGGAGTTGAAT	62.92068966	22	17	53	70	9
11569	6615	6645	30	ACAGCATCAGTAGTGTCAGCAATGTCTCTGC	63.0483871	7464	6661	6689	28	GCAGAAACTTTTTGTTAGACTCAGTAAGA	55.85172414	22	28	42	70	16
11573	6619	6649	30	CATCAGTAGTGTCAGCAATGTCTCTGCCAAA	61.72580645	7464	6661	6689	28	GCAGAAACTTTTTGTTAGACTCAGTAAGA	55.85172414	22	28	42	70	12
11657	8166	8196	30	AAGAAAGGTAAGAACAAGTCCTGAGTTGAAT	57.75806452	7567	8214	8242	28	AAAACTTTGTCAGGGTAATAAACACCACG	57.26551724	22	48	22	70	18
12699	26943	26973	30	TCATCTAAATCAATGCCCAGTGGTGTAAGTA	59.08064516	8706	26994	27022	28	GTTTTTATGACAGCATCTGCCACAACACA	58.67931034	22	12	58	70	21
12815	28365	28395	30	GGAACCCAATAGGCACACTTGTTATGGCAAC	63.0483871	8845	28397	28425	28	AACATAAGAGAACACACAGCCTCCAAAGG	60.09310345	22	13	57	70	2
11103	976	1006	30	GAGCAGCATCACCGCCATTGCCAGCCATTCT	67.01612903	6895	1014	1042	28	GAAGTTCCCCTACTGCTGCCTGGAGTTGA	64.33448276	22	19	52	71	8
11103	976	1006	30	GAGCAGCATCACCGCCATTGCCAGCCATTCT	67.01612903	6896	1015	1043	28	AAGTTCCCCTACTGCTGCCTGGAGTTGAA	62.92068966	22	19	52	71	9
11108	1013	1043	30	AGAAGTTCCCCTACTGCTGCCTGGAGTTGAA	64.37096774	6898	1065	1093	28	CGTGATGAGGAACGAGAAGAGGCTTGACT	62.92068966	22	54	17	71	22
11570	6616	6646	30	CAGCATCAGTAGTGTCAGCAATGTCTCTGCC	64.37096774	7464	6661	6689	28	GCAGAAACTTTTTGTTAGACTCAGTAAGA	55.85172414	22	29	42	71	15
11574	6620	6650	30	ATCAGTAGTGTCAGCAATGTCTCTGCCAAAT	60.40322581	7464	6661	6689	28	GCAGAAACTTTTTGTTAGACTCAGTAAGA	55.85172414	22	29	42	71	11
11657	8166	8196	30	AAGAAAGGTAAGAACAAGTCCTGAGTTGAAT	57.75806452	7565	8212	8240	28	TGAAAACTTTGTCAGGGTAATAAACACCA	55.85172414	22	48	23	71	16
11705	9109	9139	30	TTTGCGACATTCATCATTATGCCTTTAGGTA	57.75806452	7608	9162	9190	28	TTGAAGGTCACACTTTTCTAATAGCATTC	55.85172414	22	35	36	71	23
12699	26943	26973	30	TCATCTAAATCAATGCCCAGTGGTGTAAGTA	59.08064516	8707	26995	27023	28	TTTTTATGACAGCATCTGCCACAACACAG	58.67931034	22	12	59	71	22
11103	976	1006	30	GAGCAGCATCACCGCCATTGCCAGCCATTCT	67.01612903	6897	1016	1044	28	AGTTCCCCTACTGCTGCCTGGAGTTGAAT	62.92068966	22	19	53	72	10
11571	6617	6647	30	AGCATCAGTAGTGTCAGCAATGTCTCTGCCA	63.0483871	7464	6661	6689	28	GCAGAAACTTTTTGTTAGACTCAGTAAGA	55.85172414	22	30	42	72	14
11922	14166	14196	30	GAAACACACAACAGCATCGTCAGAGAGTATC	61.72580645	7872	14221	14249	28	TATGCGTAAAACTCATTCACAAAGTCTGT	55.85172414	22	37	35	72	25
12698	26942	26972	30	CTCATCTAAATCAATGCCCAGTGGTGTAAGT	60.40322581	8707	26995	27023	28	TTTTTATGACAGCATCTGCCACAACACAG	58.67931034	22	13	59	72	23
12821	28389	28419	30	TGGCAACCAACATAAGAGAACACACAGCCTC	63.0483871	8853	28439	28467	28	ACCCTTACGAAGAATGGTTTTCAAGCCAG	60.09310345	22	43	29	72	20
12821	28389	28419	30	TGGCAACCAACATAAGAGAACACACAGCCTC	63.0483871	8854	28440	28468	28	CCCTTACGAAGAATGGTTTTCAAGCCAGA	60.09310345	22	43	29	72	21
11569	6615	6645	30	ACAGCATCAGTAGTGTCAGCAATGTCTCTGC	63.0483871	7463	6660	6688	28	GGCAGAAACTTTTTGTTAGACTCAGTAAG	57.26551724	22	28	45	73	15
12820	28388	28418	30	ATGGCAACCAACATAAGAGAACACACAGCCT	61.72580645	8854	28440	28468	28	CCCTTACGAAGAATGGTTTTCAAGCCAGA	60.09310345	22	44	29	73	22
12613	26636	26666	30	AGTAGTTGTCTGATTGTCCTCACTGCCGTCT	63.0483871	8621	26690	26718	28	ATCATCATCTAACCAATCTTCTTCTTGCT	55.85172414	22	55	19	74	24
12698	26942	26972	30	CTCATCTAAATCAATGCCCAGTGGTGTAAGT	60.40322581	8708	26996	27024	28	TTTTATGACAGCATCTGCCACAACACAGG	60.09310345	22	13	61	74	24
11656	8165	8195	30	AAAGAAAGGTAAGAACAAGTCCTGAGTTGAA	57.75806452	7566	8213	8241	28	GAAAACTTTGTCAGGGTAATAAACACCAC	57.26551724	22	53	23	76	18
12612	26635	26665	30	TAGTAGTTGTCTGATTGTCCTCACTGCCGTC	63.0483871	8621	26690	26718	28	ATCATCATCTAACCAATCTTCTTCTTGCT	55.85172414	22	57	19	76	25
12822	28390	28420	30	GGCAACCAACATAAGAGAACACACAGCCTCC	64.37096774	8853	28439	28467	28	ACCCTTACGAAGAATGGTTTTCAAGCCAG	60.09310345	22	47	29	76	19
12697	26941	26971	30	ACTCATCTAAATCAATGCCCAGTGGTGTAAG	60.40322581	8706	26994	27022	28	GTTTTTATGACAGCATCTGCCACAACACA	58.67931034	22	19	58	77	23
12824	28392	28422	30	CAACCAACATAAGAGAACACACAGCCTCCAA	61.72580645	8851	28437	28465	28	CCACCCTTACGAAGAATGGTTTTCAAGCC	61.50689655	22	55	22	77	15
11569	6615	6645	30	ACAGCATCAGTAGTGTCAGCAATGTCTCTGC	63.0483871	7462	6659	6687	28	AGGCAGAAACTTTTTGTTAGACTCAGTAA	55.85172414	22	28	50	78	14
12242	19861	19891	30	CTGAGGTGATAGAGGTTTGTGGTGGTTGGTA	63.0483871	8239	19901	19929	28	AGAACCTGAGTTACTGAAGTCATTGAGAG	58.67931034	22	30	48	78	10
12248	19867	19897	30	TGATAGAGGTTTGTGGTGGTTGGTAAAGAAC	60.40322581	8248	19910	19938	28	GTTACTGAAGTCATTGAGAGCCTTTGCGA	60.09310345	22	38	40	78	13
12618	26641	26671	30	TTGTCTGATTGTCCTCACTGCCGTCTTGTTG	63.0483871	8621	26690	26718	28	ATCATCATCTAACCAATCTTCTTCTTGCT	55.85172414	22	59	19	78	19
12619	26642	26672	30	TGTCTGATTGTCCTCACTGCCGTCTTGTTGA	63.0483871	8615	26682	26710	28	TGTTGACTATCATCATCTAACCAATCTTC	55.85172414	22	55	23	78	10
12697	26941	26971	30	ACTCATCTAAATCAATGCCCAGTGGTGTAAG	60.40322581	8707	26995	27023	28	TTTTTATGACAGCATCTGCCACAACACAG	58.67931034	22	19	59	78	24
12822	28390	28420	30	GGCAACCAACATAAGAGAACACACAGCCTCC	64.37096774	8855	28441	28469	28	CCTTACGAAGAATGGTTTTCAAGCCAGAT	58.67931034	22	47	31	78	21
12251	19870	19900	30	TAGAGGTTTGTGGTGGTTGGTAAAGAACATC	60.40322581	8248	19910	19938	28	GTTACTGAAGTCATTGAGAGCCTTTGCGA	60.09310345	22	39	40	79	10
12612	26635	26665	30	TAGTAGTTGTCTGATTGTCCTCACTGCCGTC	63.0483871	8620	26689	26717	28	TATCATCATCTAACCAATCTTCTTCTTGC	55.85172414	22	57	22	79	24
12617	26640	26670	30	GTTGTCTGATTGTCCTCACTGCCGTCTTGTT	63.0483871	8618	26686	26714	28	GACTATCATCATCTAACCAATCTTCTTCT	55.85172414	22	62	17	79	16
12823	28391	28421	30	GCAACCAACATAAGAGAACACACAGCCTCCA	63.0483871	8854	28440	28468	28	CCCTTACGAAGAATGGTTTTCAAGCCAGA	60.09310345	22	50	29	79	19
11097	963	993	30	AGCAGCAAAGCAAGAGCAGCATCACCGCCAT	65.69354839	6893	1012	1040	28	GAGAAGTTCCCCTACTGCTGCCTGGAGTT	64.33448276	22	38	42	80	19
12254	19873	19903	30	AGGTTTGTGGTGGTTGGTAAAGAACATCAGA	60.40322581	8249	19911	19939	28	TTACTGAAGTCATTGAGAGCCTTTGCGAG	60.09310345	22	41	39	80	8
11348	3912	3942	30	ACAGTCTTTTACTCCAGATTCCCATTTTTCA	57.75806452	7197	3967	3995	28	TGTTCAGAAATAGGACTTGTTGTGCCATC	58.67931034	22	54	27	81	25
12244	19863	19893	30	GAGGTGATAGAGGTTTGTGGTGGTTGGTAAA	61.72580645	8245	19907	19935	28	TGAGTTACTGAAGTCATTGAGAGCCTTTG	58.67931034	22	35	46	81	14
12250	19869	19899	30	ATAGAGGTTTGTGGTGGTTGGTAAAGAACAT	59.08064516	8249	19911	19939	28	TTACTGAAGTCATTGAGAGCCTTTGCGAG	60.09310345	22	42	39	81	12
12252	19871	19901	30	AGAGGTTTGTGGTGGTTGGTAAAGAACATCA	60.40322581	8249	19911	19939	28	TTACTGAAGTCATTGAGAGCCTTTGCGAG	60.09310345	22	42	39	81	10
12254	19873	19903	30	AGGTTTGTGGTGGTTGGTAAAGAACATCAGA	60.40322581	8248	19910	19938	28	GTTACTGAAGTCATTGAGAGCCTTTGCGA	60.09310345	22	41	40	81	7
12616	26639	26669	30	AGTTGTCTGATTGTCCTCACTGCCGTCTTGT	63.0483871	8617	26685	26713	28	TGACTATCATCATCTAACCAATCTTCTTC	55.85172414	22	63	18	81	16
12616	26639	26669	30	AGTTGTCTGATTGTCCTCACTGCCGTCTTGT	63.0483871	8622	26691	26719	28	TCATCATCTAACCAATCTTCTTCTTGCTC	57.26551724	22	63	18	81	22
11711	9163	9193	30	TGAAGGTCACACTTTTCTAATAGCATTCTTT	56.43548387	7616	9197	9225	28	TTTTGTAAAGATTAGGCATAGCAACACCC	57.26551724	22	65	17	82	4
12242	19861	19891	30	CTGAGGTGATAGAGGTTTGTGGTGGTTGGTA	63.0483871	8241	19903	19931	28	AACCTGAGTTACTGAAGTCATTGAGAGCC	60.09310345	22	30	52	82	12
12245	19864	19894	30	AGGTGATAGAGGTTTGTGGTGGTTGGTAAAG	61.72580645	8244	19906	19934	28	CTGAGTTACTGAAGTCATTGAGAGCCTTT	58.67931034	22	36	46	82	12
12249	19868	19898	30	GATAGAGGTTTGTGGTGGTTGGTAAAGAACA	60.40322581	8249	19911	19939	28	TTACTGAAGTCATTGAGAGCCTTTGCGAG	60.09310345	22	43	39	82	13
12618	26641	26671	30	TTGTCTGATTGTCCTCACTGCCGTCTTGTTG	63.0483871	8615	26682	26710	28	TGTTGACTATCATCATCTAACCAATCTTC	55.85172414	22	59	23	82	11
11347	3911	3941	30	CACAGTCTTTTACTCCAGATTCCCATTTTTC	59.08064516	7196	3966	3994	28	ATGTTCAGAAATAGGACTTGTTGTGCCAT	57.26551724	22	50	33	83	25
12254	19873	19903	30	AGGTTTGTGGTGGTTGGTAAAGAACATCAGA	60.40322581	8247	19909	19937	28	AGTTACTGAAGTCATTGAGAGCCTTTGCG	60.09310345	22	41	42	83	6
12616	26639	26669	30	AGTTGTCTGATTGTCCTCACTGCCGTCTTGT	63.0483871	8619	26688	26716	28	CTATCATCATCTAACCAATCTTCTTCTTG	55.85172414	22	63	20	83	19
12632	26684	26714	30	TTGACTATCATCATCTAACCAATCTTCTTCT	56.43548387	8636	26724	26752	28	TCAGGTTGAAGAGCAGCAGAAGTGGCACC	64.33448276	22	21	62	83	10
11784	10231	10261	30	TGTCCATCAAAGTGTCCCTTATTTACAACAT	57.75806452	7705	10286	10314	28	GAAGTCTTGTAAAAGTGTTCCAGAGGTTA	57.26551724	22	29	55	84	25
12247	19866	19896	30	GTGATAGAGGTTTGTGGTGGTTGGTAAAGAA	60.40322581	8244	19906	19934	28	CTGAGTTACTGAAGTCATTGAGAGCCTTT	58.67931034	22	38	46	84	10
12247	19866	19896	30	GTGATAGAGGTTTGTGGTGGTTGGTAAAGAA	60.40322581	8245	19907	19935	28	TGAGTTACTGAAGTCATTGAGAGCCTTTG	58.67931034	22	38	46	84	11
12248	19867	19897	30	TGATAGAGGTTTGTGGTGGTTGGTAAAGAAC	60.40322581	8238	19900	19928	28	CAGAACCTGAGTTACTGAAGTCATTGAGA	58.67931034	22	38	46	84	3
12248	19867	19897	30	TGATAGAGGTTTGTGGTGGTTGGTAAAGAAC	60.40322581	8244	19906	19934	28	CTGAGTTACTGAAGTCATTGAGAGCCTTT	58.67931034	22	38	46	84	9
12248	19867	19897	30	TGATAGAGGTTTGTGGTGGTTGGTAAAGAAC	60.40322581	8245	19907	19935	28	TGAGTTACTGAAGTCATTGAGAGCCTTTG	58.67931034	22	38	46	84	10
12250	19869	19899	30	ATAGAGGTTTGTGGTGGTTGGTAAAGAACAT	59.08064516	8246	19908	19936	28	GAGTTACTGAAGTCATTGAGAGCCTTTGC	60.09310345	22	42	42	84	9
12250	19869	19899	30	ATAGAGGTTTGTGGTGGTTGGTAAAGAACAT	59.08064516	8247	19909	19937	28	AGTTACTGAAGTCATTGAGAGCCTTTGCG	60.09310345	22	42	42	84	10
12414	22085	22115	30	GAGAGAATGTCTTTCATAAGTCTTTTGACCA	57.75806452	8397	22140	22168	28	GAACCATTCTTCACTGTAACACTATCAAC	57.26551724	22	45	39	84	25
12615	26638	26668	30	TAGTTGTCTGATTGTCCTCACTGCCGTCTTG	63.0483871	8620	26689	26717	28	TATCATCATCTAACCAATCTTCTTCTTGC	55.85172414	22	62	22	84	21
12617	26640	26670	30	GTTGTCTGATTGTCCTCACTGCCGTCTTGTT	63.0483871	8620	26689	26717	28	TATCATCATCTAACCAATCTTCTTCTTGC	55.85172414	22	62	22	84	19
12632	26684	26714	30	TTGACTATCATCATCTAACCAATCTTCTTCT	56.43548387	8639	26727	26755	28	GGTTGAAGAGCAGCAGAAGTGGCACCAAA	62.92068966	22	21	63	84	13
12634	26686	26716	30	GACTATCATCATCTAACCAATCTTCTTCTTG	57.75806452	8637	26725	26753	28	CAGGTTGAAGAGCAGCAGAAGTGGCACCA	64.33448276	22	23	61	84	9
12820	28388	28418	30	ATGGCAACCAACATAAGAGAACACACAGCCT	61.72580645	8856	28442	28470	28	CTTACGAAGAATGGTTTTCAAGCCAGATT	57.26551724	22	44	40	84	24
11097	963	993	30	AGCAGCAAAGCAAGAGCAGCATCACCGCCAT	65.69354839	6894	1013	1041	28	AGAAGTTCCCCTACTGCTGCCTGGAGTTG	64.33448276	22	38	47	85	20
12248	19867	19897	30	TGATAGAGGTTTGTGGTGGTTGGTAAAGAAC	60.40322581	8243	19905	19933	28	CCTGAGTTACTGAAGTCATTGAGAGCCTT	60.09310345	22	38	47	85	8
12251	19870	19900	30	TAGAGGTTTGTGGTGGTTGGTAAAGAACATC	60.40322581	8245	19907	19935	28	TGAGTTACTGAAGTCATTGAGAGCCTTTG	58.67931034	22	39	46	85	7
12253	19872	19902	30	GAGGTTTGTGGTGGTTGGTAAAGAACATCAG	61.72580645	8248	19910	19938	28	GTTACTGAAGTCATTGAGAGCCTTTGCGA	60.09310345	22	45	40	85	8
12617	26640	26670	30	GTTGTCTGATTGTCCTCACTGCCGTCTTGTT	63.0483871	8615	26682	26710	28	TGTTGACTATCATCATCTAACCAATCTTC	55.85172414	22	62	23	85	12
12617	26640	26670	30	GTTGTCTGATTGTCCTCACTGCCGTCTTGTT	63.0483871	8623	26692	26720	28	CATCATCTAACCAATCTTCTTCTTGCTCT	57.26551724	22	62	23	85	22
12619	26642	26672	30	TGTCTGATTGTCCTCACTGCCGTCTTGTTGA	63.0483871	8614	26679	26707	28	GTTTGTTGACTATCATCATCTAACCAATC	55.85172414	22	55	30	85	7
12634	26686	26716	30	GACTATCATCATCTAACCAATCTTCTTCTTG	57.75806452	8636	26724	26752	28	TCAGGTTGAAGAGCAGCAGAAGTGGCACC	64.33448276	22	23	62	85	8
12634	26686	26716	30	GACTATCATCATCTAACCAATCTTCTTCTTG	57.75806452	8638	26726	26754	28	AGGTTGAAGAGCAGCAGAAGTGGCACCAA	62.92068966	22	23	62	85	10
12636	26688	26718	30	CTATCATCATCTAACCAATCTTCTTCTTGCT	57.75806452	8637	26725	26753	28	CAGGTTGAAGAGCAGCAGAAGTGGCACCA	64.33448276	22	24	61	85	7
12619	26642	26672	30	TGTCTGATTGTCCTCACTGCCGTCTTGTTGA	63.0483871	8613	26677	26705	28	CAGTTTGTTGACTATCATCATCTAACCAA	55.85172414	22	55	31	86	5
12633	26685	26715	30	TGACTATCATCATCTAACCAATCTTCTTCTT	56.43548387	8640	26728	26756	28	GTTGAAGAGCAGCAGAAGTGGCACCAAAT	61.50689655	22	21	65	86	13
12634	26686	26716	30	GACTATCATCATCTAACCAATCTTCTTCTTG	57.75806452	8639	26727	26755	28	GGTTGAAGAGCAGCAGAAGTGGCACCAAA	62.92068966	22	23	63	86	11
12635	26687	26717	30	ACTATCATCATCTAACCAATCTTCTTCTTGC	57.75806452	8637	26725	26753	28	CAGGTTGAAGAGCAGCAGAAGTGGCACCA	64.33448276	22	25	61	86	8
12636	26688	26718	30	CTATCATCATCTAACCAATCTTCTTCTTGCT	57.75806452	8636	26724	26752	28	TCAGGTTGAAGAGCAGCAGAAGTGGCACC	64.33448276	22	24	62	86	6
12636	26688	26718	30	CTATCATCATCTAACCAATCTTCTTCTTGCT	57.75806452	8638	26726	26754	28	AGGTTGAAGAGCAGCAGAAGTGGCACCAA	62.92068966	22	24	62	86	8
12251	19870	19900	30	TAGAGGTTTGTGGTGGTTGGTAAAGAACATC	60.40322581	8242	19904	19932	28	ACCTGAGTTACTGAAGTCATTGAGAGCCT	60.09310345	22	39	48	87	4
12253	19872	19902	30	GAGGTTTGTGGTGGTTGGTAAAGAACATCAG	61.72580645	8246	19908	19936	28	GAGTTACTGAAGTCATTGAGAGCCTTTGC	60.09310345	22	45	42	87	6
12635	26687	26717	30	ACTATCATCATCTAACCAATCTTCTTCTTGC	57.75806452	8636	26724	26752	28	TCAGGTTGAAGAGCAGCAGAAGTGGCACC	64.33448276	22	25	62	87	7
12635	26687	26717	30	ACTATCATCATCTAACCAATCTTCTTCTTGC	57.75806452	8638	26726	26754	28	AGGTTGAAGAGCAGCAGAAGTGGCACCAA	62.92068966	22	25	62	87	9
12636	26688	26718	30	CTATCATCATCTAACCAATCTTCTTCTTGCT	57.75806452	8639	26727	26755	28	GGTTGAAGAGCAGCAGAAGTGGCACCAAA	62.92068966	22	24	63	87	9
11712	9164	9194	30	GAAGGTCACACTTTTCTAATAGCATTCTTTG	57.75806452	7616	9197	9225	28	TTTTGTAAAGATTAGGCATAGCAACACCC	57.26551724	22	71	17	88	3
12250	19869	19899	30	ATAGAGGTTTGTGGTGGTTGGTAAAGAACAT	59.08064516	8245	19907	19935	28	TGAGTTACTGAAGTCATTGAGAGCCTTTG	58.67931034	22	42	46	88	8
12634	26686	26716	30	GACTATCATCATCTAACCAATCTTCTTCTTG	57.75806452	8640	26728	26756	28	GTTGAAGAGCAGCAGAAGTGGCACCAAAT	61.50689655	22	23	65	88	12
12635	26687	26717	30	ACTATCATCATCTAACCAATCTTCTTCTTGC	57.75806452	8639	26727	26755	28	GGTTGAAGAGCAGCAGAAGTGGCACCAAA	62.92068966	22	25	63	88	10
12249	19868	19898	30	GATAGAGGTTTGTGGTGGTTGGTAAAGAACA	60.40322581	8244	19906	19934	28	CTGAGTTACTGAAGTCATTGAGAGCCTTT	58.67931034	22	43	46	89	8
12249	19868	19898	30	GATAGAGGTTTGTGGTGGTTGGTAAAGAACA	60.40322581	8245	19907	19935	28	TGAGTTACTGAAGTCATTGAGAGCCTTTG	58.67931034	22	43	46	89	9
12252	19871	19901	30	AGAGGTTTGTGGTGGTTGGTAAAGAACATCA	60.40322581	8243	19905	19933	28	CCTGAGTTACTGAAGTCATTGAGAGCCTT	60.09310345	22	42	47	89	4
12255	19874	19904	30	GGTTTGTGGTGGTTGGTAAAGAACATCAGAA	60.40322581	8246	19908	19936	28	GAGTTACTGAAGTCATTGAGAGCCTTTGC	60.09310345	22	47	42	89	4
12618	26641	26671	30	TTGTCTGATTGTCCTCACTGCCGTCTTGTTG	63.0483871	8614	26679	26707	28	GTTTGTTGACTATCATCATCTAACCAATC	55.85172414	22	59	30	89	8
12636	26688	26718	30	CTATCATCATCTAACCAATCTTCTTCTTGCT	57.75806452	8640	26728	26756	28	GTTGAAGAGCAGCAGAAGTGGCACCAAAT	61.50689655	22	24	65	89	10
12637	26689	26719	30	TATCATCATCTAACCAATCTTCTTCTTGCTC	57.75806452	8636	26724	26752	28	TCAGGTTGAAGAGCAGCAGAAGTGGCACC	64.33448276	22	27	62	89	5
12637	26689	26719	30	TATCATCATCTAACCAATCTTCTTCTTGCTC	57.75806452	8638	26726	26754	28	AGGTTGAAGAGCAGCAGAAGTGGCACCAA	62.92068966	22	27	62	89	7
11097	963	993	30	AGCAGCAAAGCAAGAGCAGCATCACCGCCAT	65.69354839	6896	1015	1043	28	AAGTTCCCCTACTGCTGCCTGGAGTTGAA	62.92068966	22	38	52	90	22
11369	4075	4105	30	AAATAGTTGGCATCATAAAGTAATGGGTTTT	55.11290323	7233	4119	4147	28	CCAGCAAAGCCAAAGCCTCATTATTATTC	58.67931034	22	30	60	90	14
11370	4076	4106	30	AATAGTTGGCATCATAAAGTAATGGGTTTTT	55.11290323	7233	4119	4147	28	CCAGCAAAGCCAAAGCCTCATTATTATTC	58.67931034	22	30	60	90	13
11569	6615	6645	30	ACAGCATCAGTAGTGTCAGCAATGTCTCTGC	63.0483871	7461	6658	6686	28	AAGGCAGAAACTTTTTGTTAGACTCAGTA	55.85172414	22	28	62	90	13
12250	19869	19899	30	ATAGAGGTTTGTGGTGGTTGGTAAAGAACAT	59.08064516	8242	19904	19932	28	ACCTGAGTTACTGAAGTCATTGAGAGCCT	60.09310345	22	42	48	90	5
12252	19871	19901	30	AGAGGTTTGTGGTGGTTGGTAAAGAACATCA	60.40322581	8242	19904	19932	28	ACCTGAGTTACTGAAGTCATTGAGAGCCT	60.09310345	22	42	48	90	3
12618	26641	26671	30	TTGTCTGATTGTCCTCACTGCCGTCTTGTTG	63.0483871	8613	26677	26705	28	CAGTTTGTTGACTATCATCATCTAACCAA	55.85172414	22	59	31	90	6
12637	26689	26719	30	TATCATCATCTAACCAATCTTCTTCTTGCTC	57.75806452	8639	26727	26755	28	GGTTGAAGAGCAGCAGAAGTGGCACCAAA	62.92068966	22	27	63	90	8
12638	26690	26720	30	ATCATCATCTAACCAATCTTCTTCTTGCTCT	57.75806452	8637	26725	26753	28	CAGGTTGAAGAGCAGCAGAAGTGGCACCA	64.33448276	22	29	61	90	5
12823	28391	28421	30	GCAACCAACATAAGAGAACACACAGCCTCCA	63.0483871	8856	28442	28470	28	CTTACGAAGAATGGTTTTCAAGCCAGATT	57.26551724	22	50	40	90	21
12825	28393	28423	30	AACCAACATAAGAGAACACACAGCCTCCAAA	60.40322581	8855	28441	28469	28	CCTTACGAAGAATGGTTTTCAAGCCAGAT	58.67931034	22	59	31	90	18
11369	4075	4105	30	AAATAGTTGGCATCATAAAGTAATGGGTTTT	55.11290323	7232	4118	4146	28	TCCAGCAAAGCCAAAGCCTCATTATTATT	57.26551724	22	30	61	91	13
11712	9164	9194	30	GAAGGTCACACTTTTCTAATAGCATTCTTTG	57.75806452	7615	9196	9224	28	ATTTTGTAAAGATTAGGCATAGCAACACC	55.85172414	22	71	20	91	2
12249	19868	19898	30	GATAGAGGTTTGTGGTGGTTGGTAAAGAACA	60.40322581	8239	19901	19929	28	AGAACCTGAGTTACTGAAGTCATTGAGAG	58.67931034	22	43	48	91	3
12638	26690	26720	30	ATCATCATCTAACCAATCTTCTTCTTGCTCT	57.75806452	8636	26724	26752	28	TCAGGTTGAAGAGCAGCAGAAGTGGCACC	64.33448276	22	29	62	91	4
12638	26690	26720	30	ATCATCATCTAACCAATCTTCTTCTTGCTCT	57.75806452	8638	26726	26754	28	AGGTTGAAGAGCAGCAGAAGTGGCACCAA	62.92068966	22	29	62	91	6
12250	19869	19899	30	ATAGAGGTTTGTGGTGGTTGGTAAAGAACAT	59.08064516	8240	19902	19930	28	GAACCTGAGTTACTGAAGTCATTGAGAGC	60.09310345	22	42	50	92	3
12256	19875	19905	30	GTTTGTGGTGGTTGGTAAAGAACATCAGAAC	60.40322581	8246	19908	19936	28	GAGTTACTGAAGTCATTGAGAGCCTTTGC	60.09310345	22	50	42	92	3
12256	19875	19905	30	GTTTGTGGTGGTTGGTAAAGAACATCAGAAC	60.40322581	8247	19909	19937	28	AGTTACTGAAGTCATTGAGAGCCTTTGCG	60.09310345	22	50	42	92	4
12617	26640	26670	30	GTTGTCTGATTGTCCTCACTGCCGTCTTGTT	63.0483871	8614	26679	26707	28	GTTTGTTGACTATCATCATCTAACCAATC	55.85172414	22	62	30	92	9
12637	26689	26719	30	TATCATCATCTAACCAATCTTCTTCTTGCTC	57.75806452	8640	26728	26756	28	GTTGAAGAGCAGCAGAAGTGGCACCAAAT	61.50689655	22	27	65	92	9
12638	26690	26720	30	ATCATCATCTAACCAATCTTCTTCTTGCTCT	57.75806452	8639	26727	26755	28	GGTTGAAGAGCAGCAGAAGTGGCACCAAA	62.92068966	22	29	63	92	7
11370	4076	4106	30	AATAGTTGGCATCATAAAGTAATGGGTTTTT	55.11290323	7234	4120	4148	28	CAGCAAAGCCAAAGCCTCATTATTATTCT	57.26551724	22	30	63	93	14
11705	9109	9139	30	TTTGCGACATTCATCATTATGCCTTTAGGTA	57.75806452	7610	9164	9192	28	GAAGGTCACACTTTTCTAATAGCATTCTT	55.85172414	22	35	58	93	25
12253	19872	19902	30	GAGGTTTGTGGTGGTTGGTAAAGAACATCAG	61.72580645	8242	19904	19932	28	ACCTGAGTTACTGAAGTCATTGAGAGCCT	60.09310345	22	45	48	93	2
12255	19874	19904	30	GGTTTGTGGTGGTTGGTAAAGAACATCAGAA	60.40322581	8244	19906	19934	28	CTGAGTTACTGAAGTCATTGAGAGCCTTT	58.67931034	22	47	46	93	2
12255	19874	19904	30	GGTTTGTGGTGGTTGGTAAAGAACATCAGAA	60.40322581	8245	19907	19935	28	TGAGTTACTGAAGTCATTGAGAGCCTTTG	58.67931034	22	47	46	93	3
12678	26852	26882	30	CTCATCTGGAGGGTAGAAAGAACAATACATA	59.08064516	8682	26906	26934	28	AGACTCATCAAATAAGTAGTATGTAGCCA	55.85172414	22	68	25	93	24
12252	19871	19901	30	AGAGGTTTGTGGTGGTTGGTAAAGAACATCA	60.40322581	8241	19903	19931	28	AACCTGAGTTACTGAAGTCATTGAGAGCC	60.09310345	22	42	52	94	2
12638	26690	26720	30	ATCATCATCTAACCAATCTTCTTCTTGCTCT	57.75806452	8640	26728	26756	28	GTTGAAGAGCAGCAGAAGTGGCACCAAAT	61.50689655	22	29	65	94	8
12629	26681	26711	30	TTGTTGACTATCATCATCTAACCAATCTTCT	56.43548387	8640	26728	26756	28	GTTGAAGAGCAGCAGAAGTGGCACCAAAT	61.50689655	22	30	65	95	17
11349	3913	3943	30	CAGTCTTTTACTCCAGATTCCCATTTTTCAG	59.08064516	7197	3967	3995	28	TGTTCAGAAATAGGACTTGTTGTGCCATC	58.67931034	22	69	27	96	24
11369	4075	4105	30	AAATAGTTGGCATCATAAAGTAATGGGTTTT	55.11290323	7230	4116	4144	28	TTTCCAGCAAAGCCAAAGCCTCATTATTA	57.26551724	22	30	66	96	11
11370	4076	4106	30	AATAGTTGGCATCATAAAGTAATGGGTTTTT	55.11290323	7230	4116	4144	28	TTTCCAGCAAAGCCAAAGCCTCATTATTA	57.26551724	22	30	66	96	10
11506	5190	5220	30	GACATAAGATGATAGCCCTTTCCACAAAAAT	57.75806452	7374	5245	5273	28	CACACTCTGACATTTTAGTAGCAGCAAGA	58.67931034	22	43	53	96	25
12256	19875	19905	30	GTTTGTGGTGGTTGGTAAAGAACATCAGAAC	60.40322581	8245	19907	19935	28	TGAGTTACTGAAGTCATTGAGAGCCTTTG	58.67931034	22	50	46	96	2
12624	26676	26706	30	ACAGTTTGTTGACTATCATCATCTAACCAAT	56.43548387	8639	26727	26755	28	GGTTGAAGAGCAGCAGAAGTGGCACCAAA	62.92068966	22	33	63	96	21
11363	4069	4099	30	CAAAGAAAATAGTTGGCATCATAAAGTAATG	55.11290323	7231	4117	4145	28	TTCCAGCAAAGCCAAAGCCTCATTATTAT	57.26551724	22	45	53	98	18
11369	4075	4105	30	AAATAGTTGGCATCATAAAGTAATGGGTTTT	55.11290323	7235	4121	4149	28	AGCAAAGCCAAAGCCTCATTATTATTCTT	55.85172414	22	30	68	98	16
12624	26676	26706	30	ACAGTTTGTTGACTATCATCATCTAACCAAT	56.43548387	8640	26728	26756	28	GTTGAAGAGCAGCAGAAGTGGCACCAAAT	61.50689655	22	33	65	98	22
11366	4072	4102	30	AGAAAATAGTTGGCATCATAAAGTAATGGGT	56.43548387	7234	4120	4148	28	CAGCAAAGCCAAAGCCTCATTATTATTCT	57.26551724	22	36	63	99	18
11367	4073	4103	30	GAAAATAGTTGGCATCATAAAGTAATGGGTT	56.43548387	7234	4120	4148	28	CAGCAAAGCCAAAGCCTCATTATTATTCT	57.26551724	22	37	63	100	17
11372	4078	4108	30	TAGTTGGCATCATAAAGTAATGGGTTTTTGG	57.75806452	7223	4109	4137	28	AACGGCATTTCCAGCAAAGCCAAAGCCTC	62.92068966	22	25	75	100	1
11368	4074	4104	30	AAAATAGTTGGCATCATAAAGTAATGGGTTT	55.11290323	7234	4120	4148	28	CAGCAAAGCCAAAGCCTCATTATTATTCT	57.26551724	22	38	63	101	16
12678	26852	26882	30	CTCATCTGGAGGGTAGAAAGAACAATACATA	59.08064516	8673	26897	26925	28	AAACTCACCAGACTCATCAAATAAGTAGT	55.85172414	22	68	33	101	15
11312	3070	3100	30	CGCAAACAGTCTGAAAGAAGCAATGAAGTAG	60.40322581	7167	3112	3140	28	CAAGCCTACAAGACAAGCCATTGCGATAG	61.50689655	22	92	10	102	12
11312	3070	3100	30	CGCAAACAGTCTGAAAGAAGCAATGAAGTAG	60.40322581	7168	3113	3141	28	AAGCCTACAAGACAAGCCATTGCGATAGC	61.50689655	22	92	10	102	13
11349	3913	3943	30	CAGTCTTTTACTCCAGATTCCCATTTTTCAG	59.08064516	7196	3966	3994	28	ATGTTCAGAAATAGGACTTGTTGTGCCAT	57.26551724	22	69	33	102	23
11366	4072	4102	30	AGAAAATAGTTGGCATCATAAAGTAATGGGT	56.43548387	7230	4116	4144	28	TTTCCAGCAAAGCCAAAGCCTCATTATTA	57.26551724	22	36	66	102	14
11507	5191	5221	30	ACATAAGATGATAGCCCTTTCCACAAAAATC	57.75806452	7375	5246	5274	28	ACACTCTGACATTTTAGTAGCAGCAAGAT	57.26551724	22	49	53	102	25
11350	3914	3944	30	AGTCTTTTACTCCAGATTCCCATTTTTCAGT	57.75806452	7197	3967	3995	28	TGTTCAGAAATAGGACTTGTTGTGCCATC	58.67931034	22	76	27	103	23
11367	4073	4103	30	GAAAATAGTTGGCATCATAAAGTAATGGGTT	56.43548387	7230	4116	4144	28	TTTCCAGCAAAGCCAAAGCCTCATTATTA	57.26551724	22	37	66	103	13
11625	8020	8050	30	TACCAAAAATCCAGCCTCTTATTATGTTAGA	56.43548387	7542	8052	8080	28	TTCTCAGTGGAAGCAAAATAAACACCATC	57.26551724	22	31	72	103	2
11366	4072	4102	30	AGAAAATAGTTGGCATCATAAAGTAATGGGT	56.43548387	7235	4121	4149	28	AGCAAAGCCAAAGCCTCATTATTATTCTT	55.85172414	22	36	68	104	19
11368	4074	4104	30	AAAATAGTTGGCATCATAAAGTAATGGGTTT	55.11290323	7230	4116	4144	28	TTTCCAGCAAAGCCAAAGCCTCATTATTA	57.26551724	22	38	66	104	12
12639	26691	26721	30	TCATCATCTAACCAATCTTCTTCTTGCTCTT	57.75806452	8636	26724	26752	28	TCAGGTTGAAGAGCAGCAGAAGTGGCACC	64.33448276	22	42	62	104	3
11363	4069	4099	30	CAAAGAAAATAGTTGGCATCATAAAGTAATG	55.11290323	7233	4119	4147	28	CCAGCAAAGCCAAAGCCTCATTATTATTC	58.67931034	22	45	60	105	20
11367	4073	4103	30	GAAAATAGTTGGCATCATAAAGTAATGGGTT	56.43548387	7235	4121	4149	28	AGCAAAGCCAAAGCCTCATTATTATTCTT	55.85172414	22	37	68	105	18
12639	26691	26721	30	TCATCATCTAACCAATCTTCTTCTTGCTCTT	57.75806452	8639	26727	26755	28	GGTTGAAGAGCAGCAGAAGTGGCACCAAA	62.92068966	22	42	63	105	6
11363	4069	4099	30	CAAAGAAAATAGTTGGCATCATAAAGTAATG	55.11290323	7232	4118	4146	28	TCCAGCAAAGCCAAAGCCTCATTATTATT	57.26551724	22	45	61	106	19
11365	4071	4101	30	AAGAAAATAGTTGGCATCATAAAGTAATGGG	56.43548387	7230	4116	4144	28	TTTCCAGCAAAGCCAAAGCCTCATTATTA	57.26551724	22	40	66	106	15
11627	8022	8052	30	CCAAAAATCCAGCCTCTTATTATGTTAGACT	57.75806452	7543	8053	8081	28	TCTCAGTGGAAGCAAAATAAACACCATCA	57.26551724	22	24	82	106	1
11367	4073	4103	30	GAAAATAGTTGGCATCATAAAGTAATGGGTT	56.43548387	7222	4108	4136	28	GAACGGCATTTCCAGCAAAGCCAAAGCCT	62.92068966	22	37	70	107	5
12639	26691	26721	30	TCATCATCTAACCAATCTTCTTCTTGCTCTT	57.75806452	8640	26728	26756	28	GTTGAAGAGCAGCAGAAGTGGCACCAAAT	61.50689655	22	42	65	107	7
11365	4071	4101	30	AAGAAAATAGTTGGCATCATAAAGTAATGGG	56.43548387	7235	4121	4149	28	AGCAAAGCCAAAGCCTCATTATTATTCTT	55.85172414	22	40	68	108	20
11373	4079	4109	30	AGTTGGCATCATAAAGTAATGGGTTTTTGGA	57.75806452	7224	4110	4138	28	ACGGCATTTCCAGCAAAGCCAAAGCCTCA	62.92068966	22	26	82	108	1
11364	4070	4100	30	AAAGAAAATAGTTGGCATCATAAAGTAATGG	55.11290323	7230	4116	4144	28	TTTCCAGCAAAGCCAAAGCCTCATTATTA	57.26551724	22	43	66	109	16
11365	4071	4101	30	AAGAAAATAGTTGGCATCATAAAGTAATGGG	56.43548387	7222	4108	4136	28	GAACGGCATTTCCAGCAAAGCCAAAGCCT	62.92068966	22	40	70	110	7
11372	4078	4108	30	TAGTTGGCATCATAAAGTAATGGGTTTTTGG	57.75806452	7225	4111	4139	28	CGGCATTTCCAGCAAAGCCAAAGCCTCAT	62.92068966	22	25	85	110	3
12640	26692	26722	30	CATCATCTAACCAATCTTCTTCTTGCTCTTC	59.08064516	8636	26724	26752	28	TCAGGTTGAAGAGCAGCAGAAGTGGCACC	64.33448276	22	48	62	110	2
11362	4068	4098	30	GCAAAGAAAATAGTTGGCATCATAAAGTAAT	55.11290323	7234	4120	4148	28	CAGCAAAGCCAAAGCCTCATTATTATTCT	57.26551724	22	48	63	111	22
11369	4075	4105	30	AAATAGTTGGCATCATAAAGTAATGGGTTTT	55.11290323	7237	4123	4151	28	CAAAGCCAAAGCCTCATTATTATTCTTAC	55.85172414	22	30	81	111	18
12640	26692	26722	30	CATCATCTAACCAATCTTCTTCTTGCTCTTC	59.08064516	8639	26727	26755	28	GGTTGAAGAGCAGCAGAAGTGGCACCAAA	62.92068966	22	48	63	111	5
11367	4073	4103	30	GAAAATAGTTGGCATCATAAAGTAATGGGTT	56.43548387	7223	4109	4137	28	AACGGCATTTCCAGCAAAGCCAAAGCCTC	62.92068966	22	37	75	112	6
11369	4075	4105	30	AAATAGTTGGCATCATAAAGTAATGGGTTTT	55.11290323	7224	4110	4138	28	ACGGCATTTCCAGCAAAGCCAAAGCCTCA	62.92068966	22	30	82	112	5
11370	4076	4106	30	AATAGTTGGCATCATAAAGTAATGGGTTTTT	55.11290323	7224	4110	4138	28	ACGGCATTTCCAGCAAAGCCAAAGCCTCA	62.92068966	22	30	82	112	4
11370	4076	4106	30	AATAGTTGGCATCATAAAGTAATGGGTTTTT	55.11290323	7228	4114	4142	28	CATTTCCAGCAAAGCCAAAGCCTCATTAT	58.67931034	22	30	82	112	8
11372	4078	4108	30	TAGTTGGCATCATAAAGTAATGGGTTTTTGG	57.75806452	7226	4112	4140	28	GGCATTTCCAGCAAAGCCAAAGCCTCATT	61.50689655	22	25	87	112	4
11627	8022	8052	30	CCAAAAATCCAGCCTCTTATTATGTTAGACT	57.75806452	7544	8054	8082	28	CTCAGTGGAAGCAAAATAAACACCATCAT	57.26551724	22	24	88	112	2
11753	9896	9926	30	GACCATCAACTCTACCATCAAAAAAGACAGT	59.08064516	7667	9946	9974	28	TCAGTTGGTTTCTTGGCTATGTCAGTCAT	58.67931034	22	73	39	112	20
11366	4072	4102	30	AGAAAATAGTTGGCATCATAAAGTAATGGGT	56.43548387	7236	4122	4150	28	GCAAAGCCAAAGCCTCATTATTATTCTTA	55.85172414	22	36	77	113	20
11367	4073	4103	30	GAAAATAGTTGGCATCATAAAGTAATGGGTT	56.43548387	7229	4115	4143	28	ATTTCCAGCAAAGCCAAAGCCTCATTATT	57.26551724	22	37	76	113	12
11371	4077	4107	30	ATAGTTGGCATCATAAAGTAATGGGTTTTTG	56.43548387	7224	4110	4138	28	ACGGCATTTCCAGCAAAGCCAAAGCCTCA	62.92068966	22	31	82	113	3
11373	4079	4109	30	AGTTGGCATCATAAAGTAATGGGTTTTTGGA	57.75806452	7226	4112	4140	28	GGCATTTCCAGCAAAGCCAAAGCCTCATT	61.50689655	22	26	87	113	3
12640	26692	26722	30	CATCATCTAACCAATCTTCTTCTTGCTCTTC	59.08064516	8640	26728	26756	28	GTTGAAGAGCAGCAGAAGTGGCACCAAAT	61.50689655	22	48	65	113	6
11362	4068	4098	30	GCAAAGAAAATAGTTGGCATCATAAAGTAAT	55.11290323	7230	4116	4144	28	TTTCCAGCAAAGCCAAAGCCTCATTATTA	57.26551724	22	48	66	114	18
11367	4073	4103	30	GAAAATAGTTGGCATCATAAAGTAATGGGTT	56.43548387	7236	4122	4150	28	GCAAAGCCAAAGCCTCATTATTATTCTTA	55.85172414	22	37	77	114	19
11369	4075	4105	30	AAATAGTTGGCATCATAAAGTAATGGGTTTT	55.11290323	7227	4113	4141	28	GCATTTCCAGCAAAGCCAAAGCCTCATTA	60.09310345	22	30	84	114	8
11782	10226	10256	30	CCTGTTGTCCATCAAAGTGTCCCTTATTTAC	60.40322581	7698	10268	10296	28	CCACATTTTCTAAACTCTGAAGTCTTGTA	55.85172414	22	20	94	114	12
11368	4074	4104	30	AAAATAGTTGGCATCATAAAGTAATGGGTTT	55.11290323	7236	4122	4150	28	GCAAAGCCAAAGCCTCATTATTATTCTTA	55.85172414	22	38	77	115	18
11654	8163	8193	30	GAAAAGAAAGGTAAGAACAAGTCCTGAGTTG	59.08064516	7565	8212	8240	28	TGAAAACTTTGTCAGGGTAATAAACACCA	55.85172414	22	93	23	116	19
11365	4071	4101	30	AAGAAAATAGTTGGCATCATAAAGTAATGGG	56.43548387	7236	4122	4150	28	GCAAAGCCAAAGCCTCATTATTATTCTTA	55.85172414	22	40	77	117	21
11366	4072	4102	30	AGAAAATAGTTGGCATCATAAAGTAATGGGT	56.43548387	7237	4123	4151	28	CAAAGCCAAAGCCTCATTATTATTCTTAC	55.85172414	22	36	81	117	21
11366	4072	4102	30	AGAAAATAGTTGGCATCATAAAGTAATGGGT	56.43548387	7228	4114	4142	28	CATTTCCAGCAAAGCCAAAGCCTCATTAT	58.67931034	22	36	82	118	12
11367	4073	4103	30	GAAAATAGTTGGCATCATAAAGTAATGGGTT	56.43548387	7237	4123	4151	28	CAAAGCCAAAGCCTCATTATTATTCTTAC	55.85172414	22	37	81	118	20
11371	4077	4107	30	ATAGTTGGCATCATAAAGTAATGGGTTTTTG	56.43548387	7226	4112	4140	28	GGCATTTCCAGCAAAGCCAAAGCCTCATT	61.50689655	22	31	87	118	5
11968	15179	15209	30	AGAAACCCTTAGACACAGCAAAGTCATAGAA	59.08064516	7917	15227	15255	28	CGGGTTTGACAGTTTGAAAAGCAACATTG	58.67931034	22	33	85	118	18
11367	4073	4103	30	GAAAATAGTTGGCATCATAAAGTAATGGGTT	56.43548387	7224	4110	4138	28	ACGGCATTTCCAGCAAAGCCAAAGCCTCA	62.92068966	22	37	82	119	7
11367	4073	4103	30	GAAAATAGTTGGCATCATAAAGTAATGGGTT	56.43548387	7228	4114	4142	28	CATTTCCAGCAAAGCCAAAGCCTCATTAT	58.67931034	22	37	82	119	11
11368	4074	4104	30	AAAATAGTTGGCATCATAAAGTAATGGGTTT	55.11290323	7237	4123	4151	28	CAAAGCCAAAGCCTCATTATTATTCTTAC	55.85172414	22	38	81	119	19
11625	8020	8050	30	TACCAAAAATCCAGCCTCTTATTATGTTAGA	56.43548387	7544	8054	8082	28	CTCAGTGGAAGCAAAATAAACACCATCAT	57.26551724	22	31	88	119	4
11313	3071	3101	30	GCAAACAGTCTGAAAGAAGCAATGAAGTAGC	60.40322581	7159	3104	3132	28	AGCCACATCAAGCCTACAAGACAAGCCAT	61.50689655	22	95	25	120	3
11364	4070	4100	30	AAAGAAAATAGTTGGCATCATAAAGTAATGG	55.11290323	7236	4122	4150	28	GCAAAGCCAAAGCCTCATTATTATTCTTA	55.85172414	22	43	77	120	22
11366	4072	4102	30	AGAAAATAGTTGGCATCATAAAGTAATGGGT	56.43548387	7227	4113	4141	28	GCATTTCCAGCAAAGCCAAAGCCTCATTA	60.09310345	22	36	84	120	11
11368	4074	4104	30	AAAATAGTTGGCATCATAAAGTAATGGGTTT	55.11290323	7224	4110	4138	28	ACGGCATTTCCAGCAAAGCCAAAGCCTCA	62.92068966	22	38	82	120	6
11368	4074	4104	30	AAAATAGTTGGCATCATAAAGTAATGGGTTT	55.11290323	7228	4114	4142	28	CATTTCCAGCAAAGCCAAAGCCTCATTAT	58.67931034	22	38	82	120	10
11781	10225	10255	30	CCCTGTTGTCCATCAAAGTGTCCCTTATTTA	60.40322581	7697	10267	10295	28	GCCACATTTTCTAAACTCTGAAGTCTTGT	57.26551724	22	21	99	120	12
11363	4069	4099	30	CAAAGAAAATAGTTGGCATCATAAAGTAATG	55.11290323	7229	4115	4143	28	ATTTCCAGCAAAGCCAAAGCCTCATTATT	57.26551724	22	45	76	121	16
11365	4071	4101	30	AAGAAAATAGTTGGCATCATAAAGTAATGGG	56.43548387	7237	4123	4151	28	CAAAGCCAAAGCCTCATTATTATTCTTAC	55.85172414	22	40	81	121	22
11366	4072	4102	30	AGAAAATAGTTGGCATCATAAAGTAATGGGT	56.43548387	7225	4111	4139	28	CGGCATTTCCAGCAAAGCCAAAGCCTCAT	62.92068966	22	36	85	121	9
11367	4073	4103	30	GAAAATAGTTGGCATCATAAAGTAATGGGTT	56.43548387	7227	4113	4141	28	GCATTTCCAGCAAAGCCAAAGCCTCATTA	60.09310345	22	37	84	121	10
11754	9897	9927	30	ACCATCAACTCTACCATCAAAAAAGACAGTG	59.08064516	7666	9945	9973	28	TTCAGTTGGTTTCTTGGCTATGTCAGTCA	58.67931034	22	72	49	121	18
11367	4073	4103	30	GAAAATAGTTGGCATCATAAAGTAATGGGTT	56.43548387	7225	4111	4139	28	CGGCATTTCCAGCAAAGCCAAAGCCTCAT	62.92068966	22	37	85	122	8
11753	9896	9926	30	GACCATCAACTCTACCATCAAAAAAGACAGT	59.08064516	7666	9945	9973	28	TTCAGTTGGTTTCTTGGCTATGTCAGTCA	58.67931034	22	73	49	122	19
11366	4072	4102	30	AGAAAATAGTTGGCATCATAAAGTAATGGGT	56.43548387	7226	4112	4140	28	GGCATTTCCAGCAAAGCCAAAGCCTCATT	61.50689655	22	36	87	123	10
11368	4074	4104	30	AAAATAGTTGGCATCATAAAGTAATGGGTTT	55.11290323	7225	4111	4139	28	CGGCATTTCCAGCAAAGCCAAAGCCTCAT	62.92068966	22	38	85	123	7
11653	8162	8192	30	GGAAAAGAAAGGTAAGAACAAGTCCTGAGTT	59.08064516	7567	8214	8242	28	AAAACTTTGTCAGGGTAATAAACACCACG	57.26551724	22	101	22	123	22
11969	15180	15210	30	GAAACCCTTAGACACAGCAAAGTCATAGAAG	60.40322581	7917	15227	15255	28	CGGGTTTGACAGTTTGAAAAGCAACATTG	58.67931034	22	38	85	123	17
11365	4071	4101	30	AAGAAAATAGTTGGCATCATAAAGTAATGGG	56.43548387	7227	4113	4141	28	GCATTTCCAGCAAAGCCAAAGCCTCATTA	60.09310345	22	40	84	124	12
11613	7803	7833	30	TCAAGGTCCATAAGAAAAGGCTGAGAGACAT	60.40322581	7517	7858	7886	28	TAGAATAAACTCTGAACTCACTTTCCATC	55.85172414	22	64	60	124	25
11653	8162	8192	30	GGAAAAGAAAGGTAAGAACAAGTCCTGAGTT	59.08064516	7565	8212	8240	28	TGAAAACTTTGTCAGGGTAATAAACACCA	55.85172414	22	101	23	124	20
11653	8162	8192	30	GGAAAAGAAAGGTAAGAACAAGTCCTGAGTT	59.08064516	7566	8213	8241	28	GAAAACTTTGTCAGGGTAATAAACACCAC	57.26551724	22	101	23	124	21
11362	4068	4098	30	GCAAAGAAAATAGTTGGCATCATAAAGTAAT	55.11290323	7236	4122	4150	28	GCAAAGCCAAAGCCTCATTATTATTCTTA	55.85172414	22	48	77	125	24
11365	4071	4101	30	AAGAAAATAGTTGGCATCATAAAGTAATGGG	56.43548387	7225	4111	4139	28	CGGCATTTCCAGCAAAGCCAAAGCCTCAT	62.92068966	22	40	85	125	10
11368	4074	4104	30	AAAATAGTTGGCATCATAAAGTAATGGGTTT	55.11290323	7226	4112	4140	28	GGCATTTCCAGCAAAGCCAAAGCCTCATT	61.50689655	22	38	87	125	8
11363	4069	4099	30	CAAAGAAAATAGTTGGCATCATAAAGTAATG	55.11290323	7237	4123	4151	28	CAAAGCCAAAGCCTCATTATTATTCTTAC	55.85172414	22	45	81	126	24
11967	15178	15208	30	AAGAAACCCTTAGACACAGCAAAGTCATAGA	59.08064516	7918	15228	15256	28	GGGTTTGACAGTTTGAAAAGCAACATTGT	57.26551724	22	36	90	126	20
11363	4069	4099	30	CAAAGAAAATAGTTGGCATCATAAAGTAATG	55.11290323	7224	4110	4138	28	ACGGCATTTCCAGCAAAGCCAAAGCCTCA	62.92068966	22	45	82	127	11
11364	4070	4100	30	AAAGAAAATAGTTGGCATCATAAAGTAATGG	55.11290323	7227	4113	4141	28	GCATTTCCAGCAAAGCCAAAGCCTCATTA	60.09310345	22	43	84	127	13
11365	4071	4101	30	AAGAAAATAGTTGGCATCATAAAGTAATGGG	56.43548387	7226	4112	4140	28	GGCATTTCCAGCAAAGCCAAAGCCTCATT	61.50689655	22	40	87	127	11
11783	10227	10257	30	CTGTTGTCCATCAAAGTGTCCCTTATTTACA	59.08064516	7696	10266	10294	28	AGCCACATTTTCTAAACTCTGAAGTCTTG	57.26551724	22	21	106	127	9
11969	15180	15210	30	GAAACCCTTAGACACAGCAAAGTCATAGAAG	60.40322581	7918	15228	15256	28	GGGTTTGACAGTTTGAAAAGCAACATTGT	57.26551724	22	38	90	128	18
11652	8161	8191	30	TGGAAAAGAAAGGTAAGAACAAGTCCTGAGT	59.08064516	7567	8214	8242	28	AAAACTTTGTCAGGGTAATAAACACCACG	57.26551724	22	107	22	129	23
11364	4070	4100	30	AAAGAAAATAGTTGGCATCATAAAGTAATGG	55.11290323	7226	4112	4140	28	GGCATTTCCAGCAAAGCCAAAGCCTCATT	61.50689655	22	43	87	130	12
11650	8159	8189	30	ATTGGAAAAGAAAGGTAAGAACAAGTCCTGA	57.75806452	7567	8214	8242	28	AAAACTTTGTCAGGGTAATAAACACCACG	57.26551724	22	108	22	130	25
11780	10224	10254	30	ACCCTGTTGTCCATCAAAGTGTCCCTTATTT	60.40322581	7696	10266	10294	28	AGCCACATTTTCTAAACTCTGAAGTCTTG	57.26551724	22	24	106	130	12
11650	8159	8189	30	ATTGGAAAAGAAAGGTAAGAACAAGTCCTGA	57.75806452	7566	8213	8241	28	GAAAACTTTGTCAGGGTAATAAACACCAC	57.26551724	22	108	23	131	24
11363	4069	4099	30	CAAAGAAAATAGTTGGCATCATAAAGTAATG	55.11290323	7226	4112	4140	28	GGCATTTCCAGCAAAGCCAAAGCCTCATT	61.50689655	22	45	87	132	13
11374	4080	4110	30	GTTGGCATCATAAAGTAATGGGTTTTTGGAA	57.75806452	7225	4111	4139	28	CGGCATTTCCAGCAAAGCCAAAGCCTCAT	62.92068966	22	47	85	132	1
11651	8160	8190	30	TTGGAAAAGAAAGGTAAGAACAAGTCCTGAG	59.08064516	7567	8214	8242	28	AAAACTTTGTCAGGGTAATAAACACCACG	57.26551724	22	111	22	133	24
11752	9895	9925	30	TGACCATCAACTCTACCATCAAAAAAGACAG	59.08064516	7665	9944	9972	28	TTTCAGTTGGTTTCTTGGCTATGTCAGTC	58.67931034	22	67	66	133	19
11782	10226	10256	30	CCTGTTGTCCATCAAAGTGTCCCTTATTTAC	60.40322581	7695	10265	10293	28	AAGCCACATTTTCTAAACTCTGAAGTCTT	55.85172414	22	20	113	133	9
11374	4080	4110	30	GTTGGCATCATAAAGTAATGGGTTTTTGGAA	57.75806452	7226	4112	4140	28	GGCATTTCCAGCAAAGCCAAAGCCTCATT	61.50689655	22	47	87	134	2
11651	8160	8190	30	TTGGAAAAGAAAGGTAAGAACAAGTCCTGAG	59.08064516	7566	8213	8241	28	GAAAACTTTGTCAGGGTAATAAACACCAC	57.26551724	22	111	23	134	23
11970	15181	15211	30	AAACCCTTAGACACAGCAAAGTCATAGAAGT	59.08064516	7918	15228	15256	28	GGGTTTGACAGTTTGAAAAGCAACATTGT	57.26551724	22	44	90	134	17
11362	4068	4098	30	GCAAAGAAAATAGTTGGCATCATAAAGTAAT	55.11290323	7226	4112	4140	28	GGCATTTCCAGCAAAGCCAAAGCCTCATT	61.50689655	22	48	87	135	14
11971	15182	15212	30	AACCCTTAGACACAGCAAAGTCATAGAAGTC	60.40322581	7918	15228	15256	28	GGGTTTGACAGTTTGAAAAGCAACATTGT	57.26551724	22	45	90	135	16
12641	26693	26723	30	ATCATCTAACCAATCTTCTTCTTGCTCTTCT	57.75806452	8639	26727	26755	28	GGTTGAAGAGCAGCAGAAGTGGCACCAAA	62.92068966	22	72	63	135	4
11361	4067	4097	30	AGCAAAGAAAATAGTTGGCATCATAAAGTAA	55.11290323	7233	4119	4147	28	CCAGCAAAGCCAAAGCCTCATTATTATTC	58.67931034	22	76	60	136	22
11752	9895	9925	30	TGACCATCAACTCTACCATCAAAAAAGACAG	59.08064516	7664	9943	9971	28	GTTTCAGTTGGTTTCTTGGCTATGTCAGT	58.67931034	22	67	69	136	18
11782	10226	10256	30	CCTGTTGTCCATCAAAGTGTCCCTTATTTAC	60.40322581	7694	10264	10292	28	AAAGCCACATTTTCTAAACTCTGAAGTCT	55.85172414	22	20	116	136	8
11361	4067	4097	30	AGCAAAGAAAATAGTTGGCATCATAAAGTAA	55.11290323	7232	4118	4146	28	TCCAGCAAAGCCAAAGCCTCATTATTATT	57.26551724	22	76	61	137	21
11649	8158	8188	30	CATTGGAAAAGAAAGGTAAGAACAAGTCCTG	59.08064516	7565	8212	8240	28	TGAAAACTTTGTCAGGGTAATAAACACCA	55.85172414	22	115	23	138	24
11649	8158	8188	30	CATTGGAAAAGAAAGGTAAGAACAAGTCCTG	59.08064516	7566	8213	8241	28	GAAAACTTTGTCAGGGTAATAAACACCAC	57.26551724	22	115	23	138	25
11754	9897	9927	30	ACCATCAACTCTACCATCAAAAAAGACAGTG	59.08064516	7665	9944	9972	28	TTTCAGTTGGTTTCTTGGCTATGTCAGTC	58.67931034	22	72	66	138	17
11753	9896	9926	30	GACCATCAACTCTACCATCAAAAAAGACAGT	59.08064516	7664	9943	9971	28	GTTTCAGTTGGTTTCTTGGCTATGTCAGT	58.67931034	22	73	69	142	17
11756	9899	9929	30	CATCAACTCTACCATCAAAAAAGACAGTGAG	59.08064516	7665	9944	9972	28	TTTCAGTTGGTTTCTTGGCTATGTCAGTC	58.67931034	22	76	66	142	15
11361	4067	4097	30	AGCAAAGAAAATAGTTGGCATCATAAAGTAA	55.11290323	7235	4121	4149	28	AGCAAAGCCAAAGCCTCATTATTATTCTT	55.85172414	22	76	68	144	24
11755	9898	9928	30	CCATCAACTCTACCATCAAAAAAGACAGTGA	59.08064516	7664	9943	9971	28	GTTTCAGTTGGTTTCTTGGCTATGTCAGT	58.67931034	22	75	69	144	15
12668	26823	26853	30	TCTTCTTCACAATCACCTTCTTCTTCATCCT	59.08064516	8671	26854	26882	28	CATCTGGAGGGTAGAAAGAACAATACATA	57.26551724	22	80	65	145	1
11648	8157	8187	30	ACATTGGAAAAGAAAGGTAAGAACAAGTCCT	57.75806452	7565	8212	8240	28	TGAAAACTTTGTCAGGGTAATAAACACCA	55.85172414	22	126	23	149	25
11360	4066	4096	30	CAGCAAAGAAAATAGTTGGCATCATAAAGTA	56.43548387	7232	4118	4146	28	TCCAGCAAAGCCAAAGCCTCATTATTATT	57.26551724	22	89	61	150	22
11360	4066	4096	30	CAGCAAAGAAAATAGTTGGCATCATAAAGTA	56.43548387	7234	4120	4148	28	CAGCAAAGCCAAAGCCTCATTATTATTCT	57.26551724	22	89	63	152	24
11361	4067	4097	30	AGCAAAGAAAATAGTTGGCATCATAAAGTAA	55.11290323	7236	4122	4150	28	GCAAAGCCAAAGCCTCATTATTATTCTTA	55.85172414	22	76	77	153	25
11359	4065	4095	30	CCAGCAAAGAAAATAGTTGGCATCATAAAGT	57.75806452	7234	4120	4148	28	CAGCAAAGCCAAAGCCTCATTATTATTCT	57.26551724	22	94	63	157	25
11360	4066	4096	30	CAGCAAAGAAAATAGTTGGCATCATAAAGTA	56.43548387	7235	4121	4149	28	AGCAAAGCCAAAGCCTCATTATTATTCTT	55.85172414	22	89	68	157	25
12642	26694	26724	30	TCATCTAACCAATCTTCTTCTTGCTCTTCTT	57.75806452	8639	26727	26755	28	GGTTGAAGAGCAGCAGAAGTGGCACCAAA	62.92068966	22	102	63	165	3
12642	26694	26724	30	TCATCTAACCAATCTTCTTCTTGCTCTTCTT	57.75806452	8640	26728	26756	28	GTTGAAGAGCAGCAGAAGTGGCACCAAAT	61.50689655	22	102	65	167	4
11776	10220	10250	30	CTTCACCCTGTTGTCCATCAAAGTGTCCCTT	63.0483871	7698	10268	10296	28	CCACATTTTCTAAACTCTGAAGTCTTGTA	55.85172414	22	99	94	193	18
12797	28253	28283	30	ATTGATGTTGACTTTCTCTTTTTGGAGTATT	55.11290323	8814	28300	28328	28	TAAGACCTTCGGAACCTTCTCCAACAACA	60.09310345	22	185	17	202	17
11776	10220	10250	30	CTTCACCCTGTTGTCCATCAAAGTGTCCCTT	63.0483871	7696	10266	10294	28	AGCCACATTTTCTAAACTCTGAAGTCTTG	57.26551724	22	99	106	205	16
12797	28253	28283	30	ATTGATGTTGACTTTCTCTTTTTGGAGTATT	55.11290323	8816	28302	28330	28	AGACCTTCGGAACCTTCTCCAACAACACC	62.92068966	22	185	20	205	19
12796	28252	28282	30	TATTGATGTTGACTTTCTCTTTTTGGAGTAT	55.11290323	8815	28301	28329	28	AAGACCTTCGGAACCTTCTCCAACAACAC	61.50689655	22	187	20	207	19
12536	25115	25145	30	AGCAAGTGAGATGGTTTCAATAAAATGTTCT	56.43548387	8534	25149	25177	28	GGTGTTTTAGAAGAAGAAGTAAGATAACC	55.85172414	22	123	85	208	4
12797	28253	28283	30	ATTGATGTTGACTTTCTCTTTTTGGAGTATT	55.11290323	8818	28304	28332	28	ACCTTCGGAACCTTCTCCAACAACACCTG	62.92068966	22	185	23	208	21
12798	28254	28284	30	TTGATGTTGACTTTCTCTTTTTGGAGTATTT	55.11290323	8815	28301	28329	28	AAGACCTTCGGAACCTTCTCCAACAACAC	61.50689655	22	189	20	209	17
12796	28252	28282	30	TATTGATGTTGACTTTCTCTTTTTGGAGTAT	55.11290323	8818	28304	28332	28	ACCTTCGGAACCTTCTCCAACAACACCTG	62.92068966	22	187	23	210	22
12797	28253	28283	30	ATTGATGTTGACTTTCTCTTTTTGGAGTATT	55.11290323	8819	28305	28333	28	CCTTCGGAACCTTCTCCAACAACACCTGT	62.92068966	22	185	25	210	22
12797	28253	28283	30	ATTGATGTTGACTTTCTCTTTTTGGAGTATT	55.11290323	8822	28308	28336	28	TCGGAACCTTCTCCAACAACACCTGTATG	61.50689655	22	185	26	211	25
11776	10220	10250	30	CTTCACCCTGTTGTCCATCAAAGTGTCCCTT	63.0483871	7695	10265	10293	28	AAGCCACATTTTCTAAACTCTGAAGTCTT	55.85172414	22	99	113	212	15
11777	10221	10251	30	TTCACCCTGTTGTCCATCAAAGTGTCCCTTA	61.72580645	7695	10265	10293	28	AAGCCACATTTTCTAAACTCTGAAGTCTT	55.85172414	22	99	113	212	14
12799	28255	28285	30	TGATGTTGACTTTCTCTTTTTGGAGTATTTC	56.43548387	8817	28303	28331	28	GACCTTCGGAACCTTCTCCAACAACACCT	62.92068966	22	191	21	212	18
12798	28254	28284	30	TTGATGTTGACTTTCTCTTTTTGGAGTATTT	55.11290323	8820	28306	28334	28	CTTCGGAACCTTCTCCAACAACACCTGTA	61.50689655	22	189	25	214	22
11777	10221	10251	30	TTCACCCTGTTGTCCATCAAAGTGTCCCTTA	61.72580645	7694	10264	10292	28	AAAGCCACATTTTCTAAACTCTGAAGTCT	55.85172414	22	99	116	215	13
12799	28255	28285	30	TGATGTTGACTTTCTCTTTTTGGAGTATTTC	56.43548387	8821	28307	28335	28	TTCGGAACCTTCTCCAACAACACCTGTAT	60.09310345	22	191	25	216	22
12537	25116	25146	30	GCAAGTGAGATGGTTTCAATAAAATGTTCTT	56.43548387	8534	25149	25177	28	GGTGTTTTAGAAGAAGAAGTAAGATAACC	55.85172414	22	132	85	217	3
12798	28254	28284	30	TTGATGTTGACTTTCTCTTTTTGGAGTATTT	55.11290323	8823	28309	28337	28	CGGAACCTTCTCCAACAACACCTGTATGG	62.92068966	22	189	28	217	25
12799	28255	28285	30	TGATGTTGACTTTCTCTTTTTGGAGTATTTC	56.43548387	8824	28310	28338	28	GGAACCTTCTCCAACAACACCTGTATGGT	61.50689655	22	191	28	219	25
12800	28256	28286	30	GATGTTGACTTTCTCTTTTTGGAGTATTTCA	56.43548387	8821	28307	28335	28	TTCGGAACCTTCTCCAACAACACCTGTAT	60.09310345	22	201	25	226	21
12800	28256	28286	30	GATGTTGACTTTCTCTTTTTGGAGTATTTCA	56.43548387	8822	28308	28336	28	TCGGAACCTTCTCCAACAACACCTGTATG	61.50689655	22	201	26	227	22
12800	28256	28286	30	GATGTTGACTTTCTCTTTTTGGAGTATTTCA	56.43548387	8824	28310	28338	28	GGAACCTTCTCCAACAACACCTGTATGGT	61.50689655	22	201	28	229	24
12552	25150	25180	30	GTGTTTTAGAAGAAGAAGTAAGATAACCATT	55.11290323	8537	25189	25217	28	TAACAGCATCAGGTGAAGAAACAGAAACT	57.26551724	22	92	142	234	9
11007	458	488	30	AGTTTGCTGTTTCTTCTGTCTCTGCGGTAAG	61.72580645	6799	490	518	28	CTTGAGTTTCATCAGCCTTCTTCTTTTTG	57.26551724	22	177	81	258	2
11007	458	488	30	AGTTTGCTGTTTCTTCTGTCTCTGCGGTAAG	61.72580645	6800	491	519	28	TTGAGTTTCATCAGCCTTCTTCTTTTTGT	55.85172414	22	177	83	260	3
11009	460	490	30	TTTGCTGTTTCTTCTGTCTCTGCGGTAAGGC	63.0483871	6803	494	522	28	AGTTTCATCAGCCTTCTTCTTTTTGTCCT	57.26551724	22	155	107	262	4
11008	459	489	30	GTTTGCTGTTTCTTCTGTCTCTGCGGTAAGG	63.0483871	6801	492	520	28	TGAGTTTCATCAGCCTTCTTCTTTTTGTC	57.26551724	22	175	88	263	3
11006	457	487	30	CAGTTTGCTGTTTCTTCTGTCTCTGCGGTAA	61.72580645	6798	489	517	28	GCTTGAGTTTCATCAGCCTTCTTCTTTTT	57.26551724	22	184	80	264	2
11006	457	487	30	CAGTTTGCTGTTTCTTCTGTCTCTGCGGTAA	61.72580645	6799	490	518	28	CTTGAGTTTCATCAGCCTTCTTCTTTTTG	57.26551724	22	184	81	265	3
11006	457	487	30	CAGTTTGCTGTTTCTTCTGTCTCTGCGGTAA	61.72580645	6800	491	519	28	TTGAGTTTCATCAGCCTTCTTCTTTTTGT	55.85172414	22	184	83	267	4
11008	459	489	30	GTTTGCTGTTTCTTCTGTCTCTGCGGTAAGG	63.0483871	6802	493	521	28	GAGTTTCATCAGCCTTCTTCTTTTTGTCC	58.67931034	22	175	93	268	4
11006	457	487	30	CAGTTTGCTGTTTCTTCTGTCTCTGCGGTAA	61.72580645	6803	494	522	28	AGTTTCATCAGCCTTCTTCTTTTTGTCCT	57.26551724	22	184	107	291	7
11007	458	488	30	AGTTTGCTGTTTCTTCTGTCTCTGCGGTAAG	61.72580645	6808	499	527	28	CATCAGCCTTCTTCTTTTTGTCCTTTTTA	55.85172414	22	177	275	452	11
11006	457	487	30	CAGTTTGCTGTTTCTTCTGTCTCTGCGGTAA	61.72580645	6808	499	527	28	CATCAGCCTTCTTCTTTTTGTCCTTTTTA	55.85172414	22	184	275	459	12
11023	474	504	30	TGTCTCTGCGGTAAGGCTTGAGTTTCATCAG	63.0483871	6833	527	555	28	AGGCTCTGTTGGTGGGAATGTTTTGTATG	60.09310345	22	17	5559	5576	23
12828	28423	28453	30	AGGCAATAGTGCGACCACCCTTACGAAGAAT	63.0483871	10913	28471	28500	29	CATTATGGTATTCGGCAAGACTATGCTCAG	60.25333333	22	2	1	3	18
12829	28424	28454	30	GGCAATAGTGCGACCACCCTTACGAAGAATG	64.37096774	10911	28469	28498	29	TTCATTATGGTATTCGGCAAGACTATGCTC	58.88666667	22	3	0	3	15
12830	28425	28455	30	GCAATAGTGCGACCACCCTTACGAAGAATGG	64.37096774	10911	28469	28498	29	TTCATTATGGTATTCGGCAAGACTATGCTC	58.88666667	22	3	0	3	14
12829	28424	28454	30	GGCAATAGTGCGACCACCCTTACGAAGAATG	64.37096774	10914	28472	28501	29	ATTATGGTATTCGGCAAGACTATGCTCAGG	60.25333333	22	3	2	5	18
12830	28425	28455	30	GCAATAGTGCGACCACCCTTACGAAGAATGG	64.37096774	10914	28472	28501	29	ATTATGGTATTCGGCAAGACTATGCTCAGG	60.25333333	22	3	2	5	17
12828	28423	28453	30	AGGCAATAGTGCGACCACCCTTACGAAGAAT	63.0483871	10917	28475	28504	29	ATGGTATTCGGCAAGACTATGCTCAGGTCC	62.98666667	22	2	4	6	22
12828	28423	28453	30	AGGCAATAGTGCGACCACCCTTACGAAGAAT	63.0483871	10918	28476	28505	29	TGGTATTCGGCAAGACTATGCTCAGGTCCT	62.98666667	22	2	4	6	23
12829	28424	28454	30	GGCAATAGTGCGACCACCCTTACGAAGAATG	64.37096774	10915	28473	28502	29	TTATGGTATTCGGCAAGACTATGCTCAGGT	60.25333333	22	3	3	6	19
12830	28425	28455	30	GCAATAGTGCGACCACCCTTACGAAGAATGG	64.37096774	10915	28473	28502	29	TTATGGTATTCGGCAAGACTATGCTCAGGT	60.25333333	22	3	3	6	18
12828	28423	28453	30	AGGCAATAGTGCGACCACCCTTACGAAGAAT	63.0483871	10919	28477	28506	29	GGTATTCGGCAAGACTATGCTCAGGTCCTA	62.98666667	22	2	5	7	24
12828	28423	28453	30	AGGCAATAGTGCGACCACCCTTACGAAGAAT	63.0483871	10920	28478	28507	29	GTATTCGGCAAGACTATGCTCAGGTCCTAC	62.98666667	22	2	5	7	25
12829	28424	28454	30	GGCAATAGTGCGACCACCCTTACGAAGAATG	64.37096774	10918	28476	28505	29	TGGTATTCGGCAAGACTATGCTCAGGTCCT	62.98666667	22	3	4	7	22
12830	28425	28455	30	GCAATAGTGCGACCACCCTTACGAAGAATGG	64.37096774	10916	28474	28503	29	TATGGTATTCGGCAAGACTATGCTCAGGTC	61.62	22	3	4	7	19
12830	28425	28455	30	GCAATAGTGCGACCACCCTTACGAAGAATGG	64.37096774	10918	28476	28505	29	TGGTATTCGGCAAGACTATGCTCAGGTCCT	62.98666667	22	3	4	7	21
12829	28424	28454	30	GGCAATAGTGCGACCACCCTTACGAAGAATG	64.37096774	10919	28477	28506	29	GGTATTCGGCAAGACTATGCTCAGGTCCTA	62.98666667	22	3	5	8	23
12829	28424	28454	30	GGCAATAGTGCGACCACCCTTACGAAGAATG	64.37096774	10920	28478	28507	29	GTATTCGGCAAGACTATGCTCAGGTCCTAC	62.98666667	22	3	5	8	24
12830	28425	28455	30	GCAATAGTGCGACCACCCTTACGAAGAATGG	64.37096774	10919	28477	28506	29	GGTATTCGGCAAGACTATGCTCAGGTCCTA	62.98666667	22	3	5	8	22
12830	28425	28455	30	GCAATAGTGCGACCACCCTTACGAAGAATGG	64.37096774	10920	28478	28507	29	GTATTCGGCAAGACTATGCTCAGGTCCTAC	62.98666667	22	3	5	8	23
12828	28423	28453	30	AGGCAATAGTGCGACCACCCTTACGAAGAAT	63.0483871	10908	28466	28495	29	AGATTCATTATGGTATTCGGCAAGACTATG	57.52	22	2	7	9	13
12829	28424	28454	30	GGCAATAGTGCGACCACCCTTACGAAGAATG	64.37096774	10921	28479	28508	29	TATTCGGCAAGACTATGCTCAGGTCCTACT	61.62	22	3	6	9	25
12830	28425	28455	30	GCAATAGTGCGACCACCCTTACGAAGAATGG	64.37096774	10921	28479	28508	29	TATTCGGCAAGACTATGCTCAGGTCCTACT	61.62	22	3	6	9	24
12829	28424	28454	30	GGCAATAGTGCGACCACCCTTACGAAGAATG	64.37096774	10908	28466	28495	29	AGATTCATTATGGTATTCGGCAAGACTATG	57.52	22	3	7	10	12
12830	28425	28455	30	GCAATAGTGCGACCACCCTTACGAAGAATGG	64.37096774	10908	28466	28495	29	AGATTCATTATGGTATTCGGCAAGACTATG	57.52	22	3	7	10	11
11258	2804	2834	30	AAACCTGAGTCACCTGCTACACGCTGCGAAG	65.69354839	9271	2848	2877	29	ATAAGAAAGCGTTCGTGATGTAGCAACAGT	58.88666667	22	10	1	11	14
11259	2805	2835	30	AACCTGAGTCACCTGCTACACGCTGCGAAGC	67.01612903	9271	2848	2877	29	ATAAGAAAGCGTTCGTGATGTAGCAACAGT	58.88666667	22	10	1	11	13
12830	28425	28455	30	GCAATAGTGCGACCACCCTTACGAAGAATGG	64.37096774	10922	28480	28509	29	ATTCGGCAAGACTATGCTCAGGTCCTACTT	61.62	22	3	8	11	25
11257	2803	2833	30	AAAACCTGAGTCACCTGCTACACGCTGCGAA	64.37096774	9270	2847	2876	29	AATAAGAAAGCGTTCGTGATGTAGCAACAG	58.88666667	22	12	0	12	14
11258	2804	2834	30	AAACCTGAGTCACCTGCTACACGCTGCGAAG	65.69354839	9266	2843	2872	29	TTGTAATAAGAAAGCGTTCGTGATGTAGCA	57.52	22	10	2	12	9
11258	2804	2834	30	AAACCTGAGTCACCTGCTACACGCTGCGAAG	65.69354839	9267	2844	2873	29	TGTAATAAGAAAGCGTTCGTGATGTAGCAA	57.52	22	10	2	12	10
11257	2803	2833	30	AAAACCTGAGTCACCTGCTACACGCTGCGAA	64.37096774	9266	2843	2872	29	TTGTAATAAGAAAGCGTTCGTGATGTAGCA	57.52	22	12	2	14	10
11258	2804	2834	30	AAACCTGAGTCACCTGCTACACGCTGCGAAG	65.69354839	9272	2849	2878	29	TAAGAAAGCGTTCGTGATGTAGCAACAGTG	60.25333333	22	10	4	14	15
11258	2804	2834	30	AAACCTGAGTCACCTGCTACACGCTGCGAAG	65.69354839	9273	2850	2879	29	AAGAAAGCGTTCGTGATGTAGCAACAGTGA	60.25333333	22	10	4	14	16
11259	2805	2835	30	AACCTGAGTCACCTGCTACACGCTGCGAAGC	67.01612903	9272	2849	2878	29	TAAGAAAGCGTTCGTGATGTAGCAACAGTG	60.25333333	22	10	4	14	14
11255	2801	2831	30	GCAAAACCTGAGTCACCTGCTACACGCTGCG	67.01612903	9269	2846	2875	29	TAATAAGAAAGCGTTCGTGATGTAGCAACA	57.52	22	16	0	16	15
11256	2802	2832	30	CAAAACCTGAGTCACCTGCTACACGCTGCGA	65.69354839	9269	2846	2875	29	TAATAAGAAAGCGTTCGTGATGTAGCAACA	57.52	22	16	0	16	14
11256	2802	2832	30	CAAAACCTGAGTCACCTGCTACACGCTGCGA	65.69354839	9270	2847	2876	29	AATAAGAAAGCGTTCGTGATGTAGCAACAG	58.88666667	22	16	0	16	15
11257	2803	2833	30	AAAACCTGAGTCACCTGCTACACGCTGCGAA	64.37096774	9272	2849	2878	29	TAAGAAAGCGTTCGTGATGTAGCAACAGTG	60.25333333	22	12	4	16	16
11257	2803	2833	30	AAAACCTGAGTCACCTGCTACACGCTGCGAA	64.37096774	9273	2850	2879	29	AAGAAAGCGTTCGTGATGTAGCAACAGTGA	60.25333333	22	12	4	16	17
11258	2804	2834	30	AAACCTGAGTCACCTGCTACACGCTGCGAAG	65.69354839	9274	2851	2880	29	AGAAAGCGTTCGTGATGTAGCAACAGTGAT	60.25333333	22	10	6	16	17
11259	2805	2835	30	AACCTGAGTCACCTGCTACACGCTGCGAAGC	67.01612903	9274	2851	2880	29	AGAAAGCGTTCGTGATGTAGCAACAGTGAT	60.25333333	22	10	6	16	16
11264	2845	2875	30	GTAATAAGAAAGCGTTCGTGATGTAGCAACA	59.08064516	9308	2885	2914	29	TTAGGCAGGTCCTTGATGTCACAGCGTCCT	64.35333333	22	1	15	16	10
11255	2801	2831	30	GCAAAACCTGAGTCACCTGCTACACGCTGCG	67.01612903	9268	2845	2874	29	GTAATAAGAAAGCGTTCGTGATGTAGCAAC	58.88666667	22	16	1	17	14
11256	2802	2832	30	CAAAACCTGAGTCACCTGCTACACGCTGCGA	65.69354839	9271	2848	2877	29	ATAAGAAAGCGTTCGTGATGTAGCAACAGT	58.88666667	22	16	1	17	16
11259	2805	2835	30	AACCTGAGTCACCTGCTACACGCTGCGAAGC	67.01612903	9265	2842	2871	29	TTTGTAATAAGAAAGCGTTCGTGATGTAGC	57.52	22	10	7	17	7
11259	2805	2835	30	AACCTGAGTCACCTGCTACACGCTGCGAAGC	67.01612903	9275	2852	2881	29	GAAAGCGTTCGTGATGTAGCAACAGTGATT	60.25333333	22	10	7	17	17
11255	2801	2831	30	GCAAAACCTGAGTCACCTGCTACACGCTGCG	67.01612903	9267	2844	2873	29	TGTAATAAGAAAGCGTTCGTGATGTAGCAA	57.52	22	16	2	18	13
11256	2802	2832	30	CAAAACCTGAGTCACCTGCTACACGCTGCGA	65.69354839	9266	2843	2872	29	TTGTAATAAGAAAGCGTTCGTGATGTAGCA	57.52	22	16	2	18	11
11256	2802	2832	30	CAAAACCTGAGTCACCTGCTACACGCTGCGA	65.69354839	9267	2844	2873	29	TGTAATAAGAAAGCGTTCGTGATGTAGCAA	57.52	22	16	2	18	12
11258	2804	2834	30	AAACCTGAGTCACCTGCTACACGCTGCGAAG	65.69354839	9276	2853	2882	29	AAAGCGTTCGTGATGTAGCAACAGTGATTT	58.88666667	22	10	8	18	19
11257	2803	2833	30	AAAACCTGAGTCACCTGCTACACGCTGCGAA	64.37096774	9265	2842	2871	29	TTTGTAATAAGAAAGCGTTCGTGATGTAGC	57.52	22	12	7	19	9
12828	28423	28453	30	AGGCAATAGTGCGACCACCCTTACGAAGAAT	63.0483871	10907	28465	28494	29	CAGATTCATTATGGTATTCGGCAAGACTAT	57.52	22	2	17	19	12
11255	2801	2831	30	GCAAAACCTGAGTCACCTGCTACACGCTGCG	67.01612903	9273	2850	2879	29	AAGAAAGCGTTCGTGATGTAGCAACAGTGA	60.25333333	22	16	4	20	19
11256	2802	2832	30	CAAAACCTGAGTCACCTGCTACACGCTGCGA	65.69354839	9273	2850	2879	29	AAGAAAGCGTTCGTGATGTAGCAACAGTGA	60.25333333	22	16	4	20	18
12829	28424	28454	30	GGCAATAGTGCGACCACCCTTACGAAGAATG	64.37096774	10907	28465	28494	29	CAGATTCATTATGGTATTCGGCAAGACTAT	57.52	22	3	17	20	11
12830	28425	28455	30	GCAATAGTGCGACCACCCTTACGAAGAATGG	64.37096774	10907	28465	28494	29	CAGATTCATTATGGTATTCGGCAAGACTAT	57.52	22	3	17	20	10
11259	2805	2835	30	AACCTGAGTCACCTGCTACACGCTGCGAAGC	67.01612903	9277	2854	2883	29	AAGCGTTCGTGATGTAGCAACAGTGATTTC	60.25333333	22	10	11	21	19
12223	19518	19548	30	GTCTGTCCTGGTTGAATGCGAACAAACTTAT	60.40322581	10273	19554	19583	29	GGTGTCTTAGGATTGGCTGTATCAACCTTA	60.25333333	22	7	14	21	6
12828	28423	28453	30	AGGCAATAGTGCGACCACCCTTACGAAGAAT	63.0483871	10906	28464	28493	29	CCAGATTCATTATGGTATTCGGCAAGACTA	58.88666667	22	2	19	21	11
12828	28423	28453	30	AGGCAATAGTGCGACCACCCTTACGAAGAAT	63.0483871	10905	28463	28492	29	GCCAGATTCATTATGGTATTCGGCAAGACT	60.25333333	22	2	20	22	10
12829	28424	28454	30	GGCAATAGTGCGACCACCCTTACGAAGAATG	64.37096774	10906	28464	28493	29	CCAGATTCATTATGGTATTCGGCAAGACTA	58.88666667	22	3	19	22	10
11256	2802	2832	30	CAAAACCTGAGTCACCTGCTACACGCTGCGA	65.69354839	9265	2842	2871	29	TTTGTAATAAGAAAGCGTTCGTGATGTAGC	57.52	22	16	7	23	10
11259	2805	2835	30	AACCTGAGTCACCTGCTACACGCTGCGAAGC	67.01612903	9264	2841	2870	29	ATTTGTAATAAGAAAGCGTTCGTGATGTAG	56.15333333	22	10	15	25	6
11257	2803	2833	30	AAAACCTGAGTCACCTGCTACACGCTGCGAA	64.37096774	9264	2841	2870	29	ATTTGTAATAAGAAAGCGTTCGTGATGTAG	56.15333333	22	12	15	27	8
11258	2804	2834	30	AAACCTGAGTCACCTGCTACACGCTGCGAAG	65.69354839	9278	2855	2884	29	AGCGTTCGTGATGTAGCAACAGTGATTTCT	60.25333333	22	10	17	27	21
11268	2849	2879	30	TAAGAAAGCGTTCGTGATGTAGCAACAGTGA	60.40322581	9306	2883	2912	29	CTTTAGGCAGGTCCTTGATGTCACAGCGTC	64.35333333	22	4	23	27	4
12828	28423	28453	30	AGGCAATAGTGCGACCACCCTTACGAAGAAT	63.0483871	10902	28460	28489	29	CAAGCCAGATTCATTATGGTATTCGGCAAG	60.25333333	22	2	25	27	7
11264	2845	2875	30	GTAATAAGAAAGCGTTCGTGATGTAGCAACA	59.08064516	9301	2878	2907	29	GATTTCTTTAGGCAGGTCCTTGATGTCACA	60.25333333	22	1	27	28	3
11266	2847	2877	30	AATAAGAAAGCGTTCGTGATGTAGCAACAGT	59.08064516	9301	2878	2907	29	GATTTCTTTAGGCAGGTCCTTGATGTCACA	60.25333333	22	1	27	28	1
12222	19517	19547	30	AGTCTGTCCTGGTTGAATGCGAACAAACTTA	60.40322581	10272	19551	19580	29	TTAGGTGTCTTAGGATTGGCTGTATCAACC	60.25333333	22	10	18	28	4
12828	28423	28453	30	AGGCAATAGTGCGACCACCCTTACGAAGAAT	63.0483871	10900	28458	28487	29	TTCAAGCCAGATTCATTATGGTATTCGGCA	58.88666667	22	2	26	28	5
12223	19518	19548	30	GTCTGTCCTGGTTGAATGCGAACAAACTTAT	60.40322581	10270	19549	19578	29	ACTTAGGTGTCTTAGGATTGGCTGTATCAA	58.88666667	22	7	22	29	1
11264	2845	2875	30	GTAATAAGAAAGCGTTCGTGATGTAGCAACA	59.08064516	9302	2879	2908	29	ATTTCTTTAGGCAGGTCCTTGATGTCACAG	60.25333333	22	1	29	30	4
12221	19515	19545	30	AAAGTCTGTCCTGGTTGAATGCGAACAAACT	60.40322581	10272	19551	19580	29	TTAGGTGTCTTAGGATTGGCTGTATCAACC	60.25333333	22	12	18	30	6
11255	2801	2831	30	GCAAAACCTGAGTCACCTGCTACACGCTGCG	67.01612903	9264	2841	2870	29	ATTTGTAATAAGAAAGCGTTCGTGATGTAG	56.15333333	22	16	15	31	10
11263	2844	2874	30	TGTAATAAGAAAGCGTTCGTGATGTAGCAAC	59.08064516	9302	2879	2908	29	ATTTCTTTAGGCAGGTCCTTGATGTCACAG	60.25333333	22	2	29	31	5
11296	2878	2908	30	GATTTCTTTAGGCAGGTCCTTGATGTCACAG	61.72580645	9316	2921	2950	29	TGTCCAGCAATACGAAGATGTCCACGAAGG	62.98666667	22	29	2	31	13
12832	28438	28468	30	CACCCTTACGAAGAATGGTTTTCAAGCCAGA	61.72580645	10914	28472	28501	29	ATTATGGTATTCGGCAAGACTATGCTCAGG	60.25333333	22	29	2	31	4
12222	19517	19547	30	AGTCTGTCCTGGTTGAATGCGAACAAACTTA	60.40322581	10271	19550	19579	29	CTTAGGTGTCTTAGGATTGGCTGTATCAAC	60.25333333	22	10	22	32	3
12828	28423	28453	30	AGGCAATAGTGCGACCACCCTTACGAAGAAT	63.0483871	10899	28457	28486	29	TTTCAAGCCAGATTCATTATGGTATTCGGC	58.88666667	22	2	30	32	4
11267	2848	2878	30	ATAAGAAAGCGTTCGTGATGTAGCAACAGTG	60.40322581	9302	2879	2908	29	ATTTCTTTAGGCAGGTCCTTGATGTCACAG	60.25333333	22	4	29	33	1
11300	2882	2912	30	TCTTTAGGCAGGTCCTTGATGTCACAGCGTC	64.37096774	9317	2922	2951	29	GTCCAGCAATACGAAGATGTCCACGAAGGA	62.98666667	22	29	4	33	10
12829	28424	28454	30	GGCAATAGTGCGACCACCCTTACGAAGAATG	64.37096774	10899	28457	28486	29	TTTCAAGCCAGATTCATTATGGTATTCGGC	58.88666667	22	3	30	33	3
12830	28425	28455	30	GCAATAGTGCGACCACCCTTACGAAGAATGG	64.37096774	10899	28457	28486	29	TTTCAAGCCAGATTCATTATGGTATTCGGC	58.88666667	22	3	30	33	2
12831	28437	28467	30	CCACCCTTACGAAGAATGGTTTTCAAGCCAG	63.0483871	10916	28474	28503	29	TATGGTATTCGGCAAGACTATGCTCAGGTC	61.62	22	29	4	33	7
11297	2879	2909	30	ATTTCTTTAGGCAGGTCCTTGATGTCACAGC	61.72580645	9313	2918	2947	29	TGGTGTCCAGCAATACGAAGATGTCCACGA	62.98666667	22	31	3	34	9
11268	2849	2879	30	TAAGAAAGCGTTCGTGATGTAGCAACAGTGA	60.40322581	9303	2880	2909	29	TTTCTTTAGGCAGGTCCTTGATGTCACAGC	61.62	22	4	31	35	1
11297	2879	2909	30	ATTTCTTTAGGCAGGTCCTTGATGTCACAGC	61.72580645	9317	2922	2951	29	GTCCAGCAATACGAAGATGTCCACGAAGGA	62.98666667	22	31	4	35	13
11265	2846	2876	30	TAATAAGAAAGCGTTCGTGATGTAGCAACAG	59.08064516	9300	2877	2906	29	TGATTTCTTTAGGCAGGTCCTTGATGTCAC	60.25333333	22	0	36	36	1
11269	2850	2880	30	AAGAAAGCGTTCGTGATGTAGCAACAGTGAT	60.40322581	9304	2881	2910	29	TTCTTTAGGCAGGTCCTTGATGTCACAGCG	62.98666667	22	6	30	36	1
11296	2878	2908	30	GATTTCTTTAGGCAGGTCCTTGATGTCACAG	61.72580645	9310	2915	2944	29	AGATGGTGTCCAGCAATACGAAGATGTCCA	61.62	22	29	7	36	7
12752	27736	27766	30	ACTTCTCTTCAAGCCAATCAAGGACGGGTTT	61.72580645	10814	27788	27817	29	AAAGATGTTAGTTAGCCACTGCGAAGTCAA	58.88666667	22	36	1	37	22
12752	27736	27766	30	ACTTCTCTTCAAGCCAATCAAGGACGGGTTT	61.72580645	10815	27789	27818	29	AAGATGTTAGTTAGCCACTGCGAAGTCAAC	60.25333333	22	36	1	37	23
12753	27737	27767	30	CTTCTCTTCAAGCCAATCAAGGACGGGTTTG	63.0483871	10814	27788	27817	29	AAAGATGTTAGTTAGCCACTGCGAAGTCAA	58.88666667	22	36	1	37	21
12753	27737	27767	30	CTTCTCTTCAAGCCAATCAAGGACGGGTTTG	63.0483871	10815	27789	27818	29	AAGATGTTAGTTAGCCACTGCGAAGTCAAC	60.25333333	22	36	1	37	22
12811	28308	28338	30	TCGGAACCTTCTCCAACAACACCTGTATGGT	63.0483871	10867	28362	28391	29	CGTGGAACCCAATAGGCACACTTGTTATGG	62.98666667	22	28	9	37	24
12832	28438	28468	30	CACCCTTACGAAGAATGGTTTTCAAGCCAGA	61.72580645	10922	28480	28509	29	ATTCGGCAAGACTATGCTCAGGTCCTACTT	61.62	22	29	8	37	12
11261	2842	2872	30	TTTGTAATAAGAAAGCGTTCGTGATGTAGCA	57.75806452	9303	2880	2909	29	TTTCTTTAGGCAGGTCCTTGATGTCACAGC	61.62	22	7	31	38	8
12219	19513	19543	30	AAAAAGTCTGTCCTGGTTGAATGCGAACAAA	59.08064516	10272	19551	19580	29	TTAGGTGTCTTAGGATTGGCTGTATCAACC	60.25333333	22	20	18	38	8
12000	15752	15782	30	AATAAGAATCTACAACAGGAACTCCACTACC	59.08064516	10055	15801	15830	29	ATCACCGAAATCATACCAGTTACCATTGAG	58.88666667	22	24	15	39	19
12580	25704	25734	30	ATTTCAGTAGTGCCACCAGCCTTTTTAGTAG	60.40322581	10630	25754	25783	29	AACACCCTCTTGAACAACATCACCCACTAT	60.25333333	22	28	11	39	20
11295	2877	2907	30	TGATTTCTTTAGGCAGGTCCTTGATGTCACA	60.40322581	9315	2920	2949	29	GTGTCCAGCAATACGAAGATGTCCACGAAG	62.98666667	22	38	2	40	13
11999	15751	15781	30	TAATAAGAATCTACAACAGGAACTCCACTAC	57.75806452	10054	15800	15829	29	AATCACCGAAATCATACCAGTTACCATTGA	57.52	22	26	14	40	19
12218	19512	19542	30	GAAAAAGTCTGTCCTGGTTGAATGCGAACAA	60.40322581	10272	19551	19580	29	TTAGGTGTCTTAGGATTGGCTGTATCAACC	60.25333333	22	22	18	40	9
12580	25704	25734	30	ATTTCAGTAGTGCCACCAGCCTTTTTAGTAG	60.40322581	10629	25753	25782	29	AAACACCCTCTTGAACAACATCACCCACTA	60.25333333	22	28	12	40	19
11294	2875	2905	30	AGTGATTTCTTTAGGCAGGTCCTTGATGTCA	60.40322581	9312	2917	2946	29	ATGGTGTCCAGCAATACGAAGATGTCCACG	62.98666667	22	37	4	41	12
11294	2875	2905	30	AGTGATTTCTTTAGGCAGGTCCTTGATGTCA	60.40322581	9318	2923	2952	29	TCCAGCAATACGAAGATGTCCACGAAGGAT	61.62	22	37	4	41	18
12577	25701	25731	30	AGCATTTCAGTAGTGCCACCAGCCTTTTTAG	61.72580645	10630	25754	25783	29	AACACCCTCTTGAACAACATCACCCACTAT	60.25333333	22	30	11	41	23
11261	2842	2872	30	TTTGTAATAAGAAAGCGTTCGTGATGTAGCA	57.75806452	9299	2876	2905	29	GTGATTTCTTTAGGCAGGTCCTTGATGTCA	60.25333333	22	7	35	42	4
11295	2877	2907	30	TGATTTCTTTAGGCAGGTCCTTGATGTCACA	60.40322581	9318	2923	2952	29	TCCAGCAATACGAAGATGTCCACGAAGGAT	61.62	22	38	4	42	16
12219	19513	19543	30	AAAAAGTCTGTCCTGGTTGAATGCGAACAAA	59.08064516	10271	19550	19579	29	CTTAGGTGTCTTAGGATTGGCTGTATCAAC	60.25333333	22	20	22	42	7
12577	25701	25731	30	AGCATTTCAGTAGTGCCACCAGCCTTTTTAG	61.72580645	10629	25753	25782	29	AAACACCCTCTTGAACAACATCACCCACTA	60.25333333	22	30	12	42	22
12752	27736	27766	30	ACTTCTCTTCAAGCCAATCAAGGACGGGTTT	61.72580645	10810	27784	27813	29	TGCCAAAGATGTTAGTTAGCCACTGCGAAG	61.62	22	36	6	42	18
12753	27737	27767	30	CTTCTCTTCAAGCCAATCAAGGACGGGTTTG	63.0483871	10810	27784	27813	29	TGCCAAAGATGTTAGTTAGCCACTGCGAAG	61.62	22	36	6	42	17
12828	28423	28453	30	AGGCAATAGTGCGACCACCCTTACGAAGAAT	63.0483871	10898	28456	28485	29	TTTTCAAGCCAGATTCATTATGGTATTCGG	57.52	22	2	40	42	3
12833	28439	28469	30	ACCCTTACGAAGAATGGTTTTCAAGCCAGAT	60.40322581	10923	28481	28510	29	TTCGGCAAGACTATGCTCAGGTCCTACTTC	62.98666667	22	32	10	42	12
11128	1164	1194	30	GCAGCATTGTTAGCAGGATTGCGGGTGCCAA	65.69354839	9120	1199	1228	29	ATCTTTTGGTGTATTCAAGGCTCCCTCAGT	60.25333333	22	19	24	43	5
11128	1164	1194	30	GCAGCATTGTTAGCAGGATTGCGGGTGCCAA	65.69354839	9121	1200	1229	29	TCTTTTGGTGTATTCAAGGCTCCCTCAGTT	60.25333333	22	19	24	43	6
12247	19866	19896	30	GTGATAGAGGTTTGTGGTGGTTGGTAAAGAA	60.40322581	10322	19921	19950	29	CATTGAGAGCCTTTGCGAGATGACAACAAG	61.62	22	38	5	43	25
12687	26904	26934	30	CCAGACTCATCAAATAAGTAGTATGTAGCCA	59.08064516	10748	26944	26973	29	CATCTAAATCAATGCCCAGTGGTGTAAGTA	58.88666667	22	32	11	43	10
12751	27735	27765	30	AACTTCTCTTCAAGCCAATCAAGGACGGGTT	61.72580645	10810	27784	27813	29	TGCCAAAGATGTTAGTTAGCCACTGCGAAG	61.62	22	37	6	43	19
12752	27736	27766	30	ACTTCTCTTCAAGCCAATCAAGGACGGGTTT	61.72580645	10809	27783	27812	29	GTGCCAAAGATGTTAGTTAGCCACTGCGAA	61.62	22	36	7	43	17
12829	28424	28454	30	GGCAATAGTGCGACCACCCTTACGAAGAATG	64.37096774	10898	28456	28485	29	TTTTCAAGCCAGATTCATTATGGTATTCGG	57.52	22	3	40	43	2
12830	28425	28455	30	GCAATAGTGCGACCACCCTTACGAAGAATGG	64.37096774	10898	28456	28485	29	TTTTCAAGCCAGATTCATTATGGTATTCGG	57.52	22	3	40	43	1
11884	13427	13457	30	AACTAATGGGTGGTTTATGTGATTTACAATA	55.11290323	9917	13464	13493	29	CATACCTCCTAAGTAAAGTTGAGTCACATC	58.88666667	22	30	14	44	7
11999	15751	15781	30	TAATAAGAATCTACAACAGGAACTCCACTAC	57.75806452	10056	15802	15831	29	TCACCGAAATCATACCAGTTACCATTGAGA	58.88666667	22	26	18	44	21
12218	19512	19542	30	GAAAAAGTCTGTCCTGGTTGAATGCGAACAA	60.40322581	10269	19548	19577	29	TACTTAGGTGTCTTAGGATTGGCTGTATCA	58.88666667	22	22	22	44	6
12218	19512	19542	30	GAAAAAGTCTGTCCTGGTTGAATGCGAACAA	60.40322581	10270	19549	19578	29	ACTTAGGTGTCTTAGGATTGGCTGTATCAA	58.88666667	22	22	22	44	7
12218	19512	19542	30	GAAAAAGTCTGTCCTGGTTGAATGCGAACAA	60.40322581	10271	19550	19579	29	CTTAGGTGTCTTAGGATTGGCTGTATCAAC	60.25333333	22	22	22	44	8
11295	2877	2907	30	TGATTTCTTTAGGCAGGTCCTTGATGTCACA	60.40322581	9310	2915	2944	29	AGATGGTGTCCAGCAATACGAAGATGTCCA	61.62	22	38	7	45	8
12096	18179	18209	30	AAACTCCTGTGTAGAAACTAAGTAATCATAA	55.11290323	10179	18220	18249	29	TCAGTCTAAAGTAGCGGTTGAGTAAACAAA	57.52	22	45	0	45	11
12821	28389	28419	30	TGGCAACCAACATAAGAGAACACACAGCCTC	63.0483871	10885	28423	28452	29	AGGCAATAGTGCGACCACCCTTACGAAGAA	62.98666667	22	43	2	45	4
11260	2841	2871	30	ATTTGTAATAAGAAAGCGTTCGTGATGTAGC	57.75806452	9303	2880	2909	29	TTTCTTTAGGCAGGTCCTTGATGTCACAGC	61.62	22	15	31	46	9
11293	2874	2904	30	CAGTGATTTCTTTAGGCAGGTCCTTGATGTC	61.72580645	9317	2922	2951	29	GTCCAGCAATACGAAGATGTCCACGAAGGA	62.98666667	22	42	4	46	18
11998	15750	15780	30	ATAATAAGAATCTACAACAGGAACTCCACTA	56.43548387	10054	15800	15829	29	AATCACCGAAATCATACCAGTTACCATTGA	57.52	22	32	14	46	20
12095	18178	18208	30	TAAACTCCTGTGTAGAAACTAAGTAATCATA	55.11290323	10179	18220	18249	29	TCAGTCTAAAGTAGCGGTTGAGTAAACAAA	57.52	22	46	0	46	12
12097	18180	18210	30	AACTCCTGTGTAGAAACTAAGTAATCATAAA	55.11290323	10177	18218	18247	29	AGTCAGTCTAAAGTAGCGGTTGAGTAAACA	58.88666667	22	43	3	46	8
12473	23427	23457	30	ACTTCGGTAGTTTTCACATTACACTCAAGAA	57.75806452	10521	23458	23487	29	CGTCTTTCTGTATGGTAGGATTTTCCACTA	58.88666667	22	21	25	46	1
11129	1199	1229	30	ATCTTTTGGTGTATTCAAGGCTCCCTCAGTT	60.40322581	9131	1246	1275	29	CGTCTTTGTTAGCACCATAGGGAAGTCCAG	62.98666667	22	25	22	47	17
12095	18178	18208	30	TAAACTCCTGTGTAGAAACTAAGTAATCATA	55.11290323	10178	18219	18248	29	GTCAGTCTAAAGTAGCGGTTGAGTAAACAA	58.88666667	22	46	1	47	11
11279	2860	2890	30	TCGTGATGTAGCAACAGTGATTTCTTTAGGC	60.40322581	9309	2914	2943	29	TAGATGGTGTCCAGCAATACGAAGATGTCC	61.62	22	41	7	48	24
11279	2860	2890	30	TCGTGATGTAGCAACAGTGATTTCTTTAGGC	60.40322581	9310	2915	2944	29	AGATGGTGTCCAGCAATACGAAGATGTCCA	61.62	22	41	7	48	25
12094	18177	18207	30	CTAAACTCCTGTGTAGAAACTAAGTAATCAT	56.43548387	10179	18220	18249	29	TCAGTCTAAAGTAGCGGTTGAGTAAACAAA	57.52	22	48	0	48	13
12096	18179	18209	30	AAACTCCTGTGTAGAAACTAAGTAATCATAA	55.11290323	10177	18218	18247	29	AGTCAGTCTAAAGTAGCGGTTGAGTAAACA	58.88666667	22	45	3	48	9
12097	18180	18210	30	AACTCCTGTGTAGAAACTAAGTAATCATAAA	55.11290323	10174	18215	18244	29	AAGAGTCAGTCTAAAGTAGCGGTTGAGTAA	58.88666667	22	43	5	48	5
12249	19868	19898	30	GATAGAGGTTTGTGGTGGTTGGTAAAGAACA	60.40322581	10322	19921	19950	29	CATTGAGAGCCTTTGCGAGATGACAACAAG	61.62	22	43	5	48	23
12749	27733	27763	30	TAAACTTCTCTTCAAGCCAATCAAGGACGGG	61.72580645	10811	27785	27814	29	GCCAAAGATGTTAGTTAGCCACTGCGAAGT	61.62	22	42	6	48	22
12828	28423	28453	30	AGGCAATAGTGCGACCACCCTTACGAAGAAT	63.0483871	10897	28455	28484	29	GTTTTCAAGCCAGATTCATTATGGTATTCG	57.52	22	2	46	48	2
11293	2874	2904	30	CAGTGATTTCTTTAGGCAGGTCCTTGATGTC	61.72580645	9309	2914	2943	29	TAGATGGTGTCCAGCAATACGAAGATGTCC	61.62	22	42	7	49	10
12094	18177	18207	30	CTAAACTCCTGTGTAGAAACTAAGTAATCAT	56.43548387	10178	18219	18248	29	GTCAGTCTAAAGTAGCGGTTGAGTAAACAA	58.88666667	22	48	1	49	12
12095	18178	18208	30	TAAACTCCTGTGTAGAAACTAAGTAATCATA	55.11290323	10176	18217	18246	29	GAGTCAGTCTAAAGTAGCGGTTGAGTAAAC	60.25333333	22	46	3	49	9
12097	18180	18210	30	AACTCCTGTGTAGAAACTAAGTAATCATAAA	55.11290323	10180	18221	18250	29	CAGTCTAAAGTAGCGGTTGAGTAAACAAAA	57.52	22	43	6	49	11
12679	26896	26926	30	TAAACTCACCAGACTCATCAAATAAGTAGTA	56.43548387	10749	26945	26974	29	ATCTAAATCAATGCCCAGTGGTGTAAGTAA	57.52	22	39	10	49	19
12822	28390	28420	30	GGCAACCAACATAAGAGAACACACAGCCTCC	64.37096774	10885	28423	28452	29	AGGCAATAGTGCGACCACCCTTACGAAGAA	62.98666667	22	47	2	49	3
12829	28424	28454	30	GGCAATAGTGCGACCACCCTTACGAAGAATG	64.37096774	10897	28455	28484	29	GTTTTCAAGCCAGATTCATTATGGTATTCG	57.52	22	3	46	49	1
12096	18179	18209	30	AAACTCCTGTGTAGAAACTAAGTAATCATAA	55.11290323	10174	18215	18244	29	AAGAGTCAGTCTAAAGTAGCGGTTGAGTAA	58.88666667	22	45	5	50	6
12828	28423	28453	30	AGGCAATAGTGCGACCACCCTTACGAAGAAT	63.0483871	10896	28454	28483	29	GGTTTTCAAGCCAGATTCATTATGGTATTC	57.52	22	2	48	50	1
12094	18177	18207	30	CTAAACTCCTGTGTAGAAACTAAGTAATCAT	56.43548387	10175	18216	18245	29	AGAGTCAGTCTAAAGTAGCGGTTGAGTAAA	58.88666667	22	48	3	51	9
12094	18177	18207	30	CTAAACTCCTGTGTAGAAACTAAGTAATCAT	56.43548387	10177	18218	18247	29	AGTCAGTCTAAAGTAGCGGTTGAGTAAACA	58.88666667	22	48	3	51	11
12100	18188	18218	30	TGTAGAAACTAAGTAATCATAAACACCAAGA	55.11290323	10182	18223	18252	29	GTCTAAAGTAGCGGTTGAGTAAACAAAAGA	57.52	22	38	13	51	5
11418	4215	4245	30	AGCAGCAACGAGCAAAAGGTGTGAGTAAACT	61.72580645	9423	4269	4298	29	GCAAACAAAGTGAACACCCTTGGAGAGTGC	62.98666667	22	18	34	52	24
12097	18180	18210	30	AACTCCTGTGTAGAAACTAAGTAATCATAAA	55.11290323	10181	18222	18251	29	AGTCTAAAGTAGCGGTTGAGTAAACAAAAG	57.52	22	43	9	52	12
12823	28391	28421	30	GCAACCAACATAAGAGAACACACAGCCTCCA	63.0483871	10885	28423	28452	29	AGGCAATAGTGCGACCACCCTTACGAAGAA	62.98666667	22	50	2	52	2
11563	6574	6604	30	ATGGTGTAATGTCAAGAATCTCAAGTGTCTG	59.08064516	9593	6617	6646	29	AGCATCAGTAGTGTCAGCAATGTCTCTGCC	62.98666667	22	29	24	53	13
11661	8170	8200	30	AAGGTAAGAACAAGTCCTGAGTTGAATGTAA	57.75806452	9698	8213	8242	29	GAAAACTTTGTCAGGGTAATAAACACCACG	58.88666667	22	29	24	53	13
11419	4216	4246	30	GCAGCAACGAGCAAAAGGTGTGAGTAAACTG	63.0483871	9423	4269	4298	29	GCAAACAAAGTGAACACCCTTGGAGAGTGC	62.98666667	22	20	34	54	23
11661	8170	8200	30	AAGGTAAGAACAAGTCCTGAGTTGAATGTAA	57.75806452	9697	8212	8241	29	TGAAAACTTTGTCAGGGTAATAAACACCAC	57.52	22	29	25	54	12
11783	10227	10257	30	CTGTTGTCCATCAAAGTGTCCCTTATTTACA	59.08064516	9822	10276	10305	29	TCTAAACTCTGAAGTCTTGTAAAAGTGTTC	56.15333333	22	21	33	54	19
11997	15749	15779	30	AATAATAAGAATCTACAACAGGAACTCCACT	56.43548387	10053	15799	15828	29	AAATCACCGAAATCATACCAGTTACCATTG	57.52	22	37	17	54	20
12743	27698	27728	30	TTCCCAACCGTCTCTAAGAAACTCTACACCT	61.72580645	10807	27737	27766	29	CTTCTCTTCAAGCCAATCAAGGACGGGTTT	61.62	22	18	36	54	9
11660	8169	8199	30	AAAGGTAAGAACAAGTCCTGAGTTGAATGTA	57.75806452	9698	8213	8242	29	GAAAACTTTGTCAGGGTAATAAACACCACG	58.88666667	22	31	24	55	14
11781	10225	10255	30	CCCTGTTGTCCATCAAAGTGTCCCTTATTTA	60.40322581	9823	10277	10306	29	CTAAACTCTGAAGTCTTGTAAAAGTGTTCC	57.52	22	21	34	55	22
11996	15748	15778	30	GAATAATAAGAATCTACAACAGGAACTCCAC	57.75806452	10051	15797	15826	29	TGAAATCACCGAAATCATACCAGTTACCAT	57.52	22	39	16	55	19
11260	2841	2871	30	ATTTGTAATAAGAAAGCGTTCGTGATGTAGC	57.75806452	9296	2873	2902	29	ACAGTGATTTCTTTAGGCAGGTCCTTGATG	60.25333333	22	15	41	56	2
11283	2864	2894	30	GATGTAGCAACAGTGATTTCTTTAGGCAGGT	60.40322581	9314	2919	2948	29	GGTGTCCAGCAATACGAAGATGTCCACGAA	62.98666667	22	55	1	56	25
11284	2865	2895	30	ATGTAGCAACAGTGATTTCTTTAGGCAGGTC	60.40322581	9315	2920	2949	29	GTGTCCAGCAATACGAAGATGTCCACGAAG	62.98666667	22	54	2	56	25
11995	15747	15777	30	TGAATAATAAGAATCTACAACAGGAACTCCA	56.43548387	10055	15801	15830	29	ATCACCGAAATCATACCAGTTACCATTGAG	58.88666667	22	41	15	56	24
11996	15748	15778	30	GAATAATAAGAATCTACAACAGGAACTCCAC	57.75806452	10053	15799	15828	29	AAATCACCGAAATCATACCAGTTACCATTG	57.52	22	39	17	56	21
12097	18180	18210	30	AACTCCTGTGTAGAAACTAAGTAATCATAAA	55.11290323	10182	18223	18252	29	GTCTAAAGTAGCGGTTGAGTAAACAAAAGA	57.52	22	43	13	56	13
12095	18178	18208	30	TAAACTCCTGTGTAGAAACTAAGTAATCATA	55.11290323	10173	18214	18243	29	CAAGAGTCAGTCTAAAGTAGCGGTTGAGTA	60.25333333	22	46	11	57	6
12623	26646	26676	30	TGATTGTCCTCACTGCCGTCTTGTTGACCAA	63.0483871	10674	26686	26715	29	GACTATCATCATCTAACCAATCTTCTTCTT	56.15333333	22	37	20	57	10
12746	27701	27731	30	CCAACCGTCTCTAAGAAACTCTACACCTTCC	63.0483871	10808	27738	27767	29	TTCTCTTCAAGCCAATCAAGGACGGGTTTG	61.62	22	24	33	57	7
12824	28392	28422	30	CAACCAACATAAGAGAACACACAGCCTCCAA	61.72580645	10885	28423	28452	29	AGGCAATAGTGCGACCACCCTTACGAAGAA	62.98666667	22	55	2	57	1
12834	28440	28470	30	CCCTTACGAAGAATGGTTTTCAAGCCAGATT	60.40322581	10924	28482	28511	29	TCGGCAAGACTATGCTCAGGTCCTACTTCT	62.98666667	22	41	16	57	12
11290	2871	2901	30	CAACAGTGATTTCTTTAGGCAGGTCCTTGAT	60.40322581	9316	2921	2950	29	TGTCCAGCAATACGAAGATGTCCACGAAGG	62.98666667	22	56	2	58	20
11781	10225	10255	30	CCCTGTTGTCCATCAAAGTGTCCCTTATTTA	60.40322581	9824	10278	10307	29	TAAACTCTGAAGTCTTGTAAAAGTGTTCCA	56.15333333	22	21	37	58	23
12099	18182	18212	30	CTCCTGTGTAGAAACTAAGTAATCATAAACA	56.43548387	10173	18214	18243	29	CAAGAGTCAGTCTAAAGTAGCGGTTGAGTA	60.25333333	22	47	11	58	2
12744	27699	27729	30	TCCCAACCGTCTCTAAGAAACTCTACACCTT	61.72580645	10806	27736	27765	29	ACTTCTCTTCAAGCCAATCAAGGACGGGTT	61.62	22	22	36	58	7
12744	27699	27729	30	TCCCAACCGTCTCTAAGAAACTCTACACCTT	61.72580645	10807	27737	27766	29	CTTCTCTTCAAGCCAATCAAGGACGGGTTT	61.62	22	22	36	58	8
12747	27702	27732	30	CAACCGTCTCTAAGAAACTCTACACCTTCCT	61.72580645	10808	27738	27767	29	TTCTCTTCAAGCCAATCAAGGACGGGTTTG	61.62	22	25	33	58	6
11099	965	995	30	CAGCAAAGCAAGAGCAGCATCACCGCCATTG	65.69354839	9091	1010	1039	29	AGGAGAAGTTCCCCTACTGCTGCCTGGAGT	65.72	22	31	28	59	15
12096	18179	18209	30	AAACTCCTGTGTAGAAACTAAGTAATCATAA	55.11290323	10171	18212	18241	29	ACCAAGAGTCAGTCTAAAGTAGCGGTTGAG	61.62	22	45	14	59	3
12098	18181	18211	30	ACTCCTGTGTAGAAACTAAGTAATCATAAAC	56.43548387	10172	18213	18242	29	CCAAGAGTCAGTCTAAAGTAGCGGTTGAGT	61.62	22	45	14	59	2
12622	26645	26675	30	CTGATTGTCCTCACTGCCGTCTTGTTGACCA	64.37096774	10673	26685	26714	29	TGACTATCATCATCTAACCAATCTTCTTCT	56.15333333	22	41	18	59	10
12623	26646	26676	30	TGATTGTCCTCACTGCCGTCTTGTTGACCAA	63.0483871	10671	26683	26712	29	GTTGACTATCATCATCTAACCAATCTTCTT	56.15333333	22	37	22	59	7
12745	27700	27730	30	CCCAACCGTCTCTAAGAAACTCTACACCTTC	63.0483871	10806	27736	27765	29	ACTTCTCTTCAAGCCAATCAAGGACGGGTT	61.62	22	23	36	59	6
12745	27700	27730	30	CCCAACCGTCTCTAAGAAACTCTACACCTTC	63.0483871	10807	27737	27766	29	CTTCTCTTCAAGCCAATCAAGGACGGGTTT	61.62	22	23	36	59	7
11282	2863	2893	30	TGATGTAGCAACAGTGATTTCTTTAGGCAGG	60.40322581	9313	2918	2947	29	TGGTGTCCAGCAATACGAAGATGTCCACGA	62.98666667	22	57	3	60	25
11566	6577	6607	30	GTGTAATGTCAAGAATCTCAAGTGTCTGTGG	60.40322581	9591	6615	6644	29	ACAGCATCAGTAGTGTCAGCAATGTCTCTG	61.62	22	33	27	60	8
12095	18178	18208	30	TAAACTCCTGTGTAGAAACTAAGTAATCATA	55.11290323	10172	18213	18242	29	CCAAGAGTCAGTCTAAAGTAGCGGTTGAGT	61.62	22	46	14	60	5
12474	23428	23458	30	CTTCGGTAGTTTTCACATTACACTCAAGAAC	59.08064516	10522	23473	23502	29	TAGGATTTTCCACTACTTCTTCAGAGACTG	58.88666667	22	22	38	60	15
12623	26646	26676	30	TGATTGTCCTCACTGCCGTCTTGTTGACCAA	63.0483871	10677	26689	26718	29	TATCATCATCTAACCAATCTTCTTCTTGCT	56.15333333	22	37	23	60	13
12746	27701	27731	30	CCAACCGTCTCTAAGAAACTCTACACCTTCC	63.0483871	10806	27736	27765	29	ACTTCTCTTCAAGCCAATCAAGGACGGGTT	61.62	22	24	36	60	5
12746	27701	27731	30	CCAACCGTCTCTAAGAAACTCTACACCTTCC	63.0483871	10807	27737	27766	29	CTTCTCTTCAAGCCAATCAAGGACGGGTTT	61.62	22	24	36	60	6
12748	27703	27733	30	AACCGTCTCTAAGAAACTCTACACCTTCCTT	60.40322581	10808	27738	27767	29	TTCTCTTCAAGCCAATCAAGGACGGGTTTG	61.62	22	27	33	60	5
11281	2862	2892	30	GTGATGTAGCAACAGTGATTTCTTTAGGCAG	60.40322581	9312	2917	2946	29	ATGGTGTCCAGCAATACGAAGATGTCCACG	62.98666667	22	57	4	61	25
11662	8171	8201	30	AGGTAAGAACAAGTCCTGAGTTGAATGTAAA	57.75806452	9697	8212	8241	29	TGAAAACTTTGTCAGGGTAATAAACACCAC	57.52	22	36	25	61	11
11994	15746	15776	30	ATGAATAATAAGAATCTACAACAGGAACTCC	56.43548387	10054	15800	15829	29	AATCACCGAAATCATACCAGTTACCATTGA	57.52	22	47	14	61	24
12094	18177	18207	30	CTAAACTCCTGTGTAGAAACTAAGTAATCAT	56.43548387	10182	18223	18252	29	GTCTAAAGTAGCGGTTGAGTAAACAAAAGA	57.52	22	48	13	61	16
12623	26646	26676	30	TGATTGTCCTCACTGCCGTCTTGTTGACCAA	63.0483871	10670	26682	26711	29	TGTTGACTATCATCATCTAACCAATCTTCT	56.15333333	22	37	24	61	6
12681	26898	26928	30	AACTCACCAGACTCATCAAATAAGTAGTATG	57.75806452	10741	26931	26960	29	GCCATACTCCACTCATCTAAATCAATGCCC	61.62	22	39	22	61	3
12683	26900	26930	30	CTCACCAGACTCATCAAATAAGTAGTATGTA	57.75806452	10743	26933	26962	29	CATACTCCACTCATCTAAATCAATGCCCAG	60.25333333	22	38	23	61	3
12746	27701	27731	30	CCAACCGTCTCTAAGAAACTCTACACCTTCC	63.0483871	10805	27735	27764	29	AACTTCTCTTCAAGCCAATCAAGGACGGGT	61.62	22	24	37	61	4
12747	27702	27732	30	CAACCGTCTCTAAGAAACTCTACACCTTCCT	61.72580645	10804	27734	27763	29	AAACTTCTCTTCAAGCCAATCAAGGACGGG	61.62	22	25	36	61	2
12747	27702	27732	30	CAACCGTCTCTAAGAAACTCTACACCTTCCT	61.72580645	10806	27736	27765	29	ACTTCTCTTCAAGCCAATCAAGGACGGGTT	61.62	22	25	36	61	4
12747	27702	27732	30	CAACCGTCTCTAAGAAACTCTACACCTTCCT	61.72580645	10807	27737	27766	29	CTTCTCTTCAAGCCAATCAAGGACGGGTTT	61.62	22	25	36	61	5
12094	18177	18207	30	CTAAACTCCTGTGTAGAAACTAAGTAATCAT	56.43548387	10171	18212	18241	29	ACCAAGAGTCAGTCTAAAGTAGCGGTTGAG	61.62	22	48	14	62	5
12095	18178	18208	30	TAAACTCCTGTGTAGAAACTAAGTAATCATA	55.11290323	10183	18224	18253	29	TCTAAAGTAGCGGTTGAGTAAACAAAAGAG	57.52	22	46	16	62	16
12096	18179	18209	30	AAACTCCTGTGTAGAAACTAAGTAATCATAA	55.11290323	10170	18211	18240	29	CACCAAGAGTCAGTCTAAAGTAGCGGTTGA	61.62	22	45	17	62	2
11101	974	1004	30	AAGAGCAGCATCACCGCCATTGCCAGCCATT	65.69354839	9093	1012	1041	29	GAGAAGTTCCCCTACTGCTGCCTGGAGTTG	65.72	22	15	48	63	8
11289	2870	2900	30	GCAACAGTGATTTCTTTAGGCAGGTCCTTGA	61.72580645	9318	2923	2952	29	TCCAGCAATACGAAGATGTCCACGAAGGAT	61.62	22	59	4	63	23
11567	6578	6608	30	TGTAATGTCAAGAATCTCAAGTGTCTGTGGA	59.08064516	9592	6616	6645	29	CAGCATCAGTAGTGTCAGCAATGTCTCTGC	62.98666667	22	38	25	63	8
12095	18178	18208	30	TAAACTCCTGTGTAGAAACTAAGTAATCATA	55.11290323	10170	18211	18240	29	CACCAAGAGTCAGTCTAAAGTAGCGGTTGA	61.62	22	46	17	63	3
12475	23429	23459	30	TTCGGTAGTTTTCACATTACACTCAAGAACG	59.08064516	10523	23474	23503	29	AGGATTTTCCACTACTTCTTCAGAGACTGG	60.25333333	22	22	41	63	15
12748	27703	27733	30	AACCGTCTCTAAGAAACTCTACACCTTCCTT	60.40322581	10807	27737	27766	29	CTTCTCTTCAAGCCAATCAAGGACGGGTTT	61.62	22	27	36	63	4
12826	28394	28424	30	ACCAACATAAGAGAACACACAGCCTCCAAAG	61.72580645	10887	28425	28454	29	GCAATAGTGCGACCACCCTTACGAAGAATG	62.98666667	22	60	3	63	1
12826	28394	28424	30	ACCAACATAAGAGAACACACAGCCTCCAAAG	61.72580645	10888	28426	28455	29	CAATAGTGCGACCACCCTTACGAAGAATGG	62.98666667	22	60	3	63	2
12827	28395	28425	30	CCAACATAAGAGAACACACAGCCTCCAAAGG	63.0483871	10888	28426	28455	29	CAATAGTGCGACCACCCTTACGAAGAATGG	62.98666667	22	60	3	63	1
12096	18179	18209	30	AAACTCCTGTGTAGAAACTAAGTAATCATAA	55.11290323	10169	18210	18239	29	ACACCAAGAGTCAGTCTAAAGTAGCGGTTG	61.62	22	45	19	64	1
11567	6578	6608	30	TGTAATGTCAAGAATCTCAAGTGTCTGTGGA	59.08064516	9591	6615	6644	29	ACAGCATCAGTAGTGTCAGCAATGTCTCTG	61.62	22	38	27	65	7
12094	18177	18207	30	CTAAACTCCTGTGTAGAAACTAAGTAATCAT	56.43548387	10184	18225	18254	29	CTAAAGTAGCGGTTGAGTAAACAAAAGAGG	58.88666667	22	48	17	65	18
12095	18178	18208	30	TAAACTCCTGTGTAGAAACTAAGTAATCATA	55.11290323	10169	18210	18239	29	ACACCAAGAGTCAGTCTAAAGTAGCGGTTG	61.62	22	46	19	65	2
12245	19864	19894	30	AGGTGATAGAGGTTTGTGGTGGTTGGTAAAG	61.72580645	10321	19913	19942	29	ACTGAAGTCATTGAGAGCCTTTGCGAGATG	61.62	22	36	29	65	19
12745	27700	27730	30	CCCAACCGTCTCTAAGAAACTCTACACCTTC	63.0483871	10803	27733	27762	29	TAAACTTCTCTTCAAGCCAATCAAGGACGG	60.25333333	22	23	42	65	3
11663	8172	8202	30	GGTAAGAACAAGTCCTGAGTTGAATGTAAAA	57.75806452	9697	8212	8241	29	TGAAAACTTTGTCAGGGTAATAAACACCAC	57.52	22	41	25	66	10
12095	18178	18208	30	TAAACTCCTGTGTAGAAACTAAGTAATCATA	55.11290323	10168	18209	18238	29	AACACCAAGAGTCAGTCTAAAGTAGCGGTT	60.25333333	22	46	20	66	1
12475	23429	23459	30	TTCGGTAGTTTTCACATTACACTCAAGAACG	59.08064516	10529	23480	23509	29	TTCCACTACTTCTTCAGAGACTGGTTTTAG	58.88666667	22	22	44	66	21
12746	27701	27731	30	CCAACCGTCTCTAAGAAACTCTACACCTTCC	63.0483871	10803	27733	27762	29	TAAACTTCTCTTCAAGCCAATCAAGGACGG	60.25333333	22	24	42	66	2
12094	18177	18207	30	CTAAACTCCTGTGTAGAAACTAAGTAATCAT	56.43548387	10169	18210	18239	29	ACACCAAGAGTCAGTCTAAAGTAGCGGTTG	61.62	22	48	19	67	3
12473	23427	23457	30	ACTTCGGTAGTTTTCACATTACACTCAAGAA	57.75806452	10530	23481	23510	29	TCCACTACTTCTTCAGAGACTGGTTTTAGA	58.88666667	22	21	46	67	24
12474	23428	23458	30	CTTCGGTAGTTTTCACATTACACTCAAGAAC	59.08064516	10524	23475	23504	29	GGATTTTCCACTACTTCTTCAGAGACTGGT	60.25333333	22	22	45	67	17
12474	23428	23458	30	CTTCGGTAGTTTTCACATTACACTCAAGAAC	59.08064516	10526	23477	23506	29	ATTTTCCACTACTTCTTCAGAGACTGGTTT	57.52	22	22	45	67	19
12475	23429	23459	30	TTCGGTAGTTTTCACATTACACTCAAGAACG	59.08064516	10524	23475	23504	29	GGATTTTCCACTACTTCTTCAGAGACTGGT	60.25333333	22	22	45	67	16
12813	28363	28393	30	GTGGAACCCAATAGGCACACTTGTTATGGCA	63.0483871	10884	28396	28425	29	CAACATAAGAGAACACACAGCCTCCAAAGG	61.62	22	10	57	67	3
12094	18177	18207	30	CTAAACTCCTGTGTAGAAACTAAGTAATCAT	56.43548387	10168	18209	18238	29	AACACCAAGAGTCAGTCTAAAGTAGCGGTT	60.25333333	22	48	20	68	2
12475	23429	23459	30	TTCGGTAGTTTTCACATTACACTCAAGAACG	59.08064516	10525	23476	23505	29	GATTTTCCACTACTTCTTCAGAGACTGGTT	58.88666667	22	22	46	68	17
12475	23429	23459	30	TTCGGTAGTTTTCACATTACACTCAAGAACG	59.08064516	10530	23481	23510	29	TCCACTACTTCTTCAGAGACTGGTTTTAGA	58.88666667	22	22	46	68	22
12621	26644	26674	30	TCTGATTGTCCTCACTGCCGTCTTGTTGACC	64.37096774	10672	26684	26713	29	TTGACTATCATCATCTAACCAATCTTCTTC	56.15333333	22	47	21	68	10
11101	974	1004	30	AAGAGCAGCATCACCGCCATTGCCAGCCATT	65.69354839	9096	1015	1044	29	AAGTTCCCCTACTGCTGCCTGGAGTTGAAT	62.98666667	22	15	54	69	11
11782	10226	10256	30	CCTGTTGTCCATCAAAGTGTCCCTTATTTAC	60.40322581	9825	10279	10308	29	AAACTCTGAAGTCTTGTAAAAGTGTTCCAG	57.52	22	20	49	69	23
12814	28364	28394	30	TGGAACCCAATAGGCACACTTGTTATGGCAA	61.72580645	10884	28396	28425	29	CAACATAAGAGAACACACAGCCTCCAAAGG	61.62	22	12	57	69	2
11100	973	1003	30	CAAGAGCAGCATCACCGCCATTGCCAGCCAT	67.01612903	9096	1015	1044	29	AAGTTCCCCTACTGCTGCCTGGAGTTGAAT	62.98666667	22	16	54	70	12
11102	975	1005	30	AGAGCAGCATCACCGCCATTGCCAGCCATTC	67.01612903	9094	1013	1042	29	AGAAGTTCCCCTACTGCTGCCTGGAGTTGA	64.35333333	22	17	53	70	8
11572	6618	6648	30	GCATCAGTAGTGTCAGCAATGTCTCTGCCAA	63.0483871	9601	6661	6690	29	GCAGAAACTTTTTGTTAGACTCAGTAAGAA	56.15333333	22	27	43	70	13
11781	10225	10255	30	CCCTGTTGTCCATCAAAGTGTCCCTTATTTA	60.40322581	9825	10279	10308	29	AAACTCTGAAGTCTTGTAAAAGTGTTCCAG	57.52	22	21	49	70	24
12620	26643	26673	30	GTCTGATTGTCCTCACTGCCGTCTTGTTGAC	64.37096774	10671	26683	26712	29	GTTGACTATCATCATCTAACCAATCTTCTT	56.15333333	22	48	22	70	10
12622	26645	26675	30	CTGATTGTCCTCACTGCCGTCTTGTTGACCA	64.37096774	10669	26681	26710	29	TTGTTGACTATCATCATCTAACCAATCTTC	56.15333333	22	41	29	70	6
11102	975	1005	30	AGAGCAGCATCACCGCCATTGCCAGCCATTC	67.01612903	9096	1015	1044	29	AAGTTCCCCTACTGCTGCCTGGAGTTGAAT	62.98666667	22	17	54	71	10
11569	6615	6645	30	ACAGCATCAGTAGTGTCAGCAATGTCTCTGC	63.0483871	9601	6661	6690	29	GCAGAAACTTTTTGTTAGACTCAGTAAGAA	56.15333333	22	28	43	71	16
11573	6619	6649	30	CATCAGTAGTGTCAGCAATGTCTCTGCCAAA	61.72580645	9601	6661	6690	29	GCAGAAACTTTTTGTTAGACTCAGTAAGAA	56.15333333	22	28	43	71	12
12250	19869	19899	30	ATAGAGGTTTGTGGTGGTTGGTAAAGAACAT	59.08064516	10320	19912	19941	29	TACTGAAGTCATTGAGAGCCTTTGCGAGAT	60.25333333	22	42	29	71	13
12473	23427	23457	30	ACTTCGGTAGTTTTCACATTACACTCAAGAA	57.75806452	10527	23478	23507	29	TTTTCCACTACTTCTTCAGAGACTGGTTTT	57.52	22	21	50	71	21
11103	976	1006	30	GAGCAGCATCACCGCCATTGCCAGCCATTCT	67.01612903	9095	1014	1043	29	GAAGTTCCCCTACTGCTGCCTGGAGTTGAA	64.35333333	22	19	53	72	8
11568	6579	6609	30	GTAATGTCAAGAATCTCAAGTGTCTGTGGAT	59.08064516	9591	6615	6644	29	ACAGCATCAGTAGTGTCAGCAATGTCTCTG	61.62	22	45	27	72	6
11570	6616	6646	30	CAGCATCAGTAGTGTCAGCAATGTCTCTGCC	64.37096774	9601	6661	6690	29	GCAGAAACTTTTTGTTAGACTCAGTAAGAA	56.15333333	22	29	43	72	15
11574	6620	6650	30	ATCAGTAGTGTCAGCAATGTCTCTGCCAAAT	60.40322581	9601	6661	6690	29	GCAGAAACTTTTTGTTAGACTCAGTAAGAA	56.15333333	22	29	43	72	11
11704	9108	9138	30	TTTTGCGACATTCATCATTATGCCTTTAGGT	57.75806452	9740	9161	9190	29	TTTGAAGGTCACACTTTTCTAATAGCATTC	56.15333333	22	32	40	72	23
12475	23429	23459	30	TTCGGTAGTTTTCACATTACACTCAAGAACG	59.08064516	10527	23478	23507	29	TTTTCCACTACTTCTTCAGAGACTGGTTTT	57.52	22	22	50	72	19
12821	28389	28419	30	TGGCAACCAACATAAGAGAACACACAGCCTC	63.0483871	10891	28439	28468	29	ACCCTTACGAAGAATGGTTTTCAAGCCAGA	60.25333333	22	43	29	72	20
11103	976	1006	30	GAGCAGCATCACCGCCATTGCCAGCCATTCT	67.01612903	9096	1015	1044	29	AAGTTCCCCTACTGCTGCCTGGAGTTGAAT	62.98666667	22	19	54	73	9
11108	1013	1043	30	AGAAGTTCCCCTACTGCTGCCTGGAGTTGAA	64.37096774	9097	1065	1094	29	CGTGATGAGGAACGAGAAGAGGCTTGACTG	64.35333333	22	54	19	73	22
11569	6615	6645	30	ACAGCATCAGTAGTGTCAGCAATGTCTCTGC	63.0483871	9600	6660	6689	29	GGCAGAAACTTTTTGTTAGACTCAGTAAGA	57.52	22	28	45	73	15
11571	6617	6647	30	AGCATCAGTAGTGTCAGCAATGTCTCTGCCA	63.0483871	9601	6661	6690	29	GCAGAAACTTTTTGTTAGACTCAGTAAGAA	56.15333333	22	30	43	73	14
11657	8166	8196	30	AAGAAAGGTAAGAACAAGTCCTGAGTTGAAT	57.75806452	9697	8212	8241	29	TGAAAACTTTGTCAGGGTAATAAACACCAC	57.52	22	48	25	73	16
12699	26943	26973	30	TCATCTAAATCAATGCCCAGTGGTGTAAGTA	59.08064516	10756	26994	27023	29	GTTTTTATGACAGCATCTGCCACAACACAG	60.25333333	22	12	61	73	21
12820	28388	28418	30	ATGGCAACCAACATAAGAGAACACACAGCCT	61.72580645	10890	28438	28467	29	CACCCTTACGAAGAATGGTTTTCAAGCCAG	61.62	22	44	29	73	20
12821	28389	28419	30	TGGCAACCAACATAAGAGAACACACAGCCTC	63.0483871	10892	28440	28469	29	CCCTTACGAAGAATGGTTTTCAAGCCAGAT	60.25333333	22	43	32	75	21
12698	26942	26972	30	CTCATCTAAATCAATGCCCAGTGGTGTAAGT	60.40322581	10758	26996	27025	29	TTTTATGACAGCATCTGCCACAACACAGGC	61.62	22	13	63	76	24
12699	26943	26973	30	TCATCTAAATCAATGCCCAGTGGTGTAAGTA	59.08064516	10757	26995	27024	29	TTTTTATGACAGCATCTGCCACAACACAGG	60.25333333	22	12	64	76	22
12820	28388	28418	30	ATGGCAACCAACATAAGAGAACACACAGCCT	61.72580645	10892	28440	28469	29	CCCTTACGAAGAATGGTTTTCAAGCCAGAT	60.25333333	22	44	32	76	22
12822	28390	28420	30	GGCAACCAACATAAGAGAACACACAGCCTCC	64.37096774	10891	28439	28468	29	ACCCTTACGAAGAATGGTTTTCAAGCCAGA	60.25333333	22	47	29	76	19
11656	8165	8195	30	AAAGAAAGGTAAGAACAAGTCCTGAGTTGAA	57.75806452	9698	8213	8242	29	GAAAACTTTGTCAGGGTAATAAACACCACG	58.88666667	22	53	24	77	18
12698	26942	26972	30	CTCATCTAAATCAATGCCCAGTGGTGTAAGT	60.40322581	10757	26995	27024	29	TTTTTATGACAGCATCTGCCACAACACAGG	60.25333333	22	13	64	77	23
11569	6615	6645	30	ACAGCATCAGTAGTGTCAGCAATGTCTCTGC	63.0483871	9599	6659	6688	29	AGGCAGAAACTTTTTGTTAGACTCAGTAAG	57.52	22	28	50	78	14
11784	10231	10261	30	TGTCCATCAAAGTGTCCCTTATTTACAACAT	57.75806452	9825	10279	10308	29	AAACTCTGAAGTCTTGTAAAAGTGTTCCAG	57.52	22	29	49	78	18
12613	26636	26666	30	AGTAGTTGTCTGATTGTCCTCACTGCCGTCT	63.0483871	10678	26690	26719	29	ATCATCATCTAACCAATCTTCTTCTTGCTC	57.52	22	55	23	78	24
12614	26637	26667	30	GTAGTTGTCTGATTGTCCTCACTGCCGTCTT	63.0483871	10675	26687	26716	29	ACTATCATCATCTAACCAATCTTCTTCTTG	56.15333333	22	56	22	78	20
12243	19862	19892	30	TGAGGTGATAGAGGTTTGTGGTGGTTGGTAA	61.72580645	10315	19907	19936	29	TGAGTTACTGAAGTCATTGAGAGCCTTTGC	60.25333333	22	32	47	79	15
12248	19867	19897	30	TGATAGAGGTTTGTGGTGGTTGGTAAAGAAC	60.40322581	10318	19910	19939	29	GTTACTGAAGTCATTGAGAGCCTTTGCGAG	61.62	22	38	41	79	13
12619	26642	26672	30	TGTCTGATTGTCCTCACTGCCGTCTTGTTGA	63.0483871	10670	26682	26711	29	TGTTGACTATCATCATCTAACCAATCTTCT	56.15333333	22	55	24	79	10
12242	19861	19891	30	CTGAGGTGATAGAGGTTTGTGGTGGTTGGTA	63.0483871	10309	19901	19930	29	AGAACCTGAGTTACTGAAGTCATTGAGAGC	60.25333333	22	30	50	80	10
12243	19862	19892	30	TGAGGTGATAGAGGTTTGTGGTGGTTGGTAA	61.72580645	10313	19905	19934	29	CCTGAGTTACTGAAGTCATTGAGAGCCTTT	60.25333333	22	32	48	80	13
12247	19866	19896	30	GTGATAGAGGTTTGTGGTGGTTGGTAAAGAA	60.40322581	10317	19909	19938	29	AGTTACTGAAGTCATTGAGAGCCTTTGCGA	60.25333333	22	38	42	80	13
12251	19870	19900	30	TAGAGGTTTGTGGTGGTTGGTAAAGAACATC	60.40322581	10318	19910	19939	29	GTTACTGAAGTCATTGAGAGCCTTTGCGAG	61.62	22	39	41	80	10
12612	26635	26665	30	TAGTAGTTGTCTGATTGTCCTCACTGCCGTC	63.0483871	10677	26689	26718	29	TATCATCATCTAACCAATCTTCTTCTTGCT	56.15333333	22	57	23	80	24
12612	26635	26665	30	TAGTAGTTGTCTGATTGTCCTCACTGCCGTC	63.0483871	10678	26690	26719	29	ATCATCATCTAACCAATCTTCTTCTTGCTC	57.52	22	57	23	80	25
12618	26641	26671	30	TTGTCTGATTGTCCTCACTGCCGTCTTGTTG	63.0483871	10672	26684	26713	29	TTGACTATCATCATCTAACCAATCTTCTTC	56.15333333	22	59	21	80	13
12697	26941	26971	30	ACTCATCTAAATCAATGCCCAGTGGTGTAAG	60.40322581	10756	26994	27023	29	GTTTTTATGACAGCATCTGCCACAACACAG	60.25333333	22	19	61	80	23
12824	28392	28422	30	CAACCAACATAAGAGAACACACAGCCTCCAA	61.72580645	10889	28437	28466	29	CCACCCTTACGAAGAATGGTTTTCAAGCCA	61.62	22	55	25	80	15
12250	19869	19899	30	ATAGAGGTTTGTGGTGGTTGGTAAAGAACAT	59.08064516	10319	19911	19940	29	TTACTGAAGTCATTGAGAGCCTTTGCGAGA	60.25333333	22	42	39	81	12
12252	19871	19901	30	AGAGGTTTGTGGTGGTTGGTAAAGAACATCA	60.40322581	10319	19911	19940	29	TTACTGAAGTCATTGAGAGCCTTTGCGAGA	60.25333333	22	42	39	81	10
12616	26639	26669	30	AGTTGTCTGATTGTCCTCACTGCCGTCTTGT	63.0483871	10673	26685	26714	29	TGACTATCATCATCTAACCAATCTTCTTCT	56.15333333	22	63	18	81	16
12698	26942	26972	30	CTCATCTAAATCAATGCCCAGTGGTGTAAGT	60.40322581	10755	26993	27022	29	AGTTTTTATGACAGCATCTGCCACAACACA	58.88666667	22	13	68	81	21
12242	19861	19891	30	CTGAGGTGATAGAGGTTTGTGGTGGTTGGTA	63.0483871	10311	19903	19932	29	AACCTGAGTTACTGAAGTCATTGAGAGCCT	60.25333333	22	30	52	82	12
12244	19863	19893	30	GAGGTGATAGAGGTTTGTGGTGGTTGGTAAA	61.72580645	10315	19907	19936	29	TGAGTTACTGAAGTCATTGAGAGCCTTTGC	60.25333333	22	35	47	82	14
12245	19864	19894	30	AGGTGATAGAGGTTTGTGGTGGTTGGTAAAG	61.72580645	10314	19906	19935	29	CTGAGTTACTGAAGTCATTGAGAGCCTTTG	60.25333333	22	36	46	82	12
12249	19868	19898	30	GATAGAGGTTTGTGGTGGTTGGTAAAGAACA	60.40322581	10319	19911	19940	29	TTACTGAAGTCATTGAGAGCCTTTGCGAGA	60.25333333	22	43	39	82	13
12254	19873	19903	30	AGGTTTGTGGTGGTTGGTAAAGAACATCAGA	60.40322581	10318	19910	19939	29	GTTACTGAAGTCATTGAGAGCCTTTGCGAG	61.62	22	41	41	82	7
12617	26640	26670	30	GTTGTCTGATTGTCCTCACTGCCGTCTTGTT	63.0483871	10674	26686	26715	29	GACTATCATCATCTAACCAATCTTCTTCTT	56.15333333	22	62	20	82	16
12618	26641	26671	30	TTGTCTGATTGTCCTCACTGCCGTCTTGTTG	63.0483871	10678	26690	26719	29	ATCATCATCTAACCAATCTTCTTCTTGCTC	57.52	22	59	23	82	19
12823	28391	28421	30	GCAACCAACATAAGAGAACACACAGCCTCCA	63.0483871	10892	28440	28469	29	CCCTTACGAAGAATGGTTTTCAAGCCAGAT	60.25333333	22	50	32	82	19
11347	3911	3941	30	CACAGTCTTTTACTCCAGATTCCCATTTTTC	59.08064516	9362	3966	3995	29	ATGTTCAGAAATAGGACTTGTTGTGCCATC	58.88666667	22	50	33	83	25
12244	19863	19893	30	GAGGTGATAGAGGTTTGTGGTGGTTGGTAAA	61.72580645	10313	19905	19934	29	CCTGAGTTACTGAAGTCATTGAGAGCCTTT	60.25333333	22	35	48	83	12
12618	26641	26671	30	TTGTCTGATTGTCCTCACTGCCGTCTTGTTG	63.0483871	10670	26682	26711	29	TGTTGACTATCATCATCTAACCAATCTTCT	56.15333333	22	59	24	83	11
12697	26941	26971	30	ACTCATCTAAATCAATGCCCAGTGGTGTAAG	60.40322581	10757	26995	27024	29	TTTTTATGACAGCATCTGCCACAACACAGG	60.25333333	22	19	64	83	24
11784	10231	10261	30	TGTCCATCAAAGTGTCCCTTATTTACAACAT	57.75806452	9828	10286	10315	29	GAAGTCTTGTAAAAGTGTTCCAGAGGTTAT	57.52	22	29	55	84	25
11993	15745	15775	30	AATGAATAATAAGAATCTACAACAGGAACTC	55.11290323	10053	15799	15828	29	AAATCACCGAAATCATACCAGTTACCATTG	57.52	22	67	17	84	24
12245	19864	19894	30	AGGTGATAGAGGTTTGTGGTGGTTGGTAAAG	61.72580645	10313	19905	19934	29	CCTGAGTTACTGAAGTCATTGAGAGCCTTT	60.25333333	22	36	48	84	11
12247	19866	19896	30	GTGATAGAGGTTTGTGGTGGTTGGTAAAGAA	60.40322581	10314	19906	19935	29	CTGAGTTACTGAAGTCATTGAGAGCCTTTG	60.25333333	22	38	46	84	10
12248	19867	19897	30	TGATAGAGGTTTGTGGTGGTTGGTAAAGAAC	60.40322581	10314	19906	19935	29	CTGAGTTACTGAAGTCATTGAGAGCCTTTG	60.25333333	22	38	46	84	9
12250	19869	19899	30	ATAGAGGTTTGTGGTGGTTGGTAAAGAACAT	59.08064516	10317	19909	19938	29	AGTTACTGAAGTCATTGAGAGCCTTTGCGA	60.25333333	22	42	42	84	10
12252	19871	19901	30	AGAGGTTTGTGGTGGTTGGTAAAGAACATCA	60.40322581	10317	19909	19938	29	AGTTACTGAAGTCATTGAGAGCCTTTGCGA	60.25333333	22	42	42	84	8
12617	26640	26670	30	GTTGTCTGATTGTCCTCACTGCCGTCTTGTT	63.0483871	10675	26687	26716	29	ACTATCATCATCTAACCAATCTTCTTCTTG	56.15333333	22	62	22	84	17
12619	26642	26672	30	TGTCTGATTGTCCTCACTGCCGTCTTGTTGA	63.0483871	10669	26681	26710	29	TTGTTGACTATCATCATCTAACCAATCTTC	56.15333333	22	55	29	84	9
12247	19866	19896	30	GTGATAGAGGTTTGTGGTGGTTGGTAAAGAA	60.40322581	10315	19907	19936	29	TGAGTTACTGAAGTCATTGAGAGCCTTTGC	60.25333333	22	38	47	85	11
12248	19867	19897	30	TGATAGAGGTTTGTGGTGGTTGGTAAAGAAC	60.40322581	10315	19907	19936	29	TGAGTTACTGAAGTCATTGAGAGCCTTTGC	60.25333333	22	38	47	85	10
12250	19869	19899	30	ATAGAGGTTTGTGGTGGTTGGTAAAGAACAT	59.08064516	10316	19908	19937	29	GAGTTACTGAAGTCATTGAGAGCCTTTGCG	61.62	22	42	43	85	9
12615	26638	26668	30	TAGTTGTCTGATTGTCCTCACTGCCGTCTTG	63.0483871	10677	26689	26718	29	TATCATCATCTAACCAATCTTCTTCTTGCT	56.15333333	22	62	23	85	21
12616	26639	26669	30	AGTTGTCTGATTGTCCTCACTGCCGTCTTGT	63.0483871	10675	26687	26716	29	ACTATCATCATCTAACCAATCTTCTTCTTG	56.15333333	22	63	22	85	18
12617	26640	26670	30	GTTGTCTGATTGTCCTCACTGCCGTCTTGTT	63.0483871	10677	26689	26718	29	TATCATCATCTAACCAATCTTCTTCTTGCT	56.15333333	22	62	23	85	19
12632	26684	26714	30	TTGACTATCATCATCTAACCAATCTTCTTCT	56.43548387	10694	26726	26755	29	AGGTTGAAGAGCAGCAGAAGTGGCACCAAA	62.98666667	22	21	64	85	12
12633	26685	26715	30	TGACTATCATCATCTAACCAATCTTCTTCTT	56.43548387	10694	26726	26755	29	AGGTTGAAGAGCAGCAGAAGTGGCACCAAA	62.98666667	22	21	64	85	11
11097	963	993	30	AGCAGCAAAGCAAGAGCAGCATCACCGCCAT	65.69354839	9093	1012	1041	29	GAGAAGTTCCCCTACTGCTGCCTGGAGTTG	65.72	22	38	48	86	19
11704	9108	9138	30	TTTTGCGACATTCATCATTATGCCTTTAGGT	57.75806452	9741	9162	9191	29	TTGAAGGTCACACTTTTCTAATAGCATTCT	56.15333333	22	32	54	86	24
12247	19866	19896	30	GTGATAGAGGTTTGTGGTGGTTGGTAAAGAA	60.40322581	10313	19905	19934	29	CCTGAGTTACTGAAGTCATTGAGAGCCTTT	60.25333333	22	38	48	86	9
12248	19867	19897	30	TGATAGAGGTTTGTGGTGGTTGGTAAAGAAC	60.40322581	10313	19905	19934	29	CCTGAGTTACTGAAGTCATTGAGAGCCTTT	60.25333333	22	38	48	86	8
12251	19870	19900	30	TAGAGGTTTGTGGTGGTTGGTAAAGAACATC	60.40322581	10315	19907	19936	29	TGAGTTACTGAAGTCATTGAGAGCCTTTGC	60.25333333	22	39	47	86	7
12253	19872	19902	30	GAGGTTTGTGGTGGTTGGTAAAGAACATCAG	61.72580645	10318	19910	19939	29	GTTACTGAAGTCATTGAGAGCCTTTGCGAG	61.62	22	45	41	86	8
12616	26639	26669	30	AGTTGTCTGATTGTCCTCACTGCCGTCTTGT	63.0483871	10676	26688	26717	29	CTATCATCATCTAACCAATCTTCTTCTTGC	57.52	22	63	23	86	19
12617	26640	26670	30	GTTGTCTGATTGTCCTCACTGCCGTCTTGTT	63.0483871	10670	26682	26711	29	TGTTGACTATCATCATCTAACCAATCTTCT	56.15333333	22	62	24	86	12
12619	26642	26672	30	TGTCTGATTGTCCTCACTGCCGTCTTGTTGA	63.0483871	10668	26679	26708	29	GTTTGTTGACTATCATCATCTAACCAATCT	56.15333333	22	55	31	86	7
12631	26683	26713	30	GTTGACTATCATCATCTAACCAATCTTCTTC	57.75806452	10694	26726	26755	29	AGGTTGAAGAGCAGCAGAAGTGGCACCAAA	62.98666667	22	22	64	86	13
12633	26685	26715	30	TGACTATCATCATCTAACCAATCTTCTTCTT	56.43548387	10695	26727	26756	29	GGTTGAAGAGCAGCAGAAGTGGCACCAAAT	62.98666667	22	21	65	86	12
12251	19870	19900	30	TAGAGGTTTGTGGTGGTTGGTAAAGAACATC	60.40322581	10313	19905	19934	29	CCTGAGTTACTGAAGTCATTGAGAGCCTTT	60.25333333	22	39	48	87	5
12253	19872	19902	30	GAGGTTTGTGGTGGTTGGTAAAGAACATCAG	61.72580645	10317	19909	19938	29	AGTTACTGAAGTCATTGAGAGCCTTTGCGA	60.25333333	22	45	42	87	7
12616	26639	26669	30	AGTTGTCTGATTGTCCTCACTGCCGTCTTGT	63.0483871	10679	26691	26720	29	TCATCATCTAACCAATCTTCTTCTTGCTCT	57.52	22	63	24	87	22
12619	26642	26672	30	TGTCTGATTGTCCTCACTGCCGTCTTGTTGA	63.0483871	10666	26677	26706	29	CAGTTTGTTGACTATCATCATCTAACCAAT	56.15333333	22	55	32	87	5
12631	26683	26713	30	GTTGACTATCATCATCTAACCAATCTTCTTC	57.75806452	10695	26727	26756	29	GGTTGAAGAGCAGCAGAAGTGGCACCAAAT	62.98666667	22	22	65	87	14
12634	26686	26716	30	GACTATCATCATCTAACCAATCTTCTTCTTG	57.75806452	10693	26725	26754	29	CAGGTTGAAGAGCAGCAGAAGTGGCACCAA	64.35333333	22	23	64	87	9
12634	26686	26716	30	GACTATCATCATCTAACCAATCTTCTTCTTG	57.75806452	10694	26726	26755	29	AGGTTGAAGAGCAGCAGAAGTGGCACCAAA	62.98666667	22	23	64	87	10
12822	28390	28420	30	GGCAACCAACATAAGAGAACACACAGCCTCC	64.37096774	10893	28441	28470	29	CCTTACGAAGAATGGTTTTCAAGCCAGATT	58.88666667	22	47	40	87	21
12248	19867	19897	30	TGATAGAGGTTTGTGGTGGTTGGTAAAGAAC	60.40322581	10308	19900	19929	29	CAGAACCTGAGTTACTGAAGTCATTGAGAG	60.25333333	22	38	50	88	3
12251	19870	19900	30	TAGAGGTTTGTGGTGGTTGGTAAAGAACATC	60.40322581	10312	19904	19933	29	ACCTGAGTTACTGAAGTCATTGAGAGCCTT	60.25333333	22	39	49	88	4
12253	19872	19902	30	GAGGTTTGTGGTGGTTGGTAAAGAACATCAG	61.72580645	10316	19908	19937	29	GAGTTACTGAAGTCATTGAGAGCCTTTGCG	61.62	22	45	43	88	6
12636	26688	26718	30	CTATCATCATCTAACCAATCTTCTTCTTGCT	57.75806452	10693	26725	26754	29	CAGGTTGAAGAGCAGCAGAAGTGGCACCAA	64.35333333	22	24	64	88	7
11705	9109	9139	30	TTTGCGACATTCATCATTATGCCTTTAGGTA	57.75806452	9741	9162	9191	29	TTGAAGGTCACACTTTTCTAATAGCATTCT	56.15333333	22	35	54	89	23
12249	19868	19898	30	GATAGAGGTTTGTGGTGGTTGGTAAAGAACA	60.40322581	10314	19906	19935	29	CTGAGTTACTGAAGTCATTGAGAGCCTTTG	60.25333333	22	43	46	89	8
12250	19869	19899	30	ATAGAGGTTTGTGGTGGTTGGTAAAGAACAT	59.08064516	10315	19907	19936	29	TGAGTTACTGAAGTCATTGAGAGCCTTTGC	60.25333333	22	42	47	89	8
12252	19871	19901	30	AGAGGTTTGTGGTGGTTGGTAAAGAACATCA	60.40322581	10315	19907	19936	29	TGAGTTACTGAAGTCATTGAGAGCCTTTGC	60.25333333	22	42	47	89	6
12635	26687	26717	30	ACTATCATCATCTAACCAATCTTCTTCTTGC	57.75806452	10693	26725	26754	29	CAGGTTGAAGAGCAGCAGAAGTGGCACCAA	64.35333333	22	25	64	89	8
12635	26687	26717	30	ACTATCATCATCTAACCAATCTTCTTCTTGC	57.75806452	10694	26726	26755	29	AGGTTGAAGAGCAGCAGAAGTGGCACCAAA	62.98666667	22	25	64	89	9
12636	26688	26718	30	CTATCATCATCTAACCAATCTTCTTCTTGCT	57.75806452	10695	26727	26756	29	GGTTGAAGAGCAGCAGAAGTGGCACCAAAT	62.98666667	22	24	65	89	9
11992	15744	15774	30	CAATGAATAATAAGAATCTACAACAGGAACT	55.11290323	10052	15798	15827	29	GAAATCACCGAAATCATACCAGTTACCATT	57.52	22	72	18	90	24
12249	19868	19898	30	GATAGAGGTTTGTGGTGGTTGGTAAAGAACA	60.40322581	10315	19907	19936	29	TGAGTTACTGAAGTCATTGAGAGCCTTTGC	60.25333333	22	43	47	90	9
12250	19869	19899	30	ATAGAGGTTTGTGGTGGTTGGTAAAGAACAT	59.08064516	10313	19905	19934	29	CCTGAGTTACTGAAGTCATTGAGAGCCTTT	60.25333333	22	42	48	90	6
12252	19871	19901	30	AGAGGTTTGTGGTGGTTGGTAAAGAACATCA	60.40322581	10313	19905	19934	29	CCTGAGTTACTGAAGTCATTGAGAGCCTTT	60.25333333	22	42	48	90	4
12255	19874	19904	30	GGTTTGTGGTGGTTGGTAAAGAACATCAGAA	60.40322581	10316	19908	19937	29	GAGTTACTGAAGTCATTGAGAGCCTTTGCG	61.62	22	47	43	90	4
12618	26641	26671	30	TTGTCTGATTGTCCTCACTGCCGTCTTGTTG	63.0483871	10668	26679	26708	29	GTTTGTTGACTATCATCATCTAACCAATCT	56.15333333	22	59	31	90	8
12633	26685	26715	30	TGACTATCATCATCTAACCAATCTTCTTCTT	56.43548387	10692	26724	26753	29	TCAGGTTGAAGAGCAGCAGAAGTGGCACCA	64.35333333	22	21	69	90	9
12635	26687	26717	30	ACTATCATCATCTAACCAATCTTCTTCTTGC	57.75806452	10695	26727	26756	29	GGTTGAAGAGCAGCAGAAGTGGCACCAAAT	62.98666667	22	25	65	90	10
11097	963	993	30	AGCAGCAAAGCAAGAGCAGCATCACCGCCAT	65.69354839	9094	1013	1042	29	AGAAGTTCCCCTACTGCTGCCTGGAGTTGA	64.35333333	22	38	53	91	20
12249	19868	19898	30	GATAGAGGTTTGTGGTGGTTGGTAAAGAACA	60.40322581	10313	19905	19934	29	CCTGAGTTACTGAAGTCATTGAGAGCCTTT	60.25333333	22	43	48	91	7
12250	19869	19899	30	ATAGAGGTTTGTGGTGGTTGGTAAAGAACAT	59.08064516	10312	19904	19933	29	ACCTGAGTTACTGAAGTCATTGAGAGCCTT	60.25333333	22	42	49	91	5
12251	19870	19900	30	TAGAGGTTTGTGGTGGTTGGTAAAGAACATC	60.40322581	10311	19903	19932	29	AACCTGAGTTACTGAAGTCATTGAGAGCCT	60.25333333	22	39	52	91	3
12252	19871	19901	30	AGAGGTTTGTGGTGGTTGGTAAAGAACATCA	60.40322581	10312	19904	19933	29	ACCTGAGTTACTGAAGTCATTGAGAGCCTT	60.25333333	22	42	49	91	3
12617	26640	26670	30	GTTGTCTGATTGTCCTCACTGCCGTCTTGTT	63.0483871	10669	26681	26710	29	TTGTTGACTATCATCATCTAACCAATCTTC	56.15333333	22	62	29	91	11
12618	26641	26671	30	TTGTCTGATTGTCCTCACTGCCGTCTTGTTG	63.0483871	10666	26677	26706	29	CAGTTTGTTGACTATCATCATCTAACCAAT	56.15333333	22	59	32	91	6
12825	28393	28423	30	AACCAACATAAGAGAACACACAGCCTCCAAA	60.40322581	10892	28440	28469	29	CCCTTACGAAGAATGGTTTTCAAGCCAGAT	60.25333333	22	59	32	91	17
11569	6615	6645	30	ACAGCATCAGTAGTGTCAGCAATGTCTCTGC	63.0483871	9598	6658	6687	29	AAGGCAGAAACTTTTTGTTAGACTCAGTAA	56.15333333	22	28	64	92	13
11712	9164	9194	30	GAAGGTCACACTTTTCTAATAGCATTCTTTG	57.75806452	9748	9196	9225	29	ATTTTGTAAAGATTAGGCATAGCAACACCC	57.52	22	71	21	92	2
12616	26639	26669	30	AGTTGTCTGATTGTCCTCACTGCCGTCTTGT	63.0483871	10669	26681	26710	29	TTGTTGACTATCATCATCTAACCAATCTTC	56.15333333	22	63	29	92	12
12634	26686	26716	30	GACTATCATCATCTAACCAATCTTCTTCTTG	57.75806452	10692	26724	26753	29	TCAGGTTGAAGAGCAGCAGAAGTGGCACCA	64.35333333	22	23	69	92	8
12637	26689	26719	30	TATCATCATCTAACCAATCTTCTTCTTGCTC	57.75806452	10695	26727	26756	29	GGTTGAAGAGCAGCAGAAGTGGCACCAAAT	62.98666667	22	27	65	92	8
11369	4075	4105	30	AAATAGTTGGCATCATAAAGTAATGGGTTTT	55.11290323	9396	4118	4147	29	TCCAGCAAAGCCAAAGCCTCATTATTATTC	58.88666667	22	30	63	93	13
12249	19868	19898	30	GATAGAGGTTTGTGGTGGTTGGTAAAGAACA	60.40322581	10309	19901	19930	29	AGAACCTGAGTTACTGAAGTCATTGAGAGC	60.25333333	22	43	50	93	3
12255	19874	19904	30	GGTTTGTGGTGGTTGGTAAAGAACATCAGAA	60.40322581	10314	19906	19935	29	CTGAGTTACTGAAGTCATTGAGAGCCTTTG	60.25333333	22	47	46	93	2
12256	19875	19905	30	GTTTGTGGTGGTTGGTAAAGAACATCAGAAC	60.40322581	10316	19908	19937	29	GAGTTACTGAAGTCATTGAGAGCCTTTGCG	61.62	22	50	43	93	3
12617	26640	26670	30	GTTGTCTGATTGTCCTCACTGCCGTCTTGTT	63.0483871	10668	26679	26708	29	GTTTGTTGACTATCATCATCTAACCAATCT	56.15333333	22	62	31	93	9
12636	26688	26718	30	CTATCATCATCTAACCAATCTTCTTCTTGCT	57.75806452	10692	26724	26753	29	TCAGGTTGAAGAGCAGCAGAAGTGGCACCA	64.35333333	22	24	69	93	6
12638	26690	26720	30	ATCATCATCTAACCAATCTTCTTCTTGCTCT	57.75806452	10693	26725	26754	29	CAGGTTGAAGAGCAGCAGAAGTGGCACCAA	64.35333333	22	29	64	93	5
12638	26690	26720	30	ATCATCATCTAACCAATCTTCTTCTTGCTCT	57.75806452	10694	26726	26755	29	AGGTTGAAGAGCAGCAGAAGTGGCACCAAA	62.98666667	22	29	64	93	6
12250	19869	19899	30	ATAGAGGTTTGTGGTGGTTGGTAAAGAACAT	59.08064516	10311	19903	19932	29	AACCTGAGTTACTGAAGTCATTGAGAGCCT	60.25333333	22	42	52	94	4
12252	19871	19901	30	AGAGGTTTGTGGTGGTTGGTAAAGAACATCA	60.40322581	10311	19903	19932	29	AACCTGAGTTACTGAAGTCATTGAGAGCCT	60.25333333	22	42	52	94	2
12253	19872	19902	30	GAGGTTTGTGGTGGTTGGTAAAGAACATCAG	61.72580645	10312	19904	19933	29	ACCTGAGTTACTGAAGTCATTGAGAGCCTT	60.25333333	22	45	49	94	2
12255	19874	19904	30	GGTTTGTGGTGGTTGGTAAAGAACATCAGAA	60.40322581	10315	19907	19936	29	TGAGTTACTGAAGTCATTGAGAGCCTTTGC	60.25333333	22	47	47	94	3
12635	26687	26717	30	ACTATCATCATCTAACCAATCTTCTTCTTGC	57.75806452	10692	26724	26753	29	TCAGGTTGAAGAGCAGCAGAAGTGGCACCA	64.35333333	22	25	69	94	7
12638	26690	26720	30	ATCATCATCTAACCAATCTTCTTCTTGCTCT	57.75806452	10695	26727	26756	29	GGTTGAAGAGCAGCAGAAGTGGCACCAAAT	62.98666667	22	29	65	94	7
11369	4075	4105	30	AAATAGTTGGCATCATAAAGTAATGGGTTTT	55.11290323	9397	4119	4148	29	CCAGCAAAGCCAAAGCCTCATTATTATTCT	58.88666667	22	30	65	95	14
11370	4076	4106	30	AATAGTTGGCATCATAAAGTAATGGGTTTTT	55.11290323	9397	4119	4148	29	CCAGCAAAGCCAAAGCCTCATTATTATTCT	58.88666667	22	30	65	95	13
12250	19869	19899	30	ATAGAGGTTTGTGGTGGTTGGTAAAGAACAT	59.08064516	10310	19902	19931	29	GAACCTGAGTTACTGAAGTCATTGAGAGCC	61.62	22	42	53	95	3
12637	26689	26719	30	TATCATCATCTAACCAATCTTCTTCTTGCTC	57.75806452	10692	26724	26753	29	TCAGGTTGAAGAGCAGCAGAAGTGGCACCA	64.35333333	22	27	69	96	5
12256	19875	19905	30	GTTTGTGGTGGTTGGTAAAGAACATCAGAAC	60.40322581	10315	19907	19936	29	TGAGTTACTGAAGTCATTGAGAGCCTTTGC	60.25333333	22	50	47	97	2
12624	26676	26706	30	ACAGTTTGTTGACTATCATCATCTAACCAAT	56.43548387	10694	26726	26755	29	AGGTTGAAGAGCAGCAGAAGTGGCACCAAA	62.98666667	22	33	64	97	20
12624	26676	26706	30	ACAGTTTGTTGACTATCATCATCTAACCAAT	56.43548387	10695	26727	26756	29	GGTTGAAGAGCAGCAGAAGTGGCACCAAAT	62.98666667	22	33	65	98	21
11506	5190	5220	30	GACATAAGATGATAGCCCTTTCCACAAAAAT	57.75806452	9524	5245	5274	29	CACACTCTGACATTTTAGTAGCAGCAAGAT	58.88666667	22	43	56	99	25
11705	9109	9139	30	TTTGCGACATTCATCATTATGCCTTTAGGTA	57.75806452	9743	9164	9193	29	GAAGGTCACACTTTTCTAATAGCATTCTTT	56.15333333	22	35	64	99	25
12825	28393	28423	30	AACCAACATAAGAGAACACACAGCCTCCAAA	60.40322581	10893	28441	28470	29	CCTTACGAAGAATGGTTTTCAAGCCAGATT	58.88666667	22	59	40	99	18
11312	3070	3100	30	CGCAAACAGTCTGAAAGAAGCAATGAAGTAG	60.40322581	9335	3112	3141	29	CAAGCCTACAAGACAAGCCATTGCGATAGC	62.98666667	22	92	10	102	12
11312	3070	3100	30	CGCAAACAGTCTGAAAGAAGCAATGAAGTAG	60.40322581	9336	3113	3142	29	AAGCCTACAAGACAAGCCATTGCGATAGCA	61.62	22	92	10	102	13
11349	3913	3943	30	CAGTCTTTTACTCCAGATTCCCATTTTTCAG	59.08064516	9362	3966	3995	29	ATGTTCAGAAATAGGACTTGTTGTGCCATC	58.88666667	22	69	33	102	23
12617	26640	26670	30	GTTGTCTGATTGTCCTCACTGCCGTCTTGTT	63.0483871	10680	26692	26721	29	CATCATCTAACCAATCTTCTTCTTGCTCTT	57.52	22	62	41	103	22
11507	5191	5221	30	ACATAAGATGATAGCCCTTTCCACAAAAATC	57.75806452	9524	5245	5274	29	CACACTCTGACATTTTAGTAGCAGCAAGAT	58.88666667	22	49	56	105	24
12678	26852	26882	30	CTCATCTGGAGGGTAGAAAGAACAATACATA	59.08064516	10726	26897	26926	29	AAACTCACCAGACTCATCAAATAAGTAGTA	56.15333333	22	68	38	106	15
11372	4078	4108	30	TAGTTGGCATCATAAAGTAATGGGTTTTTGG	57.75806452	9387	4109	4138	29	AACGGCATTTCCAGCAAAGCCAAAGCCTCA	62.98666667	22	25	82	107	1
12639	26691	26721	30	TCATCATCTAACCAATCTTCTTCTTGCTCTT	57.75806452	10695	26727	26756	29	GGTTGAAGAGCAGCAGAAGTGGCACCAAAT	62.98666667	22	42	65	107	6
11363	4069	4099	30	CAAAGAAAATAGTTGGCATCATAAAGTAATG	55.11290323	9396	4118	4147	29	TCCAGCAAAGCCAAAGCCTCATTATTATTC	58.88666667	22	45	63	108	19
11370	4076	4106	30	AATAGTTGGCATCATAAAGTAATGGGTTTTT	55.11290323	9398	4120	4149	29	CAGCAAAGCCAAAGCCTCATTATTATTCTT	57.52	22	30	78	108	14
11369	4075	4105	30	AAATAGTTGGCATCATAAAGTAATGGGTTTT	55.11290323	9399	4121	4150	29	AGCAAAGCCAAAGCCTCATTATTATTCTTA	56.15333333	22	30	80	110	16
11362	4068	4098	30	GCAAAGAAAATAGTTGGCATCATAAAGTAAT	55.11290323	9396	4118	4147	29	TCCAGCAAAGCCAAAGCCTCATTATTATTC	58.88666667	22	48	63	111	20
11373	4079	4109	30	AGTTGGCATCATAAAGTAATGGGTTTTTGGA	57.75806452	9388	4110	4139	29	ACGGCATTTCCAGCAAAGCCAAAGCCTCAT	62.98666667	22	26	85	111	1
11367	4073	4103	30	GAAAATAGTTGGCATCATAAAGTAATGGGTT	56.43548387	9386	4108	4137	29	GAACGGCATTTCCAGCAAAGCCAAAGCCTC	64.35333333	22	37	75	112	5
11362	4068	4098	30	GCAAAGAAAATAGTTGGCATCATAAAGTAAT	55.11290323	9397	4119	4148	29	CCAGCAAAGCCAAAGCCTCATTATTATTCT	58.88666667	22	48	65	113	21
11373	4079	4109	30	AGTTGGCATCATAAAGTAATGGGTTTTTGGA	57.75806452	9389	4111	4140	29	CGGCATTTCCAGCAAAGCCAAAGCCTCATT	62.98666667	22	26	87	113	2
12640	26692	26722	30	CATCATCTAACCAATCTTCTTCTTGCTCTTC	59.08064516	10695	26727	26756	29	GGTTGAAGAGCAGCAGAAGTGGCACCAAAT	62.98666667	22	48	65	113	5
11363	4069	4099	30	CAAAGAAAATAGTTGGCATCATAAAGTAATG	55.11290323	9395	4117	4146	29	TTCCAGCAAAGCCAAAGCCTCATTATTATT	57.52	22	45	69	114	18
11366	4072	4102	30	AGAAAATAGTTGGCATCATAAAGTAATGGGT	56.43548387	9398	4120	4149	29	CAGCAAAGCCAAAGCCTCATTATTATTCTT	57.52	22	36	78	114	18
11367	4073	4103	30	GAAAATAGTTGGCATCATAAAGTAATGGGTT	56.43548387	9393	4115	4144	29	ATTTCCAGCAAAGCCAAAGCCTCATTATTA	57.52	22	37	77	114	12
11625	8020	8050	30	TACCAAAAATCCAGCCTCTTATTATGTTAGA	56.43548387	9672	8052	8081	29	TTCTCAGTGGAAGCAAAATAAACACCATCA	57.52	22	31	83	114	2
11626	8021	8051	30	ACCAAAAATCCAGCCTCTTATTATGTTAGAC	57.75806452	9672	8052	8081	29	TTCTCAGTGGAAGCAAAATAAACACCATCA	57.52	22	31	83	114	1
11363	4069	4099	30	CAAAGAAAATAGTTGGCATCATAAAGTAATG	55.11290323	9394	4116	4145	29	TTTCCAGCAAAGCCAAAGCCTCATTATTAT	57.52	22	45	70	115	17
11365	4071	4101	30	AAGAAAATAGTTGGCATCATAAAGTAATGGG	56.43548387	9386	4108	4137	29	GAACGGCATTTCCAGCAAAGCCAAAGCCTC	64.35333333	22	40	75	115	7
11367	4073	4103	30	GAAAATAGTTGGCATCATAAAGTAATGGGTT	56.43548387	9398	4120	4149	29	CAGCAAAGCCAAAGCCTCATTATTATTCTT	57.52	22	37	78	115	17
11369	4075	4105	30	AAATAGTTGGCATCATAAAGTAATGGGTTTT	55.11290323	9388	4110	4139	29	ACGGCATTTCCAGCAAAGCCAAAGCCTCAT	62.98666667	22	30	85	115	5
11370	4076	4106	30	AATAGTTGGCATCATAAAGTAATGGGTTTTT	55.11290323	9388	4110	4139	29	ACGGCATTTCCAGCAAAGCCAAAGCCTCAT	62.98666667	22	30	85	115	4
11366	4072	4102	30	AGAAAATAGTTGGCATCATAAAGTAATGGGT	56.43548387	9399	4121	4150	29	AGCAAAGCCAAAGCCTCATTATTATTCTTA	56.15333333	22	36	80	116	19
11368	4074	4104	30	AAAATAGTTGGCATCATAAAGTAATGGGTTT	55.11290323	9398	4120	4149	29	CAGCAAAGCCAAAGCCTCATTATTATTCTT	57.52	22	38	78	116	16
11371	4077	4107	30	ATAGTTGGCATCATAAAGTAATGGGTTTTTG	56.43548387	9388	4110	4139	29	ACGGCATTTCCAGCAAAGCCAAAGCCTCAT	62.98666667	22	31	85	116	3
11367	4073	4103	30	GAAAATAGTTGGCATCATAAAGTAATGGGTT	56.43548387	9399	4121	4150	29	AGCAAAGCCAAAGCCTCATTATTATTCTTA	56.15333333	22	37	80	117	18
11362	4068	4098	30	GCAAAGAAAATAGTTGGCATCATAAAGTAAT	55.11290323	9394	4116	4145	29	TTTCCAGCAAAGCCAAAGCCTCATTATTAT	57.52	22	48	70	118	18
11654	8163	8193	30	GAAAAGAAAGGTAAGAACAAGTCCTGAGTTG	59.08064516	9697	8212	8241	29	TGAAAACTTTGTCAGGGTAATAAACACCAC	57.52	22	93	25	118	19
11367	4073	4103	30	GAAAATAGTTGGCATCATAAAGTAATGGGTT	56.43548387	9387	4109	4138	29	AACGGCATTTCCAGCAAAGCCAAAGCCTCA	62.98666667	22	37	82	119	6
11782	10226	10256	30	CCTGTTGTCCATCAAAGTGTCCCTTATTTAC	60.40322581	9821	10268	10297	29	CCACATTTTCTAAACTCTGAAGTCTTGTAA	56.15333333	22	20	99	119	12
11365	4071	4101	30	AAGAAAATAGTTGGCATCATAAAGTAATGGG	56.43548387	9399	4121	4150	29	AGCAAAGCCAAAGCCTCATTATTATTCTTA	56.15333333	22	40	80	120	20
11626	8021	8051	30	ACCAAAAATCCAGCCTCTTATTATGTTAGAC	57.75806452	9673	8053	8082	29	TCTCAGTGGAAGCAAAATAAACACCATCAT	57.52	22	31	89	120	2
11782	10226	10256	30	CCTGTTGTCCATCAAAGTGTCCCTTATTTAC	60.40322581	9820	10267	10296	29	GCCACATTTTCTAAACTCTGAAGTCTTGTA	57.52	22	20	100	120	11
11366	4072	4102	30	AGAAAATAGTTGGCATCATAAAGTAATGGGT	56.43548387	9388	4110	4139	29	ACGGCATTTCCAGCAAAGCCAAAGCCTCAT	62.98666667	22	36	85	121	8
11366	4072	4102	30	AGAAAATAGTTGGCATCATAAAGTAATGGGT	56.43548387	9391	4113	4142	29	GCATTTCCAGCAAAGCCAAAGCCTCATTAT	60.25333333	22	36	85	121	11
11783	10227	10257	30	CTGTTGTCCATCAAAGTGTCCCTTATTTACA	59.08064516	9820	10267	10296	29	GCCACATTTTCTAAACTCTGAAGTCTTGTA	57.52	22	21	100	121	10
11313	3071	3101	30	GCAAACAGTCTGAAAGAAGCAATGAAGTAGC	60.40322581	9327	3104	3133	29	AGCCACATCAAGCCTACAAGACAAGCCATT	61.62	22	95	27	122	3
11363	4069	4099	30	CAAAGAAAATAGTTGGCATCATAAAGTAATG	55.11290323	9393	4115	4144	29	ATTTCCAGCAAAGCCAAAGCCTCATTATTA	57.52	22	45	77	122	16
11366	4072	4102	30	AGAAAATAGTTGGCATCATAAAGTAATGGGT	56.43548387	9392	4114	4143	29	CATTTCCAGCAAAGCCAAAGCCTCATTATT	58.88666667	22	36	86	122	12
11366	4072	4102	30	AGAAAATAGTTGGCATCATAAAGTAATGGGT	56.43548387	9401	4123	4152	29	CAAAGCCAAAGCCTCATTATTATTCTTACA	56.15333333	22	36	86	122	21
11367	4073	4103	30	GAAAATAGTTGGCATCATAAAGTAATGGGTT	56.43548387	9391	4113	4142	29	GCATTTCCAGCAAAGCCAAAGCCTCATTAT	60.25333333	22	37	85	122	10
11754	9897	9927	30	ACCATCAACTCTACCATCAAAAAAGACAGTG	59.08064516	9793	9945	9974	29	TTCAGTTGGTTTCTTGGCTATGTCAGTCAT	58.88666667	22	72	50	122	18
11366	4072	4102	30	AGAAAATAGTTGGCATCATAAAGTAATGGGT	56.43548387	9389	4111	4140	29	CGGCATTTCCAGCAAAGCCAAAGCCTCATT	62.98666667	22	36	87	123	9
11366	4072	4102	30	AGAAAATAGTTGGCATCATAAAGTAATGGGT	56.43548387	9390	4112	4141	29	GGCATTTCCAGCAAAGCCAAAGCCTCATTA	61.62	22	36	87	123	10
11367	4073	4103	30	GAAAATAGTTGGCATCATAAAGTAATGGGTT	56.43548387	9392	4114	4143	29	CATTTCCAGCAAAGCCAAAGCCTCATTATT	58.88666667	22	37	86	123	11
11367	4073	4103	30	GAAAATAGTTGGCATCATAAAGTAATGGGTT	56.43548387	9400	4122	4151	29	GCAAAGCCAAAGCCTCATTATTATTCTTAC	57.52	22	37	86	123	19
11367	4073	4103	30	GAAAATAGTTGGCATCATAAAGTAATGGGTT	56.43548387	9401	4123	4152	29	CAAAGCCAAAGCCTCATTATTATTCTTACA	56.15333333	22	37	86	123	20
11753	9896	9926	30	GACCATCAACTCTACCATCAAAAAAGACAGT	59.08064516	9793	9945	9974	29	TTCAGTTGGTTTCTTGGCTATGTCAGTCAT	58.88666667	22	73	50	123	19
11367	4073	4103	30	GAAAATAGTTGGCATCATAAAGTAATGGGTT	56.43548387	9389	4111	4140	29	CGGCATTTCCAGCAAAGCCAAAGCCTCATT	62.98666667	22	37	87	124	8
11365	4071	4101	30	AAGAAAATAGTTGGCATCATAAAGTAATGGG	56.43548387	9388	4110	4139	29	ACGGCATTTCCAGCAAAGCCAAAGCCTCAT	62.98666667	22	40	85	125	9
11368	4074	4104	30	AAAATAGTTGGCATCATAAAGTAATGGGTTT	55.11290323	9389	4111	4140	29	CGGCATTTCCAGCAAAGCCAAAGCCTCATT	62.98666667	22	38	87	125	7
11653	8162	8192	30	GGAAAAGAAAGGTAAGAACAAGTCCTGAGTT	59.08064516	9698	8213	8242	29	GAAAACTTTGTCAGGGTAATAAACACCACG	58.88666667	22	101	24	125	21
11365	4071	4101	30	AAGAAAATAGTTGGCATCATAAAGTAATGGG	56.43548387	9400	4122	4151	29	GCAAAGCCAAAGCCTCATTATTATTCTTAC	57.52	22	40	86	126	21
11365	4071	4101	30	AAGAAAATAGTTGGCATCATAAAGTAATGGG	56.43548387	9401	4123	4152	29	CAAAGCCAAAGCCTCATTATTATTCTTACA	56.15333333	22	40	86	126	22
11653	8162	8192	30	GGAAAAGAAAGGTAAGAACAAGTCCTGAGTT	59.08064516	9697	8212	8241	29	TGAAAACTTTGTCAGGGTAATAAACACCAC	57.52	22	101	25	126	20
11365	4071	4101	30	AAGAAAATAGTTGGCATCATAAAGTAATGGG	56.43548387	9389	4111	4140	29	CGGCATTTCCAGCAAAGCCAAAGCCTCATT	62.98666667	22	40	87	127	10
11365	4071	4101	30	AAGAAAATAGTTGGCATCATAAAGTAATGGG	56.43548387	9390	4112	4141	29	GGCATTTCCAGCAAAGCCAAAGCCTCATTA	61.62	22	40	87	127	11
11783	10227	10257	30	CTGTTGTCCATCAAAGTGTCCCTTATTTACA	59.08064516	9819	10266	10295	29	AGCCACATTTTCTAAACTCTGAAGTCTTGT	57.52	22	21	106	127	9
11364	4070	4100	30	AAAGAAAATAGTTGGCATCATAAAGTAATGG	55.11290323	9388	4110	4139	29	ACGGCATTTCCAGCAAAGCCAAAGCCTCAT	62.98666667	22	43	85	128	10
11364	4070	4100	30	AAAGAAAATAGTTGGCATCATAAAGTAATGG	55.11290323	9400	4122	4151	29	GCAAAGCCAAAGCCTCATTATTATTCTTAC	57.52	22	43	86	129	22
11364	4070	4100	30	AAAGAAAATAGTTGGCATCATAAAGTAATGG	55.11290323	9390	4112	4141	29	GGCATTTCCAGCAAAGCCAAAGCCTCATTA	61.62	22	43	87	130	12
11780	10224	10254	30	ACCCTGTTGTCCATCAAAGTGTCCCTTATTT	60.40322581	9819	10266	10295	29	AGCCACATTTTCTAAACTCTGAAGTCTTGT	57.52	22	24	106	130	12
11363	4069	4099	30	CAAAGAAAATAGTTGGCATCATAAAGTAATG	55.11290323	9392	4114	4143	29	CATTTCCAGCAAAGCCAAAGCCTCATTATT	58.88666667	22	45	86	131	15
11363	4069	4099	30	CAAAGAAAATAGTTGGCATCATAAAGTAATG	55.11290323	9401	4123	4152	29	CAAAGCCAAAGCCTCATTATTATTCTTACA	56.15333333	22	45	86	131	24
11363	4069	4099	30	CAAAGAAAATAGTTGGCATCATAAAGTAATG	55.11290323	9390	4112	4141	29	GGCATTTCCAGCAAAGCCAAAGCCTCATTA	61.62	22	45	87	132	13
11613	7803	7833	30	TCAAGGTCCATAAGAAAAGGCTGAGAGACAT	60.40322581	9647	7858	7887	29	TAGAATAAACTCTGAACTCACTTTCCATCC	57.52	22	64	68	132	25
11650	8159	8189	30	ATTGGAAAAGAAAGGTAAGAACAAGTCCTGA	57.75806452	9698	8213	8242	29	GAAAACTTTGTCAGGGTAATAAACACCACG	58.88666667	22	108	24	132	24
11366	4072	4102	30	AGAAAATAGTTGGCATCATAAAGTAATGGGT	56.43548387	9402	4126	4155	29	AGCCAAAGCCTCATTATTATTCTTACAAAG	56.15333333	22	36	97	133	24
11970	15181	15211	30	AAACCCTTAGACACAGCAAAGTCATAGAAGT	59.08064516	10011	15227	15256	29	CGGGTTTGACAGTTTGAAAAGCAACATTGT	58.88666667	22	44	90	134	16
11651	8160	8190	30	TTGGAAAAGAAAGGTAAGAACAAGTCCTGAG	59.08064516	9698	8213	8242	29	GAAAACTTTGTCAGGGTAATAAACACCACG	58.88666667	22	111	24	135	23
11782	10226	10256	30	CCTGTTGTCCATCAAAGTGTCCCTTATTTAC	60.40322581	9818	10265	10294	29	AAGCCACATTTTCTAAACTCTGAAGTCTTG	57.52	22	20	115	135	9
11971	15182	15212	30	AACCCTTAGACACAGCAAAGTCATAGAAGTC	60.40322581	10011	15227	15256	29	CGGGTTTGACAGTTTGAAAAGCAACATTGT	58.88666667	22	45	90	135	15
12641	26693	26723	30	ATCATCTAACCAATCTTCTTCTTGCTCTTCT	57.75806452	10695	26727	26756	29	GGTTGAAGAGCAGCAGAAGTGGCACCAAAT	62.98666667	22	72	65	137	4
11752	9895	9925	30	TGACCATCAACTCTACCATCAAAAAAGACAG	59.08064516	9791	9943	9972	29	GTTTCAGTTGGTTTCTTGGCTATGTCAGTC	60.25333333	22	67	71	138	18
11361	4067	4097	30	AGCAAAGAAAATAGTTGGCATCATAAAGTAA	55.11290323	9396	4118	4147	29	TCCAGCAAAGCCAAAGCCTCATTATTATTC	58.88666667	22	76	63	139	21
11649	8158	8188	30	CATTGGAAAAGAAAGGTAAGAACAAGTCCTG	59.08064516	9698	8213	8242	29	GAAAACTTTGTCAGGGTAATAAACACCACG	58.88666667	22	115	24	139	25
11754	9897	9927	30	ACCATCAACTCTACCATCAAAAAAGACAGTG	59.08064516	9792	9944	9973	29	TTTCAGTTGGTTTCTTGGCTATGTCAGTCA	58.88666667	22	72	67	139	17
11649	8158	8188	30	CATTGGAAAAGAAAGGTAAGAACAAGTCCTG	59.08064516	9697	8212	8241	29	TGAAAACTTTGTCAGGGTAATAAACACCAC	57.52	22	115	25	140	24
11361	4067	4097	30	AGCAAAGAAAATAGTTGGCATCATAAAGTAA	55.11290323	9397	4119	4148	29	CCAGCAAAGCCAAAGCCTCATTATTATTCT	58.88666667	22	76	65	141	22
11781	10225	10255	30	CCCTGTTGTCCATCAAAGTGTCCCTTATTTA	60.40322581	9817	10264	10293	29	AAAGCCACATTTTCTAAACTCTGAAGTCTT	56.15333333	22	21	121	142	9
11756	9899	9929	30	CATCAACTCTACCATCAAAAAAGACAGTGAG	59.08064516	9792	9944	9973	29	TTTCAGTTGGTTTCTTGGCTATGTCAGTCA	58.88666667	22	76	67	143	15
11753	9896	9926	30	GACCATCAACTCTACCATCAAAAAAGACAGT	59.08064516	9791	9943	9972	29	GTTTCAGTTGGTTTCTTGGCTATGTCAGTC	60.25333333	22	73	71	144	17
11361	4067	4097	30	AGCAAAGAAAATAGTTGGCATCATAAAGTAA	55.11290323	9394	4116	4145	29	TTTCCAGCAAAGCCAAAGCCTCATTATTAT	57.52	22	76	70	146	19
11755	9898	9928	30	CCATCAACTCTACCATCAAAAAAGACAGTGA	59.08064516	9791	9943	9972	29	GTTTCAGTTGGTTTCTTGGCTATGTCAGTC	60.25333333	22	75	71	146	15
11648	8157	8187	30	ACATTGGAAAAGAAAGGTAAGAACAAGTCCT	57.75806452	9697	8212	8241	29	TGAAAACTTTGTCAGGGTAATAAACACCAC	57.52	22	126	25	151	25
11360	4066	4096	30	CAGCAAAGAAAATAGTTGGCATCATAAAGTA	56.43548387	9396	4118	4147	29	TCCAGCAAAGCCAAAGCCTCATTATTATTC	58.88666667	22	89	63	152	22
11360	4066	4096	30	CAGCAAAGAAAATAGTTGGCATCATAAAGTA	56.43548387	9397	4119	4148	29	CCAGCAAAGCCAAAGCCTCATTATTATTCT	58.88666667	22	89	65	154	23
11361	4067	4097	30	AGCAAAGAAAATAGTTGGCATCATAAAGTAA	55.11290323	9398	4120	4149	29	CAGCAAAGCCAAAGCCTCATTATTATTCTT	57.52	22	76	78	154	23
11361	4067	4097	30	AGCAAAGAAAATAGTTGGCATCATAAAGTAA	55.11290323	9399	4121	4150	29	AGCAAAGCCAAAGCCTCATTATTATTCTTA	56.15333333	22	76	80	156	24
11360	4066	4096	30	CAGCAAAGAAAATAGTTGGCATCATAAAGTA	56.43548387	9395	4117	4146	29	TTCCAGCAAAGCCAAAGCCTCATTATTATT	57.52	22	89	69	158	21
11359	4065	4095	30	CCAGCAAAGAAAATAGTTGGCATCATAAAGT	57.75806452	9397	4119	4148	29	CCAGCAAAGCCAAAGCCTCATTATTATTCT	58.88666667	22	94	65	159	24
11360	4066	4096	30	CAGCAAAGAAAATAGTTGGCATCATAAAGTA	56.43548387	9394	4116	4145	29	TTTCCAGCAAAGCCAAAGCCTCATTATTAT	57.52	22	89	70	159	20
11361	4067	4097	30	AGCAAAGAAAATAGTTGGCATCATAAAGTAA	55.11290323	9391	4113	4142	29	GCATTTCCAGCAAAGCCAAAGCCTCATTAT	60.25333333	22	76	85	161	16
12642	26694	26724	30	TCATCTAACCAATCTTCTTCTTGCTCTTCTT	57.75806452	10695	26727	26756	29	GGTTGAAGAGCAGCAGAAGTGGCACCAAAT	62.98666667	22	102	65	167	3
11360	4066	4096	30	CAGCAAAGAAAATAGTTGGCATCATAAAGTA	56.43548387	9399	4121	4150	29	AGCAAAGCCAAAGCCTCATTATTATTCTTA	56.15333333	22	89	80	169	25
11359	4065	4095	30	CCAGCAAAGAAAATAGTTGGCATCATAAAGT	57.75806452	9398	4120	4149	29	CAGCAAAGCCAAAGCCTCATTATTATTCTT	57.52	22	94	78	172	25
11776	10220	10250	30	CTTCACCCTGTTGTCCATCAAAGTGTCCCTT	63.0483871	9821	10268	10297	29	CCACATTTTCTAAACTCTGAAGTCTTGTAA	56.15333333	22	99	99	198	18
11776	10220	10250	30	CTTCACCCTGTTGTCCATCAAAGTGTCCCTT	63.0483871	9819	10266	10295	29	AGCCACATTTTCTAAACTCTGAAGTCTTGT	57.52	22	99	106	205	16
12797	28253	28283	30	ATTGATGTTGACTTTCTCTTTTTGGAGTATT	55.11290323	10857	28300	28329	29	TAAGACCTTCGGAACCTTCTCCAACAACAC	61.62	22	185	20	205	17
12797	28253	28283	30	ATTGATGTTGACTTTCTCTTTTTGGAGTATT	55.11290323	10858	28301	28330	29	AAGACCTTCGGAACCTTCTCCAACAACACC	62.98666667	22	185	20	205	18
12797	28253	28283	30	ATTGATGTTGACTTTCTCTTTTTGGAGTATT	55.11290323	10859	28302	28331	29	AGACCTTCGGAACCTTCTCCAACAACACCT	62.98666667	22	185	21	206	19
12796	28252	28282	30	TATTGATGTTGACTTTCTCTTTTTGGAGTAT	55.11290323	10858	28301	28330	29	AAGACCTTCGGAACCTTCTCCAACAACACC	62.98666667	22	187	20	207	19
12536	25115	25145	30	AGCAAGTGAGATGGTTTCAATAAAATGTTCT	56.43548387	10591	25149	25178	29	GGTGTTTTAGAAGAAGAAGTAAGATAACCA	56.15333333	22	123	85	208	4
12797	28253	28283	30	ATTGATGTTGACTTTCTCTTTTTGGAGTATT	55.11290323	10862	28305	28334	29	CCTTCGGAACCTTCTCCAACAACACCTGTA	62.98666667	22	185	25	210	22
12797	28253	28283	30	ATTGATGTTGACTTTCTCTTTTTGGAGTATT	55.11290323	10865	28308	28337	29	TCGGAACCTTCTCCAACAACACCTGTATGG	62.98666667	22	185	28	213	25
11776	10220	10250	30	CTTCACCCTGTTGTCCATCAAAGTGTCCCTT	63.0483871	9818	10265	10294	29	AAGCCACATTTTCTAAACTCTGAAGTCTTG	57.52	22	99	115	214	15
11777	10221	10251	30	TTCACCCTGTTGTCCATCAAAGTGTCCCTTA	61.72580645	9818	10265	10294	29	AAGCCACATTTTCTAAACTCTGAAGTCTTG	57.52	22	99	115	214	14
12798	28254	28284	30	TTGATGTTGACTTTCTCTTTTTGGAGTATTT	55.11290323	10863	28306	28335	29	CTTCGGAACCTTCTCCAACAACACCTGTAT	61.62	22	189	25	214	22
12799	28255	28285	30	TGATGTTGACTTTCTCTTTTTGGAGTATTTC	56.43548387	10860	28303	28332	29	GACCTTCGGAACCTTCTCCAACAACACCTG	64.35333333	22	191	23	214	18
12537	25116	25146	30	GCAAGTGAGATGGTTTCAATAAAATGTTCTT	56.43548387	10591	25149	25178	29	GGTGTTTTAGAAGAAGAAGTAAGATAACCA	56.15333333	22	132	85	217	3
12798	28254	28284	30	TTGATGTTGACTTTCTCTTTTTGGAGTATTT	55.11290323	10866	28309	28338	29	CGGAACCTTCTCCAACAACACCTGTATGGT	62.98666667	22	189	28	217	25
12799	28255	28285	30	TGATGTTGACTTTCTCTTTTTGGAGTATTTC	56.43548387	10864	28307	28336	29	TTCGGAACCTTCTCCAACAACACCTGTATG	61.62	22	191	27	218	22
11777	10221	10251	30	TTCACCCTGTTGTCCATCAAAGTGTCCCTTA	61.72580645	9817	10264	10293	29	AAAGCCACATTTTCTAAACTCTGAAGTCTT	56.15333333	22	99	121	220	13
12537	25116	25146	30	GCAAGTGAGATGGTTTCAATAAAATGTTCTT	56.43548387	10590	25148	25177	29	AGGTGTTTTAGAAGAAGAAGTAAGATAACC	56.15333333	22	132	91	223	2
12537	25116	25146	30	GCAAGTGAGATGGTTTCAATAAAATGTTCTT	56.43548387	10589	25147	25176	29	CAGGTGTTTTAGAAGAAGAAGTAAGATAAC	56.15333333	22	132	94	226	1
12800	28256	28286	30	GATGTTGACTTTCTCTTTTTGGAGTATTTCA	56.43548387	10864	28307	28336	29	TTCGGAACCTTCTCCAACAACACCTGTATG	61.62	22	201	27	228	21
12800	28256	28286	30	GATGTTGACTTTCTCTTTTTGGAGTATTTCA	56.43548387	10865	28308	28337	29	TCGGAACCTTCTCCAACAACACCTGTATGG	62.98666667	22	201	28	229	22
12552	25150	25180	30	GTGTTTTAGAAGAAGAAGTAAGATAACCATT	55.11290323	10594	25189	25218	29	TAACAGCATCAGGTGAAGAAACAGAAACTG	58.88666667	22	92	163	255	9
11007	458	488	30	AGTTTGCTGTTTCTTCTGTCTCTGCGGTAAG	61.72580645	9006	490	519	29	CTTGAGTTTCATCAGCCTTCTTCTTTTTGT	57.52	22	177	83	260	2
11006	457	487	30	CAGTTTGCTGTTTCTTCTGTCTCTGCGGTAA	61.72580645	9005	489	518	29	GCTTGAGTTTCATCAGCCTTCTTCTTTTTG	58.88666667	22	184	82	266	2
11006	457	487	30	CAGTTTGCTGTTTCTTCTGTCTCTGCGGTAA	61.72580645	9006	490	519	29	CTTGAGTTTCATCAGCCTTCTTCTTTTTGT	57.52	22	184	83	267	3
11007	458	488	30	AGTTTGCTGTTTCTTCTGTCTCTGCGGTAAG	61.72580645	9007	491	520	29	TTGAGTTTCATCAGCCTTCTTCTTTTTGTC	57.52	22	177	92	269	3
11008	459	489	30	GTTTGCTGTTTCTTCTGTCTCTGCGGTAAGG	63.0483871	9008	492	521	29	TGAGTTTCATCAGCCTTCTTCTTTTTGTCC	58.88666667	22	175	95	270	3
11006	457	487	30	CAGTTTGCTGTTTCTTCTGTCTCTGCGGTAA	61.72580645	9007	491	520	29	TTGAGTTTCATCAGCCTTCTTCTTTTTGTC	57.52	22	184	92	276	4
11009	460	490	30	TTTGCTGTTTCTTCTGTCTCTGCGGTAAGGC	63.0483871	9010	494	523	29	AGTTTCATCAGCCTTCTTCTTTTTGTCCTT	57.52	22	155	124	279	4
11008	459	489	30	GTTTGCTGTTTCTTCTGTCTCTGCGGTAAGG	63.0483871	9009	493	522	29	GAGTTTCATCAGCCTTCTTCTTTTTGTCCT	58.88666667	22	175	109	284	4
11006	457	487	30	CAGTTTGCTGTTTCTTCTGTCTCTGCGGTAA	61.72580645	9010	494	523	29	AGTTTCATCAGCCTTCTTCTTTTTGTCCTT	57.52	22	184	124	308	7
11007	458	488	30	AGTTTGCTGTTTCTTCTGTCTCTGCGGTAAG	61.72580645	9015	499	528	29	CATCAGCCTTCTTCTTTTTGTCCTTTTTAG	57.52	22	177	288	465	11
11006	457	487	30	CAGTTTGCTGTTTCTTCTGTCTCTGCGGTAA	61.72580645	9015	499	528	29	CATCAGCCTTCTTCTTTTTGTCCTTTTTAG	57.52	22	184	288	472	12
11023	474	504	30	TGTCTCTGCGGTAAGGCTTGAGTTTCATCAG	63.0483871	9039	527	556	29	AGGCTCTGTTGGTGGGAATGTTTTGTATGC	61.62	22	17	5561	5578	23
12829	28424	28454	30	GGCAATAGTGCGACCACCCTTACGAAGAATG	64.37096774	12852	28469	28499	30	TTCATTATGGTATTCGGCAAGACTATGCTCA	59.08064516	22	3	0	3	15
12830	28425	28455	30	GCAATAGTGCGACCACCCTTACGAAGAATGG	64.37096774	12852	28469	28499	30	TTCATTATGGTATTCGGCAAGACTATGCTCA	59.08064516	22	3	0	3	14
12828	28423	28453	30	AGGCAATAGTGCGACCACCCTTACGAAGAAT	63.0483871	12854	28471	28501	30	CATTATGGTATTCGGCAAGACTATGCTCAGG	61.72580645	22	2	2	4	18
12828	28423	28453	30	AGGCAATAGTGCGACCACCCTTACGAAGAAT	63.0483871	12851	28468	28498	30	ATTCATTATGGTATTCGGCAAGACTATGCTC	59.08064516	22	2	3	5	15
12829	28424	28454	30	GGCAATAGTGCGACCACCCTTACGAAGAATG	64.37096774	12851	28468	28498	30	ATTCATTATGGTATTCGGCAAGACTATGCTC	59.08064516	22	3	3	6	14
12829	28424	28454	30	GGCAATAGTGCGACCACCCTTACGAAGAATG	64.37096774	12855	28472	28502	30	ATTATGGTATTCGGCAAGACTATGCTCAGGT	60.40322581	22	3	3	6	18
12830	28425	28455	30	GCAATAGTGCGACCACCCTTACGAAGAATGG	64.37096774	12855	28472	28502	30	ATTATGGTATTCGGCAAGACTATGCTCAGGT	60.40322581	22	3	3	6	17
12828	28423	28453	30	AGGCAATAGTGCGACCACCCTTACGAAGAAT	63.0483871	12859	28476	28506	30	TGGTATTCGGCAAGACTATGCTCAGGTCCTA	63.0483871	22	2	5	7	23
12828	28423	28453	30	AGGCAATAGTGCGACCACCCTTACGAAGAAT	63.0483871	12860	28477	28507	30	GGTATTCGGCAAGACTATGCTCAGGTCCTAC	64.37096774	22	2	5	7	24
12829	28424	28454	30	GGCAATAGTGCGACCACCCTTACGAAGAATG	64.37096774	12856	28473	28503	30	TTATGGTATTCGGCAAGACTATGCTCAGGTC	61.72580645	22	3	4	7	19
12829	28424	28454	30	GGCAATAGTGCGACCACCCTTACGAAGAATG	64.37096774	12858	28475	28505	30	ATGGTATTCGGCAAGACTATGCTCAGGTCCT	63.0483871	22	3	4	7	21
12830	28425	28455	30	GCAATAGTGCGACCACCCTTACGAAGAATGG	64.37096774	12856	28473	28503	30	TTATGGTATTCGGCAAGACTATGCTCAGGTC	61.72580645	22	3	4	7	18
12830	28425	28455	30	GCAATAGTGCGACCACCCTTACGAAGAATGG	64.37096774	12857	28474	28504	30	TATGGTATTCGGCAAGACTATGCTCAGGTCC	63.0483871	22	3	4	7	19
12830	28425	28455	30	GCAATAGTGCGACCACCCTTACGAAGAATGG	64.37096774	12858	28475	28505	30	ATGGTATTCGGCAAGACTATGCTCAGGTCCT	63.0483871	22	3	4	7	20
12828	28423	28453	30	AGGCAATAGTGCGACCACCCTTACGAAGAAT	63.0483871	12861	28478	28508	30	GTATTCGGCAAGACTATGCTCAGGTCCTACT	63.0483871	22	2	6	8	25
12829	28424	28454	30	GGCAATAGTGCGACCACCCTTACGAAGAATG	64.37096774	12859	28476	28506	30	TGGTATTCGGCAAGACTATGCTCAGGTCCTA	63.0483871	22	3	5	8	22
12829	28424	28454	30	GGCAATAGTGCGACCACCCTTACGAAGAATG	64.37096774	12860	28477	28507	30	GGTATTCGGCAAGACTATGCTCAGGTCCTAC	64.37096774	22	3	5	8	23
12830	28425	28455	30	GCAATAGTGCGACCACCCTTACGAAGAATGG	64.37096774	12859	28476	28506	30	TGGTATTCGGCAAGACTATGCTCAGGTCCTA	63.0483871	22	3	5	8	21
12830	28425	28455	30	GCAATAGTGCGACCACCCTTACGAAGAATGG	64.37096774	12860	28477	28507	30	GGTATTCGGCAAGACTATGCTCAGGTCCTAC	64.37096774	22	3	5	8	22
12829	28424	28454	30	GGCAATAGTGCGACCACCCTTACGAAGAATG	64.37096774	12861	28478	28508	30	GTATTCGGCAAGACTATGCTCAGGTCCTACT	63.0483871	22	3	6	9	24
12830	28425	28455	30	GCAATAGTGCGACCACCCTTACGAAGAATGG	64.37096774	12861	28478	28508	30	GTATTCGGCAAGACTATGCTCAGGTCCTACT	63.0483871	22	3	6	9	23
11258	2804	2834	30	AAACCTGAGTCACCTGCTACACGCTGCGAAG	65.69354839	11265	2846	2876	30	TAATAAGAAAGCGTTCGTGATGTAGCAACAG	59.08064516	22	10	0	10	12
11259	2805	2835	30	AACCTGAGTCACCTGCTACACGCTGCGAAGC	67.01612903	11265	2846	2876	30	TAATAAGAAAGCGTTCGTGATGTAGCAACAG	59.08064516	22	10	0	10	11
11258	2804	2834	30	AAACCTGAGTCACCTGCTACACGCTGCGAAG	65.69354839	11266	2847	2877	30	AATAAGAAAGCGTTCGTGATGTAGCAACAGT	59.08064516	22	10	1	11	13
11259	2805	2835	30	AACCTGAGTCACCTGCTACACGCTGCGAAGC	67.01612903	11266	2847	2877	30	AATAAGAAAGCGTTCGTGATGTAGCAACAGT	59.08064516	22	10	1	11	12
12829	28424	28454	30	GGCAATAGTGCGACCACCCTTACGAAGAATG	64.37096774	12862	28479	28509	30	TATTCGGCAAGACTATGCTCAGGTCCTACTT	61.72580645	22	3	8	11	25
12830	28425	28455	30	GCAATAGTGCGACCACCCTTACGAAGAATGG	64.37096774	12862	28479	28509	30	TATTCGGCAAGACTATGCTCAGGTCCTACTT	61.72580645	22	3	8	11	24
11258	2804	2834	30	AAACCTGAGTCACCTGCTACACGCTGCGAAG	65.69354839	11262	2843	2873	30	TTGTAATAAGAAAGCGTTCGTGATGTAGCAA	57.75806452	22	10	2	12	9
11258	2804	2834	30	AAACCTGAGTCACCTGCTACACGCTGCGAAG	65.69354839	11263	2844	2874	30	TGTAATAAGAAAGCGTTCGTGATGTAGCAAC	59.08064516	22	10	2	12	10
12830	28425	28455	30	GCAATAGTGCGACCACCCTTACGAAGAATGG	64.37096774	12863	28480	28510	30	ATTCGGCAAGACTATGCTCAGGTCCTACTTC	63.0483871	22	3	10	13	25
11257	2803	2833	30	AAAACCTGAGTCACCTGCTACACGCTGCGAA	64.37096774	11262	2843	2873	30	TTGTAATAAGAAAGCGTTCGTGATGTAGCAA	57.75806452	22	12	2	14	10
11258	2804	2834	30	AAACCTGAGTCACCTGCTACACGCTGCGAAG	65.69354839	11267	2848	2878	30	ATAAGAAAGCGTTCGTGATGTAGCAACAGTG	60.40322581	22	10	4	14	14
11258	2804	2834	30	AAACCTGAGTCACCTGCTACACGCTGCGAAG	65.69354839	11268	2849	2879	30	TAAGAAAGCGTTCGTGATGTAGCAACAGTGA	60.40322581	22	10	4	14	15
11259	2805	2835	30	AACCTGAGTCACCTGCTACACGCTGCGAAGC	67.01612903	11267	2848	2878	30	ATAAGAAAGCGTTCGTGATGTAGCAACAGTG	60.40322581	22	10	4	14	13
11259	2805	2835	30	AACCTGAGTCACCTGCTACACGCTGCGAAGC	67.01612903	11268	2849	2879	30	TAAGAAAGCGTTCGTGATGTAGCAACAGTGA	60.40322581	22	10	4	14	14
11257	2803	2833	30	AAAACCTGAGTCACCTGCTACACGCTGCGAA	64.37096774	11268	2849	2879	30	TAAGAAAGCGTTCGTGATGTAGCAACAGTGA	60.40322581	22	12	4	16	16
11258	2804	2834	30	AAACCTGAGTCACCTGCTACACGCTGCGAAG	65.69354839	11269	2850	2880	30	AAGAAAGCGTTCGTGATGTAGCAACAGTGAT	60.40322581	22	10	6	16	16
11255	2801	2831	30	GCAAAACCTGAGTCACCTGCTACACGCTGCG	67.01612903	11264	2845	2875	30	GTAATAAGAAAGCGTTCGTGATGTAGCAACA	59.08064516	22	16	1	17	14
11255	2801	2831	30	GCAAAACCTGAGTCACCTGCTACACGCTGCG	67.01612903	11266	2847	2877	30	AATAAGAAAGCGTTCGTGATGTAGCAACAGT	59.08064516	22	16	1	17	16
11258	2804	2834	30	AAACCTGAGTCACCTGCTACACGCTGCGAAG	65.69354839	11270	2851	2881	30	AGAAAGCGTTCGTGATGTAGCAACAGTGATT	60.40322581	22	10	7	17	17
11259	2805	2835	30	AACCTGAGTCACCTGCTACACGCTGCGAAGC	67.01612903	11270	2851	2881	30	AGAAAGCGTTCGTGATGTAGCAACAGTGATT	60.40322581	22	10	7	17	16
11255	2801	2831	30	GCAAAACCTGAGTCACCTGCTACACGCTGCG	67.01612903	11263	2844	2874	30	TGTAATAAGAAAGCGTTCGTGATGTAGCAAC	59.08064516	22	16	2	18	13
11256	2802	2832	30	CAAAACCTGAGTCACCTGCTACACGCTGCGA	65.69354839	11262	2843	2873	30	TTGTAATAAGAAAGCGTTCGTGATGTAGCAA	57.75806452	22	16	2	18	11
11256	2802	2832	30	CAAAACCTGAGTCACCTGCTACACGCTGCGA	65.69354839	11263	2844	2874	30	TGTAATAAGAAAGCGTTCGTGATGTAGCAAC	59.08064516	22	16	2	18	12
11259	2805	2835	30	AACCTGAGTCACCTGCTACACGCTGCGAAGC	67.01612903	11271	2852	2882	30	GAAAGCGTTCGTGATGTAGCAACAGTGATTT	60.40322581	22	10	8	18	17
11257	2803	2833	30	AAAACCTGAGTCACCTGCTACACGCTGCGAA	64.37096774	11261	2842	2872	30	TTTGTAATAAGAAAGCGTTCGTGATGTAGCA	57.75806452	22	12	7	19	9
11256	2802	2832	30	CAAAACCTGAGTCACCTGCTACACGCTGCGA	65.69354839	11267	2848	2878	30	ATAAGAAAGCGTTCGTGATGTAGCAACAGTG	60.40322581	22	16	4	20	16
12829	28424	28454	30	GGCAATAGTGCGACCACCCTTACGAAGAATG	64.37096774	12848	28465	28495	30	CAGATTCATTATGGTATTCGGCAAGACTATG	59.08064516	22	3	17	20	11
11258	2804	2834	30	AAACCTGAGTCACCTGCTACACGCTGCGAAG	65.69354839	11272	2853	2883	30	AAAGCGTTCGTGATGTAGCAACAGTGATTTC	60.40322581	22	10	11	21	19
12828	28423	28453	30	AGGCAATAGTGCGACCACCCTTACGAAGAAT	63.0483871	12847	28464	28494	30	CCAGATTCATTATGGTATTCGGCAAGACTAT	59.08064516	22	2	19	21	11
12828	28423	28453	30	AGGCAATAGTGCGACCACCCTTACGAAGAAT	63.0483871	12846	28463	28493	30	GCCAGATTCATTATGGTATTCGGCAAGACTA	60.40322581	22	2	20	22	10
11256	2802	2832	30	CAAAACCTGAGTCACCTGCTACACGCTGCGA	65.69354839	11261	2842	2872	30	TTTGTAATAAGAAAGCGTTCGTGATGTAGCA	57.75806452	22	16	7	23	10
12828	28423	28453	30	AGGCAATAGTGCGACCACCCTTACGAAGAAT	63.0483871	12845	28462	28492	30	AGCCAGATTCATTATGGTATTCGGCAAGACT	60.40322581	22	2	22	24	9
11258	2804	2834	30	AAACCTGAGTCACCTGCTACACGCTGCGAAG	65.69354839	11260	2841	2871	30	ATTTGTAATAAGAAAGCGTTCGTGATGTAGC	57.75806452	22	10	15	25	7
11259	2805	2835	30	AACCTGAGTCACCTGCTACACGCTGCGAAGC	67.01612903	11260	2841	2871	30	ATTTGTAATAAGAAAGCGTTCGTGATGTAGC	57.75806452	22	10	15	25	6
11259	2805	2835	30	AACCTGAGTCACCTGCTACACGCTGCGAAGC	67.01612903	11273	2854	2884	30	AAGCGTTCGTGATGTAGCAACAGTGATTTCT	60.40322581	22	10	17	27	19
12828	28423	28453	30	AGGCAATAGTGCGACCACCCTTACGAAGAAT	63.0483871	12843	28460	28490	30	CAAGCCAGATTCATTATGGTATTCGGCAAGA	60.40322581	22	2	25	27	7
11268	2849	2879	30	TAAGAAAGCGTTCGTGATGTAGCAACAGTGA	60.40322581	11301	2883	2913	30	CTTTAGGCAGGTCCTTGATGTCACAGCGTCC	65.69354839	22	4	24	28	4
12828	28423	28453	30	AGGCAATAGTGCGACCACCCTTACGAAGAAT	63.0483871	12841	28458	28488	30	TTCAAGCCAGATTCATTATGGTATTCGGCAA	59.08064516	22	2	26	28	5
12223	19518	19548	30	GTCTGTCCTGGTTGAATGCGAACAAACTTAT	60.40322581	12226	19550	19580	30	CTTAGGTGTCTTAGGATTGGCTGTATCAACC	61.72580645	22	7	22	29	2
11258	2804	2834	30	AAACCTGAGTCACCTGCTACACGCTGCGAAG	65.69354839	11274	2855	2885	30	AGCGTTCGTGATGTAGCAACAGTGATTTCTT	60.40322581	22	10	20	30	21
11264	2845	2875	30	GTAATAAGAAAGCGTTCGTGATGTAGCAACA	59.08064516	11296	2878	2908	30	GATTTCTTTAGGCAGGTCCTTGATGTCACAG	61.72580645	22	1	29	30	3
11266	2847	2877	30	AATAAGAAAGCGTTCGTGATGTAGCAACAGT	59.08064516	11296	2878	2908	30	GATTTCTTTAGGCAGGTCCTTGATGTCACAG	61.72580645	22	1	29	30	1
11255	2801	2831	30	GCAAAACCTGAGTCACCTGCTACACGCTGCG	67.01612903	11260	2841	2871	30	ATTTGTAATAAGAAAGCGTTCGTGATGTAGC	57.75806452	22	16	15	31	10
11256	2802	2832	30	CAAAACCTGAGTCACCTGCTACACGCTGCGA	65.69354839	11260	2841	2871	30	ATTTGTAATAAGAAAGCGTTCGTGATGTAGC	57.75806452	22	16	15	31	9
11300	2882	2912	30	TCTTTAGGCAGGTCCTTGATGTCACAGCGTC	64.37096774	11309	2920	2950	30	GTGTCCAGCAATACGAAGATGTCCACGAAGG	64.37096774	22	29	2	31	8
11264	2845	2875	30	GTAATAAGAAAGCGTTCGTGATGTAGCAACA	59.08064516	11297	2879	2909	30	ATTTCTTTAGGCAGGTCCTTGATGTCACAGC	61.72580645	22	1	31	32	4
12222	19517	19547	30	AGTCTGTCCTGGTTGAATGCGAACAAACTTA	60.40322581	12224	19548	19578	30	TACTTAGGTGTCTTAGGATTGGCTGTATCAA	59.08064516	22	10	22	32	1
12828	28423	28453	30	AGGCAATAGTGCGACCACCCTTACGAAGAAT	63.0483871	12840	28457	28487	30	TTTCAAGCCAGATTCATTATGGTATTCGGCA	59.08064516	22	2	30	32	4
12832	28438	28468	30	CACCCTTACGAAGAATGGTTTTCAAGCCAGA	61.72580645	12855	28472	28502	30	ATTATGGTATTCGGCAAGACTATGCTCAGGT	60.40322581	22	29	3	32	4
11263	2844	2874	30	TGTAATAAGAAAGCGTTCGTGATGTAGCAAC	59.08064516	11297	2879	2909	30	ATTTCTTTAGGCAGGTCCTTGATGTCACAGC	61.72580645	22	2	31	33	5
11296	2878	2908	30	GATTTCTTTAGGCAGGTCCTTGATGTCACAG	61.72580645	11310	2921	2951	30	TGTCCAGCAATACGAAGATGTCCACGAAGGA	63.0483871	22	29	4	33	13
11300	2882	2912	30	TCTTTAGGCAGGTCCTTGATGTCACAGCGTC	64.37096774	11311	2922	2952	30	GTCCAGCAATACGAAGATGTCCACGAAGGAT	63.0483871	22	29	4	33	10
12829	28424	28454	30	GGCAATAGTGCGACCACCCTTACGAAGAATG	64.37096774	12840	28457	28487	30	TTTCAAGCCAGATTCATTATGGTATTCGGCA	59.08064516	22	3	30	33	3
12830	28425	28455	30	GCAATAGTGCGACCACCCTTACGAAGAATGG	64.37096774	12840	28457	28487	30	TTTCAAGCCAGATTCATTATGGTATTCGGCA	59.08064516	22	3	30	33	2
12831	28437	28467	30	CCACCCTTACGAAGAATGGTTTTCAAGCCAG	63.0483871	12857	28474	28504	30	TATGGTATTCGGCAAGACTATGCTCAGGTCC	63.0483871	22	29	4	33	7
11297	2879	2909	30	ATTTCTTTAGGCAGGTCCTTGATGTCACAGC	61.72580645	11307	2918	2948	30	TGGTGTCCAGCAATACGAAGATGTCCACGAA	63.0483871	22	31	3	34	9
12221	19515	19545	30	AAAGTCTGTCCTGGTTGAATGCGAACAAACT	60.40322581	12226	19550	19580	30	CTTAGGTGTCTTAGGATTGGCTGTATCAACC	61.72580645	22	12	22	34	5
11267	2848	2878	30	ATAAGAAAGCGTTCGTGATGTAGCAACAGTG	60.40322581	11297	2879	2909	30	ATTTCTTTAGGCAGGTCCTTGATGTCACAGC	61.72580645	22	4	31	35	1
11268	2849	2879	30	TAAGAAAGCGTTCGTGATGTAGCAACAGTGA	60.40322581	11298	2880	2910	30	TTTCTTTAGGCAGGTCCTTGATGTCACAGCG	63.0483871	22	4	31	35	1
11297	2879	2909	30	ATTTCTTTAGGCAGGTCCTTGATGTCACAGC	61.72580645	11310	2921	2951	30	TGTCCAGCAATACGAAGATGTCCACGAAGGA	63.0483871	22	31	4	35	12
11297	2879	2909	30	ATTTCTTTAGGCAGGTCCTTGATGTCACAGC	61.72580645	11311	2922	2952	30	GTCCAGCAATACGAAGATGTCCACGAAGGAT	63.0483871	22	31	4	35	13
11269	2850	2880	30	AAGAAAGCGTTCGTGATGTAGCAACAGTGAT	60.40322581	11299	2881	2911	30	TTCTTTAGGCAGGTCCTTGATGTCACAGCGT	63.0483871	22	6	30	36	1
11296	2878	2908	30	GATTTCTTTAGGCAGGTCCTTGATGTCACAG	61.72580645	11304	2915	2945	30	AGATGGTGTCCAGCAATACGAAGATGTCCAC	63.0483871	22	29	7	36	7
12752	27736	27766	30	ACTTCTCTTCAAGCCAATCAAGGACGGGTTT	61.72580645	12759	27788	27818	30	AAAGATGTTAGTTAGCCACTGCGAAGTCAAC	60.40322581	22	36	1	37	22
12753	27737	27767	30	CTTCTCTTCAAGCCAATCAAGGACGGGTTTG	63.0483871	12759	27788	27818	30	AAAGATGTTAGTTAGCCACTGCGAAGTCAAC	60.40322581	22	36	1	37	21
11261	2842	2872	30	TTTGTAATAAGAAAGCGTTCGTGATGTAGCA	57.75806452	11298	2880	2910	30	TTTCTTTAGGCAGGTCCTTGATGTCACAGCG	63.0483871	22	7	31	38	8
11265	2846	2876	30	TAATAAGAAAGCGTTCGTGATGTAGCAACAG	59.08064516	11295	2877	2907	30	TGATTTCTTTAGGCAGGTCCTTGATGTCACA	60.40322581	22	0	38	38	1
12001	15753	15783	30	ATAAGAATCTACAACAGGAACTCCACTACCT	59.08064516	12011	15798	15828	30	GAAATCACCGAAATCATACCAGTTACCATTG	59.08064516	22	20	18	38	15
12752	27736	27766	30	ACTTCTCTTCAAGCCAATCAAGGACGGGTTT	61.72580645	12758	27787	27817	30	CAAAGATGTTAGTTAGCCACTGCGAAGTCAA	60.40322581	22	36	2	38	21
12753	27737	27767	30	CTTCTCTTCAAGCCAATCAAGGACGGGTTTG	63.0483871	12758	27787	27817	30	CAAAGATGTTAGTTAGCCACTGCGAAGTCAA	60.40322581	22	36	2	38	20
12811	28308	28338	30	TCGGAACCTTCTCCAACAACACCTGTATGGT	63.0483871	12812	28362	28392	30	CGTGGAACCCAATAGGCACACTTGTTATGGC	64.37096774	22	28	10	38	24
12832	28438	28468	30	CACCCTTACGAAGAATGGTTTTCAAGCCAGA	61.72580645	12863	28480	28510	30	ATTCGGCAAGACTATGCTCAGGTCCTACTTC	63.0483871	22	29	10	39	12
11295	2877	2907	30	TGATTTCTTTAGGCAGGTCCTTGATGTCACA	60.40322581	11309	2920	2950	30	GTGTCCAGCAATACGAAGATGTCCACGAAGG	64.37096774	22	38	2	40	13
11294	2875	2905	30	AGTGATTTCTTTAGGCAGGTCCTTGATGTCA	60.40322581	11306	2917	2947	30	ATGGTGTCCAGCAATACGAAGATGTCCACGA	63.0483871	22	37	4	41	12
11999	15751	15781	30	TAATAAGAATCTACAACAGGAACTCCACTAC	57.75806452	12013	15800	15830	30	AATCACCGAAATCATACCAGTTACCATTGAG	59.08064516	22	26	15	41	19
12580	25704	25734	30	ATTTCAGTAGTGCCACCAGCCTTTTTAGTAG	60.40322581	12587	25753	25783	30	AAACACCCTCTTGAACAACATCACCCACTAT	60.40322581	22	28	13	41	19
12000	15752	15782	30	AATAAGAATCTACAACAGGAACTCCACTACC	59.08064516	12014	15801	15831	30	ATCACCGAAATCATACCAGTTACCATTGAGA	59.08064516	22	24	18	42	19
12752	27736	27766	30	ACTTCTCTTCAAGCCAATCAAGGACGGGTTT	61.72580645	12755	27784	27814	30	TGCCAAAGATGTTAGTTAGCCACTGCGAAGT	61.72580645	22	36	6	42	18
12753	27737	27767	30	CTTCTCTTCAAGCCAATCAAGGACGGGTTTG	63.0483871	12755	27784	27814	30	TGCCAAAGATGTTAGTTAGCCACTGCGAAGT	61.72580645	22	36	6	42	17
12828	28423	28453	30	AGGCAATAGTGCGACCACCCTTACGAAGAAT	63.0483871	12839	28456	28486	30	TTTTCAAGCCAGATTCATTATGGTATTCGGC	59.08064516	22	2	40	42	3
12577	25701	25731	30	AGCATTTCAGTAGTGCCACCAGCCTTTTTAG	61.72580645	12587	25753	25783	30	AAACACCCTCTTGAACAACATCACCCACTAT	60.40322581	22	30	13	43	22
12687	26904	26934	30	CCAGACTCATCAAATAAGTAGTATGTAGCCA	59.08064516	12700	26944	26974	30	CATCTAAATCAATGCCCAGTGGTGTAAGTAA	59.08064516	22	32	11	43	10
12751	27735	27765	30	AACTTCTCTTCAAGCCAATCAAGGACGGGTT	61.72580645	12755	27784	27814	30	TGCCAAAGATGTTAGTTAGCCACTGCGAAGT	61.72580645	22	37	6	43	19
12752	27736	27766	30	ACTTCTCTTCAAGCCAATCAAGGACGGGTTT	61.72580645	12754	27783	27813	30	GTGCCAAAGATGTTAGTTAGCCACTGCGAAG	63.0483871	22	36	7	43	17
12829	28424	28454	30	GGCAATAGTGCGACCACCCTTACGAAGAATG	64.37096774	12839	28456	28486	30	TTTTCAAGCCAGATTCATTATGGTATTCGGC	59.08064516	22	3	40	43	2
12830	28425	28455	30	GCAATAGTGCGACCACCCTTACGAAGAATGG	64.37096774	12839	28456	28486	30	TTTTCAAGCCAGATTCATTATGGTATTCGGC	59.08064516	22	3	40	43	1
12749	27733	27763	30	TAAACTTCTCTTCAAGCCAATCAAGGACGGG	61.72580645	12758	27787	27817	30	CAAAGATGTTAGTTAGCCACTGCGAAGTCAA	60.40322581	22	42	2	44	24
11295	2877	2907	30	TGATTTCTTTAGGCAGGTCCTTGATGTCACA	60.40322581	11304	2915	2945	30	AGATGGTGTCCAGCAATACGAAGATGTCCAC	63.0483871	22	38	7	45	8
12218	19512	19542	30	GAAAAAGTCTGTCCTGGTTGAATGCGAACAA	60.40322581	12225	19549	19579	30	ACTTAGGTGTCTTAGGATTGGCTGTATCAAC	60.40322581	22	22	23	45	7
11260	2841	2871	30	ATTTGTAATAAGAAAGCGTTCGTGATGTAGC	57.75806452	11298	2880	2910	30	TTTCTTTAGGCAGGTCCTTGATGTCACAGCG	63.0483871	22	15	31	46	9
11293	2874	2904	30	CAGTGATTTCTTTAGGCAGGTCCTTGATGTC	61.72580645	11311	2922	2952	30	GTCCAGCAATACGAAGATGTCCACGAAGGAT	63.0483871	22	42	4	46	18
12097	18180	18210	30	AACTCCTGTGTAGAAACTAAGTAATCATAAA	55.11290323	12130	18218	18248	30	AGTCAGTCTAAAGTAGCGGTTGAGTAAACAA	59.08064516	22	43	3	46	8
11129	1199	1229	30	ATCTTTTGGTGTATTCAAGGCTCCCTCAGTT	60.40322581	11139	1246	1276	30	CGTCTTTGTTAGCACCATAGGGAAGTCCAGC	64.37096774	22	25	22	47	17
11293	2874	2904	30	CAGTGATTTCTTTAGGCAGGTCCTTGATGTC	61.72580645	11305	2916	2946	30	GATGGTGTCCAGCAATACGAAGATGTCCACG	64.37096774	22	42	5	47	12
11884	13427	13457	30	AACTAATGGGTGGTTTATGTGATTTACAATA	55.11290323	11886	13464	13494	30	CATACCTCCTAAGTAAAGTTGAGTCACATCT	59.08064516	22	30	17	47	7
11998	15750	15780	30	ATAATAAGAATCTACAACAGGAACTCCACTA	56.43548387	12013	15800	15830	30	AATCACCGAAATCATACCAGTTACCATTGAG	59.08064516	22	32	15	47	20
11999	15751	15781	30	TAATAAGAATCTACAACAGGAACTCCACTAC	57.75806452	12015	15802	15832	30	TCACCGAAATCATACCAGTTACCATTGAGAT	59.08064516	22	26	21	47	21
12095	18178	18208	30	TAAACTCCTGTGTAGAAACTAAGTAATCATA	55.11290323	12131	18219	18249	30	GTCAGTCTAAAGTAGCGGTTGAGTAAACAAA	59.08064516	22	46	1	47	11
11279	2860	2890	30	TCGTGATGTAGCAACAGTGATTTCTTTAGGC	60.40322581	11303	2914	2944	30	TAGATGGTGTCCAGCAATACGAAGATGTCCA	61.72580645	22	41	7	48	24
11279	2860	2890	30	TCGTGATGTAGCAACAGTGATTTCTTTAGGC	60.40322581	11304	2915	2945	30	AGATGGTGTCCAGCAATACGAAGATGTCCAC	63.0483871	22	41	7	48	25
12096	18179	18209	30	AAACTCCTGTGTAGAAACTAAGTAATCATAA	55.11290323	12130	18218	18248	30	AGTCAGTCTAAAGTAGCGGTTGAGTAAACAA	59.08064516	22	45	3	48	9
12097	18180	18210	30	AACTCCTGTGTAGAAACTAAGTAATCATAAA	55.11290323	12127	18215	18245	30	AAGAGTCAGTCTAAAGTAGCGGTTGAGTAAA	59.08064516	22	43	5	48	5
12749	27733	27763	30	TAAACTTCTCTTCAAGCCAATCAAGGACGGG	61.72580645	12756	27785	27815	30	GCCAAAGATGTTAGTTAGCCACTGCGAAGTC	63.0483871	22	42	6	48	22
12828	28423	28453	30	AGGCAATAGTGCGACCACCCTTACGAAGAAT	63.0483871	12838	28455	28485	30	GTTTTCAAGCCAGATTCATTATGGTATTCGG	59.08064516	22	2	46	48	2
12833	28439	28469	30	ACCCTTACGAAGAATGGTTTTCAAGCCAGAT	60.40322581	12864	28481	28511	30	TTCGGCAAGACTATGCTCAGGTCCTACTTCT	63.0483871	22	32	16	48	12
11280	2861	2891	30	CGTGATGTAGCAACAGTGATTTCTTTAGGCA	60.40322581	11305	2916	2946	30	GATGGTGTCCAGCAATACGAAGATGTCCACG	64.37096774	22	44	5	49	25
11293	2874	2904	30	CAGTGATTTCTTTAGGCAGGTCCTTGATGTC	61.72580645	11303	2914	2944	30	TAGATGGTGTCCAGCAATACGAAGATGTCCA	61.72580645	22	42	7	49	10
12094	18177	18207	30	CTAAACTCCTGTGTAGAAACTAAGTAATCAT	56.43548387	12131	18219	18249	30	GTCAGTCTAAAGTAGCGGTTGAGTAAACAAA	59.08064516	22	48	1	49	12
12095	18178	18208	30	TAAACTCCTGTGTAGAAACTAAGTAATCATA	55.11290323	12129	18217	18247	30	GAGTCAGTCTAAAGTAGCGGTTGAGTAAACA	60.40322581	22	46	3	49	9
12679	26896	26926	30	TAAACTCACCAGACTCATCAAATAAGTAGTA	56.43548387	12701	26945	26975	30	ATCTAAATCAATGCCCAGTGGTGTAAGTAAT	57.75806452	22	39	10	49	19
12829	28424	28454	30	GGCAATAGTGCGACCACCCTTACGAAGAATG	64.37096774	12838	28455	28485	30	GTTTTCAAGCCAGATTCATTATGGTATTCGG	59.08064516	22	3	46	49	1
12096	18179	18209	30	AAACTCCTGTGTAGAAACTAAGTAATCATAA	55.11290323	12127	18215	18245	30	AAGAGTCAGTCTAAAGTAGCGGTTGAGTAAA	59.08064516	22	45	5	50	6
12828	28423	28453	30	AGGCAATAGTGCGACCACCCTTACGAAGAAT	63.0483871	12837	28454	28484	30	GGTTTTCAAGCCAGATTCATTATGGTATTCG	59.08064516	22	2	48	50	1
12094	18177	18207	30	CTAAACTCCTGTGTAGAAACTAAGTAATCAT	56.43548387	12128	18216	18246	30	AGAGTCAGTCTAAAGTAGCGGTTGAGTAAAC	60.40322581	22	48	3	51	9
12094	18177	18207	30	CTAAACTCCTGTGTAGAAACTAAGTAATCAT	56.43548387	12130	18218	18248	30	AGTCAGTCTAAAGTAGCGGTTGAGTAAACAA	59.08064516	22	48	3	51	11
12096	18179	18209	30	AAACTCCTGTGTAGAAACTAAGTAATCATAA	55.11290323	12132	18220	18250	30	TCAGTCTAAAGTAGCGGTTGAGTAAACAAAA	57.75806452	22	45	6	51	11
12679	26896	26926	30	TAAACTCACCAGACTCATCAAATAAGTAGTA	56.43548387	12699	26943	26973	30	TCATCTAAATCAATGCCCAGTGGTGTAAGTA	59.08064516	22	39	12	51	17
11417	4214	4244	30	CAGCAGCAACGAGCAAAAGGTGTGAGTAAAC	63.0483871	11423	4269	4299	30	GCAAACAAAGTGAACACCCTTGGAGAGTGCT	63.0483871	22	18	34	52	25
12095	18178	18208	30	TAAACTCCTGTGTAGAAACTAAGTAATCATA	55.11290323	12132	18220	18250	30	TCAGTCTAAAGTAGCGGTTGAGTAAACAAAA	57.75806452	22	46	6	52	12
12097	18180	18210	30	AACTCCTGTGTAGAAACTAAGTAATCATAAA	55.11290323	12133	18221	18251	30	CAGTCTAAAGTAGCGGTTGAGTAAACAAAAG	59.08064516	22	43	9	52	11
11997	15749	15779	30	AATAATAAGAATCTACAACAGGAACTCCACT	56.43548387	12012	15799	15829	30	AAATCACCGAAATCATACCAGTTACCATTGA	57.75806452	22	37	17	54	20
12094	18177	18207	30	CTAAACTCCTGTGTAGAAACTAAGTAATCAT	56.43548387	12132	18220	18250	30	TCAGTCTAAAGTAGCGGTTGAGTAAACAAAA	57.75806452	22	48	6	54	13
12100	18188	18218	30	TGTAGAAACTAAGTAATCATAAACACCAAGA	55.11290323	12135	18223	18253	30	GTCTAAAGTAGCGGTTGAGTAAACAAAAGAG	59.08064516	22	38	16	54	5
11661	8170	8200	30	AAGGTAAGAACAAGTCCTGAGTTGAATGTAA	57.75806452	11665	8212	8242	30	TGAAAACTTTGTCAGGGTAATAAACACCACG	59.08064516	22	29	26	55	12
11284	2865	2895	30	ATGTAGCAACAGTGATTTCTTTAGGCAGGTC	60.40322581	11308	2919	2949	30	GGTGTCCAGCAATACGAAGATGTCCACGAAG	64.37096774	22	54	2	56	24
11284	2865	2895	30	ATGTAGCAACAGTGATTTCTTTAGGCAGGTC	60.40322581	11309	2920	2950	30	GTGTCCAGCAATACGAAGATGTCCACGAAGG	64.37096774	22	54	2	56	25
11996	15748	15778	30	GAATAATAAGAATCTACAACAGGAACTCCAC	57.75806452	12012	15799	15829	30	AAATCACCGAAATCATACCAGTTACCATTGA	57.75806452	22	39	17	56	21
12097	18180	18210	30	AACTCCTGTGTAGAAACTAAGTAATCATAAA	55.11290323	12134	18222	18252	30	AGTCTAAAGTAGCGGTTGAGTAAACAAAAGA	57.75806452	22	43	13	56	12
11260	2841	2871	30	ATTTGTAATAAGAAAGCGTTCGTGATGTAGC	57.75806452	11292	2873	2903	30	ACAGTGATTTCTTTAGGCAGGTCCTTGATGT	60.40322581	22	15	42	57	2
12095	18178	18208	30	TAAACTCCTGTGTAGAAACTAAGTAATCATA	55.11290323	12126	18214	18244	30	CAAGAGTCAGTCTAAAGTAGCGGTTGAGTAA	60.40322581	22	46	11	57	6
12834	28440	28470	30	CCCTTACGAAGAATGGTTTTCAAGCCAGATT	60.40322581	12864	28481	28511	30	TTCGGCAAGACTATGCTCAGGTCCTACTTCT	63.0483871	22	41	16	57	11
11783	10227	10257	30	CTGTTGTCCATCAAAGTGTCCCTTATTTACA	59.08064516	11794	10276	10306	30	TCTAAACTCTGAAGTCTTGTAAAAGTGTTCC	57.75806452	22	21	37	58	19
12099	18182	18212	30	CTCCTGTGTAGAAACTAAGTAATCATAAACA	56.43548387	12126	18214	18244	30	CAAGAGTCAGTCTAAAGTAGCGGTTGAGTAA	60.40322581	22	47	11	58	2
12744	27699	27729	30	TCCCAACCGTCTCTAAGAAACTCTACACCTT	61.72580645	12752	27736	27766	30	ACTTCTCTTCAAGCCAATCAAGGACGGGTTT	61.72580645	22	22	36	58	7
12834	28440	28470	30	CCCTTACGAAGAATGGTTTTCAAGCCAGATT	60.40322581	12865	28482	28512	30	TCGGCAAGACTATGCTCAGGTCCTACTTCTG	64.37096774	22	41	17	58	12
11284	2865	2895	30	ATGTAGCAACAGTGATTTCTTTAGGCAGGTC	60.40322581	11305	2916	2946	30	GATGGTGTCCAGCAATACGAAGATGTCCACG	64.37096774	22	54	5	59	21
11563	6574	6604	30	ATGGTGTAATGTCAAGAATCTCAAGTGTCTG	59.08064516	11571	6617	6647	30	AGCATCAGTAGTGTCAGCAATGTCTCTGCCA	63.0483871	22	29	30	59	13
11783	10227	10257	30	CTGTTGTCCATCAAAGTGTCCCTTATTTACA	59.08064516	11793	10275	10305	30	TTCTAAACTCTGAAGTCTTGTAAAAGTGTTC	56.43548387	22	21	38	59	18
11995	15747	15777	30	TGAATAATAAGAATCTACAACAGGAACTCCA	56.43548387	12011	15798	15828	30	GAAATCACCGAAATCATACCAGTTACCATTG	59.08064516	22	41	18	59	21
11995	15747	15777	30	TGAATAATAAGAATCTACAACAGGAACTCCA	56.43548387	12014	15801	15831	30	ATCACCGAAATCATACCAGTTACCATTGAGA	59.08064516	22	41	18	59	24
12096	18179	18209	30	AAACTCCTGTGTAGAAACTAAGTAATCATAA	55.11290323	12124	18212	18242	30	ACCAAGAGTCAGTCTAAAGTAGCGGTTGAGT	61.72580645	22	45	14	59	3
12097	18180	18210	30	AACTCCTGTGTAGAAACTAAGTAATCATAAA	55.11290323	12135	18223	18253	30	GTCTAAAGTAGCGGTTGAGTAAACAAAAGAG	59.08064516	22	43	16	59	13
12098	18181	18211	30	ACTCCTGTGTAGAAACTAAGTAATCATAAAC	56.43548387	12125	18213	18243	30	CCAAGAGTCAGTCTAAAGTAGCGGTTGAGTA	61.72580645	22	45	14	59	2
12623	26646	26676	30	TGATTGTCCTCACTGCCGTCTTGTTGACCAA	63.0483871	12631	26683	26713	30	GTTGACTATCATCATCTAACCAATCTTCTTC	57.75806452	22	37	22	59	7
12745	27700	27730	30	CCCAACCGTCTCTAAGAAACTCTACACCTTC	63.0483871	12752	27736	27766	30	ACTTCTCTTCAAGCCAATCAAGGACGGGTTT	61.72580645	22	23	36	59	6
11282	2863	2893	30	TGATGTAGCAACAGTGATTTCTTTAGGCAGG	60.40322581	11307	2918	2948	30	TGGTGTCCAGCAATACGAAGATGTCCACGAA	63.0483871	22	57	3	60	25
11290	2871	2901	30	CAACAGTGATTTCTTTAGGCAGGTCCTTGAT	60.40322581	11310	2921	2951	30	TGTCCAGCAATACGAAGATGTCCACGAAGGA	63.0483871	22	56	4	60	20
11782	10226	10256	30	CCTGTTGTCCATCAAAGTGTCCCTTATTTAC	60.40322581	11795	10277	10307	30	CTAAACTCTGAAGTCTTGTAAAAGTGTTCCA	57.75806452	22	20	40	60	21
12095	18178	18208	30	TAAACTCCTGTGTAGAAACTAAGTAATCATA	55.11290323	12125	18213	18243	30	CCAAGAGTCAGTCTAAAGTAGCGGTTGAGTA	61.72580645	22	46	14	60	5
12623	26646	26676	30	TGATTGTCCTCACTGCCGTCTTGTTGACCAA	63.0483871	12634	26686	26716	30	GACTATCATCATCTAACCAATCTTCTTCTTG	57.75806452	22	37	23	60	10
12746	27701	27731	30	CCAACCGTCTCTAAGAAACTCTACACCTTCC	63.0483871	12752	27736	27766	30	ACTTCTCTTCAAGCCAATCAAGGACGGGTTT	61.72580645	22	24	36	60	5
12746	27701	27731	30	CCAACCGTCTCTAAGAAACTCTACACCTTCC	63.0483871	12753	27737	27767	30	CTTCTCTTCAAGCCAATCAAGGACGGGTTTG	63.0483871	22	24	36	60	6
11281	2862	2892	30	GTGATGTAGCAACAGTGATTTCTTTAGGCAG	60.40322581	11306	2917	2947	30	ATGGTGTCCAGCAATACGAAGATGTCCACGA	63.0483871	22	57	4	61	25
11566	6577	6607	30	GTGTAATGTCAAGAATCTCAAGTGTCTGTGG	60.40322581	11569	6615	6645	30	ACAGCATCAGTAGTGTCAGCAATGTCTCTGC	63.0483871	22	33	28	61	8
12746	27701	27731	30	CCAACCGTCTCTAAGAAACTCTACACCTTCC	63.0483871	12751	27735	27765	30	AACTTCTCTTCAAGCCAATCAAGGACGGGTT	61.72580645	22	24	37	61	4
12747	27702	27732	30	CAACCGTCTCTAAGAAACTCTACACCTTCCT	61.72580645	12752	27736	27766	30	ACTTCTCTTCAAGCCAATCAAGGACGGGTTT	61.72580645	22	25	36	61	4
12747	27702	27732	30	CAACCGTCTCTAAGAAACTCTACACCTTCCT	61.72580645	12753	27737	27767	30	CTTCTCTTCAAGCCAATCAAGGACGGGTTTG	63.0483871	22	25	36	61	5
11662	8171	8201	30	AGGTAAGAACAAGTCCTGAGTTGAATGTAAA	57.75806452	11665	8212	8242	30	TGAAAACTTTGTCAGGGTAATAAACACCACG	59.08064516	22	36	26	62	11
11994	15746	15776	30	ATGAATAATAAGAATCTACAACAGGAACTCC	56.43548387	12013	15800	15830	30	AATCACCGAAATCATACCAGTTACCATTGAG	59.08064516	22	47	15	62	24
12094	18177	18207	30	CTAAACTCCTGTGTAGAAACTAAGTAATCAT	56.43548387	12124	18212	18242	30	ACCAAGAGTCAGTCTAAAGTAGCGGTTGAGT	61.72580645	22	48	14	62	5
12096	18179	18209	30	AAACTCCTGTGTAGAAACTAAGTAATCATAA	55.11290323	12123	18211	18241	30	CACCAAGAGTCAGTCTAAAGTAGCGGTTGAG	63.0483871	22	45	17	62	2
12622	26645	26675	30	CTGATTGTCCTCACTGCCGTCTTGTTGACCA	64.37096774	12633	26685	26715	30	TGACTATCATCATCTAACCAATCTTCTTCTT	56.43548387	22	41	21	62	10
12623	26646	26676	30	TGATTGTCCTCACTGCCGTCTTGTTGACCAA	63.0483871	12630	26682	26712	30	TGTTGACTATCATCATCTAACCAATCTTCTT	56.43548387	22	37	25	62	6
12681	26898	26928	30	AACTCACCAGACTCATCAAATAAGTAGTATG	57.75806452	12694	26931	26961	30	GCCATACTCCACTCATCTAAATCAATGCCCA	61.72580645	22	39	23	62	3
12683	26900	26930	30	CTCACCAGACTCATCAAATAAGTAGTATGTA	57.75806452	12696	26933	26963	30	CATACTCCACTCATCTAAATCAATGCCCAGT	60.40322581	22	38	24	62	3
12746	27701	27731	30	CCAACCGTCTCTAAGAAACTCTACACCTTCC	63.0483871	12750	27734	27764	30	AAACTTCTCTTCAAGCCAATCAAGGACGGGT	61.72580645	22	24	38	62	3
12095	18178	18208	30	TAAACTCCTGTGTAGAAACTAAGTAATCATA	55.11290323	12123	18211	18241	30	CACCAAGAGTCAGTCTAAAGTAGCGGTTGAG	63.0483871	22	46	17	63	3
12095	18178	18208	30	TAAACTCCTGTGTAGAAACTAAGTAATCATA	55.11290323	12136	18224	18254	30	TCTAAAGTAGCGGTTGAGTAAACAAAAGAGG	59.08064516	22	46	17	63	16
12681	26898	26928	30	AACTCACCAGACTCATCAAATAAGTAGTATG	57.75806452	12696	26933	26963	30	CATACTCCACTCATCTAAATCAATGCCCAGT	60.40322581	22	39	24	63	5
12748	27703	27733	30	AACCGTCTCTAAGAAACTCTACACCTTCCTT	60.40322581	12753	27737	27767	30	CTTCTCTTCAAGCCAATCAAGGACGGGTTTG	63.0483871	22	27	36	63	4
12826	28394	28424	30	ACCAACATAAGAGAACACACAGCCTCCAAAG	61.72580645	12830	28425	28455	30	GCAATAGTGCGACCACCCTTACGAAGAATGG	64.37096774	22	60	3	63	1
12093	18130	18160	30	CATCTATGCTATTCTTGGGTGGGAGTAGTCC	63.0483871	12097	18180	18210	30	AACTCCTGTGTAGAAACTAAGTAATCATAAA	55.11290323	22	21	43	64	20
12094	18177	18207	30	CTAAACTCCTGTGTAGAAACTAAGTAATCAT	56.43548387	12135	18223	18253	30	GTCTAAAGTAGCGGTTGAGTAAACAAAAGAG	59.08064516	22	48	16	64	16
12096	18179	18209	30	AAACTCCTGTGTAGAAACTAAGTAATCATAA	55.11290323	12122	18210	18240	30	ACACCAAGAGTCAGTCTAAAGTAGCGGTTGA	61.72580645	22	45	19	64	1
12623	26646	26676	30	TGATTGTCCTCACTGCCGTCTTGTTGACCAA	63.0483871	12637	26689	26719	30	TATCATCATCTAACCAATCTTCTTCTTGCTC	57.75806452	22	37	27	64	13
11994	15746	15776	30	ATGAATAATAAGAATCTACAACAGGAACTCC	56.43548387	12010	15797	15827	30	TGAAATCACCGAAATCATACCAGTTACCATT	57.75806452	22	47	18	65	21
12095	18178	18208	30	TAAACTCCTGTGTAGAAACTAAGTAATCATA	55.11290323	12122	18210	18240	30	ACACCAAGAGTCAGTCTAAAGTAGCGGTTGA	61.72580645	22	46	19	65	2
12745	27700	27730	30	CCCAACCGTCTCTAAGAAACTCTACACCTTC	63.0483871	12749	27733	27763	30	TAAACTTCTCTTCAAGCCAATCAAGGACGGG	61.72580645	22	23	42	65	3
11567	6578	6608	30	TGTAATGTCAAGAATCTCAAGTGTCTGTGGA	59.08064516	11569	6615	6645	30	ACAGCATCAGTAGTGTCAGCAATGTCTCTGC	63.0483871	22	38	28	66	7
12093	18130	18160	30	CATCTATGCTATTCTTGGGTGGGAGTAGTCC	63.0483871	12096	18179	18209	30	AAACTCCTGTGTAGAAACTAAGTAATCATAA	55.11290323	22	21	45	66	19
12095	18178	18208	30	TAAACTCCTGTGTAGAAACTAAGTAATCATA	55.11290323	12121	18209	18239	30	AACACCAAGAGTCAGTCTAAAGTAGCGGTTG	61.72580645	22	46	20	66	1
12473	23427	23457	30	ACTTCGGTAGTTTTCACATTACACTCAAGAA	57.75806452	12477	23474	23504	30	AGGATTTTCCACTACTTCTTCAGAGACTGGT	60.40322581	22	21	45	66	17
12746	27701	27731	30	CCAACCGTCTCTAAGAAACTCTACACCTTCC	63.0483871	12749	27733	27763	30	TAAACTTCTCTTCAAGCCAATCAAGGACGGG	61.72580645	22	24	42	66	2
11567	6578	6608	30	TGTAATGTCAAGAATCTCAAGTGTCTGTGGA	59.08064516	11570	6616	6646	30	CAGCATCAGTAGTGTCAGCAATGTCTCTGCC	64.37096774	22	38	29	67	8
11663	8172	8202	30	GGTAAGAACAAGTCCTGAGTTGAATGTAAAA	57.75806452	11665	8212	8242	30	TGAAAACTTTGTCAGGGTAATAAACACCACG	59.08064516	22	41	26	67	10
11704	9108	9138	30	TTTTGCGACATTCATCATTATGCCTTTAGGT	57.75806452	11707	9159	9189	30	ATTTTGAAGGTCACACTTTTCTAATAGCATT	55.11290323	22	32	35	67	21
12093	18130	18160	30	CATCTATGCTATTCTTGGGTGGGAGTAGTCC	63.0483871	12095	18178	18208	30	TAAACTCCTGTGTAGAAACTAAGTAATCATA	55.11290323	22	21	46	67	18
12094	18177	18207	30	CTAAACTCCTGTGTAGAAACTAAGTAATCAT	56.43548387	12122	18210	18240	30	ACACCAAGAGTCAGTCTAAAGTAGCGGTTGA	61.72580645	22	48	19	67	3
12094	18177	18207	30	CTAAACTCCTGTGTAGAAACTAAGTAATCAT	56.43548387	12137	18225	18255	30	CTAAAGTAGCGGTTGAGTAAACAAAAGAGGC	60.40322581	22	48	19	67	18
12474	23428	23458	30	CTTCGGTAGTTTTCACATTACACTCAAGAAC	59.08064516	12477	23474	23504	30	AGGATTTTCCACTACTTCTTCAGAGACTGGT	60.40322581	22	22	45	67	16
12094	18177	18207	30	CTAAACTCCTGTGTAGAAACTAAGTAATCAT	56.43548387	12121	18209	18239	30	AACACCAAGAGTCAGTCTAAAGTAGCGGTTG	61.72580645	22	48	20	68	2
12474	23428	23458	30	CTTCGGTAGTTTTCACATTACACTCAAGAAC	59.08064516	12478	23475	23505	30	GGATTTTCCACTACTTCTTCAGAGACTGGTT	60.40322581	22	22	46	68	17
12475	23429	23459	30	TTCGGTAGTTTTCACATTACACTCAAGAACG	59.08064516	12478	23475	23505	30	GGATTTTCCACTACTTCTTCAGAGACTGGTT	60.40322581	22	22	46	68	16
12621	26644	26674	30	TCTGATTGTCCTCACTGCCGTCTTGTTGACC	64.37096774	12632	26684	26714	30	TTGACTATCATCATCTAACCAATCTTCTTCT	56.43548387	22	47	21	68	10
11101	974	1004	30	AAGAGCAGCATCACCGCCATTGCCAGCCATT	65.69354839	11107	1012	1042	30	GAGAAGTTCCCCTACTGCTGCCTGGAGTTGA	65.69354839	22	15	54	69	8
11703	9107	9137	30	ATTTTGCGACATTCATCATTATGCCTTTAGG	57.75806452	11708	9160	9190	30	TTTTGAAGGTCACACTTTTCTAATAGCATTC	56.43548387	22	29	40	69	23
11783	10227	10257	30	CTGTTGTCCATCAAAGTGTCCCTTATTTACA	59.08064516	11792	10274	10304	30	TTTCTAAACTCTGAAGTCTTGTAAAAGTGTT	55.11290323	22	21	48	69	17
12475	23429	23459	30	TTCGGTAGTTTTCACATTACACTCAAGAACG	59.08064516	12479	23476	23506	30	GATTTTCCACTACTTCTTCAGAGACTGGTTT	59.08064516	22	22	47	69	17
12475	23429	23459	30	TTCGGTAGTTTTCACATTACACTCAAGAACG	59.08064516	12483	23480	23510	30	TTCCACTACTTCTTCAGAGACTGGTTTTAGA	59.08064516	22	22	47	69	21
11572	6618	6648	30	GCATCAGTAGTGTCAGCAATGTCTCTGCCAA	63.0483871	11578	6661	6691	30	GCAGAAACTTTTTGTTAGACTCAGTAAGAAC	57.75806452	22	27	43	70	13
12094	18177	18207	30	CTAAACTCCTGTGTAGAAACTAAGTAATCAT	56.43548387	12120	18208	18238	30	AAACACCAAGAGTCAGTCTAAAGTAGCGGTT	60.40322581	22	48	22	70	1
12620	26643	26673	30	GTCTGATTGTCCTCACTGCCGTCTTGTTGAC	64.37096774	12631	26683	26713	30	GTTGACTATCATCATCTAACCAATCTTCTTC	57.75806452	22	48	22	70	10
11102	975	1005	30	AGAGCAGCATCACCGCCATTGCCAGCCATTC	67.01612903	11108	1013	1043	30	AGAAGTTCCCCTACTGCTGCCTGGAGTTGAA	64.37096774	22	17	54	71	8
11107	1012	1042	30	GAGAAGTTCCCCTACTGCTGCCTGGAGTTGA	65.69354839	11112	1067	1097	30	TGATGAGGAACGAGAAGAGGCTTGACTGCCG	65.69354839	22	54	17	71	25
11569	6615	6645	30	ACAGCATCAGTAGTGTCAGCAATGTCTCTGC	63.0483871	11578	6661	6691	30	GCAGAAACTTTTTGTTAGACTCAGTAAGAAC	57.75806452	22	28	43	71	16
12250	19869	19899	30	ATAGAGGTTTGTGGTGGTTGGTAAAGAACAT	59.08064516	12269	19912	19942	30	TACTGAAGTCATTGAGAGCCTTTGCGAGATG	61.72580645	22	42	29	71	13
12622	26645	26675	30	CTGATTGTCCTCACTGCCGTCTTGTTGACCA	64.37096774	12629	26681	26711	30	TTGTTGACTATCATCATCTAACCAATCTTCT	56.43548387	22	41	30	71	6
11570	6616	6646	30	CAGCATCAGTAGTGTCAGCAATGTCTCTGCC	64.37096774	11578	6661	6691	30	GCAGAAACTTTTTGTTAGACTCAGTAAGAAC	57.75806452	22	29	43	72	15
11704	9108	9138	30	TTTTGCGACATTCATCATTATGCCTTTAGGT	57.75806452	11708	9160	9190	30	TTTTGAAGGTCACACTTTTCTAATAGCATTC	56.43548387	22	32	40	72	22
11108	1013	1043	30	AGAAGTTCCCCTACTGCTGCCTGGAGTTGAA	64.37096774	11110	1065	1095	30	CGTGATGAGGAACGAGAAGAGGCTTGACTGC	65.69354839	22	54	19	73	22
11568	6579	6609	30	GTAATGTCAAGAATCTCAAGTGTCTGTGGAT	59.08064516	11569	6615	6645	30	ACAGCATCAGTAGTGTCAGCAATGTCTCTGC	63.0483871	22	45	28	73	6
11571	6617	6647	30	AGCATCAGTAGTGTCAGCAATGTCTCTGCCA	63.0483871	11578	6661	6691	30	GCAGAAACTTTTTGTTAGACTCAGTAAGAAC	57.75806452	22	30	43	73	14
12820	28388	28418	30	ATGGCAACCAACATAAGAGAACACACAGCCT	61.72580645	12832	28438	28468	30	CACCCTTACGAAGAATGGTTTTCAAGCCAGA	61.72580645	22	44	29	73	20
11103	976	1006	30	GAGCAGCATCACCGCCATTGCCAGCCATTCT	67.01612903	11109	1014	1044	30	GAAGTTCCCCTACTGCTGCCTGGAGTTGAAT	64.37096774	22	19	55	74	8
11569	6615	6645	30	ACAGCATCAGTAGTGTCAGCAATGTCTCTGC	63.0483871	11577	6660	6690	30	GGCAGAAACTTTTTGTTAGACTCAGTAAGAA	57.75806452	22	28	46	74	15
11657	8166	8196	30	AAGAAAGGTAAGAACAAGTCCTGAGTTGAAT	57.75806452	11665	8212	8242	30	TGAAAACTTTGTCAGGGTAATAAACACCACG	59.08064516	22	48	26	74	16
11705	9109	9139	30	TTTGCGACATTCATCATTATGCCTTTAGGTA	57.75806452	11708	9160	9190	30	TTTTGAAGGTCACACTTTTCTAATAGCATTC	56.43548387	22	35	40	75	21
12821	28389	28419	30	TGGCAACCAACATAAGAGAACACACAGCCTC	63.0483871	12833	28439	28469	30	ACCCTTACGAAGAATGGTTTTCAAGCCAGAT	60.40322581	22	43	32	75	20
11781	10225	10255	30	CCCTGTTGTCCATCAAAGTGTCCCTTATTTA	60.40322581	11796	10278	10308	30	TAAACTCTGAAGTCTTGTAAAAGTGTTCCAG	57.75806452	22	21	55	76	23
12698	26942	26972	30	CTCATCTAAATCAATGCCCAGTGGTGTAAGT	60.40322581	12709	26996	27026	30	TTTTATGACAGCATCTGCCACAACACAGGCG	63.0483871	22	13	63	76	24
12474	23428	23458	30	CTTCGGTAGTTTTCACATTACACTCAAGAAC	59.08064516	12480	23477	23507	30	ATTTTCCACTACTTCTTCAGAGACTGGTTTT	57.75806452	22	22	55	77	19
11569	6615	6645	30	ACAGCATCAGTAGTGTCAGCAATGTCTCTGC	63.0483871	11576	6659	6689	30	AGGCAGAAACTTTTTGTTAGACTCAGTAAGA	57.75806452	22	28	50	78	14
12699	26943	26973	30	TCATCTAAATCAATGCCCAGTGGTGTAAGTA	59.08064516	12707	26994	27024	30	GTTTTTATGACAGCATCTGCCACAACACAGG	61.72580645	22	12	66	78	21
12699	26943	26973	30	TCATCTAAATCAATGCCCAGTGGTGTAAGTA	59.08064516	12708	26995	27025	30	TTTTTATGACAGCATCTGCCACAACACAGGC	61.72580645	22	12	66	78	22
12248	19867	19897	30	TGATAGAGGTTTGTGGTGGTTGGTAAAGAAC	60.40322581	12267	19910	19940	30	GTTACTGAAGTCATTGAGAGCCTTTGCGAGA	61.72580645	22	38	41	79	13
12698	26942	26972	30	CTCATCTAAATCAATGCCCAGTGGTGTAAGT	60.40322581	12708	26995	27025	30	TTTTTATGACAGCATCTGCCACAACACAGGC	61.72580645	22	13	66	79	23
12822	28390	28420	30	GGCAACCAACATAAGAGAACACACAGCCTCC	64.37096774	12833	28439	28469	30	ACCCTTACGAAGAATGGTTTTCAAGCCAGAT	60.40322581	22	47	32	79	19
12242	19861	19891	30	CTGAGGTGATAGAGGTTTGTGGTGGTTGGTA	63.0483871	12261	19904	19934	30	ACCTGAGTTACTGAAGTCATTGAGAGCCTTT	60.40322581	22	30	50	80	13
12243	19862	19892	30	TGAGGTGATAGAGGTTTGTGGTGGTTGGTAA	61.72580645	12262	19905	19935	30	CCTGAGTTACTGAAGTCATTGAGAGCCTTTG	61.72580645	22	32	48	80	13
12243	19862	19892	30	TGAGGTGATAGAGGTTTGTGGTGGTTGGTAA	61.72580645	12264	19907	19937	30	TGAGTTACTGAAGTCATTGAGAGCCTTTGCG	61.72580645	22	32	48	80	15
12246	19865	19895	30	GGTGATAGAGGTTTGTGGTGGTTGGTAAAGA	61.72580645	12265	19908	19938	30	GAGTTACTGAAGTCATTGAGAGCCTTTGCGA	61.72580645	22	37	43	80	13
12251	19870	19900	30	TAGAGGTTTGTGGTGGTTGGTAAAGAACATC	60.40322581	12267	19910	19940	30	GTTACTGAAGTCATTGAGAGCCTTTGCGAGA	61.72580645	22	39	41	80	10
12618	26641	26671	30	TTGTCTGATTGTCCTCACTGCCGTCTTGTTG	63.0483871	12632	26684	26714	30	TTGACTATCATCATCTAACCAATCTTCTTCT	56.43548387	22	59	21	80	13
12619	26642	26672	30	TGTCTGATTGTCCTCACTGCCGTCTTGTTGA	63.0483871	12630	26682	26712	30	TGTTGACTATCATCATCTAACCAATCTTCTT	56.43548387	22	55	25	80	10
12247	19866	19896	30	GTGATAGAGGTTTGTGGTGGTTGGTAAAGAA	60.40322581	12266	19909	19939	30	AGTTACTGAAGTCATTGAGAGCCTTTGCGAG	61.72580645	22	38	43	81	13
12369	21628	21658	30	TACAACTATCGCCAGTAACTTCTATGTCAGA	59.08064516	12380	21676	21706	30	GACATTCAACAACATCTTTAGTTTCTACATC	56.43548387	22	9	72	81	18
12614	26637	26667	30	GTAGTTGTCTGATTGTCCTCACTGCCGTCTT	63.0483871	12635	26687	26717	30	ACTATCATCATCTAACCAATCTTCTTCTTGC	57.75806452	22	56	25	81	20
11710	9162	9192	30	TTGAAGGTCACACTTTTCTAATAGCATTCTT	56.43548387	11716	9196	9226	30	ATTTTGTAAAGATTAGGCATAGCAACACCCG	59.08064516	22	61	21	82	4
12243	19862	19892	30	TGAGGTGATAGAGGTTTGTGGTGGTTGGTAA	61.72580645	12261	19904	19934	30	ACCTGAGTTACTGAAGTCATTGAGAGCCTTT	60.40322581	22	32	50	82	12
12242	19861	19891	30	CTGAGGTGATAGAGGTTTGTGGTGGTTGGTA	63.0483871	12258	19901	19931	30	AGAACCTGAGTTACTGAAGTCATTGAGAGCC	61.72580645	22	30	53	83	10
12242	19861	19891	30	CTGAGGTGATAGAGGTTTGTGGTGGTTGGTA	63.0483871	12260	19903	19933	30	AACCTGAGTTACTGAAGTCATTGAGAGCCTT	60.40322581	22	30	53	83	12
12244	19863	19893	30	GAGGTGATAGAGGTTTGTGGTGGTTGGTAAA	61.72580645	12262	19905	19935	30	CCTGAGTTACTGAAGTCATTGAGAGCCTTTG	61.72580645	22	35	48	83	12
12244	19863	19893	30	GAGGTGATAGAGGTTTGTGGTGGTTGGTAAA	61.72580645	12264	19907	19937	30	TGAGTTACTGAAGTCATTGAGAGCCTTTGCG	61.72580645	22	35	48	83	14
12245	19864	19894	30	AGGTGATAGAGGTTTGTGGTGGTTGGTAAAG	61.72580645	12263	19906	19936	30	CTGAGTTACTGAAGTCATTGAGAGCCTTTGC	61.72580645	22	36	47	83	12
12250	19869	19899	30	ATAGAGGTTTGTGGTGGTTGGTAAAGAACAT	59.08064516	12268	19911	19941	30	TTACTGAAGTCATTGAGAGCCTTTGCGAGAT	60.40322581	22	42	41	83	12
12252	19871	19901	30	AGAGGTTTGTGGTGGTTGGTAAAGAACATCA	60.40322581	12268	19911	19941	30	TTACTGAAGTCATTGAGAGCCTTTGCGAGAT	60.40322581	22	42	41	83	10
12370	21629	21659	30	ACAACTATCGCCAGTAACTTCTATGTCAGAT	59.08064516	12380	21676	21706	30	GACATTCAACAACATCTTTAGTTTCTACATC	56.43548387	22	11	72	83	17
12371	21630	21660	30	CAACTATCGCCAGTAACTTCTATGTCAGATT	59.08064516	12380	21676	21706	30	GACATTCAACAACATCTTTAGTTTCTACATC	56.43548387	22	11	72	83	16
11993	15745	15775	30	AATGAATAATAAGAATCTACAACAGGAACTC	55.11290323	12012	15799	15829	30	AAATCACCGAAATCATACCAGTTACCATTGA	57.75806452	22	67	17	84	24
12245	19864	19894	30	AGGTGATAGAGGTTTGTGGTGGTTGGTAAAG	61.72580645	12262	19905	19935	30	CCTGAGTTACTGAAGTCATTGAGAGCCTTTG	61.72580645	22	36	48	84	11
12246	19865	19895	30	GGTGATAGAGGTTTGTGGTGGTTGGTAAAGA	61.72580645	12263	19906	19936	30	CTGAGTTACTGAAGTCATTGAGAGCCTTTGC	61.72580645	22	37	47	84	11
12249	19868	19898	30	GATAGAGGTTTGTGGTGGTTGGTAAAGAACA	60.40322581	12268	19911	19941	30	TTACTGAAGTCATTGAGAGCCTTTGCGAGAT	60.40322581	22	43	41	84	13
12414	22085	22115	30	GAGAGAATGTCTTTCATAAGTCTTTTGACCA	57.75806452	12417	22138	22168	30	TGGAACCATTCTTCACTGTAACACTATCAAC	59.08064516	22	45	39	84	23
12612	26635	26665	30	TAGTAGTTGTCTGATTGTCCTCACTGCCGTC	63.0483871	12637	26689	26719	30	TATCATCATCTAACCAATCTTCTTCTTGCTC	57.75806452	22	57	27	84	24
12613	26636	26666	30	AGTAGTTGTCTGATTGTCCTCACTGCCGTCT	63.0483871	12638	26690	26720	30	ATCATCATCTAACCAATCTTCTTCTTGCTCT	57.75806452	22	55	29	84	24
12616	26639	26669	30	AGTTGTCTGATTGTCCTCACTGCCGTCTTGT	63.0483871	12633	26685	26715	30	TGACTATCATCATCTAACCAATCTTCTTCTT	56.43548387	22	63	21	84	16
12618	26641	26671	30	TTGTCTGATTGTCCTCACTGCCGTCTTGTTG	63.0483871	12630	26682	26712	30	TGTTGACTATCATCATCTAACCAATCTTCTT	56.43548387	22	59	25	84	11
12698	26942	26972	30	CTCATCTAAATCAATGCCCAGTGGTGTAAGT	60.40322581	12706	26993	27023	30	AGTTTTTATGACAGCATCTGCCACAACACAG	60.40322581	22	13	71	84	21
12821	28389	28419	30	TGGCAACCAACATAAGAGAACACACAGCCTC	63.0483871	12834	28440	28470	30	CCCTTACGAAGAATGGTTTTCAAGCCAGATT	60.40322581	22	43	41	84	21
12824	28392	28422	30	CAACCAACATAAGAGAACACACAGCCTCCAA	61.72580645	12831	28437	28467	30	CCACCCTTACGAAGAATGGTTTTCAAGCCAG	63.0483871	22	55	29	84	15
12244	19863	19893	30	GAGGTGATAGAGGTTTGTGGTGGTTGGTAAA	61.72580645	12261	19904	19934	30	ACCTGAGTTACTGAAGTCATTGAGAGCCTTT	60.40322581	22	35	50	85	11
12247	19866	19896	30	GTGATAGAGGTTTGTGGTGGTTGGTAAAGAA	60.40322581	12263	19906	19936	30	CTGAGTTACTGAAGTCATTGAGAGCCTTTGC	61.72580645	22	38	47	85	10
12250	19869	19899	30	ATAGAGGTTTGTGGTGGTTGGTAAAGAACAT	59.08064516	12266	19909	19939	30	AGTTACTGAAGTCATTGAGAGCCTTTGCGAG	61.72580645	22	42	43	85	10
12252	19871	19901	30	AGAGGTTTGTGGTGGTTGGTAAAGAACATCA	60.40322581	12265	19908	19938	30	GAGTTACTGAAGTCATTGAGAGCCTTTGCGA	61.72580645	22	42	43	85	7
12252	19871	19901	30	AGAGGTTTGTGGTGGTTGGTAAAGAACATCA	60.40322581	12266	19909	19939	30	AGTTACTGAAGTCATTGAGAGCCTTTGCGAG	61.72580645	22	42	43	85	8
12372	21631	21661	30	AACTATCGCCAGTAACTTCTATGTCAGATTG	59.08064516	12380	21676	21706	30	GACATTCAACAACATCTTTAGTTTCTACATC	56.43548387	22	13	72	85	15
12617	26640	26670	30	GTTGTCTGATTGTCCTCACTGCCGTCTTGTT	63.0483871	12634	26686	26716	30	GACTATCATCATCTAACCAATCTTCTTCTTG	57.75806452	22	62	23	85	16
12619	26642	26672	30	TGTCTGATTGTCCTCACTGCCGTCTTGTTGA	63.0483871	12629	26681	26711	30	TTGTTGACTATCATCATCTAACCAATCTTCT	56.43548387	22	55	30	85	9
12697	26941	26971	30	ACTCATCTAAATCAATGCCCAGTGGTGTAAG	60.40322581	12707	26994	27024	30	GTTTTTATGACAGCATCTGCCACAACACAGG	61.72580645	22	19	66	85	23
12697	26941	26971	30	ACTCATCTAAATCAATGCCCAGTGGTGTAAG	60.40322581	12708	26995	27025	30	TTTTTATGACAGCATCTGCCACAACACAGGC	61.72580645	22	19	66	85	24
12820	28388	28418	30	ATGGCAACCAACATAAGAGAACACACAGCCT	61.72580645	12834	28440	28470	30	CCCTTACGAAGAATGGTTTTCAAGCCAGATT	60.40322581	22	44	41	85	22
12247	19866	19896	30	GTGATAGAGGTTTGTGGTGGTTGGTAAAGAA	60.40322581	12262	19905	19935	30	CCTGAGTTACTGAAGTCATTGAGAGCCTTTG	61.72580645	22	38	48	86	9
12247	19866	19896	30	GTGATAGAGGTTTGTGGTGGTTGGTAAAGAA	60.40322581	12264	19907	19937	30	TGAGTTACTGAAGTCATTGAGAGCCTTTGCG	61.72580645	22	38	48	86	11
12248	19867	19897	30	TGATAGAGGTTTGTGGTGGTTGGTAAAGAAC	60.40322581	12262	19905	19935	30	CCTGAGTTACTGAAGTCATTGAGAGCCTTTG	61.72580645	22	38	48	86	8
12248	19867	19897	30	TGATAGAGGTTTGTGGTGGTTGGTAAAGAAC	60.40322581	12264	19907	19937	30	TGAGTTACTGAAGTCATTGAGAGCCTTTGCG	61.72580645	22	38	48	86	10
12371	21630	21660	30	CAACTATCGCCAGTAACTTCTATGTCAGATT	59.08064516	12379	21675	21705	30	AGACATTCAACAACATCTTTAGTTTCTACAT	55.11290323	22	11	75	86	15
12373	21632	21662	30	ACTATCGCCAGTAACTTCTATGTCAGATTGA	59.08064516	12380	21676	21706	30	GACATTCAACAACATCTTTAGTTTCTACATC	56.43548387	22	14	72	86	14
12375	21634	21664	30	TATCGCCAGTAACTTCTATGTCAGATTGATG	59.08064516	12380	21676	21706	30	GACATTCAACAACATCTTTAGTTTCTACATC	56.43548387	22	14	72	86	12
12612	26635	26665	30	TAGTAGTTGTCTGATTGTCCTCACTGCCGTC	63.0483871	12638	26690	26720	30	ATCATCATCTAACCAATCTTCTTCTTGCTCT	57.75806452	22	57	29	86	25
12246	19865	19895	30	GGTGATAGAGGTTTGTGGTGGTTGGTAAAGA	61.72580645	12261	19904	19934	30	ACCTGAGTTACTGAAGTCATTGAGAGCCTTT	60.40322581	22	37	50	87	9
12251	19870	19900	30	TAGAGGTTTGTGGTGGTTGGTAAAGAACATC	60.40322581	12262	19905	19935	30	CCTGAGTTACTGAAGTCATTGAGAGCCTTTG	61.72580645	22	39	48	87	5
12251	19870	19900	30	TAGAGGTTTGTGGTGGTTGGTAAAGAACATC	60.40322581	12264	19907	19937	30	TGAGTTACTGAAGTCATTGAGAGCCTTTGCG	61.72580645	22	39	48	87	7
12374	21633	21663	30	CTATCGCCAGTAACTTCTATGTCAGATTGAT	59.08064516	12380	21676	21706	30	GACATTCAACAACATCTTTAGTTTCTACATC	56.43548387	22	15	72	87	13
12616	26639	26669	30	AGTTGTCTGATTGTCCTCACTGCCGTCTTGT	63.0483871	12636	26688	26718	30	CTATCATCATCTAACCAATCTTCTTCTTGCT	57.75806452	22	63	24	87	19
12617	26640	26670	30	GTTGTCTGATTGTCCTCACTGCCGTCTTGTT	63.0483871	12630	26682	26712	30	TGTTGACTATCATCATCTAACCAATCTTCTT	56.43548387	22	62	25	87	12
12617	26640	26670	30	GTTGTCTGATTGTCCTCACTGCCGTCTTGTT	63.0483871	12635	26687	26717	30	ACTATCATCATCTAACCAATCTTCTTCTTGC	57.75806452	22	62	25	87	17
12619	26642	26672	30	TGTCTGATTGTCCTCACTGCCGTCTTGTTGA	63.0483871	12625	26677	26707	30	CAGTTTGTTGACTATCATCATCTAACCAATC	57.75806452	22	55	32	87	5
12619	26642	26672	30	TGTCTGATTGTCCTCACTGCCGTCTTGTTGA	63.0483871	12627	26679	26709	30	GTTTGTTGACTATCATCATCTAACCAATCTT	56.43548387	22	55	32	87	7
12632	26684	26714	30	TTGACTATCATCATCTAACCAATCTTCTTCT	56.43548387	12651	26725	26755	30	CAGGTTGAAGAGCAGCAGAAGTGGCACCAAA	64.37096774	22	21	66	87	11
12632	26684	26714	30	TTGACTATCATCATCTAACCAATCTTCTTCT	56.43548387	12652	26726	26756	30	AGGTTGAAGAGCAGCAGAAGTGGCACCAAAT	63.0483871	22	21	66	87	12
12824	28392	28422	30	CAACCAACATAAGAGAACACACAGCCTCCAA	61.72580645	12833	28439	28469	30	ACCCTTACGAAGAATGGTTTTCAAGCCAGAT	60.40322581	22	55	32	87	17
11991	15743	15773	30	ACAATGAATAATAAGAATCTACAACAGGAAC	55.11290323	12010	15797	15827	30	TGAAATCACCGAAATCATACCAGTTACCATT	57.75806452	22	70	18	88	24
12247	19866	19896	30	GTGATAGAGGTTTGTGGTGGTTGGTAAAGAA	60.40322581	12261	19904	19934	30	ACCTGAGTTACTGAAGTCATTGAGAGCCTTT	60.40322581	22	38	50	88	8
12248	19867	19897	30	TGATAGAGGTTTGTGGTGGTTGGTAAAGAAC	60.40322581	12261	19904	19934	30	ACCTGAGTTACTGAAGTCATTGAGAGCCTTT	60.40322581	22	38	50	88	7
12253	19872	19902	30	GAGGTTTGTGGTGGTTGGTAAAGAACATCAG	61.72580645	12266	19909	19939	30	AGTTACTGAAGTCATTGAGAGCCTTTGCGAG	61.72580645	22	45	43	88	7
12616	26639	26669	30	AGTTGTCTGATTGTCCTCACTGCCGTCTTGT	63.0483871	12635	26687	26717	30	ACTATCATCATCTAACCAATCTTCTTCTTGC	57.75806452	22	63	25	88	18
12618	26641	26671	30	TTGTCTGATTGTCCTCACTGCCGTCTTGTTG	63.0483871	12638	26690	26720	30	ATCATCATCTAACCAATCTTCTTCTTGCTCT	57.75806452	22	59	29	88	19
12631	26683	26713	30	GTTGACTATCATCATCTAACCAATCTTCTTC	57.75806452	12651	26725	26755	30	CAGGTTGAAGAGCAGCAGAAGTGGCACCAAA	64.37096774	22	22	66	88	12
12631	26683	26713	30	GTTGACTATCATCATCTAACCAATCTTCTTC	57.75806452	12652	26726	26756	30	AGGTTGAAGAGCAGCAGAAGTGGCACCAAAT	63.0483871	22	22	66	88	13
12251	19870	19900	30	TAGAGGTTTGTGGTGGTTGGTAAAGAACATC	60.40322581	12261	19904	19934	30	ACCTGAGTTACTGAAGTCATTGAGAGCCTTT	60.40322581	22	39	50	89	4
12369	21628	21658	30	TACAACTATCGCCAGTAACTTCTATGTCAGA	59.08064516	12383	21679	21709	30	ATTCAACAACATCTTTAGTTTCTACATCTGA	55.11290323	22	9	80	89	21
12373	21632	21662	30	ACTATCGCCAGTAACTTCTATGTCAGATTGA	59.08064516	12379	21675	21705	30	AGACATTCAACAACATCTTTAGTTTCTACAT	55.11290323	22	14	75	89	13
12375	21634	21664	30	TATCGCCAGTAACTTCTATGTCAGATTGATG	59.08064516	12379	21675	21705	30	AGACATTCAACAACATCTTTAGTTTCTACAT	55.11290323	22	14	75	89	11
12615	26638	26668	30	TAGTTGTCTGATTGTCCTCACTGCCGTCTTG	63.0483871	12637	26689	26719	30	TATCATCATCTAACCAATCTTCTTCTTGCTC	57.75806452	22	62	27	89	21
12617	26640	26670	30	GTTGTCTGATTGTCCTCACTGCCGTCTTGTT	63.0483871	12637	26689	26719	30	TATCATCATCTAACCAATCTTCTTCTTGCTC	57.75806452	22	62	27	89	19
12634	26686	26716	30	GACTATCATCATCTAACCAATCTTCTTCTTG	57.75806452	12651	26725	26755	30	CAGGTTGAAGAGCAGCAGAAGTGGCACCAAA	64.37096774	22	23	66	89	9
12634	26686	26716	30	GACTATCATCATCTAACCAATCTTCTTCTTG	57.75806452	12652	26726	26756	30	AGGTTGAAGAGCAGCAGAAGTGGCACCAAAT	63.0483871	22	23	66	89	10
12697	26941	26971	30	ACTCATCTAAATCAATGCCCAGTGGTGTAAG	60.40322581	12705	26992	27022	30	AAGTTTTTATGACAGCATCTGCCACAACACA	59.08064516	22	19	70	89	21
11704	9108	9138	30	TTTTGCGACATTCATCATTATGCCTTTAGGT	57.75806452	11709	9161	9191	30	TTTGAAGGTCACACTTTTCTAATAGCATTCT	56.43548387	22	32	58	90	23
12248	19867	19897	30	TGATAGAGGTTTGTGGTGGTTGGTAAAGAAC	60.40322581	12257	19900	19930	30	CAGAACCTGAGTTACTGAAGTCATTGAGAGC	61.72580645	22	38	52	90	3
12249	19868	19898	30	GATAGAGGTTTGTGGTGGTTGGTAAAGAACA	60.40322581	12263	19906	19936	30	CTGAGTTACTGAAGTCATTGAGAGCCTTTGC	61.72580645	22	43	47	90	8
12250	19869	19899	30	ATAGAGGTTTGTGGTGGTTGGTAAAGAACAT	59.08064516	12262	19905	19935	30	CCTGAGTTACTGAAGTCATTGAGAGCCTTTG	61.72580645	22	42	48	90	6
12250	19869	19899	30	ATAGAGGTTTGTGGTGGTTGGTAAAGAACAT	59.08064516	12264	19907	19937	30	TGAGTTACTGAAGTCATTGAGAGCCTTTGCG	61.72580645	22	42	48	90	8
12252	19871	19901	30	AGAGGTTTGTGGTGGTTGGTAAAGAACATCA	60.40322581	12262	19905	19935	30	CCTGAGTTACTGAAGTCATTGAGAGCCTTTG	61.72580645	22	42	48	90	4
12252	19871	19901	30	AGAGGTTTGTGGTGGTTGGTAAAGAACATCA	60.40322581	12264	19907	19937	30	TGAGTTACTGAAGTCATTGAGAGCCTTTGCG	61.72580645	22	42	48	90	6
12374	21633	21663	30	CTATCGCCAGTAACTTCTATGTCAGATTGAT	59.08064516	12379	21675	21705	30	AGACATTCAACAACATCTTTAGTTTCTACAT	55.11290323	22	15	75	90	12
12247	19866	19896	30	GTGATAGAGGTTTGTGGTGGTTGGTAAAGAA	60.40322581	12259	19902	19932	30	GAACCTGAGTTACTGAAGTCATTGAGAGCCT	61.72580645	22	38	53	91	6
12248	19867	19897	30	TGATAGAGGTTTGTGGTGGTTGGTAAAGAAC	60.40322581	12259	19902	19932	30	GAACCTGAGTTACTGAAGTCATTGAGAGCCT	61.72580645	22	38	53	91	5
12249	19868	19898	30	GATAGAGGTTTGTGGTGGTTGGTAAAGAACA	60.40322581	12262	19905	19935	30	CCTGAGTTACTGAAGTCATTGAGAGCCTTTG	61.72580645	22	43	48	91	7
12249	19868	19898	30	GATAGAGGTTTGTGGTGGTTGGTAAAGAACA	60.40322581	12264	19907	19937	30	TGAGTTACTGAAGTCATTGAGAGCCTTTGCG	61.72580645	22	43	48	91	9
12370	21629	21659	30	ACAACTATCGCCAGTAACTTCTATGTCAGAT	59.08064516	12383	21679	21709	30	ATTCAACAACATCTTTAGTTTCTACATCTGA	55.11290323	22	11	80	91	20
12371	21630	21660	30	CAACTATCGCCAGTAACTTCTATGTCAGATT	59.08064516	12383	21679	21709	30	ATTCAACAACATCTTTAGTTTCTACATCTGA	55.11290323	22	11	80	91	19
12618	26641	26671	30	TTGTCTGATTGTCCTCACTGCCGTCTTGTTG	63.0483871	12625	26677	26707	30	CAGTTTGTTGACTATCATCATCTAACCAATC	57.75806452	22	59	32	91	6
12618	26641	26671	30	TTGTCTGATTGTCCTCACTGCCGTCTTGTTG	63.0483871	12627	26679	26709	30	GTTTGTTGACTATCATCATCTAACCAATCTT	56.43548387	22	59	32	91	8
12630	26682	26712	30	TGTTGACTATCATCATCTAACCAATCTTCTT	56.43548387	12651	26725	26755	30	CAGGTTGAAGAGCAGCAGAAGTGGCACCAAA	64.37096774	22	25	66	91	13
12635	26687	26717	30	ACTATCATCATCTAACCAATCTTCTTCTTGC	57.75806452	12651	26725	26755	30	CAGGTTGAAGAGCAGCAGAAGTGGCACCAAA	64.37096774	22	25	66	91	8
12635	26687	26717	30	ACTATCATCATCTAACCAATCTTCTTCTTGC	57.75806452	12652	26726	26756	30	AGGTTGAAGAGCAGCAGAAGTGGCACCAAAT	63.0483871	22	25	66	91	9
12823	28391	28421	30	GCAACCAACATAAGAGAACACACAGCCTCCA	63.0483871	12834	28440	28470	30	CCCTTACGAAGAATGGTTTTCAAGCCAGATT	60.40322581	22	50	41	91	19
11097	963	993	30	AGCAGCAAAGCAAGAGCAGCATCACCGCCAT	65.69354839	11107	1012	1042	30	GAGAAGTTCCCCTACTGCTGCCTGGAGTTGA	65.69354839	22	38	54	92	19
11097	963	993	30	AGCAGCAAAGCAAGAGCAGCATCACCGCCAT	65.69354839	11108	1013	1043	30	AGAAGTTCCCCTACTGCTGCCTGGAGTTGAA	64.37096774	22	38	54	92	20
11569	6615	6645	30	ACAGCATCAGTAGTGTCAGCAATGTCTCTGC	63.0483871	11575	6658	6688	30	AAGGCAGAAACTTTTTGTTAGACTCAGTAAG	57.75806452	22	28	64	92	13
12251	19870	19900	30	TAGAGGTTTGTGGTGGTTGGTAAAGAACATC	60.40322581	12259	19902	19932	30	GAACCTGAGTTACTGAAGTCATTGAGAGCCT	61.72580645	22	39	53	92	2
12251	19870	19900	30	TAGAGGTTTGTGGTGGTTGGTAAAGAACATC	60.40322581	12260	19903	19933	30	AACCTGAGTTACTGAAGTCATTGAGAGCCTT	60.40322581	22	39	53	92	3
12252	19871	19901	30	AGAGGTTTGTGGTGGTTGGTAAAGAACATCA	60.40322581	12261	19904	19934	30	ACCTGAGTTACTGAAGTCATTGAGAGCCTTT	60.40322581	22	42	50	92	3
12370	21629	21659	30	ACAACTATCGCCAGTAACTTCTATGTCAGAT	59.08064516	12381	21677	21707	30	ACATTCAACAACATCTTTAGTTTCTACATCT	55.11290323	22	11	81	92	18
12617	26640	26670	30	GTTGTCTGATTGTCCTCACTGCCGTCTTGTT	63.0483871	12629	26681	26711	30	TTGTTGACTATCATCATCTAACCAATCTTCT	56.43548387	22	62	30	92	11
11704	9108	9138	30	TTTTGCGACATTCATCATTATGCCTTTAGGT	57.75806452	11710	9162	9192	30	TTGAAGGTCACACTTTTCTAATAGCATTCTT	56.43548387	22	32	61	93	24
12249	19868	19898	30	GATAGAGGTTTGTGGTGGTTGGTAAAGAACA	60.40322581	12261	19904	19934	30	ACCTGAGTTACTGAAGTCATTGAGAGCCTTT	60.40322581	22	43	50	93	6
12373	21632	21662	30	ACTATCGCCAGTAACTTCTATGTCAGATTGA	59.08064516	12382	21678	21708	30	CATTCAACAACATCTTTAGTTTCTACATCTG	56.43548387	22	14	79	93	16
12616	26639	26669	30	AGTTGTCTGATTGTCCTCACTGCCGTCTTGT	63.0483871	12628	26680	26710	30	TTTGTTGACTATCATCATCTAACCAATCTTC	56.43548387	22	63	30	93	11
12616	26639	26669	30	AGTTGTCTGATTGTCCTCACTGCCGTCTTGT	63.0483871	12629	26681	26711	30	TTGTTGACTATCATCATCTAACCAATCTTCT	56.43548387	22	63	30	93	12
12633	26685	26715	30	TGACTATCATCATCTAACCAATCTTCTTCTT	56.43548387	12650	26724	26754	30	TCAGGTTGAAGAGCAGCAGAAGTGGCACCAA	64.37096774	22	21	72	93	9
12255	19874	19904	30	GGTTTGTGGTGGTTGGTAAAGAACATCAGAA	60.40322581	12263	19906	19936	30	CTGAGTTACTGAAGTCATTGAGAGCCTTTGC	61.72580645	22	47	47	94	2
12372	21631	21661	30	AACTATCGCCAGTAACTTCTATGTCAGATTG	59.08064516	12381	21677	21707	30	ACATTCAACAACATCTTTAGTTTCTACATCT	55.11290323	22	13	81	94	16
12373	21632	21662	30	ACTATCGCCAGTAACTTCTATGTCAGATTGA	59.08064516	12383	21679	21709	30	ATTCAACAACATCTTTAGTTTCTACATCTGA	55.11290323	22	14	80	94	17
12374	21633	21663	30	CTATCGCCAGTAACTTCTATGTCAGATTGAT	59.08064516	12382	21678	21708	30	CATTCAACAACATCTTTAGTTTCTACATCTG	56.43548387	22	15	79	94	15
12375	21634	21664	30	TATCGCCAGTAACTTCTATGTCAGATTGATG	59.08064516	12383	21679	21709	30	ATTCAACAACATCTTTAGTTTCTACATCTGA	55.11290323	22	14	80	94	15
12617	26640	26670	30	GTTGTCTGATTGTCCTCACTGCCGTCTTGTT	63.0483871	12627	26679	26709	30	GTTTGTTGACTATCATCATCTAACCAATCTT	56.43548387	22	62	32	94	9
12250	19869	19899	30	ATAGAGGTTTGTGGTGGTTGGTAAAGAACAT	59.08064516	12259	19902	19932	30	GAACCTGAGTTACTGAAGTCATTGAGAGCCT	61.72580645	22	42	53	95	3
12250	19869	19899	30	ATAGAGGTTTGTGGTGGTTGGTAAAGAACAT	59.08064516	12260	19903	19933	30	AACCTGAGTTACTGAAGTCATTGAGAGCCTT	60.40322581	22	42	53	95	4
12252	19871	19901	30	AGAGGTTTGTGGTGGTTGGTAAAGAACATCA	60.40322581	12260	19903	19933	30	AACCTGAGTTACTGAAGTCATTGAGAGCCTT	60.40322581	22	42	53	95	2
12253	19872	19902	30	GAGGTTTGTGGTGGTTGGTAAAGAACATCAG	61.72580645	12261	19904	19934	30	ACCTGAGTTACTGAAGTCATTGAGAGCCTTT	60.40322581	22	45	50	95	2
12255	19874	19904	30	GGTTTGTGGTGGTTGGTAAAGAACATCAGAA	60.40322581	12264	19907	19937	30	TGAGTTACTGAAGTCATTGAGAGCCTTTGCG	61.72580645	22	47	48	95	3
12374	21633	21663	30	CTATCGCCAGTAACTTCTATGTCAGATTGAT	59.08064516	12383	21679	21709	30	ATTCAACAACATCTTTAGTTTCTACATCTGA	55.11290323	22	15	80	95	16
12634	26686	26716	30	GACTATCATCATCTAACCAATCTTCTTCTTG	57.75806452	12650	26724	26754	30	TCAGGTTGAAGAGCAGCAGAAGTGGCACCAA	64.37096774	22	23	72	95	8
12638	26690	26720	30	ATCATCATCTAACCAATCTTCTTCTTGCTCT	57.75806452	12652	26726	26756	30	AGGTTGAAGAGCAGCAGAAGTGGCACCAAAT	63.0483871	22	29	66	95	6
12678	26852	26882	30	CTCATCTGGAGGGTAGAAAGAACAATACATA	59.08064516	12688	26905	26935	30	CAGACTCATCAAATAAGTAGTATGTAGCCAT	57.75806452	22	68	27	95	23
11705	9109	9139	30	TTTGCGACATTCATCATTATGCCTTTAGGTA	57.75806452	11710	9162	9192	30	TTGAAGGTCACACTTTTCTAATAGCATTCTT	56.43548387	22	35	61	96	23
12249	19868	19898	30	GATAGAGGTTTGTGGTGGTTGGTAAAGAACA	60.40322581	12258	19901	19931	30	AGAACCTGAGTTACTGAAGTCATTGAGAGCC	61.72580645	22	43	53	96	3
12374	21633	21663	30	CTATCGCCAGTAACTTCTATGTCAGATTGAT	59.08064516	12381	21677	21707	30	ACATTCAACAACATCTTTAGTTTCTACATCT	55.11290323	22	15	81	96	14
12636	26688	26718	30	CTATCATCATCTAACCAATCTTCTTCTTGCT	57.75806452	12650	26724	26754	30	TCAGGTTGAAGAGCAGCAGAAGTGGCACCAA	64.37096774	22	24	72	96	6
12377	21636	21666	30	TCGCCAGTAACTTCTATGTCAGATTGATGTG	60.40322581	12382	21678	21708	30	CATTCAACAACATCTTTAGTTTCTACATCTG	56.43548387	22	18	79	97	12
12635	26687	26717	30	ACTATCATCATCTAACCAATCTTCTTCTTGC	57.75806452	12650	26724	26754	30	TCAGGTTGAAGAGCAGCAGAAGTGGCACCAA	64.37096774	22	25	72	97	7
11369	4075	4105	30	AAATAGTTGGCATCATAAAGTAATGGGTTTT	55.11290323	11391	4118	4148	30	TCCAGCAAAGCCAAAGCCTCATTATTATTCT	59.08064516	22	30	68	98	13
12256	19875	19905	30	GTTTGTGGTGGTTGGTAAAGAACATCAGAAC	60.40322581	12264	19907	19937	30	TGAGTTACTGAAGTCATTGAGAGCCTTTGCG	61.72580645	22	50	48	98	2
11219	2009	2039	30	ATGTTCGTTTAGGCGTGACAAGTTTCATTAT	57.75806452	11223	2052	2082	30	CAAGTGAGAACCAAAAGATAATAAGCATAAT	55.11290323	22	6	93	99	13
12624	26676	26706	30	ACAGTTTGTTGACTATCATCATCTAACCAAT	56.43548387	12652	26726	26756	30	AGGTTGAAGAGCAGCAGAAGTGGCACCAAAT	63.0483871	22	33	66	99	20
12637	26689	26719	30	TATCATCATCTAACCAATCTTCTTCTTGCTC	57.75806452	12650	26724	26754	30	TCAGGTTGAAGAGCAGCAGAAGTGGCACCAA	64.37096774	22	27	72	99	5
11506	5190	5220	30	GACATAAGATGATAGCCCTTTCCACAAAAAT	57.75806452	11509	5244	5274	30	ACACACTCTGACATTTTAGTAGCAGCAAGAT	59.08064516	22	43	57	100	24
12825	28393	28423	30	AACCAACATAAGAGAACACACAGCCTCCAAA	60.40322581	12834	28440	28470	30	CCCTTACGAAGAATGGTTTTCAAGCCAGATT	60.40322581	22	59	41	100	17
11312	3070	3100	30	CGCAAACAGTCTGAAAGAAGCAATGAAGTAG	60.40322581	11326	3112	3142	30	CAAGCCTACAAGACAAGCCATTGCGATAGCA	63.0483871	22	92	10	102	12
12616	26639	26669	30	AGTTGTCTGATTGTCCTCACTGCCGTCTTGT	63.0483871	12639	26691	26721	30	TCATCATCTAACCAATCTTCTTCTTGCTCTT	57.75806452	22	63	42	105	22
11705	9109	9139	30	TTTGCGACATTCATCATTATGCCTTTAGGTA	57.75806452	11712	9164	9194	30	GAAGGTCACACTTTTCTAATAGCATTCTTTG	57.75806452	22	35	71	106	25
11507	5191	5221	30	ACATAAGATGATAGCCCTTTCCACAAAAATC	57.75806452	11510	5245	5275	30	CACACTCTGACATTTTAGTAGCAGCAAGATT	59.08064516	22	49	58	107	24
12678	26852	26882	30	CTCATCTGGAGGGTAGAAAGAACAATACATA	59.08064516	12680	26897	26927	30	AAACTCACCAGACTCATCAAATAAGTAGTAT	56.43548387	22	68	39	107	15
12375	21634	21664	30	TATCGCCAGTAACTTCTATGTCAGATTGATG	59.08064516	12391	21688	21718	30	CATCTTTAGTTTCTACATCTGAATCAACAAA	55.11290323	22	14	95	109	24
11369	4075	4105	30	AAATAGTTGGCATCATAAAGTAATGGGTTTT	55.11290323	11392	4119	4149	30	CCAGCAAAGCCAAAGCCTCATTATTATTCTT	59.08064516	22	30	80	110	14
11370	4076	4106	30	AATAGTTGGCATCATAAAGTAATGGGTTTTT	55.11290323	11392	4119	4149	30	CCAGCAAAGCCAAAGCCTCATTATTATTCTT	59.08064516	22	30	80	110	13
11372	4078	4108	30	TAGTTGGCATCATAAAGTAATGGGTTTTTGG	57.75806452	11382	4109	4139	30	AACGGCATTTCCAGCAAAGCCAAAGCCTCAT	63.0483871	22	25	85	110	1
12375	21634	21664	30	TATCGCCAGTAACTTCTATGTCAGATTGATG	59.08064516	12390	21687	21717	30	ACATCTTTAGTTTCTACATCTGAATCAACAA	55.11290323	22	14	96	110	23
12617	26640	26670	30	GTTGTCTGATTGTCCTCACTGCCGTCTTGTT	63.0483871	12640	26692	26722	30	CATCATCTAACCAATCTTCTTCTTGCTCTTC	59.08064516	22	62	48	110	22
12371	21630	21660	30	CAACTATCGCCAGTAACTTCTATGTCAGATT	59.08064516	12384	21681	21711	30	TCAACAACATCTTTAGTTTCTACATCTGAAT	55.11290323	22	11	100	111	21
12374	21633	21663	30	CTATCGCCAGTAACTTCTATGTCAGATTGAT	59.08064516	12390	21687	21717	30	ACATCTTTAGTTTCTACATCTGAATCAACAA	55.11290323	22	15	96	111	24
11372	4078	4108	30	TAGTTGGCATCATAAAGTAATGGGTTTTTGG	57.75806452	11383	4110	4140	30	ACGGCATTTCCAGCAAAGCCAAAGCCTCATT	63.0483871	22	25	87	112	2
12369	21628	21658	30	TACAACTATCGCCAGTAACTTCTATGTCAGA	59.08064516	12386	21683	21713	30	AACAACATCTTTAGTTTCTACATCTGAATCA	55.11290323	22	9	103	112	25
12371	21630	21660	30	CAACTATCGCCAGTAACTTCTATGTCAGATT	59.08064516	12388	21685	21715	30	CAACATCTTTAGTTTCTACATCTGAATCAAC	56.43548387	22	11	101	112	25
12373	21632	21662	30	ACTATCGCCAGTAACTTCTATGTCAGATTGA	59.08064516	12385	21682	21712	30	CAACAACATCTTTAGTTTCTACATCTGAATC	56.43548387	22	14	98	112	20
12375	21634	21664	30	TATCGCCAGTAACTTCTATGTCAGATTGATG	59.08064516	12385	21682	21712	30	CAACAACATCTTTAGTTTCTACATCTGAATC	56.43548387	22	14	98	112	18
12372	21631	21661	30	AACTATCGCCAGTAACTTCTATGTCAGATTG	59.08064516	12384	21681	21711	30	TCAACAACATCTTTAGTTTCTACATCTGAAT	55.11290323	22	13	100	113	20
12370	21629	21659	30	ACAACTATCGCCAGTAACTTCTATGTCAGAT	59.08064516	12386	21683	21713	30	AACAACATCTTTAGTTTCTACATCTGAATCA	55.11290323	22	11	103	114	24
12370	21629	21659	30	ACAACTATCGCCAGTAACTTCTATGTCAGAT	59.08064516	12387	21684	21714	30	ACAACATCTTTAGTTTCTACATCTGAATCAA	55.11290323	22	11	103	114	25
12371	21630	21660	30	CAACTATCGCCAGTAACTTCTATGTCAGATT	59.08064516	12386	21683	21713	30	AACAACATCTTTAGTTTCTACATCTGAATCA	55.11290323	22	11	103	114	23
12371	21630	21660	30	CAACTATCGCCAGTAACTTCTATGTCAGATT	59.08064516	12387	21684	21714	30	ACAACATCTTTAGTTTCTACATCTGAATCAA	55.11290323	22	11	103	114	24
12372	21631	21661	30	AACTATCGCCAGTAACTTCTATGTCAGATTG	59.08064516	12388	21685	21715	30	CAACATCTTTAGTTTCTACATCTGAATCAAC	56.43548387	22	13	101	114	24
12375	21634	21664	30	TATCGCCAGTAACTTCTATGTCAGATTGATG	59.08064516	12388	21685	21715	30	CAACATCTTTAGTTTCTACATCTGAATCAAC	56.43548387	22	14	101	115	21
11362	4068	4098	30	GCAAAGAAAATAGTTGGCATCATAAAGTAAT	55.11290323	11391	4118	4148	30	TCCAGCAAAGCCAAAGCCTCATTATTATTCT	59.08064516	22	48	68	116	20
11363	4069	4099	30	CAAAGAAAATAGTTGGCATCATAAAGTAATG	55.11290323	11390	4117	4147	30	TTCCAGCAAAGCCAAAGCCTCATTATTATTC	59.08064516	22	45	71	116	18
12372	21631	21661	30	AACTATCGCCAGTAACTTCTATGTCAGATTG	59.08064516	12386	21683	21713	30	AACAACATCTTTAGTTTCTACATCTGAATCA	55.11290323	22	13	103	116	22
12374	21633	21663	30	CTATCGCCAGTAACTTCTATGTCAGATTGAT	59.08064516	12388	21685	21715	30	CAACATCTTTAGTTTCTACATCTGAATCAAC	56.43548387	22	15	101	116	22
11369	4075	4105	30	AAATAGTTGGCATCATAAAGTAATGGGTTTT	55.11290323	11383	4110	4140	30	ACGGCATTTCCAGCAAAGCCAAAGCCTCATT	63.0483871	22	30	87	117	5
11370	4076	4106	30	AATAGTTGGCATCATAAAGTAATGGGTTTTT	55.11290323	11383	4110	4140	30	ACGGCATTTCCAGCAAAGCCAAAGCCTCATT	63.0483871	22	30	87	117	4
11370	4076	4106	30	AATAGTTGGCATCATAAAGTAATGGGTTTTT	55.11290323	11384	4111	4141	30	CGGCATTTCCAGCAAAGCCAAAGCCTCATTA	63.0483871	22	30	87	117	5
12373	21632	21662	30	ACTATCGCCAGTAACTTCTATGTCAGATTGA	59.08064516	12387	21684	21714	30	ACAACATCTTTAGTTTCTACATCTGAATCAA	55.11290323	22	14	103	117	22
11371	4077	4107	30	ATAGTTGGCATCATAAAGTAATGGGTTTTTG	56.43548387	11383	4110	4140	30	ACGGCATTTCCAGCAAAGCCAAAGCCTCATT	63.0483871	22	31	87	118	3
11371	4077	4107	30	ATAGTTGGCATCATAAAGTAATGGGTTTTTG	56.43548387	11384	4111	4141	30	CGGCATTTCCAGCAAAGCCAAAGCCTCATTA	63.0483871	22	31	87	118	4
12374	21633	21663	30	CTATCGCCAGTAACTTCTATGTCAGATTGAT	59.08064516	12386	21683	21713	30	AACAACATCTTTAGTTTCTACATCTGAATCA	55.11290323	22	15	103	118	20
12374	21633	21663	30	CTATCGCCAGTAACTTCTATGTCAGATTGAT	59.08064516	12387	21684	21714	30	ACAACATCTTTAGTTTCTACATCTGAATCAA	55.11290323	22	15	103	118	21
11367	4073	4103	30	GAAAATAGTTGGCATCATAAAGTAATGGGTT	56.43548387	11381	4108	4138	30	GAACGGCATTTCCAGCAAAGCCAAAGCCTCA	64.37096774	22	37	82	119	5
11369	4075	4105	30	AAATAGTTGGCATCATAAAGTAATGGGTTTT	55.11290323	11394	4121	4151	30	AGCAAAGCCAAAGCCTCATTATTATTCTTAC	57.75806452	22	30	89	119	16
11654	8163	8193	30	GAAAAGAAAGGTAAGAACAAGTCCTGAGTTG	59.08064516	11665	8212	8242	30	TGAAAACTTTGTCAGGGTAATAAACACCACG	59.08064516	22	93	26	119	19
11370	4076	4106	30	AATAGTTGGCATCATAAAGTAATGGGTTTTT	55.11290323	11393	4120	4150	30	CAGCAAAGCCAAAGCCTCATTATTATTCTTA	57.75806452	22	30	90	120	14
11782	10226	10256	30	CCTGTTGTCCATCAAAGTGTCCCTTATTTAC	60.40322581	11791	10268	10298	30	CCACATTTTCTAAACTCTGAAGTCTTGTAAA	56.43548387	22	20	100	120	12
11366	4072	4102	30	AGAAAATAGTTGGCATCATAAAGTAATGGGT	56.43548387	11382	4109	4139	30	AACGGCATTTCCAGCAAAGCCAAAGCCTCAT	63.0483871	22	36	85	121	7
11625	8020	8050	30	TACCAAAAATCCAGCCTCTTATTATGTTAGA	56.43548387	11639	8052	8082	30	TTCTCAGTGGAAGCAAAATAAACACCATCAT	57.75806452	22	31	90	121	2
11365	4071	4101	30	AAGAAAATAGTTGGCATCATAAAGTAATGGG	56.43548387	11381	4108	4138	30	GAACGGCATTTCCAGCAAAGCCAAAGCCTCA	64.37096774	22	40	82	122	7
11366	4072	4102	30	AGAAAATAGTTGGCATCATAAAGTAATGGGT	56.43548387	11383	4110	4140	30	ACGGCATTTCCAGCAAAGCCAAAGCCTCATT	63.0483871	22	36	87	123	8
11366	4072	4102	30	AGAAAATAGTTGGCATCATAAAGTAATGGGT	56.43548387	11384	4111	4141	30	CGGCATTTCCAGCAAAGCCAAAGCCTCATTA	63.0483871	22	36	87	123	9
11366	4072	4102	30	AGAAAATAGTTGGCATCATAAAGTAATGGGT	56.43548387	11387	4114	4144	30	CATTTCCAGCAAAGCCAAAGCCTCATTATTA	59.08064516	22	36	87	123	12
11313	3071	3101	30	GCAAACAGTCTGAAAGAAGCAATGAAGTAGC	60.40322581	11318	3104	3134	30	AGCCACATCAAGCCTACAAGACAAGCCATTG	63.0483871	22	95	29	124	3
11366	4072	4102	30	AGAAAATAGTTGGCATCATAAAGTAATGGGT	56.43548387	11385	4112	4142	30	GGCATTTCCAGCAAAGCCAAAGCCTCATTAT	61.72580645	22	36	88	124	10
11367	4073	4103	30	GAAAATAGTTGGCATCATAAAGTAATGGGTT	56.43548387	11384	4111	4141	30	CGGCATTTCCAGCAAAGCCAAAGCCTCATTA	63.0483871	22	37	87	124	8
11367	4073	4103	30	GAAAATAGTTGGCATCATAAAGTAATGGGTT	56.43548387	11387	4114	4144	30	CATTTCCAGCAAAGCCAAAGCCTCATTATTA	59.08064516	22	37	87	124	11
11365	4071	4101	30	AAGAAAATAGTTGGCATCATAAAGTAATGGG	56.43548387	11382	4109	4139	30	AACGGCATTTCCAGCAAAGCCAAAGCCTCAT	63.0483871	22	40	85	125	8
11366	4072	4102	30	AGAAAATAGTTGGCATCATAAAGTAATGGGT	56.43548387	11386	4113	4143	30	GCATTTCCAGCAAAGCCAAAGCCTCATTATT	60.40322581	22	36	89	125	11
11366	4072	4102	30	AGAAAATAGTTGGCATCATAAAGTAATGGGT	56.43548387	11394	4121	4151	30	AGCAAAGCCAAAGCCTCATTATTATTCTTAC	57.75806452	22	36	89	125	19
11782	10226	10256	30	CCTGTTGTCCATCAAAGTGTCCCTTATTTAC	60.40322581	11790	10267	10297	30	GCCACATTTTCTAAACTCTGAAGTCTTGTAA	57.75806452	22	20	105	125	11
11363	4069	4099	30	CAAAGAAAATAGTTGGCATCATAAAGTAATG	55.11290323	11388	4115	4145	30	ATTTCCAGCAAAGCCAAAGCCTCATTATTAT	57.75806452	22	45	81	126	16
11366	4072	4102	30	AGAAAATAGTTGGCATCATAAAGTAATGGGT	56.43548387	11393	4120	4150	30	CAGCAAAGCCAAAGCCTCATTATTATTCTTA	57.75806452	22	36	90	126	18
11367	4073	4103	30	GAAAATAGTTGGCATCATAAAGTAATGGGTT	56.43548387	11386	4113	4143	30	GCATTTCCAGCAAAGCCAAAGCCTCATTATT	60.40322581	22	37	89	126	10
11367	4073	4103	30	GAAAATAGTTGGCATCATAAAGTAATGGGTT	56.43548387	11394	4121	4151	30	AGCAAAGCCAAAGCCTCATTATTATTCTTAC	57.75806452	22	37	89	126	18
11783	10227	10257	30	CTGTTGTCCATCAAAGTGTCCCTTATTTACA	59.08064516	11790	10267	10297	30	GCCACATTTTCTAAACTCTGAAGTCTTGTAA	57.75806452	22	21	105	126	10
11365	4071	4101	30	AAGAAAATAGTTGGCATCATAAAGTAATGGG	56.43548387	11383	4110	4140	30	ACGGCATTTCCAGCAAAGCCAAAGCCTCATT	63.0483871	22	40	87	127	9
11365	4071	4101	30	AAGAAAATAGTTGGCATCATAAAGTAATGGG	56.43548387	11384	4111	4141	30	CGGCATTTCCAGCAAAGCCAAAGCCTCATTA	63.0483871	22	40	87	127	10
11366	4072	4102	30	AGAAAATAGTTGGCATCATAAAGTAATGGGT	56.43548387	11396	4123	4153	30	CAAAGCCAAAGCCTCATTATTATTCTTACAA	56.43548387	22	36	91	127	21
11367	4073	4103	30	GAAAATAGTTGGCATCATAAAGTAATGGGTT	56.43548387	11393	4120	4150	30	CAGCAAAGCCAAAGCCTCATTATTATTCTTA	57.75806452	22	37	90	127	17
11653	8162	8192	30	GGAAAAGAAAGGTAAGAACAAGTCCTGAGTT	59.08064516	11665	8212	8242	30	TGAAAACTTTGTCAGGGTAATAAACACCACG	59.08064516	22	101	26	127	20
11782	10226	10256	30	CCTGTTGTCCATCAAAGTGTCCCTTATTTAC	60.40322581	11789	10266	10296	30	AGCCACATTTTCTAAACTCTGAAGTCTTGTA	57.75806452	22	20	107	127	10
11364	4070	4100	30	AAAGAAAATAGTTGGCATCATAAAGTAATGG	55.11290323	11382	4109	4139	30	AACGGCATTTCCAGCAAAGCCAAAGCCTCAT	63.0483871	22	43	85	128	9
11367	4073	4103	30	GAAAATAGTTGGCATCATAAAGTAATGGGTT	56.43548387	11395	4122	4152	30	GCAAAGCCAAAGCCTCATTATTATTCTTACA	57.75806452	22	37	91	128	19
11368	4074	4104	30	AAAATAGTTGGCATCATAAAGTAATGGGTTT	55.11290323	11393	4120	4150	30	CAGCAAAGCCAAAGCCTCATTATTATTCTTA	57.75806452	22	38	90	128	16
11363	4069	4099	30	CAAAGAAAATAGTTGGCATCATAAAGTAATG	55.11290323	11382	4109	4139	30	AACGGCATTTCCAGCAAAGCCAAAGCCTCAT	63.0483871	22	45	85	130	10
11364	4070	4100	30	AAAGAAAATAGTTGGCATCATAAAGTAATGG	55.11290323	11383	4110	4140	30	ACGGCATTTCCAGCAAAGCCAAAGCCTCATT	63.0483871	22	43	87	130	10
11363	4069	4099	30	CAAAGAAAATAGTTGGCATCATAAAGTAATG	55.11290323	11389	4116	4146	30	TTTCCAGCAAAGCCAAAGCCTCATTATTATT	57.75806452	22	45	86	131	17
11365	4071	4101	30	AAGAAAATAGTTGGCATCATAAAGTAATGGG	56.43548387	11395	4122	4152	30	GCAAAGCCAAAGCCTCATTATTATTCTTACA	57.75806452	22	40	91	131	21
11365	4071	4101	30	AAGAAAATAGTTGGCATCATAAAGTAATGGG	56.43548387	11396	4123	4153	30	CAAAGCCAAAGCCTCATTATTATTCTTACAA	56.43548387	22	40	91	131	22
11363	4069	4099	30	CAAAGAAAATAGTTGGCATCATAAAGTAATG	55.11290323	11387	4114	4144	30	CATTTCCAGCAAAGCCAAAGCCTCATTATTA	59.08064516	22	45	87	132	15
11362	4068	4098	30	GCAAAGAAAATAGTTGGCATCATAAAGTAAT	55.11290323	11389	4116	4146	30	TTTCCAGCAAAGCCAAAGCCTCATTATTATT	57.75806452	22	48	86	134	18
11364	4070	4100	30	AAAGAAAATAGTTGGCATCATAAAGTAATGG	55.11290323	11395	4122	4152	30	GCAAAGCCAAAGCCTCATTATTATTCTTACA	57.75806452	22	43	91	134	22
11613	7803	7833	30	TCAAGGTCCATAAGAAAAGGCTGAGAGACAT	60.40322581	11615	7858	7888	30	TAGAATAAACTCTGAACTCACTTTCCATCCA	57.75806452	22	64	71	135	25
11782	10226	10256	30	CCTGTTGTCCATCAAAGTGTCCCTTATTTAC	60.40322581	11788	10265	10295	30	AAGCCACATTTTCTAAACTCTGAAGTCTTGT	57.75806452	22	20	115	135	9
11363	4069	4099	30	CAAAGAAAATAGTTGGCATCATAAAGTAATG	55.11290323	11396	4123	4153	30	CAAAGCCAAAGCCTCATTATTATTCTTACAA	56.43548387	22	45	91	136	24
11362	4068	4098	30	GCAAAGAAAATAGTTGGCATCATAAAGTAAT	55.11290323	11386	4113	4143	30	GCATTTCCAGCAAAGCCAAAGCCTCATTATT	60.40322581	22	48	89	137	15
11365	4071	4101	30	AAGAAAATAGTTGGCATCATAAAGTAATGGG	56.43548387	11397	4124	4154	30	AAAGCCAAAGCCTCATTATTATTCTTACAAA	55.11290323	22	40	97	137	23
11776	10220	10250	30	CTTCACCCTGTTGTCCATCAAAGTGTCCCTT	63.0483871	11793	10275	10305	30	TTCTAAACTCTGAAGTCTTGTAAAAGTGTTC	56.43548387	22	99	38	137	25
11390	4117	4147	30	TTCCAGCAAAGCCAAAGCCTCATTATTATTC	59.08064516	11405	4169	4199	30	AGAAGTAGACTAAAGCATAAAGATAGAGAAA	55.11290323	22	71	67	138	22
11614	7804	7834	30	CAAGGTCCATAAGAAAAGGCTGAGAGACATA	60.40322581	11616	7859	7889	30	AGAATAAACTCTGAACTCACTTTCCATCCAA	57.75806452	22	67	72	139	25
11364	4070	4100	30	AAAGAAAATAGTTGGCATCATAAAGTAATGG	55.11290323	11397	4124	4154	30	AAAGCCAAAGCCTCATTATTATTCTTACAAA	55.11290323	22	43	97	140	24
11754	9897	9927	30	ACCATCAACTCTACCATCAAAAAAGACAGTG	59.08064516	11767	9944	9974	30	TTTCAGTTGGTTTCTTGGCTATGTCAGTCAT	59.08064516	22	72	68	140	17
11365	4071	4101	30	AAGAAAATAGTTGGCATCATAAAGTAATGGG	56.43548387	11398	4125	4155	30	AAGCCAAAGCCTCATTATTATTCTTACAAAG	56.43548387	22	40	101	141	24
11649	8158	8188	30	CATTGGAAAAGAAAGGTAAGAACAAGTCCTG	59.08064516	11665	8212	8242	30	TGAAAACTTTGTCAGGGTAATAAACACCACG	59.08064516	22	115	26	141	24
11361	4067	4097	30	AGCAAAGAAAATAGTTGGCATCATAAAGTAA	55.11290323	11391	4118	4148	30	TCCAGCAAAGCCAAAGCCTCATTATTATTCT	59.08064516	22	76	68	144	21
11756	9899	9929	30	CATCAACTCTACCATCAAAAAAGACAGTGAG	59.08064516	11767	9944	9974	30	TTTCAGTTGGTTTCTTGGCTATGTCAGTCAT	59.08064516	22	76	68	144	15
11781	10225	10255	30	CCCTGTTGTCCATCAAAGTGTCCCTTATTTA	60.40322581	11787	10264	10294	30	AAAGCCACATTTTCTAAACTCTGAAGTCTTG	57.75806452	22	21	123	144	9
11753	9896	9926	30	GACCATCAACTCTACCATCAAAAAAGACAGT	59.08064516	11766	9943	9973	30	GTTTCAGTTGGTTTCTTGGCTATGTCAGTCA	60.40322581	22	73	72	145	17
11361	4067	4097	30	AGCAAAGAAAATAGTTGGCATCATAAAGTAA	55.11290323	11390	4117	4147	30	TTCCAGCAAAGCCAAAGCCTCATTATTATTC	59.08064516	22	76	71	147	20
11392	4119	4149	30	CCAGCAAAGCCAAAGCCTCATTATTATTCTT	59.08064516	11405	4169	4199	30	AGAAGTAGACTAAAGCATAAAGATAGAGAAA	55.11290323	22	80	67	147	20
11755	9898	9928	30	CCATCAACTCTACCATCAAAAAAGACAGTGA	59.08064516	11766	9943	9973	30	GTTTCAGTTGGTTTCTTGGCTATGTCAGTCA	60.40322581	22	75	72	147	15
11776	10220	10250	30	CTTCACCCTGTTGTCCATCAAAGTGTCCCTT	63.0483871	11792	10274	10304	30	TTTCTAAACTCTGAAGTCTTGTAAAAGTGTT	55.11290323	22	99	48	147	24
11648	8157	8187	30	ACATTGGAAAAGAAAGGTAAGAACAAGTCCT	57.75806452	11665	8212	8242	30	TGAAAACTTTGTCAGGGTAATAAACACCACG	59.08064516	22	126	26	152	25
11361	4067	4097	30	AGCAAAGAAAATAGTTGGCATCATAAAGTAA	55.11290323	11392	4119	4149	30	CCAGCAAAGCCAAAGCCTCATTATTATTCTT	59.08064516	22	76	80	156	22
11360	4066	4096	30	CAGCAAAGAAAATAGTTGGCATCATAAAGTA	56.43548387	11391	4118	4148	30	TCCAGCAAAGCCAAAGCCTCATTATTATTCT	59.08064516	22	89	68	157	22
11361	4067	4097	30	AGCAAAGAAAATAGTTGGCATCATAAAGTAA	55.11290323	11388	4115	4145	30	ATTTCCAGCAAAGCCAAAGCCTCATTATTAT	57.75806452	22	76	81	157	18
11360	4066	4096	30	CAGCAAAGAAAATAGTTGGCATCATAAAGTA	56.43548387	11390	4117	4147	30	TTCCAGCAAAGCCAAAGCCTCATTATTATTC	59.08064516	22	89	71	160	21
11359	4065	4095	30	CCAGCAAAGAAAATAGTTGGCATCATAAAGT	57.75806452	11391	4118	4148	30	TCCAGCAAAGCCAAAGCCTCATTATTATTCT	59.08064516	22	94	68	162	23
11361	4067	4097	30	AGCAAAGAAAATAGTTGGCATCATAAAGTAA	55.11290323	11389	4116	4146	30	TTTCCAGCAAAGCCAAAGCCTCATTATTATT	57.75806452	22	76	86	162	19
11361	4067	4097	30	AGCAAAGAAAATAGTTGGCATCATAAAGTAA	55.11290323	11385	4112	4142	30	GGCATTTCCAGCAAAGCCAAAGCCTCATTAT	61.72580645	22	76	88	164	15
11361	4067	4097	30	AGCAAAGAAAATAGTTGGCATCATAAAGTAA	55.11290323	11386	4113	4143	30	GCATTTCCAGCAAAGCCAAAGCCTCATTATT	60.40322581	22	76	89	165	16
11361	4067	4097	30	AGCAAAGAAAATAGTTGGCATCATAAAGTAA	55.11290323	11393	4120	4150	30	CAGCAAAGCCAAAGCCTCATTATTATTCTTA	57.75806452	22	76	90	166	23
11399	4126	4156	30	AGCCAAAGCCTCATTATTATTCTTACAAAGT	56.43548387	11405	4169	4199	30	AGAAGTAGACTAAAGCATAAAGATAGAGAAA	55.11290323	22	100	67	167	13
11360	4066	4096	30	CAGCAAAGAAAATAGTTGGCATCATAAAGTA	56.43548387	11388	4115	4145	30	ATTTCCAGCAAAGCCAAAGCCTCATTATTAT	57.75806452	22	89	81	170	19
11359	4065	4095	30	CCAGCAAAGAAAATAGTTGGCATCATAAAGT	57.75806452	11388	4115	4145	30	ATTTCCAGCAAAGCCAAAGCCTCATTATTAT	57.75806452	22	94	81	175	20
11360	4066	4096	30	CAGCAAAGAAAATAGTTGGCATCATAAAGTA	56.43548387	11389	4116	4146	30	TTTCCAGCAAAGCCAAAGCCTCATTATTATT	57.75806452	22	89	86	175	20
12534	25113	25143	30	CCAGCAAGTGAGATGGTTTCAATAAAATGTT	57.75806452	12552	25150	25180	30	GTGTTTTAGAAGAAGAAGTAAGATAACCATT	55.11290323	22	84	92	176	7
11360	4066	4096	30	CAGCAAAGAAAATAGTTGGCATCATAAAGTA	56.43548387	11385	4112	4142	30	GGCATTTCCAGCAAAGCCAAAGCCTCATTAT	61.72580645	22	89	88	177	16
12534	25113	25143	30	CCAGCAAGTGAGATGGTTTCAATAAAATGTT	57.75806452	12548	25146	25176	30	TCAGGTGTTTTAGAAGAAGAAGTAAGATAAC	56.43548387	22	84	96	180	3
11359	4065	4095	30	CCAGCAAAGAAAATAGTTGGCATCATAAAGT	57.75806452	11385	4112	4142	30	GGCATTTCCAGCAAAGCCAAAGCCTCATTAT	61.72580645	22	94	88	182	17
11359	4065	4095	30	CCAGCAAAGAAAATAGTTGGCATCATAAAGT	57.75806452	11393	4120	4150	30	CAGCAAAGCCAAAGCCTCATTATTATTCTTA	57.75806452	22	94	90	184	25
11392	4119	4149	30	CCAGCAAAGCCAAAGCCTCATTATTATTCTT	59.08064516	11406	4170	4200	30	GAAGTAGACTAAAGCATAAAGATAGAGAAAA	55.11290323	22	80	107	187	21
11388	4115	4145	30	ATTTCCAGCAAAGCCAAAGCCTCATTATTAT	57.75806452	11406	4170	4200	30	GAAGTAGACTAAAGCATAAAGATAGAGAAAA	55.11290323	22	81	107	188	25
11394	4121	4151	30	AGCAAAGCCAAAGCCTCATTATTATTCTTAC	57.75806452	11406	4170	4200	30	GAAGTAGACTAAAGCATAAAGATAGAGAAAA	55.11290323	22	89	107	196	19
11393	4120	4150	30	CAGCAAAGCCAAAGCCTCATTATTATTCTTA	57.75806452	11406	4170	4200	30	GAAGTAGACTAAAGCATAAAGATAGAGAAAA	55.11290323	22	90	107	197	20
11776	10220	10250	30	CTTCACCCTGTTGTCCATCAAAGTGTCCCTT	63.0483871	11791	10268	10298	30	CCACATTTTCTAAACTCTGAAGTCTTGTAAA	56.43548387	22	99	100	199	18
11389	4116	4146	30	TTTCCAGCAAAGCCAAAGCCTCATTATTATT	57.75806452	11407	4171	4201	30	AAGTAGACTAAAGCATAAAGATAGAGAAAAG	55.11290323	22	86	117	203	25
11776	10220	10250	30	CTTCACCCTGTTGTCCATCAAAGTGTCCCTT	63.0483871	11789	10266	10296	30	AGCCACATTTTCTAAACTCTGAAGTCTTGTA	57.75806452	22	99	107	206	16
12535	25114	25144	30	CAGCAAGTGAGATGGTTTCAATAAAATGTTC	57.75806452	12547	25145	25175	30	TTCAGGTGTTTTAGAAGAAGAAGTAAGATAA	55.11290323	22	104	102	206	1
12797	28253	28283	30	ATTGATGTTGACTTTCTCTTTTTGGAGTATT	55.11290323	12804	28301	28331	30	AAGACCTTCGGAACCTTCTCCAACAACACCT	63.0483871	22	185	21	206	18
11399	4126	4156	30	AGCCAAAGCCTCATTATTATTCTTACAAAGT	56.43548387	11406	4170	4200	30	GAAGTAGACTAAAGCATAAAGATAGAGAAAA	55.11290323	22	100	107	207	14
12796	28252	28282	30	TATTGATGTTGACTTTCTCTTTTTGGAGTAT	55.11290323	12803	28300	28330	30	TAAGACCTTCGGAACCTTCTCCAACAACACC	63.0483871	22	187	20	207	18
11395	4122	4152	30	GCAAAGCCAAAGCCTCATTATTATTCTTACA	57.75806452	11407	4171	4201	30	AAGTAGACTAAAGCATAAAGATAGAGAAAAG	55.11290323	22	91	117	208	19
11396	4123	4153	30	CAAAGCCAAAGCCTCATTATTATTCTTACAA	56.43548387	11407	4171	4201	30	AAGTAGACTAAAGCATAAAGATAGAGAAAAG	55.11290323	22	91	117	208	18
11401	4128	4158	30	CCAAAGCCTCATTATTATTCTTACAAAGTTT	55.11290323	11406	4170	4200	30	GAAGTAGACTAAAGCATAAAGATAGAGAAAA	55.11290323	22	101	107	208	12
12796	28252	28282	30	TATTGATGTTGACTTTCTCTTTTTGGAGTAT	55.11290323	12804	28301	28331	30	AAGACCTTCGGAACCTTCTCCAACAACACCT	63.0483871	22	187	21	208	19
12797	28253	28283	30	ATTGATGTTGACTTTCTCTTTTTGGAGTATT	55.11290323	12805	28302	28332	30	AGACCTTCGGAACCTTCTCCAACAACACCTG	64.37096774	22	185	23	208	19
12797	28253	28283	30	ATTGATGTTGACTTTCTCTTTTTGGAGTATT	55.11290323	12808	28305	28335	30	CCTTCGGAACCTTCTCCAACAACACCTGTAT	63.0483871	22	185	25	210	22
11391	4118	4148	30	TCCAGCAAAGCCAAAGCCTCATTATTATTCT	59.08064516	11408	4172	4202	30	AGTAGACTAAAGCATAAAGATAGAGAAAAGG	56.43548387	22	68	143	211	24
11400	4127	4157	30	GCCAAAGCCTCATTATTATTCTTACAAAGTT	56.43548387	11406	4170	4200	30	GAAGTAGACTAAAGCATAAAGATAGAGAAAA	55.11290323	22	106	107	213	13
12536	25115	25145	30	AGCAAGTGAGATGGTTTCAATAAAATGTTCT	56.43548387	12551	25149	25179	30	GGTGTTTTAGAAGAAGAAGTAAGATAACCAT	56.43548387	22	123	90	213	4
12797	28253	28283	30	ATTGATGTTGACTTTCTCTTTTTGGAGTATT	55.11290323	12811	28308	28338	30	TCGGAACCTTCTCCAACAACACCTGTATGGT	63.0483871	22	185	28	213	25
11776	10220	10250	30	CTTCACCCTGTTGTCCATCAAAGTGTCCCTT	63.0483871	11788	10265	10295	30	AAGCCACATTTTCTAAACTCTGAAGTCTTGT	57.75806452	22	99	115	214	15
11777	10221	10251	30	TTCACCCTGTTGTCCATCAAAGTGTCCCTTA	61.72580645	11788	10265	10295	30	AAGCCACATTTTCTAAACTCTGAAGTCTTGT	57.75806452	22	99	115	214	14
12536	25115	25145	30	AGCAAGTGAGATGGTTTCAATAAAATGTTCT	56.43548387	12552	25150	25180	30	GTGTTTTAGAAGAAGAAGTAAGATAACCATT	55.11290323	22	123	92	215	5
12798	28254	28284	30	TTGATGTTGACTTTCTCTTTTTGGAGTATTT	55.11290323	12809	28306	28336	30	CTTCGGAACCTTCTCCAACAACACCTGTATG	63.0483871	22	189	27	216	22
12799	28255	28285	30	TGATGTTGACTTTCTCTTTTTGGAGTATTTC	56.43548387	12806	28303	28333	30	GACCTTCGGAACCTTCTCCAACAACACCTGT	64.37096774	22	191	25	216	18
11399	4126	4156	30	AGCCAAAGCCTCATTATTATTCTTACAAAGT	56.43548387	11407	4171	4201	30	AAGTAGACTAAAGCATAAAGATAGAGAAAAG	55.11290323	22	100	117	217	15
12536	25115	25145	30	AGCAAGTGAGATGGTTTCAATAAAATGTTCT	56.43548387	12548	25146	25176	30	TCAGGTGTTTTAGAAGAAGAAGTAAGATAAC	56.43548387	22	123	96	219	1
12799	28255	28285	30	TGATGTTGACTTTCTCTTTTTGGAGTATTTC	56.43548387	12810	28307	28337	30	TTCGGAACCTTCTCCAACAACACCTGTATGG	63.0483871	22	191	29	220	22
11777	10221	10251	30	TTCACCCTGTTGTCCATCAAAGTGTCCCTTA	61.72580645	11787	10264	10294	30	AAAGCCACATTTTCTAAACTCTGAAGTCTTG	57.75806452	22	99	123	222	13
12537	25116	25146	30	GCAAGTGAGATGGTTTCAATAAAATGTTCTT	56.43548387	12551	25149	25179	30	GGTGTTTTAGAAGAAGAAGTAAGATAACCAT	56.43548387	22	132	90	222	3
11400	4127	4157	30	GCCAAAGCCTCATTATTATTCTTACAAAGTT	56.43548387	11407	4171	4201	30	AAGTAGACTAAAGCATAAAGATAGAGAAAAG	55.11290323	22	106	117	223	14
12537	25116	25146	30	GCAAGTGAGATGGTTTCAATAAAATGTTCTT	56.43548387	12550	25148	25178	30	AGGTGTTTTAGAAGAAGAAGTAAGATAACCA	56.43548387	22	132	91	223	2
12800	28256	28286	30	GATGTTGACTTTCTCTTTTTGGAGTATTTCA	56.43548387	12811	28308	28338	30	TCGGAACCTTCTCCAACAACACCTGTATGGT	63.0483871	22	201	28	229	22
12800	28256	28286	30	GATGTTGACTTTCTCTTTTTGGAGTATTTCA	56.43548387	12810	28307	28337	30	TTCGGAACCTTCTCCAACAACACCTGTATGG	63.0483871	22	201	29	230	21
12549	25147	25177	30	CAGGTGTTTTAGAAGAAGAAGTAAGATAACC	57.75806452	12553	25187	25217	30	TGTAACAGCATCAGGTGAAGAAACAGAAACT	59.08064516	22	95	144	239	10
11006	457	487	30	CAGTTTGCTGTTTCTTCTGTCTCTGCGGTAA	61.72580645	11025	489	519	30	GCTTGAGTTTCATCAGCCTTCTTCTTTTTGT	59.08064516	22	184	84	268	2
11007	458	488	30	AGTTTGCTGTTTCTTCTGTCTCTGCGGTAAG	61.72580645	11026	490	520	30	CTTGAGTTTCATCAGCCTTCTTCTTTTTGTC	59.08064516	22	177	92	269	2
11006	457	487	30	CAGTTTGCTGTTTCTTCTGTCTCTGCGGTAA	61.72580645	11026	490	520	30	CTTGAGTTTCATCAGCCTTCTTCTTTTTGTC	59.08064516	22	184	92	276	3
11007	458	488	30	AGTTTGCTGTTTCTTCTGTCTCTGCGGTAAG	61.72580645	11027	491	521	30	TTGAGTTTCATCAGCCTTCTTCTTTTTGTCC	59.08064516	22	177	99	276	3
11006	457	487	30	CAGTTTGCTGTTTCTTCTGTCTCTGCGGTAA	61.72580645	11027	491	521	30	TTGAGTTTCATCAGCCTTCTTCTTTTTGTCC	59.08064516	22	184	99	283	4
11008	459	489	30	GTTTGCTGTTTCTTCTGTCTCTGCGGTAAGG	63.0483871	11028	492	522	30	TGAGTTTCATCAGCCTTCTTCTTTTTGTCCT	59.08064516	22	175	111	286	3
11008	459	489	30	GTTTGCTGTTTCTTCTGTCTCTGCGGTAAGG	63.0483871	11029	493	523	30	GAGTTTCATCAGCCTTCTTCTTTTTGTCCTT	59.08064516	22	175	126	301	4
11009	460	490	30	TTTGCTGTTTCTTCTGTCTCTGCGGTAAGGC	63.0483871	11030	494	524	30	AGTTTCATCAGCCTTCTTCTTTTTGTCCTTT	57.75806452	22	155	161	316	4
11006	457	487	30	CAGTTTGCTGTTTCTTCTGTCTCTGCGGTAA	61.72580645	11030	494	524	30	AGTTTCATCAGCCTTCTTCTTTTTGTCCTTT	57.75806452	22	184	161	345	7
11007	458	488	30	AGTTTGCTGTTTCTTCTGTCTCTGCGGTAAG	61.72580645	11035	499	529	30	CATCAGCCTTCTTCTTTTTGTCCTTTTTAGG	59.08064516	22	177	300	477	11
11006	457	487	30	CAGTTTGCTGTTTCTTCTGTCTCTGCGGTAA	61.72580645	11035	499	529	30	CATCAGCCTTCTTCTTTTTGTCCTTTTTAGG	59.08064516	22	184	300	484	12
12829	28424	28454	30	GGCAATAGTGCGACCACCCTTACGAAGAATG	64.37096774	14547	28469	28500	31	TTCATTATGGTATTCGGCAAGACTATGCTCAG	60.54375	22	3	1	4	15
12830	28425	28455	30	GCAATAGTGCGACCACCCTTACGAAGAATGG	64.37096774	14547	28469	28500	31	TTCATTATGGTATTCGGCAAGACTATGCTCAG	60.54375	22	3	1	4	14
12828	28423	28453	30	AGGCAATAGTGCGACCACCCTTACGAAGAAT	63.0483871	14546	28468	28499	31	ATTCATTATGGTATTCGGCAAGACTATGCTCA	59.2625	22	2	3	5	15
12828	28423	28453	30	AGGCAATAGTGCGACCACCCTTACGAAGAAT	63.0483871	14549	28471	28502	31	CATTATGGTATTCGGCAAGACTATGCTCAGGT	61.825	22	2	3	5	18
12828	28423	28453	30	AGGCAATAGTGCGACCACCCTTACGAAGAAT	63.0483871	14552	28474	28505	31	TATGGTATTCGGCAAGACTATGCTCAGGTCCT	63.10625	22	2	4	6	21
12829	28424	28454	30	GGCAATAGTGCGACCACCCTTACGAAGAATG	64.37096774	14546	28468	28499	31	ATTCATTATGGTATTCGGCAAGACTATGCTCA	59.2625	22	3	3	6	14
12828	28423	28453	30	AGGCAATAGTGCGACCACCCTTACGAAGAAT	63.0483871	14545	28467	28498	31	GATTCATTATGGTATTCGGCAAGACTATGCTC	60.54375	22	2	5	7	14
12828	28423	28453	30	AGGCAATAGTGCGACCACCCTTACGAAGAAT	63.0483871	14554	28476	28507	31	TGGTATTCGGCAAGACTATGCTCAGGTCCTAC	64.3875	22	2	5	7	23
12829	28424	28454	30	GGCAATAGTGCGACCACCCTTACGAAGAATG	64.37096774	14550	28472	28503	31	ATTATGGTATTCGGCAAGACTATGCTCAGGTC	61.825	22	3	4	7	18
12829	28424	28454	30	GGCAATAGTGCGACCACCCTTACGAAGAATG	64.37096774	14551	28473	28504	31	TTATGGTATTCGGCAAGACTATGCTCAGGTCC	63.10625	22	3	4	7	19
12829	28424	28454	30	GGCAATAGTGCGACCACCCTTACGAAGAATG	64.37096774	14552	28474	28505	31	TATGGTATTCGGCAAGACTATGCTCAGGTCCT	63.10625	22	3	4	7	20
12830	28425	28455	30	GCAATAGTGCGACCACCCTTACGAAGAATGG	64.37096774	14550	28472	28503	31	ATTATGGTATTCGGCAAGACTATGCTCAGGTC	61.825	22	3	4	7	17
12830	28425	28455	30	GCAATAGTGCGACCACCCTTACGAAGAATGG	64.37096774	14551	28473	28504	31	TTATGGTATTCGGCAAGACTATGCTCAGGTCC	63.10625	22	3	4	7	18
12828	28423	28453	30	AGGCAATAGTGCGACCACCCTTACGAAGAAT	63.0483871	14555	28477	28508	31	GGTATTCGGCAAGACTATGCTCAGGTCCTACT	64.3875	22	2	6	8	24
12829	28424	28454	30	GGCAATAGTGCGACCACCCTTACGAAGAATG	64.37096774	14553	28475	28506	31	ATGGTATTCGGCAAGACTATGCTCAGGTCCTA	63.10625	22	3	5	8	21
12829	28424	28454	30	GGCAATAGTGCGACCACCCTTACGAAGAATG	64.37096774	14554	28476	28507	31	TGGTATTCGGCAAGACTATGCTCAGGTCCTAC	64.3875	22	3	5	8	22
12830	28425	28455	30	GCAATAGTGCGACCACCCTTACGAAGAATGG	64.37096774	14553	28475	28506	31	ATGGTATTCGGCAAGACTATGCTCAGGTCCTA	63.10625	22	3	5	8	20
12830	28425	28455	30	GCAATAGTGCGACCACCCTTACGAAGAATGG	64.37096774	14554	28476	28507	31	TGGTATTCGGCAAGACTATGCTCAGGTCCTAC	64.3875	22	3	5	8	21
12829	28424	28454	30	GGCAATAGTGCGACCACCCTTACGAAGAATG	64.37096774	14555	28477	28508	31	GGTATTCGGCAAGACTATGCTCAGGTCCTACT	64.3875	22	3	6	9	23
12830	28425	28455	30	GCAATAGTGCGACCACCCTTACGAAGAATGG	64.37096774	14555	28477	28508	31	GGTATTCGGCAAGACTATGCTCAGGTCCTACT	64.3875	22	3	6	9	22
12828	28423	28453	30	AGGCAATAGTGCGACCACCCTTACGAAGAAT	63.0483871	14556	28478	28509	31	GTATTCGGCAAGACTATGCTCAGGTCCTACTT	63.10625	22	2	8	10	25
11258	2804	2834	30	AAACCTGAGTCACCTGCTACACGCTGCGAAG	65.69354839	13158	2845	2876	31	GTAATAAGAAAGCGTTCGTGATGTAGCAACAG	60.54375	22	10	1	11	11
11259	2805	2835	30	AACCTGAGTCACCTGCTACACGCTGCGAAGC	67.01612903	13158	2845	2876	31	GTAATAAGAAAGCGTTCGTGATGTAGCAACAG	60.54375	22	10	1	11	10
12829	28424	28454	30	GGCAATAGTGCGACCACCCTTACGAAGAATG	64.37096774	14556	28478	28509	31	GTATTCGGCAAGACTATGCTCAGGTCCTACTT	63.10625	22	3	8	11	24
12830	28425	28455	30	GCAATAGTGCGACCACCCTTACGAAGAATGG	64.37096774	14556	28478	28509	31	GTATTCGGCAAGACTATGCTCAGGTCCTACTT	63.10625	22	3	8	11	23
11258	2804	2834	30	AAACCTGAGTCACCTGCTACACGCTGCGAAG	65.69354839	13156	2843	2874	31	TTGTAATAAGAAAGCGTTCGTGATGTAGCAAC	59.2625	22	10	2	12	9
11258	2804	2834	30	AAACCTGAGTCACCTGCTACACGCTGCGAAG	65.69354839	13157	2844	2875	31	TGTAATAAGAAAGCGTTCGTGATGTAGCAACA	59.2625	22	10	2	12	10
11257	2803	2833	30	AAAACCTGAGTCACCTGCTACACGCTGCGAA	64.37096774	13158	2845	2876	31	GTAATAAGAAAGCGTTCGTGATGTAGCAACAG	60.54375	22	12	1	13	12
11257	2803	2833	30	AAAACCTGAGTCACCTGCTACACGCTGCGAA	64.37096774	13159	2846	2877	31	TAATAAGAAAGCGTTCGTGATGTAGCAACAGT	59.2625	22	12	1	13	13
12829	28424	28454	30	GGCAATAGTGCGACCACCCTTACGAAGAATG	64.37096774	14557	28479	28510	31	TATTCGGCAAGACTATGCTCAGGTCCTACTTC	63.10625	22	3	10	13	25
12830	28425	28455	30	GCAATAGTGCGACCACCCTTACGAAGAATGG	64.37096774	14557	28479	28510	31	TATTCGGCAAGACTATGCTCAGGTCCTACTTC	63.10625	22	3	10	13	24
11257	2803	2833	30	AAAACCTGAGTCACCTGCTACACGCTGCGAA	64.37096774	13156	2843	2874	31	TTGTAATAAGAAAGCGTTCGTGATGTAGCAAC	59.2625	22	12	2	14	10
11258	2804	2834	30	AAACCTGAGTCACCTGCTACACGCTGCGAAG	65.69354839	13160	2847	2878	31	AATAAGAAAGCGTTCGTGATGTAGCAACAGTG	60.54375	22	10	4	14	13
11258	2804	2834	30	AAACCTGAGTCACCTGCTACACGCTGCGAAG	65.69354839	13161	2848	2879	31	ATAAGAAAGCGTTCGTGATGTAGCAACAGTGA	60.54375	22	10	4	14	14
11259	2805	2835	30	AACCTGAGTCACCTGCTACACGCTGCGAAGC	67.01612903	13160	2847	2878	31	AATAAGAAAGCGTTCGTGATGTAGCAACAGTG	60.54375	22	10	4	14	12
11259	2805	2835	30	AACCTGAGTCACCTGCTACACGCTGCGAAGC	67.01612903	13161	2848	2879	31	ATAAGAAAGCGTTCGTGATGTAGCAACAGTGA	60.54375	22	10	4	14	13
11258	2804	2834	30	AAACCTGAGTCACCTGCTACACGCTGCGAAG	65.69354839	13162	2849	2880	31	TAAGAAAGCGTTCGTGATGTAGCAACAGTGAT	60.54375	22	10	6	16	15
11259	2805	2835	30	AACCTGAGTCACCTGCTACACGCTGCGAAGC	67.01612903	13162	2849	2880	31	TAAGAAAGCGTTCGTGATGTAGCAACAGTGAT	60.54375	22	10	6	16	14
11256	2802	2832	30	CAAAACCTGAGTCACCTGCTACACGCTGCGA	65.69354839	13158	2845	2876	31	GTAATAAGAAAGCGTTCGTGATGTAGCAACAG	60.54375	22	16	1	17	13
11258	2804	2834	30	AAACCTGAGTCACCTGCTACACGCTGCGAAG	65.69354839	13163	2850	2881	31	AAGAAAGCGTTCGTGATGTAGCAACAGTGATT	60.54375	22	10	7	17	16
11255	2801	2831	30	GCAAAACCTGAGTCACCTGCTACACGCTGCG	67.01612903	13157	2844	2875	31	TGTAATAAGAAAGCGTTCGTGATGTAGCAACA	59.2625	22	16	2	18	13
11256	2802	2832	30	CAAAACCTGAGTCACCTGCTACACGCTGCGA	65.69354839	13156	2843	2874	31	TTGTAATAAGAAAGCGTTCGTGATGTAGCAAC	59.2625	22	16	2	18	11
11256	2802	2832	30	CAAAACCTGAGTCACCTGCTACACGCTGCGA	65.69354839	13157	2844	2875	31	TGTAATAAGAAAGCGTTCGTGATGTAGCAACA	59.2625	22	16	2	18	12
11258	2804	2834	30	AAACCTGAGTCACCTGCTACACGCTGCGAAG	65.69354839	13164	2851	2882	31	AGAAAGCGTTCGTGATGTAGCAACAGTGATTT	60.54375	22	10	8	18	17
11259	2805	2835	30	AACCTGAGTCACCTGCTACACGCTGCGAAGC	67.01612903	13164	2851	2882	31	AGAAAGCGTTCGTGATGTAGCAACAGTGATTT	60.54375	22	10	8	18	16
11257	2803	2833	30	AAAACCTGAGTCACCTGCTACACGCTGCGAA	64.37096774	13155	2842	2873	31	TTTGTAATAAGAAAGCGTTCGTGATGTAGCAA	57.98125	22	12	7	19	9
12830	28425	28455	30	GCAATAGTGCGACCACCCTTACGAAGAATGG	64.37096774	14558	28480	28511	31	ATTCGGCAAGACTATGCTCAGGTCCTACTTCT	63.10625	22	3	16	19	25
11255	2801	2831	30	GCAAAACCTGAGTCACCTGCTACACGCTGCG	67.01612903	13160	2847	2878	31	AATAAGAAAGCGTTCGTGATGTAGCAACAGTG	60.54375	22	16	4	20	16
11256	2802	2832	30	CAAAACCTGAGTCACCTGCTACACGCTGCGA	65.69354839	13161	2848	2879	31	ATAAGAAAGCGTTCGTGATGTAGCAACAGTGA	60.54375	22	16	4	20	16
12830	28425	28455	30	GCAATAGTGCGACCACCCTTACGAAGAATGG	64.37096774	14542	28464	28495	31	CCAGATTCATTATGGTATTCGGCAAGACTATG	60.54375	22	3	19	22	9
11256	2802	2832	30	CAAAACCTGAGTCACCTGCTACACGCTGCGA	65.69354839	13155	2842	2873	31	TTTGTAATAAGAAAGCGTTCGTGATGTAGCAA	57.98125	22	16	7	23	10
12830	28425	28455	30	GCAATAGTGCGACCACCCTTACGAAGAATGG	64.37096774	14541	28463	28494	31	GCCAGATTCATTATGGTATTCGGCAAGACTAT	60.54375	22	3	20	23	8
12828	28423	28453	30	AGGCAATAGTGCGACCACCCTTACGAAGAAT	63.0483871	14540	28462	28493	31	AGCCAGATTCATTATGGTATTCGGCAAGACTA	60.54375	22	2	22	24	9
11259	2805	2835	30	AACCTGAGTCACCTGCTACACGCTGCGAAGC	67.01612903	13154	2841	2872	31	ATTTGTAATAAGAAAGCGTTCGTGATGTAGCA	57.98125	22	10	15	25	6
11258	2804	2834	30	AAACCTGAGTCACCTGCTACACGCTGCGAAG	65.69354839	13165	2853	2884	31	AAAGCGTTCGTGATGTAGCAACAGTGATTTCT	60.54375	22	10	17	27	19
12828	28423	28453	30	AGGCAATAGTGCGACCACCCTTACGAAGAAT	63.0483871	14538	28460	28491	31	CAAGCCAGATTCATTATGGTATTCGGCAAGAC	61.825	22	2	25	27	7
12828	28423	28453	30	AGGCAATAGTGCGACCACCCTTACGAAGAAT	63.0483871	14539	28461	28492	31	AAGCCAGATTCATTATGGTATTCGGCAAGACT	60.54375	22	2	25	27	8
11267	2848	2878	30	ATAAGAAAGCGTTCGTGATGTAGCAACAGTG	60.40322581	13193	2883	2914	31	CTTTAGGCAGGTCCTTGATGTCACAGCGTCCT	65.66875	22	4	24	28	5
11268	2849	2879	30	TAAGAAAGCGTTCGTGATGTAGCAACAGTGA	60.40322581	13193	2883	2914	31	CTTTAGGCAGGTCCTTGATGTCACAGCGTCCT	65.66875	22	4	24	28	4
12828	28423	28453	30	AGGCAATAGTGCGACCACCCTTACGAAGAAT	63.0483871	14536	28458	28489	31	TTCAAGCCAGATTCATTATGGTATTCGGCAAG	60.54375	22	2	26	28	5
11259	2805	2835	30	AACCTGAGTCACCTGCTACACGCTGCGAAGC	67.01612903	13166	2854	2885	31	AAGCGTTCGTGATGTAGCAACAGTGATTTCTT	60.54375	22	10	20	30	19
11255	2801	2831	30	GCAAAACCTGAGTCACCTGCTACACGCTGCG	67.01612903	13154	2841	2872	31	ATTTGTAATAAGAAAGCGTTCGTGATGTAGCA	57.98125	22	16	15	31	10
11256	2802	2832	30	CAAAACCTGAGTCACCTGCTACACGCTGCGA	65.69354839	13154	2841	2872	31	ATTTGTAATAAGAAAGCGTTCGTGATGTAGCA	57.98125	22	16	15	31	9
11264	2845	2875	30	GTAATAAGAAAGCGTTCGTGATGTAGCAACA	59.08064516	13188	2878	2909	31	GATTTCTTTAGGCAGGTCCTTGATGTCACAGC	63.10625	22	1	31	32	3
11264	2845	2875	30	GTAATAAGAAAGCGTTCGTGATGTAGCAACA	59.08064516	13189	2879	2910	31	ATTTCTTTAGGCAGGTCCTTGATGTCACAGCG	63.10625	22	1	31	32	4
11266	2847	2877	30	AATAAGAAAGCGTTCGTGATGTAGCAACAGT	59.08064516	13188	2878	2909	31	GATTTCTTTAGGCAGGTCCTTGATGTCACAGC	63.10625	22	1	31	32	1
12828	28423	28453	30	AGGCAATAGTGCGACCACCCTTACGAAGAAT	63.0483871	14535	28457	28488	31	TTTCAAGCCAGATTCATTATGGTATTCGGCAA	59.2625	22	2	30	32	4
11263	2844	2874	30	TGTAATAAGAAAGCGTTCGTGATGTAGCAAC	59.08064516	13189	2879	2910	31	ATTTCTTTAGGCAGGTCCTTGATGTCACAGCG	63.10625	22	2	31	33	5
11296	2878	2908	30	GATTTCTTTAGGCAGGTCCTTGATGTCACAG	61.72580645	13201	2921	2952	31	TGTCCAGCAATACGAAGATGTCCACGAAGGAT	63.10625	22	29	4	33	13
11300	2882	2912	30	TCTTTAGGCAGGTCCTTGATGTCACAGCGTC	64.37096774	13200	2920	2951	31	GTGTCCAGCAATACGAAGATGTCCACGAAGGA	64.3875	22	29	4	33	8
12222	19517	19547	30	AGTCTGTCCTGGTTGAATGCGAACAAACTTA	60.40322581	14000	19549	19580	31	ACTTAGGTGTCTTAGGATTGGCTGTATCAACC	61.825	22	10	23	33	2
12829	28424	28454	30	GGCAATAGTGCGACCACCCTTACGAAGAATG	64.37096774	14535	28457	28488	31	TTTCAAGCCAGATTCATTATGGTATTCGGCAA	59.2625	22	3	30	33	3
12830	28425	28455	30	GCAATAGTGCGACCACCCTTACGAAGAATGG	64.37096774	14535	28457	28488	31	TTTCAAGCCAGATTCATTATGGTATTCGGCAA	59.2625	22	3	30	33	2
12831	28437	28467	30	CCACCCTTACGAAGAATGGTTTTCAAGCCAG	63.0483871	14552	28474	28505	31	TATGGTATTCGGCAAGACTATGCTCAGGTCCT	63.10625	22	29	4	33	7
12832	28438	28468	30	CACCCTTACGAAGAATGGTTTTCAAGCCAGA	61.72580645	14550	28472	28503	31	ATTATGGTATTCGGCAAGACTATGCTCAGGTC	61.825	22	29	4	33	4
11267	2848	2878	30	ATAAGAAAGCGTTCGTGATGTAGCAACAGTG	60.40322581	13189	2879	2910	31	ATTTCTTTAGGCAGGTCCTTGATGTCACAGCG	63.10625	22	4	31	35	1
11268	2849	2879	30	TAAGAAAGCGTTCGTGATGTAGCAACAGTGA	60.40322581	13190	2880	2911	31	TTTCTTTAGGCAGGTCCTTGATGTCACAGCGT	63.10625	22	4	31	35	1
11297	2879	2909	30	ATTTCTTTAGGCAGGTCCTTGATGTCACAGC	61.72580645	13198	2918	2949	31	TGGTGTCCAGCAATACGAAGATGTCCACGAAG	64.3875	22	31	4	35	9
11297	2879	2909	30	ATTTCTTTAGGCAGGTCCTTGATGTCACAGC	61.72580645	13201	2921	2952	31	TGTCCAGCAATACGAAGATGTCCACGAAGGAT	63.10625	22	31	4	35	12
12221	19515	19545	30	AAAGTCTGTCCTGGTTGAATGCGAACAAACT	60.40322581	13999	19548	19579	31	TACTTAGGTGTCTTAGGATTGGCTGTATCAAC	60.54375	22	12	23	35	3
12221	19515	19545	30	AAAGTCTGTCCTGGTTGAATGCGAACAAACT	60.40322581	14000	19549	19580	31	ACTTAGGTGTCTTAGGATTGGCTGTATCAACC	61.825	22	12	23	35	4
11269	2850	2880	30	AAGAAAGCGTTCGTGATGTAGCAACAGTGAT	60.40322581	13191	2881	2912	31	TTCTTTAGGCAGGTCCTTGATGTCACAGCGTC	64.3875	22	6	30	36	1
11296	2878	2908	30	GATTTCTTTAGGCAGGTCCTTGATGTCACAG	61.72580645	13195	2915	2946	31	AGATGGTGTCCAGCAATACGAAGATGTCCACG	64.3875	22	29	7	36	7
11261	2842	2872	30	TTTGTAATAAGAAAGCGTTCGTGATGTAGCA	57.75806452	13190	2880	2911	31	TTTCTTTAGGCAGGTCCTTGATGTCACAGCGT	63.10625	22	7	31	38	8
12001	15753	15783	30	ATAAGAATCTACAACAGGAACTCCACTACCT	59.08064516	13812	15797	15828	31	TGAAATCACCGAAATCATACCAGTTACCATTG	59.2625	22	20	18	38	14
12001	15753	15783	30	ATAAGAATCTACAACAGGAACTCCACTACCT	59.08064516	13813	15798	15829	31	GAAATCACCGAAATCATACCAGTTACCATTGA	59.2625	22	20	18	38	15
12752	27736	27766	30	ACTTCTCTTCAAGCCAATCAAGGACGGGTTT	61.72580645	14464	27787	27818	31	CAAAGATGTTAGTTAGCCACTGCGAAGTCAAC	61.825	22	36	2	38	21
12753	27737	27767	30	CTTCTCTTCAAGCCAATCAAGGACGGGTTTG	63.0483871	14464	27787	27818	31	CAAAGATGTTAGTTAGCCACTGCGAAGTCAAC	61.825	22	36	2	38	20
11265	2846	2876	30	TAATAAGAAAGCGTTCGTGATGTAGCAACAG	59.08064516	13187	2877	2908	31	TGATTTCTTTAGGCAGGTCCTTGATGTCACAG	61.825	22	0	40	40	1
11294	2875	2905	30	AGTGATTTCTTTAGGCAGGTCCTTGATGTCA	60.40322581	13197	2917	2948	31	ATGGTGTCCAGCAATACGAAGATGTCCACGAA	63.10625	22	37	4	41	12
12752	27736	27766	30	ACTTCTCTTCAAGCCAATCAAGGACGGGTTT	61.72580645	14463	27786	27817	31	CCAAAGATGTTAGTTAGCCACTGCGAAGTCAA	61.825	22	36	5	41	20
12753	27737	27767	30	CTTCTCTTCAAGCCAATCAAGGACGGGTTTG	63.0483871	14463	27786	27817	31	CCAAAGATGTTAGTTAGCCACTGCGAAGTCAA	61.825	22	36	5	41	19
11295	2877	2907	30	TGATTTCTTTAGGCAGGTCCTTGATGTCACA	60.40322581	13200	2920	2951	31	GTGTCCAGCAATACGAAGATGTCCACGAAGGA	64.3875	22	38	4	42	13
12000	15752	15782	30	AATAAGAATCTACAACAGGAACTCCACTACC	59.08064516	13812	15797	15828	31	TGAAATCACCGAAATCATACCAGTTACCATTG	59.2625	22	24	18	42	15
12752	27736	27766	30	ACTTCTCTTCAAGCCAATCAAGGACGGGTTT	61.72580645	14461	27784	27815	31	TGCCAAAGATGTTAGTTAGCCACTGCGAAGTC	63.10625	22	36	6	42	18
12753	27737	27767	30	CTTCTCTTCAAGCCAATCAAGGACGGGTTTG	63.0483871	14461	27784	27815	31	TGCCAAAGATGTTAGTTAGCCACTGCGAAGTC	63.10625	22	36	6	42	17
12828	28423	28453	30	AGGCAATAGTGCGACCACCCTTACGAAGAAT	63.0483871	14534	28456	28487	31	TTTTCAAGCCAGATTCATTATGGTATTCGGCA	59.2625	22	2	40	42	3
12687	26904	26934	30	CCAGACTCATCAAATAAGTAGTATGTAGCCA	59.08064516	14413	26944	26975	31	CATCTAAATCAATGCCCAGTGGTGTAAGTAAT	59.2625	22	32	11	43	10
12751	27735	27765	30	AACTTCTCTTCAAGCCAATCAAGGACGGGTT	61.72580645	14461	27784	27815	31	TGCCAAAGATGTTAGTTAGCCACTGCGAAGTC	63.10625	22	37	6	43	19
12752	27736	27766	30	ACTTCTCTTCAAGCCAATCAAGGACGGGTTT	61.72580645	14460	27783	27814	31	GTGCCAAAGATGTTAGTTAGCCACTGCGAAGT	63.10625	22	36	7	43	17
12829	28424	28454	30	GGCAATAGTGCGACCACCCTTACGAAGAATG	64.37096774	14534	28456	28487	31	TTTTCAAGCCAGATTCATTATGGTATTCGGCA	59.2625	22	3	40	43	2
12830	28425	28455	30	GCAATAGTGCGACCACCCTTACGAAGAATGG	64.37096774	14534	28456	28487	31	TTTTCAAGCCAGATTCATTATGGTATTCGGCA	59.2625	22	3	40	43	1
11999	15751	15781	30	TAATAAGAATCTACAACAGGAACTCCACTAC	57.75806452	13815	15800	15831	31	AATCACCGAAATCATACCAGTTACCATTGAGA	59.2625	22	26	18	44	19
12749	27733	27763	30	TAAACTTCTCTTCAAGCCAATCAAGGACGGG	61.72580645	14464	27787	27818	31	CAAAGATGTTAGTTAGCCACTGCGAAGTCAAC	61.825	22	42	2	44	24
11295	2877	2907	30	TGATTTCTTTAGGCAGGTCCTTGATGTCACA	60.40322581	13195	2915	2946	31	AGATGGTGTCCAGCAATACGAAGATGTCCACG	64.3875	22	38	7	45	8
12000	15752	15782	30	AATAAGAATCTACAACAGGAACTCCACTACC	59.08064516	13816	15801	15832	31	ATCACCGAAATCATACCAGTTACCATTGAGAT	59.2625	22	24	21	45	19
12832	28438	28468	30	CACCCTTACGAAGAATGGTTTTCAAGCCAGA	61.72580645	14558	28480	28511	31	ATTCGGCAAGACTATGCTCAGGTCCTACTTCT	63.10625	22	29	16	45	12
11260	2841	2871	30	ATTTGTAATAAGAAAGCGTTCGTGATGTAGC	57.75806452	13190	2880	2911	31	TTTCTTTAGGCAGGTCCTTGATGTCACAGCGT	63.10625	22	15	31	46	9
12097	18180	18210	30	AACTCCTGTGTAGAAACTAAGTAATCATAAA	55.11290323	13915	18218	18249	31	AGTCAGTCTAAAGTAGCGGTTGAGTAAACAAA	59.2625	22	43	3	46	8
11293	2874	2904	30	CAGTGATTTCTTTAGGCAGGTCCTTGATGTC	61.72580645	13196	2916	2947	31	GATGGTGTCCAGCAATACGAAGATGTCCACGA	64.3875	22	42	5	47	12
12749	27733	27763	30	TAAACTTCTCTTCAAGCCAATCAAGGACGGG	61.72580645	14463	27786	27817	31	CCAAAGATGTTAGTTAGCCACTGCGAAGTCAA	61.825	22	42	5	47	23
11279	2860	2890	30	TCGTGATGTAGCAACAGTGATTTCTTTAGGC	60.40322581	13194	2914	2945	31	TAGATGGTGTCCAGCAATACGAAGATGTCCAC	63.10625	22	41	7	48	24
11279	2860	2890	30	TCGTGATGTAGCAACAGTGATTTCTTTAGGC	60.40322581	13195	2915	2946	31	AGATGGTGTCCAGCAATACGAAGATGTCCACG	64.3875	22	41	7	48	25
12096	18179	18209	30	AAACTCCTGTGTAGAAACTAAGTAATCATAA	55.11290323	13915	18218	18249	31	AGTCAGTCTAAAGTAGCGGTTGAGTAAACAAA	59.2625	22	45	3	48	9
12097	18180	18210	30	AACTCCTGTGTAGAAACTAAGTAATCATAAA	55.11290323	13912	18215	18246	31	AAGAGTCAGTCTAAAGTAGCGGTTGAGTAAAC	60.54375	22	43	5	48	5
12749	27733	27763	30	TAAACTTCTCTTCAAGCCAATCAAGGACGGG	61.72580645	14462	27785	27816	31	GCCAAAGATGTTAGTTAGCCACTGCGAAGTCA	63.10625	22	42	6	48	22
12828	28423	28453	30	AGGCAATAGTGCGACCACCCTTACGAAGAAT	63.0483871	14533	28455	28486	31	GTTTTCAAGCCAGATTCATTATGGTATTCGGC	60.54375	22	2	46	48	2
11280	2861	2891	30	CGTGATGTAGCAACAGTGATTTCTTTAGGCA	60.40322581	13196	2916	2947	31	GATGGTGTCCAGCAATACGAAGATGTCCACGA	64.3875	22	44	5	49	25
11293	2874	2904	30	CAGTGATTTCTTTAGGCAGGTCCTTGATGTC	61.72580645	13194	2914	2945	31	TAGATGGTGTCCAGCAATACGAAGATGTCCAC	63.10625	22	42	7	49	10
11293	2874	2904	30	CAGTGATTTCTTTAGGCAGGTCCTTGATGTC	61.72580645	13195	2915	2946	31	AGATGGTGTCCAGCAATACGAAGATGTCCACG	64.3875	22	42	7	49	11
11884	13427	13457	30	AACTAATGGGTGGTTTATGTGATTTACAATA	55.11290323	13703	13464	13495	31	CATACCTCCTAAGTAAAGTTGAGTCACATCTG	60.54375	22	30	19	49	7
12095	18178	18208	30	TAAACTCCTGTGTAGAAACTAAGTAATCATA	55.11290323	13914	18217	18248	31	GAGTCAGTCTAAAGTAGCGGTTGAGTAAACAA	60.54375	22	46	3	49	9
12749	27733	27763	30	TAAACTTCTCTTCAAGCCAATCAAGGACGGG	61.72580645	14460	27783	27814	31	GTGCCAAAGATGTTAGTTAGCCACTGCGAAGT	63.10625	22	42	7	49	20
12829	28424	28454	30	GGCAATAGTGCGACCACCCTTACGAAGAATG	64.37096774	14533	28455	28486	31	GTTTTCAAGCCAGATTCATTATGGTATTCGGC	60.54375	22	3	46	49	1
12833	28439	28469	30	ACCCTTACGAAGAATGGTTTTCAAGCCAGAT	60.40322581	14559	28481	28512	31	TTCGGCAAGACTATGCTCAGGTCCTACTTCTG	64.3875	22	32	17	49	12
11998	15750	15780	30	ATAATAAGAATCTACAACAGGAACTCCACTA	56.43548387	13815	15800	15831	31	AATCACCGAAATCATACCAGTTACCATTGAGA	59.2625	22	32	18	50	20
12096	18179	18209	30	AAACTCCTGTGTAGAAACTAAGTAATCATAA	55.11290323	13912	18215	18246	31	AAGAGTCAGTCTAAAGTAGCGGTTGAGTAAAC	60.54375	22	45	5	50	6
12828	28423	28453	30	AGGCAATAGTGCGACCACCCTTACGAAGAAT	63.0483871	14532	28454	28485	31	GGTTTTCAAGCCAGATTCATTATGGTATTCGG	60.54375	22	2	48	50	1
12094	18177	18207	30	CTAAACTCCTGTGTAGAAACTAAGTAATCAT	56.43548387	13913	18216	18247	31	AGAGTCAGTCTAAAGTAGCGGTTGAGTAAACA	60.54375	22	48	3	51	9
12094	18177	18207	30	CTAAACTCCTGTGTAGAAACTAAGTAATCAT	56.43548387	13915	18218	18249	31	AGTCAGTCTAAAGTAGCGGTTGAGTAAACAAA	59.2625	22	48	3	51	11
12679	26896	26926	30	TAAACTCACCAGACTCATCAAATAAGTAGTA	56.43548387	14412	26943	26974	31	TCATCTAAATCAATGCCCAGTGGTGTAAGTAA	59.2625	22	39	12	51	17
11417	4214	4244	30	CAGCAGCAACGAGCAAAAGGTGTGAGTAAAC	63.0483871	13301	4269	4300	31	GCAAACAAAGTGAACACCCTTGGAGAGTGCTA	63.10625	22	18	34	52	25
12679	26896	26926	30	TAAACTCACCAGACTCATCAAATAAGTAGTA	56.43548387	14411	26942	26973	31	CTCATCTAAATCAATGCCCAGTGGTGTAAGTA	60.54375	22	39	13	52	16
12095	18178	18208	30	TAAACTCCTGTGTAGAAACTAAGTAATCATA	55.11290323	13916	18219	18250	31	GTCAGTCTAAAGTAGCGGTTGAGTAAACAAAA	59.2625	22	46	7	53	11
12684	26901	26931	30	TCACCAGACTCATCAAATAAGTAGTATGTAG	57.75806452	14410	26941	26972	31	ACTCATCTAAATCAATGCCCAGTGGTGTAAGT	60.54375	22	34	19	53	10
12096	18179	18209	30	AAACTCCTGTGTAGAAACTAAGTAATCATAA	55.11290323	13917	18220	18251	31	TCAGTCTAAAGTAGCGGTTGAGTAAACAAAAG	59.2625	22	45	9	54	11
11997	15749	15779	30	AATAATAAGAATCTACAACAGGAACTCCACT	56.43548387	13814	15799	15830	31	AAATCACCGAAATCATACCAGTTACCATTGAG	59.2625	22	37	18	55	20
12094	18177	18207	30	CTAAACTCCTGTGTAGAAACTAAGTAATCAT	56.43548387	13916	18219	18250	31	GTCAGTCTAAAGTAGCGGTTGAGTAAACAAAA	59.2625	22	48	7	55	12
12095	18178	18208	30	TAAACTCCTGTGTAGAAACTAAGTAATCATA	55.11290323	13917	18220	18251	31	TCAGTCTAAAGTAGCGGTTGAGTAAACAAAAG	59.2625	22	46	9	55	12
12100	18188	18218	30	TGTAGAAACTAAGTAATCATAAACACCAAGA	55.11290323	13920	18223	18254	31	GTCTAAAGTAGCGGTTGAGTAAACAAAAGAGG	60.54375	22	38	17	55	5
11284	2865	2895	30	ATGTAGCAACAGTGATTTCTTTAGGCAGGTC	60.40322581	13199	2919	2950	31	GGTGTCCAGCAATACGAAGATGTCCACGAAGG	65.66875	22	54	2	56	24
12097	18180	18210	30	AACTCCTGTGTAGAAACTAAGTAATCATAAA	55.11290323	13918	18221	18252	31	CAGTCTAAAGTAGCGGTTGAGTAAACAAAAGA	59.2625	22	43	13	56	11
11996	15748	15778	30	GAATAATAAGAATCTACAACAGGAACTCCAC	57.75806452	13814	15799	15830	31	AAATCACCGAAATCATACCAGTTACCATTGAG	59.2625	22	39	18	57	21
12094	18177	18207	30	CTAAACTCCTGTGTAGAAACTAAGTAATCAT	56.43548387	13917	18220	18251	31	TCAGTCTAAAGTAGCGGTTGAGTAAACAAAAG	59.2625	22	48	9	57	13
12095	18178	18208	30	TAAACTCCTGTGTAGAAACTAAGTAATCATA	55.11290323	13911	18214	18245	31	CAAGAGTCAGTCTAAAGTAGCGGTTGAGTAAA	60.54375	22	46	11	57	6
12834	28440	28470	30	CCCTTACGAAGAATGGTTTTCAAGCCAGATT	60.40322581	14558	28480	28511	31	ATTCGGCAAGACTATGCTCAGGTCCTACTTCT	63.10625	22	41	16	57	10
11284	2865	2895	30	ATGTAGCAACAGTGATTTCTTTAGGCAGGTC	60.40322581	13200	2920	2951	31	GTGTCCAGCAATACGAAGATGTCCACGAAGGA	64.3875	22	54	4	58	25
12099	18182	18212	30	CTCCTGTGTAGAAACTAAGTAATCATAAACA	56.43548387	13911	18214	18245	31	CAAGAGTCAGTCTAAAGTAGCGGTTGAGTAAA	60.54375	22	47	11	58	2
12834	28440	28470	30	CCCTTACGAAGAATGGTTTTCAAGCCAGATT	60.40322581	14559	28481	28512	31	TTCGGCAAGACTATGCTCAGGTCCTACTTCTG	64.3875	22	41	17	58	11
11260	2841	2871	30	ATTTGTAATAAGAAAGCGTTCGTGATGTAGC	57.75806452	13185	2873	2904	31	ACAGTGATTTCTTTAGGCAGGTCCTTGATGTC	61.825	22	15	44	59	2
11283	2864	2894	30	GATGTAGCAACAGTGATTTCTTTAGGCAGGT	60.40322581	13198	2918	2949	31	TGGTGTCCAGCAATACGAAGATGTCCACGAAG	64.3875	22	55	4	59	24
11284	2865	2895	30	ATGTAGCAACAGTGATTTCTTTAGGCAGGTC	60.40322581	13196	2916	2947	31	GATGGTGTCCAGCAATACGAAGATGTCCACGA	64.3875	22	54	5	59	21
11563	6574	6604	30	ATGGTGTAATGTCAAGAATCTCAAGTGTCTG	59.08064516	13430	6617	6648	31	AGCATCAGTAGTGTCAGCAATGTCTCTGCCAA	63.10625	22	29	30	59	13
11995	15747	15777	30	TGAATAATAAGAATCTACAACAGGAACTCCA	56.43548387	13813	15798	15829	31	GAAATCACCGAAATCATACCAGTTACCATTGA	59.2625	22	41	18	59	21
12096	18179	18209	30	AAACTCCTGTGTAGAAACTAAGTAATCATAA	55.11290323	13909	18212	18243	31	ACCAAGAGTCAGTCTAAAGTAGCGGTTGAGTA	61.825	22	45	14	59	3
12097	18180	18210	30	AACTCCTGTGTAGAAACTAAGTAATCATAAA	55.11290323	13919	18222	18253	31	AGTCTAAAGTAGCGGTTGAGTAAACAAAAGAG	59.2625	22	43	16	59	12
12098	18181	18211	30	ACTCCTGTGTAGAAACTAAGTAATCATAAAC	56.43548387	13910	18213	18244	31	CCAAGAGTCAGTCTAAAGTAGCGGTTGAGTAA	61.825	22	45	14	59	2
12623	26646	26676	30	TGATTGTCCTCACTGCCGTCTTGTTGACCAA	63.0483871	14351	26683	26714	31	GTTGACTATCATCATCTAACCAATCTTCTTCT	57.98125	22	37	22	59	7
11290	2871	2901	30	CAACAGTGATTTCTTTAGGCAGGTCCTTGAT	60.40322581	13201	2921	2952	31	TGTCCAGCAATACGAAGATGTCCACGAAGGAT	63.10625	22	56	4	60	20
12095	18178	18208	30	TAAACTCCTGTGTAGAAACTAAGTAATCATA	55.11290323	13910	18213	18244	31	CCAAGAGTCAGTCTAAAGTAGCGGTTGAGTAA	61.825	22	46	14	60	5
12097	18180	18210	30	AACTCCTGTGTAGAAACTAAGTAATCATAAA	55.11290323	13920	18223	18254	31	GTCTAAAGTAGCGGTTGAGTAAACAAAAGAGG	60.54375	22	43	17	60	13
12746	27701	27731	30	CCAACCGTCTCTAAGAAACTCTACACCTTCC	63.0483871	14459	27736	27767	31	ACTTCTCTTCAAGCCAATCAAGGACGGGTTTG	63.10625	22	24	36	60	5
11281	2862	2892	30	GTGATGTAGCAACAGTGATTTCTTTAGGCAG	60.40322581	13197	2917	2948	31	ATGGTGTCCAGCAATACGAAGATGTCCACGAA	63.10625	22	57	4	61	25
12623	26646	26676	30	TGATTGTCCTCACTGCCGTCTTGTTGACCAA	63.0483871	14353	26685	26716	31	TGACTATCATCATCTAACCAATCTTCTTCTTG	57.98125	22	37	24	61	9
12746	27701	27731	30	CCAACCGTCTCTAAGAAACTCTACACCTTCC	63.0483871	14458	27735	27766	31	AACTTCTCTTCAAGCCAATCAAGGACGGGTTT	61.825	22	24	37	61	4
12747	27702	27732	30	CAACCGTCTCTAAGAAACTCTACACCTTCCT	61.72580645	14459	27736	27767	31	ACTTCTCTTCAAGCCAATCAAGGACGGGTTTG	63.10625	22	25	36	61	4
11283	2864	2894	30	GATGTAGCAACAGTGATTTCTTTAGGCAGGT	60.40322581	13195	2915	2946	31	AGATGGTGTCCAGCAATACGAAGATGTCCACG	64.3875	22	55	7	62	21
11285	2866	2896	30	TGTAGCAACAGTGATTTCTTTAGGCAGGTCC	61.72580645	13195	2915	2946	31	AGATGGTGTCCAGCAATACGAAGATGTCCACG	64.3875	22	55	7	62	19
11995	15747	15777	30	TGAATAATAAGAATCTACAACAGGAACTCCA	56.43548387	13816	15801	15832	31	ATCACCGAAATCATACCAGTTACCATTGAGAT	59.2625	22	41	21	62	24
12094	18177	18207	30	CTAAACTCCTGTGTAGAAACTAAGTAATCAT	56.43548387	13909	18212	18243	31	ACCAAGAGTCAGTCTAAAGTAGCGGTTGAGTA	61.825	22	48	14	62	5
12096	18179	18209	30	AAACTCCTGTGTAGAAACTAAGTAATCATAA	55.11290323	13908	18211	18242	31	CACCAAGAGTCAGTCTAAAGTAGCGGTTGAGT	63.10625	22	45	17	62	2
12623	26646	26676	30	TGATTGTCCTCACTGCCGTCTTGTTGACCAA	63.0483871	14350	26682	26713	31	TGTTGACTATCATCATCTAACCAATCTTCTTC	57.98125	22	37	25	62	6
12746	27701	27731	30	CCAACCGTCTCTAAGAAACTCTACACCTTCC	63.0483871	14457	27734	27765	31	AAACTTCTCTTCAAGCCAATCAAGGACGGGTT	61.825	22	24	38	62	3
11288	2869	2899	30	AGCAACAGTGATTTCTTTAGGCAGGTCCTTG	61.72580645	13200	2920	2951	31	GTGTCCAGCAATACGAAGATGTCCACGAAGGA	64.3875	22	59	4	63	21
11783	10227	10257	30	CTGTTGTCCATCAAAGTGTCCCTTATTTACA	59.08064516	13627	10275	10306	31	TTCTAAACTCTGAAGTCTTGTAAAAGTGTTCC	57.98125	22	21	42	63	18
12095	18178	18208	30	TAAACTCCTGTGTAGAAACTAAGTAATCATA	55.11290323	13908	18211	18242	31	CACCAAGAGTCAGTCTAAAGTAGCGGTTGAGT	63.10625	22	46	17	63	3
12623	26646	26676	30	TGATTGTCCTCACTGCCGTCTTGTTGACCAA	63.0483871	14354	26686	26717	31	GACTATCATCATCTAACCAATCTTCTTCTTGC	59.2625	22	37	26	63	10
11783	10227	10257	30	CTGTTGTCCATCAAAGTGTCCCTTATTTACA	59.08064516	13628	10276	10307	31	TCTAAACTCTGAAGTCTTGTAAAAGTGTTCCA	57.98125	22	21	43	64	19
12096	18179	18209	30	AAACTCCTGTGTAGAAACTAAGTAATCATAA	55.11290323	13907	18210	18241	31	ACACCAAGAGTCAGTCTAAAGTAGCGGTTGAG	63.10625	22	45	19	64	1
12681	26898	26928	30	AACTCACCAGACTCATCAAATAAGTAGTATG	57.75806452	14408	26931	26962	31	GCCATACTCCACTCATCTAAATCAATGCCCAG	63.10625	22	39	25	64	3
11566	6577	6607	30	GTGTAATGTCAAGAATCTCAAGTGTCTGTGG	60.40322581	13428	6615	6646	31	ACAGCATCAGTAGTGTCAGCAATGTCTCTGCC	64.3875	22	33	32	65	8
11994	15746	15776	30	ATGAATAATAAGAATCTACAACAGGAACTCC	56.43548387	13815	15800	15831	31	AATCACCGAAATCATACCAGTTACCATTGAGA	59.2625	22	47	18	65	24
12094	18177	18207	30	CTAAACTCCTGTGTAGAAACTAAGTAATCAT	56.43548387	13920	18223	18254	31	GTCTAAAGTAGCGGTTGAGTAAACAAAAGAGG	60.54375	22	48	17	65	16
12095	18178	18208	30	TAAACTCCTGTGTAGAAACTAAGTAATCATA	55.11290323	13907	18210	18241	31	ACACCAAGAGTCAGTCTAAAGTAGCGGTTGAG	63.10625	22	46	19	65	2
12095	18178	18208	30	TAAACTCCTGTGTAGAAACTAAGTAATCATA	55.11290323	13921	18224	18255	31	TCTAAAGTAGCGGTTGAGTAAACAAAAGAGGC	60.54375	22	46	19	65	16
12622	26645	26675	30	CTGATTGTCCTCACTGCCGTCTTGTTGACCA	64.37096774	14353	26685	26716	31	TGACTATCATCATCTAACCAATCTTCTTCTTG	57.98125	22	41	24	65	10
12681	26898	26928	30	AACTCACCAGACTCATCAAATAAGTAGTATG	57.75806452	14409	26932	26963	31	CCATACTCCACTCATCTAAATCAATGCCCAGT	61.825	22	39	26	65	4
12095	18178	18208	30	TAAACTCCTGTGTAGAAACTAAGTAATCATA	55.11290323	13906	18209	18240	31	AACACCAAGAGTCAGTCTAAAGTAGCGGTTGA	61.825	22	46	20	66	1
12094	18177	18207	30	CTAAACTCCTGTGTAGAAACTAAGTAATCAT	56.43548387	13907	18210	18241	31	ACACCAAGAGTCAGTCTAAAGTAGCGGTTGAG	63.10625	22	48	19	67	3
12473	23427	23457	30	ACTTCGGTAGTTTTCACATTACACTCAAGAA	57.75806452	14213	23473	23504	31	TAGGATTTTCCACTACTTCTTCAGAGACTGGT	60.54375	22	21	46	67	16
12473	23427	23457	30	ACTTCGGTAGTTTTCACATTACACTCAAGAA	57.75806452	14214	23474	23505	31	AGGATTTTCCACTACTTCTTCAGAGACTGGTT	60.54375	22	21	46	67	17
11106	1011	1041	30	GGAGAAGTTCCCCTACTGCTGCCTGGAGTTG	67.01612903	13030	1066	1097	31	GTGATGAGGAACGAGAAGAGGCTTGACTGCCG	66.95	22	49	19	68	25
11566	6577	6607	30	GTGTAATGTCAAGAATCTCAAGTGTCTGTGG	60.40322581	13429	6616	6647	31	CAGCATCAGTAGTGTCAGCAATGTCTCTGCCA	64.3875	22	33	35	68	9
12093	18130	18160	30	CATCTATGCTATTCTTGGGTGGGAGTAGTCC	63.0483871	13882	18179	18210	31	AAACTCCTGTGTAGAAACTAAGTAATCATAAA	55.41875	22	21	47	68	19
12094	18177	18207	30	CTAAACTCCTGTGTAGAAACTAAGTAATCAT	56.43548387	13906	18209	18240	31	AACACCAAGAGTCAGTCTAAAGTAGCGGTTGA	61.825	22	48	20	68	2
12474	23428	23458	30	CTTCGGTAGTTTTCACATTACACTCAAGAAC	59.08064516	14214	23474	23505	31	AGGATTTTCCACTACTTCTTCAGAGACTGGTT	60.54375	22	22	46	68	16
12475	23429	23459	30	TTCGGTAGTTTTCACATTACACTCAAGAACG	59.08064516	14213	23473	23504	31	TAGGATTTTCCACTACTTCTTCAGAGACTGGT	60.54375	22	22	46	68	14
12093	18130	18160	30	CATCTATGCTATTCTTGGGTGGGAGTAGTCC	63.0483871	13880	18177	18208	31	CTAAACTCCTGTGTAGAAACTAAGTAATCATA	56.7	22	21	48	69	17
12093	18130	18160	30	CATCTATGCTATTCTTGGGTGGGAGTAGTCC	63.0483871	13881	18178	18209	31	TAAACTCCTGTGTAGAAACTAAGTAATCATAA	55.41875	22	21	48	69	18
12474	23428	23458	30	CTTCGGTAGTTTTCACATTACACTCAAGAAC	59.08064516	14215	23475	23506	31	GGATTTTCCACTACTTCTTCAGAGACTGGTTT	60.54375	22	22	47	69	17
12475	23429	23459	30	TTCGGTAGTTTTCACATTACACTCAAGAACG	59.08064516	14215	23475	23506	31	GGATTTTCCACTACTTCTTCAGAGACTGGTTT	60.54375	22	22	47	69	16
11101	974	1004	30	AAGAGCAGCATCACCGCCATTGCCAGCCATT	65.69354839	13027	1012	1043	31	GAGAAGTTCCCCTACTGCTGCCTGGAGTTGAA	65.66875	22	15	55	70	8
11567	6578	6608	30	TGTAATGTCAAGAATCTCAAGTGTCTGTGGA	59.08064516	13428	6615	6646	31	ACAGCATCAGTAGTGTCAGCAATGTCTCTGCC	64.3875	22	38	32	70	7
11783	10227	10257	30	CTGTTGTCCATCAAAGTGTCCCTTATTTACA	59.08064516	13626	10274	10305	31	TTTCTAAACTCTGAAGTCTTGTAAAAGTGTTC	56.7	22	21	49	70	17
12093	18130	18160	30	CATCTATGCTATTCTTGGGTGGGAGTAGTCC	63.0483871	13883	18180	18211	31	AACTCCTGTGTAGAAACTAAGTAATCATAAAC	56.7	22	21	49	70	20
12094	18177	18207	30	CTAAACTCCTGTGTAGAAACTAAGTAATCAT	56.43548387	13905	18208	18239	31	AAACACCAAGAGTCAGTCTAAAGTAGCGGTTG	61.825	22	48	22	70	1
12620	26643	26673	30	GTCTGATTGTCCTCACTGCCGTCTTGTTGAC	64.37096774	14351	26683	26714	31	GTTGACTATCATCATCTAACCAATCTTCTTCT	57.98125	22	48	22	70	10
12623	26646	26676	30	TGATTGTCCTCACTGCCGTCTTGTTGACCAA	63.0483871	14357	26689	26720	31	TATCATCATCTAACCAATCTTCTTCTTGCTCT	57.98125	22	37	33	70	13
11107	1012	1042	30	GAGAAGTTCCCCTACTGCTGCCTGGAGTTGA	65.69354839	13031	1067	1098	31	TGATGAGGAACGAGAAGAGGCTTGACTGCCGC	66.95	22	54	17	71	25
12241	19860	19890	30	GCTGAGGTGATAGAGGTTTGTGGTGGTTGGT	64.37096774	14030	19903	19934	31	AACCTGAGTTACTGAAGTCATTGAGAGCCTTT	60.54375	22	17	54	71	13
12621	26644	26674	30	TCTGATTGTCCTCACTGCCGTCTTGTTGACC	64.37096774	14352	26684	26715	31	TTGACTATCATCATCTAACCAATCTTCTTCTT	56.7	22	47	24	71	10
12622	26645	26675	30	CTGATTGTCCTCACTGCCGTCTTGTTGACCA	64.37096774	14349	26681	26712	31	TTGTTGACTATCATCATCTAACCAATCTTCTT	56.7	22	41	31	72	6
11102	975	1005	30	AGAGCAGCATCACCGCCATTGCCAGCCATTC	67.01612903	13028	1013	1044	31	AGAAGTTCCCCTACTGCTGCCTGGAGTTGAAT	64.3875	22	17	56	73	8
11108	1013	1043	30	AGAAGTTCCCCTACTGCTGCCTGGAGTTGAA	64.37096774	13029	1065	1096	31	CGTGATGAGGAACGAGAAGAGGCTTGACTGCC	66.95	22	54	19	73	22
11567	6578	6608	30	TGTAATGTCAAGAATCTCAAGTGTCTGTGGA	59.08064516	13429	6616	6647	31	CAGCATCAGTAGTGTCAGCAATGTCTCTGCCA	64.3875	22	38	35	73	8
11704	9108	9138	30	TTTTGCGACATTCATCATTATGCCTTTAGGT	57.75806452	13551	9159	9190	31	ATTTTGAAGGTCACACTTTTCTAATAGCATTC	56.7	22	32	41	73	21
11109	1014	1044	30	GAAGTTCCCCTACTGCTGCCTGGAGTTGAAT	64.37096774	13030	1066	1097	31	GTGATGAGGAACGAGAAGAGGCTTGACTGCCG	66.95	22	55	19	74	22
11569	6615	6645	30	ACAGCATCAGTAGTGTCAGCAATGTCTCTGC	63.0483871	13435	6660	6691	31	GGCAGAAACTTTTTGTTAGACTCAGTAAGAAC	59.2625	22	28	46	74	15
12820	28388	28418	30	ATGGCAACCAACATAAGAGAACACACAGCCT	61.72580645	14528	28438	28469	31	CACCCTTACGAAGAATGGTTTTCAAGCCAGAT	61.825	22	44	32	76	20
11568	6579	6609	30	GTAATGTCAAGAATCTCAAGTGTCTGTGGAT	59.08064516	13428	6615	6646	31	ACAGCATCAGTAGTGTCAGCAATGTCTCTGCC	64.3875	22	45	32	77	6
12698	26942	26972	30	CTCATCTAAATCAATGCCCAGTGGTGTAAGT	60.40322581	14421	26996	27027	31	TTTTATGACAGCATCTGCCACAACACAGGCGA	63.10625	22	13	64	77	24
11782	10226	10256	30	CCTGTTGTCCATCAAAGTGTCCCTTATTTAC	60.40322581	13629	10277	10308	31	CTAAACTCTGAAGTCTTGTAAAAGTGTTCCAG	59.2625	22	20	58	78	21
12699	26943	26973	30	TCATCTAAATCAATGCCCAGTGGTGTAAGTA	59.08064516	14420	26995	27026	31	TTTTTATGACAGCATCTGCCACAACACAGGCG	63.10625	22	12	66	78	22
11569	6615	6645	30	ACAGCATCAGTAGTGTCAGCAATGTCTCTGC	63.0483871	13434	6659	6690	31	AGGCAGAAACTTTTTGTTAGACTCAGTAAGAA	57.98125	22	28	51	79	14
12475	23429	23459	30	TTCGGTAGTTTTCACATTACACTCAAGAACG	59.08064516	14216	23476	23507	31	GATTTTCCACTACTTCTTCAGAGACTGGTTTT	59.2625	22	22	57	79	17
12619	26642	26672	30	TGTCTGATTGTCCTCACTGCCGTCTTGTTGA	63.0483871	14352	26684	26715	31	TTGACTATCATCATCTAACCAATCTTCTTCTT	56.7	22	55	24	79	12
12698	26942	26972	30	CTCATCTAAATCAATGCCCAGTGGTGTAAGT	60.40322581	14420	26995	27026	31	TTTTTATGACAGCATCTGCCACAACACAGGCG	63.10625	22	13	66	79	23
12242	19861	19891	30	CTGAGGTGATAGAGGTTTGTGGTGGTTGGTA	63.0483871	14031	19904	19935	31	ACCTGAGTTACTGAAGTCATTGAGAGCCTTTG	61.825	22	30	50	80	13
12619	26642	26672	30	TGTCTGATTGTCCTCACTGCCGTCTTGTTGA	63.0483871	14350	26682	26713	31	TGTTGACTATCATCATCTAACCAATCTTCTTC	57.98125	22	55	25	80	10
12699	26943	26973	30	TCATCTAAATCAATGCCCAGTGGTGTAAGTA	59.08064516	14419	26994	27025	31	GTTTTTATGACAGCATCTGCCACAACACAGGC	63.10625	22	12	68	80	21
12243	19862	19892	30	TGAGGTGATAGAGGTTTGTGGTGGTTGGTAA	61.72580645	14032	19905	19936	31	CCTGAGTTACTGAAGTCATTGAGAGCCTTTGC	63.10625	22	32	49	81	13
12246	19865	19895	30	GGTGATAGAGGTTTGTGGTGGTTGGTAAAGA	61.72580645	14035	19908	19939	31	GAGTTACTGAAGTCATTGAGAGCCTTTGCGAG	63.10625	22	37	44	81	13
12247	19866	19896	30	GTGATAGAGGTTTGTGGTGGTTGGTAAAGAA	60.40322581	14036	19909	19940	31	AGTTACTGAAGTCATTGAGAGCCTTTGCGAGA	61.825	22	38	43	81	13
12248	19867	19897	30	TGATAGAGGTTTGTGGTGGTTGGTAAAGAAC	60.40322581	14037	19910	19941	31	GTTACTGAAGTCATTGAGAGCCTTTGCGAGAT	61.825	22	38	43	81	13
12620	26643	26673	30	GTCTGATTGTCCTCACTGCCGTCTTGTTGAC	64.37096774	14344	26676	26707	31	ACAGTTTGTTGACTATCATCATCTAACCAATC	57.98125	22	48	33	81	3
12701	26945	26975	30	ATCTAAATCAATGCCCAGTGGTGTAAGTAAT	57.75806452	14415	26990	27021	31	CAAAGTTTTTATGACAGCATCTGCCACAACAC	60.54375	22	10	71	81	15
12243	19862	19892	30	TGAGGTGATAGAGGTTTGTGGTGGTTGGTAA	61.72580645	14031	19904	19935	31	ACCTGAGTTACTGAAGTCATTGAGAGCCTTTG	61.825	22	32	50	82	12
12251	19870	19900	30	TAGAGGTTTGTGGTGGTTGGTAAAGAACATC	60.40322581	14037	19910	19941	31	GTTACTGAAGTCATTGAGAGCCTTTGCGAGAT	61.825	22	39	43	82	10
12614	26637	26667	30	GTAGTTGTCTGATTGTCCTCACTGCCGTCTT	63.0483871	14355	26687	26718	31	ACTATCATCATCTAACCAATCTTCTTCTTGCT	57.98125	22	56	26	82	20
12242	19861	19891	30	CTGAGGTGATAGAGGTTTGTGGTGGTTGGTA	63.0483871	14028	19901	19932	31	AGAACCTGAGTTACTGAAGTCATTGAGAGCCT	61.825	22	30	53	83	10
12244	19863	19893	30	GAGGTGATAGAGGTTTGTGGTGGTTGGTAAA	61.72580645	14034	19907	19938	31	TGAGTTACTGAAGTCATTGAGAGCCTTTGCGA	61.825	22	35	48	83	14
12250	19869	19899	30	ATAGAGGTTTGTGGTGGTTGGTAAAGAACAT	59.08064516	14038	19911	19942	31	TTACTGAAGTCATTGAGAGCCTTTGCGAGATG	61.825	22	42	41	83	12
12252	19871	19901	30	AGAGGTTTGTGGTGGTTGGTAAAGAACATCA	60.40322581	14038	19911	19942	31	TTACTGAAGTCATTGAGAGCCTTTGCGAGATG	61.825	22	42	41	83	10
12618	26641	26671	30	TTGTCTGATTGTCCTCACTGCCGTCTTGTTG	63.0483871	14352	26684	26715	31	TTGACTATCATCATCTAACCAATCTTCTTCTT	56.7	22	59	24	83	13
12242	19861	19891	30	CTGAGGTGATAGAGGTTTGTGGTGGTTGGTA	63.0483871	14030	19903	19934	31	AACCTGAGTTACTGAAGTCATTGAGAGCCTTT	60.54375	22	30	54	84	12
12244	19863	19893	30	GAGGTGATAGAGGTTTGTGGTGGTTGGTAAA	61.72580645	14032	19905	19936	31	CCTGAGTTACTGAAGTCATTGAGAGCCTTTGC	63.10625	22	35	49	84	12
12245	19864	19894	30	AGGTGATAGAGGTTTGTGGTGGTTGGTAAAG	61.72580645	14033	19906	19937	31	CTGAGTTACTGAAGTCATTGAGAGCCTTTGCG	63.10625	22	36	48	84	12
12245	19864	19894	30	AGGTGATAGAGGTTTGTGGTGGTTGGTAAAG	61.72580645	14034	19907	19938	31	TGAGTTACTGAAGTCATTGAGAGCCTTTGCGA	61.825	22	36	48	84	13
12249	19868	19898	30	GATAGAGGTTTGTGGTGGTTGGTAAAGAACA	60.40322581	14038	19911	19942	31	TTACTGAAGTCATTGAGAGCCTTTGCGAGATG	61.825	22	43	41	84	13
12414	22085	22115	30	GAGAGAATGTCTTTCATAAGTCTTTTGACCA	57.75806452	14164	22138	22169	31	TGGAACCATTCTTCACTGTAACACTATCAACG	60.54375	22	45	39	84	23
12618	26641	26671	30	TTGTCTGATTGTCCTCACTGCCGTCTTGTTG	63.0483871	14350	26682	26713	31	TGTTGACTATCATCATCTAACCAATCTTCTTC	57.98125	22	59	25	84	11
12821	28389	28419	30	TGGCAACCAACATAAGAGAACACACAGCCTC	63.0483871	14529	28439	28470	31	ACCCTTACGAAGAATGGTTTTCAAGCCAGATT	60.54375	22	43	41	84	20
12824	28392	28422	30	CAACCAACATAAGAGAACACACAGCCTCCAA	61.72580645	14527	28437	28468	31	CCACCCTTACGAAGAATGGTTTTCAAGCCAGA	63.10625	22	55	29	84	15
11993	15745	15775	30	AATGAATAATAAGAATCTACAACAGGAACTC	55.11290323	13814	15799	15830	31	AAATCACCGAAATCATACCAGTTACCATTGAG	59.2625	22	67	18	85	24
12244	19863	19893	30	GAGGTGATAGAGGTTTGTGGTGGTTGGTAAA	61.72580645	14031	19904	19935	31	ACCTGAGTTACTGAAGTCATTGAGAGCCTTTG	61.825	22	35	50	85	11
12245	19864	19894	30	AGGTGATAGAGGTTTGTGGTGGTTGGTAAAG	61.72580645	14032	19905	19936	31	CCTGAGTTACTGAAGTCATTGAGAGCCTTTGC	63.10625	22	36	49	85	11
12246	19865	19895	30	GGTGATAGAGGTTTGTGGTGGTTGGTAAAGA	61.72580645	14033	19906	19937	31	CTGAGTTACTGAAGTCATTGAGAGCCTTTGCG	63.10625	22	37	48	85	11
12250	19869	19899	30	ATAGAGGTTTGTGGTGGTTGGTAAAGAACAT	59.08064516	14036	19909	19940	31	AGTTACTGAAGTCATTGAGAGCCTTTGCGAGA	61.825	22	42	43	85	10
12252	19871	19901	30	AGAGGTTTGTGGTGGTTGGTAAAGAACATCA	60.40322581	14036	19909	19940	31	AGTTACTGAAGTCATTGAGAGCCTTTGCGAGA	61.825	22	42	43	85	8
12697	26941	26971	30	ACTCATCTAAATCAATGCCCAGTGGTGTAAG	60.40322581	14420	26995	27026	31	TTTTTATGACAGCATCTGCCACAACACAGGCG	63.10625	22	19	66	85	24
12243	19862	19892	30	TGAGGTGATAGAGGTTTGTGGTGGTTGGTAA	61.72580645	14030	19903	19934	31	AACCTGAGTTACTGAAGTCATTGAGAGCCTTT	60.54375	22	32	54	86	11
12247	19866	19896	30	GTGATAGAGGTTTGTGGTGGTTGGTAAAGAA	60.40322581	14033	19906	19937	31	CTGAGTTACTGAAGTCATTGAGAGCCTTTGCG	63.10625	22	38	48	86	10
12247	19866	19896	30	GTGATAGAGGTTTGTGGTGGTTGGTAAAGAA	60.40322581	14034	19907	19938	31	TGAGTTACTGAAGTCATTGAGAGCCTTTGCGA	61.825	22	38	48	86	11
12248	19867	19897	30	TGATAGAGGTTTGTGGTGGTTGGTAAAGAAC	60.40322581	14034	19907	19938	31	TGAGTTACTGAAGTCATTGAGAGCCTTTGCGA	61.825	22	38	48	86	10
12252	19871	19901	30	AGAGGTTTGTGGTGGTTGGTAAAGAACATCA	60.40322581	14035	19908	19939	31	GAGTTACTGAAGTCATTGAGAGCCTTTGCGAG	63.10625	22	42	44	86	7
12619	26642	26672	30	TGTCTGATTGTCCTCACTGCCGTCTTGTTGA	63.0483871	14349	26681	26712	31	TTGTTGACTATCATCATCTAACCAATCTTCTT	56.7	22	55	31	86	9
12246	19865	19895	30	GGTGATAGAGGTTTGTGGTGGTTGGTAAAGA	61.72580645	14031	19904	19935	31	ACCTGAGTTACTGAAGTCATTGAGAGCCTTTG	61.825	22	37	50	87	9
12248	19867	19897	30	TGATAGAGGTTTGTGGTGGTTGGTAAAGAAC	60.40322581	14032	19905	19936	31	CCTGAGTTACTGAAGTCATTGAGAGCCTTTGC	63.10625	22	38	49	87	8
12251	19870	19900	30	TAGAGGTTTGTGGTGGTTGGTAAAGAACATC	60.40322581	14034	19907	19938	31	TGAGTTACTGAAGTCATTGAGAGCCTTTGCGA	61.825	22	39	48	87	7
12616	26639	26669	30	AGTTGTCTGATTGTCCTCACTGCCGTCTTGT	63.0483871	14353	26685	26716	31	TGACTATCATCATCTAACCAATCTTCTTCTTG	57.98125	22	63	24	87	16
12617	26640	26670	30	GTTGTCTGATTGTCCTCACTGCCGTCTTGTT	63.0483871	14350	26682	26713	31	TGTTGACTATCATCATCTAACCAATCTTCTTC	57.98125	22	62	25	87	12
12619	26642	26672	30	TGTCTGATTGTCCTCACTGCCGTCTTGTTGA	63.0483871	14347	26679	26710	31	GTTTGTTGACTATCATCATCTAACCAATCTTC	57.98125	22	55	32	87	7
12697	26941	26971	30	ACTCATCTAAATCAATGCCCAGTGGTGTAAG	60.40322581	14419	26994	27025	31	GTTTTTATGACAGCATCTGCCACAACACAGGC	63.10625	22	19	68	87	23
12247	19866	19896	30	GTGATAGAGGTTTGTGGTGGTTGGTAAAGAA	60.40322581	14031	19904	19935	31	ACCTGAGTTACTGAAGTCATTGAGAGCCTTTG	61.825	22	38	50	88	8
12248	19867	19897	30	TGATAGAGGTTTGTGGTGGTTGGTAAAGAAC	60.40322581	14031	19904	19935	31	ACCTGAGTTACTGAAGTCATTGAGAGCCTTTG	61.825	22	38	50	88	7
12371	21630	21660	30	CAACTATCGCCAGTAACTTCTATGTCAGATT	59.08064516	14133	21675	21706	31	AGACATTCAACAACATCTTTAGTTTCTACATC	56.7	22	11	77	88	15
12617	26640	26670	30	GTTGTCTGATTGTCCTCACTGCCGTCTTGTT	63.0483871	14354	26686	26717	31	GACTATCATCATCTAACCAATCTTCTTCTTGC	59.2625	22	62	26	88	16
12617	26640	26670	30	GTTGTCTGATTGTCCTCACTGCCGTCTTGTT	63.0483871	14355	26687	26718	31	ACTATCATCATCTAACCAATCTTCTTCTTGCT	57.98125	22	62	26	88	17
12619	26642	26672	30	TGTCTGATTGTCCTCACTGCCGTCTTGTTGA	63.0483871	14345	26677	26708	31	CAGTTTGTTGACTATCATCATCTAACCAATCT	57.98125	22	55	33	88	5
12822	28390	28420	30	GGCAACCAACATAAGAGAACACACAGCCTCC	64.37096774	14529	28439	28470	31	ACCCTTACGAAGAATGGTTTTCAAGCCAGATT	60.54375	22	47	41	88	19
12251	19870	19900	30	TAGAGGTTTGTGGTGGTTGGTAAAGAACATC	60.40322581	14031	19904	19935	31	ACCTGAGTTACTGAAGTCATTGAGAGCCTTTG	61.825	22	39	50	89	4
12254	19873	19903	30	AGGTTTGTGGTGGTTGGTAAAGAACATCAGA	60.40322581	14034	19907	19938	31	TGAGTTACTGAAGTCATTGAGAGCCTTTGCGA	61.825	22	41	48	89	4
12616	26639	26669	30	AGTTGTCTGATTGTCCTCACTGCCGTCTTGT	63.0483871	14355	26687	26718	31	ACTATCATCATCTAACCAATCTTCTTCTTGCT	57.98125	22	63	26	89	18
12698	26942	26972	30	CTCATCTAAATCAATGCCCAGTGGTGTAAGT	60.40322581	14418	26993	27024	31	AGTTTTTATGACAGCATCTGCCACAACACAGG	61.825	22	13	76	89	21
11704	9108	9138	30	TTTTGCGACATTCATCATTATGCCTTTAGGT	57.75806452	13552	9160	9191	31	TTTTGAAGGTCACACTTTTCTAATAGCATTCT	56.7	22	32	58	90	22
12245	19864	19894	30	AGGTGATAGAGGTTTGTGGTGGTTGGTAAAG	61.72580645	14030	19903	19934	31	AACCTGAGTTACTGAAGTCATTGAGAGCCTTT	60.54375	22	36	54	90	9
12246	19865	19895	30	GGTGATAGAGGTTTGTGGTGGTTGGTAAAGA	61.72580645	14028	19901	19932	31	AGAACCTGAGTTACTGAAGTCATTGAGAGCCT	61.825	22	37	53	90	6
12250	19869	19899	30	ATAGAGGTTTGTGGTGGTTGGTAAAGAACAT	59.08064516	14034	19907	19938	31	TGAGTTACTGAAGTCATTGAGAGCCTTTGCGA	61.825	22	42	48	90	8
12612	26635	26665	30	TAGTAGTTGTCTGATTGTCCTCACTGCCGTC	63.0483871	14357	26689	26720	31	TATCATCATCTAACCAATCTTCTTCTTGCTCT	57.98125	22	57	33	90	24
12631	26683	26713	30	GTTGACTATCATCATCTAACCAATCTTCTTC	57.75806452	14369	26725	26756	31	CAGGTTGAAGAGCAGCAGAAGTGGCACCAAAT	64.3875	22	22	68	90	12
12245	19864	19894	30	AGGTGATAGAGGTTTGTGGTGGTTGGTAAAG	61.72580645	14027	19900	19931	31	CAGAACCTGAGTTACTGAAGTCATTGAGAGCC	63.10625	22	36	55	91	6
12246	19865	19895	30	GGTGATAGAGGTTTGTGGTGGTTGGTAAAGA	61.72580645	14030	19903	19934	31	AACCTGAGTTACTGAAGTCATTGAGAGCCTTT	60.54375	22	37	54	91	8
12247	19866	19896	30	GTGATAGAGGTTTGTGGTGGTTGGTAAAGAA	60.40322581	14028	19901	19932	31	AGAACCTGAGTTACTGAAGTCATTGAGAGCCT	61.825	22	38	53	91	5
12249	19868	19898	30	GATAGAGGTTTGTGGTGGTTGGTAAAGAACA	60.40322581	14033	19906	19937	31	CTGAGTTACTGAAGTCATTGAGAGCCTTTGCG	63.10625	22	43	48	91	8
12250	19869	19899	30	ATAGAGGTTTGTGGTGGTTGGTAAAGAACAT	59.08064516	14032	19905	19936	31	CCTGAGTTACTGAAGTCATTGAGAGCCTTTGC	63.10625	22	42	49	91	6
12252	19871	19901	30	AGAGGTTTGTGGTGGTTGGTAAAGAACATCA	60.40322581	14032	19905	19936	31	CCTGAGTTACTGAAGTCATTGAGAGCCTTTGC	63.10625	22	42	49	91	4
12373	21632	21662	30	ACTATCGCCAGTAACTTCTATGTCAGATTGA	59.08064516	14133	21675	21706	31	AGACATTCAACAACATCTTTAGTTTCTACATC	56.7	22	14	77	91	13
12375	21634	21664	30	TATCGCCAGTAACTTCTATGTCAGATTGATG	59.08064516	14133	21675	21706	31	AGACATTCAACAACATCTTTAGTTTCTACATC	56.7	22	14	77	91	11
12616	26639	26669	30	AGTTGTCTGATTGTCCTCACTGCCGTCTTGT	63.0483871	14356	26688	26719	31	CTATCATCATCTAACCAATCTTCTTCTTGCTC	59.2625	22	63	28	91	19
12618	26641	26671	30	TTGTCTGATTGTCCTCACTGCCGTCTTGTTG	63.0483871	14347	26679	26710	31	GTTTGTTGACTATCATCATCTAACCAATCTTC	57.98125	22	59	32	91	8
12634	26686	26716	30	GACTATCATCATCTAACCAATCTTCTTCTTG	57.75806452	14369	26725	26756	31	CAGGTTGAAGAGCAGCAGAAGTGGCACCAAAT	64.3875	22	23	68	91	9
11569	6615	6645	30	ACAGCATCAGTAGTGTCAGCAATGTCTCTGC	63.0483871	13433	6658	6689	31	AAGGCAGAAACTTTTTGTTAGACTCAGTAAGA	57.98125	22	28	64	92	13
12247	19866	19896	30	GTGATAGAGGTTTGTGGTGGTTGGTAAAGAA	60.40322581	14029	19902	19933	31	GAACCTGAGTTACTGAAGTCATTGAGAGCCTT	61.825	22	38	54	92	6
12247	19866	19896	30	GTGATAGAGGTTTGTGGTGGTTGGTAAAGAA	60.40322581	14030	19903	19934	31	AACCTGAGTTACTGAAGTCATTGAGAGCCTTT	60.54375	22	38	54	92	7
12248	19867	19897	30	TGATAGAGGTTTGTGGTGGTTGGTAAAGAAC	60.40322581	14029	19902	19933	31	GAACCTGAGTTACTGAAGTCATTGAGAGCCTT	61.825	22	38	54	92	5
12248	19867	19897	30	TGATAGAGGTTTGTGGTGGTTGGTAAAGAAC	60.40322581	14030	19903	19934	31	AACCTGAGTTACTGAAGTCATTGAGAGCCTTT	60.54375	22	38	54	92	6
12249	19868	19898	30	GATAGAGGTTTGTGGTGGTTGGTAAAGAACA	60.40322581	14032	19905	19936	31	CCTGAGTTACTGAAGTCATTGAGAGCCTTTGC	63.10625	22	43	49	92	7
12252	19871	19901	30	AGAGGTTTGTGGTGGTTGGTAAAGAACATCA	60.40322581	14031	19904	19935	31	ACCTGAGTTACTGAAGTCATTGAGAGCCTTTG	61.825	22	42	50	92	3
12374	21633	21663	30	CTATCGCCAGTAACTTCTATGTCAGATTGAT	59.08064516	14133	21675	21706	31	AGACATTCAACAACATCTTTAGTTTCTACATC	56.7	22	15	77	92	12
12618	26641	26671	30	TTGTCTGATTGTCCTCACTGCCGTCTTGTTG	63.0483871	14345	26677	26708	31	CAGTTTGTTGACTATCATCATCTAACCAATCT	57.98125	22	59	33	92	6
12697	26941	26971	30	ACTCATCTAAATCAATGCCCAGTGGTGTAAG	60.40322581	14417	26992	27023	31	AAGTTTTTATGACAGCATCTGCCACAACACAG	60.54375	22	19	73	92	21
11097	963	993	30	AGCAGCAAAGCAAGAGCAGCATCACCGCCAT	65.69354839	13027	1012	1043	31	GAGAAGTTCCCCTACTGCTGCCTGGAGTTGAA	65.66875	22	38	55	93	19
12248	19867	19897	30	TGATAGAGGTTTGTGGTGGTTGGTAAAGAAC	60.40322581	14027	19900	19931	31	CAGAACCTGAGTTACTGAAGTCATTGAGAGCC	63.10625	22	38	55	93	3
12249	19868	19898	30	GATAGAGGTTTGTGGTGGTTGGTAAAGAACA	60.40322581	14031	19904	19935	31	ACCTGAGTTACTGAAGTCATTGAGAGCCTTTG	61.825	22	43	50	93	6
12251	19870	19900	30	TAGAGGTTTGTGGTGGTTGGTAAAGAACATC	60.40322581	14029	19902	19933	31	GAACCTGAGTTACTGAAGTCATTGAGAGCCTT	61.825	22	39	54	93	2
12251	19870	19900	30	TAGAGGTTTGTGGTGGTTGGTAAAGAACATC	60.40322581	14030	19903	19934	31	AACCTGAGTTACTGAAGTCATTGAGAGCCTTT	60.54375	22	39	54	93	3
12315	20322	20352	30	GAATAAACACCAGGTAAGAATGAGTAAACTG	57.75806452	14081	20366	20397	31	TACAGTGAATGACATAAGGAATAGTAAAGTAT	55.41875	22	44	49	93	14
12369	21628	21658	30	TACAACTATCGCCAGTAACTTCTATGTCAGA	59.08064516	14134	21676	21707	31	GACATTCAACAACATCTTTAGTTTCTACATCT	56.7	22	9	84	93	18
12370	21629	21659	30	ACAACTATCGCCAGTAACTTCTATGTCAGAT	59.08064516	14136	21678	21709	31	CATTCAACAACATCTTTAGTTTCTACATCTGA	56.7	22	11	82	93	19
12617	26640	26670	30	GTTGTCTGATTGTCCTCACTGCCGTCTTGTT	63.0483871	14349	26681	26712	31	TTGTTGACTATCATCATCTAACCAATCTTCTT	56.7	22	62	31	93	11
12630	26682	26712	30	TGTTGACTATCATCATCTAACCAATCTTCTT	56.43548387	14369	26725	26756	31	CAGGTTGAAGAGCAGCAGAAGTGGCACCAAAT	64.3875	22	25	68	93	13
12635	26687	26717	30	ACTATCATCATCTAACCAATCTTCTTCTTGC	57.75806452	14369	26725	26756	31	CAGGTTGAAGAGCAGCAGAAGTGGCACCAAAT	64.3875	22	25	68	93	8
12616	26639	26669	30	AGTTGTCTGATTGTCCTCACTGCCGTCTTGT	63.0483871	14348	26680	26711	31	TTTGTTGACTATCATCATCTAACCAATCTTCT	56.7	22	63	31	94	11
12616	26639	26669	30	AGTTGTCTGATTGTCCTCACTGCCGTCTTGT	63.0483871	14349	26681	26712	31	TTGTTGACTATCATCATCTAACCAATCTTCTT	56.7	22	63	31	94	12
12617	26640	26670	30	GTTGTCTGATTGTCCTCACTGCCGTCTTGTT	63.0483871	14347	26679	26710	31	GTTTGTTGACTATCATCATCTAACCAATCTTC	57.98125	22	62	32	94	9
12250	19869	19899	30	ATAGAGGTTTGTGGTGGTTGGTAAAGAACAT	59.08064516	14028	19901	19932	31	AGAACCTGAGTTACTGAAGTCATTGAGAGCCT	61.825	22	42	53	95	2
12253	19872	19902	30	GAGGTTTGTGGTGGTTGGTAAAGAACATCAG	61.72580645	14031	19904	19935	31	ACCTGAGTTACTGAAGTCATTGAGAGCCTTTG	61.825	22	45	50	95	2
12255	19874	19904	30	GGTTTGTGGTGGTTGGTAAAGAACATCAGAA	60.40322581	14033	19906	19937	31	CTGAGTTACTGAAGTCATTGAGAGCCTTTGCG	63.10625	22	47	48	95	2
12370	21629	21659	30	ACAACTATCGCCAGTAACTTCTATGTCAGAT	59.08064516	14134	21676	21707	31	GACATTCAACAACATCTTTAGTTTCTACATCT	56.7	22	11	84	95	17
12371	21630	21660	30	CAACTATCGCCAGTAACTTCTATGTCAGATT	59.08064516	14134	21676	21707	31	GACATTCAACAACATCTTTAGTTTCTACATCT	56.7	22	11	84	95	16
12615	26638	26668	30	TAGTTGTCTGATTGTCCTCACTGCCGTCTTG	63.0483871	14357	26689	26720	31	TATCATCATCTAACCAATCTTCTTCTTGCTCT	57.98125	22	62	33	95	21
12617	26640	26670	30	GTTGTCTGATTGTCCTCACTGCCGTCTTGTT	63.0483871	14357	26689	26720	31	TATCATCATCTAACCAATCTTCTTCTTGCTCT	57.98125	22	62	33	95	19
12633	26685	26715	30	TGACTATCATCATCTAACCAATCTTCTTCTT	56.43548387	14368	26724	26755	31	TCAGGTTGAAGAGCAGCAGAAGTGGCACCAAA	64.3875	22	21	74	95	9
12249	19868	19898	30	GATAGAGGTTTGTGGTGGTTGGTAAAGAACA	60.40322581	14028	19901	19932	31	AGAACCTGAGTTACTGAAGTCATTGAGAGCCT	61.825	22	43	53	96	3
12250	19869	19899	30	ATAGAGGTTTGTGGTGGTTGGTAAAGAACAT	59.08064516	14029	19902	19933	31	GAACCTGAGTTACTGAAGTCATTGAGAGCCTT	61.825	22	42	54	96	3
12252	19871	19901	30	AGAGGTTTGTGGTGGTTGGTAAAGAACATCA	60.40322581	14030	19903	19934	31	AACCTGAGTTACTGAAGTCATTGAGAGCCTTT	60.54375	22	42	54	96	2
12373	21632	21662	30	ACTATCGCCAGTAACTTCTATGTCAGATTGA	59.08064516	14136	21678	21709	31	CATTCAACAACATCTTTAGTTTCTACATCTGA	56.7	22	14	82	96	16
12631	26683	26713	30	GTTGACTATCATCATCTAACCAATCTTCTTC	57.75806452	14368	26724	26755	31	TCAGGTTGAAGAGCAGCAGAAGTGGCACCAAA	64.3875	22	22	74	96	11
12824	28392	28422	30	CAACCAACATAAGAGAACACACAGCCTCCAA	61.72580645	14529	28439	28470	31	ACCCTTACGAAGAATGGTTTTCAAGCCAGATT	60.54375	22	55	41	96	17
11704	9108	9138	30	TTTTGCGACATTCATCATTATGCCTTTAGGT	57.75806452	13553	9161	9192	31	TTTGAAGGTCACACTTTTCTAATAGCATTCTT	56.7	22	32	65	97	23
12249	19868	19898	30	GATAGAGGTTTGTGGTGGTTGGTAAAGAACA	60.40322581	14030	19903	19934	31	AACCTGAGTTACTGAAGTCATTGAGAGCCTTT	60.54375	22	43	54	97	5
12372	21631	21661	30	AACTATCGCCAGTAACTTCTATGTCAGATTG	59.08064516	14134	21676	21707	31	GACATTCAACAACATCTTTAGTTTCTACATCT	56.7	22	13	84	97	15
12374	21633	21663	30	CTATCGCCAGTAACTTCTATGTCAGATTGAT	59.08064516	14136	21678	21709	31	CATTCAACAACATCTTTAGTTTCTACATCTGA	56.7	22	15	82	97	15
12634	26686	26716	30	GACTATCATCATCTAACCAATCTTCTTCTTG	57.75806452	14368	26724	26755	31	TCAGGTTGAAGAGCAGCAGAAGTGGCACCAAA	64.3875	22	23	74	97	8
11505	5189	5219	30	GGACATAAGATGATAGCCCTTTCCACAAAAA	59.08064516	13375	5243	5274	31	TACACACTCTGACATTTTAGTAGCAGCAAGAT	59.2625	22	40	58	98	24
11505	5189	5219	30	GGACATAAGATGATAGCCCTTTCCACAAAAA	59.08064516	13376	5244	5275	31	ACACACTCTGACATTTTAGTAGCAGCAAGATT	59.2625	22	40	59	99	25
11704	9108	9138	30	TTTTGCGACATTCATCATTATGCCTTTAGGT	57.75806452	13554	9162	9193	31	TTGAAGGTCACACTTTTCTAATAGCATTCTTT	56.7	22	32	67	99	24
12370	21629	21659	30	ACAACTATCGCCAGTAACTTCTATGTCAGAT	59.08064516	14135	21677	21708	31	ACATTCAACAACATCTTTAGTTTCTACATCTG	56.7	22	11	90	101	18
11506	5190	5220	30	GACATAAGATGATAGCCCTTTCCACAAAAAT	57.75806452	13376	5244	5275	31	ACACACTCTGACATTTTAGTAGCAGCAAGATT	59.2625	22	43	59	102	24
11705	9109	9139	30	TTTGCGACATTCATCATTATGCCTTTAGGTA	57.75806452	13554	9162	9193	31	TTGAAGGTCACACTTTTCTAATAGCATTCTTT	56.7	22	35	67	102	23
12613	26636	26666	30	AGTAGTTGTCTGATTGTCCTCACTGCCGTCT	63.0483871	14358	26690	26721	31	ATCATCATCTAACCAATCTTCTTCTTGCTCTT	57.98125	22	55	47	102	24
12372	21631	21661	30	AACTATCGCCAGTAACTTCTATGTCAGATTG	59.08064516	14135	21677	21708	31	ACATTCAACAACATCTTTAGTTTCTACATCTG	56.7	22	13	90	103	16
12612	26635	26665	30	TAGTAGTTGTCTGATTGTCCTCACTGCCGTC	63.0483871	14358	26690	26721	31	ATCATCATCTAACCAATCTTCTTCTTGCTCTT	57.98125	22	57	47	104	25
12629	26681	26711	30	TTGTTGACTATCATCATCTAACCAATCTTCT	56.43548387	14368	26724	26755	31	TCAGGTTGAAGAGCAGCAGAAGTGGCACCAAA	64.3875	22	30	74	104	13
12618	26641	26671	30	TTGTCTGATTGTCCTCACTGCCGTCTTGTTG	63.0483871	14358	26690	26721	31	ATCATCATCTAACCAATCTTCTTCTTGCTCTT	57.98125	22	59	47	106	19
12678	26852	26882	30	CTCATCTGGAGGGTAGAAAGAACAATACATA	59.08064516	14395	26897	26928	31	AAACTCACCAGACTCATCAAATAAGTAGTATG	57.98125	22	68	41	109	15
11705	9109	9139	30	TTTGCGACATTCATCATTATGCCTTTAGGTA	57.75806452	13556	9164	9195	31	GAAGGTCACACTTTTCTAATAGCATTCTTTGC	59.2625	22	35	76	111	25
12371	21630	21660	30	CAACTATCGCCAGTAACTTCTATGTCAGATT	59.08064516	14137	21681	21712	31	TCAACAACATCTTTAGTTTCTACATCTGAATC	56.7	22	11	100	111	21
12616	26639	26669	30	AGTTGTCTGATTGTCCTCACTGCCGTCTTGT	63.0483871	14359	26691	26722	31	TCATCATCTAACCAATCTTCTTCTTGCTCTTC	59.2625	22	63	49	112	22
11369	4075	4105	30	AAATAGTTGGCATCATAAAGTAATGGGTTTT	55.11290323	13272	4118	4149	31	TCCAGCAAAGCCAAAGCCTCATTATTATTCTT	59.2625	22	30	83	113	13
12369	21628	21658	30	TACAACTATCGCCAGTAACTTCTATGTCAGA	59.08064516	14138	21682	21713	31	CAACAACATCTTTAGTTTCTACATCTGAATCA	56.7	22	9	104	113	24
12372	21631	21661	30	AACTATCGCCAGTAACTTCTATGTCAGATTG	59.08064516	14137	21681	21712	31	TCAACAACATCTTTAGTTTCTACATCTGAATC	56.7	22	13	100	113	20
12375	21634	21664	30	TATCGCCAGTAACTTCTATGTCAGATTGATG	59.08064516	14143	21687	21718	31	ACATCTTTAGTTTCTACATCTGAATCAACAAA	55.41875	22	14	99	113	23
12370	21629	21659	30	ACAACTATCGCCAGTAACTTCTATGTCAGAT	59.08064516	14140	21684	21715	31	ACAACATCTTTAGTTTCTACATCTGAATCAAC	56.7	22	11	103	114	25
12371	21630	21660	30	CAACTATCGCCAGTAACTTCTATGTCAGATT	59.08064516	14140	21684	21715	31	ACAACATCTTTAGTTTCTACATCTGAATCAAC	56.7	22	11	103	114	24
12374	21633	21663	30	CTATCGCCAGTAACTTCTATGTCAGATTGAT	59.08064516	14143	21687	21718	31	ACATCTTTAGTTTCTACATCTGAATCAACAAA	55.41875	22	15	99	114	24
12370	21629	21659	30	ACAACTATCGCCAGTAACTTCTATGTCAGAT	59.08064516	14138	21682	21713	31	CAACAACATCTTTAGTTTCTACATCTGAATCA	56.7	22	11	104	115	23
12371	21630	21660	30	CAACTATCGCCAGTAACTTCTATGTCAGATT	59.08064516	14138	21682	21713	31	CAACAACATCTTTAGTTTCTACATCTGAATCA	56.7	22	11	104	115	22
12372	21631	21661	30	AACTATCGCCAGTAACTTCTATGTCAGATTG	59.08064516	14141	21685	21716	31	CAACATCTTTAGTTTCTACATCTGAATCAACA	56.7	22	13	102	115	24
12370	21629	21659	30	ACAACTATCGCCAGTAACTTCTATGTCAGAT	59.08064516	14139	21683	21714	31	AACAACATCTTTAGTTTCTACATCTGAATCAA	55.41875	22	11	105	116	24
12371	21630	21660	30	CAACTATCGCCAGTAACTTCTATGTCAGATT	59.08064516	14139	21683	21714	31	AACAACATCTTTAGTTTCTACATCTGAATCAA	55.41875	22	11	105	116	23
11369	4075	4105	30	AAATAGTTGGCATCATAAAGTAATGGGTTTT	55.11290323	13264	4110	4141	31	ACGGCATTTCCAGCAAAGCCAAAGCCTCATTA	63.10625	22	30	87	117	5
11370	4076	4106	30	AATAGTTGGCATCATAAAGTAATGGGTTTTT	55.11290323	13264	4110	4141	31	ACGGCATTTCCAGCAAAGCCAAAGCCTCATTA	63.10625	22	30	87	117	4
12372	21631	21661	30	AACTATCGCCAGTAACTTCTATGTCAGATTG	59.08064516	14138	21682	21713	31	CAACAACATCTTTAGTTTCTACATCTGAATCA	56.7	22	13	104	117	21
12373	21632	21662	30	ACTATCGCCAGTAACTTCTATGTCAGATTGA	59.08064516	14140	21684	21715	31	ACAACATCTTTAGTTTCTACATCTGAATCAAC	56.7	22	14	103	117	22
11370	4076	4106	30	AATAGTTGGCATCATAAAGTAATGGGTTTTT	55.11290323	13265	4111	4142	31	CGGCATTTCCAGCAAAGCCAAAGCCTCATTAT	63.10625	22	30	88	118	5
12372	21631	21661	30	AACTATCGCCAGTAACTTCTATGTCAGATTG	59.08064516	14139	21683	21714	31	AACAACATCTTTAGTTTCTACATCTGAATCAA	55.41875	22	13	105	118	22
12373	21632	21662	30	ACTATCGCCAGTAACTTCTATGTCAGATTGA	59.08064516	14138	21682	21713	31	CAACAACATCTTTAGTTTCTACATCTGAATCA	56.7	22	14	104	118	20
12374	21633	21663	30	CTATCGCCAGTAACTTCTATGTCAGATTGAT	59.08064516	14140	21684	21715	31	ACAACATCTTTAGTTTCTACATCTGAATCAAC	56.7	22	15	103	118	21
12375	21634	21664	30	TATCGCCAGTAACTTCTATGTCAGATTGATG	59.08064516	14138	21682	21713	31	CAACAACATCTTTAGTTTCTACATCTGAATCA	56.7	22	14	104	118	18
11371	4077	4107	30	ATAGTTGGCATCATAAAGTAATGGGTTTTTG	56.43548387	13265	4111	4142	31	CGGCATTTCCAGCAAAGCCAAAGCCTCATTAT	63.10625	22	31	88	119	4
12374	21633	21663	30	CTATCGCCAGTAACTTCTATGTCAGATTGAT	59.08064516	14139	21683	21714	31	AACAACATCTTTAGTTTCTACATCTGAATCAA	55.41875	22	15	105	120	20
11366	4072	4102	30	AGAAAATAGTTGGCATCATAAAGTAATGGGT	56.43548387	13262	4108	4139	31	GAACGGCATTTCCAGCAAAGCCAAAGCCTCAT	64.3875	22	36	85	121	6
11369	4075	4105	30	AAATAGTTGGCATCATAAAGTAATGGGTTTT	55.11290323	13273	4119	4150	31	CCAGCAAAGCCAAAGCCTCATTATTATTCTTA	59.2625	22	30	92	122	14
11370	4076	4106	30	AATAGTTGGCATCATAAAGTAATGGGTTTTT	55.11290323	13273	4119	4150	31	CCAGCAAAGCCAAAGCCTCATTATTATTCTTA	59.2625	22	30	92	122	13
11366	4072	4102	30	AGAAAATAGTTGGCATCATAAAGTAATGGGT	56.43548387	13263	4109	4140	31	AACGGCATTTCCAGCAAAGCCAAAGCCTCATT	63.10625	22	36	87	123	7
11366	4072	4102	30	AGAAAATAGTTGGCATCATAAAGTAATGGGT	56.43548387	13264	4110	4141	31	ACGGCATTTCCAGCAAAGCCAAAGCCTCATTA	63.10625	22	36	87	123	8
11362	4068	4098	30	GCAAAGAAAATAGTTGGCATCATAAAGTAAT	55.11290323	13271	4117	4148	31	TTCCAGCAAAGCCAAAGCCTCATTATTATTCT	59.2625	22	48	76	124	19
11366	4072	4102	30	AGAAAATAGTTGGCATCATAAAGTAATGGGT	56.43548387	13265	4111	4142	31	CGGCATTTCCAGCAAAGCCAAAGCCTCATTAT	63.10625	22	36	88	124	9
11367	4073	4103	30	GAAAATAGTTGGCATCATAAAGTAATGGGTT	56.43548387	13265	4111	4142	31	CGGCATTTCCAGCAAAGCCAAAGCCTCATTAT	63.10625	22	37	88	125	8
11366	4072	4102	30	AGAAAATAGTTGGCATCATAAAGTAATGGGT	56.43548387	13267	4113	4144	31	GCATTTCCAGCAAAGCCAAAGCCTCATTATTA	60.54375	22	36	90	126	11
11782	10226	10256	30	CCTGTTGTCCATCAAAGTGTCCCTTATTTAC	60.40322581	13625	10267	10298	31	GCCACATTTTCTAAACTCTGAAGTCTTGTAAA	57.98125	22	20	106	126	11
11365	4071	4101	30	AAGAAAATAGTTGGCATCATAAAGTAATGGG	56.43548387	13263	4109	4140	31	AACGGCATTTCCAGCAAAGCCAAAGCCTCATT	63.10625	22	40	87	127	8
11365	4071	4101	30	AAGAAAATAGTTGGCATCATAAAGTAATGGG	56.43548387	13264	4110	4141	31	ACGGCATTTCCAGCAAAGCCAAAGCCTCATTA	63.10625	22	40	87	127	9
11367	4073	4103	30	GAAAATAGTTGGCATCATAAAGTAATGGGTT	56.43548387	13267	4113	4144	31	GCATTTCCAGCAAAGCCAAAGCCTCATTATTA	60.54375	22	37	90	127	10
11783	10227	10257	30	CTGTTGTCCATCAAAGTGTCCCTTATTTACA	59.08064516	13625	10267	10298	31	GCCACATTTTCTAAACTCTGAAGTCTTGTAAA	57.98125	22	21	106	127	10
11364	4070	4100	30	AAAGAAAATAGTTGGCATCATAAAGTAATGG	55.11290323	13262	4108	4139	31	GAACGGCATTTCCAGCAAAGCCAAAGCCTCAT	64.3875	22	43	85	128	8
11366	4072	4102	30	AGAAAATAGTTGGCATCATAAAGTAATGGGT	56.43548387	13266	4112	4143	31	GGCATTTCCAGCAAAGCCAAAGCCTCATTATT	61.825	22	36	92	128	10
11363	4069	4099	30	CAAAGAAAATAGTTGGCATCATAAAGTAATG	55.11290323	13262	4108	4139	31	GAACGGCATTTCCAGCAAAGCCAAAGCCTCAT	64.3875	22	45	85	130	9
11364	4070	4100	30	AAAGAAAATAGTTGGCATCATAAAGTAATGG	55.11290323	13263	4109	4140	31	AACGGCATTTCCAGCAAAGCCAAAGCCTCATT	63.10625	22	43	87	130	9
11364	4070	4100	30	AAAGAAAATAGTTGGCATCATAAAGTAATGG	55.11290323	13264	4110	4141	31	ACGGCATTTCCAGCAAAGCCAAAGCCTCATTA	63.10625	22	43	87	130	10
11366	4072	4102	30	AGAAAATAGTTGGCATCATAAAGTAATGGGT	56.43548387	13275	4121	4152	31	AGCAAAGCCAAAGCCTCATTATTATTCTTACA	57.98125	22	36	94	130	19
11363	4069	4099	30	CAAAGAAAATAGTTGGCATCATAAAGTAATG	55.11290323	13263	4109	4140	31	AACGGCATTTCCAGCAAAGCCAAAGCCTCATT	63.10625	22	45	87	132	10
11782	10226	10256	30	CCTGTTGTCCATCAAAGTGTCCCTTATTTAC	60.40322581	13624	10266	10297	31	AGCCACATTTTCTAAACTCTGAAGTCTTGTAA	57.98125	22	20	112	132	10
11362	4068	4098	30	GCAAAGAAAATAGTTGGCATCATAAAGTAAT	55.11290323	13262	4108	4139	31	GAACGGCATTTCCAGCAAAGCCAAAGCCTCAT	64.3875	22	48	85	133	10
11363	4069	4099	30	CAAAGAAAATAGTTGGCATCATAAAGTAATG	55.11290323	13270	4116	4147	31	TTTCCAGCAAAGCCAAAGCCTCATTATTATTC	59.2625	22	45	88	133	17
12617	26640	26670	30	GTTGTCTGATTGTCCTCACTGCCGTCTTGTT	63.0483871	14360	26692	26723	31	CATCATCTAACCAATCTTCTTCTTGCTCTTCT	59.2625	22	62	72	134	22
11366	4072	4102	30	AGAAAATAGTTGGCATCATAAAGTAATGGGT	56.43548387	13274	4120	4151	31	CAGCAAAGCCAAAGCCTCATTATTATTCTTAC	59.2625	22	36	99	135	18
11362	4068	4098	30	GCAAAGAAAATAGTTGGCATCATAAAGTAAT	55.11290323	13265	4111	4142	31	CGGCATTTCCAGCAAAGCCAAAGCCTCATTAT	63.10625	22	48	88	136	13
11362	4068	4098	30	GCAAAGAAAATAGTTGGCATCATAAAGTAAT	55.11290323	13270	4116	4147	31	TTTCCAGCAAAGCCAAAGCCTCATTATTATTC	59.2625	22	48	88	136	18
11368	4074	4104	30	AAAATAGTTGGCATCATAAAGTAATGGGTTT	55.11290323	13274	4120	4151	31	CAGCAAAGCCAAAGCCTCATTATTATTCTTAC	59.2625	22	38	99	137	16
11781	10225	10255	30	CCCTGTTGTCCATCAAAGTGTCCCTTATTTA	60.40322581	13623	10265	10296	31	AAGCCACATTTTCTAAACTCTGAAGTCTTGTA	57.98125	22	21	116	137	10
11362	4068	4098	30	GCAAAGAAAATAGTTGGCATCATAAAGTAAT	55.11290323	13267	4113	4144	31	GCATTTCCAGCAAAGCCAAAGCCTCATTATTA	60.54375	22	48	90	138	15
11364	4070	4100	30	AAAGAAAATAGTTGGCATCATAAAGTAATGG	55.11290323	13276	4122	4153	31	GCAAAGCCAAAGCCTCATTATTATTCTTACAA	57.98125	22	43	96	139	22
11366	4072	4102	30	AGAAAATAGTTGGCATCATAAAGTAATGGGT	56.43548387	13277	4123	4154	31	CAAAGCCAAAGCCTCATTATTATTCTTACAAA	56.7	22	36	103	139	21
11776	10220	10250	30	CTTCACCCTGTTGTCCATCAAAGTGTCCCTT	63.0483871	13627	10275	10306	31	TTCTAAACTCTGAAGTCTTGTAAAAGTGTTCC	57.98125	22	99	42	141	25
11363	4069	4099	30	CAAAGAAAATAGTTGGCATCATAAAGTAATG	55.11290323	13269	4115	4146	31	ATTTCCAGCAAAGCCAAAGCCTCATTATTATT	57.98125	22	45	97	142	16
11365	4071	4101	30	AAGAAAATAGTTGGCATCATAAAGTAATGGG	56.43548387	13277	4123	4154	31	CAAAGCCAAAGCCTCATTATTATTCTTACAAA	56.7	22	40	103	143	22
11365	4071	4101	30	AAGAAAATAGTTGGCATCATAAAGTAATGGG	56.43548387	13278	4124	4155	31	AAAGCCAAAGCCTCATTATTATTCTTACAAAG	56.7	22	40	103	143	23
11781	10225	10255	30	CCCTGTTGTCCATCAAAGTGTCCCTTATTTA	60.40322581	13622	10264	10295	31	AAAGCCACATTTTCTAAACTCTGAAGTCTTGT	57.98125	22	21	123	144	9
11364	4070	4100	30	AAAGAAAATAGTTGGCATCATAAAGTAATGG	55.11290323	13278	4124	4155	31	AAAGCCAAAGCCTCATTATTATTCTTACAAAG	56.7	22	43	103	146	24
11753	9896	9926	30	GACCATCAACTCTACCATCAAAAAAGACAGT	59.08064516	13606	9943	9974	31	GTTTCAGTTGGTTTCTTGGCTATGTCAGTCAT	60.54375	22	73	73	146	17
11363	4069	4099	30	CAAAGAAAATAGTTGGCATCATAAAGTAATG	55.11290323	13277	4123	4154	31	CAAAGCCAAAGCCTCATTATTATTCTTACAAA	56.7	22	45	103	148	24
11755	9898	9928	30	CCATCAACTCTACCATCAAAAAAGACAGTGA	59.08064516	13606	9943	9974	31	GTTTCAGTTGGTTTCTTGGCTATGTCAGTCAT	60.54375	22	75	73	148	15
11776	10220	10250	30	CTTCACCCTGTTGTCCATCAAAGTGTCCCTT	63.0483871	13626	10274	10305	31	TTTCTAAACTCTGAAGTCTTGTAAAAGTGTTC	56.7	22	99	49	148	24
11361	4067	4097	30	AGCAAAGAAAATAGTTGGCATCATAAAGTAA	55.11290323	13271	4117	4148	31	TTCCAGCAAAGCCAAAGCCTCATTATTATTCT	59.2625	22	76	76	152	20
11361	4067	4097	30	AGCAAAGAAAATAGTTGGCATCATAAAGTAA	55.11290323	13270	4116	4147	31	TTTCCAGCAAAGCCAAAGCCTCATTATTATTC	59.2625	22	76	88	164	19
11361	4067	4097	30	AGCAAAGAAAATAGTTGGCATCATAAAGTAA	55.11290323	13267	4113	4144	31	GCATTTCCAGCAAAGCCAAAGCCTCATTATTA	60.54375	22	76	90	166	16
11361	4067	4097	30	AGCAAAGAAAATAGTTGGCATCATAAAGTAA	55.11290323	13268	4114	4145	31	CATTTCCAGCAAAGCCAAAGCCTCATTATTAT	59.2625	22	76	91	167	17
11361	4067	4097	30	AGCAAAGAAAATAGTTGGCATCATAAAGTAA	55.11290323	13266	4112	4143	31	GGCATTTCCAGCAAAGCCAAAGCCTCATTATT	61.825	22	76	92	168	15
11361	4067	4097	30	AGCAAAGAAAATAGTTGGCATCATAAAGTAA	55.11290323	13273	4119	4150	31	CCAGCAAAGCCAAAGCCTCATTATTATTCTTA	59.2625	22	76	92	168	22
11359	4065	4095	30	CCAGCAAAGAAAATAGTTGGCATCATAAAGT	57.75806452	13271	4117	4148	31	TTCCAGCAAAGCCAAAGCCTCATTATTATTCT	59.2625	22	94	76	170	22
11360	4066	4096	30	CAGCAAAGAAAATAGTTGGCATCATAAAGTA	56.43548387	13272	4118	4149	31	TCCAGCAAAGCCAAAGCCTCATTATTATTCTT	59.2625	22	89	83	172	22
11361	4067	4097	30	AGCAAAGAAAATAGTTGGCATCATAAAGTAA	55.11290323	13269	4115	4146	31	ATTTCCAGCAAAGCCAAAGCCTCATTATTATT	57.98125	22	76	97	173	18
12534	25113	25143	30	CCAGCAAGTGAGATGGTTTCAATAAAATGTT	57.75806452	14281	25150	25181	31	GTGTTTTAGAAGAAGAAGTAAGATAACCATTA	55.41875	22	84	92	176	7
11360	4066	4096	30	CAGCAAAGAAAATAGTTGGCATCATAAAGTA	56.43548387	13265	4111	4142	31	CGGCATTTCCAGCAAAGCCAAAGCCTCATTAT	63.10625	22	89	88	177	15
11360	4066	4096	30	CAGCAAAGAAAATAGTTGGCATCATAAAGTA	56.43548387	13270	4116	4147	31	TTTCCAGCAAAGCCAAAGCCTCATTATTATTC	59.2625	22	89	88	177	20
11390	4117	4147	30	TTCCAGCAAAGCCAAAGCCTCATTATTATTC	59.08064516	13286	4169	4200	31	AGAAGTAGACTAAAGCATAAAGATAGAGAAAA	55.41875	22	71	107	178	22
11360	4066	4096	30	CAGCAAAGAAAATAGTTGGCATCATAAAGTA	56.43548387	13267	4113	4144	31	GCATTTCCAGCAAAGCCAAAGCCTCATTATTA	60.54375	22	89	90	179	17
11360	4066	4096	30	CAGCAAAGAAAATAGTTGGCATCATAAAGTA	56.43548387	13268	4114	4145	31	CATTTCCAGCAAAGCCAAAGCCTCATTATTAT	59.2625	22	89	91	180	18
11360	4066	4096	30	CAGCAAAGAAAATAGTTGGCATCATAAAGTA	56.43548387	13266	4112	4143	31	GGCATTTCCAGCAAAGCCAAAGCCTCATTATT	61.825	22	89	92	181	16
12534	25113	25143	30	CCAGCAAGTGAGATGGTTTCAATAAAATGTT	57.75806452	14277	25146	25177	31	TCAGGTGTTTTAGAAGAAGAAGTAAGATAACC	57.98125	22	84	97	181	3
11359	4065	4095	30	CCAGCAAAGAAAATAGTTGGCATCATAAAGT	57.75806452	13266	4112	4143	31	GGCATTTCCAGCAAAGCCAAAGCCTCATTATT	61.825	22	94	92	186	17
11360	4066	4096	30	CAGCAAAGAAAATAGTTGGCATCATAAAGTA	56.43548387	13269	4115	4146	31	ATTTCCAGCAAAGCCAAAGCCTCATTATTATT	57.98125	22	89	97	186	19
11392	4119	4149	30	CCAGCAAAGCCAAAGCCTCATTATTATTCTT	59.08064516	13286	4169	4200	31	AGAAGTAGACTAAAGCATAAAGATAGAGAAAA	55.41875	22	80	107	187	20
12534	25113	25143	30	CCAGCAAGTGAGATGGTTTCAATAAAATGTT	57.75806452	14276	25145	25176	31	TTCAGGTGTTTTAGAAGAAGAAGTAAGATAAC	56.7	22	84	105	189	2
11359	4065	4095	30	CCAGCAAAGAAAATAGTTGGCATCATAAAGT	57.75806452	13269	4115	4146	31	ATTTCCAGCAAAGCCAAAGCCTCATTATTATT	57.98125	22	94	97	191	20
11399	4126	4156	30	AGCCAAAGCCTCATTATTATTCTTACAAAGT	56.43548387	13286	4169	4200	31	AGAAGTAGACTAAAGCATAAAGATAGAGAAAA	55.41875	22	100	107	207	13
12796	28252	28282	30	TATTGATGTTGACTTTCTCTTTTTGGAGTAT	55.11290323	14503	28300	28331	31	TAAGACCTTCGGAACCTTCTCCAACAACACCT	63.10625	22	187	21	208	18
12797	28253	28283	30	ATTGATGTTGACTTTCTCTTTTTGGAGTATT	55.11290323	14504	28301	28332	31	AAGACCTTCGGAACCTTCTCCAACAACACCTG	64.3875	22	185	23	208	18
12535	25114	25144	30	CAGCAAGTGAGATGGTTTCAATAAAATGTTC	57.75806452	14276	25145	25176	31	TTCAGGTGTTTTAGAAGAAGAAGTAAGATAAC	56.7	22	104	105	209	1
12796	28252	28282	30	TATTGATGTTGACTTTCTCTTTTTGGAGTAT	55.11290323	14504	28301	28332	31	AAGACCTTCGGAACCTTCTCCAACAACACCTG	64.3875	22	187	23	210	19
11776	10220	10250	30	CTTCACCCTGTTGTCCATCAAAGTGTCCCTT	63.0483871	13624	10266	10297	31	AGCCACATTTTCTAAACTCTGAAGTCTTGTAA	57.98125	22	99	112	211	16
12797	28253	28283	30	ATTGATGTTGACTTTCTCTTTTTGGAGTATT	55.11290323	14508	28305	28336	31	CCTTCGGAACCTTCTCCAACAACACCTGTATG	64.3875	22	185	27	212	22
11391	4118	4148	30	TCCAGCAAAGCCAAAGCCTCATTATTATTCT	59.08064516	13288	4171	4202	31	AAGTAGACTAAAGCATAAAGATAGAGAAAAGG	56.7	22	68	145	213	23
11776	10220	10250	30	CTTCACCCTGTTGTCCATCAAAGTGTCCCTT	63.0483871	13623	10265	10296	31	AAGCCACATTTTCTAAACTCTGAAGTCTTGTA	57.98125	22	99	116	215	15
11777	10221	10251	30	TTCACCCTGTTGTCCATCAAAGTGTCCCTTA	61.72580645	13623	10265	10296	31	AAGCCACATTTTCTAAACTCTGAAGTCTTGTA	57.98125	22	99	116	215	14
12536	25115	25145	30	AGCAAGTGAGATGGTTTCAATAAAATGTTCT	56.43548387	14281	25150	25181	31	GTGTTTTAGAAGAAGAAGTAAGATAACCATTA	55.41875	22	123	92	215	5
12799	28255	28285	30	TGATGTTGACTTTCTCTTTTTGGAGTATTTC	56.43548387	14506	28303	28334	31	GACCTTCGGAACCTTCTCCAACAACACCTGTA	64.3875	22	191	25	216	18
11399	4126	4156	30	AGCCAAAGCCTCATTATTATTCTTACAAAGT	56.43548387	13287	4170	4201	31	GAAGTAGACTAAAGCATAAAGATAGAGAAAAG	56.7	22	100	118	218	14
12798	28254	28284	30	TTGATGTTGACTTTCTCTTTTTGGAGTATTT	55.11290323	14509	28306	28337	31	CTTCGGAACCTTCTCCAACAACACCTGTATGG	64.3875	22	189	29	218	22
11398	4125	4155	30	AAGCCAAAGCCTCATTATTATTCTTACAAAG	56.43548387	13287	4170	4201	31	GAAGTAGACTAAAGCATAAAGATAGAGAAAAG	56.7	22	101	118	219	15
12799	28255	28285	30	TGATGTTGACTTTCTCTTTTTGGAGTATTTC	56.43548387	14510	28307	28338	31	TTCGGAACCTTCTCCAACAACACCTGTATGGT	63.10625	22	191	29	220	22
11391	4118	4148	30	TCCAGCAAAGCCAAAGCCTCATTATTATTCT	59.08064516	13289	4172	4203	31	AGTAGACTAAAGCATAAAGATAGAGAAAAGGG	57.98125	22	68	154	222	24
11777	10221	10251	30	TTCACCCTGTTGTCCATCAAAGTGTCCCTTA	61.72580645	13622	10264	10295	31	AAAGCCACATTTTCTAAACTCTGAAGTCTTGT	57.98125	22	99	123	222	13
11400	4127	4157	30	GCCAAAGCCTCATTATTATTCTTACAAAGTT	56.43548387	13287	4170	4201	31	GAAGTAGACTAAAGCATAAAGATAGAGAAAAG	56.7	22	106	118	224	13
12537	25116	25146	30	GCAAGTGAGATGGTTTCAATAAAATGTTCTT	56.43548387	14279	25148	25179	31	AGGTGTTTTAGAAGAAGAAGTAAGATAACCAT	56.7	22	132	96	228	2
12800	28256	28286	30	GATGTTGACTTTCTCTTTTTGGAGTATTTCA	56.43548387	14510	28307	28338	31	TTCGGAACCTTCTCCAACAACACCTGTATGGT	63.10625	22	201	29	230	21
12549	25147	25177	30	CAGGTGTTTTAGAAGAAGAAGTAAGATAACC	57.75806452	14282	25187	25218	31	TGTAACAGCATCAGGTGAAGAAACAGAAACTG	60.54375	22	95	165	260	10
11007	458	488	30	AGTTTGCTGTTTCTTCTGTCTCTGCGGTAAG	61.72580645	12952	490	521	31	CTTGAGTTTCATCAGCCTTCTTCTTTTTGTCC	60.54375	22	177	99	276	2
11006	457	487	30	CAGTTTGCTGTTTCTTCTGTCTCTGCGGTAA	61.72580645	12951	489	520	31	GCTTGAGTTTCATCAGCCTTCTTCTTTTTGTC	60.54375	22	184	93	277	2
11006	457	487	30	CAGTTTGCTGTTTCTTCTGTCTCTGCGGTAA	61.72580645	12952	490	521	31	CTTGAGTTTCATCAGCCTTCTTCTTTTTGTCC	60.54375	22	184	99	283	3
11007	458	488	30	AGTTTGCTGTTTCTTCTGTCTCTGCGGTAAG	61.72580645	12953	491	522	31	TTGAGTTTCATCAGCCTTCTTCTTTTTGTCCT	59.2625	22	177	115	292	3
11006	457	487	30	CAGTTTGCTGTTTCTTCTGTCTCTGCGGTAA	61.72580645	12953	491	522	31	TTGAGTTTCATCAGCCTTCTTCTTTTTGTCCT	59.2625	22	184	115	299	4
11008	459	489	30	GTTTGCTGTTTCTTCTGTCTCTGCGGTAAGG	63.0483871	12954	492	523	31	TGAGTTTCATCAGCCTTCTTCTTTTTGTCCTT	59.2625	22	175	128	303	3
11008	459	489	30	GTTTGCTGTTTCTTCTGTCTCTGCGGTAAGG	63.0483871	12955	493	524	31	GAGTTTCATCAGCCTTCTTCTTTTTGTCCTTT	59.2625	22	175	163	338	4
11009	460	490	30	TTTGCTGTTTCTTCTGTCTCTGCGGTAAGGC	63.0483871	12956	494	525	31	AGTTTCATCAGCCTTCTTCTTTTTGTCCTTTT	57.98125	22	155	223	378	4
11006	457	487	30	CAGTTTGCTGTTTCTTCTGTCTCTGCGGTAA	61.72580645	12956	494	525	31	AGTTTCATCAGCCTTCTTCTTTTTGTCCTTTT	57.98125	22	184	223	407	7
12829	28424	28454	30	GGCAATAGTGCGACCACCCTTACGAAGAATG	64.37096774	16011	28469	28501	32	TTCATTATGGTATTCGGCAAGACTATGCTCAGG	61.91818182	22	3	2	5	15
12830	28425	28455	30	GCAATAGTGCGACCACCCTTACGAAGAATGG	64.37096774	16011	28469	28501	32	TTCATTATGGTATTCGGCAAGACTATGCTCAGG	61.91818182	22	3	2	5	14
12828	28423	28453	30	AGGCAATAGTGCGACCACCCTTACGAAGAAT	63.0483871	16010	28468	28500	32	ATTCATTATGGTATTCGGCAAGACTATGCTCAG	60.67575758	22	2	4	6	15
12828	28423	28453	30	AGGCAATAGTGCGACCACCCTTACGAAGAAT	63.0483871	16013	28471	28503	32	CATTATGGTATTCGGCAAGACTATGCTCAGGTC	63.16060606	22	2	4	6	18
12828	28423	28453	30	AGGCAATAGTGCGACCACCCTTACGAAGAAT	63.0483871	16015	28473	28505	32	TTATGGTATTCGGCAAGACTATGCTCAGGTCCT	63.16060606	22	2	4	6	20
12828	28423	28453	30	AGGCAATAGTGCGACCACCCTTACGAAGAAT	63.0483871	16009	28467	28499	32	GATTCATTATGGTATTCGGCAAGACTATGCTCA	60.67575758	22	2	5	7	14
12828	28423	28453	30	AGGCAATAGTGCGACCACCCTTACGAAGAAT	63.0483871	16016	28474	28506	32	TATGGTATTCGGCAAGACTATGCTCAGGTCCTA	63.16060606	22	2	5	7	21
12829	28424	28454	30	GGCAATAGTGCGACCACCCTTACGAAGAATG	64.37096774	16010	28468	28500	32	ATTCATTATGGTATTCGGCAAGACTATGCTCAG	60.67575758	22	3	4	7	14
12829	28424	28454	30	GGCAATAGTGCGACCACCCTTACGAAGAATG	64.37096774	16014	28472	28504	32	ATTATGGTATTCGGCAAGACTATGCTCAGGTCC	63.16060606	22	3	4	7	18
12830	28425	28455	30	GCAATAGTGCGACCACCCTTACGAAGAATGG	64.37096774	16014	28472	28504	32	ATTATGGTATTCGGCAAGACTATGCTCAGGTCC	63.16060606	22	3	4	7	17
12830	28425	28455	30	GCAATAGTGCGACCACCCTTACGAAGAATGG	64.37096774	16015	28473	28505	32	TTATGGTATTCGGCAAGACTATGCTCAGGTCCT	63.16060606	22	3	4	7	18
12828	28423	28453	30	AGGCAATAGTGCGACCACCCTTACGAAGAAT	63.0483871	16018	28476	28508	32	TGGTATTCGGCAAGACTATGCTCAGGTCCTACT	64.4030303	22	2	6	8	23
12829	28424	28454	30	GGCAATAGTGCGACCACCCTTACGAAGAATG	64.37096774	16016	28474	28506	32	TATGGTATTCGGCAAGACTATGCTCAGGTCCTA	63.16060606	22	3	5	8	20
12829	28424	28454	30	GGCAATAGTGCGACCACCCTTACGAAGAATG	64.37096774	16017	28475	28507	32	ATGGTATTCGGCAAGACTATGCTCAGGTCCTAC	64.4030303	22	3	5	8	21
12830	28425	28455	30	GCAATAGTGCGACCACCCTTACGAAGAATGG	64.37096774	16017	28475	28507	32	ATGGTATTCGGCAAGACTATGCTCAGGTCCTAC	64.4030303	22	3	5	8	20
12829	28424	28454	30	GGCAATAGTGCGACCACCCTTACGAAGAATG	64.37096774	16018	28476	28508	32	TGGTATTCGGCAAGACTATGCTCAGGTCCTACT	64.4030303	22	3	6	9	22
12830	28425	28455	30	GCAATAGTGCGACCACCCTTACGAAGAATGG	64.37096774	16018	28476	28508	32	TGGTATTCGGCAAGACTATGCTCAGGTCCTACT	64.4030303	22	3	6	9	21
12828	28423	28453	30	AGGCAATAGTGCGACCACCCTTACGAAGAAT	63.0483871	16019	28477	28509	32	GGTATTCGGCAAGACTATGCTCAGGTCCTACTT	64.4030303	22	2	8	10	24
12829	28424	28454	30	GGCAATAGTGCGACCACCCTTACGAAGAATG	64.37096774	16019	28477	28509	32	GGTATTCGGCAAGACTATGCTCAGGTCCTACTT	64.4030303	22	3	8	11	23
12830	28425	28455	30	GCAATAGTGCGACCACCCTTACGAAGAATGG	64.37096774	16019	28477	28509	32	GGTATTCGGCAAGACTATGCTCAGGTCCTACTT	64.4030303	22	3	8	11	22
11258	2804	2834	30	AAACCTGAGTCACCTGCTACACGCTGCGAAG	65.69354839	14810	2843	2875	32	TTGTAATAAGAAAGCGTTCGTGATGTAGCAACA	59.43333333	22	10	2	12	9
11259	2805	2835	30	AACCTGAGTCACCTGCTACACGCTGCGAAGC	67.01612903	14811	2844	2876	32	TGTAATAAGAAAGCGTTCGTGATGTAGCAACAG	60.67575758	22	10	2	12	9
11259	2805	2835	30	AACCTGAGTCACCTGCTACACGCTGCGAAGC	67.01612903	14812	2845	2877	32	GTAATAAGAAAGCGTTCGTGATGTAGCAACAGT	60.67575758	22	10	2	12	10
12828	28423	28453	30	AGGCAATAGTGCGACCACCCTTACGAAGAAT	63.0483871	16020	28478	28510	32	GTATTCGGCAAGACTATGCTCAGGTCCTACTTC	64.4030303	22	2	10	12	25
12829	28424	28454	30	GGCAATAGTGCGACCACCCTTACGAAGAATG	64.37096774	16020	28478	28510	32	GTATTCGGCAAGACTATGCTCAGGTCCTACTTC	64.4030303	22	3	10	13	24
12830	28425	28455	30	GCAATAGTGCGACCACCCTTACGAAGAATGG	64.37096774	16020	28478	28510	32	GTATTCGGCAAGACTATGCTCAGGTCCTACTTC	64.4030303	22	3	10	13	23
11257	2803	2833	30	AAAACCTGAGTCACCTGCTACACGCTGCGAA	64.37096774	14810	2843	2875	32	TTGTAATAAGAAAGCGTTCGTGATGTAGCAACA	59.43333333	22	12	2	14	10
11257	2803	2833	30	AAAACCTGAGTCACCTGCTACACGCTGCGAA	64.37096774	14811	2844	2876	32	TGTAATAAGAAAGCGTTCGTGATGTAGCAACAG	60.67575758	22	12	2	14	11
11258	2804	2834	30	AAACCTGAGTCACCTGCTACACGCTGCGAAG	65.69354839	14814	2847	2879	32	AATAAGAAAGCGTTCGTGATGTAGCAACAGTGA	60.67575758	22	10	4	14	13
11259	2805	2835	30	AACCTGAGTCACCTGCTACACGCTGCGAAGC	67.01612903	14814	2847	2879	32	AATAAGAAAGCGTTCGTGATGTAGCAACAGTGA	60.67575758	22	10	4	14	12
11257	2803	2833	30	AAAACCTGAGTCACCTGCTACACGCTGCGAA	64.37096774	14813	2846	2878	32	TAATAAGAAAGCGTTCGTGATGTAGCAACAGTG	60.67575758	22	12	4	16	13
11258	2804	2834	30	AAACCTGAGTCACCTGCTACACGCTGCGAAG	65.69354839	14815	2848	2880	32	ATAAGAAAGCGTTCGTGATGTAGCAACAGTGAT	60.67575758	22	10	6	16	14
11259	2805	2835	30	AACCTGAGTCACCTGCTACACGCTGCGAAGC	67.01612903	14815	2848	2880	32	ATAAGAAAGCGTTCGTGATGTAGCAACAGTGAT	60.67575758	22	10	6	16	13
11258	2804	2834	30	AAACCTGAGTCACCTGCTACACGCTGCGAAG	65.69354839	14816	2849	2881	32	TAAGAAAGCGTTCGTGATGTAGCAACAGTGATT	60.67575758	22	10	7	17	15
11259	2805	2835	30	AACCTGAGTCACCTGCTACACGCTGCGAAGC	67.01612903	14816	2849	2881	32	TAAGAAAGCGTTCGTGATGTAGCAACAGTGATT	60.67575758	22	10	7	17	14
11255	2801	2831	30	GCAAAACCTGAGTCACCTGCTACACGCTGCG	67.01612903	14811	2844	2876	32	TGTAATAAGAAAGCGTTCGTGATGTAGCAACAG	60.67575758	22	16	2	18	13
11256	2802	2832	30	CAAAACCTGAGTCACCTGCTACACGCTGCGA	65.69354839	14810	2843	2875	32	TTGTAATAAGAAAGCGTTCGTGATGTAGCAACA	59.43333333	22	16	2	18	11
11256	2802	2832	30	CAAAACCTGAGTCACCTGCTACACGCTGCGA	65.69354839	14812	2845	2877	32	GTAATAAGAAAGCGTTCGTGATGTAGCAACAGT	60.67575758	22	16	2	18	13
11258	2804	2834	30	AAACCTGAGTCACCTGCTACACGCTGCGAAG	65.69354839	14817	2850	2882	32	AAGAAAGCGTTCGTGATGTAGCAACAGTGATTT	60.67575758	22	10	8	18	16
11257	2803	2833	30	AAAACCTGAGTCACCTGCTACACGCTGCGAA	64.37096774	14809	2842	2874	32	TTTGTAATAAGAAAGCGTTCGTGATGTAGCAAC	59.43333333	22	12	7	19	9
12829	28424	28454	30	GGCAATAGTGCGACCACCCTTACGAAGAATG	64.37096774	16021	28479	28511	32	TATTCGGCAAGACTATGCTCAGGTCCTACTTCT	63.16060606	22	3	16	19	25
12830	28425	28455	30	GCAATAGTGCGACCACCCTTACGAAGAATGG	64.37096774	16021	28479	28511	32	TATTCGGCAAGACTATGCTCAGGTCCTACTTCT	63.16060606	22	3	16	19	24
11255	2801	2831	30	GCAAAACCTGAGTCACCTGCTACACGCTGCG	67.01612903	14814	2847	2879	32	AATAAGAAAGCGTTCGTGATGTAGCAACAGTGA	60.67575758	22	16	4	20	16
11256	2802	2832	30	CAAAACCTGAGTCACCTGCTACACGCTGCGA	65.69354839	14809	2842	2874	32	TTTGTAATAAGAAAGCGTTCGTGATGTAGCAAC	59.43333333	22	16	7	23	10
12829	28424	28454	30	GGCAATAGTGCGACCACCCTTACGAAGAATG	64.37096774	16005	28463	28495	32	GCCAGATTCATTATGGTATTCGGCAAGACTATG	61.91818182	22	3	20	23	9
12828	28423	28453	30	AGGCAATAGTGCGACCACCCTTACGAAGAAT	63.0483871	16004	28462	28494	32	AGCCAGATTCATTATGGTATTCGGCAAGACTAT	60.67575758	22	2	22	24	9
11259	2805	2835	30	AACCTGAGTCACCTGCTACACGCTGCGAAGC	67.01612903	14808	2841	2873	32	ATTTGTAATAAGAAAGCGTTCGTGATGTAGCAA	58.19090909	22	10	15	25	6
12829	28424	28454	30	GGCAATAGTGCGACCACCCTTACGAAGAATG	64.37096774	16004	28462	28494	32	AGCCAGATTCATTATGGTATTCGGCAAGACTAT	60.67575758	22	3	22	25	8
12830	28425	28455	30	GCAATAGTGCGACCACCCTTACGAAGAATGG	64.37096774	16004	28462	28494	32	AGCCAGATTCATTATGGTATTCGGCAAGACTAT	60.67575758	22	3	22	25	7
12828	28423	28453	30	AGGCAATAGTGCGACCACCCTTACGAAGAAT	63.0483871	16001	28459	28491	32	TCAAGCCAGATTCATTATGGTATTCGGCAAGAC	61.91818182	22	2	25	27	6
12828	28423	28453	30	AGGCAATAGTGCGACCACCCTTACGAAGAAT	63.0483871	16002	28460	28492	32	CAAGCCAGATTCATTATGGTATTCGGCAAGACT	61.91818182	22	2	25	27	7
12828	28423	28453	30	AGGCAATAGTGCGACCACCCTTACGAAGAAT	63.0483871	16003	28461	28493	32	AAGCCAGATTCATTATGGTATTCGGCAAGACTA	60.67575758	22	2	25	27	8
12828	28423	28453	30	AGGCAATAGTGCGACCACCCTTACGAAGAAT	63.0483871	16000	28458	28490	32	TTCAAGCCAGATTCATTATGGTATTCGGCAAGA	60.67575758	22	2	26	28	5
12829	28424	28454	30	GGCAATAGTGCGACCACCCTTACGAAGAATG	64.37096774	16003	28461	28493	32	AAGCCAGATTCATTATGGTATTCGGCAAGACTA	60.67575758	22	3	25	28	7
11258	2804	2834	30	AAACCTGAGTCACCTGCTACACGCTGCGAAG	65.69354839	14818	2853	2885	32	AAAGCGTTCGTGATGTAGCAACAGTGATTTCTT	60.67575758	22	10	20	30	19
11255	2801	2831	30	GCAAAACCTGAGTCACCTGCTACACGCTGCG	67.01612903	14808	2841	2873	32	ATTTGTAATAAGAAAGCGTTCGTGATGTAGCAA	58.19090909	22	16	15	31	10
11256	2802	2832	30	CAAAACCTGAGTCACCTGCTACACGCTGCGA	65.69354839	14808	2841	2873	32	ATTTGTAATAAGAAAGCGTTCGTGATGTAGCAA	58.19090909	22	16	15	31	9
11264	2845	2875	30	GTAATAAGAAAGCGTTCGTGATGTAGCAACA	59.08064516	14840	2878	2910	32	GATTTCTTTAGGCAGGTCCTTGATGTCACAGCG	64.4030303	22	1	31	32	3
11264	2845	2875	30	GTAATAAGAAAGCGTTCGTGATGTAGCAACA	59.08064516	14841	2879	2911	32	ATTTCTTTAGGCAGGTCCTTGATGTCACAGCGT	63.16060606	22	1	31	32	4
11266	2847	2877	30	AATAAGAAAGCGTTCGTGATGTAGCAACAGT	59.08064516	14840	2878	2910	32	GATTTCTTTAGGCAGGTCCTTGATGTCACAGCG	64.4030303	22	1	31	32	1
12828	28423	28453	30	AGGCAATAGTGCGACCACCCTTACGAAGAAT	63.0483871	15999	28457	28489	32	TTTCAAGCCAGATTCATTATGGTATTCGGCAAG	60.67575758	22	2	30	32	4
11263	2844	2874	30	TGTAATAAGAAAGCGTTCGTGATGTAGCAAC	59.08064516	14841	2879	2911	32	ATTTCTTTAGGCAGGTCCTTGATGTCACAGCGT	63.16060606	22	2	31	33	5
11300	2882	2912	30	TCTTTAGGCAGGTCCTTGATGTCACAGCGTC	64.37096774	14851	2920	2952	32	GTGTCCAGCAATACGAAGATGTCCACGAAGGAT	64.4030303	22	29	4	33	8
12829	28424	28454	30	GGCAATAGTGCGACCACCCTTACGAAGAATG	64.37096774	15999	28457	28489	32	TTTCAAGCCAGATTCATTATGGTATTCGGCAAG	60.67575758	22	3	30	33	3
12830	28425	28455	30	GCAATAGTGCGACCACCCTTACGAAGAATGG	64.37096774	15999	28457	28489	32	TTTCAAGCCAGATTCATTATGGTATTCGGCAAG	60.67575758	22	3	30	33	2
12832	28438	28468	30	CACCCTTACGAAGAATGGTTTTCAAGCCAGA	61.72580645	16014	28472	28504	32	ATTATGGTATTCGGCAAGACTATGCTCAGGTCC	63.16060606	22	29	4	33	4
11267	2848	2878	30	ATAAGAAAGCGTTCGTGATGTAGCAACAGTG	60.40322581	14844	2882	2914	32	TCTTTAGGCAGGTCCTTGATGTCACAGCGTCCT	65.64545455	22	4	30	34	4
12831	28437	28467	30	CCACCCTTACGAAGAATGGTTTTCAAGCCAG	63.0483871	16016	28474	28506	32	TATGGTATTCGGCAAGACTATGCTCAGGTCCTA	63.16060606	22	29	5	34	7
11267	2848	2878	30	ATAAGAAAGCGTTCGTGATGTAGCAACAGTG	60.40322581	14841	2879	2911	32	ATTTCTTTAGGCAGGTCCTTGATGTCACAGCGT	63.16060606	22	4	31	35	1
11268	2849	2879	30	TAAGAAAGCGTTCGTGATGTAGCAACAGTGA	60.40322581	14842	2880	2912	32	TTTCTTTAGGCAGGTCCTTGATGTCACAGCGTC	64.4030303	22	4	31	35	1
11297	2879	2909	30	ATTTCTTTAGGCAGGTCCTTGATGTCACAGC	61.72580645	14849	2918	2950	32	TGGTGTCCAGCAATACGAAGATGTCCACGAAGG	65.64545455	22	31	4	35	9
11296	2878	2908	30	GATTTCTTTAGGCAGGTCCTTGATGTCACAG	61.72580645	14846	2915	2947	32	AGATGGTGTCCAGCAATACGAAGATGTCCACGA	64.4030303	22	29	7	36	7
12220	19514	19544	30	AAAAGTCTGTCCTGGTTGAATGCGAACAAAC	60.40322581	15540	19548	19580	32	TACTTAGGTGTCTTAGGATTGGCTGTATCAACC	61.91818182	22	13	23	36	4
11269	2850	2880	30	AAGAAAGCGTTCGTGATGTAGCAACAGTGAT	60.40322581	14843	2881	2913	32	TTCTTTAGGCAGGTCCTTGATGTCACAGCGTCC	65.64545455	22	6	31	37	1
11261	2842	2872	30	TTTGTAATAAGAAAGCGTTCGTGATGTAGCA	57.75806452	14842	2880	2912	32	TTTCTTTAGGCAGGTCCTTGATGTCACAGCGTC	64.4030303	22	7	31	38	8
12001	15753	15783	30	ATAAGAATCTACAACAGGAACTCCACTACCT	59.08064516	15377	15797	15829	32	TGAAATCACCGAAATCATACCAGTTACCATTGA	59.43333333	22	20	18	38	14
12001	15753	15783	30	ATAAGAATCTACAACAGGAACTCCACTACCT	59.08064516	15378	15798	15830	32	GAAATCACCGAAATCATACCAGTTACCATTGAG	60.67575758	22	20	19	39	15
12192	18773	18803	30	AGACATAGCAATAATACCCATAGCAAAAGGT	57.75806452	15522	18816	18848	32	TCATACAAAAAAAAGAACAAAGACCATTGAGTA	55.70606061	22	35	4	39	13
12752	27736	27766	30	ACTTCTCTTCAAGCCAATCAAGGACGGGTTT	61.72580645	15938	27786	27818	32	CCAAAGATGTTAGTTAGCCACTGCGAAGTCAAC	63.16060606	22	36	5	41	20
12753	27737	27767	30	CTTCTCTTCAAGCCAATCAAGGACGGGTTTG	63.0483871	15938	27786	27818	32	CCAAAGATGTTAGTTAGCCACTGCGAAGTCAAC	63.16060606	22	36	5	41	19
11265	2846	2876	30	TAATAAGAAAGCGTTCGTGATGTAGCAACAG	59.08064516	14839	2877	2909	32	TGATTTCTTTAGGCAGGTCCTTGATGTCACAGC	63.16060606	22	0	42	42	1
11294	2875	2905	30	AGTGATTTCTTTAGGCAGGTCCTTGATGTCA	60.40322581	14848	2917	2949	32	ATGGTGTCCAGCAATACGAAGATGTCCACGAAG	64.4030303	22	37	5	42	12
11295	2877	2907	30	TGATTTCTTTAGGCAGGTCCTTGATGTCACA	60.40322581	14851	2920	2952	32	GTGTCCAGCAATACGAAGATGTCCACGAAGGAT	64.4030303	22	38	4	42	13
12000	15752	15782	30	AATAAGAATCTACAACAGGAACTCCACTACC	59.08064516	15377	15797	15829	32	TGAAATCACCGAAATCATACCAGTTACCATTGA	59.43333333	22	24	18	42	15
12752	27736	27766	30	ACTTCTCTTCAAGCCAATCAAGGACGGGTTT	61.72580645	15937	27785	27817	32	GCCAAAGATGTTAGTTAGCCACTGCGAAGTCAA	63.16060606	22	36	6	42	19
12828	28423	28453	30	AGGCAATAGTGCGACCACCCTTACGAAGAAT	63.0483871	15998	28456	28488	32	TTTTCAAGCCAGATTCATTATGGTATTCGGCAA	59.43333333	22	2	40	42	3
12751	27735	27765	30	AACTTCTCTTCAAGCCAATCAAGGACGGGTT	61.72580645	15936	27784	27816	32	TGCCAAAGATGTTAGTTAGCCACTGCGAAGTCA	63.16060606	22	37	6	43	19
12752	27736	27766	30	ACTTCTCTTCAAGCCAATCAAGGACGGGTTT	61.72580645	15935	27783	27815	32	GTGCCAAAGATGTTAGTTAGCCACTGCGAAGTC	64.4030303	22	36	7	43	17
12829	28424	28454	30	GGCAATAGTGCGACCACCCTTACGAAGAATG	64.37096774	15998	28456	28488	32	TTTTCAAGCCAGATTCATTATGGTATTCGGCAA	59.43333333	22	3	40	43	2
12830	28425	28455	30	GCAATAGTGCGACCACCCTTACGAAGAATGG	64.37096774	15998	28456	28488	32	TTTTCAAGCCAGATTCATTATGGTATTCGGCAA	59.43333333	22	3	40	43	1
11295	2877	2907	30	TGATTTCTTTAGGCAGGTCCTTGATGTCACA	60.40322581	14846	2915	2947	32	AGATGGTGTCCAGCAATACGAAGATGTCCACGA	64.4030303	22	38	7	45	8
11260	2841	2871	30	ATTTGTAATAAGAAAGCGTTCGTGATGTAGC	57.75806452	14842	2880	2912	32	TTTCTTTAGGCAGGTCCTTGATGTCACAGCGTC	64.4030303	22	15	31	46	9
12832	28438	28468	30	CACCCTTACGAAGAATGGTTTTCAAGCCAGA	61.72580645	16022	28480	28512	32	ATTCGGCAAGACTATGCTCAGGTCCTACTTCTG	64.4030303	22	29	17	46	12
11293	2874	2904	30	CAGTGATTTCTTTAGGCAGGTCCTTGATGTC	61.72580645	14847	2916	2948	32	GATGGTGTCCAGCAATACGAAGATGTCCACGAA	64.4030303	22	42	5	47	12
11999	15751	15781	30	TAATAAGAATCTACAACAGGAACTCCACTAC	57.75806452	15380	15800	15832	32	AATCACCGAAATCATACCAGTTACCATTGAGAT	59.43333333	22	26	21	47	19
12749	27733	27763	30	TAAACTTCTCTTCAAGCCAATCAAGGACGGG	61.72580645	15938	27786	27818	32	CCAAAGATGTTAGTTAGCCACTGCGAAGTCAAC	63.16060606	22	42	5	47	23
11279	2860	2890	30	TCGTGATGTAGCAACAGTGATTTCTTTAGGC	60.40322581	14845	2914	2946	32	TAGATGGTGTCCAGCAATACGAAGATGTCCACG	64.4030303	22	41	7	48	24
11279	2860	2890	30	TCGTGATGTAGCAACAGTGATTTCTTTAGGC	60.40322581	14846	2915	2947	32	AGATGGTGTCCAGCAATACGAAGATGTCCACGA	64.4030303	22	41	7	48	25
12097	18180	18210	30	AACTCCTGTGTAGAAACTAAGTAATCATAAA	55.11290323	15464	18215	18247	32	AAGAGTCAGTCTAAAGTAGCGGTTGAGTAAACA	60.67575758	22	43	5	48	5
12828	28423	28453	30	AGGCAATAGTGCGACCACCCTTACGAAGAAT	63.0483871	15997	28455	28487	32	GTTTTCAAGCCAGATTCATTATGGTATTCGGCA	60.67575758	22	2	46	48	2
12833	28439	28469	30	ACCCTTACGAAGAATGGTTTTCAAGCCAGAT	60.40322581	16021	28479	28511	32	TATTCGGCAAGACTATGCTCAGGTCCTACTTCT	63.16060606	22	32	16	48	10
11280	2861	2891	30	CGTGATGTAGCAACAGTGATTTCTTTAGGCA	60.40322581	14847	2916	2948	32	GATGGTGTCCAGCAATACGAAGATGTCCACGAA	64.4030303	22	44	5	49	25
11293	2874	2904	30	CAGTGATTTCTTTAGGCAGGTCCTTGATGTC	61.72580645	14846	2915	2947	32	AGATGGTGTCCAGCAATACGAAGATGTCCACGA	64.4030303	22	42	7	49	11
12095	18178	18208	30	TAAACTCCTGTGTAGAAACTAAGTAATCATA	55.11290323	15466	18217	18249	32	GAGTCAGTCTAAAGTAGCGGTTGAGTAAACAAA	60.67575758	22	46	3	49	9
12749	27733	27763	30	TAAACTTCTCTTCAAGCCAATCAAGGACGGG	61.72580645	15935	27783	27815	32	GTGCCAAAGATGTTAGTTAGCCACTGCGAAGTC	64.4030303	22	42	7	49	20
12829	28424	28454	30	GGCAATAGTGCGACCACCCTTACGAAGAATG	64.37096774	15997	28455	28487	32	GTTTTCAAGCCAGATTCATTATGGTATTCGGCA	60.67575758	22	3	46	49	1
11884	13427	13457	30	AACTAATGGGTGGTTTATGTGATTTACAATA	55.11290323	15281	13464	13496	32	CATACCTCCTAAGTAAAGTTGAGTCACATCTGT	60.67575758	22	30	20	50	7
12096	18179	18209	30	AAACTCCTGTGTAGAAACTAAGTAATCATAA	55.11290323	15464	18215	18247	32	AAGAGTCAGTCTAAAGTAGCGGTTGAGTAAACA	60.67575758	22	45	5	50	6
12828	28423	28453	30	AGGCAATAGTGCGACCACCCTTACGAAGAAT	63.0483871	15996	28454	28486	32	GGTTTTCAAGCCAGATTCATTATGGTATTCGGC	61.91818182	22	2	48	50	1
12094	18177	18207	30	CTAAACTCCTGTGTAGAAACTAAGTAATCAT	56.43548387	15465	18216	18248	32	AGAGTCAGTCTAAAGTAGCGGTTGAGTAAACAA	60.67575758	22	48	3	51	9
12679	26896	26926	30	TAAACTCACCAGACTCATCAAATAAGTAGTA	56.43548387	15894	26943	26975	32	TCATCTAAATCAATGCCCAGTGGTGTAAGTAAT	59.43333333	22	39	12	51	17
12097	18180	18210	30	AACTCCTGTGTAGAAACTAAGTAATCATAAA	55.11290323	15467	18218	18250	32	AGTCAGTCTAAAGTAGCGGTTGAGTAAACAAAA	59.43333333	22	43	9	52	8
12679	26896	26926	30	TAAACTCACCAGACTCATCAAATAAGTAGTA	56.43548387	15893	26942	26974	32	CTCATCTAAATCAATGCCCAGTGGTGTAAGTAA	60.67575758	22	39	13	52	16
11291	2872	2902	30	AACAGTGATTTCTTTAGGCAGGTCCTTGATG	60.40322581	14850	2919	2951	32	GGTGTCCAGCAATACGAAGATGTCCACGAAGGA	65.64545455	22	49	4	53	17
11998	15750	15780	30	ATAATAAGAATCTACAACAGGAACTCCACTA	56.43548387	15380	15800	15832	32	AATCACCGAAATCATACCAGTTACCATTGAGAT	59.43333333	22	32	21	53	20
12684	26901	26931	30	TCACCAGACTCATCAAATAAGTAGTATGTAG	57.75806452	15892	26941	26973	32	ACTCATCTAAATCAATGCCCAGTGGTGTAAGTA	60.67575758	22	34	19	53	10
12096	18179	18209	30	AAACTCCTGTGTAGAAACTAAGTAATCATAA	55.11290323	15467	18218	18250	32	AGTCAGTCTAAAGTAGCGGTTGAGTAAACAAAA	59.43333333	22	45	9	54	9
12095	18178	18208	30	TAAACTCCTGTGTAGAAACTAAGTAATCATA	55.11290323	15468	18219	18251	32	GTCAGTCTAAAGTAGCGGTTGAGTAAACAAAAG	60.67575758	22	46	10	56	11
12094	18177	18207	30	CTAAACTCCTGTGTAGAAACTAAGTAATCAT	56.43548387	15467	18218	18250	32	AGTCAGTCTAAAGTAGCGGTTGAGTAAACAAAA	59.43333333	22	48	9	57	11
12095	18178	18208	30	TAAACTCCTGTGTAGAAACTAAGTAATCATA	55.11290323	15463	18214	18246	32	CAAGAGTCAGTCTAAAGTAGCGGTTGAGTAAAC	61.91818182	22	46	11	57	6
12100	18188	18218	30	TGTAGAAACTAAGTAATCATAAACACCAAGA	55.11290323	15472	18223	18255	32	GTCTAAAGTAGCGGTTGAGTAAACAAAAGAGGC	61.91818182	22	38	19	57	5
12834	28440	28470	30	CCCTTACGAAGAATGGTTTTCAAGCCAGATT	60.40322581	16021	28479	28511	32	TATTCGGCAAGACTATGCTCAGGTCCTACTTCT	63.16060606	22	41	16	57	9
11284	2865	2895	30	ATGTAGCAACAGTGATTTCTTTAGGCAGGTC	60.40322581	14850	2919	2951	32	GGTGTCCAGCAATACGAAGATGTCCACGAAGGA	65.64545455	22	54	4	58	24
11284	2865	2895	30	ATGTAGCAACAGTGATTTCTTTAGGCAGGTC	60.40322581	14851	2920	2952	32	GTGTCCAGCAATACGAAGATGTCCACGAAGGAT	64.4030303	22	54	4	58	25
11997	15749	15779	30	AATAATAAGAATCTACAACAGGAACTCCACT	56.43548387	15379	15799	15831	32	AAATCACCGAAATCATACCAGTTACCATTGAGA	59.43333333	22	37	21	58	20
12094	18177	18207	30	CTAAACTCCTGTGTAGAAACTAAGTAATCAT	56.43548387	15468	18219	18251	32	GTCAGTCTAAAGTAGCGGTTGAGTAAACAAAAG	60.67575758	22	48	10	58	12
12096	18179	18209	30	AAACTCCTGTGTAGAAACTAAGTAATCATAA	55.11290323	15469	18220	18252	32	TCAGTCTAAAGTAGCGGTTGAGTAAACAAAAGA	59.43333333	22	45	13	58	11
12099	18182	18212	30	CTCCTGTGTAGAAACTAAGTAATCATAAACA	56.43548387	15463	18214	18246	32	CAAGAGTCAGTCTAAAGTAGCGGTTGAGTAAAC	61.91818182	22	47	11	58	2
12679	26896	26926	30	TAAACTCACCAGACTCATCAAATAAGTAGTA	56.43548387	15892	26941	26973	32	ACTCATCTAAATCAATGCCCAGTGGTGTAAGTA	60.67575758	22	39	19	58	15
12834	28440	28470	30	CCCTTACGAAGAATGGTTTTCAAGCCAGATT	60.40322581	16022	28480	28512	32	ATTCGGCAAGACTATGCTCAGGTCCTACTTCTG	64.4030303	22	41	17	58	10
11283	2864	2894	30	GATGTAGCAACAGTGATTTCTTTAGGCAGGT	60.40322581	14849	2918	2950	32	TGGTGTCCAGCAATACGAAGATGTCCACGAAGG	65.64545455	22	55	4	59	24
11284	2865	2895	30	ATGTAGCAACAGTGATTTCTTTAGGCAGGTC	60.40322581	14847	2916	2948	32	GATGGTGTCCAGCAATACGAAGATGTCCACGAA	64.4030303	22	54	5	59	21
12095	18178	18208	30	TAAACTCCTGTGTAGAAACTAAGTAATCATA	55.11290323	15469	18220	18252	32	TCAGTCTAAAGTAGCGGTTGAGTAAACAAAAGA	59.43333333	22	46	13	59	12
12096	18179	18209	30	AAACTCCTGTGTAGAAACTAAGTAATCATAA	55.11290323	15461	18212	18244	32	ACCAAGAGTCAGTCTAAAGTAGCGGTTGAGTAA	61.91818182	22	45	14	59	3
12097	18180	18210	30	AACTCCTGTGTAGAAACTAAGTAATCATAAA	55.11290323	15470	18221	18253	32	CAGTCTAAAGTAGCGGTTGAGTAAACAAAAGAG	60.67575758	22	43	16	59	11
12098	18181	18211	30	ACTCCTGTGTAGAAACTAAGTAATCATAAAC	56.43548387	15462	18213	18245	32	CCAAGAGTCAGTCTAAAGTAGCGGTTGAGTAAA	61.91818182	22	45	14	59	2
11285	2866	2896	30	TGTAGCAACAGTGATTTCTTTAGGCAGGTCC	61.72580645	14848	2917	2949	32	ATGGTGTCCAGCAATACGAAGATGTCCACGAAG	64.4030303	22	55	5	60	21
11995	15747	15777	30	TGAATAATAAGAATCTACAACAGGAACTCCA	56.43548387	15378	15798	15830	32	GAAATCACCGAAATCATACCAGTTACCATTGAG	60.67575758	22	41	19	60	21
11996	15748	15778	30	GAATAATAAGAATCTACAACAGGAACTCCAC	57.75806452	15379	15799	15831	32	AAATCACCGAAATCATACCAGTTACCATTGAGA	59.43333333	22	39	21	60	21
12095	18178	18208	30	TAAACTCCTGTGTAGAAACTAAGTAATCATA	55.11290323	15462	18213	18245	32	CCAAGAGTCAGTCTAAAGTAGCGGTTGAGTAAA	61.91818182	22	46	14	60	5
12097	18180	18210	30	AACTCCTGTGTAGAAACTAAGTAATCATAAA	55.11290323	15471	18222	18254	32	AGTCTAAAGTAGCGGTTGAGTAAACAAAAGAGG	60.67575758	22	43	17	60	12
11260	2841	2871	30	ATTTGTAATAAGAAAGCGTTCGTGATGTAGC	57.75806452	14838	2873	2905	32	ACAGTGATTTCTTTAGGCAGGTCCTTGATGTCA	61.91818182	22	15	46	61	2
11284	2865	2895	30	ATGTAGCAACAGTGATTTCTTTAGGCAGGTC	60.40322581	14845	2914	2946	32	TAGATGGTGTCCAGCAATACGAAGATGTCCACG	64.4030303	22	54	7	61	19
11290	2871	2901	30	CAACAGTGATTTCTTTAGGCAGGTCCTTGAT	60.40322581	14848	2917	2949	32	ATGGTGTCCAGCAATACGAAGATGTCCACGAAG	64.4030303	22	56	5	61	16
12094	18177	18207	30	CTAAACTCCTGTGTAGAAACTAAGTAATCAT	56.43548387	15469	18220	18252	32	TCAGTCTAAAGTAGCGGTTGAGTAAACAAAAGA	59.43333333	22	48	13	61	13
12746	27701	27731	30	CCAACCGTCTCTAAGAAACTCTACACCTTCC	63.0483871	15934	27735	27767	32	AACTTCTCTTCAAGCCAATCAAGGACGGGTTTG	63.16060606	22	24	37	61	4
11283	2864	2894	30	GATGTAGCAACAGTGATTTCTTTAGGCAGGT	60.40322581	14846	2915	2947	32	AGATGGTGTCCAGCAATACGAAGATGTCCACGA	64.4030303	22	55	7	62	21
11285	2866	2896	30	TGTAGCAACAGTGATTTCTTTAGGCAGGTCC	61.72580645	14846	2915	2947	32	AGATGGTGTCCAGCAATACGAAGATGTCCACGA	64.4030303	22	55	7	62	19
11563	6574	6604	30	ATGGTGTAATGTCAAGAATCTCAAGTGTCTG	59.08064516	15049	6617	6649	32	AGCATCAGTAGTGTCAGCAATGTCTCTGCCAAA	63.16060606	22	29	33	62	13
12094	18177	18207	30	CTAAACTCCTGTGTAGAAACTAAGTAATCAT	56.43548387	15461	18212	18244	32	ACCAAGAGTCAGTCTAAAGTAGCGGTTGAGTAA	61.91818182	22	48	14	62	5
12096	18179	18209	30	AAACTCCTGTGTAGAAACTAAGTAATCATAA	55.11290323	15460	18211	18243	32	CACCAAGAGTCAGTCTAAAGTAGCGGTTGAGTA	63.16060606	22	45	17	62	2
12097	18180	18210	30	AACTCCTGTGTAGAAACTAAGTAATCATAAA	55.11290323	15472	18223	18255	32	GTCTAAAGTAGCGGTTGAGTAAACAAAAGAGGC	61.91818182	22	43	19	62	13
12623	26646	26676	30	TGATTGTCCTCACTGCCGTCTTGTTGACCAA	63.0483871	15838	26682	26714	32	TGTTGACTATCATCATCTAACCAATCTTCTTCT	58.19090909	22	37	25	62	6
12623	26646	26676	30	TGATTGTCCTCACTGCCGTCTTGTTGACCAA	63.0483871	15839	26683	26715	32	GTTGACTATCATCATCTAACCAATCTTCTTCTT	58.19090909	22	37	25	62	7
11288	2869	2899	30	AGCAACAGTGATTTCTTTAGGCAGGTCCTTG	61.72580645	14851	2920	2952	32	GTGTCCAGCAATACGAAGATGTCCACGAAGGAT	64.4030303	22	59	4	63	21
12095	18178	18208	30	TAAACTCCTGTGTAGAAACTAAGTAATCATA	55.11290323	15460	18211	18243	32	CACCAAGAGTCAGTCTAAAGTAGCGGTTGAGTA	63.16060606	22	46	17	63	3
11282	2863	2893	30	TGATGTAGCAACAGTGATTTCTTTAGGCAGG	60.40322581	14845	2914	2946	32	TAGATGGTGTCCAGCAATACGAAGATGTCCACG	64.4030303	22	57	7	64	21
12096	18179	18209	30	AAACTCCTGTGTAGAAACTAAGTAATCATAA	55.11290323	15459	18210	18242	32	ACACCAAGAGTCAGTCTAAAGTAGCGGTTGAGT	63.16060606	22	45	19	64	1
12623	26646	26676	30	TGATTGTCCTCACTGCCGTCTTGTTGACCAA	63.0483871	15841	26685	26717	32	TGACTATCATCATCTAACCAATCTTCTTCTTGC	59.43333333	22	37	27	64	9
12623	26646	26676	30	TGATTGTCCTCACTGCCGTCTTGTTGACCAA	63.0483871	15842	26686	26718	32	GACTATCATCATCTAACCAATCTTCTTCTTGCT	59.43333333	22	37	27	64	10
12095	18178	18208	30	TAAACTCCTGTGTAGAAACTAAGTAATCATA	55.11290323	15459	18210	18242	32	ACACCAAGAGTCAGTCTAAAGTAGCGGTTGAGT	63.16060606	22	46	19	65	2
12680	26897	26927	30	AAACTCACCAGACTCATCAAATAAGTAGTAT	56.43548387	15891	26931	26963	32	GCCATACTCCACTCATCTAAATCAATGCCCAGT	63.16060606	22	39	26	65	4
11287	2868	2898	30	TAGCAACAGTGATTTCTTTAGGCAGGTCCTT	60.40322581	14850	2919	2951	32	GGTGTCCAGCAATACGAAGATGTCCACGAAGGA	65.64545455	22	62	4	66	21
12095	18178	18208	30	TAAACTCCTGTGTAGAAACTAAGTAATCATA	55.11290323	15458	18209	18241	32	AACACCAAGAGTCAGTCTAAAGTAGCGGTTGAG	63.16060606	22	46	20	66	1
11287	2868	2898	30	TAGCAACAGTGATTTCTTTAGGCAGGTCCTT	60.40322581	14848	2917	2949	32	ATGGTGTCCAGCAATACGAAGATGTCCACGAAG	64.4030303	22	62	5	67	19
12094	18177	18207	30	CTAAACTCCTGTGTAGAAACTAAGTAATCAT	56.43548387	15459	18210	18242	32	ACACCAAGAGTCAGTCTAAAGTAGCGGTTGAGT	63.16060606	22	48	19	67	3
12094	18177	18207	30	CTAAACTCCTGTGTAGAAACTAAGTAATCAT	56.43548387	15472	18223	18255	32	GTCTAAAGTAGCGGTTGAGTAAACAAAAGAGGC	61.91818182	22	48	19	67	16
11106	1011	1041	30	GGAGAAGTTCCCCTACTGCTGCCTGGAGTTG	67.01612903	14705	1066	1098	32	GTGATGAGGAACGAGAAGAGGCTTGACTGCCGC	68.13030303	22	49	19	68	25
11566	6577	6607	30	GTGTAATGTCAAGAATCTCAAGTGTCTGTGG	60.40322581	15048	6616	6648	32	CAGCATCAGTAGTGTCAGCAATGTCTCTGCCAA	64.4030303	22	33	35	68	9
11994	15746	15776	30	ATGAATAATAAGAATCTACAACAGGAACTCC	56.43548387	15380	15800	15832	32	AATCACCGAAATCATACCAGTTACCATTGAGAT	59.43333333	22	47	21	68	24
12094	18177	18207	30	CTAAACTCCTGTGTAGAAACTAAGTAATCAT	56.43548387	15458	18209	18241	32	AACACCAAGAGTCAGTCTAAAGTAGCGGTTGAG	63.16060606	22	48	20	68	2
12473	23427	23457	30	ACTTCGGTAGTTTTCACATTACACTCAAGAA	57.75806452	15721	23473	23505	32	TAGGATTTTCCACTACTTCTTCAGAGACTGGTT	60.67575758	22	21	47	68	16
12473	23427	23457	30	ACTTCGGTAGTTTTCACATTACACTCAAGAA	57.75806452	15722	23474	23506	32	AGGATTTTCCACTACTTCTTCAGAGACTGGTTT	60.67575758	22	21	47	68	17
12622	26645	26675	30	CTGATTGTCCTCACTGCCGTCTTGTTGACCA	64.37096774	15841	26685	26717	32	TGACTATCATCATCTAACCAATCTTCTTCTTGC	59.43333333	22	41	27	68	10
11783	10227	10257	30	CTGTTGTCCATCAAAGTGTCCCTTATTTACA	59.08064516	15220	10275	10307	32	TTCTAAACTCTGAAGTCTTGTAAAAGTGTTCCA	58.19090909	22	21	48	69	18
12474	23428	23458	30	CTTCGGTAGTTTTCACATTACACTCAAGAAC	59.08064516	15722	23474	23506	32	AGGATTTTCCACTACTTCTTCAGAGACTGGTTT	60.67575758	22	22	47	69	16
12475	23429	23459	30	TTCGGTAGTTTTCACATTACACTCAAGAACG	59.08064516	15721	23473	23505	32	TAGGATTTTCCACTACTTCTTCAGAGACTGGTT	60.67575758	22	22	47	69	14
12094	18177	18207	30	CTAAACTCCTGTGTAGAAACTAAGTAATCAT	56.43548387	15457	18208	18240	32	AAACACCAAGAGTCAGTCTAAAGTAGCGGTTGA	61.91818182	22	48	22	70	1
11107	1012	1042	30	GAGAAGTTCCCCTACTGCTGCCTGGAGTTGA	65.69354839	14706	1067	1099	32	TGATGAGGAACGAGAAGAGGCTTGACTGCCGCC	68.13030303	22	54	17	71	25
11566	6577	6607	30	GTGTAATGTCAAGAATCTCAAGTGTCTGTGG	60.40322581	15047	6615	6647	32	ACAGCATCAGTAGTGTCAGCAATGTCTCTGCCA	64.4030303	22	33	38	71	8
12241	19860	19890	30	GCTGAGGTGATAGAGGTTTGTGGTGGTTGGT	64.37096774	15566	19903	19935	32	AACCTGAGTTACTGAAGTCATTGAGAGCCTTTG	61.91818182	22	17	54	71	13
11101	974	1004	30	AAGAGCAGCATCACCGCCATTGCCAGCCATT	65.69354839	14703	1012	1044	32	GAGAAGTTCCCCTACTGCTGCCTGGAGTTGAAT	65.64545455	22	15	57	72	8
12622	26645	26675	30	CTGATTGTCCTCACTGCCGTCTTGTTGACCA	64.37096774	15837	26681	26713	32	TTGTTGACTATCATCATCTAACCAATCTTCTTC	58.19090909	22	41	31	72	6
11567	6578	6608	30	TGTAATGTCAAGAATCTCAAGTGTCTGTGGA	59.08064516	15048	6616	6648	32	CAGCATCAGTAGTGTCAGCAATGTCTCTGCCAA	64.4030303	22	38	35	73	8
12620	26643	26673	30	GTCTGATTGTCCTCACTGCCGTCTTGTTGAC	64.37096774	15839	26683	26715	32	GTTGACTATCATCATCTAACCAATCTTCTTCTT	58.19090909	22	48	25	73	10
11109	1014	1044	30	GAAGTTCCCCTACTGCTGCCTGGAGTTGAAT	64.37096774	14704	1065	1097	32	CGTGATGAGGAACGAGAAGAGGCTTGACTGCCG	68.13030303	22	55	19	74	21
11109	1014	1044	30	GAAGTTCCCCTACTGCTGCCTGGAGTTGAAT	64.37096774	14705	1066	1098	32	GTGATGAGGAACGAGAAGAGGCTTGACTGCCGC	68.13030303	22	55	19	74	22
11783	10227	10257	30	CTGTTGTCCATCAAAGTGTCCCTTATTTACA	59.08064516	15219	10274	10306	32	TTTCTAAACTCTGAAGTCTTGTAAAAGTGTTCC	58.19090909	22	21	53	74	17
12093	18130	18160	30	CATCTATGCTATTCTTGGGTGGGAGTAGTCC	63.0483871	15435	18179	18211	32	AAACTCCTGTGTAGAAACTAAGTAATCATAAAC	56.94848485	22	21	53	74	19
12093	18130	18160	30	CATCTATGCTATTCTTGGGTGGGAGTAGTCC	63.0483871	15436	18180	18212	32	AACTCCTGTGTAGAAACTAAGTAATCATAAACA	56.94848485	22	21	53	74	20
12621	26644	26674	30	TCTGATTGTCCTCACTGCCGTCTTGTTGACC	64.37096774	15840	26684	26716	32	TTGACTATCATCATCTAACCAATCTTCTTCTTG	58.19090909	22	47	27	74	10
11567	6578	6608	30	TGTAATGTCAAGAATCTCAAGTGTCTGTGGA	59.08064516	15047	6615	6647	32	ACAGCATCAGTAGTGTCAGCAATGTCTCTGCCA	64.4030303	22	38	38	76	7
12698	26942	26972	30	CTCATCTAAATCAATGCCCAGTGGTGTAAGT	60.40322581	15902	26996	27028	32	TTTTATGACAGCATCTGCCACAACACAGGCGAA	63.16060606	22	13	64	77	24
11569	6615	6645	30	ACAGCATCAGTAGTGTCAGCAATGTCTCTGC	63.0483871	15052	6659	6691	32	AGGCAGAAACTTTTTGTTAGACTCAGTAAGAAC	59.43333333	22	28	51	79	14
12474	23428	23458	30	CTTCGGTAGTTTTCACATTACACTCAAGAAC	59.08064516	15723	23475	23507	32	GGATTTTCCACTACTTCTTCAGAGACTGGTTTT	60.67575758	22	22	57	79	17
12475	23429	23459	30	TTCGGTAGTTTTCACATTACACTCAAGAACG	59.08064516	15723	23475	23507	32	GGATTTTCCACTACTTCTTCAGAGACTGGTTTT	60.67575758	22	22	57	79	16
12699	26943	26973	30	TCATCTAAATCAATGCCCAGTGGTGTAAGTA	59.08064516	15901	26995	27027	32	TTTTTATGACAGCATCTGCCACAACACAGGCGA	63.16060606	22	12	67	79	22
12619	26642	26672	30	TGTCTGATTGTCCTCACTGCCGTCTTGTTGA	63.0483871	15838	26682	26714	32	TGTTGACTATCATCATCTAACCAATCTTCTTCT	58.19090909	22	55	25	80	10
12698	26942	26972	30	CTCATCTAAATCAATGCCCAGTGGTGTAAGT	60.40322581	15901	26995	27027	32	TTTTTATGACAGCATCTGCCACAACACAGGCGA	63.16060606	22	13	67	80	23
12699	26943	26973	30	TCATCTAAATCAATGCCCAGTGGTGTAAGTA	59.08064516	15900	26994	27026	32	GTTTTTATGACAGCATCTGCCACAACACAGGCG	64.4030303	22	12	68	80	21
12242	19861	19891	30	CTGAGGTGATAGAGGTTTGTGGTGGTTGGTA	63.0483871	15567	19904	19936	32	ACCTGAGTTACTGAAGTCATTGAGAGCCTTTGC	63.16060606	22	30	51	81	13
12246	19865	19895	30	GGTGATAGAGGTTTGTGGTGGTTGGTAAAGA	61.72580645	15571	19908	19940	32	GAGTTACTGAAGTCATTGAGAGCCTTTGCGAGA	63.16060606	22	37	44	81	13
12248	19867	19897	30	TGATAGAGGTTTGTGGTGGTTGGTAAAGAAC	60.40322581	15573	19910	19942	32	GTTACTGAAGTCATTGAGAGCCTTTGCGAGATG	63.16060606	22	38	43	81	13
11781	10225	10255	30	CCCTGTTGTCCATCAAAGTGTCCCTTATTTA	60.40322581	15221	10276	10308	32	TCTAAACTCTGAAGTCTTGTAAAAGTGTTCCAG	59.43333333	22	21	61	82	21
11783	10227	10257	30	CTGTTGTCCATCAAAGTGTCCCTTATTTACA	59.08064516	15221	10276	10308	32	TCTAAACTCTGAAGTCTTGTAAAAGTGTTCCAG	59.43333333	22	21	61	82	19
12243	19862	19892	30	TGAGGTGATAGAGGTTTGTGGTGGTTGGTAA	61.72580645	15568	19905	19937	32	CCTGAGTTACTGAAGTCATTGAGAGCCTTTGCG	64.4030303	22	32	50	82	13
12251	19870	19900	30	TAGAGGTTTGTGGTGGTTGGTAAAGAACATC	60.40322581	15573	19910	19942	32	GTTACTGAAGTCATTGAGAGCCTTTGCGAGATG	63.16060606	22	39	43	82	10
12619	26642	26672	30	TGTCTGATTGTCCTCACTGCCGTCTTGTTGA	63.0483871	15840	26684	26716	32	TTGACTATCATCATCTAACCAATCTTCTTCTTG	58.19090909	22	55	27	82	12
12620	26643	26673	30	GTCTGATTGTCCTCACTGCCGTCTTGTTGAC	64.37096774	15832	26676	26708	32	ACAGTTTGTTGACTATCATCATCTAACCAATCT	58.19090909	22	48	34	82	3
11568	6579	6609	30	GTAATGTCAAGAATCTCAAGTGTCTGTGGAT	59.08064516	15047	6615	6647	32	ACAGCATCAGTAGTGTCAGCAATGTCTCTGCCA	64.4030303	22	45	38	83	6
12243	19862	19892	30	TGAGGTGATAGAGGTTTGTGGTGGTTGGTAA	61.72580645	15567	19904	19936	32	ACCTGAGTTACTGAAGTCATTGAGAGCCTTTGC	63.16060606	22	32	51	83	12
12247	19866	19896	30	GTGATAGAGGTTTGTGGTGGTTGGTAAAGAA	60.40322581	15572	19909	19941	32	AGTTACTGAAGTCATTGAGAGCCTTTGCGAGAT	61.91818182	22	38	45	83	13
12242	19861	19891	30	CTGAGGTGATAGAGGTTTGTGGTGGTTGGTA	63.0483871	15564	19901	19933	32	AGAACCTGAGTTACTGAAGTCATTGAGAGCCTT	61.91818182	22	30	54	84	10
12242	19861	19891	30	CTGAGGTGATAGAGGTTTGTGGTGGTTGGTA	63.0483871	15566	19903	19935	32	AACCTGAGTTACTGAAGTCATTGAGAGCCTTTG	61.91818182	22	30	54	84	12
12244	19863	19893	30	GAGGTGATAGAGGTTTGTGGTGGTTGGTAAA	61.72580645	15570	19907	19939	32	TGAGTTACTGAAGTCATTGAGAGCCTTTGCGAG	63.16060606	22	35	49	84	14
12245	19864	19894	30	AGGTGATAGAGGTTTGTGGTGGTTGGTAAAG	61.72580645	15569	19906	19938	32	CTGAGTTACTGAAGTCATTGAGAGCCTTTGCGA	63.16060606	22	36	48	84	12
12618	26641	26671	30	TTGTCTGATTGTCCTCACTGCCGTCTTGTTG	63.0483871	15838	26682	26714	32	TGTTGACTATCATCATCTAACCAATCTTCTTCT	58.19090909	22	59	25	84	11
12244	19863	19893	30	GAGGTGATAGAGGTTTGTGGTGGTTGGTAAA	61.72580645	15568	19905	19937	32	CCTGAGTTACTGAAGTCATTGAGAGCCTTTGCG	64.4030303	22	35	50	85	12
12245	19864	19894	30	AGGTGATAGAGGTTTGTGGTGGTTGGTAAAG	61.72580645	15570	19907	19939	32	TGAGTTACTGAAGTCATTGAGAGCCTTTGCGAG	63.16060606	22	36	49	85	13
12414	22085	22115	30	GAGAGAATGTCTTTCATAAGTCTTTTGACCA	57.75806452	15681	22138	22170	32	TGGAACCATTCTTCACTGTAACACTATCAACGA	60.67575758	22	45	40	85	23
12701	26945	26975	30	ATCTAAATCAATGCCCAGTGGTGTAAGTAAT	57.75806452	15895	26989	27021	32	GCAAAGTTTTTATGACAGCATCTGCCACAACAC	61.91818182	22	10	75	85	14
12820	28388	28418	30	ATGGCAACCAACATAAGAGAACACACAGCCT	61.72580645	15993	28438	28470	32	CACCCTTACGAAGAATGGTTTTCAAGCCAGATT	61.91818182	22	44	41	85	20
12243	19862	19892	30	TGAGGTGATAGAGGTTTGTGGTGGTTGGTAA	61.72580645	15566	19903	19935	32	AACCTGAGTTACTGAAGTCATTGAGAGCCTTTG	61.91818182	22	32	54	86	11
12244	19863	19893	30	GAGGTGATAGAGGTTTGTGGTGGTTGGTAAA	61.72580645	15567	19904	19936	32	ACCTGAGTTACTGAAGTCATTGAGAGCCTTTGC	63.16060606	22	35	51	86	11
12245	19864	19894	30	AGGTGATAGAGGTTTGTGGTGGTTGGTAAAG	61.72580645	15568	19905	19937	32	CCTGAGTTACTGAAGTCATTGAGAGCCTTTGCG	64.4030303	22	36	50	86	11
12247	19866	19896	30	GTGATAGAGGTTTGTGGTGGTTGGTAAAGAA	60.40322581	15569	19906	19938	32	CTGAGTTACTGAAGTCATTGAGAGCCTTTGCGA	63.16060606	22	38	48	86	10
12614	26637	26667	30	GTAGTTGTCTGATTGTCCTCACTGCCGTCTT	63.0483871	15843	26687	26719	32	ACTATCATCATCTAACCAATCTTCTTCTTGCTC	59.43333333	22	56	30	86	20
12618	26641	26671	30	TTGTCTGATTGTCCTCACTGCCGTCTTGTTG	63.0483871	15840	26684	26716	32	TTGACTATCATCATCTAACCAATCTTCTTCTTG	58.19090909	22	59	27	86	13
12619	26642	26672	30	TGTCTGATTGTCCTCACTGCCGTCTTGTTGA	63.0483871	15837	26681	26713	32	TTGTTGACTATCATCATCTAACCAATCTTCTTC	58.19090909	22	55	31	86	9
12697	26941	26971	30	ACTCATCTAAATCAATGCCCAGTGGTGTAAG	60.40322581	15901	26995	27027	32	TTTTTATGACAGCATCTGCCACAACACAGGCGA	63.16060606	22	19	67	86	24
12243	19862	19892	30	TGAGGTGATAGAGGTTTGTGGTGGTTGGTAA	61.72580645	15563	19900	19932	32	CAGAACCTGAGTTACTGAAGTCATTGAGAGCCT	63.16060606	22	32	55	87	8
12247	19866	19896	30	GTGATAGAGGTTTGTGGTGGTTGGTAAAGAA	60.40322581	15570	19907	19939	32	TGAGTTACTGAAGTCATTGAGAGCCTTTGCGAG	63.16060606	22	38	49	87	11
12248	19867	19897	30	TGATAGAGGTTTGTGGTGGTTGGTAAAGAAC	60.40322581	15570	19907	19939	32	TGAGTTACTGAAGTCATTGAGAGCCTTTGCGAG	63.16060606	22	38	49	87	10
12250	19869	19899	30	ATAGAGGTTTGTGGTGGTTGGTAAAGAACAT	59.08064516	15572	19909	19941	32	AGTTACTGAAGTCATTGAGAGCCTTTGCGAGAT	61.91818182	22	42	45	87	10
12252	19871	19901	30	AGAGGTTTGTGGTGGTTGGTAAAGAACATCA	60.40322581	15572	19909	19941	32	AGTTACTGAAGTCATTGAGAGCCTTTGCGAGAT	61.91818182	22	42	45	87	8
12617	26640	26670	30	GTTGTCTGATTGTCCTCACTGCCGTCTTGTT	63.0483871	15838	26682	26714	32	TGTTGACTATCATCATCTAACCAATCTTCTTCT	58.19090909	22	62	25	87	12
12697	26941	26971	30	ACTCATCTAAATCAATGCCCAGTGGTGTAAG	60.40322581	15900	26994	27026	32	GTTTTTATGACAGCATCTGCCACAACACAGGCG	64.4030303	22	19	68	87	23
12824	28392	28422	30	CAACCAACATAAGAGAACACACAGCCTCCAA	61.72580645	15992	28437	28469	32	CCACCCTTACGAAGAATGGTTTTCAAGCCAGAT	63.16060606	22	55	32	87	15
11993	15745	15775	30	AATGAATAATAAGAATCTACAACAGGAACTC	55.11290323	15379	15799	15831	32	AAATCACCGAAATCATACCAGTTACCATTGAGA	59.43333333	22	67	21	88	24
12248	19867	19897	30	TGATAGAGGTTTGTGGTGGTTGGTAAAGAAC	60.40322581	15568	19905	19937	32	CCTGAGTTACTGAAGTCATTGAGAGCCTTTGCG	64.4030303	22	38	50	88	8
12251	19870	19900	30	TAGAGGTTTGTGGTGGTTGGTAAAGAACATC	60.40322581	15570	19907	19939	32	TGAGTTACTGAAGTCATTGAGAGCCTTTGCGAG	63.16060606	22	39	49	88	7
12619	26642	26672	30	TGTCTGATTGTCCTCACTGCCGTCTTGTTGA	63.0483871	15835	26679	26711	32	GTTTGTTGACTATCATCATCTAACCAATCTTCT	58.19090909	22	55	33	88	7
12623	26646	26676	30	TGATTGTCCTCACTGCCGTCTTGTTGACCAA	63.0483871	15845	26689	26721	32	TATCATCATCTAACCAATCTTCTTCTTGCTCTT	58.19090909	22	37	51	88	13
12247	19866	19896	30	GTGATAGAGGTTTGTGGTGGTTGGTAAAGAA	60.40322581	15567	19904	19936	32	ACCTGAGTTACTGAAGTCATTGAGAGCCTTTGC	63.16060606	22	38	51	89	8
12248	19867	19897	30	TGATAGAGGTTTGTGGTGGTTGGTAAAGAAC	60.40322581	15567	19904	19936	32	ACCTGAGTTACTGAAGTCATTGAGAGCCTTTGC	63.16060606	22	38	51	89	7
12254	19873	19903	30	AGGTTTGTGGTGGTTGGTAAAGAACATCAGA	60.40322581	15569	19906	19938	32	CTGAGTTACTGAAGTCATTGAGAGCCTTTGCGA	63.16060606	22	41	48	89	3
12617	26640	26670	30	GTTGTCTGATTGTCCTCACTGCCGTCTTGTT	63.0483871	15842	26686	26718	32	GACTATCATCATCTAACCAATCTTCTTCTTGCT	59.43333333	22	62	27	89	16
12619	26642	26672	30	TGTCTGATTGTCCTCACTGCCGTCTTGTTGA	63.0483871	15833	26677	26709	32	CAGTTTGTTGACTATCATCATCTAACCAATCTT	58.19090909	22	55	34	89	5
12244	19863	19893	30	GAGGTGATAGAGGTTTGTGGTGGTTGGTAAA	61.72580645	15565	19902	19934	32	GAACCTGAGTTACTGAAGTCATTGAGAGCCTTT	61.91818182	22	35	55	90	9
12245	19864	19894	30	AGGTGATAGAGGTTTGTGGTGGTTGGTAAAG	61.72580645	15566	19903	19935	32	AACCTGAGTTACTGAAGTCATTGAGAGCCTTTG	61.91818182	22	36	54	90	9
12251	19870	19900	30	TAGAGGTTTGTGGTGGTTGGTAAAGAACATC	60.40322581	15567	19904	19936	32	ACCTGAGTTACTGAAGTCATTGAGAGCCTTTGC	63.16060606	22	39	51	90	4
12254	19873	19903	30	AGGTTTGTGGTGGTTGGTAAAGAACATCAGA	60.40322581	15570	19907	19939	32	TGAGTTACTGAAGTCATTGAGAGCCTTTGCGAG	63.16060606	22	41	49	90	4
12616	26639	26669	30	AGTTGTCTGATTGTCCTCACTGCCGTCTTGT	63.0483871	15841	26685	26717	32	TGACTATCATCATCTAACCAATCTTCTTCTTGC	59.43333333	22	63	27	90	16
12245	19864	19894	30	AGGTGATAGAGGTTTGTGGTGGTTGGTAAAG	61.72580645	15565	19902	19934	32	GAACCTGAGTTACTGAAGTCATTGAGAGCCTTT	61.91818182	22	36	55	91	8
12246	19865	19895	30	GGTGATAGAGGTTTGTGGTGGTTGGTAAAGA	61.72580645	15564	19901	19933	32	AGAACCTGAGTTACTGAAGTCATTGAGAGCCTT	61.91818182	22	37	54	91	6
12246	19865	19895	30	GGTGATAGAGGTTTGTGGTGGTTGGTAAAGA	61.72580645	15566	19903	19935	32	AACCTGAGTTACTGAAGTCATTGAGAGCCTTTG	61.91818182	22	37	54	91	8
12249	19868	19898	30	GATAGAGGTTTGTGGTGGTTGGTAAAGAACA	60.40322581	15569	19906	19938	32	CTGAGTTACTGAAGTCATTGAGAGCCTTTGCGA	63.16060606	22	43	48	91	8
12250	19869	19899	30	ATAGAGGTTTGTGGTGGTTGGTAAAGAACAT	59.08064516	15570	19907	19939	32	TGAGTTACTGAAGTCATTGAGAGCCTTTGCGAG	63.16060606	22	42	49	91	8
12698	26942	26972	30	CTCATCTAAATCAATGCCCAGTGGTGTAAGT	60.40322581	15899	26993	27025	32	AGTTTTTATGACAGCATCTGCCACAACACAGGC	63.16060606	22	13	78	91	21
12247	19866	19896	30	GTGATAGAGGTTTGTGGTGGTTGGTAAAGAA	60.40322581	15564	19901	19933	32	AGAACCTGAGTTACTGAAGTCATTGAGAGCCTT	61.91818182	22	38	54	92	5
12247	19866	19896	30	GTGATAGAGGTTTGTGGTGGTTGGTAAAGAA	60.40322581	15566	19903	19935	32	AACCTGAGTTACTGAAGTCATTGAGAGCCTTTG	61.91818182	22	38	54	92	7
12248	19867	19897	30	TGATAGAGGTTTGTGGTGGTTGGTAAAGAAC	60.40322581	15566	19903	19935	32	AACCTGAGTTACTGAAGTCATTGAGAGCCTTTG	61.91818182	22	38	54	92	6
12250	19869	19899	30	ATAGAGGTTTGTGGTGGTTGGTAAAGAACAT	59.08064516	15568	19905	19937	32	CCTGAGTTACTGAAGTCATTGAGAGCCTTTGCG	64.4030303	22	42	50	92	6
12252	19871	19901	30	AGAGGTTTGTGGTGGTTGGTAAAGAACATCA	60.40322581	15568	19905	19937	32	CCTGAGTTACTGAAGTCATTGAGAGCCTTTGCG	64.4030303	22	42	50	92	4
12617	26640	26670	30	GTTGTCTGATTGTCCTCACTGCCGTCTTGTT	63.0483871	15843	26687	26719	32	ACTATCATCATCTAACCAATCTTCTTCTTGCTC	59.43333333	22	62	30	92	17
12618	26641	26671	30	TTGTCTGATTGTCCTCACTGCCGTCTTGTTG	63.0483871	15835	26679	26711	32	GTTTGTTGACTATCATCATCTAACCAATCTTCT	58.19090909	22	59	33	92	8
11569	6615	6645	30	ACAGCATCAGTAGTGTCAGCAATGTCTCTGC	63.0483871	15051	6658	6690	32	AAGGCAGAAACTTTTTGTTAGACTCAGTAAGAA	58.19090909	22	28	65	93	13
12248	19867	19897	30	TGATAGAGGTTTGTGGTGGTTGGTAAAGAAC	60.40322581	15563	19900	19932	32	CAGAACCTGAGTTACTGAAGTCATTGAGAGCCT	63.16060606	22	38	55	93	3
12249	19868	19898	30	GATAGAGGTTTGTGGTGGTTGGTAAAGAACA	60.40322581	15568	19905	19937	32	CCTGAGTTACTGAAGTCATTGAGAGCCTTTGCG	64.4030303	22	43	50	93	7
12251	19870	19900	30	TAGAGGTTTGTGGTGGTTGGTAAAGAACATC	60.40322581	15566	19903	19935	32	AACCTGAGTTACTGAAGTCATTGAGAGCCTTTG	61.91818182	22	39	54	93	3
12252	19871	19901	30	AGAGGTTTGTGGTGGTTGGTAAAGAACATCA	60.40322581	15567	19904	19936	32	ACCTGAGTTACTGAAGTCATTGAGAGCCTTTGC	63.16060606	22	42	51	93	3
12253	19872	19902	30	GAGGTTTGTGGTGGTTGGTAAAGAACATCAG	61.72580645	15569	19906	19938	32	CTGAGTTACTGAAGTCATTGAGAGCCTTTGCGA	63.16060606	22	45	48	93	4
12616	26639	26669	30	AGTTGTCTGATTGTCCTCACTGCCGTCTTGT	63.0483871	15843	26687	26719	32	ACTATCATCATCTAACCAATCTTCTTCTTGCTC	59.43333333	22	63	30	93	18
12617	26640	26670	30	GTTGTCTGATTGTCCTCACTGCCGTCTTGTT	63.0483871	15837	26681	26713	32	TTGTTGACTATCATCATCTAACCAATCTTCTTC	58.19090909	22	62	31	93	11
12618	26641	26671	30	TTGTCTGATTGTCCTCACTGCCGTCTTGTTG	63.0483871	15833	26677	26709	32	CAGTTTGTTGACTATCATCATCTAACCAATCTT	58.19090909	22	59	34	93	6
12249	19868	19898	30	GATAGAGGTTTGTGGTGGTTGGTAAAGAACA	60.40322581	15567	19904	19936	32	ACCTGAGTTACTGAAGTCATTGAGAGCCTTTGC	63.16060606	22	43	51	94	6
12251	19870	19900	30	TAGAGGTTTGTGGTGGTTGGTAAAGAACATC	60.40322581	15565	19902	19934	32	GAACCTGAGTTACTGAAGTCATTGAGAGCCTTT	61.91818182	22	39	55	94	2
12616	26639	26669	30	AGTTGTCTGATTGTCCTCACTGCCGTCTTGT	63.0483871	15837	26681	26713	32	TTGTTGACTATCATCATCTAACCAATCTTCTTC	58.19090909	22	63	31	94	12
12616	26639	26669	30	AGTTGTCTGATTGTCCTCACTGCCGTCTTGT	63.0483871	15836	26680	26712	32	TTTGTTGACTATCATCATCTAACCAATCTTCTT	56.94848485	22	63	32	95	11
12617	26640	26670	30	GTTGTCTGATTGTCCTCACTGCCGTCTTGTT	63.0483871	15835	26679	26711	32	GTTTGTTGACTATCATCATCTAACCAATCTTCT	58.19090909	22	62	33	95	9
12250	19869	19899	30	ATAGAGGTTTGTGGTGGTTGGTAAAGAACAT	59.08064516	15564	19901	19933	32	AGAACCTGAGTTACTGAAGTCATTGAGAGCCTT	61.91818182	22	42	54	96	2
12252	19871	19901	30	AGAGGTTTGTGGTGGTTGGTAAAGAACATCA	60.40322581	15566	19903	19935	32	AACCTGAGTTACTGAAGTCATTGAGAGCCTTTG	61.91818182	22	42	54	96	2
12253	19872	19902	30	GAGGTTTGTGGTGGTTGGTAAAGAACATCAG	61.72580645	15567	19904	19936	32	ACCTGAGTTACTGAAGTCATTGAGAGCCTTTGC	63.16060606	22	45	51	96	2
11704	9108	9138	30	TTTTGCGACATTCATCATTATGCCTTTAGGT	57.75806452	15158	9160	9192	32	TTTTGAAGGTCACACTTTTCTAATAGCATTCTT	56.94848485	22	32	65	97	22
12249	19868	19898	30	GATAGAGGTTTGTGGTGGTTGGTAAAGAACA	60.40322581	15564	19901	19933	32	AGAACCTGAGTTACTGAAGTCATTGAGAGCCTT	61.91818182	22	43	54	97	3
12249	19868	19898	30	GATAGAGGTTTGTGGTGGTTGGTAAAGAACA	60.40322581	15566	19903	19935	32	AACCTGAGTTACTGAAGTCATTGAGAGCCTTTG	61.91818182	22	43	54	97	5
12616	26639	26669	30	AGTTGTCTGATTGTCCTCACTGCCGTCTTGT	63.0483871	15844	26688	26720	32	CTATCATCATCTAACCAATCTTCTTCTTGCTCT	59.43333333	22	63	34	97	19
12633	26685	26715	30	TGACTATCATCATCTAACCAATCTTCTTCTT	56.43548387	15854	26724	26756	32	TCAGGTTGAAGAGCAGCAGAAGTGGCACCAAAT	64.4030303	22	21	76	97	9
12697	26941	26971	30	ACTCATCTAAATCAATGCCCAGTGGTGTAAG	60.40322581	15898	26992	27024	32	AAGTTTTTATGACAGCATCTGCCACAACACAGG	61.91818182	22	19	78	97	21
12249	19868	19898	30	GATAGAGGTTTGTGGTGGTTGGTAAAGAACA	60.40322581	15565	19902	19934	32	GAACCTGAGTTACTGAAGTCATTGAGAGCCTTT	61.91818182	22	43	55	98	4
11505	5189	5219	30	GGACATAAGATGATAGCCCTTTCCACAAAAA	59.08064516	15002	5243	5275	32	TACACACTCTGACATTTTAGTAGCAGCAAGATT	59.43333333	22	40	60	100	24
12371	21630	21660	30	CAACTATCGCCAGTAACTTCTATGTCAGATT	59.08064516	15655	21675	21707	32	AGACATTCAACAACATCTTTAGTTTCTACATCT	56.94848485	22	11	89	100	15
12369	21628	21658	30	TACAACTATCGCCAGTAACTTCTATGTCAGA	59.08064516	15656	21676	21708	32	GACATTCAACAACATCTTTAGTTTCTACATCTG	58.19090909	22	9	93	102	18
11704	9108	9138	30	TTTTGCGACATTCATCATTATGCCTTTAGGT	57.75806452	15159	9161	9193	32	TTTGAAGGTCACACTTTTCTAATAGCATTCTTT	56.94848485	22	32	71	103	23
12373	21632	21662	30	ACTATCGCCAGTAACTTCTATGTCAGATTGA	59.08064516	15655	21675	21707	32	AGACATTCAACAACATCTTTAGTTTCTACATCT	56.94848485	22	14	89	103	13
11505	5189	5219	30	GGACATAAGATGATAGCCCTTTCCACAAAAA	59.08064516	15003	5244	5276	32	ACACACTCTGACATTTTAGTAGCAGCAAGATTA	59.43333333	22	40	64	104	25
12370	21629	21659	30	ACAACTATCGCCAGTAACTTCTATGTCAGAT	59.08064516	15656	21676	21708	32	GACATTCAACAACATCTTTAGTTTCTACATCTG	58.19090909	22	11	93	104	17
12370	21629	21659	30	ACAACTATCGCCAGTAACTTCTATGTCAGAT	59.08064516	15657	21677	21709	32	ACATTCAACAACATCTTTAGTTTCTACATCTGA	56.94848485	22	11	93	104	18
12371	21630	21660	30	CAACTATCGCCAGTAACTTCTATGTCAGATT	59.08064516	15656	21676	21708	32	GACATTCAACAACATCTTTAGTTTCTACATCTG	58.19090909	22	11	93	104	16
12374	21633	21663	30	CTATCGCCAGTAACTTCTATGTCAGATTGAT	59.08064516	15655	21675	21707	32	AGACATTCAACAACATCTTTAGTTTCTACATCT	56.94848485	22	15	89	104	12
11704	9108	9138	30	TTTTGCGACATTCATCATTATGCCTTTAGGT	57.75806452	15160	9162	9194	32	TTGAAGGTCACACTTTTCTAATAGCATTCTTTG	58.19090909	22	32	74	106	24
12372	21631	21661	30	AACTATCGCCAGTAACTTCTATGTCAGATTG	59.08064516	15656	21676	21708	32	GACATTCAACAACATCTTTAGTTTCTACATCTG	58.19090909	22	13	93	106	15
12372	21631	21661	30	AACTATCGCCAGTAACTTCTATGTCAGATTG	59.08064516	15657	21677	21709	32	ACATTCAACAACATCTTTAGTTTCTACATCTGA	56.94848485	22	13	93	106	16
12629	26681	26711	30	TTGTTGACTATCATCATCTAACCAATCTTCT	56.43548387	15854	26724	26756	32	TCAGGTTGAAGAGCAGCAGAAGTGGCACCAAAT	64.4030303	22	30	76	106	13
12373	21632	21662	30	ACTATCGCCAGTAACTTCTATGTCAGATTGA	59.08064516	15657	21677	21709	32	ACATTCAACAACATCTTTAGTTTCTACATCTGA	56.94848485	22	14	93	107	15
12612	26635	26665	30	TAGTAGTTGTCTGATTGTCCTCACTGCCGTC	63.0483871	15845	26689	26721	32	TATCATCATCTAACCAATCTTCTTCTTGCTCTT	58.19090909	22	57	51	108	24
11507	5191	5221	30	ACATAAGATGATAGCCCTTTCCACAAAAATC	57.75806452	15002	5243	5275	32	TACACACTCTGACATTTTAGTAGCAGCAAGATT	59.43333333	22	49	60	109	22
11705	9109	9139	30	TTTGCGACATTCATCATTATGCCTTTAGGTA	57.75806452	15160	9162	9194	32	TTGAAGGTCACACTTTTCTAATAGCATTCTTTG	58.19090909	22	35	74	109	23
12613	26636	26666	30	AGTAGTTGTCTGATTGTCCTCACTGCCGTCT	63.0483871	15846	26690	26722	32	ATCATCATCTAACCAATCTTCTTCTTGCTCTTC	59.43333333	22	55	54	109	24
12612	26635	26665	30	TAGTAGTTGTCTGATTGTCCTCACTGCCGTC	63.0483871	15846	26690	26722	32	ATCATCATCTAACCAATCTTCTTCTTGCTCTTC	59.43333333	22	57	54	111	25
12678	26852	26882	30	CTCATCTGGAGGGTAGAAAGAACAATACATA	59.08064516	15879	26897	26929	32	AAACTCACCAGACTCATCAAATAAGTAGTATGT	58.19090909	22	68	43	111	15
12615	26638	26668	30	TAGTTGTCTGATTGTCCTCACTGCCGTCTTG	63.0483871	15845	26689	26721	32	TATCATCATCTAACCAATCTTCTTCTTGCTCTT	58.19090909	22	62	51	113	21
12617	26640	26670	30	GTTGTCTGATTGTCCTCACTGCCGTCTTGTT	63.0483871	15845	26689	26721	32	TATCATCATCTAACCAATCTTCTTCTTGCTCTT	58.19090909	22	62	51	113	19
12618	26641	26671	30	TTGTCTGATTGTCCTCACTGCCGTCTTGTTG	63.0483871	15846	26690	26722	32	ATCATCATCTAACCAATCTTCTTCTTGCTCTTC	59.43333333	22	59	54	113	19
12369	21628	21658	30	TACAACTATCGCCAGTAACTTCTATGTCAGA	59.08064516	15658	21681	21713	32	TCAACAACATCTTTAGTTTCTACATCTGAATCA	56.94848485	22	9	106	115	23
12369	21628	21658	30	TACAACTATCGCCAGTAACTTCTATGTCAGA	59.08064516	15659	21682	21714	32	CAACAACATCTTTAGTTTCTACATCTGAATCAA	56.94848485	22	9	106	115	24
12371	21630	21660	30	CAACTATCGCCAGTAACTTCTATGTCAGATT	59.08064516	15661	21684	21716	32	ACAACATCTTTAGTTTCTACATCTGAATCAACA	56.94848485	22	11	104	115	24
12370	21629	21659	30	ACAACTATCGCCAGTAACTTCTATGTCAGAT	59.08064516	15660	21683	21715	32	AACAACATCTTTAGTTTCTACATCTGAATCAAC	56.94848485	22	11	105	116	24
12371	21630	21660	30	CAACTATCGCCAGTAACTTCTATGTCAGATT	59.08064516	15660	21683	21715	32	AACAACATCTTTAGTTTCTACATCTGAATCAAC	56.94848485	22	11	105	116	23
12370	21629	21659	30	ACAACTATCGCCAGTAACTTCTATGTCAGAT	59.08064516	15658	21681	21713	32	TCAACAACATCTTTAGTTTCTACATCTGAATCA	56.94848485	22	11	106	117	22
12370	21629	21659	30	ACAACTATCGCCAGTAACTTCTATGTCAGAT	59.08064516	15659	21682	21714	32	CAACAACATCTTTAGTTTCTACATCTGAATCAA	56.94848485	22	11	106	117	23
12371	21630	21660	30	CAACTATCGCCAGTAACTTCTATGTCAGATT	59.08064516	15659	21682	21714	32	CAACAACATCTTTAGTTTCTACATCTGAATCAA	56.94848485	22	11	106	117	22
11369	4075	4105	30	AAATAGTTGGCATCATAAAGTAATGGGTTTT	55.11290323	14905	4110	4142	32	ACGGCATTTCCAGCAAAGCCAAAGCCTCATTAT	63.16060606	22	30	88	118	5
11370	4076	4106	30	AATAGTTGGCATCATAAAGTAATGGGTTTTT	55.11290323	14905	4110	4142	32	ACGGCATTTCCAGCAAAGCCAAAGCCTCATTAT	63.16060606	22	30	88	118	4
12372	21631	21661	30	AACTATCGCCAGTAACTTCTATGTCAGATTG	59.08064516	15660	21683	21715	32	AACAACATCTTTAGTTTCTACATCTGAATCAAC	56.94848485	22	13	105	118	22
12372	21631	21661	30	AACTATCGCCAGTAACTTCTATGTCAGATTG	59.08064516	15662	21685	21717	32	CAACATCTTTAGTTTCTACATCTGAATCAACAA	56.94848485	22	13	105	118	24
12372	21631	21661	30	AACTATCGCCAGTAACTTCTATGTCAGATTG	59.08064516	15658	21681	21713	32	TCAACAACATCTTTAGTTTCTACATCTGAATCA	56.94848485	22	13	106	119	20
12372	21631	21661	30	AACTATCGCCAGTAACTTCTATGTCAGATTG	59.08064516	15659	21682	21714	32	CAACAACATCTTTAGTTTCTACATCTGAATCAA	56.94848485	22	13	106	119	21
12373	21632	21662	30	ACTATCGCCAGTAACTTCTATGTCAGATTGA	59.08064516	15659	21682	21714	32	CAACAACATCTTTAGTTTCTACATCTGAATCAA	56.94848485	22	14	106	120	20
12374	21633	21663	30	CTATCGCCAGTAACTTCTATGTCAGATTGAT	59.08064516	15660	21683	21715	32	AACAACATCTTTAGTTTCTACATCTGAATCAAC	56.94848485	22	15	105	120	20
12375	21634	21664	30	TATCGCCAGTAACTTCTATGTCAGATTGATG	59.08064516	15659	21682	21714	32	CAACAACATCTTTAGTTTCTACATCTGAATCAA	56.94848485	22	14	106	120	18
12374	21633	21663	30	CTATCGCCAGTAACTTCTATGTCAGATTGAT	59.08064516	15658	21681	21713	32	TCAACAACATCTTTAGTTTCTACATCTGAATCA	56.94848485	22	15	106	121	18
11366	4072	4102	30	AGAAAATAGTTGGCATCATAAAGTAATGGGT	56.43548387	14903	4108	4140	32	GAACGGCATTTCCAGCAAAGCCAAAGCCTCATT	64.4030303	22	36	87	123	6
11366	4072	4102	30	AGAAAATAGTTGGCATCATAAAGTAATGGGT	56.43548387	14904	4109	4141	32	AACGGCATTTCCAGCAAAGCCAAAGCCTCATTA	63.16060606	22	36	87	123	7
11366	4072	4102	30	AGAAAATAGTTGGCATCATAAAGTAATGGGT	56.43548387	14905	4110	4142	32	ACGGCATTTCCAGCAAAGCCAAAGCCTCATTAT	63.16060606	22	36	88	124	8
11369	4075	4105	30	AAATAGTTGGCATCATAAAGTAATGGGTTTT	55.11290323	14913	4118	4150	32	TCCAGCAAAGCCAAAGCCTCATTATTATTCTTA	59.43333333	22	30	95	125	13
11365	4071	4101	30	AAGAAAATAGTTGGCATCATAAAGTAATGGG	56.43548387	14904	4109	4141	32	AACGGCATTTCCAGCAAAGCCAAAGCCTCATTA	63.16060606	22	40	87	127	8
11366	4072	4102	30	AGAAAATAGTTGGCATCATAAAGTAATGGGT	56.43548387	14907	4112	4144	32	GGCATTTCCAGCAAAGCCAAAGCCTCATTATTA	61.91818182	22	36	93	129	10
11364	4070	4100	30	AAAGAAAATAGTTGGCATCATAAAGTAATGG	55.11290323	14903	4108	4140	32	GAACGGCATTTCCAGCAAAGCCAAAGCCTCATT	64.4030303	22	43	87	130	8
11363	4069	4099	30	CAAAGAAAATAGTTGGCATCATAAAGTAATG	55.11290323	14903	4108	4140	32	GAACGGCATTTCCAGCAAAGCCAAAGCCTCATT	64.4030303	22	45	87	132	9
11363	4069	4099	30	CAAAGAAAATAGTTGGCATCATAAAGTAATG	55.11290323	14904	4109	4141	32	AACGGCATTTCCAGCAAAGCCAAAGCCTCATTA	63.16060606	22	45	87	132	10
11782	10226	10256	30	CCTGTTGTCCATCAAAGTGTCCCTTATTTAC	60.40322581	15218	10266	10298	32	AGCCACATTTTCTAAACTCTGAAGTCTTGTAAA	58.19090909	22	20	113	133	10
11362	4068	4098	30	GCAAAGAAAATAGTTGGCATCATAAAGTAAT	55.11290323	14903	4108	4140	32	GAACGGCATTTCCAGCAAAGCCAAAGCCTCATT	64.4030303	22	48	87	135	10
11366	4072	4102	30	AGAAAATAGTTGGCATCATAAAGTAATGGGT	56.43548387	14916	4121	4153	32	AGCAAAGCCAAAGCCTCATTATTATTCTTACAA	58.19090909	22	36	99	135	19
11362	4068	4098	30	GCAAAGAAAATAGTTGGCATCATAAAGTAAT	55.11290323	14905	4110	4142	32	ACGGCATTTCCAGCAAAGCCAAAGCCTCATTAT	63.16060606	22	48	88	136	12
12616	26639	26669	30	AGTTGTCTGATTGTCCTCACTGCCGTCTTGT	63.0483871	15847	26691	26723	32	TCATCATCTAACCAATCTTCTTCTTGCTCTTCT	59.43333333	22	63	73	136	22
11362	4068	4098	30	GCAAAGAAAATAGTTGGCATCATAAAGTAAT	55.11290323	14906	4111	4143	32	CGGCATTTCCAGCAAAGCCAAAGCCTCATTATT	63.16060606	22	48	92	140	13
11366	4072	4102	30	AGAAAATAGTTGGCATCATAAAGTAATGGGT	56.43548387	14915	4120	4152	32	CAGCAAAGCCAAAGCCTCATTATTATTCTTACA	59.43333333	22	36	104	140	18
11362	4068	4098	30	GCAAAGAAAATAGTTGGCATCATAAAGTAAT	55.11290323	14911	4116	4148	32	TTTCCAGCAAAGCCAAAGCCTCATTATTATTCT	59.43333333	22	48	93	141	18
11781	10225	10255	30	CCCTGTTGTCCATCAAAGTGTCCCTTATTTA	60.40322581	15217	10265	10297	32	AAGCCACATTTTCTAAACTCTGAAGTCTTGTAA	58.19090909	22	21	121	142	10
11363	4069	4099	30	CAAAGAAAATAGTTGGCATCATAAAGTAATG	55.11290323	14910	4115	4147	32	ATTTCCAGCAAAGCCAAAGCCTCATTATTATTC	59.43333333	22	45	99	144	16
11366	4072	4102	30	AGAAAATAGTTGGCATCATAAAGTAATGGGT	56.43548387	14918	4123	4155	32	CAAAGCCAAAGCCTCATTATTATTCTTACAAAG	58.19090909	22	36	109	145	21
11614	7804	7834	30	CAAGGTCCATAAGAAAAGGCTGAGAGACATA	60.40322581	15079	7858	7890	32	TAGAATAAACTCTGAACTCACTTTCCATCCAAC	59.43333333	22	67	78	145	24
11362	4068	4098	30	GCAAAGAAAATAGTTGGCATCATAAAGTAAT	55.11290323	14910	4115	4147	32	ATTTCCAGCAAAGCCAAAGCCTCATTATTATTC	59.43333333	22	48	99	147	17
11776	10220	10250	30	CTTCACCCTGTTGTCCATCAAAGTGTCCCTT	63.0483871	15220	10275	10307	32	TTCTAAACTCTGAAGTCTTGTAAAAGTGTTCCA	58.19090909	22	99	48	147	25
11780	10224	10254	30	ACCCTGTTGTCCATCAAAGTGTCCCTTATTT	60.40322581	15216	10264	10296	32	AAAGCCACATTTTCTAAACTCTGAAGTCTTGTA	58.19090909	22	24	124	148	10
11365	4071	4101	30	AAGAAAATAGTTGGCATCATAAAGTAATGGG	56.43548387	14918	4123	4155	32	CAAAGCCAAAGCCTCATTATTATTCTTACAAAG	58.19090909	22	40	109	149	22
11364	4070	4100	30	AAAGAAAATAGTTGGCATCATAAAGTAATGG	55.11290323	14917	4122	4154	32	GCAAAGCCAAAGCCTCATTATTATTCTTACAAA	58.19090909	22	43	108	151	22
11363	4069	4099	30	CAAAGAAAATAGTTGGCATCATAAAGTAATG	55.11290323	14918	4123	4155	32	CAAAGCCAAAGCCTCATTATTATTCTTACAAAG	58.19090909	22	45	109	154	24
11361	4067	4097	30	AGCAAAGAAAATAGTTGGCATCATAAAGTAA	55.11290323	14905	4110	4142	32	ACGGCATTTCCAGCAAAGCCAAAGCCTCATTAT	63.16060606	22	76	88	164	13
12617	26640	26670	30	GTTGTCTGATTGTCCTCACTGCCGTCTTGTT	63.0483871	15848	26692	26724	32	CATCATCTAACCAATCTTCTTCTTGCTCTTCTT	59.43333333	22	62	102	164	22
11361	4067	4097	30	AGCAAAGAAAATAGTTGGCATCATAAAGTAA	55.11290323	14906	4111	4143	32	CGGCATTTCCAGCAAAGCCAAAGCCTCATTATT	63.16060606	22	76	92	168	14
11361	4067	4097	30	AGCAAAGAAAATAGTTGGCATCATAAAGTAA	55.11290323	14907	4112	4144	32	GGCATTTCCAGCAAAGCCAAAGCCTCATTATTA	61.91818182	22	76	93	169	15
11361	4067	4097	30	AGCAAAGAAAATAGTTGGCATCATAAAGTAA	55.11290323	14911	4116	4148	32	TTTCCAGCAAAGCCAAAGCCTCATTATTATTCT	59.43333333	22	76	93	169	19
11361	4067	4097	30	AGCAAAGAAAATAGTTGGCATCATAAAGTAA	55.11290323	14910	4115	4147	32	ATTTCCAGCAAAGCCAAAGCCTCATTATTATTC	59.43333333	22	76	99	175	18
11360	4066	4096	30	CAGCAAAGAAAATAGTTGGCATCATAAAGTA	56.43548387	14906	4111	4143	32	CGGCATTTCCAGCAAAGCCAAAGCCTCATTATT	63.16060606	22	89	92	181	15
12534	25113	25143	30	CCAGCAAGTGAGATGGTTTCAATAAAATGTT	57.75806452	15776	25146	25178	32	TCAGGTGTTTTAGAAGAAGAAGTAAGATAACCA	58.19090909	22	84	97	181	3
11359	4065	4095	30	CCAGCAAAGAAAATAGTTGGCATCATAAAGT	57.75806452	14905	4110	4142	32	ACGGCATTTCCAGCAAAGCCAAAGCCTCATTAT	63.16060606	22	94	88	182	15
11360	4066	4096	30	CAGCAAAGAAAATAGTTGGCATCATAAAGTA	56.43548387	14907	4112	4144	32	GGCATTTCCAGCAAAGCCAAAGCCTCATTATTA	61.91818182	22	89	93	182	16
11361	4067	4097	30	AGCAAAGAAAATAGTTGGCATCATAAAGTAA	55.11290323	14909	4114	4146	32	CATTTCCAGCAAAGCCAAAGCCTCATTATTATT	59.43333333	22	76	107	183	17
11360	4066	4096	30	CAGCAAAGAAAATAGTTGGCATCATAAAGTA	56.43548387	14913	4118	4150	32	TCCAGCAAAGCCAAAGCCTCATTATTATTCTTA	59.43333333	22	89	95	184	22
11391	4118	4148	30	TCCAGCAAAGCCAAAGCCTCATTATTATTCT	59.08064516	14927	4169	4201	32	AGAAGTAGACTAAAGCATAAAGATAGAGAAAAG	56.94848485	22	68	118	186	21
11359	4065	4095	30	CCAGCAAAGAAAATAGTTGGCATCATAAAGT	57.75806452	14908	4113	4145	32	GCATTTCCAGCAAAGCCAAAGCCTCATTATTAT	60.67575758	22	94	94	188	18
11360	4066	4096	30	CAGCAAAGAAAATAGTTGGCATCATAAAGTA	56.43548387	14910	4115	4147	32	ATTTCCAGCAAAGCCAAAGCCTCATTATTATTC	59.43333333	22	89	99	188	19
12534	25113	25143	30	CCAGCAAGTGAGATGGTTTCAATAAAATGTT	57.75806452	15775	25145	25177	32	TTCAGGTGTTTTAGAAGAAGAAGTAAGATAACC	58.19090909	22	84	106	190	2
11359	4065	4095	30	CCAGCAAAGAAAATAGTTGGCATCATAAAGT	57.75806452	14910	4115	4147	32	ATTTCCAGCAAAGCCAAAGCCTCATTATTATTC	59.43333333	22	94	99	193	20
11360	4066	4096	30	CAGCAAAGAAAATAGTTGGCATCATAAAGTA	56.43548387	14909	4114	4146	32	CATTTCCAGCAAAGCCAAAGCCTCATTATTATT	59.43333333	22	89	107	196	18
12796	28252	28282	30	TATTGATGTTGACTTTCTCTTTTTGGAGTAT	55.11290323	15972	28300	28332	32	TAAGACCTTCGGAACCTTCTCCAACAACACCTG	64.4030303	22	187	23	210	18
11776	10220	10250	30	CTTCACCCTGTTGTCCATCAAAGTGTCCCTT	63.0483871	15218	10266	10298	32	AGCCACATTTTCTAAACTCTGAAGTCTTGTAAA	58.19090909	22	99	113	212	16
12797	28253	28283	30	ATTGATGTTGACTTTCTCTTTTTGGAGTATT	55.11290323	15977	28305	28337	32	CCTTCGGAACCTTCTCCAACAACACCTGTATGG	65.64545455	22	185	29	214	22
12799	28255	28285	30	TGATGTTGACTTTCTCTTTTTGGAGTATTTC	56.43548387	15975	28303	28335	32	GACCTTCGGAACCTTCTCCAACAACACCTGTAT	64.4030303	22	191	25	216	18
11399	4126	4156	30	AGCCAAAGCCTCATTATTATTCTTACAAAGT	56.43548387	14927	4169	4201	32	AGAAGTAGACTAAAGCATAAAGATAGAGAAAAG	56.94848485	22	100	118	218	13
12798	28254	28284	30	TTGATGTTGACTTTCTCTTTTTGGAGTATTT	55.11290323	15978	28306	28338	32	CTTCGGAACCTTCTCCAACAACACCTGTATGGT	64.4030303	22	189	29	218	22
11776	10220	10250	30	CTTCACCCTGTTGTCCATCAAAGTGTCCCTT	63.0483871	15217	10265	10297	32	AAGCCACATTTTCTAAACTCTGAAGTCTTGTAA	58.19090909	22	99	121	220	15
11777	10221	10251	30	TTCACCCTGTTGTCCATCAAAGTGTCCCTTA	61.72580645	15217	10265	10297	32	AAGCCACATTTTCTAAACTCTGAAGTCTTGTAA	58.19090909	22	99	121	220	14
11777	10221	10251	30	TTCACCCTGTTGTCCATCAAAGTGTCCCTTA	61.72580645	15216	10264	10296	32	AAAGCCACATTTTCTAAACTCTGAAGTCTTGTA	58.19090909	22	99	124	223	13
12536	25115	25145	30	AGCAAGTGAGATGGTTTCAATAAAATGTTCT	56.43548387	15778	25148	25180	32	AGGTGTTTTAGAAGAAGAAGTAAGATAACCATT	56.94848485	22	123	100	223	3
11391	4118	4148	30	TCCAGCAAAGCCAAAGCCTCATTATTATTCT	59.08064516	14929	4171	4203	32	AAGTAGACTAAAGCATAAAGATAGAGAAAAGGG	58.19090909	22	68	156	224	23
11391	4118	4148	30	TCCAGCAAAGCCAAAGCCTCATTATTATTCT	59.08064516	14930	4172	4204	32	AGTAGACTAAAGCATAAAGATAGAGAAAAGGGG	59.43333333	22	68	167	235	24
11006	457	487	30	CAGTTTGCTGTTTCTTCTGTCTCTGCGGTAA	61.72580645	14633	489	521	32	GCTTGAGTTTCATCAGCCTTCTTCTTTTTGTCC	61.91818182	22	184	100	284	2
11007	458	488	30	AGTTTGCTGTTTCTTCTGTCTCTGCGGTAAG	61.72580645	14634	490	522	32	CTTGAGTTTCATCAGCCTTCTTCTTTTTGTCCT	60.67575758	22	177	115	292	2
11006	457	487	30	CAGTTTGCTGTTTCTTCTGTCTCTGCGGTAA	61.72580645	14634	490	522	32	CTTGAGTTTCATCAGCCTTCTTCTTTTTGTCCT	60.67575758	22	184	115	299	3
11007	458	488	30	AGTTTGCTGTTTCTTCTGTCTCTGCGGTAAG	61.72580645	14635	491	523	32	TTGAGTTTCATCAGCCTTCTTCTTTTTGTCCTT	59.43333333	22	177	132	309	3
11006	457	487	30	CAGTTTGCTGTTTCTTCTGTCTCTGCGGTAA	61.72580645	14635	491	523	32	TTGAGTTTCATCAGCCTTCTTCTTTTTGTCCTT	59.43333333	22	184	132	316	4
11008	459	489	30	GTTTGCTGTTTCTTCTGTCTCTGCGGTAAGG	63.0483871	14636	492	524	32	TGAGTTTCATCAGCCTTCTTCTTTTTGTCCTTT	59.43333333	22	175	165	340	3
11008	459	489	30	GTTTGCTGTTTCTTCTGTCTCTGCGGTAAGG	63.0483871	14637	493	525	32	GAGTTTCATCAGCCTTCTTCTTTTTGTCCTTTT	59.43333333	22	175	225	400	4
11009	460	490	30	TTTGCTGTTTCTTCTGTCTCTGCGGTAAGGC	63.0483871	14638	494	526	32	AGTTTCATCAGCCTTCTTCTTTTTGTCCTTTTT	58.19090909	22	155	287	442	4
11006	457	487	30	CAGTTTGCTGTTTCTTCTGTCTCTGCGGTAA	61.72580645	14638	494	526	32	AGTTTCATCAGCCTTCTTCTTTTTGTCCTTTTT	58.19090909	22	184	287	471	7
12828	28423	28453	30	AGGCAATAGTGCGACCACCCTTACGAAGAAT	63.0483871	17265	28467	28500	33	GATTCATTATGGTATTCGGCAAGACTATGCTCAG	62.00588235	22	2	1	3	14
12828	28423	28453	30	AGGCAATAGTGCGACCACCCTTACGAAGAAT	63.0483871	17266	28468	28501	33	ATTCATTATGGTATTCGGCAAGACTATGCTCAGG	62.00588235	22	2	1	3	15
12828	28423	28453	30	AGGCAATAGTGCGACCACCCTTACGAAGAAT	63.0483871	17269	28471	28504	33	CATTATGGTATTCGGCAAGACTATGCTCAGGTCC	64.41764706	22	2	2	4	18
12828	28423	28453	30	AGGCAATAGTGCGACCACCCTTACGAAGAAT	63.0483871	17271	28473	28506	33	TTATGGTATTCGGCAAGACTATGCTCAGGTCCTA	63.21176471	22	2	2	4	20
12829	28424	28454	30	GGCAATAGTGCGACCACCCTTACGAAGAATG	64.37096774	17266	28468	28501	33	ATTCATTATGGTATTCGGCAAGACTATGCTCAGG	62.00588235	22	3	1	4	14
12828	28423	28453	30	AGGCAATAGTGCGACCACCCTTACGAAGAAT	63.0483871	17256	28458	28491	33	TTCAAGCCAGATTCATTATGGTATTCGGCAAGAC	62.00588235	22	2	3	5	5
12828	28423	28453	30	AGGCAATAGTGCGACCACCCTTACGAAGAAT	63.0483871	17258	28460	28493	33	CAAGCCAGATTCATTATGGTATTCGGCAAGACTA	62.00588235	22	2	3	5	7
12828	28423	28453	30	AGGCAATAGTGCGACCACCCTTACGAAGAAT	63.0483871	17259	28461	28494	33	AAGCCAGATTCATTATGGTATTCGGCAAGACTAT	60.8	22	2	3	5	8
12828	28423	28453	30	AGGCAATAGTGCGACCACCCTTACGAAGAAT	63.0483871	17272	28474	28507	33	TATGGTATTCGGCAAGACTATGCTCAGGTCCTAC	64.41764706	22	2	3	5	21
12829	28424	28454	30	GGCAATAGTGCGACCACCCTTACGAAGAATG	64.37096774	17267	28469	28502	33	TTCATTATGGTATTCGGCAAGACTATGCTCAGGT	62.00588235	22	3	2	5	15
12829	28424	28454	30	GGCAATAGTGCGACCACCCTTACGAAGAATG	64.37096774	17270	28472	28505	33	ATTATGGTATTCGGCAAGACTATGCTCAGGTCCT	63.21176471	22	3	2	5	18
12830	28425	28455	30	GCAATAGTGCGACCACCCTTACGAAGAATGG	64.37096774	17267	28469	28502	33	TTCATTATGGTATTCGGCAAGACTATGCTCAGGT	62.00588235	22	3	2	5	14
12830	28425	28455	30	GCAATAGTGCGACCACCCTTACGAAGAATGG	64.37096774	17271	28473	28506	33	TTATGGTATTCGGCAAGACTATGCTCAGGTCCTA	63.21176471	22	3	2	5	18
12828	28423	28453	30	AGGCAATAGTGCGACCACCCTTACGAAGAAT	63.0483871	17254	28456	28489	33	TTTTCAAGCCAGATTCATTATGGTATTCGGCAAG	60.8	22	2	4	6	3
12828	28423	28453	30	AGGCAATAGTGCGACCACCCTTACGAAGAAT	63.0483871	17255	28457	28490	33	TTTCAAGCCAGATTCATTATGGTATTCGGCAAGA	60.8	22	2	4	6	4
12828	28423	28453	30	AGGCAATAGTGCGACCACCCTTACGAAGAAT	63.0483871	17274	28476	28509	33	TGGTATTCGGCAAGACTATGCTCAGGTCCTACTT	64.41764706	22	2	4	6	23
12828	28423	28453	30	AGGCAATAGTGCGACCACCCTTACGAAGAAT	63.0483871	17275	28477	28510	33	GGTATTCGGCAAGACTATGCTCAGGTCCTACTTC	65.62352941	22	2	4	6	24
12829	28424	28454	30	GGCAATAGTGCGACCACCCTTACGAAGAATG	64.37096774	17258	28460	28493	33	CAAGCCAGATTCATTATGGTATTCGGCAAGACTA	62.00588235	22	3	3	6	6
12829	28424	28454	30	GGCAATAGTGCGACCACCCTTACGAAGAATG	64.37096774	17259	28461	28494	33	AAGCCAGATTCATTATGGTATTCGGCAAGACTAT	60.8	22	3	3	6	7
12829	28424	28454	30	GGCAATAGTGCGACCACCCTTACGAAGAATG	64.37096774	17272	28474	28507	33	TATGGTATTCGGCAAGACTATGCTCAGGTCCTAC	64.41764706	22	3	3	6	20
12829	28424	28454	30	GGCAATAGTGCGACCACCCTTACGAAGAATG	64.37096774	17273	28475	28508	33	ATGGTATTCGGCAAGACTATGCTCAGGTCCTACT	64.41764706	22	3	3	6	21
12830	28425	28455	30	GCAATAGTGCGACCACCCTTACGAAGAATGG	64.37096774	17259	28461	28494	33	AAGCCAGATTCATTATGGTATTCGGCAAGACTAT	60.8	22	3	3	6	6
12830	28425	28455	30	GCAATAGTGCGACCACCCTTACGAAGAATGG	64.37096774	17273	28475	28508	33	ATGGTATTCGGCAAGACTATGCTCAGGTCCTACT	64.41764706	22	3	3	6	20
12828	28423	28453	30	AGGCAATAGTGCGACCACCCTTACGAAGAAT	63.0483871	17276	28478	28511	33	GTATTCGGCAAGACTATGCTCAGGTCCTACTTCT	64.41764706	22	2	5	7	25
12829	28424	28454	30	GGCAATAGTGCGACCACCCTTACGAAGAATG	64.37096774	17255	28457	28490	33	TTTCAAGCCAGATTCATTATGGTATTCGGCAAGA	60.8	22	3	4	7	3
12829	28424	28454	30	GGCAATAGTGCGACCACCCTTACGAAGAATG	64.37096774	17274	28476	28509	33	TGGTATTCGGCAAGACTATGCTCAGGTCCTACTT	64.41764706	22	3	4	7	22
12829	28424	28454	30	GGCAATAGTGCGACCACCCTTACGAAGAATG	64.37096774	17275	28477	28510	33	GGTATTCGGCAAGACTATGCTCAGGTCCTACTTC	65.62352941	22	3	4	7	23
12830	28425	28455	30	GCAATAGTGCGACCACCCTTACGAAGAATGG	64.37096774	17254	28456	28489	33	TTTTCAAGCCAGATTCATTATGGTATTCGGCAAG	60.8	22	3	4	7	1
12830	28425	28455	30	GCAATAGTGCGACCACCCTTACGAAGAATGG	64.37096774	17255	28457	28490	33	TTTCAAGCCAGATTCATTATGGTATTCGGCAAGA	60.8	22	3	4	7	2
12830	28425	28455	30	GCAATAGTGCGACCACCCTTACGAAGAATGG	64.37096774	17274	28476	28509	33	TGGTATTCGGCAAGACTATGCTCAGGTCCTACTT	64.41764706	22	3	4	7	21
12830	28425	28455	30	GCAATAGTGCGACCACCCTTACGAAGAATGG	64.37096774	17275	28477	28510	33	GGTATTCGGCAAGACTATGCTCAGGTCCTACTTC	65.62352941	22	3	4	7	22
12829	28424	28454	30	GGCAATAGTGCGACCACCCTTACGAAGAATG	64.37096774	17276	28478	28511	33	GTATTCGGCAAGACTATGCTCAGGTCCTACTTCT	64.41764706	22	3	5	8	24
12829	28424	28454	30	GGCAATAGTGCGACCACCCTTACGAAGAATG	64.37096774	17277	28479	28512	33	TATTCGGCAAGACTATGCTCAGGTCCTACTTCTG	64.41764706	22	3	5	8	25
12830	28425	28455	30	GCAATAGTGCGACCACCCTTACGAAGAATGG	64.37096774	17276	28478	28511	33	GTATTCGGCAAGACTATGCTCAGGTCCTACTTCT	64.41764706	22	3	5	8	23
11259	2805	2835	30	AACCTGAGTCACCTGCTACACGCTGCGAAGC	67.01612903	16240	2845	2878	33	GTAATAAGAAAGCGTTCGTGATGTAGCAACAGTG	62.00588235	22	10	1	11	10
11265	2846	2876	30	TAATAAGAAAGCGTTCGTGATGTAGCAACAG	59.08064516	16264	2877	2910	33	TGATTTCTTTAGGCAGGTCCTTGATGTCACAGCG	64.41764706	22	0	11	11	1
12828	28423	28453	30	AGGCAATAGTGCGACCACCCTTACGAAGAAT	63.0483871	17253	28455	28488	33	GTTTTCAAGCCAGATTCATTATGGTATTCGGCAA	60.8	22	2	9	11	2
11259	2805	2835	30	AACCTGAGTCACCTGCTACACGCTGCGAAGC	67.01612903	16236	2841	2874	33	ATTTGTAATAAGAAAGCGTTCGTGATGTAGCAAC	59.59411765	22	10	2	12	6
11264	2845	2875	30	GTAATAAGAAAGCGTTCGTGATGTAGCAACA	59.08064516	16265	2878	2911	33	GATTTCTTTAGGCAGGTCCTTGATGTCACAGCGT	64.41764706	22	1	11	12	3
11264	2845	2875	30	GTAATAAGAAAGCGTTCGTGATGTAGCAACA	59.08064516	16266	2879	2912	33	ATTTCTTTAGGCAGGTCCTTGATGTCACAGCGTC	64.41764706	22	1	11	12	4
11266	2847	2877	30	AATAAGAAAGCGTTCGTGATGTAGCAACAGT	59.08064516	16265	2878	2911	33	GATTTCTTTAGGCAGGTCCTTGATGTCACAGCGT	64.41764706	22	1	11	12	1
12829	28424	28454	30	GGCAATAGTGCGACCACCCTTACGAAGAATG	64.37096774	17253	28455	28488	33	GTTTTCAAGCCAGATTCATTATGGTATTCGGCAA	60.8	22	3	9	12	1
11257	2803	2833	30	AAAACCTGAGTCACCTGCTACACGCTGCGAA	64.37096774	16237	2842	2875	33	TTTGTAATAAGAAAGCGTTCGTGATGTAGCAACA	59.59411765	22	12	1	13	9
11258	2804	2834	30	AAACCTGAGTCACCTGCTACACGCTGCGAAG	65.69354839	16242	2847	2880	33	AATAAGAAAGCGTTCGTGATGTAGCAACAGTGAT	60.8	22	10	3	13	13
11259	2805	2835	30	AACCTGAGTCACCTGCTACACGCTGCGAAGC	67.01612903	16242	2847	2880	33	AATAAGAAAGCGTTCGTGATGTAGCAACAGTGAT	60.8	22	10	3	13	12
11263	2844	2874	30	TGTAATAAGAAAGCGTTCGTGATGTAGCAAC	59.08064516	16266	2879	2912	33	ATTTCTTTAGGCAGGTCCTTGATGTCACAGCGTC	64.41764706	22	2	11	13	5
12828	28423	28453	30	AGGCAATAGTGCGACCACCCTTACGAAGAAT	63.0483871	17252	28454	28487	33	GGTTTTCAAGCCAGATTCATTATGGTATTCGGCA	62.00588235	22	2	11	13	1
11258	2804	2834	30	AAACCTGAGTCACCTGCTACACGCTGCGAAG	65.69354839	16243	2848	2881	33	ATAAGAAAGCGTTCGTGATGTAGCAACAGTGATT	60.8	22	10	4	14	14
11258	2804	2834	30	AAACCTGAGTCACCTGCTACACGCTGCGAAG	65.69354839	16244	2849	2882	33	TAAGAAAGCGTTCGTGATGTAGCAACAGTGATTT	60.8	22	10	4	14	15
11259	2805	2835	30	AACCTGAGTCACCTGCTACACGCTGCGAAGC	67.01612903	16244	2849	2882	33	TAAGAAAGCGTTCGTGATGTAGCAACAGTGATTT	60.8	22	10	4	14	14
11257	2803	2833	30	AAAACCTGAGTCACCTGCTACACGCTGCGAA	64.37096774	16241	2846	2879	33	TAATAAGAAAGCGTTCGTGATGTAGCAACAGTGA	60.8	22	12	3	15	13
11267	2848	2878	30	ATAAGAAAGCGTTCGTGATGTAGCAACAGTG	60.40322581	16266	2879	2912	33	ATTTCTTTAGGCAGGTCCTTGATGTCACAGCGTC	64.41764706	22	4	11	15	1
11268	2849	2879	30	TAAGAAAGCGTTCGTGATGTAGCAACAGTGA	60.40322581	16267	2880	2913	33	TTTCTTTAGGCAGGTCCTTGATGTCACAGCGTCC	65.62352941	22	4	11	15	1
11302	2884	2914	30	TTTAGGCAGGTCCTTGATGTCACAGCGTCCT	64.37096774	16273	2918	2951	33	TGGTGTCCAGCAATACGAAGATGTCCACGAAGGA	65.62352941	22	15	1	16	4
11256	2802	2832	30	CAAAACCTGAGTCACCTGCTACACGCTGCGA	65.69354839	16237	2842	2875	33	TTTGTAATAAGAAAGCGTTCGTGATGTAGCAACA	59.59411765	22	16	1	17	10
11256	2802	2832	30	CAAAACCTGAGTCACCTGCTACACGCTGCGA	65.69354839	16240	2845	2878	33	GTAATAAGAAAGCGTTCGTGATGTAGCAACAGTG	62.00588235	22	16	1	17	13
11269	2850	2880	30	AAGAAAGCGTTCGTGATGTAGCAACAGTGAT	60.40322581	16268	2881	2914	33	TTCTTTAGGCAGGTCCTTGATGTCACAGCGTCCT	65.62352941	22	6	11	17	1
11255	2801	2831	30	GCAAAACCTGAGTCACCTGCTACACGCTGCG	67.01612903	16236	2841	2874	33	ATTTGTAATAAGAAAGCGTTCGTGATGTAGCAAC	59.59411765	22	16	2	18	10
11256	2802	2832	30	CAAAACCTGAGTCACCTGCTACACGCTGCGA	65.69354839	16236	2841	2874	33	ATTTGTAATAAGAAAGCGTTCGTGATGTAGCAAC	59.59411765	22	16	2	18	9
11261	2842	2872	30	TTTGTAATAAGAAAGCGTTCGTGATGTAGCA	57.75806452	16267	2880	2913	33	TTTCTTTAGGCAGGTCCTTGATGTCACAGCGTCC	65.62352941	22	7	11	18	8
12001	15753	15783	30	ATAAGAATCTACAACAGGAACTCCACTACCT	59.08064516	16722	15797	15830	33	TGAAATCACCGAAATCATACCAGTTACCATTGAG	60.8	22	20	4	24	14
12001	15753	15783	30	ATAAGAATCTACAACAGGAACTCCACTACCT	59.08064516	16723	15798	15831	33	GAAATCACCGAAATCATACCAGTTACCATTGAGA	60.8	22	20	4	24	15
11260	2841	2871	30	ATTTGTAATAAGAAAGCGTTCGTGATGTAGC	57.75806452	16267	2880	2913	33	TTTCTTTAGGCAGGTCCTTGATGTCACAGCGTCC	65.62352941	22	15	11	26	9
12701	26945	26975	30	ATCTAAATCAATGCCCAGTGGTGTAAGTAAT	57.75806452	17178	26999	27032	33	TATGACAGCATCTGCCACAACACAGGCGAACTCA	65.62352941	22	10	16	26	24
12000	15752	15782	30	AATAAGAATCTACAACAGGAACTCCACTACC	59.08064516	16722	15797	15830	33	TGAAATCACCGAAATCATACCAGTTACCATTGAG	60.8	22	24	4	28	15
12698	26942	26972	30	CTCATCTAAATCAATGCCCAGTGGTGTAAGT	60.40322581	17175	26996	27029	33	TTTTATGACAGCATCTGCCACAACACAGGCGAAC	64.41764706	22	13	16	29	24
12701	26945	26975	30	ATCTAAATCAATGCCCAGTGGTGTAAGTAAT	57.75806452	17168	26989	27022	33	GCAAAGTTTTTATGACAGCATCTGCCACAACACA	62.00588235	22	10	19	29	14
11296	2878	2908	30	GATTTCTTTAGGCAGGTCCTTGATGTCACAG	61.72580645	16270	2915	2948	33	AGATGGTGTCCAGCAATACGAAGATGTCCACGAA	64.41764706	22	29	1	30	7
12369	21628	21658	30	TACAACTATCGCCAGTAACTTCTATGTCAGA	59.08064516	16965	21681	21714	33	TCAACAACATCTTTAGTTTCTACATCTGAATCAA	57.18235294	22	9	21	30	23
12369	21628	21658	30	TACAACTATCGCCAGTAACTTCTATGTCAGA	59.08064516	16966	21682	21715	33	CAACAACATCTTTAGTTTCTACATCTGAATCAAC	58.38823529	22	9	21	30	24
12371	21630	21660	30	CAACTATCGCCAGTAACTTCTATGTCAGATT	59.08064516	16968	21684	21717	33	ACAACATCTTTAGTTTCTACATCTGAATCAACAA	57.18235294	22	11	19	30	24
12700	26944	26974	30	CATCTAAATCAATGCCCAGTGGTGTAAGTAA	59.08064516	17168	26989	27022	33	GCAAAGTTTTTATGACAGCATCTGCCACAACACA	62.00588235	22	11	19	30	15
12093	18130	18160	30	CATCTATGCTATTCTTGGGTGGGAGTAGTCC	63.0483871	16770	18179	18212	33	AAACTCCTGTGTAGAAACTAAGTAATCATAAACA	57.18235294	22	21	10	31	19
12369	21628	21658	30	TACAACTATCGCCAGTAACTTCTATGTCAGA	59.08064516	16964	21676	21709	33	GACATTCAACAACATCTTTAGTTTCTACATCTGA	58.38823529	22	9	22	31	18
12370	21629	21659	30	ACAACTATCGCCAGTAACTTCTATGTCAGAT	59.08064516	16967	21683	21716	33	AACAACATCTTTAGTTTCTACATCTGAATCAACA	57.18235294	22	11	20	31	24
12371	21630	21660	30	CAACTATCGCCAGTAACTTCTATGTCAGATT	59.08064516	16963	21675	21708	33	AGACATTCAACAACATCTTTAGTTTCTACATCTG	58.38823529	22	11	20	31	15
12699	26943	26973	30	TCATCTAAATCAATGCCCAGTGGTGTAAGTA	59.08064516	17174	26995	27028	33	TTTTTATGACAGCATCTGCCACAACACAGGCGAA	63.21176471	22	12	19	31	22
12832	28438	28468	30	CACCCTTACGAAGAATGGTTTTCAAGCCAGA	61.72580645	17270	28472	28505	33	ATTATGGTATTCGGCAAGACTATGCTCAGGTCCT	63.21176471	22	29	2	31	4
12370	21629	21659	30	ACAACTATCGCCAGTAACTTCTATGTCAGAT	59.08064516	16965	21681	21714	33	TCAACAACATCTTTAGTTTCTACATCTGAATCAA	57.18235294	22	11	21	32	22
12370	21629	21659	30	ACAACTATCGCCAGTAACTTCTATGTCAGAT	59.08064516	16966	21682	21715	33	CAACAACATCTTTAGTTTCTACATCTGAATCAAC	58.38823529	22	11	21	32	23
12371	21630	21660	30	CAACTATCGCCAGTAACTTCTATGTCAGATT	59.08064516	16966	21682	21715	33	CAACAACATCTTTAGTTTCTACATCTGAATCAAC	58.38823529	22	11	21	32	22
12372	21631	21661	30	AACTATCGCCAGTAACTTCTATGTCAGATTG	59.08064516	16969	21685	21718	33	CAACATCTTTAGTTTCTACATCTGAATCAACAAA	57.18235294	22	13	19	32	24
12698	26942	26972	30	CTCATCTAAATCAATGCCCAGTGGTGTAAGT	60.40322581	17174	26995	27028	33	TTTTTATGACAGCATCTGCCACAACACAGGCGAA	63.21176471	22	13	19	32	23
12831	28437	28467	30	CCACCCTTACGAAGAATGGTTTTCAAGCCAG	63.0483871	17272	28474	28507	33	TATGGTATTCGGCAAGACTATGCTCAGGTCCTAC	64.41764706	22	29	3	32	7
12370	21629	21659	30	ACAACTATCGCCAGTAACTTCTATGTCAGAT	59.08064516	16964	21676	21709	33	GACATTCAACAACATCTTTAGTTTCTACATCTGA	58.38823529	22	11	22	33	17
12371	21630	21660	30	CAACTATCGCCAGTAACTTCTATGTCAGATT	59.08064516	16964	21676	21709	33	GACATTCAACAACATCTTTAGTTTCTACATCTGA	58.38823529	22	11	22	33	16
12699	26943	26973	30	TCATCTAAATCAATGCCCAGTGGTGTAAGTA	59.08064516	17173	26994	27027	33	GTTTTTATGACAGCATCTGCCACAACACAGGCGA	64.41764706	22	12	21	33	21
12372	21631	21661	30	AACTATCGCCAGTAACTTCTATGTCAGATTG	59.08064516	16965	21681	21714	33	TCAACAACATCTTTAGTTTCTACATCTGAATCAA	57.18235294	22	13	21	34	20
12372	21631	21661	30	AACTATCGCCAGTAACTTCTATGTCAGATTG	59.08064516	16966	21682	21715	33	CAACAACATCTTTAGTTTCTACATCTGAATCAAC	58.38823529	22	13	21	34	21
12373	21632	21662	30	ACTATCGCCAGTAACTTCTATGTCAGATTGA	59.08064516	16963	21675	21708	33	AGACATTCAACAACATCTTTAGTTTCTACATCTG	58.38823529	22	14	20	34	13
12241	19860	19890	30	GCTGAGGTGATAGAGGTTTGTGGTGGTTGGT	64.37096774	16887	19903	19936	33	AACCTGAGTTACTGAAGTCATTGAGAGCCTTTGC	63.21176471	22	17	18	35	13
12372	21631	21661	30	AACTATCGCCAGTAACTTCTATGTCAGATTG	59.08064516	16964	21676	21709	33	GACATTCAACAACATCTTTAGTTTCTACATCTGA	58.38823529	22	13	22	35	15
12373	21632	21662	30	ACTATCGCCAGTAACTTCTATGTCAGATTGA	59.08064516	16966	21682	21715	33	CAACAACATCTTTAGTTTCTACATCTGAATCAAC	58.38823529	22	14	21	35	20
12374	21633	21663	30	CTATCGCCAGTAACTTCTATGTCAGATTGAT	59.08064516	16963	21675	21708	33	AGACATTCAACAACATCTTTAGTTTCTACATCTG	58.38823529	22	15	20	35	12
12375	21634	21664	30	TATCGCCAGTAACTTCTATGTCAGATTGATG	59.08064516	16966	21682	21715	33	CAACAACATCTTTAGTTTCTACATCTGAATCAAC	58.38823529	22	14	21	35	18
12698	26942	26972	30	CTCATCTAAATCAATGCCCAGTGGTGTAAGT	60.40322581	17172	26993	27026	33	AGTTTTTATGACAGCATCTGCCACAACACAGGCG	64.41764706	22	13	22	35	21
11998	15750	15780	30	ATAATAAGAATCTACAACAGGAACTCCACTA	56.43548387	16722	15797	15830	33	TGAAATCACCGAAATCATACCAGTTACCATTGAG	60.8	22	32	4	36	17
12374	21633	21663	30	CTATCGCCAGTAACTTCTATGTCAGATTGAT	59.08064516	16965	21681	21714	33	TCAACAACATCTTTAGTTTCTACATCTGAATCAA	57.18235294	22	15	21	36	18
12191	18772	18802	30	CAGACATAGCAATAATACCCATAGCAAAAGG	59.08064516	16850	18815	18848	33	TTCATACAAAAAAAAGAACAAAGACCATTGAGTA	55.97647059	22	37	0	37	13
12473	23427	23457	30	ACTTCGGTAGTTTTCACATTACACTCAAGAA	57.75806452	17018	23473	23506	33	TAGGATTTTCCACTACTTCTTCAGAGACTGGTTT	60.8	22	21	16	37	16
12473	23427	23457	30	ACTTCGGTAGTTTTCACATTACACTCAAGAA	57.75806452	17019	23474	23507	33	AGGATTTTCCACTACTTCTTCAGAGACTGGTTTT	60.8	22	21	16	37	17
12684	26901	26931	30	TCACCAGACTCATCAAATAAGTAGTATGTAG	57.75806452	17166	26941	26974	33	ACTCATCTAAATCAATGCCCAGTGGTGTAAGTAA	60.8	22	34	3	37	10
12752	27736	27766	30	ACTTCTCTTCAAGCCAATCAAGGACGGGTTT	61.72580645	17203	27785	27818	33	GCCAAAGATGTTAGTTAGCCACTGCGAAGTCAAC	64.41764706	22	36	1	37	19
12833	28439	28469	30	ACCCTTACGAAGAATGGTTTTCAAGCCAGAT	60.40322581	17277	28479	28512	33	TATTCGGCAAGACTATGCTCAGGTCCTACTTCTG	64.41764706	22	32	5	37	10
11294	2875	2905	30	AGTGATTTCTTTAGGCAGGTCCTTGATGTCA	60.40322581	16272	2917	2950	33	ATGGTGTCCAGCAATACGAAGATGTCCACGAAGG	65.62352941	22	37	1	38	12
12474	23428	23458	30	CTTCGGTAGTTTTCACATTACACTCAAGAAC	59.08064516	17019	23474	23507	33	AGGATTTTCCACTACTTCTTCAGAGACTGGTTTT	60.8	22	22	16	38	16
12475	23429	23459	30	TTCGGTAGTTTTCACATTACACTCAAGAACG	59.08064516	17018	23473	23506	33	TAGGATTTTCCACTACTTCTTCAGAGACTGGTTT	60.8	22	22	16	38	14
12697	26941	26971	30	ACTCATCTAAATCAATGCCCAGTGGTGTAAG	60.40322581	17174	26995	27028	33	TTTTTATGACAGCATCTGCCACAACACAGGCGAA	63.21176471	22	19	19	38	24
12751	27735	27765	30	AACTTCTCTTCAAGCCAATCAAGGACGGGTT	61.72580645	17201	27783	27816	33	GTGCCAAAGATGTTAGTTAGCCACTGCGAAGTCA	64.41764706	22	37	1	38	18
12751	27735	27765	30	AACTTCTCTTCAAGCCAATCAAGGACGGGTT	61.72580645	17202	27784	27817	33	TGCCAAAGATGTTAGTTAGCCACTGCGAAGTCAA	63.21176471	22	37	1	38	19
11295	2877	2907	30	TGATTTCTTTAGGCAGGTCCTTGATGTCACA	60.40322581	16270	2915	2948	33	AGATGGTGTCCAGCAATACGAAGATGTCCACGAA	64.41764706	22	38	1	39	8
11563	6574	6604	30	ATGGTGTAATGTCAAGAATCTCAAGTGTCTG	59.08064516	16444	6617	6650	33	AGCATCAGTAGTGTCAGCAATGTCTCTGCCAAAT	63.21176471	22	29	10	39	13
11781	10225	10255	30	CCCTGTTGTCCATCAAAGTGTCCCTTATTTA	60.40322581	16589	10275	10308	33	TTCTAAACTCTGAAGTCTTGTAAAAGTGTTCCAG	59.59411765	22	21	18	39	20
11783	10227	10257	30	CTGTTGTCCATCAAAGTGTCCCTTATTTACA	59.08064516	16589	10275	10308	33	TTCTAAACTCTGAAGTCTTGTAAAAGTGTTCCAG	59.59411765	22	21	18	39	18
11997	15749	15779	30	AATAATAAGAATCTACAACAGGAACTCCACT	56.43548387	16724	15799	15832	33	AAATCACCGAAATCATACCAGTTACCATTGAGAT	59.59411765	22	37	2	39	20
12697	26941	26971	30	ACTCATCTAAATCAATGCCCAGTGGTGTAAG	60.40322581	17173	26994	27027	33	GTTTTTATGACAGCATCTGCCACAACACAGGCGA	64.41764706	22	19	21	40	23
11569	6615	6645	30	ACAGCATCAGTAGTGTCAGCAATGTCTCTGC	63.0483871	16445	6658	6691	33	AAGGCAGAAACTTTTTGTTAGACTCAGTAAGAAC	59.59411765	22	28	13	41	13
11996	15748	15778	30	GAATAATAAGAATCTACAACAGGAACTCCAC	57.75806452	16724	15799	15832	33	AAATCACCGAAATCATACCAGTTACCATTGAGAT	59.59411765	22	39	2	41	21
11279	2860	2890	30	TCGTGATGTAGCAACAGTGATTTCTTTAGGC	60.40322581	16269	2914	2947	33	TAGATGGTGTCCAGCAATACGAAGATGTCCACGA	64.41764706	22	41	1	42	24
11279	2860	2890	30	TCGTGATGTAGCAACAGTGATTTCTTTAGGC	60.40322581	16270	2915	2948	33	AGATGGTGTCCAGCAATACGAAGATGTCCACGAA	64.41764706	22	41	1	42	25
11780	10224	10254	30	ACCCTGTTGTCCATCAAAGTGTCCCTTATTT	60.40322581	16588	10274	10307	33	TTTCTAAACTCTGAAGTCTTGTAAAAGTGTTCCA	58.38823529	22	24	18	42	20
12679	26896	26926	30	TAAACTCACCAGACTCATCAAATAAGTAGTA	56.43548387	17166	26941	26974	33	ACTCATCTAAATCAATGCCCAGTGGTGTAAGTAA	60.8	22	39	3	42	15
12679	26896	26926	30	TAAACTCACCAGACTCATCAAATAAGTAGTA	56.43548387	17167	26942	26975	33	CTCATCTAAATCAATGCCCAGTGGTGTAAGTAAT	60.8	22	39	3	42	16
12697	26941	26971	30	ACTCATCTAAATCAATGCCCAGTGGTGTAAG	60.40322581	17171	26992	27025	33	AAGTTTTTATGACAGCATCTGCCACAACACAGGC	63.21176471	22	19	23	42	21
11293	2874	2904	30	CAGTGATTTCTTTAGGCAGGTCCTTGATGTC	61.72580645	16270	2915	2948	33	AGATGGTGTCCAGCAATACGAAGATGTCCACGAA	64.41764706	22	42	1	43	11
11293	2874	2904	30	CAGTGATTTCTTTAGGCAGGTCCTTGATGTC	61.72580645	16271	2916	2949	33	GATGGTGTCCAGCAATACGAAGATGTCCACGAAG	65.62352941	22	42	1	43	12
12097	18180	18210	30	AACTCCTGTGTAGAAACTAAGTAATCATAAA	55.11290323	16798	18215	18248	33	AAGAGTCAGTCTAAAGTAGCGGTTGAGTAAACAA	60.8	22	43	0	43	5
12623	26646	26676	30	TGATTGTCCTCACTGCCGTCTTGTTGACCAA	63.0483871	17117	26682	26715	33	TGTTGACTATCATCATCTAACCAATCTTCTTCTT	58.38823529	22	37	6	43	6
12623	26646	26676	30	TGATTGTCCTCACTGCCGTCTTGTTGACCAA	63.0483871	17118	26683	26716	33	GTTGACTATCATCATCTAACCAATCTTCTTCTTG	59.59411765	22	37	6	43	7
12749	27733	27763	30	TAAACTTCTCTTCAAGCCAATCAAGGACGGG	61.72580645	17201	27783	27816	33	GTGCCAAAGATGTTAGTTAGCCACTGCGAAGTCA	64.41764706	22	42	1	43	20
12749	27733	27763	30	TAAACTTCTCTTCAAGCCAATCAAGGACGGG	61.72580645	17202	27784	27817	33	TGCCAAAGATGTTAGTTAGCCACTGCGAAGTCAA	63.21176471	22	42	1	43	21
12097	18180	18210	30	AACTCCTGTGTAGAAACTAAGTAATCATAAA	55.11290323	16801	18218	18251	33	AGTCAGTCTAAAGTAGCGGTTGAGTAAACAAAAG	60.8	22	43	1	44	8
12680	26897	26927	30	AAACTCACCAGACTCATCAAATAAGTAGTAT	56.43548387	17165	26930	26963	33	AGCCATACTCCACTCATCTAAATCAATGCCCAGT	63.21176471	22	39	5	44	3
12681	26898	26928	30	AACTCACCAGACTCATCAAATAAGTAGTATG	57.75806452	17165	26930	26963	33	AGCCATACTCCACTCATCTAAATCAATGCCCAGT	63.21176471	22	39	5	44	2
11566	6577	6607	30	GTGTAATGTCAAGAATCTCAAGTGTCTGTGG	60.40322581	16442	6615	6648	33	ACAGCATCAGTAGTGTCAGCAATGTCTCTGCCAA	64.41764706	22	33	12	45	8
11995	15747	15777	30	TGAATAATAAGAATCTACAACAGGAACTCCA	56.43548387	16723	15798	15831	33	GAAATCACCGAAATCATACCAGTTACCATTGAGA	60.8	22	41	4	45	21
12096	18179	18209	30	AAACTCCTGTGTAGAAACTAAGTAATCATAA	55.11290323	16798	18215	18248	33	AAGAGTCAGTCTAAAGTAGCGGTTGAGTAAACAA	60.8	22	45	0	45	6
12623	26646	26676	30	TGATTGTCCTCACTGCCGTCTTGTTGACCAA	63.0483871	17120	26685	26718	33	TGACTATCATCATCTAACCAATCTTCTTCTTGCT	59.59411765	22	37	8	45	9
12623	26646	26676	30	TGATTGTCCTCACTGCCGTCTTGTTGACCAA	63.0483871	17121	26686	26719	33	GACTATCATCATCTAACCAATCTTCTTCTTGCTC	60.8	22	37	8	45	10
12095	18178	18208	30	TAAACTCCTGTGTAGAAACTAAGTAATCATA	55.11290323	16797	18214	18247	33	CAAGAGTCAGTCTAAAGTAGCGGTTGAGTAAACA	62.00588235	22	46	0	46	6
12095	18178	18208	30	TAAACTCCTGTGTAGAAACTAAGTAATCATA	55.11290323	16800	18217	18250	33	GAGTCAGTCTAAAGTAGCGGTTGAGTAAACAAAA	60.8	22	46	0	46	9
12096	18179	18209	30	AAACTCCTGTGTAGAAACTAAGTAATCATAA	55.11290323	16801	18218	18251	33	AGTCAGTCTAAAGTAGCGGTTGAGTAAACAAAAG	60.8	22	45	1	46	9
12098	18181	18211	30	ACTCCTGTGTAGAAACTAAGTAATCATAAAC	56.43548387	16796	18213	18246	33	CCAAGAGTCAGTCTAAAGTAGCGGTTGAGTAAAC	63.21176471	22	45	1	46	2
12834	28440	28470	30	CCCTTACGAAGAATGGTTTTCAAGCCAGATT	60.40322581	17276	28478	28511	33	GTATTCGGCAAGACTATGCTCAGGTCCTACTTCT	64.41764706	22	41	5	46	8
12834	28440	28470	30	CCCTTACGAAGAATGGTTTTCAAGCCAGATT	60.40322581	17277	28479	28512	33	TATTCGGCAAGACTATGCTCAGGTCCTACTTCTG	64.41764706	22	41	5	46	9
11567	6578	6608	30	TGTAATGTCAAGAATCTCAAGTGTCTGTGGA	59.08064516	16443	6616	6649	33	CAGCATCAGTAGTGTCAGCAATGTCTCTGCCAAA	64.41764706	22	38	9	47	8
12095	18178	18208	30	TAAACTCCTGTGTAGAAACTAAGTAATCATA	55.11290323	16796	18213	18246	33	CCAAGAGTCAGTCTAAAGTAGCGGTTGAGTAAAC	63.21176471	22	46	1	47	5
12097	18180	18210	30	AACTCCTGTGTAGAAACTAAGTAATCATAAA	55.11290323	16804	18221	18254	33	CAGTCTAAAGTAGCGGTTGAGTAAACAAAAGAGG	62.00588235	22	43	4	47	11
12097	18180	18210	30	AACTCCTGTGTAGAAACTAAGTAATCATAAA	55.11290323	16805	18222	18255	33	AGTCTAAAGTAGCGGTTGAGTAAACAAAAGAGGC	62.00588235	22	43	4	47	12
12099	18182	18212	30	CTCCTGTGTAGAAACTAAGTAATCATAAACA	56.43548387	16797	18214	18247	33	CAAGAGTCAGTCTAAAGTAGCGGTTGAGTAAACA	62.00588235	22	47	0	47	2
12242	19861	19891	30	CTGAGGTGATAGAGGTTTGTGGTGGTTGGTA	63.0483871	16888	19904	19937	33	ACCTGAGTTACTGAAGTCATTGAGAGCCTTTGCG	64.41764706	22	30	17	47	13
12622	26645	26675	30	CTGATTGTCCTCACTGCCGTCTTGTTGACCA	64.37096774	17116	26681	26714	33	TTGTTGACTATCATCATCTAACCAATCTTCTTCT	58.38823529	22	41	6	47	6
12094	18177	18207	30	CTAAACTCCTGTGTAGAAACTAAGTAATCAT	56.43548387	16799	18216	18249	33	AGAGTCAGTCTAAAGTAGCGGTTGAGTAAACAAA	60.8	22	48	0	48	9
12096	18179	18209	30	AAACTCCTGTGTAGAAACTAAGTAATCATAA	55.11290323	16794	18211	18244	33	CACCAAGAGTCAGTCTAAAGTAGCGGTTGAGTAA	63.21176471	22	45	3	48	2
12096	18179	18209	30	AAACTCCTGTGTAGAAACTAAGTAATCATAA	55.11290323	16795	18212	18245	33	ACCAAGAGTCAGTCTAAAGTAGCGGTTGAGTAAA	62.00588235	22	45	3	48	3
12096	18179	18209	30	AAACTCCTGTGTAGAAACTAAGTAATCATAA	55.11290323	16803	18220	18253	33	TCAGTCTAAAGTAGCGGTTGAGTAAACAAAAGAG	60.8	22	45	3	48	11
12242	19861	19891	30	CTGAGGTGATAGAGGTTTGTGGTGGTTGGTA	63.0483871	16887	19903	19936	33	AACCTGAGTTACTGAAGTCATTGAGAGCCTTTGC	63.21176471	22	30	18	48	12
12243	19862	19892	30	TGAGGTGATAGAGGTTTGTGGTGGTTGGTAA	61.72580645	16889	19905	19938	33	CCTGAGTTACTGAAGTCATTGAGAGCCTTTGCGA	64.41764706	22	32	16	48	13
12244	19863	19893	30	GAGGTGATAGAGGTTTGTGGTGGTTGGTAAA	61.72580645	16891	19907	19940	33	TGAGTTACTGAAGTCATTGAGAGCCTTTGCGAGA	63.21176471	22	35	13	48	14
12094	18177	18207	30	CTAAACTCCTGTGTAGAAACTAAGTAATCAT	56.43548387	16801	18218	18251	33	AGTCAGTCTAAAGTAGCGGTTGAGTAAACAAAAG	60.8	22	48	1	49	11
12095	18178	18208	30	TAAACTCCTGTGTAGAAACTAAGTAATCATA	55.11290323	16794	18211	18244	33	CACCAAGAGTCAGTCTAAAGTAGCGGTTGAGTAA	63.21176471	22	46	3	49	3
12095	18178	18208	30	TAAACTCCTGTGTAGAAACTAAGTAATCATA	55.11290323	16802	18219	18252	33	GTCAGTCTAAAGTAGCGGTTGAGTAAACAAAAGA	60.8	22	46	3	49	11
12095	18178	18208	30	TAAACTCCTGTGTAGAAACTAAGTAATCATA	55.11290323	16803	18220	18253	33	TCAGTCTAAAGTAGCGGTTGAGTAAACAAAAGAG	60.8	22	46	3	49	12
12096	18179	18209	30	AAACTCCTGTGTAGAAACTAAGTAATCATAA	55.11290323	16793	18210	18243	33	ACACCAAGAGTCAGTCTAAAGTAGCGGTTGAGTA	63.21176471	22	45	4	49	1
12242	19861	19891	30	CTGAGGTGATAGAGGTTTGTGGTGGTTGGTA	63.0483871	16885	19901	19934	33	AGAACCTGAGTTACTGAAGTCATTGAGAGCCTTT	62.00588235	22	30	19	49	10
12243	19862	19892	30	TGAGGTGATAGAGGTTTGTGGTGGTTGGTAA	61.72580645	16888	19904	19937	33	ACCTGAGTTACTGAAGTCATTGAGAGCCTTTGCG	64.41764706	22	32	17	49	12
12245	19864	19894	30	AGGTGATAGAGGTTTGTGGTGGTTGGTAAAG	61.72580645	16891	19907	19940	33	TGAGTTACTGAAGTCATTGAGAGCCTTTGCGAGA	63.21176471	22	36	13	49	13
12622	26645	26675	30	CTGATTGTCCTCACTGCCGTCTTGTTGACCA	64.37096774	17120	26685	26718	33	TGACTATCATCATCTAACCAATCTTCTTCTTGCT	59.59411765	22	41	8	49	10
11291	2872	2902	30	AACAGTGATTTCTTTAGGCAGGTCCTTGATG	60.40322581	16274	2919	2952	33	GGTGTCCAGCAATACGAAGATGTCCACGAAGGAT	65.62352941	22	49	1	50	17
11567	6578	6608	30	TGTAATGTCAAGAATCTCAAGTGTCTGTGGA	59.08064516	16442	6615	6648	33	ACAGCATCAGTAGTGTCAGCAATGTCTCTGCCAA	64.41764706	22	38	12	50	7
11781	10225	10255	30	CCCTGTTGTCCATCAAAGTGTCCCTTATTTA	60.40322581	16587	10265	10298	33	AAGCCACATTTTCTAAACTCTGAAGTCTTGTAAA	58.38823529	22	21	29	50	10
12095	18178	18208	30	TAAACTCCTGTGTAGAAACTAAGTAATCATA	55.11290323	16793	18210	18243	33	ACACCAAGAGTCAGTCTAAAGTAGCGGTTGAGTA	63.21176471	22	46	4	50	2
12243	19862	19892	30	TGAGGTGATAGAGGTTTGTGGTGGTTGGTAA	61.72580645	16887	19903	19936	33	AACCTGAGTTACTGAAGTCATTGAGAGCCTTTGC	63.21176471	22	32	18	50	11
12246	19865	19895	30	GGTGATAGAGGTTTGTGGTGGTTGGTAAAGA	61.72580645	16891	19907	19940	33	TGAGTTACTGAAGTCATTGAGAGCCTTTGCGAGA	63.21176471	22	37	13	50	12
12246	19865	19895	30	GGTGATAGAGGTTTGTGGTGGTTGGTAAAGA	61.72580645	16892	19908	19941	33	GAGTTACTGAAGTCATTGAGAGCCTTTGCGAGAT	63.21176471	22	37	13	50	13
11704	9108	9138	30	TTTTGCGACATTCATCATTATGCCTTTAGGT	57.75806452	16540	9161	9194	33	TTTGAAGGTCACACTTTTCTAATAGCATTCTTTG	58.38823529	22	32	19	51	23
11704	9108	9138	30	TTTTGCGACATTCATCATTATGCCTTTAGGT	57.75806452	16541	9162	9195	33	TTGAAGGTCACACTTTTCTAATAGCATTCTTTGC	59.59411765	22	32	19	51	24
12094	18177	18207	30	CTAAACTCCTGTGTAGAAACTAAGTAATCAT	56.43548387	16795	18212	18245	33	ACCAAGAGTCAGTCTAAAGTAGCGGTTGAGTAAA	62.00588235	22	48	3	51	5
12094	18177	18207	30	CTAAACTCCTGTGTAGAAACTAAGTAATCAT	56.43548387	16802	18219	18252	33	GTCAGTCTAAAGTAGCGGTTGAGTAAACAAAAGA	60.8	22	48	3	51	12
12094	18177	18207	30	CTAAACTCCTGTGTAGAAACTAAGTAATCAT	56.43548387	16803	18220	18253	33	TCAGTCTAAAGTAGCGGTTGAGTAAACAAAAGAG	60.8	22	48	3	51	13
12095	18178	18208	30	TAAACTCCTGTGTAGAAACTAAGTAATCATA	55.11290323	16792	18209	18242	33	AACACCAAGAGTCAGTCTAAAGTAGCGGTTGAGT	63.21176471	22	46	5	51	1
12243	19862	19892	30	TGAGGTGATAGAGGTTTGTGGTGGTTGGTAA	61.72580645	16884	19900	19933	33	CAGAACCTGAGTTACTGAAGTCATTGAGAGCCTT	63.21176471	22	32	19	51	8
12243	19862	19892	30	TGAGGTGATAGAGGTTTGTGGTGGTTGGTAA	61.72580645	16885	19901	19934	33	AGAACCTGAGTTACTGAAGTCATTGAGAGCCTTT	62.00588235	22	32	19	51	9
12244	19863	19893	30	GAGGTGATAGAGGTTTGTGGTGGTTGGTAAA	61.72580645	16889	19905	19938	33	CCTGAGTTACTGAAGTCATTGAGAGCCTTTGCGA	64.41764706	22	35	16	51	12
12247	19866	19896	30	GTGATAGAGGTTTGTGGTGGTTGGTAAAGAA	60.40322581	16891	19907	19940	33	TGAGTTACTGAAGTCATTGAGAGCCTTTGCGAGA	63.21176471	22	38	13	51	11
12247	19866	19896	30	GTGATAGAGGTTTGTGGTGGTTGGTAAAGAA	60.40322581	16893	19909	19942	33	AGTTACTGAAGTCATTGAGAGCCTTTGCGAGATG	63.21176471	22	38	13	51	13
12248	19867	19897	30	TGATAGAGGTTTGTGGTGGTTGGTAAAGAAC	60.40322581	16891	19907	19940	33	TGAGTTACTGAAGTCATTGAGAGCCTTTGCGAGA	63.21176471	22	38	13	51	10
11106	1011	1041	30	GGAGAAGTTCCCCTACTGCTGCCTGGAGTTG	67.01612903	16152	1066	1099	33	GTGATGAGGAACGAGAAGAGGCTTGACTGCCGCC	69.24117647	22	49	3	52	25
12094	18177	18207	30	CTAAACTCCTGTGTAGAAACTAAGTAATCAT	56.43548387	16793	18210	18243	33	ACACCAAGAGTCAGTCTAAAGTAGCGGTTGAGTA	63.21176471	22	48	4	52	3
12244	19863	19893	30	GAGGTGATAGAGGTTTGTGGTGGTTGGTAAA	61.72580645	16888	19904	19937	33	ACCTGAGTTACTGAAGTCATTGAGAGCCTTTGCG	64.41764706	22	35	17	52	11
12245	19864	19894	30	AGGTGATAGAGGTTTGTGGTGGTTGGTAAAG	61.72580645	16889	19905	19938	33	CCTGAGTTACTGAAGTCATTGAGAGCCTTTGCGA	64.41764706	22	36	16	52	11
12245	19864	19894	30	AGGTGATAGAGGTTTGTGGTGGTTGGTAAAG	61.72580645	16890	19906	19939	33	CTGAGTTACTGAAGTCATTGAGAGCCTTTGCGAG	64.41764706	22	36	16	52	12
12251	19870	19900	30	TAGAGGTTTGTGGTGGTTGGTAAAGAACATC	60.40322581	16891	19907	19940	33	TGAGTTACTGAAGTCATTGAGAGCCTTTGCGAGA	63.21176471	22	39	13	52	7
11704	9108	9138	30	TTTTGCGACATTCATCATTATGCCTTTAGGT	57.75806452	16539	9160	9193	33	TTTTGAAGGTCACACTTTTCTAATAGCATTCTTT	57.18235294	22	32	21	53	22
12094	18177	18207	30	CTAAACTCCTGTGTAGAAACTAAGTAATCAT	56.43548387	16791	18208	18241	33	AAACACCAAGAGTCAGTCTAAAGTAGCGGTTGAG	63.21176471	22	48	5	53	1
12094	18177	18207	30	CTAAACTCCTGTGTAGAAACTAAGTAATCAT	56.43548387	16792	18209	18242	33	AACACCAAGAGTCAGTCTAAAGTAGCGGTTGAGT	63.21176471	22	48	5	53	2
11705	9109	9139	30	TTTGCGACATTCATCATTATGCCTTTAGGTA	57.75806452	16541	9162	9195	33	TTGAAGGTCACACTTTTCTAATAGCATTCTTTGC	59.59411765	22	35	19	54	23
12244	19863	19893	30	GAGGTGATAGAGGTTTGTGGTGGTTGGTAAA	61.72580645	16885	19901	19934	33	AGAACCTGAGTTACTGAAGTCATTGAGAGCCTTT	62.00588235	22	35	19	54	8
12244	19863	19893	30	GAGGTGATAGAGGTTTGTGGTGGTTGGTAAA	61.72580645	16886	19902	19935	33	GAACCTGAGTTACTGAAGTCATTGAGAGCCTTTG	63.21176471	22	35	19	54	9
12247	19866	19896	30	GTGATAGAGGTTTGTGGTGGTTGGTAAAGAA	60.40322581	16890	19906	19939	33	CTGAGTTACTGAAGTCATTGAGAGCCTTTGCGAG	64.41764706	22	38	16	54	10
12248	19867	19897	30	TGATAGAGGTTTGTGGTGGTTGGTAAAGAAC	60.40322581	16889	19905	19938	33	CCTGAGTTACTGAAGTCATTGAGAGCCTTTGCGA	64.41764706	22	38	16	54	8
12620	26643	26673	30	GTCTGATTGTCCTCACTGCCGTCTTGTTGAC	64.37096774	17111	26676	26709	33	ACAGTTTGTTGACTATCATCATCTAACCAATCTT	58.38823529	22	48	6	54	3
12620	26643	26673	30	GTCTGATTGTCCTCACTGCCGTCTTGTTGAC	64.37096774	17118	26683	26716	33	GTTGACTATCATCATCTAACCAATCTTCTTCTTG	59.59411765	22	48	6	54	10
12621	26644	26674	30	TCTGATTGTCCTCACTGCCGTCTTGTTGACC	64.37096774	17119	26684	26717	33	TTGACTATCATCATCTAACCAATCTTCTTCTTGC	59.59411765	22	47	7	54	10
11284	2865	2895	30	ATGTAGCAACAGTGATTTCTTTAGGCAGGTC	60.40322581	16269	2914	2947	33	TAGATGGTGTCCAGCAATACGAAGATGTCCACGA	64.41764706	22	54	1	55	19
11284	2865	2895	30	ATGTAGCAACAGTGATTTCTTTAGGCAGGTC	60.40322581	16274	2919	2952	33	GGTGTCCAGCAATACGAAGATGTCCACGAAGGAT	65.62352941	22	54	1	55	24
11286	2867	2897	30	GTAGCAACAGTGATTTCTTTAGGCAGGTCCT	61.72580645	16271	2916	2949	33	GATGGTGTCCAGCAATACGAAGATGTCCACGAAG	65.62352941	22	54	1	55	19
11286	2867	2897	30	GTAGCAACAGTGATTTCTTTAGGCAGGTCCT	61.72580645	16273	2918	2951	33	TGGTGTCCAGCAATACGAAGATGTCCACGAAGGA	65.62352941	22	54	1	55	21
11780	10224	10254	30	ACCCTGTTGTCCATCAAAGTGTCCCTTATTT	60.40322581	16586	10264	10297	33	AAAGCCACATTTTCTAAACTCTGAAGTCTTGTAA	58.38823529	22	24	31	55	10
12245	19864	19894	30	AGGTGATAGAGGTTTGTGGTGGTTGGTAAAG	61.72580645	16886	19902	19935	33	GAACCTGAGTTACTGAAGTCATTGAGAGCCTTTG	63.21176471	22	36	19	55	8
12246	19865	19895	30	GGTGATAGAGGTTTGTGGTGGTTGGTAAAGA	61.72580645	16887	19903	19936	33	AACCTGAGTTACTGAAGTCATTGAGAGCCTTTGC	63.21176471	22	37	18	55	8
12247	19866	19896	30	GTGATAGAGGTTTGTGGTGGTTGGTAAAGAA	60.40322581	16888	19904	19937	33	ACCTGAGTTACTGAAGTCATTGAGAGCCTTTGCG	64.41764706	22	38	17	55	8
12248	19867	19897	30	TGATAGAGGTTTGTGGTGGTTGGTAAAGAAC	60.40322581	16888	19904	19937	33	ACCTGAGTTACTGAAGTCATTGAGAGCCTTTGCG	64.41764706	22	38	17	55	7
12250	19869	19899	30	ATAGAGGTTTGTGGTGGTTGGTAAAGAACAT	59.08064516	16891	19907	19940	33	TGAGTTACTGAAGTCATTGAGAGCCTTTGCGAGA	63.21176471	22	42	13	55	8
12250	19869	19899	30	ATAGAGGTTTGTGGTGGTTGGTAAAGAACAT	59.08064516	16893	19909	19942	33	AGTTACTGAAGTCATTGAGAGCCTTTGCGAGATG	63.21176471	22	42	13	55	10
12252	19871	19901	30	AGAGGTTTGTGGTGGTTGGTAAAGAACATCA	60.40322581	16893	19909	19942	33	AGTTACTGAAGTCATTGAGAGCCTTTGCGAGATG	63.21176471	22	42	13	55	8
11283	2864	2894	30	GATGTAGCAACAGTGATTTCTTTAGGCAGGT	60.40322581	16270	2915	2948	33	AGATGGTGTCCAGCAATACGAAGATGTCCACGAA	64.41764706	22	55	1	56	21
11283	2864	2894	30	GATGTAGCAACAGTGATTTCTTTAGGCAGGT	60.40322581	16271	2916	2949	33	GATGGTGTCCAGCAATACGAAGATGTCCACGAAG	65.62352941	22	55	1	56	22
11283	2864	2894	30	GATGTAGCAACAGTGATTTCTTTAGGCAGGT	60.40322581	16273	2918	2951	33	TGGTGTCCAGCAATACGAAGATGTCCACGAAGGA	65.62352941	22	55	1	56	24
11285	2866	2896	30	TGTAGCAACAGTGATTTCTTTAGGCAGGTCC	61.72580645	16270	2915	2948	33	AGATGGTGTCCAGCAATACGAAGATGTCCACGAA	64.41764706	22	55	1	56	19
11285	2866	2896	30	TGTAGCAACAGTGATTTCTTTAGGCAGGTCC	61.72580645	16272	2917	2950	33	ATGGTGTCCAGCAATACGAAGATGTCCACGAAGG	65.62352941	22	55	1	56	21
12247	19866	19896	30	GTGATAGAGGTTTGTGGTGGTTGGTAAAGAA	60.40322581	16887	19903	19936	33	AACCTGAGTTACTGAAGTCATTGAGAGCCTTTGC	63.21176471	22	38	18	56	7
12248	19867	19897	30	TGATAGAGGTTTGTGGTGGTTGGTAAAGAAC	60.40322581	16887	19903	19936	33	AACCTGAGTTACTGAAGTCATTGAGAGCCTTTGC	63.21176471	22	38	18	56	6
12251	19870	19900	30	TAGAGGTTTGTGGTGGTTGGTAAAGAACATC	60.40322581	16888	19904	19937	33	ACCTGAGTTACTGAAGTCATTGAGAGCCTTTGCG	64.41764706	22	39	17	56	4
11290	2871	2901	30	CAACAGTGATTTCTTTAGGCAGGTCCTTGAT	60.40322581	16272	2917	2950	33	ATGGTGTCCAGCAATACGAAGATGTCCACGAAGG	65.62352941	22	56	1	57	16
11568	6579	6609	30	GTAATGTCAAGAATCTCAAGTGTCTGTGGAT	59.08064516	16442	6615	6648	33	ACAGCATCAGTAGTGTCAGCAATGTCTCTGCCAA	64.41764706	22	45	12	57	6
12248	19867	19897	30	TGATAGAGGTTTGTGGTGGTTGGTAAAGAAC	60.40322581	16884	19900	19933	33	CAGAACCTGAGTTACTGAAGTCATTGAGAGCCTT	63.21176471	22	38	19	57	3
12248	19867	19897	30	TGATAGAGGTTTGTGGTGGTTGGTAAAGAAC	60.40322581	16885	19901	19934	33	AGAACCTGAGTTACTGAAGTCATTGAGAGCCTTT	62.00588235	22	38	19	57	4
12251	19870	19900	30	TAGAGGTTTGTGGTGGTTGGTAAAGAACATC	60.40322581	16887	19903	19936	33	AACCTGAGTTACTGAAGTCATTGAGAGCCTTTGC	63.21176471	22	39	18	57	3
12254	19873	19903	30	AGGTTTGTGGTGGTTGGTAAAGAACATCAGA	60.40322581	16889	19905	19938	33	CCTGAGTTACTGAAGTCATTGAGAGCCTTTGCGA	64.41764706	22	41	16	57	2
12254	19873	19903	30	AGGTTTGTGGTGGTTGGTAAAGAACATCAGA	60.40322581	16890	19906	19939	33	CTGAGTTACTGAAGTCATTGAGAGCCTTTGCGAG	64.41764706	22	41	16	57	3
11109	1014	1044	30	GAAGTTCCCCTACTGCTGCCTGGAGTTGAAT	64.37096774	16151	1065	1098	33	CGTGATGAGGAACGAGAAGAGGCTTGACTGCCGC	69.24117647	22	55	3	58	21
11109	1014	1044	30	GAAGTTCCCCTACTGCTGCCTGGAGTTGAAT	64.37096774	16152	1066	1099	33	GTGATGAGGAACGAGAAGAGGCTTGACTGCCGCC	69.24117647	22	55	3	58	22
11282	2863	2893	30	TGATGTAGCAACAGTGATTTCTTTAGGCAGG	60.40322581	16269	2914	2947	33	TAGATGGTGTCCAGCAATACGAAGATGTCCACGA	64.41764706	22	57	1	58	21
12250	19869	19899	30	ATAGAGGTTTGTGGTGGTTGGTAAAGAACAT	59.08064516	16889	19905	19938	33	CCTGAGTTACTGAAGTCATTGAGAGCCTTTGCGA	64.41764706	22	42	16	58	6
12251	19870	19900	30	TAGAGGTTTGTGGTGGTTGGTAAAGAACATC	60.40322581	16886	19902	19935	33	GAACCTGAGTTACTGAAGTCATTGAGAGCCTTTG	63.21176471	22	39	19	58	2
12252	19871	19901	30	AGAGGTTTGTGGTGGTTGGTAAAGAACATCA	60.40322581	16889	19905	19938	33	CCTGAGTTACTGAAGTCATTGAGAGCCTTTGCGA	64.41764706	22	42	16	58	4
12249	19868	19898	30	GATAGAGGTTTGTGGTGGTTGGTAAAGAACA	60.40322581	16889	19905	19938	33	CCTGAGTTACTGAAGTCATTGAGAGCCTTTGCGA	64.41764706	22	43	16	59	7
12249	19868	19898	30	GATAGAGGTTTGTGGTGGTTGGTAAAGAACA	60.40322581	16890	19906	19939	33	CTGAGTTACTGAAGTCATTGAGAGCCTTTGCGAG	64.41764706	22	43	16	59	8
12252	19871	19901	30	AGAGGTTTGTGGTGGTTGGTAAAGAACATCA	60.40322581	16888	19904	19937	33	ACCTGAGTTACTGAAGTCATTGAGAGCCTTTGCG	64.41764706	22	42	17	59	3
11289	2870	2900	30	GCAACAGTGATTTCTTTAGGCAGGTCCTTGA	61.72580645	16271	2916	2949	33	GATGGTGTCCAGCAATACGAAGATGTCCACGAAG	65.62352941	22	59	1	60	16
11366	4072	4102	30	AGAAAATAGTTGGCATCATAAAGTAATGGGT	56.43548387	16319	4109	4142	33	AACGGCATTTCCAGCAAAGCCAAAGCCTCATTAT	63.21176471	22	36	24	60	7
12249	19868	19898	30	GATAGAGGTTTGTGGTGGTTGGTAAAGAACA	60.40322581	16888	19904	19937	33	ACCTGAGTTACTGAAGTCATTGAGAGCCTTTGCG	64.41764706	22	43	17	60	6
12252	19871	19901	30	AGAGGTTTGTGGTGGTTGGTAAAGAACATCA	60.40322581	16887	19903	19936	33	AACCTGAGTTACTGAAGTCATTGAGAGCCTTTGC	63.21176471	22	42	18	60	2
12249	19868	19898	30	GATAGAGGTTTGTGGTGGTTGGTAAAGAACA	60.40322581	16887	19903	19936	33	AACCTGAGTTACTGAAGTCATTGAGAGCCTTTGC	63.21176471	22	43	18	61	5
12253	19872	19902	30	GAGGTTTGTGGTGGTTGGTAAAGAACATCAG	61.72580645	16889	19905	19938	33	CCTGAGTTACTGAAGTCATTGAGAGCCTTTGCGA	64.41764706	22	45	16	61	3
12253	19872	19902	30	GAGGTTTGTGGTGGTTGGTAAAGAACATCAG	61.72580645	16890	19906	19939	33	CTGAGTTACTGAAGTCATTGAGAGCCTTTGCGAG	64.41764706	22	45	16	61	4
12619	26642	26672	30	TGTCTGATTGTCCTCACTGCCGTCTTGTTGA	63.0483871	17116	26681	26714	33	TTGTTGACTATCATCATCTAACCAATCTTCTTCT	58.38823529	22	55	6	61	9
12619	26642	26672	30	TGTCTGATTGTCCTCACTGCCGTCTTGTTGA	63.0483871	17117	26682	26715	33	TGTTGACTATCATCATCTAACCAATCTTCTTCTT	58.38823529	22	55	6	61	10
12249	19868	19898	30	GATAGAGGTTTGTGGTGGTTGGTAAAGAACA	60.40322581	16885	19901	19934	33	AGAACCTGAGTTACTGAAGTCATTGAGAGCCTTT	62.00588235	22	43	19	62	3
12249	19868	19898	30	GATAGAGGTTTGTGGTGGTTGGTAAAGAACA	60.40322581	16886	19902	19935	33	GAACCTGAGTTACTGAAGTCATTGAGAGCCTTTG	63.21176471	22	43	19	62	4
12253	19872	19902	30	GAGGTTTGTGGTGGTTGGTAAAGAACATCAG	61.72580645	16888	19904	19937	33	ACCTGAGTTACTGAAGTCATTGAGAGCCTTTGCG	64.41764706	22	45	17	62	2
12619	26642	26672	30	TGTCTGATTGTCCTCACTGCCGTCTTGTTGA	63.0483871	17112	26677	26710	33	CAGTTTGTTGACTATCATCATCTAACCAATCTTC	59.59411765	22	55	7	62	5
12619	26642	26672	30	TGTCTGATTGTCCTCACTGCCGTCTTGTTGA	63.0483871	17114	26679	26712	33	GTTTGTTGACTATCATCATCTAACCAATCTTCTT	58.38823529	22	55	7	62	7
12619	26642	26672	30	TGTCTGATTGTCCTCACTGCCGTCTTGTTGA	63.0483871	17119	26684	26717	33	TTGACTATCATCATCTAACCAATCTTCTTCTTGC	59.59411765	22	55	7	62	12
12824	28392	28422	30	CAACCAACATAAGAGAACACACAGCCTCCAA	61.72580645	17249	28437	28470	33	CCACCCTTACGAAGAATGGTTTTCAAGCCAGATT	63.21176471	22	55	7	62	15
11287	2868	2898	30	TAGCAACAGTGATTTCTTTAGGCAGGTCCTT	60.40322581	16272	2917	2950	33	ATGGTGTCCAGCAATACGAAGATGTCCACGAAGG	65.62352941	22	62	1	63	19
11287	2868	2898	30	TAGCAACAGTGATTTCTTTAGGCAGGTCCTT	60.40322581	16274	2919	2952	33	GGTGTCCAGCAATACGAAGATGTCCACGAAGGAT	65.62352941	22	62	1	63	21
12619	26642	26672	30	TGTCTGATTGTCCTCACTGCCGTCTTGTTGA	63.0483871	17120	26685	26718	33	TGACTATCATCATCTAACCAATCTTCTTCTTGCT	59.59411765	22	55	8	63	13
12623	26646	26676	30	TGATTGTCCTCACTGCCGTCTTGTTGACCAA	63.0483871	17124	26689	26722	33	TATCATCATCTAACCAATCTTCTTCTTGCTCTTC	59.59411765	22	37	26	63	13
11505	5189	5219	30	GGACATAAGATGATAGCCCTTTCCACAAAAA	59.08064516	16405	5244	5277	33	ACACACTCTGACATTTTAGTAGCAGCAAGATTAG	60.8	22	40	24	64	25
12618	26641	26671	30	TTGTCTGATTGTCCTCACTGCCGTCTTGTTG	63.0483871	17117	26682	26715	33	TGTTGACTATCATCATCTAACCAATCTTCTTCTT	58.38823529	22	59	6	65	11
12618	26641	26671	30	TTGTCTGATTGTCCTCACTGCCGTCTTGTTG	63.0483871	17112	26677	26710	33	CAGTTTGTTGACTATCATCATCTAACCAATCTTC	59.59411765	22	59	7	66	6
12618	26641	26671	30	TTGTCTGATTGTCCTCACTGCCGTCTTGTTG	63.0483871	17114	26679	26712	33	GTTTGTTGACTATCATCATCTAACCAATCTTCTT	58.38823529	22	59	7	66	8
12618	26641	26671	30	TTGTCTGATTGTCCTCACTGCCGTCTTGTTG	63.0483871	17119	26684	26717	33	TTGACTATCATCATCTAACCAATCTTCTTCTTGC	59.59411765	22	59	7	66	13
11364	4070	4100	30	AAAGAAAATAGTTGGCATCATAAAGTAATGG	55.11290323	16318	4108	4141	33	GAACGGCATTTCCAGCAAAGCCAAAGCCTCATTA	64.41764706	22	43	24	67	8
12614	26637	26667	30	GTAGTTGTCTGATTGTCCTCACTGCCGTCTT	63.0483871	17122	26687	26720	33	ACTATCATCATCTAACCAATCTTCTTCTTGCTCT	59.59411765	22	56	11	67	20
12617	26640	26670	30	GTTGTCTGATTGTCCTCACTGCCGTCTTGTT	63.0483871	17116	26681	26714	33	TTGTTGACTATCATCATCTAACCAATCTTCTTCT	58.38823529	22	62	6	68	11
12617	26640	26670	30	GTTGTCTGATTGTCCTCACTGCCGTCTTGTT	63.0483871	17117	26682	26715	33	TGTTGACTATCATCATCTAACCAATCTTCTTCTT	58.38823529	22	62	6	68	12
11993	15745	15775	30	AATGAATAATAAGAATCTACAACAGGAACTC	55.11290323	16724	15799	15832	33	AAATCACCGAAATCATACCAGTTACCATTGAGAT	59.59411765	22	67	2	69	24
12616	26639	26669	30	AGTTGTCTGATTGTCCTCACTGCCGTCTTGT	63.0483871	17116	26681	26714	33	TTGTTGACTATCATCATCTAACCAATCTTCTTCT	58.38823529	22	63	6	69	12
12617	26640	26670	30	GTTGTCTGATTGTCCTCACTGCCGTCTTGTT	63.0483871	17114	26679	26712	33	GTTTGTTGACTATCATCATCTAACCAATCTTCTT	58.38823529	22	62	7	69	9
11366	4072	4102	30	AGAAAATAGTTGGCATCATAAAGTAATGGGT	56.43548387	16331	4121	4154	33	AGCAAAGCCAAAGCCTCATTATTATTCTTACAAA	58.38823529	22	36	34	70	19
12616	26639	26669	30	AGTTGTCTGATTGTCCTCACTGCCGTCTTGT	63.0483871	17115	26680	26713	33	TTTGTTGACTATCATCATCTAACCAATCTTCTTC	58.38823529	22	63	7	70	11
12617	26640	26670	30	GTTGTCTGATTGTCCTCACTGCCGTCTTGTT	63.0483871	17121	26686	26719	33	GACTATCATCATCTAACCAATCTTCTTCTTGCTC	60.8	22	62	8	70	16
12616	26639	26669	30	AGTTGTCTGATTGTCCTCACTGCCGTCTTGT	63.0483871	17120	26685	26718	33	TGACTATCATCATCTAACCAATCTTCTTCTTGCT	59.59411765	22	63	8	71	16
11362	4068	4098	30	GCAAAGAAAATAGTTGGCATCATAAAGTAAT	55.11290323	16318	4108	4141	33	GAACGGCATTTCCAGCAAAGCCAAAGCCTCATTA	64.41764706	22	48	24	72	10
11362	4068	4098	30	GCAAAGAAAATAGTTGGCATCATAAAGTAAT	55.11290323	16319	4109	4142	33	AACGGCATTTCCAGCAAAGCCAAAGCCTCATTAT	63.21176471	22	48	24	72	11
11362	4068	4098	30	GCAAAGAAAATAGTTGGCATCATAAAGTAAT	55.11290323	16320	4110	4143	33	ACGGCATTTCCAGCAAAGCCAAAGCCTCATTATT	63.21176471	22	48	24	72	12
11362	4068	4098	30	GCAAAGAAAATAGTTGGCATCATAAAGTAAT	55.11290323	16321	4111	4144	33	CGGCATTTCCAGCAAAGCCAAAGCCTCATTATTA	63.21176471	22	48	24	72	13
11507	5191	5221	30	ACATAAGATGATAGCCCTTTCCACAAAAATC	57.75806452	16404	5243	5276	33	TACACACTCTGACATTTTAGTAGCAGCAAGATTA	59.59411765	22	49	24	73	22
12617	26640	26670	30	GTTGTCTGATTGTCCTCACTGCCGTCTTGTT	63.0483871	17122	26687	26720	33	ACTATCATCATCTAACCAATCTTCTTCTTGCTCT	59.59411765	22	62	11	73	17
12616	26639	26669	30	AGTTGTCTGATTGTCCTCACTGCCGTCTTGT	63.0483871	17122	26687	26720	33	ACTATCATCATCTAACCAATCTTCTTCTTGCTCT	59.59411765	22	63	11	74	18
12678	26852	26882	30	CTCATCTGGAGGGTAGAAAGAACAATACATA	59.08064516	17160	26902	26935	33	CACCAGACTCATCAAATAAGTAGTATGTAGCCAT	60.8	22	68	7	75	20
11364	4070	4100	30	AAAGAAAATAGTTGGCATCATAAAGTAATGG	55.11290323	16332	4122	4155	33	GCAAAGCCAAAGCCTCATTATTATTCTTACAAAG	59.59411765	22	43	33	76	22
12616	26639	26669	30	AGTTGTCTGATTGTCCTCACTGCCGTCTTGT	63.0483871	17123	26688	26721	33	CTATCATCATCTAACCAATCTTCTTCTTGCTCTT	59.59411765	22	63	15	78	19
11362	4068	4098	30	GCAAAGAAAATAGTTGGCATCATAAAGTAAT	55.11290323	16325	4115	4148	33	ATTTCCAGCAAAGCCAAAGCCTCATTATTATTCT	59.59411765	22	48	34	82	17
12613	26636	26666	30	AGTAGTTGTCTGATTGTCCTCACTGCCGTCT	63.0483871	17125	26690	26723	33	ATCATCATCTAACCAATCTTCTTCTTGCTCTTCT	59.59411765	22	55	27	82	24
12612	26635	26665	30	TAGTAGTTGTCTGATTGTCCTCACTGCCGTC	63.0483871	17124	26689	26722	33	TATCATCATCTAACCAATCTTCTTCTTGCTCTTC	59.59411765	22	57	26	83	24
12612	26635	26665	30	TAGTAGTTGTCTGATTGTCCTCACTGCCGTC	63.0483871	17125	26690	26723	33	ATCATCATCTAACCAATCTTCTTCTTGCTCTTCT	59.59411765	22	57	27	84	25
11614	7804	7834	30	CAAGGTCCATAAGAAAAGGCTGAGAGACATA	60.40322581	16468	7858	7891	33	TAGAATAAACTCTGAACTCACTTTCCATCCAACT	59.59411765	22	67	19	86	24
12618	26641	26671	30	TTGTCTGATTGTCCTCACTGCCGTCTTGTTG	63.0483871	17125	26690	26723	33	ATCATCATCTAACCAATCTTCTTCTTGCTCTTCT	59.59411765	22	59	27	86	19
12615	26638	26668	30	TAGTTGTCTGATTGTCCTCACTGCCGTCTTG	63.0483871	17124	26689	26722	33	TATCATCATCTAACCAATCTTCTTCTTGCTCTTC	59.59411765	22	62	26	88	21
12617	26640	26670	30	GTTGTCTGATTGTCCTCACTGCCGTCTTGTT	63.0483871	17124	26689	26722	33	TATCATCATCTAACCAATCTTCTTCTTGCTCTTC	59.59411765	22	62	26	88	19
12616	26639	26669	30	AGTTGTCTGATTGTCCTCACTGCCGTCTTGT	63.0483871	17126	26691	26724	33	TCATCATCTAACCAATCTTCTTCTTGCTCTTCTT	59.59411765	22	63	35	98	22
11361	4067	4097	30	AGCAAAGAAAATAGTTGGCATCATAAAGTAA	55.11290323	16319	4109	4142	33	AACGGCATTTCCAGCAAAGCCAAAGCCTCATTAT	63.21176471	22	76	24	100	12
11361	4067	4097	30	AGCAAAGAAAATAGTTGGCATCATAAAGTAA	55.11290323	16320	4110	4143	33	ACGGCATTTCCAGCAAAGCCAAAGCCTCATTATT	63.21176471	22	76	24	100	13
11361	4067	4097	30	AGCAAAGAAAATAGTTGGCATCATAAAGTAA	55.11290323	16321	4111	4144	33	CGGCATTTCCAGCAAAGCCAAAGCCTCATTATTA	63.21176471	22	76	24	100	14
11391	4118	4148	30	TCCAGCAAAGCCAAAGCCTCATTATTATTCT	59.08064516	16340	4168	4201	33	AAGAAGTAGACTAAAGCATAAAGATAGAGAAAAG	57.18235294	22	68	38	106	20
12617	26640	26670	30	GTTGTCTGATTGTCCTCACTGCCGTCTTGTT	63.0483871	17127	26692	26725	33	CATCATCTAACCAATCTTCTTCTTGCTCTTCTTC	60.8	22	62	46	108	22
12534	25113	25143	30	CCAGCAAGTGAGATGGTTTCAATAAAATGTT	57.75806452	17065	25146	25179	33	TCAGGTGTTTTAGAAGAAGAAGTAAGATAACCAT	58.38823529	22	84	25	109	3
11361	4067	4097	30	AGCAAAGAAAATAGTTGGCATCATAAAGTAA	55.11290323	16325	4115	4148	33	ATTTCCAGCAAAGCCAAAGCCTCATTATTATTCT	59.59411765	22	76	34	110	18
12534	25113	25143	30	CCAGCAAGTGAGATGGTTTCAATAAAATGTT	57.75806452	17064	25145	25178	33	TTCAGGTGTTTTAGAAGAAGAAGTAAGATAACCA	58.38823529	22	84	26	110	2
11360	4066	4096	30	CAGCAAAGAAAATAGTTGGCATCATAAAGTA	56.43548387	16319	4109	4142	33	AACGGCATTTCCAGCAAAGCCAAAGCCTCATTAT	63.21176471	22	89	24	113	13
11360	4066	4096	30	CAGCAAAGAAAATAGTTGGCATCATAAAGTA	56.43548387	16320	4110	4143	33	ACGGCATTTCCAGCAAAGCCAAAGCCTCATTATT	63.21176471	22	89	24	113	14
11360	4066	4096	30	CAGCAAAGAAAATAGTTGGCATCATAAAGTA	56.43548387	16321	4111	4144	33	CGGCATTTCCAGCAAAGCCAAAGCCTCATTATTA	63.21176471	22	89	24	113	15
11391	4118	4148	30	TCCAGCAAAGCCAAAGCCTCATTATTATTCT	59.08064516	16344	4172	4205	33	AGTAGACTAAAGCATAAAGATAGAGAAAAGGGGC	60.8	22	68	46	114	24
11776	10220	10250	30	CTTCACCCTGTTGTCCATCAAAGTGTCCCTT	63.0483871	16589	10275	10308	33	TTCTAAACTCTGAAGTCTTGTAAAAGTGTTCCAG	59.59411765	22	99	18	117	25
11359	4065	4095	30	CCAGCAAAGAAAATAGTTGGCATCATAAAGT	57.75806452	16320	4110	4143	33	ACGGCATTTCCAGCAAAGCCAAAGCCTCATTATT	63.21176471	22	94	24	118	15
11360	4066	4096	30	CAGCAAAGAAAATAGTTGGCATCATAAAGTA	56.43548387	16325	4115	4148	33	ATTTCCAGCAAAGCCAAAGCCTCATTATTATTCT	59.59411765	22	89	34	123	19
11389	4116	4146	30	TTTCCAGCAAAGCCAAAGCCTCATTATTATT	57.75806452	16340	4168	4201	33	AAGAAGTAGACTAAAGCATAAAGATAGAGAAAAG	57.18235294	22	86	38	124	22
11360	4066	4096	30	CAGCAAAGAAAATAGTTGGCATCATAAAGTA	56.43548387	16324	4114	4147	33	CATTTCCAGCAAAGCCAAAGCCTCATTATTATTC	60.8	22	89	36	125	18
11359	4065	4095	30	CCAGCAAAGAAAATAGTTGGCATCATAAAGT	57.75806452	16323	4113	4146	33	GCATTTCCAGCAAAGCCAAAGCCTCATTATTATT	60.8	22	94	33	127	18
11776	10220	10250	30	CTTCACCCTGTTGTCCATCAAAGTGTCCCTT	63.0483871	16587	10265	10298	33	AAGCCACATTTTCTAAACTCTGAAGTCTTGTAAA	58.38823529	22	99	29	128	15
11777	10221	10251	30	TTCACCCTGTTGTCCATCAAAGTGTCCCTTA	61.72580645	16587	10265	10298	33	AAGCCACATTTTCTAAACTCTGAAGTCTTGTAAA	58.38823529	22	99	29	128	14
11777	10221	10251	30	TTCACCCTGTTGTCCATCAAAGTGTCCCTTA	61.72580645	16586	10264	10297	33	AAAGCCACATTTTCTAAACTCTGAAGTCTTGTAA	58.38823529	22	99	31	130	13
12536	25115	25145	30	AGCAAGTGAGATGGTTTCAATAAAATGTTCT	56.43548387	17067	25148	25181	33	AGGTGTTTTAGAAGAAGAAGTAAGATAACCATTA	57.18235294	22	123	24	147	3
12799	28255	28285	30	TGATGTTGACTTTCTCTTTTTGGAGTATTTC	56.43548387	17236	28303	28336	33	GACCTTCGGAACCTTCTCCAACAACACCTGTATG	65.62352941	22	191	3	194	18
11007	458	488	30	AGTTTGCTGTTTCTTCTGTCTCTGCGGTAAG	61.72580645	16088	490	523	33	CTTGAGTTTCATCAGCCTTCTTCTTTTTGTCCTT	60.8	22	177	40	217	2
11006	457	487	30	CAGTTTGCTGTTTCTTCTGTCTCTGCGGTAA	61.72580645	16087	489	522	33	GCTTGAGTTTCATCAGCCTTCTTCTTTTTGTCCT	62.00588235	22	184	35	219	2
11007	458	488	30	AGTTTGCTGTTTCTTCTGTCTCTGCGGTAAG	61.72580645	16089	491	524	33	TTGAGTTTCATCAGCCTTCTTCTTTTTGTCCTTT	59.59411765	22	177	45	222	3
11006	457	487	30	CAGTTTGCTGTTTCTTCTGTCTCTGCGGTAA	61.72580645	16088	490	523	33	CTTGAGTTTCATCAGCCTTCTTCTTTTTGTCCTT	60.8	22	184	40	224	3
11006	457	487	30	CAGTTTGCTGTTTCTTCTGTCTCTGCGGTAA	61.72580645	16089	491	524	33	TTGAGTTTCATCAGCCTTCTTCTTTTTGTCCTTT	59.59411765	22	184	45	229	4
11008	459	489	30	GTTTGCTGTTTCTTCTGTCTCTGCGGTAAGG	63.0483871	16090	492	525	33	TGAGTTTCATCAGCCTTCTTCTTTTTGTCCTTTT	59.59411765	22	175	62	237	3
11009	460	490	30	TTTGCTGTTTCTTCTGTCTCTGCGGTAAGGC	63.0483871	16092	494	527	33	AGTTTCATCAGCCTTCTTCTTTTTGTCCTTTTTA	58.38823529	22	155	101	256	4
11008	459	489	30	GTTTGCTGTTTCTTCTGTCTCTGCGGTAAGG	63.0483871	16091	493	526	33	GAGTTTCATCAGCCTTCTTCTTTTTGTCCTTTTT	59.59411765	22	175	89	264	4
11006	457	487	30	CAGTTTGCTGTTTCTTCTGTCTCTGCGGTAA	61.72580645	16092	494	527	33	AGTTTCATCAGCCTTCTTCTTTTTGTCCTTTTTA	58.38823529	22	184	101	285	7
12828	28423	28453	30	AGGCAATAGTGCGACCACCCTTACGAAGAAT	63.0483871	18349	28467	28501	34	GATTCATTATGGTATTCGGCAAGACTATGCTCAGG	63.26	22	2	2	4	14
12828	28423	28453	30	AGGCAATAGTGCGACCACCCTTACGAAGAAT	63.0483871	18350	28468	28502	34	ATTCATTATGGTATTCGGCAAGACTATGCTCAGGT	62.08857143	22	2	2	4	15
12828	28423	28453	30	AGGCAATAGTGCGACCACCCTTACGAAGAAT	63.0483871	18353	28471	28505	34	CATTATGGTATTCGGCAAGACTATGCTCAGGTCCT	64.43142857	22	2	2	4	18
12828	28423	28453	30	AGGCAATAGTGCGACCACCCTTACGAAGAAT	63.0483871	18355	28473	28507	34	TTATGGTATTCGGCAAGACTATGCTCAGGTCCTAC	64.43142857	22	2	3	5	20
12828	28423	28453	30	AGGCAATAGTGCGACCACCCTTACGAAGAAT	63.0483871	18356	28474	28508	34	TATGGTATTCGGCAAGACTATGCTCAGGTCCTACT	64.43142857	22	2	3	5	21
12829	28424	28454	30	GGCAATAGTGCGACCACCCTTACGAAGAATG	64.37096774	18350	28468	28502	34	ATTCATTATGGTATTCGGCAAGACTATGCTCAGGT	62.08857143	22	3	2	5	14
12829	28424	28454	30	GGCAATAGTGCGACCACCCTTACGAAGAATG	64.37096774	18351	28469	28503	34	TTCATTATGGTATTCGGCAAGACTATGCTCAGGTC	63.26	22	3	2	5	15
12829	28424	28454	30	GGCAATAGTGCGACCACCCTTACGAAGAATG	64.37096774	18354	28472	28506	34	ATTATGGTATTCGGCAAGACTATGCTCAGGTCCTA	63.26	22	3	2	5	18
12830	28425	28455	30	GCAATAGTGCGACCACCCTTACGAAGAATGG	64.37096774	18351	28469	28503	34	TTCATTATGGTATTCGGCAAGACTATGCTCAGGTC	63.26	22	3	2	5	14
12828	28423	28453	30	AGGCAATAGTGCGACCACCCTTACGAAGAAT	63.0483871	18338	28456	28490	34	TTTTCAAGCCAGATTCATTATGGTATTCGGCAAGA	60.91714286	22	2	4	6	3
12828	28423	28453	30	AGGCAATAGTGCGACCACCCTTACGAAGAAT	63.0483871	18339	28457	28491	34	TTTCAAGCCAGATTCATTATGGTATTCGGCAAGAC	62.08857143	22	2	4	6	4
12828	28423	28453	30	AGGCAATAGTGCGACCACCCTTACGAAGAAT	63.0483871	18358	28476	28510	34	TGGTATTCGGCAAGACTATGCTCAGGTCCTACTTC	65.60285714	22	2	4	6	23
12829	28424	28454	30	GGCAATAGTGCGACCACCCTTACGAAGAATG	64.37096774	18356	28474	28508	34	TATGGTATTCGGCAAGACTATGCTCAGGTCCTACT	64.43142857	22	3	3	6	20
12830	28425	28455	30	GCAATAGTGCGACCACCCTTACGAAGAATGG	64.37096774	18343	28461	28495	34	AAGCCAGATTCATTATGGTATTCGGCAAGACTATG	62.08857143	22	3	3	6	6
12830	28425	28455	30	GCAATAGTGCGACCACCCTTACGAAGAATGG	64.37096774	18355	28473	28507	34	TTATGGTATTCGGCAAGACTATGCTCAGGTCCTAC	64.43142857	22	3	3	6	18
12828	28423	28453	30	AGGCAATAGTGCGACCACCCTTACGAAGAAT	63.0483871	18359	28477	28511	34	GGTATTCGGCAAGACTATGCTCAGGTCCTACTTCT	65.60285714	22	2	5	7	24
12828	28423	28453	30	AGGCAATAGTGCGACCACCCTTACGAAGAAT	63.0483871	18360	28478	28512	34	GTATTCGGCAAGACTATGCTCAGGTCCTACTTCTG	65.60285714	22	2	5	7	25
12829	28424	28454	30	GGCAATAGTGCGACCACCCTTACGAAGAATG	64.37096774	18339	28457	28491	34	TTTCAAGCCAGATTCATTATGGTATTCGGCAAGAC	62.08857143	22	3	4	7	3
12829	28424	28454	30	GGCAATAGTGCGACCACCCTTACGAAGAATG	64.37096774	18357	28475	28509	34	ATGGTATTCGGCAAGACTATGCTCAGGTCCTACTT	64.43142857	22	3	4	7	21
12829	28424	28454	30	GGCAATAGTGCGACCACCCTTACGAAGAATG	64.37096774	18358	28476	28510	34	TGGTATTCGGCAAGACTATGCTCAGGTCCTACTTC	65.60285714	22	3	4	7	22
12830	28425	28455	30	GCAATAGTGCGACCACCCTTACGAAGAATGG	64.37096774	18338	28456	28490	34	TTTTCAAGCCAGATTCATTATGGTATTCGGCAAGA	60.91714286	22	3	4	7	1
12830	28425	28455	30	GCAATAGTGCGACCACCCTTACGAAGAATGG	64.37096774	18339	28457	28491	34	TTTCAAGCCAGATTCATTATGGTATTCGGCAAGAC	62.08857143	22	3	4	7	2
12830	28425	28455	30	GCAATAGTGCGACCACCCTTACGAAGAATGG	64.37096774	18357	28475	28509	34	ATGGTATTCGGCAAGACTATGCTCAGGTCCTACTT	64.43142857	22	3	4	7	20
12830	28425	28455	30	GCAATAGTGCGACCACCCTTACGAAGAATGG	64.37096774	18358	28476	28510	34	TGGTATTCGGCAAGACTATGCTCAGGTCCTACTTC	65.60285714	22	3	4	7	21
12829	28424	28454	30	GGCAATAGTGCGACCACCCTTACGAAGAATG	64.37096774	18359	28477	28511	34	GGTATTCGGCAAGACTATGCTCAGGTCCTACTTCT	65.60285714	22	3	5	8	23
12830	28425	28455	30	GCAATAGTGCGACCACCCTTACGAAGAATGG	64.37096774	18359	28477	28511	34	GGTATTCGGCAAGACTATGCTCAGGTCCTACTTCT	65.60285714	22	3	5	8	22
12830	28425	28455	30	GCAATAGTGCGACCACCCTTACGAAGAATGG	64.37096774	18360	28478	28512	34	GTATTCGGCAAGACTATGCTCAGGTCCTACTTCTG	65.60285714	22	3	5	8	23
11265	2846	2876	30	TAATAAGAAAGCGTTCGTGATGTAGCAACAG	59.08064516	17486	2877	2911	34	TGATTTCTTTAGGCAGGTCCTTGATGTCACAGCGT	64.43142857	22	0	11	11	1
11259	2805	2835	30	AACCTGAGTCACCTGCTACACGCTGCGAAGC	67.01612903	17460	2841	2875	34	ATTTGTAATAAGAAAGCGTTCGTGATGTAGCAACA	59.74571429	22	10	2	12	6
11264	2845	2875	30	GTAATAAGAAAGCGTTCGTGATGTAGCAACA	59.08064516	17487	2878	2912	34	GATTTCTTTAGGCAGGTCCTTGATGTCACAGCGTC	65.60285714	22	1	11	12	3
11264	2845	2875	30	GTAATAAGAAAGCGTTCGTGATGTAGCAACA	59.08064516	17488	2879	2913	34	ATTTCTTTAGGCAGGTCCTTGATGTCACAGCGTCC	65.60285714	22	1	11	12	4
11266	2847	2877	30	AATAAGAAAGCGTTCGTGATGTAGCAACAGT	59.08064516	17487	2878	2912	34	GATTTCTTTAGGCAGGTCCTTGATGTCACAGCGTC	65.60285714	22	1	11	12	1
12829	28424	28454	30	GGCAATAGTGCGACCACCCTTACGAAGAATG	64.37096774	18337	28455	28489	34	GTTTTCAAGCCAGATTCATTATGGTATTCGGCAAG	62.08857143	22	3	9	12	1
11259	2805	2835	30	AACCTGAGTCACCTGCTACACGCTGCGAAGC	67.01612903	17464	2845	2879	34	GTAATAAGAAAGCGTTCGTGATGTAGCAACAGTGA	62.08857143	22	10	3	13	10
11263	2844	2874	30	TGTAATAAGAAAGCGTTCGTGATGTAGCAAC	59.08064516	17488	2879	2913	34	ATTTCTTTAGGCAGGTCCTTGATGTCACAGCGTCC	65.60285714	22	2	11	13	5
12828	28423	28453	30	AGGCAATAGTGCGACCACCCTTACGAAGAAT	63.0483871	18336	28454	28488	34	GGTTTTCAAGCCAGATTCATTATGGTATTCGGCAA	62.08857143	22	2	11	13	1
11258	2804	2834	30	AAACCTGAGTCACCTGCTACACGCTGCGAAG	65.69354839	17467	2848	2882	34	ATAAGAAAGCGTTCGTGATGTAGCAACAGTGATTT	60.91714286	22	10	4	14	14
11267	2848	2878	30	ATAAGAAAGCGTTCGTGATGTAGCAACAGTG	60.40322581	17488	2879	2913	34	ATTTCTTTAGGCAGGTCCTTGATGTCACAGCGTCC	65.60285714	22	4	11	15	1
11268	2849	2879	30	TAAGAAAGCGTTCGTGATGTAGCAACAGTGA	60.40322581	17489	2880	2914	34	TTTCTTTAGGCAGGTCCTTGATGTCACAGCGTCCT	65.60285714	22	4	11	15	1
11302	2884	2914	30	TTTAGGCAGGTCCTTGATGTCACAGCGTCCT	64.37096774	17493	2917	2951	34	ATGGTGTCCAGCAATACGAAGATGTCCACGAAGGA	65.60285714	22	15	1	16	3
11302	2884	2914	30	TTTAGGCAGGTCCTTGATGTCACAGCGTCCT	64.37096774	17494	2918	2952	34	TGGTGTCCAGCAATACGAAGATGTCCACGAAGGAT	65.60285714	22	15	1	16	4
11255	2801	2831	30	GCAAAACCTGAGTCACCTGCTACACGCTGCG	67.01612903	17460	2841	2875	34	ATTTGTAATAAGAAAGCGTTCGTGATGTAGCAACA	59.74571429	22	16	2	18	10
11256	2802	2832	30	CAAAACCTGAGTCACCTGCTACACGCTGCGA	65.69354839	17460	2841	2875	34	ATTTGTAATAAGAAAGCGTTCGTGATGTAGCAACA	59.74571429	22	16	2	18	9
11261	2842	2872	30	TTTGTAATAAGAAAGCGTTCGTGATGTAGCA	57.75806452	17489	2880	2914	34	TTTCTTTAGGCAGGTCCTTGATGTCACAGCGTCCT	65.60285714	22	7	11	18	8
11256	2802	2832	30	CAAAACCTGAGTCACCTGCTACACGCTGCGA	65.69354839	17464	2845	2879	34	GTAATAAGAAAGCGTTCGTGATGTAGCAACAGTGA	62.08857143	22	16	3	19	13
12001	15753	15783	30	ATAAGAATCTACAACAGGAACTCCACTACCT	59.08064516	17882	15797	15831	34	TGAAATCACCGAAATCATACCAGTTACCATTGAGA	60.91714286	22	20	4	24	14
12001	15753	15783	30	ATAAGAATCTACAACAGGAACTCCACTACCT	59.08064516	17883	15798	15832	34	GAAATCACCGAAATCATACCAGTTACCATTGAGAT	60.91714286	22	20	4	24	15
11260	2841	2871	30	ATTTGTAATAAGAAAGCGTTCGTGATGTAGC	57.75806452	17489	2880	2914	34	TTTCTTTAGGCAGGTCCTTGATGTCACAGCGTCCT	65.60285714	22	15	11	26	9
12700	26944	26974	30	CATCTAAATCAATGCCCAGTGGTGTAAGTAA	59.08064516	18275	26998	27032	34	TTATGACAGCATCTGCCACAACACAGGCGAACTCA	65.60285714	22	11	16	27	24
12000	15752	15782	30	AATAAGAATCTACAACAGGAACTCCACTACC	59.08064516	17882	15797	15831	34	TGAAATCACCGAAATCATACCAGTTACCATTGAGA	60.91714286	22	24	4	28	15
12698	26942	26972	30	CTCATCTAAATCAATGCCCAGTGGTGTAAGT	60.40322581	18273	26996	27030	34	TTTTATGACAGCATCTGCCACAACACAGGCGAACT	64.43142857	22	13	16	29	24
11296	2878	2908	30	GATTTCTTTAGGCAGGTCCTTGATGTCACAG	61.72580645	17491	2915	2949	34	AGATGGTGTCCAGCAATACGAAGATGTCCACGAAG	65.60285714	22	29	1	30	7
11296	2878	2908	30	GATTTCTTTAGGCAGGTCCTTGATGTCACAG	61.72580645	17493	2917	2951	34	ATGGTGTCCAGCAATACGAAGATGTCCACGAAGGA	65.60285714	22	29	1	30	9
12369	21628	21658	30	TACAACTATCGCCAGTAACTTCTATGTCAGA	59.08064516	18092	21681	21715	34	TCAACAACATCTTTAGTTTCTACATCTGAATCAAC	58.57428571	22	9	21	30	23
12369	21628	21658	30	TACAACTATCGCCAGTAACTTCTATGTCAGA	59.08064516	18093	21682	21716	34	CAACAACATCTTTAGTTTCTACATCTGAATCAACA	58.57428571	22	9	21	30	24
12371	21630	21660	30	CAACTATCGCCAGTAACTTCTATGTCAGATT	59.08064516	18095	21684	21718	34	ACAACATCTTTAGTTTCTACATCTGAATCAACAAA	57.40285714	22	11	19	30	24
12700	26944	26974	30	CATCTAAATCAATGCCCAGTGGTGTAAGTAA	59.08064516	18266	26989	27023	34	GCAAAGTTTTTATGACAGCATCTGCCACAACACAG	63.26	22	11	19	30	15
12370	21629	21659	30	ACAACTATCGCCAGTAACTTCTATGTCAGAT	59.08064516	18094	21683	21717	34	AACAACATCTTTAGTTTCTACATCTGAATCAACAA	57.40285714	22	11	20	31	24
12699	26943	26973	30	TCATCTAAATCAATGCCCAGTGGTGTAAGTA	59.08064516	18272	26995	27029	34	TTTTTATGACAGCATCTGCCACAACACAGGCGAAC	64.43142857	22	12	19	31	22
12832	28438	28468	30	CACCCTTACGAAGAATGGTTTTCAAGCCAGA	61.72580645	18354	28472	28506	34	ATTATGGTATTCGGCAAGACTATGCTCAGGTCCTA	63.26	22	29	2	31	4
12370	21629	21659	30	ACAACTATCGCCAGTAACTTCTATGTCAGAT	59.08064516	18092	21681	21715	34	TCAACAACATCTTTAGTTTCTACATCTGAATCAAC	58.57428571	22	11	21	32	22
12698	26942	26972	30	CTCATCTAAATCAATGCCCAGTGGTGTAAGT	60.40322581	18272	26995	27029	34	TTTTTATGACAGCATCTGCCACAACACAGGCGAAC	64.43142857	22	13	19	32	23
12831	28437	28467	30	CCACCCTTACGAAGAATGGTTTTCAAGCCAG	63.0483871	18356	28474	28508	34	TATGGTATTCGGCAAGACTATGCTCAGGTCCTACT	64.43142857	22	29	3	32	7
12371	21630	21660	30	CAACTATCGCCAGTAACTTCTATGTCAGATT	59.08064516	18091	21675	21709	34	AGACATTCAACAACATCTTTAGTTTCTACATCTGA	58.57428571	22	11	22	33	15
12699	26943	26973	30	TCATCTAAATCAATGCCCAGTGGTGTAAGTA	59.08064516	18271	26994	27028	34	GTTTTTATGACAGCATCTGCCACAACACAGGCGAA	64.43142857	22	12	21	33	21
12372	21631	21661	30	AACTATCGCCAGTAACTTCTATGTCAGATTG	59.08064516	18092	21681	21715	34	TCAACAACATCTTTAGTTTCTACATCTGAATCAAC	58.57428571	22	13	21	34	20
12372	21631	21661	30	AACTATCGCCAGTAACTTCTATGTCAGATTG	59.08064516	18093	21682	21716	34	CAACAACATCTTTAGTTTCTACATCTGAATCAACA	58.57428571	22	13	21	34	21
12831	28437	28467	30	CCACCCTTACGAAGAATGGTTTTCAAGCCAG	63.0483871	18359	28477	28511	34	GGTATTCGGCAAGACTATGCTCAGGTCCTACTTCT	65.60285714	22	29	5	34	10
12832	28438	28468	30	CACCCTTACGAAGAATGGTTTTCAAGCCAGA	61.72580645	18359	28477	28511	34	GGTATTCGGCAAGACTATGCTCAGGTCCTACTTCT	65.60285714	22	29	5	34	9
12241	19860	19890	30	GCTGAGGTGATAGAGGTTTGTGGTGGTTGGT	64.37096774	18027	19903	19937	34	AACCTGAGTTACTGAAGTCATTGAGAGCCTTTGCG	64.43142857	22	17	18	35	13
12698	26942	26972	30	CTCATCTAAATCAATGCCCAGTGGTGTAAGT	60.40322581	18270	26993	27027	34	AGTTTTTATGACAGCATCTGCCACAACACAGGCGA	64.43142857	22	13	22	35	21
11998	15750	15780	30	ATAATAAGAATCTACAACAGGAACTCCACTA	56.43548387	17882	15797	15831	34	TGAAATCACCGAAATCATACCAGTTACCATTGAGA	60.91714286	22	32	4	36	17
12373	21632	21662	30	ACTATCGCCAGTAACTTCTATGTCAGATTGA	59.08064516	18091	21675	21709	34	AGACATTCAACAACATCTTTAGTTTCTACATCTGA	58.57428571	22	14	22	36	13
12374	21633	21663	30	CTATCGCCAGTAACTTCTATGTCAGATTGAT	59.08064516	18092	21681	21715	34	TCAACAACATCTTTAGTTTCTACATCTGAATCAAC	58.57428571	22	15	21	36	18
12473	23427	23457	30	ACTTCGGTAGTTTTCACATTACACTCAAGAA	57.75806452	18136	23473	23507	34	TAGGATTTTCCACTACTTCTTCAGAGACTGGTTTT	60.91714286	22	21	16	37	16
11294	2875	2905	30	AGTGATTTCTTTAGGCAGGTCCTTGATGTCA	60.40322581	17493	2917	2951	34	ATGGTGTCCAGCAATACGAAGATGTCCACGAAGGA	65.60285714	22	37	1	38	12
12475	23429	23459	30	TTCGGTAGTTTTCACATTACACTCAAGAACG	59.08064516	18136	23473	23507	34	TAGGATTTTCCACTACTTCTTCAGAGACTGGTTTT	60.91714286	22	22	16	38	14
12697	26941	26971	30	ACTCATCTAAATCAATGCCCAGTGGTGTAAG	60.40322581	18272	26995	27029	34	TTTTTATGACAGCATCTGCCACAACACAGGCGAAC	64.43142857	22	19	19	38	24
12751	27735	27765	30	AACTTCTCTTCAAGCCAATCAAGGACGGGTT	61.72580645	18295	27784	27818	34	TGCCAAAGATGTTAGTTAGCCACTGCGAAGTCAAC	64.43142857	22	37	1	38	19
11295	2877	2907	30	TGATTTCTTTAGGCAGGTCCTTGATGTCACA	60.40322581	17491	2915	2949	34	AGATGGTGTCCAGCAATACGAAGATGTCCACGAAG	65.60285714	22	38	1	39	8
11782	10226	10256	30	CCTGTTGTCCATCAAAGTGTCCCTTATTTAC	60.40322581	17770	10274	10308	34	TTTCTAAACTCTGAAGTCTTGTAAAAGTGTTCCAG	59.74571429	22	20	19	39	18
11781	10225	10255	30	CCCTGTTGTCCATCAAAGTGTCCCTTATTTA	60.40322581	17770	10274	10308	34	TTTCTAAACTCTGAAGTCTTGTAAAAGTGTTCCAG	59.74571429	22	21	19	40	19
12697	26941	26971	30	ACTCATCTAAATCAATGCCCAGTGGTGTAAG	60.40322581	18271	26994	27028	34	GTTTTTATGACAGCATCTGCCACAACACAGGCGAA	64.43142857	22	19	21	40	23
11279	2860	2890	30	TCGTGATGTAGCAACAGTGATTTCTTTAGGC	60.40322581	17490	2914	2948	34	TAGATGGTGTCCAGCAATACGAAGATGTCCACGAA	64.43142857	22	41	1	42	24
12679	26896	26926	30	TAAACTCACCAGACTCATCAAATAAGTAGTA	56.43548387	18265	26941	26975	34	ACTCATCTAAATCAATGCCCAGTGGTGTAAGTAAT	60.91714286	22	39	3	42	15
11293	2874	2904	30	CAGTGATTTCTTTAGGCAGGTCCTTGATGTC	61.72580645	17491	2915	2949	34	AGATGGTGTCCAGCAATACGAAGATGTCCACGAAG	65.60285714	22	42	1	43	11
11293	2874	2904	30	CAGTGATTTCTTTAGGCAGGTCCTTGATGTC	61.72580645	17492	2916	2950	34	GATGGTGTCCAGCAATACGAAGATGTCCACGAAGG	66.77428571	22	42	1	43	12
11293	2874	2904	30	CAGTGATTTCTTTAGGCAGGTCCTTGATGTC	61.72580645	17494	2918	2952	34	TGGTGTCCAGCAATACGAAGATGTCCACGAAGGAT	65.60285714	22	42	1	43	14
11780	10224	10254	30	ACCCTGTTGTCCATCAAAGTGTCCCTTATTT	60.40322581	17770	10274	10308	34	TTTCTAAACTCTGAAGTCTTGTAAAAGTGTTCCAG	59.74571429	22	24	19	43	20
11996	15748	15778	30	GAATAATAAGAATCTACAACAGGAACTCCAC	57.75806452	17883	15798	15832	34	GAAATCACCGAAATCATACCAGTTACCATTGAGAT	60.91714286	22	39	4	43	20
12097	18180	18210	30	AACTCCTGTGTAGAAACTAAGTAATCATAAA	55.11290323	17950	18215	18249	34	AAGAGTCAGTCTAAAGTAGCGGTTGAGTAAACAAA	60.91714286	22	43	0	43	5
12679	26896	26926	30	TAAACTCACCAGACTCATCAAATAAGTAGTA	56.43548387	18263	26928	26962	34	GTAGCCATACTCCACTCATCTAAATCAATGCCCAG	64.43142857	22	39	4	43	2
12697	26941	26971	30	ACTCATCTAAATCAATGCCCAGTGGTGTAAG	60.40322581	18269	26992	27026	34	AAGTTTTTATGACAGCATCTGCCACAACACAGGCG	64.43142857	22	19	24	43	21
12749	27733	27763	30	TAAACTTCTCTTCAAGCCAATCAAGGACGGG	61.72580645	18295	27784	27818	34	TGCCAAAGATGTTAGTTAGCCACTGCGAAGTCAAC	64.43142857	22	42	1	43	21
12623	26646	26676	30	TGATTGTCCTCACTGCCGTCTTGTTGACCAA	63.0483871	18220	26682	26716	34	TGTTGACTATCATCATCTAACCAATCTTCTTCTTG	59.74571429	22	37	7	44	6
11566	6577	6607	30	GTGTAATGTCAAGAATCTCAAGTGTCTGTGG	60.40322581	17637	6615	6649	34	ACAGCATCAGTAGTGTCAGCAATGTCTCTGCCAAA	64.43142857	22	33	12	45	8
11995	15747	15777	30	TGAATAATAAGAATCTACAACAGGAACTCCA	56.43548387	17882	15797	15831	34	TGAAATCACCGAAATCATACCAGTTACCATTGAGA	60.91714286	22	41	4	45	20
11995	15747	15777	30	TGAATAATAAGAATCTACAACAGGAACTCCA	56.43548387	17883	15798	15832	34	GAAATCACCGAAATCATACCAGTTACCATTGAGAT	60.91714286	22	41	4	45	21
12096	18179	18209	30	AAACTCCTGTGTAGAAACTAAGTAATCATAA	55.11290323	17950	18215	18249	34	AAGAGTCAGTCTAAAGTAGCGGTTGAGTAAACAAA	60.91714286	22	45	0	45	6
12623	26646	26676	30	TGATTGTCCTCACTGCCGTCTTGTTGACCAA	63.0483871	18221	26683	26717	34	GTTGACTATCATCATCTAACCAATCTTCTTCTTGC	60.91714286	22	37	8	45	7
12679	26896	26926	30	TAAACTCACCAGACTCATCAAATAAGTAGTA	56.43548387	18264	26929	26963	34	TAGCCATACTCCACTCATCTAAATCAATGCCCAGT	63.26	22	39	6	45	3
12681	26898	26928	30	AACTCACCAGACTCATCAAATAAGTAGTATG	57.75806452	18264	26929	26963	34	TAGCCATACTCCACTCATCTAAATCAATGCCCAGT	63.26	22	39	6	45	1
12095	18178	18208	30	TAAACTCCTGTGTAGAAACTAAGTAATCATA	55.11290323	17949	18214	18248	34	CAAGAGTCAGTCTAAAGTAGCGGTTGAGTAAACAA	62.08857143	22	46	0	46	6
12097	18180	18210	30	AACTCCTGTGTAGAAACTAAGTAATCATAAA	55.11290323	17953	18218	18252	34	AGTCAGTCTAAAGTAGCGGTTGAGTAAACAAAAGA	60.91714286	22	43	3	46	8
12098	18181	18211	30	ACTCCTGTGTAGAAACTAAGTAATCATAAAC	56.43548387	17948	18213	18247	34	CCAAGAGTCAGTCTAAAGTAGCGGTTGAGTAAACA	63.26	22	45	1	46	2
12834	28440	28470	30	CCCTTACGAAGAATGGTTTTCAAGCCAGATT	60.40322581	18360	28478	28512	34	GTATTCGGCAAGACTATGCTCAGGTCCTACTTCTG	65.60285714	22	41	5	46	8
12095	18178	18208	30	TAAACTCCTGTGTAGAAACTAAGTAATCATA	55.11290323	17948	18213	18247	34	CCAAGAGTCAGTCTAAAGTAGCGGTTGAGTAAACA	63.26	22	46	1	47	5
12095	18178	18208	30	TAAACTCCTGTGTAGAAACTAAGTAATCATA	55.11290323	17952	18217	18251	34	GAGTCAGTCTAAAGTAGCGGTTGAGTAAACAAAAG	62.08857143	22	46	1	47	9
12097	18180	18210	30	AACTCCTGTGTAGAAACTAAGTAATCATAAA	55.11290323	17956	18221	18255	34	CAGTCTAAAGTAGCGGTTGAGTAAACAAAAGAGGC	63.26	22	43	4	47	11
12099	18182	18212	30	CTCCTGTGTAGAAACTAAGTAATCATAAACA	56.43548387	17949	18214	18248	34	CAAGAGTCAGTCTAAAGTAGCGGTTGAGTAAACAA	62.08857143	22	47	0	47	2
12242	19861	19891	30	CTGAGGTGATAGAGGTTTGTGGTGGTTGGTA	63.0483871	18028	19904	19938	34	ACCTGAGTTACTGAAGTCATTGAGAGCCTTTGCGA	64.43142857	22	30	17	47	13
12622	26645	26675	30	CTGATTGTCCTCACTGCCGTCTTGTTGACCA	64.37096774	18219	26681	26715	34	TTGTTGACTATCATCATCTAACCAATCTTCTTCTT	58.57428571	22	41	6	47	6
11567	6578	6608	30	TGTAATGTCAAGAATCTCAAGTGTCTGTGGA	59.08064516	17638	6616	6650	34	CAGCATCAGTAGTGTCAGCAATGTCTCTGCCAAAT	64.43142857	22	38	10	48	8
12094	18177	18207	30	CTAAACTCCTGTGTAGAAACTAAGTAATCAT	56.43548387	17951	18216	18250	34	AGAGTCAGTCTAAAGTAGCGGTTGAGTAAACAAAA	60.91714286	22	48	0	48	9
12096	18179	18209	30	AAACTCCTGTGTAGAAACTAAGTAATCATAA	55.11290323	17946	18211	18245	34	CACCAAGAGTCAGTCTAAAGTAGCGGTTGAGTAAA	63.26	22	45	3	48	2
12096	18179	18209	30	AAACTCCTGTGTAGAAACTAAGTAATCATAA	55.11290323	17947	18212	18246	34	ACCAAGAGTCAGTCTAAAGTAGCGGTTGAGTAAAC	63.26	22	45	3	48	3
12096	18179	18209	30	AAACTCCTGTGTAGAAACTAAGTAATCATAA	55.11290323	17953	18218	18252	34	AGTCAGTCTAAAGTAGCGGTTGAGTAAACAAAAGA	60.91714286	22	45	3	48	9
12242	19861	19891	30	CTGAGGTGATAGAGGTTTGTGGTGGTTGGTA	63.0483871	18027	19903	19937	34	AACCTGAGTTACTGAAGTCATTGAGAGCCTTTGCG	64.43142857	22	30	18	48	12
12243	19862	19892	30	TGAGGTGATAGAGGTTTGTGGTGGTTGGTAA	61.72580645	18029	19905	19939	34	CCTGAGTTACTGAAGTCATTGAGAGCCTTTGCGAG	65.60285714	22	32	16	48	13
12244	19863	19893	30	GAGGTGATAGAGGTTTGTGGTGGTTGGTAAA	61.72580645	18031	19907	19941	34	TGAGTTACTGAAGTCATTGAGAGCCTTTGCGAGAT	63.26	22	35	13	48	14
12623	26646	26676	30	TGATTGTCCTCACTGCCGTCTTGTTGACCAA	63.0483871	18224	26686	26720	34	GACTATCATCATCTAACCAATCTTCTTCTTGCTCT	60.91714286	22	37	11	48	10
12095	18178	18208	30	TAAACTCCTGTGTAGAAACTAAGTAATCATA	55.11290323	17946	18211	18245	34	CACCAAGAGTCAGTCTAAAGTAGCGGTTGAGTAAA	63.26	22	46	3	49	3
12095	18178	18208	30	TAAACTCCTGTGTAGAAACTAAGTAATCATA	55.11290323	17954	18219	18253	34	GTCAGTCTAAAGTAGCGGTTGAGTAAACAAAAGAG	62.08857143	22	46	3	49	11
12096	18179	18209	30	AAACTCCTGTGTAGAAACTAAGTAATCATAA	55.11290323	17945	18210	18244	34	ACACCAAGAGTCAGTCTAAAGTAGCGGTTGAGTAA	63.26	22	45	4	49	1
12096	18179	18209	30	AAACTCCTGTGTAGAAACTAAGTAATCATAA	55.11290323	17955	18220	18254	34	TCAGTCTAAAGTAGCGGTTGAGTAAACAAAAGAGG	62.08857143	22	45	4	49	11
12242	19861	19891	30	CTGAGGTGATAGAGGTTTGTGGTGGTTGGTA	63.0483871	18025	19901	19935	34	AGAACCTGAGTTACTGAAGTCATTGAGAGCCTTTG	63.26	22	30	19	49	10
12243	19862	19892	30	TGAGGTGATAGAGGTTTGTGGTGGTTGGTAA	61.72580645	18028	19904	19938	34	ACCTGAGTTACTGAAGTCATTGAGAGCCTTTGCGA	64.43142857	22	32	17	49	12
12245	19864	19894	30	AGGTGATAGAGGTTTGTGGTGGTTGGTAAAG	61.72580645	18031	19907	19941	34	TGAGTTACTGAAGTCATTGAGAGCCTTTGCGAGAT	63.26	22	36	13	49	13
11567	6578	6608	30	TGTAATGTCAAGAATCTCAAGTGTCTGTGGA	59.08064516	17637	6615	6649	34	ACAGCATCAGTAGTGTCAGCAATGTCTCTGCCAAA	64.43142857	22	38	12	50	7
12095	18178	18208	30	TAAACTCCTGTGTAGAAACTAAGTAATCATA	55.11290323	17945	18210	18244	34	ACACCAAGAGTCAGTCTAAAGTAGCGGTTGAGTAA	63.26	22	46	4	50	2
12095	18178	18208	30	TAAACTCCTGTGTAGAAACTAAGTAATCATA	55.11290323	17955	18220	18254	34	TCAGTCTAAAGTAGCGGTTGAGTAAACAAAAGAGG	62.08857143	22	46	4	50	12
12243	19862	19892	30	TGAGGTGATAGAGGTTTGTGGTGGTTGGTAA	61.72580645	18027	19903	19937	34	AACCTGAGTTACTGAAGTCATTGAGAGCCTTTGCG	64.43142857	22	32	18	50	11
12246	19865	19895	30	GGTGATAGAGGTTTGTGGTGGTTGGTAAAGA	61.72580645	18031	19907	19941	34	TGAGTTACTGAAGTCATTGAGAGCCTTTGCGAGAT	63.26	22	37	13	50	12
12622	26645	26675	30	CTGATTGTCCTCACTGCCGTCTTGTTGACCA	64.37096774	18223	26685	26719	34	TGACTATCATCATCTAACCAATCTTCTTCTTGCTC	60.91714286	22	41	9	50	10
12094	18177	18207	30	CTAAACTCCTGTGTAGAAACTAAGTAATCAT	56.43548387	17947	18212	18246	34	ACCAAGAGTCAGTCTAAAGTAGCGGTTGAGTAAAC	63.26	22	48	3	51	5
12094	18177	18207	30	CTAAACTCCTGTGTAGAAACTAAGTAATCAT	56.43548387	17953	18218	18252	34	AGTCAGTCTAAAGTAGCGGTTGAGTAAACAAAAGA	60.91714286	22	48	3	51	11
12094	18177	18207	30	CTAAACTCCTGTGTAGAAACTAAGTAATCAT	56.43548387	17954	18219	18253	34	GTCAGTCTAAAGTAGCGGTTGAGTAAACAAAAGAG	62.08857143	22	48	3	51	12
12095	18178	18208	30	TAAACTCCTGTGTAGAAACTAAGTAATCATA	55.11290323	17944	18209	18243	34	AACACCAAGAGTCAGTCTAAAGTAGCGGTTGAGTA	63.26	22	46	5	51	1
12243	19862	19892	30	TGAGGTGATAGAGGTTTGTGGTGGTTGGTAA	61.72580645	18025	19901	19935	34	AGAACCTGAGTTACTGAAGTCATTGAGAGCCTTTG	63.26	22	32	19	51	9
12244	19863	19893	30	GAGGTGATAGAGGTTTGTGGTGGTTGGTAAA	61.72580645	18029	19905	19939	34	CCTGAGTTACTGAAGTCATTGAGAGCCTTTGCGAG	65.60285714	22	35	16	51	12
12246	19865	19895	30	GGTGATAGAGGTTTGTGGTGGTTGGTAAAGA	61.72580645	18032	19908	19942	34	GAGTTACTGAAGTCATTGAGAGCCTTTGCGAGATG	64.43142857	22	37	14	51	13
12247	19866	19896	30	GTGATAGAGGTTTGTGGTGGTTGGTAAAGAA	60.40322581	18031	19907	19941	34	TGAGTTACTGAAGTCATTGAGAGCCTTTGCGAGAT	63.26	22	38	13	51	11
12248	19867	19897	30	TGATAGAGGTTTGTGGTGGTTGGTAAAGAAC	60.40322581	18031	19907	19941	34	TGAGTTACTGAAGTCATTGAGAGCCTTTGCGAGAT	63.26	22	38	13	51	10
11704	9108	9138	30	TTTTGCGACATTCATCATTATGCCTTTAGGT	57.75806452	17725	9161	9195	34	TTTGAAGGTCACACTTTTCTAATAGCATTCTTTGC	59.74571429	22	32	20	52	23
12094	18177	18207	30	CTAAACTCCTGTGTAGAAACTAAGTAATCAT	56.43548387	17945	18210	18244	34	ACACCAAGAGTCAGTCTAAAGTAGCGGTTGAGTAA	63.26	22	48	4	52	3
12094	18177	18207	30	CTAAACTCCTGTGTAGAAACTAAGTAATCAT	56.43548387	17955	18220	18254	34	TCAGTCTAAAGTAGCGGTTGAGTAAACAAAAGAGG	62.08857143	22	48	4	52	13
12244	19863	19893	30	GAGGTGATAGAGGTTTGTGGTGGTTGGTAAA	61.72580645	18028	19904	19938	34	ACCTGAGTTACTGAAGTCATTGAGAGCCTTTGCGA	64.43142857	22	35	17	52	11
12245	19864	19894	30	AGGTGATAGAGGTTTGTGGTGGTTGGTAAAG	61.72580645	18029	19905	19939	34	CCTGAGTTACTGAAGTCATTGAGAGCCTTTGCGAG	65.60285714	22	36	16	52	11
12245	19864	19894	30	AGGTGATAGAGGTTTGTGGTGGTTGGTAAAG	61.72580645	18030	19906	19940	34	CTGAGTTACTGAAGTCATTGAGAGCCTTTGCGAGA	64.43142857	22	36	16	52	12
12251	19870	19900	30	TAGAGGTTTGTGGTGGTTGGTAAAGAACATC	60.40322581	18031	19907	19941	34	TGAGTTACTGAAGTCATTGAGAGCCTTTGCGAGAT	63.26	22	39	13	52	7
11704	9108	9138	30	TTTTGCGACATTCATCATTATGCCTTTAGGT	57.75806452	17724	9160	9194	34	TTTTGAAGGTCACACTTTTCTAATAGCATTCTTTG	58.57428571	22	32	21	53	22
12094	18177	18207	30	CTAAACTCCTGTGTAGAAACTAAGTAATCAT	56.43548387	17943	18208	18242	34	AAACACCAAGAGTCAGTCTAAAGTAGCGGTTGAGT	63.26	22	48	5	53	1
12094	18177	18207	30	CTAAACTCCTGTGTAGAAACTAAGTAATCAT	56.43548387	17944	18209	18243	34	AACACCAAGAGTCAGTCTAAAGTAGCGGTTGAGTA	63.26	22	48	5	53	2
12244	19863	19893	30	GAGGTGATAGAGGTTTGTGGTGGTTGGTAAA	61.72580645	18025	19901	19935	34	AGAACCTGAGTTACTGAAGTCATTGAGAGCCTTTG	63.26	22	35	19	54	8
12247	19866	19896	30	GTGATAGAGGTTTGTGGTGGTTGGTAAAGAA	60.40322581	18030	19906	19940	34	CTGAGTTACTGAAGTCATTGAGAGCCTTTGCGAGA	64.43142857	22	38	16	54	10
12248	19867	19897	30	TGATAGAGGTTTGTGGTGGTTGGTAAAGAAC	60.40322581	18029	19905	19939	34	CCTGAGTTACTGAAGTCATTGAGAGCCTTTGCGAG	65.60285714	22	38	16	54	8
11284	2865	2895	30	ATGTAGCAACAGTGATTTCTTTAGGCAGGTC	60.40322581	17490	2914	2948	34	TAGATGGTGTCCAGCAATACGAAGATGTCCACGAA	64.43142857	22	54	1	55	19
11286	2867	2897	30	GTAGCAACAGTGATTTCTTTAGGCAGGTCCT	61.72580645	17492	2916	2950	34	GATGGTGTCCAGCAATACGAAGATGTCCACGAAGG	66.77428571	22	54	1	55	19
11286	2867	2897	30	GTAGCAACAGTGATTTCTTTAGGCAGGTCCT	61.72580645	17494	2918	2952	34	TGGTGTCCAGCAATACGAAGATGTCCACGAAGGAT	65.60285714	22	54	1	55	21
12245	19864	19894	30	AGGTGATAGAGGTTTGTGGTGGTTGGTAAAG	61.72580645	18026	19902	19936	34	GAACCTGAGTTACTGAAGTCATTGAGAGCCTTTGC	64.43142857	22	36	19	55	8
12246	19865	19895	30	GGTGATAGAGGTTTGTGGTGGTTGGTAAAGA	61.72580645	18027	19903	19937	34	AACCTGAGTTACTGAAGTCATTGAGAGCCTTTGCG	64.43142857	22	37	18	55	8
12247	19866	19896	30	GTGATAGAGGTTTGTGGTGGTTGGTAAAGAA	60.40322581	18028	19904	19938	34	ACCTGAGTTACTGAAGTCATTGAGAGCCTTTGCGA	64.43142857	22	38	17	55	8
12248	19867	19897	30	TGATAGAGGTTTGTGGTGGTTGGTAAAGAAC	60.40322581	18028	19904	19938	34	ACCTGAGTTACTGAAGTCATTGAGAGCCTTTGCGA	64.43142857	22	38	17	55	7
12250	19869	19899	30	ATAGAGGTTTGTGGTGGTTGGTAAAGAACAT	59.08064516	18031	19907	19941	34	TGAGTTACTGAAGTCATTGAGAGCCTTTGCGAGAT	63.26	22	42	13	55	8
12620	26643	26673	30	GTCTGATTGTCCTCACTGCCGTCTTGTTGAC	64.37096774	18214	26676	26710	34	ACAGTTTGTTGACTATCATCATCTAACCAATCTTC	59.74571429	22	48	7	55	3
12621	26644	26674	30	TCTGATTGTCCTCACTGCCGTCTTGTTGACC	64.37096774	18222	26684	26718	34	TTGACTATCATCATCTAACCAATCTTCTTCTTGCT	59.74571429	22	47	8	55	10
11283	2864	2894	30	GATGTAGCAACAGTGATTTCTTTAGGCAGGT	60.40322581	17492	2916	2950	34	GATGGTGTCCAGCAATACGAAGATGTCCACGAAGG	66.77428571	22	55	1	56	22
11283	2864	2894	30	GATGTAGCAACAGTGATTTCTTTAGGCAGGT	60.40322581	17494	2918	2952	34	TGGTGTCCAGCAATACGAAGATGTCCACGAAGGAT	65.60285714	22	55	1	56	24
11285	2866	2896	30	TGTAGCAACAGTGATTTCTTTAGGCAGGTCC	61.72580645	17493	2917	2951	34	ATGGTGTCCAGCAATACGAAGATGTCCACGAAGGA	65.60285714	22	55	1	56	21
11780	10224	10254	30	ACCCTGTTGTCCATCAAAGTGTCCCTTATTT	60.40322581	17769	10264	10298	34	AAAGCCACATTTTCTAAACTCTGAAGTCTTGTAAA	58.57428571	22	24	32	56	10
12246	19865	19895	30	GGTGATAGAGGTTTGTGGTGGTTGGTAAAGA	61.72580645	18024	19900	19934	34	CAGAACCTGAGTTACTGAAGTCATTGAGAGCCTTT	63.26	22	37	19	56	5
12247	19866	19896	30	GTGATAGAGGTTTGTGGTGGTTGGTAAAGAA	60.40322581	18027	19903	19937	34	AACCTGAGTTACTGAAGTCATTGAGAGCCTTTGCG	64.43142857	22	38	18	56	7
12248	19867	19897	30	TGATAGAGGTTTGTGGTGGTTGGTAAAGAAC	60.40322581	18027	19903	19937	34	AACCTGAGTTACTGAAGTCATTGAGAGCCTTTGCG	64.43142857	22	38	18	56	6
12251	19870	19900	30	TAGAGGTTTGTGGTGGTTGGTAAAGAACATC	60.40322581	18028	19904	19938	34	ACCTGAGTTACTGAAGTCATTGAGAGCCTTTGCGA	64.43142857	22	39	17	56	4
12620	26643	26673	30	GTCTGATTGTCCTCACTGCCGTCTTGTTGAC	64.37096774	18221	26683	26717	34	GTTGACTATCATCATCTAACCAATCTTCTTCTTGC	60.91714286	22	48	8	56	10
11290	2871	2901	30	CAACAGTGATTTCTTTAGGCAGGTCCTTGAT	60.40322581	17491	2915	2949	34	AGATGGTGTCCAGCAATACGAAGATGTCCACGAAG	65.60285714	22	56	1	57	14
11290	2871	2901	30	CAACAGTGATTTCTTTAGGCAGGTCCTTGAT	60.40322581	17493	2917	2951	34	ATGGTGTCCAGCAATACGAAGATGTCCACGAAGGA	65.60285714	22	56	1	57	16
11290	2871	2901	30	CAACAGTGATTTCTTTAGGCAGGTCCTTGAT	60.40322581	17494	2918	2952	34	TGGTGTCCAGCAATACGAAGATGTCCACGAAGGAT	65.60285714	22	56	1	57	17
11568	6579	6609	30	GTAATGTCAAGAATCTCAAGTGTCTGTGGAT	59.08064516	17637	6615	6649	34	ACAGCATCAGTAGTGTCAGCAATGTCTCTGCCAAA	64.43142857	22	45	12	57	6
12247	19866	19896	30	GTGATAGAGGTTTGTGGTGGTTGGTAAAGAA	60.40322581	18024	19900	19934	34	CAGAACCTGAGTTACTGAAGTCATTGAGAGCCTTT	63.26	22	38	19	57	4
12248	19867	19897	30	TGATAGAGGTTTGTGGTGGTTGGTAAAGAAC	60.40322581	18024	19900	19934	34	CAGAACCTGAGTTACTGAAGTCATTGAGAGCCTTT	63.26	22	38	19	57	3
12248	19867	19897	30	TGATAGAGGTTTGTGGTGGTTGGTAAAGAAC	60.40322581	18025	19901	19935	34	AGAACCTGAGTTACTGAAGTCATTGAGAGCCTTTG	63.26	22	38	19	57	4
12251	19870	19900	30	TAGAGGTTTGTGGTGGTTGGTAAAGAACATC	60.40322581	18027	19903	19937	34	AACCTGAGTTACTGAAGTCATTGAGAGCCTTTGCG	64.43142857	22	39	18	57	3
12254	19873	19903	30	AGGTTTGTGGTGGTTGGTAAAGAACATCAGA	60.40322581	18029	19905	19939	34	CCTGAGTTACTGAAGTCATTGAGAGCCTTTGCGAG	65.60285714	22	41	16	57	2
11109	1014	1044	30	GAAGTTCCCCTACTGCTGCCTGGAGTTGAAT	64.37096774	17391	1065	1099	34	CGTGATGAGGAACGAGAAGAGGCTTGACTGCCGCC	70.28857143	22	55	3	58	21
11282	2863	2893	30	TGATGTAGCAACAGTGATTTCTTTAGGCAGG	60.40322581	17490	2914	2948	34	TAGATGGTGTCCAGCAATACGAAGATGTCCACGAA	64.43142857	22	57	1	58	21
12250	19869	19899	30	ATAGAGGTTTGTGGTGGTTGGTAAAGAACAT	59.08064516	18029	19905	19939	34	CCTGAGTTACTGAAGTCATTGAGAGCCTTTGCGAG	65.60285714	22	42	16	58	6
12251	19870	19900	30	TAGAGGTTTGTGGTGGTTGGTAAAGAACATC	60.40322581	18026	19902	19936	34	GAACCTGAGTTACTGAAGTCATTGAGAGCCTTTGC	64.43142857	22	39	19	58	2
12252	19871	19901	30	AGAGGTTTGTGGTGGTTGGTAAAGAACATCA	60.40322581	18029	19905	19939	34	CCTGAGTTACTGAAGTCATTGAGAGCCTTTGCGAG	65.60285714	22	42	16	58	4
12249	19868	19898	30	GATAGAGGTTTGTGGTGGTTGGTAAAGAACA	60.40322581	18029	19905	19939	34	CCTGAGTTACTGAAGTCATTGAGAGCCTTTGCGAG	65.60285714	22	43	16	59	7
12249	19868	19898	30	GATAGAGGTTTGTGGTGGTTGGTAAAGAACA	60.40322581	18030	19906	19940	34	CTGAGTTACTGAAGTCATTGAGAGCCTTTGCGAGA	64.43142857	22	43	16	59	8
12252	19871	19901	30	AGAGGTTTGTGGTGGTTGGTAAAGAACATCA	60.40322581	18028	19904	19938	34	ACCTGAGTTACTGAAGTCATTGAGAGCCTTTGCGA	64.43142857	22	42	17	59	3
11288	2869	2899	30	AGCAACAGTGATTTCTTTAGGCAGGTCCTTG	61.72580645	17491	2915	2949	34	AGATGGTGTCCAGCAATACGAAGATGTCCACGAAG	65.60285714	22	59	1	60	16
11289	2870	2900	30	GCAACAGTGATTTCTTTAGGCAGGTCCTTGA	61.72580645	17492	2916	2950	34	GATGGTGTCCAGCAATACGAAGATGTCCACGAAGG	66.77428571	22	59	1	60	16
12249	19868	19898	30	GATAGAGGTTTGTGGTGGTTGGTAAAGAACA	60.40322581	18028	19904	19938	34	ACCTGAGTTACTGAAGTCATTGAGAGCCTTTGCGA	64.43142857	22	43	17	60	6
12252	19871	19901	30	AGAGGTTTGTGGTGGTTGGTAAAGAACATCA	60.40322581	18027	19903	19937	34	AACCTGAGTTACTGAAGTCATTGAGAGCCTTTGCG	64.43142857	22	42	18	60	2
12249	19868	19898	30	GATAGAGGTTTGTGGTGGTTGGTAAAGAACA	60.40322581	18027	19903	19937	34	AACCTGAGTTACTGAAGTCATTGAGAGCCTTTGCG	64.43142857	22	43	18	61	5
12253	19872	19902	30	GAGGTTTGTGGTGGTTGGTAAAGAACATCAG	61.72580645	18029	19905	19939	34	CCTGAGTTACTGAAGTCATTGAGAGCCTTTGCGAG	65.60285714	22	45	16	61	3
12249	19868	19898	30	GATAGAGGTTTGTGGTGGTTGGTAAAGAACA	60.40322581	18024	19900	19934	34	CAGAACCTGAGTTACTGAAGTCATTGAGAGCCTTT	63.26	22	43	19	62	2
12249	19868	19898	30	GATAGAGGTTTGTGGTGGTTGGTAAAGAACA	60.40322581	18025	19901	19935	34	AGAACCTGAGTTACTGAAGTCATTGAGAGCCTTTG	63.26	22	43	19	62	3
12249	19868	19898	30	GATAGAGGTTTGTGGTGGTTGGTAAAGAACA	60.40322581	18026	19902	19936	34	GAACCTGAGTTACTGAAGTCATTGAGAGCCTTTGC	64.43142857	22	43	19	62	4
12253	19872	19902	30	GAGGTTTGTGGTGGTTGGTAAAGAACATCAG	61.72580645	18028	19904	19938	34	ACCTGAGTTACTGAAGTCATTGAGAGCCTTTGCGA	64.43142857	22	45	17	62	2
12619	26642	26672	30	TGTCTGATTGTCCTCACTGCCGTCTTGTTGA	63.0483871	18215	26677	26711	34	CAGTTTGTTGACTATCATCATCTAACCAATCTTCT	59.74571429	22	55	7	62	5
12619	26642	26672	30	TGTCTGATTGTCCTCACTGCCGTCTTGTTGA	63.0483871	18217	26679	26713	34	GTTTGTTGACTATCATCATCTAACCAATCTTCTTC	59.74571429	22	55	7	62	7
12619	26642	26672	30	TGTCTGATTGTCCTCACTGCCGTCTTGTTGA	63.0483871	18220	26682	26716	34	TGTTGACTATCATCATCTAACCAATCTTCTTCTTG	59.74571429	22	55	7	62	10
11287	2868	2898	30	TAGCAACAGTGATTTCTTTAGGCAGGTCCTT	60.40322581	17491	2915	2949	34	AGATGGTGTCCAGCAATACGAAGATGTCCACGAAG	65.60285714	22	62	1	63	17
11287	2868	2898	30	TAGCAACAGTGATTTCTTTAGGCAGGTCCTT	60.40322581	17493	2917	2951	34	ATGGTGTCCAGCAATACGAAGATGTCCACGAAGGA	65.60285714	22	62	1	63	19
12619	26642	26672	30	TGTCTGATTGTCCTCACTGCCGTCTTGTTGA	63.0483871	18222	26684	26718	34	TTGACTATCATCATCTAACCAATCTTCTTCTTGCT	59.74571429	22	55	8	63	12
11505	5189	5219	30	GGACATAAGATGATAGCCCTTTCCACAAAAA	59.08064516	17606	5244	5278	34	ACACACTCTGACATTTTAGTAGCAGCAAGATTAGC	62.08857143	22	40	24	64	25
12618	26641	26671	30	TTGTCTGATTGTCCTCACTGCCGTCTTGTTG	63.0483871	18215	26677	26711	34	CAGTTTGTTGACTATCATCATCTAACCAATCTTCT	59.74571429	22	59	7	66	6
12618	26641	26671	30	TTGTCTGATTGTCCTCACTGCCGTCTTGTTG	63.0483871	18217	26679	26713	34	GTTTGTTGACTATCATCATCTAACCAATCTTCTTC	59.74571429	22	59	7	66	8
12618	26641	26671	30	TTGTCTGATTGTCCTCACTGCCGTCTTGTTG	63.0483871	18220	26682	26716	34	TGTTGACTATCATCATCTAACCAATCTTCTTCTTG	59.74571429	22	59	7	66	11
12623	26646	26676	30	TGATTGTCCTCACTGCCGTCTTGTTGACCAA	63.0483871	18227	26689	26723	34	TATCATCATCTAACCAATCTTCTTCTTGCTCTTCT	59.74571429	22	37	29	66	13
12618	26641	26671	30	TTGTCTGATTGTCCTCACTGCCGTCTTGTTG	63.0483871	18222	26684	26718	34	TTGACTATCATCATCTAACCAATCTTCTTCTTGCT	59.74571429	22	59	8	67	13
12617	26640	26670	30	GTTGTCTGATTGTCCTCACTGCCGTCTTGTT	63.0483871	18219	26681	26715	34	TTGTTGACTATCATCATCTAACCAATCTTCTTCTT	58.57428571	22	62	6	68	11
12616	26639	26669	30	AGTTGTCTGATTGTCCTCACTGCCGTCTTGT	63.0483871	18219	26681	26715	34	TTGTTGACTATCATCATCTAACCAATCTTCTTCTT	58.57428571	22	63	6	69	12
12617	26640	26670	30	GTTGTCTGATTGTCCTCACTGCCGTCTTGTT	63.0483871	18217	26679	26713	34	GTTTGTTGACTATCATCATCTAACCAATCTTCTTC	59.74571429	22	62	7	69	9
12617	26640	26670	30	GTTGTCTGATTGTCCTCACTGCCGTCTTGTT	63.0483871	18220	26682	26716	34	TGTTGACTATCATCATCTAACCAATCTTCTTCTTG	59.74571429	22	62	7	69	12
11366	4072	4102	30	AGAAAATAGTTGGCATCATAAAGTAATGGGT	56.43548387	17544	4121	4155	34	AGCAAAGCCAAAGCCTCATTATTATTCTTACAAAG	59.74571429	22	36	34	70	19
12616	26639	26669	30	AGTTGTCTGATTGTCCTCACTGCCGTCTTGT	63.0483871	18218	26680	26714	34	TTTGTTGACTATCATCATCTAACCAATCTTCTTCT	58.57428571	22	63	7	70	11
12614	26637	26667	30	GTAGTTGTCTGATTGTCCTCACTGCCGTCTT	63.0483871	18225	26687	26721	34	ACTATCATCATCTAACCAATCTTCTTCTTGCTCTT	59.74571429	22	56	15	71	20
11362	4068	4098	30	GCAAAGAAAATAGTTGGCATCATAAAGTAAT	55.11290323	17532	4109	4143	34	AACGGCATTTCCAGCAAAGCCAAAGCCTCATTATT	63.26	22	48	24	72	11
11362	4068	4098	30	GCAAAGAAAATAGTTGGCATCATAAAGTAAT	55.11290323	17533	4110	4144	34	ACGGCATTTCCAGCAAAGCCAAAGCCTCATTATTA	63.26	22	48	24	72	12
12616	26639	26669	30	AGTTGTCTGATTGTCCTCACTGCCGTCTTGT	63.0483871	18223	26685	26719	34	TGACTATCATCATCTAACCAATCTTCTTCTTGCTC	60.91714286	22	63	9	72	16
11507	5191	5221	30	ACATAAGATGATAGCCCTTTCCACAAAAATC	57.75806452	17605	5243	5277	34	TACACACTCTGACATTTTAGTAGCAGCAAGATTAG	60.91714286	22	49	24	73	22
11717	9323	9353	30	TCACTTTGACAACCTTAGAAACTACAGATAA	56.43548387	17726	9372	9406	34	TTCAACAAAATCATCAAGTAATAAATCAATAACAG	55.06	22	33	40	73	19
12617	26640	26670	30	GTTGTCTGATTGTCCTCACTGCCGTCTTGTT	63.0483871	18224	26686	26720	34	GACTATCATCATCTAACCAATCTTCTTCTTGCTCT	60.91714286	22	62	11	73	16
12678	26852	26882	30	CTCATCTGGAGGGTAGAAAGAACAATACATA	59.08064516	18260	26901	26935	34	TCACCAGACTCATCAAATAAGTAGTATGTAGCCAT	60.91714286	22	68	7	75	19
12617	26640	26670	30	GTTGTCTGATTGTCCTCACTGCCGTCTTGTT	63.0483871	18225	26687	26721	34	ACTATCATCATCTAACCAATCTTCTTCTTGCTCTT	59.74571429	22	62	15	77	17
12616	26639	26669	30	AGTTGTCTGATTGTCCTCACTGCCGTCTTGT	63.0483871	18225	26687	26721	34	ACTATCATCATCTAACCAATCTTCTTCTTGCTCTT	59.74571429	22	63	15	78	18
11362	4068	4098	30	GCAAAGAAAATAGTTGGCATCATAAAGTAAT	55.11290323	17537	4114	4148	34	CATTTCCAGCAAAGCCAAAGCCTCATTATTATTCT	60.91714286	22	48	37	85	16
12612	26635	26665	30	TAGTAGTTGTCTGATTGTCCTCACTGCCGTC	63.0483871	18227	26689	26723	34	TATCATCATCTAACCAATCTTCTTCTTGCTCTTCT	59.74571429	22	57	29	86	24
12616	26639	26669	30	AGTTGTCTGATTGTCCTCACTGCCGTCTTGT	63.0483871	18226	26688	26722	34	CTATCATCATCTAACCAATCTTCTTCTTGCTCTTC	60.91714286	22	63	26	89	19
12613	26636	26666	30	AGTAGTTGTCTGATTGTCCTCACTGCCGTCT	63.0483871	18228	26690	26724	34	ATCATCATCTAACCAATCTTCTTCTTGCTCTTCTT	59.74571429	22	55	35	90	24
12615	26638	26668	30	TAGTTGTCTGATTGTCCTCACTGCCGTCTTG	63.0483871	18227	26689	26723	34	TATCATCATCTAACCAATCTTCTTCTTGCTCTTCT	59.74571429	22	62	29	91	21
12617	26640	26670	30	GTTGTCTGATTGTCCTCACTGCCGTCTTGTT	63.0483871	18227	26689	26723	34	TATCATCATCTAACCAATCTTCTTCTTGCTCTTCT	59.74571429	22	62	29	91	19
12612	26635	26665	30	TAGTAGTTGTCTGATTGTCCTCACTGCCGTC	63.0483871	18228	26690	26724	34	ATCATCATCTAACCAATCTTCTTCTTGCTCTTCTT	59.74571429	22	57	35	92	25
12618	26641	26671	30	TTGTCTGATTGTCCTCACTGCCGTCTTGTTG	63.0483871	18228	26690	26724	34	ATCATCATCTAACCAATCTTCTTCTTGCTCTTCTT	59.74571429	22	59	35	94	19
11720	9326	9356	30	CTTTGACAACCTTAGAAACTACAGATAAATC	56.43548387	17727	9373	9407	34	TCAACAAAATCATCAAGTAATAAATCAATAACAGA	55.06	22	49	46	95	17
11361	4067	4097	30	AGCAAAGAAAATAGTTGGCATCATAAAGTAA	55.11290323	17531	4108	4142	34	GAACGGCATTTCCAGCAAAGCCAAAGCCTCATTAT	64.43142857	22	76	24	100	11
11361	4067	4097	30	AGCAAAGAAAATAGTTGGCATCATAAAGTAA	55.11290323	17532	4109	4143	34	AACGGCATTTCCAGCAAAGCCAAAGCCTCATTATT	63.26	22	76	24	100	12
11361	4067	4097	30	AGCAAAGAAAATAGTTGGCATCATAAAGTAA	55.11290323	17533	4110	4144	34	ACGGCATTTCCAGCAAAGCCAAAGCCTCATTATTA	63.26	22	76	24	100	13
12616	26639	26669	30	AGTTGTCTGATTGTCCTCACTGCCGTCTTGT	63.0483871	18229	26691	26725	34	TCATCATCTAACCAATCTTCTTCTTGCTCTTCTTC	60.91714286	22	63	46	109	22
11717	9323	9353	30	TCACTTTGACAACCTTAGAAACTACAGATAA	56.43548387	17731	9377	9411	34	CAAAATCATCAAGTAATAAATCAATAACAGAACAC	56.23142857	22	33	77	110	24
11390	4117	4147	30	TTCCAGCAAAGCCAAAGCCTCATTATTATTC	59.08064516	17552	4168	4202	34	AAGAAGTAGACTAAAGCATAAAGATAGAGAAAAGG	58.57428571	22	71	40	111	21
12534	25113	25143	30	CCAGCAAGTGAGATGGTTTCAATAAAATGTT	57.75806452	18177	25146	25180	34	TCAGGTGTTTTAGAAGAAGAAGTAAGATAACCATT	58.57428571	22	84	28	112	3
12617	26640	26670	30	GTTGTCTGATTGTCCTCACTGCCGTCTTGTT	63.0483871	18230	26692	26726	34	CATCATCTAACCAATCTTCTTCTTGCTCTTCTTCA	60.91714286	22	62	50	112	22
11360	4066	4096	30	CAGCAAAGAAAATAGTTGGCATCATAAAGTA	56.43548387	17531	4108	4142	34	GAACGGCATTTCCAGCAAAGCCAAAGCCTCATTAT	64.43142857	22	89	24	113	12
11360	4066	4096	30	CAGCAAAGAAAATAGTTGGCATCATAAAGTA	56.43548387	17532	4109	4143	34	AACGGCATTTCCAGCAAAGCCAAAGCCTCATTATT	63.26	22	89	24	113	13
11360	4066	4096	30	CAGCAAAGAAAATAGTTGGCATCATAAAGTA	56.43548387	17533	4110	4144	34	ACGGCATTTCCAGCAAAGCCAAAGCCTCATTATTA	63.26	22	89	24	113	14
11361	4067	4097	30	AGCAAAGAAAATAGTTGGCATCATAAAGTAA	55.11290323	17538	4115	4149	34	ATTTCCAGCAAAGCCAAAGCCTCATTATTATTCTT	59.74571429	22	76	38	114	18
11359	4065	4095	30	CCAGCAAAGAAAATAGTTGGCATCATAAAGT	57.75806452	17532	4109	4143	34	AACGGCATTTCCAGCAAAGCCAAAGCCTCATTATT	63.26	22	94	24	118	14
11359	4065	4095	30	CCAGCAAAGAAAATAGTTGGCATCATAAAGT	57.75806452	17533	4110	4144	34	ACGGCATTTCCAGCAAAGCCAAAGCCTCATTATTA	63.26	22	94	24	118	15
11359	4065	4095	30	CCAGCAAAGAAAATAGTTGGCATCATAAAGT	57.75806452	17534	4111	4145	34	CGGCATTTCCAGCAAAGCCAAAGCCTCATTATTAT	63.26	22	94	24	118	16
11390	4117	4147	30	TTCCAGCAAAGCCAAAGCCTCATTATTATTC	59.08064516	17555	4171	4205	34	AAGTAGACTAAAGCATAAAGATAGAGAAAAGGGGC	60.91714286	22	71	47	118	24
11388	4115	4145	30	ATTTCCAGCAAAGCCAAAGCCTCATTATTAT	57.75806452	17551	4167	4201	34	CAAGAAGTAGACTAAAGCATAAAGATAGAGAAAAG	58.57428571	22	81	38	119	22
11360	4066	4096	30	CAGCAAAGAAAATAGTTGGCATCATAAAGTA	56.43548387	17537	4114	4148	34	CATTTCCAGCAAAGCCAAAGCCTCATTATTATTCT	60.91714286	22	89	37	126	18
11359	4065	4095	30	CCAGCAAAGAAAATAGTTGGCATCATAAAGT	57.75806452	17537	4114	4148	34	CATTTCCAGCAAAGCCAAAGCCTCATTATTATTCT	60.91714286	22	94	37	131	19
11777	10221	10251	30	TTCACCCTGTTGTCCATCAAAGTGTCCCTTA	61.72580645	17769	10264	10298	34	AAAGCCACATTTTCTAAACTCTGAAGTCTTGTAAA	58.57428571	22	99	32	131	13
12799	28255	28285	30	TGATGTTGACTTTCTCTTTTTGGAGTATTTC	56.43548387	18324	28303	28337	34	GACCTTCGGAACCTTCTCCAACAACACCTGTATGG	66.77428571	22	191	3	194	18
11006	457	487	30	CAGTTTGCTGTTTCTTCTGTCTCTGCGGTAA	61.72580645	17334	489	523	34	GCTTGAGTTTCATCAGCCTTCTTCTTTTTGTCCTT	62.08857143	22	184	40	224	2
11007	458	488	30	AGTTTGCTGTTTCTTCTGTCTCTGCGGTAAG	61.72580645	17335	490	524	34	CTTGAGTTTCATCAGCCTTCTTCTTTTTGTCCTTT	60.91714286	22	177	47	224	2
11006	457	487	30	CAGTTTGCTGTTTCTTCTGTCTCTGCGGTAA	61.72580645	17335	490	524	34	CTTGAGTTTCATCAGCCTTCTTCTTTTTGTCCTTT	60.91714286	22	184	47	231	3
11007	458	488	30	AGTTTGCTGTTTCTTCTGTCTCTGCGGTAAG	61.72580645	17336	491	525	34	TTGAGTTTCATCAGCCTTCTTCTTTTTGTCCTTTT	59.74571429	22	177	62	239	3
11006	457	487	30	CAGTTTGCTGTTTCTTCTGTCTCTGCGGTAA	61.72580645	17336	491	525	34	TTGAGTTTCATCAGCCTTCTTCTTTTTGTCCTTTT	59.74571429	22	184	62	246	4
11009	460	490	30	TTTGCTGTTTCTTCTGTCTCTGCGGTAAGGC	63.0483871	17339	494	528	34	AGTTTCATCAGCCTTCTTCTTTTTGTCCTTTTTAG	59.74571429	22	155	104	259	4
11008	459	489	30	GTTTGCTGTTTCTTCTGTCTCTGCGGTAAGG	63.0483871	17337	492	526	34	TGAGTTTCATCAGCCTTCTTCTTTTTGTCCTTTTT	59.74571429	22	175	89	264	3
11008	459	489	30	GTTTGCTGTTTCTTCTGTCTCTGCGGTAAGG	63.0483871	17338	493	527	34	GAGTTTCATCAGCCTTCTTCTTTTTGTCCTTTTTA	59.74571429	22	175	101	276	4
11006	457	487	30	CAGTTTGCTGTTTCTTCTGTCTCTGCGGTAA	61.72580645	17339	494	528	34	AGTTTCATCAGCCTTCTTCTTTTTGTCCTTTTTAG	59.74571429	22	184	104	288	7
11026	490	520	30	CTTGAGTTTCATCAGCCTTCTTCTTTTTGTC	59.08064516	17363	527	561	34	AGGCTCTGTTGGTGGGAATGTTTTGTATGCGTCAA	64.43142857	22	92	225	317	7
12828	28423	28453	30	AGGCAATAGTGCGACCACCCTTACGAAGAAT	63.0483871	19273	28468	28503	35	ATTCATTATGGTATTCGGCAAGACTATGCTCAGGTC	63.30555556	22	2	2	4	15
12828	28423	28453	30	AGGCAATAGTGCGACCACCCTTACGAAGAAT	63.0483871	19276	28471	28506	35	CATTATGGTATTCGGCAAGACTATGCTCAGGTCCTA	64.44444444	22	2	2	4	18
12828	28423	28453	30	AGGCAATAGTGCGACCACCCTTACGAAGAAT	63.0483871	19272	28467	28502	35	GATTCATTATGGTATTCGGCAAGACTATGCTCAGGT	63.30555556	22	2	3	5	14
12828	28423	28453	30	AGGCAATAGTGCGACCACCCTTACGAAGAAT	63.0483871	19278	28473	28508	35	TTATGGTATTCGGCAAGACTATGCTCAGGTCCTACT	64.44444444	22	2	3	5	20
12829	28424	28454	30	GGCAATAGTGCGACCACCCTTACGAAGAATG	64.37096774	19273	28468	28503	35	ATTCATTATGGTATTCGGCAAGACTATGCTCAGGTC	63.30555556	22	3	2	5	14
12829	28424	28454	30	GGCAATAGTGCGACCACCCTTACGAAGAATG	64.37096774	19274	28469	28504	35	TTCATTATGGTATTCGGCAAGACTATGCTCAGGTCC	64.44444444	22	3	2	5	15
12830	28425	28455	30	GCAATAGTGCGACCACCCTTACGAAGAATGG	64.37096774	19274	28469	28504	35	TTCATTATGGTATTCGGCAAGACTATGCTCAGGTCC	64.44444444	22	3	2	5	14
12830	28425	28455	30	GCAATAGTGCGACCACCCTTACGAAGAATGG	64.37096774	19275	28470	28505	35	TCATTATGGTATTCGGCAAGACTATGCTCAGGTCCT	64.44444444	22	3	2	5	15
12828	28423	28453	30	AGGCAATAGTGCGACCACCCTTACGAAGAAT	63.0483871	19261	28456	28491	35	TTTTCAAGCCAGATTCATTATGGTATTCGGCAAGAC	62.16666667	22	2	4	6	3
12828	28423	28453	30	AGGCAATAGTGCGACCACCCTTACGAAGAAT	63.0483871	19279	28474	28509	35	TATGGTATTCGGCAAGACTATGCTCAGGTCCTACTT	64.44444444	22	2	4	6	21
12829	28424	28454	30	GGCAATAGTGCGACCACCCTTACGAAGAATG	64.37096774	19264	28459	28494	35	TCAAGCCAGATTCATTATGGTATTCGGCAAGACTAT	62.16666667	22	3	3	6	5
12829	28424	28454	30	GGCAATAGTGCGACCACCCTTACGAAGAATG	64.37096774	19277	28472	28507	35	ATTATGGTATTCGGCAAGACTATGCTCAGGTCCTAC	64.44444444	22	3	3	6	18
