## Supplementary material for "Unified platform for genetic and serological detection of COVID-19 with single-molecule technology": Table S2: Table_S2.csv (part 41 of 73)

Line 1	start1	stop1	len1	seq1	Tm1	Line 2	start2	stop2	len2	seq2	Tm2	Dimer 1+2 (bases)	Blast1	Blast2	Blast 1+2	dist
12830	28425	28455	30	GCAATAGTGCGACCACCCTTACGAAGAATGG	64.37096774	19263	28458	28493	35	TTCAAGCCAGATTCATTATGGTATTCGGCAAGACTA	62.16666667	22	3	3	6	3
12830	28425	28455	30	GCAATAGTGCGACCACCCTTACGAAGAATGG	64.37096774	19264	28459	28494	35	TCAAGCCAGATTCATTATGGTATTCGGCAAGACTAT	62.16666667	22	3	3	6	4
12830	28425	28455	30	GCAATAGTGCGACCACCCTTACGAAGAATGG	64.37096774	19278	28473	28508	35	TTATGGTATTCGGCAAGACTATGCTCAGGTCCTACT	64.44444444	22	3	3	6	18
12828	28423	28453	30	AGGCAATAGTGCGACCACCCTTACGAAGAAT	63.0483871	19281	28476	28511	35	TGGTATTCGGCAAGACTATGCTCAGGTCCTACTTCT	65.58333333	22	2	5	7	23
12829	28424	28454	30	GGCAATAGTGCGACCACCCTTACGAAGAATG	64.37096774	19262	28457	28492	35	TTTCAAGCCAGATTCATTATGGTATTCGGCAAGACT	62.16666667	22	3	4	7	3
12829	28424	28454	30	GGCAATAGTGCGACCACCCTTACGAAGAATG	64.37096774	19279	28474	28509	35	TATGGTATTCGGCAAGACTATGCTCAGGTCCTACTT	64.44444444	22	3	4	7	20
12829	28424	28454	30	GGCAATAGTGCGACCACCCTTACGAAGAATG	64.37096774	19280	28475	28510	35	ATGGTATTCGGCAAGACTATGCTCAGGTCCTACTTC	65.58333333	22	3	4	7	21
12830	28425	28455	30	GCAATAGTGCGACCACCCTTACGAAGAATGG	64.37096774	19261	28456	28491	35	TTTTCAAGCCAGATTCATTATGGTATTCGGCAAGAC	62.16666667	22	3	4	7	1
12830	28425	28455	30	GCAATAGTGCGACCACCCTTACGAAGAATGG	64.37096774	19262	28457	28492	35	TTTCAAGCCAGATTCATTATGGTATTCGGCAAGACT	62.16666667	22	3	4	7	2
12830	28425	28455	30	GCAATAGTGCGACCACCCTTACGAAGAATGG	64.37096774	19280	28475	28510	35	ATGGTATTCGGCAAGACTATGCTCAGGTCCTACTTC	65.58333333	22	3	4	7	20
12829	28424	28454	30	GGCAATAGTGCGACCACCCTTACGAAGAATG	64.37096774	19281	28476	28511	35	TGGTATTCGGCAAGACTATGCTCAGGTCCTACTTCT	65.58333333	22	3	5	8	22
12829	28424	28454	30	GGCAATAGTGCGACCACCCTTACGAAGAATG	64.37096774	19282	28477	28512	35	GGTATTCGGCAAGACTATGCTCAGGTCCTACTTCTG	66.72222222	22	3	5	8	23
12830	28425	28455	30	GCAATAGTGCGACCACCCTTACGAAGAATGG	64.37096774	19281	28476	28511	35	TGGTATTCGGCAAGACTATGCTCAGGTCCTACTTCT	65.58333333	22	3	5	8	21
11265	2846	2876	30	TAATAAGAAAGCGTTCGTGATGTAGCAACAG	59.08064516	18540	2877	2912	35	TGATTTCTTTAGGCAGGTCCTTGATGTCACAGCGTC	65.58333333	22	0	11	11	1
11264	2845	2875	30	GTAATAAGAAAGCGTTCGTGATGTAGCAACA	59.08064516	18541	2878	2913	35	GATTTCTTTAGGCAGGTCCTTGATGTCACAGCGTCC	66.72222222	22	1	11	12	3
11264	2845	2875	30	GTAATAAGAAAGCGTTCGTGATGTAGCAACA	59.08064516	18542	2879	2914	35	ATTTCTTTAGGCAGGTCCTTGATGTCACAGCGTCCT	65.58333333	22	1	11	12	4
11266	2847	2877	30	AATAAGAAAGCGTTCGTGATGTAGCAACAGT	59.08064516	18541	2878	2913	35	GATTTCTTTAGGCAGGTCCTTGATGTCACAGCGTCC	66.72222222	22	1	11	12	1
12829	28424	28454	30	GGCAATAGTGCGACCACCCTTACGAAGAATG	64.37096774	19260	28455	28490	35	GTTTTCAAGCCAGATTCATTATGGTATTCGGCAAGA	62.16666667	22	3	9	12	1
11259	2805	2835	30	AACCTGAGTCACCTGCTACACGCTGCGAAGC	67.01612903	18520	2845	2880	35	GTAATAAGAAAGCGTTCGTGATGTAGCAACAGTGAT	62.16666667	22	10	3	13	10
11263	2844	2874	30	TGTAATAAGAAAGCGTTCGTGATGTAGCAAC	59.08064516	18542	2879	2914	35	ATTTCTTTAGGCAGGTCCTTGATGTCACAGCGTCCT	65.58333333	22	2	11	13	5
12828	28423	28453	30	AGGCAATAGTGCGACCACCCTTACGAAGAAT	63.0483871	19259	28454	28489	35	GGTTTTCAAGCCAGATTCATTATGGTATTCGGCAAG	63.30555556	22	2	11	13	1
11267	2848	2878	30	ATAAGAAAGCGTTCGTGATGTAGCAACAGTG	60.40322581	18542	2879	2914	35	ATTTCTTTAGGCAGGTCCTTGATGTCACAGCGTCCT	65.58333333	22	4	11	15	1
11302	2884	2914	30	TTTAGGCAGGTCCTTGATGTCACAGCGTCCT	64.37096774	18546	2917	2952	35	ATGGTGTCCAGCAATACGAAGATGTCCACGAAGGAT	65.58333333	22	15	1	16	3
12001	15753	15783	30	ATAAGAATCTACAACAGGAACTCCACTACCT	59.08064516	18875	15797	15832	35	TGAAATCACCGAAATCATACCAGTTACCATTGAGAT	61.02777778	22	20	4	24	14
11301	2883	2913	30	CTTTAGGCAGGTCCTTGATGTCACAGCGTCC	65.69354839	18545	2916	2951	35	GATGGTGTCCAGCAATACGAAGATGTCCACGAAGGA	66.72222222	22	24	1	25	3
12701	26945	26975	30	ATCTAAATCAATGCCCAGTGGTGTAAGTAAT	57.75806452	19209	26997	27032	35	TTTATGACAGCATCTGCCACAACACAGGCGAACTCA	65.58333333	22	10	16	26	22
12000	15752	15782	30	AATAAGAATCTACAACAGGAACTCCACTACC	59.08064516	18875	15797	15832	35	TGAAATCACCGAAATCATACCAGTTACCATTGAGAT	61.02777778	22	24	4	28	15
12699	26943	26973	30	TCATCTAAATCAATGCCCAGTGGTGTAAGTA	59.08064516	19209	26997	27032	35	TTTATGACAGCATCTGCCACAACACAGGCGAACTCA	65.58333333	22	12	16	28	24
12698	26942	26972	30	CTCATCTAAATCAATGCCCAGTGGTGTAAGT	60.40322581	19208	26996	27031	35	TTTTATGACAGCATCTGCCACAACACAGGCGAACTC	65.58333333	22	13	16	29	24
12698	26942	26972	30	CTCATCTAAATCAATGCCCAGTGGTGTAAGT	60.40322581	19209	26997	27032	35	TTTATGACAGCATCTGCCACAACACAGGCGAACTCA	65.58333333	22	13	16	29	25
11296	2878	2908	30	GATTTCTTTAGGCAGGTCCTTGATGTCACAG	61.72580645	18544	2915	2950	35	AGATGGTGTCCAGCAATACGAAGATGTCCACGAAGG	66.72222222	22	29	1	30	7
11296	2878	2908	30	GATTTCTTTAGGCAGGTCCTTGATGTCACAG	61.72580645	18546	2917	2952	35	ATGGTGTCCAGCAATACGAAGATGTCCACGAAGGAT	65.58333333	22	29	1	30	9
12369	21628	21658	30	TACAACTATCGCCAGTAACTTCTATGTCAGA	59.08064516	19055	21682	21717	35	CAACAACATCTTTAGTTTCTACATCTGAATCAACAA	58.75	22	9	21	30	24
12370	21629	21659	30	ACAACTATCGCCAGTAACTTCTATGTCAGAT	59.08064516	19056	21683	21718	35	AACAACATCTTTAGTTTCTACATCTGAATCAACAAA	57.61111111	22	11	20	31	24
12699	26943	26973	30	TCATCTAAATCAATGCCCAGTGGTGTAAGTA	59.08064516	19207	26995	27030	35	TTTTTATGACAGCATCTGCCACAACACAGGCGAACT	64.44444444	22	12	19	31	22
12698	26942	26972	30	CTCATCTAAATCAATGCCCAGTGGTGTAAGT	60.40322581	19207	26995	27030	35	TTTTTATGACAGCATCTGCCACAACACAGGCGAACT	64.44444444	22	13	19	32	23
12832	28438	28468	30	CACCCTTACGAAGAATGGTTTTCAAGCCAGA	61.72580645	19277	28472	28507	35	ATTATGGTATTCGGCAAGACTATGCTCAGGTCCTAC	64.44444444	22	29	3	32	4
12699	26943	26973	30	TCATCTAAATCAATGCCCAGTGGTGTAAGTA	59.08064516	19206	26994	27029	35	GTTTTTATGACAGCATCTGCCACAACACAGGCGAAC	65.58333333	22	12	21	33	21
12700	26944	26974	30	CATCTAAATCAATGCCCAGTGGTGTAAGTAA	59.08064516	19201	26989	27024	35	GCAAAGTTTTTATGACAGCATCTGCCACAACACAGG	64.44444444	22	11	22	33	15
12831	28437	28467	30	CCACCCTTACGAAGAATGGTTTTCAAGCCAG	63.0483871	19279	28474	28509	35	TATGGTATTCGGCAAGACTATGCTCAGGTCCTACTT	64.44444444	22	29	4	33	7
12372	21631	21661	30	AACTATCGCCAGTAACTTCTATGTCAGATTG	59.08064516	19054	21681	21716	35	TCAACAACATCTTTAGTTTCTACATCTGAATCAACA	58.75	22	13	21	34	20
12372	21631	21661	30	AACTATCGCCAGTAACTTCTATGTCAGATTG	59.08064516	19055	21682	21717	35	CAACAACATCTTTAGTTTCTACATCTGAATCAACAA	58.75	22	13	21	34	21
12831	28437	28467	30	CCACCCTTACGAAGAATGGTTTTCAAGCCAG	63.0483871	19282	28477	28512	35	GGTATTCGGCAAGACTATGCTCAGGTCCTACTTCTG	66.72222222	22	29	5	34	10
12832	28438	28468	30	CACCCTTACGAAGAATGGTTTTCAAGCCAGA	61.72580645	19282	28477	28512	35	GGTATTCGGCAAGACTATGCTCAGGTCCTACTTCTG	66.72222222	22	29	5	34	9
12241	19860	19890	30	GCTGAGGTGATAGAGGTTTGTGGTGGTTGGT	64.37096774	19000	19903	19938	35	AACCTGAGTTACTGAAGTCATTGAGAGCCTTTGCGA	64.44444444	22	17	18	35	13
12698	26942	26972	30	CTCATCTAAATCAATGCCCAGTGGTGTAAGT	60.40322581	19205	26993	27028	35	AGTTTTTATGACAGCATCTGCCACAACACAGGCGAA	64.44444444	22	13	22	35	21
11998	15750	15780	30	ATAATAAGAATCTACAACAGGAACTCCACTA	56.43548387	18875	15797	15832	35	TGAAATCACCGAAATCATACCAGTTACCATTGAGAT	61.02777778	22	32	4	36	17
11294	2875	2905	30	AGTGATTTCTTTAGGCAGGTCCTTGATGTCA	60.40322581	18546	2917	2952	35	ATGGTGTCCAGCAATACGAAGATGTCCACGAAGGAT	65.58333333	22	37	1	38	12
12697	26941	26971	30	ACTCATCTAAATCAATGCCCAGTGGTGTAAG	60.40322581	19207	26995	27030	35	TTTTTATGACAGCATCTGCCACAACACAGGCGAACT	64.44444444	22	19	19	38	24
11295	2877	2907	30	TGATTTCTTTAGGCAGGTCCTTGATGTCACA	60.40322581	18544	2915	2950	35	AGATGGTGTCCAGCAATACGAAGATGTCCACGAAGG	66.72222222	22	38	1	39	8
11295	2877	2907	30	TGATTTCTTTAGGCAGGTCCTTGATGTCACA	60.40322581	18545	2916	2951	35	GATGGTGTCCAGCAATACGAAGATGTCCACGAAGGA	66.72222222	22	38	1	39	9
12697	26941	26971	30	ACTCATCTAAATCAATGCCCAGTGGTGTAAG	60.40322581	19206	26994	27029	35	GTTTTTATGACAGCATCTGCCACAACACAGGCGAAC	65.58333333	22	19	21	40	23
11279	2860	2890	30	TCGTGATGTAGCAACAGTGATTTCTTTAGGC	60.40322581	18543	2914	2949	35	TAGATGGTGTCCAGCAATACGAAGATGTCCACGAAG	65.58333333	22	41	1	42	24
11293	2874	2904	30	CAGTGATTTCTTTAGGCAGGTCCTTGATGTC	61.72580645	18544	2915	2950	35	AGATGGTGTCCAGCAATACGAAGATGTCCACGAAGG	66.72222222	22	42	1	43	11
11293	2874	2904	30	CAGTGATTTCTTTAGGCAGGTCCTTGATGTC	61.72580645	18545	2916	2951	35	GATGGTGTCCAGCAATACGAAGATGTCCACGAAGGA	66.72222222	22	42	1	43	12
12097	18180	18210	30	AACTCCTGTGTAGAAACTAAGTAATCATAAA	55.11290323	18935	18215	18250	35	AAGAGTCAGTCTAAAGTAGCGGTTGAGTAAACAAAA	61.02777778	22	43	0	43	5
12697	26941	26971	30	ACTCATCTAAATCAATGCCCAGTGGTGTAAG	60.40322581	19204	26992	27027	35	AAGTTTTTATGACAGCATCTGCCACAACACAGGCGA	64.44444444	22	19	24	43	21
12096	18179	18209	30	AAACTCCTGTGTAGAAACTAAGTAATCATAA	55.11290323	18935	18215	18250	35	AAGAGTCAGTCTAAAGTAGCGGTTGAGTAAACAAAA	61.02777778	22	45	0	45	6
12679	26896	26926	30	TAAACTCACCAGACTCATCAAATAAGTAGTA	56.43548387	19200	26928	26963	35	GTAGCCATACTCCACTCATCTAAATCAATGCCCAGT	64.44444444	22	39	6	45	2
12680	26897	26927	30	AAACTCACCAGACTCATCAAATAAGTAGTAT	56.43548387	19200	26928	26963	35	GTAGCCATACTCCACTCATCTAAATCAATGCCCAGT	64.44444444	22	39	6	45	1
12834	28440	28470	30	CCCTTACGAAGAATGGTTTTCAAGCCAGATT	60.40322581	19280	28475	28510	35	ATGGTATTCGGCAAGACTATGCTCAGGTCCTACTTC	65.58333333	22	41	4	45	5
11566	6577	6607	30	GTGTAATGTCAAGAATCTCAAGTGTCTGTGG	60.40322581	18669	6615	6650	35	ACAGCATCAGTAGTGTCAGCAATGTCTCTGCCAAAT	64.44444444	22	33	13	46	8
12095	18178	18208	30	TAAACTCCTGTGTAGAAACTAAGTAATCATA	55.11290323	18934	18214	18249	35	CAAGAGTCAGTCTAAAGTAGCGGTTGAGTAAACAAA	62.16666667	22	46	0	46	6
12097	18180	18210	30	AACTCCTGTGTAGAAACTAAGTAATCATAAA	55.11290323	18938	18218	18253	35	AGTCAGTCTAAAGTAGCGGTTGAGTAAACAAAAGAG	62.16666667	22	43	3	46	8
12098	18181	18211	30	ACTCCTGTGTAGAAACTAAGTAATCATAAAC	56.43548387	18933	18213	18248	35	CCAAGAGTCAGTCTAAAGTAGCGGTTGAGTAAACAA	63.30555556	22	45	1	46	2
12623	26646	26676	30	TGATTGTCCTCACTGCCGTCTTGTTGACCAA	63.0483871	19160	26682	26717	35	TGTTGACTATCATCATCTAACCAATCTTCTTCTTGC	61.02777778	22	37	9	46	6
12623	26646	26676	30	TGATTGTCCTCACTGCCGTCTTGTTGACCAA	63.0483871	19161	26683	26718	35	GTTGACTATCATCATCTAACCAATCTTCTTCTTGCT	61.02777778	22	37	9	46	7
12095	18178	18208	30	TAAACTCCTGTGTAGAAACTAAGTAATCATA	55.11290323	18933	18213	18248	35	CCAAGAGTCAGTCTAAAGTAGCGGTTGAGTAAACAA	63.30555556	22	46	1	47	5
12099	18182	18212	30	CTCCTGTGTAGAAACTAAGTAATCATAAACA	56.43548387	18934	18214	18249	35	CAAGAGTCAGTCTAAAGTAGCGGTTGAGTAAACAAA	62.16666667	22	47	0	47	2
12242	19861	19891	30	CTGAGGTGATAGAGGTTTGTGGTGGTTGGTA	63.0483871	19001	19904	19939	35	ACCTGAGTTACTGAAGTCATTGAGAGCCTTTGCGAG	65.58333333	22	30	17	47	13
12096	18179	18209	30	AAACTCCTGTGTAGAAACTAAGTAATCATAA	55.11290323	18931	18211	18246	35	CACCAAGAGTCAGTCTAAAGTAGCGGTTGAGTAAAC	64.44444444	22	45	3	48	2
12096	18179	18209	30	AAACTCCTGTGTAGAAACTAAGTAATCATAA	55.11290323	18932	18212	18247	35	ACCAAGAGTCAGTCTAAAGTAGCGGTTGAGTAAACA	63.30555556	22	45	3	48	3
12096	18179	18209	30	AAACTCCTGTGTAGAAACTAAGTAATCATAA	55.11290323	18938	18218	18253	35	AGTCAGTCTAAAGTAGCGGTTGAGTAAACAAAAGAG	62.16666667	22	45	3	48	9
12242	19861	19891	30	CTGAGGTGATAGAGGTTTGTGGTGGTTGGTA	63.0483871	19000	19903	19938	35	AACCTGAGTTACTGAAGTCATTGAGAGCCTTTGCGA	64.44444444	22	30	18	48	12
12243	19862	19892	30	TGAGGTGATAGAGGTTTGTGGTGGTTGGTAA	61.72580645	19002	19905	19940	35	CCTGAGTTACTGAAGTCATTGAGAGCCTTTGCGAGA	65.58333333	22	32	16	48	13
12622	26645	26675	30	CTGATTGTCCTCACTGCCGTCTTGTTGACCA	64.37096774	19159	26681	26716	35	TTGTTGACTATCATCATCTAACCAATCTTCTTCTTG	59.88888889	22	41	7	48	6
12094	18177	18207	30	CTAAACTCCTGTGTAGAAACTAAGTAATCAT	56.43548387	18936	18216	18251	35	AGAGTCAGTCTAAAGTAGCGGTTGAGTAAACAAAAG	62.16666667	22	48	1	49	9
12095	18178	18208	30	TAAACTCCTGTGTAGAAACTAAGTAATCATA	55.11290323	18931	18211	18246	35	CACCAAGAGTCAGTCTAAAGTAGCGGTTGAGTAAAC	64.44444444	22	46	3	49	3
12095	18178	18208	30	TAAACTCCTGTGTAGAAACTAAGTAATCATA	55.11290323	18937	18217	18252	35	GAGTCAGTCTAAAGTAGCGGTTGAGTAAACAAAAGA	62.16666667	22	46	3	49	9
12096	18179	18209	30	AAACTCCTGTGTAGAAACTAAGTAATCATAA	55.11290323	18930	18210	18245	35	ACACCAAGAGTCAGTCTAAAGTAGCGGTTGAGTAAA	63.30555556	22	45	4	49	1
12096	18179	18209	30	AAACTCCTGTGTAGAAACTAAGTAATCATAA	55.11290323	18940	18220	18255	35	TCAGTCTAAAGTAGCGGTTGAGTAAACAAAAGAGGC	63.30555556	22	45	4	49	11
12242	19861	19891	30	CTGAGGTGATAGAGGTTTGTGGTGGTTGGTA	63.0483871	18998	19901	19936	35	AGAACCTGAGTTACTGAAGTCATTGAGAGCCTTTGC	64.44444444	22	30	19	49	10
12243	19862	19892	30	TGAGGTGATAGAGGTTTGTGGTGGTTGGTAA	61.72580645	19001	19904	19939	35	ACCTGAGTTACTGAAGTCATTGAGAGCCTTTGCGAG	65.58333333	22	32	17	49	12
12244	19863	19893	30	GAGGTGATAGAGGTTTGTGGTGGTTGGTAAA	61.72580645	19004	19907	19942	35	TGAGTTACTGAAGTCATTGAGAGCCTTTGCGAGATG	64.44444444	22	35	14	49	14
11291	2872	2902	30	AACAGTGATTTCTTTAGGCAGGTCCTTGATG	60.40322581	18545	2916	2951	35	GATGGTGTCCAGCAATACGAAGATGTCCACGAAGGA	66.72222222	22	49	1	50	14
12095	18178	18208	30	TAAACTCCTGTGTAGAAACTAAGTAATCATA	55.11290323	18930	18210	18245	35	ACACCAAGAGTCAGTCTAAAGTAGCGGTTGAGTAAA	63.30555556	22	46	4	50	2
12095	18178	18208	30	TAAACTCCTGTGTAGAAACTAAGTAATCATA	55.11290323	18939	18219	18254	35	GTCAGTCTAAAGTAGCGGTTGAGTAAACAAAAGAGG	63.30555556	22	46	4	50	11
12095	18178	18208	30	TAAACTCCTGTGTAGAAACTAAGTAATCATA	55.11290323	18940	18220	18255	35	TCAGTCTAAAGTAGCGGTTGAGTAAACAAAAGAGGC	63.30555556	22	46	4	50	12
12243	19862	19892	30	TGAGGTGATAGAGGTTTGTGGTGGTTGGTAA	61.72580645	19000	19903	19938	35	AACCTGAGTTACTGAAGTCATTGAGAGCCTTTGCGA	64.44444444	22	32	18	50	11
12245	19864	19894	30	AGGTGATAGAGGTTTGTGGTGGTTGGTAAAG	61.72580645	19004	19907	19942	35	TGAGTTACTGAAGTCATTGAGAGCCTTTGCGAGATG	64.44444444	22	36	14	50	13
11567	6578	6608	30	TGTAATGTCAAGAATCTCAAGTGTCTGTGGA	59.08064516	18669	6615	6650	35	ACAGCATCAGTAGTGTCAGCAATGTCTCTGCCAAAT	64.44444444	22	38	13	51	7
12094	18177	18207	30	CTAAACTCCTGTGTAGAAACTAAGTAATCAT	56.43548387	18932	18212	18247	35	ACCAAGAGTCAGTCTAAAGTAGCGGTTGAGTAAACA	63.30555556	22	48	3	51	5
12094	18177	18207	30	CTAAACTCCTGTGTAGAAACTAAGTAATCAT	56.43548387	18938	18218	18253	35	AGTCAGTCTAAAGTAGCGGTTGAGTAAACAAAAGAG	62.16666667	22	48	3	51	11
12095	18178	18208	30	TAAACTCCTGTGTAGAAACTAAGTAATCATA	55.11290323	18929	18209	18244	35	AACACCAAGAGTCAGTCTAAAGTAGCGGTTGAGTAA	63.30555556	22	46	5	51	1
12244	19863	19893	30	GAGGTGATAGAGGTTTGTGGTGGTTGGTAAA	61.72580645	19002	19905	19940	35	CCTGAGTTACTGAAGTCATTGAGAGCCTTTGCGAGA	65.58333333	22	35	16	51	12
12246	19865	19895	30	GGTGATAGAGGTTTGTGGTGGTTGGTAAAGA	61.72580645	19004	19907	19942	35	TGAGTTACTGAAGTCATTGAGAGCCTTTGCGAGATG	64.44444444	22	37	14	51	12
12094	18177	18207	30	CTAAACTCCTGTGTAGAAACTAAGTAATCAT	56.43548387	18930	18210	18245	35	ACACCAAGAGTCAGTCTAAAGTAGCGGTTGAGTAAA	63.30555556	22	48	4	52	3
12094	18177	18207	30	CTAAACTCCTGTGTAGAAACTAAGTAATCAT	56.43548387	18939	18219	18254	35	GTCAGTCTAAAGTAGCGGTTGAGTAAACAAAAGAGG	63.30555556	22	48	4	52	12
12094	18177	18207	30	CTAAACTCCTGTGTAGAAACTAAGTAATCAT	56.43548387	18940	18220	18255	35	TCAGTCTAAAGTAGCGGTTGAGTAAACAAAAGAGGC	63.30555556	22	48	4	52	13
12244	19863	19893	30	GAGGTGATAGAGGTTTGTGGTGGTTGGTAAA	61.72580645	19001	19904	19939	35	ACCTGAGTTACTGAAGTCATTGAGAGCCTTTGCGAG	65.58333333	22	35	17	52	11
12245	19864	19894	30	AGGTGATAGAGGTTTGTGGTGGTTGGTAAAG	61.72580645	19002	19905	19940	35	CCTGAGTTACTGAAGTCATTGAGAGCCTTTGCGAGA	65.58333333	22	36	16	52	11
12245	19864	19894	30	AGGTGATAGAGGTTTGTGGTGGTTGGTAAAG	61.72580645	19003	19906	19941	35	CTGAGTTACTGAAGTCATTGAGAGCCTTTGCGAGAT	64.44444444	22	36	16	52	12
12247	19866	19896	30	GTGATAGAGGTTTGTGGTGGTTGGTAAAGAA	60.40322581	19004	19907	19942	35	TGAGTTACTGAAGTCATTGAGAGCCTTTGCGAGATG	64.44444444	22	38	14	52	11
12248	19867	19897	30	TGATAGAGGTTTGTGGTGGTTGGTAAAGAAC	60.40322581	19004	19907	19942	35	TGAGTTACTGAAGTCATTGAGAGCCTTTGCGAGATG	64.44444444	22	38	14	52	10
12623	26646	26676	30	TGATTGTCCTCACTGCCGTCTTGTTGACCAA	63.0483871	19164	26686	26721	35	GACTATCATCATCTAACCAATCTTCTTCTTGCTCTT	61.02777778	22	37	15	52	10
12094	18177	18207	30	CTAAACTCCTGTGTAGAAACTAAGTAATCAT	56.43548387	18928	18208	18243	35	AAACACCAAGAGTCAGTCTAAAGTAGCGGTTGAGTA	63.30555556	22	48	5	53	1
12094	18177	18207	30	CTAAACTCCTGTGTAGAAACTAAGTAATCAT	56.43548387	18929	18209	18244	35	AACACCAAGAGTCAGTCTAAAGTAGCGGTTGAGTAA	63.30555556	22	48	5	53	2
12251	19870	19900	30	TAGAGGTTTGTGGTGGTTGGTAAAGAACATC	60.40322581	19004	19907	19942	35	TGAGTTACTGAAGTCATTGAGAGCCTTTGCGAGATG	64.44444444	22	39	14	53	7
12622	26645	26675	30	CTGATTGTCCTCACTGCCGTCTTGTTGACCA	64.37096774	19163	26685	26720	35	TGACTATCATCATCTAACCAATCTTCTTCTTGCTCT	61.02777778	22	41	12	53	10
11704	9108	9138	30	TTTTGCGACATTCATCATTATGCCTTTAGGT	57.75806452	18743	9160	9195	35	TTTTGAAGGTCACACTTTTCTAATAGCATTCTTTGC	59.88888889	22	32	22	54	22
12244	19863	19893	30	GAGGTGATAGAGGTTTGTGGTGGTTGGTAAA	61.72580645	18998	19901	19936	35	AGAACCTGAGTTACTGAAGTCATTGAGAGCCTTTGC	64.44444444	22	35	19	54	8
12247	19866	19896	30	GTGATAGAGGTTTGTGGTGGTTGGTAAAGAA	60.40322581	19003	19906	19941	35	CTGAGTTACTGAAGTCATTGAGAGCCTTTGCGAGAT	64.44444444	22	38	16	54	10
12248	19867	19897	30	TGATAGAGGTTTGTGGTGGTTGGTAAAGAAC	60.40322581	19002	19905	19940	35	CCTGAGTTACTGAAGTCATTGAGAGCCTTTGCGAGA	65.58333333	22	38	16	54	8
11286	2867	2897	30	GTAGCAACAGTGATTTCTTTAGGCAGGTCCT	61.72580645	18543	2914	2949	35	TAGATGGTGTCCAGCAATACGAAGATGTCCACGAAG	65.58333333	22	54	1	55	17
11286	2867	2897	30	GTAGCAACAGTGATTTCTTTAGGCAGGTCCT	61.72580645	18545	2916	2951	35	GATGGTGTCCAGCAATACGAAGATGTCCACGAAGGA	66.72222222	22	54	1	55	19
12245	19864	19894	30	AGGTGATAGAGGTTTGTGGTGGTTGGTAAAG	61.72580645	18999	19902	19937	35	GAACCTGAGTTACTGAAGTCATTGAGAGCCTTTGCG	65.58333333	22	36	19	55	8
12246	19865	19895	30	GGTGATAGAGGTTTGTGGTGGTTGGTAAAGA	61.72580645	19000	19903	19938	35	AACCTGAGTTACTGAAGTCATTGAGAGCCTTTGCGA	64.44444444	22	37	18	55	8
12247	19866	19896	30	GTGATAGAGGTTTGTGGTGGTTGGTAAAGAA	60.40322581	19001	19904	19939	35	ACCTGAGTTACTGAAGTCATTGAGAGCCTTTGCGAG	65.58333333	22	38	17	55	8
12248	19867	19897	30	TGATAGAGGTTTGTGGTGGTTGGTAAAGAAC	60.40322581	19001	19904	19939	35	ACCTGAGTTACTGAAGTCATTGAGAGCCTTTGCGAG	65.58333333	22	38	17	55	7
12620	26643	26673	30	GTCTGATTGTCCTCACTGCCGTCTTGTTGAC	64.37096774	19154	26676	26711	35	ACAGTTTGTTGACTATCATCATCTAACCAATCTTCT	59.88888889	22	48	7	55	3
11283	2864	2894	30	GATGTAGCAACAGTGATTTCTTTAGGCAGGT	60.40322581	18545	2916	2951	35	GATGGTGTCCAGCAATACGAAGATGTCCACGAAGGA	66.72222222	22	55	1	56	22
11285	2866	2896	30	TGTAGCAACAGTGATTTCTTTAGGCAGGTCC	61.72580645	18546	2917	2952	35	ATGGTGTCCAGCAATACGAAGATGTCCACGAAGGAT	65.58333333	22	55	1	56	21
12246	19865	19895	30	GGTGATAGAGGTTTGTGGTGGTTGGTAAAGA	61.72580645	18997	19900	19935	35	CAGAACCTGAGTTACTGAAGTCATTGAGAGCCTTTG	64.44444444	22	37	19	56	5
12247	19866	19896	30	GTGATAGAGGTTTGTGGTGGTTGGTAAAGAA	60.40322581	19000	19903	19938	35	AACCTGAGTTACTGAAGTCATTGAGAGCCTTTGCGA	64.44444444	22	38	18	56	7
12248	19867	19897	30	TGATAGAGGTTTGTGGTGGTTGGTAAAGAAC	60.40322581	19000	19903	19938	35	AACCTGAGTTACTGAAGTCATTGAGAGCCTTTGCGA	64.44444444	22	38	18	56	6
12250	19869	19899	30	ATAGAGGTTTGTGGTGGTTGGTAAAGAACAT	59.08064516	19004	19907	19942	35	TGAGTTACTGAAGTCATTGAGAGCCTTTGCGAGATG	64.44444444	22	42	14	56	8
12251	19870	19900	30	TAGAGGTTTGTGGTGGTTGGTAAAGAACATC	60.40322581	19001	19904	19939	35	ACCTGAGTTACTGAAGTCATTGAGAGCCTTTGCGAG	65.58333333	22	39	17	56	4
12621	26644	26674	30	TCTGATTGTCCTCACTGCCGTCTTGTTGACC	64.37096774	19162	26684	26719	35	TTGACTATCATCATCTAACCAATCTTCTTCTTGCTC	61.02777778	22	47	9	56	10
11290	2871	2901	30	CAACAGTGATTTCTTTAGGCAGGTCCTTGAT	60.40322581	18544	2915	2950	35	AGATGGTGTCCAGCAATACGAAGATGTCCACGAAGG	66.72222222	22	56	1	57	14
11290	2871	2901	30	CAACAGTGATTTCTTTAGGCAGGTCCTTGAT	60.40322581	18546	2917	2952	35	ATGGTGTCCAGCAATACGAAGATGTCCACGAAGGAT	65.58333333	22	56	1	57	16
12247	19866	19896	30	GTGATAGAGGTTTGTGGTGGTTGGTAAAGAA	60.40322581	18997	19900	19935	35	CAGAACCTGAGTTACTGAAGTCATTGAGAGCCTTTG	64.44444444	22	38	19	57	4
12248	19867	19897	30	TGATAGAGGTTTGTGGTGGTTGGTAAAGAAC	60.40322581	18997	19900	19935	35	CAGAACCTGAGTTACTGAAGTCATTGAGAGCCTTTG	64.44444444	22	38	19	57	3
12248	19867	19897	30	TGATAGAGGTTTGTGGTGGTTGGTAAAGAAC	60.40322581	18998	19901	19936	35	AGAACCTGAGTTACTGAAGTCATTGAGAGCCTTTGC	64.44444444	22	38	19	57	4
12251	19870	19900	30	TAGAGGTTTGTGGTGGTTGGTAAAGAACATC	60.40322581	19000	19903	19938	35	AACCTGAGTTACTGAAGTCATTGAGAGCCTTTGCGA	64.44444444	22	39	18	57	3
12620	26643	26673	30	GTCTGATTGTCCTCACTGCCGTCTTGTTGAC	64.37096774	19161	26683	26718	35	GTTGACTATCATCATCTAACCAATCTTCTTCTTGCT	61.02777778	22	48	9	57	10
11568	6579	6609	30	GTAATGTCAAGAATCTCAAGTGTCTGTGGAT	59.08064516	18669	6615	6650	35	ACAGCATCAGTAGTGTCAGCAATGTCTCTGCCAAAT	64.44444444	22	45	13	58	6
12250	19869	19899	30	ATAGAGGTTTGTGGTGGTTGGTAAAGAACAT	59.08064516	19002	19905	19940	35	CCTGAGTTACTGAAGTCATTGAGAGCCTTTGCGAGA	65.58333333	22	42	16	58	6
12251	19870	19900	30	TAGAGGTTTGTGGTGGTTGGTAAAGAACATC	60.40322581	18999	19902	19937	35	GAACCTGAGTTACTGAAGTCATTGAGAGCCTTTGCG	65.58333333	22	39	19	58	2
12252	19871	19901	30	AGAGGTTTGTGGTGGTTGGTAAAGAACATCA	60.40322581	19002	19905	19940	35	CCTGAGTTACTGAAGTCATTGAGAGCCTTTGCGAGA	65.58333333	22	42	16	58	4
12249	19868	19898	30	GATAGAGGTTTGTGGTGGTTGGTAAAGAACA	60.40322581	19002	19905	19940	35	CCTGAGTTACTGAAGTCATTGAGAGCCTTTGCGAGA	65.58333333	22	43	16	59	7
12249	19868	19898	30	GATAGAGGTTTGTGGTGGTTGGTAAAGAACA	60.40322581	19003	19906	19941	35	CTGAGTTACTGAAGTCATTGAGAGCCTTTGCGAGAT	64.44444444	22	43	16	59	8
12252	19871	19901	30	AGAGGTTTGTGGTGGTTGGTAAAGAACATCA	60.40322581	19001	19904	19939	35	ACCTGAGTTACTGAAGTCATTGAGAGCCTTTGCGAG	65.58333333	22	42	17	59	3
11288	2869	2899	30	AGCAACAGTGATTTCTTTAGGCAGGTCCTTG	61.72580645	18544	2915	2950	35	AGATGGTGTCCAGCAATACGAAGATGTCCACGAAGG	66.72222222	22	59	1	60	16
11289	2870	2900	30	GCAACAGTGATTTCTTTAGGCAGGTCCTTGA	61.72580645	18543	2914	2949	35	TAGATGGTGTCCAGCAATACGAAGATGTCCACGAAG	65.58333333	22	59	1	60	14
11289	2870	2900	30	GCAACAGTGATTTCTTTAGGCAGGTCCTTGA	61.72580645	18545	2916	2951	35	GATGGTGTCCAGCAATACGAAGATGTCCACGAAGGA	66.72222222	22	59	1	60	16
12249	19868	19898	30	GATAGAGGTTTGTGGTGGTTGGTAAAGAACA	60.40322581	19001	19904	19939	35	ACCTGAGTTACTGAAGTCATTGAGAGCCTTTGCGAG	65.58333333	22	43	17	60	6
12252	19871	19901	30	AGAGGTTTGTGGTGGTTGGTAAAGAACATCA	60.40322581	19000	19903	19938	35	AACCTGAGTTACTGAAGTCATTGAGAGCCTTTGCGA	64.44444444	22	42	18	60	2
12249	19868	19898	30	GATAGAGGTTTGTGGTGGTTGGTAAAGAACA	60.40322581	19000	19903	19938	35	AACCTGAGTTACTGAAGTCATTGAGAGCCTTTGCGA	64.44444444	22	43	18	61	5
11504	5188	5218	30	AGGACATAAGATGATAGCCCTTTCCACAAAA	59.08064516	18641	5243	5278	35	TACACACTCTGACATTTTAGTAGCAGCAAGATTAGC	62.16666667	22	38	24	62	25
12249	19868	19898	30	GATAGAGGTTTGTGGTGGTTGGTAAAGAACA	60.40322581	18997	19900	19935	35	CAGAACCTGAGTTACTGAAGTCATTGAGAGCCTTTG	64.44444444	22	43	19	62	2
12249	19868	19898	30	GATAGAGGTTTGTGGTGGTTGGTAAAGAACA	60.40322581	18998	19901	19936	35	AGAACCTGAGTTACTGAAGTCATTGAGAGCCTTTGC	64.44444444	22	43	19	62	3
12249	19868	19898	30	GATAGAGGTTTGTGGTGGTTGGTAAAGAACA	60.40322581	18999	19902	19937	35	GAACCTGAGTTACTGAAGTCATTGAGAGCCTTTGCG	65.58333333	22	43	19	62	4
12253	19872	19902	30	GAGGTTTGTGGTGGTTGGTAAAGAACATCAG	61.72580645	19001	19904	19939	35	ACCTGAGTTACTGAAGTCATTGAGAGCCTTTGCGAG	65.58333333	22	45	17	62	2
12619	26642	26672	30	TGTCTGATTGTCCTCACTGCCGTCTTGTTGA	63.0483871	19155	26677	26712	35	CAGTTTGTTGACTATCATCATCTAACCAATCTTCTT	59.88888889	22	55	7	62	5
12619	26642	26672	30	TGTCTGATTGTCCTCACTGCCGTCTTGTTGA	63.0483871	19157	26679	26714	35	GTTTGTTGACTATCATCATCTAACCAATCTTCTTCT	59.88888889	22	55	7	62	7
11287	2868	2898	30	TAGCAACAGTGATTTCTTTAGGCAGGTCCTT	60.40322581	18543	2914	2949	35	TAGATGGTGTCCAGCAATACGAAGATGTCCACGAAG	65.58333333	22	62	1	63	16
11287	2868	2898	30	TAGCAACAGTGATTTCTTTAGGCAGGTCCTT	60.40322581	18544	2915	2950	35	AGATGGTGTCCAGCAATACGAAGATGTCCACGAAGG	66.72222222	22	62	1	63	17
11287	2868	2898	30	TAGCAACAGTGATTTCTTTAGGCAGGTCCTT	60.40322581	18546	2917	2952	35	ATGGTGTCCAGCAATACGAAGATGTCCACGAAGGAT	65.58333333	22	62	1	63	19
12619	26642	26672	30	TGTCTGATTGTCCTCACTGCCGTCTTGTTGA	63.0483871	19160	26682	26717	35	TGTTGACTATCATCATCTAACCAATCTTCTTCTTGC	61.02777778	22	55	9	64	10
12619	26642	26672	30	TGTCTGATTGTCCTCACTGCCGTCTTGTTGA	63.0483871	19162	26684	26719	35	TTGACTATCATCATCTAACCAATCTTCTTCTTGCTC	61.02777778	22	55	9	64	12
11505	5189	5219	30	GGACATAAGATGATAGCCCTTTCCACAAAAA	59.08064516	18642	5244	5279	35	ACACACTCTGACATTTTAGTAGCAGCAAGATTAGCA	62.16666667	22	40	25	65	25
12618	26641	26671	30	TTGTCTGATTGTCCTCACTGCCGTCTTGTTG	63.0483871	19155	26677	26712	35	CAGTTTGTTGACTATCATCATCTAACCAATCTTCTT	59.88888889	22	59	7	66	6
12618	26641	26671	30	TTGTCTGATTGTCCTCACTGCCGTCTTGTTG	63.0483871	19157	26679	26714	35	GTTTGTTGACTATCATCATCTAACCAATCTTCTTCT	59.88888889	22	59	7	66	8
12618	26641	26671	30	TTGTCTGATTGTCCTCACTGCCGTCTTGTTG	63.0483871	19160	26682	26717	35	TGTTGACTATCATCATCTAACCAATCTTCTTCTTGC	61.02777778	22	59	9	68	11
12618	26641	26671	30	TTGTCTGATTGTCCTCACTGCCGTCTTGTTG	63.0483871	19162	26684	26719	35	TTGACTATCATCATCTAACCAATCTTCTTCTTGCTC	61.02777778	22	59	9	68	13
12617	26640	26670	30	GTTGTCTGATTGTCCTCACTGCCGTCTTGTT	63.0483871	19157	26679	26714	35	GTTTGTTGACTATCATCATCTAACCAATCTTCTTCT	59.88888889	22	62	7	69	9
12617	26640	26670	30	GTTGTCTGATTGTCCTCACTGCCGTCTTGTT	63.0483871	19159	26681	26716	35	TTGTTGACTATCATCATCTAACCAATCTTCTTCTTG	59.88888889	22	62	7	69	11
12616	26639	26669	30	AGTTGTCTGATTGTCCTCACTGCCGTCTTGT	63.0483871	19158	26680	26715	35	TTTGTTGACTATCATCATCTAACCAATCTTCTTCTT	58.75	22	63	7	70	11
12616	26639	26669	30	AGTTGTCTGATTGTCCTCACTGCCGTCTTGT	63.0483871	19159	26681	26716	35	TTGTTGACTATCATCATCTAACCAATCTTCTTCTTG	59.88888889	22	63	7	70	12
12617	26640	26670	30	GTTGTCTGATTGTCCTCACTGCCGTCTTGTT	63.0483871	19160	26682	26717	35	TGTTGACTATCATCATCTAACCAATCTTCTTCTTGC	61.02777778	22	62	9	71	12
12623	26646	26676	30	TGATTGTCCTCACTGCCGTCTTGTTGACCAA	63.0483871	19167	26689	26724	35	TATCATCATCTAACCAATCTTCTTCTTGCTCTTCTT	59.88888889	22	37	37	74	13
12616	26639	26669	30	AGTTGTCTGATTGTCCTCACTGCCGTCTTGT	63.0483871	19163	26685	26720	35	TGACTATCATCATCTAACCAATCTTCTTCTTGCTCT	61.02777778	22	63	12	75	16
12617	26640	26670	30	GTTGTCTGATTGTCCTCACTGCCGTCTTGTT	63.0483871	19164	26686	26721	35	GACTATCATCATCTAACCAATCTTCTTCTTGCTCTT	61.02777778	22	62	15	77	16
11717	9323	9353	30	TCACTTTGACAACCTTAGAAACTACAGATAA	56.43548387	18745	9372	9407	35	TTCAACAAAATCATCAAGTAATAAATCAATAACAGA	55.33333333	22	33	49	82	19
12614	26637	26667	30	GTAGTTGTCTGATTGTCCTCACTGCCGTCTT	63.0483871	19165	26687	26722	35	ACTATCATCATCTAACCAATCTTCTTCTTGCTCTTC	61.02777778	22	56	26	82	20
11719	9325	9355	30	ACTTTGACAACCTTAGAAACTACAGATAAAT	55.11290323	18744	9371	9406	35	TTTCAACAAAATCATCAAGTAATAAATCAATAACAG	55.33333333	22	42	42	84	16
12617	26640	26670	30	GTTGTCTGATTGTCCTCACTGCCGTCTTGTT	63.0483871	19165	26687	26722	35	ACTATCATCATCTAACCAATCTTCTTCTTGCTCTTC	61.02777778	22	62	26	88	17
12616	26639	26669	30	AGTTGTCTGATTGTCCTCACTGCCGTCTTGT	63.0483871	19165	26687	26722	35	ACTATCATCATCTAACCAATCTTCTTCTTGCTCTTC	61.02777778	22	63	26	89	18
11719	9325	9355	30	ACTTTGACAACCTTAGAAACTACAGATAAAT	55.11290323	18745	9372	9407	35	TTCAACAAAATCATCAAGTAATAAATCAATAACAGA	55.33333333	22	42	49	91	17
12616	26639	26669	30	AGTTGTCTGATTGTCCTCACTGCCGTCTTGT	63.0483871	19166	26688	26723	35	CTATCATCATCTAACCAATCTTCTTCTTGCTCTTCT	61.02777778	22	63	29	92	19
12612	26635	26665	30	TAGTAGTTGTCTGATTGTCCTCACTGCCGTC	63.0483871	19167	26689	26724	35	TATCATCATCTAACCAATCTTCTTCTTGCTCTTCTT	59.88888889	22	57	37	94	24
12615	26638	26668	30	TAGTTGTCTGATTGTCCTCACTGCCGTCTTG	63.0483871	19167	26689	26724	35	TATCATCATCTAACCAATCTTCTTCTTGCTCTTCTT	59.88888889	22	62	37	99	21
12617	26640	26670	30	GTTGTCTGATTGTCCTCACTGCCGTCTTGTT	63.0483871	19167	26689	26724	35	TATCATCATCTAACCAATCTTCTTCTTGCTCTTCTT	59.88888889	22	62	37	99	19
11361	4067	4097	30	AGCAAAGAAAATAGTTGGCATCATAAAGTAA	55.11290323	18576	4108	4143	35	GAACGGCATTTCCAGCAAAGCCAAAGCCTCATTATT	64.44444444	22	76	24	100	11
11361	4067	4097	30	AGCAAAGAAAATAGTTGGCATCATAAAGTAA	55.11290323	18577	4109	4144	35	AACGGCATTTCCAGCAAAGCCAAAGCCTCATTATTA	63.30555556	22	76	24	100	12
12613	26636	26666	30	AGTAGTTGTCTGATTGTCCTCACTGCCGTCT	63.0483871	19168	26690	26725	35	ATCATCATCTAACCAATCTTCTTCTTGCTCTTCTTC	61.02777778	22	55	46	101	24
12612	26635	26665	30	TAGTAGTTGTCTGATTGTCCTCACTGCCGTC	63.0483871	19168	26690	26725	35	ATCATCATCTAACCAATCTTCTTCTTGCTCTTCTTC	61.02777778	22	57	46	103	25
12618	26641	26671	30	TTGTCTGATTGTCCTCACTGCCGTCTTGTTG	63.0483871	19168	26690	26725	35	ATCATCATCTAACCAATCTTCTTCTTGCTCTTCTTC	61.02777778	22	59	46	105	19
11390	4117	4147	30	TTCCAGCAAAGCCAAAGCCTCATTATTATTC	59.08064516	18594	4166	4201	35	GCAAGAAGTAGACTAAAGCATAAAGATAGAGAAAAG	59.88888889	22	71	40	111	19
11390	4117	4147	30	TTCCAGCAAAGCCAAAGCCTCATTATTATTC	59.08064516	18595	4167	4202	35	CAAGAAGTAGACTAAAGCATAAAGATAGAGAAAAGG	59.88888889	22	71	40	111	20
11717	9323	9353	30	TCACTTTGACAACCTTAGAAACTACAGATAA	56.43548387	18750	9377	9412	35	CAAAATCATCAAGTAATAAATCAATAACAGAACACA	56.47222222	22	33	78	111	24
12534	25113	25143	30	CCAGCAAGTGAGATGGTTTCAATAAAATGTT	57.75806452	19125	25146	25181	35	TCAGGTGTTTTAGAAGAAGAAGTAAGATAACCATTA	58.75	22	84	28	112	3
11360	4066	4096	30	CAGCAAAGAAAATAGTTGGCATCATAAAGTA	56.43548387	18576	4108	4143	35	GAACGGCATTTCCAGCAAAGCCAAAGCCTCATTATT	64.44444444	22	89	24	113	12
11360	4066	4096	30	CAGCAAAGAAAATAGTTGGCATCATAAAGTA	56.43548387	18577	4109	4144	35	AACGGCATTTCCAGCAAAGCCAAAGCCTCATTATTA	63.30555556	22	89	24	113	13
12616	26639	26669	30	AGTTGTCTGATTGTCCTCACTGCCGTCTTGT	63.0483871	19169	26691	26726	35	TCATCATCTAACCAATCTTCTTCTTGCTCTTCTTCA	61.02777778	22	63	50	113	22
11390	4117	4147	30	TTCCAGCAAAGCCAAAGCCTCATTATTATTC	59.08064516	18596	4168	4203	35	AAGAAGTAGACTAAAGCATAAAGATAGAGAAAAGGG	59.88888889	22	71	43	114	21
12617	26640	26670	30	GTTGTCTGATTGTCCTCACTGCCGTCTTGTT	63.0483871	19170	26692	26727	35	CATCATCTAACCAATCTTCTTCTTGCTCTTCTTCAG	62.16666667	22	62	52	114	22
11359	4065	4095	30	CCAGCAAAGAAAATAGTTGGCATCATAAAGT	57.75806452	18576	4108	4143	35	GAACGGCATTTCCAGCAAAGCCAAAGCCTCATTATT	64.44444444	22	94	24	118	13
11359	4065	4095	30	CCAGCAAAGAAAATAGTTGGCATCATAAAGT	57.75806452	18577	4109	4144	35	AACGGCATTTCCAGCAAAGCCAAAGCCTCATTATTA	63.30555556	22	94	24	118	14
11390	4117	4147	30	TTCCAGCAAAGCCAAAGCCTCATTATTATTC	59.08064516	18598	4170	4205	35	GAAGTAGACTAAAGCATAAAGATAGAGAAAAGGGGC	62.16666667	22	71	47	118	23
11388	4115	4145	30	ATTTCCAGCAAAGCCAAAGCCTCATTATTAT	57.75806452	18594	4166	4201	35	GCAAGAAGTAGACTAAAGCATAAAGATAGAGAAAAG	59.88888889	22	81	40	121	21
11720	9326	9356	30	CTTTGACAACCTTAGAAACTACAGATAAATC	56.43548387	18746	9373	9408	35	TCAACAAAATCATCAAGTAATAAATCAATAACAGAA	55.33333333	22	49	75	124	17
11389	4116	4146	30	TTTCCAGCAAAGCCAAAGCCTCATTATTATT	57.75806452	18595	4167	4202	35	CAAGAAGTAGACTAAAGCATAAAGATAGAGAAAAGG	59.88888889	22	86	40	126	21
11359	4065	4095	30	CCAGCAAAGAAAATAGTTGGCATCATAAAGT	57.75806452	18579	4111	4146	35	CGGCATTTCCAGCAAAGCCAAAGCCTCATTATTATT	63.30555556	22	94	34	128	16
11389	4116	4146	30	TTTCCAGCAAAGCCAAAGCCTCATTATTATT	57.75806452	18598	4170	4205	35	GAAGTAGACTAAAGCATAAAGATAGAGAAAAGGGGC	62.16666667	22	86	47	133	24
12799	28255	28285	30	TGATGTTGACTTTCTCTTTTTGGAGTATTTC	56.43548387	19250	28303	28338	35	GACCTTCGGAACCTTCTCCAACAACACCTGTATGGT	66.72222222	22	191	3	194	18
11006	457	487	30	CAGTTTGCTGTTTCTTCTGTCTCTGCGGTAA	61.72580645	18410	489	524	35	GCTTGAGTTTCATCAGCCTTCTTCTTTTTGTCCTTT	62.16666667	22	184	47	231	2
11007	458	488	30	AGTTTGCTGTTTCTTCTGTCTCTGCGGTAAG	61.72580645	18411	490	525	35	CTTGAGTTTCATCAGCCTTCTTCTTTTTGTCCTTTT	61.02777778	22	177	64	241	2
11006	457	487	30	CAGTTTGCTGTTTCTTCTGTCTCTGCGGTAA	61.72580645	18411	490	525	35	CTTGAGTTTCATCAGCCTTCTTCTTTTTGTCCTTTT	61.02777778	22	184	64	248	3
11009	460	490	30	TTTGCTGTTTCTTCTGTCTCTGCGGTAAGGC	63.0483871	18415	494	529	35	AGTTTCATCAGCCTTCTTCTTTTTGTCCTTTTTAGG	61.02777778	22	155	107	262	4
11007	458	488	30	AGTTTGCTGTTTCTTCTGTCTCTGCGGTAAG	61.72580645	18412	491	526	35	TTGAGTTTCATCAGCCTTCTTCTTTTTGTCCTTTTT	59.88888889	22	177	89	266	3
11006	457	487	30	CAGTTTGCTGTTTCTTCTGTCTCTGCGGTAA	61.72580645	18412	491	526	35	TTGAGTTTCATCAGCCTTCTTCTTTTTGTCCTTTTT	59.88888889	22	184	89	273	4
11008	459	489	30	GTTTGCTGTTTCTTCTGTCTCTGCGGTAAGG	63.0483871	18413	492	527	35	TGAGTTTCATCAGCCTTCTTCTTTTTGTCCTTTTTA	59.88888889	22	175	101	276	3
11008	459	489	30	GTTTGCTGTTTCTTCTGTCTCTGCGGTAAGG	63.0483871	18414	493	528	35	GAGTTTCATCAGCCTTCTTCTTTTTGTCCTTTTTAG	61.02777778	22	175	104	279	4
11006	457	487	30	CAGTTTGCTGTTTCTTCTGTCTCTGCGGTAA	61.72580645	18415	494	529	35	AGTTTCATCAGCCTTCTTCTTTTTGTCCTTTTTAGG	61.02777778	22	184	107	291	7
11025	489	519	30	GCTTGAGTTTCATCAGCCTTCTTCTTTTTGT	59.08064516	18437	526	561	35	TAGGCTCTGTTGGTGGGAATGTTTTGTATGCGTCAA	64.44444444	22	84	225	309	7
11026	490	520	30	CTTGAGTTTCATCAGCCTTCTTCTTTTTGTC	59.08064516	18438	527	562	35	AGGCTCTGTTGGTGGGAATGTTTTGTATGCGTCAAT	64.44444444	22	92	225	317	7
12828	28423	28453	30	AGGCAATAGTGCGACCACCCTTACGAAGAAT	63.0483871	20053	28468	28504	36	ATTCATTATGGTATTCGGCAAGACTATGCTCAGGTCC	64.45675676	22	2	2	4	15
12828	28423	28453	30	AGGCAATAGTGCGACCACCCTTACGAAGAAT	63.0483871	20052	28467	28503	36	GATTCATTATGGTATTCGGCAAGACTATGCTCAGGTC	64.45675676	22	2	3	5	14
12828	28423	28453	30	AGGCAATAGTGCGACCACCCTTACGAAGAAT	63.0483871	20056	28471	28507	36	CATTATGGTATTCGGCAAGACTATGCTCAGGTCCTAC	65.56486486	22	2	3	5	18
12829	28424	28454	30	GGCAATAGTGCGACCACCCTTACGAAGAATG	64.37096774	20053	28468	28504	36	ATTCATTATGGTATTCGGCAAGACTATGCTCAGGTCC	64.45675676	22	3	2	5	14
12829	28424	28454	30	GGCAATAGTGCGACCACCCTTACGAAGAATG	64.37096774	20054	28469	28505	36	TTCATTATGGTATTCGGCAAGACTATGCTCAGGTCCT	64.45675676	22	3	2	5	15
12830	28425	28455	30	GCAATAGTGCGACCACCCTTACGAAGAATGG	64.37096774	20055	28470	28506	36	TCATTATGGTATTCGGCAAGACTATGCTCAGGTCCTA	64.45675676	22	3	2	5	15
12828	28423	28453	30	AGGCAATAGTGCGACCACCCTTACGAAGAAT	63.0483871	20058	28473	28509	36	TTATGGTATTCGGCAAGACTATGCTCAGGTCCTACTT	64.45675676	22	2	4	6	20
12828	28423	28453	30	AGGCAATAGTGCGACCACCCTTACGAAGAAT	63.0483871	20059	28474	28510	36	TATGGTATTCGGCAAGACTATGCTCAGGTCCTACTTC	65.56486486	22	2	4	6	21
12829	28424	28454	30	GGCAATAGTGCGACCACCCTTACGAAGAATG	64.37096774	20043	28458	28494	36	TTCAAGCCAGATTCATTATGGTATTCGGCAAGACTAT	62.24054054	22	3	3	6	4
12829	28424	28454	30	GGCAATAGTGCGACCACCCTTACGAAGAATG	64.37096774	20057	28472	28508	36	ATTATGGTATTCGGCAAGACTATGCTCAGGTCCTACT	64.45675676	22	3	3	6	18
12830	28425	28455	30	GCAATAGTGCGACCACCCTTACGAAGAATGG	64.37096774	20043	28458	28494	36	TTCAAGCCAGATTCATTATGGTATTCGGCAAGACTAT	62.24054054	22	3	3	6	3
12830	28425	28455	30	GCAATAGTGCGACCACCCTTACGAAGAATGG	64.37096774	20044	28459	28495	36	TCAAGCCAGATTCATTATGGTATTCGGCAAGACTATG	63.34864865	22	3	3	6	4
12828	28423	28453	30	AGGCAATAGTGCGACCACCCTTACGAAGAAT	63.0483871	20061	28476	28512	36	TGGTATTCGGCAAGACTATGCTCAGGTCCTACTTCTG	66.67297297	22	2	5	7	23
12829	28424	28454	30	GGCAATAGTGCGACCACCCTTACGAAGAATG	64.37096774	20042	28457	28493	36	TTTCAAGCCAGATTCATTATGGTATTCGGCAAGACTA	62.24054054	22	3	4	7	3
12829	28424	28454	30	GGCAATAGTGCGACCACCCTTACGAAGAATG	64.37096774	20059	28474	28510	36	TATGGTATTCGGCAAGACTATGCTCAGGTCCTACTTC	65.56486486	22	3	4	7	20
12830	28425	28455	30	GCAATAGTGCGACCACCCTTACGAAGAATGG	64.37096774	20041	28456	28492	36	TTTTCAAGCCAGATTCATTATGGTATTCGGCAAGACT	62.24054054	22	3	4	7	1
12830	28425	28455	30	GCAATAGTGCGACCACCCTTACGAAGAATGG	64.37096774	20042	28457	28493	36	TTTCAAGCCAGATTCATTATGGTATTCGGCAAGACTA	62.24054054	22	3	4	7	2
12830	28425	28455	30	GCAATAGTGCGACCACCCTTACGAAGAATGG	64.37096774	20058	28473	28509	36	TTATGGTATTCGGCAAGACTATGCTCAGGTCCTACTT	64.45675676	22	3	4	7	18
12829	28424	28454	30	GGCAATAGTGCGACCACCCTTACGAAGAATG	64.37096774	20060	28475	28511	36	ATGGTATTCGGCAAGACTATGCTCAGGTCCTACTTCT	65.56486486	22	3	5	8	21
12829	28424	28454	30	GGCAATAGTGCGACCACCCTTACGAAGAATG	64.37096774	20061	28476	28512	36	TGGTATTCGGCAAGACTATGCTCAGGTCCTACTTCTG	66.67297297	22	3	5	8	22
12830	28425	28455	30	GCAATAGTGCGACCACCCTTACGAAGAATGG	64.37096774	20060	28475	28511	36	ATGGTATTCGGCAAGACTATGCTCAGGTCCTACTTCT	65.56486486	22	3	5	8	20
12830	28425	28455	30	GCAATAGTGCGACCACCCTTACGAAGAATGG	64.37096774	20061	28476	28512	36	TGGTATTCGGCAAGACTATGCTCAGGTCCTACTTCTG	66.67297297	22	3	5	8	21
11265	2846	2876	30	TAATAAGAAAGCGTTCGTGATGTAGCAACAG	59.08064516	19438	2877	2913	36	TGATTTCTTTAGGCAGGTCCTTGATGTCACAGCGTCC	66.67297297	22	0	11	11	1
11264	2845	2875	30	GTAATAAGAAAGCGTTCGTGATGTAGCAACA	59.08064516	19439	2878	2914	36	GATTTCTTTAGGCAGGTCCTTGATGTCACAGCGTCCT	66.67297297	22	1	11	12	3
11266	2847	2877	30	AATAAGAAAGCGTTCGTGATGTAGCAACAGT	59.08064516	19439	2878	2914	36	GATTTCTTTAGGCAGGTCCTTGATGTCACAGCGTCCT	66.67297297	22	1	11	12	1
12829	28424	28454	30	GGCAATAGTGCGACCACCCTTACGAAGAATG	64.37096774	20040	28455	28491	36	GTTTTCAAGCCAGATTCATTATGGTATTCGGCAAGAC	63.34864865	22	3	9	12	1
12828	28423	28453	30	AGGCAATAGTGCGACCACCCTTACGAAGAAT	63.0483871	20039	28454	28490	36	GGTTTTCAAGCCAGATTCATTATGGTATTCGGCAAGA	63.34864865	22	2	11	13	1
11261	2842	2872	30	TTTGTAATAAGAAAGCGTTCGTGATGTAGCA	57.75806452	19439	2878	2914	36	GATTTCTTTAGGCAGGTCCTTGATGTCACAGCGTCCT	66.67297297	22	7	11	18	6
11301	2883	2913	30	CTTTAGGCAGGTCCTTGATGTCACAGCGTCC	65.69354839	19442	2916	2952	36	GATGGTGTCCAGCAATACGAAGATGTCCACGAAGGAT	66.67297297	22	24	1	25	3
12701	26945	26975	30	ATCTAAATCAATGCCCAGTGGTGTAAGTAAT	57.75806452	19999	26996	27032	36	TTTTATGACAGCATCTGCCACAACACAGGCGAACTCA	65.56486486	22	10	16	26	21
12700	26944	26974	30	CATCTAAATCAATGCCCAGTGGTGTAAGTAA	59.08064516	19999	26996	27032	36	TTTTATGACAGCATCTGCCACAACACAGGCGAACTCA	65.56486486	22	11	16	27	22
11296	2878	2908	30	GATTTCTTTAGGCAGGTCCTTGATGTCACAG	61.72580645	19441	2915	2951	36	AGATGGTGTCCAGCAATACGAAGATGTCCACGAAGGA	66.67297297	22	29	1	30	7
11300	2882	2912	30	TCTTTAGGCAGGTCCTTGATGTCACAGCGTC	64.37096774	19441	2915	2951	36	AGATGGTGTCCAGCAATACGAAGATGTCCACGAAGGA	66.67297297	22	29	1	30	3
12369	21628	21658	30	TACAACTATCGCCAGTAACTTCTATGTCAGA	59.08064516	19872	21682	21718	36	CAACAACATCTTTAGTTTCTACATCTGAATCAACAAA	58.91621622	22	9	21	30	24
12699	26943	26973	30	TCATCTAAATCAATGCCCAGTGGTGTAAGTA	59.08064516	19998	26995	27031	36	TTTTTATGACAGCATCTGCCACAACACAGGCGAACTC	65.56486486	22	12	19	31	22
12698	26942	26972	30	CTCATCTAAATCAATGCCCAGTGGTGTAAGT	60.40322581	19998	26995	27031	36	TTTTTATGACAGCATCTGCCACAACACAGGCGAACTC	65.56486486	22	13	19	32	23
12832	28438	28468	30	CACCCTTACGAAGAATGGTTTTCAAGCCAGA	61.72580645	20057	28472	28508	36	ATTATGGTATTCGGCAAGACTATGCTCAGGTCCTACT	64.45675676	22	29	3	32	4
12699	26943	26973	30	TCATCTAAATCAATGCCCAGTGGTGTAAGTA	59.08064516	19997	26994	27030	36	GTTTTTATGACAGCATCTGCCACAACACAGGCGAACT	65.56486486	22	12	21	33	21
12700	26944	26974	30	CATCTAAATCAATGCCCAGTGGTGTAAGTAA	59.08064516	19996	26993	27029	36	AGTTTTTATGACAGCATCTGCCACAACACAGGCGAAC	65.56486486	22	11	22	33	19
12831	28437	28467	30	CCACCCTTACGAAGAATGGTTTTCAAGCCAG	63.0483871	20059	28474	28510	36	TATGGTATTCGGCAAGACTATGCTCAGGTCCTACTTC	65.56486486	22	29	4	33	7
12372	21631	21661	30	AACTATCGCCAGTAACTTCTATGTCAGATTG	59.08064516	19871	21681	21717	36	TCAACAACATCTTTAGTTTCTACATCTGAATCAACAA	58.91621622	22	13	21	34	20
12372	21631	21661	30	AACTATCGCCAGTAACTTCTATGTCAGATTG	59.08064516	19872	21682	21718	36	CAACAACATCTTTAGTTTCTACATCTGAATCAACAAA	58.91621622	22	13	21	34	21
12241	19860	19890	30	GCTGAGGTGATAGAGGTTTGTGGTGGTTGGT	64.37096774	19827	19903	19939	36	AACCTGAGTTACTGAAGTCATTGAGAGCCTTTGCGAG	65.56486486	22	17	18	35	13
12697	26941	26971	30	ACTCATCTAAATCAATGCCCAGTGGTGTAAG	60.40322581	19999	26996	27032	36	TTTTATGACAGCATCTGCCACAACACAGGCGAACTCA	65.56486486	22	19	16	35	25
12698	26942	26972	30	CTCATCTAAATCAATGCCCAGTGGTGTAAGT	60.40322581	19996	26993	27029	36	AGTTTTTATGACAGCATCTGCCACAACACAGGCGAAC	65.56486486	22	13	22	35	21
12700	26944	26974	30	CATCTAAATCAATGCCCAGTGGTGTAAGTAA	59.08064516	19992	26989	27025	36	GCAAAGTTTTTATGACAGCATCTGCCACAACACAGGC	65.56486486	22	11	24	35	15
12833	28439	28469	30	ACCCTTACGAAGAATGGTTTTCAAGCCAGAT	60.40322581	20059	28474	28510	36	TATGGTATTCGGCAAGACTATGCTCAGGTCCTACTTC	65.56486486	22	32	4	36	5
12697	26941	26971	30	ACTCATCTAAATCAATGCCCAGTGGTGTAAG	60.40322581	19998	26995	27031	36	TTTTTATGACAGCATCTGCCACAACACAGGCGAACTC	65.56486486	22	19	19	38	24
11295	2877	2907	30	TGATTTCTTTAGGCAGGTCCTTGATGTCACA	60.40322581	19441	2915	2951	36	AGATGGTGTCCAGCAATACGAAGATGTCCACGAAGGA	66.67297297	22	38	1	39	8
11295	2877	2907	30	TGATTTCTTTAGGCAGGTCCTTGATGTCACA	60.40322581	19442	2916	2952	36	GATGGTGTCCAGCAATACGAAGATGTCCACGAAGGAT	66.67297297	22	38	1	39	9
12697	26941	26971	30	ACTCATCTAAATCAATGCCCAGTGGTGTAAG	60.40322581	19997	26994	27030	36	GTTTTTATGACAGCATCTGCCACAACACAGGCGAACT	65.56486486	22	19	21	40	23
11279	2860	2890	30	TCGTGATGTAGCAACAGTGATTTCTTTAGGC	60.40322581	19440	2914	2950	36	TAGATGGTGTCCAGCAATACGAAGATGTCCACGAAGG	66.67297297	22	41	1	42	24
11292	2873	2903	30	ACAGTGATTTCTTTAGGCAGGTCCTTGATGT	60.40322581	19441	2915	2951	36	AGATGGTGTCCAGCAATACGAAGATGTCCACGAAGGA	66.67297297	22	42	1	43	12
11293	2874	2904	30	CAGTGATTTCTTTAGGCAGGTCCTTGATGTC	61.72580645	19441	2915	2951	36	AGATGGTGTCCAGCAATACGAAGATGTCCACGAAGGA	66.67297297	22	42	1	43	11
11293	2874	2904	30	CAGTGATTTCTTTAGGCAGGTCCTTGATGTC	61.72580645	19442	2916	2952	36	GATGGTGTCCAGCAATACGAAGATGTCCACGAAGGAT	66.67297297	22	42	1	43	12
12697	26941	26971	30	ACTCATCTAAATCAATGCCCAGTGGTGTAAG	60.40322581	19995	26992	27028	36	AAGTTTTTATGACAGCATCTGCCACAACACAGGCGAA	64.45675676	22	19	24	43	21
12097	18180	18210	30	AACTCCTGTGTAGAAACTAAGTAATCATAAA	55.11290323	19772	18215	18251	36	AAGAGTCAGTCTAAAGTAGCGGTTGAGTAAACAAAAG	62.24054054	22	43	1	44	5
12679	26896	26926	30	TAAACTCACCAGACTCATCAAATAAGTAGTA	56.43548387	19991	26927	26963	36	TGTAGCCATACTCCACTCATCTAAATCAATGCCCAGT	64.45675676	22	39	6	45	1
12095	18178	18208	30	TAAACTCCTGTGTAGAAACTAAGTAATCATA	55.11290323	19771	18214	18250	36	CAAGAGTCAGTCTAAAGTAGCGGTTGAGTAAACAAAA	62.24054054	22	46	0	46	6
12096	18179	18209	30	AAACTCCTGTGTAGAAACTAAGTAATCATAA	55.11290323	19772	18215	18251	36	AAGAGTCAGTCTAAAGTAGCGGTTGAGTAAACAAAAG	62.24054054	22	45	1	46	6
12098	18181	18211	30	ACTCCTGTGTAGAAACTAAGTAATCATAAAC	56.43548387	19770	18213	18249	36	CCAAGAGTCAGTCTAAAGTAGCGGTTGAGTAAACAAA	63.34864865	22	45	1	46	2
12834	28440	28470	30	CCCTTACGAAGAATGGTTTTCAAGCCAGATT	60.40322581	20060	28475	28511	36	ATGGTATTCGGCAAGACTATGCTCAGGTCCTACTTCT	65.56486486	22	41	5	46	5
12095	18178	18208	30	TAAACTCCTGTGTAGAAACTAAGTAATCATA	55.11290323	19770	18213	18249	36	CCAAGAGTCAGTCTAAAGTAGCGGTTGAGTAAACAAA	63.34864865	22	46	1	47	5
12097	18180	18210	30	AACTCCTGTGTAGAAACTAAGTAATCATAAA	55.11290323	19775	18218	18254	36	AGTCAGTCTAAAGTAGCGGTTGAGTAAACAAAAGAGG	63.34864865	22	43	4	47	8
12099	18182	18212	30	CTCCTGTGTAGAAACTAAGTAATCATAAACA	56.43548387	19771	18214	18250	36	CAAGAGTCAGTCTAAAGTAGCGGTTGAGTAAACAAAA	62.24054054	22	47	0	47	2
12242	19861	19891	30	CTGAGGTGATAGAGGTTTGTGGTGGTTGGTA	63.0483871	19828	19904	19940	36	ACCTGAGTTACTGAAGTCATTGAGAGCCTTTGCGAGA	65.56486486	22	30	17	47	13
12623	26646	26676	30	TGATTGTCCTCACTGCCGTCTTGTTGACCAA	63.0483871	19955	26682	26718	36	TGTTGACTATCATCATCTAACCAATCTTCTTCTTGCT	61.13243243	22	37	10	47	6
12623	26646	26676	30	TGATTGTCCTCACTGCCGTCTTGTTGACCAA	63.0483871	19956	26683	26719	36	GTTGACTATCATCATCTAACCAATCTTCTTCTTGCTC	62.24054054	22	37	10	47	7
12096	18179	18209	30	AAACTCCTGTGTAGAAACTAAGTAATCATAA	55.11290323	19768	18211	18247	36	CACCAAGAGTCAGTCTAAAGTAGCGGTTGAGTAAACA	64.45675676	22	45	3	48	2
12096	18179	18209	30	AAACTCCTGTGTAGAAACTAAGTAATCATAA	55.11290323	19769	18212	18248	36	ACCAAGAGTCAGTCTAAAGTAGCGGTTGAGTAAACAA	63.34864865	22	45	3	48	3
12242	19861	19891	30	CTGAGGTGATAGAGGTTTGTGGTGGTTGGTA	63.0483871	19827	19903	19939	36	AACCTGAGTTACTGAAGTCATTGAGAGCCTTTGCGAG	65.56486486	22	30	18	48	12
12243	19862	19892	30	TGAGGTGATAGAGGTTTGTGGTGGTTGGTAA	61.72580645	19829	19905	19941	36	CCTGAGTTACTGAAGTCATTGAGAGCCTTTGCGAGAT	65.56486486	22	32	16	48	13
12095	18178	18208	30	TAAACTCCTGTGTAGAAACTAAGTAATCATA	55.11290323	19768	18211	18247	36	CACCAAGAGTCAGTCTAAAGTAGCGGTTGAGTAAACA	64.45675676	22	46	3	49	3
12095	18178	18208	30	TAAACTCCTGTGTAGAAACTAAGTAATCATA	55.11290323	19774	18217	18253	36	GAGTCAGTCTAAAGTAGCGGTTGAGTAAACAAAAGAG	63.34864865	22	46	3	49	9
12096	18179	18209	30	AAACTCCTGTGTAGAAACTAAGTAATCATAA	55.11290323	19767	18210	18246	36	ACACCAAGAGTCAGTCTAAAGTAGCGGTTGAGTAAAC	64.45675676	22	45	4	49	1
12096	18179	18209	30	AAACTCCTGTGTAGAAACTAAGTAATCATAA	55.11290323	19775	18218	18254	36	AGTCAGTCTAAAGTAGCGGTTGAGTAAACAAAAGAGG	63.34864865	22	45	4	49	9
12242	19861	19891	30	CTGAGGTGATAGAGGTTTGTGGTGGTTGGTA	63.0483871	19825	19901	19937	36	AGAACCTGAGTTACTGAAGTCATTGAGAGCCTTTGCG	65.56486486	22	30	19	49	10
12243	19862	19892	30	TGAGGTGATAGAGGTTTGTGGTGGTTGGTAA	61.72580645	19828	19904	19940	36	ACCTGAGTTACTGAAGTCATTGAGAGCCTTTGCGAGA	65.56486486	22	32	17	49	12
11291	2872	2902	30	AACAGTGATTTCTTTAGGCAGGTCCTTGATG	60.40322581	19442	2916	2952	36	GATGGTGTCCAGCAATACGAAGATGTCCACGAAGGAT	66.67297297	22	49	1	50	14
12095	18178	18208	30	TAAACTCCTGTGTAGAAACTAAGTAATCATA	55.11290323	19767	18210	18246	36	ACACCAAGAGTCAGTCTAAAGTAGCGGTTGAGTAAAC	64.45675676	22	46	4	50	2
12095	18178	18208	30	TAAACTCCTGTGTAGAAACTAAGTAATCATA	55.11290323	19776	18219	18255	36	GTCAGTCTAAAGTAGCGGTTGAGTAAACAAAAGAGGC	64.45675676	22	46	4	50	11
12243	19862	19892	30	TGAGGTGATAGAGGTTTGTGGTGGTTGGTAA	61.72580645	19827	19903	19939	36	AACCTGAGTTACTGAAGTCATTGAGAGCCTTTGCGAG	65.56486486	22	32	18	50	11
12622	26645	26675	30	CTGATTGTCCTCACTGCCGTCTTGTTGACCA	64.37096774	19954	26681	26717	36	TTGTTGACTATCATCATCTAACCAATCTTCTTCTTGC	61.13243243	22	41	9	50	6
12094	18177	18207	30	CTAAACTCCTGTGTAGAAACTAAGTAATCAT	56.43548387	19769	18212	18248	36	ACCAAGAGTCAGTCTAAAGTAGCGGTTGAGTAAACAA	63.34864865	22	48	3	51	5
12094	18177	18207	30	CTAAACTCCTGTGTAGAAACTAAGTAATCAT	56.43548387	19773	18216	18252	36	AGAGTCAGTCTAAAGTAGCGGTTGAGTAAACAAAAGA	62.24054054	22	48	3	51	9
12095	18178	18208	30	TAAACTCCTGTGTAGAAACTAAGTAATCATA	55.11290323	19766	18209	18245	36	AACACCAAGAGTCAGTCTAAAGTAGCGGTTGAGTAAA	63.34864865	22	46	5	51	1
12244	19863	19893	30	GAGGTGATAGAGGTTTGTGGTGGTTGGTAAA	61.72580645	19829	19905	19941	36	CCTGAGTTACTGAAGTCATTGAGAGCCTTTGCGAGAT	65.56486486	22	35	16	51	12
12094	18177	18207	30	CTAAACTCCTGTGTAGAAACTAAGTAATCAT	56.43548387	19767	18210	18246	36	ACACCAAGAGTCAGTCTAAAGTAGCGGTTGAGTAAAC	64.45675676	22	48	4	52	3
12094	18177	18207	30	CTAAACTCCTGTGTAGAAACTAAGTAATCAT	56.43548387	19775	18218	18254	36	AGTCAGTCTAAAGTAGCGGTTGAGTAAACAAAAGAGG	63.34864865	22	48	4	52	11
12094	18177	18207	30	CTAAACTCCTGTGTAGAAACTAAGTAATCAT	56.43548387	19776	18219	18255	36	GTCAGTCTAAAGTAGCGGTTGAGTAAACAAAAGAGGC	64.45675676	22	48	4	52	12
12244	19863	19893	30	GAGGTGATAGAGGTTTGTGGTGGTTGGTAAA	61.72580645	19828	19904	19940	36	ACCTGAGTTACTGAAGTCATTGAGAGCCTTTGCGAGA	65.56486486	22	35	17	52	11
12245	19864	19894	30	AGGTGATAGAGGTTTGTGGTGGTTGGTAAAG	61.72580645	19829	19905	19941	36	CCTGAGTTACTGAAGTCATTGAGAGCCTTTGCGAGAT	65.56486486	22	36	16	52	11
12094	18177	18207	30	CTAAACTCCTGTGTAGAAACTAAGTAATCAT	56.43548387	19765	18208	18244	36	AAACACCAAGAGTCAGTCTAAAGTAGCGGTTGAGTAA	63.34864865	22	48	5	53	1
12094	18177	18207	30	CTAAACTCCTGTGTAGAAACTAAGTAATCAT	56.43548387	19766	18209	18245	36	AACACCAAGAGTCAGTCTAAAGTAGCGGTTGAGTAAA	63.34864865	22	48	5	53	2
12245	19864	19894	30	AGGTGATAGAGGTTTGTGGTGGTTGGTAAAG	61.72580645	19830	19906	19942	36	CTGAGTTACTGAAGTCATTGAGAGCCTTTGCGAGATG	65.56486486	22	36	17	53	12
12244	19863	19893	30	GAGGTGATAGAGGTTTGTGGTGGTTGGTAAA	61.72580645	19825	19901	19937	36	AGAACCTGAGTTACTGAAGTCATTGAGAGCCTTTGCG	65.56486486	22	35	19	54	8
12248	19867	19897	30	TGATAGAGGTTTGTGGTGGTTGGTAAAGAAC	60.40322581	19829	19905	19941	36	CCTGAGTTACTGAAGTCATTGAGAGCCTTTGCGAGAT	65.56486486	22	38	16	54	8
11286	2867	2897	30	GTAGCAACAGTGATTTCTTTAGGCAGGTCCT	61.72580645	19440	2914	2950	36	TAGATGGTGTCCAGCAATACGAAGATGTCCACGAAGG	66.67297297	22	54	1	55	17
11286	2867	2897	30	GTAGCAACAGTGATTTCTTTAGGCAGGTCCT	61.72580645	19442	2916	2952	36	GATGGTGTCCAGCAATACGAAGATGTCCACGAAGGAT	66.67297297	22	54	1	55	19
12245	19864	19894	30	AGGTGATAGAGGTTTGTGGTGGTTGGTAAAG	61.72580645	19826	19902	19938	36	GAACCTGAGTTACTGAAGTCATTGAGAGCCTTTGCGA	65.56486486	22	36	19	55	8
12246	19865	19895	30	GGTGATAGAGGTTTGTGGTGGTTGGTAAAGA	61.72580645	19827	19903	19939	36	AACCTGAGTTACTGAAGTCATTGAGAGCCTTTGCGAG	65.56486486	22	37	18	55	8
12247	19866	19896	30	GTGATAGAGGTTTGTGGTGGTTGGTAAAGAA	60.40322581	19828	19904	19940	36	ACCTGAGTTACTGAAGTCATTGAGAGCCTTTGCGAGA	65.56486486	22	38	17	55	8
12247	19866	19896	30	GTGATAGAGGTTTGTGGTGGTTGGTAAAGAA	60.40322581	19830	19906	19942	36	CTGAGTTACTGAAGTCATTGAGAGCCTTTGCGAGATG	65.56486486	22	38	17	55	10
12248	19867	19897	30	TGATAGAGGTTTGTGGTGGTTGGTAAAGAAC	60.40322581	19828	19904	19940	36	ACCTGAGTTACTGAAGTCATTGAGAGCCTTTGCGAGA	65.56486486	22	38	17	55	7
12620	26643	26673	30	GTCTGATTGTCCTCACTGCCGTCTTGTTGAC	64.37096774	19949	26676	26712	36	ACAGTTTGTTGACTATCATCATCTAACCAATCTTCTT	60.02432432	22	48	7	55	3
11283	2864	2894	30	GATGTAGCAACAGTGATTTCTTTAGGCAGGT	60.40322581	19442	2916	2952	36	GATGGTGTCCAGCAATACGAAGATGTCCACGAAGGAT	66.67297297	22	55	1	56	22
12246	19865	19895	30	GGTGATAGAGGTTTGTGGTGGTTGGTAAAGA	61.72580645	19824	19900	19936	36	CAGAACCTGAGTTACTGAAGTCATTGAGAGCCTTTGC	65.56486486	22	37	19	56	5
12247	19866	19896	30	GTGATAGAGGTTTGTGGTGGTTGGTAAAGAA	60.40322581	19827	19903	19939	36	AACCTGAGTTACTGAAGTCATTGAGAGCCTTTGCGAG	65.56486486	22	38	18	56	7
12248	19867	19897	30	TGATAGAGGTTTGTGGTGGTTGGTAAAGAAC	60.40322581	19827	19903	19939	36	AACCTGAGTTACTGAAGTCATTGAGAGCCTTTGCGAG	65.56486486	22	38	18	56	6
12251	19870	19900	30	TAGAGGTTTGTGGTGGTTGGTAAAGAACATC	60.40322581	19828	19904	19940	36	ACCTGAGTTACTGAAGTCATTGAGAGCCTTTGCGAGA	65.56486486	22	39	17	56	4
11290	2871	2901	30	CAACAGTGATTTCTTTAGGCAGGTCCTTGAT	60.40322581	19441	2915	2951	36	AGATGGTGTCCAGCAATACGAAGATGTCCACGAAGGA	66.67297297	22	56	1	57	14
12247	19866	19896	30	GTGATAGAGGTTTGTGGTGGTTGGTAAAGAA	60.40322581	19824	19900	19936	36	CAGAACCTGAGTTACTGAAGTCATTGAGAGCCTTTGC	65.56486486	22	38	19	57	4
12248	19867	19897	30	TGATAGAGGTTTGTGGTGGTTGGTAAAGAAC	60.40322581	19824	19900	19936	36	CAGAACCTGAGTTACTGAAGTCATTGAGAGCCTTTGC	65.56486486	22	38	19	57	3
12248	19867	19897	30	TGATAGAGGTTTGTGGTGGTTGGTAAAGAAC	60.40322581	19825	19901	19937	36	AGAACCTGAGTTACTGAAGTCATTGAGAGCCTTTGCG	65.56486486	22	38	19	57	4
12251	19870	19900	30	TAGAGGTTTGTGGTGGTTGGTAAAGAACATC	60.40322581	19827	19903	19939	36	AACCTGAGTTACTGAAGTCATTGAGAGCCTTTGCGAG	65.56486486	22	39	18	57	3
12622	26645	26675	30	CTGATTGTCCTCACTGCCGTCTTGTTGACCA	64.37096774	19958	26685	26721	36	TGACTATCATCATCTAACCAATCTTCTTCTTGCTCTT	61.13243243	22	41	16	57	10
12250	19869	19899	30	ATAGAGGTTTGTGGTGGTTGGTAAAGAACAT	59.08064516	19829	19905	19941	36	CCTGAGTTACTGAAGTCATTGAGAGCCTTTGCGAGAT	65.56486486	22	42	16	58	6
12251	19870	19900	30	TAGAGGTTTGTGGTGGTTGGTAAAGAACATC	60.40322581	19826	19902	19938	36	GAACCTGAGTTACTGAAGTCATTGAGAGCCTTTGCGA	65.56486486	22	39	19	58	2
12252	19871	19901	30	AGAGGTTTGTGGTGGTTGGTAAAGAACATCA	60.40322581	19829	19905	19941	36	CCTGAGTTACTGAAGTCATTGAGAGCCTTTGCGAGAT	65.56486486	22	42	16	58	4
12620	26643	26673	30	GTCTGATTGTCCTCACTGCCGTCTTGTTGAC	64.37096774	19956	26683	26719	36	GTTGACTATCATCATCTAACCAATCTTCTTCTTGCTC	62.24054054	22	48	10	58	10
12249	19868	19898	30	GATAGAGGTTTGTGGTGGTTGGTAAAGAACA	60.40322581	19829	19905	19941	36	CCTGAGTTACTGAAGTCATTGAGAGCCTTTGCGAGAT	65.56486486	22	43	16	59	7
12252	19871	19901	30	AGAGGTTTGTGGTGGTTGGTAAAGAACATCA	60.40322581	19828	19904	19940	36	ACCTGAGTTACTGAAGTCATTGAGAGCCTTTGCGAGA	65.56486486	22	42	17	59	3
12621	26644	26674	30	TCTGATTGTCCTCACTGCCGTCTTGTTGACC	64.37096774	19957	26684	26720	36	TTGACTATCATCATCTAACCAATCTTCTTCTTGCTCT	61.13243243	22	47	12	59	10
11288	2869	2899	30	AGCAACAGTGATTTCTTTAGGCAGGTCCTTG	61.72580645	19441	2915	2951	36	AGATGGTGTCCAGCAATACGAAGATGTCCACGAAGGA	66.67297297	22	59	1	60	16
11288	2869	2899	30	AGCAACAGTGATTTCTTTAGGCAGGTCCTTG	61.72580645	19442	2916	2952	36	GATGGTGTCCAGCAATACGAAGATGTCCACGAAGGAT	66.67297297	22	59	1	60	17
11289	2870	2900	30	GCAACAGTGATTTCTTTAGGCAGGTCCTTGA	61.72580645	19440	2914	2950	36	TAGATGGTGTCCAGCAATACGAAGATGTCCACGAAGG	66.67297297	22	59	1	60	14
11289	2870	2900	30	GCAACAGTGATTTCTTTAGGCAGGTCCTTGA	61.72580645	19442	2916	2952	36	GATGGTGTCCAGCAATACGAAGATGTCCACGAAGGAT	66.67297297	22	59	1	60	16
12249	19868	19898	30	GATAGAGGTTTGTGGTGGTTGGTAAAGAACA	60.40322581	19828	19904	19940	36	ACCTGAGTTACTGAAGTCATTGAGAGCCTTTGCGAGA	65.56486486	22	43	17	60	6
12249	19868	19898	30	GATAGAGGTTTGTGGTGGTTGGTAAAGAACA	60.40322581	19830	19906	19942	36	CTGAGTTACTGAAGTCATTGAGAGCCTTTGCGAGATG	65.56486486	22	43	17	60	8
12252	19871	19901	30	AGAGGTTTGTGGTGGTTGGTAAAGAACATCA	60.40322581	19827	19903	19939	36	AACCTGAGTTACTGAAGTCATTGAGAGCCTTTGCGAG	65.56486486	22	42	18	60	2
12249	19868	19898	30	GATAGAGGTTTGTGGTGGTTGGTAAAGAACA	60.40322581	19827	19903	19939	36	AACCTGAGTTACTGAAGTCATTGAGAGCCTTTGCGAG	65.56486486	22	43	18	61	5
12249	19868	19898	30	GATAGAGGTTTGTGGTGGTTGGTAAAGAACA	60.40322581	19824	19900	19936	36	CAGAACCTGAGTTACTGAAGTCATTGAGAGCCTTTGC	65.56486486	22	43	19	62	2
12249	19868	19898	30	GATAGAGGTTTGTGGTGGTTGGTAAAGAACA	60.40322581	19825	19901	19937	36	AGAACCTGAGTTACTGAAGTCATTGAGAGCCTTTGCG	65.56486486	22	43	19	62	3
12249	19868	19898	30	GATAGAGGTTTGTGGTGGTTGGTAAAGAACA	60.40322581	19826	19902	19938	36	GAACCTGAGTTACTGAAGTCATTGAGAGCCTTTGCGA	65.56486486	22	43	19	62	4
12619	26642	26672	30	TGTCTGATTGTCCTCACTGCCGTCTTGTTGA	63.0483871	19950	26677	26713	36	CAGTTTGTTGACTATCATCATCTAACCAATCTTCTTC	61.13243243	22	55	7	62	5
12619	26642	26672	30	TGTCTGATTGTCCTCACTGCCGTCTTGTTGA	63.0483871	19952	26679	26715	36	GTTTGTTGACTATCATCATCTAACCAATCTTCTTCTT	60.02432432	22	55	7	62	7
11287	2868	2898	30	TAGCAACAGTGATTTCTTTAGGCAGGTCCTT	60.40322581	19440	2914	2950	36	TAGATGGTGTCCAGCAATACGAAGATGTCCACGAAGG	66.67297297	22	62	1	63	16
11287	2868	2898	30	TAGCAACAGTGATTTCTTTAGGCAGGTCCTT	60.40322581	19441	2915	2951	36	AGATGGTGTCCAGCAATACGAAGATGTCCACGAAGGA	66.67297297	22	62	1	63	17
11504	5188	5218	30	AGGACATAAGATGATAGCCCTTTCCACAAAA	59.08064516	19523	5243	5279	36	TACACACTCTGACATTTTAGTAGCAGCAAGATTAGCA	62.24054054	22	38	25	63	25
12619	26642	26672	30	TGTCTGATTGTCCTCACTGCCGTCTTGTTGA	63.0483871	19955	26682	26718	36	TGTTGACTATCATCATCTAACCAATCTTCTTCTTGCT	61.13243243	22	55	10	65	10
11505	5189	5219	30	GGACATAAGATGATAGCCCTTTCCACAAAAA	59.08064516	19524	5244	5280	36	ACACACTCTGACATTTTAGTAGCAGCAAGATTAGCAG	63.34864865	22	40	26	66	25
12618	26641	26671	30	TTGTCTGATTGTCCTCACTGCCGTCTTGTTG	63.0483871	19950	26677	26713	36	CAGTTTGTTGACTATCATCATCTAACCAATCTTCTTC	61.13243243	22	59	7	66	6
12618	26641	26671	30	TTGTCTGATTGTCCTCACTGCCGTCTTGTTG	63.0483871	19952	26679	26715	36	GTTTGTTGACTATCATCATCTAACCAATCTTCTTCTT	60.02432432	22	59	7	66	8
12619	26642	26672	30	TGTCTGATTGTCCTCACTGCCGTCTTGTTGA	63.0483871	19957	26684	26720	36	TTGACTATCATCATCTAACCAATCTTCTTCTTGCTCT	61.13243243	22	55	12	67	12
12617	26640	26670	30	GTTGTCTGATTGTCCTCACTGCCGTCTTGTT	63.0483871	19952	26679	26715	36	GTTTGTTGACTATCATCATCTAACCAATCTTCTTCTT	60.02432432	22	62	7	69	9
12618	26641	26671	30	TTGTCTGATTGTCCTCACTGCCGTCTTGTTG	63.0483871	19955	26682	26718	36	TGTTGACTATCATCATCTAACCAATCTTCTTCTTGCT	61.13243243	22	59	10	69	11
12616	26639	26669	30	AGTTGTCTGATTGTCCTCACTGCCGTCTTGT	63.0483871	19953	26680	26716	36	TTTGTTGACTATCATCATCTAACCAATCTTCTTCTTG	60.02432432	22	63	8	71	11
12617	26640	26670	30	GTTGTCTGATTGTCCTCACTGCCGTCTTGTT	63.0483871	19954	26681	26717	36	TTGTTGACTATCATCATCTAACCAATCTTCTTCTTGC	61.13243243	22	62	9	71	11
12618	26641	26671	30	TTGTCTGATTGTCCTCACTGCCGTCTTGTTG	63.0483871	19957	26684	26720	36	TTGACTATCATCATCTAACCAATCTTCTTCTTGCTCT	61.13243243	22	59	12	71	13
12616	26639	26669	30	AGTTGTCTGATTGTCCTCACTGCCGTCTTGT	63.0483871	19954	26681	26717	36	TTGTTGACTATCATCATCTAACCAATCTTCTTCTTGC	61.13243243	22	63	9	72	12
12617	26640	26670	30	GTTGTCTGATTGTCCTCACTGCCGTCTTGTT	63.0483871	19955	26682	26718	36	TGTTGACTATCATCATCTAACCAATCTTCTTCTTGCT	61.13243243	22	62	10	72	12
12678	26852	26882	30	CTCATCTGGAGGGTAGAAAGAACAATACATA	59.08064516	19986	26896	26932	36	TAAACTCACCAGACTCATCAAATAAGTAGTATGTAGC	61.13243243	22	68	10	78	14
12616	26639	26669	30	AGTTGTCTGATTGTCCTCACTGCCGTCTTGT	63.0483871	19958	26685	26721	36	TGACTATCATCATCTAACCAATCTTCTTCTTGCTCTT	61.13243243	22	63	16	79	16
12614	26637	26667	30	GTAGTTGTCTGATTGTCCTCACTGCCGTCTT	63.0483871	19960	26687	26723	36	ACTATCATCATCTAACCAATCTTCTTCTTGCTCTTCT	61.13243243	22	56	29	85	20
12623	26646	26676	30	TGATTGTCCTCACTGCCGTCTTGTTGACCAA	63.0483871	19962	26689	26725	36	TATCATCATCTAACCAATCTTCTTCTTGCTCTTCTTC	61.13243243	22	37	48	85	13
11718	9324	9354	30	CACTTTGACAACCTTAGAAACTACAGATAAA	56.43548387	19611	9371	9407	36	TTTCAACAAAATCATCAAGTAATAAATCAATAACAGA	55.59189189	22	37	51	88	17
12617	26640	26670	30	GTTGTCTGATTGTCCTCACTGCCGTCTTGTT	63.0483871	19959	26686	26722	36	GACTATCATCATCTAACCAATCTTCTTCTTGCTCTTC	62.24054054	22	62	26	88	16
12617	26640	26670	30	GTTGTCTGATTGTCCTCACTGCCGTCTTGTT	63.0483871	19960	26687	26723	36	ACTATCATCATCTAACCAATCTTCTTCTTGCTCTTCT	61.13243243	22	62	29	91	17
12616	26639	26669	30	AGTTGTCTGATTGTCCTCACTGCCGTCTTGT	63.0483871	19960	26687	26723	36	ACTATCATCATCTAACCAATCTTCTTCTTGCTCTTCT	61.13243243	22	63	29	92	18
12616	26639	26669	30	AGTTGTCTGATTGTCCTCACTGCCGTCTTGT	63.0483871	19961	26688	26724	36	CTATCATCATCTAACCAATCTTCTTCTTGCTCTTCTT	61.13243243	22	63	37	100	19
12612	26635	26665	30	TAGTAGTTGTCTGATTGTCCTCACTGCCGTC	63.0483871	19962	26689	26725	36	TATCATCATCTAACCAATCTTCTTCTTGCTCTTCTTC	61.13243243	22	57	48	105	24
12613	26636	26666	30	AGTAGTTGTCTGATTGTCCTCACTGCCGTCT	63.0483871	19963	26690	26726	36	ATCATCATCTAACCAATCTTCTTCTTGCTCTTCTTCA	61.13243243	22	55	50	105	24
12612	26635	26665	30	TAGTAGTTGTCTGATTGTCCTCACTGCCGTC	63.0483871	19963	26690	26726	36	ATCATCATCTAACCAATCTTCTTCTTGCTCTTCTTCA	61.13243243	22	57	50	107	25
12618	26641	26671	30	TTGTCTGATTGTCCTCACTGCCGTCTTGTTG	63.0483871	19963	26690	26726	36	ATCATCATCTAACCAATCTTCTTCTTGCTCTTCTTCA	61.13243243	22	59	50	109	19
12615	26638	26668	30	TAGTTGTCTGATTGTCCTCACTGCCGTCTTG	63.0483871	19962	26689	26725	36	TATCATCATCTAACCAATCTTCTTCTTGCTCTTCTTC	61.13243243	22	62	48	110	21
12617	26640	26670	30	GTTGTCTGATTGTCCTCACTGCCGTCTTGTT	63.0483871	19962	26689	26725	36	TATCATCATCTAACCAATCTTCTTCTTGCTCTTCTTC	61.13243243	22	62	48	110	19
11717	9323	9353	30	TCACTTTGACAACCTTAGAAACTACAGATAA	56.43548387	19612	9372	9408	36	TTCAACAAAATCATCAAGTAATAAATCAATAACAGAA	55.59189189	22	33	78	111	19
11717	9323	9353	30	TCACTTTGACAACCTTAGAAACTACAGATAA	56.43548387	19617	9377	9413	36	CAAAATCATCAAGTAATAAATCAATAACAGAACACAC	57.80810811	22	33	78	111	24
11390	4117	4147	30	TTCCAGCAAAGCCAAAGCCTCATTATTATTC	59.08064516	19485	4167	4203	36	CAAGAAGTAGACTAAAGCATAAAGATAGAGAAAAGGG	61.13243243	22	71	43	114	20
12616	26639	26669	30	AGTTGTCTGATTGTCCTCACTGCCGTCTTGT	63.0483871	19964	26691	26727	36	TCATCATCTAACCAATCTTCTTCTTGCTCTTCTTCAG	62.24054054	22	63	52	115	22
12617	26640	26670	30	GTTGTCTGATTGTCCTCACTGCCGTCTTGTT	63.0483871	19965	26692	26728	36	CATCATCTAACCAATCTTCTTCTTGCTCTTCTTCAGG	63.34864865	22	62	53	115	22
11390	4117	4147	30	TTCCAGCAAAGCCAAAGCCTCATTATTATTC	59.08064516	19486	4168	4204	36	AAGAAGTAGACTAAAGCATAAAGATAGAGAAAAGGGG	61.13243243	22	71	45	116	21
11359	4065	4095	30	CCAGCAAAGAAAATAGTTGGCATCATAAAGT	57.75806452	19467	4108	4144	36	GAACGGCATTTCCAGCAAAGCCAAAGCCTCATTATTA	64.45675676	22	94	24	118	13
11720	9326	9356	30	CTTTGACAACCTTAGAAACTACAGATAAATC	56.43548387	19613	9373	9409	36	TCAACAAAATCATCAAGTAATAAATCAATAACAGAAC	56.7	22	49	77	126	17
11389	4116	4146	30	TTTCCAGCAAAGCCAAAGCCTCATTATTATT	57.75806452	19485	4167	4203	36	CAAGAAGTAGACTAAAGCATAAAGATAGAGAAAAGGG	61.13243243	22	86	43	129	21
11359	4065	4095	30	CCAGCAAAGAAAATAGTTGGCATCATAAAGT	57.75806452	19470	4111	4147	36	CGGCATTTCCAGCAAAGCCAAAGCCTCATTATTATTC	64.45675676	22	94	37	131	16
11389	4116	4146	30	TTTCCAGCAAAGCCAAAGCCTCATTATTATT	57.75806452	19487	4169	4205	36	AGAAGTAGACTAAAGCATAAAGATAGAGAAAAGGGGC	62.24054054	22	86	47	133	23
11387	4114	4144	30	CATTTCCAGCAAAGCCAAAGCCTCATTATTA	59.08064516	19487	4169	4205	36	AGAAGTAGACTAAAGCATAAAGATAGAGAAAAGGGGC	62.24054054	22	87	47	134	25
11006	457	487	30	CAGTTTGCTGTTTCTTCTGTCTCTGCGGTAA	61.72580645	19324	489	525	36	GCTTGAGTTTCATCAGCCTTCTTCTTTTTGTCCTTTT	62.24054054	22	184	64	248	2
11007	458	488	30	AGTTTGCTGTTTCTTCTGTCTCTGCGGTAAG	61.72580645	19325	490	526	36	CTTGAGTTTCATCAGCCTTCTTCTTTTTGTCCTTTTT	61.13243243	22	177	91	268	2
11006	457	487	30	CAGTTTGCTGTTTCTTCTGTCTCTGCGGTAA	61.72580645	19325	490	526	36	CTTGAGTTTCATCAGCCTTCTTCTTTTTGTCCTTTTT	61.13243243	22	184	91	275	3
11007	458	488	30	AGTTTGCTGTTTCTTCTGTCTCTGCGGTAAG	61.72580645	19326	491	527	36	TTGAGTTTCATCAGCCTTCTTCTTTTTGTCCTTTTTA	60.02432432	22	177	101	278	3
11008	459	489	30	GTTTGCTGTTTCTTCTGTCTCTGCGGTAAGG	63.0483871	19327	492	528	36	TGAGTTTCATCAGCCTTCTTCTTTTTGTCCTTTTTAG	61.13243243	22	175	104	279	3
11008	459	489	30	GTTTGCTGTTTCTTCTGTCTCTGCGGTAAGG	63.0483871	19328	493	529	36	GAGTTTCATCAGCCTTCTTCTTTTTGTCCTTTTTAGG	62.24054054	22	175	107	282	4
11006	457	487	30	CAGTTTGCTGTTTCTTCTGTCTCTGCGGTAA	61.72580645	19326	491	527	36	TTGAGTTTCATCAGCCTTCTTCTTTTTGTCCTTTTTA	60.02432432	22	184	101	285	4
11025	489	519	30	GCTTGAGTTTCATCAGCCTTCTTCTTTTTGT	59.08064516	19350	526	562	36	TAGGCTCTGTTGGTGGGAATGTTTTGTATGCGTCAAT	64.45675676	22	84	225	309	7
11026	490	520	30	CTTGAGTTTCATCAGCCTTCTTCTTTTTGTC	59.08064516	19351	527	563	36	AGGCTCTGTTGGTGGGAATGTTTTGTATGCGTCAATA	64.45675676	22	92	225	317	7
12828	28423	28453	30	AGGCAATAGTGCGACCACCCTTACGAAGAAT	63.0483871	20701	28467	28504	37	GATTCATTATGGTATTCGGCAAGACTATGCTCAGGTCC	65.54736842	22	2	3	5	14
12828	28423	28453	30	AGGCAATAGTGCGACCACCCTTACGAAGAAT	63.0483871	20705	28471	28508	37	CATTATGGTATTCGGCAAGACTATGCTCAGGTCCTACT	65.54736842	22	2	3	5	18
12829	28424	28454	30	GGCAATAGTGCGACCACCCTTACGAAGAATG	64.37096774	20703	28469	28506	37	TTCATTATGGTATTCGGCAAGACTATGCTCAGGTCCTA	64.46842105	22	3	2	5	15
12828	28423	28453	30	AGGCAATAGTGCGACCACCCTTACGAAGAAT	63.0483871	20707	28473	28510	37	TTATGGTATTCGGCAAGACTATGCTCAGGTCCTACTTC	65.54736842	22	2	4	6	20
12830	28425	28455	30	GCAATAGTGCGACCACCCTTACGAAGAATGG	64.37096774	20704	28470	28507	37	TCATTATGGTATTCGGCAAGACTATGCTCAGGTCCTAC	65.54736842	22	3	3	6	15
12828	28423	28453	30	AGGCAATAGTGCGACCACCCTTACGAAGAAT	63.0483871	20708	28474	28511	37	TATGGTATTCGGCAAGACTATGCTCAGGTCCTACTTCT	65.54736842	22	2	5	7	21
12829	28424	28454	30	GGCAATAGTGCGACCACCCTTACGAAGAATG	64.37096774	20706	28472	28509	37	ATTATGGTATTCGGCAAGACTATGCTCAGGTCCTACTT	64.46842105	22	3	4	7	18
12830	28425	28455	30	GCAATAGTGCGACCACCCTTACGAAGAATGG	64.37096774	20690	28456	28493	37	TTTTCAAGCCAGATTCATTATGGTATTCGGCAAGACTA	62.31052632	22	3	4	7	1
12830	28425	28455	30	GCAATAGTGCGACCACCCTTACGAAGAATGG	64.37096774	20707	28473	28510	37	TTATGGTATTCGGCAAGACTATGCTCAGGTCCTACTTC	65.54736842	22	3	4	7	18
12829	28424	28454	30	GGCAATAGTGCGACCACCCTTACGAAGAATG	64.37096774	20708	28474	28511	37	TATGGTATTCGGCAAGACTATGCTCAGGTCCTACTTCT	65.54736842	22	3	5	8	20
12829	28424	28454	30	GGCAATAGTGCGACCACCCTTACGAAGAATG	64.37096774	20709	28475	28512	37	ATGGTATTCGGCAAGACTATGCTCAGGTCCTACTTCTG	66.62631579	22	3	5	8	21
11265	2846	2876	30	TAATAAGAAAGCGTTCGTGATGTAGCAACAG	59.08064516	20194	2877	2914	37	TGATTTCTTTAGGCAGGTCCTTGATGTCACAGCGTCCT	66.62631579	22	0	11	11	1
12829	28424	28454	30	GGCAATAGTGCGACCACCCTTACGAAGAATG	64.37096774	20689	28455	28492	37	GTTTTCAAGCCAGATTCATTATGGTATTCGGCAAGACT	63.38947368	22	3	9	12	1
12828	28423	28453	30	AGGCAATAGTGCGACCACCCTTACGAAGAAT	63.0483871	20688	28454	28491	37	GGTTTTCAAGCCAGATTCATTATGGTATTCGGCAAGAC	64.46842105	22	2	11	13	1
11260	2841	2871	30	ATTTGTAATAAGAAAGCGTTCGTGATGTAGC	57.75806452	20194	2877	2914	37	TGATTTCTTTAGGCAGGTCCTTGATGTCACAGCGTCCT	66.62631579	22	15	11	26	6
12701	26945	26975	30	ATCTAAATCAATGCCCAGTGGTGTAAGTAAT	57.75806452	20656	26995	27032	37	TTTTTATGACAGCATCTGCCACAACACAGGCGAACTCA	65.54736842	22	10	19	29	20
11296	2878	2908	30	GATTTCTTTAGGCAGGTCCTTGATGTCACAG	61.72580645	20195	2914	2951	37	TAGATGGTGTCCAGCAATACGAAGATGTCCACGAAGGA	66.62631579	22	29	1	30	6
11296	2878	2908	30	GATTTCTTTAGGCAGGTCCTTGATGTCACAG	61.72580645	20196	2915	2952	37	AGATGGTGTCCAGCAATACGAAGATGTCCACGAAGGAT	66.62631579	22	29	1	30	7
11300	2882	2912	30	TCTTTAGGCAGGTCCTTGATGTCACAGCGTC	64.37096774	20196	2915	2952	37	AGATGGTGTCCAGCAATACGAAGATGTCCACGAAGGAT	66.62631579	22	29	1	30	3
12700	26944	26974	30	CATCTAAATCAATGCCCAGTGGTGTAAGTAA	59.08064516	20656	26995	27032	37	TTTTTATGACAGCATCTGCCACAACACAGGCGAACTCA	65.54736842	22	11	19	30	21
11299	2881	2911	30	TTCTTTAGGCAGGTCCTTGATGTCACAGCGT	63.0483871	20195	2914	2951	37	TAGATGGTGTCCAGCAATACGAAGATGTCCACGAAGGA	66.62631579	22	30	1	31	3
12699	26943	26973	30	TCATCTAAATCAATGCCCAGTGGTGTAAGTA	59.08064516	20656	26995	27032	37	TTTTTATGACAGCATCTGCCACAACACAGGCGAACTCA	65.54736842	22	12	19	31	22
12698	26942	26972	30	CTCATCTAAATCAATGCCCAGTGGTGTAAGT	60.40322581	20656	26995	27032	37	TTTTTATGACAGCATCTGCCACAACACAGGCGAACTCA	65.54736842	22	13	19	32	23
12699	26943	26973	30	TCATCTAAATCAATGCCCAGTGGTGTAAGTA	59.08064516	20655	26994	27031	37	GTTTTTATGACAGCATCTGCCACAACACAGGCGAACTC	66.62631579	22	12	21	33	21
12832	28438	28468	30	CACCCTTACGAAGAATGGTTTTCAAGCCAGA	61.72580645	20706	28472	28509	37	ATTATGGTATTCGGCAAGACTATGCTCAGGTCCTACTT	64.46842105	22	29	4	33	4
12832	28438	28468	30	CACCCTTACGAAGAATGGTTTTCAAGCCAGA	61.72580645	20707	28473	28510	37	TTATGGTATTCGGCAAGACTATGCTCAGGTCCTACTTC	65.54736842	22	29	4	33	5
12372	21631	21661	30	AACTATCGCCAGTAACTTCTATGTCAGATTG	59.08064516	20553	21681	21718	37	TCAACAACATCTTTAGTTTCTACATCTGAATCAACAAA	59.07368421	22	13	21	34	20
12831	28437	28467	30	CCACCCTTACGAAGAATGGTTTTCAAGCCAG	63.0483871	20708	28474	28511	37	TATGGTATTCGGCAAGACTATGCTCAGGTCCTACTTCT	65.54736842	22	29	5	34	7
12241	19860	19890	30	GCTGAGGTGATAGAGGTTTGTGGTGGTTGGT	64.37096774	20517	19903	19940	37	AACCTGAGTTACTGAAGTCATTGAGAGCCTTTGCGAGA	65.54736842	22	17	18	35	13
12699	26943	26973	30	TCATCTAAATCAATGCCCAGTGGTGTAAGTA	59.08064516	20654	26992	27029	37	AAGTTTTTATGACAGCATCTGCCACAACACAGGCGAAC	65.54736842	22	12	24	36	19
12700	26944	26974	30	CATCTAAATCAATGCCCAGTGGTGTAAGTAA	59.08064516	20651	26989	27026	37	GCAAAGTTTTTATGACAGCATCTGCCACAACACAGGCG	66.62631579	22	11	25	36	15
12833	28439	28469	30	ACCCTTACGAAGAATGGTTTTCAAGCCAGAT	60.40322581	20708	28474	28511	37	TATGGTATTCGGCAAGACTATGCTCAGGTCCTACTTCT	65.54736842	22	32	5	37	5
11294	2875	2905	30	AGTGATTTCTTTAGGCAGGTCCTTGATGTCA	60.40322581	20195	2914	2951	37	TAGATGGTGTCCAGCAATACGAAGATGTCCACGAAGGA	66.62631579	22	37	1	38	9
12698	26942	26972	30	CTCATCTAAATCAATGCCCAGTGGTGTAAGT	60.40322581	20651	26989	27026	37	GCAAAGTTTTTATGACAGCATCTGCCACAACACAGGCG	66.62631579	22	13	25	38	17
11295	2877	2907	30	TGATTTCTTTAGGCAGGTCCTTGATGTCACA	60.40322581	20196	2915	2952	37	AGATGGTGTCCAGCAATACGAAGATGTCCACGAAGGAT	66.62631579	22	38	1	39	8
12697	26941	26971	30	ACTCATCTAAATCAATGCCCAGTGGTGTAAG	60.40322581	20655	26994	27031	37	GTTTTTATGACAGCATCTGCCACAACACAGGCGAACTC	66.62631579	22	19	21	40	23
11279	2860	2890	30	TCGTGATGTAGCAACAGTGATTTCTTTAGGC	60.40322581	20195	2914	2951	37	TAGATGGTGTCCAGCAATACGAAGATGTCCACGAAGGA	66.62631579	22	41	1	42	24
11292	2873	2903	30	ACAGTGATTTCTTTAGGCAGGTCCTTGATGT	60.40322581	20196	2915	2952	37	AGATGGTGTCCAGCAATACGAAGATGTCCACGAAGGAT	66.62631579	22	42	1	43	12
11293	2874	2904	30	CAGTGATTTCTTTAGGCAGGTCCTTGATGTC	61.72580645	20196	2915	2952	37	AGATGGTGTCCAGCAATACGAAGATGTCCACGAAGGAT	66.62631579	22	42	1	43	11
12697	26941	26971	30	ACTCATCTAAATCAATGCCCAGTGGTGTAAG	60.40322581	20654	26992	27029	37	AAGTTTTTATGACAGCATCTGCCACAACACAGGCGAAC	65.54736842	22	19	24	43	21
12697	26941	26971	30	ACTCATCTAAATCAATGCCCAGTGGTGTAAG	60.40322581	20651	26989	27026	37	GCAAAGTTTTTATGACAGCATCTGCCACAACACAGGCG	66.62631579	22	19	25	44	18
12097	18180	18210	30	AACTCCTGTGTAGAAACTAAGTAATCATAAA	55.11290323	20472	18215	18252	37	AAGAGTCAGTCTAAAGTAGCGGTTGAGTAAACAAAAGA	62.31052632	22	43	3	46	5
12098	18181	18211	30	ACTCCTGTGTAGAAACTAAGTAATCATAAAC	56.43548387	20470	18213	18250	37	CCAAGAGTCAGTCTAAAGTAGCGGTTGAGTAAACAAAA	63.38947368	22	45	1	46	2
12834	28440	28470	30	CCCTTACGAAGAATGGTTTTCAAGCCAGATT	60.40322581	20708	28474	28511	37	TATGGTATTCGGCAAGACTATGCTCAGGTCCTACTTCT	65.54736842	22	41	5	46	4
12834	28440	28470	30	CCCTTACGAAGAATGGTTTTCAAGCCAGATT	60.40322581	20709	28475	28512	37	ATGGTATTCGGCAAGACTATGCTCAGGTCCTACTTCTG	66.62631579	22	41	5	46	5
12095	18178	18208	30	TAAACTCCTGTGTAGAAACTAAGTAATCATA	55.11290323	20470	18213	18250	37	CCAAGAGTCAGTCTAAAGTAGCGGTTGAGTAAACAAAA	63.38947368	22	46	1	47	5
12095	18178	18208	30	TAAACTCCTGTGTAGAAACTAAGTAATCATA	55.11290323	20471	18214	18251	37	CAAGAGTCAGTCTAAAGTAGCGGTTGAGTAAACAAAAG	63.38947368	22	46	1	47	6
12097	18180	18210	30	AACTCCTGTGTAGAAACTAAGTAATCATAAA	55.11290323	20475	18218	18255	37	AGTCAGTCTAAAGTAGCGGTTGAGTAAACAAAAGAGGC	64.46842105	22	43	4	47	8
12242	19861	19891	30	CTGAGGTGATAGAGGTTTGTGGTGGTTGGTA	63.0483871	20518	19904	19941	37	ACCTGAGTTACTGAAGTCATTGAGAGCCTTTGCGAGAT	65.54736842	22	30	17	47	13
12096	18179	18209	30	AAACTCCTGTGTAGAAACTAAGTAATCATAA	55.11290323	20468	18211	18248	37	CACCAAGAGTCAGTCTAAAGTAGCGGTTGAGTAAACAA	64.46842105	22	45	3	48	2
12096	18179	18209	30	AAACTCCTGTGTAGAAACTAAGTAATCATAA	55.11290323	20469	18212	18249	37	ACCAAGAGTCAGTCTAAAGTAGCGGTTGAGTAAACAAA	63.38947368	22	45	3	48	3
12096	18179	18209	30	AAACTCCTGTGTAGAAACTAAGTAATCATAA	55.11290323	20472	18215	18252	37	AAGAGTCAGTCTAAAGTAGCGGTTGAGTAAACAAAAGA	62.31052632	22	45	3	48	6
12099	18182	18212	30	CTCCTGTGTAGAAACTAAGTAATCATAAACA	56.43548387	20471	18214	18251	37	CAAGAGTCAGTCTAAAGTAGCGGTTGAGTAAACAAAAG	63.38947368	22	47	1	48	2
12242	19861	19891	30	CTGAGGTGATAGAGGTTTGTGGTGGTTGGTA	63.0483871	20517	19903	19940	37	AACCTGAGTTACTGAAGTCATTGAGAGCCTTTGCGAGA	65.54736842	22	30	18	48	12
12623	26646	26676	30	TGATTGTCCTCACTGCCGTCTTGTTGACCAA	63.0483871	20618	26682	26719	37	TGTTGACTATCATCATCTAACCAATCTTCTTCTTGCTC	62.31052632	22	37	11	48	6
12094	18177	18207	30	CTAAACTCCTGTGTAGAAACTAAGTAATCAT	56.43548387	20471	18214	18251	37	CAAGAGTCAGTCTAAAGTAGCGGTTGAGTAAACAAAAG	63.38947368	22	48	1	49	7
12095	18178	18208	30	TAAACTCCTGTGTAGAAACTAAGTAATCATA	55.11290323	20468	18211	18248	37	CACCAAGAGTCAGTCTAAAGTAGCGGTTGAGTAAACAA	64.46842105	22	46	3	49	3
12096	18179	18209	30	AAACTCCTGTGTAGAAACTAAGTAATCATAA	55.11290323	20467	18210	18247	37	ACACCAAGAGTCAGTCTAAAGTAGCGGTTGAGTAAACA	64.46842105	22	45	4	49	1
12096	18179	18209	30	AAACTCCTGTGTAGAAACTAAGTAATCATAA	55.11290323	20475	18218	18255	37	AGTCAGTCTAAAGTAGCGGTTGAGTAAACAAAAGAGGC	64.46842105	22	45	4	49	9
12242	19861	19891	30	CTGAGGTGATAGAGGTTTGTGGTGGTTGGTA	63.0483871	20515	19901	19938	37	AGAACCTGAGTTACTGAAGTCATTGAGAGCCTTTGCGA	65.54736842	22	30	19	49	10
12243	19862	19892	30	TGAGGTGATAGAGGTTTGTGGTGGTTGGTAA	61.72580645	20518	19904	19941	37	ACCTGAGTTACTGAAGTCATTGAGAGCCTTTGCGAGAT	65.54736842	22	32	17	49	12
12243	19862	19892	30	TGAGGTGATAGAGGTTTGTGGTGGTTGGTAA	61.72580645	20519	19905	19942	37	CCTGAGTTACTGAAGTCATTGAGAGCCTTTGCGAGATG	66.62631579	22	32	17	49	13
11291	2872	2902	30	AACAGTGATTTCTTTAGGCAGGTCCTTGATG	60.40322581	20195	2914	2951	37	TAGATGGTGTCCAGCAATACGAAGATGTCCACGAAGGA	66.62631579	22	49	1	50	12
12095	18178	18208	30	TAAACTCCTGTGTAGAAACTAAGTAATCATA	55.11290323	20467	18210	18247	37	ACACCAAGAGTCAGTCTAAAGTAGCGGTTGAGTAAACA	64.46842105	22	46	4	50	2
12095	18178	18208	30	TAAACTCCTGTGTAGAAACTAAGTAATCATA	55.11290323	20474	18217	18254	37	GAGTCAGTCTAAAGTAGCGGTTGAGTAAACAAAAGAGG	64.46842105	22	46	4	50	9
12243	19862	19892	30	TGAGGTGATAGAGGTTTGTGGTGGTTGGTAA	61.72580645	20517	19903	19940	37	AACCTGAGTTACTGAAGTCATTGAGAGCCTTTGCGAGA	65.54736842	22	32	18	50	11
12623	26646	26676	30	TGATTGTCCTCACTGCCGTCTTGTTGACCAA	63.0483871	20619	26683	26720	37	GTTGACTATCATCATCTAACCAATCTTCTTCTTGCTCT	62.31052632	22	37	13	50	7
12094	18177	18207	30	CTAAACTCCTGTGTAGAAACTAAGTAATCAT	56.43548387	20469	18212	18249	37	ACCAAGAGTCAGTCTAAAGTAGCGGTTGAGTAAACAAA	63.38947368	22	48	3	51	5
12094	18177	18207	30	CTAAACTCCTGTGTAGAAACTAAGTAATCAT	56.43548387	20473	18216	18253	37	AGAGTCAGTCTAAAGTAGCGGTTGAGTAAACAAAAGAG	63.38947368	22	48	3	51	9
12095	18178	18208	30	TAAACTCCTGTGTAGAAACTAAGTAATCATA	55.11290323	20466	18209	18246	37	AACACCAAGAGTCAGTCTAAAGTAGCGGTTGAGTAAAC	64.46842105	22	46	5	51	1
12622	26645	26675	30	CTGATTGTCCTCACTGCCGTCTTGTTGACCA	64.37096774	20617	26681	26718	37	TTGTTGACTATCATCATCTAACCAATCTTCTTCTTGCT	61.23157895	22	41	10	51	6
12094	18177	18207	30	CTAAACTCCTGTGTAGAAACTAAGTAATCAT	56.43548387	20467	18210	18247	37	ACACCAAGAGTCAGTCTAAAGTAGCGGTTGAGTAAACA	64.46842105	22	48	4	52	3
12094	18177	18207	30	CTAAACTCCTGTGTAGAAACTAAGTAATCAT	56.43548387	20475	18218	18255	37	AGTCAGTCTAAAGTAGCGGTTGAGTAAACAAAAGAGGC	64.46842105	22	48	4	52	11
12244	19863	19893	30	GAGGTGATAGAGGTTTGTGGTGGTTGGTAAA	61.72580645	20518	19904	19941	37	ACCTGAGTTACTGAAGTCATTGAGAGCCTTTGCGAGAT	65.54736842	22	35	17	52	11
12244	19863	19893	30	GAGGTGATAGAGGTTTGTGGTGGTTGGTAAA	61.72580645	20519	19905	19942	37	CCTGAGTTACTGAAGTCATTGAGAGCCTTTGCGAGATG	66.62631579	22	35	17	52	12
12094	18177	18207	30	CTAAACTCCTGTGTAGAAACTAAGTAATCAT	56.43548387	20465	18208	18245	37	AAACACCAAGAGTCAGTCTAAAGTAGCGGTTGAGTAAA	63.38947368	22	48	5	53	1
12094	18177	18207	30	CTAAACTCCTGTGTAGAAACTAAGTAATCAT	56.43548387	20466	18209	18246	37	AACACCAAGAGTCAGTCTAAAGTAGCGGTTGAGTAAAC	64.46842105	22	48	5	53	2
12245	19864	19894	30	AGGTGATAGAGGTTTGTGGTGGTTGGTAAAG	61.72580645	20519	19905	19942	37	CCTGAGTTACTGAAGTCATTGAGAGCCTTTGCGAGATG	66.62631579	22	36	17	53	11
12244	19863	19893	30	GAGGTGATAGAGGTTTGTGGTGGTTGGTAAA	61.72580645	20515	19901	19938	37	AGAACCTGAGTTACTGAAGTCATTGAGAGCCTTTGCGA	65.54736842	22	35	19	54	8
11286	2867	2897	30	GTAGCAACAGTGATTTCTTTAGGCAGGTCCT	61.72580645	20195	2914	2951	37	TAGATGGTGTCCAGCAATACGAAGATGTCCACGAAGGA	66.62631579	22	54	1	55	17
12245	19864	19894	30	AGGTGATAGAGGTTTGTGGTGGTTGGTAAAG	61.72580645	20516	19902	19939	37	GAACCTGAGTTACTGAAGTCATTGAGAGCCTTTGCGAG	66.62631579	22	36	19	55	8
12246	19865	19895	30	GGTGATAGAGGTTTGTGGTGGTTGGTAAAGA	61.72580645	20517	19903	19940	37	AACCTGAGTTACTGAAGTCATTGAGAGCCTTTGCGAGA	65.54736842	22	37	18	55	8
12247	19866	19896	30	GTGATAGAGGTTTGTGGTGGTTGGTAAAGAA	60.40322581	20518	19904	19941	37	ACCTGAGTTACTGAAGTCATTGAGAGCCTTTGCGAGAT	65.54736842	22	38	17	55	8
12248	19867	19897	30	TGATAGAGGTTTGTGGTGGTTGGTAAAGAAC	60.40322581	20518	19904	19941	37	ACCTGAGTTACTGAAGTCATTGAGAGCCTTTGCGAGAT	65.54736842	22	38	17	55	7
12248	19867	19897	30	TGATAGAGGTTTGTGGTGGTTGGTAAAGAAC	60.40322581	20519	19905	19942	37	CCTGAGTTACTGAAGTCATTGAGAGCCTTTGCGAGATG	66.62631579	22	38	17	55	8
12620	26643	26673	30	GTCTGATTGTCCTCACTGCCGTCTTGTTGAC	64.37096774	20612	26676	26713	37	ACAGTTTGTTGACTATCATCATCTAACCAATCTTCTTC	61.23157895	22	48	7	55	3
12246	19865	19895	30	GGTGATAGAGGTTTGTGGTGGTTGGTAAAGA	61.72580645	20514	19900	19937	37	CAGAACCTGAGTTACTGAAGTCATTGAGAGCCTTTGCG	66.62631579	22	37	19	56	5
12247	19866	19896	30	GTGATAGAGGTTTGTGGTGGTTGGTAAAGAA	60.40322581	20517	19903	19940	37	AACCTGAGTTACTGAAGTCATTGAGAGCCTTTGCGAGA	65.54736842	22	38	18	56	7
12248	19867	19897	30	TGATAGAGGTTTGTGGTGGTTGGTAAAGAAC	60.40322581	20517	19903	19940	37	AACCTGAGTTACTGAAGTCATTGAGAGCCTTTGCGAGA	65.54736842	22	38	18	56	6
12251	19870	19900	30	TAGAGGTTTGTGGTGGTTGGTAAAGAACATC	60.40322581	20518	19904	19941	37	ACCTGAGTTACTGAAGTCATTGAGAGCCTTTGCGAGAT	65.54736842	22	39	17	56	4
11290	2871	2901	30	CAACAGTGATTTCTTTAGGCAGGTCCTTGAT	60.40322581	20196	2915	2952	37	AGATGGTGTCCAGCAATACGAAGATGTCCACGAAGGAT	66.62631579	22	56	1	57	14
12247	19866	19896	30	GTGATAGAGGTTTGTGGTGGTTGGTAAAGAA	60.40322581	20514	19900	19937	37	CAGAACCTGAGTTACTGAAGTCATTGAGAGCCTTTGCG	66.62631579	22	38	19	57	4
12248	19867	19897	30	TGATAGAGGTTTGTGGTGGTTGGTAAAGAAC	60.40322581	20514	19900	19937	37	CAGAACCTGAGTTACTGAAGTCATTGAGAGCCTTTGCG	66.62631579	22	38	19	57	3
12248	19867	19897	30	TGATAGAGGTTTGTGGTGGTTGGTAAAGAAC	60.40322581	20515	19901	19938	37	AGAACCTGAGTTACTGAAGTCATTGAGAGCCTTTGCGA	65.54736842	22	38	19	57	4
12251	19870	19900	30	TAGAGGTTTGTGGTGGTTGGTAAAGAACATC	60.40322581	20517	19903	19940	37	AACCTGAGTTACTGAAGTCATTGAGAGCCTTTGCGAGA	65.54736842	22	39	18	57	3
12251	19870	19900	30	TAGAGGTTTGTGGTGGTTGGTAAAGAACATC	60.40322581	20516	19902	19939	37	GAACCTGAGTTACTGAAGTCATTGAGAGCCTTTGCGAG	66.62631579	22	39	19	58	2
12250	19869	19899	30	ATAGAGGTTTGTGGTGGTTGGTAAAGAACAT	59.08064516	20519	19905	19942	37	CCTGAGTTACTGAAGTCATTGAGAGCCTTTGCGAGATG	66.62631579	22	42	17	59	6
12252	19871	19901	30	AGAGGTTTGTGGTGGTTGGTAAAGAACATCA	60.40322581	20518	19904	19941	37	ACCTGAGTTACTGAAGTCATTGAGAGCCTTTGCGAGAT	65.54736842	22	42	17	59	3
12252	19871	19901	30	AGAGGTTTGTGGTGGTTGGTAAAGAACATCA	60.40322581	20519	19905	19942	37	CCTGAGTTACTGAAGTCATTGAGAGCCTTTGCGAGATG	66.62631579	22	42	17	59	4
11288	2869	2899	30	AGCAACAGTGATTTCTTTAGGCAGGTCCTTG	61.72580645	20196	2915	2952	37	AGATGGTGTCCAGCAATACGAAGATGTCCACGAAGGAT	66.62631579	22	59	1	60	16
11289	2870	2900	30	GCAACAGTGATTTCTTTAGGCAGGTCCTTGA	61.72580645	20195	2914	2951	37	TAGATGGTGTCCAGCAATACGAAGATGTCCACGAAGGA	66.62631579	22	59	1	60	14
12249	19868	19898	30	GATAGAGGTTTGTGGTGGTTGGTAAAGAACA	60.40322581	20518	19904	19941	37	ACCTGAGTTACTGAAGTCATTGAGAGCCTTTGCGAGAT	65.54736842	22	43	17	60	6
12249	19868	19898	30	GATAGAGGTTTGTGGTGGTTGGTAAAGAACA	60.40322581	20519	19905	19942	37	CCTGAGTTACTGAAGTCATTGAGAGCCTTTGCGAGATG	66.62631579	22	43	17	60	7
12252	19871	19901	30	AGAGGTTTGTGGTGGTTGGTAAAGAACATCA	60.40322581	20517	19903	19940	37	AACCTGAGTTACTGAAGTCATTGAGAGCCTTTGCGAGA	65.54736842	22	42	18	60	2
12249	19868	19898	30	GATAGAGGTTTGTGGTGGTTGGTAAAGAACA	60.40322581	20517	19903	19940	37	AACCTGAGTTACTGAAGTCATTGAGAGCCTTTGCGAGA	65.54736842	22	43	18	61	5
12620	26643	26673	30	GTCTGATTGTCCTCACTGCCGTCTTGTTGAC	64.37096774	20619	26683	26720	37	GTTGACTATCATCATCTAACCAATCTTCTTCTTGCTCT	62.31052632	22	48	13	61	10
12249	19868	19898	30	GATAGAGGTTTGTGGTGGTTGGTAAAGAACA	60.40322581	20514	19900	19937	37	CAGAACCTGAGTTACTGAAGTCATTGAGAGCCTTTGCG	66.62631579	22	43	19	62	2
12249	19868	19898	30	GATAGAGGTTTGTGGTGGTTGGTAAAGAACA	60.40322581	20515	19901	19938	37	AGAACCTGAGTTACTGAAGTCATTGAGAGCCTTTGCGA	65.54736842	22	43	19	62	3
12249	19868	19898	30	GATAGAGGTTTGTGGTGGTTGGTAAAGAACA	60.40322581	20516	19902	19939	37	GAACCTGAGTTACTGAAGTCATTGAGAGCCTTTGCGAG	66.62631579	22	43	19	62	4
12619	26642	26672	30	TGTCTGATTGTCCTCACTGCCGTCTTGTTGA	63.0483871	20613	26677	26714	37	CAGTTTGTTGACTATCATCATCTAACCAATCTTCTTCT	61.23157895	22	55	7	62	5
11287	2868	2898	30	TAGCAACAGTGATTTCTTTAGGCAGGTCCTT	60.40322581	20195	2914	2951	37	TAGATGGTGTCCAGCAATACGAAGATGTCCACGAAGGA	66.62631579	22	62	1	63	16
11287	2868	2898	30	TAGCAACAGTGATTTCTTTAGGCAGGTCCTT	60.40322581	20196	2915	2952	37	AGATGGTGTCCAGCAATACGAAGATGTCCACGAAGGAT	66.62631579	22	62	1	63	17
12619	26642	26672	30	TGTCTGATTGTCCTCACTGCCGTCTTGTTGA	63.0483871	20615	26679	26716	37	GTTTGTTGACTATCATCATCTAACCAATCTTCTTCTTG	61.23157895	22	55	8	63	7
12621	26644	26674	30	TCTGATTGTCCTCACTGCCGTCTTGTTGACC	64.37096774	20620	26684	26721	37	TTGACTATCATCATCTAACCAATCTTCTTCTTGCTCTT	61.23157895	22	47	16	63	10
11504	5188	5218	30	AGGACATAAGATGATAGCCCTTTCCACAAAA	59.08064516	20263	5243	5280	37	TACACACTCTGACATTTTAGTAGCAGCAAGATTAGCAG	63.38947368	22	38	26	64	25
12618	26641	26671	30	TTGTCTGATTGTCCTCACTGCCGTCTTGTTG	63.0483871	20613	26677	26714	37	CAGTTTGTTGACTATCATCATCTAACCAATCTTCTTCT	61.23157895	22	59	7	66	6
12617	26640	26670	30	GTTGTCTGATTGTCCTCACTGCCGTCTTGTT	63.0483871	20615	26679	26716	37	GTTTGTTGACTATCATCATCTAACCAATCTTCTTCTTG	61.23157895	22	62	8	70	9
12618	26641	26671	30	TTGTCTGATTGTCCTCACTGCCGTCTTGTTG	63.0483871	20618	26682	26719	37	TGTTGACTATCATCATCTAACCAATCTTCTTCTTGCTC	62.31052632	22	59	11	70	11
12619	26642	26672	30	TGTCTGATTGTCCTCACTGCCGTCTTGTTGA	63.0483871	20620	26684	26721	37	TTGACTATCATCATCTAACCAATCTTCTTCTTGCTCTT	61.23157895	22	55	16	71	12
12617	26640	26670	30	GTTGTCTGATTGTCCTCACTGCCGTCTTGTT	63.0483871	20617	26681	26718	37	TTGTTGACTATCATCATCTAACCAATCTTCTTCTTGCT	61.23157895	22	62	10	72	11
12616	26639	26669	30	AGTTGTCTGATTGTCCTCACTGCCGTCTTGT	63.0483871	20616	26680	26717	37	TTTGTTGACTATCATCATCTAACCAATCTTCTTCTTGC	61.23157895	22	63	10	73	11
12616	26639	26669	30	AGTTGTCTGATTGTCCTCACTGCCGTCTTGT	63.0483871	20617	26681	26718	37	TTGTTGACTATCATCATCTAACCAATCTTCTTCTTGCT	61.23157895	22	63	10	73	12
12617	26640	26670	30	GTTGTCTGATTGTCCTCACTGCCGTCTTGTT	63.0483871	20618	26682	26719	37	TGTTGACTATCATCATCTAACCAATCTTCTTCTTGCTC	62.31052632	22	62	11	73	12
12618	26641	26671	30	TTGTCTGATTGTCCTCACTGCCGTCTTGTTG	63.0483871	20620	26684	26721	37	TTGACTATCATCATCTAACCAATCTTCTTCTTGCTCTT	61.23157895	22	59	16	75	13
12678	26852	26882	30	CTCATCTGGAGGGTAGAAAGAACAATACATA	59.08064516	20647	26896	26933	37	TAAACTCACCAGACTCATCAAATAAGTAGTATGTAGCC	62.31052632	22	68	10	78	14
12623	26646	26676	30	TGATTGTCCTCACTGCCGTCTTGTTGACCAA	63.0483871	20625	26689	26726	37	TATCATCATCTAACCAATCTTCTTCTTGCTCTTCTTCA	61.23157895	22	37	52	89	13
12616	26639	26669	30	AGTTGTCTGATTGTCCTCACTGCCGTCTTGT	63.0483871	20621	26685	26722	37	TGACTATCATCATCTAACCAATCTTCTTCTTGCTCTTC	62.31052632	22	63	27	90	16
12617	26640	26670	30	GTTGTCTGATTGTCCTCACTGCCGTCTTGTT	63.0483871	20622	26686	26723	37	GACTATCATCATCTAACCAATCTTCTTCTTGCTCTTCT	62.31052632	22	62	29	91	16
12614	26637	26667	30	GTAGTTGTCTGATTGTCCTCACTGCCGTCTT	63.0483871	20623	26687	26724	37	ACTATCATCATCTAACCAATCTTCTTCTTGCTCTTCTT	61.23157895	22	56	37	93	20
12617	26640	26670	30	GTTGTCTGATTGTCCTCACTGCCGTCTTGTT	63.0483871	20623	26687	26724	37	ACTATCATCATCTAACCAATCTTCTTCTTGCTCTTCTT	61.23157895	22	62	37	99	17
12616	26639	26669	30	AGTTGTCTGATTGTCCTCACTGCCGTCTTGT	63.0483871	20623	26687	26724	37	ACTATCATCATCTAACCAATCTTCTTCTTGCTCTTCTT	61.23157895	22	63	37	100	18
12613	26636	26666	30	AGTAGTTGTCTGATTGTCCTCACTGCCGTCT	63.0483871	20626	26690	26727	37	ATCATCATCTAACCAATCTTCTTCTTGCTCTTCTTCAG	62.31052632	22	55	52	107	24
12612	26635	26665	30	TAGTAGTTGTCTGATTGTCCTCACTGCCGTC	63.0483871	20625	26689	26726	37	TATCATCATCTAACCAATCTTCTTCTTGCTCTTCTTCA	61.23157895	22	57	52	109	24
12612	26635	26665	30	TAGTAGTTGTCTGATTGTCCTCACTGCCGTC	63.0483871	20626	26690	26727	37	ATCATCATCTAACCAATCTTCTTCTTGCTCTTCTTCAG	62.31052632	22	57	52	109	25
12616	26639	26669	30	AGTTGTCTGATTGTCCTCACTGCCGTCTTGT	63.0483871	20624	26688	26725	37	CTATCATCATCTAACCAATCTTCTTCTTGCTCTTCTTC	62.31052632	22	63	48	111	19
12618	26641	26671	30	TTGTCTGATTGTCCTCACTGCCGTCTTGTTG	63.0483871	20626	26690	26727	37	ATCATCATCTAACCAATCTTCTTCTTGCTCTTCTTCAG	62.31052632	22	59	52	111	19
11717	9323	9353	30	TCACTTTGACAACCTTAGAAACTACAGATAA	56.43548387	20339	9371	9408	37	TTTCAACAAAATCATCAAGTAATAAATCAATAACAGAA	55.83684211	22	33	80	113	18
11717	9323	9353	30	TCACTTTGACAACCTTAGAAACTACAGATAA	56.43548387	20340	9372	9409	37	TTCAACAAAATCATCAAGTAATAAATCAATAACAGAAC	56.91578947	22	33	80	113	19
12615	26638	26668	30	TAGTTGTCTGATTGTCCTCACTGCCGTCTTG	63.0483871	20625	26689	26726	37	TATCATCATCTAACCAATCTTCTTCTTGCTCTTCTTCA	61.23157895	22	62	52	114	21
12617	26640	26670	30	GTTGTCTGATTGTCCTCACTGCCGTCTTGTT	63.0483871	20625	26689	26726	37	TATCATCATCTAACCAATCTTCTTCTTGCTCTTCTTCA	61.23157895	22	62	52	114	19
11390	4117	4147	30	TTCCAGCAAAGCCAAAGCCTCATTATTATTC	59.08064516	20233	4167	4204	37	CAAGAAGTAGACTAAAGCATAAAGATAGAGAAAAGGGG	62.31052632	22	71	45	116	20
11717	9323	9353	30	TCACTTTGACAACCTTAGAAACTACAGATAA	56.43548387	20345	9377	9414	37	CAAAATCATCAAGTAATAAATCAATAACAGAACACACA	57.99473684	22	33	83	116	24
12616	26639	26669	30	AGTTGTCTGATTGTCCTCACTGCCGTCTTGT	63.0483871	20627	26691	26728	37	TCATCATCTAACCAATCTTCTTCTTGCTCTTCTTCAGG	63.38947368	22	63	53	116	22
12617	26640	26670	30	GTTGTCTGATTGTCCTCACTGCCGTCTTGTT	63.0483871	20628	26692	26729	37	CATCATCTAACCAATCTTCTTCTTGCTCTTCTTCAGGT	63.38947368	22	62	55	117	22
11390	4117	4147	30	TTCCAGCAAAGCCAAAGCCTCATTATTATTC	59.08064516	20234	4168	4205	37	AAGAAGTAGACTAAAGCATAAAGATAGAGAAAAGGGGC	62.31052632	22	71	47	118	21
11389	4116	4146	30	TTTCCAGCAAAGCCAAAGCCTCATTATTATT	57.75806452	20233	4167	4204	37	CAAGAAGTAGACTAAAGCATAAAGATAGAGAAAAGGGG	62.31052632	22	86	45	131	21
11359	4065	4095	30	CCAGCAAAGAAAATAGTTGGCATCATAAAGT	57.75806452	20219	4111	4148	37	CGGCATTTCCAGCAAAGCCAAAGCCTCATTATTATTCT	64.46842105	22	94	38	132	16
11720	9326	9356	30	CTTTGACAACCTTAGAAACTACAGATAAATC	56.43548387	20341	9373	9410	37	TCAACAAAATCATCAAGTAATAAATCAATAACAGAACA	56.91578947	22	49	84	133	17
11386	4113	4143	30	GCATTTCCAGCAAAGCCAAAGCCTCATTATT	60.40322581	20234	4168	4205	37	AAGAAGTAGACTAAAGCATAAAGATAGAGAAAAGGGGC	62.31052632	22	89	47	136	25
11020	471	501	30	TTCTGTCTCTGCGGTAAGGCTTGAGTTTCAT	61.72580645	20117	523	560	37	TTTTAGGCTCTGTTGGTGGGAATGTTTTGTATGCGTCA	64.46842105	22	12	228	240	22
11019	470	500	30	CTTCTGTCTCTGCGGTAAGGCTTGAGTTTCA	63.0483871	20114	520	557	37	CCTTTTTAGGCTCTGTTGGTGGGAATGTTTTGTATGCG	65.54736842	22	9	232	241	20
11006	457	487	30	CAGTTTGCTGTTTCTTCTGTCTCTGCGGTAA	61.72580645	20095	489	526	37	GCTTGAGTTTCATCAGCCTTCTTCTTTTTGTCCTTTTT	62.31052632	22	184	91	275	2
11007	458	488	30	AGTTTGCTGTTTCTTCTGTCTCTGCGGTAAG	61.72580645	20096	490	527	37	CTTGAGTTTCATCAGCCTTCTTCTTTTTGTCCTTTTTA	61.23157895	22	177	103	280	2
11007	458	488	30	AGTTTGCTGTTTCTTCTGTCTCTGCGGTAAG	61.72580645	20097	491	528	37	TTGAGTTTCATCAGCCTTCTTCTTTTTGTCCTTTTTAG	61.23157895	22	177	104	281	3
11008	459	489	30	GTTTGCTGTTTCTTCTGTCTCTGCGGTAAGG	63.0483871	20098	492	529	37	TGAGTTTCATCAGCCTTCTTCTTTTTGTCCTTTTTAGG	62.31052632	22	175	107	282	3
11006	457	487	30	CAGTTTGCTGTTTCTTCTGTCTCTGCGGTAA	61.72580645	20096	490	527	37	CTTGAGTTTCATCAGCCTTCTTCTTTTTGTCCTTTTTA	61.23157895	22	184	103	287	3
11006	457	487	30	CAGTTTGCTGTTTCTTCTGTCTCTGCGGTAA	61.72580645	20097	491	528	37	TTGAGTTTCATCAGCCTTCTTCTTTTTGTCCTTTTTAG	61.23157895	22	184	104	288	4
11025	489	519	30	GCTTGAGTTTCATCAGCCTTCTTCTTTTTGT	59.08064516	20120	526	563	37	TAGGCTCTGTTGGTGGGAATGTTTTGTATGCGTCAATA	64.46842105	22	84	225	309	7
12828	28423	28453	30	AGGCAATAGTGCGACCACCCTTACGAAGAAT	63.0483871	21239	28471	28509	38	CATTATGGTATTCGGCAAGACTATGCTCAGGTCCTACTT	65.53076923	22	2	4	6	18
12829	28424	28454	30	GGCAATAGTGCGACCACCCTTACGAAGAATG	64.37096774	21237	28469	28507	38	TTCATTATGGTATTCGGCAAGACTATGCTCAGGTCCTAC	65.53076923	22	3	3	6	15
12830	28425	28455	30	GCAATAGTGCGACCACCCTTACGAAGAATGG	64.37096774	21238	28470	28508	38	TCATTATGGTATTCGGCAAGACTATGCTCAGGTCCTACT	65.53076923	22	3	3	6	15
12828	28423	28453	30	AGGCAATAGTGCGACCACCCTTACGAAGAAT	63.0483871	21241	28473	28511	38	TTATGGTATTCGGCAAGACTATGCTCAGGTCCTACTTCT	65.53076923	22	2	5	7	20
12828	28423	28453	30	AGGCAATAGTGCGACCACCCTTACGAAGAAT	63.0483871	21242	28474	28512	38	TATGGTATTCGGCAAGACTATGCTCAGGTCCTACTTCTG	66.58205128	22	2	5	7	21
12829	28424	28454	30	GGCAATAGTGCGACCACCCTTACGAAGAATG	64.37096774	21240	28472	28510	38	ATTATGGTATTCGGCAAGACTATGCTCAGGTCCTACTTC	65.53076923	22	3	4	7	18
12830	28425	28455	30	GCAATAGTGCGACCACCCTTACGAAGAATGG	64.37096774	21224	28456	28494	38	TTTTCAAGCCAGATTCATTATGGTATTCGGCAAGACTAT	62.37692308	22	3	4	7	1
12829	28424	28454	30	GGCAATAGTGCGACCACCCTTACGAAGAATG	64.37096774	21242	28474	28512	38	TATGGTATTCGGCAAGACTATGCTCAGGTCCTACTTCTG	66.58205128	22	3	5	8	20
12830	28425	28455	30	GCAATAGTGCGACCACCCTTACGAAGAATGG	64.37096774	21241	28473	28511	38	TTATGGTATTCGGCAAGACTATGCTCAGGTCCTACTTCT	65.53076923	22	3	5	8	18
12829	28424	28454	30	GGCAATAGTGCGACCACCCTTACGAAGAATG	64.37096774	21223	28455	28493	38	GTTTTCAAGCCAGATTCATTATGGTATTCGGCAAGACTA	63.42820513	22	3	9	12	1
11296	2878	2908	30	GATTTCTTTAGGCAGGTCCTTGATGTCACAG	61.72580645	20821	2914	2952	38	TAGATGGTGTCCAGCAATACGAAGATGTCCACGAAGGAT	66.58205128	22	29	1	30	6
11299	2881	2911	30	TTCTTTAGGCAGGTCCTTGATGTCACAGCGT	63.0483871	20821	2914	2952	38	TAGATGGTGTCCAGCAATACGAAGATGTCCACGAAGGAT	66.58205128	22	30	1	31	3
12701	26945	26975	30	ATCTAAATCAATGCCCAGTGGTGTAAGTAAT	57.75806452	21197	26994	27032	38	GTTTTTATGACAGCATCTGCCACAACACAGGCGAACTCA	66.58205128	22	10	21	31	19
12831	28437	28467	30	CCACCCTTACGAAGAATGGTTTTCAAGCCAG	63.0483871	21240	28472	28510	38	ATTATGGTATTCGGCAAGACTATGCTCAGGTCCTACTTC	65.53076923	22	29	4	33	5
12832	28438	28468	30	CACCCTTACGAAGAATGGTTTTCAAGCCAGA	61.72580645	21240	28472	28510	38	ATTATGGTATTCGGCAAGACTATGCTCAGGTCCTACTTC	65.53076923	22	29	4	33	4
12698	26942	26972	30	CTCATCTAAATCAATGCCCAGTGGTGTAAGT	60.40322581	21197	26994	27032	38	GTTTTTATGACAGCATCTGCCACAACACAGGCGAACTCA	66.58205128	22	13	21	34	22
12701	26945	26975	30	ATCTAAATCAATGCCCAGTGGTGTAAGTAAT	57.75806452	21196	26991	27029	38	AAAGTTTTTATGACAGCATCTGCCACAACACAGGCGAAC	65.53076923	22	10	24	34	16
12831	28437	28467	30	CCACCCTTACGAAGAATGGTTTTCAAGCCAG	63.0483871	21242	28474	28512	38	TATGGTATTCGGCAAGACTATGCTCAGGTCCTACTTCTG	66.58205128	22	29	5	34	7
12832	28438	28468	30	CACCCTTACGAAGAATGGTTTTCAAGCCAGA	61.72580645	21241	28473	28511	38	TTATGGTATTCGGCAAGACTATGCTCAGGTCCTACTTCT	65.53076923	22	29	5	34	5
12241	19860	19890	30	GCTGAGGTGATAGAGGTTTGTGGTGGTTGGT	64.37096774	21085	19903	19941	38	AACCTGAGTTACTGAAGTCATTGAGAGCCTTTGCGAGAT	65.53076923	22	17	18	35	13
12700	26944	26974	30	CATCTAAATCAATGCCCAGTGGTGTAAGTAA	59.08064516	21194	26989	27027	38	GCAAAGTTTTTATGACAGCATCTGCCACAACACAGGCGA	66.58205128	22	11	25	36	15
12698	26942	26972	30	CTCATCTAAATCAATGCCCAGTGGTGTAAGT	60.40322581	21196	26991	27029	38	AAAGTTTTTATGACAGCATCTGCCACAACACAGGCGAAC	65.53076923	22	13	24	37	19
12833	28439	28469	30	ACCCTTACGAAGAATGGTTTTCAAGCCAGAT	60.40322581	21241	28473	28511	38	TTATGGTATTCGGCAAGACTATGCTCAGGTCCTACTTCT	65.53076923	22	32	5	37	4
12833	28439	28469	30	ACCCTTACGAAGAATGGTTTTCAAGCCAGAT	60.40322581	21242	28474	28512	38	TATGGTATTCGGCAAGACTATGCTCAGGTCCTACTTCTG	66.58205128	22	32	5	37	5
11294	2875	2905	30	AGTGATTTCTTTAGGCAGGTCCTTGATGTCA	60.40322581	20821	2914	2952	38	TAGATGGTGTCCAGCAATACGAAGATGTCCACGAAGGAT	66.58205128	22	37	1	38	9
12698	26942	26972	30	CTCATCTAAATCAATGCCCAGTGGTGTAAGT	60.40322581	21194	26989	27027	38	GCAAAGTTTTTATGACAGCATCTGCCACAACACAGGCGA	66.58205128	22	13	25	38	17
12697	26941	26971	30	ACTCATCTAAATCAATGCCCAGTGGTGTAAG	60.40322581	21197	26994	27032	38	GTTTTTATGACAGCATCTGCCACAACACAGGCGAACTCA	66.58205128	22	19	21	40	23
11279	2860	2890	30	TCGTGATGTAGCAACAGTGATTTCTTTAGGC	60.40322581	20821	2914	2952	38	TAGATGGTGTCCAGCAATACGAAGATGTCCACGAAGGAT	66.58205128	22	41	1	42	24
12697	26941	26971	30	ACTCATCTAAATCAATGCCCAGTGGTGTAAG	60.40322581	21194	26989	27027	38	GCAAAGTTTTTATGACAGCATCTGCCACAACACAGGCGA	66.58205128	22	19	25	44	18
12097	18180	18210	30	AACTCCTGTGTAGAAACTAAGTAATCATAAA	55.11290323	21048	18215	18253	38	AAGAGTCAGTCTAAAGTAGCGGTTGAGTAAACAAAAGAG	63.42820513	22	43	3	46	5
12834	28440	28470	30	CCCTTACGAAGAATGGTTTTCAAGCCAGATT	60.40322581	21241	28473	28511	38	TTATGGTATTCGGCAAGACTATGCTCAGGTCCTACTTCT	65.53076923	22	41	5	46	3
12834	28440	28470	30	CCCTTACGAAGAATGGTTTTCAAGCCAGATT	60.40322581	21242	28474	28512	38	TATGGTATTCGGCAAGACTATGCTCAGGTCCTACTTCTG	66.58205128	22	41	5	46	4
12098	18181	18211	30	ACTCCTGTGTAGAAACTAAGTAATCATAAAC	56.43548387	21046	18213	18251	38	CCAAGAGTCAGTCTAAAGTAGCGGTTGAGTAAACAAAAG	64.47948718	22	45	2	47	2
12095	18178	18208	30	TAAACTCCTGTGTAGAAACTAAGTAATCATA	55.11290323	21046	18213	18251	38	CCAAGAGTCAGTCTAAAGTAGCGGTTGAGTAAACAAAAG	64.47948718	22	46	2	48	5
12096	18179	18209	30	AAACTCCTGTGTAGAAACTAAGTAATCATAA	55.11290323	21044	18211	18249	38	CACCAAGAGTCAGTCTAAAGTAGCGGTTGAGTAAACAAA	64.47948718	22	45	3	48	2
12096	18179	18209	30	AAACTCCTGTGTAGAAACTAAGTAATCATAA	55.11290323	21045	18212	18250	38	ACCAAGAGTCAGTCTAAAGTAGCGGTTGAGTAAACAAAA	63.42820513	22	45	3	48	3
12096	18179	18209	30	AAACTCCTGTGTAGAAACTAAGTAATCATAA	55.11290323	21048	18215	18253	38	AAGAGTCAGTCTAAAGTAGCGGTTGAGTAAACAAAAGAG	63.42820513	22	45	3	48	6
12242	19861	19891	30	CTGAGGTGATAGAGGTTTGTGGTGGTTGGTA	63.0483871	21085	19903	19941	38	AACCTGAGTTACTGAAGTCATTGAGAGCCTTTGCGAGAT	65.53076923	22	30	18	48	12
12095	18178	18208	30	TAAACTCCTGTGTAGAAACTAAGTAATCATA	55.11290323	21044	18211	18249	38	CACCAAGAGTCAGTCTAAAGTAGCGGTTGAGTAAACAAA	64.47948718	22	46	3	49	3
12095	18178	18208	30	TAAACTCCTGTGTAGAAACTAAGTAATCATA	55.11290323	21047	18214	18252	38	CAAGAGTCAGTCTAAAGTAGCGGTTGAGTAAACAAAAGA	63.42820513	22	46	3	49	6
12096	18179	18209	30	AAACTCCTGTGTAGAAACTAAGTAATCATAA	55.11290323	21043	18210	18248	38	ACACCAAGAGTCAGTCTAAAGTAGCGGTTGAGTAAACAA	64.47948718	22	45	4	49	1
12242	19861	19891	30	CTGAGGTGATAGAGGTTTGTGGTGGTTGGTA	63.0483871	21083	19901	19939	38	AGAACCTGAGTTACTGAAGTCATTGAGAGCCTTTGCGAG	66.58205128	22	30	19	49	10
11291	2872	2902	30	AACAGTGATTTCTTTAGGCAGGTCCTTGATG	60.40322581	20821	2914	2952	38	TAGATGGTGTCCAGCAATACGAAGATGTCCACGAAGGAT	66.58205128	22	49	1	50	12
12095	18178	18208	30	TAAACTCCTGTGTAGAAACTAAGTAATCATA	55.11290323	21043	18210	18248	38	ACACCAAGAGTCAGTCTAAAGTAGCGGTTGAGTAAACAA	64.47948718	22	46	4	50	2
12095	18178	18208	30	TAAACTCCTGTGTAGAAACTAAGTAATCATA	55.11290323	21050	18217	18255	38	GAGTCAGTCTAAAGTAGCGGTTGAGTAAACAAAAGAGGC	65.53076923	22	46	4	50	9
12099	18182	18212	30	CTCCTGTGTAGAAACTAAGTAATCATAAACA	56.43548387	21047	18214	18252	38	CAAGAGTCAGTCTAAAGTAGCGGTTGAGTAAACAAAAGA	63.42820513	22	47	3	50	2
12243	19862	19892	30	TGAGGTGATAGAGGTTTGTGGTGGTTGGTAA	61.72580645	21085	19903	19941	38	AACCTGAGTTACTGAAGTCATTGAGAGCCTTTGCGAGAT	65.53076923	22	32	18	50	11
12243	19862	19892	30	TGAGGTGATAGAGGTTTGTGGTGGTTGGTAA	61.72580645	21086	19904	19942	38	ACCTGAGTTACTGAAGTCATTGAGAGCCTTTGCGAGATG	66.58205128	22	32	18	50	12
12094	18177	18207	30	CTAAACTCCTGTGTAGAAACTAAGTAATCAT	56.43548387	21045	18212	18250	38	ACCAAGAGTCAGTCTAAAGTAGCGGTTGAGTAAACAAAA	63.42820513	22	48	3	51	5
12094	18177	18207	30	CTAAACTCCTGTGTAGAAACTAAGTAATCAT	56.43548387	21047	18214	18252	38	CAAGAGTCAGTCTAAAGTAGCGGTTGAGTAAACAAAAGA	63.42820513	22	48	3	51	7
12095	18178	18208	30	TAAACTCCTGTGTAGAAACTAAGTAATCATA	55.11290323	21042	18209	18247	38	AACACCAAGAGTCAGTCTAAAGTAGCGGTTGAGTAAACA	64.47948718	22	46	5	51	1
12623	26646	26676	30	TGATTGTCCTCACTGCCGTCTTGTTGACCAA	63.0483871	21165	26682	26720	38	TGTTGACTATCATCATCTAACCAATCTTCTTCTTGCTCT	62.37692308	22	37	14	51	6
12094	18177	18207	30	CTAAACTCCTGTGTAGAAACTAAGTAATCAT	56.43548387	21043	18210	18248	38	ACACCAAGAGTCAGTCTAAAGTAGCGGTTGAGTAAACAA	64.47948718	22	48	4	52	3
12094	18177	18207	30	CTAAACTCCTGTGTAGAAACTAAGTAATCAT	56.43548387	21049	18216	18254	38	AGAGTCAGTCTAAAGTAGCGGTTGAGTAAACAAAAGAGG	64.47948718	22	48	4	52	9
12622	26645	26675	30	CTGATTGTCCTCACTGCCGTCTTGTTGACCA	64.37096774	21164	26681	26719	38	TTGTTGACTATCATCATCTAACCAATCTTCTTCTTGCTC	62.37692308	22	41	11	52	6
12094	18177	18207	30	CTAAACTCCTGTGTAGAAACTAAGTAATCAT	56.43548387	21041	18208	18246	38	AAACACCAAGAGTCAGTCTAAAGTAGCGGTTGAGTAAAC	64.47948718	22	48	5	53	1
12094	18177	18207	30	CTAAACTCCTGTGTAGAAACTAAGTAATCAT	56.43548387	21042	18209	18247	38	AACACCAAGAGTCAGTCTAAAGTAGCGGTTGAGTAAACA	64.47948718	22	48	5	53	2
12244	19863	19893	30	GAGGTGATAGAGGTTTGTGGTGGTTGGTAAA	61.72580645	21086	19904	19942	38	ACCTGAGTTACTGAAGTCATTGAGAGCCTTTGCGAGATG	66.58205128	22	35	18	53	11
12244	19863	19893	30	GAGGTGATAGAGGTTTGTGGTGGTTGGTAAA	61.72580645	21083	19901	19939	38	AGAACCTGAGTTACTGAAGTCATTGAGAGCCTTTGCGAG	66.58205128	22	35	19	54	8
12623	26646	26676	30	TGATTGTCCTCACTGCCGTCTTGTTGACCAA	63.0483871	21166	26683	26721	38	GTTGACTATCATCATCTAACCAATCTTCTTCTTGCTCTT	62.37692308	22	37	17	54	7
11286	2867	2897	30	GTAGCAACAGTGATTTCTTTAGGCAGGTCCT	61.72580645	20821	2914	2952	38	TAGATGGTGTCCAGCAATACGAAGATGTCCACGAAGGAT	66.58205128	22	54	1	55	17
12245	19864	19894	30	AGGTGATAGAGGTTTGTGGTGGTTGGTAAAG	61.72580645	21084	19902	19940	38	GAACCTGAGTTACTGAAGTCATTGAGAGCCTTTGCGAGA	66.58205128	22	36	19	55	8
12246	19865	19895	30	GGTGATAGAGGTTTGTGGTGGTTGGTAAAGA	61.72580645	21085	19903	19941	38	AACCTGAGTTACTGAAGTCATTGAGAGCCTTTGCGAGAT	65.53076923	22	37	18	55	8
12620	26643	26673	30	GTCTGATTGTCCTCACTGCCGTCTTGTTGAC	64.37096774	21159	26676	26714	38	ACAGTTTGTTGACTATCATCATCTAACCAATCTTCTTCT	61.32564103	22	48	7	55	3
12247	19866	19896	30	GTGATAGAGGTTTGTGGTGGTTGGTAAAGAA	60.40322581	21085	19903	19941	38	AACCTGAGTTACTGAAGTCATTGAGAGCCTTTGCGAGAT	65.53076923	22	38	18	56	7
12247	19866	19896	30	GTGATAGAGGTTTGTGGTGGTTGGTAAAGAA	60.40322581	21086	19904	19942	38	ACCTGAGTTACTGAAGTCATTGAGAGCCTTTGCGAGATG	66.58205128	22	38	18	56	8
12248	19867	19897	30	TGATAGAGGTTTGTGGTGGTTGGTAAAGAAC	60.40322581	21085	19903	19941	38	AACCTGAGTTACTGAAGTCATTGAGAGCCTTTGCGAGAT	65.53076923	22	38	18	56	6
12248	19867	19897	30	TGATAGAGGTTTGTGGTGGTTGGTAAAGAAC	60.40322581	21086	19904	19942	38	ACCTGAGTTACTGAAGTCATTGAGAGCCTTTGCGAGATG	66.58205128	22	38	18	56	7
12247	19866	19896	30	GTGATAGAGGTTTGTGGTGGTTGGTAAAGAA	60.40322581	21082	19900	19938	38	CAGAACCTGAGTTACTGAAGTCATTGAGAGCCTTTGCGA	66.58205128	22	38	19	57	4
12248	19867	19897	30	TGATAGAGGTTTGTGGTGGTTGGTAAAGAAC	60.40322581	21082	19900	19938	38	CAGAACCTGAGTTACTGAAGTCATTGAGAGCCTTTGCGA	66.58205128	22	38	19	57	3
12248	19867	19897	30	TGATAGAGGTTTGTGGTGGTTGGTAAAGAAC	60.40322581	21083	19901	19939	38	AGAACCTGAGTTACTGAAGTCATTGAGAGCCTTTGCGAG	66.58205128	22	38	19	57	4
12251	19870	19900	30	TAGAGGTTTGTGGTGGTTGGTAAAGAACATC	60.40322581	21085	19903	19941	38	AACCTGAGTTACTGAAGTCATTGAGAGCCTTTGCGAGAT	65.53076923	22	39	18	57	3
12251	19870	19900	30	TAGAGGTTTGTGGTGGTTGGTAAAGAACATC	60.40322581	21086	19904	19942	38	ACCTGAGTTACTGAAGTCATTGAGAGCCTTTGCGAGATG	66.58205128	22	39	18	57	4
12251	19870	19900	30	TAGAGGTTTGTGGTGGTTGGTAAAGAACATC	60.40322581	21084	19902	19940	38	GAACCTGAGTTACTGAAGTCATTGAGAGCCTTTGCGAGA	66.58205128	22	39	19	58	2
11289	2870	2900	30	GCAACAGTGATTTCTTTAGGCAGGTCCTTGA	61.72580645	20821	2914	2952	38	TAGATGGTGTCCAGCAATACGAAGATGTCCACGAAGGAT	66.58205128	22	59	1	60	14
12252	19871	19901	30	AGAGGTTTGTGGTGGTTGGTAAAGAACATCA	60.40322581	21085	19903	19941	38	AACCTGAGTTACTGAAGTCATTGAGAGCCTTTGCGAGAT	65.53076923	22	42	18	60	2
12252	19871	19901	30	AGAGGTTTGTGGTGGTTGGTAAAGAACATCA	60.40322581	21086	19904	19942	38	ACCTGAGTTACTGAAGTCATTGAGAGCCTTTGCGAGATG	66.58205128	22	42	18	60	3
12249	19868	19898	30	GATAGAGGTTTGTGGTGGTTGGTAAAGAACA	60.40322581	21085	19903	19941	38	AACCTGAGTTACTGAAGTCATTGAGAGCCTTTGCGAGAT	65.53076923	22	43	18	61	5
12249	19868	19898	30	GATAGAGGTTTGTGGTGGTTGGTAAAGAACA	60.40322581	21086	19904	19942	38	ACCTGAGTTACTGAAGTCATTGAGAGCCTTTGCGAGATG	66.58205128	22	43	18	61	6
12249	19868	19898	30	GATAGAGGTTTGTGGTGGTTGGTAAAGAACA	60.40322581	21082	19900	19938	38	CAGAACCTGAGTTACTGAAGTCATTGAGAGCCTTTGCGA	66.58205128	22	43	19	62	2
12249	19868	19898	30	GATAGAGGTTTGTGGTGGTTGGTAAAGAACA	60.40322581	21083	19901	19939	38	AGAACCTGAGTTACTGAAGTCATTGAGAGCCTTTGCGAG	66.58205128	22	43	19	62	3
12249	19868	19898	30	GATAGAGGTTTGTGGTGGTTGGTAAAGAACA	60.40322581	21084	19902	19940	38	GAACCTGAGTTACTGAAGTCATTGAGAGCCTTTGCGAGA	66.58205128	22	43	19	62	4
12619	26642	26672	30	TGTCTGATTGTCCTCACTGCCGTCTTGTTGA	63.0483871	21160	26677	26715	38	CAGTTTGTTGACTATCATCATCTAACCAATCTTCTTCTT	61.32564103	22	55	7	62	5
11287	2868	2898	30	TAGCAACAGTGATTTCTTTAGGCAGGTCCTT	60.40322581	20821	2914	2952	38	TAGATGGTGTCCAGCAATACGAAGATGTCCACGAAGGAT	66.58205128	22	62	1	63	16
12619	26642	26672	30	TGTCTGATTGTCCTCACTGCCGTCTTGTTGA	63.0483871	21161	26678	26716	38	AGTTTGTTGACTATCATCATCTAACCAATCTTCTTCTTG	61.32564103	22	55	8	63	6
12619	26642	26672	30	TGTCTGATTGTCCTCACTGCCGTCTTGTTGA	63.0483871	21162	26679	26717	38	GTTTGTTGACTATCATCATCTAACCAATCTTCTTCTTGC	62.37692308	22	55	10	65	7
12620	26643	26673	30	GTCTGATTGTCCTCACTGCCGTCTTGTTGAC	64.37096774	21166	26683	26721	38	GTTGACTATCATCATCTAACCAATCTTCTTCTTGCTCTT	62.37692308	22	48	17	65	10
12618	26641	26671	30	TTGTCTGATTGTCCTCACTGCCGTCTTGTTG	63.0483871	21160	26677	26715	38	CAGTTTGTTGACTATCATCATCTAACCAATCTTCTTCTT	61.32564103	22	59	7	66	6
12617	26640	26670	30	GTTGTCTGATTGTCCTCACTGCCGTCTTGTT	63.0483871	21162	26679	26717	38	GTTTGTTGACTATCATCATCTAACCAATCTTCTTCTTGC	62.37692308	22	62	10	72	9
12617	26640	26670	30	GTTGTCTGATTGTCCTCACTGCCGTCTTGTT	63.0483871	21164	26681	26719	38	TTGTTGACTATCATCATCTAACCAATCTTCTTCTTGCTC	62.37692308	22	62	11	73	11
12618	26641	26671	30	TTGTCTGATTGTCCTCACTGCCGTCTTGTTG	63.0483871	21165	26682	26720	38	TGTTGACTATCATCATCTAACCAATCTTCTTCTTGCTCT	62.37692308	22	59	14	73	11
12616	26639	26669	30	AGTTGTCTGATTGTCCTCACTGCCGTCTTGT	63.0483871	21163	26680	26718	38	TTTGTTGACTATCATCATCTAACCAATCTTCTTCTTGCT	61.32564103	22	63	11	74	11
12616	26639	26669	30	AGTTGTCTGATTGTCCTCACTGCCGTCTTGT	63.0483871	21164	26681	26719	38	TTGTTGACTATCATCATCTAACCAATCTTCTTCTTGCTC	62.37692308	22	63	11	74	12
12621	26644	26674	30	TCTGATTGTCCTCACTGCCGTCTTGTTGACC	64.37096774	21167	26684	26722	38	TTGACTATCATCATCTAACCAATCTTCTTCTTGCTCTTC	62.37692308	22	47	27	74	10
12617	26640	26670	30	GTTGTCTGATTGTCCTCACTGCCGTCTTGTT	63.0483871	21165	26682	26720	38	TGTTGACTATCATCATCTAACCAATCTTCTTCTTGCTCT	62.37692308	22	62	14	76	12
12678	26852	26882	30	CTCATCTGGAGGGTAGAAAGAACAATACATA	59.08064516	21192	26896	26934	38	TAAACTCACCAGACTCATCAAATAAGTAGTATGTAGCCA	62.37692308	22	68	10	78	14
12619	26642	26672	30	TGTCTGATTGTCCTCACTGCCGTCTTGTTGA	63.0483871	21167	26684	26722	38	TTGACTATCATCATCTAACCAATCTTCTTCTTGCTCTTC	62.37692308	22	55	27	82	12
12618	26641	26671	30	TTGTCTGATTGTCCTCACTGCCGTCTTGTTG	63.0483871	21167	26684	26722	38	TTGACTATCATCATCTAACCAATCTTCTTCTTGCTCTTC	62.37692308	22	59	27	86	13
12623	26646	26676	30	TGATTGTCCTCACTGCCGTCTTGTTGACCAA	63.0483871	21172	26689	26727	38	TATCATCATCTAACCAATCTTCTTCTTGCTCTTCTTCAG	62.37692308	22	37	54	91	13
12616	26639	26669	30	AGTTGTCTGATTGTCCTCACTGCCGTCTTGT	63.0483871	21168	26685	26723	38	TGACTATCATCATCTAACCAATCTTCTTCTTGCTCTTCT	62.37692308	22	63	30	93	16
12617	26640	26670	30	GTTGTCTGATTGTCCTCACTGCCGTCTTGTT	63.0483871	21169	26686	26724	38	GACTATCATCATCTAACCAATCTTCTTCTTGCTCTTCTT	62.37692308	22	62	37	99	16
12614	26637	26667	30	GTAGTTGTCTGATTGTCCTCACTGCCGTCTT	63.0483871	21170	26687	26725	38	ACTATCATCATCTAACCAATCTTCTTCTTGCTCTTCTTC	62.37692308	22	56	48	104	20
12613	26636	26666	30	AGTAGTTGTCTGATTGTCCTCACTGCCGTCT	63.0483871	21173	26690	26728	38	ATCATCATCTAACCAATCTTCTTCTTGCTCTTCTTCAGG	63.42820513	22	55	53	108	24
12612	26635	26665	30	TAGTAGTTGTCTGATTGTCCTCACTGCCGTC	63.0483871	21173	26690	26728	38	ATCATCATCTAACCAATCTTCTTCTTGCTCTTCTTCAGG	63.42820513	22	57	53	110	25
12617	26640	26670	30	GTTGTCTGATTGTCCTCACTGCCGTCTTGTT	63.0483871	21170	26687	26725	38	ACTATCATCATCTAACCAATCTTCTTCTTGCTCTTCTTC	62.37692308	22	62	48	110	17
12612	26635	26665	30	TAGTAGTTGTCTGATTGTCCTCACTGCCGTC	63.0483871	21172	26689	26727	38	TATCATCATCTAACCAATCTTCTTCTTGCTCTTCTTCAG	62.37692308	22	57	54	111	24
12616	26639	26669	30	AGTTGTCTGATTGTCCTCACTGCCGTCTTGT	63.0483871	21170	26687	26725	38	ACTATCATCATCTAACCAATCTTCTTCTTGCTCTTCTTC	62.37692308	22	63	48	111	18
12618	26641	26671	30	TTGTCTGATTGTCCTCACTGCCGTCTTGTTG	63.0483871	21173	26690	26728	38	ATCATCATCTAACCAATCTTCTTCTTGCTCTTCTTCAGG	63.42820513	22	59	53	112	19
11717	9323	9353	30	TCACTTTGACAACCTTAGAAACTACAGATAA	56.43548387	20941	9371	9409	38	TTTCAACAAAATCATCAAGTAATAAATCAATAACAGAAC	57.12051282	22	33	82	115	18
12616	26639	26669	30	AGTTGTCTGATTGTCCTCACTGCCGTCTTGT	63.0483871	21171	26688	26726	38	CTATCATCATCTAACCAATCTTCTTCTTGCTCTTCTTCA	62.37692308	22	63	52	115	19
12615	26638	26668	30	TAGTTGTCTGATTGTCCTCACTGCCGTCTTG	63.0483871	21172	26689	26727	38	TATCATCATCTAACCAATCTTCTTCTTGCTCTTCTTCAG	62.37692308	22	62	54	116	21
12617	26640	26670	30	GTTGTCTGATTGTCCTCACTGCCGTCTTGTT	63.0483871	21172	26689	26727	38	TATCATCATCTAACCAATCTTCTTCTTGCTCTTCTTCAG	62.37692308	22	62	54	116	19
11717	9323	9353	30	TCACTTTGACAACCTTAGAAACTACAGATAA	56.43548387	20947	9377	9415	38	CAAAATCATCAAGTAATAAATCAATAACAGAACACACAC	59.22307692	22	33	84	117	24
11390	4117	4147	30	TTCCAGCAAAGCCAAAGCCTCATTATTATTC	59.08064516	20853	4167	4205	38	CAAGAAGTAGACTAAAGCATAAAGATAGAGAAAAGGGGC	63.42820513	22	71	47	118	20
12616	26639	26669	30	AGTTGTCTGATTGTCCTCACTGCCGTCTTGT	63.0483871	21174	26691	26729	38	TCATCATCTAACCAATCTTCTTCTTGCTCTTCTTCAGGT	63.42820513	22	63	55	118	22
11717	9323	9353	30	TCACTTTGACAACCTTAGAAACTACAGATAA	56.43548387	20942	9372	9410	38	TTCAACAAAATCATCAAGTAATAAATCAATAACAGAACA	57.12051282	22	33	87	120	19
11389	4116	4146	30	TTTCCAGCAAAGCCAAAGCCTCATTATTATT	57.75806452	20853	4167	4205	38	CAAGAAGTAGACTAAAGCATAAAGATAGAGAAAAGGGGC	63.42820513	22	86	47	133	21
11720	9326	9356	30	CTTTGACAACCTTAGAAACTACAGATAAATC	56.43548387	20943	9373	9411	38	TCAACAAAATCATCAAGTAATAAATCAATAACAGAACAC	58.17179487	22	49	85	134	17
11385	4112	4142	30	GGCATTTCCAGCAAAGCCAAAGCCTCATTAT	61.72580645	20853	4167	4205	38	CAAGAAGTAGACTAAAGCATAAAGATAGAGAAAAGGGGC	63.42820513	22	88	47	135	25
11359	4065	4095	30	CCAGCAAAGAAAATAGTTGGCATCATAAAGT	57.75806452	20840	4111	4149	38	CGGCATTTCCAGCAAAGCCAAAGCCTCATTATTATTCTT	64.47948718	22	94	42	136	16
11019	470	500	30	CTTCTGTCTCTGCGGTAAGGCTTGAGTTTCA	63.0483871	20755	522	560	38	TTTTTAGGCTCTGTTGGTGGGAATGTTTTGTATGCGTCA	64.47948718	22	9	229	238	22
11020	471	501	30	TTCTGTCTCTGCGGTAAGGCTTGAGTTTCAT	61.72580645	20756	523	561	38	TTTTAGGCTCTGTTGGTGGGAATGTTTTGTATGCGTCAA	64.47948718	22	12	228	240	22
11019	470	500	30	CTTCTGTCTCTGCGGTAAGGCTTGAGTTTCA	63.0483871	20753	520	558	38	CCTTTTTAGGCTCTGTTGGTGGGAATGTTTTGTATGCGT	65.53076923	22	9	232	241	20
11024	475	505	30	GTCTCTGCGGTAAGGCTTGAGTTTCATCAGC	64.37096774	20754	521	559	38	CTTTTTAGGCTCTGTTGGTGGGAATGTTTTGTATGCGTC	65.53076923	22	18	229	247	16
11007	458	488	30	AGTTTGCTGTTTCTTCTGTCTCTGCGGTAAG	61.72580645	20736	490	528	38	CTTGAGTTTCATCAGCCTTCTTCTTTTTGTCCTTTTTAG	62.37692308	22	177	106	283	2
11007	458	488	30	AGTTTGCTGTTTCTTCTGTCTCTGCGGTAAG	61.72580645	20737	491	529	38	TTGAGTTTCATCAGCCTTCTTCTTTTTGTCCTTTTTAGG	62.37692308	22	177	107	284	3
11006	457	487	30	CAGTTTGCTGTTTCTTCTGTCTCTGCGGTAA	61.72580645	20735	489	527	38	GCTTGAGTTTCATCAGCCTTCTTCTTTTTGTCCTTTTTA	62.37692308	22	184	103	287	2
11006	457	487	30	CAGTTTGCTGTTTCTTCTGTCTCTGCGGTAA	61.72580645	20736	490	528	38	CTTGAGTTTCATCAGCCTTCTTCTTTTTGTCCTTTTTAG	62.37692308	22	184	106	290	3
11006	457	487	30	CAGTTTGCTGTTTCTTCTGTCTCTGCGGTAA	61.72580645	20737	491	529	38	TTGAGTTTCATCAGCCTTCTTCTTTTTGTCCTTTTTAGG	62.37692308	22	184	107	291	4
12828	28423	28453	30	AGGCAATAGTGCGACCACCCTTACGAAGAAT	63.0483871	21684	28471	28510	39	CATTATGGTATTCGGCAAGACTATGCTCAGGTCCTACTTC	66.54	22	2	4	6	18
12829	28424	28454	30	GGCAATAGTGCGACCACCCTTACGAAGAATG	64.37096774	21682	28469	28508	39	TTCATTATGGTATTCGGCAAGACTATGCTCAGGTCCTACT	65.515	22	3	3	6	15
12828	28423	28453	30	AGGCAATAGTGCGACCACCCTTACGAAGAAT	63.0483871	21686	28473	28512	39	TTATGGTATTCGGCAAGACTATGCTCAGGTCCTACTTCTG	66.54	22	2	5	7	20
12830	28425	28455	30	GCAATAGTGCGACCACCCTTACGAAGAATGG	64.37096774	21683	28470	28509	39	TCATTATGGTATTCGGCAAGACTATGCTCAGGTCCTACTT	65.515	22	3	4	7	15
12829	28424	28454	30	GGCAATAGTGCGACCACCCTTACGAAGAATG	64.37096774	21685	28472	28511	39	ATTATGGTATTCGGCAAGACTATGCTCAGGTCCTACTTCT	65.515	22	3	5	8	18
12830	28425	28455	30	GCAATAGTGCGACCACCCTTACGAAGAATGG	64.37096774	21686	28473	28512	39	TTATGGTATTCGGCAAGACTATGCTCAGGTCCTACTTCTG	66.54	22	3	5	8	18
12829	28424	28454	30	GGCAATAGTGCGACCACCCTTACGAAGAATG	64.37096774	21668	28455	28494	39	GTTTTCAAGCCAGATTCATTATGGTATTCGGCAAGACTAT	63.465	22	3	9	12	1
12831	28437	28467	30	CCACCCTTACGAAGAATGGTTTTCAAGCCAG	63.0483871	21683	28470	28509	39	TCATTATGGTATTCGGCAAGACTATGCTCAGGTCCTACTT	65.515	22	29	4	33	3
12831	28437	28467	30	CCACCCTTACGAAGAATGGTTTTCAAGCCAG	63.0483871	21685	28472	28511	39	ATTATGGTATTCGGCAAGACTATGCTCAGGTCCTACTTCT	65.515	22	29	5	34	5
12832	28438	28468	30	CACCCTTACGAAGAATGGTTTTCAAGCCAGA	61.72580645	21686	28473	28512	39	TTATGGTATTCGGCAAGACTATGCTCAGGTCCTACTTCTG	66.54	22	29	5	34	5
12700	26944	26974	30	CATCTAAATCAATGCCCAGTGGTGTAAGTAA	59.08064516	21647	26990	27029	39	CAAAGTTTTTATGACAGCATCTGCCACAACACAGGCGAAC	66.54	22	11	24	35	16
12699	26943	26973	30	TCATCTAAATCAATGCCCAGTGGTGTAAGTA	59.08064516	21647	26990	27029	39	CAAAGTTTTTATGACAGCATCTGCCACAACACAGGCGAAC	66.54	22	12	24	36	17
12700	26944	26974	30	CATCTAAATCAATGCCCAGTGGTGTAAGTAA	59.08064516	21646	26989	27028	39	GCAAAGTTTTTATGACAGCATCTGCCACAACACAGGCGAA	66.54	22	11	25	36	15
12833	28439	28469	30	ACCCTTACGAAGAATGGTTTTCAAGCCAGAT	60.40322581	21686	28473	28512	39	TTATGGTATTCGGCAAGACTATGCTCAGGTCCTACTTCTG	66.54	22	32	5	37	4
12698	26942	26972	30	CTCATCTAAATCAATGCCCAGTGGTGTAAGT	60.40322581	21646	26989	27028	39	GCAAAGTTTTTATGACAGCATCTGCCACAACACAGGCGAA	66.54	22	13	25	38	17
12697	26941	26971	30	ACTCATCTAAATCAATGCCCAGTGGTGTAAG	60.40322581	21647	26990	27029	39	CAAAGTTTTTATGACAGCATCTGCCACAACACAGGCGAAC	66.54	22	19	24	43	19
12697	26941	26971	30	ACTCATCTAAATCAATGCCCAGTGGTGTAAG	60.40322581	21646	26989	27028	39	GCAAAGTTTTTATGACAGCATCTGCCACAACACAGGCGAA	66.54	22	19	25	44	18
12834	28440	28470	30	CCCTTACGAAGAATGGTTTTCAAGCCAGATT	60.40322581	21686	28473	28512	39	TTATGGTATTCGGCAAGACTATGCTCAGGTCCTACTTCTG	66.54	22	41	5	46	3
12097	18180	18210	30	AACTCCTGTGTAGAAACTAAGTAATCATAAA	55.11290323	21526	18215	18254	39	AAGAGTCAGTCTAAAGTAGCGGTTGAGTAAACAAAAGAGG	64.49	22	43	4	47	5
12096	18179	18209	30	AAACTCCTGTGTAGAAACTAAGTAATCATAA	55.11290323	21522	18211	18250	39	CACCAAGAGTCAGTCTAAAGTAGCGGTTGAGTAAACAAAA	64.49	22	45	3	48	2
12095	18178	18208	30	TAAACTCCTGTGTAGAAACTAAGTAATCATA	55.11290323	21522	18211	18250	39	CACCAAGAGTCAGTCTAAAGTAGCGGTTGAGTAAACAAAA	64.49	22	46	3	49	3
12095	18178	18208	30	TAAACTCCTGTGTAGAAACTAAGTAATCATA	55.11290323	21525	18214	18253	39	CAAGAGTCAGTCTAAAGTAGCGGTTGAGTAAACAAAAGAG	64.49	22	46	3	49	6
12096	18179	18209	30	AAACTCCTGTGTAGAAACTAAGTAATCATAA	55.11290323	21521	18210	18249	39	ACACCAAGAGTCAGTCTAAAGTAGCGGTTGAGTAAACAAA	64.49	22	45	4	49	1
12096	18179	18209	30	AAACTCCTGTGTAGAAACTAAGTAATCATAA	55.11290323	21523	18212	18251	39	ACCAAGAGTCAGTCTAAAGTAGCGGTTGAGTAAACAAAAG	64.49	22	45	4	49	3
12096	18179	18209	30	AAACTCCTGTGTAGAAACTAAGTAATCATAA	55.11290323	21526	18215	18254	39	AAGAGTCAGTCTAAAGTAGCGGTTGAGTAAACAAAAGAGG	64.49	22	45	4	49	6
12098	18181	18211	30	ACTCCTGTGTAGAAACTAAGTAATCATAAAC	56.43548387	21524	18213	18252	39	CCAAGAGTCAGTCTAAAGTAGCGGTTGAGTAAACAAAAGA	64.49	22	45	4	49	2
12242	19861	19891	30	CTGAGGTGATAGAGGTTTGTGGTGGTTGGTA	63.0483871	21554	19901	19940	39	AGAACCTGAGTTACTGAAGTCATTGAGAGCCTTTGCGAGA	66.54	22	30	19	49	10
12095	18178	18208	30	TAAACTCCTGTGTAGAAACTAAGTAATCATA	55.11290323	21521	18210	18249	39	ACACCAAGAGTCAGTCTAAAGTAGCGGTTGAGTAAACAAA	64.49	22	46	4	50	2
12095	18178	18208	30	TAAACTCCTGTGTAGAAACTAAGTAATCATA	55.11290323	21524	18213	18252	39	CCAAGAGTCAGTCTAAAGTAGCGGTTGAGTAAACAAAAGA	64.49	22	46	4	50	5
12099	18182	18212	30	CTCCTGTGTAGAAACTAAGTAATCATAAACA	56.43548387	21525	18214	18253	39	CAAGAGTCAGTCTAAAGTAGCGGTTGAGTAAACAAAAGAG	64.49	22	47	3	50	2
12094	18177	18207	30	CTAAACTCCTGTGTAGAAACTAAGTAATCAT	56.43548387	21525	18214	18253	39	CAAGAGTCAGTCTAAAGTAGCGGTTGAGTAAACAAAAGAG	64.49	22	48	3	51	7
12095	18178	18208	30	TAAACTCCTGTGTAGAAACTAAGTAATCATA	55.11290323	21520	18209	18248	39	AACACCAAGAGTCAGTCTAAAGTAGCGGTTGAGTAAACAA	64.49	22	46	5	51	1
12243	19862	19892	30	TGAGGTGATAGAGGTTTGTGGTGGTTGGTAA	61.72580645	21556	19903	19942	39	AACCTGAGTTACTGAAGTCATTGAGAGCCTTTGCGAGATG	66.54	22	32	19	51	11
12094	18177	18207	30	CTAAACTCCTGTGTAGAAACTAAGTAATCAT	56.43548387	21521	18210	18249	39	ACACCAAGAGTCAGTCTAAAGTAGCGGTTGAGTAAACAAA	64.49	22	48	4	52	3
12094	18177	18207	30	CTAAACTCCTGTGTAGAAACTAAGTAATCAT	56.43548387	21523	18212	18251	39	ACCAAGAGTCAGTCTAAAGTAGCGGTTGAGTAAACAAAAG	64.49	22	48	4	52	5
12094	18177	18207	30	CTAAACTCCTGTGTAGAAACTAAGTAATCAT	56.43548387	21527	18216	18255	39	AGAGTCAGTCTAAAGTAGCGGTTGAGTAAACAAAAGAGGC	65.515	22	48	4	52	9
12094	18177	18207	30	CTAAACTCCTGTGTAGAAACTAAGTAATCAT	56.43548387	21519	18208	18247	39	AAACACCAAGAGTCAGTCTAAAGTAGCGGTTGAGTAAACA	64.49	22	48	5	53	1
12094	18177	18207	30	CTAAACTCCTGTGTAGAAACTAAGTAATCAT	56.43548387	21520	18209	18248	39	AACACCAAGAGTCAGTCTAAAGTAGCGGTTGAGTAAACAA	64.49	22	48	5	53	2
12245	19864	19894	30	AGGTGATAGAGGTTTGTGGTGGTTGGTAAAG	61.72580645	21555	19902	19941	39	GAACCTGAGTTACTGAAGTCATTGAGAGCCTTTGCGAGAT	66.54	22	36	19	55	8
12620	26643	26673	30	GTCTGATTGTCCTCACTGCCGTCTTGTTGAC	64.37096774	21614	26676	26715	39	ACAGTTTGTTGACTATCATCATCTAACCAATCTTCTTCTT	61.415	22	48	7	55	3
12622	26645	26675	30	CTGATTGTCCTCACTGCCGTCTTGTTGACCA	64.37096774	21619	26681	26720	39	TTGTTGACTATCATCATCTAACCAATCTTCTTCTTGCTCT	62.44	22	41	14	55	6
12623	26646	26676	30	TGATTGTCCTCACTGCCGTCTTGTTGACCAA	63.0483871	21620	26682	26721	39	TGTTGACTATCATCATCTAACCAATCTTCTTCTTGCTCTT	62.44	22	37	18	55	6
12246	19865	19895	30	GGTGATAGAGGTTTGTGGTGGTTGGTAAAGA	61.72580645	21556	19903	19942	39	AACCTGAGTTACTGAAGTCATTGAGAGCCTTTGCGAGATG	66.54	22	37	19	56	8
12247	19866	19896	30	GTGATAGAGGTTTGTGGTGGTTGGTAAAGAA	60.40322581	21553	19900	19939	39	CAGAACCTGAGTTACTGAAGTCATTGAGAGCCTTTGCGAG	67.565	22	38	19	57	4
12247	19866	19896	30	GTGATAGAGGTTTGTGGTGGTTGGTAAAGAA	60.40322581	21556	19903	19942	39	AACCTGAGTTACTGAAGTCATTGAGAGCCTTTGCGAGATG	66.54	22	38	19	57	7
12248	19867	19897	30	TGATAGAGGTTTGTGGTGGTTGGTAAAGAAC	60.40322581	21553	19900	19939	39	CAGAACCTGAGTTACTGAAGTCATTGAGAGCCTTTGCGAG	67.565	22	38	19	57	3
12248	19867	19897	30	TGATAGAGGTTTGTGGTGGTTGGTAAAGAAC	60.40322581	21554	19901	19940	39	AGAACCTGAGTTACTGAAGTCATTGAGAGCCTTTGCGAGA	66.54	22	38	19	57	4
12248	19867	19897	30	TGATAGAGGTTTGTGGTGGTTGGTAAAGAAC	60.40322581	21556	19903	19942	39	AACCTGAGTTACTGAAGTCATTGAGAGCCTTTGCGAGATG	66.54	22	38	19	57	6
12251	19870	19900	30	TAGAGGTTTGTGGTGGTTGGTAAAGAACATC	60.40322581	21555	19902	19941	39	GAACCTGAGTTACTGAAGTCATTGAGAGCCTTTGCGAGAT	66.54	22	39	19	58	2
12251	19870	19900	30	TAGAGGTTTGTGGTGGTTGGTAAAGAACATC	60.40322581	21556	19903	19942	39	AACCTGAGTTACTGAAGTCATTGAGAGCCTTTGCGAGATG	66.54	22	39	19	58	3
12252	19871	19901	30	AGAGGTTTGTGGTGGTTGGTAAAGAACATCA	60.40322581	21556	19903	19942	39	AACCTGAGTTACTGAAGTCATTGAGAGCCTTTGCGAGATG	66.54	22	42	19	61	2
12249	19868	19898	30	GATAGAGGTTTGTGGTGGTTGGTAAAGAACA	60.40322581	21553	19900	19939	39	CAGAACCTGAGTTACTGAAGTCATTGAGAGCCTTTGCGAG	67.565	22	43	19	62	2
12249	19868	19898	30	GATAGAGGTTTGTGGTGGTTGGTAAAGAACA	60.40322581	21554	19901	19940	39	AGAACCTGAGTTACTGAAGTCATTGAGAGCCTTTGCGAGA	66.54	22	43	19	62	3
12249	19868	19898	30	GATAGAGGTTTGTGGTGGTTGGTAAAGAACA	60.40322581	21555	19902	19941	39	GAACCTGAGTTACTGAAGTCATTGAGAGCCTTTGCGAGAT	66.54	22	43	19	62	4
12249	19868	19898	30	GATAGAGGTTTGTGGTGGTTGGTAAAGAACA	60.40322581	21556	19903	19942	39	AACCTGAGTTACTGAAGTCATTGAGAGCCTTTGCGAGATG	66.54	22	43	19	62	5
12619	26642	26672	30	TGTCTGATTGTCCTCACTGCCGTCTTGTTGA	63.0483871	21615	26677	26716	39	CAGTTTGTTGACTATCATCATCTAACCAATCTTCTTCTTG	62.44	22	55	8	63	5
12619	26642	26672	30	TGTCTGATTGTCCTCACTGCCGTCTTGTTGA	63.0483871	21616	26678	26717	39	AGTTTGTTGACTATCATCATCTAACCAATCTTCTTCTTGC	62.44	22	55	10	65	6
12623	26646	26676	30	TGATTGTCCTCACTGCCGTCTTGTTGACCAA	63.0483871	21621	26683	26722	39	GTTGACTATCATCATCTAACCAATCTTCTTCTTGCTCTTC	63.465	22	37	28	65	7
12619	26642	26672	30	TGTCTGATTGTCCTCACTGCCGTCTTGTTGA	63.0483871	21617	26679	26718	39	GTTTGTTGACTATCATCATCTAACCAATCTTCTTCTTGCT	62.44	22	55	11	66	7
12618	26641	26671	30	TTGTCTGATTGTCCTCACTGCCGTCTTGTTG	63.0483871	21615	26677	26716	39	CAGTTTGTTGACTATCATCATCTAACCAATCTTCTTCTTG	62.44	22	59	8	67	6
12617	26640	26670	30	GTTGTCTGATTGTCCTCACTGCCGTCTTGTT	63.0483871	21617	26679	26718	39	GTTTGTTGACTATCATCATCTAACCAATCTTCTTCTTGCT	62.44	22	62	11	73	9
12616	26639	26669	30	AGTTGTCTGATTGTCCTCACTGCCGTCTTGT	63.0483871	21618	26680	26719	39	TTTGTTGACTATCATCATCTAACCAATCTTCTTCTTGCTC	62.44	22	63	12	75	11
12617	26640	26670	30	GTTGTCTGATTGTCCTCACTGCCGTCTTGTT	63.0483871	21619	26681	26720	39	TTGTTGACTATCATCATCTAACCAATCTTCTTCTTGCTCT	62.44	22	62	14	76	11
12620	26643	26673	30	GTCTGATTGTCCTCACTGCCGTCTTGTTGAC	64.37096774	21621	26683	26722	39	GTTGACTATCATCATCTAACCAATCTTCTTCTTGCTCTTC	63.465	22	48	28	76	10
12616	26639	26669	30	AGTTGTCTGATTGTCCTCACTGCCGTCTTGT	63.0483871	21619	26681	26720	39	TTGTTGACTATCATCATCTAACCAATCTTCTTCTTGCTCT	62.44	22	63	14	77	12
12618	26641	26671	30	TTGTCTGATTGTCCTCACTGCCGTCTTGTTG	63.0483871	21620	26682	26721	39	TGTTGACTATCATCATCTAACCAATCTTCTTCTTGCTCTT	62.44	22	59	18	77	11
12621	26644	26674	30	TCTGATTGTCCTCACTGCCGTCTTGTTGACC	64.37096774	21622	26684	26723	39	TTGACTATCATCATCTAACCAATCTTCTTCTTGCTCTTCT	62.44	22	47	30	77	10
12617	26640	26670	30	GTTGTCTGATTGTCCTCACTGCCGTCTTGTT	63.0483871	21620	26682	26721	39	TGTTGACTATCATCATCTAACCAATCTTCTTCTTGCTCTT	62.44	22	62	18	80	12
12619	26642	26672	30	TGTCTGATTGTCCTCACTGCCGTCTTGTTGA	63.0483871	21622	26684	26723	39	TTGACTATCATCATCTAACCAATCTTCTTCTTGCTCTTCT	62.44	22	55	30	85	12
12618	26641	26671	30	TTGTCTGATTGTCCTCACTGCCGTCTTGTTG	63.0483871	21622	26684	26723	39	TTGACTATCATCATCTAACCAATCTTCTTCTTGCTCTTCT	62.44	22	59	30	89	13
12623	26646	26676	30	TGATTGTCCTCACTGCCGTCTTGTTGACCAA	63.0483871	21627	26689	26728	39	TATCATCATCTAACCAATCTTCTTCTTGCTCTTCTTCAGG	63.465	22	37	55	92	13
12616	26639	26669	30	AGTTGTCTGATTGTCCTCACTGCCGTCTTGT	63.0483871	21623	26685	26724	39	TGACTATCATCATCTAACCAATCTTCTTCTTGCTCTTCTT	62.44	22	63	38	101	16
12614	26637	26667	30	GTAGTTGTCTGATTGTCCTCACTGCCGTCTT	63.0483871	21625	26687	26726	39	ACTATCATCATCTAACCAATCTTCTTCTTGCTCTTCTTCA	62.44	22	56	52	108	20
12613	26636	26666	30	AGTAGTTGTCTGATTGTCCTCACTGCCGTCT	63.0483871	21628	26690	26729	39	ATCATCATCTAACCAATCTTCTTCTTGCTCTTCTTCAGGT	63.465	22	55	55	110	24
12617	26640	26670	30	GTTGTCTGATTGTCCTCACTGCCGTCTTGTT	63.0483871	21624	26686	26725	39	GACTATCATCATCTAACCAATCTTCTTCTTGCTCTTCTTC	63.465	22	62	48	110	16
12612	26635	26665	30	TAGTAGTTGTCTGATTGTCCTCACTGCCGTC	63.0483871	21627	26689	26728	39	TATCATCATCTAACCAATCTTCTTCTTGCTCTTCTTCAGG	63.465	22	57	55	112	24
12612	26635	26665	30	TAGTAGTTGTCTGATTGTCCTCACTGCCGTC	63.0483871	21628	26690	26729	39	ATCATCATCTAACCAATCTTCTTCTTGCTCTTCTTCAGGT	63.465	22	57	55	112	25
12617	26640	26670	30	GTTGTCTGATTGTCCTCACTGCCGTCTTGTT	63.0483871	21625	26687	26726	39	ACTATCATCATCTAACCAATCTTCTTCTTGCTCTTCTTCA	62.44	22	62	52	114	17
12618	26641	26671	30	TTGTCTGATTGTCCTCACTGCCGTCTTGTTG	63.0483871	21628	26690	26729	39	ATCATCATCTAACCAATCTTCTTCTTGCTCTTCTTCAGGT	63.465	22	59	55	114	19
12616	26639	26669	30	AGTTGTCTGATTGTCCTCACTGCCGTCTTGT	63.0483871	21625	26687	26726	39	ACTATCATCATCTAACCAATCTTCTTCTTGCTCTTCTTCA	62.44	22	63	52	115	18
12615	26638	26668	30	TAGTTGTCTGATTGTCCTCACTGCCGTCTTG	63.0483871	21627	26689	26728	39	TATCATCATCTAACCAATCTTCTTCTTGCTCTTCTTCAGG	63.465	22	62	55	117	21
12616	26639	26669	30	AGTTGTCTGATTGTCCTCACTGCCGTCTTGT	63.0483871	21626	26688	26727	39	CTATCATCATCTAACCAATCTTCTTCTTGCTCTTCTTCAG	63.465	22	63	54	117	19
12617	26640	26670	30	GTTGTCTGATTGTCCTCACTGCCGTCTTGTT	63.0483871	21627	26689	26728	39	TATCATCATCTAACCAATCTTCTTCTTGCTCTTCTTCAGG	63.465	22	62	55	117	19
11717	9323	9353	30	TCACTTTGACAACCTTAGAAACTACAGATAA	56.43548387	21444	9377	9416	39	CAAAATCATCAAGTAATAAATCAATAACAGAACACACACA	59.365	22	33	85	118	24
11717	9323	9353	30	TCACTTTGACAACCTTAGAAACTACAGATAA	56.43548387	21439	9372	9411	39	TTCAACAAAATCATCAAGTAATAAATCAATAACAGAACAC	58.34	22	33	88	121	19
11717	9323	9353	30	TCACTTTGACAACCTTAGAAACTACAGATAA	56.43548387	21438	9371	9410	39	TTTCAACAAAATCATCAAGTAATAAATCAATAACAGAACA	57.315	22	33	89	122	18
11387	4114	4144	30	CATTTCCAGCAAAGCCAAAGCCTCATTATTA	59.08064516	21364	4167	4206	39	CAAGAAGTAGACTAAAGCATAAAGATAGAGAAAAGGGGCT	63.465	22	87	47	134	23
11389	4116	4146	30	TTTCCAGCAAAGCCAAAGCCTCATTATTATT	57.75806452	21363	4166	4205	39	GCAAGAAGTAGACTAAAGCATAAAGATAGAGAAAAGGGGC	64.49	22	86	49	135	20
11720	9326	9356	30	CTTTGACAACCTTAGAAACTACAGATAAATC	56.43548387	21440	9373	9412	39	TCAACAAAATCATCAAGTAATAAATCAATAACAGAACACA	58.34	22	49	86	135	17
11385	4112	4142	30	GGCATTTCCAGCAAAGCCAAAGCCTCATTAT	61.72580645	21363	4166	4205	39	GCAAGAAGTAGACTAAAGCATAAAGATAGAGAAAAGGGGC	64.49	22	88	49	137	24
11019	470	500	30	CTTCTGTCTCTGCGGTAAGGCTTGAGTTTCA	63.0483871	21281	522	561	39	TTTTTAGGCTCTGTTGGTGGGAATGTTTTGTATGCGTCAA	64.49	22	9	229	238	22
11020	471	501	30	TTCTGTCTCTGCGGTAAGGCTTGAGTTTCAT	61.72580645	21282	523	562	39	TTTTAGGCTCTGTTGGTGGGAATGTTTTGTATGCGTCAAT	64.49	22	12	228	240	22
11019	470	500	30	CTTCTGTCTCTGCGGTAAGGCTTGAGTTTCA	63.0483871	21279	520	559	39	CCTTTTTAGGCTCTGTTGGTGGGAATGTTTTGTATGCGTC	66.54	22	9	232	241	20
11020	471	501	30	TTCTGTCTCTGCGGTAAGGCTTGAGTTTCAT	61.72580645	21278	519	558	39	TCCTTTTTAGGCTCTGTTGGTGGGAATGTTTTGTATGCGT	65.515	22	12	233	245	18
11024	475	505	30	GTCTCTGCGGTAAGGCTTGAGTTTCATCAGC	64.37096774	21280	521	560	39	CTTTTTAGGCTCTGTTGGTGGGAATGTTTTGTATGCGTCA	65.515	22	18	230	248	16
11023	474	504	30	TGTCTCTGCGGTAAGGCTTGAGTTTCATCAG	63.0483871	21279	520	559	39	CCTTTTTAGGCTCTGTTGGTGGGAATGTTTTGTATGCGTC	66.54	22	17	232	249	16
11007	458	488	30	AGTTTGCTGTTTCTTCTGTCTCTGCGGTAAG	61.72580645	21263	490	529	39	CTTGAGTTTCATCAGCCTTCTTCTTTTTGTCCTTTTTAGG	63.465	22	177	109	286	2
11006	457	487	30	CAGTTTGCTGTTTCTTCTGTCTCTGCGGTAA	61.72580645	21262	489	528	39	GCTTGAGTTTCATCAGCCTTCTTCTTTTTGTCCTTTTTAG	63.465	22	184	106	290	2
11006	457	487	30	CAGTTTGCTGTTTCTTCTGTCTCTGCGGTAA	61.72580645	21263	490	529	39	CTTGAGTTTCATCAGCCTTCTTCTTTTTGTCCTTTTTAGG	63.465	22	184	109	293	3
11014	465	495	30	TGTTTCTTCTGTCTCTGCGGTAAGGCTTGAG	63.0483871	21279	520	559	39	CCTTTTTAGGCTCTGTTGGTGGGAATGTTTTGTATGCGTC	66.54	22	77	232	309	25
12828	28423	28453	30	AGGCAATAGTGCGACCACCCTTACGAAGAAT	63.0483871	22052	28471	28511	40	CATTATGGTATTCGGCAAGACTATGCTCAGGTCCTACTTCT	66.5	22	2	5	7	18
12829	28424	28454	30	GGCAATAGTGCGACCACCCTTACGAAGAATG	64.37096774	22050	28469	28509	40	TTCATTATGGTATTCGGCAAGACTATGCTCAGGTCCTACTT	65.5	22	3	4	7	15
12830	28425	28455	30	GCAATAGTGCGACCACCCTTACGAAGAATGG	64.37096774	22051	28470	28510	40	TCATTATGGTATTCGGCAAGACTATGCTCAGGTCCTACTTC	66.5	22	3	4	7	15
12829	28424	28454	30	GGCAATAGTGCGACCACCCTTACGAAGAATG	64.37096774	22053	28472	28512	40	ATTATGGTATTCGGCAAGACTATGCTCAGGTCCTACTTCTG	66.5	22	3	5	8	18
12831	28437	28467	30	CCACCCTTACGAAGAATGGTTTTCAAGCCAG	63.0483871	22051	28470	28510	40	TCATTATGGTATTCGGCAAGACTATGCTCAGGTCCTACTTC	66.5	22	29	4	33	3
12831	28437	28467	30	CCACCCTTACGAAGAATGGTTTTCAAGCCAG	63.0483871	22053	28472	28512	40	ATTATGGTATTCGGCAAGACTATGCTCAGGTCCTACTTCTG	66.5	22	29	5	34	5
12700	26944	26974	30	CATCTAAATCAATGCCCAGTGGTGTAAGTAA	59.08064516	22019	26989	27029	40	GCAAAGTTTTTATGACAGCATCTGCCACAACACAGGCGAAC	67.5	22	11	25	36	15
12699	26943	26973	30	TCATCTAAATCAATGCCCAGTGGTGTAAGTA	59.08064516	22019	26989	27029	40	GCAAAGTTTTTATGACAGCATCTGCCACAACACAGGCGAAC	67.5	22	12	25	37	16
12697	26941	26971	30	ACTCATCTAAATCAATGCCCAGTGGTGTAAG	60.40322581	22019	26989	27029	40	GCAAAGTTTTTATGACAGCATCTGCCACAACACAGGCGAAC	67.5	22	19	25	44	18
12097	18180	18210	30	AACTCCTGTGTAGAAACTAAGTAATCATAAA	55.11290323	21922	18215	18255	40	AAGAGTCAGTCTAAAGTAGCGGTTGAGTAAACAAAAGAGGC	65.5	22	43	4	47	5
12096	18179	18209	30	AAACTCCTGTGTAGAAACTAAGTAATCATAA	55.11290323	21917	18210	18250	40	ACACCAAGAGTCAGTCTAAAGTAGCGGTTGAGTAAACAAAA	64.5	22	45	4	49	1
12096	18179	18209	30	AAACTCCTGTGTAGAAACTAAGTAATCATAA	55.11290323	21918	18211	18251	40	CACCAAGAGTCAGTCTAAAGTAGCGGTTGAGTAAACAAAAG	65.5	22	45	4	49	2
12096	18179	18209	30	AAACTCCTGTGTAGAAACTAAGTAATCATAA	55.11290323	21922	18215	18255	40	AAGAGTCAGTCTAAAGTAGCGGTTGAGTAAACAAAAGAGGC	65.5	22	45	4	49	6
12098	18181	18211	30	ACTCCTGTGTAGAAACTAAGTAATCATAAAC	56.43548387	21920	18213	18253	40	CCAAGAGTCAGTCTAAAGTAGCGGTTGAGTAAACAAAAGAG	65.5	22	45	4	49	2
12242	19861	19891	30	CTGAGGTGATAGAGGTTTGTGGTGGTTGGTA	63.0483871	21944	19901	19941	40	AGAACCTGAGTTACTGAAGTCATTGAGAGCCTTTGCGAGAT	66.5	22	30	19	49	10
12095	18178	18208	30	TAAACTCCTGTGTAGAAACTAAGTAATCATA	55.11290323	21917	18210	18250	40	ACACCAAGAGTCAGTCTAAAGTAGCGGTTGAGTAAACAAAA	64.5	22	46	4	50	2
12095	18178	18208	30	TAAACTCCTGTGTAGAAACTAAGTAATCATA	55.11290323	21918	18211	18251	40	CACCAAGAGTCAGTCTAAAGTAGCGGTTGAGTAAACAAAAG	65.5	22	46	4	50	3
12095	18178	18208	30	TAAACTCCTGTGTAGAAACTAAGTAATCATA	55.11290323	21920	18213	18253	40	CCAAGAGTCAGTCTAAAGTAGCGGTTGAGTAAACAAAAGAG	65.5	22	46	4	50	5
12095	18178	18208	30	TAAACTCCTGTGTAGAAACTAAGTAATCATA	55.11290323	21921	18214	18254	40	CAAGAGTCAGTCTAAAGTAGCGGTTGAGTAAACAAAAGAGG	65.5	22	46	4	50	6
12095	18178	18208	30	TAAACTCCTGTGTAGAAACTAAGTAATCATA	55.11290323	21916	18209	18249	40	AACACCAAGAGTCAGTCTAAAGTAGCGGTTGAGTAAACAAA	64.5	22	46	5	51	1
12096	18179	18209	30	AAACTCCTGTGTAGAAACTAAGTAATCATAA	55.11290323	21919	18212	18252	40	ACCAAGAGTCAGTCTAAAGTAGCGGTTGAGTAAACAAAAGA	64.5	22	45	6	51	3
12099	18182	18212	30	CTCCTGTGTAGAAACTAAGTAATCATAAACA	56.43548387	21921	18214	18254	40	CAAGAGTCAGTCTAAAGTAGCGGTTGAGTAAACAAAAGAGG	65.5	22	47	4	51	2
12094	18177	18207	30	CTAAACTCCTGTGTAGAAACTAAGTAATCAT	56.43548387	21917	18210	18250	40	ACACCAAGAGTCAGTCTAAAGTAGCGGTTGAGTAAACAAAA	64.5	22	48	4	52	3
12094	18177	18207	30	CTAAACTCCTGTGTAGAAACTAAGTAATCAT	56.43548387	21921	18214	18254	40	CAAGAGTCAGTCTAAAGTAGCGGTTGAGTAAACAAAAGAGG	65.5	22	48	4	52	7
12094	18177	18207	30	CTAAACTCCTGTGTAGAAACTAAGTAATCAT	56.43548387	21915	18208	18248	40	AAACACCAAGAGTCAGTCTAAAGTAGCGGTTGAGTAAACAA	64.5	22	48	5	53	1
12094	18177	18207	30	CTAAACTCCTGTGTAGAAACTAAGTAATCAT	56.43548387	21916	18209	18249	40	AACACCAAGAGTCAGTCTAAAGTAGCGGTTGAGTAAACAAA	64.5	22	48	5	53	2
12094	18177	18207	30	CTAAACTCCTGTGTAGAAACTAAGTAATCAT	56.43548387	21919	18212	18252	40	ACCAAGAGTCAGTCTAAAGTAGCGGTTGAGTAAACAAAAGA	64.5	22	48	6	54	5
12245	19864	19894	30	AGGTGATAGAGGTTTGTGGTGGTTGGTAAAG	61.72580645	21945	19902	19942	40	GAACCTGAGTTACTGAAGTCATTGAGAGCCTTTGCGAGATG	67.5	22	36	20	56	8
12620	26643	26673	30	GTCTGATTGTCCTCACTGCCGTCTTGTTGAC	64.37096774	21990	26676	26716	40	ACAGTTTGTTGACTATCATCATCTAACCAATCTTCTTCTTG	62.5	22	48	8	56	3
12247	19866	19896	30	GTGATAGAGGTTTGTGGTGGTTGGTAAAGAA	60.40322581	21943	19900	19940	40	CAGAACCTGAGTTACTGAAGTCATTGAGAGCCTTTGCGAGA	67.5	22	38	19	57	4
12248	19867	19897	30	TGATAGAGGTTTGTGGTGGTTGGTAAAGAAC	60.40322581	21943	19900	19940	40	CAGAACCTGAGTTACTGAAGTCATTGAGAGCCTTTGCGAGA	67.5	22	38	19	57	3
12248	19867	19897	30	TGATAGAGGTTTGTGGTGGTTGGTAAAGAAC	60.40322581	21944	19901	19941	40	AGAACCTGAGTTACTGAAGTCATTGAGAGCCTTTGCGAGAT	66.5	22	38	19	57	4
12251	19870	19900	30	TAGAGGTTTGTGGTGGTTGGTAAAGAACATC	60.40322581	21945	19902	19942	40	GAACCTGAGTTACTGAAGTCATTGAGAGCCTTTGCGAGATG	67.5	22	39	20	59	2
12622	26645	26675	30	CTGATTGTCCTCACTGCCGTCTTGTTGACCA	64.37096774	21995	26681	26721	40	TTGTTGACTATCATCATCTAACCAATCTTCTTCTTGCTCTT	62.5	22	41	18	59	6
12249	19868	19898	30	GATAGAGGTTTGTGGTGGTTGGTAAAGAACA	60.40322581	21943	19900	19940	40	CAGAACCTGAGTTACTGAAGTCATTGAGAGCCTTTGCGAGA	67.5	22	43	19	62	2
12249	19868	19898	30	GATAGAGGTTTGTGGTGGTTGGTAAAGAACA	60.40322581	21944	19901	19941	40	AGAACCTGAGTTACTGAAGTCATTGAGAGCCTTTGCGAGAT	66.5	22	43	19	62	3
12249	19868	19898	30	GATAGAGGTTTGTGGTGGTTGGTAAAGAACA	60.40322581	21945	19902	19942	40	GAACCTGAGTTACTGAAGTCATTGAGAGCCTTTGCGAGATG	67.5	22	43	20	63	4
12619	26642	26672	30	TGTCTGATTGTCCTCACTGCCGTCTTGTTGA	63.0483871	21991	26677	26717	40	CAGTTTGTTGACTATCATCATCTAACCAATCTTCTTCTTGC	63.5	22	55	10	65	5
12619	26642	26672	30	TGTCTGATTGTCCTCACTGCCGTCTTGTTGA	63.0483871	21992	26678	26718	40	AGTTTGTTGACTATCATCATCTAACCAATCTTCTTCTTGCT	62.5	22	55	11	66	6
12623	26646	26676	30	TGATTGTCCTCACTGCCGTCTTGTTGACCAA	63.0483871	21996	26682	26722	40	TGTTGACTATCATCATCTAACCAATCTTCTTCTTGCTCTTC	63.5	22	37	29	66	6
12619	26642	26672	30	TGTCTGATTGTCCTCACTGCCGTCTTGTTGA	63.0483871	21993	26679	26719	40	GTTTGTTGACTATCATCATCTAACCAATCTTCTTCTTGCTC	63.5	22	55	12	67	7
12623	26646	26676	30	TGATTGTCCTCACTGCCGTCTTGTTGACCAA	63.0483871	21997	26683	26723	40	GTTGACTATCATCATCTAACCAATCTTCTTCTTGCTCTTCT	63.5	22	37	31	68	7
12618	26641	26671	30	TTGTCTGATTGTCCTCACTGCCGTCTTGTTG	63.0483871	21991	26677	26717	40	CAGTTTGTTGACTATCATCATCTAACCAATCTTCTTCTTGC	63.5	22	59	10	69	6
12617	26640	26670	30	GTTGTCTGATTGTCCTCACTGCCGTCTTGTT	63.0483871	21993	26679	26719	40	GTTTGTTGACTATCATCATCTAACCAATCTTCTTCTTGCTC	63.5	22	62	12	74	9
12616	26639	26669	30	AGTTGTCTGATTGTCCTCACTGCCGTCTTGT	63.0483871	21994	26680	26720	40	TTTGTTGACTATCATCATCTAACCAATCTTCTTCTTGCTCT	62.5	22	63	15	78	11
12620	26643	26673	30	GTCTGATTGTCCTCACTGCCGTCTTGTTGAC	64.37096774	21997	26683	26723	40	GTTGACTATCATCATCTAACCAATCTTCTTCTTGCTCTTCT	63.5	22	48	31	79	10
12622	26645	26675	30	CTGATTGTCCTCACTGCCGTCTTGTTGACCA	64.37096774	21998	26684	26724	40	TTGACTATCATCATCTAACCAATCTTCTTCTTGCTCTTCTT	62.5	22	41	38	79	9
12617	26640	26670	30	GTTGTCTGATTGTCCTCACTGCCGTCTTGTT	63.0483871	21995	26681	26721	40	TTGTTGACTATCATCATCTAACCAATCTTCTTCTTGCTCTT	62.5	22	62	18	80	11
12616	26639	26669	30	AGTTGTCTGATTGTCCTCACTGCCGTCTTGT	63.0483871	21995	26681	26721	40	TTGTTGACTATCATCATCTAACCAATCTTCTTCTTGCTCTT	62.5	22	63	18	81	12
12621	26644	26674	30	TCTGATTGTCCTCACTGCCGTCTTGTTGACC	64.37096774	21998	26684	26724	40	TTGACTATCATCATCTAACCAATCTTCTTCTTGCTCTTCTT	62.5	22	47	38	85	10
12618	26641	26671	30	TTGTCTGATTGTCCTCACTGCCGTCTTGTTG	63.0483871	21996	26682	26722	40	TGTTGACTATCATCATCTAACCAATCTTCTTCTTGCTCTTC	63.5	22	59	29	88	11
12617	26640	26670	30	GTTGTCTGATTGTCCTCACTGCCGTCTTGTT	63.0483871	21996	26682	26722	40	TGTTGACTATCATCATCTAACCAATCTTCTTCTTGCTCTTC	63.5	22	62	29	91	12
12619	26642	26672	30	TGTCTGATTGTCCTCACTGCCGTCTTGTTGA	63.0483871	21998	26684	26724	40	TTGACTATCATCATCTAACCAATCTTCTTCTTGCTCTTCTT	62.5	22	55	38	93	12
12623	26646	26676	30	TGATTGTCCTCACTGCCGTCTTGTTGACCAA	63.0483871	22003	26689	26729	40	TATCATCATCTAACCAATCTTCTTCTTGCTCTTCTTCAGGT	63.5	22	37	57	94	13
12618	26641	26671	30	TTGTCTGATTGTCCTCACTGCCGTCTTGTTG	63.0483871	21998	26684	26724	40	TTGACTATCATCATCTAACCAATCTTCTTCTTGCTCTTCTT	62.5	22	59	38	97	13
12614	26637	26667	30	GTAGTTGTCTGATTGTCCTCACTGCCGTCTT	63.0483871	22001	26687	26727	40	ACTATCATCATCTAACCAATCTTCTTCTTGCTCTTCTTCAG	63.5	22	56	54	110	20
12616	26639	26669	30	AGTTGTCTGATTGTCCTCACTGCCGTCTTGT	63.0483871	21999	26685	26725	40	TGACTATCATCATCTAACCAATCTTCTTCTTGCTCTTCTTC	63.5	22	63	49	112	16
12612	26635	26665	30	TAGTAGTTGTCTGATTGTCCTCACTGCCGTC	63.0483871	22003	26689	26729	40	TATCATCATCTAACCAATCTTCTTCTTGCTCTTCTTCAGGT	63.5	22	57	57	114	24
12617	26640	26670	30	GTTGTCTGATTGTCCTCACTGCCGTCTTGTT	63.0483871	22000	26686	26726	40	GACTATCATCATCTAACCAATCTTCTTCTTGCTCTTCTTCA	63.5	22	62	52	114	16
12617	26640	26670	30	GTTGTCTGATTGTCCTCACTGCCGTCTTGTT	63.0483871	22001	26687	26727	40	ACTATCATCATCTAACCAATCTTCTTCTTGCTCTTCTTCAG	63.5	22	62	54	116	17
12616	26639	26669	30	AGTTGTCTGATTGTCCTCACTGCCGTCTTGT	63.0483871	22001	26687	26727	40	ACTATCATCATCTAACCAATCTTCTTCTTGCTCTTCTTCAG	63.5	22	63	54	117	18
12616	26639	26669	30	AGTTGTCTGATTGTCCTCACTGCCGTCTTGT	63.0483871	22002	26688	26728	40	CTATCATCATCTAACCAATCTTCTTCTTGCTCTTCTTCAGG	64.5	22	63	55	118	19
12615	26638	26668	30	TAGTTGTCTGATTGTCCTCACTGCCGTCTTG	63.0483871	22003	26689	26729	40	TATCATCATCTAACCAATCTTCTTCTTGCTCTTCTTCAGGT	63.5	22	62	57	119	21
12617	26640	26670	30	GTTGTCTGATTGTCCTCACTGCCGTCTTGTT	63.0483871	22003	26689	26729	40	TATCATCATCTAACCAATCTTCTTCTTGCTCTTCTTCAGGT	63.5	22	62	57	119	19
11717	9323	9353	30	TCACTTTGACAACCTTAGAAACTACAGATAA	56.43548387	21855	9377	9417	40	CAAAATCATCAAGTAATAAATCAATAACAGAACACACACAC	60.5	22	33	87	120	24
11717	9323	9353	30	TCACTTTGACAACCTTAGAAACTACAGATAA	56.43548387	21850	9372	9412	40	TTCAACAAAATCATCAAGTAATAAATCAATAACAGAACACA	58.5	22	33	89	122	19
11717	9323	9353	30	TCACTTTGACAACCTTAGAAACTACAGATAA	56.43548387	21849	9371	9411	40	TTTCAACAAAATCATCAAGTAATAAATCAATAACAGAACAC	58.5	22	33	90	123	18
11720	9326	9356	30	CTTTGACAACCTTAGAAACTACAGATAAATC	56.43548387	21851	9373	9413	40	TCAACAAAATCATCAAGTAATAAATCAATAACAGAACACAC	59.5	22	49	86	135	17
11387	4114	4144	30	CATTTCCAGCAAAGCCAAAGCCTCATTATTA	59.08064516	21787	4166	4206	40	GCAAGAAGTAGACTAAAGCATAAAGATAGAGAAAAGGGGCT	64.5	22	87	49	136	22
11386	4113	4143	30	GCATTTCCAGCAAAGCCAAAGCCTCATTATT	60.40322581	21787	4166	4206	40	GCAAGAAGTAGACTAAAGCATAAAGATAGAGAAAAGGGGCT	64.5	22	89	49	138	23
11019	470	500	30	CTTCTGTCTCTGCGGTAAGGCTTGAGTTTCA	63.0483871	21719	522	562	40	TTTTTAGGCTCTGTTGGTGGGAATGTTTTGTATGCGTCAAT	64.5	22	9	229	238	22
11020	471	501	30	TTCTGTCTCTGCGGTAAGGCTTGAGTTTCAT	61.72580645	21720	523	563	40	TTTTAGGCTCTGTTGGTGGGAATGTTTTGTATGCGTCAATA	64.5	22	12	228	240	22
11019	470	500	30	CTTCTGTCTCTGCGGTAAGGCTTGAGTTTCA	63.0483871	21717	520	560	40	CCTTTTTAGGCTCTGTTGGTGGGAATGTTTTGTATGCGTCA	66.5	22	9	233	242	20
11020	471	501	30	TTCTGTCTCTGCGGTAAGGCTTGAGTTTCAT	61.72580645	21716	519	559	40	TCCTTTTTAGGCTCTGTTGGTGGGAATGTTTTGTATGCGTC	66.5	22	12	233	245	18
11024	475	505	30	GTCTCTGCGGTAAGGCTTGAGTTTCATCAGC	64.37096774	21718	521	561	40	CTTTTTAGGCTCTGTTGGTGGGAATGTTTTGTATGCGTCAA	65.5	22	18	230	248	16
11006	457	487	30	CAGTTTGCTGTTTCTTCTGTCTCTGCGGTAA	61.72580645	21701	489	529	40	GCTTGAGTTTCATCAGCCTTCTTCTTTTTGTCCTTTTTAGG	64.5	22	184	109	293	2
14525	28423	28454	31	AGGCAATAGTGCGACCACCCTTACGAAGAATG	64.3875	1735	28473	28498	25	TTATGGTATTCGGCAAGACTATGCTC	56.38461538	22	3	0	3	19
14526	28424	28455	31	GGCAATAGTGCGACCACCCTTACGAAGAATGG	65.66875	1734	28471	28496	25	CATTATGGTATTCGGCAAGACTATGC	56.38461538	22	3	0	3	16
14526	28424	28455	31	GGCAATAGTGCGACCACCCTTACGAAGAATGG	65.66875	1735	28473	28498	25	TTATGGTATTCGGCAAGACTATGCTC	56.38461538	22	3	0	3	18
14526	28424	28455	31	GGCAATAGTGCGACCACCCTTACGAAGAATGG	65.66875	1736	28474	28499	25	TATGGTATTCGGCAAGACTATGCTCA	56.38461538	22	3	0	3	19
14526	28424	28455	31	GGCAATAGTGCGACCACCCTTACGAAGAATGG	65.66875	1742	28480	28505	25	ATTCGGCAAGACTATGCTCAGGTCCT	59.53846154	22	3	4	7	25
14286	25327	25358	31	GTGTGTTGATAAGTGACGCTACAGTTGTTTTA	59.2625	1481	25381	25406	25	CACCATAATCAACCACACCCTCTTGT	57.96153846	22	0	9	9	23
14287	25328	25359	31	TGTGTTGATAAGTGACGCTACAGTTGTTTTAC	59.2625	1479	25379	25404	25	AGCACCATAATCAACCACACCCTCTT	57.96153846	22	3	6	9	20
14511	28362	28393	31	CGTGGAACCCAATAGGCACACTTGTTATGGCA	64.3875	1714	28418	28443	25	TCCAAAGGCAATAGTGCGACCACCCT	61.11538462	22	10	0	10	25
13153	2804	2835	31	AAACCTGAGTCACCTGCTACACGCTGCGAAGC	66.95	375	2852	2877	25	GAAAGCGTTCGTGATGTAGCAACAGT	57.96153846	22	10	1	11	17
14287	25328	25359	31	TGTGTTGATAAGTGACGCTACAGTTGTTTTAC	59.2625	1480	25380	25405	25	GCACCATAATCAACCACACCCTCTTG	59.53846154	22	3	8	11	21
14287	25328	25359	31	TGTGTTGATAAGTGACGCTACAGTTGTTTTAC	59.2625	1481	25381	25406	25	CACCATAATCAACCACACCCTCTTGT	57.96153846	22	3	9	12	22
14512	28363	28394	31	GTGGAACCCAATAGGCACACTTGTTATGGCAA	63.10625	1714	28418	28443	25	TCCAAAGGCAATAGTGCGACCACCCT	61.11538462	22	12	0	12	24
13152	2803	2834	31	AAAACCTGAGTCACCTGCTACACGCTGCGAAG	65.66875	375	2852	2877	25	GAAAGCGTTCGTGATGTAGCAACAGT	57.96153846	22	12	1	13	18
13153	2804	2835	31	AAACCTGAGTCACCTGCTACACGCTGCGAAGC	66.95	377	2854	2879	25	AAGCGTTCGTGATGTAGCAACAGTGA	57.96153846	22	10	4	14	19
13157	2844	2875	31	TGTAATAAGAAAGCGTTCGTGATGTAGCAACA	59.2625	402	2887	2912	25	AGGCAGGTCCTTGATGTCACAGCGTC	62.69230769	22	2	12	14	12
14513	28364	28395	31	TGGAACCCAATAGGCACACTTGTTATGGCAAC	63.10625	1714	28418	28443	25	TCCAAAGGCAATAGTGCGACCACCCT	61.11538462	22	14	0	14	23
14460	27783	27814	31	GTGCCAAAGATGTTAGTTAGCCACTGCGAAGT	63.10625	1659	27817	27842	25	ACTGAACAACACCACCTGTAATGTAG	56.38461538	22	7	8	15	3
13152	2803	2834	31	AAAACCTGAGTCACCTGCTACACGCTGCGAAG	65.66875	376	2853	2878	25	AAAGCGTTCGTGATGTAGCAACAGTG	57.96153846	22	12	4	16	19
13157	2844	2875	31	TGTAATAAGAAAGCGTTCGTGATGTAGCAACA	59.2625	400	2885	2910	25	TTAGGCAGGTCCTTGATGTCACAGCG	61.11538462	22	2	14	16	10
14461	27784	27815	31	TGCCAAAGATGTTAGTTAGCCACTGCGAAGTC	63.10625	1660	27818	27843	25	CTGAACAACACCACCTGTAATGTAGG	57.96153846	22	6	10	16	3
14514	28365	28396	31	GGAACCCAATAGGCACACTTGTTATGGCAACC	64.3875	1714	28418	28443	25	TCCAAAGGCAATAGTGCGACCACCCT	61.11538462	22	16	0	16	22
13150	2801	2832	31	GCAAAACCTGAGTCACCTGCTACACGCTGCGA	66.95	375	2852	2877	25	GAAAGCGTTCGTGATGTAGCAACAGT	57.96153846	22	16	1	17	20
13151	2802	2833	31	CAAAACCTGAGTCACCTGCTACACGCTGCGAA	65.66875	375	2852	2877	25	GAAAGCGTTCGTGATGTAGCAACAGT	57.96153846	22	16	1	17	19
13153	2804	2835	31	AAACCTGAGTCACCTGCTACACGCTGCGAAGC	66.95	380	2857	2882	25	CGTTCGTGATGTAGCAACAGTGATTT	56.38461538	22	10	8	18	22
14174	22151	22182	31	CACTGTAACACTATCAACGATGTAAGAAGACT	59.2625	1408	22207	22232	25	TAAACTGTAGTGACAAGTCTCTCGCA	56.38461538	22	7	11	18	25
14288	25329	25360	31	GTGTTGATAAGTGACGCTACAGTTGTTTTACT	59.2625	1481	25381	25406	25	CACCATAATCAACCACACCCTCTTGT	57.96153846	22	9	9	18	21
14460	27783	27814	31	GTGCCAAAGATGTTAGTTAGCCACTGCGAAGT	63.10625	1661	27819	27844	25	TGAACAACACCACCTGTAATGTAGGC	57.96153846	22	7	11	18	5
14515	28366	28397	31	GAACCCAATAGGCACACTTGTTATGGCAACCA	63.10625	1714	28418	28443	25	TCCAAAGGCAATAGTGCGACCACCCT	61.11538462	22	18	0	18	21
13997	19514	19545	31	AAAAGTCTGTCCTGGTTGAATGCGAACAAACT	60.54375	1228	19551	19576	25	TTAGGTGTCTTAGGATTGGCTGTATC	56.38461538	22	13	6	19	6
14177	22154	22185	31	TGTAACACTATCAACGATGTAAGAAGACTGGT	59.2625	1410	22209	22234	25	AACTGTAGTGACAAGTCTCTCGCAAC	57.96153846	22	11	8	19	24
13150	2801	2832	31	GCAAAACCTGAGTCACCTGCTACACGCTGCGA	66.95	376	2853	2878	25	AAAGCGTTCGTGATGTAGCAACAGTG	57.96153846	22	16	4	20	21
13150	2801	2832	31	GCAAAACCTGAGTCACCTGCTACACGCTGCGA	66.95	377	2854	2879	25	AAGCGTTCGTGATGTAGCAACAGTGA	57.96153846	22	16	4	20	22
13151	2802	2833	31	CAAAACCTGAGTCACCTGCTACACGCTGCGAA	65.66875	376	2853	2878	25	AAAGCGTTCGTGATGTAGCAACAGTG	57.96153846	22	16	4	20	20
13151	2802	2833	31	CAAAACCTGAGTCACCTGCTACACGCTGCGAA	65.66875	377	2854	2879	25	AAGCGTTCGTGATGTAGCAACAGTGA	57.96153846	22	16	4	20	21
13159	2846	2877	31	TAATAAGAAAGCGTTCGTGATGTAGCAACAGT	59.2625	393	2878	2903	25	GATTTCTTTAGGCAGGTCCTTGATGT	56.38461538	22	1	19	20	1
13998	19517	19548	31	AGTCTGTCCTGGTTGAATGCGAACAAACTTAT	60.54375	1227	19550	19575	25	CTTAGGTGTCTTAGGATTGGCTGTAT	56.38461538	22	10	10	20	2
14517	28368	28399	31	ACCCAATAGGCACACTTGTTATGGCAACCAAC	63.10625	1714	28418	28443	25	TCCAAAGGCAATAGTGCGACCACCCT	61.11538462	22	21	0	21	19
13158	2845	2876	31	GTAATAAGAAAGCGTTCGTGATGTAGCAACAG	60.54375	394	2879	2904	25	ATTTCTTTAGGCAGGTCCTTGATGTC	56.38461538	22	1	21	22	3
14180	22157	22188	31	AACACTATCAACGATGTAAGAAGACTGGTCAG	60.54375	1409	22208	22233	25	AAACTGTAGTGACAAGTCTCTCGCAA	56.38461538	22	12	10	22	20
14516	28367	28398	31	AACCCAATAGGCACACTTGTTATGGCAACCAA	61.825	1714	28418	28443	25	TCCAAAGGCAATAGTGCGACCACCCT	61.11538462	22	22	0	22	20
13152	2803	2834	31	AAAACCTGAGTCACCTGCTACACGCTGCGAAG	65.66875	381	2858	2883	25	GTTCGTGATGTAGCAACAGTGATTTC	56.38461538	22	12	11	23	24
13156	2843	2874	31	TTGTAATAAGAAAGCGTTCGTGATGTAGCAAC	59.2625	394	2879	2904	25	ATTTCTTTAGGCAGGTCCTTGATGTC	56.38461538	22	2	21	23	5
13998	19517	19548	31	AGTCTGTCCTGGTTGAATGCGAACAAACTTAT	60.54375	1232	19555	19580	25	GTGTCTTAGGATTGGCTGTATCAACC	57.96153846	22	10	13	23	7
14516	28367	28398	31	AACCCAATAGGCACACTTGTTATGGCAACCAA	61.825	1715	28423	28448	25	AGGCAATAGTGCGACCACCCTTACGA	61.11538462	22	22	1	23	25
13158	2845	2876	31	GTAATAAGAAAGCGTTCGTGATGTAGCAACAG	60.54375	395	2880	2905	25	TTTCTTTAGGCAGGTCCTTGATGTCA	56.38461538	22	1	23	24	4
13998	19517	19548	31	AGTCTGTCCTGGTTGAATGCGAACAAACTTAT	60.54375	1233	19556	19581	25	TGTCTTAGGATTGGCTGTATCAACCT	56.38461538	22	10	14	24	8
13998	19517	19548	31	AGTCTGTCCTGGTTGAATGCGAACAAACTTAT	60.54375	1234	19557	19582	25	GTCTTAGGATTGGCTGTATCAACCTT	56.38461538	22	10	14	24	9
13157	2844	2875	31	TGTAATAAGAAAGCGTTCGTGATGTAGCAACA	59.2625	395	2880	2905	25	TTTCTTTAGGCAGGTCCTTGATGTCA	56.38461538	22	2	23	25	5
13160	2847	2878	31	AATAAGAAAGCGTTCGTGATGTAGCAACAGTG	60.54375	394	2879	2904	25	ATTTCTTTAGGCAGGTCCTTGATGTC	56.38461538	22	4	21	25	1
13997	19514	19545	31	AAAAGTCTGTCCTGGTTGAATGCGAACAAACT	60.54375	1232	19555	19580	25	GTGTCTTAGGATTGGCTGTATCAACC	57.96153846	22	13	13	26	10
13151	2802	2833	31	CAAAACCTGAGTCACCTGCTACACGCTGCGAA	65.66875	381	2858	2883	25	GTTCGTGATGTAGCAACAGTGATTTC	56.38461538	22	16	11	27	25
13161	2848	2879	31	ATAAGAAAGCGTTCGTGATGTAGCAACAGTGA	60.54375	395	2880	2905	25	TTTCTTTAGGCAGGTCCTTGATGTCA	56.38461538	22	4	23	27	1
13997	19514	19545	31	AAAAGTCTGTCCTGGTTGAATGCGAACAAACT	60.54375	1233	19556	19581	25	TGTCTTAGGATTGGCTGTATCAACCT	56.38461538	22	13	14	27	11
13997	19514	19545	31	AAAAGTCTGTCCTGGTTGAATGCGAACAAACT	60.54375	1234	19557	19582	25	GTCTTAGGATTGGCTGTATCAACCTT	56.38461538	22	13	14	27	12
13995	19512	19543	31	GAAAAAGTCTGTCCTGGTTGAATGCGAACAAA	60.54375	1228	19551	19576	25	TTAGGTGTCTTAGGATTGGCTGTATC	56.38461538	22	22	6	28	8
13165	2853	2884	31	AAAGCGTTCGTGATGTAGCAACAGTGATTTCT	60.54375	402	2887	2912	25	AGGCAGGTCCTTGATGTCACAGCGTC	62.69230769	22	17	12	29	3
13162	2849	2880	31	TAAGAAAGCGTTCGTGATGTAGCAACAGTGAT	60.54375	396	2881	2906	25	TTCTTTAGGCAGGTCCTTGATGTCAC	57.96153846	22	6	24	30	1
13044	1199	1230	31	ATCTTTTGGTGTATTCAAGGCTCCCTCAGTTG	61.825	200	1238	1263	25	TATGATGCCGTCTTTGTTAGCACCAT	56.38461538	22	25	6	31	8
13022	974	1005	31	AAGAGCAGCATCACCGCCATTGCCAGCCATTC	66.95	141	1009	1034	25	CAGGAGAAGTTCCCCTACTGCTGCCT	62.69230769	22	17	15	32	4
13023	975	1006	31	AGAGCAGCATCACCGCCATTGCCAGCCATTCT	66.95	142	1010	1035	25	AGGAGAAGTTCCCCTACTGCTGCCTG	62.69230769	22	19	13	32	4
13163	2850	2881	31	AAGAAAGCGTTCGTGATGTAGCAACAGTGATT	60.54375	397	2882	2907	25	TCTTTAGGCAGGTCCTTGATGTCACA	57.96153846	22	7	25	32	1
13189	2879	2910	31	ATTTCTTTAGGCAGGTCCTTGATGTCACAGCG	63.10625	415	2923	2948	25	TCCAGCAATACGAAGATGTCCACGAA	57.96153846	22	31	1	32	13
13044	1199	1230	31	ATCTTTTGGTGTATTCAAGGCTCCCTCAGTTG	61.825	202	1240	1265	25	TGATGCCGTCTTTGTTAGCACCATAG	57.96153846	22	25	8	33	10
13062	1477	1508	31	AAGACGCAGTATTATTGGGTAAACCTTGGGGC	63.10625	251	1532	1557	25	ACTGCGTTCTCCATTCTGGTTACTGC	59.53846154	22	10	23	33	24
13996	19513	19544	31	AAAAAGTCTGTCCTGGTTGAATGCGAACAAAC	60.54375	1231	19554	19579	25	GGTGTCTTAGGATTGGCTGTATCAAC	57.96153846	22	20	13	33	10
14527	28437	28468	31	CCACCCTTACGAAGAATGGTTTTCAAGCCAGA	63.10625	1742	28480	28505	25	ATTCGGCAAGACTATGCTCAGGTCCT	59.53846154	22	29	4	33	12
13024	976	1007	31	GAGCAGCATCACCGCCATTGCCAGCCATTCTA	66.95	141	1009	1034	25	CAGGAGAAGTTCCCCTACTGCTGCCT	62.69230769	22	19	15	34	2
13188	2878	2909	31	GATTTCTTTAGGCAGGTCCTTGATGTCACAGC	63.10625	419	2927	2952	25	GCAATACGAAGATGTCCACGAAGGAT	57.96153846	22	31	3	34	18
13994	19511	19542	31	TGAAAAAGTCTGTCCTGGTTGAATGCGAACAA	60.54375	1228	19551	19576	25	TTAGGTGTCTTAGGATTGGCTGTATC	56.38461538	22	28	6	34	9
13996	19513	19544	31	AAAAAGTCTGTCCTGGTTGAATGCGAACAAAC	60.54375	1229	19552	19577	25	TAGGTGTCTTAGGATTGGCTGTATCA	56.38461538	22	20	14	34	8
14528	28438	28469	31	CACCCTTACGAAGAATGGTTTTCAAGCCAGAT	61.825	1738	28476	28501	25	TGGTATTCGGCAAGACTATGCTCAGG	59.53846154	22	32	2	34	7
13876	18076	18107	31	CTTTGATACAAGGTTTGCCACCAACACCCAAC	63.10625	1166	18130	18155	25	CATCTATGCTATTCTTGGGTGGGAGT	57.96153846	22	21	14	35	23
13995	19512	19543	31	GAAAAAGTCTGTCCTGGTTGAATGCGAACAAA	60.54375	1230	19553	19578	25	AGGTGTCTTAGGATTGGCTGTATCAA	56.38461538	22	22	13	35	10
13995	19512	19543	31	GAAAAAGTCTGTCCTGGTTGAATGCGAACAAA	60.54375	1231	19554	19579	25	GGTGTCTTAGGATTGGCTGTATCAAC	57.96153846	22	22	13	35	11
14307	25707	25738	31	TCAGTAGTGCCACCAGCCTTTTTAGTAGGTAT	61.825	1507	25753	25778	25	AAACACCCTCTTGAACAACATCACCC	57.96153846	22	27	8	35	15
13154	2841	2872	31	ATTTGTAATAAGAAAGCGTTCGTGATGTAGCA	57.98125	394	2879	2904	25	ATTTCTTTAGGCAGGTCCTTGATGTC	56.38461538	22	15	21	36	7
13300	4218	4249	31	AGCAACGAGCAAAAGGTGTGAGTAAACTGTTA	60.54375	502	4274	4299	25	CAAAGTGAACACCCTTGGAGAGTGCT	59.53846154	22	20	16	36	25
13813	15798	15829	31	GAAATCACCGAAATCATACCAGTTACCATTGA	59.2625	1063	15852	15877	25	TACACCAACAATACCAGCATTTCGCA	56.38461538	22	18	18	36	23
13813	15798	15829	31	GAAATCACCGAAATCATACCAGTTACCATTGA	59.2625	1064	15853	15878	25	ACACCAACAATACCAGCATTTCGCAT	56.38461538	22	18	18	36	24
13814	15799	15830	31	AAATCACCGAAATCATACCAGTTACCATTGAG	59.2625	1063	15852	15877	25	TACACCAACAATACCAGCATTTCGCA	56.38461538	22	18	18	36	22
13815	15800	15831	31	AATCACCGAAATCATACCAGTTACCATTGAGA	59.2625	1063	15852	15877	25	TACACCAACAATACCAGCATTTCGCA	56.38461538	22	18	18	36	21
13876	18076	18107	31	CTTTGATACAAGGTTTGCCACCAACACCCAAC	63.10625	1167	18131	18156	25	ATCTATGCTATTCTTGGGTGGGAGTA	56.38461538	22	21	15	36	24
13993	19510	19541	31	CTGAAAAAGTCTGTCCTGGTTGAATGCGAACA	61.825	1228	19551	19576	25	TTAGGTGTCTTAGGATTGGCTGTATC	56.38461538	22	30	6	36	10
13995	19512	19543	31	GAAAAAGTCTGTCCTGGTTGAATGCGAACAAA	60.54375	1229	19552	19577	25	TAGGTGTCTTAGGATTGGCTGTATCA	56.38461538	22	22	14	36	9
14304	25704	25735	31	ATTTCAGTAGTGCCACCAGCCTTTTTAGTAGG	61.825	1510	25756	25781	25	CACCCTCTTGAACAACATCACCCACT	59.53846154	22	28	8	36	21
13021	973	1004	31	CAAGAGCAGCATCACCGCCATTGCCAGCCATT	66.95	143	1011	1036	25	GGAGAAGTTCCCCTACTGCTGCCTGG	64.26923077	22	18	19	37	7
14305	25705	25736	31	TTTCAGTAGTGCCACCAGCCTTTTTAGTAGGT	61.825	1507	25753	25778	25	AAACACCCTCTTGAACAACATCACCC	57.96153846	22	29	8	37	17
14459	27736	27767	31	ACTTCTCTTCAAGCCAATCAAGGACGGGTTTG	63.10625	1636	27789	27814	25	AAGATGTTAGTTAGCCACTGCGAAGT	56.38461538	22	36	1	37	22
14459	27736	27767	31	ACTTCTCTTCAAGCCAATCAAGGACGGGTTTG	63.10625	1639	27792	27817	25	ATGTTAGTTAGCCACTGCGAAGTCAA	56.38461538	22	36	1	37	25
14528	28438	28469	31	CACCCTTACGAAGAATGGTTTTCAAGCCAGAT	61.825	1743	28481	28506	25	TTCGGCAAGACTATGCTCAGGTCCTA	59.53846154	22	32	5	37	12
13021	973	1004	31	CAAGAGCAGCATCACCGCCATTGCCAGCCATT	66.95	144	1012	1037	25	GAGAAGTTCCCCTACTGCTGCCTGGA	62.69230769	22	18	20	38	8
13024	976	1007	31	GAGCAGCATCACCGCCATTGCCAGCCATTCTA	66.95	143	1011	1036	25	GGAGAAGTTCCCCTACTGCTGCCTGG	64.26923077	22	19	19	38	4
13992	19509	19540	31	ACTGAAAAAGTCTGTCCTGGTTGAATGCGAAC	61.825	1228	19551	19576	25	TTAGGTGTCTTAGGATTGGCTGTATC	56.38461538	22	32	6	38	11
14301	25701	25732	31	AGCATTTCAGTAGTGCCACCAGCCTTTTTAGT	61.825	1510	25756	25781	25	CACCCTCTTGAACAACATCACCCACT	59.53846154	22	30	8	38	24
14303	25703	25734	31	CATTTCAGTAGTGCCACCAGCCTTTTTAGTAG	61.825	1511	25757	25782	25	ACCCTCTTGAACAACATCACCCACTA	57.96153846	22	30	8	38	23
14306	25706	25737	31	TTCAGTAGTGCCACCAGCCTTTTTAGTAGGTA	61.825	1508	25754	25779	25	AACACCCTCTTGAACAACATCACCCA	57.96153846	22	30	8	38	17
14458	27735	27766	31	AACTTCTCTTCAAGCCAATCAAGGACGGGTTT	61.825	1637	27790	27815	25	AGATGTTAGTTAGCCACTGCGAAGTC	57.96153846	22	37	1	38	24
14458	27735	27766	31	AACTTCTCTTCAAGCCAATCAAGGACGGGTTT	61.825	1638	27791	27816	25	GATGTTAGTTAGCCACTGCGAAGTCA	57.96153846	22	37	1	38	25
12991	744	775	31	GTTCCTTGTCTGATTAGTTCCTGGTCCCCAAA	63.10625	88	777	802	25	TTTCCTTGGGTTTGTTCTGGACCACG	59.53846154	22	19	20	39	2
13804	15752	15783	31	AATAAGAATCTACAACAGGAACTCCACTACCT	59.2625	1062	15805	15830	25	CCGAAATCATACCAGTTACCATTGAG	56.38461538	22	24	15	39	22
13816	15801	15832	31	ATCACCGAAATCATACCAGTTACCATTGAGAT	59.2625	1063	15852	15877	25	TACACCAACAATACCAGCATTTCGCA	56.38461538	22	21	18	39	20
13816	15801	15832	31	ATCACCGAAATCATACCAGTTACCATTGAGAT	59.2625	1064	15853	15878	25	ACACCAACAATACCAGCATTTCGCAT	56.38461538	22	21	18	39	21
13877	18077	18108	31	TTTGATACAAGGTTTGCCACCAACACCCAACA	61.825	1168	18132	18157	25	TCTATGCTATTCTTGGGTGGGAGTAG	57.96153846	22	26	13	39	24
14302	25702	25733	31	GCATTTCAGTAGTGCCACCAGCCTTTTTAGTA	61.825	1511	25757	25782	25	ACCCTCTTGAACAACATCACCCACTA	57.96153846	22	31	8	39	24
14303	25703	25734	31	CATTTCAGTAGTGCCACCAGCCTTTTTAGTAG	61.825	1512	25758	25783	25	CCCTCTTGAACAACATCACCCACTAT	57.96153846	22	30	9	39	24
13022	974	1005	31	AAGAGCAGCATCACCGCCATTGCCAGCCATTC	66.95	145	1013	1038	25	AGAAGTTCCCCTACTGCTGCCTGGAG	62.69230769	22	17	23	40	8
13044	1199	1230	31	ATCTTTTGGTGTATTCAAGGCTCCCTCAGTTG	61.825	212	1250	1275	25	TTTGTTAGCACCATAGGGAAGTCCAG	57.96153846	22	25	15	40	20
13877	18077	18108	31	TTTGATACAAGGTTTGCCACCAACACCCAACA	61.825	1166	18130	18155	25	CATCTATGCTATTCTTGGGTGGGAGT	57.96153846	22	26	14	40	22
13187	2877	2908	31	TGATTTCTTTAGGCAGGTCCTTGATGTCACAG	61.825	413	2921	2946	25	TGTCCAGCAATACGAAGATGTCCACG	59.53846154	22	40	1	41	13
13299	4217	4248	31	CAGCAACGAGCAAAAGGTGTGAGTAAACTGTT	61.825	501	4273	4298	25	ACAAAGTGAACACCCTTGGAGAGTGC	59.53846154	22	19	22	41	25
14529	28439	28470	31	ACCCTTACGAAGAATGGTTTTCAAGCCAGATT	60.54375	1735	28473	28498	25	TTATGGTATTCGGCAAGACTATGCTC	56.38461538	22	41	0	41	3
13300	4218	4249	31	AGCAACGAGCAAAAGGTGTGAGTAAACTGTTA	60.54375	501	4273	4298	25	ACAAAGTGAACACCCTTGGAGAGTGC	59.53846154	22	20	22	42	24
13994	19511	19542	31	TGAAAAAGTCTGTCCTGGTTGAATGCGAACAA	60.54375	1234	19557	19582	25	GTCTTAGGATTGGCTGTATCAACCTT	56.38461538	22	28	14	42	15
14459	27736	27767	31	ACTTCTCTTCAAGCCAATCAAGGACGGGTTTG	63.10625	1630	27783	27808	25	GTGCCAAAGATGTTAGTTAGCCACTG	57.96153846	22	36	6	42	16
14459	27736	27767	31	ACTTCTCTTCAAGCCAATCAAGGACGGGTTTG	63.10625	1632	27785	27810	25	GCCAAAGATGTTAGTTAGCCACTGCG	59.53846154	22	36	6	42	18
13299	4217	4248	31	CAGCAACGAGCAAAAGGTGTGAGTAAACTGTT	61.825	500	4272	4297	25	AACAAAGTGAACACCCTTGGAGAGTG	57.96153846	22	19	24	43	24
13991	19508	19539	31	CACTGAAAAAGTCTGTCCTGGTTGAATGCGAA	61.825	1228	19551	19576	25	TTAGGTGTCTTAGGATTGGCTGTATC	56.38461538	22	37	6	43	12
14401	26903	26934	31	ACCAGACTCATCAAATAAGTAGTATGTAGCCA	59.2625	1571	26944	26969	25	CATCTAAATCAATGCCCAGTGGTGTA	56.38461538	22	33	10	43	10
14458	27735	27766	31	AACTTCTCTTCAAGCCAATCAAGGACGGGTTT	61.825	1632	27785	27810	25	GCCAAAGATGTTAGTTAGCCACTGCG	59.53846154	22	37	6	43	19
13023	975	1006	31	AGAGCAGCATCACCGCCATTGCCAGCCATTCT	66.95	146	1014	1039	25	GAAGTTCCCCTACTGCTGCCTGGAGT	62.69230769	22	19	25	44	8
13298	4216	4247	31	GCAGCAACGAGCAAAAGGTGTGAGTAAACTGT	63.10625	500	4272	4297	25	AACAAAGTGAACACCCTTGGAGAGTG	57.96153846	22	20	24	44	25
14457	27734	27765	31	AAACTTCTCTTCAAGCCAATCAAGGACGGGTT	61.825	1631	27784	27809	25	TGCCAAAGATGTTAGTTAGCCACTGC	57.96153846	22	38	6	44	19
13032	1068	1099	31	GATGAGGAACGAGAAGAGGCTTGACTGCCGCC	68.23125	183	1121	1146	25	GCCTTTTGGCAATGTTGTTCCTTGAG	57.96153846	22	17	28	45	22
13185	2873	2904	31	ACAGTGATTTCTTTAGGCAGGTCCTTGATGTC	61.825	414	2922	2947	25	GTCCAGCAATACGAAGATGTCCACGA	59.53846154	22	44	1	45	18
13990	19507	19538	31	ACACTGAAAAAGTCTGTCCTGGTTGAATGCGA	61.825	1228	19551	19576	25	TTAGGTGTCTTAGGATTGGCTGTATC	56.38461538	22	39	6	45	13
14021	19869	19900	31	ATAGAGGTTTGTGGTGGTTGGTAAAGAACATC	60.54375	1294	19923	19948	25	TTGAGAGCCTTTGCGAGATGACAACA	57.96153846	22	42	3	45	23
14457	27734	27765	31	AAACTTCTCTTCAAGCCAATCAAGGACGGGTT	61.825	1629	27781	27806	25	CAGTGCCAAAGATGTTAGTTAGCCAC	57.96153846	22	38	7	45	16
14458	27735	27766	31	AACTTCTCTTCAAGCCAATCAAGGACGGGTTT	61.825	1628	27780	27805	25	ACAGTGCCAAAGATGTTAGTTAGCCA	56.38461538	22	37	8	45	14
12991	744	775	31	GTTCCTTGTCTGATTAGTTCCTGGTCCCCAAA	63.10625	87	776	801	25	ATTTCCTTGGGTTTGTTCTGGACCAC	57.96153846	22	19	27	46	1
13989	19506	19537	31	AACACTGAAAAAGTCTGTCCTGGTTGAATGCG	61.825	1228	19551	19576	25	TTAGGTGTCTTAGGATTGGCTGTATC	56.38461538	22	40	6	46	14
14020	19868	19899	31	GATAGAGGTTTGTGGTGGTTGGTAAAGAACAT	60.54375	1295	19924	19949	25	TGAGAGCCTTTGCGAGATGACAACAA	57.96153846	22	43	3	46	25
14021	19869	19900	31	ATAGAGGTTTGTGGTGGTTGGTAAAGAACATC	60.54375	1293	19922	19947	25	ATTGAGAGCCTTTGCGAGATGACAAC	57.96153846	22	42	4	46	22
14457	27734	27765	31	AAACTTCTCTTCAAGCCAATCAAGGACGGGTT	61.825	1628	27780	27805	25	ACAGTGCCAAAGATGTTAGTTAGCCA	56.38461538	22	38	8	46	15
14529	28439	28470	31	ACCCTTACGAAGAATGGTTTTCAAGCCAGATT	60.54375	1744	28482	28507	25	TCGGCAAGACTATGCTCAGGTCCTAC	61.11538462	22	41	5	46	12
13299	4217	4248	31	CAGCAACGAGCAAAAGGTGTGAGTAAACTGTT	61.825	498	4270	4295	25	CAAACAAAGTGAACACCCTTGGAGAG	57.96153846	22	19	28	47	22
14021	19869	19900	31	ATAGAGGTTTGTGGTGGTTGGTAAAGAACATC	60.54375	1292	19921	19946	25	CATTGAGAGCCTTTGCGAGATGACAA	57.96153846	22	42	5	47	21
14022	19870	19901	31	TAGAGGTTTGTGGTGGTTGGTAAAGAACATCA	60.54375	1292	19921	19946	25	CATTGAGAGCCTTTGCGAGATGACAA	57.96153846	22	42	5	47	20
13154	2841	2872	31	ATTTGTAATAAGAAAGCGTTCGTGATGTAGCA	57.98125	389	2874	2899	25	CAGTGATTTCTTTAGGCAGGTCCTTG	57.96153846	22	15	33	48	2
13298	4216	4247	31	GCAGCAACGAGCAAAAGGTGTGAGTAAACTGT	63.10625	498	4270	4295	25	CAAACAAAGTGAACACCCTTGGAGAG	57.96153846	22	20	28	48	23
13300	4218	4249	31	AGCAACGAGCAAAAGGTGTGAGTAAACTGTTA	60.54375	498	4270	4295	25	CAAACAAAGTGAACACCCTTGGAGAG	57.96153846	22	20	28	48	21
13882	18179	18210	31	AAACTCCTGTGTAGAAACTAAGTAATCATAAA	55.41875	1182	18219	18244	25	GTCAGTCTAAAGTAGCGGTTGAGTAA	56.38461538	22	47	1	48	9
13987	19504	19535	31	CTAACACTGAAAAAGTCTGTCCTGGTTGAATG	60.54375	1228	19551	19576	25	TTAGGTGTCTTAGGATTGGCTGTATC	56.38461538	22	42	6	48	16
14020	19868	19899	31	GATAGAGGTTTGTGGTGGTTGGTAAAGAACAT	60.54375	1292	19921	19946	25	CATTGAGAGCCTTTGCGAGATGACAA	57.96153846	22	43	5	48	22
13172	2860	2891	31	TCGTGATGTAGCAACAGTGATTTCTTTAGGCA	60.54375	408	2916	2941	25	GATGGTGTCCAGCAATACGAAGATGT	57.96153846	22	44	5	49	25
13355	4981	5012	31	ATGTGTTGTCTGTAGTAATGATTTGTGGTTCA	57.98125	575	5025	5050	25	TGTGTTACAAACCAGTGTGTGCCATT	56.38461538	22	32	17	49	13
13509	8169	8200	31	AAAGGTAAGAACAAGTCCTGAGTTGAATGTAA	57.98125	739	8217	8242	25	ACTTTGTCAGGGTAATAAACACCACG	56.38461538	22	32	17	49	17
13880	18177	18208	31	CTAAACTCCTGTGTAGAAACTAAGTAATCATA	56.7	1182	18219	18244	25	GTCAGTCTAAAGTAGCGGTTGAGTAA	56.38461538	22	48	1	49	11
13988	19505	19536	31	TAACACTGAAAAAGTCTGTCCTGGTTGAATGC	60.54375	1228	19551	19576	25	TTAGGTGTCTTAGGATTGGCTGTATC	56.38461538	22	43	6	49	15
14023	19871	19902	31	AGAGGTTTGTGGTGGTTGGTAAAGAACATCAG	61.825	1293	19922	19947	25	ATTGAGAGCCTTTGCGAGATGACAAC	57.96153846	22	45	4	49	20
14511	28362	28393	31	CGTGGAACCCAATAGGCACACTTGTTATGGCA	64.3875	1707	28396	28421	25	CAACATAAGAGAACACACAGCCTCCA	57.96153846	22	10	39	49	3
14519	28389	28420	31	TGGCAACCAACATAAGAGAACACACAGCCTCC	64.3875	1717	28425	28450	25	GCAATAGTGCGACCACCCTTACGAAG	61.11538462	22	47	2	49	5
14519	28389	28420	31	TGGCAACCAACATAAGAGAACACACAGCCTCC	64.3875	1718	28426	28451	25	CAATAGTGCGACCACCCTTACGAAGA	59.53846154	22	47	2	49	6
14519	28389	28420	31	TGGCAACCAACATAAGAGAACACACAGCCTCC	64.3875	1719	28427	28452	25	AATAGTGCGACCACCCTTACGAAGAA	57.96153846	22	47	2	49	7
13297	4215	4246	31	AGCAGCAACGAGCAAAAGGTGTGAGTAAACTG	63.10625	499	4271	4296	25	AAACAAAGTGAACACCCTTGGAGAGT	56.38461538	22	21	29	50	25
13299	4217	4248	31	CAGCAACGAGCAAAAGGTGTGAGTAAACTGTT	61.825	497	4269	4294	25	GCAAACAAAGTGAACACCCTTGGAGA	57.96153846	22	19	31	50	21
13355	4981	5012	31	ATGTGTTGTCTGTAGTAATGATTTGTGGTTCA	57.98125	576	5026	5051	25	GTGTTACAAACCAGTGTGTGCCATTT	56.38461538	22	32	18	50	14
13882	18179	18210	31	AAACTCCTGTGTAGAAACTAAGTAATCATAAA	55.41875	1179	18216	18241	25	AGAGTCAGTCTAAAGTAGCGGTTGAG	57.96153846	22	47	3	50	6
13883	18180	18211	31	AACTCCTGTGTAGAAACTAAGTAATCATAAAC	56.7	1182	18219	18244	25	GTCAGTCTAAAGTAGCGGTTGAGTAA	56.38461538	22	49	1	50	8
14022	19870	19901	31	TAGAGGTTTGTGGTGGTTGGTAAAGAACATCA	60.54375	1291	19917	19942	25	AAGTCATTGAGAGCCTTTGCGAGATG	57.96153846	22	42	8	50	16
14023	19871	19902	31	AGAGGTTTGTGGTGGTTGGTAAAGAACATCAG	61.825	1292	19921	19946	25	CATTGAGAGCCTTTGCGAGATGACAA	57.96153846	22	45	5	50	19
14024	19872	19903	31	GAGGTTTGTGGTGGTTGGTAAAGAACATCAGA	61.825	1293	19922	19947	25	ATTGAGAGCCTTTGCGAGATGACAAC	57.96153846	22	46	4	50	19
14213	23473	23504	31	TAGGATTTTCCACTACTTCTTCAGAGACTGGT	60.54375	1431	23512	23537	25	CTTCGCAGGCAAGATTATCCATTCCC	59.53846154	22	46	4	50	8
14518	28388	28419	31	ATGGCAACCAACATAAGAGAACACACAGCCTC	63.10625	1716	28424	28449	25	GGCAATAGTGCGACCACCCTTACGAA	61.11538462	22	48	2	50	5
14518	28388	28419	31	ATGGCAACCAACATAAGAGAACACACAGCCTC	63.10625	1718	28426	28451	25	CAATAGTGCGACCACCCTTACGAAGA	59.53846154	22	48	2	50	7
14518	28388	28419	31	ATGGCAACCAACATAAGAGAACACACAGCCTC	63.10625	1719	28427	28452	25	AATAGTGCGACCACCCTTACGAAGAA	57.96153846	22	48	2	50	8
13172	2860	2891	31	TCGTGATGTAGCAACAGTGATTTCTTTAGGCA	60.54375	406	2914	2939	25	TAGATGGTGTCCAGCAATACGAAGAT	56.38461538	22	44	7	51	23
13298	4216	4247	31	GCAGCAACGAGCAAAAGGTGTGAGTAAACTGT	63.10625	497	4269	4294	25	GCAAACAAAGTGAACACCCTTGGAGA	57.96153846	22	20	31	51	22
13880	18177	18208	31	CTAAACTCCTGTGTAGAAACTAAGTAATCATA	56.7	1180	18217	18242	25	GAGTCAGTCTAAAGTAGCGGTTGAGT	57.96153846	22	48	3	51	9
13881	18178	18209	31	TAAACTCCTGTGTAGAAACTAAGTAATCATAA	55.41875	1181	18218	18243	25	AGTCAGTCTAAAGTAGCGGTTGAGTA	56.38461538	22	48	3	51	9
14024	19872	19903	31	GAGGTTTGTGGTGGTTGGTAAAGAACATCAGA	61.825	1292	19921	19946	25	CATTGAGAGCCTTTGCGAGATGACAA	57.96153846	22	46	5	51	18
14512	28363	28394	31	GTGGAACCCAATAGGCACACTTGTTATGGCAA	63.10625	1707	28396	28421	25	CAACATAAGAGAACACACAGCCTCCA	57.96153846	22	12	39	51	2
13354	4980	5011	31	AATGTGTTGTCTGTAGTAATGATTTGTGGTTC	57.98125	575	5025	5050	25	TGTGTTACAAACCAGTGTGTGCCATT	56.38461538	22	35	17	52	14
13426	6577	6608	31	GTGTAATGTCAAGAATCTCAAGTGTCTGTGGA	60.54375	670	6619	6644	25	CATCAGTAGTGTCAGCAATGTCTCTG	57.96153846	22	38	14	52	11
13883	18180	18211	31	AACTCCTGTGTAGAAACTAAGTAATCATAAAC	56.7	1179	18216	18241	25	AGAGTCAGTCTAAAGTAGCGGTTGAG	57.96153846	22	49	3	52	5
14025	19873	19904	31	AGGTTTGTGGTGGTTGGTAAAGAACATCAGAA	60.54375	1293	19922	19947	25	ATTGAGAGCCTTTGCGAGATGACAAC	57.96153846	22	48	4	52	18
13184	2872	2903	31	AACAGTGATTTCTTTAGGCAGGTCCTTGATGT	60.54375	418	2926	2951	25	AGCAATACGAAGATGTCCACGAAGGA	57.96153846	22	50	3	53	23
13881	18178	18209	31	TAAACTCCTGTGTAGAAACTAAGTAATCATAA	55.41875	1178	18215	18240	25	AAGAGTCAGTCTAAAGTAGCGGTTGA	56.38461538	22	48	5	53	6
13987	19504	19535	31	CTAACACTGAAAAAGTCTGTCCTGGTTGAATG	60.54375	1225	19548	19573	25	TACTTAGGTGTCTTAGGATTGGCTGT	56.38461538	22	42	11	53	13
14025	19873	19904	31	AGGTTTGTGGTGGTTGGTAAAGAACATCAGAA	60.54375	1292	19921	19946	25	CATTGAGAGCCTTTGCGAGATGACAA	57.96153846	22	48	5	53	17
14211	23427	23458	31	ACTTCGGTAGTTTTCACATTACACTCAAGAAC	59.2625	1428	23480	23505	25	TTCCACTACTTCTTCAGAGACTGGTT	56.38461538	22	22	31	53	22
14211	23427	23458	31	ACTTCGGTAGTTTTCACATTACACTCAAGAAC	59.2625	1429	23481	23506	25	TCCACTACTTCTTCAGAGACTGGTTT	56.38461538	22	22	31	53	23
14451	27698	27729	31	TTCCCAACCGTCTCTAAGAAACTCTACACCTT	61.825	1623	27738	27763	25	TTCTCTTCAAGCCAATCAAGGACGGG	59.53846154	22	22	31	53	9
14520	28390	28421	31	GGCAACCAACATAAGAGAACACACAGCCTCCA	64.3875	1717	28425	28450	25	GCAATAGTGCGACCACCCTTACGAAG	61.11538462	22	51	2	53	4
14520	28390	28421	31	GGCAACCAACATAAGAGAACACACAGCCTCCA	64.3875	1718	28426	28451	25	CAATAGTGCGACCACCCTTACGAAGA	59.53846154	22	51	2	53	5
14520	28390	28421	31	GGCAACCAACATAAGAGAACACACAGCCTCCA	64.3875	1719	28427	28452	25	AATAGTGCGACCACCCTTACGAAGAA	57.96153846	22	51	2	53	6
13510	8170	8201	31	AAGGTAAGAACAAGTCCTGAGTTGAATGTAAA	57.98125	739	8217	8242	25	ACTTTGTCAGGGTAATAAACACCACG	56.38461538	22	37	17	54	16
13986	19503	19534	31	GCTAACACTGAAAAAGTCTGTCCTGGTTGAAT	60.54375	1227	19550	19575	25	CTTAGGTGTCTTAGGATTGGCTGTAT	56.38461538	22	44	10	54	16
14452	27699	27730	31	TCCCAACCGTCTCTAAGAAACTCTACACCTTC	63.10625	1626	27741	27766	25	TCTTCAAGCCAATCAAGGACGGGTTT	57.96153846	22	23	31	54	11
13019	963	994	31	AGCAGCAAAGCAAGAGCAGCATCACCGCCATT	65.66875	142	1010	1035	25	AGGAGAAGTTCCCCTACTGCTGCCTG	62.69230769	22	42	13	55	16
13986	19503	19534	31	GCTAACACTGAAAAAGTCTGTCCTGGTTGAAT	60.54375	1225	19548	19573	25	TACTTAGGTGTCTTAGGATTGGCTGT	56.38461538	22	44	11	55	14
14026	19874	19905	31	GGTTTGTGGTGGTTGGTAAAGAACATCAGAAC	61.825	1293	19922	19947	25	ATTGAGAGCCTTTGCGAGATGACAAC	57.96153846	22	51	4	55	17
14211	23427	23458	31	ACTTCGGTAGTTTTCACATTACACTCAAGAAC	59.2625	1427	23479	23504	25	TTTCCACTACTTCTTCAGAGACTGGT	56.38461538	22	22	33	55	21
14212	23428	23459	31	CTTCGGTAGTTTTCACATTACACTCAAGAACG	60.54375	1427	23479	23504	25	TTTCCACTACTTCTTCAGAGACTGGT	56.38461538	22	22	33	55	20
14451	27698	27729	31	TTCCCAACCGTCTCTAAGAAACTCTACACCTT	61.825	1624	27739	27764	25	TCTCTTCAAGCCAATCAAGGACGGGT	59.53846154	22	22	33	55	10
14453	27700	27731	31	CCCAACCGTCTCTAAGAAACTCTACACCTTCC	64.3875	1623	27738	27763	25	TTCTCTTCAAGCCAATCAAGGACGGG	59.53846154	22	24	31	55	7
14453	27700	27731	31	CCCAACCGTCTCTAAGAAACTCTACACCTTCC	64.3875	1626	27741	27766	25	TCTTCAAGCCAATCAAGGACGGGTTT	57.96153846	22	24	31	55	10
14454	27701	27732	31	CCAACCGTCTCTAAGAAACTCTACACCTTCCT	63.10625	1627	27742	27767	25	CTTCAAGCCAATCAAGGACGGGTTTG	59.53846154	22	25	30	55	10
13022	974	1005	31	AAGAGCAGCATCACCGCCATTGCCAGCCATTC	66.95	147	1015	1040	25	AAGTTCCCCTACTGCTGCCTGGAGTT	61.11538462	22	17	39	56	10
13426	6577	6608	31	GTGTAATGTCAAGAATCTCAAGTGTCTGTGGA	60.54375	667	6616	6641	25	CAGCATCAGTAGTGTCAGCAATGTCT	57.96153846	22	38	18	56	8
13508	8168	8199	31	GAAAGGTAAGAACAAGTCCTGAGTTGAATGTA	59.2625	739	8217	8242	25	ACTTTGTCAGGGTAATAAACACCACG	56.38461538	22	39	17	56	18
14016	19864	19895	31	AGGTGATAGAGGTTTGTGGTGGTTGGTAAAGA	61.825	1288	19914	19939	25	CTGAAGTCATTGAGAGCCTTTGCGAG	59.53846154	22	37	19	56	19
14024	19872	19903	31	GAGGTTTGTGGTGGTTGGTAAAGAACATCAGA	61.825	1290	19916	19941	25	GAAGTCATTGAGAGCCTTTGCGAGAT	57.96153846	22	46	10	56	13
14026	19874	19905	31	GGTTTGTGGTGGTTGGTAAAGAACATCAGAAC	61.825	1292	19921	19946	25	CATTGAGAGCCTTTGCGAGATGACAA	57.96153846	22	51	5	56	16
14211	23427	23458	31	ACTTCGGTAGTTTTCACATTACACTCAAGAAC	59.2625	1426	23478	23503	25	TTTTCCACTACTTCTTCAGAGACTGG	56.38461538	22	22	34	56	20
14451	27698	27729	31	TTCCCAACCGTCTCTAAGAAACTCTACACCTT	61.825	1622	27737	27762	25	CTTCTCTTCAAGCCAATCAAGGACGG	59.53846154	22	22	34	56	8
14452	27699	27730	31	TCCCAACCGTCTCTAAGAAACTCTACACCTTC	63.10625	1624	27739	27764	25	TCTCTTCAAGCCAATCAAGGACGGGT	59.53846154	22	23	33	56	9
14452	27699	27730	31	TCCCAACCGTCTCTAAGAAACTCTACACCTTC	63.10625	1625	27740	27765	25	CTCTTCAAGCCAATCAAGGACGGGTT	59.53846154	22	23	33	56	10
14454	27701	27732	31	CCAACCGTCTCTAAGAAACTCTACACCTTCCT	63.10625	1626	27741	27766	25	TCTTCAAGCCAATCAAGGACGGGTTT	57.96153846	22	25	31	56	9
13021	973	1004	31	CAAGAGCAGCATCACCGCCATTGCCAGCCATT	66.95	147	1015	1040	25	AAGTTCCCCTACTGCTGCCTGGAGTT	61.11538462	22	18	39	57	11
13425	6576	6607	31	GGTGTAATGTCAAGAATCTCAAGTGTCTGTGG	61.825	666	6615	6640	25	ACAGCATCAGTAGTGTCAGCAATGTC	57.96153846	22	36	21	57	8
14394	26896	26927	31	TAAACTCACCAGACTCATCAAATAAGTAGTAT	56.7	1564	26935	26960	25	TACTCCACTCATCTAAATCAATGCCC	56.38461538	22	40	17	57	8
14452	27699	27730	31	TCCCAACCGTCTCTAAGAAACTCTACACCTTC	63.10625	1621	27736	27761	25	ACTTCTCTTCAAGCCAATCAAGGACG	57.96153846	22	23	34	57	6
14452	27699	27730	31	TCCCAACCGTCTCTAAGAAACTCTACACCTTC	63.10625	1622	27737	27762	25	CTTCTCTTCAAGCCAATCAAGGACGG	59.53846154	22	23	34	57	7
14453	27700	27731	31	CCCAACCGTCTCTAAGAAACTCTACACCTTCC	64.3875	1624	27739	27764	25	TCTCTTCAAGCCAATCAAGGACGGGT	59.53846154	22	24	33	57	8
14453	27700	27731	31	CCCAACCGTCTCTAAGAAACTCTACACCTTCC	64.3875	1625	27740	27765	25	CTCTTCAAGCCAATCAAGGACGGGTT	59.53846154	22	24	33	57	9
14455	27702	27733	31	CAACCGTCTCTAAGAAACTCTACACCTTCCTT	61.825	1627	27742	27767	25	CTTCAAGCCAATCAAGGACGGGTTTG	59.53846154	22	27	30	57	9
13000	944	975	31	CTGGTTCAATCTGTCAAGCAGCAGCAAAGCAA	63.10625	140	982	1007	25	CATCACCGCCATTGCCAGCCATTCTA	61.11538462	22	49	9	58	7
13023	975	1006	31	AGAGCAGCATCACCGCCATTGCCAGCCATTCT	66.95	147	1015	1040	25	AAGTTCCCCTACTGCTGCCTGGAGTT	61.11538462	22	19	39	58	9
13882	18179	18210	31	AAACTCCTGTGTAGAAACTAAGTAATCATAAA	55.41875	1177	18214	18239	25	CAAGAGTCAGTCTAAAGTAGCGGTTG	57.96153846	22	47	11	58	4
14453	27700	27731	31	CCCAACCGTCTCTAAGAAACTCTACACCTTCC	64.3875	1621	27736	27761	25	ACTTCTCTTCAAGCCAATCAAGGACG	57.96153846	22	24	34	58	5
14453	27700	27731	31	CCCAACCGTCTCTAAGAAACTCTACACCTTCC	64.3875	1622	27737	27762	25	CTTCTCTTCAAGCCAATCAAGGACGG	59.53846154	22	24	34	58	6
14454	27701	27732	31	CCAACCGTCTCTAAGAAACTCTACACCTTCCT	63.10625	1624	27739	27764	25	TCTCTTCAAGCCAATCAAGGACGGGT	59.53846154	22	25	33	58	7
14454	27701	27732	31	CCAACCGTCTCTAAGAAACTCTACACCTTCCT	63.10625	1625	27740	27765	25	CTCTTCAAGCCAATCAAGGACGGGTT	59.53846154	22	25	33	58	8
14455	27702	27733	31	CAACCGTCTCTAAGAAACTCTACACCTTCCTT	61.825	1626	27741	27766	25	TCTTCAAGCCAATCAAGGACGGGTTT	57.96153846	22	27	31	58	8
14512	28363	28394	31	GTGGAACCCAATAGGCACACTTGTTATGGCAA	63.10625	1708	28397	28422	25	AACATAAGAGAACACACAGCCTCCAA	56.38461538	22	12	46	58	3
13041	1114	1145	31	CGTAGAAGCCTTTTGGCAATGTTGTTCCTTGA	61.825	191	1169	1194	25	ATTGTTAGCAGGATTGCGGGTGCCAA	59.53846154	22	51	8	59	24
13426	6577	6608	31	GTGTAATGTCAAGAATCTCAAGTGTCTGTGGA	60.54375	666	6615	6640	25	ACAGCATCAGTAGTGTCAGCAATGTC	57.96153846	22	38	21	59	7
13880	18177	18208	31	CTAAACTCCTGTGTAGAAACTAAGTAATCATA	56.7	1177	18214	18239	25	CAAGAGTCAGTCTAAAGTAGCGGTTG	57.96153846	22	48	11	59	6
14519	28389	28420	31	TGGCAACCAACATAAGAGAACACACAGCCTCC	64.3875	1723	28437	28462	25	CCACCCTTACGAAGAATGGTTTTCAA	56.38461538	22	47	12	59	17
14521	28391	28422	31	GCAACCAACATAAGAGAACACACAGCCTCCAA	63.10625	1717	28425	28450	25	GCAATAGTGCGACCACCCTTACGAAG	61.11538462	22	57	2	59	3
14521	28391	28422	31	GCAACCAACATAAGAGAACACACAGCCTCCAA	63.10625	1718	28426	28451	25	CAATAGTGCGACCACCCTTACGAAGA	59.53846154	22	57	2	59	4
14521	28391	28422	31	GCAACCAACATAAGAGAACACACAGCCTCCAA	63.10625	1719	28427	28452	25	AATAGTGCGACCACCCTTACGAAGAA	57.96153846	22	57	2	59	5
13020	964	995	31	GCAGCAAAGCAAGAGCAGCATCACCGCCATTG	66.95	146	1014	1039	25	GAAGTTCCCCTACTGCTGCCTGGAGT	62.69230769	22	35	25	60	19
13657	11268	11299	31	CACAAAATACTTCATAGATGTCAACTCAAAGC	57.98125	839	11301	11326	25	ATGTGCCCATAAGACAAATACGACTC	56.38461538	22	44	16	60	2
14454	27701	27732	31	CCAACCGTCTCTAAGAAACTCTACACCTTCCT	63.10625	1620	27735	27760	25	AACTTCTCTTCAAGCCAATCAAGGAC	56.38461538	22	25	35	60	3
14455	27702	27733	31	CAACCGTCTCTAAGAAACTCTACACCTTCCTT	61.825	1624	27739	27764	25	TCTCTTCAAGCCAATCAAGGACGGGT	59.53846154	22	27	33	60	6
14455	27702	27733	31	CAACCGTCTCTAAGAAACTCTACACCTTCCTT	61.825	1625	27740	27765	25	CTCTTCAAGCCAATCAAGGACGGGTT	59.53846154	22	27	33	60	7
14513	28364	28395	31	TGGAACCCAATAGGCACACTTGTTATGGCAAC	63.10625	1708	28397	28422	25	AACATAAGAGAACACACAGCCTCCAA	56.38461538	22	14	46	60	2
13882	18179	18210	31	AAACTCCTGTGTAGAAACTAAGTAATCATAAA	55.41875	1176	18213	18238	25	CCAAGAGTCAGTCTAAAGTAGCGGTT	57.96153846	22	47	14	61	3
14455	27702	27733	31	CAACCGTCTCTAAGAAACTCTACACCTTCCTT	61.825	1621	27736	27761	25	ACTTCTCTTCAAGCCAATCAAGGACG	57.96153846	22	27	34	61	3
13021	973	1004	31	CAAGAGCAGCATCACCGCCATTGCCAGCCATT	66.95	148	1016	1041	25	AGTTCCCCTACTGCTGCCTGGAGTTG	62.69230769	22	18	44	62	12
13182	2870	2901	31	GCAACAGTGATTTCTTTAGGCAGGTCCTTGAT	61.825	416	2924	2949	25	CCAGCAATACGAAGATGTCCACGAAG	59.53846154	22	60	2	62	23
13182	2870	2901	31	GCAACAGTGATTTCTTTAGGCAGGTCCTTGAT	61.825	417	2925	2950	25	CAGCAATACGAAGATGTCCACGAAGG	59.53846154	22	60	2	62	24
13880	18177	18208	31	CTAAACTCCTGTGTAGAAACTAAGTAATCATA	56.7	1176	18213	18238	25	CCAAGAGTCAGTCTAAAGTAGCGGTT	57.96153846	22	48	14	62	5
14455	27702	27733	31	CAACCGTCTCTAAGAAACTCTACACCTTCCTT	61.825	1620	27735	27760	25	AACTTCTCTTCAAGCCAATCAAGGAC	56.38461538	22	27	35	62	2
14522	28392	28423	31	CAACCAACATAAGAGAACACACAGCCTCCAAA	61.825	1717	28425	28450	25	GCAATAGTGCGACCACCCTTACGAAG	61.11538462	22	60	2	62	2
14522	28392	28423	31	CAACCAACATAAGAGAACACACAGCCTCCAAA	61.825	1718	28426	28451	25	CAATAGTGCGACCACCCTTACGAAGA	59.53846154	22	60	2	62	3
14522	28392	28423	31	CAACCAACATAAGAGAACACACAGCCTCCAAA	61.825	1719	28427	28452	25	AATAGTGCGACCACCCTTACGAAGAA	57.96153846	22	60	2	62	4
14524	28394	28425	31	ACCAACATAAGAGAACACACAGCCTCCAAAGG	63.10625	1718	28426	28451	25	CAATAGTGCGACCACCCTTACGAAGA	59.53846154	22	60	2	62	1
13023	975	1006	31	AGAGCAGCATCACCGCCATTGCCAGCCATTCT	66.95	148	1016	1041	25	AGTTCCCCTACTGCTGCCTGGAGTTG	62.69230769	22	19	44	63	10
13024	976	1007	31	GAGCAGCATCACCGCCATTGCCAGCCATTCTA	66.95	148	1016	1041	25	AGTTCCCCTACTGCTGCCTGGAGTTG	62.69230769	22	19	44	63	9
13883	18180	18211	31	AACTCCTGTGTAGAAACTAAGTAATCATAAAC	56.7	1176	18213	18238	25	CCAAGAGTCAGTCTAAAGTAGCGGTT	57.96153846	22	49	14	63	2
14524	28394	28425	31	ACCAACATAAGAGAACACACAGCCTCCAAAGG	63.10625	1721	28429	28454	25	TAGTGCGACCACCCTTACGAAGAATG	59.53846154	22	60	3	63	4
14524	28394	28425	31	ACCAACATAAGAGAACACACAGCCTCCAAAGG	63.10625	1722	28430	28455	25	AGTGCGACCACCCTTACGAAGAATGG	61.11538462	22	60	3	63	5
13043	1116	1147	31	TAGAAGCCTTTTGGCAATGTTGTTCCTTGAGG	61.825	191	1169	1194	25	ATTGTTAGCAGGATTGCGGGTGCCAA	59.53846154	22	56	8	64	22
14013	19861	19892	31	CTGAGGTGATAGAGGTTTGTGGTGGTTGGTAA	63.10625	1278	19902	19927	25	GAACCTGAGTTACTGAAGTCATTGAG	56.38461538	22	32	32	64	10
14015	19863	19894	31	GAGGTGATAGAGGTTTGTGGTGGTTGGTAAAG	63.10625	1287	19913	19938	25	ACTGAAGTCATTGAGAGCCTTTGCGA	57.96153846	22	38	26	64	19
13018	962	993	31	CAGCAGCAAAGCAAGAGCAGCATCACCGCCAT	66.95	144	1012	1037	25	GAGAAGTTCCCCTACTGCTGCCTGGA	62.69230769	22	45	20	65	19
13042	1115	1146	31	GTAGAAGCCTTTTGGCAATGTTGTTCCTTGAG	61.825	191	1169	1194	25	ATTGTTAGCAGGATTGCGGGTGCCAA	59.53846154	22	57	8	65	23
14019	19867	19898	31	TGATAGAGGTTTGTGGTGGTTGGTAAAGAACA	60.54375	1277	19900	19925	25	CAGAACCTGAGTTACTGAAGTCATTG	56.38461538	22	43	22	65	2
14020	19868	19899	31	GATAGAGGTTTGTGGTGGTTGGTAAAGAACAT	60.54375	1277	19900	19925	25	CAGAACCTGAGTTACTGAAGTCATTG	56.38461538	22	43	22	65	1
13181	2869	2900	31	AGCAACAGTGATTTCTTTAGGCAGGTCCTTGA	61.825	416	2924	2949	25	CCAGCAATACGAAGATGTCCACGAAG	59.53846154	22	64	2	66	24
13022	974	1005	31	AAGAGCAGCATCACCGCCATTGCCAGCCATTC	66.95	149	1017	1042	25	GTTCCCCTACTGCTGCCTGGAGTTGA	62.69230769	22	17	50	67	12
13042	1115	1146	31	GTAGAAGCCTTTTGGCAATGTTGTTCCTTGAG	61.825	189	1167	1192	25	GCATTGTTAGCAGGATTGCGGGTGCC	62.69230769	22	57	10	67	21
13427	6578	6609	31	TGTAATGTCAAGAATCTCAAGTGTCTGTGGAT	59.2625	666	6615	6640	25	ACAGCATCAGTAGTGTCAGCAATGTC	57.96153846	22	46	21	67	6
14025	19873	19904	31	AGGTTTGTGGTGGTTGGTAAAGAACATCAGAA	60.54375	1288	19914	19939	25	CTGAAGTCATTGAGAGCCTTTGCGAG	59.53846154	22	48	19	67	10
14523	28393	28424	31	AACCAACATAAGAGAACACACAGCCTCCAAAG	61.825	1717	28425	28450	25	GCAATAGTGCGACCACCCTTACGAAG	61.11538462	22	65	2	67	1
14523	28393	28424	31	AACCAACATAAGAGAACACACAGCCTCCAAAG	61.825	1718	28426	28451	25	CAATAGTGCGACCACCCTTACGAAGA	59.53846154	22	65	2	67	2
13021	973	1004	31	CAAGAGCAGCATCACCGCCATTGCCAGCCATT	66.95	149	1017	1042	25	GTTCCCCTACTGCTGCCTGGAGTTGA	62.69230769	22	18	50	68	13
13043	1116	1147	31	TAGAAGCCTTTTGGCAATGTTGTTCCTTGAGG	61.825	190	1168	1193	25	CATTGTTAGCAGGATTGCGGGTGCCA	61.11538462	22	56	12	68	21
14518	28388	28419	31	ATGGCAACCAACATAAGAGAACACACAGCCTC	63.10625	1725	28439	28464	25	ACCCTTACGAAGAATGGTTTTCAAGC	56.38461538	22	48	20	68	20
14523	28393	28424	31	AACCAACATAAGAGAACACACAGCCTCCAAAG	61.825	1721	28429	28454	25	TAGTGCGACCACCCTTACGAAGAATG	59.53846154	22	65	3	68	5
13023	975	1006	31	AGAGCAGCATCACCGCCATTGCCAGCCATTCT	66.95	149	1017	1042	25	GTTCCCCTACTGCTGCCTGGAGTTGA	62.69230769	22	19	50	69	11
13024	976	1007	31	GAGCAGCATCACCGCCATTGCCAGCCATTCTA	66.95	149	1017	1042	25	GTTCCCCTACTGCTGCCTGGAGTTGA	62.69230769	22	19	50	69	10
14020	19868	19899	31	GATAGAGGTTTGTGGTGGTTGGTAAAGAACAT	60.54375	1286	19912	19937	25	TACTGAAGTCATTGAGAGCCTTTGCG	57.96153846	22	43	26	69	13
14519	28389	28420	31	TGGCAACCAACATAAGAGAACACACAGCCTCC	64.3875	1726	28440	28465	25	CCCTTACGAAGAATGGTTTTCAAGCC	57.96153846	22	47	22	69	20
14521	28391	28422	31	GCAACCAACATAAGAGAACACACAGCCTCCAA	63.10625	1723	28437	28462	25	CCACCCTTACGAAGAATGGTTTTCAA	56.38461538	22	57	12	69	15
13251	4075	4106	31	AAATAGTTGGCATCATAAAGTAATGGGTTTTT	55.41875	481	4119	4144	25	CCAGCAAAGCCAAAGCCTCATTATTA	56.38461538	22	32	38	70	13
14018	19866	19897	31	GTGATAGAGGTTTGTGGTGGTTGGTAAAGAAC	61.825	1278	19902	19927	25	GAACCTGAGTTACTGAAGTCATTGAG	56.38461538	22	38	32	70	5
14026	19874	19905	31	GGTTTGTGGTGGTTGGTAAAGAACATCAGAAC	61.825	1288	19914	19939	25	CTGAAGTCATTGAGAGCCTTTGCGAG	59.53846154	22	51	19	70	9
13553	9161	9192	31	TTTGAAGGTCACACTTTTCTAATAGCATTCTT	56.7	756	9201	9226	25	GTAAAGATTAGGCATAGCAACACCCG	57.96153846	22	65	6	71	9
14023	19871	19902	31	AGAGGTTTGTGGTGGTTGGTAAAGAACATCAG	61.825	1286	19912	19937	25	TACTGAAGTCATTGAGAGCCTTTGCG	57.96153846	22	45	26	71	10
14519	28389	28420	31	TGGCAACCAACATAAGAGAACACACAGCCTCC	64.3875	1727	28441	28466	25	CCTTACGAAGAATGGTTTTCAAGCCA	56.38461538	22	47	24	71	21
13251	4075	4106	31	AAATAGTTGGCATCATAAAGTAATGGGTTTTT	55.41875	480	4118	4143	25	TCCAGCAAAGCCAAAGCCTCATTATT	56.38461538	22	32	40	72	12
13427	6578	6609	31	TGTAATGTCAAGAATCTCAAGTGTCTGTGGAT	59.2625	676	6625	6650	25	TAGTGTCAGCAATGTCTCTGCCAAAT	56.38461538	22	46	26	72	16
14024	19872	19903	31	GAGGTTTGTGGTGGTTGGTAAAGAACATCAGA	61.825	1286	19912	19937	25	TACTGAAGTCATTGAGAGCCTTTGCG	57.96153846	22	46	26	72	9
14024	19872	19903	31	GAGGTTTGTGGTGGTTGGTAAAGAACATCAGA	61.825	1287	19913	19938	25	ACTGAAGTCATTGAGAGCCTTTGCGA	57.96153846	22	46	26	72	10
14352	26684	26715	31	TTGACTATCATCATCTAACCAATCTTCTTCTT	56.7	1543	26725	26750	25	CAGGTTGAAGAGCAGCAGAAGTGGCA	61.11538462	22	24	48	72	10
14353	26685	26716	31	TGACTATCATCATCTAACCAATCTTCTTCTTG	57.98125	1543	26725	26750	25	CAGGTTGAAGAGCAGCAGAAGTGGCA	61.11538462	22	24	48	72	9
14518	28388	28419	31	ATGGCAACCAACATAAGAGAACACACAGCCTC	63.10625	1727	28441	28466	25	CCTTACGAAGAATGGTTTTCAAGCCA	56.38461538	22	48	24	72	22
14520	28390	28421	31	GGCAACCAACATAAGAGAACACACAGCCTCCA	64.3875	1726	28440	28465	25	CCCTTACGAAGAATGGTTTTCAAGCC	57.96153846	22	51	22	73	19
13554	9162	9193	31	TTGAAGGTCACACTTTTCTAATAGCATTCTTT	56.7	755	9200	9225	25	TGTAAAGATTAGGCATAGCAACACCC	56.38461538	22	67	7	74	7
14021	19869	19900	31	ATAGAGGTTTGTGGTGGTTGGTAAAGAACATC	60.54375	1278	19902	19927	25	GAACCTGAGTTACTGAAGTCATTGAG	56.38461538	22	42	32	74	2
14025	19873	19904	31	AGGTTTGTGGTGGTTGGTAAAGAACATCAGAA	60.54375	1286	19912	19937	25	TACTGAAGTCATTGAGAGCCTTTGCG	57.96153846	22	48	26	74	8
14351	26683	26714	31	GTTGACTATCATCATCTAACCAATCTTCTTCT	57.98125	1549	26731	26756	25	GAAGAGCAGCAGAAGTGGCACCAAAT	59.53846154	22	22	52	74	17
14354	26686	26717	31	GACTATCATCATCTAACCAATCTTCTTCTTGC	59.2625	1543	26725	26750	25	CAGGTTGAAGAGCAGCAGAAGTGGCA	61.11538462	22	26	48	74	8
14355	26687	26718	31	ACTATCATCATCTAACCAATCTTCTTCTTGCT	57.98125	1543	26725	26750	25	CAGGTTGAAGAGCAGCAGAAGTGGCA	61.11538462	22	26	48	74	7
14013	19861	19892	31	CTGAGGTGATAGAGGTTTGTGGTGGTTGGTAA	63.10625	1279	19904	19929	25	ACCTGAGTTACTGAAGTCATTGAGAG	56.38461538	22	32	43	75	12
14020	19868	19899	31	GATAGAGGTTTGTGGTGGTTGGTAAAGAACAT	60.54375	1278	19902	19927	25	GAACCTGAGTTACTGAAGTCATTGAG	56.38461538	22	43	32	75	3
14353	26685	26716	31	TGACTATCATCATCTAACCAATCTTCTTCTTG	57.98125	1545	26727	26752	25	GGTTGAAGAGCAGCAGAAGTGGCACC	62.69230769	22	24	51	75	11
14354	26686	26717	31	GACTATCATCATCTAACCAATCTTCTTCTTGC	59.2625	1544	26726	26751	25	AGGTTGAAGAGCAGCAGAAGTGGCAC	61.11538462	22	26	49	75	9
13250	4073	4104	31	GAAAATAGTTGGCATCATAAAGTAATGGGTTT	56.7	481	4119	4144	25	CCAGCAAAGCCAAAGCCTCATTATTA	56.38461538	22	38	38	76	15
13252	4076	4107	31	AATAGTTGGCATCATAAAGTAATGGGTTTTTG	56.7	479	4117	4142	25	TTCCAGCAAAGCCAAAGCCTCATTAT	56.38461538	22	32	44	76	10
14018	19866	19897	31	GTGATAGAGGTTTGTGGTGGTTGGTAAAGAAC	61.825	1284	19910	19935	25	GTTACTGAAGTCATTGAGAGCCTTTG	56.38461538	22	38	38	76	13
14356	26688	26719	31	CTATCATCATCTAACCAATCTTCTTCTTGCTC	59.2625	1543	26725	26750	25	CAGGTTGAAGAGCAGCAGAAGTGGCA	61.11538462	22	28	48	76	6
14026	19874	19905	31	GGTTTGTGGTGGTTGGTAAAGAACATCAGAAC	61.825	1286	19912	19937	25	TACTGAAGTCATTGAGAGCCTTTGCG	57.96153846	22	51	26	77	7
14026	19874	19905	31	GGTTTGTGGTGGTTGGTAAAGAACATCAGAAC	61.825	1287	19913	19938	25	ACTGAAGTCATTGAGAGCCTTTGCGA	57.96153846	22	51	26	77	8
14356	26688	26719	31	CTATCATCATCTAACCAATCTTCTTCTTGCTC	59.2625	1544	26726	26751	25	AGGTTGAAGAGCAGCAGAAGTGGCAC	61.11538462	22	28	49	77	7
14357	26689	26720	31	TATCATCATCTAACCAATCTTCTTCTTGCTCT	57.98125	1542	26724	26749	25	TCAGGTTGAAGAGCAGCAGAAGTGGC	61.11538462	22	33	44	77	4
13250	4073	4104	31	GAAAATAGTTGGCATCATAAAGTAATGGGTTT	56.7	480	4118	4143	25	TCCAGCAAAGCCAAAGCCTCATTATT	56.38461538	22	38	40	78	14
14522	28392	28423	31	CAACCAACATAAGAGAACACACAGCCTCCAAA	61.825	1724	28438	28463	25	CACCCTTACGAAGAATGGTTTTCAAG	56.38461538	22	60	18	78	15
13249	4072	4103	31	AGAAAATAGTTGGCATCATAAAGTAATGGGTT	56.7	481	4119	4144	25	CCAGCAAAGCCAAAGCCTCATTATTA	56.38461538	22	41	38	79	16
14022	19870	19901	31	TAGAGGTTTGTGGTGGTTGGTAAAGAACATCA	60.54375	1285	19911	19936	25	TTACTGAAGTCATTGAGAGCCTTTGC	56.38461538	22	42	37	79	10
14520	28390	28421	31	GGCAACCAACATAAGAGAACACACAGCCTCCA	64.3875	1728	28442	28467	25	CTTACGAAGAATGGTTTTCAAGCCAG	56.38461538	22	51	28	79	21
14019	19867	19898	31	TGATAGAGGTTTGTGGTGGTTGGTAAAGAACA	60.54375	1285	19911	19936	25	TTACTGAAGTCATTGAGAGCCTTTGC	56.38461538	22	43	37	80	13
14020	19868	19899	31	GATAGAGGTTTGTGGTGGTTGGTAAAGAACAT	60.54375	1285	19911	19936	25	TTACTGAAGTCATTGAGAGCCTTTGC	56.38461538	22	43	37	80	12
14022	19870	19901	31	TAGAGGTTTGTGGTGGTTGGTAAAGAACATCA	60.54375	1284	19910	19935	25	GTTACTGAAGTCATTGAGAGCCTTTG	56.38461538	22	42	38	80	9
14355	26687	26718	31	ACTATCATCATCTAACCAATCTTCTTCTTGCT	57.98125	1548	26730	26755	25	TGAAGAGCAGCAGAAGTGGCACCAAA	59.53846154	22	26	54	80	12
14356	26688	26719	31	CTATCATCATCTAACCAATCTTCTTCTTGCTC	59.2625	1549	26731	26756	25	GAAGAGCAGCAGAAGTGGCACCAAAT	59.53846154	22	28	52	80	12
13249	4072	4103	31	AGAAAATAGTTGGCATCATAAAGTAATGGGTT	56.7	480	4118	4143	25	TCCAGCAAAGCCAAAGCCTCATTATT	56.38461538	22	41	40	81	15
14018	19866	19897	31	GTGATAGAGGTTTGTGGTGGTTGGTAAAGAAC	61.825	1280	19905	19930	25	CCTGAGTTACTGAAGTCATTGAGAGC	57.96153846	22	38	43	81	8
14357	26689	26720	31	TATCATCATCTAACCAATCTTCTTCTTGCTCT	57.98125	1543	26725	26750	25	CAGGTTGAAGAGCAGCAGAAGTGGCA	61.11538462	22	33	48	81	5
13248	4071	4102	31	AAGAAAATAGTTGGCATCATAAAGTAATGGGT	56.7	481	4119	4144	25	CCAGCAAAGCCAAAGCCTCATTATTA	56.38461538	22	44	38	82	17
13020	964	995	31	GCAGCAAAGCAAGAGCAGCATCACCGCCATTG	66.95	151	1019	1044	25	TCCCCTACTGCTGCCTGGAGTTGAAT	61.11538462	22	35	48	83	24
13247	4070	4101	31	AAAGAAAATAGTTGGCATCATAAAGTAATGGG	56.7	481	4119	4144	25	CCAGCAAAGCCAAAGCCTCATTATTA	56.38461538	22	45	38	83	18
14348	26680	26711	31	TTTGTTGACTATCATCATCTAACCAATCTTCT	56.7	1549	26731	26756	25	GAAGAGCAGCAGAAGTGGCACCAAAT	59.53846154	22	31	52	83	20
13018	962	993	31	CAGCAGCAAAGCAAGAGCAGCATCACCGCCAT	66.95	147	1015	1040	25	AAGTTCCCCTACTGCTGCCTGGAGTT	61.11538462	22	45	39	84	22
13248	4071	4102	31	AAGAAAATAGTTGGCATCATAAAGTAATGGGT	56.7	480	4118	4143	25	TCCAGCAAAGCCAAAGCCTCATTATT	56.38461538	22	44	40	84	16
13251	4075	4106	31	AAATAGTTGGCATCATAAAGTAATGGGTTTTT	55.41875	470	4108	4133	25	GAACGGCATTTCCAGCAAAGCCAAAG	59.53846154	22	32	52	84	2
13252	4076	4107	31	AATAGTTGGCATCATAAAGTAATGGGTTTTTG	56.7	470	4108	4133	25	GAACGGCATTTCCAGCAAAGCCAAAG	59.53846154	22	32	52	84	1
14346	26678	26709	31	AGTTTGTTGACTATCATCATCTAACCAATCTT	56.7	1545	26727	26752	25	GGTTGAAGAGCAGCAGAAGTGGCACC	62.69230769	22	33	51	84	18
13020	964	995	31	GCAGCAAAGCAAGAGCAGCATCACCGCCATTG	66.95	150	1018	1043	25	TTCCCCTACTGCTGCCTGGAGTTGAA	61.11538462	22	35	50	85	23
13246	4069	4100	31	CAAAGAAAATAGTTGGCATCATAAAGTAATGG	56.7	481	4119	4144	25	CCAGCAAAGCCAAAGCCTCATTATTA	56.38461538	22	47	38	85	19
13247	4070	4101	31	AAAGAAAATAGTTGGCATCATAAAGTAATGGG	56.7	480	4118	4143	25	TCCAGCAAAGCCAAAGCCTCATTATT	56.38461538	22	45	40	85	17
14023	19871	19902	31	AGAGGTTTGTGGTGGTTGGTAAAGAACATCAG	61.825	1283	19908	19933	25	GAGTTACTGAAGTCATTGAGAGCCTT	56.38461538	22	45	40	85	6
14025	19873	19904	31	AGGTTTGTGGTGGTTGGTAAAGAACATCAGAA	60.54375	1285	19911	19936	25	TTACTGAAGTCATTGAGAGCCTTTGC	56.38461538	22	48	37	85	7
14345	26677	26708	31	CAGTTTGTTGACTATCATCATCTAACCAATCT	57.98125	1549	26731	26756	25	GAAGAGCAGCAGAAGTGGCACCAAAT	59.53846154	22	33	52	85	23
14346	26678	26709	31	AGTTTGTTGACTATCATCATCTAACCAATCTT	56.7	1549	26731	26756	25	GAAGAGCAGCAGAAGTGGCACCAAAT	59.53846154	22	33	52	85	22
14348	26680	26711	31	TTTGTTGACTATCATCATCTAACCAATCTTCT	56.7	1548	26730	26755	25	TGAAGAGCAGCAGAAGTGGCACCAAA	59.53846154	22	31	54	85	19
14357	26689	26720	31	TATCATCATCTAACCAATCTTCTTCTTGCTCT	57.98125	1549	26731	26756	25	GAAGAGCAGCAGAAGTGGCACCAAAT	59.53846154	22	33	52	85	11
14021	19869	19900	31	ATAGAGGTTTGTGGTGGTTGGTAAAGAACATC	60.54375	1282	19907	19932	25	TGAGTTACTGAAGTCATTGAGAGCCT	56.38461538	22	42	44	86	7
14024	19872	19903	31	GAGGTTTGTGGTGGTTGGTAAAGAACATCAGA	61.825	1283	19908	19933	25	GAGTTACTGAAGTCATTGAGAGCCTT	56.38461538	22	46	40	86	5
14025	19873	19904	31	AGGTTTGTGGTGGTTGGTAAAGAACATCAGAA	60.54375	1284	19910	19935	25	GTTACTGAAGTCATTGAGAGCCTTTG	56.38461538	22	48	38	86	6
14347	26679	26710	31	GTTTGTTGACTATCATCATCTAACCAATCTTC	57.98125	1548	26730	26755	25	TGAAGAGCAGCAGAAGTGGCACCAAA	59.53846154	22	32	54	86	20
14356	26688	26719	31	CTATCATCATCTAACCAATCTTCTTCTTGCTC	59.2625	1546	26728	26753	25	GTTGAAGAGCAGCAGAAGTGGCACCA	61.11538462	22	28	58	86	9
13246	4069	4100	31	CAAAGAAAATAGTTGGCATCATAAAGTAATGG	56.7	480	4118	4143	25	TCCAGCAAAGCCAAAGCCTCATTATT	56.38461538	22	47	40	87	18
13373	5189	5220	31	GGACATAAGATGATAGCCCTTTCCACAAAAAT	59.2625	610	5245	5270	25	CACACTCTGACATTTTAGTAGCAGCA	56.38461538	22	44	43	87	25
14344	26676	26707	31	ACAGTTTGTTGACTATCATCATCTAACCAATC	57.98125	1548	26730	26755	25	TGAAGAGCAGCAGAAGTGGCACCAAA	59.53846154	22	33	54	87	23
14345	26677	26708	31	CAGTTTGTTGACTATCATCATCTAACCAATCT	57.98125	1548	26730	26755	25	TGAAGAGCAGCAGAAGTGGCACCAAA	59.53846154	22	33	54	87	22
14346	26678	26709	31	AGTTTGTTGACTATCATCATCTAACCAATCTT	56.7	1548	26730	26755	25	TGAAGAGCAGCAGAAGTGGCACCAAA	59.53846154	22	33	54	87	21
14357	26689	26720	31	TATCATCATCTAACCAATCTTCTTCTTGCTCT	57.98125	1548	26730	26755	25	TGAAGAGCAGCAGAAGTGGCACCAAA	59.53846154	22	33	54	87	10
14025	19873	19904	31	AGGTTTGTGGTGGTTGGTAAAGAACATCAGAA	60.54375	1283	19908	19933	25	GAGTTACTGAAGTCATTGAGAGCCTT	56.38461538	22	48	40	88	4
14026	19874	19905	31	GGTTTGTGGTGGTTGGTAAAGAACATCAGAAC	61.825	1285	19911	19936	25	TTACTGAAGTCATTGAGAGCCTTTGC	56.38461538	22	51	37	88	6
14026	19874	19905	31	GGTTTGTGGTGGTTGGTAAAGAACATCAGAAC	61.825	1284	19910	19935	25	GTTACTGAAGTCATTGAGAGCCTTTG	56.38461538	22	51	38	89	5
13250	4073	4104	31	GAAAATAGTTGGCATCATAAAGTAATGGGTTT	56.7	470	4108	4133	25	GAACGGCATTTCCAGCAAAGCCAAAG	59.53846154	22	38	52	90	4
13253	4077	4108	31	ATAGTTGGCATCATAAAGTAATGGGTTTTTGG	57.98125	471	4109	4134	25	AACGGCATTTCCAGCAAAGCCAAAGC	59.53846154	22	31	59	90	1
13251	4075	4106	31	AAATAGTTGGCATCATAAAGTAATGGGTTTTT	55.41875	471	4109	4134	25	AACGGCATTTCCAGCAAAGCCAAAGC	59.53846154	22	32	59	91	3
13252	4076	4107	31	AATAGTTGGCATCATAAAGTAATGGGTTTTTG	56.7	471	4109	4134	25	AACGGCATTTCCAGCAAAGCCAAAGC	59.53846154	22	32	59	91	2
14026	19874	19905	31	GGTTTGTGGTGGTTGGTAAAGAACATCAGAAC	61.825	1283	19908	19933	25	GAGTTACTGAAGTCATTGAGAGCCTT	56.38461538	22	51	40	91	3
14357	26689	26720	31	TATCATCATCTAACCAATCTTCTTCTTGCTCT	57.98125	1546	26728	26753	25	GTTGAAGAGCAGCAGAAGTGGCACCA	61.11538462	22	33	58	91	8
13019	963	994	31	AGCAGCAAAGCAAGAGCAGCATCACCGCCATT	65.66875	150	1018	1043	25	TTCCCCTACTGCTGCCTGGAGTTGAA	61.11538462	22	42	50	92	24
13252	4076	4107	31	AATAGTTGGCATCATAAAGTAATGGGTTTTTG	56.7	478	4116	4141	25	TTTCCAGCAAAGCCAAAGCCTCATTA	56.38461538	22	32	60	92	9
13257	4081	4112	31	TTGGCATCATAAAGTAATGGGTTTTTGGAACG	59.2625	479	4117	4142	25	TTCCAGCAAAGCCAAAGCCTCATTAT	56.38461538	22	48	44	92	5
14025	19873	19904	31	AGGTTTGTGGTGGTTGGTAAAGAACATCAGAA	60.54375	1281	19906	19931	25	CTGAGTTACTGAAGTCATTGAGAGCC	57.96153846	22	48	44	92	2
14025	19873	19904	31	AGGTTTGTGGTGGTTGGTAAAGAACATCAGAA	60.54375	1282	19907	19932	25	TGAGTTACTGAAGTCATTGAGAGCCT	56.38461538	22	48	44	92	3
13036	1088	1119	31	TTGACTGCCGCCTCTGCTCCCTTCTGCGTAGA	68.23125	183	1121	1146	25	GCCTTTTGGCAATGTTGTTCCTTGAG	57.96153846	22	65	28	93	2
14359	26691	26722	31	TCATCATCTAACCAATCTTCTTCTTGCTCTTC	59.2625	1542	26724	26749	25	TCAGGTTGAAGAGCAGCAGAAGTGGC	61.11538462	22	49	44	93	2
13035	1087	1118	31	CTTGACTGCCGCCTCTGCTCCCTTCTGCGTAG	69.5125	182	1120	1145	25	AGCCTTTTGGCAATGTTGTTCCTTGA	56.38461538	22	66	28	94	2
13234	3912	3943	31	ACAGTCTTTTACTCCAGATTCCCATTTTTCAG	59.2625	453	3968	3993	25	GTTCAGAAATAGGACTTGTTGTGCCA	56.38461538	22	70	24	94	25
14026	19874	19905	31	GGTTTGTGGTGGTTGGTAAAGAACATCAGAAC	61.825	1282	19907	19932	25	TGAGTTACTGAAGTCATTGAGAGCCT	56.38461538	22	51	44	95	2
14358	26690	26721	31	ATCATCATCTAACCAATCTTCTTCTTGCTCTT	57.98125	1543	26725	26750	25	CAGGTTGAAGAGCAGCAGAAGTGGCA	61.11538462	22	47	48	95	4
13254	4078	4109	31	TAGTTGGCATCATAAAGTAATGGGTTTTTGGA	57.98125	472	4110	4135	25	ACGGCATTTCCAGCAAAGCCAAAGCC	61.11538462	22	27	69	96	1
13771	15176	15207	31	TAAAGAAACCCTTAGACACAGCAAAGTCATAG	59.2625	1019	15227	15252	25	CGGGTTTGACAGTTTGAAAAGCAACA	56.38461538	22	33	63	96	20
14358	26690	26721	31	ATCATCATCTAACCAATCTTCTTCTTGCTCTT	57.98125	1544	26726	26751	25	AGGTTGAAGAGCAGCAGAAGTGGCAC	61.11538462	22	47	49	96	5
13250	4073	4104	31	GAAAATAGTTGGCATCATAAAGTAATGGGTTT	56.7	471	4109	4134	25	AACGGCATTTCCAGCAAAGCCAAAGC	59.53846154	22	38	59	97	5
14359	26691	26722	31	TCATCATCTAACCAATCTTCTTCTTGCTCTTC	59.2625	1543	26725	26750	25	CAGGTTGAAGAGCAGCAGAAGTGGCA	61.11538462	22	49	48	97	3
14359	26691	26722	31	TCATCATCTAACCAATCTTCTTCTTGCTCTTC	59.2625	1544	26726	26751	25	AGGTTGAAGAGCAGCAGAAGTGGCAC	61.11538462	22	49	49	98	4
13773	15178	15209	31	AAGAAACCCTTAGACACAGCAAAGTCATAGAA	59.2625	1019	15227	15252	25	CGGGTTTGACAGTTTGAAAAGCAACA	56.38461538	22	36	63	99	18
14358	26690	26721	31	ATCATCATCTAACCAATCTTCTTCTTGCTCTT	57.98125	1549	26731	26756	25	GAAGAGCAGCAGAAGTGGCACCAAAT	59.53846154	22	47	52	99	10
13235	3913	3944	31	CAGTCTTTTACTCCAGATTCCCATTTTTCAGT	59.2625	453	3968	3993	25	GTTCAGAAATAGGACTTGTTGTGCCA	56.38461538	22	77	24	101	24
14359	26691	26722	31	TCATCATCTAACCAATCTTCTTCTTGCTCTTC	59.2625	1549	26731	26756	25	GAAGAGCAGCAGAAGTGGCACCAAAT	59.53846154	22	49	52	101	9
13252	4076	4107	31	AATAGTTGGCATCATAAAGTAATGGGTTTTTG	56.7	477	4115	4140	25	ATTTCCAGCAAAGCCAAAGCCTCATT	56.38461538	22	32	71	103	8
14299	25558	25589	31	AGATAATAGATGGTAGAATGTAAAAGGCACTT	56.7	1491	25600	25625	25	TAAGCACTGTCTTTGCCTCCTCTACA	57.96153846	22	53	50	103	11
14359	26691	26722	31	TCATCATCTAACCAATCTTCTTCTTGCTCTTC	59.2625	1548	26730	26755	25	TGAAGAGCAGCAGAAGTGGCACCAAA	59.53846154	22	49	54	103	8
13202	3070	3101	31	CGCAAACAGTCTGAAAGAAGCAATGAAGTAGC	61.825	434	3112	3137	25	CAAGCCTACAAGACAAGCCATTGCGA	59.53846154	22	95	10	105	11
13202	3070	3101	31	CGCAAACAGTCTGAAAGAAGCAATGAAGTAGC	61.825	435	3113	3138	25	AAGCCTACAAGACAAGCCATTGCGAT	57.96153846	22	95	10	105	12
14358	26690	26721	31	ATCATCATCTAACCAATCTTCTTCTTGCTCTT	57.98125	1546	26728	26753	25	GTTGAAGAGCAGCAGAAGTGGCACCA	61.11538462	22	47	58	105	7
13593	9895	9926	31	TGACCATCAACTCTACCATCAAAAAAGACAGT	59.2625	780	9948	9973	25	AGTTGGTTTCTTGGCTATGTCAGTCA	56.38461538	22	73	33	106	22
13251	4075	4106	31	AAATAGTTGGCATCATAAAGTAATGGGTTTTT	55.41875	474	4112	4137	25	GGCATTTCCAGCAAAGCCAAAGCCTC	61.11538462	22	32	75	107	6
14359	26691	26722	31	TCATCATCTAACCAATCTTCTTCTTGCTCTTC	59.2625	1546	26728	26753	25	GTTGAAGAGCAGCAGAAGTGGCACCA	61.11538462	22	49	58	107	6
13593	9895	9926	31	TGACCATCAACTCTACCATCAAAAAAGACAGT	59.2625	778	9946	9971	25	TCAGTTGGTTTCTTGGCTATGTCAGT	56.38461538	22	73	36	109	20
13776	15181	15212	31	AAACCCTTAGACACAGCAAAGTCATAGAAGTC	60.54375	1019	15227	15252	25	CGGGTTTGACAGTTTGAAAAGCAACA	56.38461538	22	46	63	109	15
14359	26691	26722	31	TCATCATCTAACCAATCTTCTTCTTGCTCTTC	59.2625	1547	26729	26754	25	TTGAAGAGCAGCAGAAGTGGCACCAA	59.53846154	22	49	61	110	7
13251	4075	4106	31	AAATAGTTGGCATCATAAAGTAATGGGTTTTT	55.41875	475	4113	4138	25	GCATTTCCAGCAAAGCCAAAGCCTCA	59.53846154	22	32	79	111	7
13250	4073	4104	31	GAAAATAGTTGGCATCATAAAGTAATGGGTTT	56.7	474	4112	4137	25	GGCATTTCCAGCAAAGCCAAAGCCTC	61.11538462	22	38	75	113	8
13593	9895	9926	31	TGACCATCAACTCTACCATCAAAAAAGACAGT	59.2625	777	9945	9970	25	TTCAGTTGGTTTCTTGGCTATGTCAG	56.38461538	22	73	42	115	19
13594	9896	9927	31	GACCATCAACTCTACCATCAAAAAAGACAGTG	60.54375	777	9945	9970	25	TTCAGTTGGTTTCTTGGCTATGTCAG	56.38461538	22	74	42	116	18
14360	26692	26723	31	CATCATCTAACCAATCTTCTTCTTGCTCTTCT	59.2625	1542	26724	26749	25	TCAGGTTGAAGAGCAGCAGAAGTGGC	61.11538462	22	72	44	116	1
13246	4069	4100	31	CAAAGAAAATAGTTGGCATCATAAAGTAATGG	56.7	473	4111	4136	25	CGGCATTTCCAGCAAAGCCAAAGCCT	61.11538462	22	47	70	117	11
13250	4073	4104	31	GAAAATAGTTGGCATCATAAAGTAATGGGTTT	56.7	475	4113	4138	25	GCATTTCCAGCAAAGCCAAAGCCTCA	59.53846154	22	38	79	117	9
13250	4073	4104	31	GAAAATAGTTGGCATCATAAAGTAATGGGTTT	56.7	476	4114	4139	25	CATTTCCAGCAAAGCCAAAGCCTCAT	57.96153846	22	38	79	117	10
13202	3070	3101	31	CGCAAACAGTCTGAAAGAAGCAATGAAGTAGC	61.825	426	3104	3129	25	AGCCACATCAAGCCTACAAGACAAGC	59.53846154	22	95	23	118	3
13245	4068	4099	31	GCAAAGAAAATAGTTGGCATCATAAAGTAATG	56.7	473	4111	4136	25	CGGCATTTCCAGCAAAGCCAAAGCCT	61.11538462	22	48	70	118	12
13255	4079	4110	31	AGTTGGCATCATAAAGTAATGGGTTTTTGGAA	57.98125	473	4111	4136	25	CGGCATTTCCAGCAAAGCCAAAGCCT	61.11538462	22	48	70	118	1
13255	4079	4110	31	AGTTGGCATCATAAAGTAATGGGTTTTTGGAA	57.98125	477	4115	4140	25	ATTTCCAGCAAAGCCAAAGCCTCATT	56.38461538	22	48	71	119	5
13256	4080	4111	31	GTTGGCATCATAAAGTAATGGGTTTTTGGAAC	59.2625	477	4115	4140	25	ATTTCCAGCAAAGCCAAAGCCTCATT	56.38461538	22	48	71	119	4
13257	4081	4112	31	TTGGCATCATAAAGTAATGGGTTTTTGGAACG	59.2625	477	4115	4140	25	ATTTCCAGCAAAGCCAAAGCCTCATT	56.38461538	22	48	71	119	3
13502	8162	8193	31	GGAAAAGAAAGGTAAGAACAAGTCCTGAGTTG	60.54375	739	8217	8242	25	ACTTTGTCAGGGTAATAAACACCACG	56.38461538	22	102	17	119	24
14370	26808	26839	31	GATGGCTCAAACTCTTCTTCTTCACAATCACC	61.825	1561	26852	26877	25	CTCATCTGGAGGGTAGAAAGAACAAT	56.38461538	22	71	48	119	13
13249	4072	4103	31	AGAAAATAGTTGGCATCATAAAGTAATGGGTT	56.7	476	4114	4139	25	CATTTCCAGCAAAGCCAAAGCCTCAT	57.96153846	22	41	79	120	11
14360	26692	26723	31	CATCATCTAACCAATCTTCTTCTTGCTCTTCT	59.2625	1543	26725	26750	25	CAGGTTGAAGAGCAGCAGAAGTGGCA	61.11538462	22	72	48	120	2
14360	26692	26723	31	CATCATCTAACCAATCTTCTTCTTGCTCTTCT	59.2625	1544	26726	26751	25	AGGTTGAAGAGCAGCAGAAGTGGCAC	61.11538462	22	72	49	121	3
13248	4071	4102	31	AAGAAAATAGTTGGCATCATAAAGTAATGGGT	56.7	476	4114	4139	25	CATTTCCAGCAAAGCCAAAGCCTCAT	57.96153846	22	44	79	123	12
13255	4079	4110	31	AGTTGGCATCATAAAGTAATGGGTTTTTGGAA	57.98125	474	4112	4137	25	GGCATTTCCAGCAAAGCCAAAGCCTC	61.11538462	22	48	75	123	2
13256	4080	4111	31	GTTGGCATCATAAAGTAATGGGTTTTTGGAAC	59.2625	474	4112	4137	25	GGCATTTCCAGCAAAGCCAAAGCCTC	61.11538462	22	48	75	123	1
13247	4070	4101	31	AAAGAAAATAGTTGGCATCATAAAGTAATGGG	56.7	476	4114	4139	25	CATTTCCAGCAAAGCCAAAGCCTCAT	57.96153846	22	45	79	124	13
13258	4082	4113	31	TGGCATCATAAAGTAATGGGTTTTTGGAACGG	60.54375	476	4114	4139	25	CATTTCCAGCAAAGCCAAAGCCTCAT	57.96153846	22	45	79	124	1
13501	8161	8192	31	TGGAAAAGAAAGGTAAGAACAAGTCCTGAGTT	59.2625	739	8217	8242	25	ACTTTGTCAGGGTAATAAACACCACG	56.38461538	22	107	17	124	25
14360	26692	26723	31	CATCATCTAACCAATCTTCTTCTTGCTCTTCT	59.2625	1549	26731	26756	25	GAAGAGCAGCAGAAGTGGCACCAAAT	59.53846154	22	72	52	124	8
13246	4069	4100	31	CAAAGAAAATAGTTGGCATCATAAAGTAATGG	56.7	476	4114	4139	25	CATTTCCAGCAAAGCCAAAGCCTCAT	57.96153846	22	47	79	126	14
14360	26692	26723	31	CATCATCTAACCAATCTTCTTCTTGCTCTTCT	59.2625	1548	26730	26755	25	TGAAGAGCAGCAGAAGTGGCACCAAA	59.53846154	22	72	54	126	7
13256	4080	4111	31	GTTGGCATCATAAAGTAATGGGTTTTTGGAAC	59.2625	476	4114	4139	25	CATTTCCAGCAAAGCCAAAGCCTCAT	57.96153846	22	48	79	127	3
13257	4081	4112	31	TTGGCATCATAAAGTAATGGGTTTTTGGAACG	59.2625	475	4113	4138	25	GCATTTCCAGCAAAGCCAAAGCCTCA	59.53846154	22	48	79	127	1
13593	9895	9926	31	TGACCATCAACTCTACCATCAAAAAAGACAGT	59.2625	776	9943	9968	25	GTTTCAGTTGGTTTCTTGGCTATGTC	56.38461538	22	73	55	128	17
14360	26692	26723	31	CATCATCTAACCAATCTTCTTCTTGCTCTTCT	59.2625	1546	26728	26753	25	GTTGAAGAGCAGCAGAAGTGGCACCA	61.11538462	22	72	58	130	5
13595	9897	9928	31	ACCATCAACTCTACCATCAAAAAAGACAGTGA	59.2625	776	9943	9968	25	GTTTCAGTTGGTTTCTTGGCTATGTC	56.38461538	22	77	55	132	15
14360	26692	26723	31	CATCATCTAACCAATCTTCTTCTTGCTCTTCT	59.2625	1547	26729	26754	25	TTGAAGAGCAGCAGAAGTGGCACCAA	59.53846154	22	72	61	133	6
14276	25145	25176	31	TTCAGGTGTTTTAGAAGAAGAAGTAAGATAAC	56.7	1468	25187	25212	25	TGTAACAGCATCAGGTGAAGAAACAG	56.38461538	22	105	30	135	11
14295	25554	25585	31	TTAGAGATAATAGATGGTAGAATGTAAAAGGC	56.7	1491	25600	25625	25	TAAGCACTGTCTTTGCCTCCTCTACA	57.96153846	22	90	50	140	15
14361	26693	26724	31	ATCATCTAACCAATCTTCTTCTTGCTCTTCTT	57.98125	1544	26726	26751	25	AGGTTGAAGAGCAGCAGAAGTGGCAC	61.11538462	22	102	49	151	2
13859	17778	17809	31	TATGATGGAAGGGAACTAAACTCTGAGGCTAT	60.54375	1144	17821	17846	25	TTGCCCTGTTGTCCAGCATTTCTTCA	57.96153846	22	33	119	152	12
14361	26693	26724	31	ATCATCTAACCAATCTTCTTCTTGCTCTTCTT	57.98125	1549	26731	26756	25	GAAGAGCAGCAGAAGTGGCACCAAAT	59.53846154	22	102	52	154	7
14361	26693	26724	31	ATCATCTAACCAATCTTCTTCTTGCTCTTCTT	57.98125	1548	26730	26755	25	TGAAGAGCAGCAGAAGTGGCACCAAA	59.53846154	22	102	54	156	6
14361	26693	26724	31	ATCATCTAACCAATCTTCTTCTTGCTCTTCTT	57.98125	1546	26728	26753	25	GTTGAAGAGCAGCAGAAGTGGCACCA	61.11538462	22	102	58	160	4
14361	26693	26724	31	ATCATCTAACCAATCTTCTTCTTGCTCTTCTT	57.98125	1547	26729	26754	25	TTGAAGAGCAGCAGAAGTGGCACCAA	59.53846154	22	102	61	163	5
14500	28254	28285	31	TTGATGTTGACTTTCTCTTTTTGGAGTATTTC	56.7	1672	28303	28328	25	GACCTTCGGAACCTTCTCCAACAACA	59.53846154	22	194	17	211	18
14499	28253	28284	31	ATTGATGTTGACTTTCTCTTTTTGGAGTATTT	55.41875	1675	28306	28331	25	CTTCGGAACCTTCTCCAACAACACCT	59.53846154	22	192	21	213	22
14279	25148	25179	31	AGGTGTTTTAGAAGAAGAAGTAAGATAACCAT	56.7	1470	25191	25216	25	ACAGCATCAGGTGAAGAAACAGAAAC	56.38461538	22	96	118	214	12
14498	28252	28283	31	TATTGATGTTGACTTTCTCTTTTTGGAGTATT	55.41875	1673	28304	28329	25	ACCTTCGGAACCTTCTCCAACAACAC	59.53846154	22	196	20	216	21
14499	28253	28284	31	ATTGATGTTGACTTTCTCTTTTTGGAGTATTT	55.41875	1678	28309	28334	25	CGGAACCTTCTCCAACAACACCTGTA	59.53846154	22	192	24	216	25
14501	28255	28286	31	TGATGTTGACTTTCTCTTTTTGGAGTATTTCA	56.7	1670	28301	28326	25	AAGACCTTCGGAACCTTCTCCAACAA	57.96153846	22	203	13	216	15
14500	28254	28285	31	TTGATGTTGACTTTCTCTTTTTGGAGTATTTC	56.7	1676	28307	28332	25	TTCGGAACCTTCTCCAACAACACCTG	59.53846154	22	194	23	217	22
14500	28254	28285	31	TTGATGTTGACTTTCTCTTTTTGGAGTATTTC	56.7	1679	28310	28335	25	GGAACCTTCTCCAACAACACCTGTAT	57.96153846	22	194	24	218	25
14501	28255	28286	31	TGATGTTGACTTTCTCTTTTTGGAGTATTTCA	56.7	1680	28311	28336	25	GAACCTTCTCCAACAACACCTGTATG	57.96153846	22	203	16	219	25
14362	26694	26725	31	TCATCTAACCAATCTTCTTCTTGCTCTTCTTC	59.2625	1545	26727	26752	25	GGTTGAAGAGCAGCAGAAGTGGCACC	62.69230769	22	169	51	220	2
14498	28252	28283	31	TATTGATGTTGACTTTCTCTTTTTGGAGTATT	55.41875	1677	28308	28333	25	TCGGAACCTTCTCCAACAACACCTGT	59.53846154	22	196	24	220	25
14501	28255	28286	31	TGATGTTGACTTTCTCTTTTTGGAGTATTTCA	56.7	1672	28303	28328	25	GACCTTCGGAACCTTCTCCAACAACA	59.53846154	22	203	17	220	17
14281	25150	25181	31	GTGTTTTAGAAGAAGAAGTAAGATAACCATTA	55.41875	1471	25192	25217	25	CAGCATCAGGTGAAGAAACAGAAACT	56.38461538	22	92	131	223	11
14501	28255	28286	31	TGATGTTGACTTTCTCTTTTTGGAGTATTTCA	56.7	1673	28304	28329	25	ACCTTCGGAACCTTCTCCAACAACAC	59.53846154	22	203	20	223	18
14280	25149	25180	31	GGTGTTTTAGAAGAAGAAGTAAGATAACCATT	56.7	1471	25192	25217	25	CAGCATCAGGTGAAGAAACAGAAACT	56.38461538	22	94	131	225	12
14501	28255	28286	31	TGATGTTGACTTTCTCTTTTTGGAGTATTTCA	56.7	1676	28307	28332	25	TTCGGAACCTTCTCCAACAACACCTG	59.53846154	22	203	23	226	21
14362	26694	26725	31	TCATCTAACCAATCTTCTTCTTGCTCTTCTTC	59.2625	1546	26728	26753	25	GTTGAAGAGCAGCAGAAGTGGCACCA	61.11538462	22	169	58	227	3
14501	28255	28286	31	TGATGTTGACTTTCTCTTTTTGGAGTATTTCA	56.7	1677	28308	28333	25	TCGGAACCTTCTCCAACAACACCTGT	59.53846154	22	203	24	227	22
14501	28255	28286	31	TGATGTTGACTTTCTCTTTTTGGAGTATTTCA	56.7	1679	28310	28335	25	GGAACCTTCTCCAACAACACCTGTAT	57.96153846	22	203	24	227	24
14277	25146	25177	31	TCAGGTGTTTTAGAAGAAGAAGTAAGATAACC	57.98125	1471	25192	25217	25	CAGCATCAGGTGAAGAAACAGAAACT	56.38461538	22	97	131	228	15
14362	26694	26725	31	TCATCTAACCAATCTTCTTCTTGCTCTTCTTC	59.2625	1547	26729	26754	25	TTGAAGAGCAGCAGAAGTGGCACCAA	59.53846154	22	169	61	230	4
14276	25145	25176	31	TTCAGGTGTTTTAGAAGAAGAAGTAAGATAAC	56.7	1471	25192	25217	25	CAGCATCAGGTGAAGAAACAGAAACT	56.38461538	22	105	131	236	16
14281	25150	25181	31	GTGTTTTAGAAGAAGAAGTAAGATAACCATTA	55.41875	1472	25193	25218	25	AGCATCAGGTGAAGAAACAGAAACTG	56.38461538	22	92	152	244	12
14278	25147	25178	31	CAGGTGTTTTAGAAGAAGAAGTAAGATAACCA	57.98125	1472	25193	25218	25	AGCATCAGGTGAAGAAACAGAAACTG	56.38461538	22	95	152	247	15
14277	25146	25177	31	TCAGGTGTTTTAGAAGAAGAAGTAAGATAACC	57.98125	1472	25193	25218	25	AGCATCAGGTGAAGAAACAGAAACTG	56.38461538	22	97	152	249	16
12949	473	504	31	CTGTCTCTGCGGTAAGGCTTGAGTTTCATCAG	64.3875	65	527	552	25	AGGCTCTGTTGGTGGGAATGTTTTGT	57.96153846	22	17	5544	5561	23
14525	28423	28454	31	AGGCAATAGTGCGACCACCCTTACGAAGAATG	64.3875	4245	28470	28496	26	TCATTATGGTATTCGGCAAGACTATGC	56.7	22	3	0	3	16
14525	28423	28454	31	AGGCAATAGTGCGACCACCCTTACGAAGAATG	64.3875	4246	28471	28497	26	CATTATGGTATTCGGCAAGACTATGCT	56.7	22	3	0	3	17
14525	28423	28454	31	AGGCAATAGTGCGACCACCCTTACGAAGAATG	64.3875	4247	28472	28498	26	ATTATGGTATTCGGCAAGACTATGCTC	56.7	22	3	0	3	18
14525	28423	28454	31	AGGCAATAGTGCGACCACCCTTACGAAGAATG	64.3875	4248	28473	28499	26	TTATGGTATTCGGCAAGACTATGCTCA	56.7	22	3	0	3	19
14526	28424	28455	31	GGCAATAGTGCGACCACCCTTACGAAGAATGG	65.66875	4247	28472	28498	26	ATTATGGTATTCGGCAAGACTATGCTC	56.7	22	3	0	3	17
14526	28424	28455	31	GGCAATAGTGCGACCACCCTTACGAAGAATGG	65.66875	4248	28473	28499	26	TTATGGTATTCGGCAAGACTATGCTCA	56.7	22	3	0	3	18
14526	28424	28455	31	GGCAATAGTGCGACCACCCTTACGAAGAATGG	65.66875	4249	28474	28500	26	TATGGTATTCGGCAAGACTATGCTCAG	58.21851852	22	3	1	4	19
14525	28423	28454	31	AGGCAATAGTGCGACCACCCTTACGAAGAATG	64.3875	4254	28479	28505	26	TATTCGGCAAGACTATGCTCAGGTCCT	59.73703704	22	3	4	7	25
14526	28424	28455	31	GGCAATAGTGCGACCACCCTTACGAAGAATGG	65.66875	4254	28479	28505	26	TATTCGGCAAGACTATGCTCAGGTCCT	59.73703704	22	3	4	7	24
14526	28424	28455	31	GGCAATAGTGCGACCACCCTTACGAAGAATGG	65.66875	4255	28480	28506	26	ATTCGGCAAGACTATGCTCAGGTCCTA	59.73703704	22	3	5	8	25
13153	2804	2835	31	AAACCTGAGTCACCTGCTACACGCTGCGAAGC	66.95	2253	2850	2876	26	AAGAAAGCGTTCGTGATGTAGCAACAG	58.21851852	22	10	0	10	15
13153	2804	2835	31	AAACCTGAGTCACCTGCTACACGCTGCGAAGC	66.95	2254	2851	2877	26	AGAAAGCGTTCGTGATGTAGCAACAGT	58.21851852	22	10	1	11	16
14287	25328	25359	31	TGTGTTGATAAGTGACGCTACAGTTGTTTTAC	59.2625	3891	25379	25405	26	AGCACCATAATCAACCACACCCTCTTG	59.73703704	22	3	8	11	20
14511	28362	28393	31	CGTGGAACCCAATAGGCACACTTGTTATGGCA	64.3875	4215	28417	28443	26	CTCCAAAGGCAATAGTGCGACCACCCT	62.77407407	22	10	1	11	24
13152	2803	2834	31	AAAACCTGAGTCACCTGCTACACGCTGCGAAG	65.66875	2254	2851	2877	26	AGAAAGCGTTCGTGATGTAGCAACAGT	58.21851852	22	12	1	13	17
14512	28363	28394	31	GTGGAACCCAATAGGCACACTTGTTATGGCAA	63.10625	4215	28417	28443	26	CTCCAAAGGCAATAGTGCGACCACCCT	62.77407407	22	12	1	13	23
13153	2804	2835	31	AAACCTGAGTCACCTGCTACACGCTGCGAAGC	66.95	2255	2852	2878	26	GAAAGCGTTCGTGATGTAGCAACAGTG	59.73703704	22	10	4	14	17
13157	2844	2875	31	TGTAATAAGAAAGCGTTCGTGATGTAGCAACA	59.2625	2290	2887	2913	26	AGGCAGGTCCTTGATGTCACAGCGTCC	64.29259259	22	2	13	15	12
14513	28364	28395	31	TGGAACCCAATAGGCACACTTGTTATGGCAAC	63.10625	4215	28417	28443	26	CTCCAAAGGCAATAGTGCGACCACCCT	62.77407407	22	14	1	15	22
13150	2801	2832	31	GCAAAACCTGAGTCACCTGCTACACGCTGCGA	66.95	2249	2846	2872	26	TAATAAGAAAGCGTTCGTGATGTAGCA	55.18148148	22	16	0	16	14
13152	2803	2834	31	AAAACCTGAGTCACCTGCTACACGCTGCGAAG	65.66875	2255	2852	2878	26	GAAAGCGTTCGTGATGTAGCAACAGTG	59.73703704	22	12	4	16	18
13152	2803	2834	31	AAAACCTGAGTCACCTGCTACACGCTGCGAAG	65.66875	2256	2853	2879	26	AAAGCGTTCGTGATGTAGCAACAGTGA	58.21851852	22	12	4	16	19
13153	2804	2835	31	AAACCTGAGTCACCTGCTACACGCTGCGAAGC	66.95	2257	2854	2880	26	AAGCGTTCGTGATGTAGCAACAGTGAT	58.21851852	22	10	6	16	19
13157	2844	2875	31	TGTAATAAGAAAGCGTTCGTGATGTAGCAACA	59.2625	2288	2885	2911	26	TTAGGCAGGTCCTTGATGTCACAGCGT	61.25555556	22	2	14	16	10
13150	2801	2832	31	GCAAAACCTGAGTCACCTGCTACACGCTGCGA	66.95	2254	2851	2877	26	AGAAAGCGTTCGTGATGTAGCAACAGT	58.21851852	22	16	1	17	19
13151	2802	2833	31	CAAAACCTGAGTCACCTGCTACACGCTGCGAA	65.66875	2254	2851	2877	26	AGAAAGCGTTCGTGATGTAGCAACAGT	58.21851852	22	16	1	17	18
14460	27783	27814	31	GTGCCAAAGATGTTAGTTAGCCACTGCGAAGT	63.10625	4152	27817	27843	26	ACTGAACAACACCACCTGTAATGTAGG	58.21851852	22	7	10	17	3
14461	27784	27815	31	TGCCAAAGATGTTAGTTAGCCACTGCGAAGTC	63.10625	4153	27818	27844	26	CTGAACAACACCACCTGTAATGTAGGC	59.73703704	22	6	11	17	3
14514	28365	28396	31	GGAACCCAATAGGCACACTTGTTATGGCAACC	64.3875	4215	28417	28443	26	CTCCAAAGGCAATAGTGCGACCACCCT	62.77407407	22	16	1	17	21
14174	22151	22182	31	CACTGTAACACTATCAACGATGTAAGAAGACT	59.2625	3747	22207	22233	26	TAAACTGTAGTGACAAGTCTCTCGCAA	56.7	22	7	11	18	25
14177	22154	22185	31	TGTAACACTATCAACGATGTAAGAAGACTGGT	59.2625	3749	22209	22235	26	AACTGTAGTGACAAGTCTCTCGCAACT	58.21851852	22	11	8	19	24
14515	28366	28397	31	GAACCCAATAGGCACACTTGTTATGGCAACCA	63.10625	4215	28417	28443	26	CTCCAAAGGCAATAGTGCGACCACCCT	62.77407407	22	18	1	19	20
13150	2801	2832	31	GCAAAACCTGAGTCACCTGCTACACGCTGCGA	66.95	2255	2852	2878	26	GAAAGCGTTCGTGATGTAGCAACAGTG	59.73703704	22	16	4	20	20
13150	2801	2832	31	GCAAAACCTGAGTCACCTGCTACACGCTGCGA	66.95	2256	2853	2879	26	AAAGCGTTCGTGATGTAGCAACAGTGA	58.21851852	22	16	4	20	21
13151	2802	2833	31	CAAAACCTGAGTCACCTGCTACACGCTGCGAA	65.66875	2255	2852	2878	26	GAAAGCGTTCGTGATGTAGCAACAGTG	59.73703704	22	16	4	20	19
13151	2802	2833	31	CAAAACCTGAGTCACCTGCTACACGCTGCGAA	65.66875	2256	2853	2879	26	AAAGCGTTCGTGATGTAGCAACAGTGA	58.21851852	22	16	4	20	20
13998	19517	19548	31	AGTCTGTCCTGGTTGAATGCGAACAAACTTAT	60.54375	3499	19550	19576	26	CTTAGGTGTCTTAGGATTGGCTGTATC	58.21851852	22	10	10	20	2
13153	2804	2835	31	AAACCTGAGTCACCTGCTACACGCTGCGAAGC	66.95	2260	2857	2883	26	CGTTCGTGATGTAGCAACAGTGATTTC	58.21851852	22	10	11	21	22
13159	2846	2877	31	TAATAAGAAAGCGTTCGTGATGTAGCAACAGT	59.2625	2281	2878	2904	26	GATTTCTTTAGGCAGGTCCTTGATGTC	58.21851852	22	1	21	22	1
14178	22155	22186	31	GTAACACTATCAACGATGTAAGAAGACTGGTC	60.54375	3747	22207	22233	26	TAAACTGTAGTGACAAGTCTCTCGCAA	56.7	22	11	11	22	21
14180	22157	22188	31	AACACTATCAACGATGTAAGAAGACTGGTCAG	60.54375	3748	22208	22234	26	AAACTGTAGTGACAAGTCTCTCGCAAC	58.21851852	22	12	10	22	20
14517	28368	28399	31	ACCCAATAGGCACACTTGTTATGGCAACCAAC	63.10625	4215	28417	28443	26	CTCCAAAGGCAATAGTGCGACCACCCT	62.77407407	22	21	1	22	18
14525	28423	28454	31	AGGCAATAGTGCGACCACCCTTACGAAGAATG	64.3875	4240	28464	28490	26	CCAGATTCATTATGGTATTCGGCAAGA	56.7	22	3	19	22	10
13998	19517	19548	31	AGTCTGTCCTGGTTGAATGCGAACAAACTTAT	60.54375	3503	19554	19580	26	GGTGTCTTAGGATTGGCTGTATCAACC	59.73703704	22	10	13	23	6
14179	22156	22187	31	TAACACTATCAACGATGTAAGAAGACTGGTCA	59.2625	3747	22207	22233	26	TAAACTGTAGTGACAAGTCTCTCGCAA	56.7	22	12	11	23	20
14516	28367	28398	31	AACCCAATAGGCACACTTGTTATGGCAACCAA	61.825	4215	28417	28443	26	CTCCAAAGGCAATAGTGCGACCACCCT	62.77407407	22	22	1	23	19
13158	2845	2876	31	GTAATAAGAAAGCGTTCGTGATGTAGCAACAG	60.54375	2282	2879	2905	26	ATTTCTTTAGGCAGGTCCTTGATGTCA	56.7	22	1	23	24	3
13998	19517	19548	31	AGTCTGTCCTGGTTGAATGCGAACAAACTTAT	60.54375	3502	19553	19579	26	AGGTGTCTTAGGATTGGCTGTATCAAC	58.21851852	22	10	14	24	5
13998	19517	19548	31	AGTCTGTCCTGGTTGAATGCGAACAAACTTAT	60.54375	3504	19555	19581	26	GTGTCTTAGGATTGGCTGTATCAACCT	58.21851852	22	10	14	24	7
13998	19517	19548	31	AGTCTGTCCTGGTTGAATGCGAACAAACTTAT	60.54375	3505	19556	19582	26	TGTCTTAGGATTGGCTGTATCAACCTT	56.7	22	10	14	24	8
13998	19517	19548	31	AGTCTGTCCTGGTTGAATGCGAACAAACTTAT	60.54375	3506	19557	19583	26	GTCTTAGGATTGGCTGTATCAACCTTA	56.7	22	10	14	24	9
14516	28367	28398	31	AACCCAATAGGCACACTTGTTATGGCAACCAA	61.825	4216	28423	28449	26	AGGCAATAGTGCGACCACCCTTACGAA	61.25555556	22	22	2	24	25
13156	2843	2874	31	TTGTAATAAGAAAGCGTTCGTGATGTAGCAAC	59.2625	2282	2879	2905	26	ATTTCTTTAGGCAGGTCCTTGATGTCA	56.7	22	2	23	25	5
13158	2845	2876	31	GTAATAAGAAAGCGTTCGTGATGTAGCAACAG	60.54375	2283	2880	2906	26	TTTCTTTAGGCAGGTCCTTGATGTCAC	58.21851852	22	1	25	26	4
13157	2844	2875	31	TGTAATAAGAAAGCGTTCGTGATGTAGCAACA	59.2625	2283	2880	2906	26	TTTCTTTAGGCAGGTCCTTGATGTCAC	58.21851852	22	2	25	27	5
13160	2847	2878	31	AATAAGAAAGCGTTCGTGATGTAGCAACAGTG	60.54375	2282	2879	2905	26	ATTTCTTTAGGCAGGTCCTTGATGTCA	56.7	22	4	23	27	1
13997	19514	19545	31	AAAAGTCTGTCCTGGTTGAATGCGAACAAACT	60.54375	3502	19553	19579	26	AGGTGTCTTAGGATTGGCTGTATCAAC	58.21851852	22	13	14	27	8
13997	19514	19545	31	AAAAGTCTGTCCTGGTTGAATGCGAACAAACT	60.54375	3504	19555	19581	26	GTGTCTTAGGATTGGCTGTATCAACCT	58.21851852	22	13	14	27	10
13997	19514	19545	31	AAAAGTCTGTCCTGGTTGAATGCGAACAAACT	60.54375	3505	19556	19582	26	TGTCTTAGGATTGGCTGTATCAACCTT	56.7	22	13	14	27	11
13997	19514	19545	31	AAAAGTCTGTCCTGGTTGAATGCGAACAAACT	60.54375	3506	19557	19583	26	GTCTTAGGATTGGCTGTATCAACCTTA	56.7	22	13	14	27	12
14526	28424	28455	31	GGCAATAGTGCGACCACCCTTACGAAGAATGG	65.66875	4235	28459	28485	26	TCAAGCCAGATTCATTATGGTATTCGG	56.7	22	3	25	28	4
14526	28424	28455	31	GGCAATAGTGCGACCACCCTTACGAAGAATGG	65.66875	4236	28460	28486	26	CAAGCCAGATTCATTATGGTATTCGGC	58.21851852	22	3	25	28	5
13152	2803	2834	31	AAAACCTGAGTCACCTGCTACACGCTGCGAAG	65.66875	2261	2858	2884	26	GTTCGTGATGTAGCAACAGTGATTTCT	56.7	22	12	17	29	24
13161	2848	2879	31	ATAAGAAAGCGTTCGTGATGTAGCAACAGTGA	60.54375	2283	2880	2906	26	TTTCTTTAGGCAGGTCCTTGATGTCAC	58.21851852	22	4	25	29	1
14527	28437	28468	31	CCACCCTTACGAAGAATGGTTTTCAAGCCAGA	63.10625	4247	28472	28498	26	ATTATGGTATTCGGCAAGACTATGCTC	56.7	22	29	0	29	4
13165	2853	2884	31	AAAGCGTTCGTGATGTAGCAACAGTGATTTCT	60.54375	2290	2887	2913	26	AGGCAGGTCCTTGATGTCACAGCGTCC	64.29259259	22	17	13	30	3
13997	19514	19545	31	AAAAGTCTGTCCTGGTTGAATGCGAACAAACT	60.54375	3500	19551	19577	26	TTAGGTGTCTTAGGATTGGCTGTATCA	56.7	22	13	17	30	6
13152	2803	2834	31	AAAACCTGAGTCACCTGCTACACGCTGCGAAG	65.66875	2262	2859	2885	26	TTCGTGATGTAGCAACAGTGATTTCTT	55.18148148	22	12	20	32	25
13162	2849	2880	31	TAAGAAAGCGTTCGTGATGTAGCAACAGTGAT	60.54375	2284	2881	2907	26	TTCTTTAGGCAGGTCCTTGATGTCACA	58.21851852	22	6	26	32	1
13995	19512	19543	31	GAAAAAGTCTGTCCTGGTTGAATGCGAACAAA	60.54375	3499	19550	19576	26	CTTAGGTGTCTTAGGATTGGCTGTATC	58.21851852	22	22	10	32	7
14528	28438	28469	31	CACCCTTACGAAGAATGGTTTTCAAGCCAGAT	61.825	4247	28472	28498	26	ATTATGGTATTCGGCAAGACTATGCTC	56.7	22	32	0	32	3
13047	1240	1271	31	TGATGCCGTCTTTGTTAGCACCATAGGGAAGT	63.10625	2064	1296	1322	26	TAGTAGAAATACCATCTTGGACTGAGA	55.18148148	22	14	19	33	25
13151	2802	2833	31	CAAAACCTGAGTCACCTGCTACACGCTGCGAA	65.66875	2261	2858	2884	26	GTTCGTGATGTAGCAACAGTGATTTCT	56.7	22	16	17	33	25
13189	2879	2910	31	ATTTCTTTAGGCAGGTCCTTGATGTCACAGCG	63.10625	2302	2923	2949	26	TCCAGCAATACGAAGATGTCCACGAAG	59.73703704	22	31	2	33	13
13996	19513	19544	31	AAAAAGTCTGTCCTGGTTGAATGCGAACAAAC	60.54375	3503	19554	19580	26	GGTGTCTTAGGATTGGCTGTATCAACC	59.73703704	22	20	13	33	10
13048	1241	1272	31	GATGCCGTCTTTGTTAGCACCATAGGGAAGTC	64.3875	2063	1295	1321	26	GTAGTAGAAATACCATCTTGGACTGAG	56.7	22	13	21	34	23
13163	2850	2881	31	AAGAAAGCGTTCGTGATGTAGCAACAGTGATT	60.54375	2285	2882	2908	26	TCTTTAGGCAGGTCCTTGATGTCACAG	59.73703704	22	7	27	34	1
13996	19513	19544	31	AAAAAGTCTGTCCTGGTTGAATGCGAACAAAC	60.54375	3501	19552	19578	26	TAGGTGTCTTAGGATTGGCTGTATCAA	56.7	22	20	14	34	8
14527	28437	28468	31	CCACCCTTACGAAGAATGGTTTTCAAGCCAGA	63.10625	4255	28480	28506	26	ATTCGGCAAGACTATGCTCAGGTCCTA	59.73703704	22	29	5	34	12
13062	1477	1508	31	AAGACGCAGTATTATTGGGTAAACCTTGGGGC	63.10625	2100	1532	1558	26	ACTGCGTTCTCCATTCTGGTTACTGCC	61.25555556	22	10	25	35	24
13995	19512	19543	31	GAAAAAGTCTGTCCTGGTTGAATGCGAACAAA	60.54375	3503	19554	19580	26	GGTGTCTTAGGATTGGCTGTATCAACC	59.73703704	22	22	13	35	11
14528	28438	28469	31	CACCCTTACGAAGAATGGTTTTCAAGCCAGAT	61.825	4251	28476	28502	26	TGGTATTCGGCAAGACTATGCTCAGGT	59.73703704	22	32	3	35	7
13188	2878	2909	31	GATTTCTTTAGGCAGGTCCTTGATGTCACAGC	63.10625	2295	2916	2942	26	GATGGTGTCCAGCAATACGAAGATGTC	59.73703704	22	31	5	36	7
13300	4218	4249	31	AGCAACGAGCAAAAGGTGTGAGTAAACTGTTA	60.54375	2425	4274	4300	26	CAAAGTGAACACCCTTGGAGAGTGCTA	59.73703704	22	20	16	36	25
13995	19512	19543	31	GAAAAAGTCTGTCCTGGTTGAATGCGAACAAA	60.54375	3501	19552	19578	26	TAGGTGTCTTAGGATTGGCTGTATCAA	56.7	22	22	14	36	9
13995	19512	19543	31	GAAAAAGTCTGTCCTGGTTGAATGCGAACAAA	60.54375	3502	19553	19579	26	AGGTGTCTTAGGATTGGCTGTATCAAC	58.21851852	22	22	14	36	10
13813	15798	15829	31	GAAATCACCGAAATCATACCAGTTACCATTGA	59.2625	3261	15852	15878	26	TACACCAACAATACCAGCATTTCGCAT	56.7	22	18	19	37	23
13814	15799	15830	31	AAATCACCGAAATCATACCAGTTACCATTGAG	59.2625	3261	15852	15878	26	TACACCAACAATACCAGCATTTCGCAT	56.7	22	18	19	37	22
13815	15800	15831	31	AATCACCGAAATCATACCAGTTACCATTGAGA	59.2625	3261	15852	15878	26	TACACCAACAATACCAGCATTTCGCAT	56.7	22	18	19	37	21
13876	18076	18107	31	CTTTGATACAAGGTTTGCCACCAACACCCAAC	63.10625	3386	18130	18156	26	CATCTATGCTATTCTTGGGTGGGAGTA	58.21851852	22	21	16	37	23
13876	18076	18107	31	CTTTGATACAAGGTTTGCCACCAACACCCAAC	63.10625	3387	18131	18157	26	ATCTATGCTATTCTTGGGTGGGAGTAG	58.21851852	22	21	16	37	24
14307	25707	25738	31	TCAGTAGTGCCACCAGCCTTTTTAGTAGGTAT	61.825	3919	25753	25779	26	AAACACCCTCTTGAACAACATCACCCA	58.21851852	22	27	10	37	15
14459	27736	27767	31	ACTTCTCTTCAAGCCAATCAAGGACGGGTTTG	63.10625	4129	27789	27815	26	AAGATGTTAGTTAGCCACTGCGAAGTC	58.21851852	22	36	1	37	22
14459	27736	27767	31	ACTTCTCTTCAAGCCAATCAAGGACGGGTTTG	63.10625	4132	27792	27818	26	ATGTTAGTTAGCCACTGCGAAGTCAAC	58.21851852	22	36	1	37	25
14528	28438	28469	31	CACCCTTACGAAGAATGGTTTTCAAGCCAGAT	61.825	4256	28481	28507	26	TTCGGCAAGACTATGCTCAGGTCCTAC	61.25555556	22	32	5	37	12
13023	975	1006	31	AGAGCAGCATCACCGCCATTGCCAGCCATTCT	66.95	2000	1010	1036	26	AGGAGAAGTTCCCCTACTGCTGCCTGG	64.29259259	22	19	19	38	4
13154	2841	2872	31	ATTTGTAATAAGAAAGCGTTCGTGATGTAGCA	57.98125	2282	2879	2905	26	ATTTCTTTAGGCAGGTCCTTGATGTCA	56.7	22	15	23	38	7
13994	19511	19542	31	TGAAAAAGTCTGTCCTGGTTGAATGCGAACAA	60.54375	3499	19550	19576	26	CTTAGGTGTCTTAGGATTGGCTGTATC	58.21851852	22	28	10	38	8
14301	25701	25732	31	AGCATTTCAGTAGTGCCACCAGCCTTTTTAGT	61.825	3922	25756	25782	26	CACCCTCTTGAACAACATCACCCACTA	59.73703704	22	30	8	38	24
14303	25703	25734	31	CATTTCAGTAGTGCCACCAGCCTTTTTAGTAG	61.825	3922	25756	25782	26	CACCCTCTTGAACAACATCACCCACTA	59.73703704	22	30	8	38	22
14304	25704	25735	31	ATTTCAGTAGTGCCACCAGCCTTTTTAGTAGG	61.825	3921	25755	25781	26	ACACCCTCTTGAACAACATCACCCACT	59.73703704	22	28	10	38	20
14458	27735	27766	31	AACTTCTCTTCAAGCCAATCAAGGACGGGTTT	61.825	4130	27790	27816	26	AGATGTTAGTTAGCCACTGCGAAGTCA	58.21851852	22	37	1	38	24
14458	27735	27766	31	AACTTCTCTTCAAGCCAATCAAGGACGGGTTT	61.825	4131	27791	27817	26	GATGTTAGTTAGCCACTGCGAAGTCAA	58.21851852	22	37	1	38	25
14510	28307	28338	31	TTCGGAACCTTCTCCAACAACACCTGTATGGT	63.10625	4191	28363	28389	26	GTGGAACCCAATAGGCACACTTGTTAT	58.21851852	22	29	9	38	25
13021	973	1004	31	CAAGAGCAGCATCACCGCCATTGCCAGCCATT	66.95	2001	1011	1037	26	GGAGAAGTTCCCCTACTGCTGCCTGGA	64.29259259	22	18	21	39	7
13737	14170	14201	31	CACACAACAGCATCGTCAGAGAGTATCATCAT	61.825	3146	14222	14248	26	ATGCGTAAAACTCATTCACAAAGTCTG	55.18148148	22	9	30	39	21
13804	15752	15783	31	AATAAGAATCTACAACAGGAACTCCACTACCT	59.2625	3258	15804	15830	26	ACCGAAATCATACCAGTTACCATTGAG	56.7	22	24	15	39	21
13995	19512	19543	31	GAAAAAGTCTGTCCTGGTTGAATGCGAACAAA	60.54375	3500	19551	19577	26	TTAGGTGTCTTAGGATTGGCTGTATCA	56.7	22	22	17	39	8
14303	25703	25734	31	CATTTCAGTAGTGCCACCAGCCTTTTTAGTAG	61.825	3923	25757	25783	26	ACCCTCTTGAACAACATCACCCACTAT	58.21851852	22	30	9	39	23
14305	25705	25736	31	TTTCAGTAGTGCCACCAGCCTTTTTAGTAGGT	61.825	3919	25753	25779	26	AAACACCCTCTTGAACAACATCACCCA	58.21851852	22	29	10	39	17
14306	25706	25737	31	TTCAGTAGTGCCACCAGCCTTTTTAGTAGGTA	61.825	3920	25754	25780	26	AACACCCTCTTGAACAACATCACCCAC	59.73703704	22	30	9	39	17
13024	976	1007	31	GAGCAGCATCACCGCCATTGCCAGCCATTCTA	66.95	2001	1011	1037	26	GGAGAAGTTCCCCTACTGCTGCCTGGA	64.29259259	22	19	21	40	4
13044	1199	1230	31	ATCTTTTGGTGTATTCAAGGCTCCCTCAGTTG	61.825	2062	1250	1276	26	TTTGTTAGCACCATAGGGAAGTCCAGC	59.73703704	22	25	15	40	20
13816	15801	15832	31	ATCACCGAAATCATACCAGTTACCATTGAGAT	59.2625	3261	15852	15878	26	TACACCAACAATACCAGCATTTCGCAT	56.7	22	21	19	40	20
13993	19510	19541	31	CTGAAAAAGTCTGTCCTGGTTGAATGCGAACA	61.825	3499	19550	19576	26	CTTAGGTGTCTTAGGATTGGCTGTATC	58.21851852	22	30	10	40	9
14302	25702	25733	31	GCATTTCAGTAGTGCCACCAGCCTTTTTAGTA	61.825	3923	25757	25783	26	ACCCTCTTGAACAACATCACCCACTAT	58.21851852	22	31	9	40	24
13187	2877	2908	31	TGATTTCTTTAGGCAGGTCCTTGATGTCACAG	61.825	2300	2921	2947	26	TGTCCAGCAATACGAAGATGTCCACGA	59.73703704	22	40	1	41	13
13299	4217	4248	31	CAGCAACGAGCAAAAGGTGTGAGTAAACTGTT	61.825	2424	4273	4299	26	ACAAAGTGAACACCCTTGGAGAGTGCT	59.73703704	22	19	22	41	25
14529	28439	28470	31	ACCCTTACGAAGAATGGTTTTCAAGCCAGATT	60.54375	4248	28473	28499	26	TTATGGTATTCGGCAAGACTATGCTCA	56.7	22	41	0	41	3
13021	973	1004	31	CAAGAGCAGCATCACCGCCATTGCCAGCCATT	66.95	2002	1012	1038	26	GAGAAGTTCCCCTACTGCTGCCTGGAG	64.29259259	22	18	24	42	8
13660	11271	11302	31	AAAATACTTCATAGATGTCAACTCAAAGCCAT	56.7	2980	11303	11329	26	GTGCCCATAAGACAAATACGACTCTGT	58.21851852	22	31	11	42	1
13804	15752	15783	31	AATAAGAATCTACAACAGGAACTCCACTACCT	59.2625	3259	15805	15831	26	CCGAAATCATACCAGTTACCATTGAGA	56.7	22	24	18	42	22
13877	18077	18108	31	TTTGATACAAGGTTTGCCACCAACACCCAACA	61.825	3386	18130	18156	26	CATCTATGCTATTCTTGGGTGGGAGTA	58.21851852	22	26	16	42	22
13992	19509	19540	31	ACTGAAAAAGTCTGTCCTGGTTGAATGCGAAC	61.825	3499	19550	19576	26	CTTAGGTGTCTTAGGATTGGCTGTATC	58.21851852	22	32	10	42	10
13994	19511	19542	31	TGAAAAAGTCTGTCCTGGTTGAATGCGAACAA	60.54375	3506	19557	19583	26	GTCTTAGGATTGGCTGTATCAACCTTA	56.7	22	28	14	42	15
13022	974	1005	31	AAGAGCAGCATCACCGCCATTGCCAGCCATTC	66.95	2003	1013	1039	26	AGAAGTTCCCCTACTGCTGCCTGGAGT	62.77407407	22	17	26	43	8
13299	4217	4248	31	CAGCAACGAGCAAAAGGTGTGAGTAAACTGTT	61.825	2423	4272	4298	26	AACAAAGTGAACACCCTTGGAGAGTGC	59.73703704	22	19	24	43	24
14401	26903	26934	31	ACCAGACTCATCAAATAAGTAGTATGTAGCCA	59.2625	4041	26944	26970	26	CATCTAAATCAATGCCCAGTGGTGTAA	56.7	22	33	10	43	10
14458	27735	27766	31	AACTTCTCTTCAAGCCAATCAAGGACGGGTTT	61.825	4125	27785	27811	26	GCCAAAGATGTTAGTTAGCCACTGCGA	59.73703704	22	37	6	43	19
14459	27736	27767	31	ACTTCTCTTCAAGCCAATCAAGGACGGGTTTG	63.10625	4123	27783	27809	26	GTGCCAAAGATGTTAGTTAGCCACTGC	59.73703704	22	36	7	43	16
13298	4216	4247	31	GCAGCAACGAGCAAAAGGTGTGAGTAAACTGT	63.10625	2423	4272	4298	26	AACAAAGTGAACACCCTTGGAGAGTGC	59.73703704	22	20	24	44	25
13618	10225	10256	31	CCCTGTTGTCCATCAAAGTGTCCCTTATTTAC	61.825	2918	10280	10306	26	AACTCTGAAGTCTTGTAAAAGTGTTCC	55.18148148	22	21	23	44	24
14211	23427	23458	31	ACTTCGGTAGTTTTCACATTACACTCAAGAAC	59.2625	3794	23459	23485	26	GTCTTTCTGTATGGTAGGATTTTCCAC	56.7	22	22	22	44	1
14212	23428	23459	31	CTTCGGTAGTTTTCACATTACACTCAAGAACG	60.54375	3796	23461	23487	26	CTTTCTGTATGGTAGGATTTTCCACTA	55.18148148	22	22	22	44	2
14457	27734	27765	31	AAACTTCTCTTCAAGCCAATCAAGGACGGGTT	61.825	4124	27784	27810	26	TGCCAAAGATGTTAGTTAGCCACTGCG	59.73703704	22	38	6	44	19
14459	27736	27767	31	ACTTCTCTTCAAGCCAATCAAGGACGGGTTTG	63.10625	4122	27780	27806	26	ACAGTGCCAAAGATGTTAGTTAGCCAC	58.21851852	22	36	8	44	13
13185	2873	2904	31	ACAGTGATTTCTTTAGGCAGGTCCTTGATGTC	61.825	2301	2922	2948	26	GTCCAGCAATACGAAGATGTCCACGAA	59.73703704	22	44	1	45	18
13186	2874	2905	31	CAGTGATTTCTTTAGGCAGGTCCTTGATGTCA	61.825	2299	2920	2946	26	GTGTCCAGCAATACGAAGATGTCCACG	61.25555556	22	44	1	45	15
13659	11270	11301	31	CAAAATACTTCATAGATGTCAACTCAAAGCCA	57.98125	2980	11303	11329	26	GTGCCCATAAGACAAATACGACTCTGT	58.21851852	22	34	11	45	2
14211	23427	23458	31	ACTTCGGTAGTTTTCACATTACACTCAAGAAC	59.2625	3795	23460	23486	26	TCTTTCTGTATGGTAGGATTTTCCACT	55.18148148	22	22	23	45	2
14212	23428	23459	31	CTTCGGTAGTTTTCACATTACACTCAAGAACG	60.54375	3795	23460	23486	26	TCTTTCTGTATGGTAGGATTTTCCACT	55.18148148	22	22	23	45	1
14394	26896	26927	31	TAAACTCACCAGACTCATCAAATAAGTAGTAT	56.7	4046	26949	26975	26	AAATCAATGCCCAGTGGTGTAAGTAAT	55.18148148	22	40	5	45	22
14458	27735	27766	31	AACTTCTCTTCAAGCCAATCAAGGACGGGTTT	61.825	4122	27780	27806	26	ACAGTGCCAAAGATGTTAGTTAGCCAC	58.21851852	22	37	8	45	14
13032	1068	1099	31	GATGAGGAACGAGAAGAGGCTTGACTGCCGCC	68.23125	2038	1121	1147	26	GCCTTTTGGCAATGTTGTTCCTTGAGG	59.73703704	22	17	29	46	22
13802	15750	15781	31	ATAATAAGAATCTACAACAGGAACTCCACTAC	57.98125	3256	15802	15828	26	TCACCGAAATCATACCAGTTACCATTG	56.7	22	32	14	46	21
14019	19867	19898	31	TGATAGAGGTTTGTGGTGGTTGGTAAAGAACA	60.54375	3575	19923	19949	26	TTGAGAGCCTTTGCGAGATGACAACAA	58.21851852	22	43	3	46	25
14020	19868	19899	31	GATAGAGGTTTGTGGTGGTTGGTAAAGAACAT	60.54375	3575	19923	19949	26	TTGAGAGCCTTTGCGAGATGACAACAA	58.21851852	22	43	3	46	24
14020	19868	19899	31	GATAGAGGTTTGTGGTGGTTGGTAAAGAACAT	60.54375	3576	19924	19950	26	TGAGAGCCTTTGCGAGATGACAACAAG	59.73703704	22	43	3	46	25
14457	27734	27765	31	AAACTTCTCTTCAAGCCAATCAAGGACGGGTT	61.825	4122	27780	27806	26	ACAGTGCCAAAGATGTTAGTTAGCCAC	58.21851852	22	38	8	46	15
13991	19508	19539	31	CACTGAAAAAGTCTGTCCTGGTTGAATGCGAA	61.825	3499	19550	19576	26	CTTAGGTGTCTTAGGATTGGCTGTATC	58.21851852	22	37	10	47	11
14021	19869	19900	31	ATAGAGGTTTGTGGTGGTTGGTAAAGAACATC	60.54375	3573	19921	19947	26	CATTGAGAGCCTTTGCGAGATGACAAC	59.73703704	22	42	5	47	21
14022	19870	19901	31	TAGAGGTTTGTGGTGGTTGGTAAAGAACATCA	60.54375	3573	19921	19947	26	CATTGAGAGCCTTTGCGAGATGACAAC	59.73703704	22	42	5	47	20
14394	26896	26927	31	TAAACTCACCAGACTCATCAAATAAGTAGTAT	56.7	4045	26948	26974	26	TAAATCAATGCCCAGTGGTGTAAGTAA	55.18148148	22	40	7	47	21
14529	28439	28470	31	ACCCTTACGAAGAATGGTTTTCAAGCCAGATT	60.54375	4257	28482	28508	26	TCGGCAAGACTATGCTCAGGTCCTACT	61.25555556	22	41	6	47	12
13658	11269	11300	31	ACAAAATACTTCATAGATGTCAACTCAAAGCC	57.98125	2980	11303	11329	26	GTGCCCATAAGACAAATACGACTCTGT	58.21851852	22	37	11	48	3
13880	18177	18208	31	CTAAACTCCTGTGTAGAAACTAAGTAATCATA	56.7	3408	18220	18246	26	TCAGTCTAAAGTAGCGGTTGAGTAAAC	56.7	22	48	0	48	12
13881	18178	18209	31	TAAACTCCTGTGTAGAAACTAAGTAATCATAA	55.41875	3408	18220	18246	26	TCAGTCTAAAGTAGCGGTTGAGTAAAC	56.7	22	48	0	48	11
13882	18179	18210	31	AAACTCCTGTGTAGAAACTAAGTAATCATAAA	55.41875	3407	18219	18245	26	GTCAGTCTAAAGTAGCGGTTGAGTAAA	56.7	22	47	1	48	9
14020	19868	19899	31	GATAGAGGTTTGTGGTGGTTGGTAAAGAACAT	60.54375	3573	19921	19947	26	CATTGAGAGCCTTTGCGAGATGACAAC	59.73703704	22	43	5	48	22
14211	23427	23458	31	ACTTCGGTAGTTTTCACATTACACTCAAGAAC	59.2625	3797	23473	23499	26	TAGGATTTTCCACTACTTCTTCAGAGA	55.18148148	22	22	26	48	15
12990	743	774	31	AGTTCCTTGTCTGATTAGTTCCTGGTCCCCAA	63.10625	1951	776	802	26	ATTTCCTTGGGTTTGTTCTGGACCACG	59.73703704	22	22	27	49	2
13172	2860	2891	31	TCGTGATGTAGCAACAGTGATTTCTTTAGGCA	60.54375	2295	2916	2942	26	GATGGTGTCCAGCAATACGAAGATGTC	59.73703704	22	44	5	49	25
13618	10225	10256	31	CCCTGTTGTCCATCAAAGTGTCCCTTATTTAC	61.825	2919	10281	10307	26	ACTCTGAAGTCTTGTAAAAGTGTTCCA	55.18148148	22	21	28	49	25
13880	18177	18208	31	CTAAACTCCTGTGTAGAAACTAAGTAATCATA	56.7	3407	18219	18245	26	GTCAGTCTAAAGTAGCGGTTGAGTAAA	56.7	22	48	1	49	11
13883	18180	18211	31	AACTCCTGTGTAGAAACTAAGTAATCATAAAC	56.7	3410	18222	18248	26	AGTCTAAAGTAGCGGTTGAGTAAACAA	55.18148148	22	49	0	49	11
13883	18180	18211	31	AACTCCTGTGTAGAAACTAAGTAATCATAAAC	56.7	3411	18223	18249	26	GTCTAAAGTAGCGGTTGAGTAAACAAA	55.18148148	22	49	0	49	12
13990	19507	19538	31	ACACTGAAAAAGTCTGTCCTGGTTGAATGCGA	61.825	3499	19550	19576	26	CTTAGGTGTCTTAGGATTGGCTGTATC	58.21851852	22	39	10	49	12
14519	28389	28420	31	TGGCAACCAACATAAGAGAACACACAGCCTCC	64.3875	4217	28424	28450	26	GGCAATAGTGCGACCACCCTTACGAAG	62.77407407	22	47	2	49	4
14519	28389	28420	31	TGGCAACCAACATAAGAGAACACACAGCCTCC	64.3875	4218	28425	28451	26	GCAATAGTGCGACCACCCTTACGAAGA	61.25555556	22	47	2	49	5
14519	28389	28420	31	TGGCAACCAACATAAGAGAACACACAGCCTCC	64.3875	4219	28426	28452	26	CAATAGTGCGACCACCCTTACGAAGAA	59.73703704	22	47	2	49	6
13299	4217	4248	31	CAGCAACGAGCAAAAGGTGTGAGTAAACTGTT	61.825	2420	4269	4295	26	GCAAACAAAGTGAACACCCTTGGAGAG	59.73703704	22	19	31	50	21
13882	18179	18210	31	AAACTCCTGTGTAGAAACTAAGTAATCATAAA	55.41875	3404	18216	18242	26	AGAGTCAGTCTAAAGTAGCGGTTGAGT	58.21851852	22	47	3	50	6
13883	18180	18211	31	AACTCCTGTGTAGAAACTAAGTAATCATAAAC	56.7	3407	18219	18245	26	GTCAGTCTAAAGTAGCGGTTGAGTAAA	56.7	22	49	1	50	8
13989	19506	19537	31	AACACTGAAAAAGTCTGTCCTGGTTGAATGCG	61.825	3499	19550	19576	26	CTTAGGTGTCTTAGGATTGGCTGTATC	58.21851852	22	40	10	50	13
14023	19871	19902	31	AGAGGTTTGTGGTGGTTGGTAAAGAACATCAG	61.825	3573	19921	19947	26	CATTGAGAGCCTTTGCGAGATGACAAC	59.73703704	22	45	5	50	19
14323	26625	26656	31	ATTGTTTGAATAGTAGTTGTCTGATTGTCCTC	57.98125	3962	26677	26703	26	CAGTTTGTTGACTATCATCATCTAACC	55.18148148	22	27	23	50	21
14518	28388	28419	31	ATGGCAACCAACATAAGAGAACACACAGCCTC	63.10625	4219	28426	28452	26	CAATAGTGCGACCACCCTTACGAAGAA	59.73703704	22	48	2	50	7
13172	2860	2891	31	TCGTGATGTAGCAACAGTGATTTCTTTAGGCA	60.54375	2293	2914	2940	26	TAGATGGTGTCCAGCAATACGAAGATG	58.21851852	22	44	7	51	23
13297	4215	4246	31	AGCAGCAACGAGCAAAAGGTGTGAGTAAACTG	63.10625	2421	4270	4296	26	CAAACAAAGTGAACACCCTTGGAGAGT	58.21851852	22	21	30	51	24
13297	4215	4246	31	AGCAGCAACGAGCAAAAGGTGTGAGTAAACTG	63.10625	2422	4271	4297	26	AAACAAAGTGAACACCCTTGGAGAGTG	58.21851852	22	21	30	51	25
13745	14178	14209	31	AGCATCGTCAGAGAGTATCATCATTGAGAAAT	59.2625	3147	14223	14249	26	TGCGTAAAACTCATTCACAAAGTCTGT	55.18148148	22	16	35	51	14
13801	15749	15780	31	AATAATAAGAATCTACAACAGGAACTCCACTA	56.7	3255	15801	15827	26	ATCACCGAAATCATACCAGTTACCATT	55.18148148	22	37	14	51	21
13880	18177	18208	31	CTAAACTCCTGTGTAGAAACTAAGTAATCATA	56.7	3405	18217	18243	26	GAGTCAGTCTAAAGTAGCGGTTGAGTA	58.21851852	22	48	3	51	9
13881	18178	18209	31	TAAACTCCTGTGTAGAAACTAAGTAATCATAA	55.41875	3406	18218	18244	26	AGTCAGTCTAAAGTAGCGGTTGAGTAA	56.7	22	48	3	51	9
14024	19872	19903	31	GAGGTTTGTGGTGGTTGGTAAAGAACATCAGA	61.825	3573	19921	19947	26	CATTGAGAGCCTTTGCGAGATGACAAC	59.73703704	22	46	5	51	18
14213	23473	23504	31	TAGGATTTTCCACTACTTCTTCAGAGACTGGT	60.54375	3810	23512	23538	26	CTTCGCAGGCAAGATTATCCATTCCCT	59.73703704	22	46	5	51	8
13509	8169	8200	31	AAAGGTAAGAACAAGTCCTGAGTTGAATGTAA	57.98125	2782	8213	8239	26	GAAAACTTTGTCAGGGTAATAAACACC	55.18148148	22	32	20	52	13
13509	8169	8200	31	AAAGGTAAGAACAAGTCCTGAGTTGAATGTAA	57.98125	2784	8216	8242	26	AACTTTGTCAGGGTAATAAACACCACG	56.7	22	32	20	52	16
13883	18180	18211	31	AACTCCTGTGTAGAAACTAAGTAATCATAAAC	56.7	3404	18216	18242	26	AGAGTCAGTCTAAAGTAGCGGTTGAGT	58.21851852	22	49	3	52	5
13987	19504	19535	31	CTAACACTGAAAAAGTCTGTCCTGGTTGAATG	60.54375	3499	19550	19576	26	CTTAGGTGTCTTAGGATTGGCTGTATC	58.21851852	22	42	10	52	15
13154	2841	2872	31	ATTTGTAATAAGAAAGCGTTCGTGATGTAGCA	57.98125	2277	2874	2900	26	CAGTGATTTCTTTAGGCAGGTCCTTGA	58.21851852	22	15	38	53	2
13184	2872	2903	31	AACAGTGATTTCTTTAGGCAGGTCCTTGATGT	60.54375	2305	2926	2952	26	AGCAATACGAAGATGTCCACGAAGGAT	58.21851852	22	50	3	53	23
13355	4981	5012	31	ATGTGTTGTCTGTAGTAATGATTTGTGGTTCA	57.98125	2517	5025	5051	26	TGTGTTACAAACCAGTGTGTGCCATTT	56.7	22	32	21	53	13
13426	6577	6608	31	GTGTAATGTCAAGAATCTCAAGTGTCTGTGGA	60.54375	2661	6619	6645	26	CATCAGTAGTGTCAGCAATGTCTCTGC	59.73703704	22	38	15	53	11
13881	18178	18209	31	TAAACTCCTGTGTAGAAACTAAGTAATCATAA	55.41875	3403	18215	18241	26	AAGAGTCAGTCTAAAGTAGCGGTTGAG	58.21851852	22	48	5	53	6
13987	19504	19535	31	CTAACACTGAAAAAGTCTGTCCTGGTTGAATG	60.54375	3497	19548	19574	26	TACTTAGGTGTCTTAGGATTGGCTGTA	56.7	22	42	11	53	13
13987	19504	19535	31	CTAACACTGAAAAAGTCTGTCCTGGTTGAATG	60.54375	3498	19549	19575	26	ACTTAGGTGTCTTAGGATTGGCTGTAT	56.7	22	42	11	53	14
13988	19505	19536	31	TAACACTGAAAAAGTCTGTCCTGGTTGAATGC	60.54375	3499	19550	19576	26	CTTAGGTGTCTTAGGATTGGCTGTATC	58.21851852	22	43	10	53	14
14025	19873	19904	31	AGGTTTGTGGTGGTTGGTAAAGAACATCAGAA	60.54375	3573	19921	19947	26	CATTGAGAGCCTTTGCGAGATGACAAC	59.73703704	22	48	5	53	17
14183	22725	22756	31	TCTAAAGAAGGATAGGTGTCTAAAGAATCTAA	56.7	3771	22757	22783	26	ACCACTAAGACAAACACTACAAGGTAT	55.18148148	22	23	30	53	1
14520	28390	28421	31	GGCAACCAACATAAGAGAACACACAGCCTCCA	64.3875	4217	28424	28450	26	GGCAATAGTGCGACCACCCTTACGAAG	62.77407407	22	51	2	53	3
14520	28390	28421	31	GGCAACCAACATAAGAGAACACACAGCCTCCA	64.3875	4218	28425	28451	26	GCAATAGTGCGACCACCCTTACGAAGA	61.25555556	22	51	2	53	4
14520	28390	28421	31	GGCAACCAACATAAGAGAACACACAGCCTCCA	64.3875	4219	28426	28452	26	CAATAGTGCGACCACCCTTACGAAGAA	59.73703704	22	51	2	53	5
13986	19503	19534	31	GCTAACACTGAAAAAGTCTGTCCTGGTTGAAT	60.54375	3499	19550	19576	26	CTTAGGTGTCTTAGGATTGGCTGTATC	58.21851852	22	44	10	54	16
13988	19505	19536	31	TAACACTGAAAAAGTCTGTCCTGGTTGAATGC	60.54375	3498	19549	19575	26	ACTTAGGTGTCTTAGGATTGGCTGTAT	56.7	22	43	11	54	13
14211	23427	23458	31	ACTTCGGTAGTTTTCACATTACACTCAAGAAC	59.2625	3804	23480	23506	26	TTCCACTACTTCTTCAGAGACTGGTTT	56.7	22	22	32	54	22
13657	11268	11299	31	CACAAAATACTTCATAGATGTCAACTCAAAGC	57.98125	2980	11303	11329	26	GTGCCCATAAGACAAATACGACTCTGT	58.21851852	22	44	11	55	4
13986	19503	19534	31	GCTAACACTGAAAAAGTCTGTCCTGGTTGAAT	60.54375	3497	19548	19574	26	TACTTAGGTGTCTTAGGATTGGCTGTA	56.7	22	44	11	55	14
14451	27698	27729	31	TTCCCAACCGTCTCTAAGAAACTCTACACCTT	61.825	4117	27738	27764	26	TTCTCTTCAAGCCAATCAAGGACGGGT	59.73703704	22	22	33	55	9
14451	27698	27729	31	TTCCCAACCGTCTCTAAGAAACTCTACACCTT	61.825	4118	27739	27765	26	TCTCTTCAAGCCAATCAAGGACGGGTT	59.73703704	22	22	33	55	10
13354	4980	5011	31	AATGTGTTGTCTGTAGTAATGATTTGTGGTTC	57.98125	2517	5025	5051	26	TGTGTTACAAACCAGTGTGTGCCATTT	56.7	22	35	21	56	14
13510	8170	8201	31	AAGGTAAGAACAAGTCCTGAGTTGAATGTAAA	57.98125	2783	8215	8241	26	AAACTTTGTCAGGGTAATAAACACCAC	55.18148148	22	37	19	56	14
14016	19864	19895	31	AGGTGATAGAGGTTTGTGGTGGTTGGTAAAGA	61.825	3570	19914	19940	26	CTGAAGTCATTGAGAGCCTTTGCGAGA	59.73703704	22	37	19	56	19
14024	19872	19903	31	GAGGTTTGTGGTGGTTGGTAAAGAACATCAGA	61.825	3572	19916	19942	26	GAAGTCATTGAGAGCCTTTGCGAGATG	59.73703704	22	46	10	56	13
14026	19874	19905	31	GGTTTGTGGTGGTTGGTAAAGAACATCAGAAC	61.825	3573	19921	19947	26	CATTGAGAGCCTTTGCGAGATGACAAC	59.73703704	22	51	5	56	16
14211	23427	23458	31	ACTTCGGTAGTTTTCACATTACACTCAAGAAC	59.2625	3803	23479	23505	26	TTTCCACTACTTCTTCAGAGACTGGTT	56.7	22	22	34	56	21
14212	23428	23459	31	CTTCGGTAGTTTTCACATTACACTCAAGAACG	60.54375	3803	23479	23505	26	TTTCCACTACTTCTTCAGAGACTGGTT	56.7	22	22	34	56	20
14451	27698	27729	31	TTCCCAACCGTCTCTAAGAAACTCTACACCTT	61.825	4116	27737	27763	26	CTTCTCTTCAAGCCAATCAAGGACGGG	61.25555556	22	22	34	56	8
14452	27699	27730	31	TCCCAACCGTCTCTAAGAAACTCTACACCTTC	63.10625	4117	27738	27764	26	TTCTCTTCAAGCCAATCAAGGACGGGT	59.73703704	22	23	33	56	8
14452	27699	27730	31	TCCCAACCGTCTCTAAGAAACTCTACACCTTC	63.10625	4118	27739	27765	26	TCTCTTCAAGCCAATCAAGGACGGGTT	59.73703704	22	23	33	56	9
14452	27699	27730	31	TCCCAACCGTCTCTAAGAAACTCTACACCTTC	63.10625	4119	27740	27766	26	CTCTTCAAGCCAATCAAGGACGGGTTT	59.73703704	22	23	33	56	10
14454	27701	27732	31	CCAACCGTCTCTAAGAAACTCTACACCTTCCT	63.10625	4120	27741	27767	26	TCTTCAAGCCAATCAAGGACGGGTTTG	59.73703704	22	25	31	56	9
14511	28362	28393	31	CGTGGAACCCAATAGGCACACTTGTTATGGCA	64.3875	4210	28396	28422	26	CAACATAAGAGAACACACAGCCTCCAA	58.21851852	22	10	46	56	3
13425	6576	6607	31	GGTGTAATGTCAAGAATCTCAAGTGTCTGTGG	61.825	2657	6615	6641	26	ACAGCATCAGTAGTGTCAGCAATGTCT	58.21851852	22	36	21	57	8
13426	6577	6608	31	GTGTAATGTCAAGAATCTCAAGTGTCTGTGGA	60.54375	2658	6616	6642	26	CAGCATCAGTAGTGTCAGCAATGTCTC	59.73703704	22	38	19	57	8
13735	14168	14199	31	AACACACAACAGCATCGTCAGAGAGTATCATC	61.825	3146	14222	14248	26	ATGCGTAAAACTCATTCACAAAGTCTG	55.18148148	22	27	30	57	23
14452	27699	27730	31	TCCCAACCGTCTCTAAGAAACTCTACACCTTC	63.10625	4115	27736	27762	26	ACTTCTCTTCAAGCCAATCAAGGACGG	59.73703704	22	23	34	57	6
14452	27699	27730	31	TCCCAACCGTCTCTAAGAAACTCTACACCTTC	63.10625	4116	27737	27763	26	CTTCTCTTCAAGCCAATCAAGGACGGG	61.25555556	22	23	34	57	7
14453	27700	27731	31	CCCAACCGTCTCTAAGAAACTCTACACCTTCC	64.3875	4117	27738	27764	26	TTCTCTTCAAGCCAATCAAGGACGGGT	59.73703704	22	24	33	57	7
14453	27700	27731	31	CCCAACCGTCTCTAAGAAACTCTACACCTTCC	64.3875	4118	27739	27765	26	TCTCTTCAAGCCAATCAAGGACGGGTT	59.73703704	22	24	33	57	8
14453	27700	27731	31	CCCAACCGTCTCTAAGAAACTCTACACCTTCC	64.3875	4119	27740	27766	26	CTCTTCAAGCCAATCAAGGACGGGTTT	59.73703704	22	24	33	57	9
13508	8168	8199	31	GAAAGGTAAGAACAAGTCCTGAGTTGAATGTA	59.2625	2783	8215	8241	26	AAACTTTGTCAGGGTAATAAACACCAC	55.18148148	22	39	19	58	16
13620	10231	10262	31	TGTCCATCAAAGTGTCCCTTATTTACAACATT	57.98125	2918	10280	10306	26	AACTCTGAAGTCTTGTAAAAGTGTTCC	55.18148148	22	35	23	58	18
13882	18179	18210	31	AAACTCCTGTGTAGAAACTAAGTAATCATAAA	55.41875	3402	18214	18240	26	CAAGAGTCAGTCTAAAGTAGCGGTTGA	58.21851852	22	47	11	58	4
14394	26896	26927	31	TAAACTCACCAGACTCATCAAATAAGTAGTAT	56.7	4035	26935	26961	26	TACTCCACTCATCTAAATCAATGCCCA	56.7	22	40	18	58	8
14453	27700	27731	31	CCCAACCGTCTCTAAGAAACTCTACACCTTCC	64.3875	4115	27736	27762	26	ACTTCTCTTCAAGCCAATCAAGGACGG	59.73703704	22	24	34	58	5
14453	27700	27731	31	CCCAACCGTCTCTAAGAAACTCTACACCTTCC	64.3875	4116	27737	27763	26	CTTCTCTTCAAGCCAATCAAGGACGGG	61.25555556	22	24	34	58	6
14454	27701	27732	31	CCAACCGTCTCTAAGAAACTCTACACCTTCCT	63.10625	4117	27738	27764	26	TTCTCTTCAAGCCAATCAAGGACGGGT	59.73703704	22	25	33	58	6
14454	27701	27732	31	CCAACCGTCTCTAAGAAACTCTACACCTTCCT	63.10625	4118	27739	27765	26	TCTCTTCAAGCCAATCAAGGACGGGTT	59.73703704	22	25	33	58	7
14454	27701	27732	31	CCAACCGTCTCTAAGAAACTCTACACCTTCCT	63.10625	4119	27740	27766	26	CTCTTCAAGCCAATCAAGGACGGGTTT	59.73703704	22	25	33	58	8
14455	27702	27733	31	CAACCGTCTCTAAGAAACTCTACACCTTCCTT	61.825	4120	27741	27767	26	TCTTCAAGCCAATCAAGGACGGGTTTG	59.73703704	22	27	31	58	8
14512	28363	28394	31	GTGGAACCCAATAGGCACACTTGTTATGGCAA	63.10625	4210	28396	28422	26	CAACATAAGAGAACACACAGCCTCCAA	58.21851852	22	12	46	58	2
13023	975	1006	31	AGAGCAGCATCACCGCCATTGCCAGCCATTCT	66.95	2004	1014	1040	26	GAAGTTCCCCTACTGCTGCCTGGAGTT	62.77407407	22	19	40	59	8
13426	6577	6608	31	GTGTAATGTCAAGAATCTCAAGTGTCTGTGGA	60.54375	2657	6615	6641	26	ACAGCATCAGTAGTGTCAGCAATGTCT	58.21851852	22	38	21	59	7
13508	8168	8199	31	GAAAGGTAAGAACAAGTCCTGAGTTGAATGTA	59.2625	2782	8213	8239	26	GAAAACTTTGTCAGGGTAATAAACACC	55.18148148	22	39	20	59	14
13508	8168	8199	31	GAAAGGTAAGAACAAGTCCTGAGTTGAATGTA	59.2625	2784	8216	8242	26	AACTTTGTCAGGGTAATAAACACCACG	56.7	22	39	20	59	17
13880	18177	18208	31	CTAAACTCCTGTGTAGAAACTAAGTAATCATA	56.7	3402	18214	18240	26	CAAGAGTCAGTCTAAAGTAGCGGTTGA	58.21851852	22	48	11	59	6
14395	26897	26928	31	AAACTCACCAGACTCATCAAATAAGTAGTATG	57.98125	4031	26931	26957	26	GCCATACTCCACTCATCTAAATCAATG	56.7	22	41	18	59	3
14397	26899	26930	31	ACTCACCAGACTCATCAAATAAGTAGTATGTA	57.98125	4033	26933	26959	26	CATACTCCACTCATCTAAATCAATGCC	56.7	22	41	18	59	3
14521	28391	28422	31	GCAACCAACATAAGAGAACACACAGCCTCCAA	63.10625	4217	28424	28450	26	GGCAATAGTGCGACCACCCTTACGAAG	62.77407407	22	57	2	59	2
14521	28391	28422	31	GCAACCAACATAAGAGAACACACAGCCTCCAA	63.10625	4218	28425	28451	26	GCAATAGTGCGACCACCCTTACGAAGA	61.25555556	22	57	2	59	3
14521	28391	28422	31	GCAACCAACATAAGAGAACACACAGCCTCCAA	63.10625	4219	28426	28452	26	CAATAGTGCGACCACCCTTACGAAGAA	59.73703704	22	57	2	59	4
13657	11268	11299	31	CACAAAATACTTCATAGATGTCAACTCAAAGC	57.98125	2978	11301	11327	26	ATGTGCCCATAAGACAAATACGACTCT	56.7	22	44	16	60	2
14212	23428	23459	31	CTTCGGTAGTTTTCACATTACACTCAAGAACG	60.54375	3802	23478	23504	26	TTTTCCACTACTTCTTCAGAGACTGGT	56.7	22	22	38	60	19
14453	27700	27731	31	CCCAACCGTCTCTAAGAAACTCTACACCTTCC	64.3875	4113	27734	27760	26	AAACTTCTCTTCAAGCCAATCAAGGAC	56.7	22	24	36	60	3
14454	27701	27732	31	CCAACCGTCTCTAAGAAACTCTACACCTTCCT	63.10625	4114	27735	27761	26	AACTTCTCTTCAAGCCAATCAAGGACG	58.21851852	22	25	35	60	3
14455	27702	27733	31	CAACCGTCTCTAAGAAACTCTACACCTTCCTT	61.825	4117	27738	27764	26	TTCTCTTCAAGCCAATCAAGGACGGGT	59.73703704	22	27	33	60	5
14455	27702	27733	31	CAACCGTCTCTAAGAAACTCTACACCTTCCTT	61.825	4118	27739	27765	26	TCTCTTCAAGCCAATCAAGGACGGGTT	59.73703704	22	27	33	60	6
14455	27702	27733	31	CAACCGTCTCTAAGAAACTCTACACCTTCCTT	61.825	4119	27740	27766	26	CTCTTCAAGCCAATCAAGGACGGGTTT	59.73703704	22	27	33	60	7
13511	8171	8202	31	AGGTAAGAACAAGTCCTGAGTTGAATGTAAAA	57.98125	2783	8215	8241	26	AAACTTTGTCAGGGTAATAAACACCAC	55.18148148	22	42	19	61	13
13882	18179	18210	31	AAACTCCTGTGTAGAAACTAAGTAATCATAAA	55.41875	3400	18212	18238	26	ACCAAGAGTCAGTCTAAAGTAGCGGTT	58.21851852	22	47	14	61	2
13882	18179	18210	31	AAACTCCTGTGTAGAAACTAAGTAATCATAAA	55.41875	3401	18213	18239	26	CCAAGAGTCAGTCTAAAGTAGCGGTTG	59.73703704	22	47	14	61	3
14212	23428	23459	31	CTTCGGTAGTTTTCACATTACACTCAAGAACG	60.54375	3801	23477	23503	26	ATTTTCCACTACTTCTTCAGAGACTGG	56.7	22	22	39	61	18
14212	23428	23459	31	CTTCGGTAGTTTTCACATTACACTCAAGAACG	60.54375	3807	23483	23509	26	CACTACTTCTTCAGAGACTGGTTTTAG	56.7	22	22	39	61	24
13022	974	1005	31	AAGAGCAGCATCACCGCCATTGCCAGCCATTC	66.95	2005	1015	1041	26	AAGTTCCCCTACTGCTGCCTGGAGTTG	62.77407407	22	17	45	62	10
13182	2870	2901	31	GCAACAGTGATTTCTTTAGGCAGGTCCTTGAT	61.825	2303	2924	2950	26	CCAGCAATACGAAGATGTCCACGAAGG	61.25555556	22	60	2	62	23
13511	8171	8202	31	AGGTAAGAACAAGTCCTGAGTTGAATGTAAAA	57.98125	2784	8216	8242	26	AACTTTGTCAGGGTAATAAACACCACG	56.7	22	42	20	62	14
13880	18177	18208	31	CTAAACTCCTGTGTAGAAACTAAGTAATCATA	56.7	3401	18213	18239	26	CCAAGAGTCAGTCTAAAGTAGCGGTTG	59.73703704	22	48	14	62	5
13881	18178	18209	31	TAAACTCCTGTGTAGAAACTAAGTAATCATAA	55.41875	3400	18212	18238	26	ACCAAGAGTCAGTCTAAAGTAGCGGTT	58.21851852	22	48	14	62	3
14455	27702	27733	31	CAACCGTCTCTAAGAAACTCTACACCTTCCTT	61.825	4114	27735	27761	26	AACTTCTCTTCAAGCCAATCAAGGACG	58.21851852	22	27	35	62	2
14522	28392	28423	31	CAACCAACATAAGAGAACACACAGCCTCCAAA	61.825	4217	28424	28450	26	GGCAATAGTGCGACCACCCTTACGAAG	62.77407407	22	60	2	62	1
14522	28392	28423	31	CAACCAACATAAGAGAACACACAGCCTCCAAA	61.825	4218	28425	28451	26	GCAATAGTGCGACCACCCTTACGAAGA	61.25555556	22	60	2	62	2
14522	28392	28423	31	CAACCAACATAAGAGAACACACAGCCTCCAAA	61.825	4219	28426	28452	26	CAATAGTGCGACCACCCTTACGAAGAA	59.73703704	22	60	2	62	3
14524	28394	28425	31	ACCAACATAAGAGAACACACAGCCTCCAAAGG	63.10625	4219	28426	28452	26	CAATAGTGCGACCACCCTTACGAAGAA	59.73703704	22	60	2	62	1
13021	973	1004	31	CAAGAGCAGCATCACCGCCATTGCCAGCCATT	66.95	2005	1015	1041	26	AAGTTCCCCTACTGCTGCCTGGAGTTG	62.77407407	22	18	45	63	11
13512	8172	8203	31	GGTAAGAACAAGTCCTGAGTTGAATGTAAAAC	59.2625	2782	8213	8239	26	GAAAACTTTGTCAGGGTAATAAACACC	55.18148148	22	43	20	63	10
13883	18180	18211	31	AACTCCTGTGTAGAAACTAAGTAATCATAAAC	56.7	3401	18213	18239	26	CCAAGAGTCAGTCTAAAGTAGCGGTTG	59.73703704	22	49	14	63	2
14012	19860	19891	31	GCTGAGGTGATAGAGGTTTGTGGTGGTTGGTA	64.3875	3557	19901	19927	26	AGAACCTGAGTTACTGAAGTCATTGAG	56.7	22	31	32	63	10
14211	23427	23458	31	ACTTCGGTAGTTTTCACATTACACTCAAGAAC	59.2625	3805	23481	23507	26	TCCACTACTTCTTCAGAGACTGGTTTT	56.7	22	22	41	63	23
14455	27702	27733	31	CAACCGTCTCTAAGAAACTCTACACCTTCCTT	61.825	4113	27734	27760	26	AAACTTCTCTTCAAGCCAATCAAGGAC	56.7	22	27	36	63	1
14512	28363	28394	31	GTGGAACCCAATAGGCACACTTGTTATGGCAA	63.10625	4211	28397	28423	26	AACATAAGAGAACACACAGCCTCCAAA	56.7	22	12	51	63	3
14524	28394	28425	31	ACCAACATAAGAGAACACACAGCCTCCAAAGG	63.10625	4222	28429	28455	26	TAGTGCGACCACCCTTACGAAGAATGG	61.25555556	22	60	3	63	4
13023	975	1006	31	AGAGCAGCATCACCGCCATTGCCAGCCATTCT	66.95	2005	1015	1041	26	AAGTTCCCCTACTGCTGCCTGGAGTTG	62.77407407	22	19	45	64	9
13182	2870	2901	31	GCAACAGTGATTTCTTTAGGCAGGTCCTTGAT	61.825	2304	2925	2951	26	CAGCAATACGAAGATGTCCACGAAGGA	59.73703704	22	60	4	64	24
14013	19861	19892	31	CTGAGGTGATAGAGGTTTGTGGTGGTTGGTAA	63.10625	3557	19901	19927	26	AGAACCTGAGTTACTGAAGTCATTGAG	56.7	22	32	32	64	9
14211	23427	23458	31	ACTTCGGTAGTTTTCACATTACACTCAAGAAC	59.2625	3806	23482	23508	26	CCACTACTTCTTCAGAGACTGGTTTTA	56.7	22	22	42	64	24
14212	23428	23459	31	CTTCGGTAGTTTTCACATTACACTCAAGAACG	60.54375	3806	23482	23508	26	CCACTACTTCTTCAGAGACTGGTTTTA	56.7	22	22	42	64	23
14015	19863	19894	31	GAGGTGATAGAGGTTTGTGGTGGTTGGTAAAG	63.10625	3569	19913	19939	26	ACTGAAGTCATTGAGAGCCTTTGCGAG	59.73703704	22	38	27	65	19
14452	27699	27730	31	TCCCAACCGTCTCTAAGAAACTCTACACCTTC	63.10625	4112	27733	27759	26	TAAACTTCTCTTCAAGCCAATCAAGGA	55.18148148	22	23	42	65	3
14513	28364	28395	31	TGGAACCCAATAGGCACACTTGTTATGGCAAC	63.10625	4211	28397	28423	26	AACATAAGAGAACACACAGCCTCCAAA	56.7	22	14	51	65	2
14519	28389	28420	31	TGGCAACCAACATAAGAGAACACACAGCCTCC	64.3875	4223	28437	28463	26	CCACCCTTACGAAGAATGGTTTTCAAG	58.21851852	22	47	18	65	17
13181	2869	2900	31	AGCAACAGTGATTTCTTTAGGCAGGTCCTTGA	61.825	2302	2923	2949	26	TCCAGCAATACGAAGATGTCCACGAAG	59.73703704	22	64	2	66	23
13181	2869	2900	31	AGCAACAGTGATTTCTTTAGGCAGGTCCTTGA	61.825	2303	2924	2950	26	CCAGCAATACGAAGATGTCCACGAAGG	61.25555556	22	64	2	66	24
13734	14167	14198	31	AAACACACAACAGCATCGTCAGAGAGTATCAT	60.54375	3146	14222	14248	26	ATGCGTAAAACTCATTCACAAAGTCTG	55.18148148	22	36	30	66	24
14412	26943	26974	31	TCATCTAAATCAATGCCCAGTGGTGTAAGTAA	59.2625	4053	26995	27021	26	TTTTTATGACAGCATCTGCCACAACAC	56.7	22	12	54	66	21
14453	27700	27731	31	CCCAACCGTCTCTAAGAAACTCTACACCTTCC	64.3875	4112	27733	27759	26	TAAACTTCTCTTCAAGCCAATCAAGGA	55.18148148	22	24	42	66	2
13427	6578	6609	31	TGTAATGTCAAGAATCTCAAGTGTCTGTGGAT	59.2625	2657	6615	6641	26	ACAGCATCAGTAGTGTCAGCAATGTCT	58.21851852	22	46	21	67	6
13507	8167	8198	31	AGAAAGGTAAGAACAAGTCCTGAGTTGAATGT	59.2625	2783	8215	8241	26	AAACTTTGTCAGGGTAATAAACACCAC	55.18148148	22	48	19	67	17
13619	10226	10257	31	CCTGTTGTCCATCAAAGTGTCCCTTATTTACA	60.54375	2920	10282	10308	26	CTCTGAAGTCTTGTAAAAGTGTTCCAG	56.7	22	22	45	67	25
14411	26942	26973	31	CTCATCTAAATCAATGCCCAGTGGTGTAAGTA	60.54375	4053	26995	27021	26	TTTTTATGACAGCATCTGCCACAACAC	56.7	22	13	54	67	22
14454	27701	27732	31	CCAACCGTCTCTAAGAAACTCTACACCTTCCT	63.10625	4112	27733	27759	26	TAAACTTCTCTTCAAGCCAATCAAGGA	55.18148148	22	25	42	67	1
14523	28393	28424	31	AACCAACATAAGAGAACACACAGCCTCCAAAG	61.825	4218	28425	28451	26	GCAATAGTGCGACCACCCTTACGAAGA	61.25555556	22	65	2	67	1
14523	28393	28424	31	AACCAACATAAGAGAACACACAGCCTCCAAAG	61.825	4219	28426	28452	26	CAATAGTGCGACCACCCTTACGAAGAA	59.73703704	22	65	2	67	2
13019	963	994	31	AGCAGCAAAGCAAGAGCAGCATCACCGCCATT	65.66875	2003	1013	1039	26	AGAAGTTCCCCTACTGCTGCCTGGAGT	62.77407407	22	42	26	68	19
13021	973	1004	31	CAAGAGCAGCATCACCGCCATTGCCAGCCATT	66.95	2006	1016	1042	26	AGTTCCCCTACTGCTGCCTGGAGTTGA	62.77407407	22	18	50	68	12
13022	974	1005	31	AAGAGCAGCATCACCGCCATTGCCAGCCATTC	66.95	2007	1017	1043	26	GTTCCCCTACTGCTGCCTGGAGTTGAA	62.77407407	22	17	51	68	12
13506	8166	8197	31	AAGAAAGGTAAGAACAAGTCCTGAGTTGAATG	59.2625	2783	8215	8241	26	AAACTTTGTCAGGGTAATAAACACCAC	55.18148148	22	49	19	68	18
14523	28393	28424	31	AACCAACATAAGAGAACACACAGCCTCCAAAG	61.825	4222	28429	28455	26	TAGTGCGACCACCCTTACGAAGAATGG	61.25555556	22	65	3	68	5
13018	962	993	31	CAGCAGCAAAGCAAGAGCAGCATCACCGCCAT	66.95	2002	1012	1038	26	GAGAAGTTCCCCTACTGCTGCCTGGAG	64.29259259	22	45	24	69	19
13021	973	1004	31	CAAGAGCAGCATCACCGCCATTGCCAGCCATT	66.95	2007	1017	1043	26	GTTCCCCTACTGCTGCCTGGAGTTGAA	62.77407407	22	18	51	69	13
13023	975	1006	31	AGAGCAGCATCACCGCCATTGCCAGCCATTCT	66.95	2006	1016	1042	26	AGTTCCCCTACTGCTGCCTGGAGTTGA	62.77407407	22	19	50	69	10
13024	976	1007	31	GAGCAGCATCACCGCCATTGCCAGCCATTCTA	66.95	2006	1016	1042	26	AGTTCCCCTACTGCTGCCTGGAGTTGA	62.77407407	22	19	50	69	9
13042	1115	1146	31	GTAGAAGCCTTTTGGCAATGTTGTTCCTTGAG	61.825	2042	1167	1193	26	GCATTGTTAGCAGGATTGCGGGTGCCA	62.77407407	22	57	12	69	21
13506	8166	8197	31	AAGAAAGGTAAGAACAAGTCCTGAGTTGAATG	59.2625	2784	8216	8242	26	AACTTTGTCAGGGTAATAAACACCACG	56.7	22	49	20	69	19
14020	19868	19899	31	GATAGAGGTTTGTGGTGGTTGGTAAAGAACAT	60.54375	3568	19912	19938	26	TACTGAAGTCATTGAGAGCCTTTGCGA	58.21851852	22	43	26	69	13
14340	26642	26673	31	TGTCTGATTGTCCTCACTGCCGTCTTGTTGAC	64.3875	3964	26692	26718	26	CATCATCTAACCAATCTTCTTCTTGCT	55.18148148	22	56	13	69	19
13023	975	1006	31	AGAGCAGCATCACCGCCATTGCCAGCCATTCT	66.95	2007	1017	1043	26	GTTCCCCTACTGCTGCCTGGAGTTGAA	62.77407407	22	19	51	70	11
13024	976	1007	31	GAGCAGCATCACCGCCATTGCCAGCCATTCTA	66.95	2007	1017	1043	26	GTTCCCCTACTGCTGCCTGGAGTTGAA	62.77407407	22	19	51	70	10
14518	28388	28419	31	ATGGCAACCAACATAAGAGAACACACAGCCTC	63.10625	4225	28439	28465	26	ACCCTTACGAAGAATGGTTTTCAAGCC	58.21851852	22	48	22	70	20
14339	26641	26672	31	TTGTCTGATTGTCCTCACTGCCGTCTTGTTGA	63.10625	3963	26691	26717	26	TCATCATCTAACCAATCTTCTTCTTGC	55.18148148	22	59	13	72	19
14410	26941	26972	31	ACTCATCTAAATCAATGCCCAGTGGTGTAAGT	60.54375	4054	26996	27022	26	TTTTATGACAGCATCTGCCACAACACA	56.7	22	19	53	72	24
14519	28389	28420	31	TGGCAACCAACATAAGAGAACACACAGCCTCC	64.3875	4226	28440	28466	26	CCCTTACGAAGAATGGTTTTCAAGCCA	58.21851852	22	47	25	72	20
13251	4075	4106	31	AAATAGTTGGCATCATAAAGTAATGGGTTTTT	55.41875	2394	4118	4144	26	TCCAGCAAAGCCAAAGCCTCATTATTA	56.7	22	32	41	73	12
14024	19872	19903	31	GAGGTTTGTGGTGGTTGGTAAAGAACATCAGA	61.825	3569	19913	19939	26	ACTGAAGTCATTGAGAGCCTTTGCGAG	59.73703704	22	46	27	73	10
14410	26941	26972	31	ACTCATCTAAATCAATGCCCAGTGGTGTAAGT	60.54375	4053	26995	27021	26	TTTTTATGACAGCATCTGCCACAACAC	56.7	22	19	54	73	23
13251	4075	4106	31	AAATAGTTGGCATCATAAAGTAATGGGTTTTT	55.41875	2395	4119	4145	26	CCAGCAAAGCCAAAGCCTCATTATTAT	56.7	22	32	42	74	13
13505	8165	8196	31	AAAGAAAGGTAAGAACAAGTCCTGAGTTGAAT	57.98125	2783	8215	8241	26	AAACTTTGTCAGGGTAATAAACACCAC	55.18148148	22	55	19	74	19
13553	9161	9192	31	TTTGAAGGTCACACTTTTCTAATAGCATTCTT	56.7	2824	9199	9225	26	TTGTAAAGATTAGGCATAGCAACACCC	56.7	22	65	9	74	7
14019	19867	19898	31	TGATAGAGGTTTGTGGTGGTTGGTAAAGAACA	60.54375	3556	19900	19926	26	CAGAACCTGAGTTACTGAAGTCATTGA	56.7	22	43	32	75	2
14352	26684	26715	31	TTGACTATCATCATCTAACCAATCTTCTTCTT	56.7	3980	26725	26751	26	CAGGTTGAAGAGCAGCAGAAGTGGCAC	62.77407407	22	24	51	75	10
14353	26685	26716	31	TGACTATCATCATCTAACCAATCTTCTTCTTG	57.98125	3980	26725	26751	26	CAGGTTGAAGAGCAGCAGAAGTGGCAC	62.77407407	22	24	51	75	9
14519	28389	28420	31	TGGCAACCAACATAAGAGAACACACAGCCTCC	64.3875	4227	28441	28467	26	CCTTACGAAGAATGGTTTTCAAGCCAG	58.21851852	22	47	28	75	21
14521	28391	28422	31	GCAACCAACATAAGAGAACACACAGCCTCCAA	63.10625	4223	28437	28463	26	CCACCCTTACGAAGAATGGTTTTCAAG	58.21851852	22	57	18	75	15
14013	19861	19892	31	CTGAGGTGATAGAGGTTTGTGGTGGTTGGTAA	63.10625	3558	19902	19928	26	GAACCTGAGTTACTGAAGTCATTGAGA	56.7	22	32	44	76	10
14013	19861	19892	31	CTGAGGTGATAGAGGTTTGTGGTGGTTGGTAA	63.10625	3562	19906	19932	26	CTGAGTTACTGAAGTCATTGAGAGCCT	58.21851852	22	32	44	76	14
14168	22142	22173	31	ACCATTCTTCACTGTAACACTATCAACGATGT	59.2625	3746	22181	22207	26	CTGGTCAGTAGGATTTATTGGTCTTTT	55.18148148	22	37	39	76	8
14337	26639	26670	31	AGTTGTCTGATTGTCCTCACTGCCGTCTTGTT	63.10625	3964	26692	26718	26	CATCATCTAACCAATCTTCTTCTTGCT	55.18148148	22	63	13	76	22
14518	28388	28419	31	ATGGCAACCAACATAAGAGAACACACAGCCTC	63.10625	4227	28441	28467	26	CCTTACGAAGAATGGTTTTCAAGCCAG	58.21851852	22	48	28	76	22
14520	28390	28421	31	GGCAACCAACATAAGAGAACACACAGCCTCCA	64.3875	4226	28440	28466	26	CCCTTACGAAGAATGGTTTTCAAGCCA	58.21851852	22	51	25	76	19
14013	19861	19892	31	CTGAGGTGATAGAGGTTTGTGGTGGTTGGTAA	63.10625	3560	19904	19930	26	ACCTGAGTTACTGAAGTCATTGAGAGC	58.21851852	22	32	45	77	12
14018	19866	19897	31	GTGATAGAGGTTTGTGGTGGTTGGTAAAGAAC	61.825	3566	19910	19936	26	GTTACTGAAGTCATTGAGAGCCTTTGC	58.21851852	22	38	39	77	13
14354	26686	26717	31	GACTATCATCATCTAACCAATCTTCTTCTTGC	59.2625	3980	26725	26751	26	CAGGTTGAAGAGCAGCAGAAGTGGCAC	62.77407407	22	26	51	77	8
14355	26687	26718	31	ACTATCATCATCTAACCAATCTTCTTCTTGCT	57.98125	3980	26725	26751	26	CAGGTTGAAGAGCAGCAGAAGTGGCAC	62.77407407	22	26	51	77	7
14012	19860	19891	31	GCTGAGGTGATAGAGGTTTGTGGTGGTTGGTA	64.3875	3559	19903	19929	26	AACCTGAGTTACTGAAGTCATTGAGAG	56.7	22	31	47	78	12
14026	19874	19905	31	GGTTTGTGGTGGTTGGTAAAGAACATCAGAAC	61.825	3569	19913	19939	26	ACTGAAGTCATTGAGAGCCTTTGCGAG	59.73703704	22	51	27	78	8
14351	26683	26714	31	GTTGACTATCATCATCTAACCAATCTTCTTCT	57.98125	3979	26724	26750	26	TCAGGTTGAAGAGCAGCAGAAGTGGCA	61.25555556	22	22	56	78	10
14354	26686	26717	31	GACTATCATCATCTAACCAATCTTCTTCTTGC	59.2625	3981	26726	26752	26	AGGTTGAAGAGCAGCAGAAGTGGCACC	62.77407407	22	26	52	78	9
14522	28392	28423	31	CAACCAACATAAGAGAACACACAGCCTCCAAA	61.825	4223	28437	28463	26	CCACCCTTACGAAGAATGGTTTTCAAG	58.21851852	22	60	18	78	14
13250	4073	4104	31	GAAAATAGTTGGCATCATAAAGTAATGGGTTT	56.7	2394	4118	4144	26	TCCAGCAAAGCCAAAGCCTCATTATTA	56.7	22	38	41	79	14
14013	19861	19892	31	CTGAGGTGATAGAGGTTTGTGGTGGTTGGTAA	63.10625	3559	19903	19929	26	AACCTGAGTTACTGAAGTCATTGAGAG	56.7	22	32	47	79	11
14165	22139	22170	31	GGAACCATTCTTCACTGTAACACTATCAACGA	60.54375	3746	22181	22207	26	CTGGTCAGTAGGATTTATTGGTCTTTT	55.18148148	22	40	39	79	11
14338	26640	26671	31	GTTGTCTGATTGTCCTCACTGCCGTCTTGTTG	64.3875	3965	26693	26719	26	ATCATCTAACCAATCTTCTTCTTGCTC	55.18148148	22	62	17	79	22
14356	26688	26719	31	CTATCATCATCTAACCAATCTTCTTCTTGCTC	59.2625	3980	26725	26751	26	CAGGTTGAAGAGCAGCAGAAGTGGCAC	62.77407407	22	28	51	79	6
14518	28388	28419	31	ATGGCAACCAACATAAGAGAACACACAGCCTC	63.10625	4229	28443	28469	26	TTACGAAGAATGGTTTTCAAGCCAGAT	55.18148148	22	48	31	79	24
14520	28390	28421	31	GGCAACCAACATAAGAGAACACACAGCCTCCA	64.3875	4228	28442	28468	26	CTTACGAAGAATGGTTTTCAAGCCAGA	56.7	22	51	28	79	21
13251	4075	4106	31	AAATAGTTGGCATCATAAAGTAATGGGTTTTT	55.41875	2393	4117	4143	26	TTCCAGCAAAGCCAAAGCCTCATTATT	56.7	22	32	48	80	11
14022	19870	19901	31	TAGAGGTTTGTGGTGGTTGGTAAAGAACATCA	60.54375	3567	19911	19937	26	TTACTGAAGTCATTGAGAGCCTTTGCG	58.21851852	22	42	38	80	10
14353	26685	26716	31	TGACTATCATCATCTAACCAATCTTCTTCTTG	57.98125	3979	26724	26750	26	TCAGGTTGAAGAGCAGCAGAAGTGGCA	61.25555556	22	24	56	80	8
14353	26685	26716	31	TGACTATCATCATCTAACCAATCTTCTTCTTG	57.98125	3985	26730	26756	26	TGAAGAGCAGCAGAAGTGGCACCAAAT	59.73703704	22	24	56	80	14
14356	26688	26719	31	CTATCATCATCTAACCAATCTTCTTCTTGCTC	59.2625	3981	26726	26752	26	AGGTTGAAGAGCAGCAGAAGTGGCACC	62.77407407	22	28	52	80	7
14522	28392	28423	31	CAACCAACATAAGAGAACACACAGCCTCCAAA	61.825	4224	28438	28464	26	CACCCTTACGAAGAATGGTTTTCAAGC	58.21851852	22	60	20	80	15
13555	9163	9194	31	TGAAGGTCACACTTTTCTAATAGCATTCTTTG	57.98125	2823	9198	9224	26	TTTGTAAAGATTAGGCATAGCAACACC	55.18148148	22	72	9	81	4
13555	9163	9194	31	TGAAGGTCACACTTTTCTAATAGCATTCTTTG	57.98125	2824	9199	9225	26	TTGTAAAGATTAGGCATAGCAACACCC	56.7	22	72	9	81	5
13795	15743	15774	31	ACAATGAATAATAAGAATCTACAACAGGAACT	55.41875	3250	15787	15813	26	GTGGTTTGTATGAAATCACCGAAATCA	55.18148148	22	73	8	81	13
14019	19867	19898	31	TGATAGAGGTTTGTGGTGGTTGGTAAAGAACA	60.54375	3567	19911	19937	26	TTACTGAAGTCATTGAGAGCCTTTGCG	58.21851852	22	43	38	81	13
14020	19868	19899	31	GATAGAGGTTTGTGGTGGTTGGTAAAGAACAT	60.54375	3567	19911	19937	26	TTACTGAAGTCATTGAGAGCCTTTGCG	58.21851852	22	43	38	81	12
14330	26632	26663	31	GAATAGTAGTTGTCTGATTGTCCTCACTGCCG	63.10625	3962	26677	26703	26	CAGTTTGTTGACTATCATCATCTAACC	55.18148148	22	58	23	81	14
14350	26682	26713	31	TGTTGACTATCATCATCTAACCAATCTTCTTC	57.98125	3985	26730	26756	26	TGAAGAGCAGCAGAAGTGGCACCAAAT	59.73703704	22	25	56	81	17
13249	4072	4103	31	AGAAAATAGTTGGCATCATAAAGTAATGGGTT	56.7	2394	4118	4144	26	TCCAGCAAAGCCAAAGCCTCATTATTA	56.7	22	41	41	82	15
14014	19862	19893	31	TGAGGTGATAGAGGTTTGTGGTGGTTGGTAAA	61.825	3559	19903	19929	26	AACCTGAGTTACTGAAGTCATTGAGAG	56.7	22	35	47	82	10
14018	19866	19897	31	GTGATAGAGGTTTGTGGTGGTTGGTAAAGAAC	61.825	3558	19902	19928	26	GAACCTGAGTTACTGAAGTCATTGAGA	56.7	22	38	44	82	5
14021	19869	19900	31	ATAGAGGTTTGTGGTGGTTGGTAAAGAACATC	60.54375	3565	19909	19935	26	AGTTACTGAAGTCATTGAGAGCCTTTG	56.7	22	42	40	82	9
14328	26630	26661	31	TTGAATAGTAGTTGTCTGATTGTCCTCACTGC	60.54375	3962	26677	26703	26	CAGTTTGTTGACTATCATCATCTAACC	55.18148148	22	59	23	82	16
14353	26685	26716	31	TGACTATCATCATCTAACCAATCTTCTTCTTG	57.98125	3982	26727	26753	26	GGTTGAAGAGCAGCAGAAGTGGCACCA	62.77407407	22	24	58	82	11
14354	26686	26717	31	GACTATCATCATCTAACCAATCTTCTTCTTGC	59.2625	3979	26724	26750	26	TCAGGTTGAAGAGCAGCAGAAGTGGCA	61.25555556	22	26	56	82	7
14355	26687	26718	31	ACTATCATCATCTAACCAATCTTCTTCTTGCT	57.98125	3979	26724	26750	26	TCAGGTTGAAGAGCAGCAGAAGTGGCA	61.25555556	22	26	56	82	6
14355	26687	26718	31	ACTATCATCATCTAACCAATCTTCTTCTTGCT	57.98125	3985	26730	26756	26	TGAAGAGCAGCAGAAGTGGCACCAAAT	59.73703704	22	26	56	82	12
14522	28392	28423	31	CAACCAACATAAGAGAACACACAGCCTCCAAA	61.825	4225	28439	28465	26	ACCCTTACGAAGAATGGTTTTCAAGCC	58.21851852	22	60	22	82	16
14020	19868	19899	31	GATAGAGGTTTGTGGTGGTTGGTAAAGAACAT	60.54375	3565	19909	19935	26	AGTTACTGAAGTCATTGAGAGCCTTTG	56.7	22	43	40	83	10
13233	3911	3942	31	CACAGTCTTTTACTCCAGATTCCCATTTTTCA	59.2625	2360	3967	3993	26	TGTTCAGAAATAGGACTTGTTGTGCCA	56.7	22	57	27	84	25
14018	19866	19897	31	GTGATAGAGGTTTGTGGTGGTTGGTAAAGAAC	61.825	3561	19905	19931	26	CCTGAGTTACTGAAGTCATTGAGAGCC	59.73703704	22	38	46	84	8
14020	19868	19899	31	GATAGAGGTTTGTGGTGGTTGGTAAAGAACAT	60.54375	3564	19908	19934	26	GAGTTACTGAAGTCATTGAGAGCCTTT	56.7	22	43	41	84	9
14356	26688	26719	31	CTATCATCATCTAACCAATCTTCTTCTTGCTC	59.2625	3979	26724	26750	26	TCAGGTTGAAGAGCAGCAGAAGTGGCA	61.25555556	22	28	56	84	5
14356	26688	26719	31	CTATCATCATCTAACCAATCTTCTTCTTGCTC	59.2625	3985	26730	26756	26	TGAAGAGCAGCAGAAGTGGCACCAAAT	59.73703704	22	28	56	84	11
14357	26689	26720	31	TATCATCATCTAACCAATCTTCTTCTTGCTCT	57.98125	3980	26725	26751	26	CAGGTTGAAGAGCAGCAGAAGTGGCAC	62.77407407	22	33	51	84	5
13248	4071	4102	31	AAGAAAATAGTTGGCATCATAAAGTAATGGGT	56.7	2394	4118	4144	26	TCCAGCAAAGCCAAAGCCTCATTATTA	56.7	22	44	41	85	16
13247	4070	4101	31	AAAGAAAATAGTTGGCATCATAAAGTAATGGG	56.7	2394	4118	4144	26	TCCAGCAAAGCCAAAGCCTCATTATTA	56.7	22	45	41	86	17
13250	4073	4104	31	GAAAATAGTTGGCATCATAAAGTAATGGGTTT	56.7	2393	4117	4143	26	TTCCAGCAAAGCCAAAGCCTCATTATT	56.7	22	38	48	86	13
13250	4073	4104	31	GAAAATAGTTGGCATCATAAAGTAATGGGTTT	56.7	2397	4121	4147	26	AGCAAAGCCAAAGCCTCATTATTATTC	55.18148148	22	38	48	86	17
14021	19869	19900	31	ATAGAGGTTTGTGGTGGTTGGTAAAGAACATC	60.54375	3558	19902	19928	26	GAACCTGAGTTACTGAAGTCATTGAGA	56.7	22	42	44	86	2
14023	19871	19902	31	AGAGGTTTGTGGTGGTTGGTAAAGAACATCAG	61.825	3564	19908	19934	26	GAGTTACTGAAGTCATTGAGAGCCTTT	56.7	22	45	41	86	6
14024	19872	19903	31	GAGGTTTGTGGTGGTTGGTAAAGAACATCAGA	61.825	3565	19909	19935	26	AGTTACTGAAGTCATTGAGAGCCTTTG	56.7	22	46	40	86	6
14025	19873	19904	31	AGGTTTGTGGTGGTTGGTAAAGAACATCAGAA	60.54375	3567	19911	19937	26	TTACTGAAGTCATTGAGAGCCTTTGCG	58.21851852	22	48	38	86	7
14356	26688	26719	31	CTATCATCATCTAACCAATCTTCTTCTTGCTC	59.2625	3982	26727	26753	26	GGTTGAAGAGCAGCAGAAGTGGCACCA	62.77407407	22	28	58	86	8
14020	19868	19899	31	GATAGAGGTTTGTGGTGGTTGGTAAAGAACAT	60.54375	3558	19902	19928	26	GAACCTGAGTTACTGAAGTCATTGAGA	56.7	22	43	44	87	3
14020	19868	19899	31	GATAGAGGTTTGTGGTGGTTGGTAAAGAACAT	60.54375	3562	19906	19932	26	CTGAGTTACTGAAGTCATTGAGAGCCT	58.21851852	22	43	44	87	7
14021	19869	19900	31	ATAGAGGTTTGTGGTGGTTGGTAAAGAACATC	60.54375	3563	19907	19933	26	TGAGTTACTGAAGTCATTGAGAGCCTT	56.7	22	42	45	87	7
14024	19872	19903	31	GAGGTTTGTGGTGGTTGGTAAAGAACATCAGA	61.825	3564	19908	19934	26	GAGTTACTGAAGTCATTGAGAGCCTTT	56.7	22	46	41	87	5
14025	19873	19904	31	AGGTTTGTGGTGGTTGGTAAAGAACATCAGAA	60.54375	3566	19910	19936	26	GTTACTGAAGTCATTGAGAGCCTTTGC	58.21851852	22	48	39	87	6
14348	26680	26711	31	TTTGTTGACTATCATCATCTAACCAATCTTCT	56.7	3985	26730	26756	26	TGAAGAGCAGCAGAAGTGGCACCAAAT	59.73703704	22	31	56	87	19
13233	3911	3942	31	CACAGTCTTTTACTCCAGATTCCCATTTTTCA	59.2625	2359	3966	3992	26	ATGTTCAGAAATAGGACTTGTTGTGCC	56.7	22	57	31	88	24
13246	4069	4100	31	CAAAGAAAATAGTTGGCATCATAAAGTAATGG	56.7	2394	4118	4144	26	TCCAGCAAAGCCAAAGCCTCATTATTA	56.7	22	47	41	88	18
13250	4073	4104	31	GAAAATAGTTGGCATCATAAAGTAATGGGTTT	56.7	2398	4122	4148	26	GCAAAGCCAAAGCCTCATTATTATTCT	55.18148148	22	38	50	88	18
13251	4075	4106	31	AAATAGTTGGCATCATAAAGTAATGGGTTTTT	55.41875	2396	4120	4146	26	CAGCAAAGCCAAAGCCTCATTATTATT	55.18148148	22	32	56	88	14
14347	26679	26710	31	GTTTGTTGACTATCATCATCTAACCAATCTTC	57.98125	3985	26730	26756	26	TGAAGAGCAGCAGAAGTGGCACCAAAT	59.73703704	22	32	56	88	20
14518	28388	28419	31	ATGGCAACCAACATAAGAGAACACACAGCCTC	63.10625	4230	28444	28470	26	TACGAAGAATGGTTTTCAAGCCAGATT	55.18148148	22	48	40	88	25
13249	4072	4103	31	AGAAAATAGTTGGCATCATAAAGTAATGGGTT	56.7	2393	4117	4143	26	TTCCAGCAAAGCCAAAGCCTCATTATT	56.7	22	41	48	89	14
13249	4072	4103	31	AGAAAATAGTTGGCATCATAAAGTAATGGGTT	56.7	2397	4121	4147	26	AGCAAAGCCAAAGCCTCATTATTATTC	55.18148148	22	41	48	89	18
14021	19869	19900	31	ATAGAGGTTTGTGGTGGTTGGTAAAGAACATC	60.54375	3559	19903	19929	26	AACCTGAGTTACTGAAGTCATTGAGAG	56.7	22	42	47	89	3
14022	19870	19901	31	TAGAGGTTTGTGGTGGTTGGTAAAGAACATCA	60.54375	3559	19903	19929	26	AACCTGAGTTACTGAAGTCATTGAGAG	56.7	22	42	47	89	2
14023	19871	19902	31	AGAGGTTTGTGGTGGTTGGTAAAGAACATCAG	61.825	3562	19906	19932	26	CTGAGTTACTGAAGTCATTGAGAGCCT	58.21851852	22	45	44	89	4
14025	19873	19904	31	AGGTTTGTGGTGGTTGGTAAAGAACATCAGAA	60.54375	3564	19908	19934	26	GAGTTACTGAAGTCATTGAGAGCCTTT	56.7	22	48	41	89	4
14026	19874	19905	31	GGTTTGTGGTGGTTGGTAAAGAACATCAGAAC	61.825	3567	19911	19937	26	TTACTGAAGTCATTGAGAGCCTTTGCG	58.21851852	22	51	38	89	6
14344	26676	26707	31	ACAGTTTGTTGACTATCATCATCTAACCAATC	57.98125	3985	26730	26756	26	TGAAGAGCAGCAGAAGTGGCACCAAAT	59.73703704	22	33	56	89	23
14345	26677	26708	31	CAGTTTGTTGACTATCATCATCTAACCAATCT	57.98125	3985	26730	26756	26	TGAAGAGCAGCAGAAGTGGCACCAAAT	59.73703704	22	33	56	89	22
14346	26678	26709	31	AGTTTGTTGACTATCATCATCTAACCAATCTT	56.7	3985	26730	26756	26	TGAAGAGCAGCAGAAGTGGCACCAAAT	59.73703704	22	33	56	89	21
14354	26686	26717	31	GACTATCATCATCTAACCAATCTTCTTCTTGC	59.2625	3984	26729	26755	26	TTGAAGAGCAGCAGAAGTGGCACCAAA	59.73703704	22	26	63	89	12
14355	26687	26718	31	ACTATCATCATCTAACCAATCTTCTTCTTGCT	57.98125	3984	26729	26755	26	TTGAAGAGCAGCAGAAGTGGCACCAAA	59.73703704	22	26	63	89	11
14356	26688	26719	31	CTATCATCATCTAACCAATCTTCTTCTTGCTC	59.2625	3983	26728	26754	26	GTTGAAGAGCAGCAGAAGTGGCACCAA	61.25555556	22	28	61	89	9
14357	26689	26720	31	TATCATCATCTAACCAATCTTCTTCTTGCTCT	57.98125	3979	26724	26750	26	TCAGGTTGAAGAGCAGCAGAAGTGGCA	61.25555556	22	33	56	89	4
14357	26689	26720	31	TATCATCATCTAACCAATCTTCTTCTTGCTCT	57.98125	3985	26730	26756	26	TGAAGAGCAGCAGAAGTGGCACCAAAT	59.73703704	22	33	56	89	10
13018	962	993	31	CAGCAGCAAAGCAAGAGCAGCATCACCGCCAT	66.95	2005	1015	1041	26	AAGTTCCCCTACTGCTGCCTGGAGTTG	62.77407407	22	45	45	90	22
13245	4068	4099	31	GCAAAGAAAATAGTTGGCATCATAAAGTAATG	56.7	2395	4119	4145	26	CCAGCAAAGCCAAAGCCTCATTATTAT	56.7	22	48	42	90	20
14019	19867	19898	31	TGATAGAGGTTTGTGGTGGTTGGTAAAGAACA	60.54375	3559	19903	19929	26	AACCTGAGTTACTGAAGTCATTGAGAG	56.7	22	43	47	90	5
14026	19874	19905	31	GGTTTGTGGTGGTTGGTAAAGAACATCAGAAC	61.825	3566	19910	19936	26	GTTACTGAAGTCATTGAGAGCCTTTGC	58.21851852	22	51	39	90	5
13249	4072	4103	31	AGAAAATAGTTGGCATCATAAAGTAATGGGTT	56.7	2398	4122	4148	26	GCAAAGCCAAAGCCTCATTATTATTCT	55.18148148	22	41	50	91	19
13251	4075	4106	31	AAATAGTTGGCATCATAAAGTAATGGGTTTTT	55.41875	2384	4108	4134	26	GAACGGCATTTCCAGCAAAGCCAAAGC	61.25555556	22	32	59	91	2
13252	4076	4107	31	AATAGTTGGCATCATAAAGTAATGGGTTTTTG	56.7	2384	4108	4134	26	GAACGGCATTTCCAGCAAAGCCAAAGC	61.25555556	22	32	59	91	1
14026	19874	19905	31	GGTTTGTGGTGGTTGGTAAAGAACATCAGAAC	61.825	3565	19909	19935	26	AGTTACTGAAGTCATTGAGAGCCTTTG	56.7	22	51	40	91	4
14346	26678	26709	31	AGTTTGTTGACTATCATCATCTAACCAATCTT	56.7	3982	26727	26753	26	GGTTGAAGAGCAGCAGAAGTGGCACCA	62.77407407	22	33	58	91	18
14356	26688	26719	31	CTATCATCATCTAACCAATCTTCTTCTTGCTC	59.2625	3984	26729	26755	26	TTGAAGAGCAGCAGAAGTGGCACCAAA	59.73703704	22	28	63	91	10
14357	26689	26720	31	TATCATCATCTAACCAATCTTCTTCTTGCTCT	57.98125	3982	26727	26753	26	GGTTGAAGAGCAGCAGAAGTGGCACCA	62.77407407	22	33	58	91	7
13248	4071	4102	31	AAGAAAATAGTTGGCATCATAAAGTAATGGGT	56.7	2393	4117	4143	26	TTCCAGCAAAGCCAAAGCCTCATTATT	56.7	22	44	48	92	15
13373	5189	5220	31	GGACATAAGATGATAGCCCTTTCCACAAAAAT	59.2625	2559	5245	5271	26	CACACTCTGACATTTTAGTAGCAGCAA	56.7	22	44	48	92	25
14024	19872	19903	31	GAGGTTTGTGGTGGTTGGTAAAGAACATCAGA	61.825	3561	19905	19931	26	CCTGAGTTACTGAAGTCATTGAGAGCC	59.73703704	22	46	46	92	2
14025	19873	19904	31	AGGTTTGTGGTGGTTGGTAAAGAACATCAGAA	60.54375	3562	19906	19932	26	CTGAGTTACTGAAGTCATTGAGAGCCT	58.21851852	22	48	44	92	2
14026	19874	19905	31	GGTTTGTGGTGGTTGGTAAAGAACATCAGAAC	61.825	3564	19908	19934	26	GAGTTACTGAAGTCATTGAGAGCCTTT	56.7	22	51	41	92	3
13247	4070	4101	31	AAAGAAAATAGTTGGCATCATAAAGTAATGGG	56.7	2393	4117	4143	26	TTCCAGCAAAGCCAAAGCCTCATTATT	56.7	22	45	48	93	16
13252	4076	4107	31	AATAGTTGGCATCATAAAGTAATGGGTTTTTG	56.7	2392	4116	4142	26	TTTCCAGCAAAGCCAAAGCCTCATTAT	56.7	22	32	61	93	9
14025	19873	19904	31	AGGTTTGTGGTGGTTGGTAAAGAACATCAGAA	60.54375	3563	19907	19933	26	TGAGTTACTGAAGTCATTGAGAGCCTT	56.7	22	48	45	93	3
13036	1088	1119	31	TTGACTGCCGCCTCTGCTCCCTTCTGCGTAGA	68.23125	2038	1121	1147	26	GCCTTTTGGCAATGTTGTTCCTTGAGG	59.73703704	22	65	29	94	2
13234	3912	3943	31	ACAGTCTTTTACTCCAGATTCCCATTTTTCAG	59.2625	2361	3968	3994	26	GTTCAGAAATAGGACTTGTTGTGCCAT	56.7	22	70	24	94	25
13248	4071	4102	31	AAGAAAATAGTTGGCATCATAAAGTAATGGGT	56.7	2398	4122	4148	26	GCAAAGCCAAAGCCTCATTATTATTCT	55.18148148	22	44	50	94	20
13250	4073	4104	31	GAAAATAGTTGGCATCATAAAGTAATGGGTTT	56.7	2396	4120	4146	26	CAGCAAAGCCAAAGCCTCATTATTATT	55.18148148	22	38	56	94	16
14348	26680	26711	31	TTTGTTGACTATCATCATCTAACCAATCTTCT	56.7	3984	26729	26755	26	TTGAAGAGCAGCAGAAGTGGCACCAAA	59.73703704	22	31	63	94	18
14357	26689	26720	31	TATCATCATCTAACCAATCTTCTTCTTGCTCT	57.98125	3983	26728	26754	26	GTTGAAGAGCAGCAGAAGTGGCACCAA	61.25555556	22	33	61	94	8
13246	4069	4100	31	CAAAGAAAATAGTTGGCATCATAAAGTAATGG	56.7	2393	4117	4143	26	TTCCAGCAAAGCCAAAGCCTCATTATT	56.7	22	47	48	95	17
13247	4070	4101	31	AAAGAAAATAGTTGGCATCATAAAGTAATGGG	56.7	2398	4122	4148	26	GCAAAGCCAAAGCCTCATTATTATTCT	55.18148148	22	45	50	95	21
14347	26679	26710	31	GTTTGTTGACTATCATCATCTAACCAATCTTC	57.98125	3984	26729	26755	26	TTGAAGAGCAGCAGAAGTGGCACCAAA	59.73703704	22	32	63	95	19
13245	4068	4099	31	GCAAAGAAAATAGTTGGCATCATAAAGTAATG	56.7	2397	4121	4147	26	AGCAAAGCCAAAGCCTCATTATTATTC	55.18148148	22	48	48	96	22
13374	5190	5221	31	GACATAAGATGATAGCCCTTTCCACAAAAATC	59.2625	2560	5246	5272	26	ACACTCTGACATTTTAGTAGCAGCAAG	56.7	22	49	47	96	25
14026	19874	19905	31	GGTTTGTGGTGGTTGGTAAAGAACATCAGAAC	61.825	3563	19907	19933	26	TGAGTTACTGAAGTCATTGAGAGCCTT	56.7	22	51	45	96	2
14344	26676	26707	31	ACAGTTTGTTGACTATCATCATCTAACCAATC	57.98125	3984	26729	26755	26	TTGAAGAGCAGCAGAAGTGGCACCAAA	59.73703704	22	33	63	96	22
14345	26677	26708	31	CAGTTTGTTGACTATCATCATCTAACCAATCT	57.98125	3984	26729	26755	26	TTGAAGAGCAGCAGAAGTGGCACCAAA	59.73703704	22	33	63	96	21
14346	26678	26709	31	AGTTTGTTGACTATCATCATCTAACCAATCTT	56.7	3984	26729	26755	26	TTGAAGAGCAGCAGAAGTGGCACCAAA	59.73703704	22	33	63	96	20
13234	3912	3943	31	ACAGTCTTTTACTCCAGATTCCCATTTTTCAG	59.2625	2360	3967	3993	26	TGTTCAGAAATAGGACTTGTTGTGCCA	56.7	22	70	27	97	24
13246	4069	4100	31	CAAAGAAAATAGTTGGCATCATAAAGTAATGG	56.7	2398	4122	4148	26	GCAAAGCCAAAGCCTCATTATTATTCT	55.18148148	22	47	50	97	22
13249	4072	4103	31	AGAAAATAGTTGGCATCATAAAGTAATGGGTT	56.7	2396	4120	4146	26	CAGCAAAGCCAAAGCCTCATTATTATT	55.18148148	22	41	56	97	17
13250	4073	4104	31	GAAAATAGTTGGCATCATAAAGTAATGGGTTT	56.7	2384	4108	4134	26	GAACGGCATTTCCAGCAAAGCCAAAGC	61.25555556	22	38	59	97	4
13254	4078	4109	31	TAGTTGGCATCATAAAGTAATGGGTTTTTGGA	57.98125	2386	4110	4136	26	ACGGCATTTCCAGCAAAGCCAAAGCCT	61.25555556	22	27	70	97	1
13245	4068	4099	31	GCAAAGAAAATAGTTGGCATCATAAAGTAATG	56.7	2398	4122	4148	26	GCAAAGCCAAAGCCTCATTATTATTCT	55.18148148	22	48	50	98	23
14339	26641	26672	31	TTGTCTGATTGTCCTCACTGCCGTCTTGTTGA	63.10625	3967	26695	26721	26	CATCTAACCAATCTTCTTCTTGCTCTT	55.18148148	22	59	39	98	23
14358	26690	26721	31	ATCATCATCTAACCAATCTTCTTCTTGCTCTT	57.98125	3980	26725	26751	26	CAGGTTGAAGAGCAGCAGAAGTGGCAC	62.77407407	22	47	51	98	4
13035	1087	1118	31	CTTGACTGCCGCCTCTGCTCCCTTCTGCGTAG	69.5125	2037	1120	1146	26	AGCCTTTTGGCAATGTTGTTCCTTGAG	58.21851852	22	66	33	99	2
13235	3913	3944	31	CAGTCTTTTACTCCAGATTCCCATTTTTCAGT	59.2625	2362	3969	3995	26	TTCAGAAATAGGACTTGTTGTGCCATC	56.7	22	77	22	99	25
14358	26690	26721	31	ATCATCATCTAACCAATCTTCTTCTTGCTCTT	57.98125	3981	26726	26752	26	AGGTTGAAGAGCAGCAGAAGTGGCACC	62.77407407	22	47	52	99	5
13248	4071	4102	31	AAGAAAATAGTTGGCATCATAAAGTAATGGGT	56.7	2396	4120	4146	26	CAGCAAAGCCAAAGCCTCATTATTATT	55.18148148	22	44	56	100	18
13253	4077	4108	31	ATAGTTGGCATCATAAAGTAATGGGTTTTTGG	57.98125	2385	4109	4135	26	AACGGCATTTCCAGCAAAGCCAAAGCC	61.25555556	22	31	69	100	1
13771	15176	15207	31	TAAAGAAACCCTTAGACACAGCAAAGTCATAG	59.2625	3201	15227	15253	26	CGGGTTTGACAGTTTGAAAAGCAACAT	56.7	22	33	67	100	20
14359	26691	26722	31	TCATCATCTAACCAATCTTCTTCTTGCTCTTC	59.2625	3980	26725	26751	26	CAGGTTGAAGAGCAGCAGAAGTGGCAC	62.77407407	22	49	51	100	3
13235	3913	3944	31	CAGTCTTTTACTCCAGATTCCCATTTTTCAGT	59.2625	2361	3968	3994	26	GTTCAGAAATAGGACTTGTTGTGCCAT	56.7	22	77	24	101	24
13247	4070	4101	31	AAAGAAAATAGTTGGCATCATAAAGTAATGGG	56.7	2396	4120	4146	26	CAGCAAAGCCAAAGCCTCATTATTATT	55.18148148	22	45	56	101	19
13251	4075	4106	31	AAATAGTTGGCATCATAAAGTAATGGGTTTTT	55.41875	2385	4109	4135	26	AACGGCATTTCCAGCAAAGCCAAAGCC	61.25555556	22	32	69	101	3
13252	4076	4107	31	AATAGTTGGCATCATAAAGTAATGGGTTTTTG	56.7	2385	4109	4135	26	AACGGCATTTCCAGCAAAGCCAAAGCC	61.25555556	22	32	69	101	2
13253	4077	4108	31	ATAGTTGGCATCATAAAGTAATGGGTTTTTGG	57.98125	2386	4110	4136	26	ACGGCATTTCCAGCAAAGCCAAAGCCT	61.25555556	22	31	70	101	2
13476	8020	8051	31	TACCAAAAATCCAGCCTCTTATTATGTTAGAC	57.98125	2764	8054	8080	26	CTCAGTGGAAGCAAAATAAACACCATC	56.7	22	31	70	101	3
13478	8022	8053	31	CCAAAAATCCAGCCTCTTATTATGTTAGACTT	57.98125	2765	8055	8081	26	TCAGTGGAAGCAAAATAAACACCATCA	55.18148148	22	26	75	101	2
13504	8164	8195	31	AAAAGAAAGGTAAGAACAAGTCCTGAGTTGAA	57.98125	2782	8213	8239	26	GAAAACTTTGTCAGGGTAATAAACACC	55.18148148	22	81	20	101	18
14359	26691	26722	31	TCATCATCTAACCAATCTTCTTCTTGCTCTTC	59.2625	3981	26726	26752	26	AGGTTGAAGAGCAGCAGAAGTGGCACC	62.77407407	22	49	52	101	4
13251	4075	4106	31	AAATAGTTGGCATCATAAAGTAATGGGTTTTT	55.41875	2386	4110	4136	26	ACGGCATTTCCAGCAAAGCCAAAGCCT	61.25555556	22	32	70	102	4
13252	4076	4107	31	AATAGTTGGCATCATAAAGTAATGGGTTTTTG	56.7	2386	4110	4136	26	ACGGCATTTCCAGCAAAGCCAAAGCCT	61.25555556	22	32	70	102	3
13246	4069	4100	31	CAAAGAAAATAGTTGGCATCATAAAGTAATGG	56.7	2396	4120	4146	26	CAGCAAAGCCAAAGCCTCATTATTATT	55.18148148	22	47	56	103	20
14358	26690	26721	31	ATCATCATCTAACCAATCTTCTTCTTGCTCTT	57.98125	3979	26724	26750	26	TCAGGTTGAAGAGCAGCAGAAGTGGCA	61.25555556	22	47	56	103	3
14358	26690	26721	31	ATCATCATCTAACCAATCTTCTTCTTGCTCTT	57.98125	3985	26730	26756	26	TGAAGAGCAGCAGAAGTGGCACCAAAT	59.73703704	22	47	56	103	9
13235	3913	3944	31	CAGTCTTTTACTCCAGATTCCCATTTTTCAGT	59.2625	2360	3967	3993	26	TGTTCAGAAATAGGACTTGTTGTGCCA	56.7	22	77	27	104	23
13245	4068	4099	31	GCAAAGAAAATAGTTGGCATCATAAAGTAATG	56.7	2396	4120	4146	26	CAGCAAAGCCAAAGCCTCATTATTATT	55.18148148	22	48	56	104	21
13479	8023	8054	31	CAAAAATCCAGCCTCTTATTATGTTAGACTTC	57.98125	2765	8055	8081	26	TCAGTGGAAGCAAAATAAACACCATCA	55.18148148	22	29	75	104	1
13202	3070	3101	31	CGCAAACAGTCTGAAAGAAGCAATGAAGTAGC	61.825	2327	3112	3138	26	CAAGCCTACAAGACAAGCCATTGCGAT	59.73703704	22	95	10	105	11
13202	3070	3101	31	CGCAAACAGTCTGAAAGAAGCAATGAAGTAGC	61.825	2328	3113	3139	26	AAGCCTACAAGACAAGCCATTGCGATA	58.21851852	22	95	10	105	12
14358	26690	26721	31	ATCATCATCTAACCAATCTTCTTCTTGCTCTT	57.98125	3982	26727	26753	26	GGTTGAAGAGCAGCAGAAGTGGCACCA	62.77407407	22	47	58	105	6
14359	26691	26722	31	TCATCATCTAACCAATCTTCTTCTTGCTCTTC	59.2625	3979	26724	26750	26	TCAGGTTGAAGAGCAGCAGAAGTGGCA	61.25555556	22	49	56	105	2
14359	26691	26722	31	TCATCATCTAACCAATCTTCTTCTTGCTCTTC	59.2625	3985	26730	26756	26	TGAAGAGCAGCAGAAGTGGCACCAAAT	59.73703704	22	49	56	105	8
13477	8021	8052	31	ACCAAAAATCCAGCCTCTTATTATGTTAGACT	57.98125	2765	8055	8081	26	TCAGTGGAAGCAAAATAAACACCATCA	55.18148148	22	31	75	106	3
13250	4073	4104	31	GAAAATAGTTGGCATCATAAAGTAATGGGTTT	56.7	2385	4109	4135	26	AACGGCATTTCCAGCAAAGCCAAAGCC	61.25555556	22	38	69	107	5
13593	9895	9926	31	TGACCATCAACTCTACCATCAAAAAAGACAGT	59.2625	2871	9934	9960	26	GCACAAATCGTTTCAGTTGGTTTCTTG	56.7	22	73	34	107	8
13593	9895	9926	31	TGACCATCAACTCTACCATCAAAAAAGACAGT	59.2625	2885	9948	9974	26	AGTTGGTTTCTTGGCTATGTCAGTCAT	56.7	22	73	34	107	22
14359	26691	26722	31	TCATCATCTAACCAATCTTCTTCTTGCTCTTC	59.2625	3982	26727	26753	26	GGTTGAAGAGCAGCAGAAGTGGCACCA	62.77407407	22	49	58	107	5
13235	3913	3944	31	CAGTCTTTTACTCCAGATTCCCATTTTTCAGT	59.2625	2359	3966	3992	26	ATGTTCAGAAATAGGACTTGTTGTGCC	56.7	22	77	31	108	22
13250	4073	4104	31	GAAAATAGTTGGCATCATAAAGTAATGGGTTT	56.7	2386	4110	4136	26	ACGGCATTTCCAGCAAAGCCAAAGCCT	61.25555556	22	38	70	108	6
13254	4078	4109	31	TAGTTGGCATCATAAAGTAATGGGTTTTTGGA	57.98125	2390	4114	4140	26	CATTTCCAGCAAAGCCAAAGCCTCATT	58.21851852	22	27	81	108	5
14358	26690	26721	31	ATCATCATCTAACCAATCTTCTTCTTGCTCTT	57.98125	3983	26728	26754	26	GTTGAAGAGCAGCAGAAGTGGCACCAA	61.25555556	22	47	61	108	7
13593	9895	9926	31	TGACCATCAACTCTACCATCAAAAAAGACAGT	59.2625	2883	9946	9972	26	TCAGTTGGTTTCTTGGCTATGTCAGTC	58.21851852	22	73	37	110	20
14359	26691	26722	31	TCATCATCTAACCAATCTTCTTCTTGCTCTTC	59.2625	3983	26728	26754	26	GTTGAAGAGCAGCAGAAGTGGCACCAA	61.25555556	22	49	61	110	6
13249	4072	4103	31	AGAAAATAGTTGGCATCATAAAGTAATGGGTT	56.7	2386	4110	4136	26	ACGGCATTTCCAGCAAAGCCAAAGCCT	61.25555556	22	41	70	111	7
13595	9897	9928	31	ACCATCAACTCTACCATCAAAAAAGACAGTGA	59.2625	2871	9934	9960	26	GCACAAATCGTTTCAGTTGGTTTCTTG	56.7	22	77	34	111	6
13596	9898	9929	31	CCATCAACTCTACCATCAAAAAAGACAGTGAG	60.54375	2871	9934	9960	26	GCACAAATCGTTTCAGTTGGTTTCTTG	56.7	22	77	34	111	5
13477	8021	8052	31	ACCAAAAATCCAGCCTCTTATTATGTTAGACT	57.98125	2766	8056	8082	26	CAGTGGAAGCAAAATAAACACCATCAT	55.18148148	22	31	81	112	4
14359	26691	26722	31	TCATCATCTAACCAATCTTCTTCTTGCTCTTC	59.2625	3984	26729	26755	26	TTGAAGAGCAGCAGAAGTGGCACCAAA	59.73703704	22	49	63	112	7
13776	15181	15212	31	AAACCCTTAGACACAGCAAAGTCATAGAAGTC	60.54375	3201	15227	15253	26	CGGGTTTGACAGTTTGAAAAGCAACAT	56.7	22	46	67	113	15
13619	10226	10257	31	CCTGTTGTCCATCAAAGTGTCCCTTATTTACA	60.54375	2917	10268	10294	26	CCACATTTTCTAAACTCTGAAGTCTTG	55.18148148	22	22	93	115	11
13617	10224	10255	31	ACCCTGTTGTCCATCAAAGTGTCCCTTATTTA	60.54375	2917	10268	10294	26	CCACATTTTCTAAACTCTGAAGTCTTG	55.18148148	22	24	93	117	13
13244	4067	4098	31	AGCAAAGAAAATAGTTGGCATCATAAAGTAAT	55.41875	2395	4119	4145	26	CCAGCAAAGCCAAAGCCTCATTATTAT	56.7	22	76	42	118	21
13245	4068	4099	31	GCAAAGAAAATAGTTGGCATCATAAAGTAATG	56.7	2386	4110	4136	26	ACGGCATTTCCAGCAAAGCCAAAGCCT	61.25555556	22	48	70	118	11
13202	3070	3101	31	CGCAAACAGTCTGAAAGAAGCAATGAAGTAGC	61.825	2319	3104	3130	26	AGCCACATCAAGCCTACAAGACAAGCC	61.25555556	22	95	24	119	3
13250	4073	4104	31	GAAAATAGTTGGCATCATAAAGTAATGGGTTT	56.7	2390	4114	4140	26	CATTTCCAGCAAAGCCAAAGCCTCATT	58.21851852	22	38	81	119	10
13593	9895	9926	31	TGACCATCAACTCTACCATCAAAAAAGACAGT	59.2625	2882	9945	9971	26	TTCAGTTGGTTTCTTGGCTATGTCAGT	56.7	22	73	46	119	19
13250	4073	4104	31	GAAAATAGTTGGCATCATAAAGTAATGGGTTT	56.7	2388	4112	4138	26	GGCATTTCCAGCAAAGCCAAAGCCTCA	61.25555556	22	38	82	120	8
13594	9896	9927	31	GACCATCAACTCTACCATCAAAAAAGACAGTG	60.54375	2882	9945	9971	26	TTCAGTTGGTTTCTTGGCTATGTCAGT	56.7	22	74	46	120	18
13617	10224	10255	31	ACCCTGTTGTCCATCAAAGTGTCCCTTATTTA	60.54375	2916	10267	10293	26	GCCACATTTTCTAAACTCTGAAGTCTT	55.18148148	22	24	97	121	12
13246	4069	4100	31	CAAAGAAAATAGTTGGCATCATAAAGTAATGG	56.7	2387	4111	4137	26	CGGCATTTCCAGCAAAGCCAAAGCCTC	62.77407407	22	47	75	122	11
13249	4072	4103	31	AGAAAATAGTTGGCATCATAAAGTAATGGGTT	56.7	2390	4114	4140	26	CATTTCCAGCAAAGCCAAAGCCTCATT	58.21851852	22	41	81	122	11
13245	4068	4099	31	GCAAAGAAAATAGTTGGCATCATAAAGTAATG	56.7	2387	4111	4137	26	CGGCATTTCCAGCAAAGCCAAAGCCTC	62.77407407	22	48	75	123	12
13249	4072	4103	31	AGAAAATAGTTGGCATCATAAAGTAATGGGTT	56.7	2388	4112	4138	26	GGCATTTCCAGCAAAGCCAAAGCCTCA	61.25555556	22	41	82	123	9
13249	4072	4103	31	AGAAAATAGTTGGCATCATAAAGTAATGGGTT	56.7	2389	4113	4139	26	GCATTTCCAGCAAAGCCAAAGCCTCAT	59.73703704	22	41	82	123	10
13255	4079	4110	31	AGTTGGCATCATAAAGTAATGGGTTTTTGGAA	57.98125	2387	4111	4137	26	CGGCATTTCCAGCAAAGCCAAAGCCTC	62.77407407	22	48	75	123	1
13774	15179	15210	31	AGAAACCCTTAGACACAGCAAAGTCATAGAAG	60.54375	3202	15228	15254	26	GGGTTTGACAGTTTGAAAAGCAACATT	55.18148148	22	39	84	123	18
14360	26692	26723	31	CATCATCTAACCAATCTTCTTCTTGCTCTTCT	59.2625	3980	26725	26751	26	CAGGTTGAAGAGCAGCAGAAGTGGCAC	62.77407407	22	72	51	123	2
13244	4067	4098	31	AGCAAAGAAAATAGTTGGCATCATAAAGTAAT	55.41875	2397	4121	4147	26	AGCAAAGCCAAAGCCTCATTATTATTC	55.18148148	22	76	48	124	23
14360	26692	26723	31	CATCATCTAACCAATCTTCTTCTTGCTCTTCT	59.2625	3981	26726	26752	26	AGGTTGAAGAGCAGCAGAAGTGGCACC	62.77407407	22	72	52	124	3
13248	4071	4102	31	AAGAAAATAGTTGGCATCATAAAGTAATGGGT	56.7	2390	4114	4140	26	CATTTCCAGCAAAGCCAAAGCCTCATT	58.21851852	22	44	81	125	12
13244	4067	4098	31	AGCAAAGAAAATAGTTGGCATCATAAAGTAAT	55.41875	2398	4122	4148	26	GCAAAGCCAAAGCCTCATTATTATTCT	55.18148148	22	76	50	126	24
13247	4070	4101	31	AAAGAAAATAGTTGGCATCATAAAGTAATGGG	56.7	2390	4114	4140	26	CATTTCCAGCAAAGCCAAAGCCTCATT	58.21851852	22	45	81	126	13
13248	4071	4102	31	AAGAAAATAGTTGGCATCATAAAGTAATGGGT	56.7	2389	4113	4139	26	GCATTTCCAGCAAAGCCAAAGCCTCAT	59.73703704	22	44	82	126	11
13247	4070	4101	31	AAAGAAAATAGTTGGCATCATAAAGTAATGGG	56.7	2389	4113	4139	26	GCATTTCCAGCAAAGCCAAAGCCTCAT	59.73703704	22	45	82	127	12
13501	8161	8192	31	TGGAAAAGAAAGGTAAGAACAAGTCCTGAGTT	59.2625	2782	8213	8239	26	GAAAACTTTGTCAGGGTAATAAACACC	55.18148148	22	107	20	127	21
13246	4069	4100	31	CAAAGAAAATAGTTGGCATCATAAAGTAATGG	56.7	2390	4114	4140	26	CATTTCCAGCAAAGCCAAAGCCTCATT	58.21851852	22	47	81	128	14
13775	15180	15211	31	GAAACCCTTAGACACAGCAAAGTCATAGAAGT	60.54375	3202	15228	15254	26	GGGTTTGACAGTTTGAAAAGCAACATT	55.18148148	22	44	84	128	17
14360	26692	26723	31	CATCATCTAACCAATCTTCTTCTTGCTCTTCT	59.2625	3985	26730	26756	26	TGAAGAGCAGCAGAAGTGGCACCAAAT	59.73703704	22	72	56	128	7
13246	4069	4100	31	CAAAGAAAATAGTTGGCATCATAAAGTAATGG	56.7	2389	4113	4139	26	GCATTTCCAGCAAAGCCAAAGCCTCAT	59.73703704	22	47	82	129	13
13255	4079	4110	31	AGTTGGCATCATAAAGTAATGGGTTTTTGGAA	57.98125	2390	4114	4140	26	CATTTCCAGCAAAGCCAAAGCCTCATT	58.21851852	22	48	81	129	4
13256	4080	4111	31	GTTGGCATCATAAAGTAATGGGTTTTTGGAAC	59.2625	2390	4114	4140	26	CATTTCCAGCAAAGCCAAAGCCTCATT	58.21851852	22	48	81	129	3
13859	17778	17809	31	TATGATGGAAGGGAACTAAACTCTGAGGCTAT	60.54375	3354	17812	17838	26	CTTGTAAGGTTGCCCTGTTGTCCAGCA	61.25555556	22	33	96	129	3
13245	4068	4099	31	GCAAAGAAAATAGTTGGCATCATAAAGTAATG	56.7	2389	4113	4139	26	GCATTTCCAGCAAAGCCAAAGCCTCAT	59.73703704	22	48	82	130	14
13255	4079	4110	31	AGTTGGCATCATAAAGTAATGGGTTTTTGGAA	57.98125	2388	4112	4138	26	GGCATTTCCAGCAAAGCCAAAGCCTCA	61.25555556	22	48	82	130	2
13256	4080	4111	31	GTTGGCATCATAAAGTAATGGGTTTTTGGAAC	59.2625	2388	4112	4138	26	GGCATTTCCAGCAAAGCCAAAGCCTCA	61.25555556	22	48	82	130	1
13257	4081	4112	31	TTGGCATCATAAAGTAATGGGTTTTTGGAACG	59.2625	2389	4113	4139	26	GCATTTCCAGCAAAGCCAAAGCCTCAT	59.73703704	22	48	82	130	1
13859	17778	17809	31	TATGATGGAAGGGAACTAAACTCTGAGGCTAT	60.54375	3353	17811	17837	26	GCTTGTAAGGTTGCCCTGTTGTCCAGC	62.77407407	22	33	97	130	2
14360	26692	26723	31	CATCATCTAACCAATCTTCTTCTTGCTCTTCT	59.2625	3982	26727	26753	26	GGTTGAAGAGCAGCAGAAGTGGCACCA	62.77407407	22	72	58	130	4
13243	4066	4097	31	CAGCAAAGAAAATAGTTGGCATCATAAAGTAA	56.7	2395	4119	4145	26	CCAGCAAAGCCAAAGCCTCATTATTAT	56.7	22	89	42	131	22
13500	8160	8191	31	TTGGAAAAGAAAGGTAAGAACAAGTCCTGAGT	59.2625	2783	8215	8241	26	AAACTTTGTCAGGGTAATAAACACCAC	55.18148148	22	113	19	132	24
13500	8160	8191	31	TTGGAAAAGAAAGGTAAGAACAAGTCCTGAGT	59.2625	2782	8213	8239	26	GAAAACTTTGTCAGGGTAATAAACACC	55.18148148	22	113	20	133	22
14360	26692	26723	31	CATCATCTAACCAATCTTCTTCTTGCTCTTCT	59.2625	3983	26728	26754	26	GTTGAAGAGCAGCAGAAGTGGCACCAA	61.25555556	22	72	61	133	5
13594	9896	9927	31	GACCATCAACTCTACCATCAAAAAAGACAGTG	60.54375	2881	9944	9970	26	TTTCAGTTGGTTTCTTGGCTATGTCAG	56.7	22	74	60	134	17
14360	26692	26723	31	CATCATCTAACCAATCTTCTTCTTGCTCTTCT	59.2625	3984	26729	26755	26	TTGAAGAGCAGCAGAAGTGGCACCAAA	59.73703704	22	72	63	135	6
13593	9895	9926	31	TGACCATCAACTCTACCATCAAAAAAGACAGT	59.2625	2880	9943	9969	26	GTTTCAGTTGGTTTCTTGGCTATGTCA	56.7	22	73	63	136	17
13244	4067	4098	31	AGCAAAGAAAATAGTTGGCATCATAAAGTAAT	55.41875	2392	4116	4142	26	TTTCCAGCAAAGCCAAAGCCTCATTAT	56.7	22	76	61	137	18
13596	9898	9929	31	CCATCAACTCTACCATCAAAAAAGACAGTGAG	60.54375	2881	9944	9970	26	TTTCAGTTGGTTTCTTGGCTATGTCAG	56.7	22	77	60	137	15
13243	4066	4097	31	CAGCAAAGAAAATAGTTGGCATCATAAAGTAA	56.7	2398	4122	4148	26	GCAAAGCCAAAGCCTCATTATTATTCT	55.18148148	22	89	50	139	25
13621	10232	10263	31	GTCCATCAAAGTGTCCCTTATTTACAACATTA	57.98125	2914	10265	10291	26	AAGCCACATTTTCTAAACTCTGAAGTC	55.18148148	22	37	102	139	2
13595	9897	9928	31	ACCATCAACTCTACCATCAAAAAAGACAGTGA	59.2625	2880	9943	9969	26	GTTTCAGTTGGTTTCTTGGCTATGTCA	56.7	22	77	63	140	15
13497	8157	8188	31	ACATTGGAAAAGAAAGGTAAGAACAAGTCCTG	59.2625	2782	8213	8239	26	GAAAACTTTGTCAGGGTAATAAACACC	55.18148148	22	129	20	149	25
13242	4065	4096	31	CCAGCAAAGAAAATAGTTGGCATCATAAAGTA	57.98125	2397	4121	4147	26	AGCAAAGCCAAAGCCTCATTATTATTC	55.18148148	22	102	48	150	25
14361	26693	26724	31	ATCATCTAACCAATCTTCTTCTTGCTCTTCTT	57.98125	3981	26726	26752	26	AGGTTGAAGAGCAGCAGAAGTGGCACC	62.77407407	22	102	52	154	2
13859	17778	17809	31	TATGATGGAAGGGAACTAAACTCTGAGGCTAT	60.54375	3363	17821	17847	26	TTGCCCTGTTGTCCAGCATTTCTTCAC	59.73703704	22	33	122	155	12
14361	26693	26724	31	ATCATCTAACCAATCTTCTTCTTGCTCTTCTT	57.98125	3985	26730	26756	26	TGAAGAGCAGCAGAAGTGGCACCAAAT	59.73703704	22	102	56	158	6
14361	26693	26724	31	ATCATCTAACCAATCTTCTTCTTGCTCTTCTT	57.98125	3982	26727	26753	26	GGTTGAAGAGCAGCAGAAGTGGCACCA	62.77407407	22	102	58	160	3
14361	26693	26724	31	ATCATCTAACCAATCTTCTTCTTGCTCTTCTT	57.98125	3983	26728	26754	26	GTTGAAGAGCAGCAGAAGTGGCACCAA	61.25555556	22	102	61	163	4
14361	26693	26724	31	ATCATCTAACCAATCTTCTTCTTGCTCTTCTT	57.98125	3984	26729	26755	26	TTGAAGAGCAGCAGAAGTGGCACCAAA	59.73703704	22	102	63	165	5
14385	26823	26854	31	TCTTCTTCACAATCACCTTCTTCTTCATCCTC	60.54375	4019	26855	26881	26	ATCTGGAGGGTAGAAAGAACAATACAT	55.18148148	22	110	57	167	1
14386	26824	26855	31	CTTCTTCACAATCACCTTCTTCTTCATCCTCA	60.54375	4020	26856	26882	26	TCTGGAGGGTAGAAAGAACAATACATA	55.18148148	22	115	56	171	1
14276	25145	25176	31	TTCAGGTGTTTTAGAAGAAGAAGTAAGATAAC	56.7	3874	25187	25213	26	TGTAACAGCATCAGGTGAAGAAACAGA	56.7	22	105	73	178	11
13129	2098	2129	31	CAGAAAGGCTAAAAAGCACAAATAGAAGTCAA	57.98125	2179	2149	2175	26	TCTGTCTTTCTTTTGAGTGTGAAGCAA	55.18148148	22	116	65	181	20
13613	10220	10251	31	CTTCACCCTGTTGTCCATCAAAGTGTCCCTTA	63.10625	2916	10267	10293	26	GCCACATTTTCTAAACTCTGAAGTCTT	55.18148148	22	100	97	197	16
13613	10220	10251	31	CTTCACCCTGTTGTCCATCAAAGTGTCCCTTA	63.10625	2915	10266	10292	26	AGCCACATTTTCTAAACTCTGAAGTCT	55.18148148	22	100	99	199	15
14280	25149	25180	31	GGTGTTTTAGAAGAAGAAGTAAGATAACCATT	56.7	3876	25189	25215	26	TAACAGCATCAGGTGAAGAAACAGAAA	55.18148148	22	94	105	199	9
13614	10221	10252	31	TTCACCCTGTTGTCCATCAAAGTGTCCCTTAT	61.825	2915	10266	10292	26	AGCCACATTTTCTAAACTCTGAAGTCT	55.18148148	22	103	99	202	14
14500	28254	28285	31	TTGATGTTGACTTTCTCTTTTTGGAGTATTTC	56.7	4174	28300	28326	26	TAAGACCTTCGGAACCTTCTCCAACAA	58.21851852	22	194	13	207	15
14499	28253	28284	31	ATTGATGTTGACTTTCTCTTTTTGGAGTATTT	55.41875	4176	28302	28328	26	AGACCTTCGGAACCTTCTCCAACAACA	59.73703704	22	192	17	209	18
14500	28254	28285	31	TTGATGTTGACTTTCTCTTTTTGGAGTATTTC	56.7	4176	28302	28328	26	AGACCTTCGGAACCTTCTCCAACAACA	59.73703704	22	194	17	211	17
14498	28252	28283	31	TATTGATGTTGACTTTCTCTTTTTGGAGTATT	55.41875	4176	28302	28328	26	AGACCTTCGGAACCTTCTCCAACAACA	59.73703704	22	196	17	213	19
14500	28254	28285	31	TTGATGTTGACTTTCTCTTTTTGGAGTATTTC	56.7	4177	28303	28329	26	GACCTTCGGAACCTTCTCCAACAACAC	61.25555556	22	194	20	214	18
14499	28253	28284	31	ATTGATGTTGACTTTCTCTTTTTGGAGTATTT	55.41875	4180	28306	28332	26	CTTCGGAACCTTCTCCAACAACACCTG	61.25555556	22	192	23	215	22
14498	28252	28283	31	TATTGATGTTGACTTTCTCTTTTTGGAGTATT	55.41875	4178	28304	28330	26	ACCTTCGGAACCTTCTCCAACAACACC	61.25555556	22	196	20	216	21
14499	28253	28284	31	ATTGATGTTGACTTTCTCTTTTTGGAGTATTT	55.41875	4183	28309	28335	26	CGGAACCTTCTCCAACAACACCTGTAT	59.73703704	22	192	24	216	25
14501	28255	28286	31	TGATGTTGACTTTCTCTTTTTGGAGTATTTCA	56.7	4174	28300	28326	26	TAAGACCTTCGGAACCTTCTCCAACAA	58.21851852	22	203	13	216	14
14501	28255	28286	31	TGATGTTGACTTTCTCTTTTTGGAGTATTTCA	56.7	4175	28301	28327	26	AAGACCTTCGGAACCTTCTCCAACAAC	59.73703704	22	203	15	218	15
14500	28254	28285	31	TTGATGTTGACTTTCTCTTTTTGGAGTATTTC	56.7	4181	28307	28333	26	TTCGGAACCTTCTCCAACAACACCTGT	59.73703704	22	194	25	219	22
14500	28254	28285	31	TTGATGTTGACTTTCTCTTTTTGGAGTATTTC	56.7	4184	28310	28336	26	GGAACCTTCTCCAACAACACCTGTATG	59.73703704	22	194	26	220	25
14501	28255	28286	31	TGATGTTGACTTTCTCTTTTTGGAGTATTTCA	56.7	4185	28311	28337	26	GAACCTTCTCCAACAACACCTGTATGG	59.73703704	22	203	18	221	25
14501	28255	28286	31	TGATGTTGACTTTCTCTTTTTGGAGTATTTCA	56.7	4177	28303	28329	26	GACCTTCGGAACCTTCTCCAACAACAC	61.25555556	22	203	20	223	17
14362	26694	26725	31	TCATCTAACCAATCTTCTTCTTGCTCTTCTTC	59.2625	3982	26727	26753	26	GGTTGAAGAGCAGCAGAAGTGGCACCA	62.77407407	22	169	58	227	2
14501	28255	28286	31	TGATGTTGACTTTCTCTTTTTGGAGTATTTCA	56.7	4182	28308	28334	26	TCGGAACCTTCTCCAACAACACCTGTA	59.73703704	22	203	24	227	22
14501	28255	28286	31	TGATGTTGACTTTCTCTTTTTGGAGTATTTCA	56.7	4181	28307	28333	26	TTCGGAACCTTCTCCAACAACACCTGT	59.73703704	22	203	25	228	21
14501	28255	28286	31	TGATGTTGACTTTCTCTTTTTGGAGTATTTCA	56.7	4184	28310	28336	26	GGAACCTTCTCCAACAACACCTGTATG	59.73703704	22	203	26	229	24
14279	25148	25179	31	AGGTGTTTTAGAAGAAGAAGTAAGATAACCAT	56.7	3878	25191	25217	26	ACAGCATCAGGTGAAGAAACAGAAACT	56.7	22	96	134	230	12
14362	26694	26725	31	TCATCTAACCAATCTTCTTCTTGCTCTTCTTC	59.2625	3984	26729	26755	26	TTGAAGAGCAGCAGAAGTGGCACCAAA	59.73703704	22	169	63	232	4
12933	457	488	31	CAGTTTGCTGTTTCTTCTGTCTCTGCGGTAAG	63.10625	1896	490	516	26	CTTGAGTTTCATCAGCCTTCTTCTTTT	55.18148148	22	184	51	235	2
14281	25150	25181	31	GTGTTTTAGAAGAAGAAGTAAGATAACCATTA	55.41875	3879	25192	25218	26	CAGCATCAGGTGAAGAAACAGAAACTG	58.21851852	22	92	152	244	11
14280	25149	25180	31	GGTGTTTTAGAAGAAGAAGTAAGATAACCATT	56.7	3879	25192	25218	26	CAGCATCAGGTGAAGAAACAGAAACTG	58.21851852	22	94	152	246	12
14277	25146	25177	31	TCAGGTGTTTTAGAAGAAGAAGTAAGATAACC	57.98125	3879	25192	25218	26	CAGCATCAGGTGAAGAAACAGAAACTG	58.21851852	22	97	152	249	15
12935	459	490	31	GTTTGCTGTTTCTTCTGTCTCTGCGGTAAGGC	64.3875	1898	493	519	26	GAGTTTCATCAGCCTTCTTCTTTTTGT	55.18148148	22	175	77	252	3
14276	25145	25176	31	TTCAGGTGTTTTAGAAGAAGAAGTAAGATAAC	56.7	3879	25192	25218	26	CAGCATCAGGTGAAGAAACAGAAACTG	58.21851852	22	105	152	257	16
12934	458	489	31	AGTTTGCTGTTTCTTCTGTCTCTGCGGTAAGG	63.10625	1900	495	521	26	GTTTCATCAGCCTTCTTCTTTTTGTCC	56.7	22	177	88	265	6
12933	457	488	31	CAGTTTGCTGTTTCTTCTGTCTCTGCGGTAAG	63.10625	1904	499	525	26	CATCAGCCTTCTTCTTTTTGTCCTTTT	55.18148148	22	184	197	381	11
12949	473	504	31	CTGTCTCTGCGGTAAGGCTTGAGTTTCATCAG	64.3875	1927	527	553	26	AGGCTCTGTTGGTGGGAATGTTTTGTA	58.21851852	22	17	5545	5562	23
14525	28423	28454	31	AGGCAATAGTGCGACCACCCTTACGAAGAATG	64.3875	6653	28472	28499	27	ATTATGGTATTCGGCAAGACTATGCTCA	56.99285714	22	3	0	3	18
14526	28424	28455	31	GGCAATAGTGCGACCACCCTTACGAAGAATGG	65.66875	6653	28472	28499	27	ATTATGGTATTCGGCAAGACTATGCTCA	56.99285714	22	3	0	3	17
14525	28423	28454	31	AGGCAATAGTGCGACCACCCTTACGAAGAATG	64.3875	6654	28473	28500	27	TTATGGTATTCGGCAAGACTATGCTCAG	58.45714286	22	3	1	4	19
14526	28424	28455	31	GGCAATAGTGCGACCACCCTTACGAAGAATGG	65.66875	6654	28473	28500	27	TTATGGTATTCGGCAAGACTATGCTCAG	58.45714286	22	3	1	4	18
14526	28424	28455	31	GGCAATAGTGCGACCACCCTTACGAAGAATGG	65.66875	6655	28474	28501	27	TATGGTATTCGGCAAGACTATGCTCAGG	59.92142857	22	3	2	5	19
14526	28424	28455	31	GGCAATAGTGCGACCACCCTTACGAAGAATGG	65.66875	6649	28468	28495	27	ATTCATTATGGTATTCGGCAAGACTATG	55.52857143	22	3	3	6	13
14525	28423	28454	31	AGGCAATAGTGCGACCACCCTTACGAAGAATG	64.3875	6659	28478	28505	27	GTATTCGGCAAGACTATGCTCAGGTCCT	61.38571429	22	3	4	7	24
14526	28424	28455	31	GGCAATAGTGCGACCACCCTTACGAAGAATGG	65.66875	6659	28478	28505	27	GTATTCGGCAAGACTATGCTCAGGTCCT	61.38571429	22	3	4	7	23
14525	28423	28454	31	AGGCAATAGTGCGACCACCCTTACGAAGAATG	64.3875	6660	28479	28506	27	TATTCGGCAAGACTATGCTCAGGTCCTA	59.92142857	22	3	5	8	25
14526	28424	28455	31	GGCAATAGTGCGACCACCCTTACGAAGAATGG	65.66875	6660	28479	28506	27	TATTCGGCAAGACTATGCTCAGGTCCTA	59.92142857	22	3	5	8	24
14526	28424	28455	31	GGCAATAGTGCGACCACCCTTACGAAGAATGG	65.66875	6661	28480	28507	27	ATTCGGCAAGACTATGCTCAGGTCCTAC	61.38571429	22	3	5	8	25
14511	28362	28393	31	CGTGGAACCCAATAGGCACACTTGTTATGGCA	64.3875	6621	28416	28443	27	CCTCCAAAGGCAATAGTGCGACCACCCT	64.31428571	22	10	2	12	23
13152	2803	2834	31	AAAACCTGAGTCACCTGCTACACGCTGCGAAG	65.66875	4741	2850	2877	27	AAGAAAGCGTTCGTGATGTAGCAACAGT	58.45714286	22	12	1	13	16
14287	25328	25359	31	TGTGTTGATAAGTGACGCTACAGTTGTTTTAC	59.2625	6308	25379	25406	27	AGCACCATAATCAACCACACCCTCTTGT	59.92142857	22	3	10	13	20
13153	2804	2835	31	AAACCTGAGTCACCTGCTACACGCTGCGAAGC	66.95	4742	2851	2878	27	AGAAAGCGTTCGTGATGTAGCAACAGTG	59.92142857	22	10	4	14	16
13153	2804	2835	31	AAACCTGAGTCACCTGCTACACGCTGCGAAGC	66.95	4743	2852	2879	27	GAAAGCGTTCGTGATGTAGCAACAGTGA	59.92142857	22	10	4	14	17
14512	28363	28394	31	GTGGAACCCAATAGGCACACTTGTTATGGCAA	63.10625	6621	28416	28443	27	CCTCCAAAGGCAATAGTGCGACCACCCT	64.31428571	22	12	2	14	22
13157	2844	2875	31	TGTAATAAGAAAGCGTTCGTGATGTAGCAACA	59.2625	4778	2887	2914	27	AGGCAGGTCCTTGATGTCACAGCGTCCT	64.31428571	22	2	13	15	12
13150	2801	2832	31	GCAAAACCTGAGTCACCTGCTACACGCTGCGA	66.95	4737	2846	2873	27	TAATAAGAAAGCGTTCGTGATGTAGCAA	55.52857143	22	16	0	16	14
13150	2801	2832	31	GCAAAACCTGAGTCACCTGCTACACGCTGCGA	66.95	4740	2849	2876	27	TAAGAAAGCGTTCGTGATGTAGCAACAG	58.45714286	22	16	0	16	17
13152	2803	2834	31	AAAACCTGAGTCACCTGCTACACGCTGCGAAG	65.66875	4742	2851	2878	27	AGAAAGCGTTCGTGATGTAGCAACAGTG	59.92142857	22	12	4	16	17
13152	2803	2834	31	AAAACCTGAGTCACCTGCTACACGCTGCGAAG	65.66875	4743	2852	2879	27	GAAAGCGTTCGTGATGTAGCAACAGTGA	59.92142857	22	12	4	16	18
13157	2844	2875	31	TGTAATAAGAAAGCGTTCGTGATGTAGCAACA	59.2625	4776	2885	2912	27	TTAGGCAGGTCCTTGATGTCACAGCGTC	62.85	22	2	14	16	10
14513	28364	28395	31	TGGAACCCAATAGGCACACTTGTTATGGCAAC	63.10625	6621	28416	28443	27	CCTCCAAAGGCAATAGTGCGACCACCCT	64.31428571	22	14	2	16	21
13150	2801	2832	31	GCAAAACCTGAGTCACCTGCTACACGCTGCGA	66.95	4741	2850	2877	27	AAGAAAGCGTTCGTGATGTAGCAACAGT	58.45714286	22	16	1	17	18
13151	2802	2833	31	CAAAACCTGAGTCACCTGCTACACGCTGCGAA	65.66875	4741	2850	2877	27	AAGAAAGCGTTCGTGATGTAGCAACAGT	58.45714286	22	16	1	17	17
13153	2804	2835	31	AAACCTGAGTCACCTGCTACACGCTGCGAAGC	66.95	4745	2854	2881	27	AAGCGTTCGTGATGTAGCAACAGTGATT	58.45714286	22	10	7	17	19
13150	2801	2832	31	GCAAAACCTGAGTCACCTGCTACACGCTGCGA	66.95	4734	2843	2870	27	TTGTAATAAGAAAGCGTTCGTGATGTAG	55.52857143	22	16	2	18	11
13150	2801	2832	31	GCAAAACCTGAGTCACCTGCTACACGCTGCGA	66.95	4735	2844	2871	27	TGTAATAAGAAAGCGTTCGTGATGTAGC	56.99285714	22	16	2	18	12
14174	22151	22182	31	CACTGTAACACTATCAACGATGTAAGAAGACT	59.2625	6169	22207	22234	27	TAAACTGTAGTGACAAGTCTCTCGCAAC	58.45714286	22	7	11	18	25
14460	27783	27814	31	GTGCCAAAGATGTTAGTTAGCCACTGCGAAGT	63.10625	6560	27817	27844	27	ACTGAACAACACCACCTGTAATGTAGGC	59.92142857	22	7	11	18	3
14514	28365	28396	31	GGAACCCAATAGGCACACTTGTTATGGCAACC	64.3875	6621	28416	28443	27	CCTCCAAAGGCAATAGTGCGACCACCCT	64.31428571	22	16	2	18	20
13150	2801	2832	31	GCAAAACCTGAGTCACCTGCTACACGCTGCGA	66.95	4742	2851	2878	27	AGAAAGCGTTCGTGATGTAGCAACAGTG	59.92142857	22	16	4	20	19
13150	2801	2832	31	GCAAAACCTGAGTCACCTGCTACACGCTGCGA	66.95	4743	2852	2879	27	GAAAGCGTTCGTGATGTAGCAACAGTGA	59.92142857	22	16	4	20	20
13151	2802	2833	31	CAAAACCTGAGTCACCTGCTACACGCTGCGAA	65.66875	4742	2851	2878	27	AGAAAGCGTTCGTGATGTAGCAACAGTG	59.92142857	22	16	4	20	18
13151	2802	2833	31	CAAAACCTGAGTCACCTGCTACACGCTGCGAA	65.66875	4743	2852	2879	27	GAAAGCGTTCGTGATGTAGCAACAGTGA	59.92142857	22	16	4	20	19
14515	28366	28397	31	GAACCCAATAGGCACACTTGTTATGGCAACCA	63.10625	6621	28416	28443	27	CCTCCAAAGGCAATAGTGCGACCACCCT	64.31428571	22	18	2	20	19
14525	28423	28454	31	AGGCAATAGTGCGACCACCCTTACGAAGAATG	64.3875	6646	28465	28492	27	CAGATTCATTATGGTATTCGGCAAGACT	56.99285714	22	3	17	20	11
14178	22155	22186	31	GTAACACTATCAACGATGTAAGAAGACTGGTC	60.54375	6169	22207	22234	27	TAAACTGTAGTGACAAGTCTCTCGCAAC	58.45714286	22	11	11	22	21
14180	22157	22188	31	AACACTATCAACGATGTAAGAAGACTGGTCAG	60.54375	6170	22208	22235	27	AAACTGTAGTGACAAGTCTCTCGCAACT	58.45714286	22	12	10	22	20
14525	28423	28454	31	AGGCAATAGTGCGACCACCCTTACGAAGAATG	64.3875	6645	28464	28491	27	CCAGATTCATTATGGTATTCGGCAAGAC	58.45714286	22	3	19	22	10
14179	22156	22187	31	TAACACTATCAACGATGTAAGAAGACTGGTCA	59.2625	6169	22207	22234	27	TAAACTGTAGTGACAAGTCTCTCGCAAC	58.45714286	22	12	11	23	20
14517	28368	28399	31	ACCCAATAGGCACACTTGTTATGGCAACCAAC	63.10625	6621	28416	28443	27	CCTCCAAAGGCAATAGTGCGACCACCCT	64.31428571	22	21	2	23	17
13159	2846	2877	31	TAATAAGAAAGCGTTCGTGATGTAGCAACAGT	59.2625	4769	2878	2905	27	GATTTCTTTAGGCAGGTCCTTGATGTCA	58.45714286	22	1	23	24	1
13998	19517	19548	31	AGTCTGTCCTGGTTGAATGCGAACAAACTTAT	60.54375	5932	19554	19581	27	GGTGTCTTAGGATTGGCTGTATCAACCT	59.92142857	22	10	14	24	6
13998	19517	19548	31	AGTCTGTCCTGGTTGAATGCGAACAAACTTAT	60.54375	5933	19555	19582	27	GTGTCTTAGGATTGGCTGTATCAACCTT	58.45714286	22	10	14	24	7
13998	19517	19548	31	AGTCTGTCCTGGTTGAATGCGAACAAACTTAT	60.54375	5934	19556	19583	27	TGTCTTAGGATTGGCTGTATCAACCTTA	56.99285714	22	10	14	24	8
14516	28367	28398	31	AACCCAATAGGCACACTTGTTATGGCAACCAA	61.825	6621	28416	28443	27	CCTCCAAAGGCAATAGTGCGACCACCCT	64.31428571	22	22	2	24	18
14516	28367	28398	31	AACCCAATAGGCACACTTGTTATGGCAACCAA	61.825	6622	28423	28450	27	AGGCAATAGTGCGACCACCCTTACGAAG	62.85	22	22	2	24	25
13158	2845	2876	31	GTAATAAGAAAGCGTTCGTGATGTAGCAACAG	60.54375	4770	2879	2906	27	ATTTCTTTAGGCAGGTCCTTGATGTCAC	58.45714286	22	1	25	26	3
13153	2804	2835	31	AAACCTGAGTCACCTGCTACACGCTGCGAAGC	66.95	4748	2857	2884	27	CGTTCGTGATGTAGCAACAGTGATTTCT	58.45714286	22	10	17	27	22
13156	2843	2874	31	TTGTAATAAGAAAGCGTTCGTGATGTAGCAAC	59.2625	4770	2879	2906	27	ATTTCTTTAGGCAGGTCCTTGATGTCAC	58.45714286	22	2	25	27	5
13997	19514	19545	31	AAAAGTCTGTCCTGGTTGAATGCGAACAAACT	60.54375	5933	19555	19582	27	GTGTCTTAGGATTGGCTGTATCAACCTT	58.45714286	22	13	14	27	10
13997	19514	19545	31	AAAAGTCTGTCCTGGTTGAATGCGAACAAACT	60.54375	5934	19556	19583	27	TGTCTTAGGATTGGCTGTATCAACCTTA	56.99285714	22	13	14	27	11
13158	2845	2876	31	GTAATAAGAAAGCGTTCGTGATGTAGCAACAG	60.54375	4771	2880	2907	27	TTTCTTTAGGCAGGTCCTTGATGTCACA	58.45714286	22	1	27	28	4
13997	19514	19545	31	AAAAGTCTGTCCTGGTTGAATGCGAACAAACT	60.54375	5930	19552	19579	27	TAGGTGTCTTAGGATTGGCTGTATCAAC	58.45714286	22	13	15	28	7
14526	28424	28455	31	GGCAATAGTGCGACCACCCTTACGAAGAATGG	65.66875	6640	28459	28486	27	TCAAGCCAGATTCATTATGGTATTCGGC	58.45714286	22	3	25	28	4
13157	2844	2875	31	TGTAATAAGAAAGCGTTCGTGATGTAGCAACA	59.2625	4771	2880	2907	27	TTTCTTTAGGCAGGTCCTTGATGTCACA	58.45714286	22	2	27	29	5
13160	2847	2878	31	AATAAGAAAGCGTTCGTGATGTAGCAACAGTG	60.54375	4770	2879	2906	27	ATTTCTTTAGGCAGGTCCTTGATGTCAC	58.45714286	22	4	25	29	1
14527	28437	28468	31	CCACCCTTACGAAGAATGGTTTTCAAGCCAGA	63.10625	6653	28472	28499	27	ATTATGGTATTCGGCAAGACTATGCTCA	56.99285714	22	29	0	29	4
13165	2853	2884	31	AAAGCGTTCGTGATGTAGCAACAGTGATTTCT	60.54375	4778	2887	2914	27	AGGCAGGTCCTTGATGTCACAGCGTCCT	64.31428571	22	17	13	30	3
13997	19514	19545	31	AAAAGTCTGTCCTGGTTGAATGCGAACAAACT	60.54375	5929	19551	19578	27	TTAGGTGTCTTAGGATTGGCTGTATCAA	56.99285714	22	13	17	30	6
13161	2848	2879	31	ATAAGAAAGCGTTCGTGATGTAGCAACAGTGA	60.54375	4771	2880	2907	27	TTTCTTTAGGCAGGTCCTTGATGTCACA	58.45714286	22	4	27	31	1
13998	19517	19548	31	AGTCTGTCCTGGTTGAATGCGAACAAACTTAT	60.54375	5928	19550	19577	27	CTTAGGTGTCTTAGGATTGGCTGTATCA	58.45714286	22	10	21	31	2
13152	2803	2834	31	AAAACCTGAGTCACCTGCTACACGCTGCGAAG	65.66875	4749	2858	2885	27	GTTCGTGATGTAGCAACAGTGATTTCTT	56.99285714	22	12	20	32	24
14528	28438	28469	31	CACCCTTACGAAGAATGGTTTTCAAGCCAGAT	61.825	6653	28472	28499	27	ATTATGGTATTCGGCAAGACTATGCTCA	56.99285714	22	32	0	32	3
13189	2879	2910	31	ATTTCTTTAGGCAGGTCCTTGATGTCACAGCG	63.10625	4789	2923	2950	27	TCCAGCAATACGAAGATGTCCACGAAGG	61.38571429	22	31	2	33	13
13995	19512	19543	31	GAAAAAGTCTGTCCTGGTTGAATGCGAACAAA	60.54375	5927	19549	19576	27	ACTTAGGTGTCTTAGGATTGGCTGTATC	58.45714286	22	22	11	33	6
14525	28423	28454	31	AGGCAATAGTGCGACCACCCTTACGAAGAATG	64.3875	6638	28457	28484	27	TTTCAAGCCAGATTCATTATGGTATTCG	55.52857143	22	3	30	33	3
14526	28424	28455	31	GGCAATAGTGCGACCACCCTTACGAAGAATGG	65.66875	6638	28457	28484	27	TTTCAAGCCAGATTCATTATGGTATTCG	55.52857143	22	3	30	33	2
13162	2849	2880	31	TAAGAAAGCGTTCGTGATGTAGCAACAGTGAT	60.54375	4772	2881	2908	27	TTCTTTAGGCAGGTCCTTGATGTCACAG	59.92142857	22	6	28	34	1
13996	19513	19544	31	AAAAAGTCTGTCCTGGTTGAATGCGAACAAAC	60.54375	5932	19554	19581	27	GGTGTCTTAGGATTGGCTGTATCAACCT	59.92142857	22	20	14	34	10
14527	28437	28468	31	CCACCCTTACGAAGAATGGTTTTCAAGCCAGA	63.10625	6661	28480	28507	27	ATTCGGCAAGACTATGCTCAGGTCCTAC	61.38571429	22	29	5	34	12
13996	19513	19544	31	AAAAAGTCTGTCCTGGTTGAATGCGAACAAAC	60.54375	5930	19552	19579	27	TAGGTGTCTTAGGATTGGCTGTATCAAC	58.45714286	22	20	15	35	8
13151	2802	2833	31	CAAAACCTGAGTCACCTGCTACACGCTGCGAA	65.66875	4749	2858	2885	27	GTTCGTGATGTAGCAACAGTGATTTCTT	56.99285714	22	16	20	36	25
13163	2850	2881	31	AAGAAAGCGTTCGTGATGTAGCAACAGTGATT	60.54375	4773	2882	2909	27	TCTTTAGGCAGGTCCTTGATGTCACAGC	61.38571429	22	7	29	36	1
13188	2878	2909	31	GATTTCTTTAGGCAGGTCCTTGATGTCACAGC	63.10625	4782	2916	2943	27	GATGGTGTCCAGCAATACGAAGATGTCC	61.38571429	22	31	5	36	7
13995	19512	19543	31	GAAAAAGTCTGTCCTGGTTGAATGCGAACAAA	60.54375	5931	19553	19580	27	AGGTGTCTTAGGATTGGCTGTATCAACC	59.92142857	22	22	14	36	10
13995	19512	19543	31	GAAAAAGTCTGTCCTGGTTGAATGCGAACAAA	60.54375	5932	19554	19581	27	GGTGTCTTAGGATTGGCTGTATCAACCT	59.92142857	22	22	14	36	11
14528	28438	28469	31	CACCCTTACGAAGAATGGTTTTCAAGCCAGAT	61.825	6657	28476	28503	27	TGGTATTCGGCAAGACTATGCTCAGGTC	61.38571429	22	32	4	36	7
13048	1241	1272	31	GATGCCGTCTTTGTTAGCACCATAGGGAAGTC	64.3875	4563	1295	1322	27	GTAGTAGAAATACCATCTTGGACTGAGA	56.99285714	22	13	24	37	23
13995	19512	19543	31	GAAAAAGTCTGTCCTGGTTGAATGCGAACAAA	60.54375	5930	19552	19579	27	TAGGTGTCTTAGGATTGGCTGTATCAAC	58.45714286	22	22	15	37	9
14459	27736	27767	31	ACTTCTCTTCAAGCCAATCAAGGACGGGTTTG	63.10625	6538	27789	27816	27	AAGATGTTAGTTAGCCACTGCGAAGTCA	58.45714286	22	36	1	37	22
14304	25704	25735	31	ATTTCAGTAGTGCCACCAGCCTTTTTAGTAGG	61.825	6335	25754	25781	27	AACACCCTCTTGAACAACATCACCCACT	59.92142857	22	28	10	38	19
14307	25707	25738	31	TCAGTAGTGCCACCAGCCTTTTTAGTAGGTAT	61.825	6334	25753	25780	27	AAACACCCTCTTGAACAACATCACCCAC	59.92142857	22	27	11	38	15
14458	27735	27766	31	AACTTCTCTTCAAGCCAATCAAGGACGGGTTT	61.825	6539	27790	27817	27	AGATGTTAGTTAGCCACTGCGAAGTCAA	58.45714286	22	37	1	38	24
14458	27735	27766	31	AACTTCTCTTCAAGCCAATCAAGGACGGGTTT	61.825	6540	27791	27818	27	GATGTTAGTTAGCCACTGCGAAGTCAAC	59.92142857	22	37	1	38	25
14509	28306	28337	31	CTTCGGAACCTTCTCCAACAACACCTGTATGG	64.3875	6599	28362	28389	27	CGTGGAACCCAATAGGCACACTTGTTAT	59.92142857	22	29	9	38	25
14510	28307	28338	31	TTCGGAACCTTCTCCAACAACACCTGTATGGT	63.10625	6600	28363	28390	27	GTGGAACCCAATAGGCACACTTGTTATG	59.92142857	22	29	9	38	25
14528	28438	28469	31	CACCCTTACGAAGAATGGTTTTCAAGCCAGAT	61.825	6662	28481	28508	27	TTCGGCAAGACTATGCTCAGGTCCTACT	61.38571429	22	32	6	38	12
13994	19511	19542	31	TGAAAAAGTCTGTCCTGGTTGAATGCGAACAA	60.54375	5926	19548	19575	27	TACTTAGGTGTCTTAGGATTGGCTGTAT	56.99285714	22	28	11	39	6
13994	19511	19542	31	TGAAAAAGTCTGTCCTGGTTGAATGCGAACAA	60.54375	5927	19549	19576	27	ACTTAGGTGTCTTAGGATTGGCTGTATC	58.45714286	22	28	11	39	7
13995	19512	19543	31	GAAAAAGTCTGTCCTGGTTGAATGCGAACAAA	60.54375	5929	19551	19578	27	TTAGGTGTCTTAGGATTGGCTGTATCAA	56.99285714	22	22	17	39	8
14301	25701	25732	31	AGCATTTCAGTAGTGCCACCAGCCTTTTTAGT	61.825	6337	25756	25783	27	CACCCTCTTGAACAACATCACCCACTAT	59.92142857	22	30	9	39	24
14303	25703	25734	31	CATTTCAGTAGTGCCACCAGCCTTTTTAGTAG	61.825	6337	25756	25783	27	CACCCTCTTGAACAACATCACCCACTAT	59.92142857	22	30	9	39	22
13023	975	1006	31	AGAGCAGCATCACCGCCATTGCCAGCCATTCT	66.95	4507	1010	1037	27	AGGAGAAGTTCCCCTACTGCTGCCTGGA	64.31428571	22	19	21	40	4
13062	1477	1508	31	AAGACGCAGTATTATTGGGTAAACCTTGGGGC	63.10625	4595	1532	1559	27	ACTGCGTTCTCCATTCTGGTTACTGCCA	61.38571429	22	10	30	40	24
13154	2841	2872	31	ATTTGTAATAAGAAAGCGTTCGTGATGTAGCA	57.98125	4770	2879	2906	27	ATTTCTTTAGGCAGGTCCTTGATGTCAC	58.45714286	22	15	25	40	7
13803	15751	15782	31	TAATAAGAATCTACAACAGGAACTCCACTACC	59.2625	5685	15801	15828	27	ATCACCGAAATCATACCAGTTACCATTG	56.99285714	22	26	14	40	19
14303	25703	25734	31	CATTTCAGTAGTGCCACCAGCCTTTTTAGTAG	61.825	6336	25755	25782	27	ACACCCTCTTGAACAACATCACCCACTA	59.92142857	22	30	10	40	21
14305	25705	25736	31	TTTCAGTAGTGCCACCAGCCTTTTTAGTAGGT	61.825	6334	25753	25780	27	AAACACCCTCTTGAACAACATCACCCAC	59.92142857	22	29	11	40	17
13187	2877	2908	31	TGATTTCTTTAGGCAGGTCCTTGATGTCACAG	61.825	4787	2921	2948	27	TGTCCAGCAATACGAAGATGTCCACGAA	59.92142857	22	40	1	41	13
13299	4217	4248	31	CAGCAACGAGCAAAAGGTGTGAGTAAACTGTT	61.825	4910	4273	4300	27	ACAAAGTGAACACCCTTGGAGAGTGCTA	59.92142857	22	19	22	41	25
13736	14169	14200	31	ACACACAACAGCATCGTCAGAGAGTATCATCA	61.825	5584	14221	14248	27	TATGCGTAAAACTCATTCACAAAGTCTG	55.52857143	22	11	30	41	21
13993	19510	19541	31	CTGAAAAAGTCTGTCCTGGTTGAATGCGAACA	61.825	5927	19549	19576	27	ACTTAGGTGTCTTAGGATTGGCTGTATC	58.45714286	22	30	11	41	8
14300	25700	25731	31	TAGCATTTCAGTAGTGCCACCAGCCTTTTTAG	61.825	6336	25755	25782	27	ACACCCTCTTGAACAACATCACCCACTA	59.92142857	22	31	10	41	24
13804	15752	15783	31	AATAAGAATCTACAACAGGAACTCCACTACCT	59.2625	5688	15804	15831	27	ACCGAAATCATACCAGTTACCATTGAGA	56.99285714	22	24	18	42	21
14018	19866	19897	31	GTGATAGAGGTTTGTGGTGGTTGGTAAAGAAC	61.825	5996	19922	19949	27	ATTGAGAGCCTTTGCGAGATGACAACAA	58.45714286	22	38	4	42	25
14459	27736	27767	31	ACTTCTCTTCAAGCCAATCAAGGACGGGTTTG	63.10625	6533	27784	27811	27	TGCCAAAGATGTTAGTTAGCCACTGCGA	59.92142857	22	36	6	42	17
14529	28439	28470	31	ACCCTTACGAAGAATGGTTTTCAAGCCAGATT	60.54375	6654	28473	28500	27	TTATGGTATTCGGCAAGACTATGCTCAG	58.45714286	22	41	1	42	3
13992	19509	19540	31	ACTGAAAAAGTCTGTCCTGGTTGAATGCGAAC	61.825	5927	19549	19576	27	ACTTAGGTGTCTTAGGATTGGCTGTATC	58.45714286	22	32	11	43	9
13995	19512	19543	31	GAAAAAGTCTGTCCTGGTTGAATGCGAACAAA	60.54375	5928	19550	19577	27	CTTAGGTGTCTTAGGATTGGCTGTATCA	58.45714286	22	22	21	43	7
14458	27735	27766	31	AACTTCTCTTCAAGCCAATCAAGGACGGGTTT	61.825	6534	27785	27812	27	GCCAAAGATGTTAGTTAGCCACTGCGAA	59.92142857	22	37	6	43	19
14459	27736	27767	31	ACTTCTCTTCAAGCCAATCAAGGACGGGTTTG	63.10625	6532	27783	27810	27	GTGCCAAAGATGTTAGTTAGCCACTGCG	61.38571429	22	36	7	43	16
13024	976	1007	31	GAGCAGCATCACCGCCATTGCCAGCCATTCTA	66.95	4508	1011	1038	27	GGAGAAGTTCCCCTACTGCTGCCTGGAG	65.77857143	22	19	25	44	4
14401	26903	26934	31	ACCAGACTCATCAAATAAGTAGTATGTAGCCA	59.2625	6457	26944	26971	27	CATCTAAATCAATGCCCAGTGGTGTAAG	58.45714286	22	33	11	44	10
14457	27734	27765	31	AAACTTCTCTTCAAGCCAATCAAGGACGGGTT	61.825	6533	27784	27811	27	TGCCAAAGATGTTAGTTAGCCACTGCGA	59.92142857	22	38	6	44	19
13021	973	1004	31	CAAGAGCAGCATCACCGCCATTGCCAGCCATT	66.95	4509	1012	1039	27	GAGAAGTTCCCCTACTGCTGCCTGGAGT	64.31428571	22	18	27	45	8
13186	2874	2905	31	CAGTGATTTCTTTAGGCAGGTCCTTGATGTCA	61.825	4786	2920	2947	27	GTGTCCAGCAATACGAAGATGTCCACGA	61.38571429	22	44	1	45	15
13804	15752	15783	31	AATAAGAATCTACAACAGGAACTCCACTACCT	59.2625	5689	15805	15832	27	CCGAAATCATACCAGTTACCATTGAGAT	56.99285714	22	24	21	45	22
14211	23427	23458	31	ACTTCGGTAGTTTTCACATTACACTCAAGAAC	59.2625	6218	23459	23486	27	GTCTTTCTGTATGGTAGGATTTTCCACT	56.99285714	22	22	23	45	1
13185	2873	2904	31	ACAGTGATTTCTTTAGGCAGGTCCTTGATGTC	61.825	4788	2922	2949	27	GTCCAGCAATACGAAGATGTCCACGAAG	61.38571429	22	44	2	46	18
13802	15750	15781	31	ATAATAAGAATCTACAACAGGAACTCCACTAC	57.98125	5686	15802	15829	27	TCACCGAAATCATACCAGTTACCATTGA	56.99285714	22	32	14	46	21
14019	19867	19898	31	TGATAGAGGTTTGTGGTGGTTGGTAAAGAACA	60.54375	5997	19923	19950	27	TTGAGAGCCTTTGCGAGATGACAACAAG	59.92142857	22	43	3	46	25
14020	19868	19899	31	GATAGAGGTTTGTGGTGGTTGGTAAAGAACAT	60.54375	5997	19923	19950	27	TTGAGAGCCTTTGCGAGATGACAACAAG	59.92142857	22	43	3	46	24
13187	2877	2908	31	TGATTTCTTTAGGCAGGTCCTTGATGTCACAG	61.825	4781	2915	2942	27	AGATGGTGTCCAGCAATACGAAGATGTC	59.92142857	22	40	7	47	7
14019	19867	19898	31	TGATAGAGGTTTGTGGTGGTTGGTAAAGAACA	60.54375	5996	19922	19949	27	ATTGAGAGCCTTTGCGAGATGACAACAA	58.45714286	22	43	4	47	24
14020	19868	19899	31	GATAGAGGTTTGTGGTGGTTGGTAAAGAACAT	60.54375	5996	19922	19949	27	ATTGAGAGCCTTTGCGAGATGACAACAA	58.45714286	22	43	4	47	23
14211	23427	23458	31	ACTTCGGTAGTTTTCACATTACACTCAAGAAC	59.2625	6219	23460	23487	27	TCTTTCTGTATGGTAGGATTTTCCACTA	55.52857143	22	22	25	47	2
14212	23428	23459	31	CTTCGGTAGTTTTCACATTACACTCAAGAACG	60.54375	6219	23460	23487	27	TCTTTCTGTATGGTAGGATTTTCCACTA	55.52857143	22	22	25	47	1
14394	26896	26927	31	TAAACTCACCAGACTCATCAAATAAGTAGTAT	56.7	6461	26948	26975	27	TAAATCAATGCCCAGTGGTGTAAGTAAT	55.52857143	22	40	7	47	21
13880	18177	18208	31	CTAAACTCCTGTGTAGAAACTAAGTAATCATA	56.7	5831	18220	18247	27	TCAGTCTAAAGTAGCGGTTGAGTAAACA	56.99285714	22	48	0	48	12
13881	18178	18209	31	TAAACTCCTGTGTAGAAACTAAGTAATCATAA	55.41875	5831	18220	18247	27	TCAGTCTAAAGTAGCGGTTGAGTAAACA	56.99285714	22	48	0	48	11
13882	18179	18210	31	AAACTCCTGTGTAGAAACTAAGTAATCATAAA	55.41875	5830	18219	18246	27	GTCAGTCTAAAGTAGCGGTTGAGTAAAC	58.45714286	22	47	1	48	9
13991	19508	19539	31	CACTGAAAAAGTCTGTCCTGGTTGAATGCGAA	61.825	5927	19549	19576	27	ACTTAGGTGTCTTAGGATTGGCTGTATC	58.45714286	22	37	11	48	10
14394	26896	26927	31	TAAACTCACCAGACTCATCAAATAAGTAGTAT	56.7	6459	26946	26973	27	TCTAAATCAATGCCCAGTGGTGTAAGTA	56.99285714	22	40	8	48	19
13172	2860	2891	31	TCGTGATGTAGCAACAGTGATTTCTTTAGGCA	60.54375	4782	2916	2943	27	GATGGTGTCCAGCAATACGAAGATGTCC	61.38571429	22	44	5	49	25
13659	11270	11301	31	CAAAATACTTCATAGATGTCAACTCAAAGCCA	57.98125	5440	11302	11329	27	TGTGCCCATAAGACAAATACGACTCTGT	58.45714286	22	34	15	49	1
13880	18177	18208	31	CTAAACTCCTGTGTAGAAACTAAGTAATCATA	56.7	5830	18219	18246	27	GTCAGTCTAAAGTAGCGGTTGAGTAAAC	58.45714286	22	48	1	49	11
13883	18180	18211	31	AACTCCTGTGTAGAAACTAAGTAATCATAAAC	56.7	5833	18222	18249	27	AGTCTAAAGTAGCGGTTGAGTAAACAAA	55.52857143	22	49	0	49	11
14519	28389	28420	31	TGGCAACCAACATAAGAGAACACACAGCCTCC	64.3875	6622	28423	28450	27	AGGCAATAGTGCGACCACCCTTACGAAG	62.85	22	47	2	49	3
14519	28389	28420	31	TGGCAACCAACATAAGAGAACACACAGCCTCC	64.3875	6623	28424	28451	27	GGCAATAGTGCGACCACCCTTACGAAGA	62.85	22	47	2	49	4
14519	28389	28420	31	TGGCAACCAACATAAGAGAACACACAGCCTCC	64.3875	6624	28425	28452	27	GCAATAGTGCGACCACCCTTACGAAGAA	61.38571429	22	47	2	49	5
14529	28439	28470	31	ACCCTTACGAAGAATGGTTTTCAAGCCAGATT	60.54375	6663	28482	28509	27	TCGGCAAGACTATGCTCAGGTCCTACTT	61.38571429	22	41	8	49	12
13882	18179	18210	31	AAACTCCTGTGTAGAAACTAAGTAATCATAAA	55.41875	5827	18216	18243	27	AGAGTCAGTCTAAAGTAGCGGTTGAGTA	58.45714286	22	47	3	50	6
13883	18180	18211	31	AACTCCTGTGTAGAAACTAAGTAATCATAAAC	56.7	5830	18219	18246	27	GTCAGTCTAAAGTAGCGGTTGAGTAAAC	58.45714286	22	49	1	50	8
13990	19507	19538	31	ACACTGAAAAAGTCTGTCCTGGTTGAATGCGA	61.825	5926	19548	19575	27	TACTTAGGTGTCTTAGGATTGGCTGTAT	56.99285714	22	39	11	50	10
13990	19507	19538	31	ACACTGAAAAAGTCTGTCCTGGTTGAATGCGA	61.825	5927	19549	19576	27	ACTTAGGTGTCTTAGGATTGGCTGTATC	58.45714286	22	39	11	50	11
14211	23427	23458	31	ACTTCGGTAGTTTTCACATTACACTCAAGAAC	59.2625	6220	23473	23500	27	TAGGATTTTCCACTACTTCTTCAGAGAC	56.99285714	22	22	28	50	15
14518	28388	28419	31	ATGGCAACCAACATAAGAGAACACACAGCCTC	63.10625	6622	28423	28450	27	AGGCAATAGTGCGACCACCCTTACGAAG	62.85	22	48	2	50	4
13172	2860	2891	31	TCGTGATGTAGCAACAGTGATTTCTTTAGGCA	60.54375	4780	2914	2941	27	TAGATGGTGTCCAGCAATACGAAGATGT	58.45714286	22	44	7	51	23
13297	4215	4246	31	AGCAGCAACGAGCAAAAGGTGTGAGTAAACTG	63.10625	4908	4271	4298	27	AAACAAAGTGAACACCCTTGGAGAGTGC	59.92142857	22	21	30	51	25
13619	10226	10257	31	CCTGTTGTCCATCAAAGTGTCCCTTATTTACA	60.54375	5384	10280	10307	27	AACTCTGAAGTCTTGTAAAAGTGTTCCA	55.52857143	22	22	29	51	23
13880	18177	18208	31	CTAAACTCCTGTGTAGAAACTAAGTAATCATA	56.7	5828	18217	18244	27	GAGTCAGTCTAAAGTAGCGGTTGAGTAA	58.45714286	22	48	3	51	9
13881	18178	18209	31	TAAACTCCTGTGTAGAAACTAAGTAATCATAA	55.41875	5829	18218	18245	27	AGTCAGTCTAAAGTAGCGGTTGAGTAAA	56.99285714	22	48	3	51	9
13989	19506	19537	31	AACACTGAAAAAGTCTGTCCTGGTTGAATGCG	61.825	5927	19549	19576	27	ACTTAGGTGTCTTAGGATTGGCTGTATC	58.45714286	22	40	11	51	12
13296	4214	4245	31	CAGCAGCAACGAGCAAAAGGTGTGAGTAAACT	63.10625	4906	4269	4296	27	GCAAACAAAGTGAACACCCTTGGAGAGT	59.92142857	22	19	33	52	24
13297	4215	4246	31	AGCAGCAACGAGCAAAAGGTGTGAGTAAACTG	63.10625	4907	4270	4297	27	CAAACAAAGTGAACACCCTTGGAGAGTG	59.92142857	22	21	31	52	24
13658	11269	11300	31	ACAAAATACTTCATAGATGTCAACTCAAAGCC	57.98125	5440	11302	11329	27	TGTGCCCATAAGACAAATACGACTCTGT	58.45714286	22	37	15	52	2
13883	18180	18211	31	AACTCCTGTGTAGAAACTAAGTAATCATAAAC	56.7	5827	18216	18243	27	AGAGTCAGTCTAAAGTAGCGGTTGAGTA	58.45714286	22	49	3	52	5
13885	18188	18219	31	TGTAGAAACTAAGTAATCATAAACACCAAGAG	56.7	5835	18224	18251	27	TCTAAAGTAGCGGTTGAGTAAACAAAAG	55.52857143	22	43	9	52	5
13509	8169	8200	31	AAAGGTAAGAACAAGTCCTGAGTTGAATGTAA	57.98125	5244	8213	8240	27	GAAAACTTTGTCAGGGTAATAAACACCA	55.52857143	22	32	21	53	13
13509	8169	8200	31	AAAGGTAAGAACAAGTCCTGAGTTGAATGTAA	57.98125	5245	8214	8241	27	AAAACTTTGTCAGGGTAATAAACACCAC	55.52857143	22	32	21	53	14
13800	15748	15779	31	GAATAATAAGAATCTACAACAGGAACTCCACT	57.98125	5684	15800	15827	27	AATCACCGAAATCATACCAGTTACCATT	55.52857143	22	39	14	53	21
13881	18178	18209	31	TAAACTCCTGTGTAGAAACTAAGTAATCATAA	55.41875	5826	18215	18242	27	AAGAGTCAGTCTAAAGTAGCGGTTGAGT	58.45714286	22	48	5	53	6
13987	19504	19535	31	CTAACACTGAAAAAGTCTGTCCTGGTTGAATG	60.54375	5926	19548	19575	27	TACTTAGGTGTCTTAGGATTGGCTGTAT	56.99285714	22	42	11	53	13
14520	28390	28421	31	GGCAACCAACATAAGAGAACACACAGCCTCCA	64.3875	6622	28423	28450	27	AGGCAATAGTGCGACCACCCTTACGAAG	62.85	22	51	2	53	2
14520	28390	28421	31	GGCAACCAACATAAGAGAACACACAGCCTCCA	64.3875	6623	28424	28451	27	GGCAATAGTGCGACCACCCTTACGAAGA	62.85	22	51	2	53	3
14520	28390	28421	31	GGCAACCAACATAAGAGAACACACAGCCTCCA	64.3875	6624	28425	28452	27	GCAATAGTGCGACCACCCTTACGAAGAA	61.38571429	22	51	2	53	4
13154	2841	2872	31	ATTTGTAATAAGAAAGCGTTCGTGATGTAGCA	57.98125	4765	2874	2901	27	CAGTGATTTCTTTAGGCAGGTCCTTGAT	58.45714286	22	15	39	54	2
13297	4215	4246	31	AGCAGCAACGAGCAAAAGGTGTGAGTAAACTG	63.10625	4906	4269	4296	27	GCAAACAAAGTGAACACCCTTGGAGAGT	59.92142857	22	21	33	54	23
13509	8169	8200	31	AAAGGTAAGAACAAGTCCTGAGTTGAATGTAA	57.98125	5243	8212	8239	27	TGAAAACTTTGTCAGGGTAATAAACACC	55.52857143	22	32	22	54	12
13883	18180	18211	31	AACTCCTGTGTAGAAACTAAGTAATCATAAAC	56.7	5834	18223	18250	27	GTCTAAAGTAGCGGTTGAGTAAACAAAA	55.52857143	22	49	6	55	12
13986	19503	19534	31	GCTAACACTGAAAAAGTCTGTCCTGGTTGAAT	60.54375	5927	19549	19576	27	ACTTAGGTGTCTTAGGATTGGCTGTATC	58.45714286	22	44	11	55	15
14451	27698	27729	31	TTCCCAACCGTCTCTAAGAAACTCTACACCTT	61.825	6529	27738	27765	27	TTCTCTTCAAGCCAATCAAGGACGGGTT	59.92142857	22	22	33	55	9
14451	27698	27729	31	TTCCCAACCGTCTCTAAGAAACTCTACACCTT	61.825	6530	27739	27766	27	TCTCTTCAAGCCAATCAAGGACGGGTTT	59.92142857	22	22	33	55	10
14452	27699	27730	31	TCCCAACCGTCTCTAAGAAACTCTACACCTTC	63.10625	6529	27738	27765	27	TTCTCTTCAAGCCAATCAAGGACGGGTT	59.92142857	22	23	33	56	8
14452	27699	27730	31	TCCCAACCGTCTCTAAGAAACTCTACACCTTC	63.10625	6530	27739	27766	27	TCTCTTCAAGCCAATCAAGGACGGGTTT	59.92142857	22	23	33	56	9
13426	6577	6608	31	GTGTAATGTCAAGAATCTCAAGTGTCTGTGGA	60.54375	5129	6619	6646	27	CATCAGTAGTGTCAGCAATGTCTCTGCC	61.38571429	22	38	19	57	11
13510	8170	8201	31	AAGGTAAGAACAAGTCCTGAGTTGAATGTAAA	57.98125	5246	8215	8242	27	AAACTTTGTCAGGGTAATAAACACCACG	56.99285714	22	37	20	57	14
13880	18177	18208	31	CTAAACTCCTGTGTAGAAACTAAGTAATCATA	56.7	5835	18224	18251	27	TCTAAAGTAGCGGTTGAGTAAACAAAAG	55.52857143	22	48	9	57	16
14211	23427	23458	31	ACTTCGGTAGTTTTCACATTACACTCAAGAAC	59.2625	6226	23479	23506	27	TTTCCACTACTTCTTCAGAGACTGGTTT	56.99285714	22	22	35	57	21
14212	23428	23459	31	CTTCGGTAGTTTTCACATTACACTCAAGAACG	60.54375	6226	23479	23506	27	TTTCCACTACTTCTTCAGAGACTGGTTT	56.99285714	22	22	35	57	20
14396	26898	26929	31	AACTCACCAGACTCATCAAATAAGTAGTATGT	57.98125	6454	26941	26968	27	ACTCATCTAAATCAATGCCCAGTGGTGT	58.45714286	22	41	16	57	12
14452	27699	27730	31	TCCCAACCGTCTCTAAGAAACTCTACACCTTC	63.10625	6527	27736	27763	27	ACTTCTCTTCAAGCCAATCAAGGACGGG	61.38571429	22	23	34	57	6
14453	27700	27731	31	CCCAACCGTCTCTAAGAAACTCTACACCTTCC	64.3875	6529	27738	27765	27	TTCTCTTCAAGCCAATCAAGGACGGGTT	59.92142857	22	24	33	57	7
14453	27700	27731	31	CCCAACCGTCTCTAAGAAACTCTACACCTTCC	64.3875	6530	27739	27766	27	TCTCTTCAAGCCAATCAAGGACGGGTTT	59.92142857	22	24	33	57	8
13022	974	1005	31	AAGAGCAGCATCACCGCCATTGCCAGCCATTC	66.95	4510	1013	1040	27	AGAAGTTCCCCTACTGCTGCCTGGAGTT	62.85	22	17	41	58	8
13183	2871	2902	31	CAACAGTGATTTCTTTAGGCAGGTCCTTGATG	61.825	4788	2922	2949	27	GTCCAGCAATACGAAGATGTCCACGAAG	61.38571429	22	56	2	58	20
13425	6576	6607	31	GGTGTAATGTCAAGAATCTCAAGTGTCTGTGG	61.825	5125	6615	6642	27	ACAGCATCAGTAGTGTCAGCAATGTCTC	59.92142857	22	36	22	58	8
13510	8170	8201	31	AAGGTAAGAACAAGTCCTGAGTTGAATGTAAA	57.98125	5245	8214	8241	27	AAAACTTTGTCAGGGTAATAAACACCAC	55.52857143	22	37	21	58	13
13882	18179	18210	31	AAACTCCTGTGTAGAAACTAAGTAATCATAAA	55.41875	5825	18214	18241	27	CAAGAGTCAGTCTAAAGTAGCGGTTGAG	59.92142857	22	47	11	58	4
13883	18180	18211	31	AACTCCTGTGTAGAAACTAAGTAATCATAAAC	56.7	5835	18224	18251	27	TCTAAAGTAGCGGTTGAGTAAACAAAAG	55.52857143	22	49	9	58	13
14016	19864	19895	31	AGGTGATAGAGGTTTGTGGTGGTTGGTAAAGA	61.825	5993	19914	19941	27	CTGAAGTCATTGAGAGCCTTTGCGAGAT	59.92142857	22	37	21	58	19
14343	26645	26676	31	CTGATTGTCCTCACTGCCGTCTTGTTGACCAA	64.3875	6377	26686	26713	27	GACTATCATCATCTAACCAATCTTCTTC	55.52857143	22	41	17	58	10
14451	27698	27729	31	TTCCCAACCGTCTCTAAGAAACTCTACACCTT	61.825	6528	27737	27764	27	CTTCTCTTCAAGCCAATCAAGGACGGGT	61.38571429	22	22	36	58	8
14453	27700	27731	31	CCCAACCGTCTCTAAGAAACTCTACACCTTCC	64.3875	6527	27736	27763	27	ACTTCTCTTCAAGCCAATCAAGGACGGG	61.38571429	22	24	34	58	5
14454	27701	27732	31	CCAACCGTCTCTAAGAAACTCTACACCTTCCT	63.10625	6529	27738	27765	27	TTCTCTTCAAGCCAATCAAGGACGGGTT	59.92142857	22	25	33	58	6
14454	27701	27732	31	CCAACCGTCTCTAAGAAACTCTACACCTTCCT	63.10625	6530	27739	27766	27	TCTCTTCAAGCCAATCAAGGACGGGTTT	59.92142857	22	25	33	58	7
14454	27701	27732	31	CCAACCGTCTCTAAGAAACTCTACACCTTCCT	63.10625	6531	27740	27767	27	CTCTTCAAGCCAATCAAGGACGGGTTTG	61.38571429	22	25	33	58	8
13175	2863	2894	31	TGATGTAGCAACAGTGATTTCTTTAGGCAGGT	60.54375	4785	2919	2946	27	GGTGTCCAGCAATACGAAGATGTCCACG	62.85	22	58	1	59	25
13426	6577	6608	31	GTGTAATGTCAAGAATCTCAAGTGTCTGTGGA	60.54375	5126	6616	6643	27	CAGCATCAGTAGTGTCAGCAATGTCTCT	59.92142857	22	38	21	59	8
13508	8168	8199	31	GAAAGGTAAGAACAAGTCCTGAGTTGAATGTA	59.2625	5246	8215	8242	27	AAACTTTGTCAGGGTAATAAACACCACG	56.99285714	22	39	20	59	16
13510	8170	8201	31	AAGGTAAGAACAAGTCCTGAGTTGAATGTAAA	57.98125	5243	8212	8239	27	TGAAAACTTTGTCAGGGTAATAAACACC	55.52857143	22	37	22	59	11
13657	11268	11299	31	CACAAAATACTTCATAGATGTCAACTCAAAGC	57.98125	5440	11302	11329	27	TGTGCCCATAAGACAAATACGACTCTGT	58.45714286	22	44	15	59	3
13880	18177	18208	31	CTAAACTCCTGTGTAGAAACTAAGTAATCATA	56.7	5825	18214	18241	27	CAAGAGTCAGTCTAAAGTAGCGGTTGAG	59.92142857	22	48	11	59	6
14452	27699	27730	31	TCCCAACCGTCTCTAAGAAACTCTACACCTTC	63.10625	6528	27737	27764	27	CTTCTCTTCAAGCCAATCAAGGACGGGT	61.38571429	22	23	36	59	7
14521	28391	28422	31	GCAACCAACATAAGAGAACACACAGCCTCCAA	63.10625	6622	28423	28450	27	AGGCAATAGTGCGACCACCCTTACGAAG	62.85	22	57	2	59	1
14521	28391	28422	31	GCAACCAACATAAGAGAACACACAGCCTCCAA	63.10625	6623	28424	28451	27	GGCAATAGTGCGACCACCCTTACGAAGA	62.85	22	57	2	59	2
14521	28391	28422	31	GCAACCAACATAAGAGAACACACAGCCTCCAA	63.10625	6624	28425	28452	27	GCAATAGTGCGACCACCCTTACGAAGAA	61.38571429	22	57	2	59	3
13426	6577	6608	31	GTGTAATGTCAAGAATCTCAAGTGTCTGTGGA	60.54375	5125	6615	6642	27	ACAGCATCAGTAGTGTCAGCAATGTCTC	59.92142857	22	38	22	60	7
13508	8168	8199	31	GAAAGGTAAGAACAAGTCCTGAGTTGAATGTA	59.2625	5244	8213	8240	27	GAAAACTTTGTCAGGGTAATAAACACCA	55.52857143	22	39	21	60	14
13657	11268	11299	31	CACAAAATACTTCATAGATGTCAACTCAAAGC	57.98125	5439	11301	11328	27	ATGTGCCCATAAGACAAATACGACTCTG	58.45714286	22	44	16	60	2
14394	26896	26927	31	TAAACTCACCAGACTCATCAAATAAGTAGTAT	56.7	6452	26935	26962	27	TACTCCACTCATCTAAATCAATGCCCAG	58.45714286	22	40	20	60	8
14453	27700	27731	31	CCCAACCGTCTCTAAGAAACTCTACACCTTCC	64.3875	6525	27734	27761	27	AAACTTCTCTTCAAGCCAATCAAGGACG	58.45714286	22	24	36	60	3
14453	27700	27731	31	CCCAACCGTCTCTAAGAAACTCTACACCTTCC	64.3875	6528	27737	27764	27	CTTCTCTTCAAGCCAATCAAGGACGGGT	61.38571429	22	24	36	60	6
14454	27701	27732	31	CCAACCGTCTCTAAGAAACTCTACACCTTCCT	63.10625	6526	27735	27762	27	AACTTCTCTTCAAGCCAATCAAGGACGG	59.92142857	22	25	35	60	3
14455	27702	27733	31	CAACCGTCTCTAAGAAACTCTACACCTTCCTT	61.825	6529	27738	27765	27	TTCTCTTCAAGCCAATCAAGGACGGGTT	59.92142857	22	27	33	60	5
14455	27702	27733	31	CAACCGTCTCTAAGAAACTCTACACCTTCCTT	61.825	6530	27739	27766	27	TCTCTTCAAGCCAATCAAGGACGGGTTT	59.92142857	22	27	33	60	6
14455	27702	27733	31	CAACCGTCTCTAAGAAACTCTACACCTTCCTT	61.825	6531	27740	27767	27	CTCTTCAAGCCAATCAAGGACGGGTTTG	61.38571429	22	27	33	60	7
13882	18179	18210	31	AAACTCCTGTGTAGAAACTAAGTAATCATAAA	55.41875	5823	18212	18239	27	ACCAAGAGTCAGTCTAAAGTAGCGGTTG	59.92142857	22	47	14	61	2
13882	18179	18210	31	AAACTCCTGTGTAGAAACTAAGTAATCATAAA	55.41875	5824	18213	18240	27	CCAAGAGTCAGTCTAAAGTAGCGGTTGA	59.92142857	22	47	14	61	3
14212	23428	23459	31	CTTCGGTAGTTTTCACATTACACTCAAGAACG	60.54375	6225	23478	23505	27	TTTTCCACTACTTCTTCAGAGACTGGTT	56.99285714	22	22	39	61	19
14343	26645	26676	31	CTGATTGTCCTCACTGCCGTCTTGTTGACCAA	64.3875	6376	26683	26710	27	GTTGACTATCATCATCTAACCAATCTTC	55.52857143	22	41	20	61	7
14395	26897	26928	31	AAACTCACCAGACTCATCAAATAAGTAGTATG	57.98125	6448	26931	26958	27	GCCATACTCCACTCATCTAAATCAATGC	58.45714286	22	41	20	61	3
14397	26899	26930	31	ACTCACCAGACTCATCAAATAAGTAGTATGTA	57.98125	6450	26933	26960	27	CATACTCCACTCATCTAAATCAATGCCC	58.45714286	22	41	20	61	3
14454	27701	27732	31	CCAACCGTCTCTAAGAAACTCTACACCTTCCT	63.10625	6528	27737	27764	27	CTTCTCTTCAAGCCAATCAAGGACGGGT	61.38571429	22	25	36	61	5
14511	28362	28393	31	CGTGGAACCCAATAGGCACACTTGTTATGGCA	64.3875	6618	28396	28423	27	CAACATAAGAGAACACACAGCCTCCAAA	58.45714286	22	10	51	61	3
13511	8171	8202	31	AGGTAAGAACAAGTCCTGAGTTGAATGTAAAA	57.98125	5246	8215	8242	27	AAACTTTGTCAGGGTAATAAACACCACG	56.99285714	22	42	20	62	13
13880	18177	18208	31	CTAAACTCCTGTGTAGAAACTAAGTAATCATA	56.7	5824	18213	18240	27	CCAAGAGTCAGTCTAAAGTAGCGGTTGA	59.92142857	22	48	14	62	5
13881	18178	18209	31	TAAACTCCTGTGTAGAAACTAAGTAATCATAA	55.41875	5823	18212	18239	27	ACCAAGAGTCAGTCTAAAGTAGCGGTTG	59.92142857	22	48	14	62	3
14455	27702	27733	31	CAACCGTCTCTAAGAAACTCTACACCTTCCTT	61.825	6526	27735	27762	27	AACTTCTCTTCAAGCCAATCAAGGACGG	59.92142857	22	27	35	62	2
14522	28392	28423	31	CAACCAACATAAGAGAACACACAGCCTCCAAA	61.825	6623	28424	28451	27	GGCAATAGTGCGACCACCCTTACGAAGA	62.85	22	60	2	62	1
14522	28392	28423	31	CAACCAACATAAGAGAACACACAGCCTCCAAA	61.825	6624	28425	28452	27	GCAATAGTGCGACCACCCTTACGAAGAA	61.38571429	22	60	2	62	2
14524	28394	28425	31	ACCAACATAAGAGAACACACAGCCTCCAAAGG	63.10625	6625	28426	28453	27	CAATAGTGCGACCACCCTTACGAAGAAT	59.92142857	22	60	2	62	1
13798	15746	15777	31	ATGAATAATAAGAATCTACAACAGGAACTCCA	56.7	5685	15801	15828	27	ATCACCGAAATCATACCAGTTACCATTG	56.99285714	22	49	14	63	24
13883	18180	18211	31	AACTCCTGTGTAGAAACTAAGTAATCATAAAC	56.7	5824	18213	18240	27	CCAAGAGTCAGTCTAAAGTAGCGGTTGA	59.92142857	22	49	14	63	2
14211	23427	23458	31	ACTTCGGTAGTTTTCACATTACACTCAAGAAC	59.2625	6223	23476	23503	27	GATTTTCCACTACTTCTTCAGAGACTGG	58.45714286	22	22	41	63	18
14455	27702	27733	31	CAACCGTCTCTAAGAAACTCTACACCTTCCTT	61.825	6525	27734	27761	27	AAACTTCTCTTCAAGCCAATCAAGGACG	58.45714286	22	27	36	63	1
14455	27702	27733	31	CAACCGTCTCTAAGAAACTCTACACCTTCCTT	61.825	6528	27737	27764	27	CTTCTCTTCAAGCCAATCAAGGACGGGT	61.38571429	22	27	36	63	4
14512	28363	28394	31	GTGGAACCCAATAGGCACACTTGTTATGGCAA	63.10625	6618	28396	28423	27	CAACATAAGAGAACACACAGCCTCCAAA	58.45714286	22	12	51	63	2
13182	2870	2901	31	GCAACAGTGATTTCTTTAGGCAGGTCCTTGAT	61.825	4790	2924	2951	27	CCAGCAATACGAAGATGTCCACGAAGGA	61.38571429	22	60	4	64	23
13182	2870	2901	31	GCAACAGTGATTTCTTTAGGCAGGTCCTTGAT	61.825	4791	2925	2952	27	CAGCAATACGAAGATGTCCACGAAGGAT	59.92142857	22	60	4	64	24
13511	8171	8202	31	AGGTAAGAACAAGTCCTGAGTTGAATGTAAAA	57.98125	5243	8212	8239	27	TGAAAACTTTGTCAGGGTAATAAACACC	55.52857143	22	42	22	64	10
13512	8172	8203	31	GGTAAGAACAAGTCCTGAGTTGAATGTAAAAC	59.2625	5244	8213	8240	27	GAAAACTTTGTCAGGGTAATAAACACCA	55.52857143	22	43	21	64	10
13882	18179	18210	31	AAACTCCTGTGTAGAAACTAAGTAATCATAAA	55.41875	5822	18211	18238	27	CACCAAGAGTCAGTCTAAAGTAGCGGTT	59.92142857	22	47	17	64	1
14211	23427	23458	31	ACTTCGGTAGTTTTCACATTACACTCAAGAAC	59.2625	6227	23480	23507	27	TTCCACTACTTCTTCAGAGACTGGTTTT	56.99285714	22	22	42	64	22
14212	23428	23459	31	CTTCGGTAGTTTTCACATTACACTCAAGAACG	60.54375	6228	23481	23508	27	TCCACTACTTCTTCAGAGACTGGTTTTA	56.99285714	22	22	42	64	22
14212	23428	23459	31	CTTCGGTAGTTTTCACATTACACTCAAGAACG	60.54375	6230	23483	23510	27	CACTACTTCTTCAGAGACTGGTTTTAGA	56.99285714	22	22	42	64	24
13023	975	1006	31	AGAGCAGCATCACCGCCATTGCCAGCCATTCT	66.95	4511	1014	1041	27	GAAGTTCCCCTACTGCTGCCTGGAGTTG	64.31428571	22	19	46	65	8
13880	18177	18208	31	CTAAACTCCTGTGTAGAAACTAAGTAATCATA	56.7	5822	18211	18238	27	CACCAAGAGTCAGTCTAAAGTAGCGGTT	59.92142857	22	48	17	65	3
13881	18178	18209	31	TAAACTCCTGTGTAGAAACTAAGTAATCATAA	55.41875	5822	18211	18238	27	CACCAAGAGTCAGTCTAAAGTAGCGGTT	59.92142857	22	48	17	65	2
14015	19863	19894	31	GAGGTGATAGAGGTTTGTGGTGGTTGGTAAAG	63.10625	5992	19913	19940	27	ACTGAAGTCATTGAGAGCCTTTGCGAGA	59.92142857	22	38	27	65	19
14211	23427	23458	31	ACTTCGGTAGTTTTCACATTACACTCAAGAAC	59.2625	6224	23477	23504	27	ATTTTCCACTACTTCTTCAGAGACTGGT	56.99285714	22	22	43	65	19
14211	23427	23458	31	ACTTCGGTAGTTTTCACATTACACTCAAGAAC	59.2625	6229	23482	23509	27	CCACTACTTCTTCAGAGACTGGTTTTAG	58.45714286	22	22	43	65	24
14212	23428	23459	31	CTTCGGTAGTTTTCACATTACACTCAAGAACG	60.54375	6229	23482	23509	27	CCACTACTTCTTCAGAGACTGGTTTTAG	58.45714286	22	22	43	65	23
14452	27699	27730	31	TCCCAACCGTCTCTAAGAAACTCTACACCTTC	63.10625	6524	27733	27760	27	TAAACTTCTCTTCAAGCCAATCAAGGAC	56.99285714	22	23	42	65	3
13181	2869	2900	31	AGCAACAGTGATTTCTTTAGGCAGGTCCTTGA	61.825	4789	2923	2950	27	TCCAGCAATACGAAGATGTCCACGAAGG	61.38571429	22	64	2	66	23
13734	14167	14198	31	AAACACACAACAGCATCGTCAGAGAGTATCAT	60.54375	5584	14221	14248	27	TATGCGTAAAACTCATTCACAAAGTCTG	55.52857143	22	36	30	66	23
14453	27700	27731	31	CCCAACCGTCTCTAAGAAACTCTACACCTTCC	64.3875	6524	27733	27760	27	TAAACTTCTCTTCAAGCCAATCAAGGAC	56.99285714	22	24	42	66	2
13618	10225	10256	31	CCCTGTTGTCCATCAAAGTGTCCCTTATTTAC	61.825	5385	10281	10308	27	ACTCTGAAGTCTTGTAAAAGTGTTCCAG	56.99285714	22	21	46	67	25
13732	14165	14196	31	TGAAACACACAACAGCATCGTCAGAGAGTATC	61.825	5584	14221	14248	27	TATGCGTAAAACTCATTCACAAAGTCTG	55.52857143	22	37	30	67	25
13733	14166	14197	31	GAAACACACAACAGCATCGTCAGAGAGTATCA	61.825	5584	14221	14248	27	TATGCGTAAAACTCATTCACAAAGTCTG	55.52857143	22	37	30	67	24
14454	27701	27732	31	CCAACCGTCTCTAAGAAACTCTACACCTTCCT	63.10625	6524	27733	27760	27	TAAACTTCTCTTCAAGCCAATCAAGGAC	56.99285714	22	25	42	67	1
14519	28389	28420	31	TGGCAACCAACATAAGAGAACACACAGCCTCC	64.3875	6628	28437	28464	27	CCACCCTTACGAAGAATGGTTTTCAAGC	59.92142857	22	47	20	67	17
14523	28393	28424	31	AACCAACATAAGAGAACACACAGCCTCCAAAG	61.825	6624	28425	28452	27	GCAATAGTGCGACCACCCTTACGAAGAA	61.38571429	22	65	2	67	1
13022	974	1005	31	AAGAGCAGCATCACCGCCATTGCCAGCCATTC	66.95	4512	1015	1042	27	AAGTTCCCCTACTGCTGCCTGGAGTTGA	62.85	22	17	51	68	10
13181	2869	2900	31	AGCAACAGTGATTTCTTTAGGCAGGTCCTTGA	61.825	4790	2924	2951	27	CCAGCAATACGAAGATGTCCACGAAGGA	61.38571429	22	64	4	68	24
13427	6578	6609	31	TGTAATGTCAAGAATCTCAAGTGTCTGTGGAT	59.2625	5125	6615	6642	27	ACAGCATCAGTAGTGTCAGCAATGTCTC	59.92142857	22	46	22	68	6
13507	8167	8198	31	AGAAAGGTAAGAACAAGTCCTGAGTTGAATGT	59.2625	5246	8215	8242	27	AAACTTTGTCAGGGTAATAAACACCACG	56.99285714	22	48	20	68	17
14412	26943	26974	31	TCATCTAAATCAATGCCCAGTGGTGTAAGTAA	59.2625	6468	26995	27022	27	TTTTTATGACAGCATCTGCCACAACACA	56.99285714	22	12	56	68	21
13021	973	1004	31	CAAGAGCAGCATCACCGCCATTGCCAGCCATT	66.95	4512	1015	1042	27	AAGTTCCCCTACTGCTGCCTGGAGTTGA	62.85	22	18	51	69	11
13021	973	1004	31	CAAGAGCAGCATCACCGCCATTGCCAGCCATT	66.95	4513	1016	1043	27	AGTTCCCCTACTGCTGCCTGGAGTTGAA	62.85	22	18	51	69	12
13506	8166	8197	31	AAGAAAGGTAAGAACAAGTCCTGAGTTGAATG	59.2625	5246	8215	8242	27	AAACTTTGTCAGGGTAATAAACACCACG	56.99285714	22	49	20	69	18
13507	8167	8198	31	AGAAAGGTAAGAACAAGTCCTGAGTTGAATGT	59.2625	5245	8214	8241	27	AAAACTTTGTCAGGGTAATAAACACCAC	55.52857143	22	48	21	69	16
14411	26942	26973	31	CTCATCTAAATCAATGCCCAGTGGTGTAAGTA	60.54375	6468	26995	27022	27	TTTTTATGACAGCATCTGCCACAACACA	56.99285714	22	13	56	69	22
14512	28363	28394	31	GTGGAACCCAATAGGCACACTTGTTATGGCAA	63.10625	6619	28397	28424	27	AACATAAGAGAACACACAGCCTCCAAAG	58.45714286	22	12	57	69	3
13022	974	1005	31	AAGAGCAGCATCACCGCCATTGCCAGCCATTC	66.95	4514	1017	1044	27	GTTCCCCTACTGCTGCCTGGAGTTGAAT	62.85	22	17	53	70	12
13023	975	1006	31	AGAGCAGCATCACCGCCATTGCCAGCCATTCT	66.95	4512	1015	1042	27	AAGTTCCCCTACTGCTGCCTGGAGTTGA	62.85	22	19	51	70	9
13023	975	1006	31	AGAGCAGCATCACCGCCATTGCCAGCCATTCT	66.95	4513	1016	1043	27	AGTTCCCCTACTGCTGCCTGGAGTTGAA	62.85	22	19	51	70	10
13024	976	1007	31	GAGCAGCATCACCGCCATTGCCAGCCATTCTA	66.95	4513	1016	1043	27	AGTTCCCCTACTGCTGCCTGGAGTTGAA	62.85	22	19	51	70	9
13550	9109	9140	31	TTTGCGACATTCATCATTATGCCTTTAGGTAA	57.98125	5286	9163	9190	27	TGAAGGTCACACTTTTCTAATAGCATTC	55.52857143	22	36	34	70	23
14020	19868	19899	31	GATAGAGGTTTGTGGTGGTTGGTAAAGAACAT	60.54375	5991	19912	19939	27	TACTGAAGTCATTGAGAGCCTTTGCGAG	59.92142857	22	43	27	70	13
13021	973	1004	31	CAAGAGCAGCATCACCGCCATTGCCAGCCATT	66.95	4514	1017	1044	27	GTTCCCCTACTGCTGCCTGGAGTTGAAT	62.85	22	18	53	71	13
14513	28364	28395	31	TGGAACCCAATAGGCACACTTGTTATGGCAAC	63.10625	6619	28397	28424	27	AACATAAGAGAACACACAGCCTCCAAAG	58.45714286	22	14	57	71	2
13018	962	993	31	CAGCAGCAAAGCAAGAGCAGCATCACCGCCAT	66.95	4509	1012	1039	27	GAGAAGTTCCCCTACTGCTGCCTGGAGT	64.31428571	22	45	27	72	19
13023	975	1006	31	AGAGCAGCATCACCGCCATTGCCAGCCATTCT	66.95	4514	1017	1044	27	GTTCCCCTACTGCTGCCTGGAGTTGAAT	62.85	22	19	53	72	11
13024	976	1007	31	GAGCAGCATCACCGCCATTGCCAGCCATTCTA	66.95	4514	1017	1044	27	GTTCCCCTACTGCTGCCTGGAGTTGAAT	62.85	22	19	53	72	10
13430	6617	6648	31	AGCATCAGTAGTGTCAGCAATGTCTCTGCCAA	63.10625	5137	6661	6688	27	GCAGAAACTTTTTGTTAGACTCAGTAAG	55.52857143	22	30	42	72	13
13431	6618	6649	31	GCATCAGTAGTGTCAGCAATGTCTCTGCCAAA	63.10625	5137	6661	6688	27	GCAGAAACTTTTTGTTAGACTCAGTAAG	55.52857143	22	30	42	72	12
13432	6619	6650	31	CATCAGTAGTGTCAGCAATGTCTCTGCCAAAT	61.825	5137	6661	6688	27	GCAGAAACTTTTTGTTAGACTCAGTAAG	55.52857143	22	31	42	73	11
14339	26641	26672	31	TTGTCTGATTGTCCTCACTGCCGTCTTGTTGA	63.10625	6379	26691	26718	27	TCATCATCTAACCAATCTTCTTCTTGCT	55.52857143	22	59	14	73	19
14340	26642	26673	31	TGTCTGATTGTCCTCACTGCCGTCTTGTTGAC	64.3875	6380	26692	26719	27	CATCATCTAACCAATCTTCTTCTTGCTC	56.99285714	22	56	17	73	19
14518	28388	28419	31	ATGGCAACCAACATAAGAGAACACACAGCCTC	63.10625	6630	28439	28466	27	ACCCTTACGAAGAATGGTTTTCAAGCCA	58.45714286	22	48	25	73	20
13428	6615	6646	31	ACAGCATCAGTAGTGTCAGCAATGTCTCTGCC	64.3875	5137	6661	6688	27	GCAGAAACTTTTTGTTAGACTCAGTAAG	55.52857143	22	32	42	74	15
13505	8165	8196	31	AAAGAAAGGTAAGAACAAGTCCTGAGTTGAAT	57.98125	5246	8215	8242	27	AAACTTTGTCAGGGTAATAAACACCACG	56.99285714	22	55	20	75	19
14012	19860	19891	31	GCTGAGGTGATAGAGGTTTGTGGTGGTTGGTA	64.3875	5980	19901	19928	27	AGAACCTGAGTTACTGAAGTCATTGAGA	56.99285714	22	31	44	75	10
14410	26941	26972	31	ACTCATCTAAATCAATGCCCAGTGGTGTAAGT	60.54375	6468	26995	27022	27	TTTTTATGACAGCATCTGCCACAACACA	56.99285714	22	19	56	75	23
14410	26941	26972	31	ACTCATCTAAATCAATGCCCAGTGGTGTAAGT	60.54375	6469	26996	27023	27	TTTTATGACAGCATCTGCCACAACACAG	58.45714286	22	19	56	75	24
14519	28389	28420	31	TGGCAACCAACATAAGAGAACACACAGCCTCC	64.3875	6632	28441	28468	27	CCTTACGAAGAATGGTTTTCAAGCCAGA	58.45714286	22	47	28	75	21
13505	8165	8196	31	AAAGAAAGGTAAGAACAAGTCCTGAGTTGAAT	57.98125	5245	8214	8241	27	AAAACTTTGTCAGGGTAATAAACACCAC	55.52857143	22	55	21	76	18
14013	19861	19892	31	CTGAGGTGATAGAGGTTTGTGGTGGTTGGTAA	63.10625	5980	19901	19928	27	AGAACCTGAGTTACTGAAGTCATTGAGA	56.99285714	22	32	44	76	9
14333	26635	26666	31	TAGTAGTTGTCTGATTGTCCTCACTGCCGTCT	63.10625	6378	26690	26717	27	ATCATCATCTAACCAATCTTCTTCTTGC	55.52857143	22	58	18	76	24
14339	26641	26672	31	TTGTCTGATTGTCCTCACTGCCGTCTTGTTGA	63.10625	6377	26686	26713	27	GACTATCATCATCTAACCAATCTTCTTC	55.52857143	22	59	17	76	14
14518	28388	28419	31	ATGGCAACCAACATAAGAGAACACACAGCCTC	63.10625	6632	28441	28468	27	CCTTACGAAGAATGGTTTTCAAGCCAGA	58.45714286	22	48	28	76	22
14519	28389	28420	31	TGGCAACCAACATAAGAGAACACACAGCCTCC	64.3875	6631	28440	28467	27	CCCTTACGAAGAATGGTTTTCAAGCCAG	59.92142857	22	47	29	76	20
13429	6616	6647	31	CAGCATCAGTAGTGTCAGCAATGTCTCTGCCA	64.3875	5137	6661	6688	27	GCAGAAACTTTTTGTTAGACTCAGTAAG	55.52857143	22	35	42	77	14
13505	8165	8196	31	AAAGAAAGGTAAGAACAAGTCCTGAGTTGAAT	57.98125	5243	8212	8239	27	TGAAAACTTTGTCAGGGTAATAAACACC	55.52857143	22	55	22	77	16
14013	19861	19892	31	CTGAGGTGATAGAGGTTTGTGGTGGTTGGTAA	63.10625	5985	19906	19933	27	CTGAGTTACTGAAGTCATTGAGAGCCTT	58.45714286	22	32	45	77	14
14019	19867	19898	31	TGATAGAGGTTTGTGGTGGTTGGTAAAGAACA	60.54375	5979	19900	19927	27	CAGAACCTGAGTTACTGAAGTCATTGAG	58.45714286	22	43	34	77	2
14521	28391	28422	31	GCAACCAACATAAGAGAACACACAGCCTCCAA	63.10625	6628	28437	28464	27	CCACCCTTACGAAGAATGGTTTTCAAGC	59.92142857	22	57	20	77	15
14018	19866	19897	31	GTGATAGAGGTTTGTGGTGGTTGGTAAAGAAC	61.825	5989	19910	19937	27	GTTACTGAAGTCATTGAGAGCCTTTGCG	59.92142857	22	38	40	78	13
14352	26684	26715	31	TTGACTATCATCATCTAACCAATCTTCTTCTT	56.7	6395	26725	26752	27	CAGGTTGAAGAGCAGCAGAAGTGGCACC	64.31428571	22	24	54	78	10
14353	26685	26716	31	TGACTATCATCATCTAACCAATCTTCTTCTTG	57.98125	6395	26725	26752	27	CAGGTTGAAGAGCAGCAGAAGTGGCACC	64.31428571	22	24	54	78	9
14338	26640	26671	31	GTTGTCTGATTGTCCTCACTGCCGTCTTGTTG	64.3875	6377	26686	26713	27	GACTATCATCATCTAACCAATCTTCTTC	55.52857143	22	62	17	79	15
14339	26641	26672	31	TTGTCTGATTGTCCTCACTGCCGTCTTGTTGA	63.10625	6376	26683	26710	27	GTTGACTATCATCATCTAACCAATCTTC	55.52857143	22	59	20	79	11
14012	19860	19891	31	GCTGAGGTGATAGAGGTTTGTGGTGGTTGGTA	64.3875	5982	19903	19930	27	AACCTGAGTTACTGAAGTCATTGAGAGC	58.45714286	22	31	49	80	12
14013	19861	19892	31	CTGAGGTGATAGAGGTTTGTGGTGGTTGGTAA	63.10625	5981	19902	19929	27	GAACCTGAGTTACTGAAGTCATTGAGAG	58.45714286	22	32	48	80	10
14013	19861	19892	31	CTGAGGTGATAGAGGTTTGTGGTGGTTGGTAA	63.10625	5983	19904	19931	27	ACCTGAGTTACTGAAGTCATTGAGAGCC	59.92142857	22	32	48	80	12
14022	19870	19901	31	TAGAGGTTTGTGGTGGTTGGTAAAGAACATCA	60.54375	5990	19911	19938	27	TTACTGAAGTCATTGAGAGCCTTTGCGA	58.45714286	22	42	38	80	10
14337	26639	26670	31	AGTTGTCTGATTGTCCTCACTGCCGTCTTGTT	63.10625	6377	26686	26713	27	GACTATCATCATCTAACCAATCTTCTTC	55.52857143	22	63	17	80	16
14337	26639	26670	31	AGTTGTCTGATTGTCCTCACTGCCGTCTTGTT	63.10625	6380	26692	26719	27	CATCATCTAACCAATCTTCTTCTTGCTC	56.99285714	22	63	17	80	22
14340	26642	26673	31	TGTCTGATTGTCCTCACTGCCGTCTTGTTGAC	64.3875	6374	26676	26703	27	ACAGTTTGTTGACTATCATCATCTAACC	55.52857143	22	56	24	80	3
14354	26686	26717	31	GACTATCATCATCTAACCAATCTTCTTCTTGC	59.2625	6395	26725	26752	27	CAGGTTGAAGAGCAGCAGAAGTGGCACC	64.31428571	22	26	54	80	8
14355	26687	26718	31	ACTATCATCATCTAACCAATCTTCTTCTTGCT	57.98125	6395	26725	26752	27	CAGGTTGAAGAGCAGCAGAAGTGGCACC	64.31428571	22	26	54	80	7
14520	28390	28421	31	GGCAACCAACATAAGAGAACACACAGCCTCCA	64.3875	6631	28440	28467	27	CCCTTACGAAGAATGGTTTTCAAGCCAG	59.92142857	22	51	29	80	19
13251	4075	4106	31	AAATAGTTGGCATCATAAAGTAATGGGTTTTT	55.41875	4880	4117	4144	27	TTCCAGCAAAGCCAAAGCCTCATTATTA	56.99285714	22	32	49	81	11
14013	19861	19892	31	CTGAGGTGATAGAGGTTTGTGGTGGTTGGTAA	63.10625	5982	19903	19930	27	AACCTGAGTTACTGAAGTCATTGAGAGC	58.45714286	22	32	49	81	11
14014	19862	19893	31	TGAGGTGATAGAGGTTTGTGGTGGTTGGTAAA	61.825	5986	19907	19934	27	TGAGTTACTGAAGTCATTGAGAGCCTTT	56.99285714	22	35	46	81	14
14019	19867	19898	31	TGATAGAGGTTTGTGGTGGTTGGTAAAGAACA	60.54375	5990	19911	19938	27	TTACTGAAGTCATTGAGAGCCTTTGCGA	58.45714286	22	43	38	81	13
14020	19868	19899	31	GATAGAGGTTTGTGGTGGTTGGTAAAGAACAT	60.54375	5990	19911	19938	27	TTACTGAAGTCATTGAGAGCCTTTGCGA	58.45714286	22	43	38	81	12
14336	26638	26669	31	TAGTTGTCTGATTGTCCTCACTGCCGTCTTGT	63.10625	6378	26690	26717	27	ATCATCATCTAACCAATCTTCTTCTTGC	55.52857143	22	63	18	81	21
14351	26683	26714	31	GTTGACTATCATCATCTAACCAATCTTCTTCT	57.98125	6394	26724	26751	27	TCAGGTTGAAGAGCAGCAGAAGTGGCAC	62.85	22	22	59	81	10
13555	9163	9194	31	TGAAGGTCACACTTTTCTAATAGCATTCTTTG	57.98125	5292	9198	9225	27	TTTGTAAAGATTAGGCATAGCAACACCC	56.99285714	22	72	10	82	4
14329	26631	26662	31	TGAATAGTAGTTGTCTGATTGTCCTCACTGCC	61.825	6374	26676	26703	27	ACAGTTTGTTGACTATCATCATCTAACC	55.52857143	22	58	24	82	14
14338	26640	26671	31	GTTGTCTGATTGTCCTCACTGCCGTCTTGTTG	64.3875	6376	26683	26710	27	GTTGACTATCATCATCTAACCAATCTTC	55.52857143	22	62	20	82	12
14356	26688	26719	31	CTATCATCATCTAACCAATCTTCTTCTTGCTC	59.2625	6395	26725	26752	27	CAGGTTGAAGAGCAGCAGAAGTGGCACC	64.31428571	22	28	54	82	6
14520	28390	28421	31	GGCAACCAACATAAGAGAACACACAGCCTCCA	64.3875	6633	28442	28469	27	CTTACGAAGAATGGTTTTCAAGCCAGAT	56.99285714	22	51	31	82	21
14522	28392	28423	31	CAACCAACATAAGAGAACACACAGCCTCCAAA	61.825	6629	28438	28465	27	CACCCTTACGAAGAATGGTTTTCAAGCC	59.92142857	22	60	22	82	15
13554	9162	9193	31	TTGAAGGTCACACTTTTCTAATAGCATTCTTT	56.7	5291	9197	9224	27	TTTTGTAAAGATTAGGCATAGCAACACC	55.52857143	22	67	16	83	4
14170	22144	22175	31	CATTCTTCACTGTAACACTATCAACGATGTAA	57.98125	6168	22181	22208	27	CTGGTCAGTAGGATTTATTGGTCTTTTA	55.52857143	22	34	49	83	6
14353	26685	26716	31	TGACTATCATCATCTAACCAATCTTCTTCTTG	57.98125	6394	26724	26751	27	TCAGGTTGAAGAGCAGCAGAAGTGGCAC	62.85	22	24	59	83	8
14353	26685	26716	31	TGACTATCATCATCTAACCAATCTTCTTCTTG	57.98125	6396	26726	26753	27	AGGTTGAAGAGCAGCAGAAGTGGCACCA	62.85	22	24	59	83	10
13233	3911	3942	31	CACAGTCTTTTACTCCAGATTCCCATTTTTCA	59.2625	4846	3967	3994	27	TGTTCAGAAATAGGACTTGTTGTGCCAT	56.99285714	22	57	27	84	25
14014	19862	19893	31	TGAGGTGATAGAGGTTTGTGGTGGTTGGTAAA	61.825	5982	19903	19930	27	AACCTGAGTTACTGAAGTCATTGAGAGC	58.45714286	22	35	49	84	10
14018	19866	19897	31	GTGATAGAGGTTTGTGGTGGTTGGTAAAGAAC	61.825	5984	19905	19932	27	CCTGAGTTACTGAAGTCATTGAGAGCCT	59.92142857	22	38	46	84	8
14018	19866	19897	31	GTGATAGAGGTTTGTGGTGGTTGGTAAAGAAC	61.825	5986	19907	19934	27	TGAGTTACTGAAGTCATTGAGAGCCTTT	56.99285714	22	38	46	84	10
14020	19868	19899	31	GATAGAGGTTTGTGGTGGTTGGTAAAGAACAT	60.54375	5987	19908	19935	27	GAGTTACTGAAGTCATTGAGAGCCTTTG	58.45714286	22	43	41	84	9
14020	19868	19899	31	GATAGAGGTTTGTGGTGGTTGGTAAAGAACAT	60.54375	5988	19909	19936	27	AGTTACTGAAGTCATTGAGAGCCTTTGC	58.45714286	22	43	41	84	10
14024	19872	19903	31	GAGGTTTGTGGTGGTTGGTAAAGAACATCAGA	61.825	5990	19911	19938	27	TTACTGAAGTCATTGAGAGCCTTTGCGA	58.45714286	22	46	38	84	8
14017	19865	19896	31	GGTGATAGAGGTTTGTGGTGGTTGGTAAAGAA	61.825	5986	19907	19934	27	TGAGTTACTGAAGTCATTGAGAGCCTTT	56.99285714	22	39	46	85	11
14338	26640	26671	31	GTTGTCTGATTGTCCTCACTGCCGTCTTGTTG	64.3875	6381	26693	26720	27	ATCATCTAACCAATCTTCTTCTTGCTCT	55.52857143	22	62	23	85	22
14351	26683	26714	31	GTTGACTATCATCATCTAACCAATCTTCTTCT	57.98125	6398	26728	26755	27	GTTGAAGAGCAGCAGAAGTGGCACCAAA	61.38571429	22	22	63	85	14
14353	26685	26716	31	TGACTATCATCATCTAACCAATCTTCTTCTTG	57.98125	6397	26727	26754	27	GGTTGAAGAGCAGCAGAAGTGGCACCAA	62.85	22	24	61	85	11
14354	26686	26717	31	GACTATCATCATCTAACCAATCTTCTTCTTGC	59.2625	6394	26724	26751	27	TCAGGTTGAAGAGCAGCAGAAGTGGCAC	62.85	22	26	59	85	7
14354	26686	26717	31	GACTATCATCATCTAACCAATCTTCTTCTTGC	59.2625	6396	26726	26753	27	AGGTTGAAGAGCAGCAGAAGTGGCACCA	62.85	22	26	59	85	9
14355	26687	26718	31	ACTATCATCATCTAACCAATCTTCTTCTTGCT	57.98125	6394	26724	26751	27	TCAGGTTGAAGAGCAGCAGAAGTGGCAC	62.85	22	26	59	85	6
14355	26687	26718	31	ACTATCATCATCTAACCAATCTTCTTCTTGCT	57.98125	6396	26726	26753	27	AGGTTGAAGAGCAGCAGAAGTGGCACCA	62.85	22	26	59	85	8
14522	28392	28423	31	CAACCAACATAAGAGAACACACAGCCTCCAAA	61.825	6630	28439	28466	27	ACCCTTACGAAGAATGGTTTTCAAGCCA	58.45714286	22	60	25	85	16
13232	3910	3941	31	ACACAGTCTTTTACTCCAGATTCCCATTTTTC	59.2625	4845	3966	3993	27	ATGTTCAGAAATAGGACTTGTTGTGCCA	56.99285714	22	53	33	86	25
14018	19866	19897	31	GTGATAGAGGTTTGTGGTGGTTGGTAAAGAAC	61.825	5981	19902	19929	27	GAACCTGAGTTACTGAAGTCATTGAGAG	58.45714286	22	38	48	86	5
14023	19871	19902	31	AGAGGTTTGTGGTGGTTGGTAAAGAACATCAG	61.825	5987	19908	19935	27	GAGTTACTGAAGTCATTGAGAGCCTTTG	58.45714286	22	45	41	86	6
14161	22084	22115	31	AGAGAGAATGTCTTTCATAAGTCTTTTGACCA	57.98125	6146	22140	22167	27	GAACCATTCTTCACTGTAACACTATCAA	55.52857143	22	47	39	86	25
14168	22142	22173	31	ACCATTCTTCACTGTAACACTATCAACGATGT	59.2625	6168	22181	22208	27	CTGGTCAGTAGGATTTATTGGTCTTTTA	55.52857143	22	37	49	86	8
13250	4073	4104	31	GAAAATAGTTGGCATCATAAAGTAATGGGTTT	56.7	4880	4117	4144	27	TTCCAGCAAAGCCAAAGCCTCATTATTA	56.99285714	22	38	49	87	13
13549	9108	9139	31	TTTTGCGACATTCATCATTATGCCTTTAGGTA	57.98125	5287	9164	9191	27	GAAGGTCACACTTTTCTAATAGCATTCT	55.52857143	22	36	51	87	25
14024	19872	19903	31	GAGGTTTGTGGTGGTTGGTAAAGAACATCAGA	61.825	5987	19908	19935	27	GAGTTACTGAAGTCATTGAGAGCCTTTG	58.45714286	22	46	41	87	5
14024	19872	19903	31	GAGGTTTGTGGTGGTTGGTAAAGAACATCAGA	61.825	5988	19909	19936	27	AGTTACTGAAGTCATTGAGAGCCTTTGC	58.45714286	22	46	41	87	6
14356	26688	26719	31	CTATCATCATCTAACCAATCTTCTTCTTGCTC	59.2625	6394	26724	26751	27	TCAGGTTGAAGAGCAGCAGAAGTGGCAC	62.85	22	28	59	87	5
14356	26688	26719	31	CTATCATCATCTAACCAATCTTCTTCTTGCTC	59.2625	6396	26726	26753	27	AGGTTGAAGAGCAGCAGAAGTGGCACCA	62.85	22	28	59	87	7
14357	26689	26720	31	TATCATCATCTAACCAATCTTCTTCTTGCTCT	57.98125	6395	26725	26752	27	CAGGTTGAAGAGCAGCAGAAGTGGCACC	64.31428571	22	33	54	87	5
13555	9163	9194	31	TGAAGGTCACACTTTTCTAATAGCATTCTTTG	57.98125	5291	9197	9224	27	TTTTGTAAAGATTAGGCATAGCAACACC	55.52857143	22	72	16	88	3
14020	19868	19899	31	GATAGAGGTTTGTGGTGGTTGGTAAAGAACAT	60.54375	5985	19906	19933	27	CTGAGTTACTGAAGTCATTGAGAGCCTT	58.45714286	22	43	45	88	7
14022	19870	19901	31	TAGAGGTTTGTGGTGGTTGGTAAAGAACATCA	60.54375	5984	19905	19932	27	CCTGAGTTACTGAAGTCATTGAGAGCCT	59.92142857	22	42	46	88	4
14025	19873	19904	31	AGGTTTGTGGTGGTTGGTAAAGAACATCAGAA	60.54375	5989	19910	19937	27	GTTACTGAAGTCATTGAGAGCCTTTGCG	59.92142857	22	48	40	88	6
14518	28388	28419	31	ATGGCAACCAACATAAGAGAACACACAGCCTC	63.10625	6634	28443	28470	27	TTACGAAGAATGGTTTTCAAGCCAGATT	55.52857143	22	48	40	88	24
14019	19867	19898	31	TGATAGAGGTTTGTGGTGGTTGGTAAAGAACA	60.54375	5986	19907	19934	27	TGAGTTACTGAAGTCATTGAGAGCCTTT	56.99285714	22	43	46	89	9
14020	19868	19899	31	GATAGAGGTTTGTGGTGGTTGGTAAAGAACAT	60.54375	5986	19907	19934	27	TGAGTTACTGAAGTCATTGAGAGCCTTT	56.99285714	22	43	46	89	8
14025	19873	19904	31	AGGTTTGTGGTGGTTGGTAAAGAACATCAGAA	60.54375	5987	19908	19935	27	GAGTTACTGAAGTCATTGAGAGCCTTTG	58.45714286	22	48	41	89	4
14165	22139	22170	31	GGAACCATTCTTCACTGTAACACTATCAACGA	60.54375	6168	22181	22208	27	CTGGTCAGTAGGATTTATTGGTCTTTTA	55.52857143	22	40	49	89	11
14352	26684	26715	31	TTGACTATCATCATCTAACCAATCTTCTTCTT	56.7	6399	26729	26756	27	TTGAAGAGCAGCAGAAGTGGCACCAAAT	59.92142857	22	24	65	89	14
14353	26685	26716	31	TGACTATCATCATCTAACCAATCTTCTTCTTG	57.98125	6399	26729	26756	27	TTGAAGAGCAGCAGAAGTGGCACCAAAT	59.92142857	22	24	65	89	13
14354	26686	26717	31	GACTATCATCATCTAACCAATCTTCTTCTTGC	59.2625	6398	26728	26755	27	GTTGAAGAGCAGCAGAAGTGGCACCAAA	61.38571429	22	26	63	89	11
14356	26688	26719	31	CTATCATCATCTAACCAATCTTCTTCTTGCTC	59.2625	6397	26727	26754	27	GGTTGAAGAGCAGCAGAAGTGGCACCAA	62.85	22	28	61	89	8
13249	4072	4103	31	AGAAAATAGTTGGCATCATAAAGTAATGGGTT	56.7	4880	4117	4144	27	TTCCAGCAAAGCCAAAGCCTCATTATTA	56.99285714	22	41	49	90	14
13251	4075	4106	31	AAATAGTTGGCATCATAAAGTAATGGGTTTTT	55.41875	4882	4119	4146	27	CCAGCAAAGCCAAAGCCTCATTATTATT	56.99285714	22	32	58	90	13
13251	4075	4106	31	AAATAGTTGGCATCATAAAGTAATGGGTTTTT	55.41875	4883	4120	4147	27	CAGCAAAGCCAAAGCCTCATTATTATTC	56.99285714	22	32	58	90	14
14021	19869	19900	31	ATAGAGGTTTGTGGTGGTTGGTAAAGAACATC	60.54375	5981	19902	19929	27	GAACCTGAGTTACTGAAGTCATTGAGAG	58.45714286	22	42	48	90	2
14023	19871	19902	31	AGAGGTTTGTGGTGGTTGGTAAAGAACATCAG	61.825	5985	19906	19933	27	CTGAGTTACTGAAGTCATTGAGAGCCTT	58.45714286	22	45	45	90	4
14020	19868	19899	31	GATAGAGGTTTGTGGTGGTTGGTAAAGAACAT	60.54375	5981	19902	19929	27	GAACCTGAGTTACTGAAGTCATTGAGAG	58.45714286	22	43	48	91	3
14021	19869	19900	31	ATAGAGGTTTGTGGTGGTTGGTAAAGAACATC	60.54375	5982	19903	19930	27	AACCTGAGTTACTGAAGTCATTGAGAGC	58.45714286	22	42	49	91	3
14022	19870	19901	31	TAGAGGTTTGTGGTGGTTGGTAAAGAACATCA	60.54375	5982	19903	19930	27	AACCTGAGTTACTGAAGTCATTGAGAGC	58.45714286	22	42	49	91	2
14026	19874	19905	31	GGTTTGTGGTGGTTGGTAAAGAACATCAGAAC	61.825	5989	19910	19937	27	GTTACTGAAGTCATTGAGAGCCTTTGCG	59.92142857	22	51	40	91	5
14354	26686	26717	31	GACTATCATCATCTAACCAATCTTCTTCTTGC	59.2625	6399	26729	26756	27	TTGAAGAGCAGCAGAAGTGGCACCAAAT	59.92142857	22	26	65	91	12
14356	26688	26719	31	CTATCATCATCTAACCAATCTTCTTCTTGCTC	59.2625	6398	26728	26755	27	GTTGAAGAGCAGCAGAAGTGGCACCAAA	61.38571429	22	28	63	91	9
14019	19867	19898	31	TGATAGAGGTTTGTGGTGGTTGGTAAAGAACA	60.54375	5982	19903	19930	27	AACCTGAGTTACTGAAGTCATTGAGAGC	58.45714286	22	43	49	92	5
14024	19872	19903	31	GAGGTTTGTGGTGGTTGGTAAAGAACATCAGA	61.825	5984	19905	19932	27	CCTGAGTTACTGAAGTCATTGAGAGCCT	59.92142857	22	46	46	92	2
14026	19874	19905	31	GGTTTGTGGTGGTTGGTAAAGAACATCAGAAC	61.825	5987	19908	19935	27	GAGTTACTGAAGTCATTGAGAGCCTTTG	58.45714286	22	51	41	92	3
14026	19874	19905	31	GGTTTGTGGTGGTTGGTAAAGAACATCAGAAC	61.825	5988	19909	19936	27	AGTTACTGAAGTCATTGAGAGCCTTTGC	58.45714286	22	51	41	92	4
14162	22085	22116	31	GAGAGAATGTCTTTCATAAGTCTTTTGACCAG	59.2625	6147	22141	22168	27	AACCATTCTTCACTGTAACACTATCAAC	55.52857143	22	54	38	92	25
14357	26689	26720	31	TATCATCATCTAACCAATCTTCTTCTTGCTCT	57.98125	6394	26724	26751	27	TCAGGTTGAAGAGCAGCAGAAGTGGCAC	62.85	22	33	59	92	4
14357	26689	26720	31	TATCATCATCTAACCAATCTTCTTCTTGCTCT	57.98125	6396	26726	26753	27	AGGTTGAAGAGCAGCAGAAGTGGCACCA	62.85	22	33	59	92	6
13245	4068	4099	31	GCAAAGAAAATAGTTGGCATCATAAAGTAATG	56.7	4881	4118	4145	27	TCCAGCAAAGCCAAAGCCTCATTATTAT	56.99285714	22	48	45	93	19
13248	4071	4102	31	AAGAAAATAGTTGGCATCATAAAGTAATGGGT	56.7	4880	4117	4144	27	TTCCAGCAAAGCCAAAGCCTCATTATTA	56.99285714	22	44	49	93	15
14023	19871	19902	31	AGAGGTTTGTGGTGGTTGGTAAAGAACATCAG	61.825	5983	19904	19931	27	ACCTGAGTTACTGAAGTCATTGAGAGCC	59.92142857	22	45	48	93	2
14025	19873	19904	31	AGGTTTGTGGTGGTTGGTAAAGAACATCAGAA	60.54375	5985	19906	19933	27	CTGAGTTACTGAAGTCATTGAGAGCCTT	58.45714286	22	48	45	93	2
14356	26688	26719	31	CTATCATCATCTAACCAATCTTCTTCTTGCTC	59.2625	6399	26729	26756	27	TTGAAGAGCAGCAGAAGTGGCACCAAAT	59.92142857	22	28	65	93	10
13234	3912	3943	31	ACAGTCTTTTACTCCAGATTCCCATTTTTCAG	59.2625	4847	3968	3995	27	GTTCAGAAATAGGACTTGTTGTGCCATC	58.45714286	22	70	24	94	25
13247	4070	4101	31	AAAGAAAATAGTTGGCATCATAAAGTAATGGG	56.7	4880	4117	4144	27	TTCCAGCAAAGCCAAAGCCTCATTATTA	56.99285714	22	45	49	94	16
13249	4072	4103	31	AGAAAATAGTTGGCATCATAAAGTAATGGGTT	56.7	4884	4121	4148	27	AGCAAAGCCAAAGCCTCATTATTATTCT	55.52857143	22	41	53	94	18
13373	5189	5220	31	GGACATAAGATGATAGCCCTTTCCACAAAAAT	59.2625	5036	5245	5272	27	CACACTCTGACATTTTAGTAGCAGCAAG	58.45714286	22	44	50	94	25
14025	19873	19904	31	AGGTTTGTGGTGGTTGGTAAAGAACATCAGAA	60.54375	5986	19907	19934	27	TGAGTTACTGAAGTCATTGAGAGCCTTT	56.99285714	22	48	46	94	3
14346	26678	26709	31	AGTTTGTTGACTATCATCATCTAACCAATCTT	56.7	6397	26727	26754	27	GGTTGAAGAGCAGCAGAAGTGGCACCAA	62.85	22	33	61	94	18
14357	26689	26720	31	TATCATCATCTAACCAATCTTCTTCTTGCTCT	57.98125	6397	26727	26754	27	GGTTGAAGAGCAGCAGAAGTGGCACCAA	62.85	22	33	61	94	7
13018	962	993	31	CAGCAGCAAAGCAAGAGCAGCATCACCGCCAT	66.95	4512	1015	1042	27	AAGTTCCCCTACTGCTGCCTGGAGTTGA	62.85	22	45	51	96	22
13246	4069	4100	31	CAAAGAAAATAGTTGGCATCATAAAGTAATGG	56.7	4880	4117	4144	27	TTCCAGCAAAGCCAAAGCCTCATTATTA	56.99285714	22	47	49	96	17
13250	4073	4104	31	GAAAATAGTTGGCATCATAAAGTAATGGGTTT	56.7	4883	4120	4147	27	CAGCAAAGCCAAAGCCTCATTATTATTC	56.99285714	22	38	58	96	16
14348	26680	26711	31	TTTGTTGACTATCATCATCTAACCAATCTTCT	56.7	6399	26729	26756	27	TTGAAGAGCAGCAGAAGTGGCACCAAAT	59.92142857	22	31	65	96	18
14357	26689	26720	31	TATCATCATCTAACCAATCTTCTTCTTGCTCT	57.98125	6398	26728	26755	27	GTTGAAGAGCAGCAGAAGTGGCACCAAA	61.38571429	22	33	63	96	8
13234	3912	3943	31	ACAGTCTTTTACTCCAGATTCCCATTTTTCAG	59.2625	4846	3967	3994	27	TGTTCAGAAATAGGACTTGTTGTGCCAT	56.99285714	22	70	27	97	24
13248	4071	4102	31	AAGAAAATAGTTGGCATCATAAAGTAATGGGT	56.7	4884	4121	4148	27	AGCAAAGCCAAAGCCTCATTATTATTCT	55.52857143	22	44	53	97	19
13251	4075	4106	31	AAATAGTTGGCATCATAAAGTAATGGGTTTTT	55.41875	4879	4116	4143	27	TTTCCAGCAAAGCCAAAGCCTCATTATT	56.99285714	22	32	65	97	10
14026	19874	19905	31	GGTTTGTGGTGGTTGGTAAAGAACATCAGAAC	61.825	5986	19907	19934	27	TGAGTTACTGAAGTCATTGAGAGCCTTT	56.99285714	22	51	46	97	2
14347	26679	26710	31	GTTTGTTGACTATCATCATCTAACCAATCTTC	57.98125	6399	26729	26756	27	TTGAAGAGCAGCAGAAGTGGCACCAAAT	59.92142857	22	32	65	97	19
13247	4070	4101	31	AAAGAAAATAGTTGGCATCATAAAGTAATGGG	56.7	4884	4121	4148	27	AGCAAAGCCAAAGCCTCATTATTATTCT	55.52857143	22	45	53	98	20
14344	26676	26707	31	ACAGTTTGTTGACTATCATCATCTAACCAATC	57.98125	6399	26729	26756	27	TTGAAGAGCAGCAGAAGTGGCACCAAAT	59.92142857	22	33	65	98	22
14345	26677	26708	31	CAGTTTGTTGACTATCATCATCTAACCAATCT	57.98125	6399	26729	26756	27	TTGAAGAGCAGCAGAAGTGGCACCAAAT	59.92142857	22	33	65	98	21
14346	26678	26709	31	AGTTTGTTGACTATCATCATCTAACCAATCTT	56.7	6399	26729	26756	27	TTGAAGAGCAGCAGAAGTGGCACCAAAT	59.92142857	22	33	65	98	20
14357	26689	26720	31	TATCATCATCTAACCAATCTTCTTCTTGCTCT	57.98125	6399	26729	26756	27	TTGAAGAGCAGCAGAAGTGGCACCAAAT	59.92142857	22	33	65	98	9
13249	4072	4103	31	AGAAAATAGTTGGCATCATAAAGTAATGGGTT	56.7	4883	4120	4147	27	CAGCAAAGCCAAAGCCTCATTATTATTC	56.99285714	22	41	58	99	17
13374	5190	5221	31	GACATAAGATGATAGCCCTTTCCACAAAAATC	59.2625	5037	5246	5273	27	ACACTCTGACATTTTAGTAGCAGCAAGA	56.99285714	22	49	50	99	25
13035	1087	1118	31	CTTGACTGCCGCCTCTGCTCCCTTCTGCGTAG	69.5125	4541	1120	1147	27	AGCCTTTTGGCAATGTTGTTCCTTGAGG	59.92142857	22	66	34	100	2
13246	4069	4100	31	CAAAGAAAATAGTTGGCATCATAAAGTAATGG	56.7	4884	4121	4148	27	AGCAAAGCCAAAGCCTCATTATTATTCT	55.52857143	22	47	53	100	21
13235	3913	3944	31	CAGTCTTTTACTCCAGATTCCCATTTTTCAGT	59.2625	4847	3968	3995	27	GTTCAGAAATAGGACTTGTTGTGCCATC	58.45714286	22	77	24	101	24
13245	4068	4099	31	GCAAAGAAAATAGTTGGCATCATAAAGTAATG	56.7	4884	4121	4148	27	AGCAAAGCCAAAGCCTCATTATTATTCT	55.52857143	22	48	53	101	22
13251	4075	4106	31	AAATAGTTGGCATCATAAAGTAATGGGTTTTT	55.41875	4871	4108	4135	27	GAACGGCATTTCCAGCAAAGCCAAAGCC	62.85	22	32	69	101	2
13252	4076	4107	31	AATAGTTGGCATCATAAAGTAATGGGTTTTTG	56.7	4871	4108	4135	27	GAACGGCATTTCCAGCAAAGCCAAAGCC	62.85	22	32	69	101	1
14358	26690	26721	31	ATCATCATCTAACCAATCTTCTTCTTGCTCTT	57.98125	6395	26725	26752	27	CAGGTTGAAGAGCAGCAGAAGTGGCACC	64.31428571	22	47	54	101	4
13248	4071	4102	31	AAGAAAATAGTTGGCATCATAAAGTAATGGGT	56.7	4883	4120	4147	27	CAGCAAAGCCAAAGCCTCATTATTATTC	56.99285714	22	44	58	102	18
13254	4078	4109	31	TAGTTGGCATCATAAAGTAATGGGTTTTTGGA	57.98125	4873	4110	4137	27	ACGGCATTTCCAGCAAAGCCAAAGCCTC	62.85	22	27	75	102	1
13504	8164	8195	31	AAAAGAAAGGTAAGAACAAGTCCTGAGTTGAA	57.98125	5244	8213	8240	27	GAAAACTTTGTCAGGGTAATAAACACCA	55.52857143	22	81	21	102	18
13234	3912	3943	31	ACAGTCTTTTACTCCAGATTCCCATTTTTCAG	59.2625	4845	3966	3993	27	ATGTTCAGAAATAGGACTTGTTGTGCCA	56.99285714	22	70	33	103	23
13247	4070	4101	31	AAAGAAAATAGTTGGCATCATAAAGTAATGGG	56.7	4883	4120	4147	27	CAGCAAAGCCAAAGCCTCATTATTATTC	56.99285714	22	45	58	103	19
13250	4073	4104	31	GAAAATAGTTGGCATCATAAAGTAATGGGTTT	56.7	4879	4116	4143	27	TTTCCAGCAAAGCCAAAGCCTCATTATT	56.99285714	22	38	65	103	12
13250	4073	4104	31	GAAAATAGTTGGCATCATAAAGTAATGGGTTT	56.7	4885	4122	4149	27	GCAAAGCCAAAGCCTCATTATTATTCTT	55.52857143	22	38	65	103	18
14359	26691	26722	31	TCATCATCTAACCAATCTTCTTCTTGCTCTTC	59.2625	6395	26725	26752	27	CAGGTTGAAGAGCAGCAGAAGTGGCACC	64.31428571	22	49	54	103	3
13235	3913	3944	31	CAGTCTTTTACTCCAGATTCCCATTTTTCAGT	59.2625	4846	3967	3994	27	TGTTCAGAAATAGGACTTGTTGTGCCAT	56.99285714	22	77	27	104	23
13202	3070	3101	31	CGCAAACAGTCTGAAAGAAGCAATGAAGTAGC	61.825	4813	3112	3139	27	CAAGCCTACAAGACAAGCCATTGCGATA	59.92142857	22	95	10	105	11
13202	3070	3101	31	CGCAAACAGTCTGAAAGAAGCAATGAAGTAGC	61.825	4814	3113	3140	27	AAGCCTACAAGACAAGCCATTGCGATAG	59.92142857	22	95	10	105	12
13246	4069	4100	31	CAAAGAAAATAGTTGGCATCATAAAGTAATGG	56.7	4883	4120	4147	27	CAGCAAAGCCAAAGCCTCATTATTATTC	56.99285714	22	47	58	105	20
14339	26641	26672	31	TTGTCTGATTGTCCTCACTGCCGTCTTGTTGA	63.10625	6383	26695	26722	27	CATCTAACCAATCTTCTTCTTGCTCTTC	56.99285714	22	59	46	105	23
13245	4068	4099	31	GCAAAGAAAATAGTTGGCATCATAAAGTAATG	56.7	4882	4119	4146	27	CCAGCAAAGCCAAAGCCTCATTATTATT	56.99285714	22	48	58	106	20
13245	4068	4099	31	GCAAAGAAAATAGTTGGCATCATAAAGTAATG	56.7	4883	4120	4147	27	CAGCAAAGCCAAAGCCTCATTATTATTC	56.99285714	22	48	58	106	21
13249	4072	4103	31	AGAAAATAGTTGGCATCATAAAGTAATGGGTT	56.7	4879	4116	4143	27	TTTCCAGCAAAGCCAAAGCCTCATTATT	56.99285714	22	41	65	106	13
13249	4072	4103	31	AGAAAATAGTTGGCATCATAAAGTAATGGGTT	56.7	4885	4122	4149	27	GCAAAGCCAAAGCCTCATTATTATTCTT	55.52857143	22	41	65	106	19
13253	4077	4108	31	ATAGTTGGCATCATAAAGTAATGGGTTTTTGG	57.98125	4873	4110	4137	27	ACGGCATTTCCAGCAAAGCCAAAGCCTC	62.85	22	31	75	106	2
14358	26690	26721	31	ATCATCATCTAACCAATCTTCTTCTTGCTCTT	57.98125	6394	26724	26751	27	TCAGGTTGAAGAGCAGCAGAAGTGGCAC	62.85	22	47	59	106	3
13250	4073	4104	31	GAAAATAGTTGGCATCATAAAGTAATGGGTTT	56.7	4871	4108	4135	27	GAACGGCATTTCCAGCAAAGCCAAAGCC	62.85	22	38	69	107	4
13251	4075	4106	31	AAATAGTTGGCATCATAAAGTAATGGGTTTTT	55.41875	4873	4110	4137	27	ACGGCATTTCCAGCAAAGCCAAAGCCTC	62.85	22	32	75	107	4
13252	4076	4107	31	AATAGTTGGCATCATAAAGTAATGGGTTTTTG	56.7	4873	4110	4137	27	ACGGCATTTCCAGCAAAGCCAAAGCCTC	62.85	22	32	75	107	3
13478	8022	8053	31	CCAAAAATCCAGCCTCTTATTATGTTAGACTT	57.98125	5223	8054	8081	27	CTCAGTGGAAGCAAAATAAACACCATCA	56.99285714	22	26	81	107	1
14358	26690	26721	31	ATCATCATCTAACCAATCTTCTTCTTGCTCTT	57.98125	6397	26727	26754	27	GGTTGAAGAGCAGCAGAAGTGGCACCAA	62.85	22	47	61	108	6
14359	26691	26722	31	TCATCATCTAACCAATCTTCTTCTTGCTCTTC	59.2625	6394	26724	26751	27	TCAGGTTGAAGAGCAGCAGAAGTGGCAC	62.85	22	49	59	108	2
13248	4071	4102	31	AAGAAAATAGTTGGCATCATAAAGTAATGGGT	56.7	4879	4116	4143	27	TTTCCAGCAAAGCCAAAGCCTCATTATT	56.99285714	22	44	65	109	14
13248	4071	4102	31	AAGAAAATAGTTGGCATCATAAAGTAATGGGT	56.7	4885	4122	4149	27	GCAAAGCCAAAGCCTCATTATTATTCTT	55.52857143	22	44	65	109	20
13247	4070	4101	31	AAAGAAAATAGTTGGCATCATAAAGTAATGGG	56.7	4879	4116	4143	27	TTTCCAGCAAAGCCAAAGCCTCATTATT	56.99285714	22	45	65	110	15
13247	4070	4101	31	AAAGAAAATAGTTGGCATCATAAAGTAATGGG	56.7	4885	4122	4149	27	GCAAAGCCAAAGCCTCATTATTATTCTT	55.52857143	22	45	65	110	21
14358	26690	26721	31	ATCATCATCTAACCAATCTTCTTCTTGCTCTT	57.98125	6398	26728	26755	27	GTTGAAGAGCAGCAGAAGTGGCACCAAA	61.38571429	22	47	63	110	7
14359	26691	26722	31	TCATCATCTAACCAATCTTCTTCTTGCTCTTC	59.2625	6397	26727	26754	27	GGTTGAAGAGCAGCAGAAGTGGCACCAA	62.85	22	49	61	110	5
13249	4072	4103	31	AGAAAATAGTTGGCATCATAAAGTAATGGGTT	56.7	4872	4109	4136	27	AACGGCATTTCCAGCAAAGCCAAAGCCT	61.38571429	22	41	70	111	6
13254	4078	4109	31	TAGTTGGCATCATAAAGTAATGGGTTTTTGGA	57.98125	4876	4113	4140	27	GCATTTCCAGCAAAGCCAAAGCCTCATT	59.92142857	22	27	84	111	4
13246	4069	4100	31	CAAAGAAAATAGTTGGCATCATAAAGTAATGG	56.7	4879	4116	4143	27	TTTCCAGCAAAGCCAAAGCCTCATTATT	56.99285714	22	47	65	112	16
13246	4069	4100	31	CAAAGAAAATAGTTGGCATCATAAAGTAATGG	56.7	4885	4122	4149	27	GCAAAGCCAAAGCCTCATTATTATTCTT	55.52857143	22	47	65	112	22
14358	26690	26721	31	ATCATCATCTAACCAATCTTCTTCTTGCTCTT	57.98125	6399	26729	26756	27	TTGAAGAGCAGCAGAAGTGGCACCAAAT	59.92142857	22	47	65	112	8
14359	26691	26722	31	TCATCATCTAACCAATCTTCTTCTTGCTCTTC	59.2625	6398	26728	26755	27	GTTGAAGAGCAGCAGAAGTGGCACCAAA	61.38571429	22	49	63	112	6
13245	4068	4099	31	GCAAAGAAAATAGTTGGCATCATAAAGTAATG	56.7	4885	4122	4149	27	GCAAAGCCAAAGCCTCATTATTATTCTT	55.52857143	22	48	65	113	23
13250	4073	4104	31	GAAAATAGTTGGCATCATAAAGTAATGGGTTT	56.7	4873	4110	4137	27	ACGGCATTTCCAGCAAAGCCAAAGCCTC	62.85	22	38	75	113	6
13251	4075	4106	31	AAATAGTTGGCATCATAAAGTAATGGGTTTTT	55.41875	4877	4114	4141	27	CATTTCCAGCAAAGCCAAAGCCTCATTA	58.45714286	22	32	81	113	8
13476	8020	8051	31	TACCAAAAATCCAGCCTCTTATTATGTTAGAC	57.98125	5224	8055	8082	27	TCAGTGGAAGCAAAATAAACACCATCAT	55.52857143	22	31	82	113	4
14359	26691	26722	31	TCATCATCTAACCAATCTTCTTCTTGCTCTTC	59.2625	6399	26729	26756	27	TTGAAGAGCAGCAGAAGTGGCACCAAAT	59.92142857	22	49	65	114	7
13253	4077	4108	31	ATAGTTGGCATCATAAAGTAATGGGTTTTTGG	57.98125	4876	4113	4140	27	GCATTTCCAGCAAAGCCAAAGCCTCATT	59.92142857	22	31	84	115	5
13619	10226	10257	31	CCTGTTGTCCATCAAAGTGTCCCTTATTTACA	60.54375	5382	10268	10295	27	CCACATTTTCTAAACTCTGAAGTCTTGT	55.52857143	22	22	93	115	11
13249	4072	4103	31	AGAAAATAGTTGGCATCATAAAGTAATGGGTT	56.7	4873	4110	4137	27	ACGGCATTTCCAGCAAAGCCAAAGCCTC	62.85	22	41	75	116	7
13617	10224	10255	31	ACCCTGTTGTCCATCAAAGTGTCCCTTATTTA	60.54375	5382	10268	10295	27	CCACATTTTCTAAACTCTGAAGTCTTGT	55.52857143	22	24	93	117	13
13246	4069	4100	31	CAAAGAAAATAGTTGGCATCATAAAGTAATGG	56.7	4878	4115	4142	27	ATTTCCAGCAAAGCCAAAGCCTCATTAT	56.99285714	22	47	72	119	15
13250	4073	4104	31	GAAAATAGTTGGCATCATAAAGTAATGGGTTT	56.7	4877	4114	4141	27	CATTTCCAGCAAAGCCAAAGCCTCATTA	58.45714286	22	38	81	119	10
13202	3070	3101	31	CGCAAACAGTCTGAAAGAAGCAATGAAGTAGC	61.825	4805	3104	3131	27	AGCCACATCAAGCCTACAAGACAAGCCA	61.38571429	22	95	25	120	3
13593	9895	9926	31	TGACCATCAACTCTACCATCAAAAAAGACAGT	59.2625	5347	9945	9972	27	TTCAGTTGGTTTCTTGGCTATGTCAGTC	58.45714286	22	73	48	121	19
13249	4072	4103	31	AGAAAATAGTTGGCATCATAAAGTAATGGGTT	56.7	4877	4114	4141	27	CATTTCCAGCAAAGCCAAAGCCTCATTA	58.45714286	22	41	81	122	11
13594	9896	9927	31	GACCATCAACTCTACCATCAAAAAAGACAGTG	60.54375	5347	9945	9972	27	TTCAGTTGGTTTCTTGGCTATGTCAGTC	58.45714286	22	74	48	122	18
13245	4068	4099	31	GCAAAGAAAATAGTTGGCATCATAAAGTAATG	56.7	4873	4110	4137	27	ACGGCATTTCCAGCAAAGCCAAAGCCTC	62.85	22	48	75	123	11
13250	4073	4104	31	GAAAATAGTTGGCATCATAAAGTAATGGGTTT	56.7	4875	4112	4139	27	GGCATTTCCAGCAAAGCCAAAGCCTCAT	61.38571429	22	38	85	123	8
13502	8162	8193	31	GGAAAAGAAAGGTAAGAACAAGTCCTGAGTTG	60.54375	5245	8214	8241	27	AAAACTTTGTCAGGGTAATAAACACCAC	55.52857143	22	102	21	123	21
13617	10224	10255	31	ACCCTGTTGTCCATCAAAGTGTCCCTTATTTA	60.54375	5381	10267	10294	27	GCCACATTTTCTAAACTCTGAAGTCTTG	56.99285714	22	24	99	123	12
13502	8162	8193	31	GGAAAAGAAAGGTAAGAACAAGTCCTGAGTTG	60.54375	5243	8212	8239	27	TGAAAACTTTGTCAGGGTAATAAACACC	55.52857143	22	102	22	124	19
13773	15178	15209	31	AAGAAACCCTTAGACACAGCAAAGTCATAGAA	59.2625	5636	15229	15256	27	GGTTTGACAGTTTGAAAAGCAACATTGT	55.52857143	22	36	88	124	20
13774	15179	15210	31	AGAAACCCTTAGACACAGCAAAGTCATAGAAG	60.54375	5635	15228	15255	27	GGGTTTGACAGTTTGAAAAGCAACATTG	56.99285714	22	39	85	124	18
13248	4071	4102	31	AAGAAAATAGTTGGCATCATAAAGTAATGGGT	56.7	4877	4114	4141	27	CATTTCCAGCAAAGCCAAAGCCTCATTA	58.45714286	22	44	81	125	12
13249	4072	4103	31	AGAAAATAGTTGGCATCATAAAGTAATGGGTT	56.7	4876	4113	4140	27	GCATTTCCAGCAAAGCCAAAGCCTCATT	59.92142857	22	41	84	125	10
13247	4070	4101	31	AAAGAAAATAGTTGGCATCATAAAGTAATGGG	56.7	4877	4114	4141	27	CATTTCCAGCAAAGCCAAAGCCTCATTA	58.45714286	22	45	81	126	13
13249	4072	4103	31	AGAAAATAGTTGGCATCATAAAGTAATGGGTT	56.7	4875	4112	4139	27	GGCATTTCCAGCAAAGCCAAAGCCTCAT	61.38571429	22	41	85	126	9
13619	10226	10257	31	CCTGTTGTCCATCAAAGTGTCCCTTATTTACA	60.54375	5380	10266	10293	27	AGCCACATTTTCTAAACTCTGAAGTCTT	55.52857143	22	22	104	126	9
14360	26692	26723	31	CATCATCTAACCAATCTTCTTCTTGCTCTTCT	59.2625	6395	26725	26752	27	CAGGTTGAAGAGCAGCAGAAGTGGCACC	64.31428571	22	72	54	126	2
13248	4071	4102	31	AAGAAAATAGTTGGCATCATAAAGTAATGGGT	56.7	4876	4113	4140	27	GCATTTCCAGCAAAGCCAAAGCCTCATT	59.92142857	22	44	84	128	11
13616	10223	10254	31	CACCCTGTTGTCCATCAAAGTGTCCCTTATTT	61.825	5380	10266	10293	27	AGCCACATTTTCTAAACTCTGAAGTCTT	55.52857143	22	24	104	128	12
13244	4067	4098	31	AGCAAAGAAAATAGTTGGCATCATAAAGTAAT	55.41875	4884	4121	4148	27	AGCAAAGCCAAAGCCTCATTATTATTCT	55.52857143	22	76	53	129	23
13246	4069	4100	31	CAAAGAAAATAGTTGGCATCATAAAGTAATGG	56.7	4874	4111	4138	27	CGGCATTTCCAGCAAAGCCAAAGCCTCA	62.85	22	47	82	129	11
13247	4070	4101	31	AAAGAAAATAGTTGGCATCATAAAGTAATGGG	56.7	4876	4113	4140	27	GCATTTCCAGCAAAGCCAAAGCCTCATT	59.92142857	22	45	84	129	12
13248	4071	4102	31	AAGAAAATAGTTGGCATCATAAAGTAATGGGT	56.7	4875	4112	4139	27	GGCATTTCCAGCAAAGCCAAAGCCTCAT	61.38571429	22	44	85	129	10
13501	8161	8192	31	TGGAAAAGAAAGGTAAGAACAAGTCCTGAGTT	59.2625	5243	8212	8239	27	TGAAAACTTTGTCAGGGTAATAAACACC	55.52857143	22	107	22	129	20
13775	15180	15211	31	GAAACCCTTAGACACAGCAAAGTCATAGAAGT	60.54375	5635	15228	15255	27	GGGTTTGACAGTTTGAAAAGCAACATTG	56.99285714	22	44	85	129	17
13245	4068	4099	31	GCAAAGAAAATAGTTGGCATCATAAAGTAATG	56.7	4874	4111	4138	27	CGGCATTTCCAGCAAAGCCAAAGCCTCA	62.85	22	48	82	130	12
13247	4070	4101	31	AAAGAAAATAGTTGGCATCATAAAGTAATGGG	56.7	4875	4112	4139	27	GGCATTTCCAGCAAAGCCAAAGCCTCAT	61.38571429	22	45	85	130	11
13255	4079	4110	31	AGTTGGCATCATAAAGTAATGGGTTTTTGGAA	57.98125	4874	4111	4138	27	CGGCATTTCCAGCAAAGCCAAAGCCTCA	62.85	22	48	82	130	1
13619	10226	10257	31	CCTGTTGTCCATCAAAGTGTCCCTTATTTACA	60.54375	5379	10265	10292	27	AAGCCACATTTTCTAAACTCTGAAGTCT	55.52857143	22	22	108	130	8
13776	15181	15212	31	AAACCCTTAGACACAGCAAAGTCATAGAAGTC	60.54375	5634	15227	15254	27	CGGGTTTGACAGTTTGAAAAGCAACATT	56.99285714	22	46	84	130	15
13246	4069	4100	31	CAAAGAAAATAGTTGGCATCATAAAGTAATGG	56.7	4876	4113	4140	27	GCATTTCCAGCAAAGCCAAAGCCTCATT	59.92142857	22	47	84	131	13
13245	4068	4099	31	GCAAAGAAAATAGTTGGCATCATAAAGTAATG	56.7	4876	4113	4140	27	GCATTTCCAGCAAAGCCAAAGCCTCATT	59.92142857	22	48	84	132	14
13246	4069	4100	31	CAAAGAAAATAGTTGGCATCATAAAGTAATGG	56.7	4875	4112	4139	27	GGCATTTCCAGCAAAGCCAAAGCCTCAT	61.38571429	22	47	85	132	12
13255	4079	4110	31	AGTTGGCATCATAAAGTAATGGGTTTTTGGAA	57.98125	4876	4113	4140	27	GCATTTCCAGCAAAGCCAAAGCCTCATT	59.92142857	22	48	84	132	3
13619	10226	10257	31	CCTGTTGTCCATCAAAGTGTCCCTTATTTACA	60.54375	5378	10264	10291	27	AAAGCCACATTTTCTAAACTCTGAAGTC	55.52857143	22	22	110	132	7
13775	15180	15211	31	GAAACCCTTAGACACAGCAAAGTCATAGAAGT	60.54375	5636	15229	15256	27	GGTTTGACAGTTTGAAAAGCAACATTGT	55.52857143	22	44	88	132	18
13245	4068	4099	31	GCAAAGAAAATAGTTGGCATCATAAAGTAATG	56.7	4875	4112	4139	27	GGCATTTCCAGCAAAGCCAAAGCCTCAT	61.38571429	22	48	85	133	13
13255	4079	4110	31	AGTTGGCATCATAAAGTAATGGGTTTTTGGAA	57.98125	4875	4112	4139	27	GGCATTTCCAGCAAAGCCAAAGCCTCAT	61.38571429	22	48	85	133	2
13256	4080	4111	31	GTTGGCATCATAAAGTAATGGGTTTTTGGAAC	59.2625	4875	4112	4139	27	GGCATTTCCAGCAAAGCCAAAGCCTCAT	61.38571429	22	48	85	133	1
13500	8160	8191	31	TTGGAAAAGAAAGGTAAGAACAAGTCCTGAGT	59.2625	5246	8215	8242	27	AAACTTTGTCAGGGTAATAAACACCACG	56.99285714	22	113	20	133	24
14360	26692	26723	31	CATCATCTAACCAATCTTCTTCTTGCTCTTCT	59.2625	6397	26727	26754	27	GGTTGAAGAGCAGCAGAAGTGGCACCAA	62.85	22	72	61	133	4
13243	4066	4097	31	CAGCAAAGAAAATAGTTGGCATCATAAAGTAA	56.7	4881	4118	4145	27	TCCAGCAAAGCCAAAGCCTCATTATTAT	56.99285714	22	89	45	134	21
13244	4067	4098	31	AGCAAAGAAAATAGTTGGCATCATAAAGTAAT	55.41875	4882	4119	4146	27	CCAGCAAAGCCAAAGCCTCATTATTATT	56.99285714	22	76	58	134	21
13500	8160	8191	31	TTGGAAAAGAAAGGTAAGAACAAGTCCTGAGT	59.2625	5245	8214	8241	27	AAAACTTTGTCAGGGTAATAAACACCAC	55.52857143	22	113	21	134	23
13776	15181	15212	31	AAACCCTTAGACACAGCAAAGTCATAGAAGTC	60.54375	5636	15229	15256	27	GGTTTGACAGTTTGAAAAGCAACATTGT	55.52857143	22	46	88	134	17
13500	8160	8191	31	TTGGAAAAGAAAGGTAAGAACAAGTCCTGAGT	59.2625	5243	8212	8239	27	TGAAAACTTTGTCAGGGTAATAAACACC	55.52857143	22	113	22	135	21
13498	8158	8189	31	CATTGGAAAAGAAAGGTAAGAACAAGTCCTGA	59.2625	5245	8214	8241	27	AAAACTTTGTCAGGGTAATAAACACCAC	55.52857143	22	116	21	137	25
13499	8159	8190	31	ATTGGAAAAGAAAGGTAAGAACAAGTCCTGAG	59.2625	5244	8213	8240	27	GAAAACTTTGTCAGGGTAATAAACACCA	55.52857143	22	116	21	137	23
13499	8159	8190	31	ATTGGAAAAGAAAGGTAAGAACAAGTCCTGAG	59.2625	5245	8214	8241	27	AAAACTTTGTCAGGGTAATAAACACCAC	55.52857143	22	116	21	137	24
14360	26692	26723	31	CATCATCTAACCAATCTTCTTCTTGCTCTTCT	59.2625	6399	26729	26756	27	TTGAAGAGCAGCAGAAGTGGCACCAAAT	59.92142857	22	72	65	137	6
13498	8158	8189	31	CATTGGAAAAGAAAGGTAAGAACAAGTCCTGA	59.2625	5243	8212	8239	27	TGAAAACTTTGTCAGGGTAATAAACACC	55.52857143	22	116	22	138	23
13499	8159	8190	31	ATTGGAAAAGAAAGGTAAGAACAAGTCCTGAG	59.2625	5243	8212	8239	27	TGAAAACTTTGTCAGGGTAATAAACACC	55.52857143	22	116	22	138	22
13593	9895	9926	31	TGACCATCAACTCTACCATCAAAAAAGACAGT	59.2625	5345	9943	9970	27	GTTTCAGTTGGTTTCTTGGCTATGTCAG	58.45714286	22	73	65	138	17
13594	9896	9927	31	GACCATCAACTCTACCATCAAAAAAGACAGTG	60.54375	5346	9944	9971	27	TTTCAGTTGGTTTCTTGGCTATGTCAGT	56.99285714	22	74	64	138	17
13244	4067	4098	31	AGCAAAGAAAATAGTTGGCATCATAAAGTAAT	55.41875	4879	4116	4143	27	TTTCCAGCAAAGCCAAAGCCTCATTATT	56.99285714	22	76	65	141	18
13244	4067	4098	31	AGCAAAGAAAATAGTTGGCATCATAAAGTAAT	55.41875	4885	4122	4149	27	GCAAAGCCAAAGCCTCATTATTATTCTT	55.52857143	22	76	65	141	24
13596	9898	9929	31	CCATCAACTCTACCATCAAAAAAGACAGTGAG	60.54375	5346	9944	9971	27	TTTCAGTTGGTTTCTTGGCTATGTCAGT	56.99285714	22	77	64	141	15
13595	9897	9928	31	ACCATCAACTCTACCATCAAAAAAGACAGTGA	59.2625	5345	9943	9970	27	GTTTCAGTTGGTTTCTTGGCTATGTCAG	58.45714286	22	77	65	142	15
13620	10231	10262	31	TGTCCATCAAAGTGTCCCTTATTTACAACATT	57.98125	5378	10264	10291	27	AAAGCCACATTTTCTAAACTCTGAAGTC	55.52857143	22	35	110	145	2
13242	4065	4096	31	CCAGCAAAGAAAATAGTTGGCATCATAAAGTA	57.98125	4881	4118	4145	27	TCCAGCAAAGCCAAAGCCTCATTATTAT	56.99285714	22	102	45	147	22
13243	4066	4097	31	CAGCAAAGAAAATAGTTGGCATCATAAAGTAA	56.7	4882	4119	4146	27	CCAGCAAAGCCAAAGCCTCATTATTATT	56.99285714	22	89	58	147	22
13621	10232	10263	31	GTCCATCAAAGTGTCCCTTATTTACAACATTA	57.98125	5378	10264	10291	27	AAAGCCACATTTTCTAAACTCTGAAGTC	55.52857143	22	37	110	147	1
13497	8157	8188	31	ACATTGGAAAAGAAAGGTAAGAACAAGTCCTG	59.2625	5244	8213	8240	27	GAAAACTTTGTCAGGGTAATAAACACCA	55.52857143	22	129	21	150	25
13243	4066	4097	31	CAGCAAAGAAAATAGTTGGCATCATAAAGTAA	56.7	4885	4122	4149	27	GCAAAGCCAAAGCCTCATTATTATTCTT	55.52857143	22	89	65	154	25
13242	4065	4096	31	CCAGCAAAGAAAATAGTTGGCATCATAAAGTA	57.98125	4884	4121	4148	27	AGCAAAGCCAAAGCCTCATTATTATTCT	55.52857143	22	102	53	155	25
13859	17778	17809	31	TATGATGGAAGGGAACTAAACTCTGAGGCTAT	60.54375	5784	17821	17848	27	TTGCCCTGTTGTCCAGCATTTCTTCACA	59.92142857	22	33	125	158	12
13244	4067	4098	31	AGCAAAGAAAATAGTTGGCATCATAAAGTAAT	55.41875	4875	4112	4139	27	GGCATTTCCAGCAAAGCCAAAGCCTCAT	61.38571429	22	76	85	161	14
14361	26693	26724	31	ATCATCTAACCAATCTTCTTCTTGCTCTTCTT	57.98125	6397	26727	26754	27	GGTTGAAGAGCAGCAGAAGTGGCACCAA	62.85	22	102	61	163	3
14361	26693	26724	31	ATCATCTAACCAATCTTCTTCTTGCTCTTCTT	57.98125	6398	26728	26755	27	GTTGAAGAGCAGCAGAAGTGGCACCAAA	61.38571429	22	102	63	165	4
13496	8156	8187	31	AACATTGGAAAAGAAAGGTAAGAACAAGTCCT	57.98125	5243	8212	8239	27	TGAAAACTTTGTCAGGGTAATAAACACC	55.52857143	22	145	22	167	25
14361	26693	26724	31	ATCATCTAACCAATCTTCTTCTTGCTCTTCTT	57.98125	6399	26729	26756	27	TTGAAGAGCAGCAGAAGTGGCACCAAAT	59.92142857	22	102	65	167	5
14385	26823	26854	31	TCTTCTTCACAATCACCTTCTTCTTCATCCTC	60.54375	6432	26855	26882	27	ATCTGGAGGGTAGAAAGAACAATACATA	55.52857143	22	110	60	170	1
14276	25145	25176	31	TTCAGGTGTTTTAGAAGAAGAAGTAAGATAAC	56.7	6292	25187	25214	27	TGTAACAGCATCAGGTGAAGAAACAGAA	56.99285714	22	105	89	194	11
13613	10220	10251	31	CTTCACCCTGTTGTCCATCAAAGTGTCCCTTA	63.10625	5381	10267	10294	27	GCCACATTTTCTAAACTCTGAAGTCTTG	56.99285714	22	100	99	199	16
13613	10220	10251	31	CTTCACCCTGTTGTCCATCAAAGTGTCCCTTA	63.10625	5380	10266	10293	27	AGCCACATTTTCTAAACTCTGAAGTCTT	55.52857143	22	100	104	204	15
13614	10221	10252	31	TTCACCCTGTTGTCCATCAAAGTGTCCCTTAT	61.825	5380	10266	10293	27	AGCCACATTTTCTAAACTCTGAAGTCTT	55.52857143	22	103	104	207	14
14499	28253	28284	31	ATTGATGTTGACTTTCTCTTTTTGGAGTATTT	55.41875	6586	28301	28328	27	AAGACCTTCGGAACCTTCTCCAACAACA	59.92142857	22	192	17	209	17
14500	28254	28285	31	TTGATGTTGACTTTCTCTTTTTGGAGTATTTC	56.7	6585	28300	28327	27	TAAGACCTTCGGAACCTTCTCCAACAAC	59.92142857	22	194	15	209	15
14499	28253	28284	31	ATTGATGTTGACTTTCTCTTTTTGGAGTATTT	55.41875	6587	28302	28329	27	AGACCTTCGGAACCTTCTCCAACAACAC	61.38571429	22	192	20	212	18
13614	10221	10252	31	TTCACCCTGTTGTCCATCAAAGTGTCCCTTAT	61.825	5378	10264	10291	27	AAAGCCACATTTTCTAAACTCTGAAGTC	55.52857143	22	103	110	213	12
14500	28254	28285	31	TTGATGTTGACTTTCTCTTTTTGGAGTATTTC	56.7	6587	28302	28329	27	AGACCTTCGGAACCTTCTCCAACAACAC	61.38571429	22	194	20	214	17
14500	28254	28285	31	TTGATGTTGACTTTCTCTTTTTGGAGTATTTC	56.7	6588	28303	28330	27	GACCTTCGGAACCTTCTCCAACAACACC	62.85	22	194	20	214	18
14498	28252	28283	31	TATTGATGTTGACTTTCTCTTTTTGGAGTATT	55.41875	6587	28302	28329	27	AGACCTTCGGAACCTTCTCCAACAACAC	61.38571429	22	196	20	216	19
14498	28252	28283	31	TATTGATGTTGACTTTCTCTTTTTGGAGTATT	55.41875	6589	28304	28331	27	ACCTTCGGAACCTTCTCCAACAACACCT	61.38571429	22	196	21	217	21
14499	28253	28284	31	ATTGATGTTGACTTTCTCTTTTTGGAGTATTT	55.41875	6594	28309	28336	27	CGGAACCTTCTCCAACAACACCTGTATG	61.38571429	22	192	26	218	25
14501	28255	28286	31	TGATGTTGACTTTCTCTTTTTGGAGTATTTCA	56.7	6585	28300	28327	27	TAAGACCTTCGGAACCTTCTCCAACAAC	59.92142857	22	203	15	218	14
14500	28254	28285	31	TTGATGTTGACTTTCTCTTTTTGGAGTATTTC	56.7	6592	28307	28334	27	TTCGGAACCTTCTCCAACAACACCTGTA	59.92142857	22	194	25	219	22
14280	25149	25180	31	GGTGTTTTAGAAGAAGAAGTAAGATAACCATT	56.7	6294	25189	25216	27	TAACAGCATCAGGTGAAGAAACAGAAAC	56.99285714	22	94	126	220	9
14501	28255	28286	31	TGATGTTGACTTTCTCTTTTTGGAGTATTTCA	56.7	6596	28311	28338	27	GAACCTTCTCCAACAACACCTGTATGGT	59.92142857	22	203	18	221	25
14500	28254	28285	31	TTGATGTTGACTTTCTCTTTTTGGAGTATTTC	56.7	6595	28310	28337	27	GGAACCTTCTCCAACAACACCTGTATGG	61.38571429	22	194	28	222	25
14501	28255	28286	31	TGATGTTGACTTTCTCTTTTTGGAGTATTTCA	56.7	6593	28308	28335	27	TCGGAACCTTCTCCAACAACACCTGTAT	59.92142857	22	203	24	227	22
14501	28255	28286	31	TGATGTTGACTTTCTCTTTTTGGAGTATTTCA	56.7	6592	28307	28334	27	TTCGGAACCTTCTCCAACAACACCTGTA	59.92142857	22	203	25	228	21
14501	28255	28286	31	TGATGTTGACTTTCTCTTTTTGGAGTATTTCA	56.7	6595	28310	28337	27	GGAACCTTCTCCAACAACACCTGTATGG	61.38571429	22	203	28	231	24
14279	25148	25179	31	AGGTGTTTTAGAAGAAGAAGTAAGATAACCAT	56.7	6296	25191	25218	27	ACAGCATCAGGTGAAGAAACAGAAACTG	58.45714286	22	96	155	251	12
12934	458	489	31	AGTTTGCTGTTTCTTCTGTCTCTGCGGTAAGG	63.10625	4409	491	518	27	TTGAGTTTCATCAGCCTTCTTCTTTTTG	55.52857143	22	177	81	258	2
12935	459	490	31	GTTTGCTGTTTCTTCTGTCTCTGCGGTAAGGC	64.3875	4411	493	520	27	GAGTTTCATCAGCCTTCTTCTTTTTGTC	56.99285714	22	175	86	261	3
12933	457	488	31	CAGTTTGCTGTTTCTTCTGTCTCTGCGGTAAG	63.10625	4408	490	517	27	CTTGAGTTTCATCAGCCTTCTTCTTTTT	55.52857143	22	184	79	263	2
12933	457	488	31	CAGTTTGCTGTTTCTTCTGTCTCTGCGGTAAG	63.10625	4409	491	518	27	TTGAGTTTCATCAGCCTTCTTCTTTTTG	55.52857143	22	184	81	265	3
12934	458	489	31	AGTTTGCTGTTTCTTCTGTCTCTGCGGTAAGG	63.10625	4413	495	522	27	GTTTCATCAGCCTTCTTCTTTTTGTCCT	56.99285714	22	177	104	281	6
12933	457	488	31	CAGTTTGCTGTTTCTTCTGTCTCTGCGGTAAG	63.10625	4417	499	526	27	CATCAGCCTTCTTCTTTTTGTCCTTTTT	55.52857143	22	184	261	445	11
12949	473	504	31	CTGTCTCTGCGGTAAGGCTTGAGTTTCATCAG	64.3875	4442	527	554	27	AGGCTCTGTTGGTGGGAATGTTTTGTAT	58.45714286	22	17	5558	5575	23
14526	28424	28455	31	GGCAATAGTGCGACCACCCTTACGAAGAATGG	65.66875	8875	28470	28498	28	TCATTATGGTATTCGGCAAGACTATGCTC	58.67931034	22	3	0	3	15
14525	28423	28454	31	AGGCAATAGTGCGACCACCCTTACGAAGAATG	64.3875	8877	28472	28500	28	ATTATGGTATTCGGCAAGACTATGCTCAG	58.67931034	22	3	1	4	18
14526	28424	28455	31	GGCAATAGTGCGACCACCCTTACGAAGAATGG	65.66875	8877	28472	28500	28	ATTATGGTATTCGGCAAGACTATGCTCAG	58.67931034	22	3	1	4	17
14525	28423	28454	31	AGGCAATAGTGCGACCACCCTTACGAAGAATG	64.3875	8878	28473	28501	28	TTATGGTATTCGGCAAGACTATGCTCAGG	60.09310345	22	3	2	5	19
14526	28424	28455	31	GGCAATAGTGCGACCACCCTTACGAAGAATGG	65.66875	8878	28473	28501	28	TTATGGTATTCGGCAAGACTATGCTCAGG	60.09310345	22	3	2	5	18
14526	28424	28455	31	GGCAATAGTGCGACCACCCTTACGAAGAATGG	65.66875	8879	28474	28502	28	TATGGTATTCGGCAAGACTATGCTCAGGT	60.09310345	22	3	3	6	19
14525	28423	28454	31	AGGCAATAGTGCGACCACCCTTACGAAGAATG	64.3875	8882	28477	28505	28	GGTATTCGGCAAGACTATGCTCAGGTCCT	62.92068966	22	3	4	7	23
14526	28424	28455	31	GGCAATAGTGCGACCACCCTTACGAAGAATGG	65.66875	8882	28477	28505	28	GGTATTCGGCAAGACTATGCTCAGGTCCT	62.92068966	22	3	4	7	22
14525	28423	28454	31	AGGCAATAGTGCGACCACCCTTACGAAGAATG	64.3875	8872	28467	28495	28	GATTCATTATGGTATTCGGCAAGACTATG	57.26551724	22	3	5	8	13
14525	28423	28454	31	AGGCAATAGTGCGACCACCCTTACGAAGAATG	64.3875	8883	28478	28506	28	GTATTCGGCAAGACTATGCTCAGGTCCTA	61.50689655	22	3	5	8	24
14525	28423	28454	31	AGGCAATAGTGCGACCACCCTTACGAAGAATG	64.3875	8884	28479	28507	28	TATTCGGCAAGACTATGCTCAGGTCCTAC	61.50689655	22	3	5	8	25
14526	28424	28455	31	GGCAATAGTGCGACCACCCTTACGAAGAATGG	65.66875	8872	28467	28495	28	GATTCATTATGGTATTCGGCAAGACTATG	57.26551724	22	3	5	8	12
14526	28424	28455	31	GGCAATAGTGCGACCACCCTTACGAAGAATGG	65.66875	8883	28478	28506	28	GTATTCGGCAAGACTATGCTCAGGTCCTA	61.50689655	22	3	5	8	23
14526	28424	28455	31	GGCAATAGTGCGACCACCCTTACGAAGAATGG	65.66875	8884	28479	28507	28	TATTCGGCAAGACTATGCTCAGGTCCTAC	61.50689655	22	3	5	8	24
14526	28424	28455	31	GGCAATAGTGCGACCACCCTTACGAAGAATGG	65.66875	8885	28480	28508	28	ATTCGGCAAGACTATGCTCAGGTCCTACT	61.50689655	22	3	6	9	25
13153	2804	2835	31	AAACCTGAGTCACCTGCTACACGCTGCGAAGC	66.95	7099	2849	2877	28	TAAGAAAGCGTTCGTGATGTAGCAACAGT	58.67931034	22	10	1	11	14
13152	2803	2834	31	AAAACCTGAGTCACCTGCTACACGCTGCGAAG	65.66875	7099	2849	2877	28	TAAGAAAGCGTTCGTGATGTAGCAACAGT	58.67931034	22	12	1	13	15
13152	2803	2834	31	AAAACCTGAGTCACCTGCTACACGCTGCGAAG	65.66875	7093	2843	2871	28	TTGTAATAAGAAAGCGTTCGTGATGTAGC	57.26551724	22	12	2	14	9
13152	2803	2834	31	AAAACCTGAGTCACCTGCTACACGCTGCGAAG	65.66875	7094	2844	2872	28	TGTAATAAGAAAGCGTTCGTGATGTAGCA	57.26551724	22	12	2	14	10
13153	2804	2835	31	AAACCTGAGTCACCTGCTACACGCTGCGAAGC	66.95	7101	2851	2879	28	AGAAAGCGTTCGTGATGTAGCAACAGTGA	60.09310345	22	10	4	14	16
13157	2844	2875	31	TGTAATAAGAAAGCGTTCGTGATGTAGCAACA	59.2625	7137	2887	2915	28	AGGCAGGTCCTTGATGTCACAGCGTCCTA	64.33448276	22	2	13	15	12
13150	2801	2832	31	GCAAAACCTGAGTCACCTGCTACACGCTGCGA	66.95	7096	2846	2874	28	TAATAAGAAAGCGTTCGTGATGTAGCAAC	57.26551724	22	16	0	16	14
13151	2802	2833	31	CAAAACCTGAGTCACCTGCTACACGCTGCGAA	65.66875	7098	2848	2876	28	ATAAGAAAGCGTTCGTGATGTAGCAACAG	58.67931034	22	16	0	16	15
13152	2803	2834	31	AAAACCTGAGTCACCTGCTACACGCTGCGAAG	65.66875	7100	2850	2878	28	AAGAAAGCGTTCGTGATGTAGCAACAGTG	60.09310345	22	12	4	16	16
13152	2803	2834	31	AAAACCTGAGTCACCTGCTACACGCTGCGAAG	65.66875	7101	2851	2879	28	AGAAAGCGTTCGTGATGTAGCAACAGTGA	60.09310345	22	12	4	16	17
13153	2804	2835	31	AAACCTGAGTCACCTGCTACACGCTGCGAAGC	66.95	7102	2852	2880	28	GAAAGCGTTCGTGATGTAGCAACAGTGAT	60.09310345	22	10	6	16	17
13151	2802	2833	31	CAAAACCTGAGTCACCTGCTACACGCTGCGAA	65.66875	7099	2849	2877	28	TAAGAAAGCGTTCGTGATGTAGCAACAGT	58.67931034	22	16	1	17	16
13153	2804	2835	31	AAACCTGAGTCACCTGCTACACGCTGCGAAGC	66.95	7092	2842	2870	28	TTTGTAATAAGAAAGCGTTCGTGATGTAG	55.85172414	22	10	7	17	7
13157	2844	2875	31	TGTAATAAGAAAGCGTTCGTGATGTAGCAACA	59.2625	7135	2885	2913	28	TTAGGCAGGTCCTTGATGTCACAGCGTCC	64.33448276	22	2	15	17	10
13150	2801	2832	31	GCAAAACCTGAGTCACCTGCTACACGCTGCGA	66.95	7093	2843	2871	28	TTGTAATAAGAAAGCGTTCGTGATGTAGC	57.26551724	22	16	2	18	11
13150	2801	2832	31	GCAAAACCTGAGTCACCTGCTACACGCTGCGA	66.95	7094	2844	2872	28	TGTAATAAGAAAGCGTTCGTGATGTAGCA	57.26551724	22	16	2	18	12
13153	2804	2835	31	AAACCTGAGTCACCTGCTACACGCTGCGAAGC	66.95	7104	2854	2882	28	AAGCGTTCGTGATGTAGCAACAGTGATTT	58.67931034	22	10	8	18	19
14174	22151	22182	31	CACTGTAACACTATCAACGATGTAAGAAGACT	59.2625	8418	22207	22235	28	TAAACTGTAGTGACAAGTCTCTCGCAACT	58.67931034	22	7	11	18	25
13152	2803	2834	31	AAAACCTGAGTCACCTGCTACACGCTGCGAAG	65.66875	7092	2842	2870	28	TTTGTAATAAGAAAGCGTTCGTGATGTAG	55.85172414	22	12	7	19	8
13150	2801	2832	31	GCAAAACCTGAGTCACCTGCTACACGCTGCGA	66.95	7100	2850	2878	28	AAGAAAGCGTTCGTGATGTAGCAACAGTG	60.09310345	22	16	4	20	18
13150	2801	2832	31	GCAAAACCTGAGTCACCTGCTACACGCTGCGA	66.95	7101	2851	2879	28	AGAAAGCGTTCGTGATGTAGCAACAGTGA	60.09310345	22	16	4	20	19
13151	2802	2833	31	CAAAACCTGAGTCACCTGCTACACGCTGCGAA	65.66875	7100	2850	2878	28	AAGAAAGCGTTCGTGATGTAGCAACAGTG	60.09310345	22	16	4	20	17
13151	2802	2833	31	CAAAACCTGAGTCACCTGCTACACGCTGCGAA	65.66875	7101	2851	2879	28	AGAAAGCGTTCGTGATGTAGCAACAGTGA	60.09310345	22	16	4	20	18
14525	28423	28454	31	AGGCAATAGTGCGACCACCCTTACGAAGAATG	64.3875	8870	28465	28493	28	CAGATTCATTATGGTATTCGGCAAGACTA	57.26551724	22	3	17	20	11
14178	22155	22186	31	GTAACACTATCAACGATGTAAGAAGACTGGTC	60.54375	8418	22207	22235	28	TAAACTGTAGTGACAAGTCTCTCGCAACT	58.67931034	22	11	11	22	21
14525	28423	28454	31	AGGCAATAGTGCGACCACCCTTACGAAGAATG	64.3875	8869	28464	28492	28	CCAGATTCATTATGGTATTCGGCAAGACT	58.67931034	22	3	19	22	10
13150	2801	2832	31	GCAAAACCTGAGTCACCTGCTACACGCTGCGA	66.95	7092	2842	2870	28	TTTGTAATAAGAAAGCGTTCGTGATGTAG	55.85172414	22	16	7	23	10
14179	22156	22187	31	TAACACTATCAACGATGTAAGAAGACTGGTCA	59.2625	8418	22207	22235	28	TAAACTGTAGTGACAAGTCTCTCGCAACT	58.67931034	22	12	11	23	20
13998	19517	19548	31	AGTCTGTCCTGGTTGAATGCGAACAAACTTAT	60.54375	8197	19554	19582	28	GGTGTCTTAGGATTGGCTGTATCAACCTT	60.09310345	22	10	14	24	6
13998	19517	19548	31	AGTCTGTCCTGGTTGAATGCGAACAAACTTAT	60.54375	8198	19555	19583	28	GTGTCTTAGGATTGGCTGTATCAACCTTA	58.67931034	22	10	14	24	7
14516	28367	28398	31	AACCCAATAGGCACACTTGTTATGGCAACCAA	61.825	8846	28423	28451	28	AGGCAATAGTGCGACCACCCTTACGAAGA	62.92068966	22	22	2	24	25
13998	19517	19548	31	AGTCTGTCCTGGTTGAATGCGAACAAACTTAT	60.54375	8196	19552	19580	28	TAGGTGTCTTAGGATTGGCTGTATCAACC	60.09310345	22	10	15	25	4
13159	2846	2877	31	TAATAAGAAAGCGTTCGTGATGTAGCAACAGT	59.2625	7128	2878	2906	28	GATTTCTTTAGGCAGGTCCTTGATGTCAC	60.09310345	22	1	25	26	1
13997	19514	19545	31	AAAAGTCTGTCCTGGTTGAATGCGAACAAACT	60.54375	8198	19555	19583	28	GTGTCTTAGGATTGGCTGTATCAACCTTA	58.67931034	22	13	14	27	10
13158	2845	2876	31	GTAATAAGAAAGCGTTCGTGATGTAGCAACAG	60.54375	7129	2879	2907	28	ATTTCTTTAGGCAGGTCCTTGATGTCACA	58.67931034	22	1	27	28	3
13998	19517	19548	31	AGTCTGTCCTGGTTGAATGCGAACAAACTTAT	60.54375	8195	19551	19579	28	TTAGGTGTCTTAGGATTGGCTGTATCAAC	58.67931034	22	10	18	28	3
14526	28424	28455	31	GGCAATAGTGCGACCACCCTTACGAAGAATGG	65.66875	8864	28459	28487	28	TCAAGCCAGATTCATTATGGTATTCGGCA	58.67931034	22	3	25	28	4
13156	2843	2874	31	TTGTAATAAGAAAGCGTTCGTGATGTAGCAAC	59.2625	7129	2879	2907	28	ATTTCTTTAGGCAGGTCCTTGATGTCACA	58.67931034	22	2	27	29	5
13158	2845	2876	31	GTAATAAGAAAGCGTTCGTGATGTAGCAACAG	60.54375	7130	2880	2908	28	TTTCTTTAGGCAGGTCCTTGATGTCACAG	60.09310345	22	1	29	30	4
13165	2853	2884	31	AAAGCGTTCGTGATGTAGCAACAGTGATTTCT	60.54375	7137	2887	2915	28	AGGCAGGTCCTTGATGTCACAGCGTCCTA	64.33448276	22	17	13	30	3
14527	28437	28468	31	CCACCCTTACGAAGAATGGTTTTCAAGCCAGA	63.10625	8877	28472	28500	28	ATTATGGTATTCGGCAAGACTATGCTCAG	58.67931034	22	29	1	30	4
13157	2844	2875	31	TGTAATAAGAAAGCGTTCGTGATGTAGCAACA	59.2625	7130	2880	2908	28	TTTCTTTAGGCAGGTCCTTGATGTCACAG	60.09310345	22	2	29	31	5
13160	2847	2878	31	AATAAGAAAGCGTTCGTGATGTAGCAACAGTG	60.54375	7129	2879	2907	28	ATTTCTTTAGGCAGGTCCTTGATGTCACA	58.67931034	22	4	27	31	1
13997	19514	19545	31	AAAAGTCTGTCCTGGTTGAATGCGAACAAACT	60.54375	8195	19551	19579	28	TTAGGTGTCTTAGGATTGGCTGTATCAAC	58.67931034	22	13	18	31	6
13998	19517	19548	31	AGTCTGTCCTGGTTGAATGCGAACAAACTTAT	60.54375	8194	19550	19578	28	CTTAGGTGTCTTAGGATTGGCTGTATCAA	58.67931034	22	10	21	31	2
13191	2881	2912	31	TTCTTTAGGCAGGTCCTTGATGTCACAGCGTC	64.3875	7146	2922	2950	28	GTCCAGCAATACGAAGATGTCCACGAAGG	62.92068966	22	30	2	32	10
13161	2848	2879	31	ATAAGAAAGCGTTCGTGATGTAGCAACAGTGA	60.54375	7130	2880	2908	28	TTTCTTTAGGCAGGTCCTTGATGTCACAG	60.09310345	22	4	29	33	1
13995	19512	19543	31	GAAAAAGTCTGTCCTGGTTGAATGCGAACAAA	60.54375	8192	19548	19576	28	TACTTAGGTGTCTTAGGATTGGCTGTATC	58.67931034	22	22	11	33	5
14525	28423	28454	31	AGGCAATAGTGCGACCACCCTTACGAAGAATG	64.3875	8862	28457	28485	28	TTTCAAGCCAGATTCATTATGGTATTCGG	57.26551724	22	3	30	33	3
14526	28424	28455	31	GGCAATAGTGCGACCACCCTTACGAAGAATGG	65.66875	8862	28457	28485	28	TTTCAAGCCAGATTCATTATGGTATTCGG	57.26551724	22	3	30	33	2
14528	28438	28469	31	CACCCTTACGAAGAATGGTTTTCAAGCCAGAT	61.825	8877	28472	28500	28	ATTATGGTATTCGGCAAGACTATGCTCAG	58.67931034	22	32	1	33	3
13188	2878	2909	31	GATTTCTTTAGGCAGGTCCTTGATGTCACAGC	63.10625	7142	2918	2946	28	TGGTGTCCAGCAATACGAAGATGTCCACG	62.92068966	22	31	3	34	9
13996	19513	19544	31	AAAAAGTCTGTCCTGGTTGAATGCGAACAAAC	60.54375	8197	19554	19582	28	GGTGTCTTAGGATTGGCTGTATCAACCTT	60.09310345	22	20	14	34	10
13189	2879	2910	31	ATTTCTTTAGGCAGGTCCTTGATGTCACAGCG	63.10625	7147	2923	2951	28	TCCAGCAATACGAAGATGTCCACGAAGGA	61.50689655	22	31	4	35	13
14527	28437	28468	31	CCACCCTTACGAAGAATGGTTTTCAAGCCAGA	63.10625	8885	28480	28508	28	ATTCGGCAAGACTATGCTCAGGTCCTACT	61.50689655	22	29	6	35	12
13150	2801	2832	31	GCAAAACCTGAGTCACCTGCTACACGCTGCGA	66.95	7107	2857	2885	28	CGTTCGTGATGTAGCAACAGTGATTTCTT	58.67931034	22	16	20	36	25
13162	2849	2880	31	TAAGAAAGCGTTCGTGATGTAGCAACAGTGAT	60.54375	7131	2881	2909	28	TTCTTTAGGCAGGTCCTTGATGTCACAGC	61.50689655	22	6	30	36	1
13163	2850	2881	31	AAGAAAGCGTTCGTGATGTAGCAACAGTGATT	60.54375	7132	2882	2910	28	TCTTTAGGCAGGTCCTTGATGTCACAGCG	62.92068966	22	7	29	36	1
13188	2878	2909	31	GATTTCTTTAGGCAGGTCCTTGATGTCACAGC	63.10625	7140	2916	2944	28	GATGGTGTCCAGCAATACGAAGATGTCCA	61.50689655	22	31	5	36	7
13995	19512	19543	31	GAAAAAGTCTGTCCTGGTTGAATGCGAACAAA	60.54375	8197	19554	19582	28	GGTGTCTTAGGATTGGCTGTATCAACCTT	60.09310345	22	22	14	36	11
14528	28438	28469	31	CACCCTTACGAAGAATGGTTTTCAAGCCAGAT	61.825	8881	28476	28504	28	TGGTATTCGGCAAGACTATGCTCAGGTCC	62.92068966	22	32	4	36	7
13995	19512	19543	31	GAAAAAGTCTGTCCTGGTTGAATGCGAACAAA	60.54375	8196	19552	19580	28	TAGGTGTCTTAGGATTGGCTGTATCAACC	60.09310345	22	22	15	37	9
14459	27736	27767	31	ACTTCTCTTCAAGCCAATCAAGGACGGGTTTG	63.10625	8770	27789	27817	28	AAGATGTTAGTTAGCCACTGCGAAGTCAA	58.67931034	22	36	1	37	22
13996	19513	19544	31	AAAAAGTCTGTCCTGGTTGAATGCGAACAAAC	60.54375	8195	19551	19579	28	TTAGGTGTCTTAGGATTGGCTGTATCAAC	58.67931034	22	20	18	38	7
14458	27735	27766	31	AACTTCTCTTCAAGCCAATCAAGGACGGGTTT	61.825	8770	27789	27817	28	AAGATGTTAGTTAGCCACTGCGAAGTCAA	58.67931034	22	37	1	38	23
14458	27735	27766	31	AACTTCTCTTCAAGCCAATCAAGGACGGGTTT	61.825	8771	27790	27818	28	AGATGTTAGTTAGCCACTGCGAAGTCAAC	60.09310345	22	37	1	38	24
14509	28306	28337	31	CTTCGGAACCTTCTCCAACAACACCTGTATGG	64.3875	8826	28362	28390	28	CGTGGAACCCAATAGGCACACTTGTTATG	61.50689655	22	29	9	38	25
13994	19511	19542	31	TGAAAAAGTCTGTCCTGGTTGAATGCGAACAA	60.54375	8192	19548	19576	28	TACTTAGGTGTCTTAGGATTGGCTGTATC	58.67931034	22	28	11	39	6
13803	15751	15782	31	TAATAAGAATCTACAACAGGAACTCCACTACC	59.2625	7965	15801	15829	28	ATCACCGAAATCATACCAGTTACCATTGA	57.26551724	22	26	14	40	19
13995	19512	19543	31	GAAAAAGTCTGTCCTGGTTGAATGCGAACAAA	60.54375	8195	19551	19579	28	TTAGGTGTCTTAGGATTGGCTGTATCAAC	58.67931034	22	22	18	40	8
14303	25703	25734	31	CATTTCAGTAGTGCCACCAGCCTTTTTAGTAG	61.825	8576	25754	25782	28	AACACCCTCTTGAACAACATCACCCACTA	60.09310345	22	30	10	40	20
14304	25704	25735	31	ATTTCAGTAGTGCCACCAGCCTTTTTAGTAGG	61.825	8575	25753	25781	28	AAACACCCTCTTGAACAACATCACCCACT	60.09310345	22	28	12	40	18
14528	28438	28469	31	CACCCTTACGAAGAATGGTTTTCAAGCCAGAT	61.825	8886	28481	28509	28	TTCGGCAAGACTATGCTCAGGTCCTACTT	61.50689655	22	32	8	40	12
13993	19510	19541	31	CTGAAAAAGTCTGTCCTGGTTGAATGCGAACA	61.825	8192	19548	19576	28	TACTTAGGTGTCTTAGGATTGGCTGTATC	58.67931034	22	30	11	41	7
14300	25700	25731	31	TAGCATTTCAGTAGTGCCACCAGCCTTTTTAG	61.825	8576	25754	25782	28	AACACCCTCTTGAACAACATCACCCACTA	60.09310345	22	31	10	41	23
14303	25703	25734	31	CATTTCAGTAGTGCCACCAGCCTTTTTAGTAG	61.825	8577	25755	25783	28	ACACCCTCTTGAACAACATCACCCACTAT	60.09310345	22	30	11	41	21
13154	2841	2872	31	ATTTGTAATAAGAAAGCGTTCGTGATGTAGCA	57.98125	7129	2879	2907	28	ATTTCTTTAGGCAGGTCCTTGATGTCACA	58.67931034	22	15	27	42	7
13187	2877	2908	31	TGATTTCTTTAGGCAGGTCCTTGATGTCACAG	61.825	7145	2921	2949	28	TGTCCAGCAATACGAAGATGTCCACGAAG	61.50689655	22	40	2	42	13
14018	19866	19897	31	GTGATAGAGGTTTGTGGTGGTTGGTAAAGAAC	61.825	8254	19922	19950	28	ATTGAGAGCCTTTGCGAGATGACAACAAG	60.09310345	22	38	4	42	25
14300	25700	25731	31	TAGCATTTCAGTAGTGCCACCAGCCTTTTTAG	61.825	8577	25755	25783	28	ACACCCTCTTGAACAACATCACCCACTAT	60.09310345	22	31	11	42	24
14459	27736	27767	31	ACTTCTCTTCAAGCCAATCAAGGACGGGTTTG	63.10625	8765	27784	27812	28	TGCCAAAGATGTTAGTTAGCCACTGCGAA	60.09310345	22	36	6	42	17
13992	19509	19540	31	ACTGAAAAAGTCTGTCCTGGTTGAATGCGAAC	61.825	8192	19548	19576	28	TACTTAGGTGTCTTAGGATTGGCTGTATC	58.67931034	22	32	11	43	8
13995	19512	19543	31	GAAAAAGTCTGTCCTGGTTGAATGCGAACAAA	60.54375	8194	19550	19578	28	CTTAGGTGTCTTAGGATTGGCTGTATCAA	58.67931034	22	22	21	43	7
14458	27735	27766	31	AACTTCTCTTCAAGCCAATCAAGGACGGGTTT	61.825	8766	27785	27813	28	GCCAAAGATGTTAGTTAGCCACTGCGAAG	61.50689655	22	37	6	43	19
14525	28423	28454	31	AGGCAATAGTGCGACCACCCTTACGAAGAATG	64.3875	8861	28456	28484	28	TTTTCAAGCCAGATTCATTATGGTATTCG	55.85172414	22	3	40	43	2
14526	28424	28455	31	GGCAATAGTGCGACCACCCTTACGAAGAATGG	65.66875	8861	28456	28484	28	TTTTCAAGCCAGATTCATTATGGTATTCG	55.85172414	22	3	40	43	1
14529	28439	28470	31	ACCCTTACGAAGAATGGTTTTCAAGCCAGATT	60.54375	8878	28473	28501	28	TTATGGTATTCGGCAAGACTATGCTCAGG	60.09310345	22	41	2	43	3
13023	975	1006	31	AGAGCAGCATCACCGCCATTGCCAGCCATTCT	66.95	6891	1010	1038	28	AGGAGAAGTTCCCCTACTGCTGCCTGGAG	65.74827586	22	19	25	44	4
13995	19512	19543	31	GAAAAAGTCTGTCCTGGTTGAATGCGAACAAA	60.54375	8193	19549	19577	28	ACTTAGGTGTCTTAGGATTGGCTGTATCA	58.67931034	22	22	22	44	6
14017	19865	19896	31	GGTGATAGAGGTTTGTGGTGGTTGGTAAAGAA	61.825	8253	19921	19949	28	CATTGAGAGCCTTTGCGAGATGACAACAA	60.09310345	22	39	5	44	25
14401	26903	26934	31	ACCAGACTCATCAAATAAGTAGTATGTAGCCA	59.2625	8697	26944	26972	28	CATCTAAATCAATGCCCAGTGGTGTAAGT	58.67931034	22	33	11	44	10
14457	27734	27765	31	AAACTTCTCTTCAAGCCAATCAAGGACGGGTT	61.825	8765	27784	27812	28	TGCCAAAGATGTTAGTTAGCCACTGCGAA	60.09310345	22	38	6	44	19
14458	27735	27766	31	AACTTCTCTTCAAGCCAATCAAGGACGGGTTT	61.825	8764	27783	27811	28	GTGCCAAAGATGTTAGTTAGCCACTGCGA	61.50689655	22	37	7	44	17
13186	2874	2905	31	CAGTGATTTCTTTAGGCAGGTCCTTGATGTCA	61.825	7144	2920	2948	28	GTGTCCAGCAATACGAAGATGTCCACGAA	61.50689655	22	44	1	45	15
13804	15752	15783	31	AATAAGAATCTACAACAGGAACTCCACTACCT	59.2625	7968	15804	15832	28	ACCGAAATCATACCAGTTACCATTGAGAT	57.26551724	22	24	21	45	21
13185	2873	2904	31	ACAGTGATTTCTTTAGGCAGGTCCTTGATGTC	61.825	7146	2922	2950	28	GTCCAGCAATACGAAGATGTCCACGAAGG	62.92068966	22	44	2	46	18
13802	15750	15781	31	ATAATAAGAATCTACAACAGGAACTCCACTAC	57.98125	7964	15800	15828	28	AATCACCGAAATCATACCAGTTACCATTG	57.26551724	22	32	14	46	19
13187	2877	2908	31	TGATTTCTTTAGGCAGGTCCTTGATGTCACAG	61.825	7139	2915	2943	28	AGATGGTGTCCAGCAATACGAAGATGTCC	61.50689655	22	40	7	47	7
13802	15750	15781	31	ATAATAAGAATCTACAACAGGAACTCCACTAC	57.98125	7966	15802	15830	28	TCACCGAAATCATACCAGTTACCATTGAG	58.67931034	22	32	15	47	21
14019	19867	19898	31	TGATAGAGGTTTGTGGTGGTTGGTAAAGAACA	60.54375	8254	19922	19950	28	ATTGAGAGCCTTTGCGAGATGACAACAAG	60.09310345	22	43	4	47	24
14020	19868	19899	31	GATAGAGGTTTGTGGTGGTTGGTAAAGAACAT	60.54375	8254	19922	19950	28	ATTGAGAGCCTTTGCGAGATGACAACAAG	60.09310345	22	43	4	47	23
14211	23427	23458	31	ACTTCGGTAGTTTTCACATTACACTCAAGAAC	59.2625	8464	23459	23487	28	GTCTTTCTGTATGGTAGGATTTTCCACTA	57.26551724	22	22	25	47	1
13880	18177	18208	31	CTAAACTCCTGTGTAGAAACTAAGTAATCATA	56.7	8102	18220	18248	28	TCAGTCTAAAGTAGCGGTTGAGTAAACAA	57.26551724	22	48	0	48	12
13881	18178	18209	31	TAAACTCCTGTGTAGAAACTAAGTAATCATAA	55.41875	8102	18220	18248	28	TCAGTCTAAAGTAGCGGTTGAGTAAACAA	57.26551724	22	48	0	48	11
13882	18179	18210	31	AAACTCCTGTGTAGAAACTAAGTAATCATAAA	55.41875	8101	18219	18247	28	GTCAGTCTAAAGTAGCGGTTGAGTAAACA	58.67931034	22	47	1	48	9
13991	19508	19539	31	CACTGAAAAAGTCTGTCCTGGTTGAATGCGAA	61.825	8192	19548	19576	28	TACTTAGGTGTCTTAGGATTGGCTGTATC	58.67931034	22	37	11	48	9
14019	19867	19898	31	TGATAGAGGTTTGTGGTGGTTGGTAAAGAACA	60.54375	8253	19921	19949	28	CATTGAGAGCCTTTGCGAGATGACAACAA	60.09310345	22	43	5	48	23
14394	26896	26927	31	TAAACTCACCAGACTCATCAAATAAGTAGTAT	56.7	8699	26946	26974	28	TCTAAATCAATGCCCAGTGGTGTAAGTAA	57.26551724	22	40	8	48	19
13172	2860	2891	31	TCGTGATGTAGCAACAGTGATTTCTTTAGGCA	60.54375	7140	2916	2944	28	GATGGTGTCCAGCAATACGAAGATGTCCA	61.50689655	22	44	5	49	25
13880	18177	18208	31	CTAAACTCCTGTGTAGAAACTAAGTAATCATA	56.7	8101	18219	18247	28	GTCAGTCTAAAGTAGCGGTTGAGTAAACA	58.67931034	22	48	1	49	11
14519	28389	28420	31	TGGCAACCAACATAAGAGAACACACAGCCTCC	64.3875	8846	28423	28451	28	AGGCAATAGTGCGACCACCCTTACGAAGA	62.92068966	22	47	2	49	3
14519	28389	28420	31	TGGCAACCAACATAAGAGAACACACAGCCTCC	64.3875	8847	28424	28452	28	GGCAATAGTGCGACCACCCTTACGAAGAA	62.92068966	22	47	2	49	4
14525	28423	28454	31	AGGCAATAGTGCGACCACCCTTACGAAGAATG	64.3875	8860	28455	28483	28	GTTTTCAAGCCAGATTCATTATGGTATTC	55.85172414	22	3	46	49	1
13882	18179	18210	31	AAACTCCTGTGTAGAAACTAAGTAATCATAAA	55.41875	8098	18216	18244	28	AGAGTCAGTCTAAAGTAGCGGTTGAGTAA	58.67931034	22	47	3	50	6
13883	18180	18211	31	AACTCCTGTGTAGAAACTAAGTAATCATAAAC	56.7	8101	18219	18247	28	GTCAGTCTAAAGTAGCGGTTGAGTAAACA	58.67931034	22	49	1	50	8
14518	28388	28419	31	ATGGCAACCAACATAAGAGAACACACAGCCTC	63.10625	8846	28423	28451	28	AGGCAATAGTGCGACCACCCTTACGAAGA	62.92068966	22	48	2	50	4
13172	2860	2891	31	TCGTGATGTAGCAACAGTGATTTCTTTAGGCA	60.54375	7138	2914	2942	28	TAGATGGTGTCCAGCAATACGAAGATGTC	60.09310345	22	44	7	51	23
13185	2873	2904	31	ACAGTGATTTCTTTAGGCAGGTCCTTGATGTC	61.825	7138	2914	2942	28	TAGATGGTGTCCAGCAATACGAAGATGTC	60.09310345	22	44	7	51	10
13801	15749	15780	31	AATAATAAGAATCTACAACAGGAACTCCACTA	56.7	7964	15800	15828	28	AATCACCGAAATCATACCAGTTACCATTG	57.26551724	22	37	14	51	20
13880	18177	18208	31	CTAAACTCCTGTGTAGAAACTAAGTAATCATA	56.7	8099	18217	18245	28	GAGTCAGTCTAAAGTAGCGGTTGAGTAAA	58.67931034	22	48	3	51	9
13881	18178	18209	31	TAAACTCCTGTGTAGAAACTAAGTAATCATAA	55.41875	8100	18218	18246	28	AGTCAGTCTAAAGTAGCGGTTGAGTAAAC	58.67931034	22	48	3	51	9
13989	19506	19537	31	AACACTGAAAAAGTCTGTCCTGGTTGAATGCG	61.825	8192	19548	19576	28	TACTTAGGTGTCTTAGGATTGGCTGTATC	58.67931034	22	40	11	51	11
14529	28439	28470	31	ACCCTTACGAAGAATGGTTTTCAAGCCAGATT	60.54375	8887	28482	28510	28	TCGGCAAGACTATGCTCAGGTCCTACTTC	62.92068966	22	41	10	51	12
13297	4215	4246	31	AGCAGCAACGAGCAAAAGGTGTGAGTAAACTG	63.10625	7259	4270	4298	28	CAAACAAAGTGAACACCCTTGGAGAGTGC	61.50689655	22	21	31	52	24
13618	10225	10256	31	CCCTGTTGTCCATCAAAGTGTCCCTTATTTAC	61.825	7700	10278	10306	28	TAAACTCTGAAGTCTTGTAAAAGTGTTCC	55.85172414	22	21	31	52	22
13618	10225	10256	31	CCCTGTTGTCCATCAAAGTGTCCCTTATTTAC	61.825	7701	10279	10307	28	AAACTCTGAAGTCTTGTAAAAGTGTTCCA	55.85172414	22	21	31	52	23
13883	18180	18211	31	AACTCCTGTGTAGAAACTAAGTAATCATAAAC	56.7	8098	18216	18244	28	AGAGTCAGTCTAAAGTAGCGGTTGAGTAA	58.67931034	22	49	3	52	5
13296	4214	4245	31	CAGCAGCAACGAGCAAAAGGTGTGAGTAAACT	63.10625	7258	4269	4297	28	GCAAACAAAGTGAACACCCTTGGAGAGTG	61.50689655	22	19	34	53	24
13881	18178	18209	31	TAAACTCCTGTGTAGAAACTAAGTAATCATAA	55.41875	8097	18215	18243	28	AAGAGTCAGTCTAAAGTAGCGGTTGAGTA	58.67931034	22	48	5	53	6
14520	28390	28421	31	GGCAACCAACATAAGAGAACACACAGCCTCCA	64.3875	8846	28423	28451	28	AGGCAATAGTGCGACCACCCTTACGAAGA	62.92068966	22	51	2	53	2
14520	28390	28421	31	GGCAACCAACATAAGAGAACACACAGCCTCCA	64.3875	8847	28424	28452	28	GGCAATAGTGCGACCACCCTTACGAAGAA	62.92068966	22	51	2	53	3
13154	2841	2872	31	ATTTGTAATAAGAAAGCGTTCGTGATGTAGCA	57.98125	7124	2874	2902	28	CAGTGATTTCTTTAGGCAGGTCCTTGATG	60.09310345	22	15	39	54	2
13509	8169	8200	31	AAAGGTAAGAACAAGTCCTGAGTTGAATGTAA	57.98125	7567	8214	8242	28	AAAACTTTGTCAGGGTAATAAACACCACG	57.26551724	22	32	22	54	14
13658	11269	11300	31	ACAAAATACTTCATAGATGTCAACTCAAAGCC	57.98125	7751	11301	11329	28	ATGTGCCCATAAGACAAATACGACTCTGT	58.67931034	22	37	17	54	1
13801	15749	15780	31	AATAATAAGAATCTACAACAGGAACTCCACTA	56.7	7963	15799	15827	28	AAATCACCGAAATCATACCAGTTACCATT	55.85172414	22	37	17	54	19
13988	19505	19536	31	TAACACTGAAAAAGTCTGTCCTGGTTGAATGC	60.54375	8192	19548	19576	28	TACTTAGGTGTCTTAGGATTGGCTGTATC	58.67931034	22	43	11	54	12
13297	4215	4246	31	AGCAGCAACGAGCAAAAGGTGTGAGTAAACTG	63.10625	7258	4269	4297	28	GCAAACAAAGTGAACACCCTTGGAGAGTG	61.50689655	22	21	34	55	23
13509	8169	8200	31	AAAGGTAAGAACAAGTCCTGAGTTGAATGTAA	57.98125	7565	8212	8240	28	TGAAAACTTTGTCAGGGTAATAAACACCA	55.85172414	22	32	23	55	12
13509	8169	8200	31	AAAGGTAAGAACAAGTCCTGAGTTGAATGTAA	57.98125	7566	8213	8241	28	GAAAACTTTGTCAGGGTAATAAACACCAC	57.26551724	22	32	23	55	13
13617	10224	10255	31	ACCCTGTTGTCCATCAAAGTGTCCCTTATTTA	60.54375	7700	10278	10306	28	TAAACTCTGAAGTCTTGTAAAAGTGTTCC	55.85172414	22	24	31	55	23
13617	10224	10255	31	ACCCTGTTGTCCATCAAAGTGTCCCTTATTTA	60.54375	7701	10279	10307	28	AAACTCTGAAGTCTTGTAAAAGTGTTCCA	55.85172414	22	24	31	55	24
13800	15748	15779	31	GAATAATAAGAATCTACAACAGGAACTCCACT	57.98125	7962	15798	15826	28	GAAATCACCGAAATCATACCAGTTACCAT	57.26551724	22	39	16	55	19
13883	18180	18211	31	AACTCCTGTGTAGAAACTAAGTAATCATAAAC	56.7	8104	18222	18250	28	AGTCTAAAGTAGCGGTTGAGTAAACAAAA	55.85172414	22	49	6	55	11
14211	23427	23458	31	ACTTCGGTAGTTTTCACATTACACTCAAGAAC	59.2625	8465	23473	23501	28	TAGGATTTTCCACTACTTCTTCAGAGACT	57.26551724	22	22	33	55	15
14451	27698	27729	31	TTCCCAACCGTCTCTAAGAAACTCTACACCTT	61.825	8762	27738	27766	28	TTCTCTTCAAGCCAATCAAGGACGGGTTT	60.09310345	22	22	33	55	9
13885	18188	18219	31	TGTAGAAACTAAGTAATCATAAACACCAAGAG	56.7	8106	18224	18252	28	TCTAAAGTAGCGGTTGAGTAAACAAAAGA	55.85172414	22	43	13	56	5
14452	27699	27730	31	TCCCAACCGTCTCTAAGAAACTCTACACCTTC	63.10625	8762	27738	27766	28	TTCTCTTCAAGCCAATCAAGGACGGGTTT	60.09310345	22	23	33	56	8
14453	27700	27731	31	CCCAACCGTCTCTAAGAAACTCTACACCTTCC	64.3875	8762	27738	27766	28	TTCTCTTCAAGCCAATCAAGGACGGGTTT	60.09310345	22	24	33	57	7
13183	2871	2902	31	CAACAGTGATTTCTTTAGGCAGGTCCTTGATG	61.825	7146	2922	2950	28	GTCCAGCAATACGAAGATGTCCACGAAGG	62.92068966	22	56	2	58	20
13882	18179	18210	31	AAACTCCTGTGTAGAAACTAAGTAATCATAAA	55.41875	8096	18214	18242	28	CAAGAGTCAGTCTAAAGTAGCGGTTGAGT	60.09310345	22	47	11	58	4
13883	18180	18211	31	AACTCCTGTGTAGAAACTAAGTAATCATAAAC	56.7	8105	18223	18251	28	GTCTAAAGTAGCGGTTGAGTAAACAAAAG	57.26551724	22	49	9	58	12
14016	19864	19895	31	AGGTGATAGAGGTTTGTGGTGGTTGGTAAAGA	61.825	8252	19914	19942	28	CTGAAGTCATTGAGAGCCTTTGCGAGATG	61.50689655	22	37	21	58	19
14343	26645	26676	31	CTGATTGTCCTCACTGCCGTCTTGTTGACCAA	64.3875	8618	26686	26714	28	GACTATCATCATCTAACCAATCTTCTTCT	55.85172414	22	41	17	58	10
14451	27698	27729	31	TTCCCAACCGTCTCTAAGAAACTCTACACCTT	61.825	8761	27737	27765	28	CTTCTCTTCAAGCCAATCAAGGACGGGTT	61.50689655	22	22	36	58	8
14454	27701	27732	31	CCAACCGTCTCTAAGAAACTCTACACCTTCCT	63.10625	8762	27738	27766	28	TTCTCTTCAAGCCAATCAAGGACGGGTTT	60.09310345	22	25	33	58	6
14454	27701	27732	31	CCAACCGTCTCTAAGAAACTCTACACCTTCCT	63.10625	8763	27739	27767	28	TCTCTTCAAGCCAATCAAGGACGGGTTTG	61.50689655	22	25	33	58	7
13175	2863	2894	31	TGATGTAGCAACAGTGATTTCTTTAGGCAGGT	60.54375	7143	2919	2947	28	GGTGTCCAGCAATACGAAGATGTCCACGA	62.92068966	22	58	1	59	25
13510	8170	8201	31	AAGGTAAGAACAAGTCCTGAGTTGAATGTAAA	57.98125	7567	8214	8242	28	AAAACTTTGTCAGGGTAATAAACACCACG	57.26551724	22	37	22	59	13
13880	18177	18208	31	CTAAACTCCTGTGTAGAAACTAAGTAATCATA	56.7	8096	18214	18242	28	CAAGAGTCAGTCTAAAGTAGCGGTTGAGT	60.09310345	22	48	11	59	6
14396	26898	26929	31	AACTCACCAGACTCATCAAATAAGTAGTATGT	57.98125	8694	26941	26969	28	ACTCATCTAAATCAATGCCCAGTGGTGTA	58.67931034	22	41	18	59	12
14452	27699	27730	31	TCCCAACCGTCTCTAAGAAACTCTACACCTTC	63.10625	8760	27736	27764	28	ACTTCTCTTCAAGCCAATCAAGGACGGGT	61.50689655	22	23	36	59	6
14452	27699	27730	31	TCCCAACCGTCTCTAAGAAACTCTACACCTTC	63.10625	8761	27737	27765	28	CTTCTCTTCAAGCCAATCAAGGACGGGTT	61.50689655	22	23	36	59	7
14521	28391	28422	31	GCAACCAACATAAGAGAACACACAGCCTCCAA	63.10625	8846	28423	28451	28	AGGCAATAGTGCGACCACCCTTACGAAGA	62.92068966	22	57	2	59	1
14521	28391	28422	31	GCAACCAACATAAGAGAACACACAGCCTCCAA	63.10625	8847	28424	28452	28	GGCAATAGTGCGACCACCCTTACGAAGAA	62.92068966	22	57	2	59	2
13021	973	1004	31	CAAGAGCAGCATCACCGCCATTGCCAGCCATT	66.95	6893	1012	1040	28	GAGAAGTTCCCCTACTGCTGCCTGGAGTT	64.33448276	22	18	42	60	8
13174	2862	2893	31	GTGATGTAGCAACAGTGATTTCTTTAGGCAGG	61.825	7142	2918	2946	28	TGGTGTCCAGCAATACGAAGATGTCCACG	62.92068966	22	57	3	60	25
13425	6576	6607	31	GGTGTAATGTCAAGAATCTCAAGTGTCTGTGG	61.825	7453	6615	6643	28	ACAGCATCAGTAGTGTCAGCAATGTCTCT	60.09310345	22	36	24	60	8
13510	8170	8201	31	AAGGTAAGAACAAGTCCTGAGTTGAATGTAAA	57.98125	7565	8212	8240	28	TGAAAACTTTGTCAGGGTAATAAACACCA	55.85172414	22	37	23	60	11
14453	27700	27731	31	CCCAACCGTCTCTAAGAAACTCTACACCTTCC	64.3875	8758	27734	27762	28	AAACTTCTCTTCAAGCCAATCAAGGACGG	60.09310345	22	24	36	60	3
14453	27700	27731	31	CCCAACCGTCTCTAAGAAACTCTACACCTTCC	64.3875	8760	27736	27764	28	ACTTCTCTTCAAGCCAATCAAGGACGGGT	61.50689655	22	24	36	60	5
14453	27700	27731	31	CCCAACCGTCTCTAAGAAACTCTACACCTTCC	64.3875	8761	27737	27765	28	CTTCTCTTCAAGCCAATCAAGGACGGGTT	61.50689655	22	24	36	60	6
14454	27701	27732	31	CCAACCGTCTCTAAGAAACTCTACACCTTCCT	63.10625	8759	27735	27763	28	AACTTCTCTTCAAGCCAATCAAGGACGGG	61.50689655	22	25	35	60	3
14455	27702	27733	31	CAACCGTCTCTAAGAAACTCTACACCTTCCTT	61.825	8762	27738	27766	28	TTCTCTTCAAGCCAATCAAGGACGGGTTT	60.09310345	22	27	33	60	5
14455	27702	27733	31	CAACCGTCTCTAAGAAACTCTACACCTTCCTT	61.825	8763	27739	27767	28	TCTCTTCAAGCCAATCAAGGACGGGTTTG	61.50689655	22	27	33	60	6
13880	18177	18208	31	CTAAACTCCTGTGTAGAAACTAAGTAATCATA	56.7	8106	18224	18252	28	TCTAAAGTAGCGGTTGAGTAAACAAAAGA	55.85172414	22	48	13	61	16
13882	18179	18210	31	AAACTCCTGTGTAGAAACTAAGTAATCATAAA	55.41875	8094	18212	18240	28	ACCAAGAGTCAGTCTAAAGTAGCGGTTGA	60.09310345	22	47	14	61	2
13882	18179	18210	31	AAACTCCTGTGTAGAAACTAAGTAATCATAAA	55.41875	8095	18213	18241	28	CCAAGAGTCAGTCTAAAGTAGCGGTTGAG	61.50689655	22	47	14	61	3
14394	26896	26927	31	TAAACTCACCAGACTCATCAAATAAGTAGTAT	56.7	8693	26935	26963	28	TACTCCACTCATCTAAATCAATGCCCAGT	58.67931034	22	40	21	61	8
14395	26897	26928	31	AAACTCACCAGACTCATCAAATAAGTAGTATG	57.98125	8689	26931	26959	28	GCCATACTCCACTCATCTAAATCAATGCC	60.09310345	22	41	20	61	3
14454	27701	27732	31	CCAACCGTCTCTAAGAAACTCTACACCTTCCT	63.10625	8758	27734	27762	28	AAACTTCTCTTCAAGCCAATCAAGGACGG	60.09310345	22	25	36	61	2
14454	27701	27732	31	CCAACCGTCTCTAAGAAACTCTACACCTTCCT	63.10625	8760	27736	27764	28	ACTTCTCTTCAAGCCAATCAAGGACGGGT	61.50689655	22	25	36	61	4
14454	27701	27732	31	CCAACCGTCTCTAAGAAACTCTACACCTTCCT	63.10625	8761	27737	27765	28	CTTCTCTTCAAGCCAATCAAGGACGGGTT	61.50689655	22	25	36	61	5
13182	2870	2901	31	GCAACAGTGATTTCTTTAGGCAGGTCCTTGAT	61.825	7145	2921	2949	28	TGTCCAGCAATACGAAGATGTCCACGAAG	61.50689655	22	60	2	62	20
13426	6577	6608	31	GTGTAATGTCAAGAATCTCAAGTGTCTGTGGA	60.54375	7453	6615	6643	28	ACAGCATCAGTAGTGTCAGCAATGTCTCT	60.09310345	22	38	24	62	7
13426	6577	6608	31	GTGTAATGTCAAGAATCTCAAGTGTCTGTGGA	60.54375	7454	6616	6644	28	CAGCATCAGTAGTGTCAGCAATGTCTCTG	61.50689655	22	38	24	62	8
13508	8168	8199	31	GAAAGGTAAGAACAAGTCCTGAGTTGAATGTA	59.2625	7566	8213	8241	28	GAAAACTTTGTCAGGGTAATAAACACCAC	57.26551724	22	39	23	62	14
13880	18177	18208	31	CTAAACTCCTGTGTAGAAACTAAGTAATCATA	56.7	8095	18213	18241	28	CCAAGAGTCAGTCTAAAGTAGCGGTTGAG	61.50689655	22	48	14	62	5
13881	18178	18209	31	TAAACTCCTGTGTAGAAACTAAGTAATCATAA	55.41875	8094	18212	18240	28	ACCAAGAGTCAGTCTAAAGTAGCGGTTGA	60.09310345	22	48	14	62	3
13883	18180	18211	31	AACTCCTGTGTAGAAACTAAGTAATCATAAAC	56.7	8106	18224	18252	28	TCTAAAGTAGCGGTTGAGTAAACAAAAGA	55.85172414	22	49	13	62	13
14212	23428	23459	31	CTTCGGTAGTTTTCACATTACACTCAAGAACG	60.54375	8470	23478	23506	28	TTTTCCACTACTTCTTCAGAGACTGGTTT	57.26551724	22	22	40	62	19
14343	26645	26676	31	CTGATTGTCCTCACTGCCGTCTTGTTGACCAA	64.3875	8616	26683	26711	28	GTTGACTATCATCATCTAACCAATCTTCT	55.85172414	22	41	21	62	7
14397	26899	26930	31	ACTCACCAGACTCATCAAATAAGTAGTATGTA	57.98125	8691	26933	26961	28	CATACTCCACTCATCTAAATCAATGCCCA	58.67931034	22	41	21	62	3
14455	27702	27733	31	CAACCGTCTCTAAGAAACTCTACACCTTCCTT	61.825	8759	27735	27763	28	AACTTCTCTTCAAGCCAATCAAGGACGGG	61.50689655	22	27	35	62	2
14522	28392	28423	31	CAACCAACATAAGAGAACACACAGCCTCCAAA	61.825	8847	28424	28452	28	GGCAATAGTGCGACCACCCTTACGAAGAA	62.92068966	22	60	2	62	1
13426	6577	6608	31	GTGTAATGTCAAGAATCTCAAGTGTCTGTGGA	60.54375	7457	6619	6647	28	CATCAGTAGTGTCAGCAATGTCTCTGCCA	61.50689655	22	38	25	63	11
13798	15746	15777	31	ATGAATAATAAGAATCTACAACAGGAACTCCA	56.7	7965	15801	15829	28	ATCACCGAAATCATACCAGTTACCATTGA	57.26551724	22	49	14	63	24
13883	18180	18211	31	AACTCCTGTGTAGAAACTAAGTAATCATAAAC	56.7	8095	18213	18241	28	CCAAGAGTCAGTCTAAAGTAGCGGTTGAG	61.50689655	22	49	14	63	2
14343	26645	26676	31	CTGATTGTCCTCACTGCCGTCTTGTTGACCAA	64.3875	8620	26689	26717	28	TATCATCATCTAACCAATCTTCTTCTTGC	55.85172414	22	41	22	63	13
14455	27702	27733	31	CAACCGTCTCTAAGAAACTCTACACCTTCCTT	61.825	8761	27737	27765	28	CTTCTCTTCAAGCCAATCAAGGACGGGTT	61.50689655	22	27	36	63	4
14524	28394	28425	31	ACCAACATAAGAGAACACACAGCCTCCAAAGG	63.10625	8849	28426	28454	28	CAATAGTGCGACCACCCTTACGAAGAATG	61.50689655	22	60	3	63	1
13022	974	1005	31	AAGAGCAGCATCACCGCCATTGCCAGCCATTC	66.95	6894	1013	1041	28	AGAAGTTCCCCTACTGCTGCCTGGAGTTG	64.33448276	22	17	47	64	8
13182	2870	2901	31	GCAACAGTGATTTCTTTAGGCAGGTCCTTGAT	61.825	7148	2924	2952	28	CCAGCAATACGAAGATGTCCACGAAGGAT	61.50689655	22	60	4	64	23
13882	18179	18210	31	AAACTCCTGTGTAGAAACTAAGTAATCATAAA	55.41875	8093	18211	18239	28	CACCAAGAGTCAGTCTAAAGTAGCGGTTG	61.50689655	22	47	17	64	1
14343	26645	26676	31	CTGATTGTCCTCACTGCCGTCTTGTTGACCAA	64.3875	8615	26682	26710	28	TGTTGACTATCATCATCTAACCAATCTTC	55.85172414	22	41	23	64	6
13511	8171	8202	31	AGGTAAGAACAAGTCCTGAGTTGAATGTAAAA	57.98125	7565	8212	8240	28	TGAAAACTTTGTCAGGGTAATAAACACCA	55.85172414	22	42	23	65	10
13880	18177	18208	31	CTAAACTCCTGTGTAGAAACTAAGTAATCATA	56.7	8093	18211	18239	28	CACCAAGAGTCAGTCTAAAGTAGCGGTTG	61.50689655	22	48	17	65	3
13881	18178	18209	31	TAAACTCCTGTGTAGAAACTAAGTAATCATAA	55.41875	8093	18211	18239	28	CACCAAGAGTCAGTCTAAAGTAGCGGTTG	61.50689655	22	48	17	65	2
14212	23428	23459	31	CTTCGGTAGTTTTCACATTACACTCAAGAACG	60.54375	8472	23480	23508	28	TTCCACTACTTCTTCAGAGACTGGTTTTA	57.26551724	22	22	43	65	21
14212	23428	23459	31	CTTCGGTAGTTTTCACATTACACTCAAGAACG	60.54375	8473	23481	23509	28	TCCACTACTTCTTCAGAGACTGGTTTTAG	58.67931034	22	22	43	65	22
14342	26644	26675	31	TCTGATTGTCCTCACTGCCGTCTTGTTGACCA	64.3875	8617	26685	26713	28	TGACTATCATCATCTAACCAATCTTCTTC	55.85172414	22	47	18	65	10
14452	27699	27730	31	TCCCAACCGTCTCTAAGAAACTCTACACCTTC	63.10625	8757	27733	27761	28	TAAACTTCTCTTCAAGCCAATCAAGGACG	58.67931034	22	23	42	65	3
13512	8172	8203	31	GGTAAGAACAAGTCCTGAGTTGAATGTAAAAC	59.2625	7566	8213	8241	28	GAAAACTTTGTCAGGGTAATAAACACCAC	57.26551724	22	43	23	66	10
14211	23427	23458	31	ACTTCGGTAGTTTTCACATTACACTCAAGAAC	59.2625	8469	23477	23505	28	ATTTTCCACTACTTCTTCAGAGACTGGTT	57.26551724	22	22	44	66	19
14453	27700	27731	31	CCCAACCGTCTCTAAGAAACTCTACACCTTCC	64.3875	8757	27733	27761	28	TAAACTTCTCTTCAAGCCAATCAAGGACG	58.67931034	22	24	42	66	2
13880	18177	18208	31	CTAAACTCCTGTGTAGAAACTAAGTAATCATA	56.7	8092	18210	18238	28	ACACCAAGAGTCAGTCTAAAGTAGCGGTT	60.09310345	22	48	19	67	2
13881	18178	18209	31	TAAACTCCTGTGTAGAAACTAAGTAATCATAA	55.41875	8092	18210	18238	28	ACACCAAGAGTCAGTCTAAAGTAGCGGTT	60.09310345	22	48	19	67	1
14015	19863	19894	31	GAGGTGATAGAGGTTTGTGGTGGTTGGTAAAG	63.10625	8251	19913	19941	28	ACTGAAGTCATTGAGAGCCTTTGCGAGAT	60.09310345	22	38	29	67	19
14211	23427	23458	31	ACTTCGGTAGTTTTCACATTACACTCAAGAAC	59.2625	8471	23479	23507	28	TTTCCACTACTTCTTCAGAGACTGGTTTT	57.26551724	22	22	45	67	21
14212	23428	23459	31	CTTCGGTAGTTTTCACATTACACTCAAGAACG	60.54375	8468	23476	23504	28	GATTTTCCACTACTTCTTCAGAGACTGGT	58.67931034	22	22	45	67	17
14212	23428	23459	31	CTTCGGTAGTTTTCACATTACACTCAAGAACG	60.54375	8471	23479	23507	28	TTTCCACTACTTCTTCAGAGACTGGTTTT	57.26551724	22	22	45	67	20
14454	27701	27732	31	CCAACCGTCTCTAAGAAACTCTACACCTTCCT	63.10625	8757	27733	27761	28	TAAACTTCTCTTCAAGCCAATCAAGGACG	58.67931034	22	25	42	67	1
14511	28362	28393	31	CGTGGAACCCAATAGGCACACTTGTTATGGCA	64.3875	8844	28396	28424	28	CAACATAAGAGAACACACAGCCTCCAAAG	60.09310345	22	10	57	67	3
13181	2869	2900	31	AGCAACAGTGATTTCTTTAGGCAGGTCCTTGA	61.825	7147	2923	2951	28	TCCAGCAATACGAAGATGTCCACGAAGGA	61.50689655	22	64	4	68	23
13181	2869	2900	31	AGCAACAGTGATTTCTTTAGGCAGGTCCTTGA	61.825	7148	2924	2952	28	CCAGCAATACGAAGATGTCCACGAAGGAT	61.50689655	22	64	4	68	24
14211	23427	23458	31	ACTTCGGTAGTTTTCACATTACACTCAAGAAC	59.2625	8474	23482	23510	28	CCACTACTTCTTCAGAGACTGGTTTTAGA	58.67931034	22	22	46	68	24
14212	23428	23459	31	CTTCGGTAGTTTTCACATTACACTCAAGAACG	60.54375	8474	23482	23510	28	CCACTACTTCTTCAGAGACTGGTTTTAGA	58.67931034	22	22	46	68	23
13022	974	1005	31	AAGAGCAGCATCACCGCCATTGCCAGCCATTC	66.95	6896	1015	1043	28	AAGTTCCCCTACTGCTGCCTGGAGTTGAA	62.92068966	22	17	52	69	10
13619	10226	10257	31	CCTGTTGTCCATCAAAGTGTCCCTTATTTACA	60.54375	7702	10280	10308	28	AACTCTGAAGTCTTGTAAAAGTGTTCCAG	57.26551724	22	22	47	69	23
14512	28363	28394	31	GTGGAACCCAATAGGCACACTTGTTATGGCAA	63.10625	8844	28396	28424	28	CAACATAAGAGAACACACAGCCTCCAAAG	60.09310345	22	12	57	69	2
14512	28363	28394	31	GTGGAACCCAATAGGCACACTTGTTATGGCAA	63.10625	8845	28397	28425	28	AACATAAGAGAACACACAGCCTCCAAAGG	60.09310345	22	12	57	69	3
14519	28389	28420	31	TGGCAACCAACATAAGAGAACACACAGCCTCC	64.3875	8851	28437	28465	28	CCACCCTTACGAAGAATGGTTTTCAAGCC	61.50689655	22	47	22	69	17
13021	973	1004	31	CAAGAGCAGCATCACCGCCATTGCCAGCCATT	66.95	6896	1015	1043	28	AAGTTCCCCTACTGCTGCCTGGAGTTGAA	62.92068966	22	18	52	70	11
13427	6578	6609	31	TGTAATGTCAAGAATCTCAAGTGTCTGTGGAT	59.2625	7453	6615	6643	28	ACAGCATCAGTAGTGTCAGCAATGTCTCT	60.09310345	22	46	24	70	6
13507	8167	8198	31	AGAAAGGTAAGAACAAGTCCTGAGTTGAATGT	59.2625	7567	8214	8242	28	AAAACTTTGTCAGGGTAATAAACACCACG	57.26551724	22	48	22	70	16
14020	19868	19899	31	GATAGAGGTTTGTGGTGGTTGGTAAAGAACAT	60.54375	8250	19912	19940	28	TACTGAAGTCATTGAGAGCCTTTGCGAGA	60.09310345	22	43	27	70	13
13021	973	1004	31	CAAGAGCAGCATCACCGCCATTGCCAGCCATT	66.95	6897	1016	1044	28	AGTTCCCCTACTGCTGCCTGGAGTTGAAT	62.92068966	22	18	53	71	12
13023	975	1006	31	AGAGCAGCATCACCGCCATTGCCAGCCATTCT	66.95	6895	1014	1042	28	GAAGTTCCCCTACTGCTGCCTGGAGTTGA	64.33448276	22	19	52	71	8
13023	975	1006	31	AGAGCAGCATCACCGCCATTGCCAGCCATTCT	66.95	6896	1015	1043	28	AAGTTCCCCTACTGCTGCCTGGAGTTGAA	62.92068966	22	19	52	71	9
14411	26942	26973	31	CTCATCTAAATCAATGCCCAGTGGTGTAAGTA	60.54375	8706	26994	27022	28	GTTTTTATGACAGCATCTGCCACAACACA	58.67931034	22	13	58	71	21
14412	26943	26974	31	TCATCTAAATCAATGCCCAGTGGTGTAAGTAA	59.2625	8707	26995	27023	28	TTTTTATGACAGCATCTGCCACAACACAG	58.67931034	22	12	59	71	21
14513	28364	28395	31	TGGAACCCAATAGGCACACTTGTTATGGCAAC	63.10625	8845	28397	28425	28	AACATAAGAGAACACACAGCCTCCAAAGG	60.09310345	22	14	57	71	2
13023	975	1006	31	AGAGCAGCATCACCGCCATTGCCAGCCATTCT	66.95	6897	1016	1044	28	AGTTCCCCTACTGCTGCCTGGAGTTGAAT	62.92068966	22	19	53	72	10
13024	976	1007	31	GAGCAGCATCACCGCCATTGCCAGCCATTCTA	66.95	6897	1016	1044	28	AGTTCCCCTACTGCTGCCTGGAGTTGAAT	62.92068966	22	19	53	72	9
13027	1012	1043	31	GAGAAGTTCCCCTACTGCTGCCTGGAGTTGAA	65.66875	6898	1065	1093	28	CGTGATGAGGAACGAGAAGAGGCTTGACT	62.92068966	22	55	17	72	22
13430	6617	6648	31	AGCATCAGTAGTGTCAGCAATGTCTCTGCCAA	63.10625	7464	6661	6689	28	GCAGAAACTTTTTGTTAGACTCAGTAAGA	55.85172414	22	30	42	72	13
13431	6618	6649	31	GCATCAGTAGTGTCAGCAATGTCTCTGCCAAA	63.10625	7464	6661	6689	28	GCAGAAACTTTTTGTTAGACTCAGTAAGA	55.85172414	22	30	42	72	12
13549	9108	9139	31	TTTTGCGACATTCATCATTATGCCTTTAGGTA	57.98125	7608	9162	9190	28	TTGAAGGTCACACTTTTCTAATAGCATTC	55.85172414	22	36	36	72	23
13732	14165	14196	31	TGAAACACACAACAGCATCGTCAGAGAGTATC	61.825	7872	14221	14249	28	TATGCGTAAAACTCATTCACAAAGTCTGT	55.85172414	22	37	35	72	25
14411	26942	26973	31	CTCATCTAAATCAATGCCCAGTGGTGTAAGTA	60.54375	8707	26995	27023	28	TTTTTATGACAGCATCTGCCACAACACAG	58.67931034	22	13	59	72	22
13432	6619	6650	31	CATCAGTAGTGTCAGCAATGTCTCTGCCAAAT	61.825	7464	6661	6689	28	GCAGAAACTTTTTGTTAGACTCAGTAAGA	55.85172414	22	31	42	73	11
13428	6615	6646	31	ACAGCATCAGTAGTGTCAGCAATGTCTCTGCC	64.3875	7464	6661	6689	28	GCAGAAACTTTTTGTTAGACTCAGTAAGA	55.85172414	22	32	42	74	15
13655	11266	11297	31	TTCACAAAATACTTCATAGATGTCAACTCAAA	55.41875	7751	11301	11329	28	ATGTGCCCATAAGACAAATACGACTCTGT	58.67931034	22	59	17	76	4
14334	26636	26667	31	AGTAGTTGTCTGATTGTCCTCACTGCCGTCTT	63.10625	8619	26688	26716	28	CTATCATCATCTAACCAATCTTCTTCTTG	55.85172414	22	56	20	76	21
14339	26641	26672	31	TTGTCTGATTGTCCTCACTGCCGTCTTGTTGA	63.10625	8618	26686	26714	28	GACTATCATCATCTAACCAATCTTCTTCT	55.85172414	22	59	17	76	14
14519	28389	28420	31	TGGCAACCAACATAAGAGAACACACAGCCTCC	64.3875	8854	28440	28468	28	CCCTTACGAAGAATGGTTTTCAAGCCAGA	60.09310345	22	47	29	76	20
13429	6616	6647	31	CAGCATCAGTAGTGTCAGCAATGTCTCTGCCA	64.3875	7464	6661	6689	28	GCAGAAACTTTTTGTTAGACTCAGTAAGA	55.85172414	22	35	42	77	14
13505	8165	8196	31	AAAGAAAGGTAAGAACAAGTCCTGAGTTGAAT	57.98125	7567	8214	8242	28	AAAACTTTGTCAGGGTAATAAACACCACG	57.26551724	22	55	22	77	18
14332	26634	26665	31	ATAGTAGTTGTCTGATTGTCCTCACTGCCGTC	63.10625	8619	26688	26716	28	CTATCATCATCTAACCAATCTTCTTCTTG	55.85172414	22	57	20	77	23
14333	26635	26666	31	TAGTAGTTGTCTGATTGTCCTCACTGCCGTCT	63.10625	8621	26690	26718	28	ATCATCATCTAACCAATCTTCTTCTTGCT	55.85172414	22	58	19	77	24
14339	26641	26672	31	TTGTCTGATTGTCCTCACTGCCGTCTTGTTGA	63.10625	8617	26685	26713	28	TGACTATCATCATCTAACCAATCTTCTTC	55.85172414	22	59	18	77	13
14339	26641	26672	31	TTGTCTGATTGTCCTCACTGCCGTCTTGTTGA	63.10625	8622	26691	26719	28	TCATCATCTAACCAATCTTCTTCTTGCTC	57.26551724	22	59	18	77	19
14518	28388	28419	31	ATGGCAACCAACATAAGAGAACACACAGCCTC	63.10625	8853	28439	28467	28	ACCCTTACGAAGAATGGTTTTCAAGCCAG	60.09310345	22	48	29	77	20
13505	8165	8196	31	AAAGAAAGGTAAGAACAAGTCCTGAGTTGAAT	57.98125	7565	8212	8240	28	TGAAAACTTTGTCAGGGTAATAAACACCA	55.85172414	22	55	23	78	16
14018	19866	19897	31	GTGATAGAGGTTTGTGGTGGTTGGTAAAGAAC	61.825	8248	19910	19938	28	GTTACTGAAGTCATTGAGAGCCTTTGCGA	60.09310345	22	38	40	78	13
14410	26941	26972	31	ACTCATCTAAATCAATGCCCAGTGGTGTAAGT	60.54375	8707	26995	27023	28	TTTTTATGACAGCATCTGCCACAACACAG	58.67931034	22	19	59	78	23
14519	28389	28420	31	TGGCAACCAACATAAGAGAACACACAGCCTCC	64.3875	8855	28441	28469	28	CCTTACGAAGAATGGTTTTCAAGCCAGAT	58.67931034	22	47	31	78	21
14012	19860	19891	31	GCTGAGGTGATAGAGGTTTGTGGTGGTTGGTA	64.3875	8239	19901	19929	28	AGAACCTGAGTTACTGAAGTCATTGAGAG	58.67931034	22	31	48	79	10
14338	26640	26671	31	GTTGTCTGATTGTCCTCACTGCCGTCTTGTTG	64.3875	8618	26686	26714	28	GACTATCATCATCTAACCAATCTTCTTCT	55.85172414	22	62	17	79	15
14340	26642	26673	31	TGTCTGATTGTCCTCACTGCCGTCTTGTTGAC	64.3875	8623	26692	26720	28	CATCATCTAACCAATCTTCTTCTTGCTCT	57.26551724	22	56	23	79	19
14518	28388	28419	31	ATGGCAACCAACATAAGAGAACACACAGCCTC	63.10625	8855	28441	28469	28	CCTTACGAAGAATGGTTTTCAAGCCAGAT	58.67931034	22	48	31	79	22
14521	28391	28422	31	GCAACCAACATAAGAGAACACACAGCCTCCAA	63.10625	8851	28437	28465	28	CCACCCTTACGAAGAATGGTTTTCAAGCC	61.50689655	22	57	22	79	15
14013	19861	19892	31	CTGAGGTGATAGAGGTTTGTGGTGGTTGGTAA	63.10625	8239	19901	19929	28	AGAACCTGAGTTACTGAAGTCATTGAGAG	58.67931034	22	32	48	80	9
14013	19861	19892	31	CTGAGGTGATAGAGGTTTGTGGTGGTTGGTAA	63.10625	8242	19904	19932	28	ACCTGAGTTACTGAAGTCATTGAGAGCCT	60.09310345	22	32	48	80	12
14337	26639	26670	31	AGTTGTCTGATTGTCCTCACTGCCGTCTTGTT	63.10625	8618	26686	26714	28	GACTATCATCATCTAACCAATCTTCTTCT	55.85172414	22	63	17	80	16
14339	26641	26672	31	TTGTCTGATTGTCCTCACTGCCGTCTTGTTGA	63.10625	8616	26683	26711	28	GTTGACTATCATCATCTAACCAATCTTCT	55.85172414	22	59	21	80	11
14410	26941	26972	31	ACTCATCTAAATCAATGCCCAGTGGTGTAAGT	60.54375	8708	26996	27024	28	TTTTATGACAGCATCTGCCACAACACAGG	60.09310345	22	19	61	80	24
14520	28390	28421	31	GGCAACCAACATAAGAGAACACACAGCCTCCA	64.3875	8854	28440	28468	28	CCCTTACGAAGAATGGTTTTCAAGCCAGA	60.09310345	22	51	29	80	19
14014	19862	19893	31	TGAGGTGATAGAGGTTTGTGGTGGTTGGTAAA	61.825	8245	19907	19935	28	TGAGTTACTGAAGTCATTGAGAGCCTTTG	58.67931034	22	35	46	81	14
14022	19870	19901	31	TAGAGGTTTGTGGTGGTTGGTAAAGAACATCA	60.54375	8249	19911	19939	28	TTACTGAAGTCATTGAGAGCCTTTGCGAG	60.09310345	22	42	39	81	10
14013	19861	19892	31	CTGAGGTGATAGAGGTTTGTGGTGGTTGGTAA	63.10625	8240	19902	19930	28	GAACCTGAGTTACTGAAGTCATTGAGAGC	60.09310345	22	32	50	82	10
14019	19867	19898	31	TGATAGAGGTTTGTGGTGGTTGGTAAAGAACA	60.54375	8249	19911	19939	28	TTACTGAAGTCATTGAGAGCCTTTGCGAG	60.09310345	22	43	39	82	13
14020	19868	19899	31	GATAGAGGTTTGTGGTGGTTGGTAAAGAACAT	60.54375	8249	19911	19939	28	TTACTGAAGTCATTGAGAGCCTTTGCGAG	60.09310345	22	43	39	82	12
14336	26638	26669	31	TAGTTGTCTGATTGTCCTCACTGCCGTCTTGT	63.10625	8621	26690	26718	28	ATCATCATCTAACCAATCTTCTTCTTGCT	55.85172414	22	63	19	82	21
13797	15745	15776	31	AATGAATAATAAGAATCTACAACAGGAACTCC	56.7	7964	15800	15828	28	AATCACCGAAATCATACCAGTTACCATTG	57.26551724	22	69	14	83	24
14012	19860	19891	31	GCTGAGGTGATAGAGGTTTGTGGTGGTTGGTA	64.3875	8241	19903	19931	28	AACCTGAGTTACTGAAGTCATTGAGAGCC	60.09310345	22	31	52	83	12
14338	26640	26671	31	GTTGTCTGATTGTCCTCACTGCCGTCTTGTTG	64.3875	8616	26683	26711	28	GTTGACTATCATCATCTAACCAATCTTCT	55.85172414	22	62	21	83	12
13233	3911	3942	31	CACAGTCTTTTACTCCAGATTCCCATTTTTCA	59.2625	7197	3967	3995	28	TGTTCAGAAATAGGACTTGTTGTGCCATC	58.67931034	22	57	27	84	25
13554	9162	9193	31	TTGAAGGTCACACTTTTCTAATAGCATTCTTT	56.7	7616	9197	9225	28	TTTTGTAAAGATTAGGCATAGCAACACCC	57.26551724	22	67	17	84	4
14013	19861	19892	31	CTGAGGTGATAGAGGTTTGTGGTGGTTGGTAA	63.10625	8241	19903	19931	28	AACCTGAGTTACTGAAGTCATTGAGAGCC	60.09310345	22	32	52	84	11
14015	19863	19894	31	GAGGTGATAGAGGTTTGTGGTGGTTGGTAAAG	63.10625	8244	19906	19934	28	CTGAGTTACTGAAGTCATTGAGAGCCTTT	58.67931034	22	38	46	84	12
14018	19866	19897	31	GTGATAGAGGTTTGTGGTGGTTGGTAAAGAAC	61.825	8244	19906	19934	28	CTGAGTTACTGAAGTCATTGAGAGCCTTT	58.67931034	22	38	46	84	9
14018	19866	19897	31	GTGATAGAGGTTTGTGGTGGTTGGTAAAGAAC	61.825	8245	19907	19935	28	TGAGTTACTGAAGTCATTGAGAGCCTTTG	58.67931034	22	38	46	84	10
14338	26640	26671	31	GTTGTCTGATTGTCCTCACTGCCGTCTTGTTG	64.3875	8620	26689	26717	28	TATCATCATCTAACCAATCTTCTTCTTGC	55.85172414	22	62	22	84	18
14351	26683	26714	31	GTTGACTATCATCATCTAACCAATCTTCTTCT	57.98125	8636	26724	26752	28	TCAGGTTGAAGAGCAGCAGAAGTGGCACC	64.33448276	22	22	62	84	10
13553	9161	9192	31	TTTGAAGGTCACACTTTTCTAATAGCATTCTT	56.7	7615	9196	9224	28	ATTTTGTAAAGATTAGGCATAGCAACACC	55.85172414	22	65	20	85	4
14017	19865	19896	31	GGTGATAGAGGTTTGTGGTGGTTGGTAAAGAA	61.825	8244	19906	19934	28	CTGAGTTACTGAAGTCATTGAGAGCCTTT	58.67931034	22	39	46	85	10
14017	19865	19896	31	GGTGATAGAGGTTTGTGGTGGTTGGTAAAGAA	61.825	8245	19907	19935	28	TGAGTTACTGAAGTCATTGAGAGCCTTTG	58.67931034	22	39	46	85	11
14018	19866	19897	31	GTGATAGAGGTTTGTGGTGGTTGGTAAAGAAC	61.825	8243	19905	19933	28	CCTGAGTTACTGAAGTCATTGAGAGCCTT	60.09310345	22	38	47	85	8
14020	19868	19899	31	GATAGAGGTTTGTGGTGGTTGGTAAAGAACAT	60.54375	8246	19908	19936	28	GAGTTACTGAAGTCATTGAGAGCCTTTGC	60.09310345	22	43	42	85	9
14020	19868	19899	31	GATAGAGGTTTGTGGTGGTTGGTAAAGAACAT	60.54375	8247	19909	19937	28	AGTTACTGAAGTCATTGAGAGCCTTTGCG	60.09310345	22	43	42	85	10
14023	19871	19902	31	AGAGGTTTGTGGTGGTTGGTAAAGAACATCAG	61.825	8248	19910	19938	28	GTTACTGAAGTCATTGAGAGCCTTTGCGA	60.09310345	22	45	40	85	8
14024	19872	19903	31	GAGGTTTGTGGTGGTTGGTAAAGAACATCAGA	61.825	8249	19911	19939	28	TTACTGAAGTCATTGAGAGCCTTTGCGAG	60.09310345	22	46	39	85	8
14337	26639	26670	31	AGTTGTCTGATTGTCCTCACTGCCGTCTTGTT	63.10625	8620	26689	26717	28	TATCATCATCTAACCAATCTTCTTCTTGC	55.85172414	22	63	22	85	19
14340	26642	26673	31	TGTCTGATTGTCCTCACTGCCGTCTTGTTGAC	64.3875	8612	26676	26704	28	ACAGTTTGTTGACTATCATCATCTAACCA	55.85172414	22	56	29	85	3
14351	26683	26714	31	GTTGACTATCATCATCTAACCAATCTTCTTCT	57.98125	8639	26727	26755	28	GGTTGAAGAGCAGCAGAAGTGGCACCAAA	62.92068966	22	22	63	85	13
14353	26685	26716	31	TGACTATCATCATCTAACCAATCTTCTTCTTG	57.98125	8637	26725	26753	28	CAGGTTGAAGAGCAGCAGAAGTGGCACCA	64.33448276	22	24	61	85	9
14522	28392	28423	31	CAACCAACATAAGAGAACACACAGCCTCCAAA	61.825	8852	28438	28466	28	CACCCTTACGAAGAATGGTTTTCAAGCCA	60.09310345	22	60	25	85	15
13232	3910	3941	31	ACACAGTCTTTTACTCCAGATTCCCATTTTTC	59.2625	7196	3966	3994	28	ATGTTCAGAAATAGGACTTGTTGTGCCAT	57.26551724	22	53	33	86	25
14024	19872	19903	31	GAGGTTTGTGGTGGTTGGTAAAGAACATCAGA	61.825	8248	19910	19938	28	GTTACTGAAGTCATTGAGAGCCTTTGCGA	60.09310345	22	46	40	86	7
14161	22084	22115	31	AGAGAGAATGTCTTTCATAAGTCTTTTGACCA	57.98125	8397	22140	22168	28	GAACCATTCTTCACTGTAACACTATCAAC	57.26551724	22	47	39	86	25
14335	26637	26668	31	GTAGTTGTCTGATTGTCCTCACTGCCGTCTTG	64.3875	8620	26689	26717	28	TATCATCATCTAACCAATCTTCTTCTTGC	55.85172414	22	64	22	86	21
14337	26639	26670	31	AGTTGTCTGATTGTCCTCACTGCCGTCTTGTT	63.10625	8615	26682	26710	28	TGTTGACTATCATCATCTAACCAATCTTC	55.85172414	22	63	23	86	12
14337	26639	26670	31	AGTTGTCTGATTGTCCTCACTGCCGTCTTGTT	63.10625	8623	26692	26720	28	CATCATCTAACCAATCTTCTTCTTGCTCT	57.26551724	22	63	23	86	22
14353	26685	26716	31	TGACTATCATCATCTAACCAATCTTCTTCTTG	57.98125	8636	26724	26752	28	TCAGGTTGAAGAGCAGCAGAAGTGGCACC	64.33448276	22	24	62	86	8
14353	26685	26716	31	TGACTATCATCATCTAACCAATCTTCTTCTTG	57.98125	8638	26726	26754	28	AGGTTGAAGAGCAGCAGAAGTGGCACCAA	62.92068966	22	24	62	86	10
13018	962	993	31	CAGCAGCAAAGCAAGAGCAGCATCACCGCCAT	66.95	6893	1012	1040	28	GAGAAGTTCCCCTACTGCTGCCTGGAGTT	64.33448276	22	45	42	87	19
14014	19862	19893	31	TGAGGTGATAGAGGTTTGTGGTGGTTGGTAAA	61.825	8241	19903	19931	28	AACCTGAGTTACTGAAGTCATTGAGAGCC	60.09310345	22	35	52	87	10
14023	19871	19902	31	AGAGGTTTGTGGTGGTTGGTAAAGAACATCAG	61.825	8246	19908	19936	28	GAGTTACTGAAGTCATTGAGAGCCTTTGC	60.09310345	22	45	42	87	6
14353	26685	26716	31	TGACTATCATCATCTAACCAATCTTCTTCTTG	57.98125	8639	26727	26755	28	GGTTGAAGAGCAGCAGAAGTGGCACCAAA	62.92068966	22	24	63	87	11
14354	26686	26717	31	GACTATCATCATCTAACCAATCTTCTTCTTGC	59.2625	8637	26725	26753	28	CAGGTTGAAGAGCAGCAGAAGTGGCACCA	64.33448276	22	26	61	87	8
14355	26687	26718	31	ACTATCATCATCTAACCAATCTTCTTCTTGCT	57.98125	8637	26725	26753	28	CAGGTTGAAGAGCAGCAGAAGTGGCACCA	64.33448276	22	26	61	87	7
14018	19866	19897	31	GTGATAGAGGTTTGTGGTGGTTGGTAAAGAAC	61.825	8240	19902	19930	28	GAACCTGAGTTACTGAAGTCATTGAGAGC	60.09310345	22	38	50	88	5
14021	19869	19900	31	ATAGAGGTTTGTGGTGGTTGGTAAAGAACATC	60.54375	8244	19906	19934	28	CTGAGTTACTGAAGTCATTGAGAGCCTTT	58.67931034	22	42	46	88	6
14024	19872	19903	31	GAGGTTTGTGGTGGTTGGTAAAGAACATCAGA	61.825	8247	19909	19937	28	AGTTACTGAAGTCATTGAGAGCCTTTGCG	60.09310345	22	46	42	88	6
14354	26686	26717	31	GACTATCATCATCTAACCAATCTTCTTCTTGC	59.2625	8636	26724	26752	28	TCAGGTTGAAGAGCAGCAGAAGTGGCACC	64.33448276	22	26	62	88	7
14354	26686	26717	31	GACTATCATCATCTAACCAATCTTCTTCTTGC	59.2625	8638	26726	26754	28	AGGTTGAAGAGCAGCAGAAGTGGCACCAA	62.92068966	22	26	62	88	9
14355	26687	26718	31	ACTATCATCATCTAACCAATCTTCTTCTTGCT	57.98125	8636	26724	26752	28	TCAGGTTGAAGAGCAGCAGAAGTGGCACC	64.33448276	22	26	62	88	6
14355	26687	26718	31	ACTATCATCATCTAACCAATCTTCTTCTTGCT	57.98125	8638	26726	26754	28	AGGTTGAAGAGCAGCAGAAGTGGCACCAA	62.92068966	22	26	62	88	8
13555	9163	9194	31	TGAAGGTCACACTTTTCTAATAGCATTCTTTG	57.98125	7616	9197	9225	28	TTTTGTAAAGATTAGGCATAGCAACACCC	57.26551724	22	72	17	89	3
14019	19867	19898	31	TGATAGAGGTTTGTGGTGGTTGGTAAAGAACA	60.54375	8238	19900	19928	28	CAGAACCTGAGTTACTGAAGTCATTGAGA	58.67931034	22	43	46	89	2
14019	19867	19898	31	TGATAGAGGTTTGTGGTGGTTGGTAAAGAACA	60.54375	8244	19906	19934	28	CTGAGTTACTGAAGTCATTGAGAGCCTTT	58.67931034	22	43	46	89	8
14019	19867	19898	31	TGATAGAGGTTTGTGGTGGTTGGTAAAGAACA	60.54375	8245	19907	19935	28	TGAGTTACTGAAGTCATTGAGAGCCTTTG	58.67931034	22	43	46	89	9
14020	19868	19899	31	GATAGAGGTTTGTGGTGGTTGGTAAAGAACAT	60.54375	8245	19907	19935	28	TGAGTTACTGAAGTCATTGAGAGCCTTTG	58.67931034	22	43	46	89	8
14022	19870	19901	31	TAGAGGTTTGTGGTGGTTGGTAAAGAACATCA	60.54375	8243	19905	19933	28	CCTGAGTTACTGAAGTCATTGAGAGCCTT	60.09310345	22	42	47	89	4
14352	26684	26715	31	TTGACTATCATCATCTAACCAATCTTCTTCTT	56.7	8640	26728	26756	28	GTTGAAGAGCAGCAGAAGTGGCACCAAAT	61.50689655	22	24	65	89	13
14353	26685	26716	31	TGACTATCATCATCTAACCAATCTTCTTCTTG	57.98125	8640	26728	26756	28	GTTGAAGAGCAGCAGAAGTGGCACCAAAT	61.50689655	22	24	65	89	12
14354	26686	26717	31	GACTATCATCATCTAACCAATCTTCTTCTTGC	59.2625	8639	26727	26755	28	GGTTGAAGAGCAGCAGAAGTGGCACCAAA	62.92068966	22	26	63	89	10
14355	26687	26718	31	ACTATCATCATCTAACCAATCTTCTTCTTGCT	57.98125	8639	26727	26755	28	GGTTGAAGAGCAGCAGAAGTGGCACCAAA	62.92068966	22	26	63	89	9
14021	19869	19900	31	ATAGAGGTTTGTGGTGGTTGGTAAAGAACATC	60.54375	8242	19904	19932	28	ACCTGAGTTACTGAAGTCATTGAGAGCCT	60.09310345	22	42	48	90	4
14022	19870	19901	31	TAGAGGTTTGTGGTGGTTGGTAAAGAACATCA	60.54375	8242	19904	19932	28	ACCTGAGTTACTGAAGTCATTGAGAGCCT	60.09310345	22	42	48	90	3
14025	19873	19904	31	AGGTTTGTGGTGGTTGGTAAAGAACATCAGAA	60.54375	8246	19908	19936	28	GAGTTACTGAAGTCATTGAGAGCCTTTGC	60.09310345	22	48	42	90	4
14356	26688	26719	31	CTATCATCATCTAACCAATCTTCTTCTTGCTC	59.2625	8636	26724	26752	28	TCAGGTTGAAGAGCAGCAGAAGTGGCACC	64.33448276	22	28	62	90	5
14356	26688	26719	31	CTATCATCATCTAACCAATCTTCTTCTTGCTC	59.2625	8638	26726	26754	28	AGGTTGAAGAGCAGCAGAAGTGGCACCAA	62.92068966	22	28	62	90	7
14020	19868	19899	31	GATAGAGGTTTGTGGTGGTTGGTAAAGAACAT	60.54375	8242	19904	19932	28	ACCTGAGTTACTGAAGTCATTGAGAGCCT	60.09310345	22	43	48	91	5
14023	19871	19902	31	AGAGGTTTGTGGTGGTTGGTAAAGAACATCAG	61.825	8244	19906	19934	28	CTGAGTTACTGAAGTCATTGAGAGCCTTT	58.67931034	22	45	46	91	4
14355	26687	26718	31	ACTATCATCATCTAACCAATCTTCTTCTTGCT	57.98125	8640	26728	26756	28	GTTGAAGAGCAGCAGAAGTGGCACCAAAT	61.50689655	22	26	65	91	10
14356	26688	26719	31	CTATCATCATCTAACCAATCTTCTTCTTGCTC	59.2625	8639	26727	26755	28	GGTTGAAGAGCAGCAGAAGTGGCACCAAA	62.92068966	22	28	63	91	8
14520	28390	28421	31	GGCAACCAACATAAGAGAACACACAGCCTCCA	64.3875	8856	28442	28470	28	CTTACGAAGAATGGTTTTCAAGCCAGATT	57.26551724	22	51	40	91	21
14522	28392	28423	31	CAACCAACATAAGAGAACACACAGCCTCCAAA	61.825	8855	28441	28469	28	CCTTACGAAGAATGGTTTTCAAGCCAGAT	58.67931034	22	60	31	91	18
13251	4075	4106	31	AAATAGTTGGCATCATAAAGTAATGGGTTTTT	55.41875	7233	4119	4147	28	CCAGCAAAGCCAAAGCCTCATTATTATTC	58.67931034	22	32	60	92	13
13555	9163	9194	31	TGAAGGTCACACTTTTCTAATAGCATTCTTTG	57.98125	7615	9196	9224	28	ATTTTGTAAAGATTAGGCATAGCAACACC	55.85172414	22	72	20	92	2
14021	19869	19900	31	ATAGAGGTTTGTGGTGGTTGGTAAAGAACATC	60.54375	8240	19902	19930	28	GAACCTGAGTTACTGAAGTCATTGAGAGC	60.09310345	22	42	50	92	2
14338	26640	26671	31	GTTGTCTGATTGTCCTCACTGCCGTCTTGTTG	64.3875	8614	26679	26707	28	GTTTGTTGACTATCATCATCTAACCAATC	55.85172414	22	62	30	92	8
14020	19868	19899	31	GATAGAGGTTTGTGGTGGTTGGTAAAGAACAT	60.54375	8240	19902	19930	28	GAACCTGAGTTACTGAAGTCATTGAGAGC	60.09310345	22	43	50	93	3
14024	19872	19903	31	GAGGTTTGTGGTGGTTGGTAAAGAACATCAGA	61.825	8243	19905	19933	28	CCTGAGTTACTGAAGTCATTGAGAGCCTT	60.09310345	22	46	47	93	2
14026	19874	19905	31	GGTTTGTGGTGGTTGGTAAAGAACATCAGAAC	61.825	8246	19908	19936	28	GAGTTACTGAAGTCATTGAGAGCCTTTGC	60.09310345	22	51	42	93	3
14026	19874	19905	31	GGTTTGTGGTGGTTGGTAAAGAACATCAGAAC	61.825	8247	19909	19937	28	AGTTACTGAAGTCATTGAGAGCCTTTGCG	60.09310345	22	51	42	93	4
14337	26639	26670	31	AGTTGTCTGATTGTCCTCACTGCCGTCTTGTT	63.10625	8614	26679	26707	28	GTTTGTTGACTATCATCATCTAACCAATC	55.85172414	22	63	30	93	9
14356	26688	26719	31	CTATCATCATCTAACCAATCTTCTTCTTGCTC	59.2625	8640	26728	26756	28	GTTGAAGAGCAGCAGAAGTGGCACCAAAT	61.50689655	22	28	65	93	9
13549	9108	9139	31	TTTTGCGACATTCATCATTATGCCTTTAGGTA	57.98125	7610	9164	9192	28	GAAGGTCACACTTTTCTAATAGCATTCTT	55.85172414	22	36	58	94	25
14021	19869	19900	31	ATAGAGGTTTGTGGTGGTTGGTAAAGAACATC	60.54375	8241	19903	19931	28	AACCTGAGTTACTGAAGTCATTGAGAGCC	60.09310345	22	42	52	94	3
14022	19870	19901	31	TAGAGGTTTGTGGTGGTTGGTAAAGAACATCA	60.54375	8241	19903	19931	28	AACCTGAGTTACTGAAGTCATTGAGAGCC	60.09310345	22	42	52	94	2
14025	19873	19904	31	AGGTTTGTGGTGGTTGGTAAAGAACATCAGAA	60.54375	8244	19906	19934	28	CTGAGTTACTGAAGTCATTGAGAGCCTTT	58.67931034	22	48	46	94	2
14025	19873	19904	31	AGGTTTGTGGTGGTTGGTAAAGAACATCAGAA	60.54375	8245	19907	19935	28	TGAGTTACTGAAGTCATTGAGAGCCTTTG	58.67931034	22	48	46	94	3
14357	26689	26720	31	TATCATCATCTAACCAATCTTCTTCTTGCTCT	57.98125	8637	26725	26753	28	CAGGTTGAAGAGCAGCAGAAGTGGCACCA	64.33448276	22	33	61	94	5
13251	4075	4106	31	AAATAGTTGGCATCATAAAGTAATGGGTTTTT	55.41875	7234	4120	4148	28	CAGCAAAGCCAAAGCCTCATTATTATTCT	57.26551724	22	32	63	95	14
14019	19867	19898	31	TGATAGAGGTTTGTGGTGGTTGGTAAAGAACA	60.54375	8241	19903	19931	28	AACCTGAGTTACTGAAGTCATTGAGAGCC	60.09310345	22	43	52	95	5
14357	26689	26720	31	TATCATCATCTAACCAATCTTCTTCTTGCTCT	57.98125	8636	26724	26752	28	TCAGGTTGAAGAGCAGCAGAAGTGGCACC	64.33448276	22	33	62	95	4
14357	26689	26720	31	TATCATCATCTAACCAATCTTCTTCTTGCTCT	57.98125	8638	26726	26754	28	AGGTTGAAGAGCAGCAGAAGTGGCACCAA	62.92068966	22	33	62	95	6
14357	26689	26720	31	TATCATCATCTAACCAATCTTCTTCTTGCTCT	57.98125	8639	26727	26755	28	GGTTGAAGAGCAGCAGAAGTGGCACCAAA	62.92068966	22	33	63	96	7
13018	962	993	31	CAGCAGCAAAGCAAGAGCAGCATCACCGCCAT	66.95	6896	1015	1043	28	AAGTTCCCCTACTGCTGCCTGGAGTTGAA	62.92068966	22	45	52	97	22
13234	3912	3943	31	ACAGTCTTTTACTCCAGATTCCCATTTTTCAG	59.2625	7197	3967	3995	28	TGTTCAGAAATAGGACTTGTTGTGCCATC	58.67931034	22	70	27	97	24
13373	5189	5220	31	GGACATAAGATGATAGCCCTTTCCACAAAAAT	59.2625	7374	5245	5273	28	CACACTCTGACATTTTAGTAGCAGCAAGA	58.67931034	22	44	53	97	25
14026	19874	19905	31	GGTTTGTGGTGGTTGGTAAAGAACATCAGAAC	61.825	8245	19907	19935	28	TGAGTTACTGAAGTCATTGAGAGCCTTTG	58.67931034	22	51	46	97	2
13251	4075	4106	31	AAATAGTTGGCATCATAAAGTAATGGGTTTTT	55.41875	7230	4116	4144	28	TTTCCAGCAAAGCCAAAGCCTCATTATTA	57.26551724	22	32	66	98	10
14357	26689	26720	31	TATCATCATCTAACCAATCTTCTTCTTGCTCT	57.98125	8640	26728	26756	28	GTTGAAGAGCAGCAGAAGTGGCACCAAAT	61.50689655	22	33	65	98	8
13245	4068	4099	31	GCAAAGAAAATAGTTGGCATCATAAAGTAATG	56.7	7231	4117	4145	28	TTCCAGCAAAGCCAAAGCCTCATTATTAT	57.26551724	22	48	53	101	18
13250	4073	4104	31	GAAAATAGTTGGCATCATAAAGTAATGGGTTT	56.7	7234	4120	4148	28	CAGCAAAGCCAAAGCCTCATTATTATTCT	57.26551724	22	38	63	101	16
13374	5190	5221	31	GACATAAGATGATAGCCCTTTCCACAAAAATC	59.2625	7375	5246	5274	28	ACACTCTGACATTTTAGTAGCAGCAAGAT	57.26551724	22	49	53	102	25
13234	3912	3943	31	ACAGTCTTTTACTCCAGATTCCCATTTTTCAG	59.2625	7196	3966	3994	28	ATGTTCAGAAATAGGACTTGTTGTGCCAT	57.26551724	22	70	33	103	23
14338	26640	26671	31	GTTGTCTGATTGTCCTCACTGCCGTCTTGTTG	64.3875	8624	26693	26721	28	ATCATCTAACCAATCTTCTTCTTGCTCTT	55.85172414	22	62	41	103	22
13235	3913	3944	31	CAGTCTTTTACTCCAGATTCCCATTTTTCAGT	59.2625	7197	3967	3995	28	TGTTCAGAAATAGGACTTGTTGTGCCATC	58.67931034	22	77	27	104	23
13249	4072	4103	31	AGAAAATAGTTGGCATCATAAAGTAATGGGTT	56.7	7234	4120	4148	28	CAGCAAAGCCAAAGCCTCATTATTATTCT	57.26551724	22	41	63	104	17
13250	4073	4104	31	GAAAATAGTTGGCATCATAAAGTAATGGGTTT	56.7	7230	4116	4144	28	TTTCCAGCAAAGCCAAAGCCTCATTATTA	57.26551724	22	38	66	104	12
13504	8164	8195	31	AAAAGAAAGGTAAGAACAAGTCCTGAGTTGAA	57.98125	7566	8213	8241	28	GAAAACTTTGTCAGGGTAATAAACACCAC	57.26551724	22	81	23	104	18
13202	3070	3101	31	CGCAAACAGTCTGAAAGAAGCAATGAAGTAGC	61.825	7167	3112	3140	28	CAAGCCTACAAGACAAGCCATTGCGATAG	61.50689655	22	95	10	105	11
13202	3070	3101	31	CGCAAACAGTCTGAAAGAAGCAATGAAGTAGC	61.825	7168	3113	3141	28	AAGCCTACAAGACAAGCCATTGCGATAGC	61.50689655	22	95	10	105	12
13249	4072	4103	31	AGAAAATAGTTGGCATCATAAAGTAATGGGTT	56.7	7230	4116	4144	28	TTTCCAGCAAAGCCAAAGCCTCATTATTA	57.26551724	22	41	66	107	13
13245	4068	4099	31	GCAAAGAAAATAGTTGGCATCATAAAGTAATG	56.7	7233	4119	4147	28	CCAGCAAAGCCAAAGCCTCATTATTATTC	58.67931034	22	48	60	108	20
13245	4068	4099	31	GCAAAGAAAATAGTTGGCATCATAAAGTAATG	56.7	7232	4118	4146	28	TCCAGCAAAGCCAAAGCCTCATTATTATT	57.26551724	22	48	61	109	19
13249	4072	4103	31	AGAAAATAGTTGGCATCATAAAGTAATGGGTT	56.7	7235	4121	4149	28	AGCAAAGCCAAAGCCTCATTATTATTCTT	55.85172414	22	41	68	109	18
13254	4078	4109	31	TAGTTGGCATCATAAAGTAATGGGTTTTTGGA	57.98125	7224	4110	4138	28	ACGGCATTTCCAGCAAAGCCAAAGCCTCA	62.92068966	22	27	82	109	1
14358	26690	26721	31	ATCATCATCTAACCAATCTTCTTCTTGCTCTT	57.98125	8636	26724	26752	28	TCAGGTTGAAGAGCAGCAGAAGTGGCACC	64.33448276	22	47	62	109	3
13248	4071	4102	31	AAGAAAATAGTTGGCATCATAAAGTAATGGGT	56.7	7230	4116	4144	28	TTTCCAGCAAAGCCAAAGCCTCATTATTA	57.26551724	22	44	66	110	14
14358	26690	26721	31	ATCATCATCTAACCAATCTTCTTCTTGCTCTT	57.98125	8639	26727	26755	28	GGTTGAAGAGCAGCAGAAGTGGCACCAAA	62.92068966	22	47	63	110	6
13247	4070	4101	31	AAAGAAAATAGTTGGCATCATAAAGTAATGGG	56.7	7230	4116	4144	28	TTTCCAGCAAAGCCAAAGCCTCATTATTA	57.26551724	22	45	66	111	15
13249	4072	4103	31	AGAAAATAGTTGGCATCATAAAGTAATGGGTT	56.7	7222	4108	4136	28	GAACGGCATTTCCAGCAAAGCCAAAGCCT	62.92068966	22	41	70	111	5
14359	26691	26722	31	TCATCATCTAACCAATCTTCTTCTTGCTCTTC	59.2625	8636	26724	26752	28	TCAGGTTGAAGAGCAGCAGAAGTGGCACC	64.33448276	22	49	62	111	2
13248	4071	4102	31	AAGAAAATAGTTGGCATCATAAAGTAATGGGT	56.7	7235	4121	4149	28	AGCAAAGCCAAAGCCTCATTATTATTCTT	55.85172414	22	44	68	112	19
14358	26690	26721	31	ATCATCATCTAACCAATCTTCTTCTTGCTCTT	57.98125	8640	26728	26756	28	GTTGAAGAGCAGCAGAAGTGGCACCAAAT	61.50689655	22	47	65	112	7
14359	26691	26722	31	TCATCATCTAACCAATCTTCTTCTTGCTCTTC	59.2625	8639	26727	26755	28	GGTTGAAGAGCAGCAGAAGTGGCACCAAA	62.92068966	22	49	63	112	5
13246	4069	4100	31	CAAAGAAAATAGTTGGCATCATAAAGTAATGG	56.7	7230	4116	4144	28	TTTCCAGCAAAGCCAAAGCCTCATTATTA	57.26551724	22	47	66	113	16
13253	4077	4108	31	ATAGTTGGCATCATAAAGTAATGGGTTTTTGG	57.98125	7224	4110	4138	28	ACGGCATTTCCAGCAAAGCCAAAGCCTCA	62.92068966	22	31	82	113	2
13477	8021	8052	31	ACCAAAAATCCAGCCTCTTATTATGTTAGACT	57.98125	7543	8053	8081	28	TCTCAGTGGAAGCAAAATAAACACCATCA	57.26551724	22	31	82	113	1
13251	4075	4106	31	AAATAGTTGGCATCATAAAGTAATGGGTTTTT	55.41875	7224	4110	4138	28	ACGGCATTTCCAGCAAAGCCAAAGCCTCA	62.92068966	22	32	82	114	4
13251	4075	4106	31	AAATAGTTGGCATCATAAAGTAATGGGTTTTT	55.41875	7228	4114	4142	28	CATTTCCAGCAAAGCCAAAGCCTCATTAT	58.67931034	22	32	82	114	8
13252	4076	4107	31	AATAGTTGGCATCATAAAGTAATGGGTTTTTG	56.7	7224	4110	4138	28	ACGGCATTTCCAGCAAAGCCAAAGCCTCA	62.92068966	22	32	82	114	3
13254	4078	4109	31	TAGTTGGCATCATAAAGTAATGGGTTTTTGGA	57.98125	7226	4112	4140	28	GGCATTTCCAGCAAAGCCAAAGCCTCATT	61.50689655	22	27	87	114	3
14359	26691	26722	31	TCATCATCTAACCAATCTTCTTCTTGCTCTTC	59.2625	8640	26728	26756	28	GTTGAAGAGCAGCAGAAGTGGCACCAAAT	61.50689655	22	49	65	114	6
13247	4070	4101	31	AAAGAAAATAGTTGGCATCATAAAGTAATGGG	56.7	7222	4108	4136	28	GAACGGCATTTCCAGCAAAGCCAAAGCCT	62.92068966	22	45	70	115	7
13250	4073	4104	31	GAAAATAGTTGGCATCATAAAGTAATGGGTTT	56.7	7236	4122	4150	28	GCAAAGCCAAAGCCTCATTATTATTCTTA	55.85172414	22	38	77	115	18
13618	10225	10256	31	CCCTGTTGTCCATCAAAGTGTCCCTTATTTAC	61.825	7698	10268	10296	28	CCACATTTTCTAAACTCTGAAGTCTTGTA	55.85172414	22	21	94	115	12
13249	4072	4103	31	AGAAAATAGTTGGCATCATAAAGTAATGGGTT	56.7	7223	4109	4137	28	AACGGCATTTCCAGCAAAGCCAAAGCCTC	62.92068966	22	41	75	116	6
13253	4077	4108	31	ATAGTTGGCATCATAAAGTAATGGGTTTTTGG	57.98125	7225	4111	4139	28	CGGCATTTCCAGCAAAGCCAAAGCCTCAT	62.92068966	22	31	85	116	3
13249	4072	4103	31	AGAAAATAGTTGGCATCATAAAGTAATGGGTT	56.7	7229	4115	4143	28	ATTTCCAGCAAAGCCAAAGCCTCATTATT	57.26551724	22	41	76	117	12
13249	4072	4103	31	AGAAAATAGTTGGCATCATAAAGTAATGGGTT	56.7	7236	4122	4150	28	GCAAAGCCAAAGCCTCATTATTATTCTTA	55.85172414	22	41	77	118	19
13253	4077	4108	31	ATAGTTGGCATCATAAAGTAATGGGTTTTTGG	57.98125	7226	4112	4140	28	GGCATTTCCAGCAAAGCCAAAGCCTCATT	61.50689655	22	31	87	118	4
13250	4073	4104	31	GAAAATAGTTGGCATCATAAAGTAATGGGTTT	56.7	7237	4123	4151	28	CAAAGCCAAAGCCTCATTATTATTCTTAC	55.85172414	22	38	81	119	19
13252	4076	4107	31	AATAGTTGGCATCATAAAGTAATGGGTTTTTG	56.7	7226	4112	4140	28	GGCATTTCCAGCAAAGCCAAAGCCTCATT	61.50689655	22	32	87	119	5
13477	8021	8052	31	ACCAAAAATCCAGCCTCTTATTATGTTAGACT	57.98125	7544	8054	8082	28	CTCAGTGGAAGCAAAATAAACACCATCAT	57.26551724	22	31	88	119	2
13202	3070	3101	31	CGCAAACAGTCTGAAAGAAGCAATGAAGTAGC	61.825	7159	3104	3132	28	AGCCACATCAAGCCTACAAGACAAGCCAT	61.50689655	22	95	25	120	3
13250	4073	4104	31	GAAAATAGTTGGCATCATAAAGTAATGGGTTT	56.7	7224	4110	4138	28	ACGGCATTTCCAGCAAAGCCAAAGCCTCA	62.92068966	22	38	82	120	6
13250	4073	4104	31	GAAAATAGTTGGCATCATAAAGTAATGGGTTT	56.7	7228	4114	4142	28	CATTTCCAGCAAAGCCAAAGCCTCATTAT	58.67931034	22	38	82	120	10
13248	4071	4102	31	AAGAAAATAGTTGGCATCATAAAGTAATGGGT	56.7	7236	4122	4150	28	GCAAAGCCAAAGCCTCATTATTATTCTTA	55.85172414	22	44	77	121	20
13247	4070	4101	31	AAAGAAAATAGTTGGCATCATAAAGTAATGGG	56.7	7236	4122	4150	28	GCAAAGCCAAAGCCTCATTATTATTCTTA	55.85172414	22	45	77	122	21
13249	4072	4103	31	AGAAAATAGTTGGCATCATAAAGTAATGGGTT	56.7	7237	4123	4151	28	CAAAGCCAAAGCCTCATTATTATTCTTAC	55.85172414	22	41	81	122	20
13249	4072	4103	31	AGAAAATAGTTGGCATCATAAAGTAATGGGTT	56.7	7224	4110	4138	28	ACGGCATTTCCAGCAAAGCCAAAGCCTCA	62.92068966	22	41	82	123	7
13249	4072	4103	31	AGAAAATAGTTGGCATCATAAAGTAATGGGTT	56.7	7228	4114	4142	28	CATTTCCAGCAAAGCCAAAGCCTCATTAT	58.67931034	22	41	82	123	11
13250	4073	4104	31	GAAAATAGTTGGCATCATAAAGTAATGGGTTT	56.7	7225	4111	4139	28	CGGCATTTCCAGCAAAGCCAAAGCCTCAT	62.92068966	22	38	85	123	7
13594	9896	9927	31	GACCATCAACTCTACCATCAAAAAAGACAGTG	60.54375	7666	9945	9973	28	TTCAGTTGGTTTCTTGGCTATGTCAGTCA	58.67931034	22	74	49	123	18
13617	10224	10255	31	ACCCTGTTGTCCATCAAAGTGTCCCTTATTTA	60.54375	7697	10267	10295	28	GCCACATTTTCTAAACTCTGAAGTCTTGT	57.26551724	22	24	99	123	12
13246	4069	4100	31	CAAAGAAAATAGTTGGCATCATAAAGTAATGG	56.7	7236	4122	4150	28	GCAAAGCCAAAGCCTCATTATTATTCTTA	55.85172414	22	47	77	124	22
13465	7802	7833	31	TTCAAGGTCCATAAGAAAAGGCTGAGAGACAT	60.54375	7517	7858	7886	28	TAGAATAAACTCTGAACTCACTTTCCATC	55.85172414	22	64	60	124	25
13502	8162	8193	31	GGAAAAGAAAGGTAAGAACAAGTCCTGAGTTG	60.54375	7567	8214	8242	28	AAAACTTTGTCAGGGTAATAAACACCACG	57.26551724	22	102	22	124	21
13774	15179	15210	31	AGAAACCCTTAGACACAGCAAAGTCATAGAAG	60.54375	7917	15227	15255	28	CGGGTTTGACAGTTTGAAAAGCAACATTG	58.67931034	22	39	85	124	17
13248	4071	4102	31	AAGAAAATAGTTGGCATCATAAAGTAATGGGT	56.7	7237	4123	4151	28	CAAAGCCAAAGCCTCATTATTATTCTTAC	55.85172414	22	44	81	125	21
13249	4072	4103	31	AGAAAATAGTTGGCATCATAAAGTAATGGGTT	56.7	7227	4113	4141	28	GCATTTCCAGCAAAGCCAAAGCCTCATTA	60.09310345	22	41	84	125	10
13250	4073	4104	31	GAAAATAGTTGGCATCATAAAGTAATGGGTTT	56.7	7226	4112	4140	28	GGCATTTCCAGCAAAGCCAAAGCCTCATT	61.50689655	22	38	87	125	8
13502	8162	8193	31	GGAAAAGAAAGGTAAGAACAAGTCCTGAGTTG	60.54375	7565	8212	8240	28	TGAAAACTTTGTCAGGGTAATAAACACCA	55.85172414	22	102	23	125	19
13247	4070	4101	31	AAAGAAAATAGTTGGCATCATAAAGTAATGGG	56.7	7237	4123	4151	28	CAAAGCCAAAGCCTCATTATTATTCTTAC	55.85172414	22	45	81	126	22
13249	4072	4103	31	AGAAAATAGTTGGCATCATAAAGTAATGGGTT	56.7	7225	4111	4139	28	CGGCATTTCCAGCAAAGCCAAAGCCTCAT	62.92068966	22	41	85	126	8
13248	4071	4102	31	AAGAAAATAGTTGGCATCATAAAGTAATGGGT	56.7	7227	4113	4141	28	GCATTTCCAGCAAAGCCAAAGCCTCATTA	60.09310345	22	44	84	128	11
13619	10226	10257	31	CCTGTTGTCCATCAAAGTGTCCCTTATTTACA	60.54375	7696	10266	10294	28	AGCCACATTTTCTAAACTCTGAAGTCTTG	57.26551724	22	22	106	128	9
13244	4067	4098	31	AGCAAAGAAAATAGTTGGCATCATAAAGTAAT	55.41875	7231	4117	4145	28	TTCCAGCAAAGCCAAAGCCTCATTATTAT	57.26551724	22	76	53	129	19
13247	4070	4101	31	AAAGAAAATAGTTGGCATCATAAAGTAATGGG	56.7	7227	4113	4141	28	GCATTTCCAGCAAAGCCAAAGCCTCATTA	60.09310345	22	45	84	129	12
13248	4071	4102	31	AAGAAAATAGTTGGCATCATAAAGTAATGGGT	56.7	7225	4111	4139	28	CGGCATTTCCAGCAAAGCCAAAGCCTCAT	62.92068966	22	44	85	129	9
13774	15179	15210	31	AGAAACCCTTAGACACAGCAAAGTCATAGAAG	60.54375	7918	15228	15256	28	GGGTTTGACAGTTTGAAAAGCAACATTGT	57.26551724	22	39	90	129	18
14339	26641	26672	31	TTGTCTGATTGTCCTCACTGCCGTCTTGTTGA	63.10625	8626	26695	26723	28	CATCTAACCAATCTTCTTCTTGCTCTTCT	57.26551724	22	59	70	129	23
13245	4068	4099	31	GCAAAGAAAATAGTTGGCATCATAAAGTAATG	56.7	7224	4110	4138	28	ACGGCATTTCCAGCAAAGCCAAAGCCTCA	62.92068966	22	48	82	130	11
13247	4070	4101	31	AAAGAAAATAGTTGGCATCATAAAGTAATGGG	56.7	7225	4111	4139	28	CGGCATTTCCAGCAAAGCCAAAGCCTCAT	62.92068966	22	45	85	130	10
13616	10223	10254	31	CACCCTGTTGTCCATCAAAGTGTCCCTTATTT	61.825	7696	10266	10294	28	AGCCACATTTTCTAAACTCTGAAGTCTTG	57.26551724	22	24	106	130	12
13246	4069	4100	31	CAAAGAAAATAGTTGGCATCATAAAGTAATGG	56.7	7227	4113	4141	28	GCATTTCCAGCAAAGCCAAAGCCTCATTA	60.09310345	22	47	84	131	13
13248	4071	4102	31	AAGAAAATAGTTGGCATCATAAAGTAATGGGT	56.7	7226	4112	4140	28	GGCATTTCCAGCAAAGCCAAAGCCTCATT	61.50689655	22	44	87	131	10
13776	15181	15212	31	AAACCCTTAGACACAGCAAAGTCATAGAAGTC	60.54375	7917	15227	15255	28	CGGGTTTGACAGTTTGAAAAGCAACATTG	58.67931034	22	46	85	131	15
13247	4070	4101	31	AAAGAAAATAGTTGGCATCATAAAGTAATGGG	56.7	7226	4112	4140	28	GGCATTTCCAGCAAAGCCAAAGCCTCATT	61.50689655	22	45	87	132	11
13255	4079	4110	31	AGTTGGCATCATAAAGTAATGGGTTTTTGGAA	57.98125	7225	4111	4139	28	CGGCATTTCCAGCAAAGCCAAAGCCTCAT	62.92068966	22	48	85	133	1
13246	4069	4100	31	CAAAGAAAATAGTTGGCATCATAAAGTAATGG	56.7	7226	4112	4140	28	GGCATTTCCAGCAAAGCCAAAGCCTCATT	61.50689655	22	47	87	134	12
13269	4115	4146	31	ATTTCCAGCAAAGCCAAAGCCTCATTATTATT	57.98125	7239	4166	4194	28	GCAAGAAGTAGACTAAAGCATAAAGATAG	55.85172414	22	97	37	134	20
13618	10225	10256	31	CCCTGTTGTCCATCAAAGTGTCCCTTATTTAC	61.825	7695	10265	10293	28	AAGCCACATTTTCTAAACTCTGAAGTCTT	55.85172414	22	21	113	134	9
13775	15180	15211	31	GAAACCCTTAGACACAGCAAAGTCATAGAAGT	60.54375	7918	15228	15256	28	GGGTTTGACAGTTTGAAAAGCAACATTGT	57.26551724	22	44	90	134	17
13245	4068	4099	31	GCAAAGAAAATAGTTGGCATCATAAAGTAATG	56.7	7226	4112	4140	28	GGCATTTCCAGCAAAGCCAAAGCCTCATT	61.50689655	22	48	87	135	13
13255	4079	4110	31	AGTTGGCATCATAAAGTAATGGGTTTTTGGAA	57.98125	7226	4112	4140	28	GGCATTTCCAGCAAAGCCAAAGCCTCATT	61.50689655	22	48	87	135	2
13500	8160	8191	31	TTGGAAAAGAAAGGTAAGAACAAGTCCTGAGT	59.2625	7567	8214	8242	28	AAAACTTTGTCAGGGTAATAAACACCACG	57.26551724	22	113	22	135	23
14360	26692	26723	31	CATCATCTAACCAATCTTCTTCTTGCTCTTCT	59.2625	8639	26727	26755	28	GGTTGAAGAGCAGCAGAAGTGGCACCAAA	62.92068966	22	72	63	135	4
13244	4067	4098	31	AGCAAAGAAAATAGTTGGCATCATAAAGTAAT	55.41875	7233	4119	4147	28	CCAGCAAAGCCAAAGCCTCATTATTATTC	58.67931034	22	76	60	136	21
13776	15181	15212	31	AAACCCTTAGACACAGCAAAGTCATAGAAGTC	60.54375	7918	15228	15256	28	GGGTTTGACAGTTTGAAAAGCAACATTGT	57.26551724	22	46	90	136	16
13618	10225	10256	31	CCCTGTTGTCCATCAAAGTGTCCCTTATTTAC	61.825	7694	10264	10292	28	AAAGCCACATTTTCTAAACTCTGAAGTCT	55.85172414	22	21	116	137	8
13498	8158	8189	31	CATTGGAAAAGAAAGGTAAGAACAAGTCCTGA	59.2625	7567	8214	8242	28	AAAACTTTGTCAGGGTAATAAACACCACG	57.26551724	22	116	22	138	25
13499	8159	8190	31	ATTGGAAAAGAAAGGTAAGAACAAGTCCTGAG	59.2625	7567	8214	8242	28	AAAACTTTGTCAGGGTAATAAACACCACG	57.26551724	22	116	22	138	24
13499	8159	8190	31	ATTGGAAAAGAAAGGTAAGAACAAGTCCTGAG	59.2625	7566	8213	8241	28	GAAAACTTTGTCAGGGTAATAAACACCAC	57.26551724	22	116	23	139	23
13594	9896	9927	31	GACCATCAACTCTACCATCAAAAAAGACAGTG	60.54375	7665	9944	9972	28	TTTCAGTTGGTTTCTTGGCTATGTCAGTC	58.67931034	22	74	66	140	17
13244	4067	4098	31	AGCAAAGAAAATAGTTGGCATCATAAAGTAAT	55.41875	7230	4116	4144	28	TTTCCAGCAAAGCCAAAGCCTCATTATTA	57.26551724	22	76	66	142	18
13593	9895	9926	31	TGACCATCAACTCTACCATCAAAAAAGACAGT	59.2625	7664	9943	9971	28	GTTTCAGTTGGTTTCTTGGCTATGTCAGT	58.67931034	22	73	69	142	17
13596	9898	9929	31	CCATCAACTCTACCATCAAAAAAGACAGTGAG	60.54375	7665	9944	9972	28	TTTCAGTTGGTTTCTTGGCTATGTCAGTC	58.67931034	22	77	66	143	15
13595	9897	9928	31	ACCATCAACTCTACCATCAAAAAAGACAGTGA	59.2625	7664	9943	9971	28	GTTTCAGTTGGTTTCTTGGCTATGTCAGT	58.67931034	22	77	69	146	15
13243	4066	4097	31	CAGCAAAGAAAATAGTTGGCATCATAAAGTAA	56.7	7233	4119	4147	28	CCAGCAAAGCCAAAGCCTCATTATTATTC	58.67931034	22	89	60	149	22
13243	4066	4097	31	CAGCAAAGAAAATAGTTGGCATCATAAAGTAA	56.7	7232	4118	4146	28	TCCAGCAAAGCCAAAGCCTCATTATTATT	57.26551724	22	89	61	150	21
13497	8157	8188	31	ACATTGGAAAAGAAAGGTAAGAACAAGTCCTG	59.2625	7566	8213	8241	28	GAAAACTTTGTCAGGGTAATAAACACCAC	57.26551724	22	129	23	152	25
13244	4067	4098	31	AGCAAAGAAAATAGTTGGCATCATAAAGTAAT	55.41875	7236	4122	4150	28	GCAAAGCCAAAGCCTCATTATTATTCTTA	55.85172414	22	76	77	153	24
13243	4066	4097	31	CAGCAAAGAAAATAGTTGGCATCATAAAGTAA	56.7	7235	4121	4149	28	AGCAAAGCCAAAGCCTCATTATTATTCTT	55.85172414	22	89	68	157	24
13242	4065	4096	31	CCAGCAAAGAAAATAGTTGGCATCATAAAGTA	57.98125	7232	4118	4146	28	TCCAGCAAAGCCAAAGCCTCATTATTATT	57.26551724	22	102	61	163	22
13244	4067	4098	31	AGCAAAGAAAATAGTTGGCATCATAAAGTAAT	55.41875	7226	4112	4140	28	GGCATTTCCAGCAAAGCCAAAGCCTCATT	61.50689655	22	76	87	163	14
13242	4065	4096	31	CCAGCAAAGAAAATAGTTGGCATCATAAAGTA	57.98125	7234	4120	4148	28	CAGCAAAGCCAAAGCCTCATTATTATTCT	57.26551724	22	102	63	165	24
14361	26693	26724	31	ATCATCTAACCAATCTTCTTCTTGCTCTTCTT	57.98125	8639	26727	26755	28	GGTTGAAGAGCAGCAGAAGTGGCACCAAA	62.92068966	22	102	63	165	3
13243	4066	4097	31	CAGCAAAGAAAATAGTTGGCATCATAAAGTAA	56.7	7236	4122	4150	28	GCAAAGCCAAAGCCTCATTATTATTCTTA	55.85172414	22	89	77	166	25
14361	26693	26724	31	ATCATCTAACCAATCTTCTTCTTGCTCTTCTT	57.98125	8640	26728	26756	28	GTTGAAGAGCAGCAGAAGTGGCACCAAAT	61.50689655	22	102	65	167	4
13496	8156	8187	31	AACATTGGAAAAGAAAGGTAAGAACAAGTCCT	57.98125	7565	8212	8240	28	TGAAAACTTTGTCAGGGTAATAAACACCA	55.85172414	22	145	23	168	25
13242	4065	4096	31	CCAGCAAAGAAAATAGTTGGCATCATAAAGTA	57.98125	7235	4121	4149	28	AGCAAAGCCAAAGCCTCATTATTATTCTT	55.85172414	22	102	68	170	25
13613	10220	10251	31	CTTCACCCTGTTGTCCATCAAAGTGTCCCTTA	63.10625	7697	10267	10295	28	GCCACATTTTCTAAACTCTGAAGTCTTGT	57.26551724	22	100	99	199	16
13613	10220	10251	31	CTTCACCCTGTTGTCCATCAAAGTGTCCCTTA	63.10625	7696	10266	10294	28	AGCCACATTTTCTAAACTCTGAAGTCTTG	57.26551724	22	100	106	206	15
13614	10221	10252	31	TTCACCCTGTTGTCCATCAAAGTGTCCCTTAT	61.825	7696	10266	10294	28	AGCCACATTTTCTAAACTCTGAAGTCTTG	57.26551724	22	103	106	209	14
14265	25114	25145	31	CAGCAAGTGAGATGGTTTCAATAAAATGTTCT	57.98125	8534	25149	25177	28	GGTGTTTTAGAAGAAGAAGTAAGATAACC	55.85172414	22	126	85	211	4
14276	25145	25176	31	TTCAGGTGTTTTAGAAGAAGAAGTAAGATAAC	56.7	8535	25187	25215	28	TGTAACAGCATCAGGTGAAGAAACAGAAA	57.26551724	22	105	107	212	11
14499	28253	28284	31	ATTGATGTTGACTTTCTCTTTTTGGAGTATTT	55.41875	8815	28301	28329	28	AAGACCTTCGGAACCTTCTCCAACAACAC	61.50689655	22	192	20	212	17
14498	28252	28283	31	TATTGATGTTGACTTTCTCTTTTTGGAGTATT	55.41875	8814	28300	28328	28	TAAGACCTTCGGAACCTTCTCCAACAACA	60.09310345	22	196	17	213	17
14500	28254	28285	31	TTGATGTTGACTTTCTCTTTTTGGAGTATTTC	56.7	8817	28303	28331	28	GACCTTCGGAACCTTCTCCAACAACACCT	62.92068966	22	194	21	215	18
14498	28252	28283	31	TATTGATGTTGACTTTCTCTTTTTGGAGTATT	55.41875	8816	28302	28330	28	AGACCTTCGGAACCTTCTCCAACAACACC	62.92068966	22	196	20	216	19
13614	10221	10252	31	TTCACCCTGTTGTCCATCAAAGTGTCCCTTAT	61.825	7694	10264	10292	28	AAAGCCACATTTTCTAAACTCTGAAGTCT	55.85172414	22	103	116	219	12
14266	25115	25146	31	AGCAAGTGAGATGGTTTCAATAAAATGTTCTT	56.7	8534	25149	25177	28	GGTGTTTTAGAAGAAGAAGTAAGATAACC	55.85172414	22	134	85	219	3
14498	28252	28283	31	TATTGATGTTGACTTTCTCTTTTTGGAGTATT	55.41875	8818	28304	28332	28	ACCTTCGGAACCTTCTCCAACAACACCTG	62.92068966	22	196	23	219	21
14500	28254	28285	31	TTGATGTTGACTTTCTCTTTTTGGAGTATTTC	56.7	8821	28307	28335	28	TTCGGAACCTTCTCCAACAACACCTGTAT	60.09310345	22	194	25	219	22
14499	28253	28284	31	ATTGATGTTGACTTTCTCTTTTTGGAGTATTT	55.41875	8823	28309	28337	28	CGGAACCTTCTCCAACAACACCTGTATGG	62.92068966	22	192	28	220	25
14498	28252	28283	31	TATTGATGTTGACTTTCTCTTTTTGGAGTATT	55.41875	8819	28305	28333	28	CCTTCGGAACCTTCTCCAACAACACCTGT	62.92068966	22	196	25	221	22
14500	28254	28285	31	TTGATGTTGACTTTCTCTTTTTGGAGTATTTC	56.7	8824	28310	28338	28	GGAACCTTCTCCAACAACACCTGTATGGT	61.50689655	22	194	28	222	25
14501	28255	28286	31	TGATGTTGACTTTCTCTTTTTGGAGTATTTCA	56.7	8821	28307	28335	28	TTCGGAACCTTCTCCAACAACACCTGTAT	60.09310345	22	203	25	228	21
14501	28255	28286	31	TGATGTTGACTTTCTCTTTTTGGAGTATTTCA	56.7	8822	28308	28336	28	TCGGAACCTTCTCCAACAACACCTGTATG	61.50689655	22	203	26	229	22
14501	28255	28286	31	TGATGTTGACTTTCTCTTTTTGGAGTATTTCA	56.7	8824	28310	28338	28	GGAACCTTCTCCAACAACACCTGTATGGT	61.50689655	22	203	28	231	24
14280	25149	25180	31	GGTGTTTTAGAAGAAGAAGTAAGATAACCATT	56.7	8537	25189	25217	28	TAACAGCATCAGGTGAAGAAACAGAAACT	57.26551724	22	94	142	236	9
12934	458	489	31	AGTTTGCTGTTTCTTCTGTCTCTGCGGTAAGG	63.10625	6800	491	519	28	TTGAGTTTCATCAGCCTTCTTCTTTTTGT	55.85172414	22	177	83	260	2
12933	457	488	31	CAGTTTGCTGTTTCTTCTGTCTCTGCGGTAAG	63.10625	6799	490	518	28	CTTGAGTTTCATCAGCCTTCTTCTTTTTG	57.26551724	22	184	81	265	2
12933	457	488	31	CAGTTTGCTGTTTCTTCTGTCTCTGCGGTAAG	63.10625	6800	491	519	28	TTGAGTTTCATCAGCCTTCTTCTTTTTGT	55.85172414	22	184	83	267	3
12935	459	490	31	GTTTGCTGTTTCTTCTGTCTCTGCGGTAAGGC	64.3875	6802	493	521	28	GAGTTTCATCAGCCTTCTTCTTTTTGTCC	58.67931034	22	175	93	268	3
12934	458	489	31	AGTTTGCTGTTTCTTCTGTCTCTGCGGTAAGG	63.10625	6804	495	523	28	GTTTCATCAGCCTTCTTCTTTTTGTCCTT	57.26551724	22	177	121	298	6
12933	457	488	31	CAGTTTGCTGTTTCTTCTGTCTCTGCGGTAAG	63.10625	6808	499	527	28	CATCAGCCTTCTTCTTTTTGTCCTTTTTA	55.85172414	22	184	275	459	11
12934	458	489	31	AGTTTGCTGTTTCTTCTGTCTCTGCGGTAAGG	63.10625	6809	500	528	28	ATCAGCCTTCTTCTTTTTGTCCTTTTTAG	55.85172414	22	177	284	461	11
12949	473	504	31	CTGTCTCTGCGGTAAGGCTTGAGTTTCATCAG	64.3875	6833	527	555	28	AGGCTCTGTTGGTGGGAATGTTTTGTATG	60.09310345	22	17	5559	5576	23
14525	28423	28454	31	AGGCAATAGTGCGACCACCCTTACGAAGAATG	64.3875	10911	28469	28498	29	TTCATTATGGTATTCGGCAAGACTATGCTC	58.88666667	22	3	0	3	15
14526	28424	28455	31	GGCAATAGTGCGACCACCCTTACGAAGAATGG	65.66875	10911	28469	28498	29	TTCATTATGGTATTCGGCAAGACTATGCTC	58.88666667	22	3	0	3	14
14526	28424	28455	31	GGCAATAGTGCGACCACCCTTACGAAGAATGG	65.66875	10912	28470	28499	29	TCATTATGGTATTCGGCAAGACTATGCTCA	58.88666667	22	3	0	3	15
14525	28423	28454	31	AGGCAATAGTGCGACCACCCTTACGAAGAATG	64.3875	10914	28472	28501	29	ATTATGGTATTCGGCAAGACTATGCTCAGG	60.25333333	22	3	2	5	18
14526	28424	28455	31	GGCAATAGTGCGACCACCCTTACGAAGAATGG	65.66875	10914	28472	28501	29	ATTATGGTATTCGGCAAGACTATGCTCAGG	60.25333333	22	3	2	5	17
14525	28423	28454	31	AGGCAATAGTGCGACCACCCTTACGAAGAATG	64.3875	10915	28473	28502	29	TTATGGTATTCGGCAAGACTATGCTCAGGT	60.25333333	22	3	3	6	19
14526	28424	28455	31	GGCAATAGTGCGACCACCCTTACGAAGAATGG	65.66875	10915	28473	28502	29	TTATGGTATTCGGCAAGACTATGCTCAGGT	60.25333333	22	3	3	6	18
14525	28423	28454	31	AGGCAATAGTGCGACCACCCTTACGAAGAATG	64.3875	10918	28476	28505	29	TGGTATTCGGCAAGACTATGCTCAGGTCCT	62.98666667	22	3	4	7	22
14526	28424	28455	31	GGCAATAGTGCGACCACCCTTACGAAGAATGG	65.66875	10916	28474	28503	29	TATGGTATTCGGCAAGACTATGCTCAGGTC	61.62	22	3	4	7	19
14526	28424	28455	31	GGCAATAGTGCGACCACCCTTACGAAGAATGG	65.66875	10918	28476	28505	29	TGGTATTCGGCAAGACTATGCTCAGGTCCT	62.98666667	22	3	4	7	21
14525	28423	28454	31	AGGCAATAGTGCGACCACCCTTACGAAGAATG	64.3875	10919	28477	28506	29	GGTATTCGGCAAGACTATGCTCAGGTCCTA	62.98666667	22	3	5	8	23
14525	28423	28454	31	AGGCAATAGTGCGACCACCCTTACGAAGAATG	64.3875	10920	28478	28507	29	GTATTCGGCAAGACTATGCTCAGGTCCTAC	62.98666667	22	3	5	8	24
14526	28424	28455	31	GGCAATAGTGCGACCACCCTTACGAAGAATGG	65.66875	10919	28477	28506	29	GGTATTCGGCAAGACTATGCTCAGGTCCTA	62.98666667	22	3	5	8	22
14526	28424	28455	31	GGCAATAGTGCGACCACCCTTACGAAGAATGG	65.66875	10920	28478	28507	29	GTATTCGGCAAGACTATGCTCAGGTCCTAC	62.98666667	22	3	5	8	23
14525	28423	28454	31	AGGCAATAGTGCGACCACCCTTACGAAGAATG	64.3875	10921	28479	28508	29	TATTCGGCAAGACTATGCTCAGGTCCTACT	61.62	22	3	6	9	25
14526	28424	28455	31	GGCAATAGTGCGACCACCCTTACGAAGAATGG	65.66875	10921	28479	28508	29	TATTCGGCAAGACTATGCTCAGGTCCTACT	61.62	22	3	6	9	24
14525	28423	28454	31	AGGCAATAGTGCGACCACCCTTACGAAGAATG	64.3875	10908	28466	28495	29	AGATTCATTATGGTATTCGGCAAGACTATG	57.52	22	3	7	10	12
14526	28424	28455	31	GGCAATAGTGCGACCACCCTTACGAAGAATGG	65.66875	10908	28466	28495	29	AGATTCATTATGGTATTCGGCAAGACTATG	57.52	22	3	7	10	11
13153	2804	2835	31	AAACCTGAGTCACCTGCTACACGCTGCGAAGC	66.95	9271	2848	2877	29	ATAAGAAAGCGTTCGTGATGTAGCAACAGT	58.88666667	22	10	1	11	13
14526	28424	28455	31	GGCAATAGTGCGACCACCCTTACGAAGAATGG	65.66875	10922	28480	28509	29	ATTCGGCAAGACTATGCTCAGGTCCTACTT	61.62	22	3	8	11	25
13152	2803	2834	31	AAAACCTGAGTCACCTGCTACACGCTGCGAAG	65.66875	9271	2848	2877	29	ATAAGAAAGCGTTCGTGATGTAGCAACAGT	58.88666667	22	12	1	13	14
13152	2803	2834	31	AAAACCTGAGTCACCTGCTACACGCTGCGAAG	65.66875	9266	2843	2872	29	TTGTAATAAGAAAGCGTTCGTGATGTAGCA	57.52	22	12	2	14	9
13152	2803	2834	31	AAAACCTGAGTCACCTGCTACACGCTGCGAAG	65.66875	9267	2844	2873	29	TGTAATAAGAAAGCGTTCGTGATGTAGCAA	57.52	22	12	2	14	10
13153	2804	2835	31	AAACCTGAGTCACCTGCTACACGCTGCGAAGC	66.95	9272	2849	2878	29	TAAGAAAGCGTTCGTGATGTAGCAACAGTG	60.25333333	22	10	4	14	14
13150	2801	2832	31	GCAAAACCTGAGTCACCTGCTACACGCTGCGA	66.95	9269	2846	2875	29	TAATAAGAAAGCGTTCGTGATGTAGCAACA	57.52	22	16	0	16	14
13150	2801	2832	31	GCAAAACCTGAGTCACCTGCTACACGCTGCGA	66.95	9270	2847	2876	29	AATAAGAAAGCGTTCGTGATGTAGCAACAG	58.88666667	22	16	0	16	15
13151	2802	2833	31	CAAAACCTGAGTCACCTGCTACACGCTGCGAA	65.66875	9270	2847	2876	29	AATAAGAAAGCGTTCGTGATGTAGCAACAG	58.88666667	22	16	0	16	14
13152	2803	2834	31	AAAACCTGAGTCACCTGCTACACGCTGCGAAG	65.66875	9272	2849	2878	29	TAAGAAAGCGTTCGTGATGTAGCAACAGTG	60.25333333	22	12	4	16	15
13152	2803	2834	31	AAAACCTGAGTCACCTGCTACACGCTGCGAAG	65.66875	9273	2850	2879	29	AAGAAAGCGTTCGTGATGTAGCAACAGTGA	60.25333333	22	12	4	16	16
13153	2804	2835	31	AAACCTGAGTCACCTGCTACACGCTGCGAAGC	66.95	9274	2851	2880	29	AGAAAGCGTTCGTGATGTAGCAACAGTGAT	60.25333333	22	10	6	16	16
13150	2801	2832	31	GCAAAACCTGAGTCACCTGCTACACGCTGCGA	66.95	9271	2848	2877	29	ATAAGAAAGCGTTCGTGATGTAGCAACAGT	58.88666667	22	16	1	17	16
13153	2804	2835	31	AAACCTGAGTCACCTGCTACACGCTGCGAAGC	66.95	9265	2842	2871	29	TTTGTAATAAGAAAGCGTTCGTGATGTAGC	57.52	22	10	7	17	7
13153	2804	2835	31	AAACCTGAGTCACCTGCTACACGCTGCGAAGC	66.95	9275	2852	2881	29	GAAAGCGTTCGTGATGTAGCAACAGTGATT	60.25333333	22	10	7	17	17
13157	2844	2875	31	TGTAATAAGAAAGCGTTCGTGATGTAGCAACA	59.2625	9308	2885	2914	29	TTAGGCAGGTCCTTGATGTCACAGCGTCCT	64.35333333	22	2	15	17	10
13150	2801	2832	31	GCAAAACCTGAGTCACCTGCTACACGCTGCGA	66.95	9266	2843	2872	29	TTGTAATAAGAAAGCGTTCGTGATGTAGCA	57.52	22	16	2	18	11
13150	2801	2832	31	GCAAAACCTGAGTCACCTGCTACACGCTGCGA	66.95	9267	2844	2873	29	TGTAATAAGAAAGCGTTCGTGATGTAGCAA	57.52	22	16	2	18	12
13151	2802	2833	31	CAAAACCTGAGTCACCTGCTACACGCTGCGAA	65.66875	9266	2843	2872	29	TTGTAATAAGAAAGCGTTCGTGATGTAGCA	57.52	22	16	2	18	10
13150	2801	2832	31	GCAAAACCTGAGTCACCTGCTACACGCTGCGA	66.95	9273	2850	2879	29	AAGAAAGCGTTCGTGATGTAGCAACAGTGA	60.25333333	22	16	4	20	18
13151	2802	2833	31	CAAAACCTGAGTCACCTGCTACACGCTGCGAA	65.66875	9272	2849	2878	29	TAAGAAAGCGTTCGTGATGTAGCAACAGTG	60.25333333	22	16	4	20	16
13151	2802	2833	31	CAAAACCTGAGTCACCTGCTACACGCTGCGAA	65.66875	9273	2850	2879	29	AAGAAAGCGTTCGTGATGTAGCAACAGTGA	60.25333333	22	16	4	20	17
14525	28423	28454	31	AGGCAATAGTGCGACCACCCTTACGAAGAATG	64.3875	10907	28465	28494	29	CAGATTCATTATGGTATTCGGCAAGACTAT	57.52	22	3	17	20	11
14526	28424	28455	31	GGCAATAGTGCGACCACCCTTACGAAGAATGG	65.66875	10907	28465	28494	29	CAGATTCATTATGGTATTCGGCAAGACTAT	57.52	22	3	17	20	10
13153	2804	2835	31	AAACCTGAGTCACCTGCTACACGCTGCGAAGC	66.95	9277	2854	2883	29	AAGCGTTCGTGATGTAGCAACAGTGATTTC	60.25333333	22	10	11	21	19
14525	28423	28454	31	AGGCAATAGTGCGACCACCCTTACGAAGAATG	64.3875	10906	28464	28493	29	CCAGATTCATTATGGTATTCGGCAAGACTA	58.88666667	22	3	19	22	10
13150	2801	2832	31	GCAAAACCTGAGTCACCTGCTACACGCTGCGA	66.95	9265	2842	2871	29	TTTGTAATAAGAAAGCGTTCGTGATGTAGC	57.52	22	16	7	23	10
13151	2802	2833	31	CAAAACCTGAGTCACCTGCTACACGCTGCGAA	65.66875	9265	2842	2871	29	TTTGTAATAAGAAAGCGTTCGTGATGTAGC	57.52	22	16	7	23	9
13998	19517	19548	31	AGTCTGTCCTGGTTGAATGCGAACAAACTTAT	60.54375	10273	19554	19583	29	GGTGTCTTAGGATTGGCTGTATCAACCTTA	60.25333333	22	10	14	24	6
14516	28367	28398	31	AACCCAATAGGCACACTTGTTATGGCAACCAA	61.825	10885	28423	28452	29	AGGCAATAGTGCGACCACCCTTACGAAGAA	62.98666667	22	22	2	24	25
13153	2804	2835	31	AAACCTGAGTCACCTGCTACACGCTGCGAAGC	66.95	9264	2841	2870	29	ATTTGTAATAAGAAAGCGTTCGTGATGTAG	56.15333333	22	10	15	25	6
13161	2848	2879	31	ATAAGAAAGCGTTCGTGATGTAGCAACAGTGA	60.54375	9306	2883	2912	29	CTTTAGGCAGGTCCTTGATGTCACAGCGTC	64.35333333	22	4	23	27	4
13159	2846	2877	31	TAATAAGAAAGCGTTCGTGATGTAGCAACAGT	59.2625	9301	2878	2907	29	GATTTCTTTAGGCAGGTCCTTGATGTCACA	60.25333333	22	1	27	28	1
14526	28424	28455	31	GGCAATAGTGCGACCACCCTTACGAAGAATGG	65.66875	10901	28459	28488	29	TCAAGCCAGATTCATTATGGTATTCGGCAA	58.88666667	22	3	25	28	4
13158	2845	2876	31	GTAATAAGAAAGCGTTCGTGATGTAGCAACAG	60.54375	9302	2879	2908	29	ATTTCTTTAGGCAGGTCCTTGATGTCACAG	60.25333333	22	1	29	30	3
13151	2802	2833	31	CAAAACCTGAGTCACCTGCTACACGCTGCGAA	65.66875	9264	2841	2870	29	ATTTGTAATAAGAAAGCGTTCGTGATGTAG	56.15333333	22	16	15	31	8
13156	2843	2874	31	TTGTAATAAGAAAGCGTTCGTGATGTAGCAAC	59.2625	9302	2879	2908	29	ATTTCTTTAGGCAGGTCCTTGATGTCACAG	60.25333333	22	2	29	31	5
13997	19514	19545	31	AAAAGTCTGTCCTGGTTGAATGCGAACAAACT	60.54375	10272	19551	19580	29	TTAGGTGTCTTAGGATTGGCTGTATCAACC	60.25333333	22	13	18	31	6
14527	28437	28468	31	CCACCCTTACGAAGAATGGTTTTCAAGCCAGA	63.10625	10914	28472	28501	29	ATTATGGTATTCGGCAAGACTATGCTCAGG	60.25333333	22	29	2	31	4
13158	2845	2876	31	GTAATAAGAAAGCGTTCGTGATGTAGCAACAG	60.54375	9303	2880	2909	29	TTTCTTTAGGCAGGTCCTTGATGTCACAGC	61.62	22	1	31	32	4
13998	19517	19548	31	AGTCTGTCCTGGTTGAATGCGAACAAACTTAT	60.54375	10270	19549	19578	29	ACTTAGGTGTCTTAGGATTGGCTGTATCAA	58.88666667	22	10	22	32	1
13998	19517	19548	31	AGTCTGTCCTGGTTGAATGCGAACAAACTTAT	60.54375	10271	19550	19579	29	CTTAGGTGTCTTAGGATTGGCTGTATCAAC	60.25333333	22	10	22	32	2
13157	2844	2875	31	TGTAATAAGAAAGCGTTCGTGATGTAGCAACA	59.2625	9303	2880	2909	29	TTTCTTTAGGCAGGTCCTTGATGTCACAGC	61.62	22	2	31	33	5
13160	2847	2878	31	AATAAGAAAGCGTTCGTGATGTAGCAACAGTG	60.54375	9302	2879	2908	29	ATTTCTTTAGGCAGGTCCTTGATGTCACAG	60.25333333	22	4	29	33	1
14525	28423	28454	31	AGGCAATAGTGCGACCACCCTTACGAAGAATG	64.3875	10899	28457	28486	29	TTTCAAGCCAGATTCATTATGGTATTCGGC	58.88666667	22	3	30	33	3
14526	28424	28455	31	GGCAATAGTGCGACCACCCTTACGAAGAATGG	65.66875	10899	28457	28486	29	TTTCAAGCCAGATTCATTATGGTATTCGGC	58.88666667	22	3	30	33	2
13188	2878	2909	31	GATTTCTTTAGGCAGGTCCTTGATGTCACAGC	63.10625	9313	2918	2947	29	TGGTGTCCAGCAATACGAAGATGTCCACGA	62.98666667	22	31	3	34	9
13191	2881	2912	31	TTCTTTAGGCAGGTCCTTGATGTCACAGCGTC	64.3875	9317	2922	2951	29	GTCCAGCAATACGAAGATGTCCACGAAGGA	62.98666667	22	30	4	34	10
13996	19513	19544	31	AAAAAGTCTGTCCTGGTTGAATGCGAACAAAC	60.54375	10273	19554	19583	29	GGTGTCTTAGGATTGGCTGTATCAACCTTA	60.25333333	22	20	14	34	10
14528	28438	28469	31	CACCCTTACGAAGAATGGTTTTCAAGCCAGAT	61.825	10914	28472	28501	29	ATTATGGTATTCGGCAAGACTATGCTCAGG	60.25333333	22	32	2	34	3
13161	2848	2879	31	ATAAGAAAGCGTTCGTGATGTAGCAACAGTGA	60.54375	9303	2880	2909	29	TTTCTTTAGGCAGGTCCTTGATGTCACAGC	61.62	22	4	31	35	1
13189	2879	2910	31	ATTTCTTTAGGCAGGTCCTTGATGTCACAGCG	63.10625	9318	2923	2952	29	TCCAGCAATACGAAGATGTCCACGAAGGAT	61.62	22	31	4	35	13
13162	2849	2880	31	TAAGAAAGCGTTCGTGATGTAGCAACAGTGAT	60.54375	9304	2881	2910	29	TTCTTTAGGCAGGTCCTTGATGTCACAGCG	62.98666667	22	6	30	36	1
13163	2850	2881	31	AAGAAAGCGTTCGTGATGTAGCAACAGTGATT	60.54375	9305	2882	2911	29	TCTTTAGGCAGGTCCTTGATGTCACAGCGT	62.98666667	22	7	29	36	1
13188	2878	2909	31	GATTTCTTTAGGCAGGTCCTTGATGTCACAGC	63.10625	9311	2916	2945	29	GATGGTGTCCAGCAATACGAAGATGTCCAC	62.98666667	22	31	5	36	7
13995	19512	19543	31	GAAAAAGTCTGTCCTGGTTGAATGCGAACAAA	60.54375	10273	19554	19583	29	GGTGTCTTAGGATTGGCTGTATCAACCTTA	60.25333333	22	22	14	36	11
14528	28438	28469	31	CACCCTTACGAAGAATGGTTTTCAAGCCAGAT	61.825	10918	28476	28505	29	TGGTATTCGGCAAGACTATGCTCAGGTCCT	62.98666667	22	32	4	36	7
14459	27736	27767	31	ACTTCTCTTCAAGCCAATCAAGGACGGGTTTG	63.10625	10814	27788	27817	29	AAAGATGTTAGTTAGCCACTGCGAAGTCAA	58.88666667	22	36	1	37	21
14459	27736	27767	31	ACTTCTCTTCAAGCCAATCAAGGACGGGTTTG	63.10625	10815	27789	27818	29	AAGATGTTAGTTAGCCACTGCGAAGTCAAC	60.25333333	22	36	1	37	22
14527	28437	28468	31	CCACCCTTACGAAGAATGGTTTTCAAGCCAGA	63.10625	10922	28480	28509	29	ATTCGGCAAGACTATGCTCAGGTCCTACTT	61.62	22	29	8	37	12
14458	27735	27766	31	AACTTCTCTTCAAGCCAATCAAGGACGGGTTT	61.825	10814	27788	27817	29	AAAGATGTTAGTTAGCCACTGCGAAGTCAA	58.88666667	22	37	1	38	22
14458	27735	27766	31	AACTTCTCTTCAAGCCAATCAAGGACGGGTTT	61.825	10815	27789	27818	29	AAGATGTTAGTTAGCCACTGCGAAGTCAAC	60.25333333	22	37	1	38	23
14510	28307	28338	31	TTCGGAACCTTCTCCAACAACACCTGTATGGT	63.10625	10867	28362	28391	29	CGTGGAACCCAATAGGCACACTTGTTATGG	62.98666667	22	29	9	38	24
13995	19512	19543	31	GAAAAAGTCTGTCCTGGTTGAATGCGAACAAA	60.54375	10272	19551	19580	29	TTAGGTGTCTTAGGATTGGCTGTATCAACC	60.25333333	22	22	18	40	8
13803	15751	15782	31	TAATAAGAATCTACAACAGGAACTCCACTACC	59.2625	10055	15801	15830	29	ATCACCGAAATCATACCAGTTACCATTGAG	58.88666667	22	26	15	41	19
14303	25703	25734	31	CATTTCAGTAGTGCCACCAGCCTTTTTAGTAG	61.825	10630	25754	25783	29	AACACCCTCTTGAACAACATCACCCACTAT	60.25333333	22	30	11	41	20
13187	2877	2908	31	TGATTTCTTTAGGCAGGTCCTTGATGTCACAG	61.825	9316	2921	2950	29	TGTCCAGCAATACGAAGATGTCCACGAAGG	62.98666667	22	40	2	42	13
14300	25700	25731	31	TAGCATTTCAGTAGTGCCACCAGCCTTTTTAG	61.825	10630	25754	25783	29	AACACCCTCTTGAACAACATCACCCACTAT	60.25333333	22	31	11	42	23
14303	25703	25734	31	CATTTCAGTAGTGCCACCAGCCTTTTTAGTAG	61.825	10629	25753	25782	29	AAACACCCTCTTGAACAACATCACCCACTA	60.25333333	22	30	12	42	19
14459	27736	27767	31	ACTTCTCTTCAAGCCAATCAAGGACGGGTTTG	63.10625	10810	27784	27813	29	TGCCAAAGATGTTAGTTAGCCACTGCGAAG	61.62	22	36	6	42	17
14528	28438	28469	31	CACCCTTACGAAGAATGGTTTTCAAGCCAGAT	61.825	10923	28481	28510	29	TTCGGCAAGACTATGCTCAGGTCCTACTTC	62.98666667	22	32	10	42	12
14300	25700	25731	31	TAGCATTTCAGTAGTGCCACCAGCCTTTTTAG	61.825	10629	25753	25782	29	AAACACCCTCTTGAACAACATCACCCACTA	60.25333333	22	31	12	43	22
14458	27735	27766	31	AACTTCTCTTCAAGCCAATCAAGGACGGGTTT	61.825	10810	27784	27813	29	TGCCAAAGATGTTAGTTAGCCACTGCGAAG	61.62	22	37	6	43	18
14458	27735	27766	31	AACTTCTCTTCAAGCCAATCAAGGACGGGTTT	61.825	10811	27785	27814	29	GCCAAAGATGTTAGTTAGCCACTGCGAAGT	61.62	22	37	6	43	19
14525	28423	28454	31	AGGCAATAGTGCGACCACCCTTACGAAGAATG	64.3875	10898	28456	28485	29	TTTTCAAGCCAGATTCATTATGGTATTCGG	57.52	22	3	40	43	2
14526	28424	28455	31	GGCAATAGTGCGACCACCCTTACGAAGAATGG	65.66875	10898	28456	28485	29	TTTTCAAGCCAGATTCATTATGGTATTCGG	57.52	22	3	40	43	1
13154	2841	2872	31	ATTTGTAATAAGAAAGCGTTCGTGATGTAGCA	57.98125	9302	2879	2908	29	ATTTCTTTAGGCAGGTCCTTGATGTCACAG	60.25333333	22	15	29	44	7
13995	19512	19543	31	GAAAAAGTCTGTCCTGGTTGAATGCGAACAAA	60.54375	10269	19548	19577	29	TACTTAGGTGTCTTAGGATTGGCTGTATCA	58.88666667	22	22	22	44	5
13995	19512	19543	31	GAAAAAGTCTGTCCTGGTTGAATGCGAACAAA	60.54375	10270	19549	19578	29	ACTTAGGTGTCTTAGGATTGGCTGTATCAA	58.88666667	22	22	22	44	6
13995	19512	19543	31	GAAAAAGTCTGTCCTGGTTGAATGCGAACAAA	60.54375	10271	19550	19579	29	CTTAGGTGTCTTAGGATTGGCTGTATCAAC	60.25333333	22	22	22	44	7
14017	19865	19896	31	GGTGATAGAGGTTTGTGGTGGTTGGTAAAGAA	61.825	10322	19921	19950	29	CATTGAGAGCCTTTGCGAGATGACAACAAG	61.62	22	39	5	44	25
14401	26903	26934	31	ACCAGACTCATCAAATAAGTAGTATGTAGCCA	59.2625	10748	26944	26973	29	CATCTAAATCAATGCCCAGTGGTGTAAGTA	58.88666667	22	33	11	44	10
14457	27734	27765	31	AAACTTCTCTTCAAGCCAATCAAGGACGGGTT	61.825	10810	27784	27813	29	TGCCAAAGATGTTAGTTAGCCACTGCGAAG	61.62	22	38	6	44	19
14458	27735	27766	31	AACTTCTCTTCAAGCCAATCAAGGACGGGTTT	61.825	10809	27783	27812	29	GTGCCAAAGATGTTAGTTAGCCACTGCGAA	61.62	22	37	7	44	17
14529	28439	28470	31	ACCCTTACGAAGAATGGTTTTCAAGCCAGATT	60.54375	10915	28473	28502	29	TTATGGTATTCGGCAAGACTATGCTCAGGT	60.25333333	22	41	3	44	3
13186	2874	2905	31	CAGTGATTTCTTTAGGCAGGTCCTTGATGTCA	61.825	9315	2920	2949	29	GTGTCCAGCAATACGAAGATGTCCACGAAG	62.98666667	22	44	2	46	15
13802	15750	15781	31	ATAATAAGAATCTACAACAGGAACTCCACTAC	57.98125	10054	15800	15829	29	AATCACCGAAATCATACCAGTTACCATTGA	57.52	22	32	14	46	19
13187	2877	2908	31	TGATTTCTTTAGGCAGGTCCTTGATGTCACAG	61.825	9310	2915	2944	29	AGATGGTGTCCAGCAATACGAAGATGTCCA	61.62	22	40	7	47	7
13185	2873	2904	31	ACAGTGATTTCTTTAGGCAGGTCCTTGATGTC	61.825	9317	2922	2951	29	GTCCAGCAATACGAAGATGTCCACGAAGGA	62.98666667	22	44	4	48	18
13880	18177	18208	31	CTAAACTCCTGTGTAGAAACTAAGTAATCATA	56.7	10179	18220	18249	29	TCAGTCTAAAGTAGCGGTTGAGTAAACAAA	57.52	22	48	0	48	12
13881	18178	18209	31	TAAACTCCTGTGTAGAAACTAAGTAATCATAA	55.41875	10179	18220	18249	29	TCAGTCTAAAGTAGCGGTTGAGTAAACAAA	57.52	22	48	0	48	11
13882	18179	18210	31	AAACTCCTGTGTAGAAACTAAGTAATCATAAA	55.41875	10178	18219	18248	29	GTCAGTCTAAAGTAGCGGTTGAGTAAACAA	58.88666667	22	47	1	48	9
14019	19867	19898	31	TGATAGAGGTTTGTGGTGGTTGGTAAAGAACA	60.54375	10322	19921	19950	29	CATTGAGAGCCTTTGCGAGATGACAACAAG	61.62	22	43	5	48	23
14394	26896	26927	31	TAAACTCACCAGACTCATCAAATAAGTAGTAT	56.7	10750	26946	26975	29	TCTAAATCAATGCCCAGTGGTGTAAGTAAT	57.52	22	40	8	48	19
13172	2860	2891	31	TCGTGATGTAGCAACAGTGATTTCTTTAGGCA	60.54375	9311	2916	2945	29	GATGGTGTCCAGCAATACGAAGATGTCCAC	62.98666667	22	44	5	49	25
13880	18177	18208	31	CTAAACTCCTGTGTAGAAACTAAGTAATCATA	56.7	10178	18219	18248	29	GTCAGTCTAAAGTAGCGGTTGAGTAAACAA	58.88666667	22	48	1	49	11
14519	28389	28420	31	TGGCAACCAACATAAGAGAACACACAGCCTCC	64.3875	10885	28423	28452	29	AGGCAATAGTGCGACCACCCTTACGAAGAA	62.98666667	22	47	2	49	3
14525	28423	28454	31	AGGCAATAGTGCGACCACCCTTACGAAGAATG	64.3875	10897	28455	28484	29	GTTTTCAAGCCAGATTCATTATGGTATTCG	57.52	22	3	46	49	1
13802	15750	15781	31	ATAATAAGAATCTACAACAGGAACTCCACTAC	57.98125	10056	15802	15831	29	TCACCGAAATCATACCAGTTACCATTGAGA	58.88666667	22	32	18	50	21
13882	18179	18210	31	AAACTCCTGTGTAGAAACTAAGTAATCATAAA	55.41875	10175	18216	18245	29	AGAGTCAGTCTAAAGTAGCGGTTGAGTAAA	58.88666667	22	47	3	50	6
13883	18180	18211	31	AACTCCTGTGTAGAAACTAAGTAATCATAAAC	56.7	10178	18219	18248	29	GTCAGTCTAAAGTAGCGGTTGAGTAAACAA	58.88666667	22	49	1	50	8
14518	28388	28419	31	ATGGCAACCAACATAAGAGAACACACAGCCTC	63.10625	10885	28423	28452	29	AGGCAATAGTGCGACCACCCTTACGAAGAA	62.98666667	22	48	2	50	4
13172	2860	2891	31	TCGTGATGTAGCAACAGTGATTTCTTTAGGCA	60.54375	9309	2914	2943	29	TAGATGGTGTCCAGCAATACGAAGATGTCC	61.62	22	44	7	51	23
13185	2873	2904	31	ACAGTGATTTCTTTAGGCAGGTCCTTGATGTC	61.825	9309	2914	2943	29	TAGATGGTGTCCAGCAATACGAAGATGTCC	61.62	22	44	7	51	10
13801	15749	15780	31	AATAATAAGAATCTACAACAGGAACTCCACTA	56.7	10054	15800	15829	29	AATCACCGAAATCATACCAGTTACCATTGA	57.52	22	37	14	51	20
13880	18177	18208	31	CTAAACTCCTGTGTAGAAACTAAGTAATCATA	56.7	10176	18217	18246	29	GAGTCAGTCTAAAGTAGCGGTTGAGTAAAC	60.25333333	22	48	3	51	9
13881	18178	18209	31	TAAACTCCTGTGTAGAAACTAAGTAATCATAA	55.41875	10177	18218	18247	29	AGTCAGTCTAAAGTAGCGGTTGAGTAAACA	58.88666667	22	48	3	51	9
14394	26896	26927	31	TAAACTCACCAGACTCATCAAATAAGTAGTAT	56.7	10748	26944	26973	29	CATCTAAATCAATGCCCAGTGGTGTAAGTA	58.88666667	22	40	11	51	17
13883	18180	18211	31	AACTCCTGTGTAGAAACTAAGTAATCATAAAC	56.7	10175	18216	18245	29	AGAGTCAGTCTAAAGTAGCGGTTGAGTAAA	58.88666667	22	49	3	52	5
13296	4214	4245	31	CAGCAGCAACGAGCAAAAGGTGTGAGTAAACT	63.10625	9423	4269	4298	29	GCAAACAAAGTGAACACCCTTGGAGAGTGC	62.98666667	22	19	34	53	24
13881	18178	18209	31	TAAACTCCTGTGTAGAAACTAAGTAATCATAA	55.41875	10174	18215	18244	29	AAGAGTCAGTCTAAAGTAGCGGTTGAGTAA	58.88666667	22	48	5	53	6
14520	28390	28421	31	GGCAACCAACATAAGAGAACACACAGCCTCCA	64.3875	10885	28423	28452	29	AGGCAATAGTGCGACCACCCTTACGAAGAA	62.98666667	22	51	2	53	2
13154	2841	2872	31	ATTTGTAATAAGAAAGCGTTCGTGATGTAGCA	57.98125	9297	2874	2903	29	CAGTGATTTCTTTAGGCAGGTCCTTGATGT	60.25333333	22	15	40	55	2
13297	4215	4246	31	AGCAGCAACGAGCAAAAGGTGTGAGTAAACTG	63.10625	9423	4269	4298	29	GCAAACAAAGTGAACACCCTTGGAGAGTGC	62.98666667	22	21	34	55	23
13619	10226	10257	31	CCTGTTGTCCATCAAAGTGTCCCTTATTTACA	60.54375	9822	10276	10305	29	TCTAAACTCTGAAGTCTTGTAAAAGTGTTC	56.15333333	22	22	33	55	19
13509	8169	8200	31	AAAGGTAAGAACAAGTCCTGAGTTGAATGTAA	57.98125	9698	8213	8242	29	GAAAACTTTGTCAGGGTAATAAACACCACG	58.88666667	22	32	24	56	13
13800	15748	15779	31	GAATAATAAGAATCTACAACAGGAACTCCACT	57.98125	10053	15799	15828	29	AAATCACCGAAATCATACCAGTTACCATTG	57.52	22	39	17	56	20
13509	8169	8200	31	AAAGGTAAGAACAAGTCCTGAGTTGAATGTAA	57.98125	9697	8212	8241	29	TGAAAACTTTGTCAGGGTAATAAACACCAC	57.52	22	32	25	57	12
14529	28439	28470	31	ACCCTTACGAAGAATGGTTTTCAAGCCAGATT	60.54375	10924	28482	28511	29	TCGGCAAGACTATGCTCAGGTCCTACTTCT	62.98666667	22	41	16	57	12
13176	2864	2895	31	GATGTAGCAACAGTGATTTCTTTAGGCAGGTC	61.825	9315	2920	2949	29	GTGTCCAGCAATACGAAGATGTCCACGAAG	62.98666667	22	56	2	58	25
13617	10224	10255	31	ACCCTGTTGTCCATCAAAGTGTCCCTTATTTA	60.54375	9823	10277	10306	29	CTAAACTCTGAAGTCTTGTAAAAGTGTTCC	57.52	22	24	34	58	22
13882	18179	18210	31	AAACTCCTGTGTAGAAACTAAGTAATCATAAA	55.41875	10173	18214	18243	29	CAAGAGTCAGTCTAAAGTAGCGGTTGAGTA	60.25333333	22	47	11	58	4
13883	18180	18211	31	AACTCCTGTGTAGAAACTAAGTAATCATAAAC	56.7	10181	18222	18251	29	AGTCTAAAGTAGCGGTTGAGTAAACAAAAG	57.52	22	49	9	58	11
14451	27698	27729	31	TTCCCAACCGTCTCTAAGAAACTCTACACCTT	61.825	10807	27737	27766	29	CTTCTCTTCAAGCCAATCAAGGACGGGTTT	61.62	22	22	36	58	8
14454	27701	27732	31	CCAACCGTCTCTAAGAAACTCTACACCTTCCT	63.10625	10808	27738	27767	29	TTCTCTTCAAGCCAATCAAGGACGGGTTTG	61.62	22	25	33	58	6
13175	2863	2894	31	TGATGTAGCAACAGTGATTTCTTTAGGCAGGT	60.54375	9314	2919	2948	29	GGTGTCCAGCAATACGAAGATGTCCACGAA	62.98666667	22	58	1	59	25
13799	15747	15778	31	TGAATAATAAGAATCTACAACAGGAACTCCAC	57.98125	10051	15797	15826	29	TGAAATCACCGAAATCATACCAGTTACCAT	57.52	22	43	16	59	19
13880	18177	18208	31	CTAAACTCCTGTGTAGAAACTAAGTAATCATA	56.7	10173	18214	18243	29	CAAGAGTCAGTCTAAAGTAGCGGTTGAGTA	60.25333333	22	48	11	59	6
13885	18188	18219	31	TGTAGAAACTAAGTAATCATAAACACCAAGAG	56.7	10183	18224	18253	29	TCTAAAGTAGCGGTTGAGTAAACAAAAGAG	57.52	22	43	16	59	5
14396	26898	26929	31	AACTCACCAGACTCATCAAATAAGTAGTATGT	57.98125	10745	26941	26970	29	ACTCATCTAAATCAATGCCCAGTGGTGTAA	58.88666667	22	41	18	59	12
14452	27699	27730	31	TCCCAACCGTCTCTAAGAAACTCTACACCTTC	63.10625	10806	27736	27765	29	ACTTCTCTTCAAGCCAATCAAGGACGGGTT	61.62	22	23	36	59	6
14452	27699	27730	31	TCCCAACCGTCTCTAAGAAACTCTACACCTTC	63.10625	10807	27737	27766	29	CTTCTCTTCAAGCCAATCAAGGACGGGTTT	61.62	22	23	36	59	7
14521	28391	28422	31	GCAACCAACATAAGAGAACACACAGCCTCCAA	63.10625	10885	28423	28452	29	AGGCAATAGTGCGACCACCCTTACGAAGAA	62.98666667	22	57	2	59	1
13174	2862	2893	31	GTGATGTAGCAACAGTGATTTCTTTAGGCAGG	61.825	9313	2918	2947	29	TGGTGTCCAGCAATACGAAGATGTCCACGA	62.98666667	22	57	3	60	25
13183	2871	2902	31	CAACAGTGATTTCTTTAGGCAGGTCCTTGATG	61.825	9317	2922	2951	29	GTCCAGCAATACGAAGATGTCCACGAAGGA	62.98666667	22	56	4	60	20
13799	15747	15778	31	TGAATAATAAGAATCTACAACAGGAACTCCAC	57.98125	10053	15799	15828	29	AAATCACCGAAATCATACCAGTTACCATTG	57.52	22	43	17	60	21
14211	23427	23458	31	ACTTCGGTAGTTTTCACATTACACTCAAGAAC	59.2625	10522	23473	23502	29	TAGGATTTTCCACTACTTCTTCAGAGACTG	58.88666667	22	22	38	60	15
14453	27700	27731	31	CCCAACCGTCTCTAAGAAACTCTACACCTTCC	64.3875	10804	27734	27763	29	AAACTTCTCTTCAAGCCAATCAAGGACGGG	61.62	22	24	36	60	3
14453	27700	27731	31	CCCAACCGTCTCTAAGAAACTCTACACCTTCC	64.3875	10806	27736	27765	29	ACTTCTCTTCAAGCCAATCAAGGACGGGTT	61.62	22	24	36	60	5
14453	27700	27731	31	CCCAACCGTCTCTAAGAAACTCTACACCTTCC	64.3875	10807	27737	27766	29	CTTCTCTTCAAGCCAATCAAGGACGGGTTT	61.62	22	24	36	60	6
14455	27702	27733	31	CAACCGTCTCTAAGAAACTCTACACCTTCCTT	61.825	10808	27738	27767	29	TTCTCTTCAAGCCAATCAAGGACGGGTTTG	61.62	22	27	33	60	5
13173	2861	2892	31	CGTGATGTAGCAACAGTGATTTCTTTAGGCAG	61.825	9312	2917	2946	29	ATGGTGTCCAGCAATACGAAGATGTCCACG	62.98666667	22	57	4	61	25
13617	10224	10255	31	ACCCTGTTGTCCATCAAAGTGTCCCTTATTTA	60.54375	9824	10278	10307	29	TAAACTCTGAAGTCTTGTAAAAGTGTTCCA	56.15333333	22	24	37	61	23
13882	18179	18210	31	AAACTCCTGTGTAGAAACTAAGTAATCATAAA	55.41875	10171	18212	18241	29	ACCAAGAGTCAGTCTAAAGTAGCGGTTGAG	61.62	22	47	14	61	2
13882	18179	18210	31	AAACTCCTGTGTAGAAACTAAGTAATCATAAA	55.41875	10172	18213	18242	29	CCAAGAGTCAGTCTAAAGTAGCGGTTGAGT	61.62	22	47	14	61	3
14343	26645	26676	31	CTGATTGTCCTCACTGCCGTCTTGTTGACCAA	64.3875	10674	26686	26715	29	GACTATCATCATCTAACCAATCTTCTTCTT	56.15333333	22	41	20	61	10
14454	27701	27732	31	CCAACCGTCTCTAAGAAACTCTACACCTTCCT	63.10625	10804	27734	27763	29	AAACTTCTCTTCAAGCCAATCAAGGACGGG	61.62	22	25	36	61	2
14454	27701	27732	31	CCAACCGTCTCTAAGAAACTCTACACCTTCCT	63.10625	10806	27736	27765	29	ACTTCTCTTCAAGCCAATCAAGGACGGGTT	61.62	22	25	36	61	4
14454	27701	27732	31	CCAACCGTCTCTAAGAAACTCTACACCTTCCT	63.10625	10807	27737	27766	29	CTTCTCTTCAAGCCAATCAAGGACGGGTTT	61.62	22	25	36	61	5
13182	2870	2901	31	GCAACAGTGATTTCTTTAGGCAGGTCCTTGAT	61.825	9316	2921	2950	29	TGTCCAGCAATACGAAGATGTCCACGAAGG	62.98666667	22	60	2	62	20
13510	8170	8201	31	AAGGTAAGAACAAGTCCTGAGTTGAATGTAAA	57.98125	9697	8212	8241	29	TGAAAACTTTGTCAGGGTAATAAACACCAC	57.52	22	37	25	62	11
13880	18177	18208	31	CTAAACTCCTGTGTAGAAACTAAGTAATCATA	56.7	10172	18213	18242	29	CCAAGAGTCAGTCTAAAGTAGCGGTTGAGT	61.62	22	48	14	62	5
13881	18178	18209	31	TAAACTCCTGTGTAGAAACTAAGTAATCATAA	55.41875	10171	18212	18241	29	ACCAAGAGTCAGTCTAAAGTAGCGGTTGAG	61.62	22	48	14	62	3
13883	18180	18211	31	AACTCCTGTGTAGAAACTAAGTAATCATAAAC	56.7	10182	18223	18252	29	GTCTAAAGTAGCGGTTGAGTAAACAAAAGA	57.52	22	49	13	62	12
13425	6576	6607	31	GGTGTAATGTCAAGAATCTCAAGTGTCTGTGG	61.825	9591	6615	6644	29	ACAGCATCAGTAGTGTCAGCAATGTCTCTG	61.62	22	36	27	63	8
13426	6577	6608	31	GTGTAATGTCAAGAATCTCAAGTGTCTGTGGA	60.54375	9592	6616	6645	29	CAGCATCAGTAGTGTCAGCAATGTCTCTGC	62.98666667	22	38	25	63	8
13426	6577	6608	31	GTGTAATGTCAAGAATCTCAAGTGTCTGTGGA	60.54375	9595	6619	6648	29	CATCAGTAGTGTCAGCAATGTCTCTGCCAA	61.62	22	38	25	63	11
13508	8168	8199	31	GAAAGGTAAGAACAAGTCCTGAGTTGAATGTA	59.2625	9698	8213	8242	29	GAAAACTTTGTCAGGGTAATAAACACCACG	58.88666667	22	39	24	63	14
13883	18180	18211	31	AACTCCTGTGTAGAAACTAAGTAATCATAAAC	56.7	10172	18213	18242	29	CCAAGAGTCAGTCTAAAGTAGCGGTTGAGT	61.62	22	49	14	63	2
14212	23428	23459	31	CTTCGGTAGTTTTCACATTACACTCAAGAACG	60.54375	10523	23474	23503	29	AGGATTTTCCACTACTTCTTCAGAGACTGG	60.25333333	22	22	41	63	15
14343	26645	26676	31	CTGATTGTCCTCACTGCCGTCTTGTTGACCAA	64.3875	10671	26683	26712	29	GTTGACTATCATCATCTAACCAATCTTCTT	56.15333333	22	41	22	63	7
14395	26897	26928	31	AAACTCACCAGACTCATCAAATAAGTAGTATG	57.98125	10741	26931	26960	29	GCCATACTCCACTCATCTAAATCAATGCCC	61.62	22	41	22	63	3
14455	27702	27733	31	CAACCGTCTCTAAGAAACTCTACACCTTCCTT	61.825	10807	27737	27766	29	CTTCTCTTCAAGCCAATCAAGGACGGGTTT	61.62	22	27	36	63	4
14524	28394	28425	31	ACCAACATAAGAGAACACACAGCCTCCAAAGG	63.10625	10888	28426	28455	29	CAATAGTGCGACCACCCTTACGAAGAATGG	62.98666667	22	60	3	63	1
13798	15746	15777	31	ATGAATAATAAGAATCTACAACAGGAACTCCA	56.7	10055	15801	15830	29	ATCACCGAAATCATACCAGTTACCATTGAG	58.88666667	22	49	15	64	24
13880	18177	18208	31	CTAAACTCCTGTGTAGAAACTAAGTAATCATA	56.7	10183	18224	18253	29	TCTAAAGTAGCGGTTGAGTAAACAAAAGAG	57.52	22	48	16	64	16
13882	18179	18210	31	AAACTCCTGTGTAGAAACTAAGTAATCATAAA	55.41875	10170	18211	18240	29	CACCAAGAGTCAGTCTAAAGTAGCGGTTGA	61.62	22	47	17	64	1
14343	26645	26676	31	CTGATTGTCCTCACTGCCGTCTTGTTGACCAA	64.3875	10677	26689	26718	29	TATCATCATCTAACCAATCTTCTTCTTGCT	56.15333333	22	41	23	64	13
14397	26899	26930	31	ACTCACCAGACTCATCAAATAAGTAGTATGTA	57.98125	10743	26933	26962	29	CATACTCCACTCATCTAAATCAATGCCCAG	60.25333333	22	41	23	64	3
13426	6577	6608	31	GTGTAATGTCAAGAATCTCAAGTGTCTGTGGA	60.54375	9591	6615	6644	29	ACAGCATCAGTAGTGTCAGCAATGTCTCTG	61.62	22	38	27	65	7
13880	18177	18208	31	CTAAACTCCTGTGTAGAAACTAAGTAATCATA	56.7	10170	18211	18240	29	CACCAAGAGTCAGTCTAAAGTAGCGGTTGA	61.62	22	48	17	65	3
13881	18178	18209	31	TAAACTCCTGTGTAGAAACTAAGTAATCATAA	55.41875	10170	18211	18240	29	CACCAAGAGTCAGTCTAAAGTAGCGGTTGA	61.62	22	48	17	65	2
13883	18180	18211	31	AACTCCTGTGTAGAAACTAAGTAATCATAAAC	56.7	10183	18224	18253	29	TCTAAAGTAGCGGTTGAGTAAACAAAAGAG	57.52	22	49	16	65	13
14342	26644	26675	31	TCTGATTGTCCTCACTGCCGTCTTGTTGACCA	64.3875	10673	26685	26714	29	TGACTATCATCATCTAACCAATCTTCTTCT	56.15333333	22	47	18	65	10
14343	26645	26676	31	CTGATTGTCCTCACTGCCGTCTTGTTGACCAA	64.3875	10670	26682	26711	29	TGTTGACTATCATCATCTAACCAATCTTCT	56.15333333	22	41	24	65	6
14452	27699	27730	31	TCCCAACCGTCTCTAAGAAACTCTACACCTTC	63.10625	10803	27733	27762	29	TAAACTTCTCTTCAAGCCAATCAAGGACGG	60.25333333	22	23	42	65	3
13021	973	1004	31	CAAGAGCAGCATCACCGCCATTGCCAGCCATT	66.95	9093	1012	1041	29	GAGAAGTTCCCCTACTGCTGCCTGGAGTTG	65.72	22	18	48	66	8
14212	23428	23459	31	CTTCGGTAGTTTTCACATTACACTCAAGAACG	60.54375	10529	23480	23509	29	TTCCACTACTTCTTCAGAGACTGGTTTTAG	58.88666667	22	22	44	66	21
14453	27700	27731	31	CCCAACCGTCTCTAAGAAACTCTACACCTTCC	64.3875	10803	27733	27762	29	TAAACTTCTCTTCAAGCCAATCAAGGACGG	60.25333333	22	24	42	66	2
13511	8171	8202	31	AGGTAAGAACAAGTCCTGAGTTGAATGTAAAA	57.98125	9697	8212	8241	29	TGAAAACTTTGTCAGGGTAATAAACACCAC	57.52	22	42	25	67	10
13512	8172	8203	31	GGTAAGAACAAGTCCTGAGTTGAATGTAAAAC	59.2625	9698	8213	8242	29	GAAAACTTTGTCAGGGTAATAAACACCACG	58.88666667	22	43	24	67	10
13880	18177	18208	31	CTAAACTCCTGTGTAGAAACTAAGTAATCATA	56.7	10169	18210	18239	29	ACACCAAGAGTCAGTCTAAAGTAGCGGTTG	61.62	22	48	19	67	2
13881	18178	18209	31	TAAACTCCTGTGTAGAAACTAAGTAATCATAA	55.41875	10169	18210	18239	29	ACACCAAGAGTCAGTCTAAAGTAGCGGTTG	61.62	22	48	19	67	1
14015	19863	19894	31	GAGGTGATAGAGGTTTGTGGTGGTTGGTAAAG	63.10625	10321	19913	19942	29	ACTGAAGTCATTGAGAGCCTTTGCGAGATG	61.62	22	38	29	67	19
14211	23427	23458	31	ACTTCGGTAGTTTTCACATTACACTCAAGAAC	59.2625	10524	23475	23504	29	GGATTTTCCACTACTTCTTCAGAGACTGGT	60.25333333	22	22	45	67	17
14211	23427	23458	31	ACTTCGGTAGTTTTCACATTACACTCAAGAAC	59.2625	10526	23477	23506	29	ATTTTCCACTACTTCTTCAGAGACTGGTTT	57.52	22	22	45	67	19
14212	23428	23459	31	CTTCGGTAGTTTTCACATTACACTCAAGAACG	60.54375	10524	23475	23504	29	GGATTTTCCACTACTTCTTCAGAGACTGGT	60.25333333	22	22	45	67	16
14511	28362	28393	31	CGTGGAACCCAATAGGCACACTTGTTATGGCA	64.3875	10884	28396	28425	29	CAACATAAGAGAACACACAGCCTCCAAAGG	61.62	22	10	57	67	3
13181	2869	2900	31	AGCAACAGTGATTTCTTTAGGCAGGTCCTTGA	61.825	9318	2923	2952	29	TCCAGCAATACGAAGATGTCCACGAAGGAT	61.62	22	64	4	68	23
13880	18177	18208	31	CTAAACTCCTGTGTAGAAACTAAGTAATCATA	56.7	10168	18209	18238	29	AACACCAAGAGTCAGTCTAAAGTAGCGGTT	60.25333333	22	48	20	68	1
14212	23428	23459	31	CTTCGGTAGTTTTCACATTACACTCAAGAACG	60.54375	10525	23476	23505	29	GATTTTCCACTACTTCTTCAGAGACTGGTT	58.88666667	22	22	46	68	17
14212	23428	23459	31	CTTCGGTAGTTTTCACATTACACTCAAGAACG	60.54375	10530	23481	23510	29	TCCACTACTTCTTCAGAGACTGGTTTTAGA	58.88666667	22	22	46	68	22
14341	26643	26674	31	GTCTGATTGTCCTCACTGCCGTCTTGTTGACC	65.66875	10672	26684	26713	29	TTGACTATCATCATCTAACCAATCTTCTTC	56.15333333	22	48	21	69	10
14512	28363	28394	31	GTGGAACCCAATAGGCACACTTGTTATGGCAA	63.10625	10884	28396	28425	29	CAACATAAGAGAACACACAGCCTCCAAAGG	61.62	22	12	57	69	2
13022	974	1005	31	AAGAGCAGCATCACCGCCATTGCCAGCCATTC	66.95	9094	1013	1042	29	AGAAGTTCCCCTACTGCTGCCTGGAGTTGA	64.35333333	22	17	53	70	8
13618	10225	10256	31	CCCTGTTGTCCATCAAAGTGTCCCTTATTTAC	61.825	9825	10279	10308	29	AAACTCTGAAGTCTTGTAAAAGTGTTCCAG	57.52	22	21	49	70	23
13022	974	1005	31	AAGAGCAGCATCACCGCCATTGCCAGCCATTC	66.95	9096	1015	1044	29	AAGTTCCCCTACTGCTGCCTGGAGTTGAAT	62.98666667	22	17	54	71	10
13021	973	1004	31	CAAGAGCAGCATCACCGCCATTGCCAGCCATT	66.95	9096	1015	1044	29	AAGTTCCCCTACTGCTGCCTGGAGTTGAAT	62.98666667	22	18	54	72	11
13023	975	1006	31	AGAGCAGCATCACCGCCATTGCCAGCCATTCT	66.95	9095	1014	1043	29	GAAGTTCCCCTACTGCTGCCTGGAGTTGAA	64.35333333	22	19	53	72	8
13548	9107	9138	31	ATTTTGCGACATTCATCATTATGCCTTTAGGT	57.98125	9740	9161	9190	29	TTTGAAGGTCACACTTTTCTAATAGCATTC	56.15333333	22	32	40	72	23
14020	19868	19899	31	GATAGAGGTTTGTGGTGGTTGGTAAAGAACAT	60.54375	10320	19912	19941	29	TACTGAAGTCATTGAGAGCCTTTGCGAGAT	60.25333333	22	43	29	72	13
14212	23428	23459	31	CTTCGGTAGTTTTCACATTACACTCAAGAACG	60.54375	10527	23478	23507	29	TTTTCCACTACTTCTTCAGAGACTGGTTTT	57.52	22	22	50	72	19
14519	28389	28420	31	TGGCAACCAACATAAGAGAACACACAGCCTCC	64.3875	10889	28437	28466	29	CCACCCTTACGAAGAATGGTTTTCAAGCCA	61.62	22	47	25	72	17
13023	975	1006	31	AGAGCAGCATCACCGCCATTGCCAGCCATTCT	66.95	9096	1015	1044	29	AAGTTCCCCTACTGCTGCCTGGAGTTGAAT	62.98666667	22	19	54	73	9
13427	6578	6609	31	TGTAATGTCAAGAATCTCAAGTGTCTGTGGAT	59.2625	9591	6615	6644	29	ACAGCATCAGTAGTGTCAGCAATGTCTCTG	61.62	22	46	27	73	6
13430	6617	6648	31	AGCATCAGTAGTGTCAGCAATGTCTCTGCCAA	63.10625	9601	6661	6690	29	GCAGAAACTTTTTGTTAGACTCAGTAAGAA	56.15333333	22	30	43	73	13
13431	6618	6649	31	GCATCAGTAGTGTCAGCAATGTCTCTGCCAAA	63.10625	9601	6661	6690	29	GCAGAAACTTTTTGTTAGACTCAGTAAGAA	56.15333333	22	30	43	73	12
13617	10224	10255	31	ACCCTGTTGTCCATCAAAGTGTCCCTTATTTA	60.54375	9825	10279	10308	29	AAACTCTGAAGTCTTGTAAAAGTGTTCCAG	57.52	22	24	49	73	24
13027	1012	1043	31	GAGAAGTTCCCCTACTGCTGCCTGGAGTTGAA	65.66875	9097	1065	1094	29	CGTGATGAGGAACGAGAAGAGGCTTGACTG	64.35333333	22	55	19	74	22
13432	6619	6650	31	CATCAGTAGTGTCAGCAATGTCTCTGCCAAAT	61.825	9601	6661	6690	29	GCAGAAACTTTTTGTTAGACTCAGTAAGAA	56.15333333	22	31	43	74	11
14411	26942	26973	31	CTCATCTAAATCAATGCCCAGTGGTGTAAGTA	60.54375	10756	26994	27023	29	GTTTTTATGACAGCATCTGCCACAACACAG	60.25333333	22	13	61	74	21
13428	6615	6646	31	ACAGCATCAGTAGTGTCAGCAATGTCTCTGCC	64.3875	9601	6661	6690	29	GCAGAAACTTTTTGTTAGACTCAGTAAGAA	56.15333333	22	32	43	75	15
14342	26644	26675	31	TCTGATTGTCCTCACTGCCGTCTTGTTGACCA	64.3875	10669	26681	26710	29	TTGTTGACTATCATCATCTAACCAATCTTC	56.15333333	22	47	29	76	6
14412	26943	26974	31	TCATCTAAATCAATGCCCAGTGGTGTAAGTAA	59.2625	10757	26995	27024	29	TTTTTATGACAGCATCTGCCACAACACAGG	60.25333333	22	12	64	76	21
14339	26641	26672	31	TTGTCTGATTGTCCTCACTGCCGTCTTGTTGA	63.10625	10673	26685	26714	29	TGACTATCATCATCTAACCAATCTTCTTCT	56.15333333	22	59	18	77	13
14411	26942	26973	31	CTCATCTAAATCAATGCCCAGTGGTGTAAGTA	60.54375	10757	26995	27024	29	TTTTTATGACAGCATCTGCCACAACACAGG	60.25333333	22	13	64	77	22
14518	28388	28419	31	ATGGCAACCAACATAAGAGAACACACAGCCTC	63.10625	10891	28439	28468	29	ACCCTTACGAAGAATGGTTTTCAAGCCAGA	60.25333333	22	48	29	77	20
13429	6616	6647	31	CAGCATCAGTAGTGTCAGCAATGTCTCTGCCA	64.3875	9601	6661	6690	29	GCAGAAACTTTTTGTTAGACTCAGTAAGAA	56.15333333	22	35	43	78	14
14013	19861	19892	31	CTGAGGTGATAGAGGTTTGTGGTGGTTGGTAA	63.10625	10315	19907	19936	29	TGAGTTACTGAAGTCATTGAGAGCCTTTGC	60.25333333	22	32	47	79	15
14018	19866	19897	31	GTGATAGAGGTTTGTGGTGGTTGGTAAAGAAC	61.825	10318	19910	19939	29	GTTACTGAAGTCATTGAGAGCCTTTGCGAG	61.62	22	38	41	79	13
14334	26636	26667	31	AGTAGTTGTCTGATTGTCCTCACTGCCGTCTT	63.10625	10676	26688	26717	29	CTATCATCATCTAACCAATCTTCTTCTTGC	57.52	22	56	23	79	21
14339	26641	26672	31	TTGTCTGATTGTCCTCACTGCCGTCTTGTTGA	63.10625	10674	26686	26715	29	GACTATCATCATCTAACCAATCTTCTTCTT	56.15333333	22	59	20	79	14
14519	28389	28420	31	TGGCAACCAACATAAGAGAACACACAGCCTCC	64.3875	10892	28440	28469	29	CCCTTACGAAGAATGGTTTTCAAGCCAGAT	60.25333333	22	47	32	79	20
13505	8165	8196	31	AAAGAAAGGTAAGAACAAGTCCTGAGTTGAAT	57.98125	9697	8212	8241	29	TGAAAACTTTGTCAGGGTAATAAACACCAC	57.52	22	55	25	80	16
14013	19861	19892	31	CTGAGGTGATAGAGGTTTGTGGTGGTTGGTAA	63.10625	10313	19905	19934	29	CCTGAGTTACTGAAGTCATTGAGAGCCTTT	60.25333333	22	32	48	80	13
14332	26634	26665	31	ATAGTAGTTGTCTGATTGTCCTCACTGCCGTC	63.10625	10676	26688	26717	29	CTATCATCATCTAACCAATCTTCTTCTTGC	57.52	22	57	23	80	23
14339	26641	26672	31	TTGTCTGATTGTCCTCACTGCCGTCTTGTTGA	63.10625	10672	26684	26713	29	TTGACTATCATCATCTAACCAATCTTCTTC	56.15333333	22	59	21	80	12
14012	19860	19891	31	GCTGAGGTGATAGAGGTTTGTGGTGGTTGGTA	64.3875	10309	19901	19930	29	AGAACCTGAGTTACTGAAGTCATTGAGAGC	60.25333333	22	31	50	81	10
14013	19861	19892	31	CTGAGGTGATAGAGGTTTGTGGTGGTTGGTAA	63.10625	10312	19904	19933	29	ACCTGAGTTACTGAAGTCATTGAGAGCCTT	60.25333333	22	32	49	81	12
14017	19865	19896	31	GGTGATAGAGGTTTGTGGTGGTTGGTAAAGAA	61.825	10317	19909	19938	29	AGTTACTGAAGTCATTGAGAGCCTTTGCGA	60.25333333	22	39	42	81	13
14022	19870	19901	31	TAGAGGTTTGTGGTGGTTGGTAAAGAACATCA	60.54375	10319	19911	19940	29	TTACTGAAGTCATTGAGAGCCTTTGCGAGA	60.25333333	22	42	39	81	10
14333	26635	26666	31	TAGTAGTTGTCTGATTGTCCTCACTGCCGTCT	63.10625	10678	26690	26719	29	ATCATCATCTAACCAATCTTCTTCTTGCTC	57.52	22	58	23	81	24
14339	26641	26672	31	TTGTCTGATTGTCCTCACTGCCGTCTTGTTGA	63.10625	10671	26683	26712	29	GTTGACTATCATCATCTAACCAATCTTCTT	56.15333333	22	59	22	81	11
14013	19861	19892	31	CTGAGGTGATAGAGGTTTGTGGTGGTTGGTAA	63.10625	10309	19901	19930	29	AGAACCTGAGTTACTGAAGTCATTGAGAGC	60.25333333	22	32	50	82	9
14014	19862	19893	31	TGAGGTGATAGAGGTTTGTGGTGGTTGGTAAA	61.825	10315	19907	19936	29	TGAGTTACTGAAGTCATTGAGAGCCTTTGC	60.25333333	22	35	47	82	14
14019	19867	19898	31	TGATAGAGGTTTGTGGTGGTTGGTAAAGAACA	60.54375	10319	19911	19940	29	TTACTGAAGTCATTGAGAGCCTTTGCGAGA	60.25333333	22	43	39	82	13
14020	19868	19899	31	GATAGAGGTTTGTGGTGGTTGGTAAAGAACAT	60.54375	10319	19911	19940	29	TTACTGAAGTCATTGAGAGCCTTTGCGAGA	60.25333333	22	43	39	82	12
14338	26640	26671	31	GTTGTCTGATTGTCCTCACTGCCGTCTTGTTG	64.3875	10674	26686	26715	29	GACTATCATCATCTAACCAATCTTCTTCTT	56.15333333	22	62	20	82	15
14410	26941	26972	31	ACTCATCTAAATCAATGCCCAGTGGTGTAAGT	60.54375	10758	26996	27025	29	TTTTATGACAGCATCTGCCACAACACAGGC	61.62	22	19	63	82	24
14521	28391	28422	31	GCAACCAACATAAGAGAACACACAGCCTCCAA	63.10625	10889	28437	28466	29	CCACCCTTACGAAGAATGGTTTTCAAGCCA	61.62	22	57	25	82	15
13797	15745	15776	31	AATGAATAATAAGAATCTACAACAGGAACTCC	56.7	10054	15800	15829	29	AATCACCGAAATCATACCAGTTACCATTGA	57.52	22	69	14	83	24
14012	19860	19891	31	GCTGAGGTGATAGAGGTTTGTGGTGGTTGGTA	64.3875	10311	19903	19932	29	AACCTGAGTTACTGAAGTCATTGAGAGCCT	60.25333333	22	31	52	83	12
14014	19862	19893	31	TGAGGTGATAGAGGTTTGTGGTGGTTGGTAAA	61.825	10313	19905	19934	29	CCTGAGTTACTGAAGTCATTGAGAGCCTTT	60.25333333	22	35	48	83	12
14337	26639	26670	31	AGTTGTCTGATTGTCCTCACTGCCGTCTTGTT	63.10625	10674	26686	26715	29	GACTATCATCATCTAACCAATCTTCTTCTT	56.15333333	22	63	20	83	16
14339	26641	26672	31	TTGTCTGATTGTCCTCACTGCCGTCTTGTTGA	63.10625	10679	26691	26720	29	TCATCATCTAACCAATCTTCTTCTTGCTCT	57.52	22	59	24	83	19
14410	26941	26972	31	ACTCATCTAAATCAATGCCCAGTGGTGTAAGT	60.54375	10757	26995	27024	29	TTTTTATGACAGCATCTGCCACAACACAGG	60.25333333	22	19	64	83	23
14520	28390	28421	31	GGCAACCAACATAAGAGAACACACAGCCTCCA	64.3875	10892	28440	28469	29	CCCTTACGAAGAATGGTTTTCAAGCCAGAT	60.25333333	22	51	32	83	19
14013	19861	19892	31	CTGAGGTGATAGAGGTTTGTGGTGGTTGGTAA	63.10625	10311	19903	19932	29	AACCTGAGTTACTGAAGTCATTGAGAGCCT	60.25333333	22	32	52	84	11
14015	19863	19894	31	GAGGTGATAGAGGTTTGTGGTGGTTGGTAAAG	63.10625	10314	19906	19935	29	CTGAGTTACTGAAGTCATTGAGAGCCTTTG	60.25333333	22	38	46	84	12
14018	19866	19897	31	GTGATAGAGGTTTGTGGTGGTTGGTAAAGAAC	61.825	10314	19906	19935	29	CTGAGTTACTGAAGTCATTGAGAGCCTTTG	60.25333333	22	38	46	84	9
14022	19870	19901	31	TAGAGGTTTGTGGTGGTTGGTAAAGAACATCA	60.54375	10317	19909	19938	29	AGTTACTGAAGTCATTGAGAGCCTTTGCGA	60.25333333	22	42	42	84	8
14338	26640	26671	31	GTTGTCTGATTGTCCTCACTGCCGTCTTGTTG	64.3875	10671	26683	26712	29	GTTGACTATCATCATCTAACCAATCTTCTT	56.15333333	22	62	22	84	12
14338	26640	26671	31	GTTGTCTGATTGTCCTCACTGCCGTCTTGTTG	64.3875	10675	26687	26716	29	ACTATCATCATCTAACCAATCTTCTTCTTG	56.15333333	22	62	22	84	16
14013	19861	19892	31	CTGAGGTGATAGAGGTTTGTGGTGGTTGGTAA	63.10625	10310	19902	19931	29	GAACCTGAGTTACTGAAGTCATTGAGAGCC	61.62	22	32	53	85	10
14017	19865	19896	31	GGTGATAGAGGTTTGTGGTGGTTGGTAAAGAA	61.825	10314	19906	19935	29	CTGAGTTACTGAAGTCATTGAGAGCCTTTG	60.25333333	22	39	46	85	10
14018	19866	19897	31	GTGATAGAGGTTTGTGGTGGTTGGTAAAGAAC	61.825	10315	19907	19936	29	TGAGTTACTGAAGTCATTGAGAGCCTTTGC	60.25333333	22	38	47	85	10
14020	19868	19899	31	GATAGAGGTTTGTGGTGGTTGGTAAAGAACAT	60.54375	10317	19909	19938	29	AGTTACTGAAGTCATTGAGAGCCTTTGCGA	60.25333333	22	43	42	85	10
14337	26639	26670	31	AGTTGTCTGATTGTCCTCACTGCCGTCTTGTT	63.10625	10675	26687	26716	29	ACTATCATCATCTAACCAATCTTCTTCTTG	56.15333333	22	63	22	85	17
14338	26640	26671	31	GTTGTCTGATTGTCCTCACTGCCGTCTTGTTG	64.3875	10677	26689	26718	29	TATCATCATCTAACCAATCTTCTTCTTGCT	56.15333333	22	62	23	85	18
13232	3910	3941	31	ACACAGTCTTTTACTCCAGATTCCCATTTTTC	59.2625	9362	3966	3995	29	ATGTTCAGAAATAGGACTTGTTGTGCCATC	58.88666667	22	53	33	86	25
13553	9161	9192	31	TTTGAAGGTCACACTTTTCTAATAGCATTCTT	56.7	9748	9196	9225	29	ATTTTGTAAAGATTAGGCATAGCAACACCC	57.52	22	65	21	86	4
14015	19863	19894	31	GAGGTGATAGAGGTTTGTGGTGGTTGGTAAAG	63.10625	10313	19905	19934	29	CCTGAGTTACTGAAGTCATTGAGAGCCTTT	60.25333333	22	38	48	86	11
14017	19865	19896	31	GGTGATAGAGGTTTGTGGTGGTTGGTAAAGAA	61.825	10315	19907	19936	29	TGAGTTACTGAAGTCATTGAGAGCCTTTGC	60.25333333	22	39	47	86	11
14018	19866	19897	31	GTGATAGAGGTTTGTGGTGGTTGGTAAAGAAC	61.825	10313	19905	19934	29	CCTGAGTTACTGAAGTCATTGAGAGCCTTT	60.25333333	22	38	48	86	8
14020	19868	19899	31	GATAGAGGTTTGTGGTGGTTGGTAAAGAACAT	60.54375	10316	19908	19937	29	GAGTTACTGAAGTCATTGAGAGCCTTTGCG	61.62	22	43	43	86	9
14023	19871	19902	31	AGAGGTTTGTGGTGGTTGGTAAAGAACATCAG	61.825	10318	19910	19939	29	GTTACTGAAGTCATTGAGAGCCTTTGCGAG	61.62	22	45	41	86	8
14336	26638	26669	31	TAGTTGTCTGATTGTCCTCACTGCCGTCTTGT	63.10625	10678	26690	26719	29	ATCATCATCTAACCAATCTTCTTCTTGCTC	57.52	22	63	23	86	21
14337	26639	26670	31	AGTTGTCTGATTGTCCTCACTGCCGTCTTGTT	63.10625	10677	26689	26718	29	TATCATCATCTAACCAATCTTCTTCTTGCT	56.15333333	22	63	23	86	19
14351	26683	26714	31	GTTGACTATCATCATCTAACCAATCTTCTTCT	57.98125	10694	26726	26755	29	AGGTTGAAGAGCAGCAGAAGTGGCACCAAA	62.98666667	22	22	64	86	12
14014	19862	19893	31	TGAGGTGATAGAGGTTTGTGGTGGTTGGTAAA	61.825	10311	19903	19932	29	AACCTGAGTTACTGAAGTCATTGAGAGCCT	60.25333333	22	35	52	87	10
14017	19865	19896	31	GGTGATAGAGGTTTGTGGTGGTTGGTAAAGAA	61.825	10313	19905	19934	29	CCTGAGTTACTGAAGTCATTGAGAGCCTTT	60.25333333	22	39	48	87	9
14023	19871	19902	31	AGAGGTTTGTGGTGGTTGGTAAAGAACATCAG	61.825	10317	19909	19938	29	AGTTACTGAAGTCATTGAGAGCCTTTGCGA	60.25333333	22	45	42	87	7
14024	19872	19903	31	GAGGTTTGTGGTGGTTGGTAAAGAACATCAGA	61.825	10318	19910	19939	29	GTTACTGAAGTCATTGAGAGCCTTTGCGAG	61.62	22	46	41	87	7
14335	26637	26668	31	GTAGTTGTCTGATTGTCCTCACTGCCGTCTTG	64.3875	10677	26689	26718	29	TATCATCATCTAACCAATCTTCTTCTTGCT	56.15333333	22	64	23	87	21
14337	26639	26670	31	AGTTGTCTGATTGTCCTCACTGCCGTCTTGTT	63.10625	10670	26682	26711	29	TGTTGACTATCATCATCTAACCAATCTTCT	56.15333333	22	63	24	87	12
14340	26642	26673	31	TGTCTGATTGTCCTCACTGCCGTCTTGTTGAC	64.3875	10667	26678	26707	29	AGTTTGTTGACTATCATCATCTAACCAATC	56.15333333	22	56	31	87	5
14410	26941	26972	31	ACTCATCTAAATCAATGCCCAGTGGTGTAAGT	60.54375	10755	26993	27022	29	AGTTTTTATGACAGCATCTGCCACAACACA	58.88666667	22	19	68	87	21
14519	28389	28420	31	TGGCAACCAACATAAGAGAACACACAGCCTCC	64.3875	10893	28441	28470	29	CCTTACGAAGAATGGTTTTCAAGCCAGATT	58.88666667	22	47	40	87	21
14021	19869	19900	31	ATAGAGGTTTGTGGTGGTTGGTAAAGAACATC	60.54375	10314	19906	19935	29	CTGAGTTACTGAAGTCATTGAGAGCCTTTG	60.25333333	22	42	46	88	6
14023	19871	19902	31	AGAGGTTTGTGGTGGTTGGTAAAGAACATCAG	61.825	10316	19908	19937	29	GAGTTACTGAAGTCATTGAGAGCCTTTGCG	61.62	22	45	43	88	6
14339	26641	26672	31	TTGTCTGATTGTCCTCACTGCCGTCTTGTTGA	63.10625	10669	26681	26710	29	TTGTTGACTATCATCATCTAACCAATCTTC	56.15333333	22	59	29	88	9
14340	26642	26673	31	TGTCTGATTGTCCTCACTGCCGTCTTGTTGAC	64.3875	10665	26676	26705	29	ACAGTTTGTTGACTATCATCATCTAACCAA	56.15333333	22	56	32	88	3
14352	26684	26715	31	TTGACTATCATCATCTAACCAATCTTCTTCTT	56.7	10694	26726	26755	29	AGGTTGAAGAGCAGCAGAAGTGGCACCAAA	62.98666667	22	24	64	88	11
14353	26685	26716	31	TGACTATCATCATCTAACCAATCTTCTTCTTG	57.98125	10693	26725	26754	29	CAGGTTGAAGAGCAGCAGAAGTGGCACCAA	64.35333333	22	24	64	88	9
14353	26685	26716	31	TGACTATCATCATCTAACCAATCTTCTTCTTG	57.98125	10694	26726	26755	29	AGGTTGAAGAGCAGCAGAAGTGGCACCAAA	62.98666667	22	24	64	88	10
14518	28388	28419	31	ATGGCAACCAACATAAGAGAACACACAGCCTC	63.10625	10893	28441	28470	29	CCTTACGAAGAATGGTTTTCAAGCCAGATT	58.88666667	22	48	40	88	22
14019	19867	19898	31	TGATAGAGGTTTGTGGTGGTTGGTAAAGAACA	60.54375	10314	19906	19935	29	CTGAGTTACTGAAGTCATTGAGAGCCTTTG	60.25333333	22	43	46	89	8
14022	19870	19901	31	TAGAGGTTTGTGGTGGTTGGTAAAGAACATCA	60.54375	10315	19907	19936	29	TGAGTTACTGAAGTCATTGAGAGCCTTTGC	60.25333333	22	42	47	89	6
14350	26682	26713	31	TGTTGACTATCATCATCTAACCAATCTTCTTC	57.98125	10694	26726	26755	29	AGGTTGAAGAGCAGCAGAAGTGGCACCAAA	62.98666667	22	25	64	89	13
14352	26684	26715	31	TTGACTATCATCATCTAACCAATCTTCTTCTT	56.7	10695	26727	26756	29	GGTTGAAGAGCAGCAGAAGTGGCACCAAAT	62.98666667	22	24	65	89	12
14522	28392	28423	31	CAACCAACATAAGAGAACACACAGCCTCCAAA	61.825	10890	28438	28467	29	CACCCTTACGAAGAATGGTTTTCAAGCCAG	61.62	22	60	29	89	15
13549	9108	9139	31	TTTTGCGACATTCATCATTATGCCTTTAGGTA	57.98125	9741	9162	9191	29	TTGAAGGTCACACTTTTCTAATAGCATTCT	56.15333333	22	36	54	90	23
14019	19867	19898	31	TGATAGAGGTTTGTGGTGGTTGGTAAAGAACA	60.54375	10315	19907	19936	29	TGAGTTACTGAAGTCATTGAGAGCCTTTGC	60.25333333	22	43	47	90	9
14020	19868	19899	31	GATAGAGGTTTGTGGTGGTTGGTAAAGAACAT	60.54375	10315	19907	19936	29	TGAGTTACTGAAGTCATTGAGAGCCTTTGC	60.25333333	22	43	47	90	8
14021	19869	19900	31	ATAGAGGTTTGTGGTGGTTGGTAAAGAACATC	60.54375	10313	19905	19934	29	CCTGAGTTACTGAAGTCATTGAGAGCCTTT	60.25333333	22	42	48	90	5
14022	19870	19901	31	TAGAGGTTTGTGGTGGTTGGTAAAGAACATCA	60.54375	10313	19905	19934	29	CCTGAGTTACTGAAGTCATTGAGAGCCTTT	60.25333333	22	42	48	90	4
14339	26641	26672	31	TTGTCTGATTGTCCTCACTGCCGTCTTGTTGA	63.10625	10667	26678	26707	29	AGTTTGTTGACTATCATCATCTAACCAATC	56.15333333	22	59	31	90	6
14350	26682	26713	31	TGTTGACTATCATCATCTAACCAATCTTCTTC	57.98125	10695	26727	26756	29	GGTTGAAGAGCAGCAGAAGTGGCACCAAAT	62.98666667	22	25	65	90	14
14354	26686	26717	31	GACTATCATCATCTAACCAATCTTCTTCTTGC	59.2625	10693	26725	26754	29	CAGGTTGAAGAGCAGCAGAAGTGGCACCAA	64.35333333	22	26	64	90	8
14354	26686	26717	31	GACTATCATCATCTAACCAATCTTCTTCTTGC	59.2625	10694	26726	26755	29	AGGTTGAAGAGCAGCAGAAGTGGCACCAAA	62.98666667	22	26	64	90	9
14355	26687	26718	31	ACTATCATCATCTAACCAATCTTCTTCTTGCT	57.98125	10693	26725	26754	29	CAGGTTGAAGAGCAGCAGAAGTGGCACCAA	64.35333333	22	26	64	90	7
13795	15743	15774	31	ACAATGAATAATAAGAATCTACAACAGGAACT	55.41875	10052	15798	15827	29	GAAATCACCGAAATCATACCAGTTACCATT	57.52	22	73	18	91	24
13796	15744	15775	31	CAATGAATAATAAGAATCTACAACAGGAACTC	56.7	10053	15799	15828	29	AAATCACCGAAATCATACCAGTTACCATTG	57.52	22	74	17	91	24
14018	19866	19897	31	GTGATAGAGGTTTGTGGTGGTTGGTAAAGAAC	61.825	10310	19902	19931	29	GAACCTGAGTTACTGAAGTCATTGAGAGCC	61.62	22	38	53	91	5
14019	19867	19898	31	TGATAGAGGTTTGTGGTGGTTGGTAAAGAACA	60.54375	10313	19905	19934	29	CCTGAGTTACTGAAGTCATTGAGAGCCTTT	60.25333333	22	43	48	91	7
14020	19868	19899	31	GATAGAGGTTTGTGGTGGTTGGTAAAGAACAT	60.54375	10313	19905	19934	29	CCTGAGTTACTGAAGTCATTGAGAGCCTTT	60.25333333	22	43	48	91	6
14021	19869	19900	31	ATAGAGGTTTGTGGTGGTTGGTAAAGAACATC	60.54375	10312	19904	19933	29	ACCTGAGTTACTGAAGTCATTGAGAGCCTT	60.25333333	22	42	49	91	4
14022	19870	19901	31	TAGAGGTTTGTGGTGGTTGGTAAAGAACATCA	60.54375	10312	19904	19933	29	ACCTGAGTTACTGAAGTCATTGAGAGCCTT	60.25333333	22	42	49	91	3
14023	19871	19902	31	AGAGGTTTGTGGTGGTTGGTAAAGAACATCAG	61.825	10314	19906	19935	29	CTGAGTTACTGAAGTCATTGAGAGCCTTTG	60.25333333	22	45	46	91	4
14025	19873	19904	31	AGGTTTGTGGTGGTTGGTAAAGAACATCAGAA	60.54375	10316	19908	19937	29	GAGTTACTGAAGTCATTGAGAGCCTTTGCG	61.62	22	48	43	91	4
14354	26686	26717	31	GACTATCATCATCTAACCAATCTTCTTCTTGC	59.2625	10695	26727	26756	29	GGTTGAAGAGCAGCAGAAGTGGCACCAAAT	62.98666667	22	26	65	91	10
14355	26687	26718	31	ACTATCATCATCTAACCAATCTTCTTCTTGCT	57.98125	10695	26727	26756	29	GGTTGAAGAGCAGCAGAAGTGGCACCAAAT	62.98666667	22	26	65	91	9
14020	19868	19899	31	GATAGAGGTTTGTGGTGGTTGGTAAAGAACAT	60.54375	10312	19904	19933	29	ACCTGAGTTACTGAAGTCATTGAGAGCCTT	60.25333333	22	43	49	92	5
14337	26639	26670	31	AGTTGTCTGATTGTCCTCACTGCCGTCTTGTT	63.10625	10669	26681	26710	29	TTGTTGACTATCATCATCTAACCAATCTTC	56.15333333	22	63	29	92	11
14522	28392	28423	31	CAACCAACATAAGAGAACACACAGCCTCCAAA	61.825	10892	28440	28469	29	CCCTTACGAAGAATGGTTTTCAAGCCAGAT	60.25333333	22	60	32	92	17
13018	962	993	31	CAGCAGCAAAGCAAGAGCAGCATCACCGCCAT	66.95	9093	1012	1041	29	GAGAAGTTCCCCTACTGCTGCCTGGAGTTG	65.72	22	45	48	93	19
13555	9163	9194	31	TGAAGGTCACACTTTTCTAATAGCATTCTTTG	57.98125	9748	9196	9225	29	ATTTTGTAAAGATTAGGCATAGCAACACCC	57.52	22	72	21	93	2
14019	19867	19898	31	TGATAGAGGTTTGTGGTGGTTGGTAAAGAACA	60.54375	10308	19900	19929	29	CAGAACCTGAGTTACTGAAGTCATTGAGAG	60.25333333	22	43	50	93	2
14338	26640	26671	31	GTTGTCTGATTGTCCTCACTGCCGTCTTGTTG	64.3875	10668	26679	26708	29	GTTTGTTGACTATCATCATCTAACCAATCT	56.15333333	22	62	31	93	8
14352	26684	26715	31	TTGACTATCATCATCTAACCAATCTTCTTCTT	56.7	10692	26724	26753	29	TCAGGTTGAAGAGCAGCAGAAGTGGCACCA	64.35333333	22	24	69	93	9
14353	26685	26716	31	TGACTATCATCATCTAACCAATCTTCTTCTTG	57.98125	10692	26724	26753	29	TCAGGTTGAAGAGCAGCAGAAGTGGCACCA	64.35333333	22	24	69	93	8
14356	26688	26719	31	CTATCATCATCTAACCAATCTTCTTCTTGCTC	59.2625	10695	26727	26756	29	GGTTGAAGAGCAGCAGAAGTGGCACCAAAT	62.98666667	22	28	65	93	8
14021	19869	19900	31	ATAGAGGTTTGTGGTGGTTGGTAAAGAACATC	60.54375	10311	19903	19932	29	AACCTGAGTTACTGAAGTCATTGAGAGCCT	60.25333333	22	42	52	94	3
14022	19870	19901	31	TAGAGGTTTGTGGTGGTTGGTAAAGAACATCA	60.54375	10311	19903	19932	29	AACCTGAGTTACTGAAGTCATTGAGAGCCT	60.25333333	22	42	52	94	2
14024	19872	19903	31	GAGGTTTGTGGTGGTTGGTAAAGAACATCAGA	61.825	10313	19905	19934	29	CCTGAGTTACTGAAGTCATTGAGAGCCTTT	60.25333333	22	46	48	94	2
14025	19873	19904	31	AGGTTTGTGGTGGTTGGTAAAGAACATCAGAA	60.54375	10314	19906	19935	29	CTGAGTTACTGAAGTCATTGAGAGCCTTTG	60.25333333	22	48	46	94	2
14026	19874	19905	31	GGTTTGTGGTGGTTGGTAAAGAACATCAGAAC	61.825	10316	19908	19937	29	GAGTTACTGAAGTCATTGAGAGCCTTTGCG	61.62	22	51	43	94	3
14337	26639	26670	31	AGTTGTCTGATTGTCCTCACTGCCGTCTTGTT	63.10625	10668	26679	26708	29	GTTTGTTGACTATCATCATCTAACCAATCT	56.15333333	22	63	31	94	9
14019	19867	19898	31	TGATAGAGGTTTGTGGTGGTTGGTAAAGAACA	60.54375	10311	19903	19932	29	AACCTGAGTTACTGAAGTCATTGAGAGCCT	60.25333333	22	43	52	95	5
14020	19868	19899	31	GATAGAGGTTTGTGGTGGTTGGTAAAGAACAT	60.54375	10311	19903	19932	29	AACCTGAGTTACTGAAGTCATTGAGAGCCT	60.25333333	22	43	52	95	4
14021	19869	19900	31	ATAGAGGTTTGTGGTGGTTGGTAAAGAACATC	60.54375	10310	19902	19931	29	GAACCTGAGTTACTGAAGTCATTGAGAGCC	61.62	22	42	53	95	2
14025	19873	19904	31	AGGTTTGTGGTGGTTGGTAAAGAACATCAGAA	60.54375	10315	19907	19936	29	TGAGTTACTGAAGTCATTGAGAGCCTTTGC	60.25333333	22	48	47	95	3
14354	26686	26717	31	GACTATCATCATCTAACCAATCTTCTTCTTGC	59.2625	10692	26724	26753	29	TCAGGTTGAAGAGCAGCAGAAGTGGCACCA	64.35333333	22	26	69	95	7
14355	26687	26718	31	ACTATCATCATCTAACCAATCTTCTTCTTGCT	57.98125	10692	26724	26753	29	TCAGGTTGAAGAGCAGCAGAAGTGGCACCA	64.35333333	22	26	69	95	6
14020	19868	19899	31	GATAGAGGTTTGTGGTGGTTGGTAAAGAACAT	60.54375	10310	19902	19931	29	GAACCTGAGTTACTGAAGTCATTGAGAGCC	61.62	22	43	53	96	3
13251	4075	4106	31	AAATAGTTGGCATCATAAAGTAATGGGTTTTT	55.41875	9397	4119	4148	29	CCAGCAAAGCCAAAGCCTCATTATTATTCT	58.88666667	22	32	65	97	13
14340	26642	26673	31	TGTCTGATTGTCCTCACTGCCGTCTTGTTGAC	64.3875	10680	26692	26721	29	CATCATCTAACCAATCTTCTTCTTGCTCTT	57.52	22	56	41	97	19
14356	26688	26719	31	CTATCATCATCTAACCAATCTTCTTCTTGCTC	59.2625	10692	26724	26753	29	TCAGGTTGAAGAGCAGCAGAAGTGGCACCA	64.35333333	22	28	69	97	5
14357	26689	26720	31	TATCATCATCTAACCAATCTTCTTCTTGCTCT	57.98125	10693	26725	26754	29	CAGGTTGAAGAGCAGCAGAAGTGGCACCAA	64.35333333	22	33	64	97	5
14026	19874	19905	31	GGTTTGTGGTGGTTGGTAAAGAACATCAGAAC	61.825	10315	19907	19936	29	TGAGTTACTGAAGTCATTGAGAGCCTTTGC	60.25333333	22	51	47	98	2
14357	26689	26720	31	TATCATCATCTAACCAATCTTCTTCTTGCTCT	57.98125	10695	26727	26756	29	GGTTGAAGAGCAGCAGAAGTGGCACCAAAT	62.98666667	22	33	65	98	7
13373	5189	5220	31	GGACATAAGATGATAGCCCTTTCCACAAAAAT	59.2625	9524	5245	5274	29	CACACTCTGACATTTTAGTAGCAGCAAGAT	58.88666667	22	44	56	100	25
13549	9108	9139	31	TTTTGCGACATTCATCATTATGCCTTTAGGTA	57.98125	9743	9164	9193	29	GAAGGTCACACTTTTCTAATAGCATTCTTT	56.15333333	22	36	64	100	25
14522	28392	28423	31	CAACCAACATAAGAGAACACACAGCCTCCAAA	61.825	10893	28441	28470	29	CCTTACGAAGAATGGTTTTCAAGCCAGATT	58.88666667	22	60	40	100	18
13234	3912	3943	31	ACAGTCTTTTACTCCAGATTCCCATTTTTCAG	59.2625	9362	3966	3995	29	ATGTTCAGAAATAGGACTTGTTGTGCCATC	58.88666667	22	70	33	103	23
14337	26639	26670	31	AGTTGTCTGATTGTCCTCACTGCCGTCTTGTT	63.10625	10680	26692	26721	29	CATCATCTAACCAATCTTCTTCTTGCTCTT	57.52	22	63	41	104	22
13202	3070	3101	31	CGCAAACAGTCTGAAAGAAGCAATGAAGTAGC	61.825	9335	3112	3141	29	CAAGCCTACAAGACAAGCCATTGCGATAGC	62.98666667	22	95	10	105	11
13202	3070	3101	31	CGCAAACAGTCTGAAAGAAGCAATGAAGTAGC	61.825	9336	3113	3142	29	AAGCCTACAAGACAAGCCATTGCGATAGCA	61.62	22	95	10	105	12
13374	5190	5221	31	GACATAAGATGATAGCCCTTTCCACAAAAATC	59.2625	9524	5245	5274	29	CACACTCTGACATTTTAGTAGCAGCAAGAT	58.88666667	22	49	56	105	24
13504	8164	8195	31	AAAAGAAAGGTAAGAACAAGTCCTGAGTTGAA	57.98125	9698	8213	8242	29	GAAAACTTTGTCAGGGTAATAAACACCACG	58.88666667	22	81	24	105	18
13251	4075	4106	31	AAATAGTTGGCATCATAAAGTAATGGGTTTTT	55.41875	9398	4120	4149	29	CAGCAAAGCCAAAGCCTCATTATTATTCTT	57.52	22	32	78	110	14
14338	26640	26671	31	GTTGTCTGATTGTCCTCACTGCCGTCTTGTTG	64.3875	10681	26693	26722	29	ATCATCTAACCAATCTTCTTCTTGCTCTTC	57.52	22	62	48	110	22
13245	4068	4099	31	GCAAAGAAAATAGTTGGCATCATAAAGTAATG	56.7	9396	4118	4147	29	TCCAGCAAAGCCAAAGCCTCATTATTATTC	58.88666667	22	48	63	111	19
13254	4078	4109	31	TAGTTGGCATCATAAAGTAATGGGTTTTTGGA	57.98125	9388	4110	4139	29	ACGGCATTTCCAGCAAAGCCAAAGCCTCAT	62.98666667	22	27	85	112	1
14358	26690	26721	31	ATCATCATCTAACCAATCTTCTTCTTGCTCTT	57.98125	10695	26727	26756	29	GGTTGAAGAGCAGCAGAAGTGGCACCAAAT	62.98666667	22	47	65	112	6
13254	4078	4109	31	TAGTTGGCATCATAAAGTAATGGGTTTTTGGA	57.98125	9389	4111	4140	29	CGGCATTTCCAGCAAAGCCAAAGCCTCATT	62.98666667	22	27	87	114	2
13476	8020	8051	31	TACCAAAAATCCAGCCTCTTATTATGTTAGAC	57.98125	9672	8052	8081	29	TTCTCAGTGGAAGCAAAATAAACACCATCA	57.52	22	31	83	114	1
14359	26691	26722	31	TCATCATCTAACCAATCTTCTTCTTGCTCTTC	59.2625	10695	26727	26756	29	GGTTGAAGAGCAGCAGAAGTGGCACCAAAT	62.98666667	22	49	65	114	5
13249	4072	4103	31	AGAAAATAGTTGGCATCATAAAGTAATGGGTT	56.7	9386	4108	4137	29	GAACGGCATTTCCAGCAAAGCCAAAGCCTC	64.35333333	22	41	75	116	5
13250	4073	4104	31	GAAAATAGTTGGCATCATAAAGTAATGGGTTT	56.7	9398	4120	4149	29	CAGCAAAGCCAAAGCCTCATTATTATTCTT	57.52	22	38	78	116	16
13253	4077	4108	31	ATAGTTGGCATCATAAAGTAATGGGTTTTTGG	57.98125	9388	4110	4139	29	ACGGCATTTCCAGCAAAGCCAAAGCCTCAT	62.98666667	22	31	85	116	2
13245	4068	4099	31	GCAAAGAAAATAGTTGGCATCATAAAGTAATG	56.7	9395	4117	4146	29	TTCCAGCAAAGCCAAAGCCTCATTATTATT	57.52	22	48	69	117	18
13251	4075	4106	31	AAATAGTTGGCATCATAAAGTAATGGGTTTTT	55.41875	9388	4110	4139	29	ACGGCATTTCCAGCAAAGCCAAAGCCTCAT	62.98666667	22	32	85	117	4
13252	4076	4107	31	AATAGTTGGCATCATAAAGTAATGGGTTTTTG	56.7	9388	4110	4139	29	ACGGCATTTCCAGCAAAGCCAAAGCCTCAT	62.98666667	22	32	85	117	3
13245	4068	4099	31	GCAAAGAAAATAGTTGGCATCATAAAGTAATG	56.7	9394	4116	4145	29	TTTCCAGCAAAGCCAAAGCCTCATTATTAT	57.52	22	48	70	118	17
13249	4072	4103	31	AGAAAATAGTTGGCATCATAAAGTAATGGGTT	56.7	9393	4115	4144	29	ATTTCCAGCAAAGCCAAAGCCTCATTATTA	57.52	22	41	77	118	12
13249	4072	4103	31	AGAAAATAGTTGGCATCATAAAGTAATGGGTT	56.7	9398	4120	4149	29	CAGCAAAGCCAAAGCCTCATTATTATTCTT	57.52	22	41	78	119	17
13247	4070	4101	31	AAAGAAAATAGTTGGCATCATAAAGTAATGGG	56.7	9386	4108	4137	29	GAACGGCATTTCCAGCAAAGCCAAAGCCTC	64.35333333	22	45	75	120	7
13476	8020	8051	31	TACCAAAAATCCAGCCTCTTATTATGTTAGAC	57.98125	9673	8053	8082	29	TCTCAGTGGAAGCAAAATAAACACCATCAT	57.52	22	31	89	120	2
13618	10225	10256	31	CCCTGTTGTCCATCAAAGTGTCCCTTATTTAC	61.825	9821	10268	10297	29	CCACATTTTCTAAACTCTGAAGTCTTGTAA	56.15333333	22	21	99	120	12
13249	4072	4103	31	AGAAAATAGTTGGCATCATAAAGTAATGGGTT	56.7	9399	4121	4150	29	AGCAAAGCCAAAGCCTCATTATTATTCTTA	56.15333333	22	41	80	121	18
13618	10225	10256	31	CCCTGTTGTCCATCAAAGTGTCCCTTATTTAC	61.825	9820	10267	10296	29	GCCACATTTTCTAAACTCTGAAGTCTTGTA	57.52	22	21	100	121	11
13202	3070	3101	31	CGCAAACAGTCTGAAAGAAGCAATGAAGTAGC	61.825	9327	3104	3133	29	AGCCACATCAAGCCTACAAGACAAGCCATT	61.62	22	95	27	122	3
13619	10226	10257	31	CCTGTTGTCCATCAAAGTGTCCCTTATTTACA	60.54375	9820	10267	10296	29	GCCACATTTTCTAAACTCTGAAGTCTTGTA	57.52	22	22	100	122	10
13249	4072	4103	31	AGAAAATAGTTGGCATCATAAAGTAATGGGTT	56.7	9387	4109	4138	29	AACGGCATTTCCAGCAAAGCCAAAGCCTCA	62.98666667	22	41	82	123	6
13248	4071	4102	31	AAGAAAATAGTTGGCATCATAAAGTAATGGGT	56.7	9399	4121	4150	29	AGCAAAGCCAAAGCCTCATTATTATTCTTA	56.15333333	22	44	80	124	19
13594	9896	9927	31	GACCATCAACTCTACCATCAAAAAAGACAGTG	60.54375	9793	9945	9974	29	TTCAGTTGGTTTCTTGGCTATGTCAGTCAT	58.88666667	22	74	50	124	18
13250	4073	4104	31	GAAAATAGTTGGCATCATAAAGTAATGGGTTT	56.7	9389	4111	4140	29	CGGCATTTCCAGCAAAGCCAAAGCCTCATT	62.98666667	22	38	87	125	7
13249	4072	4103	31	AGAAAATAGTTGGCATCATAAAGTAATGGGTT	56.7	9391	4113	4142	29	GCATTTCCAGCAAAGCCAAAGCCTCATTAT	60.25333333	22	41	85	126	10
13249	4072	4103	31	AGAAAATAGTTGGCATCATAAAGTAATGGGTT	56.7	9392	4114	4143	29	CATTTCCAGCAAAGCCAAAGCCTCATTATT	58.88666667	22	41	86	127	11
13249	4072	4103	31	AGAAAATAGTTGGCATCATAAAGTAATGGGTT	56.7	9400	4122	4151	29	GCAAAGCCAAAGCCTCATTATTATTCTTAC	57.52	22	41	86	127	19
13249	4072	4103	31	AGAAAATAGTTGGCATCATAAAGTAATGGGTT	56.7	9401	4123	4152	29	CAAAGCCAAAGCCTCATTATTATTCTTACA	56.15333333	22	41	86	127	20
13502	8162	8193	31	GGAAAAGAAAGGTAAGAACAAGTCCTGAGTTG	60.54375	9697	8212	8241	29	TGAAAACTTTGTCAGGGTAATAAACACCAC	57.52	22	102	25	127	19
13249	4072	4103	31	AGAAAATAGTTGGCATCATAAAGTAATGGGTT	56.7	9389	4111	4140	29	CGGCATTTCCAGCAAAGCCAAAGCCTCATT	62.98666667	22	41	87	128	8
13619	10226	10257	31	CCTGTTGTCCATCAAAGTGTCCCTTATTTACA	60.54375	9819	10266	10295	29	AGCCACATTTTCTAAACTCTGAAGTCTTGT	57.52	22	22	106	128	9
13248	4071	4102	31	AAGAAAATAGTTGGCATCATAAAGTAATGGGT	56.7	9388	4110	4139	29	ACGGCATTTCCAGCAAAGCCAAAGCCTCAT	62.98666667	22	44	85	129	8
13247	4070	4101	31	AAAGAAAATAGTTGGCATCATAAAGTAATGGG	56.7	9388	4110	4139	29	ACGGCATTTCCAGCAAAGCCAAAGCCTCAT	62.98666667	22	45	85	130	9
13248	4071	4102	31	AAGAAAATAGTTGGCATCATAAAGTAATGGGT	56.7	9401	4123	4152	29	CAAAGCCAAAGCCTCATTATTATTCTTACA	56.15333333	22	44	86	130	21
13616	10223	10254	31	CACCCTGTTGTCCATCAAAGTGTCCCTTATTT	61.825	9819	10266	10295	29	AGCCACATTTTCTAAACTCTGAAGTCTTGT	57.52	22	24	106	130	12
13247	4070	4101	31	AAAGAAAATAGTTGGCATCATAAAGTAATGGG	56.7	9400	4122	4151	29	GCAAAGCCAAAGCCTCATTATTATTCTTAC	57.52	22	45	86	131	21
13247	4070	4101	31	AAAGAAAATAGTTGGCATCATAAAGTAATGGG	56.7	9401	4123	4152	29	CAAAGCCAAAGCCTCATTATTATTCTTACA	56.15333333	22	45	86	131	22
13248	4071	4102	31	AAGAAAATAGTTGGCATCATAAAGTAATGGGT	56.7	9389	4111	4140	29	CGGCATTTCCAGCAAAGCCAAAGCCTCATT	62.98666667	22	44	87	131	9
13248	4071	4102	31	AAGAAAATAGTTGGCATCATAAAGTAATGGGT	56.7	9390	4112	4141	29	GGCATTTCCAGCAAAGCCAAAGCCTCATTA	61.62	22	44	87	131	10
13246	4069	4100	31	CAAAGAAAATAGTTGGCATCATAAAGTAATGG	56.7	9388	4110	4139	29	ACGGCATTTCCAGCAAAGCCAAAGCCTCAT	62.98666667	22	47	85	132	10
13247	4070	4101	31	AAAGAAAATAGTTGGCATCATAAAGTAATGGG	56.7	9389	4111	4140	29	CGGCATTTCCAGCAAAGCCAAAGCCTCATT	62.98666667	22	45	87	132	10
13247	4070	4101	31	AAAGAAAATAGTTGGCATCATAAAGTAATGGG	56.7	9390	4112	4141	29	GGCATTTCCAGCAAAGCCAAAGCCTCATTA	61.62	22	45	87	132	11
13465	7802	7833	31	TTCAAGGTCCATAAGAAAAGGCTGAGAGACAT	60.54375	9647	7858	7887	29	TAGAATAAACTCTGAACTCACTTTCCATCC	57.52	22	64	68	132	25
13246	4069	4100	31	CAAAGAAAATAGTTGGCATCATAAAGTAATGG	56.7	9400	4122	4151	29	GCAAAGCCAAAGCCTCATTATTATTCTTAC	57.52	22	47	86	133	22
13245	4068	4099	31	GCAAAGAAAATAGTTGGCATCATAAAGTAATG	56.7	9392	4114	4143	29	CATTTCCAGCAAAGCCAAAGCCTCATTATT	58.88666667	22	48	86	134	15
13246	4069	4100	31	CAAAGAAAATAGTTGGCATCATAAAGTAATGG	56.7	9390	4112	4141	29	GGCATTTCCAGCAAAGCCAAAGCCTCATTA	61.62	22	47	87	134	12
13775	15180	15211	31	GAAACCCTTAGACACAGCAAAGTCATAGAAGT	60.54375	10011	15227	15256	29	CGGGTTTGACAGTTTGAAAAGCAACATTGT	58.88666667	22	44	90	134	16
13245	4068	4099	31	GCAAAGAAAATAGTTGGCATCATAAAGTAATG	56.7	9390	4112	4141	29	GGCATTTCCAGCAAAGCCAAAGCCTCATTA	61.62	22	48	87	135	13
13618	10225	10256	31	CCCTGTTGTCCATCAAAGTGTCCCTTATTTAC	61.825	9818	10265	10294	29	AAGCCACATTTTCTAAACTCTGAAGTCTTG	57.52	22	21	115	136	9
13776	15181	15212	31	AAACCCTTAGACACAGCAAAGTCATAGAAGTC	60.54375	10011	15227	15256	29	CGGGTTTGACAGTTTGAAAAGCAACATTGT	58.88666667	22	46	90	136	15
14360	26692	26723	31	CATCATCTAACCAATCTTCTTCTTGCTCTTCT	59.2625	10695	26727	26756	29	GGTTGAAGAGCAGCAGAAGTGGCACCAAAT	62.98666667	22	72	65	137	4
13244	4067	4098	31	AGCAAAGAAAATAGTTGGCATCATAAAGTAAT	55.41875	9396	4118	4147	29	TCCAGCAAAGCCAAAGCCTCATTATTATTC	58.88666667	22	76	63	139	20
13269	4115	4146	31	ATTTCCAGCAAAGCCAAAGCCTCATTATTATT	57.98125	9404	4166	4195	29	GCAAGAAGTAGACTAAAGCATAAAGATAGA	56.15333333	22	97	42	139	20
13499	8159	8190	31	ATTGGAAAAGAAAGGTAAGAACAAGTCCTGAG	59.2625	9698	8213	8242	29	GAAAACTTTGTCAGGGTAATAAACACCACG	58.88666667	22	116	24	140	23
13244	4067	4098	31	AGCAAAGAAAATAGTTGGCATCATAAAGTAAT	55.41875	9397	4119	4148	29	CCAGCAAAGCCAAAGCCTCATTATTATTCT	58.88666667	22	76	65	141	21
13248	4071	4102	31	AAGAAAATAGTTGGCATCATAAAGTAATGGGT	56.7	9402	4126	4155	29	AGCCAAAGCCTCATTATTATTCTTACAAAG	56.15333333	22	44	97	141	24
13594	9896	9927	31	GACCATCAACTCTACCATCAAAAAAGACAGTG	60.54375	9792	9944	9973	29	TTTCAGTTGGTTTCTTGGCTATGTCAGTCA	58.88666667	22	74	67	141	17
13593	9895	9926	31	TGACCATCAACTCTACCATCAAAAAAGACAGT	59.2625	9791	9943	9972	29	GTTTCAGTTGGTTTCTTGGCTATGTCAGTC	60.25333333	22	73	71	144	17
13596	9898	9929	31	CCATCAACTCTACCATCAAAAAAGACAGTGAG	60.54375	9792	9944	9973	29	TTTCAGTTGGTTTCTTGGCTATGTCAGTCA	58.88666667	22	77	67	144	15
13244	4067	4098	31	AGCAAAGAAAATAGTTGGCATCATAAAGTAAT	55.41875	9395	4117	4146	29	TTCCAGCAAAGCCAAAGCCTCATTATTATT	57.52	22	76	69	145	19
13617	10224	10255	31	ACCCTGTTGTCCATCAAAGTGTCCCTTATTTA	60.54375	9817	10264	10293	29	AAAGCCACATTTTCTAAACTCTGAAGTCTT	56.15333333	22	24	121	145	9
13595	9897	9928	31	ACCATCAACTCTACCATCAAAAAAGACAGTGA	59.2625	9791	9943	9972	29	GTTTCAGTTGGTTTCTTGGCTATGTCAGTC	60.25333333	22	77	71	148	15
13243	4066	4097	31	CAGCAAAGAAAATAGTTGGCATCATAAAGTAA	56.7	9396	4118	4147	29	TCCAGCAAAGCCAAAGCCTCATTATTATTC	58.88666667	22	89	63	152	21
13497	8157	8188	31	ACATTGGAAAAGAAAGGTAAGAACAAGTCCTG	59.2625	9698	8213	8242	29	GAAAACTTTGTCAGGGTAATAAACACCACG	58.88666667	22	129	24	153	25
13243	4066	4097	31	CAGCAAAGAAAATAGTTGGCATCATAAAGTAA	56.7	9397	4119	4148	29	CCAGCAAAGCCAAAGCCTCATTATTATTCT	58.88666667	22	89	65	154	22
13243	4066	4097	31	CAGCAAAGAAAATAGTTGGCATCATAAAGTAA	56.7	9394	4116	4145	29	TTTCCAGCAAAGCCAAAGCCTCATTATTAT	57.52	22	89	70	159	19
14339	26641	26672	31	TTGTCTGATTGTCCTCACTGCCGTCTTGTTGA	63.10625	10683	26695	26724	29	CATCTAACCAATCTTCTTCTTGCTCTTCTT	57.52	22	59	100	159	23
13242	4065	4096	31	CCAGCAAAGAAAATAGTTGGCATCATAAAGTA	57.98125	9396	4118	4147	29	TCCAGCAAAGCCAAAGCCTCATTATTATTC	58.88666667	22	102	63	165	22
13242	4065	4096	31	CCAGCAAAGAAAATAGTTGGCATCATAAAGTA	57.98125	9397	4119	4148	29	CCAGCAAAGCCAAAGCCTCATTATTATTCT	58.88666667	22	102	65	167	23
13243	4066	4097	31	CAGCAAAGAAAATAGTTGGCATCATAAAGTAA	56.7	9398	4120	4149	29	CAGCAAAGCCAAAGCCTCATTATTATTCTT	57.52	22	89	78	167	23
14361	26693	26724	31	ATCATCTAACCAATCTTCTTCTTGCTCTTCTT	57.98125	10695	26727	26756	29	GGTTGAAGAGCAGCAGAAGTGGCACCAAAT	62.98666667	22	102	65	167	3
13243	4066	4097	31	CAGCAAAGAAAATAGTTGGCATCATAAAGTAA	56.7	9399	4121	4150	29	AGCAAAGCCAAAGCCTCATTATTATTCTTA	56.15333333	22	89	80	169	24
13496	8156	8187	31	AACATTGGAAAAGAAAGGTAAGAACAAGTCCT	57.98125	9697	8212	8241	29	TGAAAACTTTGTCAGGGTAATAAACACCAC	57.52	22	145	25	170	25
13242	4065	4096	31	CCAGCAAAGAAAATAGTTGGCATCATAAAGTA	57.98125	9395	4117	4146	29	TTCCAGCAAAGCCAAAGCCTCATTATTATT	57.52	22	102	69	171	21
13242	4065	4096	31	CCAGCAAAGAAAATAGTTGGCATCATAAAGTA	57.98125	9394	4116	4145	29	TTTCCAGCAAAGCCAAAGCCTCATTATTAT	57.52	22	102	70	172	20
13243	4066	4097	31	CAGCAAAGAAAATAGTTGGCATCATAAAGTAA	56.7	9391	4113	4142	29	GCATTTCCAGCAAAGCCAAAGCCTCATTAT	60.25333333	22	89	85	174	16
13242	4065	4096	31	CCAGCAAAGAAAATAGTTGGCATCATAAAGTA	57.98125	9399	4121	4150	29	AGCAAAGCCAAAGCCTCATTATTATTCTTA	56.15333333	22	102	80	182	25
13613	10220	10251	31	CTTCACCCTGTTGTCCATCAAAGTGTCCCTTA	63.10625	9820	10267	10296	29	GCCACATTTTCTAAACTCTGAAGTCTTGTA	57.52	22	100	100	200	16
13613	10220	10251	31	CTTCACCCTGTTGTCCATCAAAGTGTCCCTTA	63.10625	9819	10266	10295	29	AGCCACATTTTCTAAACTCTGAAGTCTTGT	57.52	22	100	106	206	15
13614	10221	10252	31	TTCACCCTGTTGTCCATCAAAGTGTCCCTTAT	61.825	9819	10266	10295	29	AGCCACATTTTCTAAACTCTGAAGTCTTGT	57.52	22	103	106	209	14
14265	25114	25145	31	CAGCAAGTGAGATGGTTTCAATAAAATGTTCT	57.98125	10591	25149	25178	29	GGTGTTTTAGAAGAAGAAGTAAGATAACCA	56.15333333	22	126	85	211	4
14498	28252	28283	31	TATTGATGTTGACTTTCTCTTTTTGGAGTATT	55.41875	10857	28300	28329	29	TAAGACCTTCGGAACCTTCTCCAACAACAC	61.62	22	196	20	216	17
14498	28252	28283	31	TATTGATGTTGACTTTCTCTTTTTGGAGTATT	55.41875	10858	28301	28330	29	AAGACCTTCGGAACCTTCTCCAACAACACC	62.98666667	22	196	20	216	18
14498	28252	28283	31	TATTGATGTTGACTTTCTCTTTTTGGAGTATT	55.41875	10859	28302	28331	29	AGACCTTCGGAACCTTCTCCAACAACACCT	62.98666667	22	196	21	217	19
14500	28254	28285	31	TTGATGTTGACTTTCTCTTTTTGGAGTATTTC	56.7	10860	28303	28332	29	GACCTTCGGAACCTTCTCCAACAACACCTG	64.35333333	22	194	23	217	18
14266	25115	25146	31	AGCAAGTGAGATGGTTTCAATAAAATGTTCTT	56.7	10591	25149	25178	29	GGTGTTTTAGAAGAAGAAGTAAGATAACCA	56.15333333	22	134	85	219	3
14499	28253	28284	31	ATTGATGTTGACTTTCTCTTTTTGGAGTATTT	55.41875	10866	28309	28338	29	CGGAACCTTCTCCAACAACACCTGTATGGT	62.98666667	22	192	28	220	25
14500	28254	28285	31	TTGATGTTGACTTTCTCTTTTTGGAGTATTTC	56.7	10864	28307	28336	29	TTCGGAACCTTCTCCAACAACACCTGTATG	61.62	22	194	27	221	22
13614	10221	10252	31	TTCACCCTGTTGTCCATCAAAGTGTCCCTTAT	61.825	9817	10264	10293	29	AAAGCCACATTTTCTAAACTCTGAAGTCTT	56.15333333	22	103	121	224	12
14266	25115	25146	31	AGCAAGTGAGATGGTTTCAATAAAATGTTCTT	56.7	10590	25148	25177	29	AGGTGTTTTAGAAGAAGAAGTAAGATAACC	56.15333333	22	134	91	225	2
14266	25115	25146	31	AGCAAGTGAGATGGTTTCAATAAAATGTTCTT	56.7	10589	25147	25176	29	CAGGTGTTTTAGAAGAAGAAGTAAGATAAC	56.15333333	22	134	94	228	1
14501	28255	28286	31	TGATGTTGACTTTCTCTTTTTGGAGTATTTCA	56.7	10864	28307	28336	29	TTCGGAACCTTCTCCAACAACACCTGTATG	61.62	22	203	27	230	21
14501	28255	28286	31	TGATGTTGACTTTCTCTTTTTGGAGTATTTCA	56.7	10865	28308	28337	29	TCGGAACCTTCTCCAACAACACCTGTATGG	62.98666667	22	203	28	231	22
14276	25145	25176	31	TTCAGGTGTTTTAGAAGAAGAAGTAAGATAAC	56.7	10592	25187	25216	29	TGTAACAGCATCAGGTGAAGAAACAGAAAC	58.88666667	22	105	128	233	11
14280	25149	25180	31	GGTGTTTTAGAAGAAGAAGTAAGATAACCATT	56.7	10594	25189	25218	29	TAACAGCATCAGGTGAAGAAACAGAAACTG	58.88666667	22	94	163	257	9
12933	457	488	31	CAGTTTGCTGTTTCTTCTGTCTCTGCGGTAAG	63.10625	9006	490	519	29	CTTGAGTTTCATCAGCCTTCTTCTTTTTGT	57.52	22	184	83	267	2
12934	458	489	31	AGTTTGCTGTTTCTTCTGTCTCTGCGGTAAGG	63.10625	9007	491	520	29	TTGAGTTTCATCAGCCTTCTTCTTTTTGTC	57.52	22	177	92	269	2
12933	457	488	31	CAGTTTGCTGTTTCTTCTGTCTCTGCGGTAAG	63.10625	9007	491	520	29	TTGAGTTTCATCAGCCTTCTTCTTTTTGTC	57.52	22	184	92	276	3
12935	459	490	31	GTTTGCTGTTTCTTCTGTCTCTGCGGTAAGGC	64.3875	9009	493	522	29	GAGTTTCATCAGCCTTCTTCTTTTTGTCCT	58.88666667	22	175	109	284	3
12934	458	489	31	AGTTTGCTGTTTCTTCTGTCTCTGCGGTAAGG	63.10625	9011	495	524	29	GTTTCATCAGCCTTCTTCTTTTTGTCCTTT	57.52	22	177	158	335	6
12933	457	488	31	CAGTTTGCTGTTTCTTCTGTCTCTGCGGTAAG	63.10625	9015	499	528	29	CATCAGCCTTCTTCTTTTTGTCCTTTTTAG	57.52	22	184	288	472	11
12934	458	489	31	AGTTTGCTGTTTCTTCTGTCTCTGCGGTAAGG	63.10625	9016	500	529	29	ATCAGCCTTCTTCTTTTTGTCCTTTTTAGG	57.52	22	177	296	473	11
12949	473	504	31	CTGTCTCTGCGGTAAGGCTTGAGTTTCATCAG	64.3875	9039	527	556	29	AGGCTCTGTTGGTGGGAATGTTTTGTATGC	61.62	22	17	5561	5578	23
14525	28423	28454	31	AGGCAATAGTGCGACCACCCTTACGAAGAATG	64.3875	12852	28469	28499	30	TTCATTATGGTATTCGGCAAGACTATGCTCA	59.08064516	22	3	0	3	15
14526	28424	28455	31	GGCAATAGTGCGACCACCCTTACGAAGAATGG	65.66875	12852	28469	28499	30	TTCATTATGGTATTCGGCAAGACTATGCTCA	59.08064516	22	3	0	3	14
14526	28424	28455	31	GGCAATAGTGCGACCACCCTTACGAAGAATGG	65.66875	12853	28470	28500	30	TCATTATGGTATTCGGCAAGACTATGCTCAG	60.40322581	22	3	1	4	15
14525	28423	28454	31	AGGCAATAGTGCGACCACCCTTACGAAGAATG	64.3875	12851	28468	28498	30	ATTCATTATGGTATTCGGCAAGACTATGCTC	59.08064516	22	3	3	6	14
14525	28423	28454	31	AGGCAATAGTGCGACCACCCTTACGAAGAATG	64.3875	12855	28472	28502	30	ATTATGGTATTCGGCAAGACTATGCTCAGGT	60.40322581	22	3	3	6	18
14526	28424	28455	31	GGCAATAGTGCGACCACCCTTACGAAGAATGG	65.66875	12855	28472	28502	30	ATTATGGTATTCGGCAAGACTATGCTCAGGT	60.40322581	22	3	3	6	17
14525	28423	28454	31	AGGCAATAGTGCGACCACCCTTACGAAGAATG	64.3875	12856	28473	28503	30	TTATGGTATTCGGCAAGACTATGCTCAGGTC	61.72580645	22	3	4	7	19
14525	28423	28454	31	AGGCAATAGTGCGACCACCCTTACGAAGAATG	64.3875	12858	28475	28505	30	ATGGTATTCGGCAAGACTATGCTCAGGTCCT	63.0483871	22	3	4	7	21
14526	28424	28455	31	GGCAATAGTGCGACCACCCTTACGAAGAATGG	65.66875	12856	28473	28503	30	TTATGGTATTCGGCAAGACTATGCTCAGGTC	61.72580645	22	3	4	7	18
14526	28424	28455	31	GGCAATAGTGCGACCACCCTTACGAAGAATGG	65.66875	12857	28474	28504	30	TATGGTATTCGGCAAGACTATGCTCAGGTCC	63.0483871	22	3	4	7	19
14526	28424	28455	31	GGCAATAGTGCGACCACCCTTACGAAGAATGG	65.66875	12858	28475	28505	30	ATGGTATTCGGCAAGACTATGCTCAGGTCCT	63.0483871	22	3	4	7	20
14525	28423	28454	31	AGGCAATAGTGCGACCACCCTTACGAAGAATG	64.3875	12859	28476	28506	30	TGGTATTCGGCAAGACTATGCTCAGGTCCTA	63.0483871	22	3	5	8	22
14525	28423	28454	31	AGGCAATAGTGCGACCACCCTTACGAAGAATG	64.3875	12860	28477	28507	30	GGTATTCGGCAAGACTATGCTCAGGTCCTAC	64.37096774	22	3	5	8	23
14526	28424	28455	31	GGCAATAGTGCGACCACCCTTACGAAGAATGG	65.66875	12859	28476	28506	30	TGGTATTCGGCAAGACTATGCTCAGGTCCTA	63.0483871	22	3	5	8	21
14526	28424	28455	31	GGCAATAGTGCGACCACCCTTACGAAGAATGG	65.66875	12860	28477	28507	30	GGTATTCGGCAAGACTATGCTCAGGTCCTAC	64.37096774	22	3	5	8	22
14525	28423	28454	31	AGGCAATAGTGCGACCACCCTTACGAAGAATG	64.3875	12861	28478	28508	30	GTATTCGGCAAGACTATGCTCAGGTCCTACT	63.0483871	22	3	6	9	24
14526	28424	28455	31	GGCAATAGTGCGACCACCCTTACGAAGAATGG	65.66875	12861	28478	28508	30	GTATTCGGCAAGACTATGCTCAGGTCCTACT	63.0483871	22	3	6	9	23
13153	2804	2835	31	AAACCTGAGTCACCTGCTACACGCTGCGAAGC	66.95	11265	2846	2876	30	TAATAAGAAAGCGTTCGTGATGTAGCAACAG	59.08064516	22	10	0	10	11
13153	2804	2835	31	AAACCTGAGTCACCTGCTACACGCTGCGAAGC	66.95	11266	2847	2877	30	AATAAGAAAGCGTTCGTGATGTAGCAACAGT	59.08064516	22	10	1	11	12
14525	28423	28454	31	AGGCAATAGTGCGACCACCCTTACGAAGAATG	64.3875	12862	28479	28509	30	TATTCGGCAAGACTATGCTCAGGTCCTACTT	61.72580645	22	3	8	11	25
14526	28424	28455	31	GGCAATAGTGCGACCACCCTTACGAAGAATGG	65.66875	12862	28479	28509	30	TATTCGGCAAGACTATGCTCAGGTCCTACTT	61.72580645	22	3	8	11	24
13152	2803	2834	31	AAAACCTGAGTCACCTGCTACACGCTGCGAAG	65.66875	11265	2846	2876	30	TAATAAGAAAGCGTTCGTGATGTAGCAACAG	59.08064516	22	12	0	12	12
13152	2803	2834	31	AAAACCTGAGTCACCTGCTACACGCTGCGAAG	65.66875	11266	2847	2877	30	AATAAGAAAGCGTTCGTGATGTAGCAACAGT	59.08064516	22	12	1	13	13
14526	28424	28455	31	GGCAATAGTGCGACCACCCTTACGAAGAATGG	65.66875	12863	28480	28510	30	ATTCGGCAAGACTATGCTCAGGTCCTACTTC	63.0483871	22	3	10	13	25
13152	2803	2834	31	AAAACCTGAGTCACCTGCTACACGCTGCGAAG	65.66875	11262	2843	2873	30	TTGTAATAAGAAAGCGTTCGTGATGTAGCAA	57.75806452	22	12	2	14	9
13152	2803	2834	31	AAAACCTGAGTCACCTGCTACACGCTGCGAAG	65.66875	11263	2844	2874	30	TGTAATAAGAAAGCGTTCGTGATGTAGCAAC	59.08064516	22	12	2	14	10
13153	2804	2835	31	AAACCTGAGTCACCTGCTACACGCTGCGAAGC	66.95	11267	2848	2878	30	ATAAGAAAGCGTTCGTGATGTAGCAACAGTG	60.40322581	22	10	4	14	13
13153	2804	2835	31	AAACCTGAGTCACCTGCTACACGCTGCGAAGC	66.95	11268	2849	2879	30	TAAGAAAGCGTTCGTGATGTAGCAACAGTGA	60.40322581	22	10	4	14	14
13152	2803	2834	31	AAAACCTGAGTCACCTGCTACACGCTGCGAAG	65.66875	11267	2848	2878	30	ATAAGAAAGCGTTCGTGATGTAGCAACAGTG	60.40322581	22	12	4	16	14
13152	2803	2834	31	AAAACCTGAGTCACCTGCTACACGCTGCGAAG	65.66875	11268	2849	2879	30	TAAGAAAGCGTTCGTGATGTAGCAACAGTGA	60.40322581	22	12	4	16	15
13153	2804	2835	31	AAACCTGAGTCACCTGCTACACGCTGCGAAGC	66.95	11270	2851	2881	30	AGAAAGCGTTCGTGATGTAGCAACAGTGATT	60.40322581	22	10	7	17	16
13150	2801	2832	31	GCAAAACCTGAGTCACCTGCTACACGCTGCGA	66.95	11262	2843	2873	30	TTGTAATAAGAAAGCGTTCGTGATGTAGCAA	57.75806452	22	16	2	18	11
13150	2801	2832	31	GCAAAACCTGAGTCACCTGCTACACGCTGCGA	66.95	11263	2844	2874	30	TGTAATAAGAAAGCGTTCGTGATGTAGCAAC	59.08064516	22	16	2	18	12
13151	2802	2833	31	CAAAACCTGAGTCACCTGCTACACGCTGCGAA	65.66875	11262	2843	2873	30	TTGTAATAAGAAAGCGTTCGTGATGTAGCAA	57.75806452	22	16	2	18	10
13153	2804	2835	31	AAACCTGAGTCACCTGCTACACGCTGCGAAGC	66.95	11271	2852	2882	30	GAAAGCGTTCGTGATGTAGCAACAGTGATTT	60.40322581	22	10	8	18	17
13150	2801	2832	31	GCAAAACCTGAGTCACCTGCTACACGCTGCGA	66.95	11267	2848	2878	30	ATAAGAAAGCGTTCGTGATGTAGCAACAGTG	60.40322581	22	16	4	20	16
13151	2802	2833	31	CAAAACCTGAGTCACCTGCTACACGCTGCGAA	65.66875	11268	2849	2879	30	TAAGAAAGCGTTCGTGATGTAGCAACAGTGA	60.40322581	22	16	4	20	16
14525	28423	28454	31	AGGCAATAGTGCGACCACCCTTACGAAGAATG	64.3875	12848	28465	28495	30	CAGATTCATTATGGTATTCGGCAAGACTATG	59.08064516	22	3	17	20	11
13150	2801	2832	31	GCAAAACCTGAGTCACCTGCTACACGCTGCGA	66.95	11261	2842	2872	30	TTTGTAATAAGAAAGCGTTCGTGATGTAGCA	57.75806452	22	16	7	23	10
13151	2802	2833	31	CAAAACCTGAGTCACCTGCTACACGCTGCGAA	65.66875	11261	2842	2872	30	TTTGTAATAAGAAAGCGTTCGTGATGTAGCA	57.75806452	22	16	7	23	9
14516	28367	28398	31	AACCCAATAGGCACACTTGTTATGGCAACCAA	61.825	12828	28423	28453	30	AGGCAATAGTGCGACCACCCTTACGAAGAAT	63.0483871	22	22	2	24	25
13153	2804	2835	31	AAACCTGAGTCACCTGCTACACGCTGCGAAGC	66.95	11260	2841	2871	30	ATTTGTAATAAGAAAGCGTTCGTGATGTAGC	57.75806452	22	10	15	25	6
14525	28423	28454	31	AGGCAATAGTGCGACCACCCTTACGAAGAATG	64.3875	12845	28462	28492	30	AGCCAGATTCATTATGGTATTCGGCAAGACT	60.40322581	22	3	22	25	8
13152	2803	2834	31	AAAACCTGAGTCACCTGCTACACGCTGCGAAG	65.66875	11260	2841	2871	30	ATTTGTAATAAGAAAGCGTTCGTGATGTAGC	57.75806452	22	12	15	27	7
13153	2804	2835	31	AAACCTGAGTCACCTGCTACACGCTGCGAAGC	66.95	11273	2854	2884	30	AAGCGTTCGTGATGTAGCAACAGTGATTTCT	60.40322581	22	10	17	27	19
13161	2848	2879	31	ATAAGAAAGCGTTCGTGATGTAGCAACAGTGA	60.54375	11301	2883	2913	30	CTTTAGGCAGGTCCTTGATGTCACAGCGTCC	65.69354839	22	4	24	28	4
14526	28424	28455	31	GGCAATAGTGCGACCACCCTTACGAAGAATGG	65.66875	12842	28459	28489	30	TCAAGCCAGATTCATTATGGTATTCGGCAAG	60.40322581	22	3	25	28	4
13159	2846	2877	31	TAATAAGAAAGCGTTCGTGATGTAGCAACAGT	59.2625	11296	2878	2908	30	GATTTCTTTAGGCAGGTCCTTGATGTCACAG	61.72580645	22	1	29	30	1
13150	2801	2832	31	GCAAAACCTGAGTCACCTGCTACACGCTGCGA	66.95	11260	2841	2871	30	ATTTGTAATAAGAAAGCGTTCGTGATGTAGC	57.75806452	22	16	15	31	9
13158	2845	2876	31	GTAATAAGAAAGCGTTCGTGATGTAGCAACAG	60.54375	11297	2879	2909	30	ATTTCTTTAGGCAGGTCCTTGATGTCACAGC	61.72580645	22	1	31	32	3
13158	2845	2876	31	GTAATAAGAAAGCGTTCGTGATGTAGCAACAG	60.54375	11298	2880	2910	30	TTTCTTTAGGCAGGTCCTTGATGTCACAGCG	63.0483871	22	1	31	32	4
13191	2881	2912	31	TTCTTTAGGCAGGTCCTTGATGTCACAGCGTC	64.3875	11309	2920	2950	30	GTGTCCAGCAATACGAAGATGTCCACGAAGG	64.37096774	22	30	2	32	8
13998	19517	19548	31	AGTCTGTCCTGGTTGAATGCGAACAAACTTAT	60.54375	12226	19550	19580	30	CTTAGGTGTCTTAGGATTGGCTGTATCAACC	61.72580645	22	10	22	32	2
14527	28437	28468	31	CCACCCTTACGAAGAATGGTTTTCAAGCCAGA	63.10625	12855	28472	28502	30	ATTATGGTATTCGGCAAGACTATGCTCAGGT	60.40322581	22	29	3	32	4
13156	2843	2874	31	TTGTAATAAGAAAGCGTTCGTGATGTAGCAAC	59.2625	11297	2879	2909	30	ATTTCTTTAGGCAGGTCCTTGATGTCACAGC	61.72580645	22	2	31	33	5
13157	2844	2875	31	TGTAATAAGAAAGCGTTCGTGATGTAGCAACA	59.2625	11298	2880	2910	30	TTTCTTTAGGCAGGTCCTTGATGTCACAGCG	63.0483871	22	2	31	33	5
14525	28423	28454	31	AGGCAATAGTGCGACCACCCTTACGAAGAATG	64.3875	12840	28457	28487	30	TTTCAAGCCAGATTCATTATGGTATTCGGCA	59.08064516	22	3	30	33	3
14526	28424	28455	31	GGCAATAGTGCGACCACCCTTACGAAGAATGG	65.66875	12840	28457	28487	30	TTTCAAGCCAGATTCATTATGGTATTCGGCA	59.08064516	22	3	30	33	2
13188	2878	2909	31	GATTTCTTTAGGCAGGTCCTTGATGTCACAGC	63.10625	11307	2918	2948	30	TGGTGTCCAGCAATACGAAGATGTCCACGAA	63.0483871	22	31	3	34	9
13191	2881	2912	31	TTCTTTAGGCAGGTCCTTGATGTCACAGCGTC	64.3875	11311	2922	2952	30	GTCCAGCAATACGAAGATGTCCACGAAGGAT	63.0483871	22	30	4	34	10
13160	2847	2878	31	AATAAGAAAGCGTTCGTGATGTAGCAACAGTG	60.54375	11297	2879	2909	30	ATTTCTTTAGGCAGGTCCTTGATGTCACAGC	61.72580645	22	4	31	35	1
13161	2848	2879	31	ATAAGAAAGCGTTCGTGATGTAGCAACAGTGA	60.54375	11298	2880	2910	30	TTTCTTTAGGCAGGTCCTTGATGTCACAGCG	63.0483871	22	4	31	35	1
13188	2878	2909	31	GATTTCTTTAGGCAGGTCCTTGATGTCACAGC	63.10625	11310	2921	2951	30	TGTCCAGCAATACGAAGATGTCCACGAAGGA	63.0483871	22	31	4	35	12
13997	19514	19545	31	AAAAGTCTGTCCTGGTTGAATGCGAACAAACT	60.54375	12226	19550	19580	30	CTTAGGTGTCTTAGGATTGGCTGTATCAACC	61.72580645	22	13	22	35	5
14528	28438	28469	31	CACCCTTACGAAGAATGGTTTTCAAGCCAGAT	61.825	12855	28472	28502	30	ATTATGGTATTCGGCAAGACTATGCTCAGGT	60.40322581	22	32	3	35	3
13162	2849	2880	31	TAAGAAAGCGTTCGTGATGTAGCAACAGTGAT	60.54375	11299	2881	2911	30	TTCTTTAGGCAGGTCCTTGATGTCACAGCGT	63.0483871	22	6	30	36	1
13163	2850	2881	31	AAGAAAGCGTTCGTGATGTAGCAACAGTGATT	60.54375	11300	2882	2912	30	TCTTTAGGCAGGTCCTTGATGTCACAGCGTC	64.37096774	22	7	29	36	1
13188	2878	2909	31	GATTTCTTTAGGCAGGTCCTTGATGTCACAGC	63.10625	11305	2916	2946	30	GATGGTGTCCAGCAATACGAAGATGTCCACG	64.37096774	22	31	5	36	7
14459	27736	27767	31	ACTTCTCTTCAAGCCAATCAAGGACGGGTTTG	63.10625	12759	27788	27818	30	AAAGATGTTAGTTAGCCACTGCGAAGTCAAC	60.40322581	22	36	1	37	21
14528	28438	28469	31	CACCCTTACGAAGAATGGTTTTCAAGCCAGAT	61.825	12859	28476	28506	30	TGGTATTCGGCAAGACTATGCTCAGGTCCTA	63.0483871	22	32	5	37	7
14458	27735	27766	31	AACTTCTCTTCAAGCCAATCAAGGACGGGTTT	61.825	12759	27788	27818	30	AAAGATGTTAGTTAGCCACTGCGAAGTCAAC	60.40322581	22	37	1	38	22
14459	27736	27767	31	ACTTCTCTTCAAGCCAATCAAGGACGGGTTTG	63.10625	12758	27787	27817	30	CAAAGATGTTAGTTAGCCACTGCGAAGTCAA	60.40322581	22	36	2	38	20
14458	27735	27766	31	AACTTCTCTTCAAGCCAATCAAGGACGGGTTT	61.825	12758	27787	27817	30	CAAAGATGTTAGTTAGCCACTGCGAAGTCAA	60.40322581	22	37	2	39	21
14510	28307	28338	31	TTCGGAACCTTCTCCAACAACACCTGTATGGT	63.10625	12812	28362	28392	30	CGTGGAACCCAATAGGCACACTTGTTATGGC	64.37096774	22	29	10	39	24
14527	28437	28468	31	CCACCCTTACGAAGAATGGTTTTCAAGCCAGA	63.10625	12863	28480	28510	30	ATTCGGCAAGACTATGCTCAGGTCCTACTTC	63.0483871	22	29	10	39	12
13804	15752	15783	31	AATAAGAATCTACAACAGGAACTCCACTACCT	59.2625	12011	15798	15828	30	GAAATCACCGAAATCATACCAGTTACCATTG	59.08064516	22	24	18	42	15
14459	27736	27767	31	ACTTCTCTTCAAGCCAATCAAGGACGGGTTTG	63.10625	12755	27784	27814	30	TGCCAAAGATGTTAGTTAGCCACTGCGAAGT	61.72580645	22	36	6	42	17
14303	25703	25734	31	CATTTCAGTAGTGCCACCAGCCTTTTTAGTAG	61.825	12587	25753	25783	30	AAACACCCTCTTGAACAACATCACCCACTAT	60.40322581	22	30	13	43	19
14458	27735	27766	31	AACTTCTCTTCAAGCCAATCAAGGACGGGTTT	61.825	12755	27784	27814	30	TGCCAAAGATGTTAGTTAGCCACTGCGAAGT	61.72580645	22	37	6	43	18
14458	27735	27766	31	AACTTCTCTTCAAGCCAATCAAGGACGGGTTT	61.825	12756	27785	27815	30	GCCAAAGATGTTAGTTAGCCACTGCGAAGTC	63.0483871	22	37	6	43	19
14525	28423	28454	31	AGGCAATAGTGCGACCACCCTTACGAAGAATG	64.3875	12839	28456	28486	30	TTTTCAAGCCAGATTCATTATGGTATTCGGC	59.08064516	22	3	40	43	2
14526	28424	28455	31	GGCAATAGTGCGACCACCCTTACGAAGAATGG	65.66875	12839	28456	28486	30	TTTTCAAGCCAGATTCATTATGGTATTCGGC	59.08064516	22	3	40	43	1
13187	2877	2908	31	TGATTTCTTTAGGCAGGTCCTTGATGTCACAG	61.825	11310	2921	2951	30	TGTCCAGCAATACGAAGATGTCCACGAAGGA	63.0483871	22	40	4	44	13
13803	15751	15782	31	TAATAAGAATCTACAACAGGAACTCCACTACC	59.2625	12014	15801	15831	30	ATCACCGAAATCATACCAGTTACCATTGAGA	59.08064516	22	26	18	44	19
13995	19512	19543	31	GAAAAAGTCTGTCCTGGTTGAATGCGAACAAA	60.54375	12224	19548	19578	30	TACTTAGGTGTCTTAGGATTGGCTGTATCAA	59.08064516	22	22	22	44	5
14300	25700	25731	31	TAGCATTTCAGTAGTGCCACCAGCCTTTTTAG	61.825	12587	25753	25783	30	AAACACCCTCTTGAACAACATCACCCACTAT	60.40322581	22	31	13	44	22
14401	26903	26934	31	ACCAGACTCATCAAATAAGTAGTATGTAGCCA	59.2625	12700	26944	26974	30	CATCTAAATCAATGCCCAGTGGTGTAAGTAA	59.08064516	22	33	11	44	10
14457	27734	27765	31	AAACTTCTCTTCAAGCCAATCAAGGACGGGTT	61.825	12755	27784	27814	30	TGCCAAAGATGTTAGTTAGCCACTGCGAAGT	61.72580645	22	38	6	44	19
14458	27735	27766	31	AACTTCTCTTCAAGCCAATCAAGGACGGGTTT	61.825	12754	27783	27813	30	GTGCCAAAGATGTTAGTTAGCCACTGCGAAG	63.0483871	22	37	7	44	17
13995	19512	19543	31	GAAAAAGTCTGTCCTGGTTGAATGCGAACAAA	60.54375	12225	19549	19579	30	ACTTAGGTGTCTTAGGATTGGCTGTATCAAC	60.40322581	22	22	23	45	6
14529	28439	28470	31	ACCCTTACGAAGAATGGTTTTCAAGCCAGATT	60.54375	12856	28473	28503	30	TTATGGTATTCGGCAAGACTATGCTCAGGTC	61.72580645	22	41	4	45	3
13154	2841	2872	31	ATTTGTAATAAGAAAGCGTTCGTGATGTAGCA	57.98125	11297	2879	2909	30	ATTTCTTTAGGCAGGTCCTTGATGTCACAGC	61.72580645	22	15	31	46	7
13186	2874	2905	31	CAGTGATTTCTTTAGGCAGGTCCTTGATGTCA	61.825	11309	2920	2950	30	GTGTCCAGCAATACGAAGATGTCCACGAAGG	64.37096774	22	44	2	46	15
14456	27733	27764	31	TAAACTTCTCTTCAAGCCAATCAAGGACGGGT	61.825	12758	27787	27817	30	CAAAGATGTTAGTTAGCCACTGCGAAGTCAA	60.40322581	22	44	2	46	23
13187	2877	2908	31	TGATTTCTTTAGGCAGGTCCTTGATGTCACAG	61.825	11304	2915	2945	30	AGATGGTGTCCAGCAATACGAAGATGTCCAC	63.0483871	22	40	7	47	7
13802	15750	15781	31	ATAATAAGAATCTACAACAGGAACTCCACTAC	57.98125	12013	15800	15830	30	AATCACCGAAATCATACCAGTTACCATTGAG	59.08064516	22	32	15	47	19
13185	2873	2904	31	ACAGTGATTTCTTTAGGCAGGTCCTTGATGTC	61.825	11311	2922	2952	30	GTCCAGCAATACGAAGATGTCCACGAAGGAT	63.0483871	22	44	4	48	18
13882	18179	18210	31	AAACTCCTGTGTAGAAACTAAGTAATCATAAA	55.41875	12131	18219	18249	30	GTCAGTCTAAAGTAGCGGTTGAGTAAACAAA	59.08064516	22	47	1	48	9
14528	28438	28469	31	CACCCTTACGAAGAATGGTTTTCAAGCCAGAT	61.825	12864	28481	28511	30	TTCGGCAAGACTATGCTCAGGTCCTACTTCT	63.0483871	22	32	16	48	12
13172	2860	2891	31	TCGTGATGTAGCAACAGTGATTTCTTTAGGCA	60.54375	11305	2916	2946	30	GATGGTGTCCAGCAATACGAAGATGTCCACG	64.37096774	22	44	5	49	25
13185	2873	2904	31	ACAGTGATTTCTTTAGGCAGGTCCTTGATGTC	61.825	11305	2916	2946	30	GATGGTGTCCAGCAATACGAAGATGTCCACG	64.37096774	22	44	5	49	12
13186	2874	2905	31	CAGTGATTTCTTTAGGCAGGTCCTTGATGTCA	61.825	11305	2916	2946	30	GATGGTGTCCAGCAATACGAAGATGTCCACG	64.37096774	22	44	5	49	11
13880	18177	18208	31	CTAAACTCCTGTGTAGAAACTAAGTAATCATA	56.7	12131	18219	18249	30	GTCAGTCTAAAGTAGCGGTTGAGTAAACAAA	59.08064516	22	48	1	49	11
14525	28423	28454	31	AGGCAATAGTGCGACCACCCTTACGAAGAATG	64.3875	12838	28455	28485	30	GTTTTCAAGCCAGATTCATTATGGTATTCGG	59.08064516	22	3	46	49	1
13882	18179	18210	31	AAACTCCTGTGTAGAAACTAAGTAATCATAAA	55.41875	12128	18216	18246	30	AGAGTCAGTCTAAAGTAGCGGTTGAGTAAAC	60.40322581	22	47	3	50	6
13883	18180	18211	31	AACTCCTGTGTAGAAACTAAGTAATCATAAAC	56.7	12131	18219	18249	30	GTCAGTCTAAAGTAGCGGTTGAGTAAACAAA	59.08064516	22	49	1	50	8
13172	2860	2891	31	TCGTGATGTAGCAACAGTGATTTCTTTAGGCA	60.54375	11303	2914	2944	30	TAGATGGTGTCCAGCAATACGAAGATGTCCA	61.72580645	22	44	7	51	23
13185	2873	2904	31	ACAGTGATTTCTTTAGGCAGGTCCTTGATGTC	61.825	11303	2914	2944	30	TAGATGGTGTCCAGCAATACGAAGATGTCCA	61.72580645	22	44	7	51	10
13880	18177	18208	31	CTAAACTCCTGTGTAGAAACTAAGTAATCATA	56.7	12129	18217	18247	30	GAGTCAGTCTAAAGTAGCGGTTGAGTAAACA	60.40322581	22	48	3	51	9
13881	18178	18209	31	TAAACTCCTGTGTAGAAACTAAGTAATCATAA	55.41875	12130	18218	18248	30	AGTCAGTCTAAAGTAGCGGTTGAGTAAACAA	59.08064516	22	48	3	51	9
14394	26896	26927	31	TAAACTCACCAGACTCATCAAATAAGTAGTAT	56.7	12700	26944	26974	30	CATCTAAATCAATGCCCAGTGGTGTAAGTAA	59.08064516	22	40	11	51	17
13295	4213	4244	31	CCAGCAGCAACGAGCAAAAGGTGTGAGTAAAC	64.3875	11423	4269	4299	30	GCAAACAAAGTGAACACCCTTGGAGAGTGCT	63.0483871	22	18	34	52	25
13801	15749	15780	31	AATAATAAGAATCTACAACAGGAACTCCACTA	56.7	12013	15800	15830	30	AATCACCGAAATCATACCAGTTACCATTGAG	59.08064516	22	37	15	52	20
13883	18180	18211	31	AACTCCTGTGTAGAAACTAAGTAATCATAAAC	56.7	12128	18216	18246	30	AGAGTCAGTCTAAAGTAGCGGTTGAGTAAAC	60.40322581	22	49	3	52	5
14394	26896	26927	31	TAAACTCACCAGACTCATCAAATAAGTAGTAT	56.7	12699	26943	26973	30	TCATCTAAATCAATGCCCAGTGGTGTAAGTA	59.08064516	22	40	12	52	16
13802	15750	15781	31	ATAATAAGAATCTACAACAGGAACTCCACTAC	57.98125	12015	15802	15832	30	TCACCGAAATCATACCAGTTACCATTGAGAT	59.08064516	22	32	21	53	21
13881	18178	18209	31	TAAACTCCTGTGTAGAAACTAAGTAATCATAA	55.41875	12127	18215	18245	30	AAGAGTCAGTCTAAAGTAGCGGTTGAGTAAA	59.08064516	22	48	5	53	6
13880	18177	18208	31	CTAAACTCCTGTGTAGAAACTAAGTAATCATA	56.7	12132	18220	18250	30	TCAGTCTAAAGTAGCGGTTGAGTAAACAAAA	57.75806452	22	48	6	54	12
13881	18178	18209	31	TAAACTCCTGTGTAGAAACTAAGTAATCATAA	55.41875	12132	18220	18250	30	TCAGTCTAAAGTAGCGGTTGAGTAAACAAAA	57.75806452	22	48	6	54	11
13800	15748	15779	31	GAATAATAAGAATCTACAACAGGAACTCCACT	57.98125	12012	15799	15829	30	AAATCACCGAAATCATACCAGTTACCATTGA	57.75806452	22	39	17	56	20
13154	2841	2872	31	ATTTGTAATAAGAAAGCGTTCGTGATGTAGCA	57.98125	11293	2874	2904	30	CAGTGATTTCTTTAGGCAGGTCCTTGATGTC	61.72580645	22	15	42	57	2
14529	28439	28470	31	ACCCTTACGAAGAATGGTTTTCAAGCCAGATT	60.54375	12864	28481	28511	30	TTCGGCAAGACTATGCTCAGGTCCTACTTCT	63.0483871	22	41	16	57	11
13176	2864	2895	31	GATGTAGCAACAGTGATTTCTTTAGGCAGGTC	61.825	11308	2919	2949	30	GGTGTCCAGCAATACGAAGATGTCCACGAAG	64.37096774	22	56	2	58	24
13176	2864	2895	31	GATGTAGCAACAGTGATTTCTTTAGGCAGGTC	61.825	11309	2920	2950	30	GTGTCCAGCAATACGAAGATGTCCACGAAGG	64.37096774	22	56	2	58	25
13509	8169	8200	31	AAAGGTAAGAACAAGTCCTGAGTTGAATGTAA	57.98125	11665	8212	8242	30	TGAAAACTTTGTCAGGGTAATAAACACCACG	59.08064516	22	32	26	58	12
13882	18179	18210	31	AAACTCCTGTGTAGAAACTAAGTAATCATAAA	55.41875	12126	18214	18244	30	CAAGAGTCAGTCTAAAGTAGCGGTTGAGTAA	60.40322581	22	47	11	58	4
14529	28439	28470	31	ACCCTTACGAAGAATGGTTTTCAAGCCAGATT	60.54375	12865	28482	28512	30	TCGGCAAGACTATGCTCAGGTCCTACTTCTG	64.37096774	22	41	17	58	12
13619	10226	10257	31	CCTGTTGTCCATCAAAGTGTCCCTTATTTACA	60.54375	11794	10276	10306	30	TCTAAACTCTGAAGTCTTGTAAAAGTGTTCC	57.75806452	22	22	37	59	19
13880	18177	18208	31	CTAAACTCCTGTGTAGAAACTAAGTAATCATA	56.7	12126	18214	18244	30	CAAGAGTCAGTCTAAAGTAGCGGTTGAGTAA	60.40322581	22	48	11	59	6
14452	27699	27730	31	TCCCAACCGTCTCTAAGAAACTCTACACCTTC	63.10625	12752	27736	27766	30	ACTTCTCTTCAAGCCAATCAAGGACGGGTTT	61.72580645	22	23	36	59	6
13174	2862	2893	31	GTGATGTAGCAACAGTGATTTCTTTAGGCAGG	61.825	11307	2918	2948	30	TGGTGTCCAGCAATACGAAGATGTCCACGAA	63.0483871	22	57	3	60	25
13183	2871	2902	31	CAACAGTGATTTCTTTAGGCAGGTCCTTGATG	61.825	11311	2922	2952	30	GTCCAGCAATACGAAGATGTCCACGAAGGAT	63.0483871	22	56	4	60	20
13619	10226	10257	31	CCTGTTGTCCATCAAAGTGTCCCTTATTTACA	60.54375	11793	10275	10305	30	TTCTAAACTCTGAAGTCTTGTAAAAGTGTTC	56.43548387	22	22	38	60	18
13799	15747	15778	31	TGAATAATAAGAATCTACAACAGGAACTCCAC	57.98125	12012	15799	15829	30	AAATCACCGAAATCATACCAGTTACCATTGA	57.75806452	22	43	17	60	21
13885	18188	18219	31	TGTAGAAACTAAGTAATCATAAACACCAAGAG	56.7	12136	18224	18254	30	TCTAAAGTAGCGGTTGAGTAAACAAAAGAGG	59.08064516	22	43	17	60	5
14396	26898	26929	31	AACTCACCAGACTCATCAAATAAGTAGTATGT	57.98125	12697	26941	26971	30	ACTCATCTAAATCAATGCCCAGTGGTGTAAG	60.40322581	22	41	19	60	12
14453	27700	27731	31	CCCAACCGTCTCTAAGAAACTCTACACCTTCC	64.3875	12752	27736	27766	30	ACTTCTCTTCAAGCCAATCAAGGACGGGTTT	61.72580645	22	24	36	60	5
13173	2861	2892	31	CGTGATGTAGCAACAGTGATTTCTTTAGGCAG	61.825	11306	2917	2947	30	ATGGTGTCCAGCAATACGAAGATGTCCACGA	63.0483871	22	57	4	61	25
13176	2864	2895	31	GATGTAGCAACAGTGATTTCTTTAGGCAGGTC	61.825	11305	2916	2946	30	GATGGTGTCCAGCAATACGAAGATGTCCACG	64.37096774	22	56	5	61	21
13618	10225	10256	31	CCCTGTTGTCCATCAAAGTGTCCCTTATTTAC	61.825	11795	10277	10307	30	CTAAACTCTGAAGTCTTGTAAAAGTGTTCCA	57.75806452	22	21	40	61	21
13882	18179	18210	31	AAACTCCTGTGTAGAAACTAAGTAATCATAAA	55.41875	12124	18212	18242	30	ACCAAGAGTCAGTCTAAAGTAGCGGTTGAGT	61.72580645	22	47	14	61	2
13882	18179	18210	31	AAACTCCTGTGTAGAAACTAAGTAATCATAAA	55.41875	12125	18213	18243	30	CCAAGAGTCAGTCTAAAGTAGCGGTTGAGTA	61.72580645	22	47	14	61	3
14454	27701	27732	31	CCAACCGTCTCTAAGAAACTCTACACCTTCCT	63.10625	12752	27736	27766	30	ACTTCTCTTCAAGCCAATCAAGGACGGGTTT	61.72580645	22	25	36	61	4
14454	27701	27732	31	CCAACCGTCTCTAAGAAACTCTACACCTTCCT	63.10625	12753	27737	27767	30	CTTCTCTTCAAGCCAATCAAGGACGGGTTTG	63.0483871	22	25	36	61	5
13880	18177	18208	31	CTAAACTCCTGTGTAGAAACTAAGTAATCATA	56.7	12125	18213	18243	30	CCAAGAGTCAGTCTAAAGTAGCGGTTGAGTA	61.72580645	22	48	14	62	5
13881	18178	18209	31	TAAACTCCTGTGTAGAAACTAAGTAATCATAA	55.41875	12124	18212	18242	30	ACCAAGAGTCAGTCTAAAGTAGCGGTTGAGT	61.72580645	22	48	14	62	3
13883	18180	18211	31	AACTCCTGTGTAGAAACTAAGTAATCATAAAC	56.7	12134	18222	18252	30	AGTCTAAAGTAGCGGTTGAGTAAACAAAAGA	57.75806452	22	49	13	62	11
14453	27700	27731	31	CCCAACCGTCTCTAAGAAACTCTACACCTTCC	64.3875	12750	27734	27764	30	AAACTTCTCTTCAAGCCAATCAAGGACGGGT	61.72580645	22	24	38	62	3
13510	8170	8201	31	AAGGTAAGAACAAGTCCTGAGTTGAATGTAAA	57.98125	11665	8212	8242	30	TGAAAACTTTGTCAGGGTAATAAACACCACG	59.08064516	22	37	26	63	11
13883	18180	18211	31	AACTCCTGTGTAGAAACTAAGTAATCATAAAC	56.7	12125	18213	18243	30	CCAAGAGTCAGTCTAAAGTAGCGGTTGAGTA	61.72580645	22	49	14	63	2
14343	26645	26676	31	CTGATTGTCCTCACTGCCGTCTTGTTGACCAA	64.3875	12631	26683	26713	30	GTTGACTATCATCATCTAACCAATCTTCTTC	57.75806452	22	41	22	63	7
14455	27702	27733	31	CAACCGTCTCTAAGAAACTCTACACCTTCCTT	61.825	12753	27737	27767	30	CTTCTCTTCAAGCCAATCAAGGACGGGTTTG	63.0483871	22	27	36	63	4
13182	2870	2901	31	GCAACAGTGATTTCTTTAGGCAGGTCCTTGAT	61.825	11310	2921	2951	30	TGTCCAGCAATACGAAGATGTCCACGAAGGA	63.0483871	22	60	4	64	20
13425	6576	6607	31	GGTGTAATGTCAAGAATCTCAAGTGTCTGTGG	61.825	11569	6615	6645	30	ACAGCATCAGTAGTGTCAGCAATGTCTCTGC	63.0483871	22	36	28	64	8
13882	18179	18210	31	AAACTCCTGTGTAGAAACTAAGTAATCATAAA	55.41875	12123	18211	18241	30	CACCAAGAGTCAGTCTAAAGTAGCGGTTGAG	63.0483871	22	47	17	64	1
14343	26645	26676	31	CTGATTGTCCTCACTGCCGTCTTGTTGACCAA	64.3875	12634	26686	26716	30	GACTATCATCATCTAACCAATCTTCTTCTTG	57.75806452	22	41	23	64	10
14395	26897	26928	31	AAACTCACCAGACTCATCAAATAAGTAGTATG	57.98125	12694	26931	26961	30	GCCATACTCCACTCATCTAAATCAATGCCCA	61.72580645	22	41	23	64	3
13880	18177	18208	31	CTAAACTCCTGTGTAGAAACTAAGTAATCATA	56.7	12123	18211	18241	30	CACCAAGAGTCAGTCTAAAGTAGCGGTTGAG	63.0483871	22	48	17	65	3
13880	18177	18208	31	CTAAACTCCTGTGTAGAAACTAAGTAATCATA	56.7	12136	18224	18254	30	TCTAAAGTAGCGGTTGAGTAAACAAAAGAGG	59.08064516	22	48	17	65	16
13881	18178	18209	31	TAAACTCCTGTGTAGAAACTAAGTAATCATAA	55.41875	12123	18211	18241	30	CACCAAGAGTCAGTCTAAAGTAGCGGTTGAG	63.0483871	22	48	17	65	2
13883	18180	18211	31	AACTCCTGTGTAGAAACTAAGTAATCATAAAC	56.7	12135	18223	18253	30	GTCTAAAGTAGCGGTTGAGTAAACAAAAGAG	59.08064516	22	49	16	65	12
14395	26897	26928	31	AAACTCACCAGACTCATCAAATAAGTAGTATG	57.98125	12696	26933	26963	30	CATACTCCACTCATCTAAATCAATGCCCAGT	60.40322581	22	41	24	65	5
14396	26898	26929	31	AACTCACCAGACTCATCAAATAAGTAGTATGT	57.98125	12696	26933	26963	30	CATACTCCACTCATCTAAATCAATGCCCAGT	60.40322581	22	41	24	65	4
14397	26899	26930	31	ACTCACCAGACTCATCAAATAAGTAGTATGTA	57.98125	12696	26933	26963	30	CATACTCCACTCATCTAAATCAATGCCCAGT	60.40322581	22	41	24	65	3
14452	27699	27730	31	TCCCAACCGTCTCTAAGAAACTCTACACCTTC	63.10625	12749	27733	27763	30	TAAACTTCTCTTCAAGCCAATCAAGGACGGG	61.72580645	22	23	42	65	3
13426	6577	6608	31	GTGTAATGTCAAGAATCTCAAGTGTCTGTGGA	60.54375	11569	6615	6645	30	ACAGCATCAGTAGTGTCAGCAATGTCTCTGC	63.0483871	22	38	28	66	7
13426	6577	6608	31	GTGTAATGTCAAGAATCTCAAGTGTCTGTGGA	60.54375	11573	6619	6649	30	CATCAGTAGTGTCAGCAATGTCTCTGCCAAA	61.72580645	22	38	28	66	11
13883	18180	18211	31	AACTCCTGTGTAGAAACTAAGTAATCATAAAC	56.7	12136	18224	18254	30	TCTAAAGTAGCGGTTGAGTAAACAAAAGAGG	59.08064516	22	49	17	66	13
14343	26645	26676	31	CTGATTGTCCTCACTGCCGTCTTGTTGACCAA	64.3875	12630	26682	26712	30	TGTTGACTATCATCATCTAACCAATCTTCTT	56.43548387	22	41	25	66	6
14453	27700	27731	31	CCCAACCGTCTCTAAGAAACTCTACACCTTCC	64.3875	12749	27733	27763	30	TAAACTTCTCTTCAAGCCAATCAAGGACGGG	61.72580645	22	24	42	66	2
13426	6577	6608	31	GTGTAATGTCAAGAATCTCAAGTGTCTGTGGA	60.54375	11570	6616	6646	30	CAGCATCAGTAGTGTCAGCAATGTCTCTGCC	64.37096774	22	38	29	67	8
13798	15746	15777	31	ATGAATAATAAGAATCTACAACAGGAACTCCA	56.7	12011	15798	15828	30	GAAATCACCGAAATCATACCAGTTACCATTG	59.08064516	22	49	18	67	21
13798	15746	15777	31	ATGAATAATAAGAATCTACAACAGGAACTCCA	56.7	12014	15801	15831	30	ATCACCGAAATCATACCAGTTACCATTGAGA	59.08064516	22	49	18	67	24
13880	18177	18208	31	CTAAACTCCTGTGTAGAAACTAAGTAATCATA	56.7	12122	18210	18240	30	ACACCAAGAGTCAGTCTAAAGTAGCGGTTGA	61.72580645	22	48	19	67	2
13881	18178	18209	31	TAAACTCCTGTGTAGAAACTAAGTAATCATAA	55.41875	12122	18210	18240	30	ACACCAAGAGTCAGTCTAAAGTAGCGGTTGA	61.72580645	22	48	19	67	1
14211	23427	23458	31	ACTTCGGTAGTTTTCACATTACACTCAAGAAC	59.2625	12477	23474	23504	30	AGGATTTTCCACTACTTCTTCAGAGACTGGT	60.40322581	22	22	45	67	16
13511	8171	8202	31	AGGTAAGAACAAGTCCTGAGTTGAATGTAAAA	57.98125	11665	8212	8242	30	TGAAAACTTTGTCAGGGTAATAAACACCACG	59.08064516	22	42	26	68	10
13880	18177	18208	31	CTAAACTCCTGTGTAGAAACTAAGTAATCATA	56.7	12121	18209	18239	30	AACACCAAGAGTCAGTCTAAAGTAGCGGTTG	61.72580645	22	48	20	68	1
14211	23427	23458	31	ACTTCGGTAGTTTTCACATTACACTCAAGAAC	59.2625	12478	23475	23505	30	GGATTTTCCACTACTTCTTCAGAGACTGGTT	60.40322581	22	22	46	68	17
14212	23428	23459	31	CTTCGGTAGTTTTCACATTACACTCAAGAACG	60.54375	12478	23475	23505	30	GGATTTTCCACTACTTCTTCAGAGACTGGTT	60.40322581	22	22	46	68	16
14342	26644	26675	31	TCTGATTGTCCTCACTGCCGTCTTGTTGACCA	64.3875	12633	26685	26715	30	TGACTATCATCATCTAACCAATCTTCTTCTT	56.43548387	22	47	21	68	10
14343	26645	26676	31	CTGATTGTCCTCACTGCCGTCTTGTTGACCAA	64.3875	12637	26689	26719	30	TATCATCATCTAACCAATCTTCTTCTTGCTC	57.75806452	22	41	27	68	13
14212	23428	23459	31	CTTCGGTAGTTTTCACATTACACTCAAGAACG	60.54375	12479	23476	23506	30	GATTTTCCACTACTTCTTCAGAGACTGGTTT	59.08064516	22	22	47	69	17
14212	23428	23459	31	CTTCGGTAGTTTTCACATTACACTCAAGAACG	60.54375	12483	23480	23510	30	TTCCACTACTTCTTCAGAGACTGGTTTTAGA	59.08064516	22	22	47	69	21
14341	26643	26674	31	GTCTGATTGTCCTCACTGCCGTCTTGTTGACC	65.66875	12632	26684	26714	30	TTGACTATCATCATCTAACCAATCTTCTTCT	56.43548387	22	48	21	69	10
13619	10226	10257	31	CCTGTTGTCCATCAAAGTGTCCCTTATTTACA	60.54375	11792	10274	10304	30	TTTCTAAACTCTGAAGTCTTGTAAAAGTGTT	55.11290323	22	22	48	70	17
13022	974	1005	31	AAGAGCAGCATCACCGCCATTGCCAGCCATTC	66.95	11108	1013	1043	30	AGAAGTTCCCCTACTGCTGCCTGGAGTTGAA	64.37096774	22	17	54	71	8
13021	973	1004	31	CAAGAGCAGCATCACCGCCATTGCCAGCCATT	66.95	11107	1012	1042	30	GAGAAGTTCCCCTACTGCTGCCTGGAGTTGA	65.69354839	22	18	54	72	8
13026	1011	1042	31	GGAGAAGTTCCCCTACTGCTGCCTGGAGTTGA	66.95	11112	1067	1097	30	TGATGAGGAACGAGAAGAGGCTTGACTGCCG	65.69354839	22	55	17	72	25
14020	19868	19899	31	GATAGAGGTTTGTGGTGGTTGGTAAAGAACAT	60.54375	12269	19912	19942	30	TACTGAAGTCATTGAGAGCCTTTGCGAGATG	61.72580645	22	43	29	72	13
13430	6617	6648	31	AGCATCAGTAGTGTCAGCAATGTCTCTGCCAA	63.10625	11578	6661	6691	30	GCAGAAACTTTTTGTTAGACTCAGTAAGAAC	57.75806452	22	30	43	73	13
13023	975	1006	31	AGAGCAGCATCACCGCCATTGCCAGCCATTCT	66.95	11109	1014	1044	30	GAAGTTCCCCTACTGCTGCCTGGAGTTGAAT	64.37096774	22	19	55	74	8
13027	1012	1043	31	GAGAAGTTCCCCTACTGCTGCCTGGAGTTGAA	65.66875	11110	1065	1095	30	CGTGATGAGGAACGAGAAGAGGCTTGACTGC	65.69354839	22	55	19	74	22
13427	6578	6609	31	TGTAATGTCAAGAATCTCAAGTGTCTGTGGAT	59.2625	11569	6615	6645	30	ACAGCATCAGTAGTGTCAGCAATGTCTCTGC	63.0483871	22	46	28	74	6
13428	6615	6646	31	ACAGCATCAGTAGTGTCAGCAATGTCTCTGCC	64.3875	11578	6661	6691	30	GCAGAAACTTTTTGTTAGACTCAGTAAGAAC	57.75806452	22	32	43	75	15
13549	9108	9139	31	TTTTGCGACATTCATCATTATGCCTTTAGGTA	57.98125	11708	9160	9190	30	TTTTGAAGGTCACACTTTTCTAATAGCATTC	56.43548387	22	36	40	76	21
14519	28389	28420	31	TGGCAACCAACATAAGAGAACACACAGCCTCC	64.3875	12831	28437	28467	30	CCACCCTTACGAAGAATGGTTTTCAAGCCAG	63.0483871	22	47	29	76	17
14211	23427	23458	31	ACTTCGGTAGTTTTCACATTACACTCAAGAAC	59.2625	12480	23477	23507	30	ATTTTCCACTACTTCTTCAGAGACTGGTTTT	57.75806452	22	22	55	77	19
14342	26644	26675	31	TCTGATTGTCCTCACTGCCGTCTTGTTGACCA	64.3875	12629	26681	26711	30	TTGTTGACTATCATCATCTAACCAATCTTCT	56.43548387	22	47	30	77	6
13429	6616	6647	31	CAGCATCAGTAGTGTCAGCAATGTCTCTGCCA	64.3875	11578	6661	6691	30	GCAGAAACTTTTTGTTAGACTCAGTAAGAAC	57.75806452	22	35	43	78	14
14412	26943	26974	31	TCATCTAAATCAATGCCCAGTGGTGTAAGTAA	59.2625	12708	26995	27025	30	TTTTTATGACAGCATCTGCCACAACACAGGC	61.72580645	22	12	66	78	21
13617	10224	10255	31	ACCCTGTTGTCCATCAAAGTGTCCCTTATTTA	60.54375	11796	10278	10308	30	TAAACTCTGAAGTCTTGTAAAAGTGTTCCAG	57.75806452	22	24	55	79	23
14018	19866	19897	31	GTGATAGAGGTTTGTGGTGGTTGGTAAAGAAC	61.825	12267	19910	19940	30	GTTACTGAAGTCATTGAGAGCCTTTGCGAGA	61.72580645	22	38	41	79	13
14411	26942	26973	31	CTCATCTAAATCAATGCCCAGTGGTGTAAGTA	60.54375	12707	26994	27024	30	GTTTTTATGACAGCATCTGCCACAACACAGG	61.72580645	22	13	66	79	21
14411	26942	26973	31	CTCATCTAAATCAATGCCCAGTGGTGTAAGTA	60.54375	12708	26995	27025	30	TTTTTATGACAGCATCTGCCACAACACAGGC	61.72580645	22	13	66	79	22
14013	19861	19892	31	CTGAGGTGATAGAGGTTTGTGGTGGTTGGTAA	63.10625	12262	19905	19935	30	CCTGAGTTACTGAAGTCATTGAGAGCCTTTG	61.72580645	22	32	48	80	13
14013	19861	19892	31	CTGAGGTGATAGAGGTTTGTGGTGGTTGGTAA	63.10625	12264	19907	19937	30	TGAGTTACTGAAGTCATTGAGAGCCTTTGCG	61.72580645	22	32	48	80	15
14016	19864	19895	31	AGGTGATAGAGGTTTGTGGTGGTTGGTAAAGA	61.825	12265	19908	19938	30	GAGTTACTGAAGTCATTGAGAGCCTTTGCGA	61.72580645	22	37	43	80	13
14334	26636	26667	31	AGTAGTTGTCTGATTGTCCTCACTGCCGTCTT	63.10625	12636	26688	26718	30	CTATCATCATCTAACCAATCTTCTTCTTGCT	57.75806452	22	56	24	80	21
14339	26641	26672	31	TTGTCTGATTGTCCTCACTGCCGTCTTGTTGA	63.10625	12632	26684	26714	30	TTGACTATCATCATCTAACCAATCTTCTTCT	56.43548387	22	59	21	80	12
14339	26641	26672	31	TTGTCTGATTGTCCTCACTGCCGTCTTGTTGA	63.10625	12633	26685	26715	30	TGACTATCATCATCTAACCAATCTTCTTCTT	56.43548387	22	59	21	80	13
14518	28388	28419	31	ATGGCAACCAACATAAGAGAACACACAGCCTC	63.10625	12833	28439	28469	30	ACCCTTACGAAGAATGGTTTTCAAGCCAGAT	60.40322581	22	48	32	80	20
13505	8165	8196	31	AAAGAAAGGTAAGAACAAGTCCTGAGTTGAAT	57.98125	11665	8212	8242	30	TGAAAACTTTGTCAGGGTAATAAACACCACG	59.08064516	22	55	26	81	16
14012	19860	19891	31	GCTGAGGTGATAGAGGTTTGTGGTGGTTGGTA	64.3875	12261	19904	19934	30	ACCTGAGTTACTGAAGTCATTGAGAGCCTTT	60.40322581	22	31	50	81	13
14332	26634	26665	31	ATAGTAGTTGTCTGATTGTCCTCACTGCCGTC	63.10625	12636	26688	26718	30	CTATCATCATCTAACCAATCTTCTTCTTGCT	57.75806452	22	57	24	81	23
14339	26641	26672	31	TTGTCTGATTGTCCTCACTGCCGTCTTGTTGA	63.10625	12631	26683	26713	30	GTTGACTATCATCATCTAACCAATCTTCTTC	57.75806452	22	59	22	81	11
14013	19861	19892	31	CTGAGGTGATAGAGGTTTGTGGTGGTTGGTAA	63.10625	12261	19904	19934	30	ACCTGAGTTACTGAAGTCATTGAGAGCCTTT	60.40322581	22	32	50	82	12
14017	19865	19896	31	GGTGATAGAGGTTTGTGGTGGTTGGTAAAGAA	61.825	12266	19909	19939	30	AGTTACTGAAGTCATTGAGAGCCTTTGCGAG	61.72580645	22	39	43	82	13
14339	26641	26672	31	TTGTCTGATTGTCCTCACTGCCGTCTTGTTGA	63.10625	12634	26686	26716	30	GACTATCATCATCTAACCAATCTTCTTCTTG	57.75806452	22	59	23	82	14
14410	26941	26972	31	ACTCATCTAAATCAATGCCCAGTGGTGTAAGT	60.54375	12709	26996	27026	30	TTTTATGACAGCATCTGCCACAACACAGGCG	63.0483871	22	19	63	82	24
14014	19862	19893	31	TGAGGTGATAGAGGTTTGTGGTGGTTGGTAAA	61.825	12262	19905	19935	30	CCTGAGTTACTGAAGTCATTGAGAGCCTTTG	61.72580645	22	35	48	83	12
14014	19862	19893	31	TGAGGTGATAGAGGTTTGTGGTGGTTGGTAAA	61.825	12264	19907	19937	30	TGAGTTACTGAAGTCATTGAGAGCCTTTGCG	61.72580645	22	35	48	83	14
14022	19870	19901	31	TAGAGGTTTGTGGTGGTTGGTAAAGAACATCA	60.54375	12268	19911	19941	30	TTACTGAAGTCATTGAGAGCCTTTGCGAGAT	60.40322581	22	42	41	83	10
14124	21628	21659	31	TACAACTATCGCCAGTAACTTCTATGTCAGAT	59.2625	12380	21676	21706	30	GACATTCAACAACATCTTTAGTTTCTACATC	56.43548387	22	11	72	83	17
14125	21629	21660	31	ACAACTATCGCCAGTAACTTCTATGTCAGATT	59.2625	12380	21676	21706	30	GACATTCAACAACATCTTTAGTTTCTACATC	56.43548387	22	11	72	83	16
13797	15745	15776	31	AATGAATAATAAGAATCTACAACAGGAACTCC	56.7	12013	15800	15830	30	AATCACCGAAATCATACCAGTTACCATTGAG	59.08064516	22	69	15	84	24
14012	19860	19891	31	GCTGAGGTGATAGAGGTTTGTGGTGGTTGGTA	64.3875	12258	19901	19931	30	AGAACCTGAGTTACTGAAGTCATTGAGAGCC	61.72580645	22	31	53	84	10
14012	19860	19891	31	GCTGAGGTGATAGAGGTTTGTGGTGGTTGGTA	64.3875	12260	19903	19933	30	AACCTGAGTTACTGAAGTCATTGAGAGCCTT	60.40322581	22	31	53	84	12
14016	19864	19895	31	AGGTGATAGAGGTTTGTGGTGGTTGGTAAAGA	61.825	12263	19906	19936	30	CTGAGTTACTGAAGTCATTGAGAGCCTTTGC	61.72580645	22	37	47	84	11
14019	19867	19898	31	TGATAGAGGTTTGTGGTGGTTGGTAAAGAACA	60.54375	12268	19911	19941	30	TTACTGAAGTCATTGAGAGCCTTTGCGAGAT	60.40322581	22	43	41	84	13
14020	19868	19899	31	GATAGAGGTTTGTGGTGGTTGGTAAAGAACAT	60.54375	12268	19911	19941	30	TTACTGAAGTCATTGAGAGCCTTTGCGAGAT	60.40322581	22	43	41	84	12
14338	26640	26671	31	GTTGTCTGATTGTCCTCACTGCCGTCTTGTTG	64.3875	12631	26683	26713	30	GTTGACTATCATCATCTAACCAATCTTCTTC	57.75806452	22	62	22	84	12
14013	19861	19892	31	CTGAGGTGATAGAGGTTTGTGGTGGTTGGTAA	63.10625	12258	19901	19931	30	AGAACCTGAGTTACTGAAGTCATTGAGAGCC	61.72580645	22	32	53	85	9
14013	19861	19892	31	CTGAGGTGATAGAGGTTTGTGGTGGTTGGTAA	63.10625	12259	19902	19932	30	GAACCTGAGTTACTGAAGTCATTGAGAGCCT	61.72580645	22	32	53	85	10
14013	19861	19892	31	CTGAGGTGATAGAGGTTTGTGGTGGTTGGTAA	63.10625	12260	19903	19933	30	AACCTGAGTTACTGAAGTCATTGAGAGCCTT	60.40322581	22	32	53	85	11
14014	19862	19893	31	TGAGGTGATAGAGGTTTGTGGTGGTTGGTAAA	61.825	12261	19904	19934	30	ACCTGAGTTACTGAAGTCATTGAGAGCCTTT	60.40322581	22	35	50	85	11
14015	19863	19894	31	GAGGTGATAGAGGTTTGTGGTGGTTGGTAAAG	63.10625	12263	19906	19936	30	CTGAGTTACTGAAGTCATTGAGAGCCTTTGC	61.72580645	22	38	47	85	12
14022	19870	19901	31	TAGAGGTTTGTGGTGGTTGGTAAAGAACATCA	60.54375	12265	19908	19938	30	GAGTTACTGAAGTCATTGAGAGCCTTTGCGA	61.72580645	22	42	43	85	7
14022	19870	19901	31	TAGAGGTTTGTGGTGGTTGGTAAAGAACATCA	60.54375	12266	19909	19939	30	AGTTACTGAAGTCATTGAGAGCCTTTGCGAG	61.72580645	22	42	43	85	8
14126	21630	21661	31	CAACTATCGCCAGTAACTTCTATGTCAGATTG	60.54375	12380	21676	21706	30	GACATTCAACAACATCTTTAGTTTCTACATC	56.43548387	22	13	72	85	15
14338	26640	26671	31	GTTGTCTGATTGTCCTCACTGCCGTCTTGTTG	64.3875	12634	26686	26716	30	GACTATCATCATCTAACCAATCTTCTTCTTG	57.75806452	22	62	23	85	15
14410	26941	26972	31	ACTCATCTAAATCAATGCCCAGTGGTGTAAGT	60.54375	12708	26995	27025	30	TTTTTATGACAGCATCTGCCACAACACAGGC	61.72580645	22	19	66	85	23
13553	9161	9192	31	TTTGAAGGTCACACTTTTCTAATAGCATTCTT	56.7	11716	9196	9226	30	ATTTTGTAAAGATTAGGCATAGCAACACCCG	59.08064516	22	65	21	86	4
14015	19863	19894	31	GAGGTGATAGAGGTTTGTGGTGGTTGGTAAAG	63.10625	12262	19905	19935	30	CCTGAGTTACTGAAGTCATTGAGAGCCTTTG	61.72580645	22	38	48	86	11
14017	19865	19896	31	GGTGATAGAGGTTTGTGGTGGTTGGTAAAGAA	61.825	12263	19906	19936	30	CTGAGTTACTGAAGTCATTGAGAGCCTTTGC	61.72580645	22	39	47	86	10
14018	19866	19897	31	GTGATAGAGGTTTGTGGTGGTTGGTAAAGAAC	61.825	12262	19905	19935	30	CCTGAGTTACTGAAGTCATTGAGAGCCTTTG	61.72580645	22	38	48	86	8
14018	19866	19897	31	GTGATAGAGGTTTGTGGTGGTTGGTAAAGAAC	61.825	12264	19907	19937	30	TGAGTTACTGAAGTCATTGAGAGCCTTTGCG	61.72580645	22	38	48	86	10
14020	19868	19899	31	GATAGAGGTTTGTGGTGGTTGGTAAAGAACAT	60.54375	12266	19909	19939	30	AGTTACTGAAGTCATTGAGAGCCTTTGCGAG	61.72580645	22	43	43	86	10
14125	21629	21660	31	ACAACTATCGCCAGTAACTTCTATGTCAGATT	59.2625	12379	21675	21705	30	AGACATTCAACAACATCTTTAGTTTCTACAT	55.11290323	22	11	75	86	15
14161	22084	22115	31	AGAGAGAATGTCTTTCATAAGTCTTTTGACCA	57.98125	12417	22138	22168	30	TGGAACCATTCTTCACTGTAACACTATCAAC	59.08064516	22	47	39	86	23
14337	26639	26670	31	AGTTGTCTGATTGTCCTCACTGCCGTCTTGTT	63.10625	12634	26686	26716	30	GACTATCATCATCTAACCAATCTTCTTCTTG	57.75806452	22	63	23	86	16
14521	28391	28422	31	GCAACCAACATAAGAGAACACACAGCCTCCAA	63.10625	12831	28437	28467	30	CCACCCTTACGAAGAATGGTTTTCAAGCCAG	63.0483871	22	57	29	86	15
13797	15745	15776	31	AATGAATAATAAGAATCTACAACAGGAACTCC	56.7	12010	15797	15827	30	TGAAATCACCGAAATCATACCAGTTACCATT	57.75806452	22	69	18	87	21
14016	19864	19895	31	AGGTGATAGAGGTTTGTGGTGGTTGGTAAAGA	61.825	12261	19904	19934	30	ACCTGAGTTACTGAAGTCATTGAGAGCCTTT	60.40322581	22	37	50	87	9
14017	19865	19896	31	GGTGATAGAGGTTTGTGGTGGTTGGTAAAGAA	61.825	12262	19905	19935	30	CCTGAGTTACTGAAGTCATTGAGAGCCTTTG	61.72580645	22	39	48	87	9
14017	19865	19896	31	GGTGATAGAGGTTTGTGGTGGTTGGTAAAGAA	61.825	12264	19907	19937	30	TGAGTTACTGAAGTCATTGAGAGCCTTTGCG	61.72580645	22	39	48	87	11
14128	21632	21663	31	ACTATCGCCAGTAACTTCTATGTCAGATTGAT	59.2625	12380	21676	21706	30	GACATTCAACAACATCTTTAGTTTCTACATC	56.43548387	22	15	72	87	13
14129	21633	21664	31	CTATCGCCAGTAACTTCTATGTCAGATTGATG	60.54375	12380	21676	21706	30	GACATTCAACAACATCTTTAGTTTCTACATC	56.43548387	22	15	72	87	12
14333	26635	26666	31	TAGTAGTTGTCTGATTGTCCTCACTGCCGTCT	63.10625	12638	26690	26720	30	ATCATCATCTAACCAATCTTCTTCTTGCTCT	57.75806452	22	58	29	87	24
14338	26640	26671	31	GTTGTCTGATTGTCCTCACTGCCGTCTTGTTG	64.3875	12635	26687	26717	30	ACTATCATCATCTAACCAATCTTCTTCTTGC	57.75806452	22	62	25	87	16
14014	19862	19893	31	TGAGGTGATAGAGGTTTGTGGTGGTTGGTAAA	61.825	12260	19903	19933	30	AACCTGAGTTACTGAAGTCATTGAGAGCCTT	60.40322581	22	35	53	88	10
14018	19866	19897	31	GTGATAGAGGTTTGTGGTGGTTGGTAAAGAAC	61.825	12261	19904	19934	30	ACCTGAGTTACTGAAGTCATTGAGAGCCTTT	60.40322581	22	38	50	88	7
14023	19871	19902	31	AGAGGTTTGTGGTGGTTGGTAAAGAACATCAG	61.825	12266	19909	19939	30	AGTTACTGAAGTCATTGAGAGCCTTTGCGAG	61.72580645	22	45	43	88	7
14337	26639	26670	31	AGTTGTCTGATTGTCCTCACTGCCGTCTTGTT	63.10625	12630	26682	26712	30	TGTTGACTATCATCATCTAACCAATCTTCTT	56.43548387	22	63	25	88	12
14337	26639	26670	31	AGTTGTCTGATTGTCCTCACTGCCGTCTTGTT	63.10625	12635	26687	26717	30	ACTATCATCATCTAACCAATCTTCTTCTTGC	57.75806452	22	63	25	88	17
14340	26642	26673	31	TGTCTGATTGTCCTCACTGCCGTCTTGTTGAC	64.3875	12626	26678	26708	30	AGTTTGTTGACTATCATCATCTAACCAATCT	56.43548387	22	56	32	88	5
14351	26683	26714	31	GTTGACTATCATCATCTAACCAATCTTCTTCT	57.98125	12651	26725	26755	30	CAGGTTGAAGAGCAGCAGAAGTGGCACCAAA	64.37096774	22	22	66	88	11
14351	26683	26714	31	GTTGACTATCATCATCTAACCAATCTTCTTCT	57.98125	12652	26726	26756	30	AGGTTGAAGAGCAGCAGAAGTGGCACCAAAT	63.0483871	22	22	66	88	12
14519	28389	28420	31	TGGCAACCAACATAAGAGAACACACAGCCTCC	64.3875	12834	28440	28470	30	CCCTTACGAAGAATGGTTTTCAAGCCAGATT	60.40322581	22	47	41	88	20
14017	19865	19896	31	GGTGATAGAGGTTTGTGGTGGTTGGTAAAGAA	61.825	12261	19904	19934	30	ACCTGAGTTACTGAAGTCATTGAGAGCCTTT	60.40322581	22	39	50	89	8
14021	19869	19900	31	ATAGAGGTTTGTGGTGGTTGGTAAAGAACATC	60.54375	12263	19906	19936	30	CTGAGTTACTGAAGTCATTGAGAGCCTTTGC	61.72580645	22	42	47	89	6
14127	21631	21662	31	AACTATCGCCAGTAACTTCTATGTCAGATTGA	59.2625	12379	21675	21705	30	AGACATTCAACAACATCTTTAGTTTCTACAT	55.11290323	22	14	75	89	13
14338	26640	26671	31	GTTGTCTGATTGTCCTCACTGCCGTCTTGTTG	64.3875	12637	26689	26719	30	TATCATCATCTAACCAATCTTCTTCTTGCTC	57.75806452	22	62	27	89	18
14339	26641	26672	31	TTGTCTGATTGTCCTCACTGCCGTCTTGTTGA	63.10625	12629	26681	26711	30	TTGTTGACTATCATCATCTAACCAATCTTCT	56.43548387	22	59	30	89	9
14340	26642	26673	31	TGTCTGATTGTCCTCACTGCCGTCTTGTTGAC	64.3875	12624	26676	26706	30	ACAGTTTGTTGACTATCATCATCTAACCAAT	56.43548387	22	56	33	89	3
14521	28391	28422	31	GCAACCAACATAAGAGAACACACAGCCTCCAA	63.10625	12833	28439	28469	30	ACCCTTACGAAGAATGGTTTTCAAGCCAGAT	60.40322581	22	57	32	89	17
14522	28392	28423	31	CAACCAACATAAGAGAACACACAGCCTCCAAA	61.825	12832	28438	28468	30	CACCCTTACGAAGAATGGTTTTCAAGCCAGA	61.72580645	22	60	29	89	15
14019	19867	19898	31	TGATAGAGGTTTGTGGTGGTTGGTAAAGAACA	60.54375	12263	19906	19936	30	CTGAGTTACTGAAGTCATTGAGAGCCTTTGC	61.72580645	22	43	47	90	8
14021	19869	19900	31	ATAGAGGTTTGTGGTGGTTGGTAAAGAACATC	60.54375	12262	19905	19935	30	CCTGAGTTACTGAAGTCATTGAGAGCCTTTG	61.72580645	22	42	48	90	5
14022	19870	19901	31	TAGAGGTTTGTGGTGGTTGGTAAAGAACATCA	60.54375	12262	19905	19935	30	CCTGAGTTACTGAAGTCATTGAGAGCCTTTG	61.72580645	22	42	48	90	4
14022	19870	19901	31	TAGAGGTTTGTGGTGGTTGGTAAAGAACATCA	60.54375	12264	19907	19937	30	TGAGTTACTGAAGTCATTGAGAGCCTTTGCG	61.72580645	22	42	48	90	6
14128	21632	21663	31	ACTATCGCCAGTAACTTCTATGTCAGATTGAT	59.2625	12379	21675	21705	30	AGACATTCAACAACATCTTTAGTTTCTACAT	55.11290323	22	15	75	90	12
14129	21633	21664	31	CTATCGCCAGTAACTTCTATGTCAGATTGATG	60.54375	12379	21675	21705	30	AGACATTCAACAACATCTTTAGTTTCTACAT	55.11290323	22	15	75	90	11
14337	26639	26670	31	AGTTGTCTGATTGTCCTCACTGCCGTCTTGTT	63.10625	12637	26689	26719	30	TATCATCATCTAACCAATCTTCTTCTTGCTC	57.75806452	22	63	27	90	19
14353	26685	26716	31	TGACTATCATCATCTAACCAATCTTCTTCTTG	57.98125	12651	26725	26755	30	CAGGTTGAAGAGCAGCAGAAGTGGCACCAAA	64.37096774	22	24	66	90	9
14353	26685	26716	31	TGACTATCATCATCTAACCAATCTTCTTCTTG	57.98125	12652	26726	26756	30	AGGTTGAAGAGCAGCAGAAGTGGCACCAAAT	63.0483871	22	24	66	90	10
14410	26941	26972	31	ACTCATCTAAATCAATGCCCAGTGGTGTAAGT	60.54375	12706	26993	27023	30	AGTTTTTATGACAGCATCTGCCACAACACAG	60.40322581	22	19	71	90	21
13796	15744	15775	31	CAATGAATAATAAGAATCTACAACAGGAACTC	56.7	12012	15799	15829	30	AAATCACCGAAATCATACCAGTTACCATTGA	57.75806452	22	74	17	91	24
14018	19866	19897	31	GTGATAGAGGTTTGTGGTGGTTGGTAAAGAAC	61.825	12259	19902	19932	30	GAACCTGAGTTACTGAAGTCATTGAGAGCCT	61.72580645	22	38	53	91	5
14019	19867	19898	31	TGATAGAGGTTTGTGGTGGTTGGTAAAGAACA	60.54375	12262	19905	19935	30	CCTGAGTTACTGAAGTCATTGAGAGCCTTTG	61.72580645	22	43	48	91	7
14019	19867	19898	31	TGATAGAGGTTTGTGGTGGTTGGTAAAGAACA	60.54375	12264	19907	19937	30	TGAGTTACTGAAGTCATTGAGAGCCTTTGCG	61.72580645	22	43	48	91	9
14020	19868	19899	31	GATAGAGGTTTGTGGTGGTTGGTAAAGAACAT	60.54375	12262	19905	19935	30	CCTGAGTTACTGAAGTCATTGAGAGCCTTTG	61.72580645	22	43	48	91	6
14020	19868	19899	31	GATAGAGGTTTGTGGTGGTTGGTAAAGAACAT	60.54375	12264	19907	19937	30	TGAGTTACTGAAGTCATTGAGAGCCTTTGCG	61.72580645	22	43	48	91	8
14124	21628	21659	31	TACAACTATCGCCAGTAACTTCTATGTCAGAT	59.2625	12383	21679	21709	30	ATTCAACAACATCTTTAGTTTCTACATCTGA	55.11290323	22	11	80	91	20
14125	21629	21660	31	ACAACTATCGCCAGTAACTTCTATGTCAGATT	59.2625	12383	21679	21709	30	ATTCAACAACATCTTTAGTTTCTACATCTGA	55.11290323	22	11	80	91	19
14335	26637	26668	31	GTAGTTGTCTGATTGTCCTCACTGCCGTCTTG	64.3875	12637	26689	26719	30	TATCATCATCTAACCAATCTTCTTCTTGCTC	57.75806452	22	64	27	91	21
14339	26641	26672	31	TTGTCTGATTGTCCTCACTGCCGTCTTGTTGA	63.10625	12626	26678	26708	30	AGTTTGTTGACTATCATCATCTAACCAATCT	56.43548387	22	59	32	91	6
14350	26682	26713	31	TGTTGACTATCATCATCTAACCAATCTTCTTC	57.98125	12651	26725	26755	30	CAGGTTGAAGAGCAGCAGAAGTGGCACCAAA	64.37096774	22	25	66	91	12
14350	26682	26713	31	TGTTGACTATCATCATCTAACCAATCTTCTTC	57.98125	12652	26726	26756	30	AGGTTGAAGAGCAGCAGAAGTGGCACCAAAT	63.0483871	22	25	66	91	13
14017	19865	19896	31	GGTGATAGAGGTTTGTGGTGGTTGGTAAAGAA	61.825	12259	19902	19932	30	GAACCTGAGTTACTGAAGTCATTGAGAGCCT	61.72580645	22	39	53	92	6
14022	19870	19901	31	TAGAGGTTTGTGGTGGTTGGTAAAGAACATCA	60.54375	12261	19904	19934	30	ACCTGAGTTACTGAAGTCATTGAGAGCCTTT	60.40322581	22	42	50	92	3
14023	19871	19902	31	AGAGGTTTGTGGTGGTTGGTAAAGAACATCAG	61.825	12263	19906	19936	30	CTGAGTTACTGAAGTCATTGAGAGCCTTTGC	61.72580645	22	45	47	92	4
14124	21628	21659	31	TACAACTATCGCCAGTAACTTCTATGTCAGAT	59.2625	12381	21677	21707	30	ACATTCAACAACATCTTTAGTTTCTACATCT	55.11290323	22	11	81	92	18
14336	26638	26669	31	TAGTTGTCTGATTGTCCTCACTGCCGTCTTGT	63.10625	12638	26690	26720	30	ATCATCATCTAACCAATCTTCTTCTTGCTCT	57.75806452	22	63	29	92	21
14338	26640	26671	31	GTTGTCTGATTGTCCTCACTGCCGTCTTGTTG	64.3875	12628	26680	26710	30	TTTGTTGACTATCATCATCTAACCAATCTTC	56.43548387	22	62	30	92	9
14354	26686	26717	31	GACTATCATCATCTAACCAATCTTCTTCTTGC	59.2625	12651	26725	26755	30	CAGGTTGAAGAGCAGCAGAAGTGGCACCAAA	64.37096774	22	26	66	92	8
14354	26686	26717	31	GACTATCATCATCTAACCAATCTTCTTCTTGC	59.2625	12652	26726	26756	30	AGGTTGAAGAGCAGCAGAAGTGGCACCAAAT	63.0483871	22	26	66	92	9
14520	28390	28421	31	GGCAACCAACATAAGAGAACACACAGCCTCCA	64.3875	12834	28440	28470	30	CCCTTACGAAGAATGGTTTTCAAGCCAGATT	60.40322581	22	51	41	92	19
14019	19867	19898	31	TGATAGAGGTTTGTGGTGGTTGGTAAAGAACA	60.54375	12261	19904	19934	30	ACCTGAGTTACTGAAGTCATTGAGAGCCTTT	60.40322581	22	43	50	93	6
14127	21631	21662	31	AACTATCGCCAGTAACTTCTATGTCAGATTGA	59.2625	12382	21678	21708	30	CATTCAACAACATCTTTAGTTTCTACATCTG	56.43548387	22	14	79	93	16
14337	26639	26670	31	AGTTGTCTGATTGTCCTCACTGCCGTCTTGTT	63.10625	12629	26681	26711	30	TTGTTGACTATCATCATCTAACCAATCTTCT	56.43548387	22	63	30	93	11
14024	19872	19903	31	GAGGTTTGTGGTGGTTGGTAAAGAACATCAGA	61.825	12262	19905	19935	30	CCTGAGTTACTGAAGTCATTGAGAGCCTTTG	61.72580645	22	46	48	94	2
14126	21630	21661	31	CAACTATCGCCAGTAACTTCTATGTCAGATTG	60.54375	12381	21677	21707	30	ACATTCAACAACATCTTTAGTTTCTACATCT	55.11290323	22	13	81	94	16
14127	21631	21662	31	AACTATCGCCAGTAACTTCTATGTCAGATTGA	59.2625	12383	21679	21709	30	ATTCAACAACATCTTTAGTTTCTACATCTGA	55.11290323	22	14	80	94	17
14128	21632	21663	31	ACTATCGCCAGTAACTTCTATGTCAGATTGAT	59.2625	12382	21678	21708	30	CATTCAACAACATCTTTAGTTTCTACATCTG	56.43548387	22	15	79	94	15
14338	26640	26671	31	GTTGTCTGATTGTCCTCACTGCCGTCTTGTTG	64.3875	12627	26679	26709	30	GTTTGTTGACTATCATCATCTAACCAATCTT	56.43548387	22	62	32	94	8
13794	15742	15773	31	AACAATGAATAATAAGAATCTACAACAGGAAC	55.41875	12010	15797	15827	30	TGAAATCACCGAAATCATACCAGTTACCATT	57.75806452	22	77	18	95	24
14019	19867	19898	31	TGATAGAGGTTTGTGGTGGTTGGTAAAGAACA	60.54375	12257	19900	19930	30	CAGAACCTGAGTTACTGAAGTCATTGAGAGC	61.72580645	22	43	52	95	2
14021	19869	19900	31	ATAGAGGTTTGTGGTGGTTGGTAAAGAACATC	60.54375	12259	19902	19932	30	GAACCTGAGTTACTGAAGTCATTGAGAGCCT	61.72580645	22	42	53	95	2
14021	19869	19900	31	ATAGAGGTTTGTGGTGGTTGGTAAAGAACATC	60.54375	12260	19903	19933	30	AACCTGAGTTACTGAAGTCATTGAGAGCCTT	60.40322581	22	42	53	95	3
14022	19870	19901	31	TAGAGGTTTGTGGTGGTTGGTAAAGAACATCA	60.54375	12260	19903	19933	30	AACCTGAGTTACTGAAGTCATTGAGAGCCTT	60.40322581	22	42	53	95	2
14025	19873	19904	31	AGGTTTGTGGTGGTTGGTAAAGAACATCAGAA	60.54375	12263	19906	19936	30	CTGAGTTACTGAAGTCATTGAGAGCCTTTGC	61.72580645	22	48	47	95	2
14128	21632	21663	31	ACTATCGCCAGTAACTTCTATGTCAGATTGAT	59.2625	12383	21679	21709	30	ATTCAACAACATCTTTAGTTTCTACATCTGA	55.11290323	22	15	80	95	16
14129	21633	21664	31	CTATCGCCAGTAACTTCTATGTCAGATTGATG	60.54375	12383	21679	21709	30	ATTCAACAACATCTTTAGTTTCTACATCTGA	55.11290323	22	15	80	95	15
14337	26639	26670	31	AGTTGTCTGATTGTCCTCACTGCCGTCTTGTT	63.10625	12627	26679	26709	30	GTTTGTTGACTATCATCATCTAACCAATCTT	56.43548387	22	63	32	95	9
14019	19867	19898	31	TGATAGAGGTTTGTGGTGGTTGGTAAAGAACA	60.54375	12260	19903	19933	30	AACCTGAGTTACTGAAGTCATTGAGAGCCTT	60.40322581	22	43	53	96	5
14020	19868	19899	31	GATAGAGGTTTGTGGTGGTTGGTAAAGAACAT	60.54375	12259	19902	19932	30	GAACCTGAGTTACTGAAGTCATTGAGAGCCT	61.72580645	22	43	53	96	3
14020	19868	19899	31	GATAGAGGTTTGTGGTGGTTGGTAAAGAACAT	60.54375	12260	19903	19933	30	AACCTGAGTTACTGAAGTCATTGAGAGCCTT	60.40322581	22	43	53	96	4
14025	19873	19904	31	AGGTTTGTGGTGGTTGGTAAAGAACATCAGAA	60.54375	12264	19907	19937	30	TGAGTTACTGAAGTCATTGAGAGCCTTTGCG	61.72580645	22	48	48	96	3
14128	21632	21663	31	ACTATCGCCAGTAACTTCTATGTCAGATTGAT	59.2625	12381	21677	21707	30	ACATTCAACAACATCTTTAGTTTCTACATCT	55.11290323	22	15	81	96	14
14352	26684	26715	31	TTGACTATCATCATCTAACCAATCTTCTTCTT	56.7	12650	26724	26754	30	TCAGGTTGAAGAGCAGCAGAAGTGGCACCAA	64.37096774	22	24	72	96	9
14353	26685	26716	31	TGACTATCATCATCTAACCAATCTTCTTCTTG	57.98125	12650	26724	26754	30	TCAGGTTGAAGAGCAGCAGAAGTGGCACCAA	64.37096774	22	24	72	96	8
13549	9108	9139	31	TTTTGCGACATTCATCATTATGCCTTTAGGTA	57.98125	11710	9162	9192	30	TTGAAGGTCACACTTTTCTAATAGCATTCTT	56.43548387	22	36	61	97	23
14349	26681	26712	31	TTGTTGACTATCATCATCTAACCAATCTTCTT	56.7	12651	26725	26755	30	CAGGTTGAAGAGCAGCAGAAGTGGCACCAAA	64.37096774	22	31	66	97	13
14354	26686	26717	31	GACTATCATCATCTAACCAATCTTCTTCTTGC	59.2625	12650	26724	26754	30	TCAGGTTGAAGAGCAGCAGAAGTGGCACCAA	64.37096774	22	26	72	98	7
14355	26687	26718	31	ACTATCATCATCTAACCAATCTTCTTCTTGCT	57.98125	12650	26724	26754	30	TCAGGTTGAAGAGCAGCAGAAGTGGCACCAA	64.37096774	22	26	72	98	6
13018	962	993	31	CAGCAGCAAAGCAAGAGCAGCATCACCGCCAT	66.95	11107	1012	1042	30	GAGAAGTTCCCCTACTGCTGCCTGGAGTTGA	65.69354839	22	45	54	99	19
14026	19874	19905	31	GGTTTGTGGTGGTTGGTAAAGAACATCAGAAC	61.825	12264	19907	19937	30	TGAGTTACTGAAGTCATTGAGAGCCTTTGCG	61.72580645	22	51	48	99	2
14356	26688	26719	31	CTATCATCATCTAACCAATCTTCTTCTTGCTC	59.2625	12650	26724	26754	30	TCAGGTTGAAGAGCAGCAGAAGTGGCACCAA	64.37096774	22	28	72	100	5
13373	5189	5220	31	GGACATAAGATGATAGCCCTTTCCACAAAAAT	59.2625	11509	5244	5274	30	ACACACTCTGACATTTTAGTAGCAGCAAGAT	59.08064516	22	44	57	101	24
14339	26641	26672	31	TTGTCTGATTGTCCTCACTGCCGTCTTGTTGA	63.10625	12639	26691	26721	30	TCATCATCTAACCAATCTTCTTCTTGCTCTT	57.75806452	22	59	42	101	19
14522	28392	28423	31	CAACCAACATAAGAGAACACACAGCCTCCAAA	61.825	12834	28440	28470	30	CCCTTACGAAGAATGGTTTTCAAGCCAGATT	60.40322581	22	60	41	101	17
14340	26642	26673	31	TGTCTGATTGTCCTCACTGCCGTCTTGTTGAC	64.3875	12640	26692	26722	30	CATCATCTAACCAATCTTCTTCTTGCTCTTC	59.08064516	22	56	48	104	19
13202	3070	3101	31	CGCAAACAGTCTGAAAGAAGCAATGAAGTAGC	61.825	11326	3112	3142	30	CAAGCCTACAAGACAAGCCATTGCGATAGCA	63.0483871	22	95	10	105	11
13374	5190	5221	31	GACATAAGATGATAGCCCTTTCCACAAAAATC	59.2625	11510	5245	5275	30	CACACTCTGACATTTTAGTAGCAGCAAGATT	59.08064516	22	49	58	107	24
13549	9108	9139	31	TTTTGCGACATTCATCATTATGCCTTTAGGTA	57.98125	11712	9164	9194	30	GAAGGTCACACTTTTCTAATAGCATTCTTTG	57.75806452	22	36	71	107	25
14129	21633	21664	31	CTATCGCCAGTAACTTCTATGTCAGATTGATG	60.54375	12391	21688	21718	30	CATCTTTAGTTTCTACATCTGAATCAACAAA	55.11290323	22	15	95	110	24
14125	21629	21660	31	ACAACTATCGCCAGTAACTTCTATGTCAGATT	59.2625	12384	21681	21711	30	TCAACAACATCTTTAGTTTCTACATCTGAAT	55.11290323	22	11	100	111	21
14128	21632	21663	31	ACTATCGCCAGTAACTTCTATGTCAGATTGAT	59.2625	12390	21687	21717	30	ACATCTTTAGTTTCTACATCTGAATCAACAA	55.11290323	22	15	96	111	24
14129	21633	21664	31	CTATCGCCAGTAACTTCTATGTCAGATTGATG	60.54375	12390	21687	21717	30	ACATCTTTAGTTTCTACATCTGAATCAACAA	55.11290323	22	15	96	111	23
14337	26639	26670	31	AGTTGTCTGATTGTCCTCACTGCCGTCTTGTT	63.10625	12640	26692	26722	30	CATCATCTAACCAATCTTCTTCTTGCTCTTC	59.08064516	22	63	48	111	22
13251	4075	4106	31	AAATAGTTGGCATCATAAAGTAATGGGTTTTT	55.41875	11392	4119	4149	30	CCAGCAAAGCCAAAGCCTCATTATTATTCTT	59.08064516	22	32	80	112	13
14125	21629	21660	31	ACAACTATCGCCAGTAACTTCTATGTCAGATT	59.2625	12388	21685	21715	30	CAACATCTTTAGTTTCTACATCTGAATCAAC	56.43548387	22	11	101	112	25
14126	21630	21661	31	CAACTATCGCCAGTAACTTCTATGTCAGATTG	60.54375	12384	21681	21711	30	TCAACAACATCTTTAGTTTCTACATCTGAAT	55.11290323	22	13	100	113	20
14129	21633	21664	31	CTATCGCCAGTAACTTCTATGTCAGATTGATG	60.54375	12385	21682	21712	30	CAACAACATCTTTAGTTTCTACATCTGAATC	56.43548387	22	15	98	113	18
14124	21628	21659	31	TACAACTATCGCCAGTAACTTCTATGTCAGAT	59.2625	12386	21683	21713	30	AACAACATCTTTAGTTTCTACATCTGAATCA	55.11290323	22	11	103	114	24
14124	21628	21659	31	TACAACTATCGCCAGTAACTTCTATGTCAGAT	59.2625	12387	21684	21714	30	ACAACATCTTTAGTTTCTACATCTGAATCAA	55.11290323	22	11	103	114	25
14125	21629	21660	31	ACAACTATCGCCAGTAACTTCTATGTCAGATT	59.2625	12386	21683	21713	30	AACAACATCTTTAGTTTCTACATCTGAATCA	55.11290323	22	11	103	114	23
14125	21629	21660	31	ACAACTATCGCCAGTAACTTCTATGTCAGATT	59.2625	12387	21684	21714	30	ACAACATCTTTAGTTTCTACATCTGAATCAA	55.11290323	22	11	103	114	24
14126	21630	21661	31	CAACTATCGCCAGTAACTTCTATGTCAGATTG	60.54375	12388	21685	21715	30	CAACATCTTTAGTTTCTACATCTGAATCAAC	56.43548387	22	13	101	114	24
14126	21630	21661	31	CAACTATCGCCAGTAACTTCTATGTCAGATTG	60.54375	12386	21683	21713	30	AACAACATCTTTAGTTTCTACATCTGAATCA	55.11290323	22	13	103	116	22
14128	21632	21663	31	ACTATCGCCAGTAACTTCTATGTCAGATTGAT	59.2625	12388	21685	21715	30	CAACATCTTTAGTTTCTACATCTGAATCAAC	56.43548387	22	15	101	116	22
14129	21633	21664	31	CTATCGCCAGTAACTTCTATGTCAGATTGATG	60.54375	12388	21685	21715	30	CAACATCTTTAGTTTCTACATCTGAATCAAC	56.43548387	22	15	101	116	21
14127	21631	21662	31	AACTATCGCCAGTAACTTCTATGTCAGATTGA	59.2625	12387	21684	21714	30	ACAACATCTTTAGTTTCTACATCTGAATCAA	55.11290323	22	14	103	117	22
13253	4077	4108	31	ATAGTTGGCATCATAAAGTAATGGGTTTTTGG	57.98125	11383	4110	4140	30	ACGGCATTTCCAGCAAAGCCAAAGCCTCATT	63.0483871	22	31	87	118	2
14128	21632	21663	31	ACTATCGCCAGTAACTTCTATGTCAGATTGAT	59.2625	12386	21683	21713	30	AACAACATCTTTAGTTTCTACATCTGAATCA	55.11290323	22	15	103	118	20
14128	21632	21663	31	ACTATCGCCAGTAACTTCTATGTCAGATTGAT	59.2625	12387	21684	21714	30	ACAACATCTTTAGTTTCTACATCTGAATCAA	55.11290323	22	15	103	118	21
13245	4068	4099	31	GCAAAGAAAATAGTTGGCATCATAAAGTAATG	56.7	11390	4117	4147	30	TTCCAGCAAAGCCAAAGCCTCATTATTATTC	59.08064516	22	48	71	119	18
13251	4075	4106	31	AAATAGTTGGCATCATAAAGTAATGGGTTTTT	55.41875	11383	4110	4140	30	ACGGCATTTCCAGCAAAGCCAAAGCCTCATT	63.0483871	22	32	87	119	4
13251	4075	4106	31	AAATAGTTGGCATCATAAAGTAATGGGTTTTT	55.41875	11384	4111	4141	30	CGGCATTTCCAGCAAAGCCAAAGCCTCATTA	63.0483871	22	32	87	119	5
13252	4076	4107	31	AATAGTTGGCATCATAAAGTAATGGGTTTTTG	56.7	11383	4110	4140	30	ACGGCATTTCCAGCAAAGCCAAAGCCTCATT	63.0483871	22	32	87	119	3
13252	4076	4107	31	AATAGTTGGCATCATAAAGTAATGGGTTTTTG	56.7	11384	4111	4141	30	CGGCATTTCCAGCAAAGCCAAAGCCTCATTA	63.0483871	22	32	87	119	4
13618	10225	10256	31	CCCTGTTGTCCATCAAAGTGTCCCTTATTTAC	61.825	11791	10268	10298	30	CCACATTTTCTAAACTCTGAAGTCTTGTAAA	56.43548387	22	21	100	121	12
13251	4075	4106	31	AAATAGTTGGCATCATAAAGTAATGGGTTTTT	55.41875	11393	4120	4150	30	CAGCAAAGCCAAAGCCTCATTATTATTCTTA	57.75806452	22	32	90	122	14
13249	4072	4103	31	AGAAAATAGTTGGCATCATAAAGTAATGGGTT	56.7	11381	4108	4138	30	GAACGGCATTTCCAGCAAAGCCAAAGCCTCA	64.37096774	22	41	82	123	5
13202	3070	3101	31	CGCAAACAGTCTGAAAGAAGCAATGAAGTAGC	61.825	11318	3104	3134	30	AGCCACATCAAGCCTACAAGACAAGCCATTG	63.0483871	22	95	29	124	3
13618	10225	10256	31	CCCTGTTGTCCATCAAAGTGTCCCTTATTTAC	61.825	11790	10267	10297	30	GCCACATTTTCTAAACTCTGAAGTCTTGTAA	57.75806452	22	21	105	126	11
13247	4070	4101	31	AAAGAAAATAGTTGGCATCATAAAGTAATGGG	56.7	11381	4108	4138	30	GAACGGCATTTCCAGCAAAGCCAAAGCCTCA	64.37096774	22	45	82	127	7
13619	10226	10257	31	CCTGTTGTCCATCAAAGTGTCCCTTATTTACA	60.54375	11790	10267	10297	30	GCCACATTTTCTAAACTCTGAAGTCTTGTAA	57.75806452	22	22	105	127	10
13249	4072	4103	31	AGAAAATAGTTGGCATCATAAAGTAATGGGTT	56.7	11384	4111	4141	30	CGGCATTTCCAGCAAAGCCAAAGCCTCATTA	63.0483871	22	41	87	128	8
13249	4072	4103	31	AGAAAATAGTTGGCATCATAAAGTAATGGGTT	56.7	11387	4114	4144	30	CATTTCCAGCAAAGCCAAAGCCTCATTATTA	59.08064516	22	41	87	128	11
13250	4073	4104	31	GAAAATAGTTGGCATCATAAAGTAATGGGTTT	56.7	11393	4120	4150	30	CAGCAAAGCCAAAGCCTCATTATTATTCTTA	57.75806452	22	38	90	128	16
13502	8162	8193	31	GGAAAAGAAAGGTAAGAACAAGTCCTGAGTTG	60.54375	11665	8212	8242	30	TGAAAACTTTGTCAGGGTAATAAACACCACG	59.08064516	22	102	26	128	19
13618	10225	10256	31	CCCTGTTGTCCATCAAAGTGTCCCTTATTTAC	61.825	11789	10266	10296	30	AGCCACATTTTCTAAACTCTGAAGTCTTGTA	57.75806452	22	21	107	128	10
13248	4071	4102	31	AAGAAAATAGTTGGCATCATAAAGTAATGGGT	56.7	11382	4109	4139	30	AACGGCATTTCCAGCAAAGCCAAAGCCTCAT	63.0483871	22	44	85	129	7
13247	4070	4101	31	AAAGAAAATAGTTGGCATCATAAAGTAATGGG	56.7	11382	4109	4139	30	AACGGCATTTCCAGCAAAGCCAAAGCCTCAT	63.0483871	22	45	85	130	8
13249	4072	4103	31	AGAAAATAGTTGGCATCATAAAGTAATGGGTT	56.7	11386	4113	4143	30	GCATTTCCAGCAAAGCCAAAGCCTCATTATT	60.40322581	22	41	89	130	10
13249	4072	4103	31	AGAAAATAGTTGGCATCATAAAGTAATGGGTT	56.7	11394	4121	4151	30	AGCAAAGCCAAAGCCTCATTATTATTCTTAC	57.75806452	22	41	89	130	18
13248	4071	4102	31	AAGAAAATAGTTGGCATCATAAAGTAATGGGT	56.7	11383	4110	4140	30	ACGGCATTTCCAGCAAAGCCAAAGCCTCATT	63.0483871	22	44	87	131	8
13248	4071	4102	31	AAGAAAATAGTTGGCATCATAAAGTAATGGGT	56.7	11384	4111	4141	30	CGGCATTTCCAGCAAAGCCAAAGCCTCATTA	63.0483871	22	44	87	131	9
13249	4072	4103	31	AGAAAATAGTTGGCATCATAAAGTAATGGGTT	56.7	11393	4120	4150	30	CAGCAAAGCCAAAGCCTCATTATTATTCTTA	57.75806452	22	41	90	131	17
13246	4069	4100	31	CAAAGAAAATAGTTGGCATCATAAAGTAATGG	56.7	11382	4109	4139	30	AACGGCATTTCCAGCAAAGCCAAAGCCTCAT	63.0483871	22	47	85	132	9
13247	4070	4101	31	AAAGAAAATAGTTGGCATCATAAAGTAATGGG	56.7	11383	4110	4140	30	ACGGCATTTCCAGCAAAGCCAAAGCCTCATT	63.0483871	22	45	87	132	9
13247	4070	4101	31	AAAGAAAATAGTTGGCATCATAAAGTAATGGG	56.7	11384	4111	4141	30	CGGCATTTCCAGCAAAGCCAAAGCCTCATTA	63.0483871	22	45	87	132	10
13249	4072	4103	31	AGAAAATAGTTGGCATCATAAAGTAATGGGTT	56.7	11395	4122	4152	30	GCAAAGCCAAAGCCTCATTATTATTCTTACA	57.75806452	22	41	91	132	19
13245	4068	4099	31	GCAAAGAAAATAGTTGGCATCATAAAGTAATG	56.7	11382	4109	4139	30	AACGGCATTTCCAGCAAAGCCAAAGCCTCAT	63.0483871	22	48	85	133	10
13248	4071	4102	31	AAGAAAATAGTTGGCATCATAAAGTAATGGGT	56.7	11394	4121	4151	30	AGCAAAGCCAAAGCCTCATTATTATTCTTAC	57.75806452	22	44	89	133	19
13245	4068	4099	31	GCAAAGAAAATAGTTGGCATCATAAAGTAATG	56.7	11389	4116	4146	30	TTTCCAGCAAAGCCAAAGCCTCATTATTATT	57.75806452	22	48	86	134	17
13246	4069	4100	31	CAAAGAAAATAGTTGGCATCATAAAGTAATGG	56.7	11383	4110	4140	30	ACGGCATTTCCAGCAAAGCCAAAGCCTCATT	63.0483871	22	47	87	134	10
14338	26640	26671	31	GTTGTCTGATTGTCCTCACTGCCGTCTTGTTG	64.3875	12641	26693	26723	30	ATCATCTAACCAATCTTCTTCTTGCTCTTCT	57.75806452	22	62	72	134	22
13245	4068	4099	31	GCAAAGAAAATAGTTGGCATCATAAAGTAATG	56.7	11387	4114	4144	30	CATTTCCAGCAAAGCCAAAGCCTCATTATTA	59.08064516	22	48	87	135	15
13248	4071	4102	31	AAGAAAATAGTTGGCATCATAAAGTAATGGGT	56.7	11396	4123	4153	30	CAAAGCCAAAGCCTCATTATTATTCTTACAA	56.43548387	22	44	91	135	21
13465	7802	7833	31	TTCAAGGTCCATAAGAAAAGGCTGAGAGACAT	60.54375	11615	7858	7888	30	TAGAATAAACTCTGAACTCACTTTCCATCCA	57.75806452	22	64	71	135	25
13247	4070	4101	31	AAAGAAAATAGTTGGCATCATAAAGTAATGGG	56.7	11395	4122	4152	30	GCAAAGCCAAAGCCTCATTATTATTCTTACA	57.75806452	22	45	91	136	21
13247	4070	4101	31	AAAGAAAATAGTTGGCATCATAAAGTAATGGG	56.7	11396	4123	4153	30	CAAAGCCAAAGCCTCATTATTATTCTTACAA	56.43548387	22	45	91	136	22
13618	10225	10256	31	CCCTGTTGTCCATCAAAGTGTCCCTTATTTAC	61.825	11788	10265	10295	30	AAGCCACATTTTCTAAACTCTGAAGTCTTGT	57.75806452	22	21	115	136	9
13246	4069	4100	31	CAAAGAAAATAGTTGGCATCATAAAGTAATGG	56.7	11395	4122	4152	30	GCAAAGCCAAAGCCTCATTATTATTCTTACA	57.75806452	22	47	91	138	22
13466	7803	7834	31	TCAAGGTCCATAAGAAAAGGCTGAGAGACATA	60.54375	11616	7859	7889	30	AGAATAAACTCTGAACTCACTTTCCATCCAA	57.75806452	22	67	72	139	25
13247	4070	4101	31	AAAGAAAATAGTTGGCATCATAAAGTAATGGG	56.7	11397	4124	4154	30	AAAGCCAAAGCCTCATTATTATTCTTACAAA	55.11290323	22	45	97	142	23
13594	9896	9927	31	GACCATCAACTCTACCATCAAAAAAGACAGTG	60.54375	11767	9944	9974	30	TTTCAGTTGGTTTCTTGGCTATGTCAGTCAT	59.08064516	22	74	68	142	17
13244	4067	4098	31	AGCAAAGAAAATAGTTGGCATCATAAAGTAAT	55.41875	11391	4118	4148	30	TCCAGCAAAGCCAAAGCCTCATTATTATTCT	59.08064516	22	76	68	144	20
13246	4069	4100	31	CAAAGAAAATAGTTGGCATCATAAAGTAATGG	56.7	11397	4124	4154	30	AAAGCCAAAGCCTCATTATTATTCTTACAAA	55.11290323	22	47	97	144	24
13269	4115	4146	31	ATTTCCAGCAAAGCCAAAGCCTCATTATTATT	57.98125	11402	4166	4196	30	GCAAGAAGTAGACTAAAGCATAAAGATAGAG	57.75806452	22	97	47	144	20
13596	9898	9929	31	CCATCAACTCTACCATCAAAAAAGACAGTGAG	60.54375	11767	9944	9974	30	TTTCAGTTGGTTTCTTGGCTATGTCAGTCAT	59.08064516	22	77	68	145	15
13247	4070	4101	31	AAAGAAAATAGTTGGCATCATAAAGTAATGGG	56.7	11398	4125	4155	30	AAGCCAAAGCCTCATTATTATTCTTACAAAG	56.43548387	22	45	101	146	24
13244	4067	4098	31	AGCAAAGAAAATAGTTGGCATCATAAAGTAAT	55.41875	11390	4117	4147	30	TTCCAGCAAAGCCAAAGCCTCATTATTATTC	59.08064516	22	76	71	147	19
13617	10224	10255	31	ACCCTGTTGTCCATCAAAGTGTCCCTTATTTA	60.54375	11787	10264	10294	30	AAAGCCACATTTTCTAAACTCTGAAGTCTTG	57.75806452	22	24	123	147	9
13595	9897	9928	31	ACCATCAACTCTACCATCAAAAAAGACAGTGA	59.2625	11766	9943	9973	30	GTTTCAGTTGGTTTCTTGGCTATGTCAGTCA	60.40322581	22	77	72	149	15
13272	4118	4149	31	TCCAGCAAAGCCAAAGCCTCATTATTATTCTT	59.2625	11405	4169	4199	30	AGAAGTAGACTAAAGCATAAAGATAGAGAAA	55.11290323	22	83	67	150	20
13614	10221	10252	31	TTCACCCTGTTGTCCATCAAAGTGTCCCTTAT	61.825	11792	10274	10304	30	TTTCTAAACTCTGAAGTCTTGTAAAAGTGTT	55.11290323	22	103	48	151	22
13270	4116	4147	31	TTTCCAGCAAAGCCAAAGCCTCATTATTATTC	59.2625	11405	4169	4199	30	AGAAGTAGACTAAAGCATAAAGATAGAGAAA	55.11290323	22	88	67	155	22
13243	4066	4097	31	CAGCAAAGAAAATAGTTGGCATCATAAAGTAA	56.7	11391	4118	4148	30	TCCAGCAAAGCCAAAGCCTCATTATTATTCT	59.08064516	22	89	68	157	21
13244	4067	4098	31	AGCAAAGAAAATAGTTGGCATCATAAAGTAAT	55.41875	11388	4115	4145	30	ATTTCCAGCAAAGCCAAAGCCTCATTATTAT	57.75806452	22	76	81	157	17
13243	4066	4097	31	CAGCAAAGAAAATAGTTGGCATCATAAAGTAA	56.7	11390	4117	4147	30	TTCCAGCAAAGCCAAAGCCTCATTATTATTC	59.08064516	22	89	71	160	20
13244	4067	4098	31	AGCAAAGAAAATAGTTGGCATCATAAAGTAAT	55.41875	11386	4113	4143	30	GCATTTCCAGCAAAGCCAAAGCCTCATTATT	60.40322581	22	76	89	165	15
13243	4066	4097	31	CAGCAAAGAAAATAGTTGGCATCATAAAGTAA	56.7	11392	4119	4149	30	CCAGCAAAGCCAAAGCCTCATTATTATTCTT	59.08064516	22	89	80	169	22
13242	4065	4096	31	CCAGCAAAGAAAATAGTTGGCATCATAAAGTA	57.98125	11391	4118	4148	30	TCCAGCAAAGCCAAAGCCTCATTATTATTCT	59.08064516	22	102	68	170	22
13243	4066	4097	31	CAGCAAAGAAAATAGTTGGCATCATAAAGTAA	56.7	11388	4115	4145	30	ATTTCCAGCAAAGCCAAAGCCTCATTATTAT	57.75806452	22	89	81	170	18
13496	8156	8187	31	AACATTGGAAAAGAAAGGTAAGAACAAGTCCT	57.98125	11665	8212	8242	30	TGAAAACTTTGTCAGGGTAATAAACACCACG	59.08064516	22	145	26	171	25
13242	4065	4096	31	CCAGCAAAGAAAATAGTTGGCATCATAAAGTA	57.98125	11390	4117	4147	30	TTCCAGCAAAGCCAAAGCCTCATTATTATTC	59.08064516	22	102	71	173	21
13243	4066	4097	31	CAGCAAAGAAAATAGTTGGCATCATAAAGTAA	56.7	11389	4116	4146	30	TTTCCAGCAAAGCCAAAGCCTCATTATTATT	57.75806452	22	89	86	175	19
13243	4066	4097	31	CAGCAAAGAAAATAGTTGGCATCATAAAGTAA	56.7	11385	4112	4142	30	GGCATTTCCAGCAAAGCCAAAGCCTCATTAT	61.72580645	22	89	88	177	15
13243	4066	4097	31	CAGCAAAGAAAATAGTTGGCATCATAAAGTAA	56.7	11386	4113	4143	30	GCATTTCCAGCAAAGCCAAAGCCTCATTATT	60.40322581	22	89	89	178	16
13243	4066	4097	31	CAGCAAAGAAAATAGTTGGCATCATAAAGTAA	56.7	11393	4120	4150	30	CAGCAAAGCCAAAGCCTCATTATTATTCTTA	57.75806452	22	89	90	179	23
13242	4065	4096	31	CCAGCAAAGAAAATAGTTGGCATCATAAAGTA	57.98125	11388	4115	4145	30	ATTTCCAGCAAAGCCAAAGCCTCATTATTAT	57.75806452	22	102	81	183	19
13242	4065	4096	31	CCAGCAAAGAAAATAGTTGGCATCATAAAGTA	57.98125	11389	4116	4146	30	TTTCCAGCAAAGCCAAAGCCTCATTATTATT	57.75806452	22	102	86	188	20
13242	4065	4096	31	CCAGCAAAGAAAATAGTTGGCATCATAAAGTA	57.98125	11385	4112	4142	30	GGCATTTCCAGCAAAGCCAAAGCCTCATTAT	61.72580645	22	102	88	190	16
13272	4118	4149	31	TCCAGCAAAGCCAAAGCCTCATTATTATTCTT	59.2625	11406	4170	4200	30	GAAGTAGACTAAAGCATAAAGATAGAGAAAA	55.11290323	22	83	107	190	21
13268	4114	4145	31	CATTTCCAGCAAAGCCAAAGCCTCATTATTAT	59.2625	11406	4170	4200	30	GAAGTAGACTAAAGCATAAAGATAGAGAAAA	55.11290323	22	91	107	198	25
13273	4119	4150	31	CCAGCAAAGCCAAAGCCTCATTATTATTCTTA	59.2625	11406	4170	4200	30	GAAGTAGACTAAAGCATAAAGATAGAGAAAA	55.11290323	22	92	107	199	20
13613	10220	10251	31	CTTCACCCTGTTGTCCATCAAAGTGTCCCTTA	63.10625	11790	10267	10297	30	GCCACATTTTCTAAACTCTGAAGTCTTGTAA	57.75806452	22	100	105	205	16
13274	4120	4151	31	CAGCAAAGCCAAAGCCTCATTATTATTCTTAC	59.2625	11406	4170	4200	30	GAAGTAGACTAAAGCATAAAGATAGAGAAAA	55.11290323	22	99	107	206	19
13613	10220	10251	31	CTTCACCCTGTTGTCCATCAAAGTGTCCCTTA	63.10625	11789	10266	10296	30	AGCCACATTTTCTAAACTCTGAAGTCTTGTA	57.75806452	22	100	107	207	15
14264	25113	25144	31	CCAGCAAGTGAGATGGTTTCAATAAAATGTTC	59.2625	12547	25145	25175	30	TTCAGGTGTTTTAGAAGAAGAAGTAAGATAA	55.11290323	22	106	102	208	1
13614	10221	10252	31	TTCACCCTGTTGTCCATCAAAGTGTCCCTTAT	61.825	11789	10266	10296	30	AGCCACATTTTCTAAACTCTGAAGTCTTGTA	57.75806452	22	103	107	210	14
13275	4121	4152	31	AGCAAAGCCAAAGCCTCATTATTATTCTTACA	57.98125	11407	4171	4201	30	AAGTAGACTAAAGCATAAAGATAGAGAAAAG	55.11290323	22	94	117	211	19
13279	4125	4156	31	AAGCCAAAGCCTCATTATTATTCTTACAAAGT	56.7	11406	4170	4200	30	GAAGTAGACTAAAGCATAAAGATAGAGAAAA	55.11290323	22	104	107	211	14
13276	4122	4153	31	GCAAAGCCAAAGCCTCATTATTATTCTTACAA	57.98125	11407	4171	4201	30	AAGTAGACTAAAGCATAAAGATAGAGAAAAG	55.11290323	22	96	117	213	18
13269	4115	4146	31	ATTTCCAGCAAAGCCAAAGCCTCATTATTATT	57.98125	11407	4171	4201	30	AAGTAGACTAAAGCATAAAGATAGAGAAAAG	55.11290323	22	97	117	214	25
13280	4126	4157	31	AGCCAAAGCCTCATTATTATTCTTACAAAGTT	56.7	11406	4170	4200	30	GAAGTAGACTAAAGCATAAAGATAGAGAAAA	55.11290323	22	107	107	214	13
14265	25114	25145	31	CAGCAAGTGAGATGGTTTCAATAAAATGTTCT	57.98125	12551	25149	25179	30	GGTGTTTTAGAAGAAGAAGTAAGATAACCAT	56.43548387	22	126	90	216	4
14498	28252	28283	31	TATTGATGTTGACTTTCTCTTTTTGGAGTATT	55.41875	12804	28301	28331	30	AAGACCTTCGGAACCTTCTCCAACAACACCT	63.0483871	22	196	21	217	18
13281	4127	4158	31	GCCAAAGCCTCATTATTATTCTTACAAAGTTT	56.7	11406	4170	4200	30	GAAGTAGACTAAAGCATAAAGATAGAGAAAA	55.11290323	22	111	107	218	12
14265	25114	25145	31	CAGCAAGTGAGATGGTTTCAATAAAATGTTCT	57.98125	12552	25150	25180	30	GTGTTTTAGAAGAAGAAGTAAGATAACCATT	55.11290323	22	126	92	218	5
13271	4117	4148	31	TTCCAGCAAAGCCAAAGCCTCATTATTATTCT	59.2625	11408	4172	4202	30	AGTAGACTAAAGCATAAAGATAGAGAAAAGG	56.43548387	22	76	143	219	24
14498	28252	28283	31	TATTGATGTTGACTTTCTCTTTTTGGAGTATT	55.41875	12805	28302	28332	30	AGACCTTCGGAACCTTCTCCAACAACACCTG	64.37096774	22	196	23	219	19
14500	28254	28285	31	TTGATGTTGACTTTCTCTTTTTGGAGTATTTC	56.7	12806	28303	28333	30	GACCTTCGGAACCTTCTCCAACAACACCTGT	64.37096774	22	194	25	219	18
13279	4125	4156	31	AAGCCAAAGCCTCATTATTATTCTTACAAAGT	56.7	11407	4171	4201	30	AAGTAGACTAAAGCATAAAGATAGAGAAAAG	55.11290323	22	104	117	221	15
14265	25114	25145	31	CAGCAAGTGAGATGGTTTCAATAAAATGTTCT	57.98125	12548	25146	25176	30	TCAGGTGTTTTAGAAGAAGAAGTAAGATAAC	56.43548387	22	126	96	222	1
14500	28254	28285	31	TTGATGTTGACTTTCTCTTTTTGGAGTATTTC	56.7	12810	28307	28337	30	TTCGGAACCTTCTCCAACAACACCTGTATGG	63.0483871	22	194	29	223	22
13280	4126	4157	31	AGCCAAAGCCTCATTATTATTCTTACAAAGTT	56.7	11407	4171	4201	30	AAGTAGACTAAAGCATAAAGATAGAGAAAAG	55.11290323	22	107	117	224	14
14266	25115	25146	31	AGCAAGTGAGATGGTTTCAATAAAATGTTCTT	56.7	12551	25149	25179	30	GGTGTTTTAGAAGAAGAAGTAAGATAACCAT	56.43548387	22	134	90	224	3
14266	25115	25146	31	AGCAAGTGAGATGGTTTCAATAAAATGTTCTT	56.7	12550	25148	25178	30	AGGTGTTTTAGAAGAAGAAGTAAGATAACCA	56.43548387	22	134	91	225	2
13614	10221	10252	31	TTCACCCTGTTGTCCATCAAAGTGTCCCTTAT	61.825	11787	10264	10294	30	AAAGCCACATTTTCTAAACTCTGAAGTCTTG	57.75806452	22	103	123	226	12
14339	26641	26672	31	TTGTCTGATTGTCCTCACTGCCGTCTTGTTGA	63.10625	12643	26695	26725	30	CATCTAACCAATCTTCTTCTTGCTCTTCTTC	59.08064516	22	59	167	226	23
14501	28255	28286	31	TGATGTTGACTTTCTCTTTTTGGAGTATTTCA	56.7	12811	28308	28338	30	TCGGAACCTTCTCCAACAACACCTGTATGGT	63.0483871	22	203	28	231	22
14501	28255	28286	31	TGATGTTGACTTTCTCTTTTTGGAGTATTTCA	56.7	12810	28307	28337	30	TTCGGAACCTTCTCCAACAACACCTGTATGG	63.0483871	22	203	29	232	21
14277	25146	25177	31	TCAGGTGTTTTAGAAGAAGAAGTAAGATAACC	57.98125	12553	25187	25217	30	TGTAACAGCATCAGGTGAAGAAACAGAAACT	59.08064516	22	97	144	241	10
14276	25145	25176	31	TTCAGGTGTTTTAGAAGAAGAAGTAAGATAAC	56.7	12553	25187	25217	30	TGTAACAGCATCAGGTGAAGAAACAGAAACT	59.08064516	22	105	144	249	11
12933	457	488	31	CAGTTTGCTGTTTCTTCTGTCTCTGCGGTAAG	63.10625	11026	490	520	30	CTTGAGTTTCATCAGCCTTCTTCTTTTTGTC	59.08064516	22	184	92	276	2
12934	458	489	31	AGTTTGCTGTTTCTTCTGTCTCTGCGGTAAGG	63.10625	11027	491	521	30	TTGAGTTTCATCAGCCTTCTTCTTTTTGTCC	59.08064516	22	177	99	276	2
12933	457	488	31	CAGTTTGCTGTTTCTTCTGTCTCTGCGGTAAG	63.10625	11027	491	521	30	TTGAGTTTCATCAGCCTTCTTCTTTTTGTCC	59.08064516	22	184	99	283	3
12935	459	490	31	GTTTGCTGTTTCTTCTGTCTCTGCGGTAAGGC	64.3875	11029	493	523	30	GAGTTTCATCAGCCTTCTTCTTTTTGTCCTT	59.08064516	22	175	126	301	3
12934	458	489	31	AGTTTGCTGTTTCTTCTGTCTCTGCGGTAAGG	63.10625	11031	495	525	30	GTTTCATCAGCCTTCTTCTTTTTGTCCTTTT	57.75806452	22	177	220	397	6
12933	457	488	31	CAGTTTGCTGTTTCTTCTGTCTCTGCGGTAAG	63.10625	11035	499	529	30	CATCAGCCTTCTTCTTTTTGTCCTTTTTAGG	59.08064516	22	184	300	484	11
14525	28423	28454	31	AGGCAATAGTGCGACCACCCTTACGAAGAATG	64.3875	14547	28469	28500	31	TTCATTATGGTATTCGGCAAGACTATGCTCAG	60.54375	22	3	1	4	15
14526	28424	28455	31	GGCAATAGTGCGACCACCCTTACGAAGAATGG	65.66875	14547	28469	28500	31	TTCATTATGGTATTCGGCAAGACTATGCTCAG	60.54375	22	3	1	4	14
14526	28424	28455	31	GGCAATAGTGCGACCACCCTTACGAAGAATGG	65.66875	14548	28470	28501	31	TCATTATGGTATTCGGCAAGACTATGCTCAGG	61.825	22	3	2	5	15
14525	28423	28454	31	AGGCAATAGTGCGACCACCCTTACGAAGAATG	64.3875	14546	28468	28499	31	ATTCATTATGGTATTCGGCAAGACTATGCTCA	59.2625	22	3	3	6	14
14525	28423	28454	31	AGGCAATAGTGCGACCACCCTTACGAAGAATG	64.3875	14550	28472	28503	31	ATTATGGTATTCGGCAAGACTATGCTCAGGTC	61.825	22	3	4	7	18
14525	28423	28454	31	AGGCAATAGTGCGACCACCCTTACGAAGAATG	64.3875	14551	28473	28504	31	TTATGGTATTCGGCAAGACTATGCTCAGGTCC	63.10625	22	3	4	7	19
14525	28423	28454	31	AGGCAATAGTGCGACCACCCTTACGAAGAATG	64.3875	14552	28474	28505	31	TATGGTATTCGGCAAGACTATGCTCAGGTCCT	63.10625	22	3	4	7	20
14526	28424	28455	31	GGCAATAGTGCGACCACCCTTACGAAGAATGG	65.66875	14550	28472	28503	31	ATTATGGTATTCGGCAAGACTATGCTCAGGTC	61.825	22	3	4	7	17
14526	28424	28455	31	GGCAATAGTGCGACCACCCTTACGAAGAATGG	65.66875	14551	28473	28504	31	TTATGGTATTCGGCAAGACTATGCTCAGGTCC	63.10625	22	3	4	7	18
14525	28423	28454	31	AGGCAATAGTGCGACCACCCTTACGAAGAATG	64.3875	14553	28475	28506	31	ATGGTATTCGGCAAGACTATGCTCAGGTCCTA	63.10625	22	3	5	8	21
14525	28423	28454	31	AGGCAATAGTGCGACCACCCTTACGAAGAATG	64.3875	14554	28476	28507	31	TGGTATTCGGCAAGACTATGCTCAGGTCCTAC	64.3875	22	3	5	8	22
14526	28424	28455	31	GGCAATAGTGCGACCACCCTTACGAAGAATGG	65.66875	14553	28475	28506	31	ATGGTATTCGGCAAGACTATGCTCAGGTCCTA	63.10625	22	3	5	8	20
14526	28424	28455	31	GGCAATAGTGCGACCACCCTTACGAAGAATGG	65.66875	14554	28476	28507	31	TGGTATTCGGCAAGACTATGCTCAGGTCCTAC	64.3875	22	3	5	8	21
14525	28423	28454	31	AGGCAATAGTGCGACCACCCTTACGAAGAATG	64.3875	14555	28477	28508	31	GGTATTCGGCAAGACTATGCTCAGGTCCTACT	64.3875	22	3	6	9	23
14526	28424	28455	31	GGCAATAGTGCGACCACCCTTACGAAGAATGG	65.66875	14555	28477	28508	31	GGTATTCGGCAAGACTATGCTCAGGTCCTACT	64.3875	22	3	6	9	22
13153	2804	2835	31	AAACCTGAGTCACCTGCTACACGCTGCGAAGC	66.95	13158	2845	2876	31	GTAATAAGAAAGCGTTCGTGATGTAGCAACAG	60.54375	22	10	1	11	10
14525	28423	28454	31	AGGCAATAGTGCGACCACCCTTACGAAGAATG	64.3875	14556	28478	28509	31	GTATTCGGCAAGACTATGCTCAGGTCCTACTT	63.10625	22	3	8	11	24
14526	28424	28455	31	GGCAATAGTGCGACCACCCTTACGAAGAATGG	65.66875	14556	28478	28509	31	GTATTCGGCAAGACTATGCTCAGGTCCTACTT	63.10625	22	3	8	11	23
13152	2803	2834	31	AAAACCTGAGTCACCTGCTACACGCTGCGAAG	65.66875	13158	2845	2876	31	GTAATAAGAAAGCGTTCGTGATGTAGCAACAG	60.54375	22	12	1	13	11
14525	28423	28454	31	AGGCAATAGTGCGACCACCCTTACGAAGAATG	64.3875	14557	28479	28510	31	TATTCGGCAAGACTATGCTCAGGTCCTACTTC	63.10625	22	3	10	13	25
14526	28424	28455	31	GGCAATAGTGCGACCACCCTTACGAAGAATGG	65.66875	14557	28479	28510	31	TATTCGGCAAGACTATGCTCAGGTCCTACTTC	63.10625	22	3	10	13	24
13152	2803	2834	31	AAAACCTGAGTCACCTGCTACACGCTGCGAAG	65.66875	13156	2843	2874	31	TTGTAATAAGAAAGCGTTCGTGATGTAGCAAC	59.2625	22	12	2	14	9
13152	2803	2834	31	AAAACCTGAGTCACCTGCTACACGCTGCGAAG	65.66875	13157	2844	2875	31	TGTAATAAGAAAGCGTTCGTGATGTAGCAACA	59.2625	22	12	2	14	10
13153	2804	2835	31	AAACCTGAGTCACCTGCTACACGCTGCGAAGC	66.95	13160	2847	2878	31	AATAAGAAAGCGTTCGTGATGTAGCAACAGTG	60.54375	22	10	4	14	12
13153	2804	2835	31	AAACCTGAGTCACCTGCTACACGCTGCGAAGC	66.95	13161	2848	2879	31	ATAAGAAAGCGTTCGTGATGTAGCAACAGTGA	60.54375	22	10	4	14	13
13152	2803	2834	31	AAAACCTGAGTCACCTGCTACACGCTGCGAAG	65.66875	13160	2847	2878	31	AATAAGAAAGCGTTCGTGATGTAGCAACAGTG	60.54375	22	12	4	16	13
13152	2803	2834	31	AAAACCTGAGTCACCTGCTACACGCTGCGAAG	65.66875	13161	2848	2879	31	ATAAGAAAGCGTTCGTGATGTAGCAACAGTGA	60.54375	22	12	4	16	14
13153	2804	2835	31	AAACCTGAGTCACCTGCTACACGCTGCGAAGC	66.95	13162	2849	2880	31	TAAGAAAGCGTTCGTGATGTAGCAACAGTGAT	60.54375	22	10	6	16	14
13150	2801	2832	31	GCAAAACCTGAGTCACCTGCTACACGCTGCGA	66.95	13158	2845	2876	31	GTAATAAGAAAGCGTTCGTGATGTAGCAACAG	60.54375	22	16	1	17	13
13151	2802	2833	31	CAAAACCTGAGTCACCTGCTACACGCTGCGAA	65.66875	13158	2845	2876	31	GTAATAAGAAAGCGTTCGTGATGTAGCAACAG	60.54375	22	16	1	17	12
13151	2802	2833	31	CAAAACCTGAGTCACCTGCTACACGCTGCGAA	65.66875	13159	2846	2877	31	TAATAAGAAAGCGTTCGTGATGTAGCAACAGT	59.2625	22	16	1	17	13
13150	2801	2832	31	GCAAAACCTGAGTCACCTGCTACACGCTGCGA	66.95	13156	2843	2874	31	TTGTAATAAGAAAGCGTTCGTGATGTAGCAAC	59.2625	22	16	2	18	11
13150	2801	2832	31	GCAAAACCTGAGTCACCTGCTACACGCTGCGA	66.95	13157	2844	2875	31	TGTAATAAGAAAGCGTTCGTGATGTAGCAACA	59.2625	22	16	2	18	12
13151	2802	2833	31	CAAAACCTGAGTCACCTGCTACACGCTGCGAA	65.66875	13156	2843	2874	31	TTGTAATAAGAAAGCGTTCGTGATGTAGCAAC	59.2625	22	16	2	18	10
13153	2804	2835	31	AAACCTGAGTCACCTGCTACACGCTGCGAAGC	66.95	13164	2851	2882	31	AGAAAGCGTTCGTGATGTAGCAACAGTGATTT	60.54375	22	10	8	18	16
14526	28424	28455	31	GGCAATAGTGCGACCACCCTTACGAAGAATGG	65.66875	14558	28480	28511	31	ATTCGGCAAGACTATGCTCAGGTCCTACTTCT	63.10625	22	3	16	19	25
13150	2801	2832	31	GCAAAACCTGAGTCACCTGCTACACGCTGCGA	66.95	13161	2848	2879	31	ATAAGAAAGCGTTCGTGATGTAGCAACAGTGA	60.54375	22	16	4	20	16
14526	28424	28455	31	GGCAATAGTGCGACCACCCTTACGAAGAATGG	65.66875	14542	28464	28495	31	CCAGATTCATTATGGTATTCGGCAAGACTATG	60.54375	22	3	19	22	9
13150	2801	2832	31	GCAAAACCTGAGTCACCTGCTACACGCTGCGA	66.95	13155	2842	2873	31	TTTGTAATAAGAAAGCGTTCGTGATGTAGCAA	57.98125	22	16	7	23	10
13151	2802	2833	31	CAAAACCTGAGTCACCTGCTACACGCTGCGAA	65.66875	13155	2842	2873	31	TTTGTAATAAGAAAGCGTTCGTGATGTAGCAA	57.98125	22	16	7	23	9
14526	28424	28455	31	GGCAATAGTGCGACCACCCTTACGAAGAATGG	65.66875	14541	28463	28494	31	GCCAGATTCATTATGGTATTCGGCAAGACTAT	60.54375	22	3	20	23	8
13153	2804	2835	31	AAACCTGAGTCACCTGCTACACGCTGCGAAGC	66.95	13154	2841	2872	31	ATTTGTAATAAGAAAGCGTTCGTGATGTAGCA	57.98125	22	10	15	25	6
14516	28367	28398	31	AACCCAATAGGCACACTTGTTATGGCAACCAA	61.825	14525	28423	28454	31	AGGCAATAGTGCGACCACCCTTACGAAGAATG	64.3875	22	22	3	25	25
14525	28423	28454	31	AGGCAATAGTGCGACCACCCTTACGAAGAATG	64.3875	14540	28462	28493	31	AGCCAGATTCATTATGGTATTCGGCAAGACTA	60.54375	22	3	22	25	8
13160	2847	2878	31	AATAAGAAAGCGTTCGTGATGTAGCAACAGTG	60.54375	13193	2883	2914	31	CTTTAGGCAGGTCCTTGATGTCACAGCGTCCT	65.66875	22	4	24	28	5
13161	2848	2879	31	ATAAGAAAGCGTTCGTGATGTAGCAACAGTGA	60.54375	13193	2883	2914	31	CTTTAGGCAGGTCCTTGATGTCACAGCGTCCT	65.66875	22	4	24	28	4
14525	28423	28454	31	AGGCAATAGTGCGACCACCCTTACGAAGAATG	64.3875	14539	28461	28492	31	AAGCCAGATTCATTATGGTATTCGGCAAGACT	60.54375	22	3	25	28	7
14526	28424	28455	31	GGCAATAGTGCGACCACCCTTACGAAGAATGG	65.66875	14537	28459	28490	31	TCAAGCCAGATTCATTATGGTATTCGGCAAGA	60.54375	22	3	25	28	4
13153	2804	2835	31	AAACCTGAGTCACCTGCTACACGCTGCGAAGC	66.95	13166	2854	2885	31	AAGCGTTCGTGATGTAGCAACAGTGATTTCTT	60.54375	22	10	20	30	19
13150	2801	2832	31	GCAAAACCTGAGTCACCTGCTACACGCTGCGA	66.95	13154	2841	2872	31	ATTTGTAATAAGAAAGCGTTCGTGATGTAGCA	57.98125	22	16	15	31	9
13158	2845	2876	31	GTAATAAGAAAGCGTTCGTGATGTAGCAACAG	60.54375	13189	2879	2910	31	ATTTCTTTAGGCAGGTCCTTGATGTCACAGCG	63.10625	22	1	31	32	3
13158	2845	2876	31	GTAATAAGAAAGCGTTCGTGATGTAGCAACAG	60.54375	13190	2880	2911	31	TTTCTTTAGGCAGGTCCTTGATGTCACAGCGT	63.10625	22	1	31	32	4
13159	2846	2877	31	TAATAAGAAAGCGTTCGTGATGTAGCAACAGT	59.2625	13188	2878	2909	31	GATTTCTTTAGGCAGGTCCTTGATGTCACAGC	63.10625	22	1	31	32	1
13156	2843	2874	31	TTGTAATAAGAAAGCGTTCGTGATGTAGCAAC	59.2625	13189	2879	2910	31	ATTTCTTTAGGCAGGTCCTTGATGTCACAGCG	63.10625	22	2	31	33	5
13157	2844	2875	31	TGTAATAAGAAAGCGTTCGTGATGTAGCAACA	59.2625	13190	2880	2911	31	TTTCTTTAGGCAGGTCCTTGATGTCACAGCGT	63.10625	22	2	31	33	5
14525	28423	28454	31	AGGCAATAGTGCGACCACCCTTACGAAGAATG	64.3875	14535	28457	28488	31	TTTCAAGCCAGATTCATTATGGTATTCGGCAA	59.2625	22	3	30	33	3
14526	28424	28455	31	GGCAATAGTGCGACCACCCTTACGAAGAATGG	65.66875	14535	28457	28488	31	TTTCAAGCCAGATTCATTATGGTATTCGGCAA	59.2625	22	3	30	33	2
14527	28437	28468	31	CCACCCTTACGAAGAATGGTTTTCAAGCCAGA	63.10625	14550	28472	28503	31	ATTATGGTATTCGGCAAGACTATGCTCAGGTC	61.825	22	29	4	33	4
13191	2881	2912	31	TTCTTTAGGCAGGTCCTTGATGTCACAGCGTC	64.3875	13200	2920	2951	31	GTGTCCAGCAATACGAAGATGTCCACGAAGGA	64.3875	22	30	4	34	8
13160	2847	2878	31	AATAAGAAAGCGTTCGTGATGTAGCAACAGTG	60.54375	13189	2879	2910	31	ATTTCTTTAGGCAGGTCCTTGATGTCACAGCG	63.10625	22	4	31	35	1
13161	2848	2879	31	ATAAGAAAGCGTTCGTGATGTAGCAACAGTGA	60.54375	13190	2880	2911	31	TTTCTTTAGGCAGGTCCTTGATGTCACAGCGT	63.10625	22	4	31	35	1
13188	2878	2909	31	GATTTCTTTAGGCAGGTCCTTGATGTCACAGC	63.10625	13198	2918	2949	31	TGGTGTCCAGCAATACGAAGATGTCCACGAAG	64.3875	22	31	4	35	9
13188	2878	2909	31	GATTTCTTTAGGCAGGTCCTTGATGTCACAGC	63.10625	13201	2921	2952	31	TGTCCAGCAATACGAAGATGTCCACGAAGGAT	63.10625	22	31	4	35	12
13162	2849	2880	31	TAAGAAAGCGTTCGTGATGTAGCAACAGTGAT	60.54375	13191	2881	2912	31	TTCTTTAGGCAGGTCCTTGATGTCACAGCGTC	64.3875	22	6	30	36	1
13188	2878	2909	31	GATTTCTTTAGGCAGGTCCTTGATGTCACAGC	63.10625	13196	2916	2947	31	GATGGTGTCCAGCAATACGAAGATGTCCACGA	64.3875	22	31	5	36	7
13997	19514	19545	31	AAAAGTCTGTCCTGGTTGAATGCGAACAAACT	60.54375	13999	19548	19579	31	TACTTAGGTGTCTTAGGATTGGCTGTATCAAC	60.54375	22	13	23	36	3
13997	19514	19545	31	AAAAGTCTGTCCTGGTTGAATGCGAACAAACT	60.54375	14000	19549	19580	31	ACTTAGGTGTCTTAGGATTGGCTGTATCAACC	61.825	22	13	23	36	4
14528	28438	28469	31	CACCCTTACGAAGAATGGTTTTCAAGCCAGAT	61.825	14550	28472	28503	31	ATTATGGTATTCGGCAAGACTATGCTCAGGTC	61.825	22	32	4	36	3
13163	2850	2881	31	AAGAAAGCGTTCGTGATGTAGCAACAGTGATT	60.54375	13192	2882	2913	31	TCTTTAGGCAGGTCCTTGATGTCACAGCGTCC	65.66875	22	7	30	37	1
14528	28438	28469	31	CACCCTTACGAAGAATGGTTTTCAAGCCAGAT	61.825	14554	28476	28507	31	TGGTATTCGGCAAGACTATGCTCAGGTCCTAC	64.3875	22	32	5	37	7
14459	27736	27767	31	ACTTCTCTTCAAGCCAATCAAGGACGGGTTTG	63.10625	14464	27787	27818	31	CAAAGATGTTAGTTAGCCACTGCGAAGTCAAC	61.825	22	36	2	38	20
14458	27735	27766	31	AACTTCTCTTCAAGCCAATCAAGGACGGGTTT	61.825	14464	27787	27818	31	CAAAGATGTTAGTTAGCCACTGCGAAGTCAAC	61.825	22	37	2	39	21
14459	27736	27767	31	ACTTCTCTTCAAGCCAATCAAGGACGGGTTTG	63.10625	14463	27786	27817	31	CCAAAGATGTTAGTTAGCCACTGCGAAGTCAA	61.825	22	36	5	41	19
13804	15752	15783	31	AATAAGAATCTACAACAGGAACTCCACTACCT	59.2625	13812	15797	15828	31	TGAAATCACCGAAATCATACCAGTTACCATTG	59.2625	22	24	18	42	14
13804	15752	15783	31	AATAAGAATCTACAACAGGAACTCCACTACCT	59.2625	13813	15798	15829	31	GAAATCACCGAAATCATACCAGTTACCATTGA	59.2625	22	24	18	42	15
14458	27735	27766	31	AACTTCTCTTCAAGCCAATCAAGGACGGGTTT	61.825	14463	27786	27817	31	CCAAAGATGTTAGTTAGCCACTGCGAAGTCAA	61.825	22	37	5	42	20
14459	27736	27767	31	ACTTCTCTTCAAGCCAATCAAGGACGGGTTTG	63.10625	14461	27784	27815	31	TGCCAAAGATGTTAGTTAGCCACTGCGAAGTC	63.10625	22	36	6	42	17
14458	27735	27766	31	AACTTCTCTTCAAGCCAATCAAGGACGGGTTT	61.825	14461	27784	27815	31	TGCCAAAGATGTTAGTTAGCCACTGCGAAGTC	63.10625	22	37	6	43	18
14458	27735	27766	31	AACTTCTCTTCAAGCCAATCAAGGACGGGTTT	61.825	14462	27785	27816	31	GCCAAAGATGTTAGTTAGCCACTGCGAAGTCA	63.10625	22	37	6	43	19
14525	28423	28454	31	AGGCAATAGTGCGACCACCCTTACGAAGAATG	64.3875	14534	28456	28487	31	TTTTCAAGCCAGATTCATTATGGTATTCGGCA	59.2625	22	3	40	43	2
14526	28424	28455	31	GGCAATAGTGCGACCACCCTTACGAAGAATGG	65.66875	14534	28456	28487	31	TTTTCAAGCCAGATTCATTATGGTATTCGGCA	59.2625	22	3	40	43	1
13187	2877	2908	31	TGATTTCTTTAGGCAGGTCCTTGATGTCACAG	61.825	13201	2921	2952	31	TGTCCAGCAATACGAAGATGTCCACGAAGGAT	63.10625	22	40	4	44	13
13803	15751	15782	31	TAATAAGAATCTACAACAGGAACTCCACTACC	59.2625	13812	15797	15828	31	TGAAATCACCGAAATCATACCAGTTACCATTG	59.2625	22	26	18	44	15
14401	26903	26934	31	ACCAGACTCATCAAATAAGTAGTATGTAGCCA	59.2625	14413	26944	26975	31	CATCTAAATCAATGCCCAGTGGTGTAAGTAAT	59.2625	22	33	11	44	10
14457	27734	27765	31	AAACTTCTCTTCAAGCCAATCAAGGACGGGTT	61.825	14461	27784	27815	31	TGCCAAAGATGTTAGTTAGCCACTGCGAAGTC	63.10625	22	38	6	44	19
14458	27735	27766	31	AACTTCTCTTCAAGCCAATCAAGGACGGGTTT	61.825	14460	27783	27814	31	GTGCCAAAGATGTTAGTTAGCCACTGCGAAGT	63.10625	22	37	7	44	17
13995	19512	19543	31	GAAAAAGTCTGTCCTGGTTGAATGCGAACAAA	60.54375	13999	19548	19579	31	TACTTAGGTGTCTTAGGATTGGCTGTATCAAC	60.54375	22	22	23	45	5
13995	19512	19543	31	GAAAAAGTCTGTCCTGGTTGAATGCGAACAAA	60.54375	14000	19549	19580	31	ACTTAGGTGTCTTAGGATTGGCTGTATCAACC	61.825	22	22	23	45	6
14527	28437	28468	31	CCACCCTTACGAAGAATGGTTTTCAAGCCAGA	63.10625	14558	28480	28511	31	ATTCGGCAAGACTATGCTCAGGTCCTACTTCT	63.10625	22	29	16	45	12
14529	28439	28470	31	ACCCTTACGAAGAATGGTTTTCAAGCCAGATT	60.54375	14551	28473	28504	31	TTATGGTATTCGGCAAGACTATGCTCAGGTCC	63.10625	22	41	4	45	3
13154	2841	2872	31	ATTTGTAATAAGAAAGCGTTCGTGATGTAGCA	57.98125	13189	2879	2910	31	ATTTCTTTAGGCAGGTCCTTGATGTCACAGCG	63.10625	22	15	31	46	7
14456	27733	27764	31	TAAACTTCTCTTCAAGCCAATCAAGGACGGGT	61.825	14464	27787	27818	31	CAAAGATGTTAGTTAGCCACTGCGAAGTCAAC	61.825	22	44	2	46	23
13187	2877	2908	31	TGATTTCTTTAGGCAGGTCCTTGATGTCACAG	61.825	13195	2915	2946	31	AGATGGTGTCCAGCAATACGAAGATGTCCACG	64.3875	22	40	7	47	7
13803	15751	15782	31	TAATAAGAATCTACAACAGGAACTCCACTACC	59.2625	13816	15801	15832	31	ATCACCGAAATCATACCAGTTACCATTGAGAT	59.2625	22	26	21	47	19
13186	2874	2905	31	CAGTGATTTCTTTAGGCAGGTCCTTGATGTCA	61.825	13200	2920	2951	31	GTGTCCAGCAATACGAAGATGTCCACGAAGGA	64.3875	22	44	4	48	15
13172	2860	2891	31	TCGTGATGTAGCAACAGTGATTTCTTTAGGCA	60.54375	13196	2916	2947	31	GATGGTGTCCAGCAATACGAAGATGTCCACGA	64.3875	22	44	5	49	25
13185	2873	2904	31	ACAGTGATTTCTTTAGGCAGGTCCTTGATGTC	61.825	13196	2916	2947	31	GATGGTGTCCAGCAATACGAAGATGTCCACGA	64.3875	22	44	5	49	12
13186	2874	2905	31	CAGTGATTTCTTTAGGCAGGTCCTTGATGTCA	61.825	13196	2916	2947	31	GATGGTGTCCAGCAATACGAAGATGTCCACGA	64.3875	22	44	5	49	11
14456	27733	27764	31	TAAACTTCTCTTCAAGCCAATCAAGGACGGGT	61.825	14463	27786	27817	31	CCAAAGATGTTAGTTAGCCACTGCGAAGTCAA	61.825	22	44	5	49	22
14525	28423	28454	31	AGGCAATAGTGCGACCACCCTTACGAAGAATG	64.3875	14533	28455	28486	31	GTTTTCAAGCCAGATTCATTATGGTATTCGGC	60.54375	22	3	46	49	1
14528	28438	28469	31	CACCCTTACGAAGAATGGTTTTCAAGCCAGAT	61.825	14559	28481	28512	31	TTCGGCAAGACTATGCTCAGGTCCTACTTCTG	64.3875	22	32	17	49	12
13802	15750	15781	31	ATAATAAGAATCTACAACAGGAACTCCACTAC	57.98125	13815	15800	15831	31	AATCACCGAAATCATACCAGTTACCATTGAGA	59.2625	22	32	18	50	19
13882	18179	18210	31	AAACTCCTGTGTAGAAACTAAGTAATCATAAA	55.41875	13913	18216	18247	31	AGAGTCAGTCTAAAGTAGCGGTTGAGTAAACA	60.54375	22	47	3	50	6
13172	2860	2891	31	TCGTGATGTAGCAACAGTGATTTCTTTAGGCA	60.54375	13194	2914	2945	31	TAGATGGTGTCCAGCAATACGAAGATGTCCAC	63.10625	22	44	7	51	23
13185	2873	2904	31	ACAGTGATTTCTTTAGGCAGGTCCTTGATGTC	61.825	13194	2914	2945	31	TAGATGGTGTCCAGCAATACGAAGATGTCCAC	63.10625	22	44	7	51	10
13185	2873	2904	31	ACAGTGATTTCTTTAGGCAGGTCCTTGATGTC	61.825	13195	2915	2946	31	AGATGGTGTCCAGCAATACGAAGATGTCCACG	64.3875	22	44	7	51	11
13880	18177	18208	31	CTAAACTCCTGTGTAGAAACTAAGTAATCATA	56.7	13914	18217	18248	31	GAGTCAGTCTAAAGTAGCGGTTGAGTAAACAA	60.54375	22	48	3	51	9
13881	18178	18209	31	TAAACTCCTGTGTAGAAACTAAGTAATCATAA	55.41875	13915	18218	18249	31	AGTCAGTCTAAAGTAGCGGTTGAGTAAACAAA	59.2625	22	48	3	51	9
14394	26896	26927	31	TAAACTCACCAGACTCATCAAATAAGTAGTAT	56.7	14413	26944	26975	31	CATCTAAATCAATGCCCAGTGGTGTAAGTAAT	59.2625	22	40	11	51	17
13295	4213	4244	31	CCAGCAGCAACGAGCAAAAGGTGTGAGTAAAC	64.3875	13301	4269	4300	31	GCAAACAAAGTGAACACCCTTGGAGAGTGCTA	63.10625	22	18	34	52	25
13883	18180	18211	31	AACTCCTGTGTAGAAACTAAGTAATCATAAAC	56.7	13913	18216	18247	31	AGAGTCAGTCTAAAGTAGCGGTTGAGTAAACA	60.54375	22	49	3	52	5
14394	26896	26927	31	TAAACTCACCAGACTCATCAAATAAGTAGTAT	56.7	14412	26943	26974	31	TCATCTAAATCAATGCCCAGTGGTGTAAGTAA	59.2625	22	40	12	52	16
13881	18178	18209	31	TAAACTCCTGTGTAGAAACTAAGTAATCATAA	55.41875	13912	18215	18246	31	AAGAGTCAGTCTAAAGTAGCGGTTGAGTAAAC	60.54375	22	48	5	53	6
14394	26896	26927	31	TAAACTCACCAGACTCATCAAATAAGTAGTAT	56.7	14411	26942	26973	31	CTCATCTAAATCAATGCCCAGTGGTGTAAGTA	60.54375	22	40	13	53	15
13882	18179	18210	31	AAACTCCTGTGTAGAAACTAAGTAATCATAAA	55.41875	13916	18219	18250	31	GTCAGTCTAAAGTAGCGGTTGAGTAAACAAAA	59.2625	22	47	7	54	9
13801	15749	15780	31	AATAATAAGAATCTACAACAGGAACTCCACTA	56.7	13815	15800	15831	31	AATCACCGAAATCATACCAGTTACCATTGAGA	59.2625	22	37	18	55	20
13880	18177	18208	31	CTAAACTCCTGTGTAGAAACTAAGTAATCATA	56.7	13916	18219	18250	31	GTCAGTCTAAAGTAGCGGTTGAGTAAACAAAA	59.2625	22	48	7	55	11
13883	18180	18211	31	AACTCCTGTGTAGAAACTAAGTAATCATAAAC	56.7	13916	18219	18250	31	GTCAGTCTAAAGTAGCGGTTGAGTAAACAAAA	59.2625	22	49	7	56	8
13800	15748	15779	31	GAATAATAAGAATCTACAACAGGAACTCCACT	57.98125	13814	15799	15830	31	AAATCACCGAAATCATACCAGTTACCATTGAG	59.2625	22	39	18	57	20
13880	18177	18208	31	CTAAACTCCTGTGTAGAAACTAAGTAATCATA	56.7	13917	18220	18251	31	TCAGTCTAAAGTAGCGGTTGAGTAAACAAAAG	59.2625	22	48	9	57	12
13881	18178	18209	31	TAAACTCCTGTGTAGAAACTAAGTAATCATAA	55.41875	13917	18220	18251	31	TCAGTCTAAAGTAGCGGTTGAGTAAACAAAAG	59.2625	22	48	9	57	11
14398	26900	26931	31	CTCACCAGACTCATCAAATAAGTAGTATGTAG	59.2625	14410	26941	26972	31	ACTCATCTAAATCAATGCCCAGTGGTGTAAGT	60.54375	22	38	19	57	10
14529	28439	28470	31	ACCCTTACGAAGAATGGTTTTCAAGCCAGATT	60.54375	14558	28480	28511	31	ATTCGGCAAGACTATGCTCAGGTCCTACTTCT	63.10625	22	41	16	57	10
13176	2864	2895	31	GATGTAGCAACAGTGATTTCTTTAGGCAGGTC	61.825	13199	2919	2950	31	GGTGTCCAGCAATACGAAGATGTCCACGAAGG	65.66875	22	56	2	58	24
13882	18179	18210	31	AAACTCCTGTGTAGAAACTAAGTAATCATAAA	55.41875	13911	18214	18245	31	CAAGAGTCAGTCTAAAGTAGCGGTTGAGTAAA	60.54375	22	47	11	58	4
14529	28439	28470	31	ACCCTTACGAAGAATGGTTTTCAAGCCAGATT	60.54375	14559	28481	28512	31	TTCGGCAAGACTATGCTCAGGTCCTACTTCTG	64.3875	22	41	17	58	11
13154	2841	2872	31	ATTTGTAATAAGAAAGCGTTCGTGATGTAGCA	57.98125	13186	2874	2905	31	CAGTGATTTCTTTAGGCAGGTCCTTGATGTCA	61.825	22	15	44	59	2
13880	18177	18208	31	CTAAACTCCTGTGTAGAAACTAAGTAATCATA	56.7	13911	18214	18245	31	CAAGAGTCAGTCTAAAGTAGCGGTTGAGTAAA	60.54375	22	48	11	59	6
13176	2864	2895	31	GATGTAGCAACAGTGATTTCTTTAGGCAGGTC	61.825	13200	2920	2951	31	GTGTCCAGCAATACGAAGATGTCCACGAAGGA	64.3875	22	56	4	60	25
14396	26898	26929	31	AACTCACCAGACTCATCAAATAAGTAGTATGT	57.98125	14410	26941	26972	31	ACTCATCTAAATCAATGCCCAGTGGTGTAAGT	60.54375	22	41	19	60	12
13173	2861	2892	31	CGTGATGTAGCAACAGTGATTTCTTTAGGCAG	61.825	13197	2917	2948	31	ATGGTGTCCAGCAATACGAAGATGTCCACGAA	63.10625	22	57	4	61	25
13176	2864	2895	31	GATGTAGCAACAGTGATTTCTTTAGGCAGGTC	61.825	13196	2916	2947	31	GATGGTGTCCAGCAATACGAAGATGTCCACGA	64.3875	22	56	5	61	21
13799	15747	15778	31	TGAATAATAAGAATCTACAACAGGAACTCCAC	57.98125	13814	15799	15830	31	AAATCACCGAAATCATACCAGTTACCATTGAG	59.2625	22	43	18	61	21
13882	18179	18210	31	AAACTCCTGTGTAGAAACTAAGTAATCATAAA	55.41875	13909	18212	18243	31	ACCAAGAGTCAGTCTAAAGTAGCGGTTGAGTA	61.825	22	47	14	61	2
13882	18179	18210	31	AAACTCCTGTGTAGAAACTAAGTAATCATAAA	55.41875	13910	18213	18244	31	CCAAGAGTCAGTCTAAAGTAGCGGTTGAGTAA	61.825	22	47	14	61	3
14454	27701	27732	31	CCAACCGTCTCTAAGAAACTCTACACCTTCCT	63.10625	14459	27736	27767	31	ACTTCTCTTCAAGCCAATCAAGGACGGGTTTG	63.10625	22	25	36	61	4
13175	2863	2894	31	TGATGTAGCAACAGTGATTTCTTTAGGCAGGT	60.54375	13198	2918	2949	31	TGGTGTCCAGCAATACGAAGATGTCCACGAAG	64.3875	22	58	4	62	24
13880	18177	18208	31	CTAAACTCCTGTGTAGAAACTAAGTAATCATA	56.7	13910	18213	18244	31	CCAAGAGTCAGTCTAAAGTAGCGGTTGAGTAA	61.825	22	48	14	62	5
13881	18178	18209	31	TAAACTCCTGTGTAGAAACTAAGTAATCATAA	55.41875	13909	18212	18243	31	ACCAAGAGTCAGTCTAAAGTAGCGGTTGAGTA	61.825	22	48	14	62	3
13885	18188	18219	31	TGTAGAAACTAAGTAATCATAAACACCAAGAG	56.7	13921	18224	18255	31	TCTAAAGTAGCGGTTGAGTAAACAAAAGAGGC	60.54375	22	43	19	62	5
14453	27700	27731	31	CCCAACCGTCTCTAAGAAACTCTACACCTTCC	64.3875	14457	27734	27765	31	AAACTTCTCTTCAAGCCAATCAAGGACGGGTT	61.825	22	24	38	62	3
13177	2865	2896	31	ATGTAGCAACAGTGATTTCTTTAGGCAGGTCC	61.825	13195	2915	2946	31	AGATGGTGTCCAGCAATACGAAGATGTCCACG	64.3875	22	56	7	63	19
13883	18180	18211	31	AACTCCTGTGTAGAAACTAAGTAATCATAAAC	56.7	13910	18213	18244	31	CCAAGAGTCAGTCTAAAGTAGCGGTTGAGTAA	61.825	22	49	14	63	2
14343	26645	26676	31	CTGATTGTCCTCACTGCCGTCTTGTTGACCAA	64.3875	14351	26683	26714	31	GTTGACTATCATCATCTAACCAATCTTCTTCT	57.98125	22	41	22	63	7
13182	2870	2901	31	GCAACAGTGATTTCTTTAGGCAGGTCCTTGAT	61.825	13201	2921	2952	31	TGTCCAGCAATACGAAGATGTCCACGAAGGAT	63.10625	22	60	4	64	20
13619	10226	10257	31	CCTGTTGTCCATCAAAGTGTCCCTTATTTACA	60.54375	13627	10275	10306	31	TTCTAAACTCTGAAGTCTTGTAAAAGTGTTCC	57.98125	22	22	42	64	18
13882	18179	18210	31	AAACTCCTGTGTAGAAACTAAGTAATCATAAA	55.41875	13908	18211	18242	31	CACCAAGAGTCAGTCTAAAGTAGCGGTTGAGT	63.10625	22	47	17	64	1
13175	2863	2894	31	TGATGTAGCAACAGTGATTTCTTTAGGCAGGT	60.54375	13195	2915	2946	31	AGATGGTGTCCAGCAATACGAAGATGTCCACG	64.3875	22	58	7	65	21
13619	10226	10257	31	CCTGTTGTCCATCAAAGTGTCCCTTATTTACA	60.54375	13628	10276	10307	31	TCTAAACTCTGAAGTCTTGTAAAAGTGTTCCA	57.98125	22	22	43	65	19
13880	18177	18208	31	CTAAACTCCTGTGTAGAAACTAAGTAATCATA	56.7	13908	18211	18242	31	CACCAAGAGTCAGTCTAAAGTAGCGGTTGAGT	63.10625	22	48	17	65	3
13881	18178	18209	31	TAAACTCCTGTGTAGAAACTAAGTAATCATAA	55.41875	13908	18211	18242	31	CACCAAGAGTCAGTCTAAAGTAGCGGTTGAGT	63.10625	22	48	17	65	2
13883	18180	18211	31	AACTCCTGTGTAGAAACTAAGTAATCATAAAC	56.7	13919	18222	18253	31	AGTCTAAAGTAGCGGTTGAGTAAACAAAAGAG	59.2625	22	49	16	65	11
14343	26645	26676	31	CTGATTGTCCTCACTGCCGTCTTGTTGACCAA	64.3875	14353	26685	26716	31	TGACTATCATCATCTAACCAATCTTCTTCTTG	57.98125	22	41	24	65	9
13180	2868	2899	31	TAGCAACAGTGATTTCTTTAGGCAGGTCCTTG	61.825	13200	2920	2951	31	GTGTCCAGCAATACGAAGATGTCCACGAAGGA	64.3875	22	62	4	66	21
13883	18180	18211	31	AACTCCTGTGTAGAAACTAAGTAATCATAAAC	56.7	13920	18223	18254	31	GTCTAAAGTAGCGGTTGAGTAAACAAAAGAGG	60.54375	22	49	17	66	12
14343	26645	26676	31	CTGATTGTCCTCACTGCCGTCTTGTTGACCAA	64.3875	14350	26682	26713	31	TGTTGACTATCATCATCTAACCAATCTTCTTC	57.98125	22	41	25	66	6
14395	26897	26928	31	AAACTCACCAGACTCATCAAATAAGTAGTATG	57.98125	14408	26931	26962	31	GCCATACTCCACTCATCTAAATCAATGCCCAG	63.10625	22	41	25	66	3
13798	15746	15777	31	ATGAATAATAAGAATCTACAACAGGAACTCCA	56.7	13813	15798	15829	31	GAAATCACCGAAATCATACCAGTTACCATTGA	59.2625	22	49	18	67	21
13880	18177	18208	31	CTAAACTCCTGTGTAGAAACTAAGTAATCATA	56.7	13907	18210	18241	31	ACACCAAGAGTCAGTCTAAAGTAGCGGTTGAG	63.10625	22	48	19	67	2
13880	18177	18208	31	CTAAACTCCTGTGTAGAAACTAAGTAATCATA	56.7	13921	18224	18255	31	TCTAAAGTAGCGGTTGAGTAAACAAAAGAGGC	60.54375	22	48	19	67	16
13881	18178	18209	31	TAAACTCCTGTGTAGAAACTAAGTAATCATAA	55.41875	13907	18210	18241	31	ACACCAAGAGTCAGTCTAAAGTAGCGGTTGAG	63.10625	22	48	19	67	1
14343	26645	26676	31	CTGATTGTCCTCACTGCCGTCTTGTTGACCAA	64.3875	14354	26686	26717	31	GACTATCATCATCTAACCAATCTTCTTCTTGC	59.2625	22	41	26	67	10
14395	26897	26928	31	AAACTCACCAGACTCATCAAATAAGTAGTATG	57.98125	14409	26932	26963	31	CCATACTCCACTCATCTAAATCAATGCCCAGT	61.825	22	41	26	67	4
14396	26898	26929	31	AACTCACCAGACTCATCAAATAAGTAGTATGT	57.98125	14409	26932	26963	31	CCATACTCCACTCATCTAAATCAATGCCCAGT	61.825	22	41	26	67	3
13025	1010	1041	31	AGGAGAAGTTCCCCTACTGCTGCCTGGAGTTG	66.95	13030	1066	1097	31	GTGATGAGGAACGAGAAGAGGCTTGACTGCCG	66.95	22	49	19	68	25
13425	6576	6607	31	GGTGTAATGTCAAGAATCTCAAGTGTCTGTGG	61.825	13428	6615	6646	31	ACAGCATCAGTAGTGTCAGCAATGTCTCTGCC	64.3875	22	36	32	68	8
13880	18177	18208	31	CTAAACTCCTGTGTAGAAACTAAGTAATCATA	56.7	13906	18209	18240	31	AACACCAAGAGTCAGTCTAAAGTAGCGGTTGA	61.825	22	48	20	68	1
13883	18180	18211	31	AACTCCTGTGTAGAAACTAAGTAATCATAAAC	56.7	13921	18224	18255	31	TCTAAAGTAGCGGTTGAGTAAACAAAAGAGGC	60.54375	22	49	19	68	13
14211	23427	23458	31	ACTTCGGTAGTTTTCACATTACACTCAAGAAC	59.2625	14214	23474	23505	31	AGGATTTTCCACTACTTCTTCAGAGACTGGTT	60.54375	22	22	46	68	16
14212	23428	23459	31	CTTCGGTAGTTTTCACATTACACTCAAGAACG	60.54375	14213	23473	23504	31	TAGGATTTTCCACTACTTCTTCAGAGACTGGT	60.54375	22	22	46	68	14
13426	6577	6608	31	GTGTAATGTCAAGAATCTCAAGTGTCTGTGGA	60.54375	13432	6619	6650	31	CATCAGTAGTGTCAGCAATGTCTCTGCCAAAT	61.825	22	38	31	69	11
14211	23427	23458	31	ACTTCGGTAGTTTTCACATTACACTCAAGAAC	59.2625	14215	23475	23506	31	GGATTTTCCACTACTTCTTCAGAGACTGGTTT	60.54375	22	22	47	69	17
14212	23428	23459	31	CTTCGGTAGTTTTCACATTACACTCAAGAACG	60.54375	14215	23475	23506	31	GGATTTTCCACTACTTCTTCAGAGACTGGTTT	60.54375	22	22	47	69	16
13426	6577	6608	31	GTGTAATGTCAAGAATCTCAAGTGTCTGTGGA	60.54375	13428	6615	6646	31	ACAGCATCAGTAGTGTCAGCAATGTCTCTGCC	64.3875	22	38	32	70	7
13798	15746	15777	31	ATGAATAATAAGAATCTACAACAGGAACTCCA	56.7	13816	15801	15832	31	ATCACCGAAATCATACCAGTTACCATTGAGAT	59.2625	22	49	21	70	24
13425	6576	6607	31	GGTGTAATGTCAAGAATCTCAAGTGTCTGTGG	61.825	13429	6616	6647	31	CAGCATCAGTAGTGTCAGCAATGTCTCTGCCA	64.3875	22	36	35	71	9
13619	10226	10257	31	CCTGTTGTCCATCAAAGTGTCCCTTATTTACA	60.54375	13626	10274	10305	31	TTTCTAAACTCTGAAGTCTTGTAAAAGTGTTC	56.7	22	22	49	71	17
14342	26644	26675	31	TCTGATTGTCCTCACTGCCGTCTTGTTGACCA	64.3875	14353	26685	26716	31	TGACTATCATCATCTAACCAATCTTCTTCTTG	57.98125	22	47	24	71	10
13026	1011	1042	31	GGAGAAGTTCCCCTACTGCTGCCTGGAGTTGA	66.95	13031	1067	1098	31	TGATGAGGAACGAGAAGAGGCTTGACTGCCGC	66.95	22	55	17	72	25
14341	26643	26674	31	GTCTGATTGTCCTCACTGCCGTCTTGTTGACC	65.66875	14352	26684	26715	31	TTGACTATCATCATCTAACCAATCTTCTTCTT	56.7	22	48	24	72	10
13021	973	1004	31	CAAGAGCAGCATCACCGCCATTGCCAGCCATT	66.95	13027	1012	1043	31	GAGAAGTTCCCCTACTGCTGCCTGGAGTTGAA	65.66875	22	18	55	73	8
13022	974	1005	31	AAGAGCAGCATCACCGCCATTGCCAGCCATTC	66.95	13028	1013	1044	31	AGAAGTTCCCCTACTGCTGCCTGGAGTTGAAT	64.3875	22	17	56	73	8
13426	6577	6608	31	GTGTAATGTCAAGAATCTCAAGTGTCTGTGGA	60.54375	13429	6616	6647	31	CAGCATCAGTAGTGTCAGCAATGTCTCTGCCA	64.3875	22	38	35	73	8
13027	1012	1043	31	GAGAAGTTCCCCTACTGCTGCCTGGAGTTGAA	65.66875	13029	1065	1096	31	CGTGATGAGGAACGAGAAGAGGCTTGACTGCC	66.95	22	55	19	74	22
14343	26645	26676	31	CTGATTGTCCTCACTGCCGTCTTGTTGACCAA	64.3875	14357	26689	26720	31	TATCATCATCTAACCAATCTTCTTCTTGCTCT	57.98125	22	41	33	74	13
13028	1013	1044	31	AGAAGTTCCCCTACTGCTGCCTGGAGTTGAAT	64.3875	13030	1066	1097	31	GTGATGAGGAACGAGAAGAGGCTTGACTGCCG	66.95	22	56	19	75	22
14519	28389	28420	31	TGGCAACCAACATAAGAGAACACACAGCCTCC	64.3875	14527	28437	28468	31	CCACCCTTACGAAGAATGGTTTTCAAGCCAGA	63.10625	22	47	29	76	17
13427	6578	6609	31	TGTAATGTCAAGAATCTCAAGTGTCTGTGGAT	59.2625	13428	6615	6646	31	ACAGCATCAGTAGTGTCAGCAATGTCTCTGCC	64.3875	22	46	32	78	6
14342	26644	26675	31	TCTGATTGTCCTCACTGCCGTCTTGTTGACCA	64.3875	14349	26681	26712	31	TTGTTGACTATCATCATCTAACCAATCTTCTT	56.7	22	47	31	78	6
14412	26943	26974	31	TCATCTAAATCAATGCCCAGTGGTGTAAGTAA	59.2625	14420	26995	27026	31	TTTTTATGACAGCATCTGCCACAACACAGGCG	63.10625	22	12	66	78	21
13618	10225	10256	31	CCCTGTTGTCCATCAAAGTGTCCCTTATTTAC	61.825	13629	10277	10308	31	CTAAACTCTGAAGTCTTGTAAAAGTGTTCCAG	59.2625	22	21	58	79	21
14212	23428	23459	31	CTTCGGTAGTTTTCACATTACACTCAAGAACG	60.54375	14216	23476	23507	31	GATTTTCCACTACTTCTTCAGAGACTGGTTTT	59.2625	22	22	57	79	17
14411	26942	26973	31	CTCATCTAAATCAATGCCCAGTGGTGTAAGTA	60.54375	14420	26995	27026	31	TTTTTATGACAGCATCTGCCACAACACAGGCG	63.10625	22	13	66	79	22
14012	19860	19891	31	GCTGAGGTGATAGAGGTTTGTGGTGGTTGGTA	64.3875	14031	19904	19935	31	ACCTGAGTTACTGAAGTCATTGAGAGCCTTTG	61.825	22	31	50	81	13
14013	19861	19892	31	CTGAGGTGATAGAGGTTTGTGGTGGTTGGTAA	63.10625	14032	19905	19936	31	CCTGAGTTACTGAAGTCATTGAGAGCCTTTGC	63.10625	22	32	49	81	13
14016	19864	19895	31	AGGTGATAGAGGTTTGTGGTGGTTGGTAAAGA	61.825	14035	19908	19939	31	GAGTTACTGAAGTCATTGAGAGCCTTTGCGAG	63.10625	22	37	44	81	13
14018	19866	19897	31	GTGATAGAGGTTTGTGGTGGTTGGTAAAGAAC	61.825	14037	19910	19941	31	GTTACTGAAGTCATTGAGAGCCTTTGCGAGAT	61.825	22	38	43	81	13
14339	26641	26672	31	TTGTCTGATTGTCCTCACTGCCGTCTTGTTGA	63.10625	14351	26683	26714	31	GTTGACTATCATCATCTAACCAATCTTCTTCT	57.98125	22	59	22	81	11
14411	26942	26973	31	CTCATCTAAATCAATGCCCAGTGGTGTAAGTA	60.54375	14419	26994	27025	31	GTTTTTATGACAGCATCTGCCACAACACAGGC	63.10625	22	13	68	81	21
14013	19861	19892	31	CTGAGGTGATAGAGGTTTGTGGTGGTTGGTAA	63.10625	14031	19904	19935	31	ACCTGAGTTACTGAAGTCATTGAGAGCCTTTG	61.825	22	32	50	82	12
14017	19865	19896	31	GGTGATAGAGGTTTGTGGTGGTTGGTAAAGAA	61.825	14036	19909	19940	31	AGTTACTGAAGTCATTGAGAGCCTTTGCGAGA	61.825	22	39	43	82	13
14413	26944	26975	31	CATCTAAATCAATGCCCAGTGGTGTAAGTAAT	59.2625	14415	26990	27021	31	CAAAGTTTTTATGACAGCATCTGCCACAACAC	60.54375	22	11	71	82	15
14014	19862	19893	31	TGAGGTGATAGAGGTTTGTGGTGGTTGGTAAA	61.825	14034	19907	19938	31	TGAGTTACTGAAGTCATTGAGAGCCTTTGCGA	61.825	22	35	48	83	14
14022	19870	19901	31	TAGAGGTTTGTGGTGGTTGGTAAAGAACATCA	60.54375	14038	19911	19942	31	TTACTGAAGTCATTGAGAGCCTTTGCGAGATG	61.825	22	42	41	83	10
14339	26641	26672	31	TTGTCTGATTGTCCTCACTGCCGTCTTGTTGA	63.10625	14352	26684	26715	31	TTGACTATCATCATCTAACCAATCTTCTTCTT	56.7	22	59	24	83	12
14339	26641	26672	31	TTGTCTGATTGTCCTCACTGCCGTCTTGTTGA	63.10625	14353	26685	26716	31	TGACTATCATCATCTAACCAATCTTCTTCTTG	57.98125	22	59	24	83	13
14410	26941	26972	31	ACTCATCTAAATCAATGCCCAGTGGTGTAAGT	60.54375	14421	26996	27027	31	TTTTATGACAGCATCTGCCACAACACAGGCGA	63.10625	22	19	64	83	24
14012	19860	19891	31	GCTGAGGTGATAGAGGTTTGTGGTGGTTGGTA	64.3875	14028	19901	19932	31	AGAACCTGAGTTACTGAAGTCATTGAGAGCCT	61.825	22	31	53	84	10
14014	19862	19893	31	TGAGGTGATAGAGGTTTGTGGTGGTTGGTAAA	61.825	14032	19905	19936	31	CCTGAGTTACTGAAGTCATTGAGAGCCTTTGC	63.10625	22	35	49	84	12
14019	19867	19898	31	TGATAGAGGTTTGTGGTGGTTGGTAAAGAACA	60.54375	14038	19911	19942	31	TTACTGAAGTCATTGAGAGCCTTTGCGAGATG	61.825	22	43	41	84	13
14020	19868	19899	31	GATAGAGGTTTGTGGTGGTTGGTAAAGAACAT	60.54375	14038	19911	19942	31	TTACTGAAGTCATTGAGAGCCTTTGCGAGATG	61.825	22	43	41	84	12
14334	26636	26667	31	AGTAGTTGTCTGATTGTCCTCACTGCCGTCTT	63.10625	14356	26688	26719	31	CTATCATCATCTAACCAATCTTCTTCTTGCTC	59.2625	22	56	28	84	21
14338	26640	26671	31	GTTGTCTGATTGTCCTCACTGCCGTCTTGTTG	64.3875	14351	26683	26714	31	GTTGACTATCATCATCTAACCAATCTTCTTCT	57.98125	22	62	22	84	12
14012	19860	19891	31	GCTGAGGTGATAGAGGTTTGTGGTGGTTGGTA	64.3875	14030	19903	19934	31	AACCTGAGTTACTGAAGTCATTGAGAGCCTTT	60.54375	22	31	54	85	12
14013	19861	19892	31	CTGAGGTGATAGAGGTTTGTGGTGGTTGGTAA	63.10625	14028	19901	19932	31	AGAACCTGAGTTACTGAAGTCATTGAGAGCCT	61.825	22	32	53	85	9
14014	19862	19893	31	TGAGGTGATAGAGGTTTGTGGTGGTTGGTAAA	61.825	14031	19904	19935	31	ACCTGAGTTACTGAAGTCATTGAGAGCCTTTG	61.825	22	35	50	85	11
14016	19864	19895	31	AGGTGATAGAGGTTTGTGGTGGTTGGTAAAGA	61.825	14033	19906	19937	31	CTGAGTTACTGAAGTCATTGAGAGCCTTTGCG	63.10625	22	37	48	85	11
14022	19870	19901	31	TAGAGGTTTGTGGTGGTTGGTAAAGAACATCA	60.54375	14036	19909	19940	31	AGTTACTGAAGTCATTGAGAGCCTTTGCGAGA	61.825	22	42	43	85	8
14332	26634	26665	31	ATAGTAGTTGTCTGATTGTCCTCACTGCCGTC	63.10625	14356	26688	26719	31	CTATCATCATCTAACCAATCTTCTTCTTGCTC	59.2625	22	57	28	85	23
14339	26641	26672	31	TTGTCTGATTGTCCTCACTGCCGTCTTGTTGA	63.10625	14354	26686	26717	31	GACTATCATCATCTAACCAATCTTCTTCTTGC	59.2625	22	59	26	85	14
14410	26941	26972	31	ACTCATCTAAATCAATGCCCAGTGGTGTAAGT	60.54375	14420	26995	27026	31	TTTTTATGACAGCATCTGCCACAACACAGGCG	63.10625	22	19	66	85	23
14013	19861	19892	31	CTGAGGTGATAGAGGTTTGTGGTGGTTGGTAA	63.10625	14029	19902	19933	31	GAACCTGAGTTACTGAAGTCATTGAGAGCCTT	61.825	22	32	54	86	10
14013	19861	19892	31	CTGAGGTGATAGAGGTTTGTGGTGGTTGGTAA	63.10625	14030	19903	19934	31	AACCTGAGTTACTGAAGTCATTGAGAGCCTTT	60.54375	22	32	54	86	11
14015	19863	19894	31	GAGGTGATAGAGGTTTGTGGTGGTTGGTAAAG	63.10625	14033	19906	19937	31	CTGAGTTACTGAAGTCATTGAGAGCCTTTGCG	63.10625	22	38	48	86	12
14015	19863	19894	31	GAGGTGATAGAGGTTTGTGGTGGTTGGTAAAG	63.10625	14034	19907	19938	31	TGAGTTACTGAAGTCATTGAGAGCCTTTGCGA	61.825	22	38	48	86	13
14018	19866	19897	31	GTGATAGAGGTTTGTGGTGGTTGGTAAAGAAC	61.825	14034	19907	19938	31	TGAGTTACTGAAGTCATTGAGAGCCTTTGCGA	61.825	22	38	48	86	10
14020	19868	19899	31	GATAGAGGTTTGTGGTGGTTGGTAAAGAACAT	60.54375	14036	19909	19940	31	AGTTACTGAAGTCATTGAGAGCCTTTGCGAGA	61.825	22	43	43	86	10
14022	19870	19901	31	TAGAGGTTTGTGGTGGTTGGTAAAGAACATCA	60.54375	14035	19908	19939	31	GAGTTACTGAAGTCATTGAGAGCCTTTGCGAG	63.10625	22	42	44	86	7
14161	22084	22115	31	AGAGAGAATGTCTTTCATAAGTCTTTTGACCA	57.98125	14164	22138	22169	31	TGGAACCATTCTTCACTGTAACACTATCAACG	60.54375	22	47	39	86	23
14521	28391	28422	31	GCAACCAACATAAGAGAACACACAGCCTCCAA	63.10625	14527	28437	28468	31	CCACCCTTACGAAGAATGGTTTTCAAGCCAGA	63.10625	22	57	29	86	15
13797	15745	15776	31	AATGAATAATAAGAATCTACAACAGGAACTCC	56.7	13815	15800	15831	31	AATCACCGAAATCATACCAGTTACCATTGAGA	59.2625	22	69	18	87	24
14015	19863	19894	31	GAGGTGATAGAGGTTTGTGGTGGTTGGTAAAG	63.10625	14032	19905	19936	31	CCTGAGTTACTGAAGTCATTGAGAGCCTTTGC	63.10625	22	38	49	87	11
14016	19864	19895	31	AGGTGATAGAGGTTTGTGGTGGTTGGTAAAGA	61.825	14031	19904	19935	31	ACCTGAGTTACTGAAGTCATTGAGAGCCTTTG	61.825	22	37	50	87	9
14017	19865	19896	31	GGTGATAGAGGTTTGTGGTGGTTGGTAAAGAA	61.825	14033	19906	19937	31	CTGAGTTACTGAAGTCATTGAGAGCCTTTGCG	63.10625	22	39	48	87	10
14017	19865	19896	31	GGTGATAGAGGTTTGTGGTGGTTGGTAAAGAA	61.825	14034	19907	19938	31	TGAGTTACTGAAGTCATTGAGAGCCTTTGCGA	61.825	22	39	48	87	11
14018	19866	19897	31	GTGATAGAGGTTTGTGGTGGTTGGTAAAGAAC	61.825	14032	19905	19936	31	CCTGAGTTACTGAAGTCATTGAGAGCCTTTGC	63.10625	22	38	49	87	8
14018	19866	19897	31	GTGATAGAGGTTTGTGGTGGTTGGTAAAGAAC	61.825	14031	19904	19935	31	ACCTGAGTTACTGAAGTCATTGAGAGCCTTTG	61.825	22	38	50	88	7
14125	21629	21660	31	ACAACTATCGCCAGTAACTTCTATGTCAGATT	59.2625	14133	21675	21706	31	AGACATTCAACAACATCTTTAGTTTCTACATC	56.7	22	11	77	88	15
14337	26639	26670	31	AGTTGTCTGATTGTCCTCACTGCCGTCTTGTT	63.10625	14350	26682	26713	31	TGTTGACTATCATCATCTAACCAATCTTCTTC	57.98125	22	63	25	88	12
14338	26640	26671	31	GTTGTCTGATTGTCCTCACTGCCGTCTTGTTG	64.3875	14354	26686	26717	31	GACTATCATCATCTAACCAATCTTCTTCTTGC	59.2625	22	62	26	88	15
14338	26640	26671	31	GTTGTCTGATTGTCCTCACTGCCGTCTTGTTG	64.3875	14355	26687	26718	31	ACTATCATCATCTAACCAATCTTCTTCTTGCT	57.98125	22	62	26	88	16
14014	19862	19893	31	TGAGGTGATAGAGGTTTGTGGTGGTTGGTAAA	61.825	14030	19903	19934	31	AACCTGAGTTACTGAAGTCATTGAGAGCCTTT	60.54375	22	35	54	89	10
14017	19865	19896	31	GGTGATAGAGGTTTGTGGTGGTTGGTAAAGAA	61.825	14031	19904	19935	31	ACCTGAGTTACTGAAGTCATTGAGAGCCTTTG	61.825	22	39	50	89	8
14337	26639	26670	31	AGTTGTCTGATTGTCCTCACTGCCGTCTTGTT	63.10625	14354	26686	26717	31	GACTATCATCATCTAACCAATCTTCTTCTTGC	59.2625	22	63	26	89	16
14337	26639	26670	31	AGTTGTCTGATTGTCCTCACTGCCGTCTTGTT	63.10625	14355	26687	26718	31	ACTATCATCATCTAACCAATCTTCTTCTTGCT	57.98125	22	63	26	89	17
14340	26642	26673	31	TGTCTGATTGTCCTCACTGCCGTCTTGTTGAC	64.3875	14344	26676	26707	31	ACAGTTTGTTGACTATCATCATCTAACCAATC	57.98125	22	56	33	89	3
14340	26642	26673	31	TGTCTGATTGTCCTCACTGCCGTCTTGTTGAC	64.3875	14346	26678	26709	31	AGTTTGTTGACTATCATCATCTAACCAATCTT	56.7	22	56	33	89	5
14518	28388	28419	31	ATGGCAACCAACATAAGAGAACACACAGCCTC	63.10625	14529	28439	28470	31	ACCCTTACGAAGAATGGTTTTCAAGCCAGATT	60.54375	22	48	41	89	20
14016	19864	19895	31	AGGTGATAGAGGTTTGTGGTGGTTGGTAAAGA	61.825	14028	19901	19932	31	AGAACCTGAGTTACTGAAGTCATTGAGAGCCT	61.825	22	37	53	90	6
14021	19869	19900	31	ATAGAGGTTTGTGGTGGTTGGTAAAGAACATC	60.54375	14033	19906	19937	31	CTGAGTTACTGAAGTCATTGAGAGCCTTTGCG	63.10625	22	42	48	90	6
14339	26641	26672	31	TTGTCTGATTGTCCTCACTGCCGTCTTGTTGA	63.10625	14349	26681	26712	31	TTGTTGACTATCATCATCTAACCAATCTTCTT	56.7	22	59	31	90	9
14016	19864	19895	31	AGGTGATAGAGGTTTGTGGTGGTTGGTAAAGA	61.825	14030	19903	19934	31	AACCTGAGTTACTGAAGTCATTGAGAGCCTTT	60.54375	22	37	54	91	8
14019	19867	19898	31	TGATAGAGGTTTGTGGTGGTTGGTAAAGAACA	60.54375	14033	19906	19937	31	CTGAGTTACTGAAGTCATTGAGAGCCTTTGCG	63.10625	22	43	48	91	8
14020	19868	19899	31	GATAGAGGTTTGTGGTGGTTGGTAAAGAACAT	60.54375	14034	19907	19938	31	TGAGTTACTGAAGTCATTGAGAGCCTTTGCGA	61.825	22	43	48	91	8
14022	19870	19901	31	TAGAGGTTTGTGGTGGTTGGTAAAGAACATCA	60.54375	14032	19905	19936	31	CCTGAGTTACTGAAGTCATTGAGAGCCTTTGC	63.10625	22	42	49	91	4
14127	21631	21662	31	AACTATCGCCAGTAACTTCTATGTCAGATTGA	59.2625	14133	21675	21706	31	AGACATTCAACAACATCTTTAGTTTCTACATC	56.7	22	14	77	91	13
13796	15744	15775	31	CAATGAATAATAAGAATCTACAACAGGAACTC	56.7	13814	15799	15830	31	AAATCACCGAAATCATACCAGTTACCATTGAG	59.2625	22	74	18	92	24
14015	19863	19894	31	GAGGTGATAGAGGTTTGTGGTGGTTGGTAAAG	63.10625	14030	19903	19934	31	AACCTGAGTTACTGAAGTCATTGAGAGCCTTT	60.54375	22	38	54	92	9
14017	19865	19896	31	GGTGATAGAGGTTTGTGGTGGTTGGTAAAGAA	61.825	14028	19901	19932	31	AGAACCTGAGTTACTGAAGTCATTGAGAGCCT	61.825	22	39	53	92	5
14018	19866	19897	31	GTGATAGAGGTTTGTGGTGGTTGGTAAAGAAC	61.825	14029	19902	19933	31	GAACCTGAGTTACTGAAGTCATTGAGAGCCTT	61.825	22	38	54	92	5
14018	19866	19897	31	GTGATAGAGGTTTGTGGTGGTTGGTAAAGAAC	61.825	14030	19903	19934	31	AACCTGAGTTACTGAAGTCATTGAGAGCCTTT	60.54375	22	38	54	92	6
14019	19867	19898	31	TGATAGAGGTTTGTGGTGGTTGGTAAAGAACA	60.54375	14032	19905	19936	31	CCTGAGTTACTGAAGTCATTGAGAGCCTTTGC	63.10625	22	43	49	92	7
14020	19868	19899	31	GATAGAGGTTTGTGGTGGTTGGTAAAGAACAT	60.54375	14032	19905	19936	31	CCTGAGTTACTGAAGTCATTGAGAGCCTTTGC	63.10625	22	43	49	92	6
14022	19870	19901	31	TAGAGGTTTGTGGTGGTTGGTAAAGAACATCA	60.54375	14031	19904	19935	31	ACCTGAGTTACTGAAGTCATTGAGAGCCTTTG	61.825	22	42	50	92	3
14128	21632	21663	31	ACTATCGCCAGTAACTTCTATGTCAGATTGAT	59.2625	14133	21675	21706	31	AGACATTCAACAACATCTTTAGTTTCTACATC	56.7	22	15	77	92	12
14129	21633	21664	31	CTATCGCCAGTAACTTCTATGTCAGATTGATG	60.54375	14133	21675	21706	31	AGACATTCAACAACATCTTTAGTTTCTACATC	56.7	22	15	77	92	11
14339	26641	26672	31	TTGTCTGATTGTCCTCACTGCCGTCTTGTTGA	63.10625	14346	26678	26709	31	AGTTTGTTGACTATCATCATCTAACCAATCTT	56.7	22	59	33	92	6
14353	26685	26716	31	TGACTATCATCATCTAACCAATCTTCTTCTTG	57.98125	14369	26725	26756	31	CAGGTTGAAGAGCAGCAGAAGTGGCACCAAAT	64.3875	22	24	68	92	9
14522	28392	28423	31	CAACCAACATAAGAGAACACACAGCCTCCAAA	61.825	14528	28438	28469	31	CACCCTTACGAAGAATGGTTTTCAAGCCAGAT	61.825	22	60	32	92	15
14015	19863	19894	31	GAGGTGATAGAGGTTTGTGGTGGTTGGTAAAG	63.10625	14027	19900	19931	31	CAGAACCTGAGTTACTGAAGTCATTGAGAGCC	63.10625	22	38	55	93	6
14017	19865	19896	31	GGTGATAGAGGTTTGTGGTGGTTGGTAAAGAA	61.825	14029	19902	19933	31	GAACCTGAGTTACTGAAGTCATTGAGAGCCTT	61.825	22	39	54	93	6
14017	19865	19896	31	GGTGATAGAGGTTTGTGGTGGTTGGTAAAGAA	61.825	14030	19903	19934	31	AACCTGAGTTACTGAAGTCATTGAGAGCCTTT	60.54375	22	39	54	93	7
14019	19867	19898	31	TGATAGAGGTTTGTGGTGGTTGGTAAAGAACA	60.54375	14031	19904	19935	31	ACCTGAGTTACTGAAGTCATTGAGAGCCTTTG	61.825	22	43	50	93	6
14023	19871	19902	31	AGAGGTTTGTGGTGGTTGGTAAAGAACATCAG	61.825	14033	19906	19937	31	CTGAGTTACTGAAGTCATTGAGAGCCTTTGCG	63.10625	22	45	48	93	4
14124	21628	21659	31	TACAACTATCGCCAGTAACTTCTATGTCAGAT	59.2625	14136	21678	21709	31	CATTCAACAACATCTTTAGTTTCTACATCTGA	56.7	22	11	82	93	19
14338	26640	26671	31	GTTGTCTGATTGTCCTCACTGCCGTCTTGTTG	64.3875	14348	26680	26711	31	TTTGTTGACTATCATCATCTAACCAATCTTCT	56.7	22	62	31	93	9
14350	26682	26713	31	TGTTGACTATCATCATCTAACCAATCTTCTTC	57.98125	14369	26725	26756	31	CAGGTTGAAGAGCAGCAGAAGTGGCACCAAAT	64.3875	22	25	68	93	12
14024	19872	19903	31	GAGGTTTGTGGTGGTTGGTAAAGAACATCAGA	61.825	14034	19907	19938	31	TGAGTTACTGAAGTCATTGAGAGCCTTTGCGA	61.825	22	46	48	94	4
14337	26639	26670	31	AGTTGTCTGATTGTCCTCACTGCCGTCTTGTT	63.10625	14349	26681	26712	31	TTGTTGACTATCATCATCTAACCAATCTTCTT	56.7	22	63	31	94	11
14338	26640	26671	31	GTTGTCTGATTGTCCTCACTGCCGTCTTGTTG	64.3875	14347	26679	26710	31	GTTTGTTGACTATCATCATCTAACCAATCTTC	57.98125	22	62	32	94	8
14354	26686	26717	31	GACTATCATCATCTAACCAATCTTCTTCTTGC	59.2625	14369	26725	26756	31	CAGGTTGAAGAGCAGCAGAAGTGGCACCAAAT	64.3875	22	26	68	94	8
14024	19872	19903	31	GAGGTTTGTGGTGGTTGGTAAAGAACATCAGA	61.825	14032	19905	19936	31	CCTGAGTTACTGAAGTCATTGAGAGCCTTTGC	63.10625	22	46	49	95	2
14124	21628	21659	31	TACAACTATCGCCAGTAACTTCTATGTCAGAT	59.2625	14134	21676	21707	31	GACATTCAACAACATCTTTAGTTTCTACATCT	56.7	22	11	84	95	17
14125	21629	21660	31	ACAACTATCGCCAGTAACTTCTATGTCAGATT	59.2625	14134	21676	21707	31	GACATTCAACAACATCTTTAGTTTCTACATCT	56.7	22	11	84	95	16
14337	26639	26670	31	AGTTGTCTGATTGTCCTCACTGCCGTCTTGTT	63.10625	14347	26679	26710	31	GTTTGTTGACTATCATCATCTAACCAATCTTC	57.98125	22	63	32	95	9
14338	26640	26671	31	GTTGTCTGATTGTCCTCACTGCCGTCTTGTTG	64.3875	14357	26689	26720	31	TATCATCATCTAACCAATCTTCTTCTTGCTCT	57.98125	22	62	33	95	18
14410	26941	26972	31	ACTCATCTAAATCAATGCCCAGTGGTGTAAGT	60.54375	14418	26993	27024	31	AGTTTTTATGACAGCATCTGCCACAACACAGG	61.825	22	19	76	95	21
14020	19868	19899	31	GATAGAGGTTTGTGGTGGTTGGTAAAGAACAT	60.54375	14028	19901	19932	31	AGAACCTGAGTTACTGAAGTCATTGAGAGCCT	61.825	22	43	53	96	2
14021	19869	19900	31	ATAGAGGTTTGTGGTGGTTGGTAAAGAACATC	60.54375	14029	19902	19933	31	GAACCTGAGTTACTGAAGTCATTGAGAGCCTT	61.825	22	42	54	96	2
14022	19870	19901	31	TAGAGGTTTGTGGTGGTTGGTAAAGAACATCA	60.54375	14030	19903	19934	31	AACCTGAGTTACTGAAGTCATTGAGAGCCTTT	60.54375	22	42	54	96	2
14025	19873	19904	31	AGGTTTGTGGTGGTTGGTAAAGAACATCAGAA	60.54375	14033	19906	19937	31	CTGAGTTACTGAAGTCATTGAGAGCCTTTGCG	63.10625	22	48	48	96	2
14127	21631	21662	31	AACTATCGCCAGTAACTTCTATGTCAGATTGA	59.2625	14136	21678	21709	31	CATTCAACAACATCTTTAGTTTCTACATCTGA	56.7	22	14	82	96	16
14337	26639	26670	31	AGTTGTCTGATTGTCCTCACTGCCGTCTTGTT	63.10625	14357	26689	26720	31	TATCATCATCTAACCAATCTTCTTCTTGCTCT	57.98125	22	63	33	96	19
14019	19867	19898	31	TGATAGAGGTTTGTGGTGGTTGGTAAAGAACA	60.54375	14030	19903	19934	31	AACCTGAGTTACTGAAGTCATTGAGAGCCTTT	60.54375	22	43	54	97	5
14020	19868	19899	31	GATAGAGGTTTGTGGTGGTTGGTAAAGAACAT	60.54375	14029	19902	19933	31	GAACCTGAGTTACTGAAGTCATTGAGAGCCTT	61.825	22	43	54	97	3
14080	20321	20352	31	AGAATAAACACCAGGTAAGAATGAGTAAACTG	57.98125	14081	20366	20397	31	TACAGTGAATGACATAAGGAATAGTAAAGTAT	55.41875	22	48	49	97	14
14126	21630	21661	31	CAACTATCGCCAGTAACTTCTATGTCAGATTG	60.54375	14134	21676	21707	31	GACATTCAACAACATCTTTAGTTTCTACATCT	56.7	22	13	84	97	15
14128	21632	21663	31	ACTATCGCCAGTAACTTCTATGTCAGATTGAT	59.2625	14136	21678	21709	31	CATTCAACAACATCTTTAGTTTCTACATCTGA	56.7	22	15	82	97	15
14335	26637	26668	31	GTAGTTGTCTGATTGTCCTCACTGCCGTCTTG	64.3875	14357	26689	26720	31	TATCATCATCTAACCAATCTTCTTCTTGCTCT	57.98125	22	64	33	97	21
14019	19867	19898	31	TGATAGAGGTTTGTGGTGGTTGGTAAAGAACA	60.54375	14027	19900	19931	31	CAGAACCTGAGTTACTGAAGTCATTGAGAGCC	63.10625	22	43	55	98	2
14352	26684	26715	31	TTGACTATCATCATCTAACCAATCTTCTTCTT	56.7	14368	26724	26755	31	TCAGGTTGAAGAGCAGCAGAAGTGGCACCAAA	64.3875	22	24	74	98	9
14353	26685	26716	31	TGACTATCATCATCTAACCAATCTTCTTCTTG	57.98125	14368	26724	26755	31	TCAGGTTGAAGAGCAGCAGAAGTGGCACCAAA	64.3875	22	24	74	98	8
14521	28391	28422	31	GCAACCAACATAAGAGAACACACAGCCTCCAA	63.10625	14529	28439	28470	31	ACCCTTACGAAGAATGGTTTTCAAGCCAGATT	60.54375	22	57	41	98	17
13372	5188	5219	31	AGGACATAAGATGATAGCCCTTTCCACAAAAA	59.2625	13375	5243	5274	31	TACACACTCTGACATTTTAGTAGCAGCAAGAT	59.2625	22	41	58	99	24
14349	26681	26712	31	TTGTTGACTATCATCATCTAACCAATCTTCTT	56.7	14369	26725	26756	31	CAGGTTGAAGAGCAGCAGAAGTGGCACCAAAT	64.3875	22	31	68	99	13
14350	26682	26713	31	TGTTGACTATCATCATCTAACCAATCTTCTTC	57.98125	14368	26724	26755	31	TCAGGTTGAAGAGCAGCAGAAGTGGCACCAAA	64.3875	22	25	74	99	11
13018	962	993	31	CAGCAGCAAAGCAAGAGCAGCATCACCGCCAT	66.95	13027	1012	1043	31	GAGAAGTTCCCCTACTGCTGCCTGGAGTTGAA	65.66875	22	45	55	100	19
13372	5188	5219	31	AGGACATAAGATGATAGCCCTTTCCACAAAAA	59.2625	13376	5244	5275	31	ACACACTCTGACATTTTAGTAGCAGCAAGATT	59.2625	22	41	59	100	25
14124	21628	21659	31	TACAACTATCGCCAGTAACTTCTATGTCAGAT	59.2625	14135	21677	21708	31	ACATTCAACAACATCTTTAGTTTCTACATCTG	56.7	22	11	90	101	18
13373	5189	5220	31	GGACATAAGATGATAGCCCTTTCCACAAAAAT	59.2625	13376	5244	5275	31	ACACACTCTGACATTTTAGTAGCAGCAAGATT	59.2625	22	44	59	103	24
13549	9108	9139	31	TTTTGCGACATTCATCATTATGCCTTTAGGTA	57.98125	13554	9162	9193	31	TTGAAGGTCACACTTTTCTAATAGCATTCTTT	56.7	22	36	67	103	23
14126	21630	21661	31	CAACTATCGCCAGTAACTTCTATGTCAGATTG	60.54375	14135	21677	21708	31	ACATTCAACAACATCTTTAGTTTCTACATCTG	56.7	22	13	90	103	16
14333	26635	26666	31	TAGTAGTTGTCTGATTGTCCTCACTGCCGTCT	63.10625	14358	26690	26721	31	ATCATCATCTAACCAATCTTCTTCTTGCTCTT	57.98125	22	58	47	105	24
14339	26641	26672	31	TTGTCTGATTGTCCTCACTGCCGTCTTGTTGA	63.10625	14359	26691	26722	31	TCATCATCTAACCAATCTTCTTCTTGCTCTTC	59.2625	22	59	49	108	19
14336	26638	26669	31	TAGTTGTCTGATTGTCCTCACTGCCGTCTTGT	63.10625	14358	26690	26721	31	ATCATCATCTAACCAATCTTCTTCTTGCTCTT	57.98125	22	63	47	110	21
14125	21629	21660	31	ACAACTATCGCCAGTAACTTCTATGTCAGATT	59.2625	14137	21681	21712	31	TCAACAACATCTTTAGTTTCTACATCTGAATC	56.7	22	11	100	111	21
13549	9108	9139	31	TTTTGCGACATTCATCATTATGCCTTTAGGTA	57.98125	13556	9164	9195	31	GAAGGTCACACTTTTCTAATAGCATTCTTTGC	59.2625	22	36	76	112	25
14126	21630	21661	31	CAACTATCGCCAGTAACTTCTATGTCAGATTG	60.54375	14137	21681	21712	31	TCAACAACATCTTTAGTTTCTACATCTGAATC	56.7	22	13	100	113	20
14124	21628	21659	31	TACAACTATCGCCAGTAACTTCTATGTCAGAT	59.2625	14140	21684	21715	31	ACAACATCTTTAGTTTCTACATCTGAATCAAC	56.7	22	11	103	114	25
14125	21629	21660	31	ACAACTATCGCCAGTAACTTCTATGTCAGATT	59.2625	14140	21684	21715	31	ACAACATCTTTAGTTTCTACATCTGAATCAAC	56.7	22	11	103	114	24
14128	21632	21663	31	ACTATCGCCAGTAACTTCTATGTCAGATTGAT	59.2625	14143	21687	21718	31	ACATCTTTAGTTTCTACATCTGAATCAACAAA	55.41875	22	15	99	114	24
14129	21633	21664	31	CTATCGCCAGTAACTTCTATGTCAGATTGATG	60.54375	14143	21687	21718	31	ACATCTTTAGTTTCTACATCTGAATCAACAAA	55.41875	22	15	99	114	23
14124	21628	21659	31	TACAACTATCGCCAGTAACTTCTATGTCAGAT	59.2625	14138	21682	21713	31	CAACAACATCTTTAGTTTCTACATCTGAATCA	56.7	22	11	104	115	23
14125	21629	21660	31	ACAACTATCGCCAGTAACTTCTATGTCAGATT	59.2625	14138	21682	21713	31	CAACAACATCTTTAGTTTCTACATCTGAATCA	56.7	22	11	104	115	22
14126	21630	21661	31	CAACTATCGCCAGTAACTTCTATGTCAGATTG	60.54375	14141	21685	21716	31	CAACATCTTTAGTTTCTACATCTGAATCAACA	56.7	22	13	102	115	24
14124	21628	21659	31	TACAACTATCGCCAGTAACTTCTATGTCAGAT	59.2625	14139	21683	21714	31	AACAACATCTTTAGTTTCTACATCTGAATCAA	55.41875	22	11	105	116	24
14125	21629	21660	31	ACAACTATCGCCAGTAACTTCTATGTCAGATT	59.2625	14139	21683	21714	31	AACAACATCTTTAGTTTCTACATCTGAATCAA	55.41875	22	11	105	116	23
14126	21630	21661	31	CAACTATCGCCAGTAACTTCTATGTCAGATTG	60.54375	14138	21682	21713	31	CAACAACATCTTTAGTTTCTACATCTGAATCA	56.7	22	13	104	117	21
14127	21631	21662	31	AACTATCGCCAGTAACTTCTATGTCAGATTGA	59.2625	14140	21684	21715	31	ACAACATCTTTAGTTTCTACATCTGAATCAAC	56.7	22	14	103	117	22
14126	21630	21661	31	CAACTATCGCCAGTAACTTCTATGTCAGATTG	60.54375	14139	21683	21714	31	AACAACATCTTTAGTTTCTACATCTGAATCAA	55.41875	22	13	105	118	22
14128	21632	21663	31	ACTATCGCCAGTAACTTCTATGTCAGATTGAT	59.2625	14140	21684	21715	31	ACAACATCTTTAGTTTCTACATCTGAATCAAC	56.7	22	15	103	118	21
13251	4075	4106	31	AAATAGTTGGCATCATAAAGTAATGGGTTTTT	55.41875	13264	4110	4141	31	ACGGCATTTCCAGCAAAGCCAAAGCCTCATTA	63.10625	22	32	87	119	4
14129	21633	21664	31	CTATCGCCAGTAACTTCTATGTCAGATTGATG	60.54375	14138	21682	21713	31	CAACAACATCTTTAGTTTCTACATCTGAATCA	56.7	22	15	104	119	18
13251	4075	4106	31	AAATAGTTGGCATCATAAAGTAATGGGTTTTT	55.41875	13265	4111	4142	31	CGGCATTTCCAGCAAAGCCAAAGCCTCATTAT	63.10625	22	32	88	120	5
13252	4076	4107	31	AATAGTTGGCATCATAAAGTAATGGGTTTTTG	56.7	13265	4111	4142	31	CGGCATTTCCAGCAAAGCCAAAGCCTCATTAT	63.10625	22	32	88	120	4
14128	21632	21663	31	ACTATCGCCAGTAACTTCTATGTCAGATTGAT	59.2625	14139	21683	21714	31	AACAACATCTTTAGTTTCTACATCTGAATCAA	55.41875	22	15	105	120	20
13251	4075	4106	31	AAATAGTTGGCATCATAAAGTAATGGGTTTTT	55.41875	13273	4119	4150	31	CCAGCAAAGCCAAAGCCTCATTATTATTCTTA	59.2625	22	32	92	124	13
13618	10225	10256	31	CCCTGTTGTCCATCAAAGTGTCCCTTATTTAC	61.825	13625	10267	10298	31	GCCACATTTTCTAAACTCTGAAGTCTTGTAAA	57.98125	22	21	106	127	11
13619	10226	10257	31	CCTGTTGTCCATCAAAGTGTCCCTTATTTACA	60.54375	13625	10267	10298	31	GCCACATTTTCTAAACTCTGAAGTCTTGTAAA	57.98125	22	22	106	128	10
14340	26642	26673	31	TGTCTGATTGTCCTCACTGCCGTCTTGTTGAC	64.3875	14360	26692	26723	31	CATCATCTAACCAATCTTCTTCTTGCTCTTCT	59.2625	22	56	72	128	19
13248	4071	4102	31	AAGAAAATAGTTGGCATCATAAAGTAATGGGT	56.7	13262	4108	4139	31	GAACGGCATTTCCAGCAAAGCCAAAGCCTCAT	64.3875	22	44	85	129	6
13249	4072	4103	31	AGAAAATAGTTGGCATCATAAAGTAATGGGTT	56.7	13265	4111	4142	31	CGGCATTTCCAGCAAAGCCAAAGCCTCATTAT	63.10625	22	41	88	129	8
13248	4071	4102	31	AAGAAAATAGTTGGCATCATAAAGTAATGGGT	56.7	13263	4109	4140	31	AACGGCATTTCCAGCAAAGCCAAAGCCTCATT	63.10625	22	44	87	131	7
13248	4071	4102	31	AAGAAAATAGTTGGCATCATAAAGTAATGGGT	56.7	13264	4110	4141	31	ACGGCATTTCCAGCAAAGCCAAAGCCTCATTA	63.10625	22	44	87	131	8
13249	4072	4103	31	AGAAAATAGTTGGCATCATAAAGTAATGGGTT	56.7	13267	4113	4144	31	GCATTTCCAGCAAAGCCAAAGCCTCATTATTA	60.54375	22	41	90	131	10
13246	4069	4100	31	CAAAGAAAATAGTTGGCATCATAAAGTAATGG	56.7	13262	4108	4139	31	GAACGGCATTTCCAGCAAAGCCAAAGCCTCAT	64.3875	22	47	85	132	8
13247	4070	4101	31	AAAGAAAATAGTTGGCATCATAAAGTAATGGG	56.7	13263	4109	4140	31	AACGGCATTTCCAGCAAAGCCAAAGCCTCATT	63.10625	22	45	87	132	8
13247	4070	4101	31	AAAGAAAATAGTTGGCATCATAAAGTAATGGG	56.7	13264	4110	4141	31	ACGGCATTTCCAGCAAAGCCAAAGCCTCATTA	63.10625	22	45	87	132	9
13245	4068	4099	31	GCAAAGAAAATAGTTGGCATCATAAAGTAATG	56.7	13262	4108	4139	31	GAACGGCATTTCCAGCAAAGCCAAAGCCTCAT	64.3875	22	48	85	133	9
13618	10225	10256	31	CCCTGTTGTCCATCAAAGTGTCCCTTATTTAC	61.825	13624	10266	10297	31	AGCCACATTTTCTAAACTCTGAAGTCTTGTAA	57.98125	22	21	112	133	10
13246	4069	4100	31	CAAAGAAAATAGTTGGCATCATAAAGTAATGG	56.7	13263	4109	4140	31	AACGGCATTTCCAGCAAAGCCAAAGCCTCATT	63.10625	22	47	87	134	9
13246	4069	4100	31	CAAAGAAAATAGTTGGCATCATAAAGTAATGG	56.7	13264	4110	4141	31	ACGGCATTTCCAGCAAAGCCAAAGCCTCATTA	63.10625	22	47	87	134	10
13245	4068	4099	31	GCAAAGAAAATAGTTGGCATCATAAAGTAATG	56.7	13263	4109	4140	31	AACGGCATTTCCAGCAAAGCCAAAGCCTCATT	63.10625	22	48	87	135	10
14337	26639	26670	31	AGTTGTCTGATTGTCCTCACTGCCGTCTTGTT	63.10625	14360	26692	26723	31	CATCATCTAACCAATCTTCTTCTTGCTCTTCT	59.2625	22	63	72	135	22
13245	4068	4099	31	GCAAAGAAAATAGTTGGCATCATAAAGTAATG	56.7	13270	4116	4147	31	TTTCCAGCAAAGCCAAAGCCTCATTATTATTC	59.2625	22	48	88	136	17
13250	4073	4104	31	GAAAATAGTTGGCATCATAAAGTAATGGGTTT	56.7	13274	4120	4151	31	CAGCAAAGCCAAAGCCTCATTATTATTCTTAC	59.2625	22	38	99	137	16
13248	4071	4102	31	AAGAAAATAGTTGGCATCATAAAGTAATGGGT	56.7	13275	4121	4152	31	AGCAAAGCCAAAGCCTCATTATTATTCTTACA	57.98125	22	44	94	138	19
13617	10224	10255	31	ACCCTGTTGTCCATCAAAGTGTCCCTTATTTA	60.54375	13623	10265	10296	31	AAGCCACATTTTCTAAACTCTGAAGTCTTGTA	57.98125	22	24	116	140	10
13246	4069	4100	31	CAAAGAAAATAGTTGGCATCATAAAGTAATGG	56.7	13276	4122	4153	31	GCAAAGCCAAAGCCTCATTATTATTCTTACAA	57.98125	22	47	96	143	22
13248	4071	4102	31	AAGAAAATAGTTGGCATCATAAAGTAATGGGT	56.7	13277	4123	4154	31	CAAAGCCAAAGCCTCATTATTATTCTTACAAA	56.7	22	44	103	147	21
13617	10224	10255	31	ACCCTGTTGTCCATCAAAGTGTCCCTTATTTA	60.54375	13622	10264	10295	31	AAAGCCACATTTTCTAAACTCTGAAGTCTTGT	57.98125	22	24	123	147	9
13247	4070	4101	31	AAAGAAAATAGTTGGCATCATAAAGTAATGGG	56.7	13277	4123	4154	31	CAAAGCCAAAGCCTCATTATTATTCTTACAAA	56.7	22	45	103	148	22
13247	4070	4101	31	AAAGAAAATAGTTGGCATCATAAAGTAATGGG	56.7	13278	4124	4155	31	AAAGCCAAAGCCTCATTATTATTCTTACAAAG	56.7	22	45	103	148	23
13269	4115	4146	31	ATTTCCAGCAAAGCCAAAGCCTCATTATTATT	57.98125	13283	4166	4197	31	GCAAGAAGTAGACTAAAGCATAAAGATAGAGA	57.98125	22	97	51	148	20
13246	4069	4100	31	CAAAGAAAATAGTTGGCATCATAAAGTAATGG	56.7	13278	4124	4155	31	AAAGCCAAAGCCTCATTATTATTCTTACAAAG	56.7	22	47	103	150	24
13595	9897	9928	31	ACCATCAACTCTACCATCAAAAAAGACAGTGA	59.2625	13606	9943	9974	31	GTTTCAGTTGGTTTCTTGGCTATGTCAGTCAT	60.54375	22	77	73	150	15
13244	4067	4098	31	AGCAAAGAAAATAGTTGGCATCATAAAGTAAT	55.41875	13271	4117	4148	31	TTCCAGCAAAGCCAAAGCCTCATTATTATTCT	59.2625	22	76	76	152	19
13614	10221	10252	31	TTCACCCTGTTGTCCATCAAAGTGTCCCTTAT	61.825	13626	10274	10305	31	TTTCTAAACTCTGAAGTCTTGTAAAAGTGTTC	56.7	22	103	49	152	22
13244	4067	4098	31	AGCAAAGAAAATAGTTGGCATCATAAAGTAAT	55.41875	13262	4108	4139	31	GAACGGCATTTCCAGCAAAGCCAAAGCCTCAT	64.3875	22	76	85	161	10
13244	4067	4098	31	AGCAAAGAAAATAGTTGGCATCATAAAGTAAT	55.41875	13265	4111	4142	31	CGGCATTTCCAGCAAAGCCAAAGCCTCATTAT	63.10625	22	76	88	164	13
14338	26640	26671	31	GTTGTCTGATTGTCCTCACTGCCGTCTTGTTG	64.3875	14361	26693	26724	31	ATCATCTAACCAATCTTCTTCTTGCTCTTCTT	57.98125	22	62	102	164	22
13243	4066	4097	31	CAGCAAAGAAAATAGTTGGCATCATAAAGTAA	56.7	13271	4117	4148	31	TTCCAGCAAAGCCAAAGCCTCATTATTATTCT	59.2625	22	89	76	165	20
13244	4067	4098	31	AGCAAAGAAAATAGTTGGCATCATAAAGTAAT	55.41875	13267	4113	4144	31	GCATTTCCAGCAAAGCCAAAGCCTCATTATTA	60.54375	22	76	90	166	15
13244	4067	4098	31	AGCAAAGAAAATAGTTGGCATCATAAAGTAAT	55.41875	13268	4114	4145	31	CATTTCCAGCAAAGCCAAAGCCTCATTATTAT	59.2625	22	76	91	167	16
13244	4067	4098	31	AGCAAAGAAAATAGTTGGCATCATAAAGTAAT	55.41875	13269	4115	4146	31	ATTTCCAGCAAAGCCAAAGCCTCATTATTATT	57.98125	22	76	97	173	17
13243	4066	4097	31	CAGCAAAGAAAATAGTTGGCATCATAAAGTAA	56.7	13270	4116	4147	31	TTTCCAGCAAAGCCAAAGCCTCATTATTATTC	59.2625	22	89	88	177	19
13243	4066	4097	31	CAGCAAAGAAAATAGTTGGCATCATAAAGTAA	56.7	13267	4113	4144	31	GCATTTCCAGCAAAGCCAAAGCCTCATTATTA	60.54375	22	89	90	179	16
13243	4066	4097	31	CAGCAAAGAAAATAGTTGGCATCATAAAGTAA	56.7	13268	4114	4145	31	CATTTCCAGCAAAGCCAAAGCCTCATTATTAT	59.2625	22	89	91	180	17
13243	4066	4097	31	CAGCAAAGAAAATAGTTGGCATCATAAAGTAA	56.7	13266	4112	4143	31	GGCATTTCCAGCAAAGCCAAAGCCTCATTATT	61.825	22	89	92	181	15
13243	4066	4097	31	CAGCAAAGAAAATAGTTGGCATCATAAAGTAA	56.7	13273	4119	4150	31	CCAGCAAAGCCAAAGCCTCATTATTATTCTTA	59.2625	22	89	92	181	22
13242	4065	4096	31	CCAGCAAAGAAAATAGTTGGCATCATAAAGTA	57.98125	13272	4118	4149	31	TCCAGCAAAGCCAAAGCCTCATTATTATTCTT	59.2625	22	102	83	185	22
13243	4066	4097	31	CAGCAAAGAAAATAGTTGGCATCATAAAGTAA	56.7	13269	4115	4146	31	ATTTCCAGCAAAGCCAAAGCCTCATTATTATT	57.98125	22	89	97	186	18
13242	4065	4096	31	CCAGCAAAGAAAATAGTTGGCATCATAAAGTA	57.98125	13265	4111	4142	31	CGGCATTTCCAGCAAAGCCAAAGCCTCATTAT	63.10625	22	102	88	190	15
13242	4065	4096	31	CCAGCAAAGAAAATAGTTGGCATCATAAAGTA	57.98125	13270	4116	4147	31	TTTCCAGCAAAGCCAAAGCCTCATTATTATTC	59.2625	22	102	88	190	20
13272	4118	4149	31	TCCAGCAAAGCCAAAGCCTCATTATTATTCTT	59.2625	13286	4169	4200	31	AGAAGTAGACTAAAGCATAAAGATAGAGAAAA	55.41875	22	83	107	190	20
13242	4065	4096	31	CCAGCAAAGAAAATAGTTGGCATCATAAAGTA	57.98125	13267	4113	4144	31	GCATTTCCAGCAAAGCCAAAGCCTCATTATTA	60.54375	22	102	90	192	17
13242	4065	4096	31	CCAGCAAAGAAAATAGTTGGCATCATAAAGTA	57.98125	13268	4114	4145	31	CATTTCCAGCAAAGCCAAAGCCTCATTATTAT	59.2625	22	102	91	193	18
13242	4065	4096	31	CCAGCAAAGAAAATAGTTGGCATCATAAAGTA	57.98125	13266	4112	4143	31	GGCATTTCCAGCAAAGCCAAAGCCTCATTATT	61.825	22	102	92	194	16
13270	4116	4147	31	TTTCCAGCAAAGCCAAAGCCTCATTATTATTC	59.2625	13286	4169	4200	31	AGAAGTAGACTAAAGCATAAAGATAGAGAAAA	55.41875	22	88	107	195	22
13242	4065	4096	31	CCAGCAAAGAAAATAGTTGGCATCATAAAGTA	57.98125	13269	4115	4146	31	ATTTCCAGCAAAGCCAAAGCCTCATTATTATT	57.98125	22	102	97	199	19
13613	10220	10251	31	CTTCACCCTGTTGTCCATCAAAGTGTCCCTTA	63.10625	13625	10267	10298	31	GCCACATTTTCTAAACTCTGAAGTCTTGTAAA	57.98125	22	100	106	206	16
14264	25113	25144	31	CCAGCAAGTGAGATGGTTTCAATAAAATGTTC	59.2625	14276	25145	25176	31	TTCAGGTGTTTTAGAAGAAGAAGTAAGATAAC	56.7	22	106	105	211	1
13613	10220	10251	31	CTTCACCCTGTTGTCCATCAAAGTGTCCCTTA	63.10625	13624	10266	10297	31	AGCCACATTTTCTAAACTCTGAAGTCTTGTAA	57.98125	22	100	112	212	15
13614	10221	10252	31	TTCACCCTGTTGTCCATCAAAGTGTCCCTTAT	61.825	13624	10266	10297	31	AGCCACATTTTCTAAACTCTGAAGTCTTGTAA	57.98125	22	103	112	215	14
14265	25114	25145	31	CAGCAAGTGAGATGGTTTCAATAAAATGTTCT	57.98125	14281	25150	25181	31	GTGTTTTAGAAGAAGAAGTAAGATAACCATTA	55.41875	22	126	92	218	5
14498	28252	28283	31	TATTGATGTTGACTTTCTCTTTTTGGAGTATT	55.41875	14504	28301	28332	31	AAGACCTTCGGAACCTTCTCCAACAACACCTG	64.3875	22	196	23	219	18
14500	28254	28285	31	TTGATGTTGACTTTCTCTTTTTGGAGTATTTC	56.7	14506	28303	28334	31	GACCTTCGGAACCTTCTCCAACAACACCTGTA	64.3875	22	194	25	219	18
13271	4117	4148	31	TTCCAGCAAAGCCAAAGCCTCATTATTATTCT	59.2625	13288	4171	4202	31	AAGTAGACTAAAGCATAAAGATAGAGAAAAGG	56.7	22	76	145	221	23
13278	4124	4155	31	AAAGCCAAAGCCTCATTATTATTCTTACAAAG	56.7	13287	4170	4201	31	GAAGTAGACTAAAGCATAAAGATAGAGAAAAG	56.7	22	103	118	221	15
13279	4125	4156	31	AAGCCAAAGCCTCATTATTATTCTTACAAAGT	56.7	13287	4170	4201	31	GAAGTAGACTAAAGCATAAAGATAGAGAAAAG	56.7	22	104	118	222	14
14500	28254	28285	31	TTGATGTTGACTTTCTCTTTTTGGAGTATTTC	56.7	14510	28307	28338	31	TTCGGAACCTTCTCCAACAACACCTGTATGGT	63.10625	22	194	29	223	22
13280	4126	4157	31	AGCCAAAGCCTCATTATTATTCTTACAAAGTT	56.7	13287	4170	4201	31	GAAGTAGACTAAAGCATAAAGATAGAGAAAAG	56.7	22	107	118	225	13
13614	10221	10252	31	TTCACCCTGTTGTCCATCAAAGTGTCCCTTAT	61.825	13622	10264	10295	31	AAAGCCACATTTTCTAAACTCTGAAGTCTTGT	57.98125	22	103	123	226	12
13271	4117	4148	31	TTCCAGCAAAGCCAAAGCCTCATTATTATTCT	59.2625	13289	4172	4203	31	AGTAGACTAAAGCATAAAGATAGAGAAAAGGG	57.98125	22	76	154	230	24
14266	25115	25146	31	AGCAAGTGAGATGGTTTCAATAAAATGTTCTT	56.7	14279	25148	25179	31	AGGTGTTTTAGAAGAAGAAGTAAGATAACCAT	56.7	22	134	96	230	2
14501	28255	28286	31	TGATGTTGACTTTCTCTTTTTGGAGTATTTCA	56.7	14510	28307	28338	31	TTCGGAACCTTCTCCAACAACACCTGTATGGT	63.10625	22	203	29	232	21
14339	26641	26672	31	TTGTCTGATTGTCCTCACTGCCGTCTTGTTGA	63.10625	14363	26695	26726	31	CATCTAACCAATCTTCTTCTTGCTCTTCTTCA	59.2625	22	59	183	242	23
14277	25146	25177	31	TCAGGTGTTTTAGAAGAAGAAGTAAGATAACC	57.98125	14282	25187	25218	31	TGTAACAGCATCAGGTGAAGAAACAGAAACTG	60.54375	22	97	165	262	10
14276	25145	25176	31	TTCAGGTGTTTTAGAAGAAGAAGTAAGATAAC	56.7	14282	25187	25218	31	TGTAACAGCATCAGGTGAAGAAACAGAAACTG	60.54375	22	105	165	270	11
12933	457	488	31	CAGTTTGCTGTTTCTTCTGTCTCTGCGGTAAG	63.10625	12952	490	521	31	CTTGAGTTTCATCAGCCTTCTTCTTTTTGTCC	60.54375	22	184	99	283	2
12934	458	489	31	AGTTTGCTGTTTCTTCTGTCTCTGCGGTAAGG	63.10625	12953	491	522	31	TTGAGTTTCATCAGCCTTCTTCTTTTTGTCCT	59.2625	22	177	115	292	2
12933	457	488	31	CAGTTTGCTGTTTCTTCTGTCTCTGCGGTAAG	63.10625	12953	491	522	31	TTGAGTTTCATCAGCCTTCTTCTTTTTGTCCT	59.2625	22	184	115	299	3
12935	459	490	31	GTTTGCTGTTTCTTCTGTCTCTGCGGTAAGGC	64.3875	12955	493	524	31	GAGTTTCATCAGCCTTCTTCTTTTTGTCCTTT	59.2625	22	175	163	338	3
12934	458	489	31	AGTTTGCTGTTTCTTCTGTCTCTGCGGTAAGG	63.10625	12957	495	526	31	GTTTCATCAGCCTTCTTCTTTTTGTCCTTTTT	57.98125	22	177	284	461	6
14525	28423	28454	31	AGGCAATAGTGCGACCACCCTTACGAAGAATG	64.3875	16011	28469	28501	32	TTCATTATGGTATTCGGCAAGACTATGCTCAGG	61.91818182	22	3	2	5	15
14526	28424	28455	31	GGCAATAGTGCGACCACCCTTACGAAGAATGG	65.66875	16011	28469	28501	32	TTCATTATGGTATTCGGCAAGACTATGCTCAGG	61.91818182	22	3	2	5	14
14526	28424	28455	31	GGCAATAGTGCGACCACCCTTACGAAGAATGG	65.66875	16012	28470	28502	32	TCATTATGGTATTCGGCAAGACTATGCTCAGGT	61.91818182	22	3	3	6	15
14525	28423	28454	31	AGGCAATAGTGCGACCACCCTTACGAAGAATG	64.3875	16010	28468	28500	32	ATTCATTATGGTATTCGGCAAGACTATGCTCAG	60.67575758	22	3	4	7	14
14525	28423	28454	31	AGGCAATAGTGCGACCACCCTTACGAAGAATG	64.3875	16014	28472	28504	32	ATTATGGTATTCGGCAAGACTATGCTCAGGTCC	63.16060606	22	3	4	7	18
14526	28424	28455	31	GGCAATAGTGCGACCACCCTTACGAAGAATGG	65.66875	16014	28472	28504	32	ATTATGGTATTCGGCAAGACTATGCTCAGGTCC	63.16060606	22	3	4	7	17
14526	28424	28455	31	GGCAATAGTGCGACCACCCTTACGAAGAATGG	65.66875	16015	28473	28505	32	TTATGGTATTCGGCAAGACTATGCTCAGGTCCT	63.16060606	22	3	4	7	18
14525	28423	28454	31	AGGCAATAGTGCGACCACCCTTACGAAGAATG	64.3875	16016	28474	28506	32	TATGGTATTCGGCAAGACTATGCTCAGGTCCTA	63.16060606	22	3	5	8	20
14525	28423	28454	31	AGGCAATAGTGCGACCACCCTTACGAAGAATG	64.3875	16017	28475	28507	32	ATGGTATTCGGCAAGACTATGCTCAGGTCCTAC	64.4030303	22	3	5	8	21
14526	28424	28455	31	GGCAATAGTGCGACCACCCTTACGAAGAATGG	65.66875	16017	28475	28507	32	ATGGTATTCGGCAAGACTATGCTCAGGTCCTAC	64.4030303	22	3	5	8	20
14525	28423	28454	31	AGGCAATAGTGCGACCACCCTTACGAAGAATG	64.3875	16018	28476	28508	32	TGGTATTCGGCAAGACTATGCTCAGGTCCTACT	64.4030303	22	3	6	9	22
14526	28424	28455	31	GGCAATAGTGCGACCACCCTTACGAAGAATGG	65.66875	16018	28476	28508	32	TGGTATTCGGCAAGACTATGCTCAGGTCCTACT	64.4030303	22	3	6	9	21
14525	28423	28454	31	AGGCAATAGTGCGACCACCCTTACGAAGAATG	64.3875	16019	28477	28509	32	GGTATTCGGCAAGACTATGCTCAGGTCCTACTT	64.4030303	22	3	8	11	23
14526	28424	28455	31	GGCAATAGTGCGACCACCCTTACGAAGAATGG	65.66875	16019	28477	28509	32	GGTATTCGGCAAGACTATGCTCAGGTCCTACTT	64.4030303	22	3	8	11	22
13153	2804	2835	31	AAACCTGAGTCACCTGCTACACGCTGCGAAGC	66.95	14811	2844	2876	32	TGTAATAAGAAAGCGTTCGTGATGTAGCAACAG	60.67575758	22	10	2	12	9
13153	2804	2835	31	AAACCTGAGTCACCTGCTACACGCTGCGAAGC	66.95	14812	2845	2877	32	GTAATAAGAAAGCGTTCGTGATGTAGCAACAGT	60.67575758	22	10	2	12	10
14525	28423	28454	31	AGGCAATAGTGCGACCACCCTTACGAAGAATG	64.3875	16020	28478	28510	32	GTATTCGGCAAGACTATGCTCAGGTCCTACTTC	64.4030303	22	3	10	13	24
14526	28424	28455	31	GGCAATAGTGCGACCACCCTTACGAAGAATGG	65.66875	16020	28478	28510	32	GTATTCGGCAAGACTATGCTCAGGTCCTACTTC	64.4030303	22	3	10	13	23
13152	2803	2834	31	AAAACCTGAGTCACCTGCTACACGCTGCGAAG	65.66875	14810	2843	2875	32	TTGTAATAAGAAAGCGTTCGTGATGTAGCAACA	59.43333333	22	12	2	14	9
13153	2804	2835	31	AAACCTGAGTCACCTGCTACACGCTGCGAAGC	66.95	14814	2847	2879	32	AATAAGAAAGCGTTCGTGATGTAGCAACAGTGA	60.67575758	22	10	4	14	12
13152	2803	2834	31	AAAACCTGAGTCACCTGCTACACGCTGCGAAG	65.66875	14814	2847	2879	32	AATAAGAAAGCGTTCGTGATGTAGCAACAGTGA	60.67575758	22	12	4	16	13
13153	2804	2835	31	AAACCTGAGTCACCTGCTACACGCTGCGAAGC	66.95	14815	2848	2880	32	ATAAGAAAGCGTTCGTGATGTAGCAACAGTGAT	60.67575758	22	10	6	16	13
13153	2804	2835	31	AAACCTGAGTCACCTGCTACACGCTGCGAAGC	66.95	14816	2849	2881	32	TAAGAAAGCGTTCGTGATGTAGCAACAGTGATT	60.67575758	22	10	7	17	14
13150	2801	2832	31	GCAAAACCTGAGTCACCTGCTACACGCTGCGA	66.95	14810	2843	2875	32	TTGTAATAAGAAAGCGTTCGTGATGTAGCAACA	59.43333333	22	16	2	18	11
13150	2801	2832	31	GCAAAACCTGAGTCACCTGCTACACGCTGCGA	66.95	14812	2845	2877	32	GTAATAAGAAAGCGTTCGTGATGTAGCAACAGT	60.67575758	22	16	2	18	13
13151	2802	2833	31	CAAAACCTGAGTCACCTGCTACACGCTGCGAA	65.66875	14810	2843	2875	32	TTGTAATAAGAAAGCGTTCGTGATGTAGCAACA	59.43333333	22	16	2	18	10
13151	2802	2833	31	CAAAACCTGAGTCACCTGCTACACGCTGCGAA	65.66875	14811	2844	2876	32	TGTAATAAGAAAGCGTTCGTGATGTAGCAACAG	60.67575758	22	16	2	18	11
14525	28423	28454	31	AGGCAATAGTGCGACCACCCTTACGAAGAATG	64.3875	16021	28479	28511	32	TATTCGGCAAGACTATGCTCAGGTCCTACTTCT	63.16060606	22	3	16	19	25
14526	28424	28455	31	GGCAATAGTGCGACCACCCTTACGAAGAATGG	65.66875	16021	28479	28511	32	TATTCGGCAAGACTATGCTCAGGTCCTACTTCT	63.16060606	22	3	16	19	24
13151	2802	2833	31	CAAAACCTGAGTCACCTGCTACACGCTGCGAA	65.66875	14813	2846	2878	32	TAATAAGAAAGCGTTCGTGATGTAGCAACAGTG	60.67575758	22	16	4	20	13
13150	2801	2832	31	GCAAAACCTGAGTCACCTGCTACACGCTGCGA	66.95	14809	2842	2874	32	TTTGTAATAAGAAAGCGTTCGTGATGTAGCAAC	59.43333333	22	16	7	23	10
13151	2802	2833	31	CAAAACCTGAGTCACCTGCTACACGCTGCGAA	65.66875	14809	2842	2874	32	TTTGTAATAAGAAAGCGTTCGTGATGTAGCAAC	59.43333333	22	16	7	23	9
14525	28423	28454	31	AGGCAATAGTGCGACCACCCTTACGAAGAATG	64.3875	16005	28463	28495	32	GCCAGATTCATTATGGTATTCGGCAAGACTATG	61.91818182	22	3	20	23	9
13153	2804	2835	31	AAACCTGAGTCACCTGCTACACGCTGCGAAGC	66.95	14808	2841	2873	32	ATTTGTAATAAGAAAGCGTTCGTGATGTAGCAA	58.19090909	22	10	15	25	6
14516	28367	28398	31	AACCCAATAGGCACACTTGTTATGGCAACCAA	61.825	15991	28423	28455	32	AGGCAATAGTGCGACCACCCTTACGAAGAATGG	65.64545455	22	22	3	25	25
14525	28423	28454	31	AGGCAATAGTGCGACCACCCTTACGAAGAATG	64.3875	16004	28462	28494	32	AGCCAGATTCATTATGGTATTCGGCAAGACTAT	60.67575758	22	3	22	25	8
14526	28424	28455	31	GGCAATAGTGCGACCACCCTTACGAAGAATGG	65.66875	16004	28462	28494	32	AGCCAGATTCATTATGGTATTCGGCAAGACTAT	60.67575758	22	3	22	25	7
14525	28423	28454	31	AGGCAATAGTGCGACCACCCTTACGAAGAATG	64.3875	16002	28460	28492	32	CAAGCCAGATTCATTATGGTATTCGGCAAGACT	61.91818182	22	3	25	28	6
14525	28423	28454	31	AGGCAATAGTGCGACCACCCTTACGAAGAATG	64.3875	16003	28461	28493	32	AAGCCAGATTCATTATGGTATTCGGCAAGACTA	60.67575758	22	3	25	28	7
14526	28424	28455	31	GGCAATAGTGCGACCACCCTTACGAAGAATGG	65.66875	16001	28459	28491	32	TCAAGCCAGATTCATTATGGTATTCGGCAAGAC	61.91818182	22	3	25	28	4
13150	2801	2832	31	GCAAAACCTGAGTCACCTGCTACACGCTGCGA	66.95	14808	2841	2873	32	ATTTGTAATAAGAAAGCGTTCGTGATGTAGCAA	58.19090909	22	16	15	31	9
13158	2845	2876	31	GTAATAAGAAAGCGTTCGTGATGTAGCAACAG	60.54375	14841	2879	2911	32	ATTTCTTTAGGCAGGTCCTTGATGTCACAGCGT	63.16060606	22	1	31	32	3
13158	2845	2876	31	GTAATAAGAAAGCGTTCGTGATGTAGCAACAG	60.54375	14842	2880	2912	32	TTTCTTTAGGCAGGTCCTTGATGTCACAGCGTC	64.4030303	22	1	31	32	4
13159	2846	2877	31	TAATAAGAAAGCGTTCGTGATGTAGCAACAGT	59.2625	14840	2878	2910	32	GATTTCTTTAGGCAGGTCCTTGATGTCACAGCG	64.4030303	22	1	31	32	1
13156	2843	2874	31	TTGTAATAAGAAAGCGTTCGTGATGTAGCAAC	59.2625	14841	2879	2911	32	ATTTCTTTAGGCAGGTCCTTGATGTCACAGCGT	63.16060606	22	2	31	33	5
13157	2844	2875	31	TGTAATAAGAAAGCGTTCGTGATGTAGCAACA	59.2625	14842	2880	2912	32	TTTCTTTAGGCAGGTCCTTGATGTCACAGCGTC	64.4030303	22	2	31	33	5
14525	28423	28454	31	AGGCAATAGTGCGACCACCCTTACGAAGAATG	64.3875	15999	28457	28489	32	TTTCAAGCCAGATTCATTATGGTATTCGGCAAG	60.67575758	22	3	30	33	3
14526	28424	28455	31	GGCAATAGTGCGACCACCCTTACGAAGAATGG	65.66875	15999	28457	28489	32	TTTCAAGCCAGATTCATTATGGTATTCGGCAAG	60.67575758	22	3	30	33	2
14527	28437	28468	31	CCACCCTTACGAAGAATGGTTTTCAAGCCAGA	63.10625	16014	28472	28504	32	ATTATGGTATTCGGCAAGACTATGCTCAGGTCC	63.16060606	22	29	4	33	4
13160	2847	2878	31	AATAAGAAAGCGTTCGTGATGTAGCAACAGTG	60.54375	14844	2882	2914	32	TCTTTAGGCAGGTCCTTGATGTCACAGCGTCCT	65.64545455	22	4	30	34	4
13191	2881	2912	31	TTCTTTAGGCAGGTCCTTGATGTCACAGCGTC	64.3875	14851	2920	2952	32	GTGTCCAGCAATACGAAGATGTCCACGAAGGAT	64.4030303	22	30	4	34	8
13160	2847	2878	31	AATAAGAAAGCGTTCGTGATGTAGCAACAGTG	60.54375	14841	2879	2911	32	ATTTCTTTAGGCAGGTCCTTGATGTCACAGCGT	63.16060606	22	4	31	35	1
13161	2848	2879	31	ATAAGAAAGCGTTCGTGATGTAGCAACAGTGA	60.54375	14842	2880	2912	32	TTTCTTTAGGCAGGTCCTTGATGTCACAGCGTC	64.4030303	22	4	31	35	1
13188	2878	2909	31	GATTTCTTTAGGCAGGTCCTTGATGTCACAGC	63.10625	14849	2918	2950	32	TGGTGTCCAGCAATACGAAGATGTCCACGAAGG	65.64545455	22	31	4	35	9
13188	2878	2909	31	GATTTCTTTAGGCAGGTCCTTGATGTCACAGC	63.10625	14847	2916	2948	32	GATGGTGTCCAGCAATACGAAGATGTCCACGAA	64.4030303	22	31	5	36	7
14528	28438	28469	31	CACCCTTACGAAGAATGGTTTTCAAGCCAGAT	61.825	16014	28472	28504	32	ATTATGGTATTCGGCAAGACTATGCTCAGGTCC	63.16060606	22	32	4	36	3
13162	2849	2880	31	TAAGAAAGCGTTCGTGATGTAGCAACAGTGAT	60.54375	14843	2881	2913	32	TTCTTTAGGCAGGTCCTTGATGTCACAGCGTCC	65.64545455	22	6	31	37	1
13163	2850	2881	31	AAGAAAGCGTTCGTGATGTAGCAACAGTGATT	60.54375	14844	2882	2914	32	TCTTTAGGCAGGTCCTTGATGTCACAGCGTCCT	65.64545455	22	7	30	37	1
14528	28438	28469	31	CACCCTTACGAAGAATGGTTTTCAAGCCAGAT	61.825	16018	28476	28508	32	TGGTATTCGGCAAGACTATGCTCAGGTCCTACT	64.4030303	22	32	6	38	7
13972	18772	18803	31	CAGACATAGCAATAATACCCATAGCAAAAGGT	59.2625	15522	18816	18848	32	TCATACAAAAAAAAGAACAAAGACCATTGAGTA	55.70606061	22	37	4	41	13
14459	27736	27767	31	ACTTCTCTTCAAGCCAATCAAGGACGGGTTTG	63.10625	15938	27786	27818	32	CCAAAGATGTTAGTTAGCCACTGCGAAGTCAAC	63.16060606	22	36	5	41	19
13804	15752	15783	31	AATAAGAATCTACAACAGGAACTCCACTACCT	59.2625	15377	15797	15829	32	TGAAATCACCGAAATCATACCAGTTACCATTGA	59.43333333	22	24	18	42	14
14458	27735	27766	31	AACTTCTCTTCAAGCCAATCAAGGACGGGTTT	61.825	15938	27786	27818	32	CCAAAGATGTTAGTTAGCCACTGCGAAGTCAAC	63.16060606	22	37	5	42	20
13804	15752	15783	31	AATAAGAATCTACAACAGGAACTCCACTACCT	59.2625	15378	15798	15830	32	GAAATCACCGAAATCATACCAGTTACCATTGAG	60.67575758	22	24	19	43	15
13996	19513	19544	31	AAAAAGTCTGTCCTGGTTGAATGCGAACAAAC	60.54375	15540	19548	19580	32	TACTTAGGTGTCTTAGGATTGGCTGTATCAACC	61.91818182	22	20	23	43	4
14458	27735	27766	31	AACTTCTCTTCAAGCCAATCAAGGACGGGTTT	61.825	15937	27785	27817	32	GCCAAAGATGTTAGTTAGCCACTGCGAAGTCAA	63.16060606	22	37	6	43	19
14525	28423	28454	31	AGGCAATAGTGCGACCACCCTTACGAAGAATG	64.3875	15998	28456	28488	32	TTTTCAAGCCAGATTCATTATGGTATTCGGCAA	59.43333333	22	3	40	43	2
14526	28424	28455	31	GGCAATAGTGCGACCACCCTTACGAAGAATGG	65.66875	15998	28456	28488	32	TTTTCAAGCCAGATTCATTATGGTATTCGGCAA	59.43333333	22	3	40	43	1
13803	15751	15782	31	TAATAAGAATCTACAACAGGAACTCCACTACC	59.2625	15377	15797	15829	32	TGAAATCACCGAAATCATACCAGTTACCATTGA	59.43333333	22	26	18	44	15
14457	27734	27765	31	AAACTTCTCTTCAAGCCAATCAAGGACGGGTT	61.825	15936	27784	27816	32	TGCCAAAGATGTTAGTTAGCCACTGCGAAGTCA	63.16060606	22	38	6	44	19
14458	27735	27766	31	AACTTCTCTTCAAGCCAATCAAGGACGGGTTT	61.825	15935	27783	27815	32	GTGCCAAAGATGTTAGTTAGCCACTGCGAAGTC	64.4030303	22	37	7	44	17
13995	19512	19543	31	GAAAAAGTCTGTCCTGGTTGAATGCGAACAAA	60.54375	15540	19548	19580	32	TACTTAGGTGTCTTAGGATTGGCTGTATCAACC	61.91818182	22	22	23	45	5
14529	28439	28470	31	ACCCTTACGAAGAATGGTTTTCAAGCCAGATT	60.54375	16015	28473	28505	32	TTATGGTATTCGGCAAGACTATGCTCAGGTCCT	63.16060606	22	41	4	45	3
13154	2841	2872	31	ATTTGTAATAAGAAAGCGTTCGTGATGTAGCA	57.98125	14841	2879	2911	32	ATTTCTTTAGGCAGGTCCTTGATGTCACAGCGT	63.16060606	22	15	31	46	7
14527	28437	28468	31	CCACCCTTACGAAGAATGGTTTTCAAGCCAGA	63.10625	16022	28480	28512	32	ATTCGGCAAGACTATGCTCAGGTCCTACTTCTG	64.4030303	22	29	17	46	12
13187	2877	2908	31	TGATTTCTTTAGGCAGGTCCTTGATGTCACAG	61.825	14846	2915	2947	32	AGATGGTGTCCAGCAATACGAAGATGTCCACGA	64.4030303	22	40	7	47	7
13186	2874	2905	31	CAGTGATTTCTTTAGGCAGGTCCTTGATGTCA	61.825	14851	2920	2952	32	GTGTCCAGCAATACGAAGATGTCCACGAAGGAT	64.4030303	22	44	4	48	15
14528	28438	28469	31	CACCCTTACGAAGAATGGTTTTCAAGCCAGAT	61.825	16021	28479	28511	32	TATTCGGCAAGACTATGCTCAGGTCCTACTTCT	63.16060606	22	32	16	48	10
13172	2860	2891	31	TCGTGATGTAGCAACAGTGATTTCTTTAGGCA	60.54375	14847	2916	2948	32	GATGGTGTCCAGCAATACGAAGATGTCCACGAA	64.4030303	22	44	5	49	25
13185	2873	2904	31	ACAGTGATTTCTTTAGGCAGGTCCTTGATGTC	61.825	14847	2916	2948	32	GATGGTGTCCAGCAATACGAAGATGTCCACGAA	64.4030303	22	44	5	49	12
13186	2874	2905	31	CAGTGATTTCTTTAGGCAGGTCCTTGATGTCA	61.825	14847	2916	2948	32	GATGGTGTCCAGCAATACGAAGATGTCCACGAA	64.4030303	22	44	5	49	11
14456	27733	27764	31	TAAACTTCTCTTCAAGCCAATCAAGGACGGGT	61.825	15938	27786	27818	32	CCAAAGATGTTAGTTAGCCACTGCGAAGTCAAC	63.16060606	22	44	5	49	22
14525	28423	28454	31	AGGCAATAGTGCGACCACCCTTACGAAGAATG	64.3875	15997	28455	28487	32	GTTTTCAAGCCAGATTCATTATGGTATTCGGCA	60.67575758	22	3	46	49	1
13882	18179	18210	31	AAACTCCTGTGTAGAAACTAAGTAATCATAAA	55.41875	15465	18216	18248	32	AGAGTCAGTCTAAAGTAGCGGTTGAGTAAACAA	60.67575758	22	47	3	50	6
14456	27733	27764	31	TAAACTTCTCTTCAAGCCAATCAAGGACGGGT	61.825	15937	27785	27817	32	GCCAAAGATGTTAGTTAGCCACTGCGAAGTCAA	63.16060606	22	44	6	50	21
13172	2860	2891	31	TCGTGATGTAGCAACAGTGATTTCTTTAGGCA	60.54375	14845	2914	2946	32	TAGATGGTGTCCAGCAATACGAAGATGTCCACG	64.4030303	22	44	7	51	23
13185	2873	2904	31	ACAGTGATTTCTTTAGGCAGGTCCTTGATGTC	61.825	14846	2915	2947	32	AGATGGTGTCCAGCAATACGAAGATGTCCACGA	64.4030303	22	44	7	51	11
13186	2874	2905	31	CAGTGATTTCTTTAGGCAGGTCCTTGATGTCA	61.825	14845	2914	2946	32	TAGATGGTGTCCAGCAATACGAAGATGTCCACG	64.4030303	22	44	7	51	9
13880	18177	18208	31	CTAAACTCCTGTGTAGAAACTAAGTAATCATA	56.7	15466	18217	18249	32	GAGTCAGTCTAAAGTAGCGGTTGAGTAAACAAA	60.67575758	22	48	3	51	9
13883	18180	18211	31	AACTCCTGTGTAGAAACTAAGTAATCATAAAC	56.7	15465	18216	18248	32	AGAGTCAGTCTAAAGTAGCGGTTGAGTAAACAA	60.67575758	22	49	3	52	5
14394	26896	26927	31	TAAACTCACCAGACTCATCAAATAAGTAGTAT	56.7	15894	26943	26975	32	TCATCTAAATCAATGCCCAGTGGTGTAAGTAAT	59.43333333	22	40	12	52	16
13802	15750	15781	31	ATAATAAGAATCTACAACAGGAACTCCACTAC	57.98125	15380	15800	15832	32	AATCACCGAAATCATACCAGTTACCATTGAGAT	59.43333333	22	32	21	53	19
13881	18178	18209	31	TAAACTCCTGTGTAGAAACTAAGTAATCATAA	55.41875	15464	18215	18247	32	AAGAGTCAGTCTAAAGTAGCGGTTGAGTAAACA	60.67575758	22	48	5	53	6
14394	26896	26927	31	TAAACTCACCAGACTCATCAAATAAGTAGTAT	56.7	15893	26942	26974	32	CTCATCTAAATCAATGCCCAGTGGTGTAAGTAA	60.67575758	22	40	13	53	15
13881	18178	18209	31	TAAACTCCTGTGTAGAAACTAAGTAATCATAA	55.41875	15467	18218	18250	32	AGTCAGTCTAAAGTAGCGGTTGAGTAAACAAAA	59.43333333	22	48	9	57	9
13882	18179	18210	31	AAACTCCTGTGTAGAAACTAAGTAATCATAAA	55.41875	15468	18219	18251	32	GTCAGTCTAAAGTAGCGGTTGAGTAAACAAAAG	60.67575758	22	47	10	57	9
14398	26900	26931	31	CTCACCAGACTCATCAAATAAGTAGTATGTAG	59.2625	15892	26941	26973	32	ACTCATCTAAATCAATGCCCAGTGGTGTAAGTA	60.67575758	22	38	19	57	10
14529	28439	28470	31	ACCCTTACGAAGAATGGTTTTCAAGCCAGATT	60.54375	16021	28479	28511	32	TATTCGGCAAGACTATGCTCAGGTCCTACTTCT	63.16060606	22	41	16	57	9
13801	15749	15780	31	AATAATAAGAATCTACAACAGGAACTCCACTA	56.7	15380	15800	15832	32	AATCACCGAAATCATACCAGTTACCATTGAGAT	59.43333333	22	37	21	58	20
13880	18177	18208	31	CTAAACTCCTGTGTAGAAACTAAGTAATCATA	56.7	15468	18219	18251	32	GTCAGTCTAAAGTAGCGGTTGAGTAAACAAAAG	60.67575758	22	48	10	58	11
13882	18179	18210	31	AAACTCCTGTGTAGAAACTAAGTAATCATAAA	55.41875	15463	18214	18246	32	CAAGAGTCAGTCTAAAGTAGCGGTTGAGTAAAC	61.91818182	22	47	11	58	4
14529	28439	28470	31	ACCCTTACGAAGAATGGTTTTCAAGCCAGATT	60.54375	16022	28480	28512	32	ATTCGGCAAGACTATGCTCAGGTCCTACTTCTG	64.4030303	22	41	17	58	10
13880	18177	18208	31	CTAAACTCCTGTGTAGAAACTAAGTAATCATA	56.7	15463	18214	18246	32	CAAGAGTCAGTCTAAAGTAGCGGTTGAGTAAAC	61.91818182	22	48	11	59	6
13883	18180	18211	31	AACTCCTGTGTAGAAACTAAGTAATCATAAAC	56.7	15468	18219	18251	32	GTCAGTCTAAAGTAGCGGTTGAGTAAACAAAAG	60.67575758	22	49	10	59	8
14394	26896	26927	31	TAAACTCACCAGACTCATCAAATAAGTAGTAT	56.7	15892	26941	26973	32	ACTCATCTAAATCAATGCCCAGTGGTGTAAGTA	60.67575758	22	40	19	59	14
13176	2864	2895	31	GATGTAGCAACAGTGATTTCTTTAGGCAGGTC	61.825	14850	2919	2951	32	GGTGTCCAGCAATACGAAGATGTCCACGAAGGA	65.64545455	22	56	4	60	24
13176	2864	2895	31	GATGTAGCAACAGTGATTTCTTTAGGCAGGTC	61.825	14851	2920	2952	32	GTGTCCAGCAATACGAAGATGTCCACGAAGGAT	64.4030303	22	56	4	60	25
13183	2871	2902	31	CAACAGTGATTTCTTTAGGCAGGTCCTTGATG	61.825	14850	2919	2951	32	GGTGTCCAGCAATACGAAGATGTCCACGAAGGA	65.64545455	22	56	4	60	17
13800	15748	15779	31	GAATAATAAGAATCTACAACAGGAACTCCACT	57.98125	15379	15799	15831	32	AAATCACCGAAATCATACCAGTTACCATTGAGA	59.43333333	22	39	21	60	20
14396	26898	26929	31	AACTCACCAGACTCATCAAATAAGTAGTATGT	57.98125	15892	26941	26973	32	ACTCATCTAAATCAATGCCCAGTGGTGTAAGTA	60.67575758	22	41	19	60	12
13176	2864	2895	31	GATGTAGCAACAGTGATTTCTTTAGGCAGGTC	61.825	14847	2916	2948	32	GATGGTGTCCAGCAATACGAAGATGTCCACGAA	64.4030303	22	56	5	61	21
13177	2865	2896	31	ATGTAGCAACAGTGATTTCTTTAGGCAGGTCC	61.825	14848	2917	2949	32	ATGGTGTCCAGCAATACGAAGATGTCCACGAAG	64.4030303	22	56	5	61	21
13880	18177	18208	31	CTAAACTCCTGTGTAGAAACTAAGTAATCATA	56.7	15469	18220	18252	32	TCAGTCTAAAGTAGCGGTTGAGTAAACAAAAGA	59.43333333	22	48	13	61	12
13881	18178	18209	31	TAAACTCCTGTGTAGAAACTAAGTAATCATAA	55.41875	15469	18220	18252	32	TCAGTCTAAAGTAGCGGTTGAGTAAACAAAAGA	59.43333333	22	48	13	61	11
13882	18179	18210	31	AAACTCCTGTGTAGAAACTAAGTAATCATAAA	55.41875	15461	18212	18244	32	ACCAAGAGTCAGTCTAAAGTAGCGGTTGAGTAA	61.91818182	22	47	14	61	2
13882	18179	18210	31	AAACTCCTGTGTAGAAACTAAGTAATCATAAA	55.41875	15462	18213	18245	32	CCAAGAGTCAGTCTAAAGTAGCGGTTGAGTAAA	61.91818182	22	47	14	61	3
13175	2863	2894	31	TGATGTAGCAACAGTGATTTCTTTAGGCAGGT	60.54375	14849	2918	2950	32	TGGTGTCCAGCAATACGAAGATGTCCACGAAGG	65.64545455	22	58	4	62	24
13880	18177	18208	31	CTAAACTCCTGTGTAGAAACTAAGTAATCATA	56.7	15462	18213	18245	32	CCAAGAGTCAGTCTAAAGTAGCGGTTGAGTAAA	61.91818182	22	48	14	62	5
13881	18178	18209	31	TAAACTCCTGTGTAGAAACTAAGTAATCATAA	55.41875	15461	18212	18244	32	ACCAAGAGTCAGTCTAAAGTAGCGGTTGAGTAA	61.91818182	22	48	14	62	3
13176	2864	2895	31	GATGTAGCAACAGTGATTTCTTTAGGCAGGTC	61.825	14845	2914	2946	32	TAGATGGTGTCCAGCAATACGAAGATGTCCACG	64.4030303	22	56	7	63	19
13177	2865	2896	31	ATGTAGCAACAGTGATTTCTTTAGGCAGGTCC	61.825	14846	2915	2947	32	AGATGGTGTCCAGCAATACGAAGATGTCCACGA	64.4030303	22	56	7	63	19
13883	18180	18211	31	AACTCCTGTGTAGAAACTAAGTAATCATAAAC	56.7	15462	18213	18245	32	CCAAGAGTCAGTCTAAAGTAGCGGTTGAGTAAA	61.91818182	22	49	14	63	2
13174	2862	2893	31	GTGATGTAGCAACAGTGATTTCTTTAGGCAGG	61.825	14845	2914	2946	32	TAGATGGTGTCCAGCAATACGAAGATGTCCACG	64.4030303	22	57	7	64	21
13799	15747	15778	31	TGAATAATAAGAATCTACAACAGGAACTCCAC	57.98125	15379	15799	15831	32	AAATCACCGAAATCATACCAGTTACCATTGAGA	59.43333333	22	43	21	64	21
13882	18179	18210	31	AAACTCCTGTGTAGAAACTAAGTAATCATAAA	55.41875	15460	18211	18243	32	CACCAAGAGTCAGTCTAAAGTAGCGGTTGAGTA	63.16060606	22	47	17	64	1
13175	2863	2894	31	TGATGTAGCAACAGTGATTTCTTTAGGCAGGT	60.54375	14846	2915	2947	32	AGATGGTGTCCAGCAATACGAAGATGTCCACGA	64.4030303	22	58	7	65	21
13182	2870	2901	31	GCAACAGTGATTTCTTTAGGCAGGTCCTTGAT	61.825	14848	2917	2949	32	ATGGTGTCCAGCAATACGAAGATGTCCACGAAG	64.4030303	22	60	5	65	16
13880	18177	18208	31	CTAAACTCCTGTGTAGAAACTAAGTAATCATA	56.7	15460	18211	18243	32	CACCAAGAGTCAGTCTAAAGTAGCGGTTGAGTA	63.16060606	22	48	17	65	3
13881	18178	18209	31	TAAACTCCTGTGTAGAAACTAAGTAATCATAA	55.41875	15460	18211	18243	32	CACCAAGAGTCAGTCTAAAGTAGCGGTTGAGTA	63.16060606	22	48	17	65	2
13179	2867	2898	31	GTAGCAACAGTGATTTCTTTAGGCAGGTCCTT	61.825	14850	2919	2951	32	GGTGTCCAGCAATACGAAGATGTCCACGAAGGA	65.64545455	22	62	4	66	21
13180	2868	2899	31	TAGCAACAGTGATTTCTTTAGGCAGGTCCTTG	61.825	14851	2920	2952	32	GTGTCCAGCAATACGAAGATGTCCACGAAGGAT	64.4030303	22	62	4	66	21
13883	18180	18211	31	AACTCCTGTGTAGAAACTAAGTAATCATAAAC	56.7	15471	18222	18254	32	AGTCTAAAGTAGCGGTTGAGTAAACAAAAGAGG	60.67575758	22	49	17	66	11
14343	26645	26676	31	CTGATTGTCCTCACTGCCGTCTTGTTGACCAA	64.3875	15838	26682	26714	32	TGTTGACTATCATCATCTAACCAATCTTCTTCT	58.19090909	22	41	25	66	6
14343	26645	26676	31	CTGATTGTCCTCACTGCCGTCTTGTTGACCAA	64.3875	15839	26683	26715	32	GTTGACTATCATCATCTAACCAATCTTCTTCTT	58.19090909	22	41	25	66	7
14394	26896	26927	31	TAAACTCACCAGACTCATCAAATAAGTAGTAT	56.7	15891	26931	26963	32	GCCATACTCCACTCATCTAAATCAATGCCCAGT	63.16060606	22	40	26	66	4
13179	2867	2898	31	GTAGCAACAGTGATTTCTTTAGGCAGGTCCTT	61.825	14848	2917	2949	32	ATGGTGTCCAGCAATACGAAGATGTCCACGAAG	64.4030303	22	62	5	67	19
13880	18177	18208	31	CTAAACTCCTGTGTAGAAACTAAGTAATCATA	56.7	15459	18210	18242	32	ACACCAAGAGTCAGTCTAAAGTAGCGGTTGAGT	63.16060606	22	48	19	67	2
13881	18178	18209	31	TAAACTCCTGTGTAGAAACTAAGTAATCATAA	55.41875	15459	18210	18242	32	ACACCAAGAGTCAGTCTAAAGTAGCGGTTGAGT	63.16060606	22	48	19	67	1
14396	26898	26929	31	AACTCACCAGACTCATCAAATAAGTAGTATGT	57.98125	15891	26931	26963	32	GCCATACTCCACTCATCTAAATCAATGCCCAGT	63.16060606	22	41	26	67	2
13025	1010	1041	31	AGGAGAAGTTCCCCTACTGCTGCCTGGAGTTG	66.95	14705	1066	1098	32	GTGATGAGGAACGAGAAGAGGCTTGACTGCCGC	68.13030303	22	49	19	68	25
13798	15746	15777	31	ATGAATAATAAGAATCTACAACAGGAACTCCA	56.7	15378	15798	15830	32	GAAATCACCGAAATCATACCAGTTACCATTGAG	60.67575758	22	49	19	68	21
13880	18177	18208	31	CTAAACTCCTGTGTAGAAACTAAGTAATCATA	56.7	15458	18209	18241	32	AACACCAAGAGTCAGTCTAAAGTAGCGGTTGAG	63.16060606	22	48	20	68	1
13883	18180	18211	31	AACTCCTGTGTAGAAACTAAGTAATCATAAAC	56.7	15472	18223	18255	32	GTCTAAAGTAGCGGTTGAGTAAACAAAAGAGGC	61.91818182	22	49	19	68	12
14343	26645	26676	31	CTGATTGTCCTCACTGCCGTCTTGTTGACCAA	64.3875	15841	26685	26717	32	TGACTATCATCATCTAACCAATCTTCTTCTTGC	59.43333333	22	41	27	68	9
14343	26645	26676	31	CTGATTGTCCTCACTGCCGTCTTGTTGACCAA	64.3875	15842	26686	26718	32	GACTATCATCATCTAACCAATCTTCTTCTTGCT	59.43333333	22	41	27	68	10
14211	23427	23458	31	ACTTCGGTAGTTTTCACATTACACTCAAGAAC	59.2625	15722	23474	23506	32	AGGATTTTCCACTACTTCTTCAGAGACTGGTTT	60.67575758	22	22	47	69	16
14212	23428	23459	31	CTTCGGTAGTTTTCACATTACACTCAAGAACG	60.54375	15721	23473	23505	32	TAGGATTTTCCACTACTTCTTCAGAGACTGGTT	60.67575758	22	22	47	69	14
13619	10226	10257	31	CCTGTTGTCCATCAAAGTGTCCCTTATTTACA	60.54375	15220	10275	10307	32	TTCTAAACTCTGAAGTCTTGTAAAAGTGTTCCA	58.19090909	22	22	48	70	18
13425	6576	6607	31	GGTGTAATGTCAAGAATCTCAAGTGTCTGTGG	61.825	15048	6616	6648	32	CAGCATCAGTAGTGTCAGCAATGTCTCTGCCAA	64.4030303	22	36	35	71	9
13026	1011	1042	31	GGAGAAGTTCCCCTACTGCTGCCTGGAGTTGA	66.95	14706	1067	1099	32	TGATGAGGAACGAGAAGAGGCTTGACTGCCGCC	68.13030303	22	55	17	72	25
13426	6577	6608	31	GTGTAATGTCAAGAATCTCAAGTGTCTGTGGA	60.54375	15048	6616	6648	32	CAGCATCAGTAGTGTCAGCAATGTCTCTGCCAA	64.4030303	22	38	35	73	8
13425	6576	6607	31	GGTGTAATGTCAAGAATCTCAAGTGTCTGTGG	61.825	15047	6615	6647	32	ACAGCATCAGTAGTGTCAGCAATGTCTCTGCCA	64.4030303	22	36	38	74	8
14342	26644	26675	31	TCTGATTGTCCTCACTGCCGTCTTGTTGACCA	64.3875	15841	26685	26717	32	TGACTATCATCATCTAACCAATCTTCTTCTTGC	59.43333333	22	47	27	74	10
13021	973	1004	31	CAAGAGCAGCATCACCGCCATTGCCAGCCATT	66.95	14703	1012	1044	32	GAGAAGTTCCCCTACTGCTGCCTGGAGTTGAAT	65.64545455	22	18	57	75	8
13028	1013	1044	31	AGAAGTTCCCCTACTGCTGCCTGGAGTTGAAT	64.3875	14704	1065	1097	32	CGTGATGAGGAACGAGAAGAGGCTTGACTGCCG	68.13030303	22	56	19	75	21
13028	1013	1044	31	AGAAGTTCCCCTACTGCTGCCTGGAGTTGAAT	64.3875	14705	1066	1098	32	GTGATGAGGAACGAGAAGAGGCTTGACTGCCGC	68.13030303	22	56	19	75	22
13619	10226	10257	31	CCTGTTGTCCATCAAAGTGTCCCTTATTTACA	60.54375	15219	10274	10306	32	TTTCTAAACTCTGAAGTCTTGTAAAAGTGTTCC	58.19090909	22	22	53	75	17
14341	26643	26674	31	GTCTGATTGTCCTCACTGCCGTCTTGTTGACC	65.66875	15840	26684	26716	32	TTGACTATCATCATCTAACCAATCTTCTTCTTG	58.19090909	22	48	27	75	10
13426	6577	6608	31	GTGTAATGTCAAGAATCTCAAGTGTCTGTGGA	60.54375	15047	6615	6647	32	ACAGCATCAGTAGTGTCAGCAATGTCTCTGCCA	64.4030303	22	38	38	76	7
14342	26644	26675	31	TCTGATTGTCCTCACTGCCGTCTTGTTGACCA	64.3875	15837	26681	26713	32	TTGTTGACTATCATCATCTAACCAATCTTCTTC	58.19090909	22	47	31	78	6
14211	23427	23458	31	ACTTCGGTAGTTTTCACATTACACTCAAGAAC	59.2625	15723	23475	23507	32	GGATTTTCCACTACTTCTTCAGAGACTGGTTTT	60.67575758	22	22	57	79	17
14212	23428	23459	31	CTTCGGTAGTTTTCACATTACACTCAAGAACG	60.54375	15723	23475	23507	32	GGATTTTCCACTACTTCTTCAGAGACTGGTTTT	60.67575758	22	22	57	79	16
14412	26943	26974	31	TCATCTAAATCAATGCCCAGTGGTGTAAGTAA	59.2625	15901	26995	27027	32	TTTTTATGACAGCATCTGCCACAACACAGGCGA	63.16060606	22	12	67	79	21
14519	28389	28420	31	TGGCAACCAACATAAGAGAACACACAGCCTCC	64.3875	15992	28437	28469	32	CCACCCTTACGAAGAATGGTTTTCAAGCCAGAT	63.16060606	22	47	32	79	17
14411	26942	26973	31	CTCATCTAAATCAATGCCCAGTGGTGTAAGTA	60.54375	15901	26995	27027	32	TTTTTATGACAGCATCTGCCACAACACAGGCGA	63.16060606	22	13	67	80	22
14016	19864	19895	31	AGGTGATAGAGGTTTGTGGTGGTTGGTAAAGA	61.825	15571	19908	19940	32	GAGTTACTGAAGTCATTGAGAGCCTTTGCGAGA	63.16060606	22	37	44	81	13
14018	19866	19897	31	GTGATAGAGGTTTGTGGTGGTTGGTAAAGAAC	61.825	15573	19910	19942	32	GTTACTGAAGTCATTGAGAGCCTTTGCGAGATG	63.16060606	22	38	43	81	13
14411	26942	26973	31	CTCATCTAAATCAATGCCCAGTGGTGTAAGTA	60.54375	15900	26994	27026	32	GTTTTTATGACAGCATCTGCCACAACACAGGCG	64.4030303	22	13	68	81	21
13618	10225	10256	31	CCCTGTTGTCCATCAAAGTGTCCCTTATTTAC	61.825	15221	10276	10308	32	TCTAAACTCTGAAGTCTTGTAAAAGTGTTCCAG	59.43333333	22	21	61	82	20
14012	19860	19891	31	GCTGAGGTGATAGAGGTTTGTGGTGGTTGGTA	64.3875	15567	19904	19936	32	ACCTGAGTTACTGAAGTCATTGAGAGCCTTTGC	63.16060606	22	31	51	82	13
14013	19861	19892	31	CTGAGGTGATAGAGGTTTGTGGTGGTTGGTAA	63.10625	15568	19905	19937	32	CCTGAGTTACTGAAGTCATTGAGAGCCTTTGCG	64.4030303	22	32	50	82	13
13619	10226	10257	31	CCTGTTGTCCATCAAAGTGTCCCTTATTTACA	60.54375	15221	10276	10308	32	TCTAAACTCTGAAGTCTTGTAAAAGTGTTCCAG	59.43333333	22	22	61	83	19
14013	19861	19892	31	CTGAGGTGATAGAGGTTTGTGGTGGTTGGTAA	63.10625	15567	19904	19936	32	ACCTGAGTTACTGAAGTCATTGAGAGCCTTTGC	63.16060606	22	32	51	83	12
14410	26941	26972	31	ACTCATCTAAATCAATGCCCAGTGGTGTAAGT	60.54375	15902	26996	27028	32	TTTTATGACAGCATCTGCCACAACACAGGCGAA	63.16060606	22	19	64	83	24
13427	6578	6609	31	TGTAATGTCAAGAATCTCAAGTGTCTGTGGAT	59.2625	15047	6615	6647	32	ACAGCATCAGTAGTGTCAGCAATGTCTCTGCCA	64.4030303	22	46	38	84	6
14014	19862	19893	31	TGAGGTGATAGAGGTTTGTGGTGGTTGGTAAA	61.825	15570	19907	19939	32	TGAGTTACTGAAGTCATTGAGAGCCTTTGCGAG	63.16060606	22	35	49	84	14
14017	19865	19896	31	GGTGATAGAGGTTTGTGGTGGTTGGTAAAGAA	61.825	15572	19909	19941	32	AGTTACTGAAGTCATTGAGAGCCTTTGCGAGAT	61.91818182	22	39	45	84	13
14339	26641	26672	31	TTGTCTGATTGTCCTCACTGCCGTCTTGTTGA	63.10625	15839	26683	26715	32	GTTGACTATCATCATCTAACCAATCTTCTTCTT	58.19090909	22	59	25	84	11
13617	10224	10255	31	ACCCTGTTGTCCATCAAAGTGTCCCTTATTTA	60.54375	15221	10276	10308	32	TCTAAACTCTGAAGTCTTGTAAAAGTGTTCCAG	59.43333333	22	24	61	85	21
14012	19860	19891	31	GCTGAGGTGATAGAGGTTTGTGGTGGTTGGTA	64.3875	15564	19901	19933	32	AGAACCTGAGTTACTGAAGTCATTGAGAGCCTT	61.91818182	22	31	54	85	10
14012	19860	19891	31	GCTGAGGTGATAGAGGTTTGTGGTGGTTGGTA	64.3875	15566	19903	19935	32	AACCTGAGTTACTGAAGTCATTGAGAGCCTTTG	61.91818182	22	31	54	85	12
14014	19862	19893	31	TGAGGTGATAGAGGTTTGTGGTGGTTGGTAAA	61.825	15568	19905	19937	32	CCTGAGTTACTGAAGTCATTGAGAGCCTTTGCG	64.4030303	22	35	50	85	12
14013	19861	19892	31	CTGAGGTGATAGAGGTTTGTGGTGGTTGGTAA	63.10625	15564	19901	19933	32	AGAACCTGAGTTACTGAAGTCATTGAGAGCCTT	61.91818182	22	32	54	86	9
14013	19861	19892	31	CTGAGGTGATAGAGGTTTGTGGTGGTTGGTAA	63.10625	15566	19903	19935	32	AACCTGAGTTACTGAAGTCATTGAGAGCCTTTG	61.91818182	22	32	54	86	11
14014	19862	19893	31	TGAGGTGATAGAGGTTTGTGGTGGTTGGTAAA	61.825	15567	19904	19936	32	ACCTGAGTTACTGAAGTCATTGAGAGCCTTTGC	63.16060606	22	35	51	86	11
14015	19863	19894	31	GAGGTGATAGAGGTTTGTGGTGGTTGGTAAAG	63.10625	15569	19906	19938	32	CTGAGTTACTGAAGTCATTGAGAGCCTTTGCGA	63.16060606	22	38	48	86	12
14339	26641	26672	31	TTGTCTGATTGTCCTCACTGCCGTCTTGTTGA	63.10625	15840	26684	26716	32	TTGACTATCATCATCTAACCAATCTTCTTCTTG	58.19090909	22	59	27	86	12
14339	26641	26672	31	TTGTCTGATTGTCCTCACTGCCGTCTTGTTGA	63.10625	15841	26685	26717	32	TGACTATCATCATCTAACCAATCTTCTTCTTGC	59.43333333	22	59	27	86	13
14339	26641	26672	31	TTGTCTGATTGTCCTCACTGCCGTCTTGTTGA	63.10625	15842	26686	26718	32	GACTATCATCATCTAACCAATCTTCTTCTTGCT	59.43333333	22	59	27	86	14
14410	26941	26972	31	ACTCATCTAAATCAATGCCCAGTGGTGTAAGT	60.54375	15901	26995	27027	32	TTTTTATGACAGCATCTGCCACAACACAGGCGA	63.16060606	22	19	67	86	23
14413	26944	26975	31	CATCTAAATCAATGCCCAGTGGTGTAAGTAAT	59.2625	15895	26989	27021	32	GCAAAGTTTTTATGACAGCATCTGCCACAACAC	61.91818182	22	11	75	86	14
14013	19861	19892	31	CTGAGGTGATAGAGGTTTGTGGTGGTTGGTAA	63.10625	15563	19900	19932	32	CAGAACCTGAGTTACTGAAGTCATTGAGAGCCT	63.16060606	22	32	55	87	8
14013	19861	19892	31	CTGAGGTGATAGAGGTTTGTGGTGGTTGGTAA	63.10625	15565	19902	19934	32	GAACCTGAGTTACTGAAGTCATTGAGAGCCTTT	61.91818182	22	32	55	87	10
14015	19863	19894	31	GAGGTGATAGAGGTTTGTGGTGGTTGGTAAAG	63.10625	15570	19907	19939	32	TGAGTTACTGAAGTCATTGAGAGCCTTTGCGAG	63.16060606	22	38	49	87	13
14017	19865	19896	31	GGTGATAGAGGTTTGTGGTGGTTGGTAAAGAA	61.825	15569	19906	19938	32	CTGAGTTACTGAAGTCATTGAGAGCCTTTGCGA	63.16060606	22	39	48	87	10
14018	19866	19897	31	GTGATAGAGGTTTGTGGTGGTTGGTAAAGAAC	61.825	15570	19907	19939	32	TGAGTTACTGAAGTCATTGAGAGCCTTTGCGAG	63.16060606	22	38	49	87	10
14022	19870	19901	31	TAGAGGTTTGTGGTGGTTGGTAAAGAACATCA	60.54375	15572	19909	19941	32	AGTTACTGAAGTCATTGAGAGCCTTTGCGAGAT	61.91818182	22	42	45	87	8
14161	22084	22115	31	AGAGAGAATGTCTTTCATAAGTCTTTTGACCA	57.98125	15681	22138	22170	32	TGGAACCATTCTTCACTGTAACACTATCAACGA	60.67575758	22	47	40	87	23
14338	26640	26671	31	GTTGTCTGATTGTCCTCACTGCCGTCTTGTTG	64.3875	15839	26683	26715	32	GTTGACTATCATCATCTAACCAATCTTCTTCTT	58.19090909	22	62	25	87	12
14015	19863	19894	31	GAGGTGATAGAGGTTTGTGGTGGTTGGTAAAG	63.10625	15568	19905	19937	32	CCTGAGTTACTGAAGTCATTGAGAGCCTTTGCG	64.4030303	22	38	50	88	11
14017	19865	19896	31	GGTGATAGAGGTTTGTGGTGGTTGGTAAAGAA	61.825	15570	19907	19939	32	TGAGTTACTGAAGTCATTGAGAGCCTTTGCGAG	63.16060606	22	39	49	88	11
14018	19866	19897	31	GTGATAGAGGTTTGTGGTGGTTGGTAAAGAAC	61.825	15568	19905	19937	32	CCTGAGTTACTGAAGTCATTGAGAGCCTTTGCG	64.4030303	22	38	50	88	8
14020	19868	19899	31	GATAGAGGTTTGTGGTGGTTGGTAAAGAACAT	60.54375	15572	19909	19941	32	AGTTACTGAAGTCATTGAGAGCCTTTGCGAGAT	61.91818182	22	43	45	88	10
14337	26639	26670	31	AGTTGTCTGATTGTCCTCACTGCCGTCTTGTT	63.10625	15838	26682	26714	32	TGTTGACTATCATCATCTAACCAATCTTCTTCT	58.19090909	22	63	25	88	12
14014	19862	19893	31	TGAGGTGATAGAGGTTTGTGGTGGTTGGTAAA	61.825	15566	19903	19935	32	AACCTGAGTTACTGAAGTCATTGAGAGCCTTTG	61.91818182	22	35	54	89	10
14018	19866	19897	31	GTGATAGAGGTTTGTGGTGGTTGGTAAAGAAC	61.825	15567	19904	19936	32	ACCTGAGTTACTGAAGTCATTGAGAGCCTTTGC	63.16060606	22	38	51	89	7
14338	26640	26671	31	GTTGTCTGATTGTCCTCACTGCCGTCTTGTTG	64.3875	15842	26686	26718	32	GACTATCATCATCTAACCAATCTTCTTCTTGCT	59.43333333	22	62	27	89	15
14340	26642	26673	31	TGTCTGATTGTCCTCACTGCCGTCTTGTTGAC	64.3875	15834	26678	26710	32	AGTTTGTTGACTATCATCATCTAACCAATCTTC	58.19090909	22	56	33	89	5
14521	28391	28422	31	GCAACCAACATAAGAGAACACACAGCCTCCAA	63.10625	15992	28437	28469	32	CCACCCTTACGAAGAATGGTTTTCAAGCCAGAT	63.16060606	22	57	32	89	15
13797	15745	15776	31	AATGAATAATAAGAATCTACAACAGGAACTCC	56.7	15380	15800	15832	32	AATCACCGAAATCATACCAGTTACCATTGAGAT	59.43333333	22	69	21	90	24
14014	19862	19893	31	TGAGGTGATAGAGGTTTGTGGTGGTTGGTAAA	61.825	15565	19902	19934	32	GAACCTGAGTTACTGAAGTCATTGAGAGCCTTT	61.91818182	22	35	55	90	9
14017	19865	19896	31	GGTGATAGAGGTTTGTGGTGGTTGGTAAAGAA	61.825	15567	19904	19936	32	ACCTGAGTTACTGAAGTCATTGAGAGCCTTTGC	63.16060606	22	39	51	90	8
14021	19869	19900	31	ATAGAGGTTTGTGGTGGTTGGTAAAGAACATC	60.54375	15569	19906	19938	32	CTGAGTTACTGAAGTCATTGAGAGCCTTTGCGA	63.16060606	22	42	48	90	6
14334	26636	26667	31	AGTAGTTGTCTGATTGTCCTCACTGCCGTCTT	63.10625	15844	26688	26720	32	CTATCATCATCTAACCAATCTTCTTCTTGCTCT	59.43333333	22	56	34	90	21
14337	26639	26670	31	AGTTGTCTGATTGTCCTCACTGCCGTCTTGTT	63.10625	15842	26686	26718	32	GACTATCATCATCTAACCAATCTTCTTCTTGCT	59.43333333	22	63	27	90	16
14339	26641	26672	31	TTGTCTGATTGTCCTCACTGCCGTCTTGTTGA	63.10625	15837	26681	26713	32	TTGTTGACTATCATCATCTAACCAATCTTCTTC	58.19090909	22	59	31	90	9
14340	26642	26673	31	TGTCTGATTGTCCTCACTGCCGTCTTGTTGAC	64.3875	15832	26676	26708	32	ACAGTTTGTTGACTATCATCATCTAACCAATCT	58.19090909	22	56	34	90	3
14016	19864	19895	31	AGGTGATAGAGGTTTGTGGTGGTTGGTAAAGA	61.825	15564	19901	19933	32	AGAACCTGAGTTACTGAAGTCATTGAGAGCCTT	61.91818182	22	37	54	91	6
14016	19864	19895	31	AGGTGATAGAGGTTTGTGGTGGTTGGTAAAGA	61.825	15566	19903	19935	32	AACCTGAGTTACTGAAGTCATTGAGAGCCTTTG	61.91818182	22	37	54	91	8
14019	19867	19898	31	TGATAGAGGTTTGTGGTGGTTGGTAAAGAACA	60.54375	15569	19906	19938	32	CTGAGTTACTGAAGTCATTGAGAGCCTTTGCGA	63.16060606	22	43	48	91	8
14332	26634	26665	31	ATAGTAGTTGTCTGATTGTCCTCACTGCCGTC	63.10625	15844	26688	26720	32	CTATCATCATCTAACCAATCTTCTTCTTGCTCT	59.43333333	22	57	34	91	23
14015	19863	19894	31	GAGGTGATAGAGGTTTGTGGTGGTTGGTAAAG	63.10625	15566	19903	19935	32	AACCTGAGTTACTGAAGTCATTGAGAGCCTTTG	61.91818182	22	38	54	92	9
14018	19866	19897	31	GTGATAGAGGTTTGTGGTGGTTGGTAAAGAAC	61.825	15566	19903	19935	32	AACCTGAGTTACTGAAGTCATTGAGAGCCTTTG	61.91818182	22	38	54	92	6
14020	19868	19899	31	GATAGAGGTTTGTGGTGGTTGGTAAAGAACAT	60.54375	15570	19907	19939	32	TGAGTTACTGAAGTCATTGAGAGCCTTTGCGAG	63.16060606	22	43	49	92	8
14022	19870	19901	31	TAGAGGTTTGTGGTGGTTGGTAAAGAACATCA	60.54375	15568	19905	19937	32	CCTGAGTTACTGAAGTCATTGAGAGCCTTTGCG	64.4030303	22	42	50	92	4
14338	26640	26671	31	GTTGTCTGATTGTCCTCACTGCCGTCTTGTTG	64.3875	15843	26687	26719	32	ACTATCATCATCTAACCAATCTTCTTCTTGCTC	59.43333333	22	62	30	92	16
14339	26641	26672	31	TTGTCTGATTGTCCTCACTGCCGTCTTGTTGA	63.10625	15834	26678	26710	32	AGTTTGTTGACTATCATCATCTAACCAATCTTC	58.19090909	22	59	33	92	6
14343	26645	26676	31	CTGATTGTCCTCACTGCCGTCTTGTTGACCAA	64.3875	15845	26689	26721	32	TATCATCATCTAACCAATCTTCTTCTTGCTCTT	58.19090909	22	41	51	92	13
14015	19863	19894	31	GAGGTGATAGAGGTTTGTGGTGGTTGGTAAAG	63.10625	15565	19902	19934	32	GAACCTGAGTTACTGAAGTCATTGAGAGCCTTT	61.91818182	22	38	55	93	8
14017	19865	19896	31	GGTGATAGAGGTTTGTGGTGGTTGGTAAAGAA	61.825	15564	19901	19933	32	AGAACCTGAGTTACTGAAGTCATTGAGAGCCTT	61.91818182	22	39	54	93	5
14017	19865	19896	31	GGTGATAGAGGTTTGTGGTGGTTGGTAAAGAA	61.825	15566	19903	19935	32	AACCTGAGTTACTGAAGTCATTGAGAGCCTTTG	61.91818182	22	39	54	93	7
14019	19867	19898	31	TGATAGAGGTTTGTGGTGGTTGGTAAAGAACA	60.54375	15568	19905	19937	32	CCTGAGTTACTGAAGTCATTGAGAGCCTTTGCG	64.4030303	22	43	50	93	7
14020	19868	19899	31	GATAGAGGTTTGTGGTGGTTGGTAAAGAACAT	60.54375	15568	19905	19937	32	CCTGAGTTACTGAAGTCATTGAGAGCCTTTGCG	64.4030303	22	43	50	93	6
14022	19870	19901	31	TAGAGGTTTGTGGTGGTTGGTAAAGAACATCA	60.54375	15567	19904	19936	32	ACCTGAGTTACTGAAGTCATTGAGAGCCTTTGC	63.16060606	22	42	51	93	3
14023	19871	19902	31	AGAGGTTTGTGGTGGTTGGTAAAGAACATCAG	61.825	15569	19906	19938	32	CTGAGTTACTGAAGTCATTGAGAGCCTTTGCGA	63.16060606	22	45	48	93	4
14337	26639	26670	31	AGTTGTCTGATTGTCCTCACTGCCGTCTTGTT	63.10625	15843	26687	26719	32	ACTATCATCATCTAACCAATCTTCTTCTTGCTC	59.43333333	22	63	30	93	17
14019	19867	19898	31	TGATAGAGGTTTGTGGTGGTTGGTAAAGAACA	60.54375	15567	19904	19936	32	ACCTGAGTTACTGAAGTCATTGAGAGCCTTTGC	63.16060606	22	43	51	94	6
14024	19872	19903	31	GAGGTTTGTGGTGGTTGGTAAAGAACATCAGA	61.825	15569	19906	19938	32	CTGAGTTACTGAAGTCATTGAGAGCCTTTGCGA	63.16060606	22	46	48	94	3
14337	26639	26670	31	AGTTGTCTGATTGTCCTCACTGCCGTCTTGTT	63.10625	15837	26681	26713	32	TTGTTGACTATCATCATCTAACCAATCTTCTTC	58.19090909	22	63	31	94	11
14338	26640	26671	31	GTTGTCTGATTGTCCTCACTGCCGTCTTGTTG	64.3875	15836	26680	26712	32	TTTGTTGACTATCATCATCTAACCAATCTTCTT	56.94848485	22	62	32	94	9
13796	15744	15775	31	CAATGAATAATAAGAATCTACAACAGGAACTC	56.7	15379	15799	15831	32	AAATCACCGAAATCATACCAGTTACCATTGAGA	59.43333333	22	74	21	95	24
14024	19872	19903	31	GAGGTTTGTGGTGGTTGGTAAAGAACATCAGA	61.825	15570	19907	19939	32	TGAGTTACTGAAGTCATTGAGAGCCTTTGCGAG	63.16060606	22	46	49	95	4
14338	26640	26671	31	GTTGTCTGATTGTCCTCACTGCCGTCTTGTTG	64.3875	15835	26679	26711	32	GTTTGTTGACTATCATCATCTAACCAATCTTCT	58.19090909	22	62	33	95	8
14022	19870	19901	31	TAGAGGTTTGTGGTGGTTGGTAAAGAACATCA	60.54375	15566	19903	19935	32	AACCTGAGTTACTGAAGTCATTGAGAGCCTTTG	61.91818182	22	42	54	96	2
14024	19872	19903	31	GAGGTTTGTGGTGGTTGGTAAAGAACATCAGA	61.825	15568	19905	19937	32	CCTGAGTTACTGAAGTCATTGAGAGCCTTTGCG	64.4030303	22	46	50	96	2
14337	26639	26670	31	AGTTGTCTGATTGTCCTCACTGCCGTCTTGTT	63.10625	15835	26679	26711	32	GTTTGTTGACTATCATCATCTAACCAATCTTCT	58.19090909	22	63	33	96	9
14019	19867	19898	31	TGATAGAGGTTTGTGGTGGTTGGTAAAGAACA	60.54375	15566	19903	19935	32	AACCTGAGTTACTGAAGTCATTGAGAGCCTTTG	61.91818182	22	43	54	97	5
14020	19868	19899	31	GATAGAGGTTTGTGGTGGTTGGTAAAGAACAT	60.54375	15564	19901	19933	32	AGAACCTGAGTTACTGAAGTCATTGAGAGCCTT	61.91818182	22	43	54	97	2
14410	26941	26972	31	ACTCATCTAAATCAATGCCCAGTGGTGTAAGT	60.54375	15899	26993	27025	32	AGTTTTTATGACAGCATCTGCCACAACACAGGC	63.16060606	22	19	78	97	21
14019	19867	19898	31	TGATAGAGGTTTGTGGTGGTTGGTAAAGAACA	60.54375	15563	19900	19932	32	CAGAACCTGAGTTACTGAAGTCATTGAGAGCCT	63.16060606	22	43	55	98	2
14019	19867	19898	31	TGATAGAGGTTTGTGGTGGTTGGTAAAGAACA	60.54375	15565	19902	19934	32	GAACCTGAGTTACTGAAGTCATTGAGAGCCTTT	61.91818182	22	43	55	98	4
14125	21629	21660	31	ACAACTATCGCCAGTAACTTCTATGTCAGATT	59.2625	15655	21675	21707	32	AGACATTCAACAACATCTTTAGTTTCTACATCT	56.94848485	22	11	89	100	15
14352	26684	26715	31	TTGACTATCATCATCTAACCAATCTTCTTCTT	56.7	15854	26724	26756	32	TCAGGTTGAAGAGCAGCAGAAGTGGCACCAAAT	64.4030303	22	24	76	100	9
13372	5188	5219	31	AGGACATAAGATGATAGCCCTTTCCACAAAAA	59.2625	15002	5243	5275	32	TACACACTCTGACATTTTAGTAGCAGCAAGATT	59.43333333	22	41	60	101	24
14522	28392	28423	31	CAACCAACATAAGAGAACACACAGCCTCCAAA	61.825	15993	28438	28470	32	CACCCTTACGAAGAATGGTTTTCAAGCCAGATT	61.91818182	22	60	41	101	15
14127	21631	21662	31	AACTATCGCCAGTAACTTCTATGTCAGATTGA	59.2625	15655	21675	21707	32	AGACATTCAACAACATCTTTAGTTTCTACATCT	56.94848485	22	14	89	103	13
14124	21628	21659	31	TACAACTATCGCCAGTAACTTCTATGTCAGAT	59.2625	15656	21676	21708	32	GACATTCAACAACATCTTTAGTTTCTACATCTG	58.19090909	22	11	93	104	17
14124	21628	21659	31	TACAACTATCGCCAGTAACTTCTATGTCAGAT	59.2625	15657	21677	21709	32	ACATTCAACAACATCTTTAGTTTCTACATCTGA	56.94848485	22	11	93	104	18
14125	21629	21660	31	ACAACTATCGCCAGTAACTTCTATGTCAGATT	59.2625	15656	21676	21708	32	GACATTCAACAACATCTTTAGTTTCTACATCTG	58.19090909	22	11	93	104	16
14128	21632	21663	31	ACTATCGCCAGTAACTTCTATGTCAGATTGAT	59.2625	15655	21675	21707	32	AGACATTCAACAACATCTTTAGTTTCTACATCT	56.94848485	22	15	89	104	12
13372	5188	5219	31	AGGACATAAGATGATAGCCCTTTCCACAAAAA	59.2625	15003	5244	5276	32	ACACACTCTGACATTTTAGTAGCAGCAAGATTA	59.43333333	22	41	64	105	25
14126	21630	21661	31	CAACTATCGCCAGTAACTTCTATGTCAGATTG	60.54375	15656	21676	21708	32	GACATTCAACAACATCTTTAGTTTCTACATCTG	58.19090909	22	13	93	106	15
14126	21630	21661	31	CAACTATCGCCAGTAACTTCTATGTCAGATTG	60.54375	15657	21677	21709	32	ACATTCAACAACATCTTTAGTTTCTACATCTGA	56.94848485	22	13	93	106	16
14127	21631	21662	31	AACTATCGCCAGTAACTTCTATGTCAGATTGA	59.2625	15657	21677	21709	32	ACATTCAACAACATCTTTAGTTTCTACATCTGA	56.94848485	22	14	93	107	15
13374	5190	5221	31	GACATAAGATGATAGCCCTTTCCACAAAAATC	59.2625	15002	5243	5275	32	TACACACTCTGACATTTTAGTAGCAGCAAGATT	59.43333333	22	49	60	109	22
13549	9108	9139	31	TTTTGCGACATTCATCATTATGCCTTTAGGTA	57.98125	15160	9162	9194	32	TTGAAGGTCACACTTTTCTAATAGCATTCTTTG	58.19090909	22	36	74	110	23
14333	26635	26666	31	TAGTAGTTGTCTGATTGTCCTCACTGCCGTCT	63.10625	15846	26690	26722	32	ATCATCATCTAACCAATCTTCTTCTTGCTCTTC	59.43333333	22	58	54	112	24
14338	26640	26671	31	GTTGTCTGATTGTCCTCACTGCCGTCTTGTTG	64.3875	15845	26689	26721	32	TATCATCATCTAACCAATCTTCTTCTTGCTCTT	58.19090909	22	62	51	113	18
14337	26639	26670	31	AGTTGTCTGATTGTCCTCACTGCCGTCTTGTT	63.10625	15845	26689	26721	32	TATCATCATCTAACCAATCTTCTTCTTGCTCTT	58.19090909	22	63	51	114	19
14125	21629	21660	31	ACAACTATCGCCAGTAACTTCTATGTCAGATT	59.2625	15661	21684	21716	32	ACAACATCTTTAGTTTCTACATCTGAATCAACA	56.94848485	22	11	104	115	24
14335	26637	26668	31	GTAGTTGTCTGATTGTCCTCACTGCCGTCTTG	64.3875	15845	26689	26721	32	TATCATCATCTAACCAATCTTCTTCTTGCTCTT	58.19090909	22	64	51	115	21
14124	21628	21659	31	TACAACTATCGCCAGTAACTTCTATGTCAGAT	59.2625	15660	21683	21715	32	AACAACATCTTTAGTTTCTACATCTGAATCAAC	56.94848485	22	11	105	116	24
14125	21629	21660	31	ACAACTATCGCCAGTAACTTCTATGTCAGATT	59.2625	15660	21683	21715	32	AACAACATCTTTAGTTTCTACATCTGAATCAAC	56.94848485	22	11	105	116	23
14124	21628	21659	31	TACAACTATCGCCAGTAACTTCTATGTCAGAT	59.2625	15658	21681	21713	32	TCAACAACATCTTTAGTTTCTACATCTGAATCA	56.94848485	22	11	106	117	22
14124	21628	21659	31	TACAACTATCGCCAGTAACTTCTATGTCAGAT	59.2625	15659	21682	21714	32	CAACAACATCTTTAGTTTCTACATCTGAATCAA	56.94848485	22	11	106	117	23
14125	21629	21660	31	ACAACTATCGCCAGTAACTTCTATGTCAGATT	59.2625	15659	21682	21714	32	CAACAACATCTTTAGTTTCTACATCTGAATCAA	56.94848485	22	11	106	117	22
14336	26638	26669	31	TAGTTGTCTGATTGTCCTCACTGCCGTCTTGT	63.10625	15846	26690	26722	32	ATCATCATCTAACCAATCTTCTTCTTGCTCTTC	59.43333333	22	63	54	117	21
14126	21630	21661	31	CAACTATCGCCAGTAACTTCTATGTCAGATTG	60.54375	15660	21683	21715	32	AACAACATCTTTAGTTTCTACATCTGAATCAAC	56.94848485	22	13	105	118	22
14126	21630	21661	31	CAACTATCGCCAGTAACTTCTATGTCAGATTG	60.54375	15662	21685	21717	32	CAACATCTTTAGTTTCTACATCTGAATCAACAA	56.94848485	22	13	105	118	24
14126	21630	21661	31	CAACTATCGCCAGTAACTTCTATGTCAGATTG	60.54375	15658	21681	21713	32	TCAACAACATCTTTAGTTTCTACATCTGAATCA	56.94848485	22	13	106	119	20
14126	21630	21661	31	CAACTATCGCCAGTAACTTCTATGTCAGATTG	60.54375	15659	21682	21714	32	CAACAACATCTTTAGTTTCTACATCTGAATCAA	56.94848485	22	13	106	119	21
13251	4075	4106	31	AAATAGTTGGCATCATAAAGTAATGGGTTTTT	55.41875	14905	4110	4142	32	ACGGCATTTCCAGCAAAGCCAAAGCCTCATTAT	63.16060606	22	32	88	120	4
14128	21632	21663	31	ACTATCGCCAGTAACTTCTATGTCAGATTGAT	59.2625	15660	21683	21715	32	AACAACATCTTTAGTTTCTACATCTGAATCAAC	56.94848485	22	15	105	120	20
14128	21632	21663	31	ACTATCGCCAGTAACTTCTATGTCAGATTGAT	59.2625	15658	21681	21713	32	TCAACAACATCTTTAGTTTCTACATCTGAATCA	56.94848485	22	15	106	121	18
14129	21633	21664	31	CTATCGCCAGTAACTTCTATGTCAGATTGATG	60.54375	15659	21682	21714	32	CAACAACATCTTTAGTTTCTACATCTGAATCAA	56.94848485	22	15	106	121	18
13248	4071	4102	31	AAGAAAATAGTTGGCATCATAAAGTAATGGGT	56.7	14903	4108	4140	32	GAACGGCATTTCCAGCAAAGCCAAAGCCTCATT	64.4030303	22	44	87	131	6
13248	4071	4102	31	AAGAAAATAGTTGGCATCATAAAGTAATGGGT	56.7	14904	4109	4141	32	AACGGCATTTCCAGCAAAGCCAAAGCCTCATTA	63.16060606	22	44	87	131	7
13247	4070	4101	31	AAAGAAAATAGTTGGCATCATAAAGTAATGGG	56.7	14904	4109	4141	32	AACGGCATTTCCAGCAAAGCCAAAGCCTCATTA	63.16060606	22	45	87	132	8
14339	26641	26672	31	TTGTCTGATTGTCCTCACTGCCGTCTTGTTGA	63.10625	15847	26691	26723	32	TCATCATCTAACCAATCTTCTTCTTGCTCTTCT	59.43333333	22	59	73	132	19
13246	4069	4100	31	CAAAGAAAATAGTTGGCATCATAAAGTAATGG	56.7	14903	4108	4140	32	GAACGGCATTTCCAGCAAAGCCAAAGCCTCATT	64.4030303	22	47	87	134	8
13618	10225	10256	31	CCCTGTTGTCCATCAAAGTGTCCCTTATTTAC	61.825	15218	10266	10298	32	AGCCACATTTTCTAAACTCTGAAGTCTTGTAAA	58.19090909	22	21	113	134	10
13245	4068	4099	31	GCAAAGAAAATAGTTGGCATCATAAAGTAATG	56.7	14903	4108	4140	32	GAACGGCATTTCCAGCAAAGCCAAAGCCTCATT	64.4030303	22	48	87	135	9
13245	4068	4099	31	GCAAAGAAAATAGTTGGCATCATAAAGTAATG	56.7	14904	4109	4141	32	AACGGCATTTCCAGCAAAGCCAAAGCCTCATTA	63.16060606	22	48	87	135	10
13248	4071	4102	31	AAGAAAATAGTTGGCATCATAAAGTAATGGGT	56.7	14916	4121	4153	32	AGCAAAGCCAAAGCCTCATTATTATTCTTACAA	58.19090909	22	44	99	143	19
13466	7803	7834	31	TCAAGGTCCATAAGAAAAGGCTGAGAGACATA	60.54375	15079	7858	7890	32	TAGAATAAACTCTGAACTCACTTTCCATCCAAC	59.43333333	22	67	78	145	24
13617	10224	10255	31	ACCCTGTTGTCCATCAAAGTGTCCCTTATTTA	60.54375	15217	10265	10297	32	AAGCCACATTTTCTAAACTCTGAAGTCTTGTAA	58.19090909	22	24	121	145	10
13616	10223	10254	31	CACCCTGTTGTCCATCAAAGTGTCCCTTATTT	61.825	15216	10264	10296	32	AAAGCCACATTTTCTAAACTCTGAAGTCTTGTA	58.19090909	22	24	124	148	10
13248	4071	4102	31	AAGAAAATAGTTGGCATCATAAAGTAATGGGT	56.7	14918	4123	4155	32	CAAAGCCAAAGCCTCATTATTATTCTTACAAAG	58.19090909	22	44	109	153	21
13247	4070	4101	31	AAAGAAAATAGTTGGCATCATAAAGTAATGGG	56.7	14918	4123	4155	32	CAAAGCCAAAGCCTCATTATTATTCTTACAAAG	58.19090909	22	45	109	154	22
13269	4115	4146	31	ATTTCCAGCAAAGCCAAAGCCTCATTATTATT	57.98125	14924	4166	4198	32	GCAAGAAGTAGACTAAAGCATAAAGATAGAGAA	58.19090909	22	97	57	154	20
13246	4069	4100	31	CAAAGAAAATAGTTGGCATCATAAAGTAATGG	56.7	14917	4122	4154	32	GCAAAGCCAAAGCCTCATTATTATTCTTACAAA	58.19090909	22	47	108	155	22
13614	10221	10252	31	TTCACCCTGTTGTCCATCAAAGTGTCCCTTAT	61.825	15219	10274	10306	32	TTTCTAAACTCTGAAGTCTTGTAAAAGTGTTCC	58.19090909	22	103	53	156	22
14340	26642	26673	31	TGTCTGATTGTCCTCACTGCCGTCTTGTTGAC	64.3875	15848	26692	26724	32	CATCATCTAACCAATCTTCTTCTTGCTCTTCTT	59.43333333	22	56	102	158	19
13244	4067	4098	31	AGCAAAGAAAATAGTTGGCATCATAAAGTAAT	55.41875	14903	4108	4140	32	GAACGGCATTTCCAGCAAAGCCAAAGCCTCATT	64.4030303	22	76	87	163	10
13244	4067	4098	31	AGCAAAGAAAATAGTTGGCATCATAAAGTAAT	55.41875	14905	4110	4142	32	ACGGCATTTCCAGCAAAGCCAAAGCCTCATTAT	63.16060606	22	76	88	164	12
14337	26639	26670	31	AGTTGTCTGATTGTCCTCACTGCCGTCTTGTT	63.10625	15848	26692	26724	32	CATCATCTAACCAATCTTCTTCTTGCTCTTCTT	59.43333333	22	63	102	165	22
13244	4067	4098	31	AGCAAAGAAAATAGTTGGCATCATAAAGTAAT	55.41875	14906	4111	4143	32	CGGCATTTCCAGCAAAGCCAAAGCCTCATTATT	63.16060606	22	76	92	168	13
13244	4067	4098	31	AGCAAAGAAAATAGTTGGCATCATAAAGTAAT	55.41875	14910	4115	4147	32	ATTTCCAGCAAAGCCAAAGCCTCATTATTATTC	59.43333333	22	76	99	175	17
13243	4066	4097	31	CAGCAAAGAAAATAGTTGGCATCATAAAGTAA	56.7	14905	4110	4142	32	ACGGCATTTCCAGCAAAGCCAAAGCCTCATTAT	63.16060606	22	89	88	177	13
13243	4066	4097	31	CAGCAAAGAAAATAGTTGGCATCATAAAGTAA	56.7	14906	4111	4143	32	CGGCATTTCCAGCAAAGCCAAAGCCTCATTATT	63.16060606	22	89	92	181	14
13243	4066	4097	31	CAGCAAAGAAAATAGTTGGCATCATAAAGTAA	56.7	14907	4112	4144	32	GGCATTTCCAGCAAAGCCAAAGCCTCATTATTA	61.91818182	22	89	93	182	15
13243	4066	4097	31	CAGCAAAGAAAATAGTTGGCATCATAAAGTAA	56.7	14911	4116	4148	32	TTTCCAGCAAAGCCAAAGCCTCATTATTATTCT	59.43333333	22	89	93	182	19
13244	4067	4098	31	AGCAAAGAAAATAGTTGGCATCATAAAGTAAT	55.41875	14909	4114	4146	32	CATTTCCAGCAAAGCCAAAGCCTCATTATTATT	59.43333333	22	76	107	183	16
13243	4066	4097	31	CAGCAAAGAAAATAGTTGGCATCATAAAGTAA	56.7	14910	4115	4147	32	ATTTCCAGCAAAGCCAAAGCCTCATTATTATTC	59.43333333	22	89	99	188	18
13242	4065	4096	31	CCAGCAAAGAAAATAGTTGGCATCATAAAGTA	57.98125	14906	4111	4143	32	CGGCATTTCCAGCAAAGCCAAAGCCTCATTATT	63.16060606	22	102	92	194	15
13271	4117	4148	31	TTCCAGCAAAGCCAAAGCCTCATTATTATTCT	59.2625	14927	4169	4201	32	AGAAGTAGACTAAAGCATAAAGATAGAGAAAAG	56.94848485	22	76	118	194	21
13242	4065	4096	31	CCAGCAAAGAAAATAGTTGGCATCATAAAGTA	57.98125	14907	4112	4144	32	GGCATTTCCAGCAAAGCCAAAGCCTCATTATTA	61.91818182	22	102	93	195	16
13243	4066	4097	31	CAGCAAAGAAAATAGTTGGCATCATAAAGTAA	56.7	14909	4114	4146	32	CATTTCCAGCAAAGCCAAAGCCTCATTATTATT	59.43333333	22	89	107	196	17
13242	4065	4096	31	CCAGCAAAGAAAATAGTTGGCATCATAAAGTA	57.98125	14913	4118	4150	32	TCCAGCAAAGCCAAAGCCTCATTATTATTCTTA	59.43333333	22	102	95	197	22
13242	4065	4096	31	CCAGCAAAGAAAATAGTTGGCATCATAAAGTA	57.98125	14910	4115	4147	32	ATTTCCAGCAAAGCCAAAGCCTCATTATTATTC	59.43333333	22	102	99	201	19
13242	4065	4096	31	CCAGCAAAGAAAATAGTTGGCATCATAAAGTA	57.98125	14909	4114	4146	32	CATTTCCAGCAAAGCCAAAGCCTCATTATTATT	59.43333333	22	102	107	209	18
13613	10220	10251	31	CTTCACCCTGTTGTCCATCAAAGTGTCCCTTA	63.10625	15218	10266	10298	32	AGCCACATTTTCTAAACTCTGAAGTCTTGTAAA	58.19090909	22	100	113	213	15
13614	10221	10252	31	TTCACCCTGTTGTCCATCAAAGTGTCCCTTAT	61.825	15218	10266	10298	32	AGCCACATTTTCTAAACTCTGAAGTCTTGTAAA	58.19090909	22	103	113	216	14
14500	28254	28285	31	TTGATGTTGACTTTCTCTTTTTGGAGTATTTC	56.7	15975	28303	28335	32	GACCTTCGGAACCTTCTCCAACAACACCTGTAT	64.4030303	22	194	25	219	18
14265	25114	25145	31	CAGCAAGTGAGATGGTTTCAATAAAATGTTCT	57.98125	15778	25148	25180	32	AGGTGTTTTAGAAGAAGAAGTAAGATAACCATT	56.94848485	22	126	100	226	3
13614	10221	10252	31	TTCACCCTGTTGTCCATCAAAGTGTCCCTTAT	61.825	15216	10264	10296	32	AAAGCCACATTTTCTAAACTCTGAAGTCTTGTA	58.19090909	22	103	124	227	12
14338	26640	26671	31	GTTGTCTGATTGTCCTCACTGCCGTCTTGTTG	64.3875	15849	26693	26725	32	ATCATCTAACCAATCTTCTTCTTGCTCTTCTTC	59.43333333	22	62	169	231	22
13271	4117	4148	31	TTCCAGCAAAGCCAAAGCCTCATTATTATTCT	59.2625	14929	4171	4203	32	AAGTAGACTAAAGCATAAAGATAGAGAAAAGGG	58.19090909	22	76	156	232	23
13271	4117	4148	31	TTCCAGCAAAGCCAAAGCCTCATTATTATTCT	59.2625	14930	4172	4204	32	AGTAGACTAAAGCATAAAGATAGAGAAAAGGGG	59.43333333	22	76	167	243	24
14339	26641	26672	31	TTGTCTGATTGTCCTCACTGCCGTCTTGTTGA	63.10625	15851	26695	26727	32	CATCTAACCAATCTTCTTCTTGCTCTTCTTCAG	60.67575758	22	59	191	250	23
12933	457	488	31	CAGTTTGCTGTTTCTTCTGTCTCTGCGGTAAG	63.10625	14634	490	522	32	CTTGAGTTTCATCAGCCTTCTTCTTTTTGTCCT	60.67575758	22	184	115	299	2
12934	458	489	31	AGTTTGCTGTTTCTTCTGTCTCTGCGGTAAGG	63.10625	14635	491	523	32	TTGAGTTTCATCAGCCTTCTTCTTTTTGTCCTT	59.43333333	22	177	132	309	2
12933	457	488	31	CAGTTTGCTGTTTCTTCTGTCTCTGCGGTAAG	63.10625	14635	491	523	32	TTGAGTTTCATCAGCCTTCTTCTTTTTGTCCTT	59.43333333	22	184	132	316	3
12935	459	490	31	GTTTGCTGTTTCTTCTGTCTCTGCGGTAAGGC	64.3875	14637	493	525	32	GAGTTTCATCAGCCTTCTTCTTTTTGTCCTTTT	59.43333333	22	175	225	400	3
12934	458	489	31	AGTTTGCTGTTTCTTCTGTCTCTGCGGTAAGG	63.10625	14639	495	527	32	GTTTCATCAGCCTTCTTCTTTTTGTCCTTTTTA	58.19090909	22	177	298	475	6
14525	28423	28454	31	AGGCAATAGTGCGACCACCCTTACGAAGAATG	64.3875	17266	28468	28501	33	ATTCATTATGGTATTCGGCAAGACTATGCTCAGG	62.00588235	22	3	1	4	14
14525	28423	28454	31	AGGCAATAGTGCGACCACCCTTACGAAGAATG	64.3875	17267	28469	28502	33	TTCATTATGGTATTCGGCAAGACTATGCTCAGGT	62.00588235	22	3	2	5	15
14525	28423	28454	31	AGGCAATAGTGCGACCACCCTTACGAAGAATG	64.3875	17270	28472	28505	33	ATTATGGTATTCGGCAAGACTATGCTCAGGTCCT	63.21176471	22	3	2	5	18
14526	28424	28455	31	GGCAATAGTGCGACCACCCTTACGAAGAATGG	65.66875	17267	28469	28502	33	TTCATTATGGTATTCGGCAAGACTATGCTCAGGT	62.00588235	22	3	2	5	14
14526	28424	28455	31	GGCAATAGTGCGACCACCCTTACGAAGAATGG	65.66875	17268	28470	28503	33	TCATTATGGTATTCGGCAAGACTATGCTCAGGTC	63.21176471	22	3	2	5	15
14526	28424	28455	31	GGCAATAGTGCGACCACCCTTACGAAGAATGG	65.66875	17271	28473	28506	33	TTATGGTATTCGGCAAGACTATGCTCAGGTCCTA	63.21176471	22	3	2	5	18
14525	28423	28454	31	AGGCAATAGTGCGACCACCCTTACGAAGAATG	64.3875	17257	28459	28492	33	TCAAGCCAGATTCATTATGGTATTCGGCAAGACT	62.00588235	22	3	3	6	5
14525	28423	28454	31	AGGCAATAGTGCGACCACCCTTACGAAGAATG	64.3875	17258	28460	28493	33	CAAGCCAGATTCATTATGGTATTCGGCAAGACTA	62.00588235	22	3	3	6	6
14525	28423	28454	31	AGGCAATAGTGCGACCACCCTTACGAAGAATG	64.3875	17259	28461	28494	33	AAGCCAGATTCATTATGGTATTCGGCAAGACTAT	60.8	22	3	3	6	7
14525	28423	28454	31	AGGCAATAGTGCGACCACCCTTACGAAGAATG	64.3875	17272	28474	28507	33	TATGGTATTCGGCAAGACTATGCTCAGGTCCTAC	64.41764706	22	3	3	6	20
14525	28423	28454	31	AGGCAATAGTGCGACCACCCTTACGAAGAATG	64.3875	17273	28475	28508	33	ATGGTATTCGGCAAGACTATGCTCAGGTCCTACT	64.41764706	22	3	3	6	21
14526	28424	28455	31	GGCAATAGTGCGACCACCCTTACGAAGAATGG	65.66875	17256	28458	28491	33	TTCAAGCCAGATTCATTATGGTATTCGGCAAGAC	62.00588235	22	3	3	6	3
14526	28424	28455	31	GGCAATAGTGCGACCACCCTTACGAAGAATGG	65.66875	17257	28459	28492	33	TCAAGCCAGATTCATTATGGTATTCGGCAAGACT	62.00588235	22	3	3	6	4
14526	28424	28455	31	GGCAATAGTGCGACCACCCTTACGAAGAATGG	65.66875	17259	28461	28494	33	AAGCCAGATTCATTATGGTATTCGGCAAGACTAT	60.8	22	3	3	6	6
14526	28424	28455	31	GGCAATAGTGCGACCACCCTTACGAAGAATGG	65.66875	17273	28475	28508	33	ATGGTATTCGGCAAGACTATGCTCAGGTCCTACT	64.41764706	22	3	3	6	20
14525	28423	28454	31	AGGCAATAGTGCGACCACCCTTACGAAGAATG	64.3875	17255	28457	28490	33	TTTCAAGCCAGATTCATTATGGTATTCGGCAAGA	60.8	22	3	4	7	3
14525	28423	28454	31	AGGCAATAGTGCGACCACCCTTACGAAGAATG	64.3875	17274	28476	28509	33	TGGTATTCGGCAAGACTATGCTCAGGTCCTACTT	64.41764706	22	3	4	7	22
14525	28423	28454	31	AGGCAATAGTGCGACCACCCTTACGAAGAATG	64.3875	17275	28477	28510	33	GGTATTCGGCAAGACTATGCTCAGGTCCTACTTC	65.62352941	22	3	4	7	23
14526	28424	28455	31	GGCAATAGTGCGACCACCCTTACGAAGAATGG	65.66875	17254	28456	28489	33	TTTTCAAGCCAGATTCATTATGGTATTCGGCAAG	60.8	22	3	4	7	1
14526	28424	28455	31	GGCAATAGTGCGACCACCCTTACGAAGAATGG	65.66875	17255	28457	28490	33	TTTCAAGCCAGATTCATTATGGTATTCGGCAAGA	60.8	22	3	4	7	2
14526	28424	28455	31	GGCAATAGTGCGACCACCCTTACGAAGAATGG	65.66875	17274	28476	28509	33	TGGTATTCGGCAAGACTATGCTCAGGTCCTACTT	64.41764706	22	3	4	7	21
14526	28424	28455	31	GGCAATAGTGCGACCACCCTTACGAAGAATGG	65.66875	17275	28477	28510	33	GGTATTCGGCAAGACTATGCTCAGGTCCTACTTC	65.62352941	22	3	4	7	22
14525	28423	28454	31	AGGCAATAGTGCGACCACCCTTACGAAGAATG	64.3875	17276	28478	28511	33	GTATTCGGCAAGACTATGCTCAGGTCCTACTTCT	64.41764706	22	3	5	8	24
14525	28423	28454	31	AGGCAATAGTGCGACCACCCTTACGAAGAATG	64.3875	17277	28479	28512	33	TATTCGGCAAGACTATGCTCAGGTCCTACTTCTG	64.41764706	22	3	5	8	25
14526	28424	28455	31	GGCAATAGTGCGACCACCCTTACGAAGAATGG	65.66875	17276	28478	28511	33	GTATTCGGCAAGACTATGCTCAGGTCCTACTTCT	64.41764706	22	3	5	8	23
13153	2804	2835	31	AAACCTGAGTCACCTGCTACACGCTGCGAAGC	66.95	16240	2845	2878	33	GTAATAAGAAAGCGTTCGTGATGTAGCAACAGTG	62.00588235	22	10	1	11	10
13153	2804	2835	31	AAACCTGAGTCACCTGCTACACGCTGCGAAGC	66.95	16236	2841	2874	33	ATTTGTAATAAGAAAGCGTTCGTGATGTAGCAAC	59.59411765	22	10	2	12	6
13158	2845	2876	31	GTAATAAGAAAGCGTTCGTGATGTAGCAACAG	60.54375	16266	2879	2912	33	ATTTCTTTAGGCAGGTCCTTGATGTCACAGCGTC	64.41764706	22	1	11	12	3
13158	2845	2876	31	GTAATAAGAAAGCGTTCGTGATGTAGCAACAG	60.54375	16267	2880	2913	33	TTTCTTTAGGCAGGTCCTTGATGTCACAGCGTCC	65.62352941	22	1	11	12	4
13159	2846	2877	31	TAATAAGAAAGCGTTCGTGATGTAGCAACAGT	59.2625	16265	2878	2911	33	GATTTCTTTAGGCAGGTCCTTGATGTCACAGCGT	64.41764706	22	1	11	12	1
14525	28423	28454	31	AGGCAATAGTGCGACCACCCTTACGAAGAATG	64.3875	17253	28455	28488	33	GTTTTCAAGCCAGATTCATTATGGTATTCGGCAA	60.8	22	3	9	12	1
13153	2804	2835	31	AAACCTGAGTCACCTGCTACACGCTGCGAAGC	66.95	16242	2847	2880	33	AATAAGAAAGCGTTCGTGATGTAGCAACAGTGAT	60.8	22	10	3	13	12
13156	2843	2874	31	TTGTAATAAGAAAGCGTTCGTGATGTAGCAAC	59.2625	16266	2879	2912	33	ATTTCTTTAGGCAGGTCCTTGATGTCACAGCGTC	64.41764706	22	2	11	13	5
13157	2844	2875	31	TGTAATAAGAAAGCGTTCGTGATGTAGCAACA	59.2625	16267	2880	2913	33	TTTCTTTAGGCAGGTCCTTGATGTCACAGCGTCC	65.62352941	22	2	11	13	5
13153	2804	2835	31	AAACCTGAGTCACCTGCTACACGCTGCGAAGC	66.95	16244	2849	2882	33	TAAGAAAGCGTTCGTGATGTAGCAACAGTGATTT	60.8	22	10	4	14	14
13160	2847	2878	31	AATAAGAAAGCGTTCGTGATGTAGCAACAGTG	60.54375	16266	2879	2912	33	ATTTCTTTAGGCAGGTCCTTGATGTCACAGCGTC	64.41764706	22	4	11	15	1
13161	2848	2879	31	ATAAGAAAGCGTTCGTGATGTAGCAACAGTGA	60.54375	16267	2880	2913	33	TTTCTTTAGGCAGGTCCTTGATGTCACAGCGTCC	65.62352941	22	4	11	15	1
13150	2801	2832	31	GCAAAACCTGAGTCACCTGCTACACGCTGCGA	66.95	16237	2842	2875	33	TTTGTAATAAGAAAGCGTTCGTGATGTAGCAACA	59.59411765	22	16	1	17	10
13150	2801	2832	31	GCAAAACCTGAGTCACCTGCTACACGCTGCGA	66.95	16240	2845	2878	33	GTAATAAGAAAGCGTTCGTGATGTAGCAACAGTG	62.00588235	22	16	1	17	13
13151	2802	2833	31	CAAAACCTGAGTCACCTGCTACACGCTGCGAA	65.66875	16237	2842	2875	33	TTTGTAATAAGAAAGCGTTCGTGATGTAGCAACA	59.59411765	22	16	1	17	9
13162	2849	2880	31	TAAGAAAGCGTTCGTGATGTAGCAACAGTGAT	60.54375	16268	2881	2914	33	TTCTTTAGGCAGGTCCTTGATGTCACAGCGTCCT	65.62352941	22	6	11	17	1
13150	2801	2832	31	GCAAAACCTGAGTCACCTGCTACACGCTGCGA	66.95	16236	2841	2874	33	ATTTGTAATAAGAAAGCGTTCGTGATGTAGCAAC	59.59411765	22	16	2	18	9
13151	2802	2833	31	CAAAACCTGAGTCACCTGCTACACGCTGCGAA	65.66875	16241	2846	2879	33	TAATAAGAAAGCGTTCGTGATGTAGCAACAGTGA	60.8	22	16	3	19	13
13193	2883	2914	31	CTTTAGGCAGGTCCTTGATGTCACAGCGTCCT	65.66875	16273	2918	2951	33	TGGTGTCCAGCAATACGAAGATGTCCACGAAGGA	65.62352941	22	24	1	25	4
13154	2841	2872	31	ATTTGTAATAAGAAAGCGTTCGTGATGTAGCA	57.98125	16266	2879	2912	33	ATTTCTTTAGGCAGGTCCTTGATGTCACAGCGTC	64.41764706	22	15	11	26	7
14413	26944	26975	31	CATCTAAATCAATGCCCAGTGGTGTAAGTAAT	59.2625	17178	26999	27032	33	TATGACAGCATCTGCCACAACACAGGCGAACTCA	65.62352941	22	11	16	27	24
13804	15752	15783	31	AATAAGAATCTACAACAGGAACTCCACTACCT	59.2625	16722	15797	15830	33	TGAAATCACCGAAATCATACCAGTTACCATTGAG	60.8	22	24	4	28	14
13804	15752	15783	31	AATAAGAATCTACAACAGGAACTCCACTACCT	59.2625	16723	15798	15831	33	GAAATCACCGAAATCATACCAGTTACCATTGAGA	60.8	22	24	4	28	15
13803	15751	15782	31	TAATAAGAATCTACAACAGGAACTCCACTACC	59.2625	16722	15797	15830	33	TGAAATCACCGAAATCATACCAGTTACCATTGAG	60.8	22	26	4	30	15
14125	21629	21660	31	ACAACTATCGCCAGTAACTTCTATGTCAGATT	59.2625	16968	21684	21717	33	ACAACATCTTTAGTTTCTACATCTGAATCAACAA	57.18235294	22	11	19	30	24
14413	26944	26975	31	CATCTAAATCAATGCCCAGTGGTGTAAGTAAT	59.2625	17168	26989	27022	33	GCAAAGTTTTTATGACAGCATCTGCCACAACACA	62.00588235	22	11	19	30	14
14124	21628	21659	31	TACAACTATCGCCAGTAACTTCTATGTCAGAT	59.2625	16967	21683	21716	33	AACAACATCTTTAGTTTCTACATCTGAATCAACA	57.18235294	22	11	20	31	24
14125	21629	21660	31	ACAACTATCGCCAGTAACTTCTATGTCAGATT	59.2625	16963	21675	21708	33	AGACATTCAACAACATCTTTAGTTTCTACATCTG	58.38823529	22	11	20	31	15
14412	26943	26974	31	TCATCTAAATCAATGCCCAGTGGTGTAAGTAA	59.2625	17168	26989	27022	33	GCAAAGTTTTTATGACAGCATCTGCCACAACACA	62.00588235	22	12	19	31	15
14412	26943	26974	31	TCATCTAAATCAATGCCCAGTGGTGTAAGTAA	59.2625	17174	26995	27028	33	TTTTTATGACAGCATCTGCCACAACACAGGCGAA	63.21176471	22	12	19	31	21
14527	28437	28468	31	CCACCCTTACGAAGAATGGTTTTCAAGCCAGA	63.10625	17270	28472	28505	33	ATTATGGTATTCGGCAAGACTATGCTCAGGTCCT	63.21176471	22	29	2	31	4
13188	2878	2909	31	GATTTCTTTAGGCAGGTCCTTGATGTCACAGC	63.10625	16271	2916	2949	33	GATGGTGTCCAGCAATACGAAGATGTCCACGAAG	65.62352941	22	31	1	32	7
14124	21628	21659	31	TACAACTATCGCCAGTAACTTCTATGTCAGAT	59.2625	16965	21681	21714	33	TCAACAACATCTTTAGTTTCTACATCTGAATCAA	57.18235294	22	11	21	32	22
14124	21628	21659	31	TACAACTATCGCCAGTAACTTCTATGTCAGAT	59.2625	16966	21682	21715	33	CAACAACATCTTTAGTTTCTACATCTGAATCAAC	58.38823529	22	11	21	32	23
14125	21629	21660	31	ACAACTATCGCCAGTAACTTCTATGTCAGATT	59.2625	16966	21682	21715	33	CAACAACATCTTTAGTTTCTACATCTGAATCAAC	58.38823529	22	11	21	32	22
14126	21630	21661	31	CAACTATCGCCAGTAACTTCTATGTCAGATTG	60.54375	16969	21685	21718	33	CAACATCTTTAGTTTCTACATCTGAATCAACAAA	57.18235294	22	13	19	32	24
14411	26942	26973	31	CTCATCTAAATCAATGCCCAGTGGTGTAAGTA	60.54375	17174	26995	27028	33	TTTTTATGACAGCATCTGCCACAACACAGGCGAA	63.21176471	22	13	19	32	22
14124	21628	21659	31	TACAACTATCGCCAGTAACTTCTATGTCAGAT	59.2625	16964	21676	21709	33	GACATTCAACAACATCTTTAGTTTCTACATCTGA	58.38823529	22	11	22	33	17
14125	21629	21660	31	ACAACTATCGCCAGTAACTTCTATGTCAGATT	59.2625	16964	21676	21709	33	GACATTCAACAACATCTTTAGTTTCTACATCTGA	58.38823529	22	11	22	33	16
14126	21630	21661	31	CAACTATCGCCAGTAACTTCTATGTCAGATTG	60.54375	16965	21681	21714	33	TCAACAACATCTTTAGTTTCTACATCTGAATCAA	57.18235294	22	13	21	34	20
14126	21630	21661	31	CAACTATCGCCAGTAACTTCTATGTCAGATTG	60.54375	16966	21682	21715	33	CAACAACATCTTTAGTTTCTACATCTGAATCAAC	58.38823529	22	13	21	34	21
14127	21631	21662	31	AACTATCGCCAGTAACTTCTATGTCAGATTGA	59.2625	16963	21675	21708	33	AGACATTCAACAACATCTTTAGTTTCTACATCTG	58.38823529	22	14	20	34	13
14411	26942	26973	31	CTCATCTAAATCAATGCCCAGTGGTGTAAGTA	60.54375	17173	26994	27027	33	GTTTTTATGACAGCATCTGCCACAACACAGGCGA	64.41764706	22	13	21	34	21
14528	28438	28469	31	CACCCTTACGAAGAATGGTTTTCAAGCCAGAT	61.825	17270	28472	28505	33	ATTATGGTATTCGGCAAGACTATGCTCAGGTCCT	63.21176471	22	32	2	34	3
14126	21630	21661	31	CAACTATCGCCAGTAACTTCTATGTCAGATTG	60.54375	16964	21676	21709	33	GACATTCAACAACATCTTTAGTTTCTACATCTGA	58.38823529	22	13	22	35	15
14128	21632	21663	31	ACTATCGCCAGTAACTTCTATGTCAGATTGAT	59.2625	16963	21675	21708	33	AGACATTCAACAACATCTTTAGTTTCTACATCTG	58.38823529	22	15	20	35	12
14410	26941	26972	31	ACTCATCTAAATCAATGCCCAGTGGTGTAAGT	60.54375	17175	26996	27029	33	TTTTATGACAGCATCTGCCACAACACAGGCGAAC	64.41764706	22	19	16	35	24
14128	21632	21663	31	ACTATCGCCAGTAACTTCTATGTCAGATTGAT	59.2625	16965	21681	21714	33	TCAACAACATCTTTAGTTTCTACATCTGAATCAA	57.18235294	22	15	21	36	18
14129	21633	21664	31	CTATCGCCAGTAACTTCTATGTCAGATTGATG	60.54375	16966	21682	21715	33	CAACAACATCTTTAGTTTCTACATCTGAATCAAC	58.38823529	22	15	21	36	18
14528	28438	28469	31	CACCCTTACGAAGAATGGTTTTCAAGCCAGAT	61.825	17274	28476	28509	33	TGGTATTCGGCAAGACTATGCTCAGGTCCTACTT	64.41764706	22	32	4	36	7
14528	28438	28469	31	CACCCTTACGAAGAATGGTTTTCAAGCCAGAT	61.825	17277	28479	28512	33	TATTCGGCAAGACTATGCTCAGGTCCTACTTCTG	64.41764706	22	32	5	37	10
14211	23427	23458	31	ACTTCGGTAGTTTTCACATTACACTCAAGAAC	59.2625	17019	23474	23507	33	AGGATTTTCCACTACTTCTTCAGAGACTGGTTTT	60.8	22	22	16	38	16
14212	23428	23459	31	CTTCGGTAGTTTTCACATTACACTCAAGAACG	60.54375	17018	23473	23506	33	TAGGATTTTCCACTACTTCTTCAGAGACTGGTTT	60.8	22	22	16	38	14
14410	26941	26972	31	ACTCATCTAAATCAATGCCCAGTGGTGTAAGT	60.54375	17174	26995	27028	33	TTTTTATGACAGCATCTGCCACAACACAGGCGAA	63.21176471	22	19	19	38	23
14458	27735	27766	31	AACTTCTCTTCAAGCCAATCAAGGACGGGTTT	61.825	17203	27785	27818	33	GCCAAAGATGTTAGTTAGCCACTGCGAAGTCAAC	64.41764706	22	37	1	38	19
13618	10225	10256	31	CCCTGTTGTCCATCAAAGTGTCCCTTATTTAC	61.825	16589	10275	10308	33	TTCTAAACTCTGAAGTCTTGTAAAAGTGTTCCAG	59.59411765	22	21	18	39	19
13971	18771	18802	31	GCAGACATAGCAATAATACCCATAGCAAAAGG	60.54375	16850	18815	18848	33	TTCATACAAAAAAAAGAACAAAGACCATTGAGTA	55.97647059	22	39	0	39	13
14457	27734	27765	31	AAACTTCTCTTCAAGCCAATCAAGGACGGGTT	61.825	17201	27783	27816	33	GTGCCAAAGATGTTAGTTAGCCACTGCGAAGTCA	64.41764706	22	38	1	39	18
14457	27734	27765	31	AAACTTCTCTTCAAGCCAATCAAGGACGGGTT	61.825	17202	27784	27817	33	TGCCAAAGATGTTAGTTAGCCACTGCGAAGTCAA	63.21176471	22	38	1	39	19
13619	10226	10257	31	CCTGTTGTCCATCAAAGTGTCCCTTATTTACA	60.54375	16589	10275	10308	33	TTCTAAACTCTGAAGTCTTGTAAAAGTGTTCCAG	59.59411765	22	22	18	40	18
13187	2877	2908	31	TGATTTCTTTAGGCAGGTCCTTGATGTCACAG	61.825	16270	2915	2948	33	AGATGGTGTCCAGCAATACGAAGATGTCCACGAA	64.41764706	22	40	1	41	7
13800	15748	15779	31	GAATAATAAGAATCTACAACAGGAACTCCACT	57.98125	16724	15799	15832	33	AAATCACCGAAATCATACCAGTTACCATTGAGAT	59.59411765	22	39	2	41	20
13801	15749	15780	31	AATAATAAGAATCTACAACAGGAACTCCACTA	56.7	16722	15797	15830	33	TGAAATCACCGAAATCATACCAGTTACCATTGAG	60.8	22	37	4	41	17
14398	26900	26931	31	CTCACCAGACTCATCAAATAAGTAGTATGTAG	59.2625	17166	26941	26974	33	ACTCATCTAAATCAATGCCCAGTGGTGTAAGTAA	60.8	22	38	3	41	10
14410	26941	26972	31	ACTCATCTAAATCAATGCCCAGTGGTGTAAGT	60.54375	17172	26993	27026	33	AGTTTTTATGACAGCATCTGCCACAACACAGGCG	64.41764706	22	19	22	41	21
13616	10223	10254	31	CACCCTGTTGTCCATCAAAGTGTCCCTTATTT	61.825	16588	10274	10307	33	TTTCTAAACTCTGAAGTCTTGTAAAAGTGTTCCA	58.38823529	22	24	18	42	20
13617	10224	10255	31	ACCCTGTTGTCCATCAAAGTGTCCCTTATTTA	60.54375	16589	10275	10308	33	TTCTAAACTCTGAAGTCTTGTAAAAGTGTTCCAG	59.59411765	22	24	18	42	20
14394	26896	26927	31	TAAACTCACCAGACTCATCAAATAAGTAGTAT	56.7	17166	26941	26974	33	ACTCATCTAAATCAATGCCCAGTGGTGTAAGTAA	60.8	22	40	3	43	14
14394	26896	26927	31	TAAACTCACCAGACTCATCAAATAAGTAGTAT	56.7	17167	26942	26975	33	CTCATCTAAATCAATGCCCAGTGGTGTAAGTAAT	60.8	22	40	3	43	15
14529	28439	28470	31	ACCCTTACGAAGAATGGTTTTCAAGCCAGATT	60.54375	17271	28473	28506	33	TTATGGTATTCGGCAAGACTATGCTCAGGTCCTA	63.21176471	22	41	2	43	3
14396	26898	26929	31	AACTCACCAGACTCATCAAATAAGTAGTATGT	57.98125	17166	26941	26974	33	ACTCATCTAAATCAATGCCCAGTGGTGTAAGTAA	60.8	22	41	3	44	12
13172	2860	2891	31	TCGTGATGTAGCAACAGTGATTTCTTTAGGCA	60.54375	16269	2914	2947	33	TAGATGGTGTCCAGCAATACGAAGATGTCCACGA	64.41764706	22	44	1	45	23
13185	2873	2904	31	ACAGTGATTTCTTTAGGCAGGTCCTTGATGTC	61.825	16270	2915	2948	33	AGATGGTGTCCAGCAATACGAAGATGTCCACGAA	64.41764706	22	44	1	45	11
13185	2873	2904	31	ACAGTGATTTCTTTAGGCAGGTCCTTGATGTC	61.825	16271	2916	2949	33	GATGGTGTCCAGCAATACGAAGATGTCCACGAAG	65.62352941	22	44	1	45	12
13186	2874	2905	31	CAGTGATTTCTTTAGGCAGGTCCTTGATGTCA	61.825	16269	2914	2947	33	TAGATGGTGTCCAGCAATACGAAGATGTCCACGA	64.41764706	22	44	1	45	9
13186	2874	2905	31	CAGTGATTTCTTTAGGCAGGTCCTTGATGTCA	61.825	16271	2916	2949	33	GATGGTGTCCAGCAATACGAAGATGTCCACGAAG	65.62352941	22	44	1	45	11
13799	15747	15778	31	TGAATAATAAGAATCTACAACAGGAACTCCAC	57.98125	16724	15799	15832	33	AAATCACCGAAATCATACCAGTTACCATTGAGAT	59.59411765	22	43	2	45	21
14013	19861	19892	31	CTGAGGTGATAGAGGTTTGTGGTGGTTGGTAA	63.10625	16893	19909	19942	33	AGTTACTGAAGTCATTGAGAGCCTTTGCGAGATG	63.21176471	22	32	13	45	17
14394	26896	26927	31	TAAACTCACCAGACTCATCAAATAAGTAGTAT	56.7	17165	26930	26963	33	AGCCATACTCCACTCATCTAAATCAATGCCCAGT	63.21176471	22	40	5	45	3
14456	27733	27764	31	TAAACTTCTCTTCAAGCCAATCAAGGACGGGT	61.825	17202	27784	27817	33	TGCCAAAGATGTTAGTTAGCCACTGCGAAGTCAA	63.21176471	22	44	1	45	20
14456	27733	27764	31	TAAACTTCTCTTCAAGCCAATCAAGGACGGGT	61.825	17203	27785	27818	33	GCCAAAGATGTTAGTTAGCCACTGCGAAGTCAAC	64.41764706	22	44	1	45	21
14395	26897	26928	31	AAACTCACCAGACTCATCAAATAAGTAGTATG	57.98125	17165	26930	26963	33	AGCCATACTCCACTCATCTAAATCAATGCCCAGT	63.21176471	22	41	5	46	2
14396	26898	26929	31	AACTCACCAGACTCATCAAATAAGTAGTATGT	57.98125	17165	26930	26963	33	AGCCATACTCCACTCATCTAAATCAATGCCCAGT	63.21176471	22	41	5	46	1
14529	28439	28470	31	ACCCTTACGAAGAATGGTTTTCAAGCCAGATT	60.54375	17276	28478	28511	33	GTATTCGGCAAGACTATGCTCAGGTCCTACTTCT	64.41764706	22	41	5	46	8
14529	28439	28470	31	ACCCTTACGAAGAATGGTTTTCAAGCCAGATT	60.54375	17277	28479	28512	33	TATTCGGCAAGACTATGCTCAGGTCCTACTTCTG	64.41764706	22	41	5	46	9
13426	6577	6608	31	GTGTAATGTCAAGAATCTCAAGTGTCTGTGGA	60.54375	16443	6616	6649	33	CAGCATCAGTAGTGTCAGCAATGTCTCTGCCAAA	64.41764706	22	38	9	47	8
13882	18179	18210	31	AAACTCCTGTGTAGAAACTAAGTAATCATAAA	55.41875	16797	18214	18247	33	CAAGAGTCAGTCTAAAGTAGCGGTTGAGTAAACA	62.00588235	22	47	0	47	4
13882	18179	18210	31	AAACTCCTGTGTAGAAACTAAGTAATCATAAA	55.41875	16799	18216	18249	33	AGAGTCAGTCTAAAGTAGCGGTTGAGTAAACAAA	60.8	22	47	0	47	6
14343	26645	26676	31	CTGATTGTCCTCACTGCCGTCTTGTTGACCAA	64.3875	17117	26682	26715	33	TGTTGACTATCATCATCTAACCAATCTTCTTCTT	58.38823529	22	41	6	47	6
14343	26645	26676	31	CTGATTGTCCTCACTGCCGTCTTGTTGACCAA	64.3875	17118	26683	26716	33	GTTGACTATCATCATCTAACCAATCTTCTTCTTG	59.59411765	22	41	6	47	7
13425	6576	6607	31	GGTGTAATGTCAAGAATCTCAAGTGTCTGTGG	61.825	16442	6615	6648	33	ACAGCATCAGTAGTGTCAGCAATGTCTCTGCCAA	64.41764706	22	36	12	48	8
13880	18177	18208	31	CTAAACTCCTGTGTAGAAACTAAGTAATCATA	56.7	16797	18214	18247	33	CAAGAGTCAGTCTAAAGTAGCGGTTGAGTAAACA	62.00588235	22	48	0	48	6
13880	18177	18208	31	CTAAACTCCTGTGTAGAAACTAAGTAATCATA	56.7	16800	18217	18250	33	GAGTCAGTCTAAAGTAGCGGTTGAGTAAACAAAA	60.8	22	48	0	48	9
13881	18178	18209	31	TAAACTCCTGTGTAGAAACTAAGTAATCATAA	55.41875	16798	18215	18248	33	AAGAGTCAGTCTAAAGTAGCGGTTGAGTAAACAA	60.8	22	48	0	48	6
13882	18179	18210	31	AAACTCCTGTGTAGAAACTAAGTAATCATAAA	55.41875	16796	18213	18246	33	CCAAGAGTCAGTCTAAAGTAGCGGTTGAGTAAAC	63.21176471	22	47	1	48	3
14012	19860	19891	31	GCTGAGGTGATAGAGGTTTGTGGTGGTTGGTA	64.3875	16888	19904	19937	33	ACCTGAGTTACTGAAGTCATTGAGAGCCTTTGCG	64.41764706	22	31	17	48	13
14013	19861	19892	31	CTGAGGTGATAGAGGTTTGTGGTGGTTGGTAA	63.10625	16889	19905	19938	33	CCTGAGTTACTGAAGTCATTGAGAGCCTTTGCGA	64.41764706	22	32	16	48	13
14014	19862	19893	31	TGAGGTGATAGAGGTTTGTGGTGGTTGGTAAA	61.825	16891	19907	19940	33	TGAGTTACTGAAGTCATTGAGAGCCTTTGCGAGA	63.21176471	22	35	13	48	14
13880	18177	18208	31	CTAAACTCCTGTGTAGAAACTAAGTAATCATA	56.7	16796	18213	18246	33	CCAAGAGTCAGTCTAAAGTAGCGGTTGAGTAAAC	63.21176471	22	48	1	49	5
13881	18178	18209	31	TAAACTCCTGTGTAGAAACTAAGTAATCATAA	55.41875	16801	18218	18251	33	AGTCAGTCTAAAGTAGCGGTTGAGTAAACAAAAG	60.8	22	48	1	49	9
13883	18180	18211	31	AACTCCTGTGTAGAAACTAAGTAATCATAAAC	56.7	16799	18216	18249	33	AGAGTCAGTCTAAAGTAGCGGTTGAGTAAACAAA	60.8	22	49	0	49	5
14012	19860	19891	31	GCTGAGGTGATAGAGGTTTGTGGTGGTTGGTA	64.3875	16887	19903	19936	33	AACCTGAGTTACTGAAGTCATTGAGAGCCTTTGC	63.21176471	22	31	18	49	12
14013	19861	19892	31	CTGAGGTGATAGAGGTTTGTGGTGGTTGGTAA	63.10625	16888	19904	19937	33	ACCTGAGTTACTGAAGTCATTGAGAGCCTTTGCG	64.41764706	22	32	17	49	12
14343	26645	26676	31	CTGATTGTCCTCACTGCCGTCTTGTTGACCAA	64.3875	17120	26685	26718	33	TGACTATCATCATCTAACCAATCTTCTTCTTGCT	59.59411765	22	41	8	49	9
14343	26645	26676	31	CTGATTGTCCTCACTGCCGTCTTGTTGACCAA	64.3875	17121	26686	26719	33	GACTATCATCATCTAACCAATCTTCTTCTTGCTC	60.8	22	41	8	49	10
13426	6577	6608	31	GTGTAATGTCAAGAATCTCAAGTGTCTGTGGA	60.54375	16442	6615	6648	33	ACAGCATCAGTAGTGTCAGCAATGTCTCTGCCAA	64.41764706	22	38	12	50	7
13882	18179	18210	31	AAACTCCTGTGTAGAAACTAAGTAATCATAAA	55.41875	16794	18211	18244	33	CACCAAGAGTCAGTCTAAAGTAGCGGTTGAGTAA	63.21176471	22	47	3	50	1
13882	18179	18210	31	AAACTCCTGTGTAGAAACTAAGTAATCATAAA	55.41875	16795	18212	18245	33	ACCAAGAGTCAGTCTAAAGTAGCGGTTGAGTAAA	62.00588235	22	47	3	50	2
13882	18179	18210	31	AAACTCCTGTGTAGAAACTAAGTAATCATAAA	55.41875	16802	18219	18252	33	GTCAGTCTAAAGTAGCGGTTGAGTAAACAAAAGA	60.8	22	47	3	50	9
13883	18180	18211	31	AACTCCTGTGTAGAAACTAAGTAATCATAAAC	56.7	16796	18213	18246	33	CCAAGAGTCAGTCTAAAGTAGCGGTTGAGTAAAC	63.21176471	22	49	1	50	2
14012	19860	19891	31	GCTGAGGTGATAGAGGTTTGTGGTGGTTGGTA	64.3875	16885	19901	19934	33	AGAACCTGAGTTACTGAAGTCATTGAGAGCCTTT	62.00588235	22	31	19	50	10
14013	19861	19892	31	CTGAGGTGATAGAGGTTTGTGGTGGTTGGTAA	63.10625	16887	19903	19936	33	AACCTGAGTTACTGAAGTCATTGAGAGCCTTTGC	63.21176471	22	32	18	50	11
14016	19864	19895	31	AGGTGATAGAGGTTTGTGGTGGTTGGTAAAGA	61.825	16891	19907	19940	33	TGAGTTACTGAAGTCATTGAGAGCCTTTGCGAGA	63.21176471	22	37	13	50	12
14016	19864	19895	31	AGGTGATAGAGGTTTGTGGTGGTTGGTAAAGA	61.825	16892	19908	19941	33	GAGTTACTGAAGTCATTGAGAGCCTTTGCGAGAT	63.21176471	22	37	13	50	13
13880	18177	18208	31	CTAAACTCCTGTGTAGAAACTAAGTAATCATA	56.7	16794	18211	18244	33	CACCAAGAGTCAGTCTAAAGTAGCGGTTGAGTAA	63.21176471	22	48	3	51	3
13880	18177	18208	31	CTAAACTCCTGTGTAGAAACTAAGTAATCATA	56.7	16802	18219	18252	33	GTCAGTCTAAAGTAGCGGTTGAGTAAACAAAAGA	60.8	22	48	3	51	11
13880	18177	18208	31	CTAAACTCCTGTGTAGAAACTAAGTAATCATA	56.7	16803	18220	18253	33	TCAGTCTAAAGTAGCGGTTGAGTAAACAAAAGAG	60.8	22	48	3	51	12
13881	18178	18209	31	TAAACTCCTGTGTAGAAACTAAGTAATCATAA	55.41875	16794	18211	18244	33	CACCAAGAGTCAGTCTAAAGTAGCGGTTGAGTAA	63.21176471	22	48	3	51	2
13881	18178	18209	31	TAAACTCCTGTGTAGAAACTAAGTAATCATAA	55.41875	16795	18212	18245	33	ACCAAGAGTCAGTCTAAAGTAGCGGTTGAGTAAA	62.00588235	22	48	3	51	3
13881	18178	18209	31	TAAACTCCTGTGTAGAAACTAAGTAATCATAA	55.41875	16803	18220	18253	33	TCAGTCTAAAGTAGCGGTTGAGTAAACAAAAGAG	60.8	22	48	3	51	11
14013	19861	19892	31	CTGAGGTGATAGAGGTTTGTGGTGGTTGGTAA	63.10625	16884	19900	19933	33	CAGAACCTGAGTTACTGAAGTCATTGAGAGCCTT	63.21176471	22	32	19	51	8
14013	19861	19892	31	CTGAGGTGATAGAGGTTTGTGGTGGTTGGTAA	63.10625	16885	19901	19934	33	AGAACCTGAGTTACTGAAGTCATTGAGAGCCTTT	62.00588235	22	32	19	51	9
14013	19861	19892	31	CTGAGGTGATAGAGGTTTGTGGTGGTTGGTAA	63.10625	16886	19902	19935	33	GAACCTGAGTTACTGAAGTCATTGAGAGCCTTTG	63.21176471	22	32	19	51	10
14014	19862	19893	31	TGAGGTGATAGAGGTTTGTGGTGGTTGGTAAA	61.825	16889	19905	19938	33	CCTGAGTTACTGAAGTCATTGAGAGCCTTTGCGA	64.41764706	22	35	16	51	12
14015	19863	19894	31	GAGGTGATAGAGGTTTGTGGTGGTTGGTAAAG	63.10625	16891	19907	19940	33	TGAGTTACTGAAGTCATTGAGAGCCTTTGCGAGA	63.21176471	22	38	13	51	13
14018	19866	19897	31	GTGATAGAGGTTTGTGGTGGTTGGTAAAGAAC	61.825	16891	19907	19940	33	TGAGTTACTGAAGTCATTGAGAGCCTTTGCGAGA	63.21176471	22	38	13	51	10
13025	1010	1041	31	AGGAGAAGTTCCCCTACTGCTGCCTGGAGTTG	66.95	16152	1066	1099	33	GTGATGAGGAACGAGAAGAGGCTTGACTGCCGCC	69.24117647	22	49	3	52	25
13880	18177	18208	31	CTAAACTCCTGTGTAGAAACTAAGTAATCATA	56.7	16793	18210	18243	33	ACACCAAGAGTCAGTCTAAAGTAGCGGTTGAGTA	63.21176471	22	48	4	52	2
13881	18178	18209	31	TAAACTCCTGTGTAGAAACTAAGTAATCATAA	55.41875	16793	18210	18243	33	ACACCAAGAGTCAGTCTAAAGTAGCGGTTGAGTA	63.21176471	22	48	4	52	1
13883	18180	18211	31	AACTCCTGTGTAGAAACTAAGTAATCATAAAC	56.7	16802	18219	18252	33	GTCAGTCTAAAGTAGCGGTTGAGTAAACAAAAGA	60.8	22	49	3	52	8
14014	19862	19893	31	TGAGGTGATAGAGGTTTGTGGTGGTTGGTAAA	61.825	16888	19904	19937	33	ACCTGAGTTACTGAAGTCATTGAGAGCCTTTGCG	64.41764706	22	35	17	52	11
14017	19865	19896	31	GGTGATAGAGGTTTGTGGTGGTTGGTAAAGAA	61.825	16891	19907	19940	33	TGAGTTACTGAAGTCATTGAGAGCCTTTGCGAGA	63.21176471	22	39	13	52	11
14017	19865	19896	31	GGTGATAGAGGTTTGTGGTGGTTGGTAAAGAA	61.825	16893	19909	19942	33	AGTTACTGAAGTCATTGAGAGCCTTTGCGAGATG	63.21176471	22	39	13	52	13
13617	10224	10255	31	ACCCTGTTGTCCATCAAAGTGTCCCTTATTTA	60.54375	16587	10265	10298	33	AAGCCACATTTTCTAAACTCTGAAGTCTTGTAAA	58.38823529	22	24	29	53	10
13798	15746	15777	31	ATGAATAATAAGAATCTACAACAGGAACTCCA	56.7	16723	15798	15831	33	GAAATCACCGAAATCATACCAGTTACCATTGAGA	60.8	22	49	4	53	21
13880	18177	18208	31	CTAAACTCCTGTGTAGAAACTAAGTAATCATA	56.7	16792	18209	18242	33	AACACCAAGAGTCAGTCTAAAGTAGCGGTTGAGT	63.21176471	22	48	5	53	1
13883	18180	18211	31	AACTCCTGTGTAGAAACTAAGTAATCATAAAC	56.7	16805	18222	18255	33	AGTCTAAAGTAGCGGTTGAGTAAACAAAAGAGGC	62.00588235	22	49	4	53	11
14014	19862	19893	31	TGAGGTGATAGAGGTTTGTGGTGGTTGGTAAA	61.825	16887	19903	19936	33	AACCTGAGTTACTGAAGTCATTGAGAGCCTTTGC	63.21176471	22	35	18	53	10
14342	26644	26675	31	TCTGATTGTCCTCACTGCCGTCTTGTTGACCA	64.3875	17116	26681	26714	33	TTGTTGACTATCATCATCTAACCAATCTTCTTCT	58.38823529	22	47	6	53	6
14014	19862	19893	31	TGAGGTGATAGAGGTTTGTGGTGGTTGGTAAA	61.825	16885	19901	19934	33	AGAACCTGAGTTACTGAAGTCATTGAGAGCCTTT	62.00588235	22	35	19	54	8
14014	19862	19893	31	TGAGGTGATAGAGGTTTGTGGTGGTTGGTAAA	61.825	16886	19902	19935	33	GAACCTGAGTTACTGAAGTCATTGAGAGCCTTTG	63.21176471	22	35	19	54	9
14015	19863	19894	31	GAGGTGATAGAGGTTTGTGGTGGTTGGTAAAG	63.10625	16889	19905	19938	33	CCTGAGTTACTGAAGTCATTGAGAGCCTTTGCGA	64.41764706	22	38	16	54	11
14015	19863	19894	31	GAGGTGATAGAGGTTTGTGGTGGTTGGTAAAG	63.10625	16890	19906	19939	33	CTGAGTTACTGAAGTCATTGAGAGCCTTTGCGAG	64.41764706	22	38	16	54	12
14018	19866	19897	31	GTGATAGAGGTTTGTGGTGGTTGGTAAAGAAC	61.825	16889	19905	19938	33	CCTGAGTTACTGAAGTCATTGAGAGCCTTTGCGA	64.41764706	22	38	16	54	8
14519	28389	28420	31	TGGCAACCAACATAAGAGAACACACAGCCTCC	64.3875	17249	28437	28470	33	CCACCCTTACGAAGAATGGTTTTCAAGCCAGATT	63.21176471	22	47	7	54	17
13549	9108	9139	31	TTTTGCGACATTCATCATTATGCCTTTAGGTA	57.98125	16541	9162	9195	33	TTGAAGGTCACACTTTTCTAATAGCATTCTTTGC	59.59411765	22	36	19	55	23
13616	10223	10254	31	CACCCTGTTGTCCATCAAAGTGTCCCTTATTT	61.825	16586	10264	10297	33	AAAGCCACATTTTCTAAACTCTGAAGTCTTGTAA	58.38823529	22	24	31	55	10
14016	19864	19895	31	AGGTGATAGAGGTTTGTGGTGGTTGGTAAAGA	61.825	16887	19903	19936	33	AACCTGAGTTACTGAAGTCATTGAGAGCCTTTGC	63.21176471	22	37	18	55	8
14017	19865	19896	31	GGTGATAGAGGTTTGTGGTGGTTGGTAAAGAA	61.825	16890	19906	19939	33	CTGAGTTACTGAAGTCATTGAGAGCCTTTGCGAG	64.41764706	22	39	16	55	10
14018	19866	19897	31	GTGATAGAGGTTTGTGGTGGTTGGTAAAGAAC	61.825	16888	19904	19937	33	ACCTGAGTTACTGAAGTCATTGAGAGCCTTTGCG	64.41764706	22	38	17	55	7
14022	19870	19901	31	TAGAGGTTTGTGGTGGTTGGTAAAGAACATCA	60.54375	16893	19909	19942	33	AGTTACTGAAGTCATTGAGAGCCTTTGCGAGATG	63.21176471	22	42	13	55	8
14341	26643	26674	31	GTCTGATTGTCCTCACTGCCGTCTTGTTGACC	65.66875	17119	26684	26717	33	TTGACTATCATCATCTAACCAATCTTCTTCTTGC	59.59411765	22	48	7	55	10
14342	26644	26675	31	TCTGATTGTCCTCACTGCCGTCTTGTTGACCA	64.3875	17120	26685	26718	33	TGACTATCATCATCTAACCAATCTTCTTCTTGCT	59.59411765	22	47	8	55	10
13178	2866	2897	31	TGTAGCAACAGTGATTTCTTTAGGCAGGTCCT	61.825	16271	2916	2949	33	GATGGTGTCCAGCAATACGAAGATGTCCACGAAG	65.62352941	22	55	1	56	19
13178	2866	2897	31	TGTAGCAACAGTGATTTCTTTAGGCAGGTCCT	61.825	16273	2918	2951	33	TGGTGTCCAGCAATACGAAGATGTCCACGAAGGA	65.62352941	22	55	1	56	21
14017	19865	19896	31	GGTGATAGAGGTTTGTGGTGGTTGGTAAAGAA	61.825	16888	19904	19937	33	ACCTGAGTTACTGAAGTCATTGAGAGCCTTTGCG	64.41764706	22	39	17	56	8
14018	19866	19897	31	GTGATAGAGGTTTGTGGTGGTTGGTAAAGAAC	61.825	16887	19903	19936	33	AACCTGAGTTACTGAAGTCATTGAGAGCCTTTGC	63.21176471	22	38	18	56	6
14020	19868	19899	31	GATAGAGGTTTGTGGTGGTTGGTAAAGAACAT	60.54375	16891	19907	19940	33	TGAGTTACTGAAGTCATTGAGAGCCTTTGCGAGA	63.21176471	22	43	13	56	8
14020	19868	19899	31	GATAGAGGTTTGTGGTGGTTGGTAAAGAACAT	60.54375	16893	19909	19942	33	AGTTACTGAAGTCATTGAGAGCCTTTGCGAGATG	63.21176471	22	43	13	56	10
13176	2864	2895	31	GATGTAGCAACAGTGATTTCTTTAGGCAGGTC	61.825	16269	2914	2947	33	TAGATGGTGTCCAGCAATACGAAGATGTCCACGA	64.41764706	22	56	1	57	19
13176	2864	2895	31	GATGTAGCAACAGTGATTTCTTTAGGCAGGTC	61.825	16274	2919	2952	33	GGTGTCCAGCAATACGAAGATGTCCACGAAGGAT	65.62352941	22	56	1	57	24
13177	2865	2896	31	ATGTAGCAACAGTGATTTCTTTAGGCAGGTCC	61.825	16270	2915	2948	33	AGATGGTGTCCAGCAATACGAAGATGTCCACGAA	64.41764706	22	56	1	57	19
13177	2865	2896	31	ATGTAGCAACAGTGATTTCTTTAGGCAGGTCC	61.825	16272	2917	2950	33	ATGGTGTCCAGCAATACGAAGATGTCCACGAAGG	65.62352941	22	56	1	57	21
13183	2871	2902	31	CAACAGTGATTTCTTTAGGCAGGTCCTTGATG	61.825	16274	2919	2952	33	GGTGTCCAGCAATACGAAGATGTCCACGAAGGAT	65.62352941	22	56	1	57	17
14015	19863	19894	31	GAGGTGATAGAGGTTTGTGGTGGTTGGTAAAG	63.10625	16886	19902	19935	33	GAACCTGAGTTACTGAAGTCATTGAGAGCCTTTG	63.21176471	22	38	19	57	8
14017	19865	19896	31	GGTGATAGAGGTTTGTGGTGGTTGGTAAAGAA	61.825	16887	19903	19936	33	AACCTGAGTTACTGAAGTCATTGAGAGCCTTTGC	63.21176471	22	39	18	57	7
14018	19866	19897	31	GTGATAGAGGTTTGTGGTGGTTGGTAAAGAAC	61.825	16885	19901	19934	33	AGAACCTGAGTTACTGAAGTCATTGAGAGCCTTT	62.00588235	22	38	19	57	4
13174	2862	2893	31	GTGATGTAGCAACAGTGATTTCTTTAGGCAGG	61.825	16269	2914	2947	33	TAGATGGTGTCCAGCAATACGAAGATGTCCACGA	64.41764706	22	57	1	58	21
13427	6578	6609	31	TGTAATGTCAAGAATCTCAAGTGTCTGTGGAT	59.2625	16442	6615	6648	33	ACAGCATCAGTAGTGTCAGCAATGTCTCTGCCAA	64.41764706	22	46	12	58	6
14021	19869	19900	31	ATAGAGGTTTGTGGTGGTTGGTAAAGAACATC	60.54375	16890	19906	19939	33	CTGAGTTACTGAAGTCATTGAGAGCCTTTGCGAG	64.41764706	22	42	16	58	6
14022	19870	19901	31	TAGAGGTTTGTGGTGGTTGGTAAAGAACATCA	60.54375	16889	19905	19938	33	CCTGAGTTACTGAAGTCATTGAGAGCCTTTGCGA	64.41764706	22	42	16	58	4
13028	1013	1044	31	AGAAGTTCCCCTACTGCTGCCTGGAGTTGAAT	64.3875	16151	1065	1098	33	CGTGATGAGGAACGAGAAGAGGCTTGACTGCCGC	69.24117647	22	56	3	59	21
13028	1013	1044	31	AGAAGTTCCCCTACTGCTGCCTGGAGTTGAAT	64.3875	16152	1066	1099	33	GTGATGAGGAACGAGAAGAGGCTTGACTGCCGCC	69.24117647	22	56	3	59	22
13175	2863	2894	31	TGATGTAGCAACAGTGATTTCTTTAGGCAGGT	60.54375	16270	2915	2948	33	AGATGGTGTCCAGCAATACGAAGATGTCCACGAA	64.41764706	22	58	1	59	21
13175	2863	2894	31	TGATGTAGCAACAGTGATTTCTTTAGGCAGGT	60.54375	16271	2916	2949	33	GATGGTGTCCAGCAATACGAAGATGTCCACGAAG	65.62352941	22	58	1	59	22
13175	2863	2894	31	TGATGTAGCAACAGTGATTTCTTTAGGCAGGT	60.54375	16273	2918	2951	33	TGGTGTCCAGCAATACGAAGATGTCCACGAAGGA	65.62352941	22	58	1	59	24
14019	19867	19898	31	TGATAGAGGTTTGTGGTGGTTGGTAAAGAACA	60.54375	16889	19905	19938	33	CCTGAGTTACTGAAGTCATTGAGAGCCTTTGCGA	64.41764706	22	43	16	59	7
14019	19867	19898	31	TGATAGAGGTTTGTGGTGGTTGGTAAAGAACA	60.54375	16890	19906	19939	33	CTGAGTTACTGAAGTCATTGAGAGCCTTTGCGAG	64.41764706	22	43	16	59	8
14020	19868	19899	31	GATAGAGGTTTGTGGTGGTTGGTAAAGAACAT	60.54375	16889	19905	19938	33	CCTGAGTTACTGAAGTCATTGAGAGCCTTTGCGA	64.41764706	22	43	16	59	6
14022	19870	19901	31	TAGAGGTTTGTGGTGGTTGGTAAAGAACATCA	60.54375	16888	19904	19937	33	ACCTGAGTTACTGAAGTCATTGAGAGCCTTTGCG	64.41764706	22	42	17	59	3
14019	19867	19898	31	TGATAGAGGTTTGTGGTGGTTGGTAAAGAACA	60.54375	16888	19904	19937	33	ACCTGAGTTACTGAAGTCATTGAGAGCCTTTGCG	64.41764706	22	43	17	60	6
14022	19870	19901	31	TAGAGGTTTGTGGTGGTTGGTAAAGAACATCA	60.54375	16887	19903	19936	33	AACCTGAGTTACTGAAGTCATTGAGAGCCTTTGC	63.21176471	22	42	18	60	2
13182	2870	2901	31	GCAACAGTGATTTCTTTAGGCAGGTCCTTGAT	61.825	16272	2917	2950	33	ATGGTGTCCAGCAATACGAAGATGTCCACGAAGG	65.62352941	22	60	1	61	16
14019	19867	19898	31	TGATAGAGGTTTGTGGTGGTTGGTAAAGAACA	60.54375	16887	19903	19936	33	AACCTGAGTTACTGAAGTCATTGAGAGCCTTTGC	63.21176471	22	43	18	61	5
14023	19871	19902	31	AGAGGTTTGTGGTGGTTGGTAAAGAACATCAG	61.825	16889	19905	19938	33	CCTGAGTTACTGAAGTCATTGAGAGCCTTTGCGA	64.41764706	22	45	16	61	3
14023	19871	19902	31	AGAGGTTTGTGGTGGTTGGTAAAGAACATCAG	61.825	16890	19906	19939	33	CTGAGTTACTGAAGTCATTGAGAGCCTTTGCGAG	64.41764706	22	45	16	61	4
14019	19867	19898	31	TGATAGAGGTTTGTGGTGGTTGGTAAAGAACA	60.54375	16884	19900	19933	33	CAGAACCTGAGTTACTGAAGTCATTGAGAGCCTT	63.21176471	22	43	19	62	2
14019	19867	19898	31	TGATAGAGGTTTGTGGTGGTTGGTAAAGAACA	60.54375	16886	19902	19935	33	GAACCTGAGTTACTGAAGTCATTGAGAGCCTTTG	63.21176471	22	43	19	62	4
14024	19872	19903	31	GAGGTTTGTGGTGGTTGGTAAAGAACATCAGA	61.825	16889	19905	19938	33	CCTGAGTTACTGAAGTCATTGAGAGCCTTTGCGA	64.41764706	22	46	16	62	2
14024	19872	19903	31	GAGGTTTGTGGTGGTTGGTAAAGAACATCAGA	61.825	16890	19906	19939	33	CTGAGTTACTGAAGTCATTGAGAGCCTTTGCGAG	64.41764706	22	46	16	62	3
14340	26642	26673	31	TGTCTGATTGTCCTCACTGCCGTCTTGTTGAC	64.3875	17111	26676	26709	33	ACAGTTTGTTGACTATCATCATCTAACCAATCTT	58.38823529	22	56	6	62	3
13179	2867	2898	31	GTAGCAACAGTGATTTCTTTAGGCAGGTCCTT	61.825	16272	2917	2950	33	ATGGTGTCCAGCAATACGAAGATGTCCACGAAGG	65.62352941	22	62	1	63	19
13179	2867	2898	31	GTAGCAACAGTGATTTCTTTAGGCAGGTCCTT	61.825	16274	2919	2952	33	GGTGTCCAGCAATACGAAGATGTCCACGAAGGAT	65.62352941	22	62	1	63	21
14340	26642	26673	31	TGTCTGATTGTCCTCACTGCCGTCTTGTTGAC	64.3875	17113	26678	26711	33	AGTTTGTTGACTATCATCATCTAACCAATCTTCT	58.38823529	22	56	7	63	5
14521	28391	28422	31	GCAACCAACATAAGAGAACACACAGCCTCCAA	63.10625	17249	28437	28470	33	CCACCCTTACGAAGAATGGTTTTCAAGCCAGATT	63.21176471	22	57	7	64	15
13181	2869	2900	31	AGCAACAGTGATTTCTTTAGGCAGGTCCTTGA	61.825	16271	2916	2949	33	GATGGTGTCCAGCAATACGAAGATGTCCACGAAG	65.62352941	22	64	1	65	16
13372	5188	5219	31	AGGACATAAGATGATAGCCCTTTCCACAAAAA	59.2625	16405	5244	5277	33	ACACACTCTGACATTTTAGTAGCAGCAAGATTAG	60.8	22	41	24	65	25
14339	26641	26672	31	TTGTCTGATTGTCCTCACTGCCGTCTTGTTGA	63.10625	17116	26681	26714	33	TTGTTGACTATCATCATCTAACCAATCTTCTTCT	58.38823529	22	59	6	65	9
14339	26641	26672	31	TTGTCTGATTGTCCTCACTGCCGTCTTGTTGA	63.10625	17118	26683	26716	33	GTTGACTATCATCATCTAACCAATCTTCTTCTTG	59.59411765	22	59	6	65	11
14339	26641	26672	31	TTGTCTGATTGTCCTCACTGCCGTCTTGTTGA	63.10625	17113	26678	26711	33	AGTTTGTTGACTATCATCATCTAACCAATCTTCT	58.38823529	22	59	7	66	6
14339	26641	26672	31	TTGTCTGATTGTCCTCACTGCCGTCTTGTTGA	63.10625	17119	26684	26717	33	TTGACTATCATCATCTAACCAATCTTCTTCTTGC	59.59411765	22	59	7	66	12
14339	26641	26672	31	TTGTCTGATTGTCCTCACTGCCGTCTTGTTGA	63.10625	17120	26685	26718	33	TGACTATCATCATCTAACCAATCTTCTTCTTGCT	59.59411765	22	59	8	67	13
14339	26641	26672	31	TTGTCTGATTGTCCTCACTGCCGTCTTGTTGA	63.10625	17121	26686	26719	33	GACTATCATCATCTAACCAATCTTCTTCTTGCTC	60.8	22	59	8	67	14
14343	26645	26676	31	CTGATTGTCCTCACTGCCGTCTTGTTGACCAA	64.3875	17124	26689	26722	33	TATCATCATCTAACCAATCTTCTTCTTGCTCTTC	59.59411765	22	41	26	67	13
14338	26640	26671	31	GTTGTCTGATTGTCCTCACTGCCGTCTTGTTG	64.3875	17118	26683	26716	33	GTTGACTATCATCATCTAACCAATCTTCTTCTTG	59.59411765	22	62	6	68	12
14337	26639	26670	31	AGTTGTCTGATTGTCCTCACTGCCGTCTTGTT	63.10625	17116	26681	26714	33	TTGTTGACTATCATCATCTAACCAATCTTCTTCT	58.38823529	22	63	6	69	11
14337	26639	26670	31	AGTTGTCTGATTGTCCTCACTGCCGTCTTGTT	63.10625	17117	26682	26715	33	TGTTGACTATCATCATCTAACCAATCTTCTTCTT	58.38823529	22	63	6	69	12
14338	26640	26671	31	GTTGTCTGATTGTCCTCACTGCCGTCTTGTTG	64.3875	17114	26679	26712	33	GTTTGTTGACTATCATCATCTAACCAATCTTCTT	58.38823529	22	62	7	69	8
14338	26640	26671	31	GTTGTCTGATTGTCCTCACTGCCGTCTTGTTG	64.3875	17115	26680	26713	33	TTTGTTGACTATCATCATCTAACCAATCTTCTTC	58.38823529	22	62	7	69	9
14337	26639	26670	31	AGTTGTCTGATTGTCCTCACTGCCGTCTTGTT	63.10625	17114	26679	26712	33	GTTTGTTGACTATCATCATCTAACCAATCTTCTT	58.38823529	22	63	7	70	9
14338	26640	26671	31	GTTGTCTGATTGTCCTCACTGCCGTCTTGTTG	64.3875	17121	26686	26719	33	GACTATCATCATCTAACCAATCTTCTTCTTGCTC	60.8	22	62	8	70	15
13246	4069	4100	31	CAAAGAAAATAGTTGGCATCATAAAGTAATGG	56.7	16318	4108	4141	33	GAACGGCATTTCCAGCAAAGCCAAAGCCTCATTA	64.41764706	22	47	24	71	8
14334	26636	26667	31	AGTAGTTGTCTGATTGTCCTCACTGCCGTCTT	63.10625	17123	26688	26721	33	CTATCATCATCTAACCAATCTTCTTCTTGCTCTT	59.59411765	22	56	15	71	21
14337	26639	26670	31	AGTTGTCTGATTGTCCTCACTGCCGTCTTGTT	63.10625	17121	26686	26719	33	GACTATCATCATCTAACCAATCTTCTTCTTGCTC	60.8	22	63	8	71	16
14332	26634	26665	31	ATAGTAGTTGTCTGATTGTCCTCACTGCCGTC	63.10625	17123	26688	26721	33	CTATCATCATCTAACCAATCTTCTTCTTGCTCTT	59.59411765	22	57	15	72	23
13374	5190	5221	31	GACATAAGATGATAGCCCTTTCCACAAAAATC	59.2625	16404	5243	5276	33	TACACACTCTGACATTTTAGTAGCAGCAAGATTA	59.59411765	22	49	24	73	22
14338	26640	26671	31	GTTGTCTGATTGTCCTCACTGCCGTCTTGTTG	64.3875	17122	26687	26720	33	ACTATCATCATCTAACCAATCTTCTTCTTGCTCT	59.59411765	22	62	11	73	16
14337	26639	26670	31	AGTTGTCTGATTGTCCTCACTGCCGTCTTGTT	63.10625	17122	26687	26720	33	ACTATCATCATCTAACCAATCTTCTTCTTGCTCT	59.59411765	22	63	11	74	17
13796	15744	15775	31	CAATGAATAATAAGAATCTACAACAGGAACTC	56.7	16724	15799	15832	33	AAATCACCGAAATCATACCAGTTACCATTGAGAT	59.59411765	22	74	2	76	24
13248	4071	4102	31	AAGAAAATAGTTGGCATCATAAAGTAATGGGT	56.7	16331	4121	4154	33	AGCAAAGCCAAAGCCTCATTATTATTCTTACAAA	58.38823529	22	44	34	78	19
13246	4069	4100	31	CAAAGAAAATAGTTGGCATCATAAAGTAATGG	56.7	16332	4122	4155	33	GCAAAGCCAAAGCCTCATTATTATTCTTACAAAG	59.59411765	22	47	33	80	22
14333	26635	26666	31	TAGTAGTTGTCTGATTGTCCTCACTGCCGTCT	63.10625	17125	26690	26723	33	ATCATCATCTAACCAATCTTCTTCTTGCTCTTCT	59.59411765	22	58	27	85	24
13466	7803	7834	31	TCAAGGTCCATAAGAAAAGGCTGAGAGACATA	60.54375	16468	7858	7891	33	TAGAATAAACTCTGAACTCACTTTCCATCCAACT	59.59411765	22	67	19	86	24
14338	26640	26671	31	GTTGTCTGATTGTCCTCACTGCCGTCTTGTTG	64.3875	17124	26689	26722	33	TATCATCATCTAACCAATCTTCTTCTTGCTCTTC	59.59411765	22	62	26	88	18
14337	26639	26670	31	AGTTGTCTGATTGTCCTCACTGCCGTCTTGTT	63.10625	17124	26689	26722	33	TATCATCATCTAACCAATCTTCTTCTTGCTCTTC	59.59411765	22	63	26	89	19
14335	26637	26668	31	GTAGTTGTCTGATTGTCCTCACTGCCGTCTTG	64.3875	17124	26689	26722	33	TATCATCATCTAACCAATCTTCTTCTTGCTCTTC	59.59411765	22	64	26	90	21
14336	26638	26669	31	TAGTTGTCTGATTGTCCTCACTGCCGTCTTGT	63.10625	17125	26690	26723	33	ATCATCATCTAACCAATCTTCTTCTTGCTCTTCT	59.59411765	22	63	27	90	21
14339	26641	26672	31	TTGTCTGATTGTCCTCACTGCCGTCTTGTTGA	63.10625	17126	26691	26724	33	TCATCATCTAACCAATCTTCTTCTTGCTCTTCTT	59.59411765	22	59	35	94	19
13244	4067	4098	31	AGCAAAGAAAATAGTTGGCATCATAAAGTAAT	55.41875	16318	4108	4141	33	GAACGGCATTTCCAGCAAAGCCAAAGCCTCATTA	64.41764706	22	76	24	100	10
13244	4067	4098	31	AGCAAAGAAAATAGTTGGCATCATAAAGTAAT	55.41875	16319	4109	4142	33	AACGGCATTTCCAGCAAAGCCAAAGCCTCATTAT	63.21176471	22	76	24	100	11
13244	4067	4098	31	AGCAAAGAAAATAGTTGGCATCATAAAGTAAT	55.41875	16320	4110	4143	33	ACGGCATTTCCAGCAAAGCCAAAGCCTCATTATT	63.21176471	22	76	24	100	12
13244	4067	4098	31	AGCAAAGAAAATAGTTGGCATCATAAAGTAAT	55.41875	16321	4111	4144	33	CGGCATTTCCAGCAAAGCCAAAGCCTCATTATTA	63.21176471	22	76	24	100	13
14340	26642	26673	31	TGTCTGATTGTCCTCACTGCCGTCTTGTTGAC	64.3875	17127	26692	26725	33	CATCATCTAACCAATCTTCTTCTTGCTCTTCTTC	60.8	22	56	46	102	19
14337	26639	26670	31	AGTTGTCTGATTGTCCTCACTGCCGTCTTGTT	63.10625	17127	26692	26725	33	CATCATCTAACCAATCTTCTTCTTGCTCTTCTTC	60.8	22	63	46	109	22
14339	26641	26672	31	TTGTCTGATTGTCCTCACTGCCGTCTTGTTGA	63.10625	17130	26695	26728	33	CATCTAACCAATCTTCTTCTTGCTCTTCTTCAGG	62.00588235	22	59	50	109	23
13244	4067	4098	31	AGCAAAGAAAATAGTTGGCATCATAAAGTAAT	55.41875	16325	4115	4148	33	ATTTCCAGCAAAGCCAAAGCCTCATTATTATTCT	59.59411765	22	76	34	110	17
13244	4067	4098	31	AGCAAAGAAAATAGTTGGCATCATAAAGTAAT	55.41875	16324	4114	4147	33	CATTTCCAGCAAAGCCAAAGCCTCATTATTATTC	60.8	22	76	36	112	16
14338	26640	26671	31	GTTGTCTGATTGTCCTCACTGCCGTCTTGTTG	64.3875	17128	26693	26726	33	ATCATCTAACCAATCTTCTTCTTGCTCTTCTTCA	59.59411765	22	62	50	112	22
13243	4066	4097	31	CAGCAAAGAAAATAGTTGGCATCATAAAGTAA	56.7	16319	4109	4142	33	AACGGCATTTCCAGCAAAGCCAAAGCCTCATTAT	63.21176471	22	89	24	113	12
13243	4066	4097	31	CAGCAAAGAAAATAGTTGGCATCATAAAGTAA	56.7	16320	4110	4143	33	ACGGCATTTCCAGCAAAGCCAAAGCCTCATTATT	63.21176471	22	89	24	113	13
13243	4066	4097	31	CAGCAAAGAAAATAGTTGGCATCATAAAGTAA	56.7	16321	4111	4144	33	CGGCATTTCCAGCAAAGCCAAAGCCTCATTATTA	63.21176471	22	89	24	113	14
13271	4117	4148	31	TTCCAGCAAAGCCAAAGCCTCATTATTATTCT	59.2625	16340	4168	4201	33	AAGAAGTAGACTAAAGCATAAAGATAGAGAAAAG	57.18235294	22	76	38	114	20
13614	10221	10252	31	TTCACCCTGTTGTCCATCAAAGTGTCCCTTAT	61.825	16588	10274	10307	33	TTTCTAAACTCTGAAGTCTTGTAAAAGTGTTCCA	58.38823529	22	103	18	121	22
13269	4115	4146	31	ATTTCCAGCAAAGCCAAAGCCTCATTATTATT	57.98125	16338	4166	4199	33	GCAAGAAGTAGACTAAAGCATAAAGATAGAGAAA	58.38823529	22	97	25	122	20
13271	4117	4148	31	TTCCAGCAAAGCCAAAGCCTCATTATTATTCT	59.2625	16344	4172	4205	33	AGTAGACTAAAGCATAAAGATAGAGAAAAGGGGC	60.8	22	76	46	122	24
13243	4066	4097	31	CAGCAAAGAAAATAGTTGGCATCATAAAGTAA	56.7	16325	4115	4148	33	ATTTCCAGCAAAGCCAAAGCCTCATTATTATTCT	59.59411765	22	89	34	123	18
13242	4065	4096	31	CCAGCAAAGAAAATAGTTGGCATCATAAAGTA	57.98125	16319	4109	4142	33	AACGGCATTTCCAGCAAAGCCAAAGCCTCATTAT	63.21176471	22	102	24	126	13
13242	4065	4096	31	CCAGCAAAGAAAATAGTTGGCATCATAAAGTA	57.98125	16320	4110	4143	33	ACGGCATTTCCAGCAAAGCCAAAGCCTCATTATT	63.21176471	22	102	24	126	14
13242	4065	4096	31	CCAGCAAAGAAAATAGTTGGCATCATAAAGTA	57.98125	16321	4111	4144	33	CGGCATTTCCAGCAAAGCCAAAGCCTCATTATTA	63.21176471	22	102	24	126	15
13614	10221	10252	31	TTCACCCTGTTGTCCATCAAAGTGTCCCTTAT	61.825	16586	10264	10297	33	AAAGCCACATTTTCTAAACTCTGAAGTCTTGTAA	58.38823529	22	103	31	134	12
13269	4115	4146	31	ATTTCCAGCAAAGCCAAAGCCTCATTATTATT	57.98125	16340	4168	4201	33	AAGAAGTAGACTAAAGCATAAAGATAGAGAAAAG	57.18235294	22	97	38	135	22
13242	4065	4096	31	CCAGCAAAGAAAATAGTTGGCATCATAAAGTA	57.98125	16325	4115	4148	33	ATTTCCAGCAAAGCCAAAGCCTCATTATTATTCT	59.59411765	22	102	34	136	19
13242	4065	4096	31	CCAGCAAAGAAAATAGTTGGCATCATAAAGTA	57.98125	16324	4114	4147	33	CATTTCCAGCAAAGCCAAAGCCTCATTATTATTC	60.8	22	102	36	138	18
14265	25114	25145	31	CAGCAAGTGAGATGGTTTCAATAAAATGTTCT	57.98125	17067	25148	25181	33	AGGTGTTTTAGAAGAAGAAGTAAGATAACCATTA	57.18235294	22	126	24	150	3
14500	28254	28285	31	TTGATGTTGACTTTCTCTTTTTGGAGTATTTC	56.7	17236	28303	28336	33	GACCTTCGGAACCTTCTCCAACAACACCTGTATG	65.62352941	22	194	3	197	18
12934	458	489	31	AGTTTGCTGTTTCTTCTGTCTCTGCGGTAAGG	63.10625	16089	491	524	33	TTGAGTTTCATCAGCCTTCTTCTTTTTGTCCTTT	59.59411765	22	177	45	222	2
12933	457	488	31	CAGTTTGCTGTTTCTTCTGTCTCTGCGGTAAG	63.10625	16088	490	523	33	CTTGAGTTTCATCAGCCTTCTTCTTTTTGTCCTT	60.8	22	184	40	224	2
12933	457	488	31	CAGTTTGCTGTTTCTTCTGTCTCTGCGGTAAG	63.10625	16089	491	524	33	TTGAGTTTCATCAGCCTTCTTCTTTTTGTCCTTT	59.59411765	22	184	45	229	3
12935	459	490	31	GTTTGCTGTTTCTTCTGTCTCTGCGGTAAGGC	64.3875	16091	493	526	33	GAGTTTCATCAGCCTTCTTCTTTTTGTCCTTTTT	59.59411765	22	175	89	264	3
12934	458	489	31	AGTTTGCTGTTTCTTCTGTCTCTGCGGTAAGG	63.10625	16093	495	528	33	GTTTCATCAGCCTTCTTCTTTTTGTCCTTTTTAG	59.59411765	22	177	95	272	6
14525	28423	28454	31	AGGCAATAGTGCGACCACCCTTACGAAGAATG	64.3875	18350	28468	28502	34	ATTCATTATGGTATTCGGCAAGACTATGCTCAGGT	62.08857143	22	3	2	5	14
14525	28423	28454	31	AGGCAATAGTGCGACCACCCTTACGAAGAATG	64.3875	18351	28469	28503	34	TTCATTATGGTATTCGGCAAGACTATGCTCAGGTC	63.26	22	3	2	5	15
14525	28423	28454	31	AGGCAATAGTGCGACCACCCTTACGAAGAATG	64.3875	18354	28472	28506	34	ATTATGGTATTCGGCAAGACTATGCTCAGGTCCTA	63.26	22	3	2	5	18
14526	28424	28455	31	GGCAATAGTGCGACCACCCTTACGAAGAATGG	65.66875	18351	28469	28503	34	TTCATTATGGTATTCGGCAAGACTATGCTCAGGTC	63.26	22	3	2	5	14
14526	28424	28455	31	GGCAATAGTGCGACCACCCTTACGAAGAATGG	65.66875	18352	28470	28504	34	TCATTATGGTATTCGGCAAGACTATGCTCAGGTCC	64.43142857	22	3	2	5	15
14525	28423	28454	31	AGGCAATAGTGCGACCACCCTTACGAAGAATG	64.3875	18340	28458	28492	34	TTCAAGCCAGATTCATTATGGTATTCGGCAAGACT	62.08857143	22	3	3	6	4
14525	28423	28454	31	AGGCAATAGTGCGACCACCCTTACGAAGAATG	64.3875	18341	28459	28493	34	TCAAGCCAGATTCATTATGGTATTCGGCAAGACTA	62.08857143	22	3	3	6	5
14525	28423	28454	31	AGGCAATAGTGCGACCACCCTTACGAAGAATG	64.3875	18356	28474	28508	34	TATGGTATTCGGCAAGACTATGCTCAGGTCCTACT	64.43142857	22	3	3	6	20
14526	28424	28455	31	GGCAATAGTGCGACCACCCTTACGAAGAATGG	65.66875	18340	28458	28492	34	TTCAAGCCAGATTCATTATGGTATTCGGCAAGACT	62.08857143	22	3	3	6	3
14526	28424	28455	31	GGCAATAGTGCGACCACCCTTACGAAGAATGG	65.66875	18341	28459	28493	34	TCAAGCCAGATTCATTATGGTATTCGGCAAGACTA	62.08857143	22	3	3	6	4
14526	28424	28455	31	GGCAATAGTGCGACCACCCTTACGAAGAATGG	65.66875	18343	28461	28495	34	AAGCCAGATTCATTATGGTATTCGGCAAGACTATG	62.08857143	22	3	3	6	6
14526	28424	28455	31	GGCAATAGTGCGACCACCCTTACGAAGAATGG	65.66875	18355	28473	28507	34	TTATGGTATTCGGCAAGACTATGCTCAGGTCCTAC	64.43142857	22	3	3	6	18
14525	28423	28454	31	AGGCAATAGTGCGACCACCCTTACGAAGAATG	64.3875	18339	28457	28491	34	TTTCAAGCCAGATTCATTATGGTATTCGGCAAGAC	62.08857143	22	3	4	7	3
14525	28423	28454	31	AGGCAATAGTGCGACCACCCTTACGAAGAATG	64.3875	18357	28475	28509	34	ATGGTATTCGGCAAGACTATGCTCAGGTCCTACTT	64.43142857	22	3	4	7	21
14525	28423	28454	31	AGGCAATAGTGCGACCACCCTTACGAAGAATG	64.3875	18358	28476	28510	34	TGGTATTCGGCAAGACTATGCTCAGGTCCTACTTC	65.60285714	22	3	4	7	22
14526	28424	28455	31	GGCAATAGTGCGACCACCCTTACGAAGAATGG	65.66875	18338	28456	28490	34	TTTTCAAGCCAGATTCATTATGGTATTCGGCAAGA	60.91714286	22	3	4	7	1
14526	28424	28455	31	GGCAATAGTGCGACCACCCTTACGAAGAATGG	65.66875	18339	28457	28491	34	TTTCAAGCCAGATTCATTATGGTATTCGGCAAGAC	62.08857143	22	3	4	7	2
14526	28424	28455	31	GGCAATAGTGCGACCACCCTTACGAAGAATGG	65.66875	18357	28475	28509	34	ATGGTATTCGGCAAGACTATGCTCAGGTCCTACTT	64.43142857	22	3	4	7	20
14526	28424	28455	31	GGCAATAGTGCGACCACCCTTACGAAGAATGG	65.66875	18358	28476	28510	34	TGGTATTCGGCAAGACTATGCTCAGGTCCTACTTC	65.60285714	22	3	4	7	21
14525	28423	28454	31	AGGCAATAGTGCGACCACCCTTACGAAGAATG	64.3875	18359	28477	28511	34	GGTATTCGGCAAGACTATGCTCAGGTCCTACTTCT	65.60285714	22	3	5	8	23
14526	28424	28455	31	GGCAATAGTGCGACCACCCTTACGAAGAATGG	65.66875	18359	28477	28511	34	GGTATTCGGCAAGACTATGCTCAGGTCCTACTTCT	65.60285714	22	3	5	8	22
14526	28424	28455	31	GGCAATAGTGCGACCACCCTTACGAAGAATGG	65.66875	18360	28478	28512	34	GTATTCGGCAAGACTATGCTCAGGTCCTACTTCTG	65.60285714	22	3	5	8	23
13153	2804	2835	31	AAACCTGAGTCACCTGCTACACGCTGCGAAGC	66.95	17460	2841	2875	34	ATTTGTAATAAGAAAGCGTTCGTGATGTAGCAACA	59.74571429	22	10	2	12	6
13158	2845	2876	31	GTAATAAGAAAGCGTTCGTGATGTAGCAACAG	60.54375	17488	2879	2913	34	ATTTCTTTAGGCAGGTCCTTGATGTCACAGCGTCC	65.60285714	22	1	11	12	3
13158	2845	2876	31	GTAATAAGAAAGCGTTCGTGATGTAGCAACAG	60.54375	17489	2880	2914	34	TTTCTTTAGGCAGGTCCTTGATGTCACAGCGTCCT	65.60285714	22	1	11	12	4
13159	2846	2877	31	TAATAAGAAAGCGTTCGTGATGTAGCAACAGT	59.2625	17487	2878	2912	34	GATTTCTTTAGGCAGGTCCTTGATGTCACAGCGTC	65.60285714	22	1	11	12	1
14525	28423	28454	31	AGGCAATAGTGCGACCACCCTTACGAAGAATG	64.3875	18337	28455	28489	34	GTTTTCAAGCCAGATTCATTATGGTATTCGGCAAG	62.08857143	22	3	9	12	1
13153	2804	2835	31	AAACCTGAGTCACCTGCTACACGCTGCGAAGC	66.95	17464	2845	2879	34	GTAATAAGAAAGCGTTCGTGATGTAGCAACAGTGA	62.08857143	22	10	3	13	10
13156	2843	2874	31	TTGTAATAAGAAAGCGTTCGTGATGTAGCAAC	59.2625	17488	2879	2913	34	ATTTCTTTAGGCAGGTCCTTGATGTCACAGCGTCC	65.60285714	22	2	11	13	5
13157	2844	2875	31	TGTAATAAGAAAGCGTTCGTGATGTAGCAACA	59.2625	17489	2880	2914	34	TTTCTTTAGGCAGGTCCTTGATGTCACAGCGTCCT	65.60285714	22	2	11	13	5
13160	2847	2878	31	AATAAGAAAGCGTTCGTGATGTAGCAACAGTG	60.54375	17488	2879	2913	34	ATTTCTTTAGGCAGGTCCTTGATGTCACAGCGTCC	65.60285714	22	4	11	15	1
13161	2848	2879	31	ATAAGAAAGCGTTCGTGATGTAGCAACAGTGA	60.54375	17489	2880	2914	34	TTTCTTTAGGCAGGTCCTTGATGTCACAGCGTCCT	65.60285714	22	4	11	15	1
13150	2801	2832	31	GCAAAACCTGAGTCACCTGCTACACGCTGCGA	66.95	17460	2841	2875	34	ATTTGTAATAAGAAAGCGTTCGTGATGTAGCAACA	59.74571429	22	16	2	18	9
13150	2801	2832	31	GCAAAACCTGAGTCACCTGCTACACGCTGCGA	66.95	17464	2845	2879	34	GTAATAAGAAAGCGTTCGTGATGTAGCAACAGTGA	62.08857143	22	16	3	19	13
13193	2883	2914	31	CTTTAGGCAGGTCCTTGATGTCACAGCGTCCT	65.66875	17493	2917	2951	34	ATGGTGTCCAGCAATACGAAGATGTCCACGAAGGA	65.60285714	22	24	1	25	3
13193	2883	2914	31	CTTTAGGCAGGTCCTTGATGTCACAGCGTCCT	65.66875	17494	2918	2952	34	TGGTGTCCAGCAATACGAAGATGTCCACGAAGGAT	65.60285714	22	24	1	25	4
13154	2841	2872	31	ATTTGTAATAAGAAAGCGTTCGTGATGTAGCA	57.98125	17488	2879	2913	34	ATTTCTTTAGGCAGGTCCTTGATGTCACAGCGTCC	65.60285714	22	15	11	26	7
13804	15752	15783	31	AATAAGAATCTACAACAGGAACTCCACTACCT	59.2625	17882	15797	15831	34	TGAAATCACCGAAATCATACCAGTTACCATTGAGA	60.91714286	22	24	4	28	14
13804	15752	15783	31	AATAAGAATCTACAACAGGAACTCCACTACCT	59.2625	17883	15798	15832	34	GAAATCACCGAAATCATACCAGTTACCATTGAGAT	60.91714286	22	24	4	28	15
14412	26943	26974	31	TCATCTAAATCAATGCCCAGTGGTGTAAGTAA	59.2625	18275	26998	27032	34	TTATGACAGCATCTGCCACAACACAGGCGAACTCA	65.60285714	22	12	16	28	24
13803	15751	15782	31	TAATAAGAATCTACAACAGGAACTCCACTACC	59.2625	17882	15797	15831	34	TGAAATCACCGAAATCATACCAGTTACCATTGAGA	60.91714286	22	26	4	30	15
14125	21629	21660	31	ACAACTATCGCCAGTAACTTCTATGTCAGATT	59.2625	18095	21684	21718	34	ACAACATCTTTAGTTTCTACATCTGAATCAACAAA	57.40285714	22	11	19	30	24
14124	21628	21659	31	TACAACTATCGCCAGTAACTTCTATGTCAGAT	59.2625	18094	21683	21717	34	AACAACATCTTTAGTTTCTACATCTGAATCAACAA	57.40285714	22	11	20	31	24
14412	26943	26974	31	TCATCTAAATCAATGCCCAGTGGTGTAAGTAA	59.2625	18266	26989	27023	34	GCAAAGTTTTTATGACAGCATCTGCCACAACACAG	63.26	22	12	19	31	15
14412	26943	26974	31	TCATCTAAATCAATGCCCAGTGGTGTAAGTAA	59.2625	18272	26995	27029	34	TTTTTATGACAGCATCTGCCACAACACAGGCGAAC	64.43142857	22	12	19	31	21
14527	28437	28468	31	CCACCCTTACGAAGAATGGTTTTCAAGCCAGA	63.10625	18354	28472	28506	34	ATTATGGTATTCGGCAAGACTATGCTCAGGTCCTA	63.26	22	29	2	31	4
13188	2878	2909	31	GATTTCTTTAGGCAGGTCCTTGATGTCACAGC	63.10625	17492	2916	2950	34	GATGGTGTCCAGCAATACGAAGATGTCCACGAAGG	66.77428571	22	31	1	32	7
14124	21628	21659	31	TACAACTATCGCCAGTAACTTCTATGTCAGAT	59.2625	18092	21681	21715	34	TCAACAACATCTTTAGTTTCTACATCTGAATCAAC	58.57428571	22	11	21	32	22
14411	26942	26973	31	CTCATCTAAATCAATGCCCAGTGGTGTAAGTA	60.54375	18272	26995	27029	34	TTTTTATGACAGCATCTGCCACAACACAGGCGAAC	64.43142857	22	13	19	32	22
14125	21629	21660	31	ACAACTATCGCCAGTAACTTCTATGTCAGATT	59.2625	18091	21675	21709	34	AGACATTCAACAACATCTTTAGTTTCTACATCTGA	58.57428571	22	11	22	33	15
14126	21630	21661	31	CAACTATCGCCAGTAACTTCTATGTCAGATTG	60.54375	18092	21681	21715	34	TCAACAACATCTTTAGTTTCTACATCTGAATCAAC	58.57428571	22	13	21	34	20
14126	21630	21661	31	CAACTATCGCCAGTAACTTCTATGTCAGATTG	60.54375	18093	21682	21716	34	CAACAACATCTTTAGTTTCTACATCTGAATCAACA	58.57428571	22	13	21	34	21
14411	26942	26973	31	CTCATCTAAATCAATGCCCAGTGGTGTAAGTA	60.54375	18271	26994	27028	34	GTTTTTATGACAGCATCTGCCACAACACAGGCGAA	64.43142857	22	13	21	34	21
14527	28437	28468	31	CCACCCTTACGAAGAATGGTTTTCAAGCCAGA	63.10625	18359	28477	28511	34	GGTATTCGGCAAGACTATGCTCAGGTCCTACTTCT	65.60285714	22	29	5	34	9
14528	28438	28469	31	CACCCTTACGAAGAATGGTTTTCAAGCCAGAT	61.825	18354	28472	28506	34	ATTATGGTATTCGGCAAGACTATGCTCAGGTCCTA	63.26	22	32	2	34	3
14410	26941	26972	31	ACTCATCTAAATCAATGCCCAGTGGTGTAAGT	60.54375	18273	26996	27030	34	TTTTATGACAGCATCTGCCACAACACAGGCGAACT	64.43142857	22	19	16	35	24
14127	21631	21662	31	AACTATCGCCAGTAACTTCTATGTCAGATTGA	59.2625	18091	21675	21709	34	AGACATTCAACAACATCTTTAGTTTCTACATCTGA	58.57428571	22	14	22	36	13
14128	21632	21663	31	ACTATCGCCAGTAACTTCTATGTCAGATTGAT	59.2625	18092	21681	21715	34	TCAACAACATCTTTAGTTTCTACATCTGAATCAAC	58.57428571	22	15	21	36	18
14528	28438	28469	31	CACCCTTACGAAGAATGGTTTTCAAGCCAGAT	61.825	18358	28476	28510	34	TGGTATTCGGCAAGACTATGCTCAGGTCCTACTTC	65.60285714	22	32	4	36	7
14212	23428	23459	31	CTTCGGTAGTTTTCACATTACACTCAAGAACG	60.54375	18136	23473	23507	34	TAGGATTTTCCACTACTTCTTCAGAGACTGGTTTT	60.91714286	22	22	16	38	14
14410	26941	26972	31	ACTCATCTAAATCAATGCCCAGTGGTGTAAGT	60.54375	18272	26995	27029	34	TTTTTATGACAGCATCTGCCACAACACAGGCGAAC	64.43142857	22	19	19	38	23
14457	27734	27765	31	AAACTTCTCTTCAAGCCAATCAAGGACGGGTT	61.825	18295	27784	27818	34	TGCCAAAGATGTTAGTTAGCCACTGCGAAGTCAAC	64.43142857	22	38	1	39	19
13618	10225	10256	31	CCCTGTTGTCCATCAAAGTGTCCCTTATTTAC	61.825	17770	10274	10308	34	TTTCTAAACTCTGAAGTCTTGTAAAAGTGTTCCAG	59.74571429	22	21	19	40	18
13187	2877	2908	31	TGATTTCTTTAGGCAGGTCCTTGATGTCACAG	61.825	17491	2915	2949	34	AGATGGTGTCCAGCAATACGAAGATGTCCACGAAG	65.60285714	22	40	1	41	7
13187	2877	2908	31	TGATTTCTTTAGGCAGGTCCTTGATGTCACAG	61.825	17493	2917	2951	34	ATGGTGTCCAGCAATACGAAGATGTCCACGAAGGA	65.60285714	22	40	1	41	9
13801	15749	15780	31	AATAATAAGAATCTACAACAGGAACTCCACTA	56.7	17882	15797	15831	34	TGAAATCACCGAAATCATACCAGTTACCATTGAGA	60.91714286	22	37	4	41	17
14410	26941	26972	31	ACTCATCTAAATCAATGCCCAGTGGTGTAAGT	60.54375	18270	26993	27027	34	AGTTTTTATGACAGCATCTGCCACAACACAGGCGA	64.43142857	22	19	22	41	21
13616	10223	10254	31	CACCCTGTTGTCCATCAAAGTGTCCCTTATTT	61.825	17770	10274	10308	34	TTTCTAAACTCTGAAGTCTTGTAAAAGTGTTCCAG	59.74571429	22	24	19	43	20
13617	10224	10255	31	ACCCTGTTGTCCATCAAAGTGTCCCTTATTTA	60.54375	17770	10274	10308	34	TTTCTAAACTCTGAAGTCTTGTAAAAGTGTTCCAG	59.74571429	22	24	19	43	19
14394	26896	26927	31	TAAACTCACCAGACTCATCAAATAAGTAGTAT	56.7	18265	26941	26975	34	ACTCATCTAAATCAATGCCCAGTGGTGTAAGTAAT	60.91714286	22	40	3	43	14
14396	26898	26929	31	AACTCACCAGACTCATCAAATAAGTAGTATGT	57.98125	18265	26941	26975	34	ACTCATCTAAATCAATGCCCAGTGGTGTAAGTAAT	60.91714286	22	41	3	44	12
14529	28439	28470	31	ACCCTTACGAAGAATGGTTTTCAAGCCAGATT	60.54375	18355	28473	28507	34	TTATGGTATTCGGCAAGACTATGCTCAGGTCCTAC	64.43142857	22	41	3	44	3
13172	2860	2891	31	TCGTGATGTAGCAACAGTGATTTCTTTAGGCA	60.54375	17490	2914	2948	34	TAGATGGTGTCCAGCAATACGAAGATGTCCACGAA	64.43142857	22	44	1	45	23
13185	2873	2904	31	ACAGTGATTTCTTTAGGCAGGTCCTTGATGTC	61.825	17491	2915	2949	34	AGATGGTGTCCAGCAATACGAAGATGTCCACGAAG	65.60285714	22	44	1	45	11
13185	2873	2904	31	ACAGTGATTTCTTTAGGCAGGTCCTTGATGTC	61.825	17492	2916	2950	34	GATGGTGTCCAGCAATACGAAGATGTCCACGAAGG	66.77428571	22	44	1	45	12
13185	2873	2904	31	ACAGTGATTTCTTTAGGCAGGTCCTTGATGTC	61.825	17494	2918	2952	34	TGGTGTCCAGCAATACGAAGATGTCCACGAAGGAT	65.60285714	22	44	1	45	14
13186	2874	2905	31	CAGTGATTTCTTTAGGCAGGTCCTTGATGTCA	61.825	17490	2914	2948	34	TAGATGGTGTCCAGCAATACGAAGATGTCCACGAA	64.43142857	22	44	1	45	9
13186	2874	2905	31	CAGTGATTTCTTTAGGCAGGTCCTTGATGTCA	61.825	17492	2916	2950	34	GATGGTGTCCAGCAATACGAAGATGTCCACGAAGG	66.77428571	22	44	1	45	11
14456	27733	27764	31	TAAACTTCTCTTCAAGCCAATCAAGGACGGGT	61.825	18294	27783	27817	34	GTGCCAAAGATGTTAGTTAGCCACTGCGAAGTCAA	64.43142857	22	44	1	45	19
14456	27733	27764	31	TAAACTTCTCTTCAAGCCAATCAAGGACGGGT	61.825	18295	27784	27818	34	TGCCAAAGATGTTAGTTAGCCACTGCGAAGTCAAC	64.43142857	22	44	1	45	20
14013	19861	19892	31	CTGAGGTGATAGAGGTTTGTGGTGGTTGGTAA	63.10625	18032	19908	19942	34	GAGTTACTGAAGTCATTGAGAGCCTTTGCGAGATG	64.43142857	22	32	14	46	16
14529	28439	28470	31	ACCCTTACGAAGAATGGTTTTCAAGCCAGATT	60.54375	18360	28478	28512	34	GTATTCGGCAAGACTATGCTCAGGTCCTACTTCTG	65.60285714	22	41	5	46	8
13799	15747	15778	31	TGAATAATAAGAATCTACAACAGGAACTCCAC	57.98125	17883	15798	15832	34	GAAATCACCGAAATCATACCAGTTACCATTGAGAT	60.91714286	22	43	4	47	20
13882	18179	18210	31	AAACTCCTGTGTAGAAACTAAGTAATCATAAA	55.41875	17949	18214	18248	34	CAAGAGTCAGTCTAAAGTAGCGGTTGAGTAAACAA	62.08857143	22	47	0	47	4
13882	18179	18210	31	AAACTCCTGTGTAGAAACTAAGTAATCATAAA	55.41875	17951	18216	18250	34	AGAGTCAGTCTAAAGTAGCGGTTGAGTAAACAAAA	60.91714286	22	47	0	47	6
14395	26897	26928	31	AAACTCACCAGACTCATCAAATAAGTAGTATG	57.98125	18264	26929	26963	34	TAGCCATACTCCACTCATCTAAATCAATGCCCAGT	63.26	22	41	6	47	1
13425	6576	6607	31	GGTGTAATGTCAAGAATCTCAAGTGTCTGTGG	61.825	17637	6615	6649	34	ACAGCATCAGTAGTGTCAGCAATGTCTCTGCCAAA	64.43142857	22	36	12	48	8
13426	6577	6608	31	GTGTAATGTCAAGAATCTCAAGTGTCTGTGGA	60.54375	17638	6616	6650	34	CAGCATCAGTAGTGTCAGCAATGTCTCTGCCAAAT	64.43142857	22	38	10	48	8
13880	18177	18208	31	CTAAACTCCTGTGTAGAAACTAAGTAATCATA	56.7	17949	18214	18248	34	CAAGAGTCAGTCTAAAGTAGCGGTTGAGTAAACAA	62.08857143	22	48	0	48	6
13881	18178	18209	31	TAAACTCCTGTGTAGAAACTAAGTAATCATAA	55.41875	17950	18215	18249	34	AAGAGTCAGTCTAAAGTAGCGGTTGAGTAAACAAA	60.91714286	22	48	0	48	6
13882	18179	18210	31	AAACTCCTGTGTAGAAACTAAGTAATCATAAA	55.41875	17948	18213	18247	34	CCAAGAGTCAGTCTAAAGTAGCGGTTGAGTAAACA	63.26	22	47	1	48	3
14012	19860	19891	31	GCTGAGGTGATAGAGGTTTGTGGTGGTTGGTA	64.3875	18028	19904	19938	34	ACCTGAGTTACTGAAGTCATTGAGAGCCTTTGCGA	64.43142857	22	31	17	48	13
14013	19861	19892	31	CTGAGGTGATAGAGGTTTGTGGTGGTTGGTAA	63.10625	18029	19905	19939	34	CCTGAGTTACTGAAGTCATTGAGAGCCTTTGCGAG	65.60285714	22	32	16	48	13
14014	19862	19893	31	TGAGGTGATAGAGGTTTGTGGTGGTTGGTAAA	61.825	18031	19907	19941	34	TGAGTTACTGAAGTCATTGAGAGCCTTTGCGAGAT	63.26	22	35	13	48	14
14343	26645	26676	31	CTGATTGTCCTCACTGCCGTCTTGTTGACCAA	64.3875	18220	26682	26716	34	TGTTGACTATCATCATCTAACCAATCTTCTTCTTG	59.74571429	22	41	7	48	6
13880	18177	18208	31	CTAAACTCCTGTGTAGAAACTAAGTAATCATA	56.7	17948	18213	18247	34	CCAAGAGTCAGTCTAAAGTAGCGGTTGAGTAAACA	63.26	22	48	1	49	5
13880	18177	18208	31	CTAAACTCCTGTGTAGAAACTAAGTAATCATA	56.7	17952	18217	18251	34	GAGTCAGTCTAAAGTAGCGGTTGAGTAAACAAAAG	62.08857143	22	48	1	49	9
13883	18180	18211	31	AACTCCTGTGTAGAAACTAAGTAATCATAAAC	56.7	17951	18216	18250	34	AGAGTCAGTCTAAAGTAGCGGTTGAGTAAACAAAA	60.91714286	22	49	0	49	5
14012	19860	19891	31	GCTGAGGTGATAGAGGTTTGTGGTGGTTGGTA	64.3875	18027	19903	19937	34	AACCTGAGTTACTGAAGTCATTGAGAGCCTTTGCG	64.43142857	22	31	18	49	12
14013	19861	19892	31	CTGAGGTGATAGAGGTTTGTGGTGGTTGGTAA	63.10625	18028	19904	19938	34	ACCTGAGTTACTGAAGTCATTGAGAGCCTTTGCGA	64.43142857	22	32	17	49	12
14343	26645	26676	31	CTGATTGTCCTCACTGCCGTCTTGTTGACCAA	64.3875	18221	26683	26717	34	GTTGACTATCATCATCTAACCAATCTTCTTCTTGC	60.91714286	22	41	8	49	7
13426	6577	6608	31	GTGTAATGTCAAGAATCTCAAGTGTCTGTGGA	60.54375	17637	6615	6649	34	ACAGCATCAGTAGTGTCAGCAATGTCTCTGCCAAA	64.43142857	22	38	12	50	7
13882	18179	18210	31	AAACTCCTGTGTAGAAACTAAGTAATCATAAA	55.41875	17946	18211	18245	34	CACCAAGAGTCAGTCTAAAGTAGCGGTTGAGTAAA	63.26	22	47	3	50	1
13882	18179	18210	31	AAACTCCTGTGTAGAAACTAAGTAATCATAAA	55.41875	17947	18212	18246	34	ACCAAGAGTCAGTCTAAAGTAGCGGTTGAGTAAAC	63.26	22	47	3	50	2
13882	18179	18210	31	AAACTCCTGTGTAGAAACTAAGTAATCATAAA	55.41875	17954	18219	18253	34	GTCAGTCTAAAGTAGCGGTTGAGTAAACAAAAGAG	62.08857143	22	47	3	50	9
13883	18180	18211	31	AACTCCTGTGTAGAAACTAAGTAATCATAAAC	56.7	17948	18213	18247	34	CCAAGAGTCAGTCTAAAGTAGCGGTTGAGTAAACA	63.26	22	49	1	50	2
14012	19860	19891	31	GCTGAGGTGATAGAGGTTTGTGGTGGTTGGTA	64.3875	18025	19901	19935	34	AGAACCTGAGTTACTGAAGTCATTGAGAGCCTTTG	63.26	22	31	19	50	10
14013	19861	19892	31	CTGAGGTGATAGAGGTTTGTGGTGGTTGGTAA	63.10625	18027	19903	19937	34	AACCTGAGTTACTGAAGTCATTGAGAGCCTTTGCG	64.43142857	22	32	18	50	11
14016	19864	19895	31	AGGTGATAGAGGTTTGTGGTGGTTGGTAAAGA	61.825	18031	19907	19941	34	TGAGTTACTGAAGTCATTGAGAGCCTTTGCGAGAT	63.26	22	37	13	50	12
13880	18177	18208	31	CTAAACTCCTGTGTAGAAACTAAGTAATCATA	56.7	17946	18211	18245	34	CACCAAGAGTCAGTCTAAAGTAGCGGTTGAGTAAA	63.26	22	48	3	51	3
13880	18177	18208	31	CTAAACTCCTGTGTAGAAACTAAGTAATCATA	56.7	17954	18219	18253	34	GTCAGTCTAAAGTAGCGGTTGAGTAAACAAAAGAG	62.08857143	22	48	3	51	11
13881	18178	18209	31	TAAACTCCTGTGTAGAAACTAAGTAATCATAA	55.41875	17946	18211	18245	34	CACCAAGAGTCAGTCTAAAGTAGCGGTTGAGTAAA	63.26	22	48	3	51	2
13881	18178	18209	31	TAAACTCCTGTGTAGAAACTAAGTAATCATAA	55.41875	17947	18212	18246	34	ACCAAGAGTCAGTCTAAAGTAGCGGTTGAGTAAAC	63.26	22	48	3	51	3
13881	18178	18209	31	TAAACTCCTGTGTAGAAACTAAGTAATCATAA	55.41875	17953	18218	18252	34	AGTCAGTCTAAAGTAGCGGTTGAGTAAACAAAAGA	60.91714286	22	48	3	51	9
14013	19861	19892	31	CTGAGGTGATAGAGGTTTGTGGTGGTTGGTAA	63.10625	18025	19901	19935	34	AGAACCTGAGTTACTGAAGTCATTGAGAGCCTTTG	63.26	22	32	19	51	9
14013	19861	19892	31	CTGAGGTGATAGAGGTTTGTGGTGGTTGGTAA	63.10625	18026	19902	19936	34	GAACCTGAGTTACTGAAGTCATTGAGAGCCTTTGC	64.43142857	22	32	19	51	10
14014	19862	19893	31	TGAGGTGATAGAGGTTTGTGGTGGTTGGTAAA	61.825	18029	19905	19939	34	CCTGAGTTACTGAAGTCATTGAGAGCCTTTGCGAG	65.60285714	22	35	16	51	12
14015	19863	19894	31	GAGGTGATAGAGGTTTGTGGTGGTTGGTAAAG	63.10625	18031	19907	19941	34	TGAGTTACTGAAGTCATTGAGAGCCTTTGCGAGAT	63.26	22	38	13	51	13
14016	19864	19895	31	AGGTGATAGAGGTTTGTGGTGGTTGGTAAAGA	61.825	18032	19908	19942	34	GAGTTACTGAAGTCATTGAGAGCCTTTGCGAGATG	64.43142857	22	37	14	51	13
14018	19866	19897	31	GTGATAGAGGTTTGTGGTGGTTGGTAAAGAAC	61.825	18031	19907	19941	34	TGAGTTACTGAAGTCATTGAGAGCCTTTGCGAGAT	63.26	22	38	13	51	10
13880	18177	18208	31	CTAAACTCCTGTGTAGAAACTAAGTAATCATA	56.7	17945	18210	18244	34	ACACCAAGAGTCAGTCTAAAGTAGCGGTTGAGTAA	63.26	22	48	4	52	2
13880	18177	18208	31	CTAAACTCCTGTGTAGAAACTAAGTAATCATA	56.7	17955	18220	18254	34	TCAGTCTAAAGTAGCGGTTGAGTAAACAAAAGAGG	62.08857143	22	48	4	52	12
13881	18178	18209	31	TAAACTCCTGTGTAGAAACTAAGTAATCATAA	55.41875	17945	18210	18244	34	ACACCAAGAGTCAGTCTAAAGTAGCGGTTGAGTAA	63.26	22	48	4	52	1
13881	18178	18209	31	TAAACTCCTGTGTAGAAACTAAGTAATCATAA	55.41875	17955	18220	18254	34	TCAGTCTAAAGTAGCGGTTGAGTAAACAAAAGAGG	62.08857143	22	48	4	52	11
13883	18180	18211	31	AACTCCTGTGTAGAAACTAAGTAATCATAAAC	56.7	17954	18219	18253	34	GTCAGTCTAAAGTAGCGGTTGAGTAAACAAAAGAG	62.08857143	22	49	3	52	8
14014	19862	19893	31	TGAGGTGATAGAGGTTTGTGGTGGTTGGTAAA	61.825	18028	19904	19938	34	ACCTGAGTTACTGAAGTCATTGAGAGCCTTTGCGA	64.43142857	22	35	17	52	11
14017	19865	19896	31	GGTGATAGAGGTTTGTGGTGGTTGGTAAAGAA	61.825	18031	19907	19941	34	TGAGTTACTGAAGTCATTGAGAGCCTTTGCGAGAT	63.26	22	39	13	52	11
14343	26645	26676	31	CTGATTGTCCTCACTGCCGTCTTGTTGACCAA	64.3875	18224	26686	26720	34	GACTATCATCATCTAACCAATCTTCTTCTTGCTCT	60.91714286	22	41	11	52	10
13798	15746	15777	31	ATGAATAATAAGAATCTACAACAGGAACTCCA	56.7	17882	15797	15831	34	TGAAATCACCGAAATCATACCAGTTACCATTGAGA	60.91714286	22	49	4	53	20
13798	15746	15777	31	ATGAATAATAAGAATCTACAACAGGAACTCCA	56.7	17883	15798	15832	34	GAAATCACCGAAATCATACCAGTTACCATTGAGAT	60.91714286	22	49	4	53	21
13880	18177	18208	31	CTAAACTCCTGTGTAGAAACTAAGTAATCATA	56.7	17944	18209	18243	34	AACACCAAGAGTCAGTCTAAAGTAGCGGTTGAGTA	63.26	22	48	5	53	1
14014	19862	19893	31	TGAGGTGATAGAGGTTTGTGGTGGTTGGTAAA	61.825	18027	19903	19937	34	AACCTGAGTTACTGAAGTCATTGAGAGCCTTTGCG	64.43142857	22	35	18	53	10
14342	26644	26675	31	TCTGATTGTCCTCACTGCCGTCTTGTTGACCA	64.3875	18219	26681	26715	34	TTGTTGACTATCATCATCTAACCAATCTTCTTCTT	58.57428571	22	47	6	53	6
14014	19862	19893	31	TGAGGTGATAGAGGTTTGTGGTGGTTGGTAAA	61.825	18025	19901	19935	34	AGAACCTGAGTTACTGAAGTCATTGAGAGCCTTTG	63.26	22	35	19	54	8
14015	19863	19894	31	GAGGTGATAGAGGTTTGTGGTGGTTGGTAAAG	63.10625	18029	19905	19939	34	CCTGAGTTACTGAAGTCATTGAGAGCCTTTGCGAG	65.60285714	22	38	16	54	11
14015	19863	19894	31	GAGGTGATAGAGGTTTGTGGTGGTTGGTAAAG	63.10625	18030	19906	19940	34	CTGAGTTACTGAAGTCATTGAGAGCCTTTGCGAGA	64.43142857	22	38	16	54	12
14018	19866	19897	31	GTGATAGAGGTTTGTGGTGGTTGGTAAAGAAC	61.825	18029	19905	19939	34	CCTGAGTTACTGAAGTCATTGAGAGCCTTTGCGAG	65.60285714	22	38	16	54	8
14016	19864	19895	31	AGGTGATAGAGGTTTGTGGTGGTTGGTAAAGA	61.825	18027	19903	19937	34	AACCTGAGTTACTGAAGTCATTGAGAGCCTTTGCG	64.43142857	22	37	18	55	8
14017	19865	19896	31	GGTGATAGAGGTTTGTGGTGGTTGGTAAAGAA	61.825	18030	19906	19940	34	CTGAGTTACTGAAGTCATTGAGAGCCTTTGCGAGA	64.43142857	22	39	16	55	10
14018	19866	19897	31	GTGATAGAGGTTTGTGGTGGTTGGTAAAGAAC	61.825	18028	19904	19938	34	ACCTGAGTTACTGAAGTCATTGAGAGCCTTTGCGA	64.43142857	22	38	17	55	7
13178	2866	2897	31	TGTAGCAACAGTGATTTCTTTAGGCAGGTCCT	61.825	17492	2916	2950	34	GATGGTGTCCAGCAATACGAAGATGTCCACGAAGG	66.77428571	22	55	1	56	19
13178	2866	2897	31	TGTAGCAACAGTGATTTCTTTAGGCAGGTCCT	61.825	17494	2918	2952	34	TGGTGTCCAGCAATACGAAGATGTCCACGAAGGAT	65.60285714	22	55	1	56	21
13616	10223	10254	31	CACCCTGTTGTCCATCAAAGTGTCCCTTATTT	61.825	17769	10264	10298	34	AAAGCCACATTTTCTAAACTCTGAAGTCTTGTAAA	58.57428571	22	24	32	56	10
14016	19864	19895	31	AGGTGATAGAGGTTTGTGGTGGTTGGTAAAGA	61.825	18024	19900	19934	34	CAGAACCTGAGTTACTGAAGTCATTGAGAGCCTTT	63.26	22	37	19	56	5
14017	19865	19896	31	GGTGATAGAGGTTTGTGGTGGTTGGTAAAGAA	61.825	18028	19904	19938	34	ACCTGAGTTACTGAAGTCATTGAGAGCCTTTGCGA	64.43142857	22	39	17	56	8
14018	19866	19897	31	GTGATAGAGGTTTGTGGTGGTTGGTAAAGAAC	61.825	18027	19903	19937	34	AACCTGAGTTACTGAAGTCATTGAGAGCCTTTGCG	64.43142857	22	38	18	56	6
14020	19868	19899	31	GATAGAGGTTTGTGGTGGTTGGTAAAGAACAT	60.54375	18031	19907	19941	34	TGAGTTACTGAAGTCATTGAGAGCCTTTGCGAGAT	63.26	22	43	13	56	8
14341	26643	26674	31	GTCTGATTGTCCTCACTGCCGTCTTGTTGACC	65.66875	18222	26684	26718	34	TTGACTATCATCATCTAACCAATCTTCTTCTTGCT	59.74571429	22	48	8	56	10
14342	26644	26675	31	TCTGATTGTCCTCACTGCCGTCTTGTTGACCA	64.3875	18223	26685	26719	34	TGACTATCATCATCTAACCAATCTTCTTCTTGCTC	60.91714286	22	47	9	56	10
13176	2864	2895	31	GATGTAGCAACAGTGATTTCTTTAGGCAGGTC	61.825	17490	2914	2948	34	TAGATGGTGTCCAGCAATACGAAGATGTCCACGAA	64.43142857	22	56	1	57	19
13177	2865	2896	31	ATGTAGCAACAGTGATTTCTTTAGGCAGGTCC	61.825	17493	2917	2951	34	ATGGTGTCCAGCAATACGAAGATGTCCACGAAGGA	65.60285714	22	56	1	57	21
14015	19863	19894	31	GAGGTGATAGAGGTTTGTGGTGGTTGGTAAAG	63.10625	18026	19902	19936	34	GAACCTGAGTTACTGAAGTCATTGAGAGCCTTTGC	64.43142857	22	38	19	57	8
14017	19865	19896	31	GGTGATAGAGGTTTGTGGTGGTTGGTAAAGAA	61.825	18027	19903	19937	34	AACCTGAGTTACTGAAGTCATTGAGAGCCTTTGCG	64.43142857	22	39	18	57	7
14018	19866	19897	31	GTGATAGAGGTTTGTGGTGGTTGGTAAAGAAC	61.825	18025	19901	19935	34	AGAACCTGAGTTACTGAAGTCATTGAGAGCCTTTG	63.26	22	38	19	57	4
13174	2862	2893	31	GTGATGTAGCAACAGTGATTTCTTTAGGCAGG	61.825	17490	2914	2948	34	TAGATGGTGTCCAGCAATACGAAGATGTCCACGAA	64.43142857	22	57	1	58	21
13427	6578	6609	31	TGTAATGTCAAGAATCTCAAGTGTCTGTGGAT	59.2625	17637	6615	6649	34	ACAGCATCAGTAGTGTCAGCAATGTCTCTGCCAAA	64.43142857	22	46	12	58	6
14017	19865	19896	31	GGTGATAGAGGTTTGTGGTGGTTGGTAAAGAA	61.825	18024	19900	19934	34	CAGAACCTGAGTTACTGAAGTCATTGAGAGCCTTT	63.26	22	39	19	58	4
14021	19869	19900	31	ATAGAGGTTTGTGGTGGTTGGTAAAGAACATC	60.54375	18030	19906	19940	34	CTGAGTTACTGAAGTCATTGAGAGCCTTTGCGAGA	64.43142857	22	42	16	58	6
14022	19870	19901	31	TAGAGGTTTGTGGTGGTTGGTAAAGAACATCA	60.54375	18029	19905	19939	34	CCTGAGTTACTGAAGTCATTGAGAGCCTTTGCGAG	65.60285714	22	42	16	58	4
13028	1013	1044	31	AGAAGTTCCCCTACTGCTGCCTGGAGTTGAAT	64.3875	17391	1065	1099	34	CGTGATGAGGAACGAGAAGAGGCTTGACTGCCGCC	70.28857143	22	56	3	59	21
13175	2863	2894	31	TGATGTAGCAACAGTGATTTCTTTAGGCAGGT	60.54375	17492	2916	2950	34	GATGGTGTCCAGCAATACGAAGATGTCCACGAAGG	66.77428571	22	58	1	59	22
13175	2863	2894	31	TGATGTAGCAACAGTGATTTCTTTAGGCAGGT	60.54375	17494	2918	2952	34	TGGTGTCCAGCAATACGAAGATGTCCACGAAGGAT	65.60285714	22	58	1	59	24
14019	19867	19898	31	TGATAGAGGTTTGTGGTGGTTGGTAAAGAACA	60.54375	18029	19905	19939	34	CCTGAGTTACTGAAGTCATTGAGAGCCTTTGCGAG	65.60285714	22	43	16	59	7
14019	19867	19898	31	TGATAGAGGTTTGTGGTGGTTGGTAAAGAACA	60.54375	18030	19906	19940	34	CTGAGTTACTGAAGTCATTGAGAGCCTTTGCGAGA	64.43142857	22	43	16	59	8
14020	19868	19899	31	GATAGAGGTTTGTGGTGGTTGGTAAAGAACAT	60.54375	18029	19905	19939	34	CCTGAGTTACTGAAGTCATTGAGAGCCTTTGCGAG	65.60285714	22	43	16	59	6
14022	19870	19901	31	TAGAGGTTTGTGGTGGTTGGTAAAGAACATCA	60.54375	18028	19904	19938	34	ACCTGAGTTACTGAAGTCATTGAGAGCCTTTGCGA	64.43142857	22	42	17	59	3
14019	19867	19898	31	TGATAGAGGTTTGTGGTGGTTGGTAAAGAACA	60.54375	18028	19904	19938	34	ACCTGAGTTACTGAAGTCATTGAGAGCCTTTGCGA	64.43142857	22	43	17	60	6
14022	19870	19901	31	TAGAGGTTTGTGGTGGTTGGTAAAGAACATCA	60.54375	18027	19903	19937	34	AACCTGAGTTACTGAAGTCATTGAGAGCCTTTGCG	64.43142857	22	42	18	60	2
13182	2870	2901	31	GCAACAGTGATTTCTTTAGGCAGGTCCTTGAT	61.825	17491	2915	2949	34	AGATGGTGTCCAGCAATACGAAGATGTCCACGAAG	65.60285714	22	60	1	61	14
13182	2870	2901	31	GCAACAGTGATTTCTTTAGGCAGGTCCTTGAT	61.825	17493	2917	2951	34	ATGGTGTCCAGCAATACGAAGATGTCCACGAAGGA	65.60285714	22	60	1	61	16
13182	2870	2901	31	GCAACAGTGATTTCTTTAGGCAGGTCCTTGAT	61.825	17494	2918	2952	34	TGGTGTCCAGCAATACGAAGATGTCCACGAAGGAT	65.60285714	22	60	1	61	17
14019	19867	19898	31	TGATAGAGGTTTGTGGTGGTTGGTAAAGAACA	60.54375	18027	19903	19937	34	AACCTGAGTTACTGAAGTCATTGAGAGCCTTTGCG	64.43142857	22	43	18	61	5
14023	19871	19902	31	AGAGGTTTGTGGTGGTTGGTAAAGAACATCAG	61.825	18029	19905	19939	34	CCTGAGTTACTGAAGTCATTGAGAGCCTTTGCGAG	65.60285714	22	45	16	61	3
14019	19867	19898	31	TGATAGAGGTTTGTGGTGGTTGGTAAAGAACA	60.54375	18024	19900	19934	34	CAGAACCTGAGTTACTGAAGTCATTGAGAGCCTTT	63.26	22	43	19	62	2
14019	19867	19898	31	TGATAGAGGTTTGTGGTGGTTGGTAAAGAACA	60.54375	18026	19902	19936	34	GAACCTGAGTTACTGAAGTCATTGAGAGCCTTTGC	64.43142857	22	43	19	62	4
14024	19872	19903	31	GAGGTTTGTGGTGGTTGGTAAAGAACATCAGA	61.825	18029	19905	19939	34	CCTGAGTTACTGAAGTCATTGAGAGCCTTTGCGAG	65.60285714	22	46	16	62	2
13179	2867	2898	31	GTAGCAACAGTGATTTCTTTAGGCAGGTCCTT	61.825	17491	2915	2949	34	AGATGGTGTCCAGCAATACGAAGATGTCCACGAAG	65.60285714	22	62	1	63	17
13179	2867	2898	31	GTAGCAACAGTGATTTCTTTAGGCAGGTCCTT	61.825	17493	2917	2951	34	ATGGTGTCCAGCAATACGAAGATGTCCACGAAGGA	65.60285714	22	62	1	63	19
13180	2868	2899	31	TAGCAACAGTGATTTCTTTAGGCAGGTCCTTG	61.825	17491	2915	2949	34	AGATGGTGTCCAGCAATACGAAGATGTCCACGAAG	65.60285714	22	62	1	63	16
14340	26642	26673	31	TGTCTGATTGTCCTCACTGCCGTCTTGTTGAC	64.3875	18214	26676	26710	34	ACAGTTTGTTGACTATCATCATCTAACCAATCTTC	59.74571429	22	56	7	63	3
14340	26642	26673	31	TGTCTGATTGTCCTCACTGCCGTCTTGTTGAC	64.3875	18216	26678	26712	34	AGTTTGTTGACTATCATCATCTAACCAATCTTCTT	58.57428571	22	56	7	63	5
13181	2869	2900	31	AGCAACAGTGATTTCTTTAGGCAGGTCCTTGA	61.825	17492	2916	2950	34	GATGGTGTCCAGCAATACGAAGATGTCCACGAAGG	66.77428571	22	64	1	65	16
13372	5188	5219	31	AGGACATAAGATGATAGCCCTTTCCACAAAAA	59.2625	17606	5244	5278	34	ACACACTCTGACATTTTAGTAGCAGCAAGATTAGC	62.08857143	22	41	24	65	25
14339	26641	26672	31	TTGTCTGATTGTCCTCACTGCCGTCTTGTTGA	63.10625	18216	26678	26712	34	AGTTTGTTGACTATCATCATCTAACCAATCTTCTT	58.57428571	22	59	7	66	6
14339	26641	26672	31	TTGTCTGATTGTCCTCACTGCCGTCTTGTTGA	63.10625	18221	26683	26717	34	GTTGACTATCATCATCTAACCAATCTTCTTCTTGC	60.91714286	22	59	8	67	11
14339	26641	26672	31	TTGTCTGATTGTCCTCACTGCCGTCTTGTTGA	63.10625	18222	26684	26718	34	TTGACTATCATCATCTAACCAATCTTCTTCTTGCT	59.74571429	22	59	8	67	12
14337	26639	26670	31	AGTTGTCTGATTGTCCTCACTGCCGTCTTGTT	63.10625	18219	26681	26715	34	TTGTTGACTATCATCATCTAACCAATCTTCTTCTT	58.57428571	22	63	6	69	11
14338	26640	26671	31	GTTGTCTGATTGTCCTCACTGCCGTCTTGTTG	64.3875	18217	26679	26713	34	GTTTGTTGACTATCATCATCTAACCAATCTTCTTC	59.74571429	22	62	7	69	8
14338	26640	26671	31	GTTGTCTGATTGTCCTCACTGCCGTCTTGTTG	64.3875	18218	26680	26714	34	TTTGTTGACTATCATCATCTAACCAATCTTCTTCT	58.57428571	22	62	7	69	9
14337	26639	26670	31	AGTTGTCTGATTGTCCTCACTGCCGTCTTGTT	63.10625	18217	26679	26713	34	GTTTGTTGACTATCATCATCTAACCAATCTTCTTC	59.74571429	22	63	7	70	9
14337	26639	26670	31	AGTTGTCTGATTGTCCTCACTGCCGTCTTGTT	63.10625	18220	26682	26716	34	TGTTGACTATCATCATCTAACCAATCTTCTTCTTG	59.74571429	22	63	7	70	12
14338	26640	26671	31	GTTGTCTGATTGTCCTCACTGCCGTCTTGTTG	64.3875	18221	26683	26717	34	GTTGACTATCATCATCTAACCAATCTTCTTCTTGC	60.91714286	22	62	8	70	12
14339	26641	26672	31	TTGTCTGATTGTCCTCACTGCCGTCTTGTTGA	63.10625	18224	26686	26720	34	GACTATCATCATCTAACCAATCTTCTTCTTGCTCT	60.91714286	22	59	11	70	14
14343	26645	26676	31	CTGATTGTCCTCACTGCCGTCTTGTTGACCAA	64.3875	18227	26689	26723	34	TATCATCATCTAACCAATCTTCTTCTTGCTCTTCT	59.74571429	22	41	29	70	13
13374	5190	5221	31	GACATAAGATGATAGCCCTTTCCACAAAAATC	59.2625	17605	5243	5277	34	TACACACTCTGACATTTTAGTAGCAGCAAGATTAG	60.91714286	22	49	24	73	22
14338	26640	26671	31	GTTGTCTGATTGTCCTCACTGCCGTCTTGTTG	64.3875	18224	26686	26720	34	GACTATCATCATCTAACCAATCTTCTTCTTGCTCT	60.91714286	22	62	11	73	15
14337	26639	26670	31	AGTTGTCTGATTGTCCTCACTGCCGTCTTGTT	63.10625	18224	26686	26720	34	GACTATCATCATCTAACCAATCTTCTTCTTGCTCT	60.91714286	22	63	11	74	16
14338	26640	26671	31	GTTGTCTGATTGTCCTCACTGCCGTCTTGTTG	64.3875	18225	26687	26721	34	ACTATCATCATCTAACCAATCTTCTTCTTGCTCTT	59.74571429	22	62	15	77	16
13248	4071	4102	31	AAGAAAATAGTTGGCATCATAAAGTAATGGGT	56.7	17544	4121	4155	34	AGCAAAGCCAAAGCCTCATTATTATTCTTACAAAG	59.74571429	22	44	34	78	19
14337	26639	26670	31	AGTTGTCTGATTGTCCTCACTGCCGTCTTGTT	63.10625	18225	26687	26721	34	ACTATCATCATCTAACCAATCTTCTTCTTGCTCTT	59.74571429	22	63	15	78	17
14334	26636	26667	31	AGTAGTTGTCTGATTGTCCTCACTGCCGTCTT	63.10625	18226	26688	26722	34	CTATCATCATCTAACCAATCTTCTTCTTGCTCTTC	60.91714286	22	56	26	82	21
14332	26634	26665	31	ATAGTAGTTGTCTGATTGTCCTCACTGCCGTC	63.10625	18226	26688	26722	34	CTATCATCATCTAACCAATCTTCTTCTTGCTCTTC	60.91714286	22	57	26	83	23
14338	26640	26671	31	GTTGTCTGATTGTCCTCACTGCCGTCTTGTTG	64.3875	18227	26689	26723	34	TATCATCATCTAACCAATCTTCTTCTTGCTCTTCT	59.74571429	22	62	29	91	18
14337	26639	26670	31	AGTTGTCTGATTGTCCTCACTGCCGTCTTGTT	63.10625	18227	26689	26723	34	TATCATCATCTAACCAATCTTCTTCTTGCTCTTCT	59.74571429	22	63	29	92	19
14333	26635	26666	31	TAGTAGTTGTCTGATTGTCCTCACTGCCGTCT	63.10625	18228	26690	26724	34	ATCATCATCTAACCAATCTTCTTCTTGCTCTTCTT	59.74571429	22	58	35	93	24
14335	26637	26668	31	GTAGTTGTCTGATTGTCCTCACTGCCGTCTTG	64.3875	18227	26689	26723	34	TATCATCATCTAACCAATCTTCTTCTTGCTCTTCT	59.74571429	22	64	29	93	21
13561	9325	9356	31	ACTTTGACAACCTTAGAAACTACAGATAAATC	56.7	17727	9373	9407	34	TCAACAAAATCATCAAGTAATAAATCAATAACAGA	55.06	22	49	46	95	17
14336	26638	26669	31	TAGTTGTCTGATTGTCCTCACTGCCGTCTTGT	63.10625	18228	26690	26724	34	ATCATCATCTAACCAATCTTCTTCTTGCTCTTCTT	59.74571429	22	63	35	98	21
13244	4067	4098	31	AGCAAAGAAAATAGTTGGCATCATAAAGTAAT	55.41875	17532	4109	4143	34	AACGGCATTTCCAGCAAAGCCAAAGCCTCATTATT	63.26	22	76	24	100	11
13244	4067	4098	31	AGCAAAGAAAATAGTTGGCATCATAAAGTAAT	55.41875	17533	4110	4144	34	ACGGCATTTCCAGCAAAGCCAAAGCCTCATTATTA	63.26	22	76	24	100	12
14339	26641	26672	31	TTGTCTGATTGTCCTCACTGCCGTCTTGTTGA	63.10625	18229	26691	26725	34	TCATCATCTAACCAATCTTCTTCTTGCTCTTCTTC	60.91714286	22	59	46	105	19
14340	26642	26673	31	TGTCTGATTGTCCTCACTGCCGTCTTGTTGAC	64.3875	18230	26692	26726	34	CATCATCTAACCAATCTTCTTCTTGCTCTTCTTCA	60.91714286	22	56	50	106	19
14339	26641	26672	31	TTGTCTGATTGTCCTCACTGCCGTCTTGTTGA	63.10625	18233	26695	26729	34	CATCTAACCAATCTTCTTCTTGCTCTTCTTCAGGT	62.08857143	22	59	52	111	23
13243	4066	4097	31	CAGCAAAGAAAATAGTTGGCATCATAAAGTAA	56.7	17531	4108	4142	34	GAACGGCATTTCCAGCAAAGCCAAAGCCTCATTAT	64.43142857	22	89	24	113	11
13243	4066	4097	31	CAGCAAAGAAAATAGTTGGCATCATAAAGTAA	56.7	17532	4109	4143	34	AACGGCATTTCCAGCAAAGCCAAAGCCTCATTATT	63.26	22	89	24	113	12
13243	4066	4097	31	CAGCAAAGAAAATAGTTGGCATCATAAAGTAA	56.7	17533	4110	4144	34	ACGGCATTTCCAGCAAAGCCAAAGCCTCATTATTA	63.26	22	89	24	113	13
13244	4067	4098	31	AGCAAAGAAAATAGTTGGCATCATAAAGTAAT	55.41875	17537	4114	4148	34	CATTTCCAGCAAAGCCAAAGCCTCATTATTATTCT	60.91714286	22	76	37	113	16
14337	26639	26670	31	AGTTGTCTGATTGTCCTCACTGCCGTCTTGTT	63.10625	18230	26692	26726	34	CATCATCTAACCAATCTTCTTCTTGCTCTTCTTCA	60.91714286	22	63	50	113	22
14338	26640	26671	31	GTTGTCTGATTGTCCTCACTGCCGTCTTGTTG	64.3875	18231	26693	26727	34	ATCATCTAACCAATCTTCTTCTTGCTCTTCTTCAG	60.91714286	22	62	52	114	22
13614	10221	10252	31	TTCACCCTGTTGTCCATCAAAGTGTCCCTTAT	61.825	17770	10274	10308	34	TTTCTAAACTCTGAAGTCTTGTAAAAGTGTTCCAG	59.74571429	22	103	19	122	22
13242	4065	4096	31	CCAGCAAAGAAAATAGTTGGCATCATAAAGTA	57.98125	17531	4108	4142	34	GAACGGCATTTCCAGCAAAGCCAAAGCCTCATTAT	64.43142857	22	102	24	126	12
13242	4065	4096	31	CCAGCAAAGAAAATAGTTGGCATCATAAAGTA	57.98125	17532	4109	4143	34	AACGGCATTTCCAGCAAAGCCAAAGCCTCATTATT	63.26	22	102	24	126	13
13242	4065	4096	31	CCAGCAAAGAAAATAGTTGGCATCATAAAGTA	57.98125	17533	4110	4144	34	ACGGCATTTCCAGCAAAGCCAAAGCCTCATTATTA	63.26	22	102	24	126	14
13243	4066	4097	31	CAGCAAAGAAAATAGTTGGCATCATAAAGTAA	56.7	17538	4115	4149	34	ATTTCCAGCAAAGCCAAAGCCTCATTATTATTCTT	59.74571429	22	89	38	127	18
13270	4116	4147	31	TTTCCAGCAAAGCCAAAGCCTCATTATTATTC	59.2625	17552	4168	4202	34	AAGAAGTAGACTAAAGCATAAAGATAGAGAAAAGG	58.57428571	22	88	40	128	21
13268	4114	4145	31	CATTTCCAGCAAAGCCAAAGCCTCATTATTAT	59.2625	17551	4167	4201	34	CAAGAAGTAGACTAAAGCATAAAGATAGAGAAAAG	58.57428571	22	91	38	129	22
13269	4115	4146	31	ATTTCCAGCAAAGCCAAAGCCTCATTATTATT	57.98125	17550	4166	4200	34	GCAAGAAGTAGACTAAAGCATAAAGATAGAGAAAA	58.57428571	22	97	33	130	20
13270	4116	4147	31	TTTCCAGCAAAGCCAAAGCCTCATTATTATTC	59.2625	17555	4171	4205	34	AAGTAGACTAAAGCATAAAGATAGAGAAAAGGGGC	60.91714286	22	88	47	135	24
13614	10221	10252	31	TTCACCCTGTTGTCCATCAAAGTGTCCCTTAT	61.825	17769	10264	10298	34	AAAGCCACATTTTCTAAACTCTGAAGTCTTGTAAA	58.57428571	22	103	32	135	12
13242	4065	4096	31	CCAGCAAAGAAAATAGTTGGCATCATAAAGTA	57.98125	17537	4114	4148	34	CATTTCCAGCAAAGCCAAAGCCTCATTATTATTCT	60.91714286	22	102	37	139	18
14500	28254	28285	31	TTGATGTTGACTTTCTCTTTTTGGAGTATTTC	56.7	18324	28303	28337	34	GACCTTCGGAACCTTCTCCAACAACACCTGTATGG	66.77428571	22	194	3	197	18
12933	457	488	31	CAGTTTGCTGTTTCTTCTGTCTCTGCGGTAAG	63.10625	17335	490	524	34	CTTGAGTTTCATCAGCCTTCTTCTTTTTGTCCTTT	60.91714286	22	184	47	231	2
12934	458	489	31	AGTTTGCTGTTTCTTCTGTCTCTGCGGTAAGG	63.10625	17336	491	525	34	TTGAGTTTCATCAGCCTTCTTCTTTTTGTCCTTTT	59.74571429	22	177	62	239	2
12933	457	488	31	CAGTTTGCTGTTTCTTCTGTCTCTGCGGTAAG	63.10625	17336	491	525	34	TTGAGTTTCATCAGCCTTCTTCTTTTTGTCCTTTT	59.74571429	22	184	62	246	3
12934	458	489	31	AGTTTGCTGTTTCTTCTGTCTCTGCGGTAAGG	63.10625	17340	495	529	34	GTTTCATCAGCCTTCTTCTTTTTGTCCTTTTTAGG	60.91714286	22	177	98	275	6
12935	459	490	31	GTTTGCTGTTTCTTCTGTCTCTGCGGTAAGGC	64.3875	17338	493	527	34	GAGTTTCATCAGCCTTCTTCTTTTTGTCCTTTTTA	59.74571429	22	175	101	276	3
12951	489	520	31	GCTTGAGTTTCATCAGCCTTCTTCTTTTTGTC	60.54375	17363	527	561	34	AGGCTCTGTTGGTGGGAATGTTTTGTATGCGTCAA	64.43142857	22	93	225	318	7
14525	28423	28454	31	AGGCAATAGTGCGACCACCCTTACGAAGAATG	64.3875	19273	28468	28503	35	ATTCATTATGGTATTCGGCAAGACTATGCTCAGGTC	63.30555556	22	3	2	5	14
14525	28423	28454	31	AGGCAATAGTGCGACCACCCTTACGAAGAATG	64.3875	19274	28469	28504	35	TTCATTATGGTATTCGGCAAGACTATGCTCAGGTCC	64.44444444	22	3	2	5	15
14526	28424	28455	31	GGCAATAGTGCGACCACCCTTACGAAGAATGG	65.66875	19274	28469	28504	35	TTCATTATGGTATTCGGCAAGACTATGCTCAGGTCC	64.44444444	22	3	2	5	14
14526	28424	28455	31	GGCAATAGTGCGACCACCCTTACGAAGAATGG	65.66875	19275	28470	28505	35	TCATTATGGTATTCGGCAAGACTATGCTCAGGTCCT	64.44444444	22	3	2	5	15
14525	28423	28454	31	AGGCAATAGTGCGACCACCCTTACGAAGAATG	64.3875	19263	28458	28493	35	TTCAAGCCAGATTCATTATGGTATTCGGCAAGACTA	62.16666667	22	3	3	6	4
14525	28423	28454	31	AGGCAATAGTGCGACCACCCTTACGAAGAATG	64.3875	19264	28459	28494	35	TCAAGCCAGATTCATTATGGTATTCGGCAAGACTAT	62.16666667	22	3	3	6	5
14525	28423	28454	31	AGGCAATAGTGCGACCACCCTTACGAAGAATG	64.3875	19277	28472	28507	35	ATTATGGTATTCGGCAAGACTATGCTCAGGTCCTAC	64.44444444	22	3	3	6	18
14526	28424	28455	31	GGCAATAGTGCGACCACCCTTACGAAGAATGG	65.66875	19263	28458	28493	35	TTCAAGCCAGATTCATTATGGTATTCGGCAAGACTA	62.16666667	22	3	3	6	3
14526	28424	28455	31	GGCAATAGTGCGACCACCCTTACGAAGAATGG	65.66875	19264	28459	28494	35	TCAAGCCAGATTCATTATGGTATTCGGCAAGACTAT	62.16666667	22	3	3	6	4
14526	28424	28455	31	GGCAATAGTGCGACCACCCTTACGAAGAATGG	65.66875	19278	28473	28508	35	TTATGGTATTCGGCAAGACTATGCTCAGGTCCTACT	64.44444444	22	3	3	6	18
14525	28423	28454	31	AGGCAATAGTGCGACCACCCTTACGAAGAATG	64.3875	19262	28457	28492	35	TTTCAAGCCAGATTCATTATGGTATTCGGCAAGACT	62.16666667	22	3	4	7	3
14525	28423	28454	31	AGGCAATAGTGCGACCACCCTTACGAAGAATG	64.3875	19279	28474	28509	35	TATGGTATTCGGCAAGACTATGCTCAGGTCCTACTT	64.44444444	22	3	4	7	20
14525	28423	28454	31	AGGCAATAGTGCGACCACCCTTACGAAGAATG	64.3875	19280	28475	28510	35	ATGGTATTCGGCAAGACTATGCTCAGGTCCTACTTC	65.58333333	22	3	4	7	21
14526	28424	28455	31	GGCAATAGTGCGACCACCCTTACGAAGAATGG	65.66875	19261	28456	28491	35	TTTTCAAGCCAGATTCATTATGGTATTCGGCAAGAC	62.16666667	22	3	4	7	1
14526	28424	28455	31	GGCAATAGTGCGACCACCCTTACGAAGAATGG	65.66875	19262	28457	28492	35	TTTCAAGCCAGATTCATTATGGTATTCGGCAAGACT	62.16666667	22	3	4	7	2
14526	28424	28455	31	GGCAATAGTGCGACCACCCTTACGAAGAATGG	65.66875	19280	28475	28510	35	ATGGTATTCGGCAAGACTATGCTCAGGTCCTACTTC	65.58333333	22	3	4	7	20
14525	28423	28454	31	AGGCAATAGTGCGACCACCCTTACGAAGAATG	64.3875	19281	28476	28511	35	TGGTATTCGGCAAGACTATGCTCAGGTCCTACTTCT	65.58333333	22	3	5	8	22
14525	28423	28454	31	AGGCAATAGTGCGACCACCCTTACGAAGAATG	64.3875	19282	28477	28512	35	GGTATTCGGCAAGACTATGCTCAGGTCCTACTTCTG	66.72222222	22	3	5	8	23
14526	28424	28455	31	GGCAATAGTGCGACCACCCTTACGAAGAATGG	65.66875	19281	28476	28511	35	TGGTATTCGGCAAGACTATGCTCAGGTCCTACTTCT	65.58333333	22	3	5	8	21
13158	2845	2876	31	GTAATAAGAAAGCGTTCGTGATGTAGCAACAG	60.54375	18542	2879	2914	35	ATTTCTTTAGGCAGGTCCTTGATGTCACAGCGTCCT	65.58333333	22	1	11	12	3
13159	2846	2877	31	TAATAAGAAAGCGTTCGTGATGTAGCAACAGT	59.2625	18541	2878	2913	35	GATTTCTTTAGGCAGGTCCTTGATGTCACAGCGTCC	66.72222222	22	1	11	12	1
14525	28423	28454	31	AGGCAATAGTGCGACCACCCTTACGAAGAATG	64.3875	19260	28455	28490	35	GTTTTCAAGCCAGATTCATTATGGTATTCGGCAAGA	62.16666667	22	3	9	12	1
13153	2804	2835	31	AAACCTGAGTCACCTGCTACACGCTGCGAAGC	66.95	18520	2845	2880	35	GTAATAAGAAAGCGTTCGTGATGTAGCAACAGTGAT	62.16666667	22	10	3	13	10
13156	2843	2874	31	TTGTAATAAGAAAGCGTTCGTGATGTAGCAAC	59.2625	18542	2879	2914	35	ATTTCTTTAGGCAGGTCCTTGATGTCACAGCGTCCT	65.58333333	22	2	11	13	5
13160	2847	2878	31	AATAAGAAAGCGTTCGTGATGTAGCAACAGTG	60.54375	18542	2879	2914	35	ATTTCTTTAGGCAGGTCCTTGATGTCACAGCGTCCT	65.58333333	22	4	11	15	1
13193	2883	2914	31	CTTTAGGCAGGTCCTTGATGTCACAGCGTCCT	65.66875	18546	2917	2952	35	ATGGTGTCCAGCAATACGAAGATGTCCACGAAGGAT	65.58333333	22	24	1	25	3
13154	2841	2872	31	ATTTGTAATAAGAAAGCGTTCGTGATGTAGCA	57.98125	18542	2879	2914	35	ATTTCTTTAGGCAGGTCCTTGATGTCACAGCGTCCT	65.58333333	22	15	11	26	7
14413	26944	26975	31	CATCTAAATCAATGCCCAGTGGTGTAAGTAAT	59.2625	19209	26997	27032	35	TTTATGACAGCATCTGCCACAACACAGGCGAACTCA	65.58333333	22	11	16	27	22
13804	15752	15783	31	AATAAGAATCTACAACAGGAACTCCACTACCT	59.2625	18875	15797	15832	35	TGAAATCACCGAAATCATACCAGTTACCATTGAGAT	61.02777778	22	24	4	28	14
14411	26942	26973	31	CTCATCTAAATCAATGCCCAGTGGTGTAAGTA	60.54375	19209	26997	27032	35	TTTATGACAGCATCTGCCACAACACAGGCGAACTCA	65.58333333	22	13	16	29	24
13803	15751	15782	31	TAATAAGAATCTACAACAGGAACTCCACTACC	59.2625	18875	15797	15832	35	TGAAATCACCGAAATCATACCAGTTACCATTGAGAT	61.02777778	22	26	4	30	15
13192	2882	2913	31	TCTTTAGGCAGGTCCTTGATGTCACAGCGTCC	65.66875	18545	2916	2951	35	GATGGTGTCCAGCAATACGAAGATGTCCACGAAGGA	66.72222222	22	30	1	31	3
14124	21628	21659	31	TACAACTATCGCCAGTAACTTCTATGTCAGAT	59.2625	19056	21683	21718	35	AACAACATCTTTAGTTTCTACATCTGAATCAACAAA	57.61111111	22	11	20	31	24
14412	26943	26974	31	TCATCTAAATCAATGCCCAGTGGTGTAAGTAA	59.2625	19207	26995	27030	35	TTTTTATGACAGCATCTGCCACAACACAGGCGAACT	64.44444444	22	12	19	31	21
13188	2878	2909	31	GATTTCTTTAGGCAGGTCCTTGATGTCACAGC	63.10625	18545	2916	2951	35	GATGGTGTCCAGCAATACGAAGATGTCCACGAAGGA	66.72222222	22	31	1	32	7
14411	26942	26973	31	CTCATCTAAATCAATGCCCAGTGGTGTAAGTA	60.54375	19207	26995	27030	35	TTTTTATGACAGCATCTGCCACAACACAGGCGAACT	64.44444444	22	13	19	32	22
14527	28437	28468	31	CCACCCTTACGAAGAATGGTTTTCAAGCCAGA	63.10625	19277	28472	28507	35	ATTATGGTATTCGGCAAGACTATGCTCAGGTCCTAC	64.44444444	22	29	3	32	4
14126	21630	21661	31	CAACTATCGCCAGTAACTTCTATGTCAGATTG	60.54375	19054	21681	21716	35	TCAACAACATCTTTAGTTTCTACATCTGAATCAACA	58.75	22	13	21	34	20
14126	21630	21661	31	CAACTATCGCCAGTAACTTCTATGTCAGATTG	60.54375	19055	21682	21717	35	CAACAACATCTTTAGTTTCTACATCTGAATCAACAA	58.75	22	13	21	34	21
14411	26942	26973	31	CTCATCTAAATCAATGCCCAGTGGTGTAAGTA	60.54375	19206	26994	27029	35	GTTTTTATGACAGCATCTGCCACAACACAGGCGAAC	65.58333333	22	13	21	34	21
14412	26943	26974	31	TCATCTAAATCAATGCCCAGTGGTGTAAGTAA	59.2625	19201	26989	27024	35	GCAAAGTTTTTATGACAGCATCTGCCACAACACAGG	64.44444444	22	12	22	34	15
14527	28437	28468	31	CCACCCTTACGAAGAATGGTTTTCAAGCCAGA	63.10625	19282	28477	28512	35	GGTATTCGGCAAGACTATGCTCAGGTCCTACTTCTG	66.72222222	22	29	5	34	9
14410	26941	26972	31	ACTCATCTAAATCAATGCCCAGTGGTGTAAGT	60.54375	19208	26996	27031	35	TTTTATGACAGCATCTGCCACAACACAGGCGAACTC	65.58333333	22	19	16	35	24
14410	26941	26972	31	ACTCATCTAAATCAATGCCCAGTGGTGTAAGT	60.54375	19209	26997	27032	35	TTTATGACAGCATCTGCCACAACACAGGCGAACTCA	65.58333333	22	19	16	35	25
14528	28438	28469	31	CACCCTTACGAAGAATGGTTTTCAAGCCAGAT	61.825	19277	28472	28507	35	ATTATGGTATTCGGCAAGACTATGCTCAGGTCCTAC	64.44444444	22	32	3	35	3
14528	28438	28469	31	CACCCTTACGAAGAATGGTTTTCAAGCCAGAT	61.825	19281	28476	28511	35	TGGTATTCGGCAAGACTATGCTCAGGTCCTACTTCT	65.58333333	22	32	5	37	7
14410	26941	26972	31	ACTCATCTAAATCAATGCCCAGTGGTGTAAGT	60.54375	19207	26995	27030	35	TTTTTATGACAGCATCTGCCACAACACAGGCGAACT	64.44444444	22	19	19	38	23
13187	2877	2908	31	TGATTTCTTTAGGCAGGTCCTTGATGTCACAG	61.825	18544	2915	2950	35	AGATGGTGTCCAGCAATACGAAGATGTCCACGAAGG	66.72222222	22	40	1	41	7
13187	2877	2908	31	TGATTTCTTTAGGCAGGTCCTTGATGTCACAG	61.825	18546	2917	2952	35	ATGGTGTCCAGCAATACGAAGATGTCCACGAAGGAT	65.58333333	22	40	1	41	9
13801	15749	15780	31	AATAATAAGAATCTACAACAGGAACTCCACTA	56.7	18875	15797	15832	35	TGAAATCACCGAAATCATACCAGTTACCATTGAGAT	61.02777778	22	37	4	41	17
14410	26941	26972	31	ACTCATCTAAATCAATGCCCAGTGGTGTAAGT	60.54375	19205	26993	27028	35	AGTTTTTATGACAGCATCTGCCACAACACAGGCGAA	64.44444444	22	19	22	41	21
14529	28439	28470	31	ACCCTTACGAAGAATGGTTTTCAAGCCAGATT	60.54375	19278	28473	28508	35	TTATGGTATTCGGCAAGACTATGCTCAGGTCCTACT	64.44444444	22	41	3	44	3
13172	2860	2891	31	TCGTGATGTAGCAACAGTGATTTCTTTAGGCA	60.54375	18543	2914	2949	35	TAGATGGTGTCCAGCAATACGAAGATGTCCACGAAG	65.58333333	22	44	1	45	23
13185	2873	2904	31	ACAGTGATTTCTTTAGGCAGGTCCTTGATGTC	61.825	18544	2915	2950	35	AGATGGTGTCCAGCAATACGAAGATGTCCACGAAGG	66.72222222	22	44	1	45	11
13185	2873	2904	31	ACAGTGATTTCTTTAGGCAGGTCCTTGATGTC	61.825	18545	2916	2951	35	GATGGTGTCCAGCAATACGAAGATGTCCACGAAGGA	66.72222222	22	44	1	45	12
13186	2874	2905	31	CAGTGATTTCTTTAGGCAGGTCCTTGATGTCA	61.825	18543	2914	2949	35	TAGATGGTGTCCAGCAATACGAAGATGTCCACGAAG	65.58333333	22	44	1	45	9
13186	2874	2905	31	CAGTGATTTCTTTAGGCAGGTCCTTGATGTCA	61.825	18545	2916	2951	35	GATGGTGTCCAGCAATACGAAGATGTCCACGAAGGA	66.72222222	22	44	1	45	11
14456	27733	27764	31	TAAACTTCTCTTCAAGCCAATCAAGGACGGGT	61.825	19225	27783	27818	35	GTGCCAAAGATGTTAGTTAGCCACTGCGAAGTCAAC	65.58333333	22	44	1	45	19
14529	28439	28470	31	ACCCTTACGAAGAATGGTTTTCAAGCCAGATT	60.54375	19280	28475	28510	35	ATGGTATTCGGCAAGACTATGCTCAGGTCCTACTTC	65.58333333	22	41	4	45	5
14394	26896	26927	31	TAAACTCACCAGACTCATCAAATAAGTAGTAT	56.7	19200	26928	26963	35	GTAGCCATACTCCACTCATCTAAATCAATGCCCAGT	64.44444444	22	40	6	46	1
13882	18179	18210	31	AAACTCCTGTGTAGAAACTAAGTAATCATAAA	55.41875	18934	18214	18249	35	CAAGAGTCAGTCTAAAGTAGCGGTTGAGTAAACAAA	62.16666667	22	47	0	47	4
13880	18177	18208	31	CTAAACTCCTGTGTAGAAACTAAGTAATCATA	56.7	18934	18214	18249	35	CAAGAGTCAGTCTAAAGTAGCGGTTGAGTAAACAAA	62.16666667	22	48	0	48	6
13881	18178	18209	31	TAAACTCCTGTGTAGAAACTAAGTAATCATAA	55.41875	18935	18215	18250	35	AAGAGTCAGTCTAAAGTAGCGGTTGAGTAAACAAAA	61.02777778	22	48	0	48	6
13882	18179	18210	31	AAACTCCTGTGTAGAAACTAAGTAATCATAAA	55.41875	18933	18213	18248	35	CCAAGAGTCAGTCTAAAGTAGCGGTTGAGTAAACAA	63.30555556	22	47	1	48	3
13882	18179	18210	31	AAACTCCTGTGTAGAAACTAAGTAATCATAAA	55.41875	18936	18216	18251	35	AGAGTCAGTCTAAAGTAGCGGTTGAGTAAACAAAAG	62.16666667	22	47	1	48	6
14012	19860	19891	31	GCTGAGGTGATAGAGGTTTGTGGTGGTTGGTA	64.3875	19001	19904	19939	35	ACCTGAGTTACTGAAGTCATTGAGAGCCTTTGCGAG	65.58333333	22	31	17	48	13
14013	19861	19892	31	CTGAGGTGATAGAGGTTTGTGGTGGTTGGTAA	63.10625	19002	19905	19940	35	CCTGAGTTACTGAAGTCATTGAGAGCCTTTGCGAGA	65.58333333	22	32	16	48	13
13425	6576	6607	31	GGTGTAATGTCAAGAATCTCAAGTGTCTGTGG	61.825	18669	6615	6650	35	ACAGCATCAGTAGTGTCAGCAATGTCTCTGCCAAAT	64.44444444	22	36	13	49	8
13880	18177	18208	31	CTAAACTCCTGTGTAGAAACTAAGTAATCATA	56.7	18933	18213	18248	35	CCAAGAGTCAGTCTAAAGTAGCGGTTGAGTAAACAA	63.30555556	22	48	1	49	5
14012	19860	19891	31	GCTGAGGTGATAGAGGTTTGTGGTGGTTGGTA	64.3875	19000	19903	19938	35	AACCTGAGTTACTGAAGTCATTGAGAGCCTTTGCGA	64.44444444	22	31	18	49	12
14013	19861	19892	31	CTGAGGTGATAGAGGTTTGTGGTGGTTGGTAA	63.10625	19001	19904	19939	35	ACCTGAGTTACTGAAGTCATTGAGAGCCTTTGCGAG	65.58333333	22	32	17	49	12
14014	19862	19893	31	TGAGGTGATAGAGGTTTGTGGTGGTTGGTAAA	61.825	19004	19907	19942	35	TGAGTTACTGAAGTCATTGAGAGCCTTTGCGAGATG	64.44444444	22	35	14	49	14
13882	18179	18210	31	AAACTCCTGTGTAGAAACTAAGTAATCATAAA	55.41875	18931	18211	18246	35	CACCAAGAGTCAGTCTAAAGTAGCGGTTGAGTAAAC	64.44444444	22	47	3	50	1
13882	18179	18210	31	AAACTCCTGTGTAGAAACTAAGTAATCATAAA	55.41875	18932	18212	18247	35	ACCAAGAGTCAGTCTAAAGTAGCGGTTGAGTAAACA	63.30555556	22	47	3	50	2
13883	18180	18211	31	AACTCCTGTGTAGAAACTAAGTAATCATAAAC	56.7	18933	18213	18248	35	CCAAGAGTCAGTCTAAAGTAGCGGTTGAGTAAACAA	63.30555556	22	49	1	50	2
13883	18180	18211	31	AACTCCTGTGTAGAAACTAAGTAATCATAAAC	56.7	18936	18216	18251	35	AGAGTCAGTCTAAAGTAGCGGTTGAGTAAACAAAAG	62.16666667	22	49	1	50	5
14012	19860	19891	31	GCTGAGGTGATAGAGGTTTGTGGTGGTTGGTA	64.3875	18998	19901	19936	35	AGAACCTGAGTTACTGAAGTCATTGAGAGCCTTTGC	64.44444444	22	31	19	50	10
14013	19861	19892	31	CTGAGGTGATAGAGGTTTGTGGTGGTTGGTAA	63.10625	19000	19903	19938	35	AACCTGAGTTACTGAAGTCATTGAGAGCCTTTGCGA	64.44444444	22	32	18	50	11
14343	26645	26676	31	CTGATTGTCCTCACTGCCGTCTTGTTGACCAA	64.3875	19160	26682	26717	35	TGTTGACTATCATCATCTAACCAATCTTCTTCTTGC	61.02777778	22	41	9	50	6
14343	26645	26676	31	CTGATTGTCCTCACTGCCGTCTTGTTGACCAA	64.3875	19161	26683	26718	35	GTTGACTATCATCATCTAACCAATCTTCTTCTTGCT	61.02777778	22	41	9	50	7
13426	6577	6608	31	GTGTAATGTCAAGAATCTCAAGTGTCTGTGGA	60.54375	18669	6615	6650	35	ACAGCATCAGTAGTGTCAGCAATGTCTCTGCCAAAT	64.44444444	22	38	13	51	7
13880	18177	18208	31	CTAAACTCCTGTGTAGAAACTAAGTAATCATA	56.7	18931	18211	18246	35	CACCAAGAGTCAGTCTAAAGTAGCGGTTGAGTAAAC	64.44444444	22	48	3	51	3
13880	18177	18208	31	CTAAACTCCTGTGTAGAAACTAAGTAATCATA	56.7	18937	18217	18252	35	GAGTCAGTCTAAAGTAGCGGTTGAGTAAACAAAAGA	62.16666667	22	48	3	51	9
13881	18178	18209	31	TAAACTCCTGTGTAGAAACTAAGTAATCATAA	55.41875	18931	18211	18246	35	CACCAAGAGTCAGTCTAAAGTAGCGGTTGAGTAAAC	64.44444444	22	48	3	51	2
13881	18178	18209	31	TAAACTCCTGTGTAGAAACTAAGTAATCATAA	55.41875	18932	18212	18247	35	ACCAAGAGTCAGTCTAAAGTAGCGGTTGAGTAAACA	63.30555556	22	48	3	51	3
13881	18178	18209	31	TAAACTCCTGTGTAGAAACTAAGTAATCATAA	55.41875	18938	18218	18253	35	AGTCAGTCTAAAGTAGCGGTTGAGTAAACAAAAGAG	62.16666667	22	48	3	51	9
13882	18179	18210	31	AAACTCCTGTGTAGAAACTAAGTAATCATAAA	55.41875	18939	18219	18254	35	GTCAGTCTAAAGTAGCGGTTGAGTAAACAAAAGAGG	63.30555556	22	47	4	51	9
14013	19861	19892	31	CTGAGGTGATAGAGGTTTGTGGTGGTTGGTAA	63.10625	18999	19902	19937	35	GAACCTGAGTTACTGAAGTCATTGAGAGCCTTTGCG	65.58333333	22	32	19	51	10
14014	19862	19893	31	TGAGGTGATAGAGGTTTGTGGTGGTTGGTAAA	61.825	19002	19905	19940	35	CCTGAGTTACTGAAGTCATTGAGAGCCTTTGCGAGA	65.58333333	22	35	16	51	12
14016	19864	19895	31	AGGTGATAGAGGTTTGTGGTGGTTGGTAAAGA	61.825	19004	19907	19942	35	TGAGTTACTGAAGTCATTGAGAGCCTTTGCGAGATG	64.44444444	22	37	14	51	12
13880	18177	18208	31	CTAAACTCCTGTGTAGAAACTAAGTAATCATA	56.7	18930	18210	18245	35	ACACCAAGAGTCAGTCTAAAGTAGCGGTTGAGTAAA	63.30555556	22	48	4	52	2
13880	18177	18208	31	CTAAACTCCTGTGTAGAAACTAAGTAATCATA	56.7	18939	18219	18254	35	GTCAGTCTAAAGTAGCGGTTGAGTAAACAAAAGAGG	63.30555556	22	48	4	52	11
13880	18177	18208	31	CTAAACTCCTGTGTAGAAACTAAGTAATCATA	56.7	18940	18220	18255	35	TCAGTCTAAAGTAGCGGTTGAGTAAACAAAAGAGGC	63.30555556	22	48	4	52	12
13881	18178	18209	31	TAAACTCCTGTGTAGAAACTAAGTAATCATAA	55.41875	18930	18210	18245	35	ACACCAAGAGTCAGTCTAAAGTAGCGGTTGAGTAAA	63.30555556	22	48	4	52	1
13881	18178	18209	31	TAAACTCCTGTGTAGAAACTAAGTAATCATAA	55.41875	18940	18220	18255	35	TCAGTCTAAAGTAGCGGTTGAGTAAACAAAAGAGGC	63.30555556	22	48	4	52	11
14014	19862	19893	31	TGAGGTGATAGAGGTTTGTGGTGGTTGGTAAA	61.825	19001	19904	19939	35	ACCTGAGTTACTGAAGTCATTGAGAGCCTTTGCGAG	65.58333333	22	35	17	52	11
14015	19863	19894	31	GAGGTGATAGAGGTTTGTGGTGGTTGGTAAAG	63.10625	19004	19907	19942	35	TGAGTTACTGAAGTCATTGAGAGCCTTTGCGAGATG	64.44444444	22	38	14	52	13
14018	19866	19897	31	GTGATAGAGGTTTGTGGTGGTTGGTAAAGAAC	61.825	19004	19907	19942	35	TGAGTTACTGAAGTCATTGAGAGCCTTTGCGAGATG	64.44444444	22	38	14	52	10
13880	18177	18208	31	CTAAACTCCTGTGTAGAAACTAAGTAATCATA	56.7	18929	18209	18244	35	AACACCAAGAGTCAGTCTAAAGTAGCGGTTGAGTAA	63.30555556	22	48	5	53	1
13883	18180	18211	31	AACTCCTGTGTAGAAACTAAGTAATCATAAAC	56.7	18939	18219	18254	35	GTCAGTCTAAAGTAGCGGTTGAGTAAACAAAAGAGG	63.30555556	22	49	4	53	8
14014	19862	19893	31	TGAGGTGATAGAGGTTTGTGGTGGTTGGTAAA	61.825	19000	19903	19938	35	AACCTGAGTTACTGAAGTCATTGAGAGCCTTTGCGA	64.44444444	22	35	18	53	10
14017	19865	19896	31	GGTGATAGAGGTTTGTGGTGGTTGGTAAAGAA	61.825	19004	19907	19942	35	TGAGTTACTGAAGTCATTGAGAGCCTTTGCGAGATG	64.44444444	22	39	14	53	11
14014	19862	19893	31	TGAGGTGATAGAGGTTTGTGGTGGTTGGTAAA	61.825	18998	19901	19936	35	AGAACCTGAGTTACTGAAGTCATTGAGAGCCTTTGC	64.44444444	22	35	19	54	8
14015	19863	19894	31	GAGGTGATAGAGGTTTGTGGTGGTTGGTAAAG	63.10625	19002	19905	19940	35	CCTGAGTTACTGAAGTCATTGAGAGCCTTTGCGAGA	65.58333333	22	38	16	54	11
14015	19863	19894	31	GAGGTGATAGAGGTTTGTGGTGGTTGGTAAAG	63.10625	19003	19906	19941	35	CTGAGTTACTGAAGTCATTGAGAGCCTTTGCGAGAT	64.44444444	22	38	16	54	12
14018	19866	19897	31	GTGATAGAGGTTTGTGGTGGTTGGTAAAGAAC	61.825	19002	19905	19940	35	CCTGAGTTACTGAAGTCATTGAGAGCCTTTGCGAGA	65.58333333	22	38	16	54	8
14342	26644	26675	31	TCTGATTGTCCTCACTGCCGTCTTGTTGACCA	64.3875	19159	26681	26716	35	TTGTTGACTATCATCATCTAACCAATCTTCTTCTTG	59.88888889	22	47	7	54	6
14016	19864	19895	31	AGGTGATAGAGGTTTGTGGTGGTTGGTAAAGA	61.825	19000	19903	19938	35	AACCTGAGTTACTGAAGTCATTGAGAGCCTTTGCGA	64.44444444	22	37	18	55	8
14017	19865	19896	31	GGTGATAGAGGTTTGTGGTGGTTGGTAAAGAA	61.825	19003	19906	19941	35	CTGAGTTACTGAAGTCATTGAGAGCCTTTGCGAGAT	64.44444444	22	39	16	55	10
14018	19866	19897	31	GTGATAGAGGTTTGTGGTGGTTGGTAAAGAAC	61.825	19001	19904	19939	35	ACCTGAGTTACTGAAGTCATTGAGAGCCTTTGCGAG	65.58333333	22	38	17	55	7
13178	2866	2897	31	TGTAGCAACAGTGATTTCTTTAGGCAGGTCCT	61.825	18543	2914	2949	35	TAGATGGTGTCCAGCAATACGAAGATGTCCACGAAG	65.58333333	22	55	1	56	17
13178	2866	2897	31	TGTAGCAACAGTGATTTCTTTAGGCAGGTCCT	61.825	18545	2916	2951	35	GATGGTGTCCAGCAATACGAAGATGTCCACGAAGGA	66.72222222	22	55	1	56	19
14016	19864	19895	31	AGGTGATAGAGGTTTGTGGTGGTTGGTAAAGA	61.825	18997	19900	19935	35	CAGAACCTGAGTTACTGAAGTCATTGAGAGCCTTTG	64.44444444	22	37	19	56	5
14017	19865	19896	31	GGTGATAGAGGTTTGTGGTGGTTGGTAAAGAA	61.825	19001	19904	19939	35	ACCTGAGTTACTGAAGTCATTGAGAGCCTTTGCGAG	65.58333333	22	39	17	56	8
14018	19866	19897	31	GTGATAGAGGTTTGTGGTGGTTGGTAAAGAAC	61.825	19000	19903	19938	35	AACCTGAGTTACTGAAGTCATTGAGAGCCTTTGCGA	64.44444444	22	38	18	56	6
14343	26645	26676	31	CTGATTGTCCTCACTGCCGTCTTGTTGACCAA	64.3875	19164	26686	26721	35	GACTATCATCATCTAACCAATCTTCTTCTTGCTCTT	61.02777778	22	41	15	56	10
13177	2865	2896	31	ATGTAGCAACAGTGATTTCTTTAGGCAGGTCC	61.825	18546	2917	2952	35	ATGGTGTCCAGCAATACGAAGATGTCCACGAAGGAT	65.58333333	22	56	1	57	21
13183	2871	2902	31	CAACAGTGATTTCTTTAGGCAGGTCCTTGATG	61.825	18543	2914	2949	35	TAGATGGTGTCCAGCAATACGAAGATGTCCACGAAG	65.58333333	22	56	1	57	12
13183	2871	2902	31	CAACAGTGATTTCTTTAGGCAGGTCCTTGATG	61.825	18545	2916	2951	35	GATGGTGTCCAGCAATACGAAGATGTCCACGAAGGA	66.72222222	22	56	1	57	14
14015	19863	19894	31	GAGGTGATAGAGGTTTGTGGTGGTTGGTAAAG	63.10625	18999	19902	19937	35	GAACCTGAGTTACTGAAGTCATTGAGAGCCTTTGCG	65.58333333	22	38	19	57	8
14017	19865	19896	31	GGTGATAGAGGTTTGTGGTGGTTGGTAAAGAA	61.825	19000	19903	19938	35	AACCTGAGTTACTGAAGTCATTGAGAGCCTTTGCGA	64.44444444	22	39	18	57	7
14018	19866	19897	31	GTGATAGAGGTTTGTGGTGGTTGGTAAAGAAC	61.825	18998	19901	19936	35	AGAACCTGAGTTACTGAAGTCATTGAGAGCCTTTGC	64.44444444	22	38	19	57	4
14020	19868	19899	31	GATAGAGGTTTGTGGTGGTTGGTAAAGAACAT	60.54375	19004	19907	19942	35	TGAGTTACTGAAGTCATTGAGAGCCTTTGCGAGATG	64.44444444	22	43	14	57	8
14341	26643	26674	31	GTCTGATTGTCCTCACTGCCGTCTTGTTGACC	65.66875	19162	26684	26719	35	TTGACTATCATCATCTAACCAATCTTCTTCTTGCTC	61.02777778	22	48	9	57	10
14017	19865	19896	31	GGTGATAGAGGTTTGTGGTGGTTGGTAAAGAA	61.825	18997	19900	19935	35	CAGAACCTGAGTTACTGAAGTCATTGAGAGCCTTTG	64.44444444	22	39	19	58	4
14021	19869	19900	31	ATAGAGGTTTGTGGTGGTTGGTAAAGAACATC	60.54375	19003	19906	19941	35	CTGAGTTACTGAAGTCATTGAGAGCCTTTGCGAGAT	64.44444444	22	42	16	58	6
14022	19870	19901	31	TAGAGGTTTGTGGTGGTTGGTAAAGAACATCA	60.54375	19002	19905	19940	35	CCTGAGTTACTGAAGTCATTGAGAGCCTTTGCGAGA	65.58333333	22	42	16	58	4
13175	2863	2894	31	TGATGTAGCAACAGTGATTTCTTTAGGCAGGT	60.54375	18545	2916	2951	35	GATGGTGTCCAGCAATACGAAGATGTCCACGAAGGA	66.72222222	22	58	1	59	22
13427	6578	6609	31	TGTAATGTCAAGAATCTCAAGTGTCTGTGGAT	59.2625	18669	6615	6650	35	ACAGCATCAGTAGTGTCAGCAATGTCTCTGCCAAAT	64.44444444	22	46	13	59	6
14019	19867	19898	31	TGATAGAGGTTTGTGGTGGTTGGTAAAGAACA	60.54375	19002	19905	19940	35	CCTGAGTTACTGAAGTCATTGAGAGCCTTTGCGAGA	65.58333333	22	43	16	59	7
14019	19867	19898	31	TGATAGAGGTTTGTGGTGGTTGGTAAAGAACA	60.54375	19003	19906	19941	35	CTGAGTTACTGAAGTCATTGAGAGCCTTTGCGAGAT	64.44444444	22	43	16	59	8
14020	19868	19899	31	GATAGAGGTTTGTGGTGGTTGGTAAAGAACAT	60.54375	19002	19905	19940	35	CCTGAGTTACTGAAGTCATTGAGAGCCTTTGCGAGA	65.58333333	22	43	16	59	6
14022	19870	19901	31	TAGAGGTTTGTGGTGGTTGGTAAAGAACATCA	60.54375	19001	19904	19939	35	ACCTGAGTTACTGAAGTCATTGAGAGCCTTTGCGAG	65.58333333	22	42	17	59	3
14342	26644	26675	31	TCTGATTGTCCTCACTGCCGTCTTGTTGACCA	64.3875	19163	26685	26720	35	TGACTATCATCATCTAACCAATCTTCTTCTTGCTCT	61.02777778	22	47	12	59	10
14019	19867	19898	31	TGATAGAGGTTTGTGGTGGTTGGTAAAGAACA	60.54375	19001	19904	19939	35	ACCTGAGTTACTGAAGTCATTGAGAGCCTTTGCGAG	65.58333333	22	43	17	60	6
14022	19870	19901	31	TAGAGGTTTGTGGTGGTTGGTAAAGAACATCA	60.54375	19000	19903	19938	35	AACCTGAGTTACTGAAGTCATTGAGAGCCTTTGCGA	64.44444444	22	42	18	60	2
13182	2870	2901	31	GCAACAGTGATTTCTTTAGGCAGGTCCTTGAT	61.825	18544	2915	2950	35	AGATGGTGTCCAGCAATACGAAGATGTCCACGAAGG	66.72222222	22	60	1	61	14
13182	2870	2901	31	GCAACAGTGATTTCTTTAGGCAGGTCCTTGAT	61.825	18546	2917	2952	35	ATGGTGTCCAGCAATACGAAGATGTCCACGAAGGAT	65.58333333	22	60	1	61	16
14019	19867	19898	31	TGATAGAGGTTTGTGGTGGTTGGTAAAGAACA	60.54375	19000	19903	19938	35	AACCTGAGTTACTGAAGTCATTGAGAGCCTTTGCGA	64.44444444	22	43	18	61	5
14019	19867	19898	31	TGATAGAGGTTTGTGGTGGTTGGTAAAGAACA	60.54375	18997	19900	19935	35	CAGAACCTGAGTTACTGAAGTCATTGAGAGCCTTTG	64.44444444	22	43	19	62	2
14019	19867	19898	31	TGATAGAGGTTTGTGGTGGTTGGTAAAGAACA	60.54375	18999	19902	19937	35	GAACCTGAGTTACTGAAGTCATTGAGAGCCTTTGCG	65.58333333	22	43	19	62	4
13179	2867	2898	31	GTAGCAACAGTGATTTCTTTAGGCAGGTCCTT	61.825	18543	2914	2949	35	TAGATGGTGTCCAGCAATACGAAGATGTCCACGAAG	65.58333333	22	62	1	63	16
13179	2867	2898	31	GTAGCAACAGTGATTTCTTTAGGCAGGTCCTT	61.825	18544	2915	2950	35	AGATGGTGTCCAGCAATACGAAGATGTCCACGAAGG	66.72222222	22	62	1	63	17
13179	2867	2898	31	GTAGCAACAGTGATTTCTTTAGGCAGGTCCTT	61.825	18546	2917	2952	35	ATGGTGTCCAGCAATACGAAGATGTCCACGAAGGAT	65.58333333	22	62	1	63	19
13180	2868	2899	31	TAGCAACAGTGATTTCTTTAGGCAGGTCCTTG	61.825	18544	2915	2950	35	AGATGGTGTCCAGCAATACGAAGATGTCCACGAAGG	66.72222222	22	62	1	63	16
14340	26642	26673	31	TGTCTGATTGTCCTCACTGCCGTCTTGTTGAC	64.3875	19154	26676	26711	35	ACAGTTTGTTGACTATCATCATCTAACCAATCTTCT	59.88888889	22	56	7	63	3
14340	26642	26673	31	TGTCTGATTGTCCTCACTGCCGTCTTGTTGAC	64.3875	19156	26678	26713	35	AGTTTGTTGACTATCATCATCTAACCAATCTTCTTC	59.88888889	22	56	7	63	5
13181	2869	2900	31	AGCAACAGTGATTTCTTTAGGCAGGTCCTTGA	61.825	18543	2914	2949	35	TAGATGGTGTCCAGCAATACGAAGATGTCCACGAAG	65.58333333	22	64	1	65	14
13181	2869	2900	31	AGCAACAGTGATTTCTTTAGGCAGGTCCTTGA	61.825	18545	2916	2951	35	GATGGTGTCCAGCAATACGAAGATGTCCACGAAGGA	66.72222222	22	64	1	65	16
13372	5188	5219	31	AGGACATAAGATGATAGCCCTTTCCACAAAAA	59.2625	18642	5244	5279	35	ACACACTCTGACATTTTAGTAGCAGCAAGATTAGCA	62.16666667	22	41	25	66	25
14339	26641	26672	31	TTGTCTGATTGTCCTCACTGCCGTCTTGTTGA	63.10625	19156	26678	26713	35	AGTTTGTTGACTATCATCATCTAACCAATCTTCTTC	59.88888889	22	59	7	66	6
14339	26641	26672	31	TTGTCTGATTGTCCTCACTGCCGTCTTGTTGA	63.10625	19161	26683	26718	35	GTTGACTATCATCATCTAACCAATCTTCTTCTTGCT	61.02777778	22	59	9	68	11
14339	26641	26672	31	TTGTCTGATTGTCCTCACTGCCGTCTTGTTGA	63.10625	19162	26684	26719	35	TTGACTATCATCATCTAACCAATCTTCTTCTTGCTC	61.02777778	22	59	9	68	12
14338	26640	26671	31	GTTGTCTGATTGTCCTCACTGCCGTCTTGTTG	64.3875	19157	26679	26714	35	GTTTGTTGACTATCATCATCTAACCAATCTTCTTCT	59.88888889	22	62	7	69	8
14338	26640	26671	31	GTTGTCTGATTGTCCTCACTGCCGTCTTGTTG	64.3875	19158	26680	26715	35	TTTGTTGACTATCATCATCTAACCAATCTTCTTCTT	58.75	22	62	7	69	9
14337	26639	26670	31	AGTTGTCTGATTGTCCTCACTGCCGTCTTGTT	63.10625	19157	26679	26714	35	GTTTGTTGACTATCATCATCTAACCAATCTTCTTCT	59.88888889	22	63	7	70	9
14337	26639	26670	31	AGTTGTCTGATTGTCCTCACTGCCGTCTTGTT	63.10625	19159	26681	26716	35	TTGTTGACTATCATCATCTAACCAATCTTCTTCTTG	59.88888889	22	63	7	70	11
14338	26640	26671	31	GTTGTCTGATTGTCCTCACTGCCGTCTTGTTG	64.3875	19161	26683	26718	35	GTTGACTATCATCATCTAACCAATCTTCTTCTTGCT	61.02777778	22	62	9	71	12
14337	26639	26670	31	AGTTGTCTGATTGTCCTCACTGCCGTCTTGTT	63.10625	19160	26682	26717	35	TGTTGACTATCATCATCTAACCAATCTTCTTCTTGC	61.02777778	22	63	9	72	12
14339	26641	26672	31	TTGTCTGATTGTCCTCACTGCCGTCTTGTTGA	63.10625	19164	26686	26721	35	GACTATCATCATCTAACCAATCTTCTTCTTGCTCTT	61.02777778	22	59	15	74	14
14338	26640	26671	31	GTTGTCTGATTGTCCTCACTGCCGTCTTGTTG	64.3875	19164	26686	26721	35	GACTATCATCATCTAACCAATCTTCTTCTTGCTCTT	61.02777778	22	62	15	77	15
14337	26639	26670	31	AGTTGTCTGATTGTCCTCACTGCCGTCTTGTT	63.10625	19164	26686	26721	35	GACTATCATCATCTAACCAATCTTCTTCTTGCTCTT	61.02777778	22	63	15	78	16
14343	26645	26676	31	CTGATTGTCCTCACTGCCGTCTTGTTGACCAA	64.3875	19167	26689	26724	35	TATCATCATCTAACCAATCTTCTTCTTGCTCTTCTT	59.88888889	22	41	37	78	13
13559	9323	9354	31	TCACTTTGACAACCTTAGAAACTACAGATAAA	56.7	18744	9371	9406	35	TTTCAACAAAATCATCAAGTAATAAATCAATAACAG	55.33333333	22	39	42	81	17
14334	26636	26667	31	AGTAGTTGTCTGATTGTCCTCACTGCCGTCTT	63.10625	19166	26688	26723	35	CTATCATCATCTAACCAATCTTCTTCTTGCTCTTCT	61.02777778	22	56	29	85	21
14332	26634	26665	31	ATAGTAGTTGTCTGATTGTCCTCACTGCCGTC	63.10625	19166	26688	26723	35	CTATCATCATCTAACCAATCTTCTTCTTGCTCTTCT	61.02777778	22	57	29	86	23
13560	9324	9355	31	CACTTTGACAACCTTAGAAACTACAGATAAAT	56.7	18744	9371	9406	35	TTTCAACAAAATCATCAAGTAATAAATCAATAACAG	55.33333333	22	45	42	87	16
14338	26640	26671	31	GTTGTCTGATTGTCCTCACTGCCGTCTTGTTG	64.3875	19165	26687	26722	35	ACTATCATCATCTAACCAATCTTCTTCTTGCTCTTC	61.02777778	22	62	26	88	16
14337	26639	26670	31	AGTTGTCTGATTGTCCTCACTGCCGTCTTGTT	63.10625	19165	26687	26722	35	ACTATCATCATCTAACCAATCTTCTTCTTGCTCTTC	61.02777778	22	63	26	89	17
13560	9324	9355	31	CACTTTGACAACCTTAGAAACTACAGATAAAT	56.7	18745	9372	9407	35	TTCAACAAAATCATCAAGTAATAAATCAATAACAGA	55.33333333	22	45	49	94	17
14338	26640	26671	31	GTTGTCTGATTGTCCTCACTGCCGTCTTGTTG	64.3875	19167	26689	26724	35	TATCATCATCTAACCAATCTTCTTCTTGCTCTTCTT	59.88888889	22	62	37	99	18
14337	26639	26670	31	AGTTGTCTGATTGTCCTCACTGCCGTCTTGTT	63.10625	19167	26689	26724	35	TATCATCATCTAACCAATCTTCTTCTTGCTCTTCTT	59.88888889	22	63	37	100	19
14335	26637	26668	31	GTAGTTGTCTGATTGTCCTCACTGCCGTCTTG	64.3875	19167	26689	26724	35	TATCATCATCTAACCAATCTTCTTCTTGCTCTTCTT	59.88888889	22	64	37	101	21
14333	26635	26666	31	TAGTAGTTGTCTGATTGTCCTCACTGCCGTCT	63.10625	19168	26690	26725	35	ATCATCATCTAACCAATCTTCTTCTTGCTCTTCTTC	61.02777778	22	58	46	104	24
14340	26642	26673	31	TGTCTGATTGTCCTCACTGCCGTCTTGTTGAC	64.3875	19170	26692	26727	35	CATCATCTAACCAATCTTCTTCTTGCTCTTCTTCAG	62.16666667	22	56	52	108	19
14336	26638	26669	31	TAGTTGTCTGATTGTCCTCACTGCCGTCTTGT	63.10625	19168	26690	26725	35	ATCATCATCTAACCAATCTTCTTCTTGCTCTTCTTC	61.02777778	22	63	46	109	21
14339	26641	26672	31	TTGTCTGATTGTCCTCACTGCCGTCTTGTTGA	63.10625	19169	26691	26726	35	TCATCATCTAACCAATCTTCTTCTTGCTCTTCTTCA	61.02777778	22	59	50	109	19
13243	4066	4097	31	CAGCAAAGAAAATAGTTGGCATCATAAAGTAA	56.7	18576	4108	4143	35	GAACGGCATTTCCAGCAAAGCCAAAGCCTCATTATT	64.44444444	22	89	24	113	11
13243	4066	4097	31	CAGCAAAGAAAATAGTTGGCATCATAAAGTAA	56.7	18577	4109	4144	35	AACGGCATTTCCAGCAAAGCCAAAGCCTCATTATTA	63.30555556	22	89	24	113	12
14337	26639	26670	31	AGTTGTCTGATTGTCCTCACTGCCGTCTTGTT	63.10625	19170	26692	26727	35	CATCATCTAACCAATCTTCTTCTTGCTCTTCTTCAG	62.16666667	22	63	52	115	22
14338	26640	26671	31	GTTGTCTGATTGTCCTCACTGCCGTCTTGTTG	64.3875	19171	26693	26728	35	ATCATCTAACCAATCTTCTTCTTGCTCTTCTTCAGG	62.16666667	22	62	53	115	22
13561	9325	9356	31	ACTTTGACAACCTTAGAAACTACAGATAAATC	56.7	18746	9373	9408	35	TCAACAAAATCATCAAGTAATAAATCAATAACAGAA	55.33333333	22	49	75	124	17
13242	4065	4096	31	CCAGCAAAGAAAATAGTTGGCATCATAAAGTA	57.98125	18576	4108	4143	35	GAACGGCATTTCCAGCAAAGCCAAAGCCTCATTATT	64.44444444	22	102	24	126	12
13242	4065	4096	31	CCAGCAAAGAAAATAGTTGGCATCATAAAGTA	57.98125	18577	4109	4144	35	AACGGCATTTCCAGCAAAGCCAAAGCCTCATTATTA	63.30555556	22	102	24	126	13
13270	4116	4147	31	TTTCCAGCAAAGCCAAAGCCTCATTATTATTC	59.2625	18594	4166	4201	35	GCAAGAAGTAGACTAAAGCATAAAGATAGAGAAAAG	59.88888889	22	88	40	128	19
13270	4116	4147	31	TTTCCAGCAAAGCCAAAGCCTCATTATTATTC	59.2625	18595	4167	4202	35	CAAGAAGTAGACTAAAGCATAAAGATAGAGAAAAGG	59.88888889	22	88	40	128	20
13268	4114	4145	31	CATTTCCAGCAAAGCCAAAGCCTCATTATTAT	59.2625	18594	4166	4201	35	GCAAGAAGTAGACTAAAGCATAAAGATAGAGAAAAG	59.88888889	22	91	40	131	21
13270	4116	4147	31	TTTCCAGCAAAGCCAAAGCCTCATTATTATTC	59.2625	18596	4168	4203	35	AAGAAGTAGACTAAAGCATAAAGATAGAGAAAAGGG	59.88888889	22	88	43	131	21
13270	4116	4147	31	TTTCCAGCAAAGCCAAAGCCTCATTATTATTC	59.2625	18598	4170	4205	35	GAAGTAGACTAAAGCATAAAGATAGAGAAAAGGGGC	62.16666667	22	88	47	135	23
13269	4115	4146	31	ATTTCCAGCAAAGCCAAAGCCTCATTATTATT	57.98125	18594	4166	4201	35	GCAAGAAGTAGACTAAAGCATAAAGATAGAGAAAAG	59.88888889	22	97	40	137	20
13269	4115	4146	31	ATTTCCAGCAAAGCCAAAGCCTCATTATTATT	57.98125	18595	4167	4202	35	CAAGAAGTAGACTAAAGCATAAAGATAGAGAAAAGG	59.88888889	22	97	40	137	21
13269	4115	4146	31	ATTTCCAGCAAAGCCAAAGCCTCATTATTATT	57.98125	18598	4170	4205	35	GAAGTAGACTAAAGCATAAAGATAGAGAAAAGGGGC	62.16666667	22	97	47	144	24
14500	28254	28285	31	TTGATGTTGACTTTCTCTTTTTGGAGTATTTC	56.7	19250	28303	28338	35	GACCTTCGGAACCTTCTCCAACAACACCTGTATGGT	66.72222222	22	194	3	197	18
12933	457	488	31	CAGTTTGCTGTTTCTTCTGTCTCTGCGGTAAG	63.10625	18411	490	525	35	CTTGAGTTTCATCAGCCTTCTTCTTTTTGTCCTTTT	61.02777778	22	184	64	248	2
12934	458	489	31	AGTTTGCTGTTTCTTCTGTCTCTGCGGTAAGG	63.10625	18412	491	526	35	TTGAGTTTCATCAGCCTTCTTCTTTTTGTCCTTTTT	59.88888889	22	177	89	266	2
12933	457	488	31	CAGTTTGCTGTTTCTTCTGTCTCTGCGGTAAG	63.10625	18412	491	526	35	TTGAGTTTCATCAGCCTTCTTCTTTTTGTCCTTTTT	59.88888889	22	184	89	273	3
12935	459	490	31	GTTTGCTGTTTCTTCTGTCTCTGCGGTAAGGC	64.3875	18414	493	528	35	GAGTTTCATCAGCCTTCTTCTTTTTGTCCTTTTTAG	61.02777778	22	175	104	279	3
12951	489	520	31	GCTTGAGTTTCATCAGCCTTCTTCTTTTTGTC	60.54375	18438	527	562	35	AGGCTCTGTTGGTGGGAATGTTTTGTATGCGTCAAT	64.44444444	22	93	225	318	7
14525	28423	28454	31	AGGCAATAGTGCGACCACCCTTACGAAGAATG	64.3875	20053	28468	28504	36	ATTCATTATGGTATTCGGCAAGACTATGCTCAGGTCC	64.45675676	22	3	2	5	14
14525	28423	28454	31	AGGCAATAGTGCGACCACCCTTACGAAGAATG	64.3875	20054	28469	28505	36	TTCATTATGGTATTCGGCAAGACTATGCTCAGGTCCT	64.45675676	22	3	2	5	15
14526	28424	28455	31	GGCAATAGTGCGACCACCCTTACGAAGAATGG	65.66875	20055	28470	28506	36	TCATTATGGTATTCGGCAAGACTATGCTCAGGTCCTA	64.45675676	22	3	2	5	15
14525	28423	28454	31	AGGCAATAGTGCGACCACCCTTACGAAGAATG	64.3875	20043	28458	28494	36	TTCAAGCCAGATTCATTATGGTATTCGGCAAGACTAT	62.24054054	22	3	3	6	4
14525	28423	28454	31	AGGCAATAGTGCGACCACCCTTACGAAGAATG	64.3875	20057	28472	28508	36	ATTATGGTATTCGGCAAGACTATGCTCAGGTCCTACT	64.45675676	22	3	3	6	18
14526	28424	28455	31	GGCAATAGTGCGACCACCCTTACGAAGAATGG	65.66875	20043	28458	28494	36	TTCAAGCCAGATTCATTATGGTATTCGGCAAGACTAT	62.24054054	22	3	3	6	3
14526	28424	28455	31	GGCAATAGTGCGACCACCCTTACGAAGAATGG	65.66875	20044	28459	28495	36	TCAAGCCAGATTCATTATGGTATTCGGCAAGACTATG	63.34864865	22	3	3	6	4
14525	28423	28454	31	AGGCAATAGTGCGACCACCCTTACGAAGAATG	64.3875	20042	28457	28493	36	TTTCAAGCCAGATTCATTATGGTATTCGGCAAGACTA	62.24054054	22	3	4	7	3
14525	28423	28454	31	AGGCAATAGTGCGACCACCCTTACGAAGAATG	64.3875	20059	28474	28510	36	TATGGTATTCGGCAAGACTATGCTCAGGTCCTACTTC	65.56486486	22	3	4	7	20
14526	28424	28455	31	GGCAATAGTGCGACCACCCTTACGAAGAATGG	65.66875	20041	28456	28492	36	TTTTCAAGCCAGATTCATTATGGTATTCGGCAAGACT	62.24054054	22	3	4	7	1
14526	28424	28455	31	GGCAATAGTGCGACCACCCTTACGAAGAATGG	65.66875	20042	28457	28493	36	TTTCAAGCCAGATTCATTATGGTATTCGGCAAGACTA	62.24054054	22	3	4	7	2
14526	28424	28455	31	GGCAATAGTGCGACCACCCTTACGAAGAATGG	65.66875	20058	28473	28509	36	TTATGGTATTCGGCAAGACTATGCTCAGGTCCTACTT	64.45675676	22	3	4	7	18
14525	28423	28454	31	AGGCAATAGTGCGACCACCCTTACGAAGAATG	64.3875	20060	28475	28511	36	ATGGTATTCGGCAAGACTATGCTCAGGTCCTACTTCT	65.56486486	22	3	5	8	21
14525	28423	28454	31	AGGCAATAGTGCGACCACCCTTACGAAGAATG	64.3875	20061	28476	28512	36	TGGTATTCGGCAAGACTATGCTCAGGTCCTACTTCTG	66.67297297	22	3	5	8	22
14526	28424	28455	31	GGCAATAGTGCGACCACCCTTACGAAGAATGG	65.66875	20060	28475	28511	36	ATGGTATTCGGCAAGACTATGCTCAGGTCCTACTTCT	65.56486486	22	3	5	8	20
14526	28424	28455	31	GGCAATAGTGCGACCACCCTTACGAAGAATGG	65.66875	20061	28476	28512	36	TGGTATTCGGCAAGACTATGCTCAGGTCCTACTTCTG	66.67297297	22	3	5	8	21
13159	2846	2877	31	TAATAAGAAAGCGTTCGTGATGTAGCAACAGT	59.2625	19439	2878	2914	36	GATTTCTTTAGGCAGGTCCTTGATGTCACAGCGTCCT	66.67297297	22	1	11	12	1
14525	28423	28454	31	AGGCAATAGTGCGACCACCCTTACGAAGAATG	64.3875	20040	28455	28491	36	GTTTTCAAGCCAGATTCATTATGGTATTCGGCAAGAC	63.34864865	22	3	9	12	1
13154	2841	2872	31	ATTTGTAATAAGAAAGCGTTCGTGATGTAGCA	57.98125	19439	2878	2914	36	GATTTCTTTAGGCAGGTCCTTGATGTCACAGCGTCCT	66.67297297	22	15	11	26	6
14413	26944	26975	31	CATCTAAATCAATGCCCAGTGGTGTAAGTAAT	59.2625	19999	26996	27032	36	TTTTATGACAGCATCTGCCACAACACAGGCGAACTCA	65.56486486	22	11	16	27	21
14412	26943	26974	31	TCATCTAAATCAATGCCCAGTGGTGTAAGTAA	59.2625	19999	26996	27032	36	TTTTATGACAGCATCTGCCACAACACAGGCGAACTCA	65.56486486	22	12	16	28	22
13191	2881	2912	31	TTCTTTAGGCAGGTCCTTGATGTCACAGCGTC	64.3875	19441	2915	2951	36	AGATGGTGTCCAGCAATACGAAGATGTCCACGAAGGA	66.67297297	22	30	1	31	3
13192	2882	2913	31	TCTTTAGGCAGGTCCTTGATGTCACAGCGTCC	65.66875	19442	2916	2952	36	GATGGTGTCCAGCAATACGAAGATGTCCACGAAGGAT	66.67297297	22	30	1	31	3
14412	26943	26974	31	TCATCTAAATCAATGCCCAGTGGTGTAAGTAA	59.2625	19998	26995	27031	36	TTTTTATGACAGCATCTGCCACAACACAGGCGAACTC	65.56486486	22	12	19	31	21
13188	2878	2909	31	GATTTCTTTAGGCAGGTCCTTGATGTCACAGC	63.10625	19442	2916	2952	36	GATGGTGTCCAGCAATACGAAGATGTCCACGAAGGAT	66.67297297	22	31	1	32	7
14411	26942	26973	31	CTCATCTAAATCAATGCCCAGTGGTGTAAGTA	60.54375	19998	26995	27031	36	TTTTTATGACAGCATCTGCCACAACACAGGCGAACTC	65.56486486	22	13	19	32	22
14527	28437	28468	31	CCACCCTTACGAAGAATGGTTTTCAAGCCAGA	63.10625	20057	28472	28508	36	ATTATGGTATTCGGCAAGACTATGCTCAGGTCCTACT	64.45675676	22	29	3	32	4
14126	21630	21661	31	CAACTATCGCCAGTAACTTCTATGTCAGATTG	60.54375	19871	21681	21717	36	TCAACAACATCTTTAGTTTCTACATCTGAATCAACAA	58.91621622	22	13	21	34	20
14126	21630	21661	31	CAACTATCGCCAGTAACTTCTATGTCAGATTG	60.54375	19872	21682	21718	36	CAACAACATCTTTAGTTTCTACATCTGAATCAACAAA	58.91621622	22	13	21	34	21
14411	26942	26973	31	CTCATCTAAATCAATGCCCAGTGGTGTAAGTA	60.54375	19997	26994	27030	36	GTTTTTATGACAGCATCTGCCACAACACAGGCGAACT	65.56486486	22	13	21	34	21
14412	26943	26974	31	TCATCTAAATCAATGCCCAGTGGTGTAAGTAA	59.2625	19996	26993	27029	36	AGTTTTTATGACAGCATCTGCCACAACACAGGCGAAC	65.56486486	22	12	22	34	19
14528	28438	28469	31	CACCCTTACGAAGAATGGTTTTCAAGCCAGAT	61.825	20057	28472	28508	36	ATTATGGTATTCGGCAAGACTATGCTCAGGTCCTACT	64.45675676	22	32	3	35	3
14412	26943	26974	31	TCATCTAAATCAATGCCCAGTGGTGTAAGTAA	59.2625	19992	26989	27025	36	GCAAAGTTTTTATGACAGCATCTGCCACAACACAGGC	65.56486486	22	12	24	36	15
14528	28438	28469	31	CACCCTTACGAAGAATGGTTTTCAAGCCAGAT	61.825	20059	28474	28510	36	TATGGTATTCGGCAAGACTATGCTCAGGTCCTACTTC	65.56486486	22	32	4	36	5
14528	28438	28469	31	CACCCTTACGAAGAATGGTTTTCAAGCCAGAT	61.825	20061	28476	28512	36	TGGTATTCGGCAAGACTATGCTCAGGTCCTACTTCTG	66.67297297	22	32	5	37	7
14410	26941	26972	31	ACTCATCTAAATCAATGCCCAGTGGTGTAAGT	60.54375	19998	26995	27031	36	TTTTTATGACAGCATCTGCCACAACACAGGCGAACTC	65.56486486	22	19	19	38	23
13187	2877	2908	31	TGATTTCTTTAGGCAGGTCCTTGATGTCACAG	61.825	19441	2915	2951	36	AGATGGTGTCCAGCAATACGAAGATGTCCACGAAGGA	66.67297297	22	40	1	41	7
14410	26941	26972	31	ACTCATCTAAATCAATGCCCAGTGGTGTAAGT	60.54375	19996	26993	27029	36	AGTTTTTATGACAGCATCTGCCACAACACAGGCGAAC	65.56486486	22	19	22	41	21
13172	2860	2891	31	TCGTGATGTAGCAACAGTGATTTCTTTAGGCA	60.54375	19440	2914	2950	36	TAGATGGTGTCCAGCAATACGAAGATGTCCACGAAGG	66.67297297	22	44	1	45	23
13185	2873	2904	31	ACAGTGATTTCTTTAGGCAGGTCCTTGATGTC	61.825	19441	2915	2951	36	AGATGGTGTCCAGCAATACGAAGATGTCCACGAAGGA	66.67297297	22	44	1	45	11
13185	2873	2904	31	ACAGTGATTTCTTTAGGCAGGTCCTTGATGTC	61.825	19442	2916	2952	36	GATGGTGTCCAGCAATACGAAGATGTCCACGAAGGAT	66.67297297	22	44	1	45	12
13186	2874	2905	31	CAGTGATTTCTTTAGGCAGGTCCTTGATGTCA	61.825	19440	2914	2950	36	TAGATGGTGTCCAGCAATACGAAGATGTCCACGAAGG	66.67297297	22	44	1	45	9
13186	2874	2905	31	CAGTGATTTCTTTAGGCAGGTCCTTGATGTCA	61.825	19442	2916	2952	36	GATGGTGTCCAGCAATACGAAGATGTCCACGAAGGAT	66.67297297	22	44	1	45	11
14529	28439	28470	31	ACCCTTACGAAGAATGGTTTTCAAGCCAGATT	60.54375	20058	28473	28509	36	TTATGGTATTCGGCAAGACTATGCTCAGGTCCTACTT	64.45675676	22	41	4	45	3
14529	28439	28470	31	ACCCTTACGAAGAATGGTTTTCAAGCCAGATT	60.54375	20060	28475	28511	36	ATGGTATTCGGCAAGACTATGCTCAGGTCCTACTTCT	65.56486486	22	41	5	46	5
13882	18179	18210	31	AAACTCCTGTGTAGAAACTAAGTAATCATAAA	55.41875	19771	18214	18250	36	CAAGAGTCAGTCTAAAGTAGCGGTTGAGTAAACAAAA	62.24054054	22	47	0	47	4
13880	18177	18208	31	CTAAACTCCTGTGTAGAAACTAAGTAATCATA	56.7	19771	18214	18250	36	CAAGAGTCAGTCTAAAGTAGCGGTTGAGTAAACAAAA	62.24054054	22	48	0	48	6
13882	18179	18210	31	AAACTCCTGTGTAGAAACTAAGTAATCATAAA	55.41875	19770	18213	18249	36	CCAAGAGTCAGTCTAAAGTAGCGGTTGAGTAAACAAA	63.34864865	22	47	1	48	3
14012	19860	19891	31	GCTGAGGTGATAGAGGTTTGTGGTGGTTGGTA	64.3875	19828	19904	19940	36	ACCTGAGTTACTGAAGTCATTGAGAGCCTTTGCGAGA	65.56486486	22	31	17	48	13
14013	19861	19892	31	CTGAGGTGATAGAGGTTTGTGGTGGTTGGTAA	63.10625	19829	19905	19941	36	CCTGAGTTACTGAAGTCATTGAGAGCCTTTGCGAGAT	65.56486486	22	32	16	48	13
13880	18177	18208	31	CTAAACTCCTGTGTAGAAACTAAGTAATCATA	56.7	19770	18213	18249	36	CCAAGAGTCAGTCTAAAGTAGCGGTTGAGTAAACAAA	63.34864865	22	48	1	49	5
13881	18178	18209	31	TAAACTCCTGTGTAGAAACTAAGTAATCATAA	55.41875	19772	18215	18251	36	AAGAGTCAGTCTAAAGTAGCGGTTGAGTAAACAAAAG	62.24054054	22	48	1	49	6
14012	19860	19891	31	GCTGAGGTGATAGAGGTTTGTGGTGGTTGGTA	64.3875	19827	19903	19939	36	AACCTGAGTTACTGAAGTCATTGAGAGCCTTTGCGAG	65.56486486	22	31	18	49	12
14013	19861	19892	31	CTGAGGTGATAGAGGTTTGTGGTGGTTGGTAA	63.10625	19828	19904	19940	36	ACCTGAGTTACTGAAGTCATTGAGAGCCTTTGCGAGA	65.56486486	22	32	17	49	12
13882	18179	18210	31	AAACTCCTGTGTAGAAACTAAGTAATCATAAA	55.41875	19768	18211	18247	36	CACCAAGAGTCAGTCTAAAGTAGCGGTTGAGTAAACA	64.45675676	22	47	3	50	1
13882	18179	18210	31	AAACTCCTGTGTAGAAACTAAGTAATCATAAA	55.41875	19769	18212	18248	36	ACCAAGAGTCAGTCTAAAGTAGCGGTTGAGTAAACAA	63.34864865	22	47	3	50	2
13882	18179	18210	31	AAACTCCTGTGTAGAAACTAAGTAATCATAAA	55.41875	19773	18216	18252	36	AGAGTCAGTCTAAAGTAGCGGTTGAGTAAACAAAAGA	62.24054054	22	47	3	50	6
13883	18180	18211	31	AACTCCTGTGTAGAAACTAAGTAATCATAAAC	56.7	19770	18213	18249	36	CCAAGAGTCAGTCTAAAGTAGCGGTTGAGTAAACAAA	63.34864865	22	49	1	50	2
14012	19860	19891	31	GCTGAGGTGATAGAGGTTTGTGGTGGTTGGTA	64.3875	19825	19901	19937	36	AGAACCTGAGTTACTGAAGTCATTGAGAGCCTTTGCG	65.56486486	22	31	19	50	10
14013	19861	19892	31	CTGAGGTGATAGAGGTTTGTGGTGGTTGGTAA	63.10625	19827	19903	19939	36	AACCTGAGTTACTGAAGTCATTGAGAGCCTTTGCGAG	65.56486486	22	32	18	50	11
13184	2872	2903	31	AACAGTGATTTCTTTAGGCAGGTCCTTGATGT	60.54375	19441	2915	2951	36	AGATGGTGTCCAGCAATACGAAGATGTCCACGAAGGA	66.67297297	22	50	1	51	12
13880	18177	18208	31	CTAAACTCCTGTGTAGAAACTAAGTAATCATA	56.7	19768	18211	18247	36	CACCAAGAGTCAGTCTAAAGTAGCGGTTGAGTAAACA	64.45675676	22	48	3	51	3
13880	18177	18208	31	CTAAACTCCTGTGTAGAAACTAAGTAATCATA	56.7	19774	18217	18253	36	GAGTCAGTCTAAAGTAGCGGTTGAGTAAACAAAAGAG	63.34864865	22	48	3	51	9
13881	18178	18209	31	TAAACTCCTGTGTAGAAACTAAGTAATCATAA	55.41875	19768	18211	18247	36	CACCAAGAGTCAGTCTAAAGTAGCGGTTGAGTAAACA	64.45675676	22	48	3	51	2
13881	18178	18209	31	TAAACTCCTGTGTAGAAACTAAGTAATCATAA	55.41875	19769	18212	18248	36	ACCAAGAGTCAGTCTAAAGTAGCGGTTGAGTAAACAA	63.34864865	22	48	3	51	3
13882	18179	18210	31	AAACTCCTGTGTAGAAACTAAGTAATCATAAA	55.41875	19776	18219	18255	36	GTCAGTCTAAAGTAGCGGTTGAGTAAACAAAAGAGGC	64.45675676	22	47	4	51	9
14013	19861	19892	31	CTGAGGTGATAGAGGTTTGTGGTGGTTGGTAA	63.10625	19826	19902	19938	36	GAACCTGAGTTACTGAAGTCATTGAGAGCCTTTGCGA	65.56486486	22	32	19	51	10
14014	19862	19893	31	TGAGGTGATAGAGGTTTGTGGTGGTTGGTAAA	61.825	19829	19905	19941	36	CCTGAGTTACTGAAGTCATTGAGAGCCTTTGCGAGAT	65.56486486	22	35	16	51	12
14343	26645	26676	31	CTGATTGTCCTCACTGCCGTCTTGTTGACCAA	64.3875	19955	26682	26718	36	TGTTGACTATCATCATCTAACCAATCTTCTTCTTGCT	61.13243243	22	41	10	51	6
14343	26645	26676	31	CTGATTGTCCTCACTGCCGTCTTGTTGACCAA	64.3875	19956	26683	26719	36	GTTGACTATCATCATCTAACCAATCTTCTTCTTGCTC	62.24054054	22	41	10	51	7
13880	18177	18208	31	CTAAACTCCTGTGTAGAAACTAAGTAATCATA	56.7	19767	18210	18246	36	ACACCAAGAGTCAGTCTAAAGTAGCGGTTGAGTAAAC	64.45675676	22	48	4	52	2
13880	18177	18208	31	CTAAACTCCTGTGTAGAAACTAAGTAATCATA	56.7	19776	18219	18255	36	GTCAGTCTAAAGTAGCGGTTGAGTAAACAAAAGAGGC	64.45675676	22	48	4	52	11
13881	18178	18209	31	TAAACTCCTGTGTAGAAACTAAGTAATCATAA	55.41875	19767	18210	18246	36	ACACCAAGAGTCAGTCTAAAGTAGCGGTTGAGTAAAC	64.45675676	22	48	4	52	1
13881	18178	18209	31	TAAACTCCTGTGTAGAAACTAAGTAATCATAA	55.41875	19775	18218	18254	36	AGTCAGTCTAAAGTAGCGGTTGAGTAAACAAAAGAGG	63.34864865	22	48	4	52	9
13883	18180	18211	31	AACTCCTGTGTAGAAACTAAGTAATCATAAAC	56.7	19773	18216	18252	36	AGAGTCAGTCTAAAGTAGCGGTTGAGTAAACAAAAGA	62.24054054	22	49	3	52	5
14014	19862	19893	31	TGAGGTGATAGAGGTTTGTGGTGGTTGGTAAA	61.825	19828	19904	19940	36	ACCTGAGTTACTGAAGTCATTGAGAGCCTTTGCGAGA	65.56486486	22	35	17	52	11
13880	18177	18208	31	CTAAACTCCTGTGTAGAAACTAAGTAATCATA	56.7	19766	18209	18245	36	AACACCAAGAGTCAGTCTAAAGTAGCGGTTGAGTAAA	63.34864865	22	48	5	53	1
13883	18180	18211	31	AACTCCTGTGTAGAAACTAAGTAATCATAAAC	56.7	19776	18219	18255	36	GTCAGTCTAAAGTAGCGGTTGAGTAAACAAAAGAGGC	64.45675676	22	49	4	53	8
14014	19862	19893	31	TGAGGTGATAGAGGTTTGTGGTGGTTGGTAAA	61.825	19827	19903	19939	36	AACCTGAGTTACTGAAGTCATTGAGAGCCTTTGCGAG	65.56486486	22	35	18	53	10
14014	19862	19893	31	TGAGGTGATAGAGGTTTGTGGTGGTTGGTAAA	61.825	19825	19901	19937	36	AGAACCTGAGTTACTGAAGTCATTGAGAGCCTTTGCG	65.56486486	22	35	19	54	8
14015	19863	19894	31	GAGGTGATAGAGGTTTGTGGTGGTTGGTAAAG	63.10625	19829	19905	19941	36	CCTGAGTTACTGAAGTCATTGAGAGCCTTTGCGAGAT	65.56486486	22	38	16	54	11
14018	19866	19897	31	GTGATAGAGGTTTGTGGTGGTTGGTAAAGAAC	61.825	19829	19905	19941	36	CCTGAGTTACTGAAGTCATTGAGAGCCTTTGCGAGAT	65.56486486	22	38	16	54	8
14015	19863	19894	31	GAGGTGATAGAGGTTTGTGGTGGTTGGTAAAG	63.10625	19830	19906	19942	36	CTGAGTTACTGAAGTCATTGAGAGCCTTTGCGAGATG	65.56486486	22	38	17	55	12
14016	19864	19895	31	AGGTGATAGAGGTTTGTGGTGGTTGGTAAAGA	61.825	19827	19903	19939	36	AACCTGAGTTACTGAAGTCATTGAGAGCCTTTGCGAG	65.56486486	22	37	18	55	8
14018	19866	19897	31	GTGATAGAGGTTTGTGGTGGTTGGTAAAGAAC	61.825	19828	19904	19940	36	ACCTGAGTTACTGAAGTCATTGAGAGCCTTTGCGAGA	65.56486486	22	38	17	55	7
13178	2866	2897	31	TGTAGCAACAGTGATTTCTTTAGGCAGGTCCT	61.825	19440	2914	2950	36	TAGATGGTGTCCAGCAATACGAAGATGTCCACGAAGG	66.67297297	22	55	1	56	17
13178	2866	2897	31	TGTAGCAACAGTGATTTCTTTAGGCAGGTCCT	61.825	19442	2916	2952	36	GATGGTGTCCAGCAATACGAAGATGTCCACGAAGGAT	66.67297297	22	55	1	56	19
14016	19864	19895	31	AGGTGATAGAGGTTTGTGGTGGTTGGTAAAGA	61.825	19824	19900	19936	36	CAGAACCTGAGTTACTGAAGTCATTGAGAGCCTTTGC	65.56486486	22	37	19	56	5
14017	19865	19896	31	GGTGATAGAGGTTTGTGGTGGTTGGTAAAGAA	61.825	19828	19904	19940	36	ACCTGAGTTACTGAAGTCATTGAGAGCCTTTGCGAGA	65.56486486	22	39	17	56	8
14017	19865	19896	31	GGTGATAGAGGTTTGTGGTGGTTGGTAAAGAA	61.825	19830	19906	19942	36	CTGAGTTACTGAAGTCATTGAGAGCCTTTGCGAGATG	65.56486486	22	39	17	56	10
14018	19866	19897	31	GTGATAGAGGTTTGTGGTGGTTGGTAAAGAAC	61.825	19827	19903	19939	36	AACCTGAGTTACTGAAGTCATTGAGAGCCTTTGCGAG	65.56486486	22	38	18	56	6
14342	26644	26675	31	TCTGATTGTCCTCACTGCCGTCTTGTTGACCA	64.3875	19954	26681	26717	36	TTGTTGACTATCATCATCTAACCAATCTTCTTCTTGC	61.13243243	22	47	9	56	6
13183	2871	2902	31	CAACAGTGATTTCTTTAGGCAGGTCCTTGATG	61.825	19440	2914	2950	36	TAGATGGTGTCCAGCAATACGAAGATGTCCACGAAGG	66.67297297	22	56	1	57	12
13183	2871	2902	31	CAACAGTGATTTCTTTAGGCAGGTCCTTGATG	61.825	19442	2916	2952	36	GATGGTGTCCAGCAATACGAAGATGTCCACGAAGGAT	66.67297297	22	56	1	57	14
14015	19863	19894	31	GAGGTGATAGAGGTTTGTGGTGGTTGGTAAAG	63.10625	19826	19902	19938	36	GAACCTGAGTTACTGAAGTCATTGAGAGCCTTTGCGA	65.56486486	22	38	19	57	8
14017	19865	19896	31	GGTGATAGAGGTTTGTGGTGGTTGGTAAAGAA	61.825	19827	19903	19939	36	AACCTGAGTTACTGAAGTCATTGAGAGCCTTTGCGAG	65.56486486	22	39	18	57	7
14018	19866	19897	31	GTGATAGAGGTTTGTGGTGGTTGGTAAAGAAC	61.825	19825	19901	19937	36	AGAACCTGAGTTACTGAAGTCATTGAGAGCCTTTGCG	65.56486486	22	38	19	57	4
14017	19865	19896	31	GGTGATAGAGGTTTGTGGTGGTTGGTAAAGAA	61.825	19824	19900	19936	36	CAGAACCTGAGTTACTGAAGTCATTGAGAGCCTTTGC	65.56486486	22	39	19	58	4
14022	19870	19901	31	TAGAGGTTTGTGGTGGTTGGTAAAGAACATCA	60.54375	19829	19905	19941	36	CCTGAGTTACTGAAGTCATTGAGAGCCTTTGCGAGAT	65.56486486	22	42	16	58	4
13175	2863	2894	31	TGATGTAGCAACAGTGATTTCTTTAGGCAGGT	60.54375	19442	2916	2952	36	GATGGTGTCCAGCAATACGAAGATGTCCACGAAGGAT	66.67297297	22	58	1	59	22
14019	19867	19898	31	TGATAGAGGTTTGTGGTGGTTGGTAAAGAACA	60.54375	19829	19905	19941	36	CCTGAGTTACTGAAGTCATTGAGAGCCTTTGCGAGAT	65.56486486	22	43	16	59	7
14020	19868	19899	31	GATAGAGGTTTGTGGTGGTTGGTAAAGAACAT	60.54375	19829	19905	19941	36	CCTGAGTTACTGAAGTCATTGAGAGCCTTTGCGAGAT	65.56486486	22	43	16	59	6
14021	19869	19900	31	ATAGAGGTTTGTGGTGGTTGGTAAAGAACATC	60.54375	19830	19906	19942	36	CTGAGTTACTGAAGTCATTGAGAGCCTTTGCGAGATG	65.56486486	22	42	17	59	6
14022	19870	19901	31	TAGAGGTTTGTGGTGGTTGGTAAAGAACATCA	60.54375	19828	19904	19940	36	ACCTGAGTTACTGAAGTCATTGAGAGCCTTTGCGAGA	65.56486486	22	42	17	59	3
14019	19867	19898	31	TGATAGAGGTTTGTGGTGGTTGGTAAAGAACA	60.54375	19828	19904	19940	36	ACCTGAGTTACTGAAGTCATTGAGAGCCTTTGCGAGA	65.56486486	22	43	17	60	6
14019	19867	19898	31	TGATAGAGGTTTGTGGTGGTTGGTAAAGAACA	60.54375	19830	19906	19942	36	CTGAGTTACTGAAGTCATTGAGAGCCTTTGCGAGATG	65.56486486	22	43	17	60	8
14022	19870	19901	31	TAGAGGTTTGTGGTGGTTGGTAAAGAACATCA	60.54375	19827	19903	19939	36	AACCTGAGTTACTGAAGTCATTGAGAGCCTTTGCGAG	65.56486486	22	42	18	60	2
14341	26643	26674	31	GTCTGATTGTCCTCACTGCCGTCTTGTTGACC	65.66875	19957	26684	26720	36	TTGACTATCATCATCTAACCAATCTTCTTCTTGCTCT	61.13243243	22	48	12	60	10
13182	2870	2901	31	GCAACAGTGATTTCTTTAGGCAGGTCCTTGAT	61.825	19441	2915	2951	36	AGATGGTGTCCAGCAATACGAAGATGTCCACGAAGGA	66.67297297	22	60	1	61	14
14019	19867	19898	31	TGATAGAGGTTTGTGGTGGTTGGTAAAGAACA	60.54375	19827	19903	19939	36	AACCTGAGTTACTGAAGTCATTGAGAGCCTTTGCGAG	65.56486486	22	43	18	61	5
14019	19867	19898	31	TGATAGAGGTTTGTGGTGGTTGGTAAAGAACA	60.54375	19824	19900	19936	36	CAGAACCTGAGTTACTGAAGTCATTGAGAGCCTTTGC	65.56486486	22	43	19	62	2
14019	19867	19898	31	TGATAGAGGTTTGTGGTGGTTGGTAAAGAACA	60.54375	19826	19902	19938	36	GAACCTGAGTTACTGAAGTCATTGAGAGCCTTTGCGA	65.56486486	22	43	19	62	4
13179	2867	2898	31	GTAGCAACAGTGATTTCTTTAGGCAGGTCCTT	61.825	19440	2914	2950	36	TAGATGGTGTCCAGCAATACGAAGATGTCCACGAAGG	66.67297297	22	62	1	63	16
13179	2867	2898	31	GTAGCAACAGTGATTTCTTTAGGCAGGTCCTT	61.825	19441	2915	2951	36	AGATGGTGTCCAGCAATACGAAGATGTCCACGAAGGA	66.67297297	22	62	1	63	17
13180	2868	2899	31	TAGCAACAGTGATTTCTTTAGGCAGGTCCTTG	61.825	19441	2915	2951	36	AGATGGTGTCCAGCAATACGAAGATGTCCACGAAGGA	66.67297297	22	62	1	63	16
13180	2868	2899	31	TAGCAACAGTGATTTCTTTAGGCAGGTCCTTG	61.825	19442	2916	2952	36	GATGGTGTCCAGCAATACGAAGATGTCCACGAAGGAT	66.67297297	22	62	1	63	17
14340	26642	26673	31	TGTCTGATTGTCCTCACTGCCGTCTTGTTGAC	64.3875	19949	26676	26712	36	ACAGTTTGTTGACTATCATCATCTAACCAATCTTCTT	60.02432432	22	56	7	63	3
14340	26642	26673	31	TGTCTGATTGTCCTCACTGCCGTCTTGTTGAC	64.3875	19951	26678	26714	36	AGTTTGTTGACTATCATCATCTAACCAATCTTCTTCT	60.02432432	22	56	7	63	5
14342	26644	26675	31	TCTGATTGTCCTCACTGCCGTCTTGTTGACCA	64.3875	19958	26685	26721	36	TGACTATCATCATCTAACCAATCTTCTTCTTGCTCTT	61.13243243	22	47	16	63	10
13181	2869	2900	31	AGCAACAGTGATTTCTTTAGGCAGGTCCTTGA	61.825	19440	2914	2950	36	TAGATGGTGTCCAGCAATACGAAGATGTCCACGAAGG	66.67297297	22	64	1	65	14
13181	2869	2900	31	AGCAACAGTGATTTCTTTAGGCAGGTCCTTGA	61.825	19442	2916	2952	36	GATGGTGTCCAGCAATACGAAGATGTCCACGAAGGAT	66.67297297	22	64	1	65	16
14339	26641	26672	31	TTGTCTGATTGTCCTCACTGCCGTCTTGTTGA	63.10625	19951	26678	26714	36	AGTTTGTTGACTATCATCATCTAACCAATCTTCTTCT	60.02432432	22	59	7	66	6
13372	5188	5219	31	AGGACATAAGATGATAGCCCTTTCCACAAAAA	59.2625	19524	5244	5280	36	ACACACTCTGACATTTTAGTAGCAGCAAGATTAGCAG	63.34864865	22	41	26	67	25
14338	26640	26671	31	GTTGTCTGATTGTCCTCACTGCCGTCTTGTTG	64.3875	19952	26679	26715	36	GTTTGTTGACTATCATCATCTAACCAATCTTCTTCTT	60.02432432	22	62	7	69	8
14339	26641	26672	31	TTGTCTGATTGTCCTCACTGCCGTCTTGTTGA	63.10625	19956	26683	26719	36	GTTGACTATCATCATCTAACCAATCTTCTTCTTGCTC	62.24054054	22	59	10	69	11
14337	26639	26670	31	AGTTGTCTGATTGTCCTCACTGCCGTCTTGTT	63.10625	19952	26679	26715	36	GTTTGTTGACTATCATCATCTAACCAATCTTCTTCTT	60.02432432	22	63	7	70	9
14338	26640	26671	31	GTTGTCTGATTGTCCTCACTGCCGTCTTGTTG	64.3875	19953	26680	26716	36	TTTGTTGACTATCATCATCTAACCAATCTTCTTCTTG	60.02432432	22	62	8	70	9
14339	26641	26672	31	TTGTCTGATTGTCCTCACTGCCGTCTTGTTGA	63.10625	19957	26684	26720	36	TTGACTATCATCATCTAACCAATCTTCTTCTTGCTCT	61.13243243	22	59	12	71	12
14337	26639	26670	31	AGTTGTCTGATTGTCCTCACTGCCGTCTTGTT	63.10625	19954	26681	26717	36	TTGTTGACTATCATCATCTAACCAATCTTCTTCTTGC	61.13243243	22	63	9	72	11
14338	26640	26671	31	GTTGTCTGATTGTCCTCACTGCCGTCTTGTTG	64.3875	19956	26683	26719	36	GTTGACTATCATCATCTAACCAATCTTCTTCTTGCTC	62.24054054	22	62	10	72	12
14337	26639	26670	31	AGTTGTCTGATTGTCCTCACTGCCGTCTTGTT	63.10625	19955	26682	26718	36	TGTTGACTATCATCATCTAACCAATCTTCTTCTTGCT	61.13243243	22	63	10	73	12
14339	26641	26672	31	TTGTCTGATTGTCCTCACTGCCGTCTTGTTGA	63.10625	19959	26686	26722	36	GACTATCATCATCTAACCAATCTTCTTCTTGCTCTTC	62.24054054	22	59	26	85	14
14338	26640	26671	31	GTTGTCTGATTGTCCTCACTGCCGTCTTGTTG	64.3875	19959	26686	26722	36	GACTATCATCATCTAACCAATCTTCTTCTTGCTCTTC	62.24054054	22	62	26	88	15
14337	26639	26670	31	AGTTGTCTGATTGTCCTCACTGCCGTCTTGTT	63.10625	19959	26686	26722	36	GACTATCATCATCTAACCAATCTTCTTCTTGCTCTTC	62.24054054	22	63	26	89	16
14343	26645	26676	31	CTGATTGTCCTCACTGCCGTCTTGTTGACCAA	64.3875	19962	26689	26725	36	TATCATCATCTAACCAATCTTCTTCTTGCTCTTCTTC	61.13243243	22	41	48	89	13
13559	9323	9354	31	TCACTTTGACAACCTTAGAAACTACAGATAAA	56.7	19611	9371	9407	36	TTTCAACAAAATCATCAAGTAATAAATCAATAACAGA	55.59189189	22	39	51	90	17
14338	26640	26671	31	GTTGTCTGATTGTCCTCACTGCCGTCTTGTTG	64.3875	19960	26687	26723	36	ACTATCATCATCTAACCAATCTTCTTCTTGCTCTTCT	61.13243243	22	62	29	91	16
14337	26639	26670	31	AGTTGTCTGATTGTCCTCACTGCCGTCTTGTT	63.10625	19960	26687	26723	36	ACTATCATCATCTAACCAATCTTCTTCTTGCTCTTCT	61.13243243	22	63	29	92	17
14334	26636	26667	31	AGTAGTTGTCTGATTGTCCTCACTGCCGTCTT	63.10625	19961	26688	26724	36	CTATCATCATCTAACCAATCTTCTTCTTGCTCTTCTT	61.13243243	22	56	37	93	21
14332	26634	26665	31	ATAGTAGTTGTCTGATTGTCCTCACTGCCGTC	63.10625	19961	26688	26724	36	CTATCATCATCTAACCAATCTTCTTCTTGCTCTTCTT	61.13243243	22	57	37	94	23
14333	26635	26666	31	TAGTAGTTGTCTGATTGTCCTCACTGCCGTCT	63.10625	19963	26690	26726	36	ATCATCATCTAACCAATCTTCTTCTTGCTCTTCTTCA	61.13243243	22	58	50	108	24
14340	26642	26673	31	TGTCTGATTGTCCTCACTGCCGTCTTGTTGAC	64.3875	19965	26692	26728	36	CATCATCTAACCAATCTTCTTCTTGCTCTTCTTCAGG	63.34864865	22	56	53	109	19
14338	26640	26671	31	GTTGTCTGATTGTCCTCACTGCCGTCTTGTTG	64.3875	19962	26689	26725	36	TATCATCATCTAACCAATCTTCTTCTTGCTCTTCTTC	61.13243243	22	62	48	110	18
14337	26639	26670	31	AGTTGTCTGATTGTCCTCACTGCCGTCTTGTT	63.10625	19962	26689	26725	36	TATCATCATCTAACCAATCTTCTTCTTGCTCTTCTTC	61.13243243	22	63	48	111	19
14339	26641	26672	31	TTGTCTGATTGTCCTCACTGCCGTCTTGTTGA	63.10625	19964	26691	26727	36	TCATCATCTAACCAATCTTCTTCTTGCTCTTCTTCAG	62.24054054	22	59	52	111	19
14335	26637	26668	31	GTAGTTGTCTGATTGTCCTCACTGCCGTCTTG	64.3875	19962	26689	26725	36	TATCATCATCTAACCAATCTTCTTCTTGCTCTTCTTC	61.13243243	22	64	48	112	21
14336	26638	26669	31	TAGTTGTCTGATTGTCCTCACTGCCGTCTTGT	63.10625	19963	26690	26726	36	ATCATCATCTAACCAATCTTCTTCTTGCTCTTCTTCA	61.13243243	22	63	50	113	21
14337	26639	26670	31	AGTTGTCTGATTGTCCTCACTGCCGTCTTGTT	63.10625	19965	26692	26728	36	CATCATCTAACCAATCTTCTTCTTGCTCTTCTTCAGG	63.34864865	22	63	53	116	22
14338	26640	26671	31	GTTGTCTGATTGTCCTCACTGCCGTCTTGTTG	64.3875	19966	26693	26729	36	ATCATCTAACCAATCTTCTTCTTGCTCTTCTTCAGGT	62.24054054	22	62	55	117	22
13561	9325	9356	31	ACTTTGACAACCTTAGAAACTACAGATAAATC	56.7	19613	9373	9409	36	TCAACAAAATCATCAAGTAATAAATCAATAACAGAAC	56.7	22	49	77	126	17
13270	4116	4147	31	TTTCCAGCAAAGCCAAAGCCTCATTATTATTC	59.2625	19485	4167	4203	36	CAAGAAGTAGACTAAAGCATAAAGATAGAGAAAAGGG	61.13243243	22	88	43	131	20
13270	4116	4147	31	TTTCCAGCAAAGCCAAAGCCTCATTATTATTC	59.2625	19486	4168	4204	36	AAGAAGTAGACTAAAGCATAAAGATAGAGAAAAGGGG	61.13243243	22	88	45	133	21
13267	4113	4144	31	GCATTTCCAGCAAAGCCAAAGCCTCATTATTA	60.54375	19487	4169	4205	36	AGAAGTAGACTAAAGCATAAAGATAGAGAAAAGGGGC	62.24054054	22	90	47	137	25
13269	4115	4146	31	ATTTCCAGCAAAGCCAAAGCCTCATTATTATT	57.98125	19484	4166	4202	36	GCAAGAAGTAGACTAAAGCATAAAGATAGAGAAAAGG	61.13243243	22	97	42	139	20
13269	4115	4146	31	ATTTCCAGCAAAGCCAAAGCCTCATTATTATT	57.98125	19485	4167	4203	36	CAAGAAGTAGACTAAAGCATAAAGATAGAGAAAAGGG	61.13243243	22	97	43	140	21
13269	4115	4146	31	ATTTCCAGCAAAGCCAAAGCCTCATTATTATT	57.98125	19487	4169	4205	36	AGAAGTAGACTAAAGCATAAAGATAGAGAAAAGGGGC	62.24054054	22	97	47	144	23
12933	457	488	31	CAGTTTGCTGTTTCTTCTGTCTCTGCGGTAAG	63.10625	19325	490	526	36	CTTGAGTTTCATCAGCCTTCTTCTTTTTGTCCTTTTT	61.13243243	22	184	91	275	2
12934	458	489	31	AGTTTGCTGTTTCTTCTGTCTCTGCGGTAAGG	63.10625	19326	491	527	36	TTGAGTTTCATCAGCCTTCTTCTTTTTGTCCTTTTTA	60.02432432	22	177	101	278	2
12935	459	490	31	GTTTGCTGTTTCTTCTGTCTCTGCGGTAAGGC	64.3875	19328	493	529	36	GAGTTTCATCAGCCTTCTTCTTTTTGTCCTTTTTAGG	62.24054054	22	175	107	282	3
12933	457	488	31	CAGTTTGCTGTTTCTTCTGTCTCTGCGGTAAG	63.10625	19326	491	527	36	TTGAGTTTCATCAGCCTTCTTCTTTTTGTCCTTTTTA	60.02432432	22	184	101	285	3
12951	489	520	31	GCTTGAGTTTCATCAGCCTTCTTCTTTTTGTC	60.54375	19351	527	563	36	AGGCTCTGTTGGTGGGAATGTTTTGTATGCGTCAATA	64.45675676	22	93	225	318	7
14525	28423	28454	31	AGGCAATAGTGCGACCACCCTTACGAAGAATG	64.3875	20703	28469	28506	37	TTCATTATGGTATTCGGCAAGACTATGCTCAGGTCCTA	64.46842105	22	3	2	5	15
14526	28424	28455	31	GGCAATAGTGCGACCACCCTTACGAAGAATGG	65.66875	20704	28470	28507	37	TCATTATGGTATTCGGCAAGACTATGCTCAGGTCCTAC	65.54736842	22	3	3	6	15
14525	28423	28454	31	AGGCAATAGTGCGACCACCCTTACGAAGAATG	64.3875	20706	28472	28509	37	ATTATGGTATTCGGCAAGACTATGCTCAGGTCCTACTT	64.46842105	22	3	4	7	18
14526	28424	28455	31	GGCAATAGTGCGACCACCCTTACGAAGAATGG	65.66875	20690	28456	28493	37	TTTTCAAGCCAGATTCATTATGGTATTCGGCAAGACTA	62.31052632	22	3	4	7	1
14526	28424	28455	31	GGCAATAGTGCGACCACCCTTACGAAGAATGG	65.66875	20707	28473	28510	37	TTATGGTATTCGGCAAGACTATGCTCAGGTCCTACTTC	65.54736842	22	3	4	7	18
14525	28423	28454	31	AGGCAATAGTGCGACCACCCTTACGAAGAATG	64.3875	20708	28474	28511	37	TATGGTATTCGGCAAGACTATGCTCAGGTCCTACTTCT	65.54736842	22	3	5	8	20
14525	28423	28454	31	AGGCAATAGTGCGACCACCCTTACGAAGAATG	64.3875	20709	28475	28512	37	ATGGTATTCGGCAAGACTATGCTCAGGTCCTACTTCTG	66.62631579	22	3	5	8	21
14413	26944	26975	31	CATCTAAATCAATGCCCAGTGGTGTAAGTAAT	59.2625	20656	26995	27032	37	TTTTTATGACAGCATCTGCCACAACACAGGCGAACTCA	65.54736842	22	11	19	30	20
13191	2881	2912	31	TTCTTTAGGCAGGTCCTTGATGTCACAGCGTC	64.3875	20196	2915	2952	37	AGATGGTGTCCAGCAATACGAAGATGTCCACGAAGGAT	66.62631579	22	30	1	31	3
14412	26943	26974	31	TCATCTAAATCAATGCCCAGTGGTGTAAGTAA	59.2625	20656	26995	27032	37	TTTTTATGACAGCATCTGCCACAACACAGGCGAACTCA	65.54736842	22	12	19	31	21
13190	2880	2911	31	TTTCTTTAGGCAGGTCCTTGATGTCACAGCGT	63.10625	20195	2914	2951	37	TAGATGGTGTCCAGCAATACGAAGATGTCCACGAAGGA	66.62631579	22	31	1	32	3
14411	26942	26973	31	CTCATCTAAATCAATGCCCAGTGGTGTAAGTA	60.54375	20656	26995	27032	37	TTTTTATGACAGCATCTGCCACAACACAGGCGAACTCA	65.54736842	22	13	19	32	22
14527	28437	28468	31	CCACCCTTACGAAGAATGGTTTTCAAGCCAGA	63.10625	20706	28472	28509	37	ATTATGGTATTCGGCAAGACTATGCTCAGGTCCTACTT	64.46842105	22	29	4	33	4
14527	28437	28468	31	CCACCCTTACGAAGAATGGTTTTCAAGCCAGA	63.10625	20707	28473	28510	37	TTATGGTATTCGGCAAGACTATGCTCAGGTCCTACTTC	65.54736842	22	29	4	33	5
14126	21630	21661	31	CAACTATCGCCAGTAACTTCTATGTCAGATTG	60.54375	20553	21681	21718	37	TCAACAACATCTTTAGTTTCTACATCTGAATCAACAAA	59.07368421	22	13	21	34	20
14411	26942	26973	31	CTCATCTAAATCAATGCCCAGTGGTGTAAGTA	60.54375	20655	26994	27031	37	GTTTTTATGACAGCATCTGCCACAACACAGGCGAACTC	66.62631579	22	13	21	34	21
14528	28438	28469	31	CACCCTTACGAAGAATGGTTTTCAAGCCAGAT	61.825	20706	28472	28509	37	ATTATGGTATTCGGCAAGACTATGCTCAGGTCCTACTT	64.46842105	22	32	4	36	3
14411	26942	26973	31	CTCATCTAAATCAATGCCCAGTGGTGTAAGTA	60.54375	20654	26992	27029	37	AAGTTTTTATGACAGCATCTGCCACAACACAGGCGAAC	65.54736842	22	13	24	37	19
14412	26943	26974	31	TCATCTAAATCAATGCCCAGTGGTGTAAGTAA	59.2625	20651	26989	27026	37	GCAAAGTTTTTATGACAGCATCTGCCACAACACAGGCG	66.62631579	22	12	25	37	15
14528	28438	28469	31	CACCCTTACGAAGAATGGTTTTCAAGCCAGAT	61.825	20708	28474	28511	37	TATGGTATTCGGCAAGACTATGCTCAGGTCCTACTTCT	65.54736842	22	32	5	37	5
14410	26941	26972	31	ACTCATCTAAATCAATGCCCAGTGGTGTAAGT	60.54375	20656	26995	27032	37	TTTTTATGACAGCATCTGCCACAACACAGGCGAACTCA	65.54736842	22	19	19	38	23
13187	2877	2908	31	TGATTTCTTTAGGCAGGTCCTTGATGTCACAG	61.825	20195	2914	2951	37	TAGATGGTGTCCAGCAATACGAAGATGTCCACGAAGGA	66.62631579	22	40	1	41	6
13187	2877	2908	31	TGATTTCTTTAGGCAGGTCCTTGATGTCACAG	61.825	20196	2915	2952	37	AGATGGTGTCCAGCAATACGAAGATGTCCACGAAGGAT	66.62631579	22	40	1	41	7
14410	26941	26972	31	ACTCATCTAAATCAATGCCCAGTGGTGTAAGT	60.54375	20651	26989	27026	37	GCAAAGTTTTTATGACAGCATCTGCCACAACACAGGCG	66.62631579	22	19	25	44	17
13172	2860	2891	31	TCGTGATGTAGCAACAGTGATTTCTTTAGGCA	60.54375	20195	2914	2951	37	TAGATGGTGTCCAGCAATACGAAGATGTCCACGAAGGA	66.62631579	22	44	1	45	23
13185	2873	2904	31	ACAGTGATTTCTTTAGGCAGGTCCTTGATGTC	61.825	20196	2915	2952	37	AGATGGTGTCCAGCAATACGAAGATGTCCACGAAGGAT	66.62631579	22	44	1	45	11
13186	2874	2905	31	CAGTGATTTCTTTAGGCAGGTCCTTGATGTCA	61.825	20195	2914	2951	37	TAGATGGTGTCCAGCAATACGAAGATGTCCACGAAGGA	66.62631579	22	44	1	45	9
14529	28439	28470	31	ACCCTTACGAAGAATGGTTTTCAAGCCAGATT	60.54375	20707	28473	28510	37	TTATGGTATTCGGCAAGACTATGCTCAGGTCCTACTTC	65.54736842	22	41	4	45	3
14529	28439	28470	31	ACCCTTACGAAGAATGGTTTTCAAGCCAGATT	60.54375	20708	28474	28511	37	TATGGTATTCGGCAAGACTATGCTCAGGTCCTACTTCT	65.54736842	22	41	5	46	4
14529	28439	28470	31	ACCCTTACGAAGAATGGTTTTCAAGCCAGATT	60.54375	20709	28475	28512	37	ATGGTATTCGGCAAGACTATGCTCAGGTCCTACTTCTG	66.62631579	22	41	5	46	5
13882	18179	18210	31	AAACTCCTGTGTAGAAACTAAGTAATCATAAA	55.41875	20470	18213	18250	37	CCAAGAGTCAGTCTAAAGTAGCGGTTGAGTAAACAAAA	63.38947368	22	47	1	48	3
13882	18179	18210	31	AAACTCCTGTGTAGAAACTAAGTAATCATAAA	55.41875	20471	18214	18251	37	CAAGAGTCAGTCTAAAGTAGCGGTTGAGTAAACAAAAG	63.38947368	22	47	1	48	4
14012	19860	19891	31	GCTGAGGTGATAGAGGTTTGTGGTGGTTGGTA	64.3875	20518	19904	19941	37	ACCTGAGTTACTGAAGTCATTGAGAGCCTTTGCGAGAT	65.54736842	22	31	17	48	13
13880	18177	18208	31	CTAAACTCCTGTGTAGAAACTAAGTAATCATA	56.7	20470	18213	18250	37	CCAAGAGTCAGTCTAAAGTAGCGGTTGAGTAAACAAAA	63.38947368	22	48	1	49	5
13880	18177	18208	31	CTAAACTCCTGTGTAGAAACTAAGTAATCATA	56.7	20471	18214	18251	37	CAAGAGTCAGTCTAAAGTAGCGGTTGAGTAAACAAAAG	63.38947368	22	48	1	49	6
14012	19860	19891	31	GCTGAGGTGATAGAGGTTTGTGGTGGTTGGTA	64.3875	20517	19903	19940	37	AACCTGAGTTACTGAAGTCATTGAGAGCCTTTGCGAGA	65.54736842	22	31	18	49	12
14013	19861	19892	31	CTGAGGTGATAGAGGTTTGTGGTGGTTGGTAA	63.10625	20518	19904	19941	37	ACCTGAGTTACTGAAGTCATTGAGAGCCTTTGCGAGAT	65.54736842	22	32	17	49	12
13882	18179	18210	31	AAACTCCTGTGTAGAAACTAAGTAATCATAAA	55.41875	20468	18211	18248	37	CACCAAGAGTCAGTCTAAAGTAGCGGTTGAGTAAACAA	64.46842105	22	47	3	50	1
13882	18179	18210	31	AAACTCCTGTGTAGAAACTAAGTAATCATAAA	55.41875	20469	18212	18249	37	ACCAAGAGTCAGTCTAAAGTAGCGGTTGAGTAAACAAA	63.38947368	22	47	3	50	2
13882	18179	18210	31	AAACTCCTGTGTAGAAACTAAGTAATCATAAA	55.41875	20473	18216	18253	37	AGAGTCAGTCTAAAGTAGCGGTTGAGTAAACAAAAGAG	63.38947368	22	47	3	50	6
13883	18180	18211	31	AACTCCTGTGTAGAAACTAAGTAATCATAAAC	56.7	20470	18213	18250	37	CCAAGAGTCAGTCTAAAGTAGCGGTTGAGTAAACAAAA	63.38947368	22	49	1	50	2
14012	19860	19891	31	GCTGAGGTGATAGAGGTTTGTGGTGGTTGGTA	64.3875	20515	19901	19938	37	AGAACCTGAGTTACTGAAGTCATTGAGAGCCTTTGCGA	65.54736842	22	31	19	50	10
14013	19861	19892	31	CTGAGGTGATAGAGGTTTGTGGTGGTTGGTAA	63.10625	20517	19903	19940	37	AACCTGAGTTACTGAAGTCATTGAGAGCCTTTGCGAGA	65.54736842	22	32	18	50	11
13184	2872	2903	31	AACAGTGATTTCTTTAGGCAGGTCCTTGATGT	60.54375	20196	2915	2952	37	AGATGGTGTCCAGCAATACGAAGATGTCCACGAAGGAT	66.62631579	22	50	1	51	12
13880	18177	18208	31	CTAAACTCCTGTGTAGAAACTAAGTAATCATA	56.7	20468	18211	18248	37	CACCAAGAGTCAGTCTAAAGTAGCGGTTGAGTAAACAA	64.46842105	22	48	3	51	3
13881	18178	18209	31	TAAACTCCTGTGTAGAAACTAAGTAATCATAA	55.41875	20468	18211	18248	37	CACCAAGAGTCAGTCTAAAGTAGCGGTTGAGTAAACAA	64.46842105	22	48	3	51	2
13881	18178	18209	31	TAAACTCCTGTGTAGAAACTAAGTAATCATAA	55.41875	20469	18212	18249	37	ACCAAGAGTCAGTCTAAAGTAGCGGTTGAGTAAACAAA	63.38947368	22	48	3	51	3
13881	18178	18209	31	TAAACTCCTGTGTAGAAACTAAGTAATCATAA	55.41875	20472	18215	18252	37	AAGAGTCAGTCTAAAGTAGCGGTTGAGTAAACAAAAGA	62.31052632	22	48	3	51	6
14013	19861	19892	31	CTGAGGTGATAGAGGTTTGTGGTGGTTGGTAA	63.10625	20516	19902	19939	37	GAACCTGAGTTACTGAAGTCATTGAGAGCCTTTGCGAG	66.62631579	22	32	19	51	10
13880	18177	18208	31	CTAAACTCCTGTGTAGAAACTAAGTAATCATA	56.7	20467	18210	18247	37	ACACCAAGAGTCAGTCTAAAGTAGCGGTTGAGTAAACA	64.46842105	22	48	4	52	2
13880	18177	18208	31	CTAAACTCCTGTGTAGAAACTAAGTAATCATA	56.7	20474	18217	18254	37	GAGTCAGTCTAAAGTAGCGGTTGAGTAAACAAAAGAGG	64.46842105	22	48	4	52	9
13881	18178	18209	31	TAAACTCCTGTGTAGAAACTAAGTAATCATAA	55.41875	20467	18210	18247	37	ACACCAAGAGTCAGTCTAAAGTAGCGGTTGAGTAAACA	64.46842105	22	48	4	52	1
13881	18178	18209	31	TAAACTCCTGTGTAGAAACTAAGTAATCATAA	55.41875	20475	18218	18255	37	AGTCAGTCTAAAGTAGCGGTTGAGTAAACAAAAGAGGC	64.46842105	22	48	4	52	9
13883	18180	18211	31	AACTCCTGTGTAGAAACTAAGTAATCATAAAC	56.7	20473	18216	18253	37	AGAGTCAGTCTAAAGTAGCGGTTGAGTAAACAAAAGAG	63.38947368	22	49	3	52	5
14014	19862	19893	31	TGAGGTGATAGAGGTTTGTGGTGGTTGGTAAA	61.825	20518	19904	19941	37	ACCTGAGTTACTGAAGTCATTGAGAGCCTTTGCGAGAT	65.54736842	22	35	17	52	11
14014	19862	19893	31	TGAGGTGATAGAGGTTTGTGGTGGTTGGTAAA	61.825	20519	19905	19942	37	CCTGAGTTACTGAAGTCATTGAGAGCCTTTGCGAGATG	66.62631579	22	35	17	52	12
14343	26645	26676	31	CTGATTGTCCTCACTGCCGTCTTGTTGACCAA	64.3875	20618	26682	26719	37	TGTTGACTATCATCATCTAACCAATCTTCTTCTTGCTC	62.31052632	22	41	11	52	6
13880	18177	18208	31	CTAAACTCCTGTGTAGAAACTAAGTAATCATA	56.7	20466	18209	18246	37	AACACCAAGAGTCAGTCTAAAGTAGCGGTTGAGTAAAC	64.46842105	22	48	5	53	1
14014	19862	19893	31	TGAGGTGATAGAGGTTTGTGGTGGTTGGTAAA	61.825	20517	19903	19940	37	AACCTGAGTTACTGAAGTCATTGAGAGCCTTTGCGAGA	65.54736842	22	35	18	53	10
14014	19862	19893	31	TGAGGTGATAGAGGTTTGTGGTGGTTGGTAAA	61.825	20515	19901	19938	37	AGAACCTGAGTTACTGAAGTCATTGAGAGCCTTTGCGA	65.54736842	22	35	19	54	8
14343	26645	26676	31	CTGATTGTCCTCACTGCCGTCTTGTTGACCAA	64.3875	20619	26683	26720	37	GTTGACTATCATCATCTAACCAATCTTCTTCTTGCTCT	62.31052632	22	41	13	54	7
14015	19863	19894	31	GAGGTGATAGAGGTTTGTGGTGGTTGGTAAAG	63.10625	20519	19905	19942	37	CCTGAGTTACTGAAGTCATTGAGAGCCTTTGCGAGATG	66.62631579	22	38	17	55	11
14016	19864	19895	31	AGGTGATAGAGGTTTGTGGTGGTTGGTAAAGA	61.825	20517	19903	19940	37	AACCTGAGTTACTGAAGTCATTGAGAGCCTTTGCGAGA	65.54736842	22	37	18	55	8
14018	19866	19897	31	GTGATAGAGGTTTGTGGTGGTTGGTAAAGAAC	61.825	20518	19904	19941	37	ACCTGAGTTACTGAAGTCATTGAGAGCCTTTGCGAGAT	65.54736842	22	38	17	55	7
14018	19866	19897	31	GTGATAGAGGTTTGTGGTGGTTGGTAAAGAAC	61.825	20519	19905	19942	37	CCTGAGTTACTGAAGTCATTGAGAGCCTTTGCGAGATG	66.62631579	22	38	17	55	8
13178	2866	2897	31	TGTAGCAACAGTGATTTCTTTAGGCAGGTCCT	61.825	20195	2914	2951	37	TAGATGGTGTCCAGCAATACGAAGATGTCCACGAAGGA	66.62631579	22	55	1	56	17
14016	19864	19895	31	AGGTGATAGAGGTTTGTGGTGGTTGGTAAAGA	61.825	20514	19900	19937	37	CAGAACCTGAGTTACTGAAGTCATTGAGAGCCTTTGCG	66.62631579	22	37	19	56	5
14017	19865	19896	31	GGTGATAGAGGTTTGTGGTGGTTGGTAAAGAA	61.825	20518	19904	19941	37	ACCTGAGTTACTGAAGTCATTGAGAGCCTTTGCGAGAT	65.54736842	22	39	17	56	8
14018	19866	19897	31	GTGATAGAGGTTTGTGGTGGTTGGTAAAGAAC	61.825	20517	19903	19940	37	AACCTGAGTTACTGAAGTCATTGAGAGCCTTTGCGAGA	65.54736842	22	38	18	56	6
13183	2871	2902	31	CAACAGTGATTTCTTTAGGCAGGTCCTTGATG	61.825	20195	2914	2951	37	TAGATGGTGTCCAGCAATACGAAGATGTCCACGAAGGA	66.62631579	22	56	1	57	12
14015	19863	19894	31	GAGGTGATAGAGGTTTGTGGTGGTTGGTAAAG	63.10625	20516	19902	19939	37	GAACCTGAGTTACTGAAGTCATTGAGAGCCTTTGCGAG	66.62631579	22	38	19	57	8
14017	19865	19896	31	GGTGATAGAGGTTTGTGGTGGTTGGTAAAGAA	61.825	20517	19903	19940	37	AACCTGAGTTACTGAAGTCATTGAGAGCCTTTGCGAGA	65.54736842	22	39	18	57	7
14018	19866	19897	31	GTGATAGAGGTTTGTGGTGGTTGGTAAAGAAC	61.825	20515	19901	19938	37	AGAACCTGAGTTACTGAAGTCATTGAGAGCCTTTGCGA	65.54736842	22	38	19	57	4
14342	26644	26675	31	TCTGATTGTCCTCACTGCCGTCTTGTTGACCA	64.3875	20617	26681	26718	37	TTGTTGACTATCATCATCTAACCAATCTTCTTCTTGCT	61.23157895	22	47	10	57	6
14017	19865	19896	31	GGTGATAGAGGTTTGTGGTGGTTGGTAAAGAA	61.825	20514	19900	19937	37	CAGAACCTGAGTTACTGAAGTCATTGAGAGCCTTTGCG	66.62631579	22	39	19	58	4
14022	19870	19901	31	TAGAGGTTTGTGGTGGTTGGTAAAGAACATCA	60.54375	20518	19904	19941	37	ACCTGAGTTACTGAAGTCATTGAGAGCCTTTGCGAGAT	65.54736842	22	42	17	59	3
14022	19870	19901	31	TAGAGGTTTGTGGTGGTTGGTAAAGAACATCA	60.54375	20519	19905	19942	37	CCTGAGTTACTGAAGTCATTGAGAGCCTTTGCGAGATG	66.62631579	22	42	17	59	4
14019	19867	19898	31	TGATAGAGGTTTGTGGTGGTTGGTAAAGAACA	60.54375	20518	19904	19941	37	ACCTGAGTTACTGAAGTCATTGAGAGCCTTTGCGAGAT	65.54736842	22	43	17	60	6
14019	19867	19898	31	TGATAGAGGTTTGTGGTGGTTGGTAAAGAACA	60.54375	20519	19905	19942	37	CCTGAGTTACTGAAGTCATTGAGAGCCTTTGCGAGATG	66.62631579	22	43	17	60	7
14020	19868	19899	31	GATAGAGGTTTGTGGTGGTTGGTAAAGAACAT	60.54375	20519	19905	19942	37	CCTGAGTTACTGAAGTCATTGAGAGCCTTTGCGAGATG	66.62631579	22	43	17	60	6
14022	19870	19901	31	TAGAGGTTTGTGGTGGTTGGTAAAGAACATCA	60.54375	20517	19903	19940	37	AACCTGAGTTACTGAAGTCATTGAGAGCCTTTGCGAGA	65.54736842	22	42	18	60	2
13182	2870	2901	31	GCAACAGTGATTTCTTTAGGCAGGTCCTTGAT	61.825	20196	2915	2952	37	AGATGGTGTCCAGCAATACGAAGATGTCCACGAAGGAT	66.62631579	22	60	1	61	14
14019	19867	19898	31	TGATAGAGGTTTGTGGTGGTTGGTAAAGAACA	60.54375	20517	19903	19940	37	AACCTGAGTTACTGAAGTCATTGAGAGCCTTTGCGAGA	65.54736842	22	43	18	61	5
14019	19867	19898	31	TGATAGAGGTTTGTGGTGGTTGGTAAAGAACA	60.54375	20514	19900	19937	37	CAGAACCTGAGTTACTGAAGTCATTGAGAGCCTTTGCG	66.62631579	22	43	19	62	2
14019	19867	19898	31	TGATAGAGGTTTGTGGTGGTTGGTAAAGAACA	60.54375	20516	19902	19939	37	GAACCTGAGTTACTGAAGTCATTGAGAGCCTTTGCGAG	66.62631579	22	43	19	62	4
13179	2867	2898	31	GTAGCAACAGTGATTTCTTTAGGCAGGTCCTT	61.825	20195	2914	2951	37	TAGATGGTGTCCAGCAATACGAAGATGTCCACGAAGGA	66.62631579	22	62	1	63	16
13179	2867	2898	31	GTAGCAACAGTGATTTCTTTAGGCAGGTCCTT	61.825	20196	2915	2952	37	AGATGGTGTCCAGCAATACGAAGATGTCCACGAAGGAT	66.62631579	22	62	1	63	17
13180	2868	2899	31	TAGCAACAGTGATTTCTTTAGGCAGGTCCTTG	61.825	20196	2915	2952	37	AGATGGTGTCCAGCAATACGAAGATGTCCACGAAGGAT	66.62631579	22	62	1	63	16
14340	26642	26673	31	TGTCTGATTGTCCTCACTGCCGTCTTGTTGAC	64.3875	20612	26676	26713	37	ACAGTTTGTTGACTATCATCATCTAACCAATCTTCTTC	61.23157895	22	56	7	63	3
14340	26642	26673	31	TGTCTGATTGTCCTCACTGCCGTCTTGTTGAC	64.3875	20614	26678	26715	37	AGTTTGTTGACTATCATCATCTAACCAATCTTCTTCTT	60.15263158	22	56	7	63	5
14341	26643	26674	31	GTCTGATTGTCCTCACTGCCGTCTTGTTGACC	65.66875	20620	26684	26721	37	TTGACTATCATCATCTAACCAATCTTCTTCTTGCTCTT	61.23157895	22	48	16	64	10
13181	2869	2900	31	AGCAACAGTGATTTCTTTAGGCAGGTCCTTGA	61.825	20195	2914	2951	37	TAGATGGTGTCCAGCAATACGAAGATGTCCACGAAGGA	66.62631579	22	64	1	65	14
14339	26641	26672	31	TTGTCTGATTGTCCTCACTGCCGTCTTGTTGA	63.10625	20614	26678	26715	37	AGTTTGTTGACTATCATCATCTAACCAATCTTCTTCTT	60.15263158	22	59	7	66	6
14337	26639	26670	31	AGTTGTCTGATTGTCCTCACTGCCGTCTTGTT	63.10625	20615	26679	26716	37	GTTTGTTGACTATCATCATCTAACCAATCTTCTTCTTG	61.23157895	22	63	8	71	9
14338	26640	26671	31	GTTGTCTGATTGTCCTCACTGCCGTCTTGTTG	64.3875	20616	26680	26717	37	TTTGTTGACTATCATCATCTAACCAATCTTCTTCTTGC	61.23157895	22	62	10	72	9
14339	26641	26672	31	TTGTCTGATTGTCCTCACTGCCGTCTTGTTGA	63.10625	20619	26683	26720	37	GTTGACTATCATCATCTAACCAATCTTCTTCTTGCTCT	62.31052632	22	59	13	72	11
14337	26639	26670	31	AGTTGTCTGATTGTCCTCACTGCCGTCTTGTT	63.10625	20617	26681	26718	37	TTGTTGACTATCATCATCTAACCAATCTTCTTCTTGCT	61.23157895	22	63	10	73	11
14337	26639	26670	31	AGTTGTCTGATTGTCCTCACTGCCGTCTTGTT	63.10625	20618	26682	26719	37	TGTTGACTATCATCATCTAACCAATCTTCTTCTTGCTC	62.31052632	22	63	11	74	12
14338	26640	26671	31	GTTGTCTGATTGTCCTCACTGCCGTCTTGTTG	64.3875	20619	26683	26720	37	GTTGACTATCATCATCTAACCAATCTTCTTCTTGCTCT	62.31052632	22	62	13	75	12
14339	26641	26672	31	TTGTCTGATTGTCCTCACTGCCGTCTTGTTGA	63.10625	20620	26684	26721	37	TTGACTATCATCATCTAACCAATCTTCTTCTTGCTCTT	61.23157895	22	59	16	75	12
14339	26641	26672	31	TTGTCTGATTGTCCTCACTGCCGTCTTGTTGA	63.10625	20622	26686	26723	37	GACTATCATCATCTAACCAATCTTCTTCTTGCTCTTCT	62.31052632	22	59	29	88	14
14338	26640	26671	31	GTTGTCTGATTGTCCTCACTGCCGTCTTGTTG	64.3875	20622	26686	26723	37	GACTATCATCATCTAACCAATCTTCTTCTTGCTCTTCT	62.31052632	22	62	29	91	15
14337	26639	26670	31	AGTTGTCTGATTGTCCTCACTGCCGTCTTGTT	63.10625	20622	26686	26723	37	GACTATCATCATCTAACCAATCTTCTTCTTGCTCTTCT	62.31052632	22	63	29	92	16
14343	26645	26676	31	CTGATTGTCCTCACTGCCGTCTTGTTGACCAA	64.3875	20625	26689	26726	37	TATCATCATCTAACCAATCTTCTTCTTGCTCTTCTTCA	61.23157895	22	41	52	93	13
14338	26640	26671	31	GTTGTCTGATTGTCCTCACTGCCGTCTTGTTG	64.3875	20623	26687	26724	37	ACTATCATCATCTAACCAATCTTCTTCTTGCTCTTCTT	61.23157895	22	62	37	99	16
14337	26639	26670	31	AGTTGTCTGATTGTCCTCACTGCCGTCTTGTT	63.10625	20623	26687	26724	37	ACTATCATCATCTAACCAATCTTCTTCTTGCTCTTCTT	61.23157895	22	63	37	100	17
14334	26636	26667	31	AGTAGTTGTCTGATTGTCCTCACTGCCGTCTT	63.10625	20624	26688	26725	37	CTATCATCATCTAACCAATCTTCTTCTTGCTCTTCTTC	62.31052632	22	56	48	104	21
14332	26634	26665	31	ATAGTAGTTGTCTGATTGTCCTCACTGCCGTC	63.10625	20624	26688	26725	37	CTATCATCATCTAACCAATCTTCTTCTTGCTCTTCTTC	62.31052632	22	57	48	105	23
14333	26635	26666	31	TAGTAGTTGTCTGATTGTCCTCACTGCCGTCT	63.10625	20626	26690	26727	37	ATCATCATCTAACCAATCTTCTTCTTGCTCTTCTTCAG	62.31052632	22	58	52	110	24
14340	26642	26673	31	TGTCTGATTGTCCTCACTGCCGTCTTGTTGAC	64.3875	20628	26692	26729	37	CATCATCTAACCAATCTTCTTCTTGCTCTTCTTCAGGT	63.38947368	22	56	55	111	19
14339	26641	26672	31	TTGTCTGATTGTCCTCACTGCCGTCTTGTTGA	63.10625	20627	26691	26728	37	TCATCATCTAACCAATCTTCTTCTTGCTCTTCTTCAGG	63.38947368	22	59	53	112	19
14338	26640	26671	31	GTTGTCTGATTGTCCTCACTGCCGTCTTGTTG	64.3875	20625	26689	26726	37	TATCATCATCTAACCAATCTTCTTCTTGCTCTTCTTCA	61.23157895	22	62	52	114	18
14336	26638	26669	31	TAGTTGTCTGATTGTCCTCACTGCCGTCTTGT	63.10625	20626	26690	26727	37	ATCATCATCTAACCAATCTTCTTCTTGCTCTTCTTCAG	62.31052632	22	63	52	115	21
14337	26639	26670	31	AGTTGTCTGATTGTCCTCACTGCCGTCTTGTT	63.10625	20625	26689	26726	37	TATCATCATCTAACCAATCTTCTTCTTGCTCTTCTTCA	61.23157895	22	63	52	115	19
14335	26637	26668	31	GTAGTTGTCTGATTGTCCTCACTGCCGTCTTG	64.3875	20625	26689	26726	37	TATCATCATCTAACCAATCTTCTTCTTGCTCTTCTTCA	61.23157895	22	64	52	116	21
14337	26639	26670	31	AGTTGTCTGATTGTCCTCACTGCCGTCTTGTT	63.10625	20628	26692	26729	37	CATCATCTAACCAATCTTCTTCTTGCTCTTCTTCAGGT	63.38947368	22	63	55	118	22
13270	4116	4147	31	TTTCCAGCAAAGCCAAAGCCTCATTATTATTC	59.2625	20233	4167	4204	37	CAAGAAGTAGACTAAAGCATAAAGATAGAGAAAAGGGG	62.31052632	22	88	45	133	20
13561	9325	9356	31	ACTTTGACAACCTTAGAAACTACAGATAAATC	56.7	20341	9373	9410	37	TCAACAAAATCATCAAGTAATAAATCAATAACAGAACA	56.91578947	22	49	84	133	17
13270	4116	4147	31	TTTCCAGCAAAGCCAAAGCCTCATTATTATTC	59.2625	20234	4168	4205	37	AAGAAGTAGACTAAAGCATAAAGATAGAGAAAAGGGGC	62.31052632	22	88	47	135	21
13266	4112	4143	31	GGCATTTCCAGCAAAGCCAAAGCCTCATTATT	61.825	20234	4168	4205	37	AAGAAGTAGACTAAAGCATAAAGATAGAGAAAAGGGGC	62.31052632	22	92	47	139	25
13269	4115	4146	31	ATTTCCAGCAAAGCCAAAGCCTCATTATTATT	57.98125	20232	4166	4203	37	GCAAGAAGTAGACTAAAGCATAAAGATAGAGAAAAGGG	62.31052632	22	97	45	142	20
13269	4115	4146	31	ATTTCCAGCAAAGCCAAAGCCTCATTATTATT	57.98125	20233	4167	4204	37	CAAGAAGTAGACTAAAGCATAAAGATAGAGAAAAGGGG	62.31052632	22	97	45	142	21
12945	469	500	31	TCTTCTGTCTCTGCGGTAAGGCTTGAGTTTCA	63.10625	20114	520	557	37	CCTTTTTAGGCTCTGTTGGTGGGAATGTTTTGTATGCG	65.54736842	22	9	232	241	20
12946	470	501	31	CTTCTGTCTCTGCGGTAAGGCTTGAGTTTCAT	63.10625	20117	523	560	37	TTTTAGGCTCTGTTGGTGGGAATGTTTTGTATGCGTCA	64.46842105	22	13	228	241	22
12934	458	489	31	AGTTTGCTGTTTCTTCTGTCTCTGCGGTAAGG	63.10625	20097	491	528	37	TTGAGTTTCATCAGCCTTCTTCTTTTTGTCCTTTTTAG	61.23157895	22	177	104	281	2
12933	457	488	31	CAGTTTGCTGTTTCTTCTGTCTCTGCGGTAAG	63.10625	20096	490	527	37	CTTGAGTTTCATCAGCCTTCTTCTTTTTGTCCTTTTTA	61.23157895	22	184	103	287	2
12933	457	488	31	CAGTTTGCTGTTTCTTCTGTCTCTGCGGTAAG	63.10625	20097	491	528	37	TTGAGTTTCATCAGCCTTCTTCTTTTTGTCCTTTTTAG	61.23157895	22	184	104	288	3
14525	28423	28454	31	AGGCAATAGTGCGACCACCCTTACGAAGAATG	64.3875	21237	28469	28507	38	TTCATTATGGTATTCGGCAAGACTATGCTCAGGTCCTAC	65.53076923	22	3	3	6	15
14526	28424	28455	31	GGCAATAGTGCGACCACCCTTACGAAGAATGG	65.66875	21238	28470	28508	38	TCATTATGGTATTCGGCAAGACTATGCTCAGGTCCTACT	65.53076923	22	3	3	6	15
14525	28423	28454	31	AGGCAATAGTGCGACCACCCTTACGAAGAATG	64.3875	21240	28472	28510	38	ATTATGGTATTCGGCAAGACTATGCTCAGGTCCTACTTC	65.53076923	22	3	4	7	18
14526	28424	28455	31	GGCAATAGTGCGACCACCCTTACGAAGAATGG	65.66875	21224	28456	28494	38	TTTTCAAGCCAGATTCATTATGGTATTCGGCAAGACTAT	62.37692308	22	3	4	7	1
14525	28423	28454	31	AGGCAATAGTGCGACCACCCTTACGAAGAATG	64.3875	21242	28474	28512	38	TATGGTATTCGGCAAGACTATGCTCAGGTCCTACTTCTG	66.58205128	22	3	5	8	20
14526	28424	28455	31	GGCAATAGTGCGACCACCCTTACGAAGAATGG	65.66875	21241	28473	28511	38	TTATGGTATTCGGCAAGACTATGCTCAGGTCCTACTTCT	65.53076923	22	3	5	8	18
13190	2880	2911	31	TTTCTTTAGGCAGGTCCTTGATGTCACAGCGT	63.10625	20821	2914	2952	38	TAGATGGTGTCCAGCAATACGAAGATGTCCACGAAGGAT	66.58205128	22	31	1	32	3
14413	26944	26975	31	CATCTAAATCAATGCCCAGTGGTGTAAGTAAT	59.2625	21197	26994	27032	38	GTTTTTATGACAGCATCTGCCACAACACAGGCGAACTCA	66.58205128	22	11	21	32	19
14527	28437	28468	31	CCACCCTTACGAAGAATGGTTTTCAAGCCAGA	63.10625	21240	28472	28510	38	ATTATGGTATTCGGCAAGACTATGCTCAGGTCCTACTTC	65.53076923	22	29	4	33	4
14527	28437	28468	31	CCACCCTTACGAAGAATGGTTTTCAAGCCAGA	63.10625	21241	28473	28511	38	TTATGGTATTCGGCAAGACTATGCTCAGGTCCTACTTCT	65.53076923	22	29	5	34	5
14413	26944	26975	31	CATCTAAATCAATGCCCAGTGGTGTAAGTAAT	59.2625	21196	26991	27029	38	AAAGTTTTTATGACAGCATCTGCCACAACACAGGCGAAC	65.53076923	22	11	24	35	16
14528	28438	28469	31	CACCCTTACGAAGAATGGTTTTCAAGCCAGAT	61.825	21240	28472	28510	38	ATTATGGTATTCGGCAAGACTATGCTCAGGTCCTACTTC	65.53076923	22	32	4	36	3
14412	26943	26974	31	TCATCTAAATCAATGCCCAGTGGTGTAAGTAA	59.2625	21194	26989	27027	38	GCAAAGTTTTTATGACAGCATCTGCCACAACACAGGCGA	66.58205128	22	12	25	37	15
14528	28438	28469	31	CACCCTTACGAAGAATGGTTTTCAAGCCAGAT	61.825	21241	28473	28511	38	TTATGGTATTCGGCAAGACTATGCTCAGGTCCTACTTCT	65.53076923	22	32	5	37	4
14528	28438	28469	31	CACCCTTACGAAGAATGGTTTTCAAGCCAGAT	61.825	21242	28474	28512	38	TATGGTATTCGGCAAGACTATGCTCAGGTCCTACTTCTG	66.58205128	22	32	5	37	5
14410	26941	26972	31	ACTCATCTAAATCAATGCCCAGTGGTGTAAGT	60.54375	21197	26994	27032	38	GTTTTTATGACAGCATCTGCCACAACACAGGCGAACTCA	66.58205128	22	19	21	40	22
13187	2877	2908	31	TGATTTCTTTAGGCAGGTCCTTGATGTCACAG	61.825	20821	2914	2952	38	TAGATGGTGTCCAGCAATACGAAGATGTCCACGAAGGAT	66.58205128	22	40	1	41	6
14410	26941	26972	31	ACTCATCTAAATCAATGCCCAGTGGTGTAAGT	60.54375	21196	26991	27029	38	AAAGTTTTTATGACAGCATCTGCCACAACACAGGCGAAC	65.53076923	22	19	24	43	19
14410	26941	26972	31	ACTCATCTAAATCAATGCCCAGTGGTGTAAGT	60.54375	21194	26989	27027	38	GCAAAGTTTTTATGACAGCATCTGCCACAACACAGGCGA	66.58205128	22	19	25	44	17
13172	2860	2891	31	TCGTGATGTAGCAACAGTGATTTCTTTAGGCA	60.54375	20821	2914	2952	38	TAGATGGTGTCCAGCAATACGAAGATGTCCACGAAGGAT	66.58205128	22	44	1	45	23
13186	2874	2905	31	CAGTGATTTCTTTAGGCAGGTCCTTGATGTCA	61.825	20821	2914	2952	38	TAGATGGTGTCCAGCAATACGAAGATGTCCACGAAGGAT	66.58205128	22	44	1	45	9
14529	28439	28470	31	ACCCTTACGAAGAATGGTTTTCAAGCCAGATT	60.54375	21241	28473	28511	38	TTATGGTATTCGGCAAGACTATGCTCAGGTCCTACTTCT	65.53076923	22	41	5	46	3
14529	28439	28470	31	ACCCTTACGAAGAATGGTTTTCAAGCCAGATT	60.54375	21242	28474	28512	38	TATGGTATTCGGCAAGACTATGCTCAGGTCCTACTTCTG	66.58205128	22	41	5	46	4
13882	18179	18210	31	AAACTCCTGTGTAGAAACTAAGTAATCATAAA	55.41875	21046	18213	18251	38	CCAAGAGTCAGTCTAAAGTAGCGGTTGAGTAAACAAAAG	64.47948718	22	47	2	49	3
14012	19860	19891	31	GCTGAGGTGATAGAGGTTTGTGGTGGTTGGTA	64.3875	21085	19903	19941	38	AACCTGAGTTACTGAAGTCATTGAGAGCCTTTGCGAGAT	65.53076923	22	31	18	49	12
13880	18177	18208	31	CTAAACTCCTGTGTAGAAACTAAGTAATCATA	56.7	21046	18213	18251	38	CCAAGAGTCAGTCTAAAGTAGCGGTTGAGTAAACAAAAG	64.47948718	22	48	2	50	5
13882	18179	18210	31	AAACTCCTGTGTAGAAACTAAGTAATCATAAA	55.41875	21044	18211	18249	38	CACCAAGAGTCAGTCTAAAGTAGCGGTTGAGTAAACAAA	64.47948718	22	47	3	50	1
13882	18179	18210	31	AAACTCCTGTGTAGAAACTAAGTAATCATAAA	55.41875	21045	18212	18250	38	ACCAAGAGTCAGTCTAAAGTAGCGGTTGAGTAAACAAAA	63.42820513	22	47	3	50	2
13882	18179	18210	31	AAACTCCTGTGTAGAAACTAAGTAATCATAAA	55.41875	21047	18214	18252	38	CAAGAGTCAGTCTAAAGTAGCGGTTGAGTAAACAAAAGA	63.42820513	22	47	3	50	4
14012	19860	19891	31	GCTGAGGTGATAGAGGTTTGTGGTGGTTGGTA	64.3875	21083	19901	19939	38	AGAACCTGAGTTACTGAAGTCATTGAGAGCCTTTGCGAG	66.58205128	22	31	19	50	10
14013	19861	19892	31	CTGAGGTGATAGAGGTTTGTGGTGGTTGGTAA	63.10625	21085	19903	19941	38	AACCTGAGTTACTGAAGTCATTGAGAGCCTTTGCGAGAT	65.53076923	22	32	18	50	11
13880	18177	18208	31	CTAAACTCCTGTGTAGAAACTAAGTAATCATA	56.7	21044	18211	18249	38	CACCAAGAGTCAGTCTAAAGTAGCGGTTGAGTAAACAAA	64.47948718	22	48	3	51	3
13880	18177	18208	31	CTAAACTCCTGTGTAGAAACTAAGTAATCATA	56.7	21047	18214	18252	38	CAAGAGTCAGTCTAAAGTAGCGGTTGAGTAAACAAAAGA	63.42820513	22	48	3	51	6
13881	18178	18209	31	TAAACTCCTGTGTAGAAACTAAGTAATCATAA	55.41875	21044	18211	18249	38	CACCAAGAGTCAGTCTAAAGTAGCGGTTGAGTAAACAAA	64.47948718	22	48	3	51	2
13881	18178	18209	31	TAAACTCCTGTGTAGAAACTAAGTAATCATAA	55.41875	21045	18212	18250	38	ACCAAGAGTCAGTCTAAAGTAGCGGTTGAGTAAACAAAA	63.42820513	22	48	3	51	3
13881	18178	18209	31	TAAACTCCTGTGTAGAAACTAAGTAATCATAA	55.41875	21048	18215	18253	38	AAGAGTCAGTCTAAAGTAGCGGTTGAGTAAACAAAAGAG	63.42820513	22	48	3	51	6
13882	18179	18210	31	AAACTCCTGTGTAGAAACTAAGTAATCATAAA	55.41875	21049	18216	18254	38	AGAGTCAGTCTAAAGTAGCGGTTGAGTAAACAAAAGAGG	64.47948718	22	47	4	51	6
13883	18180	18211	31	AACTCCTGTGTAGAAACTAAGTAATCATAAAC	56.7	21046	18213	18251	38	CCAAGAGTCAGTCTAAAGTAGCGGTTGAGTAAACAAAAG	64.47948718	22	49	2	51	2
14013	19861	19892	31	CTGAGGTGATAGAGGTTTGTGGTGGTTGGTAA	63.10625	21084	19902	19940	38	GAACCTGAGTTACTGAAGTCATTGAGAGCCTTTGCGAGA	66.58205128	22	32	19	51	10
13880	18177	18208	31	CTAAACTCCTGTGTAGAAACTAAGTAATCATA	56.7	21043	18210	18248	38	ACACCAAGAGTCAGTCTAAAGTAGCGGTTGAGTAAACAA	64.47948718	22	48	4	52	2
13880	18177	18208	31	CTAAACTCCTGTGTAGAAACTAAGTAATCATA	56.7	21050	18217	18255	38	GAGTCAGTCTAAAGTAGCGGTTGAGTAAACAAAAGAGGC	65.53076923	22	48	4	52	9
13881	18178	18209	31	TAAACTCCTGTGTAGAAACTAAGTAATCATAA	55.41875	21043	18210	18248	38	ACACCAAGAGTCAGTCTAAAGTAGCGGTTGAGTAAACAA	64.47948718	22	48	4	52	1
13880	18177	18208	31	CTAAACTCCTGTGTAGAAACTAAGTAATCATA	56.7	21042	18209	18247	38	AACACCAAGAGTCAGTCTAAAGTAGCGGTTGAGTAAACA	64.47948718	22	48	5	53	1
13883	18180	18211	31	AACTCCTGTGTAGAAACTAAGTAATCATAAAC	56.7	21049	18216	18254	38	AGAGTCAGTCTAAAGTAGCGGTTGAGTAAACAAAAGAGG	64.47948718	22	49	4	53	5
14014	19862	19893	31	TGAGGTGATAGAGGTTTGTGGTGGTTGGTAAA	61.825	21085	19903	19941	38	AACCTGAGTTACTGAAGTCATTGAGAGCCTTTGCGAGAT	65.53076923	22	35	18	53	10
14014	19862	19893	31	TGAGGTGATAGAGGTTTGTGGTGGTTGGTAAA	61.825	21086	19904	19942	38	ACCTGAGTTACTGAAGTCATTGAGAGCCTTTGCGAGATG	66.58205128	22	35	18	53	11
14014	19862	19893	31	TGAGGTGATAGAGGTTTGTGGTGGTTGGTAAA	61.825	21083	19901	19939	38	AGAACCTGAGTTACTGAAGTCATTGAGAGCCTTTGCGAG	66.58205128	22	35	19	54	8
14016	19864	19895	31	AGGTGATAGAGGTTTGTGGTGGTTGGTAAAGA	61.825	21085	19903	19941	38	AACCTGAGTTACTGAAGTCATTGAGAGCCTTTGCGAGAT	65.53076923	22	37	18	55	8
14343	26645	26676	31	CTGATTGTCCTCACTGCCGTCTTGTTGACCAA	64.3875	21165	26682	26720	38	TGTTGACTATCATCATCTAACCAATCTTCTTCTTGCTCT	62.37692308	22	41	14	55	6
13178	2866	2897	31	TGTAGCAACAGTGATTTCTTTAGGCAGGTCCT	61.825	20821	2914	2952	38	TAGATGGTGTCCAGCAATACGAAGATGTCCACGAAGGAT	66.58205128	22	55	1	56	17
14018	19866	19897	31	GTGATAGAGGTTTGTGGTGGTTGGTAAAGAAC	61.825	21085	19903	19941	38	AACCTGAGTTACTGAAGTCATTGAGAGCCTTTGCGAGAT	65.53076923	22	38	18	56	6
14018	19866	19897	31	GTGATAGAGGTTTGTGGTGGTTGGTAAAGAAC	61.825	21086	19904	19942	38	ACCTGAGTTACTGAAGTCATTGAGAGCCTTTGCGAGATG	66.58205128	22	38	18	56	7
13183	2871	2902	31	CAACAGTGATTTCTTTAGGCAGGTCCTTGATG	61.825	20821	2914	2952	38	TAGATGGTGTCCAGCAATACGAAGATGTCCACGAAGGAT	66.58205128	22	56	1	57	12
14015	19863	19894	31	GAGGTGATAGAGGTTTGTGGTGGTTGGTAAAG	63.10625	21084	19902	19940	38	GAACCTGAGTTACTGAAGTCATTGAGAGCCTTTGCGAGA	66.58205128	22	38	19	57	8
14017	19865	19896	31	GGTGATAGAGGTTTGTGGTGGTTGGTAAAGAA	61.825	21085	19903	19941	38	AACCTGAGTTACTGAAGTCATTGAGAGCCTTTGCGAGAT	65.53076923	22	39	18	57	7
14017	19865	19896	31	GGTGATAGAGGTTTGTGGTGGTTGGTAAAGAA	61.825	21086	19904	19942	38	ACCTGAGTTACTGAAGTCATTGAGAGCCTTTGCGAGATG	66.58205128	22	39	18	57	8
14018	19866	19897	31	GTGATAGAGGTTTGTGGTGGTTGGTAAAGAAC	61.825	21083	19901	19939	38	AGAACCTGAGTTACTGAAGTCATTGAGAGCCTTTGCGAG	66.58205128	22	38	19	57	4
14017	19865	19896	31	GGTGATAGAGGTTTGTGGTGGTTGGTAAAGAA	61.825	21082	19900	19938	38	CAGAACCTGAGTTACTGAAGTCATTGAGAGCCTTTGCGA	66.58205128	22	39	19	58	4
14342	26644	26675	31	TCTGATTGTCCTCACTGCCGTCTTGTTGACCA	64.3875	21164	26681	26719	38	TTGTTGACTATCATCATCTAACCAATCTTCTTCTTGCTC	62.37692308	22	47	11	58	6
14343	26645	26676	31	CTGATTGTCCTCACTGCCGTCTTGTTGACCAA	64.3875	21166	26683	26721	38	GTTGACTATCATCATCTAACCAATCTTCTTCTTGCTCTT	62.37692308	22	41	17	58	7
14022	19870	19901	31	TAGAGGTTTGTGGTGGTTGGTAAAGAACATCA	60.54375	21085	19903	19941	38	AACCTGAGTTACTGAAGTCATTGAGAGCCTTTGCGAGAT	65.53076923	22	42	18	60	2
14022	19870	19901	31	TAGAGGTTTGTGGTGGTTGGTAAAGAACATCA	60.54375	21086	19904	19942	38	ACCTGAGTTACTGAAGTCATTGAGAGCCTTTGCGAGATG	66.58205128	22	42	18	60	3
14019	19867	19898	31	TGATAGAGGTTTGTGGTGGTTGGTAAAGAACA	60.54375	21085	19903	19941	38	AACCTGAGTTACTGAAGTCATTGAGAGCCTTTGCGAGAT	65.53076923	22	43	18	61	5
14019	19867	19898	31	TGATAGAGGTTTGTGGTGGTTGGTAAAGAACA	60.54375	21086	19904	19942	38	ACCTGAGTTACTGAAGTCATTGAGAGCCTTTGCGAGATG	66.58205128	22	43	18	61	6
14019	19867	19898	31	TGATAGAGGTTTGTGGTGGTTGGTAAAGAACA	60.54375	21082	19900	19938	38	CAGAACCTGAGTTACTGAAGTCATTGAGAGCCTTTGCGA	66.58205128	22	43	19	62	2
14019	19867	19898	31	TGATAGAGGTTTGTGGTGGTTGGTAAAGAACA	60.54375	21084	19902	19940	38	GAACCTGAGTTACTGAAGTCATTGAGAGCCTTTGCGAGA	66.58205128	22	43	19	62	4
13179	2867	2898	31	GTAGCAACAGTGATTTCTTTAGGCAGGTCCTT	61.825	20821	2914	2952	38	TAGATGGTGTCCAGCAATACGAAGATGTCCACGAAGGAT	66.58205128	22	62	1	63	16
14340	26642	26673	31	TGTCTGATTGTCCTCACTGCCGTCTTGTTGAC	64.3875	21159	26676	26714	38	ACAGTTTGTTGACTATCATCATCTAACCAATCTTCTTCT	61.32564103	22	56	7	63	3
14340	26642	26673	31	TGTCTGATTGTCCTCACTGCCGTCTTGTTGAC	64.3875	21161	26678	26716	38	AGTTTGTTGACTATCATCATCTAACCAATCTTCTTCTTG	61.32564103	22	56	8	64	5
13181	2869	2900	31	AGCAACAGTGATTTCTTTAGGCAGGTCCTTGA	61.825	20821	2914	2952	38	TAGATGGTGTCCAGCAATACGAAGATGTCCACGAAGGAT	66.58205128	22	64	1	65	14
14339	26641	26672	31	TTGTCTGATTGTCCTCACTGCCGTCTTGTTGA	63.10625	21161	26678	26716	38	AGTTTGTTGACTATCATCATCTAACCAATCTTCTTCTTG	61.32564103	22	59	8	67	6
14337	26639	26670	31	AGTTGTCTGATTGTCCTCACTGCCGTCTTGTT	63.10625	21162	26679	26717	38	GTTTGTTGACTATCATCATCTAACCAATCTTCTTCTTGC	62.37692308	22	63	10	73	9
14338	26640	26671	31	GTTGTCTGATTGTCCTCACTGCCGTCTTGTTG	64.3875	21163	26680	26718	38	TTTGTTGACTATCATCATCTAACCAATCTTCTTCTTGCT	61.32564103	22	62	11	73	9
14337	26639	26670	31	AGTTGTCTGATTGTCCTCACTGCCGTCTTGTT	63.10625	21164	26681	26719	38	TTGTTGACTATCATCATCTAACCAATCTTCTTCTTGCTC	62.37692308	22	63	11	74	11
14341	26643	26674	31	GTCTGATTGTCCTCACTGCCGTCTTGTTGACC	65.66875	21167	26684	26722	38	TTGACTATCATCATCTAACCAATCTTCTTCTTGCTCTTC	62.37692308	22	48	27	75	10
14339	26641	26672	31	TTGTCTGATTGTCCTCACTGCCGTCTTGTTGA	63.10625	21166	26683	26721	38	GTTGACTATCATCATCTAACCAATCTTCTTCTTGCTCTT	62.37692308	22	59	17	76	11
14337	26639	26670	31	AGTTGTCTGATTGTCCTCACTGCCGTCTTGTT	63.10625	21165	26682	26720	38	TGTTGACTATCATCATCTAACCAATCTTCTTCTTGCTCT	62.37692308	22	63	14	77	12
14338	26640	26671	31	GTTGTCTGATTGTCCTCACTGCCGTCTTGTTG	64.3875	21166	26683	26721	38	GTTGACTATCATCATCTAACCAATCTTCTTCTTGCTCTT	62.37692308	22	62	17	79	12
14339	26641	26672	31	TTGTCTGATTGTCCTCACTGCCGTCTTGTTGA	63.10625	21167	26684	26722	38	TTGACTATCATCATCTAACCAATCTTCTTCTTGCTCTTC	62.37692308	22	59	27	86	12
14343	26645	26676	31	CTGATTGTCCTCACTGCCGTCTTGTTGACCAA	64.3875	21172	26689	26727	38	TATCATCATCTAACCAATCTTCTTCTTGCTCTTCTTCAG	62.37692308	22	41	54	95	13
14339	26641	26672	31	TTGTCTGATTGTCCTCACTGCCGTCTTGTTGA	63.10625	21169	26686	26724	38	GACTATCATCATCTAACCAATCTTCTTCTTGCTCTTCTT	62.37692308	22	59	37	96	14
14338	26640	26671	31	GTTGTCTGATTGTCCTCACTGCCGTCTTGTTG	64.3875	21169	26686	26724	38	GACTATCATCATCTAACCAATCTTCTTCTTGCTCTTCTT	62.37692308	22	62	37	99	15
14337	26639	26670	31	AGTTGTCTGATTGTCCTCACTGCCGTCTTGTT	63.10625	21169	26686	26724	38	GACTATCATCATCTAACCAATCTTCTTCTTGCTCTTCTT	62.37692308	22	63	37	100	16
14334	26636	26667	31	AGTAGTTGTCTGATTGTCCTCACTGCCGTCTT	63.10625	21171	26688	26726	38	CTATCATCATCTAACCAATCTTCTTCTTGCTCTTCTTCA	62.37692308	22	56	52	108	21
14332	26634	26665	31	ATAGTAGTTGTCTGATTGTCCTCACTGCCGTC	63.10625	21171	26688	26726	38	CTATCATCATCTAACCAATCTTCTTCTTGCTCTTCTTCA	62.37692308	22	57	52	109	23
14338	26640	26671	31	GTTGTCTGATTGTCCTCACTGCCGTCTTGTTG	64.3875	21170	26687	26725	38	ACTATCATCATCTAACCAATCTTCTTCTTGCTCTTCTTC	62.37692308	22	62	48	110	16
14333	26635	26666	31	TAGTAGTTGTCTGATTGTCCTCACTGCCGTCT	63.10625	21173	26690	26728	38	ATCATCATCTAACCAATCTTCTTCTTGCTCTTCTTCAGG	63.42820513	22	58	53	111	24
14337	26639	26670	31	AGTTGTCTGATTGTCCTCACTGCCGTCTTGTT	63.10625	21170	26687	26725	38	ACTATCATCATCTAACCAATCTTCTTCTTGCTCTTCTTC	62.37692308	22	63	48	111	17
14339	26641	26672	31	TTGTCTGATTGTCCTCACTGCCGTCTTGTTGA	63.10625	21174	26691	26729	38	TCATCATCTAACCAATCTTCTTCTTGCTCTTCTTCAGGT	63.42820513	22	59	55	114	19
14336	26638	26669	31	TAGTTGTCTGATTGTCCTCACTGCCGTCTTGT	63.10625	21173	26690	26728	38	ATCATCATCTAACCAATCTTCTTCTTGCTCTTCTTCAGG	63.42820513	22	63	53	116	21
14338	26640	26671	31	GTTGTCTGATTGTCCTCACTGCCGTCTTGTTG	64.3875	21172	26689	26727	38	TATCATCATCTAACCAATCTTCTTCTTGCTCTTCTTCAG	62.37692308	22	62	54	116	18
14337	26639	26670	31	AGTTGTCTGATTGTCCTCACTGCCGTCTTGTT	63.10625	21172	26689	26727	38	TATCATCATCTAACCAATCTTCTTCTTGCTCTTCTTCAG	62.37692308	22	63	54	117	19
14335	26637	26668	31	GTAGTTGTCTGATTGTCCTCACTGCCGTCTTG	64.3875	21172	26689	26727	38	TATCATCATCTAACCAATCTTCTTCTTGCTCTTCTTCAG	62.37692308	22	64	54	118	21
13561	9325	9356	31	ACTTTGACAACCTTAGAAACTACAGATAAATC	56.7	20943	9373	9411	38	TCAACAAAATCATCAAGTAATAAATCAATAACAGAACAC	58.17179487	22	49	85	134	17
13265	4111	4142	31	CGGCATTTCCAGCAAAGCCAAAGCCTCATTAT	63.10625	20853	4167	4205	38	CAAGAAGTAGACTAAAGCATAAAGATAGAGAAAAGGGGC	63.42820513	22	88	47	135	25
13270	4116	4147	31	TTTCCAGCAAAGCCAAAGCCTCATTATTATTC	59.2625	20853	4167	4205	38	CAAGAAGTAGACTAAAGCATAAAGATAGAGAAAAGGGGC	63.42820513	22	88	47	135	20
13269	4115	4146	31	ATTTCCAGCAAAGCCAAAGCCTCATTATTATT	57.98125	20852	4166	4204	38	GCAAGAAGTAGACTAAAGCATAAAGATAGAGAAAAGGGG	63.42820513	22	97	47	144	20
13269	4115	4146	31	ATTTCCAGCAAAGCCAAAGCCTCATTATTATT	57.98125	20853	4167	4205	38	CAAGAAGTAGACTAAAGCATAAAGATAGAGAAAAGGGGC	63.42820513	22	97	47	144	21
12945	469	500	31	TCTTCTGTCTCTGCGGTAAGGCTTGAGTTTCA	63.10625	20755	522	560	38	TTTTTAGGCTCTGTTGGTGGGAATGTTTTGTATGCGTCA	64.47948718	22	9	229	238	22
12945	469	500	31	TCTTCTGTCTCTGCGGTAAGGCTTGAGTTTCA	63.10625	20753	520	558	38	CCTTTTTAGGCTCTGTTGGTGGGAATGTTTTGTATGCGT	65.53076923	22	9	232	241	20
12946	470	501	31	CTTCTGTCTCTGCGGTAAGGCTTGAGTTTCAT	63.10625	20756	523	561	38	TTTTAGGCTCTGTTGGTGGGAATGTTTTGTATGCGTCAA	64.47948718	22	13	228	241	22
12950	474	505	31	TGTCTCTGCGGTAAGGCTTGAGTTTCATCAGC	64.3875	20754	521	559	38	CTTTTTAGGCTCTGTTGGTGGGAATGTTTTGTATGCGTC	65.53076923	22	18	229	247	16
12934	458	489	31	AGTTTGCTGTTTCTTCTGTCTCTGCGGTAAGG	63.10625	20737	491	529	38	TTGAGTTTCATCAGCCTTCTTCTTTTTGTCCTTTTTAGG	62.37692308	22	177	107	284	2
12933	457	488	31	CAGTTTGCTGTTTCTTCTGTCTCTGCGGTAAG	63.10625	20736	490	528	38	CTTGAGTTTCATCAGCCTTCTTCTTTTTGTCCTTTTTAG	62.37692308	22	184	106	290	2
12933	457	488	31	CAGTTTGCTGTTTCTTCTGTCTCTGCGGTAAG	63.10625	20737	491	529	38	TTGAGTTTCATCAGCCTTCTTCTTTTTGTCCTTTTTAGG	62.37692308	22	184	107	291	3
14525	28423	28454	31	AGGCAATAGTGCGACCACCCTTACGAAGAATG	64.3875	21682	28469	28508	39	TTCATTATGGTATTCGGCAAGACTATGCTCAGGTCCTACT	65.515	22	3	3	6	15
14526	28424	28455	31	GGCAATAGTGCGACCACCCTTACGAAGAATGG	65.66875	21683	28470	28509	39	TCATTATGGTATTCGGCAAGACTATGCTCAGGTCCTACTT	65.515	22	3	4	7	15
14525	28423	28454	31	AGGCAATAGTGCGACCACCCTTACGAAGAATG	64.3875	21685	28472	28511	39	ATTATGGTATTCGGCAAGACTATGCTCAGGTCCTACTTCT	65.515	22	3	5	8	18
14526	28424	28455	31	GGCAATAGTGCGACCACCCTTACGAAGAATGG	65.66875	21686	28473	28512	39	TTATGGTATTCGGCAAGACTATGCTCAGGTCCTACTTCTG	66.54	22	3	5	8	18
14527	28437	28468	31	CCACCCTTACGAAGAATGGTTTTCAAGCCAGA	63.10625	21686	28473	28512	39	TTATGGTATTCGGCAAGACTATGCTCAGGTCCTACTTCTG	66.54	22	29	5	34	5
14412	26943	26974	31	TCATCTAAATCAATGCCCAGTGGTGTAAGTAA	59.2625	21647	26990	27029	39	CAAAGTTTTTATGACAGCATCTGCCACAACACAGGCGAAC	66.54	22	12	24	36	16
14411	26942	26973	31	CTCATCTAAATCAATGCCCAGTGGTGTAAGTA	60.54375	21647	26990	27029	39	CAAAGTTTTTATGACAGCATCTGCCACAACACAGGCGAAC	66.54	22	13	24	37	17
14412	26943	26974	31	TCATCTAAATCAATGCCCAGTGGTGTAAGTAA	59.2625	21646	26989	27028	39	GCAAAGTTTTTATGACAGCATCTGCCACAACACAGGCGAA	66.54	22	12	25	37	15
14528	28438	28469	31	CACCCTTACGAAGAATGGTTTTCAAGCCAGAT	61.825	21685	28472	28511	39	ATTATGGTATTCGGCAAGACTATGCTCAGGTCCTACTTCT	65.515	22	32	5	37	3
14528	28438	28469	31	CACCCTTACGAAGAATGGTTTTCAAGCCAGAT	61.825	21686	28473	28512	39	TTATGGTATTCGGCAAGACTATGCTCAGGTCCTACTTCTG	66.54	22	32	5	37	4
14410	26941	26972	31	ACTCATCTAAATCAATGCCCAGTGGTGTAAGT	60.54375	21646	26989	27028	39	GCAAAGTTTTTATGACAGCATCTGCCACAACACAGGCGAA	66.54	22	19	25	44	17
14529	28439	28470	31	ACCCTTACGAAGAATGGTTTTCAAGCCAGATT	60.54375	21686	28473	28512	39	TTATGGTATTCGGCAAGACTATGCTCAGGTCCTACTTCTG	66.54	22	41	5	46	3
13882	18179	18210	31	AAACTCCTGTGTAGAAACTAAGTAATCATAAA	55.41875	21522	18211	18250	39	CACCAAGAGTCAGTCTAAAGTAGCGGTTGAGTAAACAAAA	64.49	22	47	3	50	1
13882	18179	18210	31	AAACTCCTGTGTAGAAACTAAGTAATCATAAA	55.41875	21525	18214	18253	39	CAAGAGTCAGTCTAAAGTAGCGGTTGAGTAAACAAAAGAG	64.49	22	47	3	50	4
14012	19860	19891	31	GCTGAGGTGATAGAGGTTTGTGGTGGTTGGTA	64.3875	21554	19901	19940	39	AGAACCTGAGTTACTGAAGTCATTGAGAGCCTTTGCGAGA	66.54	22	31	19	50	10
13880	18177	18208	31	CTAAACTCCTGTGTAGAAACTAAGTAATCATA	56.7	21522	18211	18250	39	CACCAAGAGTCAGTCTAAAGTAGCGGTTGAGTAAACAAAA	64.49	22	48	3	51	3
13880	18177	18208	31	CTAAACTCCTGTGTAGAAACTAAGTAATCATA	56.7	21525	18214	18253	39	CAAGAGTCAGTCTAAAGTAGCGGTTGAGTAAACAAAAGAG	64.49	22	48	3	51	6
13881	18178	18209	31	TAAACTCCTGTGTAGAAACTAAGTAATCATAA	55.41875	21522	18211	18250	39	CACCAAGAGTCAGTCTAAAGTAGCGGTTGAGTAAACAAAA	64.49	22	48	3	51	2
13882	18179	18210	31	AAACTCCTGTGTAGAAACTAAGTAATCATAAA	55.41875	21523	18212	18251	39	ACCAAGAGTCAGTCTAAAGTAGCGGTTGAGTAAACAAAAG	64.49	22	47	4	51	2
13882	18179	18210	31	AAACTCCTGTGTAGAAACTAAGTAATCATAAA	55.41875	21524	18213	18252	39	CCAAGAGTCAGTCTAAAGTAGCGGTTGAGTAAACAAAAGA	64.49	22	47	4	51	3
13882	18179	18210	31	AAACTCCTGTGTAGAAACTAAGTAATCATAAA	55.41875	21527	18216	18255	39	AGAGTCAGTCTAAAGTAGCGGTTGAGTAAACAAAAGAGGC	65.515	22	47	4	51	6
14013	19861	19892	31	CTGAGGTGATAGAGGTTTGTGGTGGTTGGTAA	63.10625	21555	19902	19941	39	GAACCTGAGTTACTGAAGTCATTGAGAGCCTTTGCGAGAT	66.54	22	32	19	51	10
13880	18177	18208	31	CTAAACTCCTGTGTAGAAACTAAGTAATCATA	56.7	21521	18210	18249	39	ACACCAAGAGTCAGTCTAAAGTAGCGGTTGAGTAAACAAA	64.49	22	48	4	52	2
13880	18177	18208	31	CTAAACTCCTGTGTAGAAACTAAGTAATCATA	56.7	21524	18213	18252	39	CCAAGAGTCAGTCTAAAGTAGCGGTTGAGTAAACAAAAGA	64.49	22	48	4	52	5
13881	18178	18209	31	TAAACTCCTGTGTAGAAACTAAGTAATCATAA	55.41875	21521	18210	18249	39	ACACCAAGAGTCAGTCTAAAGTAGCGGTTGAGTAAACAAA	64.49	22	48	4	52	1
13881	18178	18209	31	TAAACTCCTGTGTAGAAACTAAGTAATCATAA	55.41875	21523	18212	18251	39	ACCAAGAGTCAGTCTAAAGTAGCGGTTGAGTAAACAAAAG	64.49	22	48	4	52	3
13881	18178	18209	31	TAAACTCCTGTGTAGAAACTAAGTAATCATAA	55.41875	21526	18215	18254	39	AAGAGTCAGTCTAAAGTAGCGGTTGAGTAAACAAAAGAGG	64.49	22	48	4	52	6
13880	18177	18208	31	CTAAACTCCTGTGTAGAAACTAAGTAATCATA	56.7	21520	18209	18248	39	AACACCAAGAGTCAGTCTAAAGTAGCGGTTGAGTAAACAA	64.49	22	48	5	53	1
13883	18180	18211	31	AACTCCTGTGTAGAAACTAAGTAATCATAAAC	56.7	21524	18213	18252	39	CCAAGAGTCAGTCTAAAGTAGCGGTTGAGTAAACAAAAGA	64.49	22	49	4	53	2
13883	18180	18211	31	AACTCCTGTGTAGAAACTAAGTAATCATAAAC	56.7	21527	18216	18255	39	AGAGTCAGTCTAAAGTAGCGGTTGAGTAAACAAAAGAGGC	65.515	22	49	4	53	5
14014	19862	19893	31	TGAGGTGATAGAGGTTTGTGGTGGTTGGTAAA	61.825	21556	19903	19942	39	AACCTGAGTTACTGAAGTCATTGAGAGCCTTTGCGAGATG	66.54	22	35	19	54	10
14016	19864	19895	31	AGGTGATAGAGGTTTGTGGTGGTTGGTAAAGA	61.825	21556	19903	19942	39	AACCTGAGTTACTGAAGTCATTGAGAGCCTTTGCGAGATG	66.54	22	37	19	56	8
14015	19863	19894	31	GAGGTGATAGAGGTTTGTGGTGGTTGGTAAAG	63.10625	21555	19902	19941	39	GAACCTGAGTTACTGAAGTCATTGAGAGCCTTTGCGAGAT	66.54	22	38	19	57	8
14018	19866	19897	31	GTGATAGAGGTTTGTGGTGGTTGGTAAAGAAC	61.825	21554	19901	19940	39	AGAACCTGAGTTACTGAAGTCATTGAGAGCCTTTGCGAGA	66.54	22	38	19	57	4
14018	19866	19897	31	GTGATAGAGGTTTGTGGTGGTTGGTAAAGAAC	61.825	21556	19903	19942	39	AACCTGAGTTACTGAAGTCATTGAGAGCCTTTGCGAGATG	66.54	22	38	19	57	6
14017	19865	19896	31	GGTGATAGAGGTTTGTGGTGGTTGGTAAAGAA	61.825	21553	19900	19939	39	CAGAACCTGAGTTACTGAAGTCATTGAGAGCCTTTGCGAG	67.565	22	39	19	58	4
14017	19865	19896	31	GGTGATAGAGGTTTGTGGTGGTTGGTAAAGAA	61.825	21556	19903	19942	39	AACCTGAGTTACTGAAGTCATTGAGAGCCTTTGCGAGATG	66.54	22	39	19	58	7
14343	26645	26676	31	CTGATTGTCCTCACTGCCGTCTTGTTGACCAA	64.3875	21620	26682	26721	39	TGTTGACTATCATCATCTAACCAATCTTCTTCTTGCTCTT	62.44	22	41	18	59	6
14022	19870	19901	31	TAGAGGTTTGTGGTGGTTGGTAAAGAACATCA	60.54375	21556	19903	19942	39	AACCTGAGTTACTGAAGTCATTGAGAGCCTTTGCGAGATG	66.54	22	42	19	61	2
14342	26644	26675	31	TCTGATTGTCCTCACTGCCGTCTTGTTGACCA	64.3875	21619	26681	26720	39	TTGTTGACTATCATCATCTAACCAATCTTCTTCTTGCTCT	62.44	22	47	14	61	6
14019	19867	19898	31	TGATAGAGGTTTGTGGTGGTTGGTAAAGAACA	60.54375	21553	19900	19939	39	CAGAACCTGAGTTACTGAAGTCATTGAGAGCCTTTGCGAG	67.565	22	43	19	62	2
14019	19867	19898	31	TGATAGAGGTTTGTGGTGGTTGGTAAAGAACA	60.54375	21555	19902	19941	39	GAACCTGAGTTACTGAAGTCATTGAGAGCCTTTGCGAGAT	66.54	22	43	19	62	4
14019	19867	19898	31	TGATAGAGGTTTGTGGTGGTTGGTAAAGAACA	60.54375	21556	19903	19942	39	AACCTGAGTTACTGAAGTCATTGAGAGCCTTTGCGAGATG	66.54	22	43	19	62	5
14340	26642	26673	31	TGTCTGATTGTCCTCACTGCCGTCTTGTTGAC	64.3875	21614	26676	26715	39	ACAGTTTGTTGACTATCATCATCTAACCAATCTTCTTCTT	61.415	22	56	7	63	3
14340	26642	26673	31	TGTCTGATTGTCCTCACTGCCGTCTTGTTGAC	64.3875	21616	26678	26717	39	AGTTTGTTGACTATCATCATCTAACCAATCTTCTTCTTGC	62.44	22	56	10	66	5
14339	26641	26672	31	TTGTCTGATTGTCCTCACTGCCGTCTTGTTGA	63.10625	21616	26678	26717	39	AGTTTGTTGACTATCATCATCTAACCAATCTTCTTCTTGC	62.44	22	59	10	69	6
14343	26645	26676	31	CTGATTGTCCTCACTGCCGTCTTGTTGACCAA	64.3875	21621	26683	26722	39	GTTGACTATCATCATCTAACCAATCTTCTTCTTGCTCTTC	63.465	22	41	28	69	7
14337	26639	26670	31	AGTTGTCTGATTGTCCTCACTGCCGTCTTGTT	63.10625	21617	26679	26718	39	GTTTGTTGACTATCATCATCTAACCAATCTTCTTCTTGCT	62.44	22	63	11	74	9
14338	26640	26671	31	GTTGTCTGATTGTCCTCACTGCCGTCTTGTTG	64.3875	21618	26680	26719	39	TTTGTTGACTATCATCATCTAACCAATCTTCTTCTTGCTC	62.44	22	62	12	74	9
14337	26639	26670	31	AGTTGTCTGATTGTCCTCACTGCCGTCTTGTT	63.10625	21619	26681	26720	39	TTGTTGACTATCATCATCTAACCAATCTTCTTCTTGCTCT	62.44	22	63	14	77	11
14341	26643	26674	31	GTCTGATTGTCCTCACTGCCGTCTTGTTGACC	65.66875	21622	26684	26723	39	TTGACTATCATCATCTAACCAATCTTCTTCTTGCTCTTCT	62.44	22	48	30	78	10
14337	26639	26670	31	AGTTGTCTGATTGTCCTCACTGCCGTCTTGTT	63.10625	21620	26682	26721	39	TGTTGACTATCATCATCTAACCAATCTTCTTCTTGCTCTT	62.44	22	63	18	81	12
14339	26641	26672	31	TTGTCTGATTGTCCTCACTGCCGTCTTGTTGA	63.10625	21621	26683	26722	39	GTTGACTATCATCATCTAACCAATCTTCTTCTTGCTCTTC	63.465	22	59	28	87	11
14339	26641	26672	31	TTGTCTGATTGTCCTCACTGCCGTCTTGTTGA	63.10625	21622	26684	26723	39	TTGACTATCATCATCTAACCAATCTTCTTCTTGCTCTTCT	62.44	22	59	30	89	12
14338	26640	26671	31	GTTGTCTGATTGTCCTCACTGCCGTCTTGTTG	64.3875	21621	26683	26722	39	GTTGACTATCATCATCTAACCAATCTTCTTCTTGCTCTTC	63.465	22	62	28	90	12
14343	26645	26676	31	CTGATTGTCCTCACTGCCGTCTTGTTGACCAA	64.3875	21627	26689	26728	39	TATCATCATCTAACCAATCTTCTTCTTGCTCTTCTTCAGG	63.465	22	41	55	96	13
14339	26641	26672	31	TTGTCTGATTGTCCTCACTGCCGTCTTGTTGA	63.10625	21624	26686	26725	39	GACTATCATCATCTAACCAATCTTCTTCTTGCTCTTCTTC	63.465	22	59	48	107	14
14334	26636	26667	31	AGTAGTTGTCTGATTGTCCTCACTGCCGTCTT	63.10625	21626	26688	26727	39	CTATCATCATCTAACCAATCTTCTTCTTGCTCTTCTTCAG	63.465	22	56	54	110	21
14338	26640	26671	31	GTTGTCTGATTGTCCTCACTGCCGTCTTGTTG	64.3875	21624	26686	26725	39	GACTATCATCATCTAACCAATCTTCTTCTTGCTCTTCTTC	63.465	22	62	48	110	15
14332	26634	26665	31	ATAGTAGTTGTCTGATTGTCCTCACTGCCGTC	63.10625	21626	26688	26727	39	CTATCATCATCTAACCAATCTTCTTCTTGCTCTTCTTCAG	63.465	22	57	54	111	23
14337	26639	26670	31	AGTTGTCTGATTGTCCTCACTGCCGTCTTGTT	63.10625	21624	26686	26725	39	GACTATCATCATCTAACCAATCTTCTTCTTGCTCTTCTTC	63.465	22	63	48	111	16
14333	26635	26666	31	TAGTAGTTGTCTGATTGTCCTCACTGCCGTCT	63.10625	21628	26690	26729	39	ATCATCATCTAACCAATCTTCTTCTTGCTCTTCTTCAGGT	63.465	22	58	55	113	24
14338	26640	26671	31	GTTGTCTGATTGTCCTCACTGCCGTCTTGTTG	64.3875	21625	26687	26726	39	ACTATCATCATCTAACCAATCTTCTTCTTGCTCTTCTTCA	62.44	22	62	52	114	16
14337	26639	26670	31	AGTTGTCTGATTGTCCTCACTGCCGTCTTGTT	63.10625	21625	26687	26726	39	ACTATCATCATCTAACCAATCTTCTTCTTGCTCTTCTTCA	62.44	22	63	52	115	17
14338	26640	26671	31	GTTGTCTGATTGTCCTCACTGCCGTCTTGTTG	64.3875	21627	26689	26728	39	TATCATCATCTAACCAATCTTCTTCTTGCTCTTCTTCAGG	63.465	22	62	55	117	18
14336	26638	26669	31	TAGTTGTCTGATTGTCCTCACTGCCGTCTTGT	63.10625	21628	26690	26729	39	ATCATCATCTAACCAATCTTCTTCTTGCTCTTCTTCAGGT	63.465	22	63	55	118	21
14337	26639	26670	31	AGTTGTCTGATTGTCCTCACTGCCGTCTTGTT	63.10625	21627	26689	26728	39	TATCATCATCTAACCAATCTTCTTCTTGCTCTTCTTCAGG	63.465	22	63	55	118	19
14335	26637	26668	31	GTAGTTGTCTGATTGTCCTCACTGCCGTCTTG	64.3875	21627	26689	26728	39	TATCATCATCTAACCAATCTTCTTCTTGCTCTTCTTCAGG	63.465	22	64	55	119	21
13561	9325	9356	31	ACTTTGACAACCTTAGAAACTACAGATAAATC	56.7	21440	9373	9412	39	TCAACAAAATCATCAAGTAATAAATCAATAACAGAACACA	58.34	22	49	86	135	17
13265	4111	4142	31	CGGCATTTCCAGCAAAGCCAAAGCCTCATTAT	63.10625	21363	4166	4205	39	GCAAGAAGTAGACTAAAGCATAAAGATAGAGAAAAGGGGC	64.49	22	88	49	137	24
13267	4113	4144	31	GCATTTCCAGCAAAGCCAAAGCCTCATTATTA	60.54375	21364	4167	4206	39	CAAGAAGTAGACTAAAGCATAAAGATAGAGAAAAGGGGCT	63.465	22	90	47	137	23
13269	4115	4146	31	ATTTCCAGCAAAGCCAAAGCCTCATTATTATT	57.98125	21363	4166	4205	39	GCAAGAAGTAGACTAAAGCATAAAGATAGAGAAAAGGGGC	64.49	22	97	49	146	20
12945	469	500	31	TCTTCTGTCTCTGCGGTAAGGCTTGAGTTTCA	63.10625	21281	522	561	39	TTTTTAGGCTCTGTTGGTGGGAATGTTTTGTATGCGTCAA	64.49	22	9	229	238	22
12945	469	500	31	TCTTCTGTCTCTGCGGTAAGGCTTGAGTTTCA	63.10625	21279	520	559	39	CCTTTTTAGGCTCTGTTGGTGGGAATGTTTTGTATGCGTC	66.54	22	9	232	241	20
12946	470	501	31	CTTCTGTCTCTGCGGTAAGGCTTGAGTTTCAT	63.10625	21282	523	562	39	TTTTAGGCTCTGTTGGTGGGAATGTTTTGTATGCGTCAAT	64.49	22	13	228	241	22
12946	470	501	31	CTTCTGTCTCTGCGGTAAGGCTTGAGTTTCAT	63.10625	21278	519	558	39	TCCTTTTTAGGCTCTGTTGGTGGGAATGTTTTGTATGCGT	65.515	22	13	233	246	18
12949	473	504	31	CTGTCTCTGCGGTAAGGCTTGAGTTTCATCAG	64.3875	21279	520	559	39	CCTTTTTAGGCTCTGTTGGTGGGAATGTTTTGTATGCGTC	66.54	22	17	232	249	16
12933	457	488	31	CAGTTTGCTGTTTCTTCTGTCTCTGCGGTAAG	63.10625	21263	490	529	39	CTTGAGTTTCATCAGCCTTCTTCTTTTTGTCCTTTTTAGG	63.465	22	184	109	293	2
12940	464	495	31	CTGTTTCTTCTGTCTCTGCGGTAAGGCTTGAG	64.3875	21279	520	559	39	CCTTTTTAGGCTCTGTTGGTGGGAATGTTTTGTATGCGTC	66.54	22	86	232	318	25
14525	28423	28454	31	AGGCAATAGTGCGACCACCCTTACGAAGAATG	64.3875	22050	28469	28509	40	TTCATTATGGTATTCGGCAAGACTATGCTCAGGTCCTACTT	65.5	22	3	4	7	15
14526	28424	28455	31	GGCAATAGTGCGACCACCCTTACGAAGAATGG	65.66875	22051	28470	28510	40	TCATTATGGTATTCGGCAAGACTATGCTCAGGTCCTACTTC	66.5	22	3	4	7	15
14525	28423	28454	31	AGGCAATAGTGCGACCACCCTTACGAAGAATG	64.3875	22053	28472	28512	40	ATTATGGTATTCGGCAAGACTATGCTCAGGTCCTACTTCTG	66.5	22	3	5	8	18
14412	26943	26974	31	TCATCTAAATCAATGCCCAGTGGTGTAAGTAA	59.2625	22019	26989	27029	40	GCAAAGTTTTTATGACAGCATCTGCCACAACACAGGCGAAC	67.5	22	12	25	37	15
14528	28438	28469	31	CACCCTTACGAAGAATGGTTTTCAAGCCAGAT	61.825	22053	28472	28512	40	ATTATGGTATTCGGCAAGACTATGCTCAGGTCCTACTTCTG	66.5	22	32	5	37	3
14411	26942	26973	31	CTCATCTAAATCAATGCCCAGTGGTGTAAGTA	60.54375	22019	26989	27029	40	GCAAAGTTTTTATGACAGCATCTGCCACAACACAGGCGAAC	67.5	22	13	25	38	16
14012	19860	19891	31	GCTGAGGTGATAGAGGTTTGTGGTGGTTGGTA	64.3875	21944	19901	19941	40	AGAACCTGAGTTACTGAAGTCATTGAGAGCCTTTGCGAGAT	66.5	22	31	19	50	10
13882	18179	18210	31	AAACTCCTGTGTAGAAACTAAGTAATCATAAA	55.41875	21918	18211	18251	40	CACCAAGAGTCAGTCTAAAGTAGCGGTTGAGTAAACAAAAG	65.5	22	47	4	51	1
13882	18179	18210	31	AAACTCCTGTGTAGAAACTAAGTAATCATAAA	55.41875	21920	18213	18253	40	CCAAGAGTCAGTCTAAAGTAGCGGTTGAGTAAACAAAAGAG	65.5	22	47	4	51	3
13882	18179	18210	31	AAACTCCTGTGTAGAAACTAAGTAATCATAAA	55.41875	21921	18214	18254	40	CAAGAGTCAGTCTAAAGTAGCGGTTGAGTAAACAAAAGAGG	65.5	22	47	4	51	4
13880	18177	18208	31	CTAAACTCCTGTGTAGAAACTAAGTAATCATA	56.7	21917	18210	18250	40	ACACCAAGAGTCAGTCTAAAGTAGCGGTTGAGTAAACAAAA	64.5	22	48	4	52	2
13880	18177	18208	31	CTAAACTCCTGTGTAGAAACTAAGTAATCATA	56.7	21918	18211	18251	40	CACCAAGAGTCAGTCTAAAGTAGCGGTTGAGTAAACAAAAG	65.5	22	48	4	52	3
13880	18177	18208	31	CTAAACTCCTGTGTAGAAACTAAGTAATCATA	56.7	21920	18213	18253	40	CCAAGAGTCAGTCTAAAGTAGCGGTTGAGTAAACAAAAGAG	65.5	22	48	4	52	5
13880	18177	18208	31	CTAAACTCCTGTGTAGAAACTAAGTAATCATA	56.7	21921	18214	18254	40	CAAGAGTCAGTCTAAAGTAGCGGTTGAGTAAACAAAAGAGG	65.5	22	48	4	52	6
13881	18178	18209	31	TAAACTCCTGTGTAGAAACTAAGTAATCATAA	55.41875	21917	18210	18250	40	ACACCAAGAGTCAGTCTAAAGTAGCGGTTGAGTAAACAAAA	64.5	22	48	4	52	1
13881	18178	18209	31	TAAACTCCTGTGTAGAAACTAAGTAATCATAA	55.41875	21918	18211	18251	40	CACCAAGAGTCAGTCTAAAGTAGCGGTTGAGTAAACAAAAG	65.5	22	48	4	52	2
13881	18178	18209	31	TAAACTCCTGTGTAGAAACTAAGTAATCATAA	55.41875	21922	18215	18255	40	AAGAGTCAGTCTAAAGTAGCGGTTGAGTAAACAAAAGAGGC	65.5	22	48	4	52	6
14013	19861	19892	31	CTGAGGTGATAGAGGTTTGTGGTGGTTGGTAA	63.10625	21945	19902	19942	40	GAACCTGAGTTACTGAAGTCATTGAGAGCCTTTGCGAGATG	67.5	22	32	20	52	10
13880	18177	18208	31	CTAAACTCCTGTGTAGAAACTAAGTAATCATA	56.7	21916	18209	18249	40	AACACCAAGAGTCAGTCTAAAGTAGCGGTTGAGTAAACAAA	64.5	22	48	5	53	1
13882	18179	18210	31	AAACTCCTGTGTAGAAACTAAGTAATCATAAA	55.41875	21919	18212	18252	40	ACCAAGAGTCAGTCTAAAGTAGCGGTTGAGTAAACAAAAGA	64.5	22	47	6	53	2
13883	18180	18211	31	AACTCCTGTGTAGAAACTAAGTAATCATAAAC	56.7	21920	18213	18253	40	CCAAGAGTCAGTCTAAAGTAGCGGTTGAGTAAACAAAAGAG	65.5	22	49	4	53	2
13881	18178	18209	31	TAAACTCCTGTGTAGAAACTAAGTAATCATAA	55.41875	21919	18212	18252	40	ACCAAGAGTCAGTCTAAAGTAGCGGTTGAGTAAACAAAAGA	64.5	22	48	6	54	3
14018	19866	19897	31	GTGATAGAGGTTTGTGGTGGTTGGTAAAGAAC	61.825	21944	19901	19941	40	AGAACCTGAGTTACTGAAGTCATTGAGAGCCTTTGCGAGAT	66.5	22	38	19	57	4
14015	19863	19894	31	GAGGTGATAGAGGTTTGTGGTGGTTGGTAAAG	63.10625	21945	19902	19942	40	GAACCTGAGTTACTGAAGTCATTGAGAGCCTTTGCGAGATG	67.5	22	38	20	58	8
14017	19865	19896	31	GGTGATAGAGGTTTGTGGTGGTTGGTAAAGAA	61.825	21943	19900	19940	40	CAGAACCTGAGTTACTGAAGTCATTGAGAGCCTTTGCGAGA	67.5	22	39	19	58	4
14019	19867	19898	31	TGATAGAGGTTTGTGGTGGTTGGTAAAGAACA	60.54375	21943	19900	19940	40	CAGAACCTGAGTTACTGAAGTCATTGAGAGCCTTTGCGAGA	67.5	22	43	19	62	2
14019	19867	19898	31	TGATAGAGGTTTGTGGTGGTTGGTAAAGAACA	60.54375	21945	19902	19942	40	GAACCTGAGTTACTGAAGTCATTGAGAGCCTTTGCGAGATG	67.5	22	43	20	63	4
14340	26642	26673	31	TGTCTGATTGTCCTCACTGCCGTCTTGTTGAC	64.3875	21990	26676	26716	40	ACAGTTTGTTGACTATCATCATCTAACCAATCTTCTTCTTG	62.5	22	56	8	64	3
14342	26644	26675	31	TCTGATTGTCCTCACTGCCGTCTTGTTGACCA	64.3875	21995	26681	26721	40	TTGTTGACTATCATCATCTAACCAATCTTCTTCTTGCTCTT	62.5	22	47	18	65	6
14340	26642	26673	31	TGTCTGATTGTCCTCACTGCCGTCTTGTTGAC	64.3875	21992	26678	26718	40	AGTTTGTTGACTATCATCATCTAACCAATCTTCTTCTTGCT	62.5	22	56	11	67	5
14339	26641	26672	31	TTGTCTGATTGTCCTCACTGCCGTCTTGTTGA	63.10625	21992	26678	26718	40	AGTTTGTTGACTATCATCATCTAACCAATCTTCTTCTTGCT	62.5	22	59	11	70	6
14343	26645	26676	31	CTGATTGTCCTCACTGCCGTCTTGTTGACCAA	64.3875	21996	26682	26722	40	TGTTGACTATCATCATCTAACCAATCTTCTTCTTGCTCTTC	63.5	22	41	29	70	6
14343	26645	26676	31	CTGATTGTCCTCACTGCCGTCTTGTTGACCAA	64.3875	21997	26683	26723	40	GTTGACTATCATCATCTAACCAATCTTCTTCTTGCTCTTCT	63.5	22	41	31	72	7
14337	26639	26670	31	AGTTGTCTGATTGTCCTCACTGCCGTCTTGTT	63.10625	21993	26679	26719	40	GTTTGTTGACTATCATCATCTAACCAATCTTCTTCTTGCTC	63.5	22	63	12	75	9
14338	26640	26671	31	GTTGTCTGATTGTCCTCACTGCCGTCTTGTTG	64.3875	21994	26680	26720	40	TTTGTTGACTATCATCATCTAACCAATCTTCTTCTTGCTCT	62.5	22	62	15	77	9
14337	26639	26670	31	AGTTGTCTGATTGTCCTCACTGCCGTCTTGTT	63.10625	21995	26681	26721	40	TTGTTGACTATCATCATCTAACCAATCTTCTTCTTGCTCTT	62.5	22	63	18	81	11
14342	26644	26675	31	TCTGATTGTCCTCACTGCCGTCTTGTTGACCA	64.3875	21998	26684	26724	40	TTGACTATCATCATCTAACCAATCTTCTTCTTGCTCTTCTT	62.5	22	47	38	85	9
14341	26643	26674	31	GTCTGATTGTCCTCACTGCCGTCTTGTTGACC	65.66875	21998	26684	26724	40	TTGACTATCATCATCTAACCAATCTTCTTCTTGCTCTTCTT	62.5	22	48	38	86	10
14339	26641	26672	31	TTGTCTGATTGTCCTCACTGCCGTCTTGTTGA	63.10625	21997	26683	26723	40	GTTGACTATCATCATCTAACCAATCTTCTTCTTGCTCTTCT	63.5	22	59	31	90	11
14337	26639	26670	31	AGTTGTCTGATTGTCCTCACTGCCGTCTTGTT	63.10625	21996	26682	26722	40	TGTTGACTATCATCATCTAACCAATCTTCTTCTTGCTCTTC	63.5	22	63	29	92	12
14338	26640	26671	31	GTTGTCTGATTGTCCTCACTGCCGTCTTGTTG	64.3875	21997	26683	26723	40	GTTGACTATCATCATCTAACCAATCTTCTTCTTGCTCTTCT	63.5	22	62	31	93	12
14339	26641	26672	31	TTGTCTGATTGTCCTCACTGCCGTCTTGTTGA	63.10625	21998	26684	26724	40	TTGACTATCATCATCTAACCAATCTTCTTCTTGCTCTTCTT	62.5	22	59	38	97	12
14343	26645	26676	31	CTGATTGTCCTCACTGCCGTCTTGTTGACCAA	64.3875	22003	26689	26729	40	TATCATCATCTAACCAATCTTCTTCTTGCTCTTCTTCAGGT	63.5	22	41	57	98	13
14334	26636	26667	31	AGTAGTTGTCTGATTGTCCTCACTGCCGTCTT	63.10625	22002	26688	26728	40	CTATCATCATCTAACCAATCTTCTTCTTGCTCTTCTTCAGG	64.5	22	56	55	111	21
14339	26641	26672	31	TTGTCTGATTGTCCTCACTGCCGTCTTGTTGA	63.10625	22000	26686	26726	40	GACTATCATCATCTAACCAATCTTCTTCTTGCTCTTCTTCA	63.5	22	59	52	111	14
14332	26634	26665	31	ATAGTAGTTGTCTGATTGTCCTCACTGCCGTC	63.10625	22002	26688	26728	40	CTATCATCATCTAACCAATCTTCTTCTTGCTCTTCTTCAGG	64.5	22	57	55	112	23
14338	26640	26671	31	GTTGTCTGATTGTCCTCACTGCCGTCTTGTTG	64.3875	22000	26686	26726	40	GACTATCATCATCTAACCAATCTTCTTCTTGCTCTTCTTCA	63.5	22	62	52	114	15
14337	26639	26670	31	AGTTGTCTGATTGTCCTCACTGCCGTCTTGTT	63.10625	22000	26686	26726	40	GACTATCATCATCTAACCAATCTTCTTCTTGCTCTTCTTCA	63.5	22	63	52	115	16
14338	26640	26671	31	GTTGTCTGATTGTCCTCACTGCCGTCTTGTTG	64.3875	22001	26687	26727	40	ACTATCATCATCTAACCAATCTTCTTCTTGCTCTTCTTCAG	63.5	22	62	54	116	16
14337	26639	26670	31	AGTTGTCTGATTGTCCTCACTGCCGTCTTGTT	63.10625	22001	26687	26727	40	ACTATCATCATCTAACCAATCTTCTTCTTGCTCTTCTTCAG	63.5	22	63	54	117	17
14338	26640	26671	31	GTTGTCTGATTGTCCTCACTGCCGTCTTGTTG	64.3875	22003	26689	26729	40	TATCATCATCTAACCAATCTTCTTCTTGCTCTTCTTCAGGT	63.5	22	62	57	119	18
14337	26639	26670	31	AGTTGTCTGATTGTCCTCACTGCCGTCTTGTT	63.10625	22003	26689	26729	40	TATCATCATCTAACCAATCTTCTTCTTGCTCTTCTTCAGGT	63.5	22	63	57	120	19
14335	26637	26668	31	GTAGTTGTCTGATTGTCCTCACTGCCGTCTTG	64.3875	22003	26689	26729	40	TATCATCATCTAACCAATCTTCTTCTTGCTCTTCTTCAGGT	63.5	22	64	57	121	21
13561	9325	9356	31	ACTTTGACAACCTTAGAAACTACAGATAAATC	56.7	21851	9373	9413	40	TCAACAAAATCATCAAGTAATAAATCAATAACAGAACACAC	59.5	22	49	86	135	17
13267	4113	4144	31	GCATTTCCAGCAAAGCCAAAGCCTCATTATTA	60.54375	21787	4166	4206	40	GCAAGAAGTAGACTAAAGCATAAAGATAGAGAAAAGGGGCT	64.5	22	90	49	139	22
13266	4112	4143	31	GGCATTTCCAGCAAAGCCAAAGCCTCATTATT	61.825	21787	4166	4206	40	GCAAGAAGTAGACTAAAGCATAAAGATAGAGAAAAGGGGCT	64.5	22	92	49	141	23
12945	469	500	31	TCTTCTGTCTCTGCGGTAAGGCTTGAGTTTCA	63.10625	21719	522	562	40	TTTTTAGGCTCTGTTGGTGGGAATGTTTTGTATGCGTCAAT	64.5	22	9	229	238	22
12946	470	501	31	CTTCTGTCTCTGCGGTAAGGCTTGAGTTTCAT	63.10625	21720	523	563	40	TTTTAGGCTCTGTTGGTGGGAATGTTTTGTATGCGTCAATA	64.5	22	13	228	241	22
12945	469	500	31	TCTTCTGTCTCTGCGGTAAGGCTTGAGTTTCA	63.10625	21717	520	560	40	CCTTTTTAGGCTCTGTTGGTGGGAATGTTTTGTATGCGTCA	66.5	22	9	233	242	20
12946	470	501	31	CTTCTGTCTCTGCGGTAAGGCTTGAGTTTCAT	63.10625	21716	519	559	40	TCCTTTTTAGGCTCTGTTGGTGGGAATGTTTTGTATGCGTC	66.5	22	13	233	246	18
12950	474	505	31	TGTCTCTGCGGTAAGGCTTGAGTTTCATCAGC	64.3875	21717	520	560	40	CCTTTTTAGGCTCTGTTGGTGGGAATGTTTTGTATGCGTCA	66.5	22	18	233	251	15
15991	28423	28455	32	AGGCAATAGTGCGACCACCCTTACGAAGAATGG	65.64545455	1734	28471	28496	25	CATTATGGTATTCGGCAAGACTATGC	56.38461538	22	3	0	3	16
15991	28423	28455	32	AGGCAATAGTGCGACCACCCTTACGAAGAATGG	65.64545455	1735	28473	28498	25	TTATGGTATTCGGCAAGACTATGCTC	56.38461538	22	3	0	3	18
15991	28423	28455	32	AGGCAATAGTGCGACCACCCTTACGAAGAATGG	65.64545455	1736	28474	28499	25	TATGGTATTCGGCAAGACTATGCTCA	56.38461538	22	3	0	3	19
15991	28423	28455	32	AGGCAATAGTGCGACCACCCTTACGAAGAATGG	65.64545455	1737	28475	28500	25	ATGGTATTCGGCAAGACTATGCTCAG	57.96153846	22	3	1	4	20
15991	28423	28455	32	AGGCAATAGTGCGACCACCCTTACGAAGAATGG	65.64545455	1738	28476	28501	25	TGGTATTCGGCAAGACTATGCTCAGG	59.53846154	22	3	2	5	21
15991	28423	28455	32	AGGCAATAGTGCGACCACCCTTACGAAGAATGG	65.64545455	1742	28480	28505	25	ATTCGGCAAGACTATGCTCAGGTCCT	59.53846154	22	3	4	7	25
15783	25327	25359	32	GTGTGTTGATAAGTGACGCTACAGTTGTTTTAC	60.67575758	1480	25380	25405	25	GCACCATAATCAACCACACCCTCTTG	59.53846154	22	3	8	11	21
14807	2803	2835	32	AAAACCTGAGTCACCTGCTACACGCTGCGAAGC	66.88787879	374	2851	2876	25	AGAAAGCGTTCGTGATGTAGCAACAG	57.96153846	22	12	0	12	16
15979	28362	28394	32	CGTGGAACCCAATAGGCACACTTGTTATGGCAA	64.4030303	1714	28418	28443	25	TCCAAAGGCAATAGTGCGACCACCCT	61.11538462	22	12	0	12	24
14807	2803	2835	32	AAAACCTGAGTCACCTGCTACACGCTGCGAAGC	66.88787879	375	2852	2877	25	GAAAGCGTTCGTGATGTAGCAACAGT	57.96153846	22	12	1	13	17
14810	2843	2875	32	TTGTAATAAGAAAGCGTTCGTGATGTAGCAACA	59.43333333	402	2887	2912	25	AGGCAGGTCCTTGATGTCACAGCGTC	62.69230769	22	2	12	14	12
15980	28363	28395	32	GTGGAACCCAATAGGCACACTTGTTATGGCAAC	64.4030303	1714	28418	28443	25	TCCAAAGGCAATAGTGCGACCACCCT	61.11538462	22	14	0	14	23
14807	2803	2835	32	AAAACCTGAGTCACCTGCTACACGCTGCGAAGC	66.88787879	377	2854	2879	25	AAGCGTTCGTGATGTAGCAACAGTGA	57.96153846	22	12	4	16	19
14805	2801	2833	32	GCAAAACCTGAGTCACCTGCTACACGCTGCGAA	66.88787879	375	2852	2877	25	GAAAGCGTTCGTGATGTAGCAACAGT	57.96153846	22	16	1	17	19
14806	2802	2834	32	CAAAACCTGAGTCACCTGCTACACGCTGCGAAG	66.88787879	375	2852	2877	25	GAAAGCGTTCGTGATGTAGCAACAGT	57.96153846	22	16	1	17	18
15935	27783	27815	32	GTGCCAAAGATGTTAGTTAGCCACTGCGAAGTC	64.4030303	1660	27818	27843	25	CTGAACAACACCACCTGTAATGTAGG	57.96153846	22	7	10	17	3
15981	28364	28396	32	TGGAACCCAATAGGCACACTTGTTATGGCAACC	64.4030303	1714	28418	28443	25	TCCAAAGGCAATAGTGCGACCACCCT	61.11538462	22	17	0	17	22
15689	22150	22182	32	TCACTGTAACACTATCAACGATGTAAGAAGACT	59.43333333	1408	22207	22232	25	TAAACTGTAGTGACAAGTCTCTCGCA	56.38461538	22	7	11	18	25
15784	25328	25360	32	TGTGTTGATAAGTGACGCTACAGTTGTTTTACT	59.43333333	1481	25381	25406	25	CACCATAATCAACCACACCCTCTTGT	57.96153846	22	9	9	18	21
15982	28365	28397	32	GGAACCCAATAGGCACACTTGTTATGGCAACCA	64.4030303	1714	28418	28443	25	TCCAAAGGCAATAGTGCGACCACCCT	61.11538462	22	18	0	18	21
15692	22153	22185	32	CTGTAACACTATCAACGATGTAAGAAGACTGGT	60.67575758	1410	22209	22234	25	AACTGTAGTGACAAGTCTCTCGCAAC	57.96153846	22	11	8	19	24
14805	2801	2833	32	GCAAAACCTGAGTCACCTGCTACACGCTGCGAA	66.88787879	376	2853	2878	25	AAAGCGTTCGTGATGTAGCAACAGTG	57.96153846	22	16	4	20	20
14805	2801	2833	32	GCAAAACCTGAGTCACCTGCTACACGCTGCGAA	66.88787879	377	2854	2879	25	AAGCGTTCGTGATGTAGCAACAGTGA	57.96153846	22	16	4	20	21
14806	2802	2834	32	CAAAACCTGAGTCACCTGCTACACGCTGCGAAG	66.88787879	376	2853	2878	25	AAAGCGTTCGTGATGTAGCAACAGTG	57.96153846	22	16	4	20	19
14807	2803	2835	32	AAAACCTGAGTCACCTGCTACACGCTGCGAAGC	66.88787879	380	2857	2882	25	CGTTCGTGATGTAGCAACAGTGATTT	56.38461538	22	12	8	20	22
15695	22156	22188	32	TAACACTATCAACGATGTAAGAAGACTGGTCAG	60.67575758	1409	22208	22233	25	AAACTGTAGTGACAAGTCTCTCGCAA	56.38461538	22	12	10	22	20
15984	28367	28399	32	AACCCAATAGGCACACTTGTTATGGCAACCAAC	63.16060606	1714	28418	28443	25	TCCAAAGGCAATAGTGCGACCACCCT	61.11538462	22	22	0	22	19
15983	28366	28398	32	GAACCCAATAGGCACACTTGTTATGGCAACCAA	63.16060606	1714	28418	28443	25	TCCAAAGGCAATAGTGCGACCACCCT	61.11538462	22	23	0	23	20
15983	28366	28398	32	GAACCCAATAGGCACACTTGTTATGGCAACCAA	63.16060606	1715	28423	28448	25	AGGCAATAGTGCGACCACCCTTACGA	61.11538462	22	23	1	24	25
15984	28367	28399	32	AACCCAATAGGCACACTTGTTATGGCAACCAAC	63.16060606	1716	28424	28449	25	GGCAATAGTGCGACCACCCTTACGAA	61.11538462	22	22	2	24	25
14810	2843	2875	32	TTGTAATAAGAAAGCGTTCGTGATGTAGCAACA	59.43333333	395	2880	2905	25	TTTCTTTAGGCAGGTCCTTGATGTCA	56.38461538	22	2	23	25	5
14812	2845	2877	32	GTAATAAGAAAGCGTTCGTGATGTAGCAACAGT	60.67575758	395	2880	2905	25	TTTCTTTAGGCAGGTCCTTGATGTCA	56.38461538	22	2	23	25	3
14813	2846	2878	32	TAATAAGAAAGCGTTCGTGATGTAGCAACAGTG	60.67575758	394	2879	2904	25	ATTTCTTTAGGCAGGTCCTTGATGTC	56.38461538	22	4	21	25	1
14812	2845	2877	32	GTAATAAGAAAGCGTTCGTGATGTAGCAACAGT	60.67575758	396	2881	2906	25	TTCTTTAGGCAGGTCCTTGATGTCAC	57.96153846	22	2	24	26	4
15539	19513	19545	32	AAAAAGTCTGTCCTGGTTGAATGCGAACAAACT	60.67575758	1228	19551	19576	25	TTAGGTGTCTTAGGATTGGCTGTATC	56.38461538	22	20	6	26	6
14805	2801	2833	32	GCAAAACCTGAGTCACCTGCTACACGCTGCGAA	66.88787879	381	2858	2883	25	GTTCGTGATGTAGCAACAGTGATTTC	56.38461538	22	16	11	27	25
14806	2802	2834	32	CAAAACCTGAGTCACCTGCTACACGCTGCGAAG	66.88787879	381	2858	2883	25	GTTCGTGATGTAGCAACAGTGATTTC	56.38461538	22	16	11	27	24
14814	2847	2879	32	AATAAGAAAGCGTTCGTGATGTAGCAACAGTGA	60.67575758	395	2880	2905	25	TTTCTTTAGGCAGGTCCTTGATGTCA	56.38461538	22	4	23	27	1
14809	2842	2874	32	TTTGTAATAAGAAAGCGTTCGTGATGTAGCAAC	59.43333333	394	2879	2904	25	ATTTCTTTAGGCAGGTCCTTGATGTC	56.38461538	22	7	21	28	5
15538	19512	19544	32	GAAAAAGTCTGTCCTGGTTGAATGCGAACAAAC	61.91818182	1228	19551	19576	25	TTAGGTGTCTTAGGATTGGCTGTATC	56.38461538	22	22	6	28	7
14817	2850	2882	32	AAGAAAGCGTTCGTGATGTAGCAACAGTGATTT	60.67575758	398	2883	2908	25	CTTTAGGCAGGTCCTTGATGTCACAG	59.53846154	22	8	21	29	1
14815	2848	2880	32	ATAAGAAAGCGTTCGTGATGTAGCAACAGTGAT	60.67575758	396	2881	2906	25	TTCTTTAGGCAGGTCCTTGATGTCAC	57.96153846	22	6	24	30	1
15539	19513	19545	32	AAAAAGTCTGTCCTGGTTGAATGCGAACAAACT	60.67575758	1227	19550	19575	25	CTTAGGTGTCTTAGGATTGGCTGTAT	56.38461538	22	20	10	30	5
14844	2882	2914	32	TCTTTAGGCAGGTCCTTGATGTCACAGCGTCCT	65.64545455	412	2920	2945	25	GTGTCCAGCAATACGAAGATGTCCAC	59.53846154	22	30	1	31	6
15539	19513	19545	32	AAAAAGTCTGTCCTGGTTGAATGCGAACAAACT	60.67575758	1225	19548	19573	25	TACTTAGGTGTCTTAGGATTGGCTGT	56.38461538	22	20	11	31	3
14699	974	1006	32	AAGAGCAGCATCACCGCCATTGCCAGCCATTCT	66.88787879	142	1010	1035	25	AGGAGAAGTTCCCCTACTGCTGCCTG	62.69230769	22	19	13	32	4
14816	2849	2881	32	TAAGAAAGCGTTCGTGATGTAGCAACAGTGATT	60.67575758	397	2882	2907	25	TCTTTAGGCAGGTCCTTGATGTCACA	57.96153846	22	7	25	32	1
14840	2878	2910	32	GATTTCTTTAGGCAGGTCCTTGATGTCACAGCG	64.4030303	417	2925	2950	25	CAGCAATACGAAGATGTCCACGAAGG	59.53846154	22	31	2	33	15
14841	2879	2911	32	ATTTCTTTAGGCAGGTCCTTGATGTCACAGCGT	63.16060606	416	2924	2949	25	CCAGCAATACGAAGATGTCCACGAAG	59.53846154	22	31	2	33	13
14844	2882	2914	32	TCTTTAGGCAGGTCCTTGATGTCACAGCGTCCT	65.64545455	419	2927	2952	25	GCAATACGAAGATGTCCACGAAGGAT	57.96153846	22	30	3	33	13
15539	19513	19545	32	AAAAAGTCTGTCCTGGTTGAATGCGAACAAACT	60.67575758	1230	19553	19578	25	AGGTGTCTTAGGATTGGCTGTATCAA	56.38461538	22	20	13	33	8
15539	19513	19545	32	AAAAAGTCTGTCCTGGTTGAATGCGAACAAACT	60.67575758	1232	19555	19580	25	GTGTCTTAGGATTGGCTGTATCAACC	57.96153846	22	20	13	33	10
14700	975	1007	32	AGAGCAGCATCACCGCCATTGCCAGCCATTCTA	66.88787879	141	1009	1034	25	CAGGAGAAGTTCCCCTACTGCTGCCT	62.69230769	22	19	15	34	2
14840	2878	2910	32	GATTTCTTTAGGCAGGTCCTTGATGTCACAGCG	64.4030303	418	2926	2951	25	AGCAATACGAAGATGTCCACGAAGGA	57.96153846	22	31	3	34	16
15537	19511	19543	32	TGAAAAAGTCTGTCCTGGTTGAATGCGAACAAA	60.67575758	1228	19551	19576	25	TTAGGTGTCTTAGGATTGGCTGTATC	56.38461538	22	28	6	34	8
15539	19513	19545	32	AAAAAGTCTGTCCTGGTTGAATGCGAACAAACT	60.67575758	1233	19556	19581	25	TGTCTTAGGATTGGCTGTATCAACCT	56.38461538	22	20	14	34	11
15992	28437	28469	32	CCACCCTTACGAAGAATGGTTTTCAAGCCAGAT	63.16060606	1738	28476	28501	25	TGGTATTCGGCAAGACTATGCTCAGG	59.53846154	22	32	2	34	7
14698	973	1005	32	CAAGAGCAGCATCACCGCCATTGCCAGCCATTC	68.13030303	141	1009	1034	25	CAGGAGAAGTTCCCCTACTGCTGCCT	62.69230769	22	20	15	35	4
14840	2878	2910	32	GATTTCTTTAGGCAGGTCCTTGATGTCACAGCG	64.4030303	409	2917	2942	25	ATGGTGTCCAGCAATACGAAGATGTC	57.96153846	22	31	4	35	7
15538	19512	19544	32	GAAAAAGTCTGTCCTGGTTGAATGCGAACAAAC	61.91818182	1230	19553	19578	25	AGGTGTCTTAGGATTGGCTGTATCAA	56.38461538	22	22	13	35	9
15538	19512	19544	32	GAAAAAGTCTGTCCTGGTTGAATGCGAACAAAC	61.91818182	1232	19555	19580	25	GTGTCTTAGGATTGGCTGTATCAACC	57.96153846	22	22	13	35	11
14841	2879	2911	32	ATTTCTTTAGGCAGGTCCTTGATGTCACAGCGT	63.16060606	408	2916	2941	25	GATGGTGTCCAGCAATACGAAGATGT	57.96153846	22	31	5	36	5
14938	4217	4249	32	CAGCAACGAGCAAAAGGTGTGAGTAAACTGTTA	61.91818182	502	4274	4299	25	CAAAGTGAACACCCTTGGAGAGTGCT	59.53846154	22	20	16	36	25
15377	15797	15829	32	TGAAATCACCGAAATCATACCAGTTACCATTGA	59.43333333	1063	15852	15877	25	TACACCAACAATACCAGCATTTCGCA	56.38461538	22	18	18	36	23
15377	15797	15829	32	TGAAATCACCGAAATCATACCAGTTACCATTGA	59.43333333	1064	15853	15878	25	ACACCAACAATACCAGCATTTCGCAT	56.38461538	22	18	18	36	24
15536	19510	19542	32	CTGAAAAAGTCTGTCCTGGTTGAATGCGAACAA	61.91818182	1228	19551	19576	25	TTAGGTGTCTTAGGATTGGCTGTATC	56.38461538	22	30	6	36	9
15538	19512	19544	32	GAAAAAGTCTGTCCTGGTTGAATGCGAACAAAC	61.91818182	1234	19557	19582	25	GTCTTAGGATTGGCTGTATCAACCTT	56.38461538	22	22	14	36	13
14809	2842	2874	32	TTTGTAATAAGAAAGCGTTCGTGATGTAGCAAC	59.43333333	391	2876	2901	25	GTGATTTCTTTAGGCAGGTCCTTGAT	56.38461538	22	7	30	37	2
15378	15798	15830	32	GAAATCACCGAAATCATACCAGTTACCATTGAG	60.67575758	1063	15852	15877	25	TACACCAACAATACCAGCATTTCGCA	56.38461538	22	19	18	37	22
15992	28437	28469	32	CCACCCTTACGAAGAATGGTTTTCAAGCCAGAT	63.16060606	1743	28481	28506	25	TTCGGCAAGACTATGCTCAGGTCCTA	59.53846154	22	32	5	37	12
14700	975	1007	32	AGAGCAGCATCACCGCCATTGCCAGCCATTCTA	66.88787879	143	1011	1036	25	GGAGAAGTTCCCCTACTGCTGCCTGG	64.26923077	22	19	19	38	4
14808	2841	2873	32	ATTTGTAATAAGAAAGCGTTCGTGATGTAGCAA	58.19090909	395	2880	2905	25	TTTCTTTAGGCAGGTCCTTGATGTCA	56.38461538	22	15	23	38	7
15535	19509	19541	32	ACTGAAAAAGTCTGTCCTGGTTGAATGCGAACA	61.91818182	1228	19551	19576	25	TTAGGTGTCTTAGGATTGGCTGTATC	56.38461538	22	32	6	38	10
15796	25703	25735	32	CATTTCAGTAGTGCCACCAGCCTTTTTAGTAGG	63.16060606	1510	25756	25781	25	CACCCTCTTGAACAACATCACCCACT	59.53846154	22	30	8	38	21
15797	25704	25736	32	ATTTCAGTAGTGCCACCAGCCTTTTTAGTAGGT	61.91818182	1507	25753	25778	25	AAACACCCTCTTGAACAACATCACCC	57.96153846	22	30	8	38	17
15799	25706	25738	32	TTCAGTAGTGCCACCAGCCTTTTTAGTAGGTAT	61.91818182	1507	25753	25778	25	AAACACCCTCTTGAACAACATCACCC	57.96153846	22	30	8	38	15
15799	25706	25738	32	TTCAGTAGTGCCACCAGCCTTTTTAGTAGGTAT	61.91818182	1508	25754	25779	25	AACACCCTCTTGAACAACATCACCCA	57.96153846	22	30	8	38	16
15934	27735	27767	32	AACTTCTCTTCAAGCCAATCAAGGACGGGTTTG	63.16060606	1636	27789	27814	25	AAGATGTTAGTTAGCCACTGCGAAGT	56.38461538	22	37	1	38	22
15934	27735	27767	32	AACTTCTCTTCAAGCCAATCAAGGACGGGTTTG	63.16060606	1639	27792	27817	25	ATGTTAGTTAGCCACTGCGAAGTCAA	56.38461538	22	37	1	38	25
14808	2841	2873	32	ATTTGTAATAAGAAAGCGTTCGTGATGTAGCAA	58.19090909	396	2881	2906	25	TTCTTTAGGCAGGTCCTTGATGTCAC	57.96153846	22	15	24	39	8
15379	15799	15831	32	AAATCACCGAAATCATACCAGTTACCATTGAGA	59.43333333	1063	15852	15877	25	TACACCAACAATACCAGCATTTCGCA	56.38461538	22	21	18	39	21
15379	15799	15831	32	AAATCACCGAAATCATACCAGTTACCATTGAGA	59.43333333	1064	15853	15878	25	ACACCAACAATACCAGCATTTCGCAT	56.38461538	22	21	18	39	22
15380	15800	15832	32	AATCACCGAAATCATACCAGTTACCATTGAGAT	59.43333333	1063	15852	15877	25	TACACCAACAATACCAGCATTTCGCA	56.38461538	22	21	18	39	20
15380	15800	15832	32	AATCACCGAAATCATACCAGTTACCATTGAGAT	59.43333333	1064	15853	15878	25	ACACCAACAATACCAGCATTTCGCAT	56.38461538	22	21	18	39	21
15430	18076	18108	32	CTTTGATACAAGGTTTGCCACCAACACCCAACA	63.16060606	1168	18132	18157	25	TCTATGCTATTCTTGGGTGGGAGTAG	57.96153846	22	26	13	39	24
15793	25700	25732	32	TAGCATTTCAGTAGTGCCACCAGCCTTTTTAGT	61.91818182	1510	25756	25781	25	CACCCTCTTGAACAACATCACCCACT	59.53846154	22	31	8	39	24
15794	25701	25733	32	AGCATTTCAGTAGTGCCACCAGCCTTTTTAGTA	61.91818182	1511	25757	25782	25	ACCCTCTTGAACAACATCACCCACTA	57.96153846	22	31	8	39	24
15795	25702	25734	32	GCATTTCAGTAGTGCCACCAGCCTTTTTAGTAG	63.16060606	1511	25757	25782	25	ACCCTCTTGAACAACATCACCCACTA	57.96153846	22	31	8	39	23
15798	25705	25737	32	TTTCAGTAGTGCCACCAGCCTTTTTAGTAGGTA	61.91818182	1508	25754	25779	25	AACACCCTCTTGAACAACATCACCCA	57.96153846	22	31	8	39	17
15430	18076	18108	32	CTTTGATACAAGGTTTGCCACCAACACCCAACA	63.16060606	1166	18130	18155	25	CATCTATGCTATTCTTGGGTGGGAGT	57.96153846	22	26	14	40	22
15370	15751	15783	32	TAATAAGAATCTACAACAGGAACTCCACTACCT	59.43333333	1062	15805	15830	25	CCGAAATCATACCAGTTACCATTGAG	56.38461538	22	26	15	41	22
14937	4216	4248	32	GCAGCAACGAGCAAAAGGTGTGAGTAAACTGTT	63.16060606	501	4273	4298	25	ACAAAGTGAACACCCTTGGAGAGTGC	59.53846154	22	20	22	42	25
14938	4217	4249	32	CAGCAACGAGCAAAAGGTGTGAGTAAACTGTTA	61.91818182	501	4273	4298	25	ACAAAGTGAACACCCTTGGAGAGTGC	59.53846154	22	20	22	42	24
15934	27735	27767	32	AACTTCTCTTCAAGCCAATCAAGGACGGGTTTG	63.16060606	1633	27786	27811	25	CCAAAGATGTTAGTTAGCCACTGCGA	57.96153846	22	37	5	42	19
14698	973	1005	32	CAAGAGCAGCATCACCGCCATTGCCAGCCATTC	68.13030303	145	1013	1038	25	AGAAGTTCCCCTACTGCTGCCTGGAG	62.69230769	22	20	23	43	8
15534	19508	19540	32	CACTGAAAAAGTCTGTCCTGGTTGAATGCGAAC	63.16060606	1228	19551	19576	25	TTAGGTGTCTTAGGATTGGCTGTATC	56.38461538	22	37	6	43	11
15884	26902	26934	32	CACCAGACTCATCAAATAAGTAGTATGTAGCCA	60.67575758	1570	26943	26968	25	TCATCTAAATCAATGCCCAGTGGTGT	56.38461538	22	34	9	43	9
15934	27735	27767	32	AACTTCTCTTCAAGCCAATCAAGGACGGGTTTG	63.16060606	1630	27783	27808	25	GTGCCAAAGATGTTAGTTAGCCACTG	57.96153846	22	37	6	43	16
15934	27735	27767	32	AACTTCTCTTCAAGCCAATCAAGGACGGGTTTG	63.16060606	1632	27785	27810	25	GCCAAAGATGTTAGTTAGCCACTGCG	59.53846154	22	37	6	43	18
14670	743	775	32	AGTTCCTTGTCTGATTAGTTCCTGGTCCCCAAA	63.16060606	88	777	802	25	TTTCCTTGGGTTTGTTCTGGACCACG	59.53846154	22	24	20	44	2
14699	974	1006	32	AAGAGCAGCATCACCGCCATTGCCAGCCATTCT	66.88787879	146	1014	1039	25	GAAGTTCCCCTACTGCTGCCTGGAGT	62.69230769	22	19	25	44	8
14937	4216	4248	32	GCAGCAACGAGCAAAAGGTGTGAGTAAACTGTT	63.16060606	500	4272	4297	25	AACAAAGTGAACACCCTTGGAGAGTG	57.96153846	22	20	24	44	24
15536	19510	19542	32	CTGAAAAAGTCTGTCCTGGTTGAATGCGAACAA	61.91818182	1234	19557	19582	25	GTCTTAGGATTGGCTGTATCAACCTT	56.38461538	22	30	14	44	15
15884	26902	26934	32	CACCAGACTCATCAAATAAGTAGTATGTAGCCA	60.67575758	1571	26944	26969	25	CATCTAAATCAATGCCCAGTGGTGTA	56.38461538	22	34	10	44	10
15934	27735	27767	32	AACTTCTCTTCAAGCCAATCAAGGACGGGTTTG	63.16060606	1629	27781	27806	25	CAGTGCCAAAGATGTTAGTTAGCCAC	57.96153846	22	37	7	44	14
15993	28438	28470	32	CACCCTTACGAAGAATGGTTTTCAAGCCAGATT	61.91818182	1739	28477	28502	25	GGTATTCGGCAAGACTATGCTCAGGT	59.53846154	22	41	3	44	7
14706	1067	1099	32	TGATGAGGAACGAGAAGAGGCTTGACTGCCGCC	68.13030303	183	1121	1146	25	GCCTTTTGGCAATGTTGTTCCTTGAG	57.96153846	22	17	28	45	22
14839	2877	2909	32	TGATTTCTTTAGGCAGGTCCTTGATGTCACAGC	63.16060606	419	2927	2952	25	GCAATACGAAGATGTCCACGAAGGAT	57.96153846	22	42	3	45	18
14936	4215	4247	32	AGCAGCAACGAGCAAAAGGTGTGAGTAAACTGT	63.16060606	500	4272	4297	25	AACAAAGTGAACACCCTTGGAGAGTG	57.96153846	22	21	24	45	25
15934	27735	27767	32	AACTTCTCTTCAAGCCAATCAAGGACGGGTTTG	63.16060606	1628	27780	27805	25	ACAGTGCCAAAGATGTTAGTTAGCCA	56.38461538	22	37	8	45	13
14808	2841	2873	32	ATTTGTAATAAGAAAGCGTTCGTGATGTAGCAA	58.19090909	390	2875	2900	25	AGTGATTTCTTTAGGCAGGTCCTTGA	56.38461538	22	15	31	46	2
15532	19506	19538	32	AACACTGAAAAAGTCTGTCCTGGTTGAATGCGA	61.91818182	1228	19551	19576	25	TTAGGTGTCTTAGGATTGGCTGTATC	56.38461538	22	40	6	46	13
15533	19507	19539	32	ACACTGAAAAAGTCTGTCCTGGTTGAATGCGAA	61.91818182	1228	19551	19576	25	TTAGGTGTCTTAGGATTGGCTGTATC	56.38461538	22	40	6	46	12
15556	19867	19899	32	TGATAGAGGTTTGTGGTGGTTGGTAAAGAACAT	60.67575758	1295	19924	19949	25	TGAGAGCCTTTGCGAGATGACAACAA	57.96153846	22	43	3	46	25
15557	19868	19900	32	GATAGAGGTTTGTGGTGGTTGGTAAAGAACATC	61.91818182	1294	19923	19948	25	TTGAGAGCCTTTGCGAGATGACAACA	57.96153846	22	43	3	46	23
15993	28438	28470	32	CACCCTTACGAAGAATGGTTTTCAAGCCAGATT	61.91818182	1744	28482	28507	25	TCGGCAAGACTATGCTCAGGTCCTAC	61.11538462	22	41	5	46	12
15557	19868	19900	32	GATAGAGGTTTGTGGTGGTTGGTAAAGAACATC	61.91818182	1293	19922	19947	25	ATTGAGAGCCTTTGCGAGATGACAAC	57.96153846	22	43	4	47	22
15885	26903	26935	32	ACCAGACTCATCAAATAAGTAGTATGTAGCCAT	59.43333333	1568	26941	26966	25	ACTCATCTAAATCAATGCCCAGTGGT	56.38461538	22	33	14	47	6
14937	4216	4248	32	GCAGCAACGAGCAAAAGGTGTGAGTAAACTGTT	63.16060606	498	4270	4295	25	CAAACAAAGTGAACACCCTTGGAGAG	57.96153846	22	20	28	48	22
14938	4217	4249	32	CAGCAACGAGCAAAAGGTGTGAGTAAACTGTTA	61.91818182	498	4270	4295	25	CAAACAAAGTGAACACCCTTGGAGAG	57.96153846	22	20	28	48	21
15556	19867	19899	32	TGATAGAGGTTTGTGGTGGTTGGTAAAGAACAT	60.67575758	1292	19921	19946	25	CATTGAGAGCCTTTGCGAGATGACAA	57.96153846	22	43	5	48	22
15557	19868	19900	32	GATAGAGGTTTGTGGTGGTTGGTAAAGAACATC	61.91818182	1292	19921	19946	25	CATTGAGAGCCTTTGCGAGATGACAA	57.96153846	22	43	5	48	21
14936	4215	4247	32	AGCAGCAACGAGCAAAAGGTGTGAGTAAACTGT	63.16060606	498	4270	4295	25	CAAACAAAGTGAACACCCTTGGAGAG	57.96153846	22	21	28	49	23
15531	19505	19537	32	TAACACTGAAAAAGTCTGTCCTGGTTGAATGCG	61.91818182	1228	19551	19576	25	TTAGGTGTCTTAGGATTGGCTGTATC	56.38461538	22	43	6	49	14
15559	19870	19902	32	TAGAGGTTTGTGGTGGTTGGTAAAGAACATCAG	61.91818182	1293	19922	19947	25	ATTGAGAGCCTTTGCGAGATGACAAC	57.96153846	22	45	4	49	20
15043	6574	6606	32	ATGGTGTAATGTCAAGAATCTCAAGTGTCTGTG	60.67575758	668	6617	6642	25	AGCATCAGTAGTGTCAGCAATGTCTC	57.96153846	22	36	14	50	11
15530	19504	19536	32	CTAACACTGAAAAAGTCTGTCCTGGTTGAATGC	61.91818182	1228	19551	19576	25	TTAGGTGTCTTAGGATTGGCTGTATC	56.38461538	22	44	6	50	15
15558	19869	19901	32	ATAGAGGTTTGTGGTGGTTGGTAAAGAACATCA	60.67575758	1292	19921	19946	25	CATTGAGAGCCTTTGCGAGATGACAA	57.96153846	22	45	5	50	20
15559	19870	19902	32	TAGAGGTTTGTGGTGGTTGGTAAAGAACATCAG	61.91818182	1292	19921	19946	25	CATTGAGAGCCTTTGCGAGATGACAA	57.96153846	22	45	5	50	19
15560	19871	19903	32	AGAGGTTTGTGGTGGTTGGTAAAGAACATCAGA	61.91818182	1293	19922	19947	25	ATTGAGAGCCTTTGCGAGATGACAAC	57.96153846	22	46	4	50	19
15933	27733	27765	32	TAAACTTCTCTTCAAGCCAATCAAGGACGGGTT	61.91818182	1631	27784	27809	25	TGCCAAAGATGTTAGTTAGCCACTGC	57.96153846	22	44	6	50	19
14670	743	775	32	AGTTCCTTGTCTGATTAGTTCCTGGTCCCCAAA	63.16060606	87	776	801	25	ATTTCCTTGGGTTTGTTCTGGACCAC	57.96153846	22	24	27	51	1
14935	4214	4246	32	CAGCAGCAACGAGCAAAAGGTGTGAGTAAACTG	64.4030303	499	4271	4296	25	AAACAAAGTGAACACCCTTGGAGAGT	56.38461538	22	22	29	51	25
14937	4216	4248	32	GCAGCAACGAGCAAAAGGTGTGAGTAAACTGTT	63.16060606	497	4269	4294	25	GCAAACAAAGTGAACACCCTTGGAGA	57.96153846	22	20	31	51	21
15434	18178	18210	32	TAAACTCCTGTGTAGAAACTAAGTAATCATAAA	55.70606061	1182	18219	18244	25	GTCAGTCTAAAGTAGCGGTTGAGTAA	56.38461538	22	50	1	51	9
15529	19503	19535	32	GCTAACACTGAAAAAGTCTGTCCTGGTTGAATG	61.91818182	1228	19551	19576	25	TTAGGTGTCTTAGGATTGGCTGTATC	56.38461538	22	45	6	51	16
15560	19871	19903	32	AGAGGTTTGTGGTGGTTGGTAAAGAACATCAGA	61.91818182	1292	19921	19946	25	CATTGAGAGCCTTTGCGAGATGACAA	57.96153846	22	46	5	51	18
15933	27733	27765	32	TAAACTTCTCTTCAAGCCAATCAAGGACGGGTT	61.91818182	1629	27781	27806	25	CAGTGCCAAAGATGTTAGTTAGCCAC	57.96153846	22	44	7	51	16
15979	28362	28394	32	CGTGGAACCCAATAGGCACACTTGTTATGGCAA	64.4030303	1707	28396	28421	25	CAACATAAGAGAACACACAGCCTCCA	57.96153846	22	12	39	51	2
14936	4215	4247	32	AGCAGCAACGAGCAAAAGGTGTGAGTAAACTGT	63.16060606	497	4269	4294	25	GCAAACAAAGTGAACACCCTTGGAGA	57.96153846	22	21	31	52	22
15933	27733	27765	32	TAAACTTCTCTTCAAGCCAATCAAGGACGGGTT	61.91818182	1628	27780	27805	25	ACAGTGCCAAAGATGTTAGTTAGCCA	56.38461538	22	44	8	52	15
14837	2872	2904	32	AACAGTGATTTCTTTAGGCAGGTCCTTGATGTC	61.91818182	414	2922	2947	25	GTCCAGCAATACGAAGATGTCCACGA	59.53846154	22	52	1	53	18
15433	18177	18209	32	CTAAACTCCTGTGTAGAAACTAAGTAATCATAA	56.94848485	1181	18218	18243	25	AGTCAGTCTAAAGTAGCGGTTGAGTA	56.38461538	22	50	3	53	9
15434	18178	18210	32	TAAACTCCTGTGTAGAAACTAAGTAATCATAAA	55.70606061	1179	18216	18241	25	AGAGTCAGTCTAAAGTAGCGGTTGAG	57.96153846	22	50	3	53	6
15436	18180	18212	32	AACTCCTGTGTAGAAACTAAGTAATCATAAACA	56.94848485	1183	18221	18246	25	CAGTCTAAAGTAGCGGTTGAGTAAAC	56.38461538	22	53	0	53	9
15558	19869	19901	32	ATAGAGGTTTGTGGTGGTTGGTAAAGAACATCA	60.67575758	1291	19917	19942	25	AAGTCATTGAGAGCCTTTGCGAGATG	57.96153846	22	45	8	53	16
15986	28389	28421	32	TGGCAACCAACATAAGAGAACACACAGCCTCCA	64.4030303	1717	28425	28450	25	GCAATAGTGCGACCACCCTTACGAAG	61.11538462	22	51	2	53	4
15986	28389	28421	32	TGGCAACCAACATAAGAGAACACACAGCCTCCA	64.4030303	1718	28426	28451	25	CAATAGTGCGACCACCCTTACGAAGA	59.53846154	22	51	2	53	5
15986	28389	28421	32	TGGCAACCAACATAAGAGAACACACAGCCTCCA	64.4030303	1719	28427	28452	25	AATAGTGCGACCACCCTTACGAAGAA	57.96153846	22	51	2	53	6
14985	4980	5012	32	AATGTGTTGTCTGTAGTAATGATTTGTGGTTCA	58.19090909	575	5025	5050	25	TGTGTTACAAACCAGTGTGTGCCATT	56.38461538	22	37	17	54	13
15929	27698	27730	32	TTCCCAACCGTCTCTAAGAAACTCTACACCTTC	63.16060606	1623	27738	27763	25	TTCTCTTCAAGCCAATCAAGGACGGG	59.53846154	22	23	31	54	8
15985	28388	28420	32	ATGGCAACCAACATAAGAGAACACACAGCCTCC	64.4030303	1717	28425	28450	25	GCAATAGTGCGACCACCCTTACGAAG	61.11538462	22	52	2	54	5
15985	28388	28420	32	ATGGCAACCAACATAAGAGAACACACAGCCTCC	64.4030303	1718	28426	28451	25	CAATAGTGCGACCACCCTTACGAAGA	59.53846154	22	52	2	54	6
15985	28388	28420	32	ATGGCAACCAACATAAGAGAACACACAGCCTCC	64.4030303	1719	28427	28452	25	AATAGTGCGACCACCCTTACGAAGAA	57.96153846	22	52	2	54	7
15045	6576	6608	32	GGTGTAATGTCAAGAATCTCAAGTGTCTGTGGA	61.91818182	670	6619	6644	25	CATCAGTAGTGTCAGCAATGTCTCTG	57.96153846	22	41	14	55	11
15433	18177	18209	32	CTAAACTCCTGTGTAGAAACTAAGTAATCATAA	56.94848485	1178	18215	18240	25	AAGAGTCAGTCTAAAGTAGCGGTTGA	56.38461538	22	50	5	55	6
15530	19504	19536	32	CTAACACTGAAAAAGTCTGTCCTGGTTGAATGC	61.91818182	1226	19549	19574	25	ACTTAGGTGTCTTAGGATTGGCTGTA	56.38461538	22	44	11	55	13
15720	23427	23459	32	ACTTCGGTAGTTTTCACATTACACTCAAGAACG	60.67575758	1427	23479	23504	25	TTTCCACTACTTCTTCAGAGACTGGT	56.38461538	22	22	33	55	20
15930	27699	27731	32	TCCCAACCGTCTCTAAGAAACTCTACACCTTCC	64.4030303	1623	27738	27763	25	TTCTCTTCAAGCCAATCAAGGACGGG	59.53846154	22	24	31	55	7
15930	27699	27731	32	TCCCAACCGTCTCTAAGAAACTCTACACCTTCC	64.4030303	1626	27741	27766	25	TCTTCAAGCCAATCAAGGACGGGTTT	57.96153846	22	24	31	55	10
15435	18179	18211	32	AAACTCCTGTGTAGAAACTAAGTAATCATAAAC	56.94848485	1181	18218	18243	25	AGTCAGTCTAAAGTAGCGGTTGAGTA	56.38461538	22	53	3	56	7
15436	18180	18212	32	AACTCCTGTGTAGAAACTAAGTAATCATAAACA	56.94848485	1180	18217	18242	25	GAGTCAGTCTAAAGTAGCGGTTGAGT	57.96153846	22	53	3	56	5
15529	19503	19535	32	GCTAACACTGAAAAAGTCTGTCCTGGTTGAATG	61.91818182	1225	19548	19573	25	TACTTAGGTGTCTTAGGATTGGCTGT	56.38461538	22	45	11	56	13
15560	19871	19903	32	AGAGGTTTGTGGTGGTTGGTAAAGAACATCAGA	61.91818182	1290	19916	19941	25	GAAGTCATTGAGAGCCTTTGCGAGAT	57.96153846	22	46	10	56	13
15562	19873	19905	32	AGGTTTGTGGTGGTTGGTAAAGAACATCAGAAC	61.91818182	1293	19922	19947	25	ATTGAGAGCCTTTGCGAGATGACAAC	57.96153846	22	52	4	56	17
15878	26896	26928	32	TAAACTCACCAGACTCATCAAATAAGTAGTATG	58.19090909	1568	26941	26966	25	ACTCATCTAAATCAATGCCCAGTGGT	56.38461538	22	42	14	56	13
15929	27698	27730	32	TTCCCAACCGTCTCTAAGAAACTCTACACCTTC	63.16060606	1624	27739	27764	25	TCTCTTCAAGCCAATCAAGGACGGGT	59.53846154	22	23	33	56	9
15929	27698	27730	32	TTCCCAACCGTCTCTAAGAAACTCTACACCTTC	63.16060606	1625	27740	27765	25	CTCTTCAAGCCAATCAAGGACGGGTT	59.53846154	22	23	33	56	10
15931	27700	27732	32	CCCAACCGTCTCTAAGAAACTCTACACCTTCCT	64.4030303	1623	27738	27763	25	TTCTCTTCAAGCCAATCAAGGACGGG	59.53846154	22	25	31	56	6
15931	27700	27732	32	CCCAACCGTCTCTAAGAAACTCTACACCTTCCT	64.4030303	1626	27741	27766	25	TCTTCAAGCCAATCAAGGACGGGTTT	57.96153846	22	25	31	56	9
15117	8168	8200	32	GAAAGGTAAGAACAAGTCCTGAGTTGAATGTAA	59.43333333	739	8217	8242	25	ACTTTGTCAGGGTAATAAACACCACG	56.38461538	22	40	17	57	17
15118	8169	8201	32	AAAGGTAAGAACAAGTCCTGAGTTGAATGTAAA	58.19090909	739	8217	8242	25	ACTTTGTCAGGGTAATAAACACCACG	56.38461538	22	40	17	57	16
15550	19861	19893	32	CTGAGGTGATAGAGGTTTGTGGTGGTTGGTAAA	63.16060606	1277	19900	19925	25	CAGAACCTGAGTTACTGAAGTCATTG	56.38461538	22	35	22	57	7
15561	19872	19904	32	GAGGTTTGTGGTGGTTGGTAAAGAACATCAGAA	61.91818182	1293	19922	19947	25	ATTGAGAGCCTTTGCGAGATGACAAC	57.96153846	22	53	4	57	18
15562	19873	19905	32	AGGTTTGTGGTGGTTGGTAAAGAACATCAGAAC	61.91818182	1292	19921	19946	25	CATTGAGAGCCTTTGCGAGATGACAA	57.96153846	22	52	5	57	16
15930	27699	27731	32	TCCCAACCGTCTCTAAGAAACTCTACACCTTCC	64.4030303	1624	27739	27764	25	TCTCTTCAAGCCAATCAAGGACGGGT	59.53846154	22	24	33	57	8
15930	27699	27731	32	TCCCAACCGTCTCTAAGAAACTCTACACCTTCC	64.4030303	1625	27740	27765	25	CTCTTCAAGCCAATCAAGGACGGGTT	59.53846154	22	24	33	57	9
15932	27701	27733	32	CCAACCGTCTCTAAGAAACTCTACACCTTCCTT	63.16060606	1627	27742	27767	25	CTTCAAGCCAATCAAGGACGGGTTTG	59.53846154	22	27	30	57	9
14699	974	1006	32	AAGAGCAGCATCACCGCCATTGCCAGCCATTCT	66.88787879	147	1015	1040	25	AAGTTCCCCTACTGCTGCCTGGAGTT	61.11538462	22	19	39	58	9
15044	6575	6607	32	TGGTGTAATGTCAAGAATCTCAAGTGTCTGTGG	61.91818182	666	6615	6640	25	ACAGCATCAGTAGTGTCAGCAATGTC	57.96153846	22	37	21	58	8
15435	18179	18211	32	AAACTCCTGTGTAGAAACTAAGTAATCATAAAC	56.94848485	1178	18215	18240	25	AAGAGTCAGTCTAAAGTAGCGGTTGA	56.38461538	22	53	5	58	4
15552	19863	19895	32	GAGGTGATAGAGGTTTGTGGTGGTTGGTAAAGA	63.16060606	1288	19914	19939	25	CTGAAGTCATTGAGAGCCTTTGCGAG	59.53846154	22	39	19	58	19
15561	19872	19904	32	GAGGTTTGTGGTGGTTGGTAAAGAACATCAGAA	61.91818182	1292	19921	19946	25	CATTGAGAGCCTTTGCGAGATGACAA	57.96153846	22	53	5	58	17
15930	27699	27731	32	TCCCAACCGTCTCTAAGAAACTCTACACCTTCC	64.4030303	1621	27736	27761	25	ACTTCTCTTCAAGCCAATCAAGGACG	57.96153846	22	24	34	58	5
15930	27699	27731	32	TCCCAACCGTCTCTAAGAAACTCTACACCTTCC	64.4030303	1622	27737	27762	25	CTTCTCTTCAAGCCAATCAAGGACGG	59.53846154	22	24	34	58	6
15931	27700	27732	32	CCCAACCGTCTCTAAGAAACTCTACACCTTCCT	64.4030303	1624	27739	27764	25	TCTCTTCAAGCCAATCAAGGACGGGT	59.53846154	22	25	33	58	7
15931	27700	27732	32	CCCAACCGTCTCTAAGAAACTCTACACCTTCCT	64.4030303	1625	27740	27765	25	CTCTTCAAGCCAATCAAGGACGGGTT	59.53846154	22	25	33	58	8
15932	27701	27733	32	CCAACCGTCTCTAAGAAACTCTACACCTTCCTT	63.16060606	1626	27741	27766	25	TCTTCAAGCCAATCAAGGACGGGTTT	57.96153846	22	27	31	58	8
15979	28362	28394	32	CGTGGAACCCAATAGGCACACTTGTTATGGCAA	64.4030303	1708	28397	28422	25	AACATAAGAGAACACACAGCCTCCAA	56.38461538	22	12	46	58	3
14698	973	1005	32	CAAGAGCAGCATCACCGCCATTGCCAGCCATTC	68.13030303	147	1015	1040	25	AAGTTCCCCTACTGCTGCCTGGAGTT	61.11538462	22	20	39	59	10
14713	1113	1145	32	GCGTAGAAGCCTTTTGGCAATGTTGTTCCTTGA	63.16060606	191	1169	1194	25	ATTGTTAGCAGGATTGCGGGTGCCAA	59.53846154	22	51	8	59	24
15045	6576	6608	32	GGTGTAATGTCAAGAATCTCAAGTGTCTGTGGA	61.91818182	667	6616	6641	25	CAGCATCAGTAGTGTCAGCAATGTCT	57.96153846	22	41	18	59	8
15931	27700	27732	32	CCCAACCGTCTCTAAGAAACTCTACACCTTCCT	64.4030303	1621	27736	27761	25	ACTTCTCTTCAAGCCAATCAAGGACG	57.96153846	22	25	34	59	4
15931	27700	27732	32	CCCAACCGTCTCTAAGAAACTCTACACCTTCCT	64.4030303	1622	27737	27762	25	CTTCTCTTCAAGCCAATCAAGGACGG	59.53846154	22	25	34	59	5
14836	2871	2903	32	CAACAGTGATTTCTTTAGGCAGGTCCTTGATGT	61.91818182	419	2927	2952	25	GCAATACGAAGATGTCCACGAAGGAT	57.96153846	22	57	3	60	24
15878	26896	26928	32	TAAACTCACCAGACTCATCAAATAAGTAGTATG	58.19090909	1565	26936	26961	25	ACTCCACTCATCTAAATCAATGCCCA	56.38461538	22	42	18	60	8
15932	27701	27733	32	CCAACCGTCTCTAAGAAACTCTACACCTTCCTT	63.16060606	1624	27739	27764	25	TCTCTTCAAGCCAATCAAGGACGGGT	59.53846154	22	27	33	60	6
15932	27701	27733	32	CCAACCGTCTCTAAGAAACTCTACACCTTCCTT	63.16060606	1625	27740	27765	25	CTCTTCAAGCCAATCAAGGACGGGTT	59.53846154	22	27	33	60	7
15980	28363	28395	32	GTGGAACCCAATAGGCACACTTGTTATGGCAAC	64.4030303	1708	28397	28422	25	AACATAAGAGAACACACAGCCTCCAA	56.38461538	22	14	46	60	2
15987	28390	28422	32	GGCAACCAACATAAGAGAACACACAGCCTCCAA	64.4030303	1717	28425	28450	25	GCAATAGTGCGACCACCCTTACGAAG	61.11538462	22	58	2	60	3
15987	28390	28422	32	GGCAACCAACATAAGAGAACACACAGCCTCCAA	64.4030303	1718	28426	28451	25	CAATAGTGCGACCACCCTTACGAAGA	59.53846154	22	58	2	60	4
15987	28390	28422	32	GGCAACCAACATAAGAGAACACACAGCCTCCAA	64.4030303	1719	28427	28452	25	AATAGTGCGACCACCCTTACGAAGAA	57.96153846	22	58	2	60	5
14825	2860	2892	32	TCGTGATGTAGCAACAGTGATTTCTTTAGGCAG	61.91818182	409	2917	2942	25	ATGGTGTCCAGCAATACGAAGATGTC	57.96153846	22	57	4	61	25
15434	18178	18210	32	TAAACTCCTGTGTAGAAACTAAGTAATCATAAA	55.70606061	1177	18214	18239	25	CAAGAGTCAGTCTAAAGTAGCGGTTG	57.96153846	22	50	11	61	4
15932	27701	27733	32	CCAACCGTCTCTAAGAAACTCTACACCTTCCTT	63.16060606	1621	27736	27761	25	ACTTCTCTTCAAGCCAATCAAGGACG	57.96153846	22	27	34	61	3
14825	2860	2892	32	TCGTGATGTAGCAACAGTGATTTCTTTAGGCAG	61.91818182	408	2916	2941	25	GATGGTGTCCAGCAATACGAAGATGT	57.96153846	22	57	5	62	24
15045	6576	6608	32	GGTGTAATGTCAAGAATCTCAAGTGTCTGTGGA	61.91818182	666	6615	6640	25	ACAGCATCAGTAGTGTCAGCAATGTC	57.96153846	22	41	21	62	7
15932	27701	27733	32	CCAACCGTCTCTAAGAAACTCTACACCTTCCTT	63.16060606	1620	27735	27760	25	AACTTCTCTTCAAGCCAATCAAGGAC	56.38461538	22	27	35	62	2
14699	974	1006	32	AAGAGCAGCATCACCGCCATTGCCAGCCATTCT	66.88787879	148	1016	1041	25	AGTTCCCCTACTGCTGCCTGGAGTTG	62.69230769	22	19	44	63	10
14700	975	1007	32	AGAGCAGCATCACCGCCATTGCCAGCCATTCTA	66.88787879	148	1016	1041	25	AGTTCCCCTACTGCTGCCTGGAGTTG	62.69230769	22	19	44	63	9
15894	26943	26975	32	TCATCTAAATCAATGCCCAGTGGTGTAAGTAAT	59.43333333	1576	26996	27021	25	TTTTATGACAGCATCTGCCACAACAC	56.38461538	22	12	51	63	21
15986	28389	28421	32	TGGCAACCAACATAAGAGAACACACAGCCTCCA	64.4030303	1723	28437	28462	25	CCACCCTTACGAAGAATGGTTTTCAA	56.38461538	22	51	12	63	16
14825	2860	2892	32	TCGTGATGTAGCAACAGTGATTTCTTTAGGCAG	61.91818182	407	2915	2940	25	AGATGGTGTCCAGCAATACGAAGATG	57.96153846	22	57	7	64	23
15434	18178	18210	32	TAAACTCCTGTGTAGAAACTAAGTAATCATAAA	55.70606061	1176	18213	18238	25	CCAAGAGTCAGTCTAAAGTAGCGGTT	57.96153846	22	50	14	64	3
15435	18179	18211	32	AAACTCCTGTGTAGAAACTAAGTAATCATAAAC	56.94848485	1177	18214	18239	25	CAAGAGTCAGTCTAAAGTAGCGGTTG	57.96153846	22	53	11	64	3
15551	19862	19894	32	TGAGGTGATAGAGGTTTGTGGTGGTTGGTAAAG	63.16060606	1287	19913	19938	25	ACTGAAGTCATTGAGAGCCTTTGCGA	57.96153846	22	38	26	64	19
15985	28388	28420	32	ATGGCAACCAACATAAGAGAACACACAGCCTCC	64.4030303	1723	28437	28462	25	CCACCCTTACGAAGAATGGTTTTCAA	56.38461538	22	52	12	64	17
15988	28391	28423	32	GCAACCAACATAAGAGAACACACAGCCTCCAAA	63.16060606	1717	28425	28450	25	GCAATAGTGCGACCACCCTTACGAAG	61.11538462	22	62	2	64	2
15988	28391	28423	32	GCAACCAACATAAGAGAACACACAGCCTCCAAA	63.16060606	1718	28426	28451	25	CAATAGTGCGACCACCCTTACGAAGA	59.53846154	22	62	2	64	3
15988	28391	28423	32	GCAACCAACATAAGAGAACACACAGCCTCCAAA	63.16060606	1719	28427	28452	25	AATAGTGCGACCACCCTTACGAAGAA	57.96153846	22	62	2	64	4
15242	11267	11299	32	TCACAAAATACTTCATAGATGTCAACTCAAAGC	58.19090909	839	11301	11326	25	ATGTGCCCATAAGACAAATACGACTC	56.38461538	22	49	16	65	2
15549	19860	19892	32	GCTGAGGTGATAGAGGTTTGTGGTGGTTGGTAA	64.4030303	1278	19902	19927	25	GAACCTGAGTTACTGAAGTCATTGAG	56.38461538	22	33	32	65	10
15556	19867	19899	32	TGATAGAGGTTTGTGGTGGTTGGTAAAGAACAT	60.67575758	1277	19900	19925	25	CAGAACCTGAGTTACTGAAGTCATTG	56.38461538	22	43	22	65	1
14715	1115	1147	32	GTAGAAGCCTTTTGGCAATGTTGTTCCTTGAGG	63.16060606	191	1169	1194	25	ATTGTTAGCAGGATTGCGGGTGCCAA	59.53846154	22	58	8	66	22
14697	963	995	32	AGCAGCAAAGCAAGAGCAGCATCACCGCCATTG	66.88787879	146	1014	1039	25	GAAGTTCCCCTACTGCTGCCTGGAGT	62.69230769	22	42	25	67	19
14834	2869	2901	32	AGCAACAGTGATTTCTTTAGGCAGGTCCTTGAT	61.91818182	416	2924	2949	25	CCAGCAATACGAAGATGTCCACGAAG	59.53846154	22	65	2	67	23
14834	2869	2901	32	AGCAACAGTGATTTCTTTAGGCAGGTCCTTGAT	61.91818182	417	2925	2950	25	CAGCAATACGAAGATGTCCACGAAGG	59.53846154	22	65	2	67	24
15046	6577	6609	32	GTGTAATGTCAAGAATCTCAAGTGTCTGTGGAT	60.67575758	666	6615	6640	25	ACAGCATCAGTAGTGTCAGCAATGTC	57.96153846	22	46	21	67	6
15435	18179	18211	32	AAACTCCTGTGTAGAAACTAAGTAATCATAAAC	56.94848485	1176	18213	18238	25	CCAAGAGTCAGTCTAAAGTAGCGGTT	57.96153846	22	53	14	67	2
15550	19861	19893	32	CTGAGGTGATAGAGGTTTGTGGTGGTTGGTAAA	63.16060606	1278	19902	19927	25	GAACCTGAGTTACTGAAGTCATTGAG	56.38461538	22	35	32	67	9
15990	28393	28425	32	AACCAACATAAGAGAACACACAGCCTCCAAAGG	63.16060606	1718	28426	28451	25	CAATAGTGCGACCACCCTTACGAAGA	59.53846154	22	65	2	67	1
15989	28392	28424	32	CAACCAACATAAGAGAACACACAGCCTCCAAAG	63.16060606	1717	28425	28450	25	GCAATAGTGCGACCACCCTTACGAAG	61.11538462	22	66	2	68	1
15989	28392	28424	32	CAACCAACATAAGAGAACACACAGCCTCCAAAG	63.16060606	1718	28426	28451	25	CAATAGTGCGACCACCCTTACGAAGA	59.53846154	22	66	2	68	2
14699	974	1006	32	AAGAGCAGCATCACCGCCATTGCCAGCCATTCT	66.88787879	149	1017	1042	25	GTTCCCCTACTGCTGCCTGGAGTTGA	62.69230769	22	19	50	69	11
14700	975	1007	32	AGAGCAGCATCACCGCCATTGCCAGCCATTCTA	66.88787879	149	1017	1042	25	GTTCCCCTACTGCTGCCTGGAGTTGA	62.69230769	22	19	50	69	10
14833	2868	2900	32	TAGCAACAGTGATTTCTTTAGGCAGGTCCTTGA	61.91818182	416	2924	2949	25	CCAGCAATACGAAGATGTCCACGAAG	59.53846154	22	67	2	69	24
15556	19867	19899	32	TGATAGAGGTTTGTGGTGGTTGGTAAAGAACAT	60.67575758	1286	19912	19937	25	TACTGAAGTCATTGAGAGCCTTTGCG	57.96153846	22	43	26	69	13
15986	28389	28421	32	TGGCAACCAACATAAGAGAACACACAGCCTCCA	64.4030303	1724	28438	28463	25	CACCCTTACGAAGAATGGTTTTCAAG	56.38461538	22	51	18	69	17
14698	973	1005	32	CAAGAGCAGCATCACCGCCATTGCCAGCCATTC	68.13030303	149	1017	1042	25	GTTCCCCTACTGCTGCCTGGAGTTGA	62.69230769	22	20	50	70	12
14715	1115	1147	32	GTAGAAGCCTTTTGGCAATGTTGTTCCTTGAGG	63.16060606	190	1168	1193	25	CATTGTTAGCAGGATTGCGGGTGCCA	61.11538462	22	58	12	70	21
15987	28390	28422	32	GGCAACCAACATAAGAGAACACACAGCCTCCAA	64.4030303	1723	28437	28462	25	CCACCCTTACGAAGAATGGTTTTCAA	56.38461538	22	58	12	70	15
15554	19865	19897	32	GGTGATAGAGGTTTGTGGTGGTTGGTAAAGAAC	63.16060606	1278	19902	19927	25	GAACCTGAGTTACTGAAGTCATTGAG	56.38461538	22	39	32	71	5
15559	19870	19902	32	TAGAGGTTTGTGGTGGTTGGTAAAGAACATCAG	61.91818182	1286	19912	19937	25	TACTGAAGTCATTGAGAGCCTTTGCG	57.96153846	22	45	26	71	10
15562	19873	19905	32	AGGTTTGTGGTGGTTGGTAAAGAACATCAGAAC	61.91818182	1288	19914	19939	25	CTGAAGTCATTGAGAGCCTTTGCGAG	59.53846154	22	52	19	71	9
14696	962	994	32	CAGCAGCAAAGCAAGAGCAGCATCACCGCCATT	66.88787879	145	1013	1038	25	AGAAGTTCCCCTACTGCTGCCTGGAG	62.69230769	22	49	23	72	19
15046	6577	6609	32	GTGTAATGTCAAGAATCTCAAGTGTCTGTGGAT	60.67575758	676	6625	6650	25	TAGTGTCAGCAATGTCTCTGCCAAAT	56.38461538	22	46	26	72	16
15560	19871	19903	32	AGAGGTTTGTGGTGGTTGGTAAAGAACATCAGA	61.91818182	1286	19912	19937	25	TACTGAAGTCATTGAGAGCCTTTGCG	57.96153846	22	46	26	72	9
15560	19871	19903	32	AGAGGTTTGTGGTGGTTGGTAAAGAACATCAGA	61.91818182	1287	19913	19938	25	ACTGAAGTCATTGAGAGCCTTTGCGA	57.96153846	22	46	26	72	10
15561	19872	19904	32	GAGGTTTGTGGTGGTTGGTAAAGAACATCAGAA	61.91818182	1288	19914	19939	25	CTGAAGTCATTGAGAGCCTTTGCGAG	59.53846154	22	53	19	72	10
15839	26683	26715	32	GTTGACTATCATCATCTAACCAATCTTCTTCTT	58.19090909	1543	26725	26750	25	CAGGTTGAAGAGCAGCAGAAGTGGCA	61.11538462	22	25	48	73	10
15985	28388	28420	32	ATGGCAACCAACATAAGAGAACACACAGCCTCC	64.4030303	1726	28440	28465	25	CCCTTACGAAGAATGGTTTTCAAGCC	57.96153846	22	52	22	74	20
15557	19868	19900	32	GATAGAGGTTTGTGGTGGTTGGTAAAGAACATC	61.91818182	1278	19902	19927	25	GAACCTGAGTTACTGAAGTCATTGAG	56.38461538	22	43	32	75	2
15840	26684	26716	32	TTGACTATCATCATCTAACCAATCTTCTTCTTG	58.19090909	1543	26725	26750	25	CAGGTTGAAGAGCAGCAGAAGTGGCA	61.11538462	22	27	48	75	9
15841	26685	26717	32	TGACTATCATCATCTAACCAATCTTCTTCTTGC	59.43333333	1543	26725	26750	25	CAGGTTGAAGAGCAGCAGAAGTGGCA	61.11538462	22	27	48	75	8
15842	26686	26718	32	GACTATCATCATCTAACCAATCTTCTTCTTGCT	59.43333333	1543	26725	26750	25	CAGGTTGAAGAGCAGCAGAAGTGGCA	61.11538462	22	27	48	75	7
15986	28389	28421	32	TGGCAACCAACATAAGAGAACACACAGCCTCCA	64.4030303	1727	28441	28466	25	CCTTACGAAGAATGGTTTTCAAGCCA	56.38461538	22	51	24	75	20
15549	19860	19892	32	GCTGAGGTGATAGAGGTTTGTGGTGGTTGGTAA	64.4030303	1279	19904	19929	25	ACCTGAGTTACTGAAGTCATTGAGAG	56.38461538	22	33	43	76	12
15841	26685	26717	32	TGACTATCATCATCTAACCAATCTTCTTCTTGC	59.43333333	1544	26726	26751	25	AGGTTGAAGAGCAGCAGAAGTGGCAC	61.11538462	22	27	49	76	9
15554	19865	19897	32	GGTGATAGAGGTTTGTGGTGGTTGGTAAAGAAC	63.16060606	1284	19910	19935	25	GTTACTGAAGTCATTGAGAGCCTTTG	56.38461538	22	39	38	77	13
15838	26682	26714	32	TGTTGACTATCATCATCTAACCAATCTTCTTCT	58.19090909	1549	26731	26756	25	GAAGAGCAGCAGAAGTGGCACCAAAT	59.53846154	22	25	52	77	17
14893	4075	4107	32	AAATAGTTGGCATCATAAAGTAATGGGTTTTTG	56.94848485	479	4117	4142	25	TTCCAGCAAAGCCAAAGCCTCATTAT	56.38461538	22	34	44	78	10
15159	9161	9193	32	TTTGAAGGTCACACTTTTCTAATAGCATTCTTT	56.94848485	755	9200	9225	25	TGTAAAGATTAGGCATAGCAACACCC	56.38461538	22	71	7	78	7
15550	19861	19893	32	CTGAGGTGATAGAGGTTTGTGGTGGTTGGTAAA	63.16060606	1279	19904	19929	25	ACCTGAGTTACTGAAGTCATTGAGAG	56.38461538	22	35	43	78	11
15550	19861	19893	32	CTGAGGTGATAGAGGTTTGTGGTGGTTGGTAAA	63.16060606	1280	19905	19930	25	CCTGAGTTACTGAAGTCATTGAGAGC	57.96153846	22	35	43	78	12
15562	19873	19905	32	AGGTTTGTGGTGGTTGGTAAAGAACATCAGAAC	61.91818182	1286	19912	19937	25	TACTGAAGTCATTGAGAGCCTTTGCG	57.96153846	22	52	26	78	7
15562	19873	19905	32	AGGTTTGTGGTGGTTGGTAAAGAACATCAGAAC	61.91818182	1287	19913	19938	25	ACTGAAGTCATTGAGAGCCTTTGCGA	57.96153846	22	52	26	78	8
15840	26684	26716	32	TTGACTATCATCATCTAACCAATCTTCTTCTTG	58.19090909	1545	26727	26752	25	GGTTGAAGAGCAGCAGAAGTGGCACC	62.69230769	22	27	51	78	11
15843	26687	26719	32	ACTATCATCATCTAACCAATCTTCTTCTTGCTC	59.43333333	1543	26725	26750	25	CAGGTTGAAGAGCAGCAGAAGTGGCA	61.11538462	22	30	48	78	6
15844	26688	26720	32	CTATCATCATCTAACCAATCTTCTTCTTGCTCT	59.43333333	1542	26724	26749	25	TCAGGTTGAAGAGCAGCAGAAGTGGC	61.11538462	22	34	44	78	4
15561	19872	19904	32	GAGGTTTGTGGTGGTTGGTAAAGAACATCAGAA	61.91818182	1286	19912	19937	25	TACTGAAGTCATTGAGAGCCTTTGCG	57.96153846	22	53	26	79	8
15843	26687	26719	32	ACTATCATCATCTAACCAATCTTCTTCTTGCTC	59.43333333	1544	26726	26751	25	AGGTTGAAGAGCAGCAGAAGTGGCAC	61.11538462	22	30	49	79	7
15986	28389	28421	32	TGGCAACCAACATAAGAGAACACACAGCCTCCA	64.4030303	1728	28442	28467	25	CTTACGAAGAATGGTTTTCAAGCCAG	56.38461538	22	51	28	79	21
14892	4072	4104	32	AGAAAATAGTTGGCATCATAAAGTAATGGGTTT	56.94848485	481	4119	4144	25	CCAGCAAAGCCAAAGCCTCATTATTA	56.38461538	22	42	38	80	15
15555	19866	19898	32	GTGATAGAGGTTTGTGGTGGTTGGTAAAGAACA	61.91818182	1285	19911	19936	25	TTACTGAAGTCATTGAGAGCCTTTGC	56.38461538	22	43	37	80	13
15556	19867	19899	32	TGATAGAGGTTTGTGGTGGTTGGTAAAGAACAT	60.67575758	1285	19911	19936	25	TTACTGAAGTCATTGAGAGCCTTTGC	56.38461538	22	43	37	80	12
15557	19868	19900	32	GATAGAGGTTTGTGGTGGTTGGTAAAGAACATC	61.91818182	1285	19911	19936	25	TTACTGAAGTCATTGAGAGCCTTTGC	56.38461538	22	43	37	80	11
15985	28388	28420	32	ATGGCAACCAACATAAGAGAACACACAGCCTCC	64.4030303	1728	28442	28467	25	CTTACGAAGAATGGTTTTCAAGCCAG	56.38461538	22	52	28	80	22
15988	28391	28423	32	GCAACCAACATAAGAGAACACACAGCCTCCAAA	63.16060606	1724	28438	28463	25	CACCCTTACGAAGAATGGTTTTCAAG	56.38461538	22	62	18	80	15
15842	26686	26718	32	GACTATCATCATCTAACCAATCTTCTTCTTGCT	59.43333333	1548	26730	26755	25	TGAAGAGCAGCAGAAGTGGCACCAAA	59.53846154	22	27	54	81	12
14892	4072	4104	32	AGAAAATAGTTGGCATCATAAAGTAATGGGTTT	56.94848485	480	4118	4143	25	TCCAGCAAAGCCAAAGCCTCATTATT	56.38461538	22	42	40	82	14
15554	19865	19897	32	GGTGATAGAGGTTTGTGGTGGTTGGTAAAGAAC	63.16060606	1280	19905	19930	25	CCTGAGTTACTGAAGTCATTGAGAGC	57.96153846	22	39	43	82	8
15843	26687	26719	32	ACTATCATCATCTAACCAATCTTCTTCTTGCTC	59.43333333	1549	26731	26756	25	GAAGAGCAGCAGAAGTGGCACCAAAT	59.53846154	22	30	52	82	12
15844	26688	26720	32	CTATCATCATCTAACCAATCTTCTTCTTGCTCT	59.43333333	1543	26725	26750	25	CAGGTTGAAGAGCAGCAGAAGTGGCA	61.11538462	22	34	48	82	5
15987	28390	28422	32	GGCAACCAACATAAGAGAACACACAGCCTCCAA	64.4030303	1727	28441	28466	25	CCTTACGAAGAATGGTTTTCAAGCCA	56.38461538	22	58	24	82	19
15558	19869	19901	32	ATAGAGGTTTGTGGTGGTTGGTAAAGAACATCA	60.67575758	1284	19910	19935	25	GTTACTGAAGTCATTGAGAGCCTTTG	56.38461538	22	45	38	83	9
15836	26680	26712	32	TTTGTTGACTATCATCATCTAACCAATCTTCTT	56.94848485	1549	26731	26756	25	GAAGAGCAGCAGAAGTGGCACCAAAT	59.53846154	22	32	52	84	19
15559	19870	19902	32	TAGAGGTTTGTGGTGGTTGGTAAAGAACATCAG	61.91818182	1283	19908	19933	25	GAGTTACTGAAGTCATTGAGAGCCTT	56.38461538	22	45	40	85	6
15833	26677	26709	32	CAGTTTGTTGACTATCATCATCTAACCAATCTT	58.19090909	1545	26727	26752	25	GGTTGAAGAGCAGCAGAAGTGGCACC	62.69230769	22	34	51	85	18
15835	26679	26711	32	GTTTGTTGACTATCATCATCTAACCAATCTTCT	58.19090909	1549	26731	26756	25	GAAGAGCAGCAGAAGTGGCACCAAAT	59.53846154	22	33	52	85	20
14893	4075	4107	32	AAATAGTTGGCATCATAAAGTAATGGGTTTTTG	56.94848485	470	4108	4133	25	GAACGGCATTTCCAGCAAAGCCAAAG	59.53846154	22	34	52	86	1
15560	19871	19903	32	AGAGGTTTGTGGTGGTTGGTAAAGAACATCAGA	61.91818182	1283	19908	19933	25	GAGTTACTGAAGTCATTGAGAGCCTT	56.38461538	22	46	40	86	5
15832	26676	26708	32	ACAGTTTGTTGACTATCATCATCTAACCAATCT	58.19090909	1549	26731	26756	25	GAAGAGCAGCAGAAGTGGCACCAAAT	59.53846154	22	34	52	86	23
15833	26677	26709	32	CAGTTTGTTGACTATCATCATCTAACCAATCTT	58.19090909	1549	26731	26756	25	GAAGAGCAGCAGAAGTGGCACCAAAT	59.53846154	22	34	52	86	22
15836	26680	26712	32	TTTGTTGACTATCATCATCTAACCAATCTTCTT	56.94848485	1548	26730	26755	25	TGAAGAGCAGCAGAAGTGGCACCAAA	59.53846154	22	32	54	86	18
15844	26688	26720	32	CTATCATCATCTAACCAATCTTCTTCTTGCTCT	59.43333333	1549	26731	26756	25	GAAGAGCAGCAGAAGTGGCACCAAAT	59.53846154	22	34	52	86	11
15989	28392	28424	32	CAACCAACATAAGAGAACACACAGCCTCCAAAG	63.16060606	1725	28439	28464	25	ACCCTTACGAAGAATGGTTTTCAAGC	56.38461538	22	66	20	86	15
14889	4069	4101	32	CAAAGAAAATAGTTGGCATCATAAAGTAATGGG	58.19090909	481	4119	4144	25	CCAGCAAAGCCAAAGCCTCATTATTA	56.38461538	22	49	38	87	18
14890	4070	4102	32	AAAGAAAATAGTTGGCATCATAAAGTAATGGGT	56.94848485	481	4119	4144	25	CCAGCAAAGCCAAAGCCTCATTATTA	56.38461538	22	49	38	87	17
14891	4071	4103	32	AAGAAAATAGTTGGCATCATAAAGTAATGGGTT	56.94848485	481	4119	4144	25	CCAGCAAAGCCAAAGCCTCATTATTA	56.38461538	22	49	38	87	16
15557	19868	19900	32	GATAGAGGTTTGTGGTGGTTGGTAAAGAACATC	61.91818182	1282	19907	19932	25	TGAGTTACTGAAGTCATTGAGAGCCT	56.38461538	22	43	44	87	7
15834	26678	26710	32	AGTTTGTTGACTATCATCATCTAACCAATCTTC	58.19090909	1548	26730	26755	25	TGAAGAGCAGCAGAAGTGGCACCAAA	59.53846154	22	33	54	87	20
15835	26679	26711	32	GTTTGTTGACTATCATCATCTAACCAATCTTCT	58.19090909	1548	26730	26755	25	TGAAGAGCAGCAGAAGTGGCACCAAA	59.53846154	22	33	54	87	19
14888	4068	4100	32	GCAAAGAAAATAGTTGGCATCATAAAGTAATGG	58.19090909	481	4119	4144	25	CCAGCAAAGCCAAAGCCTCATTATTA	56.38461538	22	50	38	88	19
15000	5188	5220	32	AGGACATAAGATGATAGCCCTTTCCACAAAAAT	59.43333333	610	5245	5270	25	CACACTCTGACATTTTAGTAGCAGCA	56.38461538	22	45	43	88	25
15558	19869	19901	32	ATAGAGGTTTGTGGTGGTTGGTAAAGAACATCA	60.67575758	1279	19904	19929	25	ACCTGAGTTACTGAAGTCATTGAGAG	56.38461538	22	45	43	88	3
15832	26676	26708	32	ACAGTTTGTTGACTATCATCATCTAACCAATCT	58.19090909	1548	26730	26755	25	TGAAGAGCAGCAGAAGTGGCACCAAA	59.53846154	22	34	54	88	22
15833	26677	26709	32	CAGTTTGTTGACTATCATCATCTAACCAATCTT	58.19090909	1548	26730	26755	25	TGAAGAGCAGCAGAAGTGGCACCAAA	59.53846154	22	34	54	88	21
15843	26687	26719	32	ACTATCATCATCTAACCAATCTTCTTCTTGCTC	59.43333333	1546	26728	26753	25	GTTGAAGAGCAGCAGAAGTGGCACCA	61.11538462	22	30	58	88	9
15844	26688	26720	32	CTATCATCATCTAACCAATCTTCTTCTTGCTCT	59.43333333	1548	26730	26755	25	TGAAGAGCAGCAGAAGTGGCACCAAA	59.53846154	22	34	54	88	10
14889	4069	4101	32	CAAAGAAAATAGTTGGCATCATAAAGTAATGGG	58.19090909	480	4118	4143	25	TCCAGCAAAGCCAAAGCCTCATTATT	56.38461538	22	49	40	89	17
14890	4070	4102	32	AAAGAAAATAGTTGGCATCATAAAGTAATGGGT	56.94848485	480	4118	4143	25	TCCAGCAAAGCCAAAGCCTCATTATT	56.38461538	22	49	40	89	16
14891	4071	4103	32	AAGAAAATAGTTGGCATCATAAAGTAATGGGTT	56.94848485	480	4118	4143	25	TCCAGCAAAGCCAAAGCCTCATTATT	56.38461538	22	49	40	89	15
15562	19873	19905	32	AGGTTTGTGGTGGTTGGTAAAGAACATCAGAAC	61.91818182	1285	19911	19936	25	TTACTGAAGTCATTGAGAGCCTTTGC	56.38461538	22	52	37	89	6
14697	963	995	32	AGCAGCAAAGCAAGAGCAGCATCACCGCCATTG	66.88787879	151	1019	1044	25	TCCCCTACTGCTGCCTGGAGTTGAAT	61.11538462	22	42	48	90	24
14888	4068	4100	32	GCAAAGAAAATAGTTGGCATCATAAAGTAATGG	58.19090909	480	4118	4143	25	TCCAGCAAAGCCAAAGCCTCATTATT	56.38461538	22	50	40	90	18
15560	19871	19903	32	AGAGGTTTGTGGTGGTTGGTAAAGAACATCAGA	61.91818182	1282	19907	19932	25	TGAGTTACTGAAGTCATTGAGAGCCT	56.38461538	22	46	44	90	4
15561	19872	19904	32	GAGGTTTGTGGTGGTTGGTAAAGAACATCAGAA	61.91818182	1285	19911	19936	25	TTACTGAAGTCATTGAGAGCCTTTGC	56.38461538	22	53	37	90	7
15562	19873	19905	32	AGGTTTGTGGTGGTTGGTAAAGAACATCAGAAC	61.91818182	1284	19910	19935	25	GTTACTGAAGTCATTGAGAGCCTTTG	56.38461538	22	52	38	90	5
14894	4076	4108	32	AATAGTTGGCATCATAAAGTAATGGGTTTTTGG	58.19090909	471	4109	4134	25	AACGGCATTTCCAGCAAAGCCAAAGC	59.53846154	22	32	59	91	1
15561	19872	19904	32	GAGGTTTGTGGTGGTTGGTAAAGAACATCAGAA	61.91818182	1284	19910	19935	25	GTTACTGAAGTCATTGAGAGCCTTTG	56.38461538	22	53	38	91	6
14898	4080	4112	32	GTTGGCATCATAAAGTAATGGGTTTTTGGAACG	60.67575758	479	4117	4142	25	TTCCAGCAAAGCCAAAGCCTCATTAT	56.38461538	22	48	44	92	5
15562	19873	19905	32	AGGTTTGTGGTGGTTGGTAAAGAACATCAGAAC	61.91818182	1283	19908	19933	25	GAGTTACTGAAGTCATTGAGAGCCTT	56.38461538	22	52	40	92	3
15844	26688	26720	32	CTATCATCATCTAACCAATCTTCTTCTTGCTCT	59.43333333	1546	26728	26753	25	GTTGAAGAGCAGCAGAAGTGGCACCA	61.11538462	22	34	58	92	8
14893	4075	4107	32	AAATAGTTGGCATCATAAAGTAATGGGTTTTTG	56.94848485	471	4109	4134	25	AACGGCATTTCCAGCAAAGCCAAAGC	59.53846154	22	34	59	93	2
15561	19872	19904	32	GAGGTTTGTGGTGGTTGGTAAAGAACATCAGAA	61.91818182	1283	19908	19933	25	GAGTTACTGAAGTCATTGAGAGCCTT	56.38461538	22	53	40	93	4
14708	1086	1118	32	GCTTGACTGCCGCCTCTGCTCCCTTCTGCGTAG	70.61515152	182	1120	1145	25	AGCCTTTTGGCAATGTTGTTCCTTGA	56.38461538	22	66	28	94	2
14709	1087	1119	32	CTTGACTGCCGCCTCTGCTCCCTTCTGCGTAGA	69.37272727	183	1121	1146	25	GCCTTTTGGCAATGTTGTTCCTTGAG	57.96153846	22	66	28	94	2
14892	4072	4104	32	AGAAAATAGTTGGCATCATAAAGTAATGGGTTT	56.94848485	470	4108	4133	25	GAACGGCATTTCCAGCAAAGCCAAAG	59.53846154	22	42	52	94	4
14893	4075	4107	32	AAATAGTTGGCATCATAAAGTAATGGGTTTTTG	56.94848485	478	4116	4141	25	TTTCCAGCAAAGCCAAAGCCTCATTA	56.38461538	22	34	60	94	9
15562	19873	19905	32	AGGTTTGTGGTGGTTGGTAAAGAACATCAGAAC	61.91818182	1282	19907	19932	25	TGAGTTACTGAAGTCATTGAGAGCCT	56.38461538	22	52	44	96	2
14879	3911	3943	32	CACAGTCTTTTACTCCAGATTCCCATTTTTCAG	60.67575758	453	3968	3993	25	GTTCAGAAATAGGACTTGTTGTGCCA	56.38461538	22	73	24	97	25
15561	19872	19904	32	GAGGTTTGTGGTGGTTGGTAAAGAACATCAGAA	61.91818182	1281	19906	19931	25	CTGAGTTACTGAAGTCATTGAGAGCC	57.96153846	22	53	44	97	2
15561	19872	19904	32	GAGGTTTGTGGTGGTTGGTAAAGAACATCAGAA	61.91818182	1282	19907	19932	25	TGAGTTACTGAAGTCATTGAGAGCCT	56.38461538	22	53	44	97	3
15846	26690	26722	32	ATCATCATCTAACCAATCTTCTTCTTGCTCTTC	59.43333333	1542	26724	26749	25	TCAGGTTGAAGAGCAGCAGAAGTGGC	61.11538462	22	54	44	98	2
15845	26689	26721	32	TATCATCATCTAACCAATCTTCTTCTTGCTCTT	58.19090909	1543	26725	26750	25	CAGGTTGAAGAGCAGCAGAAGTGGCA	61.11538462	22	51	48	99	4
15341	15177	15209	32	AAAGAAACCCTTAGACACAGCAAAGTCATAGAA	59.43333333	1019	15227	15252	25	CGGGTTTGACAGTTTGAAAAGCAACA	56.38461538	22	37	63	100	18
15845	26689	26721	32	TATCATCATCTAACCAATCTTCTTCTTGCTCTT	58.19090909	1544	26726	26751	25	AGGTTGAAGAGCAGCAGAAGTGGCAC	61.11538462	22	51	49	100	5
14892	4072	4104	32	AGAAAATAGTTGGCATCATAAAGTAATGGGTTT	56.94848485	471	4109	4134	25	AACGGCATTTCCAGCAAAGCCAAAGC	59.53846154	22	42	59	101	5
14880	3912	3944	32	ACAGTCTTTTACTCCAGATTCCCATTTTTCAGT	59.43333333	453	3968	3993	25	GTTCAGAAATAGGACTTGTTGTGCCA	56.38461538	22	78	24	102	24
14895	4077	4109	32	ATAGTTGGCATCATAAAGTAATGGGTTTTTGGA	58.19090909	472	4110	4135	25	ACGGCATTTCCAGCAAAGCCAAAGCC	61.11538462	22	33	69	102	1
15846	26690	26722	32	ATCATCATCTAACCAATCTTCTTCTTGCTCTTC	59.43333333	1543	26725	26750	25	CAGGTTGAAGAGCAGCAGAAGTGGCA	61.11538462	22	54	48	102	3
14895	4077	4109	32	ATAGTTGGCATCATAAAGTAATGGGTTTTTGGA	58.19090909	473	4111	4136	25	CGGCATTTCCAGCAAAGCCAAAGCCT	61.11538462	22	33	70	103	2
15845	26689	26721	32	TATCATCATCTAACCAATCTTCTTCTTGCTCTT	58.19090909	1549	26731	26756	25	GAAGAGCAGCAGAAGTGGCACCAAAT	59.53846154	22	51	52	103	10
15846	26690	26722	32	ATCATCATCTAACCAATCTTCTTCTTGCTCTTC	59.43333333	1544	26726	26751	25	AGGTTGAAGAGCAGCAGAAGTGGCAC	61.11538462	22	54	49	103	4
15193	9895	9927	32	TGACCATCAACTCTACCATCAAAAAAGACAGTG	60.67575758	781	9949	9974	25	GTTGGTTTCTTGGCTATGTCAGTCAT	56.38461538	22	74	30	104	22
14893	4075	4107	32	AAATAGTTGGCATCATAAAGTAATGGGTTTTTG	56.94848485	477	4115	4140	25	ATTTCCAGCAAAGCCAAAGCCTCATT	56.38461538	22	34	71	105	8
15846	26690	26722	32	ATCATCATCTAACCAATCTTCTTCTTGCTCTTC	59.43333333	1549	26731	26756	25	GAAGAGCAGCAGAAGTGGCACCAAAT	59.53846154	22	54	52	106	9
14895	4077	4109	32	ATAGTTGGCATCATAAAGTAATGGGTTTTTGGA	58.19090909	474	4112	4137	25	GGCATTTCCAGCAAAGCCAAAGCCTC	61.11538462	22	33	75	108	3
15792	25557	25589	32	GAGATAATAGATGGTAGAATGTAAAAGGCACTT	58.19090909	1491	25600	25625	25	TAAGCACTGTCTTTGCCTCCTCTACA	57.96153846	22	58	50	108	11
15846	26690	26722	32	ATCATCATCTAACCAATCTTCTTCTTGCTCTTC	59.43333333	1548	26730	26755	25	TGAAGAGCAGCAGAAGTGGCACCAAA	59.53846154	22	54	54	108	8
15344	15180	15212	32	GAAACCCTTAGACACAGCAAAGTCATAGAAGTC	61.91818182	1019	15227	15252	25	CGGGTTTGACAGTTTGAAAAGCAACA	56.38461538	22	46	63	109	15
15845	26689	26721	32	TATCATCATCTAACCAATCTTCTTCTTGCTCTT	58.19090909	1546	26728	26753	25	GTTGAAGAGCAGCAGAAGTGGCACCA	61.11538462	22	51	58	109	7
15846	26690	26722	32	ATCATCATCTAACCAATCTTCTTCTTGCTCTTC	59.43333333	1546	26728	26753	25	GTTGAAGAGCAGCAGAAGTGGCACCA	61.11538462	22	54	58	112	6
14887	4067	4099	32	AGCAAAGAAAATAGTTGGCATCATAAAGTAATG	56.94848485	481	4119	4144	25	CCAGCAAAGCCAAAGCCTCATTATTA	56.38461538	22	76	38	114	20
15846	26690	26722	32	ATCATCATCTAACCAATCTTCTTCTTGCTCTTC	59.43333333	1547	26729	26754	25	TTGAAGAGCAGCAGAAGTGGCACCAA	59.53846154	22	54	61	115	7
15193	9895	9927	32	TGACCATCAACTCTACCATCAAAAAAGACAGTG	60.67575758	777	9945	9970	25	TTCAGTTGGTTTCTTGGCTATGTCAG	56.38461538	22	74	42	116	18
14892	4072	4104	32	AGAAAATAGTTGGCATCATAAAGTAATGGGTTT	56.94848485	474	4112	4137	25	GGCATTTCCAGCAAAGCCAAAGCCTC	61.11538462	22	42	75	117	8
15847	26691	26723	32	TCATCATCTAACCAATCTTCTTCTTGCTCTTCT	59.43333333	1542	26724	26749	25	TCAGGTTGAAGAGCAGCAGAAGTGGC	61.11538462	22	73	44	117	1
14896	4078	4110	32	TAGTTGGCATCATAAAGTAATGGGTTTTTGGAA	58.19090909	473	4111	4136	25	CGGCATTTCCAGCAAAGCCAAAGCCT	61.11538462	22	49	70	119	1
14898	4080	4112	32	GTTGGCATCATAAAGTAATGGGTTTTTGGAACG	60.67575758	477	4115	4140	25	ATTTCCAGCAAAGCCAAAGCCTCATT	56.38461538	22	48	71	119	3
14888	4068	4100	32	GCAAAGAAAATAGTTGGCATCATAAAGTAATGG	58.19090909	473	4111	4136	25	CGGCATTTCCAGCAAAGCCAAAGCCT	61.11538462	22	50	70	120	11
14896	4078	4110	32	TAGTTGGCATCATAAAGTAATGGGTTTTTGGAA	58.19090909	477	4115	4140	25	ATTTCCAGCAAAGCCAAAGCCTCATT	56.38461538	22	49	71	120	5
14897	4079	4111	32	AGTTGGCATCATAAAGTAATGGGTTTTTGGAAC	59.43333333	477	4115	4140	25	ATTTCCAGCAAAGCCAAAGCCTCATT	56.38461538	22	49	71	120	4
14892	4072	4104	32	AGAAAATAGTTGGCATCATAAAGTAATGGGTTT	56.94848485	475	4113	4138	25	GCATTTCCAGCAAAGCCAAAGCCTCA	59.53846154	22	42	79	121	9
14892	4072	4104	32	AGAAAATAGTTGGCATCATAAAGTAATGGGTTT	56.94848485	476	4114	4139	25	CATTTCCAGCAAAGCCAAAGCCTCAT	57.96153846	22	42	79	121	10
15847	26691	26723	32	TCATCATCTAACCAATCTTCTTCTTGCTCTTCT	59.43333333	1543	26725	26750	25	CAGGTTGAAGAGCAGCAGAAGTGGCA	61.11538462	22	73	48	121	2
15847	26691	26723	32	TCATCATCTAACCAATCTTCTTCTTGCTCTTCT	59.43333333	1544	26726	26751	25	AGGTTGAAGAGCAGCAGAAGTGGCAC	61.11538462	22	73	49	122	3
14896	4078	4110	32	TAGTTGGCATCATAAAGTAATGGGTTTTTGGAA	58.19090909	474	4112	4137	25	GGCATTTCCAGCAAAGCCAAAGCCTC	61.11538462	22	49	75	124	2
14897	4079	4111	32	AGTTGGCATCATAAAGTAATGGGTTTTTGGAAC	59.43333333	474	4112	4137	25	GGCATTTCCAGCAAAGCCAAAGCCTC	61.11538462	22	49	75	124	1
15847	26691	26723	32	TCATCATCTAACCAATCTTCTTCTTGCTCTTCT	59.43333333	1549	26731	26756	25	GAAGAGCAGCAGAAGTGGCACCAAAT	59.53846154	22	73	52	125	8
14898	4080	4112	32	GTTGGCATCATAAAGTAATGGGTTTTTGGAACG	60.67575758	475	4113	4138	25	GCATTTCCAGCAAAGCCAAAGCCTCA	59.53846154	22	48	79	127	1
14899	4081	4113	32	TTGGCATCATAAAGTAATGGGTTTTTGGAACGG	60.67575758	476	4114	4139	25	CATTTCCAGCAAAGCCAAAGCCTCAT	57.96153846	22	48	79	127	1
15847	26691	26723	32	TCATCATCTAACCAATCTTCTTCTTGCTCTTCT	59.43333333	1548	26730	26755	25	TGAAGAGCAGCAGAAGTGGCACCAAA	59.53846154	22	73	54	127	7
14889	4069	4101	32	CAAAGAAAATAGTTGGCATCATAAAGTAATGGG	58.19090909	476	4114	4139	25	CATTTCCAGCAAAGCCAAAGCCTCAT	57.96153846	22	49	79	128	13
14890	4070	4102	32	AAAGAAAATAGTTGGCATCATAAAGTAATGGGT	56.94848485	476	4114	4139	25	CATTTCCAGCAAAGCCAAAGCCTCAT	57.96153846	22	49	79	128	12
14891	4071	4103	32	AAGAAAATAGTTGGCATCATAAAGTAATGGGTT	56.94848485	476	4114	4139	25	CATTTCCAGCAAAGCCAAAGCCTCAT	57.96153846	22	49	79	128	11
14897	4079	4111	32	AGTTGGCATCATAAAGTAATGGGTTTTTGGAAC	59.43333333	476	4114	4139	25	CATTTCCAGCAAAGCCAAAGCCTCAT	57.96153846	22	49	79	128	3
14888	4068	4100	32	GCAAAGAAAATAGTTGGCATCATAAAGTAATGG	58.19090909	476	4114	4139	25	CATTTCCAGCAAAGCCAAAGCCTCAT	57.96153846	22	50	79	129	14
15109	8160	8192	32	TTGGAAAAGAAAGGTAAGAACAAGTCCTGAGTT	59.43333333	739	8217	8242	25	ACTTTGTCAGGGTAATAAACACCACG	56.38461538	22	113	17	130	25
15847	26691	26723	32	TCATCATCTAACCAATCTTCTTCTTGCTCTTCT	59.43333333	1546	26728	26753	25	GTTGAAGAGCAGCAGAAGTGGCACCA	61.11538462	22	73	58	131	5
15194	9896	9928	32	GACCATCAACTCTACCATCAAAAAAGACAGTGA	60.67575758	776	9943	9968	25	GTTTCAGTTGGTTTCTTGGCTATGTC	56.38461538	22	79	55	134	15
15847	26691	26723	32	TCATCATCTAACCAATCTTCTTCTTGCTCTTCT	59.43333333	1547	26729	26754	25	TTGAAGAGCAGCAGAAGTGGCACCAA	59.53846154	22	73	61	134	6
14887	4067	4099	32	AGCAAAGAAAATAGTTGGCATCATAAAGTAATG	56.94848485	473	4111	4136	25	CGGCATTTCCAGCAAAGCCAAAGCCT	61.11538462	22	76	70	146	12
15848	26692	26724	32	CATCATCTAACCAATCTTCTTCTTGCTCTTCTT	59.43333333	1544	26726	26751	25	AGGTTGAAGAGCAGCAGAAGTGGCAC	61.11538462	22	102	49	151	2
15848	26692	26724	32	CATCATCTAACCAATCTTCTTCTTGCTCTTCTT	59.43333333	1549	26731	26756	25	GAAGAGCAGCAGAAGTGGCACCAAAT	59.53846154	22	102	52	154	7
15848	26692	26724	32	CATCATCTAACCAATCTTCTTCTTGCTCTTCTT	59.43333333	1548	26730	26755	25	TGAAGAGCAGCAGAAGTGGCACCAAA	59.53846154	22	102	54	156	6
15848	26692	26724	32	CATCATCTAACCAATCTTCTTCTTGCTCTTCTT	59.43333333	1546	26728	26753	25	GTTGAAGAGCAGCAGAAGTGGCACCA	61.11538462	22	102	58	160	4
15848	26692	26724	32	CATCATCTAACCAATCTTCTTCTTGCTCTTCTT	59.43333333	1547	26729	26754	25	TTGAAGAGCAGCAGAAGTGGCACCAA	59.53846154	22	102	61	163	5
15970	28253	28285	32	ATTGATGTTGACTTTCTCTTTTTGGAGTATTTC	56.94848485	1672	28303	28328	25	GACCTTCGGAACCTTCTCCAACAACA	59.53846154	22	197	17	214	18
15777	25147	25179	32	CAGGTGTTTTAGAAGAAGAAGTAAGATAACCAT	58.19090909	1470	25191	25216	25	ACAGCATCAGGTGAAGAAACAGAAAC	56.38461538	22	100	118	218	12
15971	28254	28286	32	TTGATGTTGACTTTCTCTTTTTGGAGTATTTCA	56.94848485	1670	28301	28326	25	AAGACCTTCGGAACCTTCTCCAACAA	57.96153846	22	206	13	219	15
15849	26693	26725	32	ATCATCTAACCAATCTTCTTCTTGCTCTTCTTC	59.43333333	1545	26727	26752	25	GGTTGAAGAGCAGCAGAAGTGGCACC	62.69230769	22	169	51	220	2
15970	28253	28285	32	ATTGATGTTGACTTTCTCTTTTTGGAGTATTTC	56.94848485	1676	28307	28332	25	TTCGGAACCTTCTCCAACAACACCTG	59.53846154	22	197	23	220	22
15970	28253	28285	32	ATTGATGTTGACTTTCTCTTTTTGGAGTATTTC	56.94848485	1679	28310	28335	25	GGAACCTTCTCCAACAACACCTGTAT	57.96153846	22	197	24	221	25
15971	28254	28286	32	TTGATGTTGACTTTCTCTTTTTGGAGTATTTCA	56.94848485	1680	28311	28336	25	GAACCTTCTCCAACAACACCTGTATG	57.96153846	22	206	16	222	25
15971	28254	28286	32	TTGATGTTGACTTTCTCTTTTTGGAGTATTTCA	56.94848485	1672	28303	28328	25	GACCTTCGGAACCTTCTCCAACAACA	59.53846154	22	206	17	223	17
15969	28252	28284	32	TATTGATGTTGACTTTCTCTTTTTGGAGTATTT	55.70606061	1675	28306	28331	25	CTTCGGAACCTTCTCCAACAACACCT	59.53846154	22	203	21	224	22
15971	28254	28286	32	TTGATGTTGACTTTCTCTTTTTGGAGTATTTCA	56.94848485	1673	28304	28329	25	ACCTTCGGAACCTTCTCCAACAACAC	59.53846154	22	206	20	226	18
15849	26693	26725	32	ATCATCTAACCAATCTTCTTCTTGCTCTTCTTC	59.43333333	1546	26728	26753	25	GTTGAAGAGCAGCAGAAGTGGCACCA	61.11538462	22	169	58	227	3
15971	28254	28286	32	TTGATGTTGACTTTCTCTTTTTGGAGTATTTCA	56.94848485	1676	28307	28332	25	TTCGGAACCTTCTCCAACAACACCTG	59.53846154	22	206	23	229	21
15849	26693	26725	32	ATCATCTAACCAATCTTCTTCTTGCTCTTCTTC	59.43333333	1547	26729	26754	25	TTGAAGAGCAGCAGAAGTGGCACCAA	59.53846154	22	169	61	230	4
15971	28254	28286	32	TTGATGTTGACTTTCTCTTTTTGGAGTATTTCA	56.94848485	1677	28308	28333	25	TCGGAACCTTCTCCAACAACACCTGT	59.53846154	22	206	24	230	22
15971	28254	28286	32	TTGATGTTGACTTTCTCTTTTTGGAGTATTTCA	56.94848485	1679	28310	28335	25	GGAACCTTCTCCAACAACACCTGTAT	57.96153846	22	206	24	230	24
15778	25148	25180	32	AGGTGTTTTAGAAGAAGAAGTAAGATAACCATT	56.94848485	1471	25192	25217	25	CAGCATCAGGTGAAGAAACAGAAACT	56.38461538	22	100	131	231	12
15775	25145	25177	32	TTCAGGTGTTTTAGAAGAAGAAGTAAGATAACC	58.19090909	1471	25192	25217	25	CAGCATCAGGTGAAGAAACAGAAACT	56.38461538	22	106	131	237	15
15779	25149	25181	32	GGTGTTTTAGAAGAAGAAGTAAGATAACCATTA	56.94848485	1472	25193	25218	25	AGCATCAGGTGAAGAAACAGAAACTG	56.38461538	22	94	152	246	12
15776	25146	25178	32	TCAGGTGTTTTAGAAGAAGAAGTAAGATAACCA	58.19090909	1472	25193	25218	25	AGCATCAGGTGAAGAAACAGAAACTG	56.38461538	22	97	152	249	15
15775	25145	25177	32	TTCAGGTGTTTTAGAAGAAGAAGTAAGATAACC	58.19090909	1472	25193	25218	25	AGCATCAGGTGAAGAAACAGAAACTG	56.38461538	22	106	152	258	16
14631	472	504	32	TCTGTCTCTGCGGTAAGGCTTGAGTTTCATCAG	64.4030303	65	527	552	25	AGGCTCTGTTGGTGGGAATGTTTTGT	57.96153846	22	17	5544	5561	23
15991	28423	28455	32	AGGCAATAGTGCGACCACCCTTACGAAGAATGG	65.64545455	4245	28470	28496	26	TCATTATGGTATTCGGCAAGACTATGC	56.7	22	3	0	3	15
15991	28423	28455	32	AGGCAATAGTGCGACCACCCTTACGAAGAATGG	65.64545455	4247	28472	28498	26	ATTATGGTATTCGGCAAGACTATGCTC	56.7	22	3	0	3	17
15991	28423	28455	32	AGGCAATAGTGCGACCACCCTTACGAAGAATGG	65.64545455	4248	28473	28499	26	TTATGGTATTCGGCAAGACTATGCTCA	56.7	22	3	0	3	18
15991	28423	28455	32	AGGCAATAGTGCGACCACCCTTACGAAGAATGG	65.64545455	4249	28474	28500	26	TATGGTATTCGGCAAGACTATGCTCAG	58.21851852	22	3	1	4	19
15991	28423	28455	32	AGGCAATAGTGCGACCACCCTTACGAAGAATGG	65.64545455	4250	28475	28501	26	ATGGTATTCGGCAAGACTATGCTCAGG	59.73703704	22	3	2	5	20
15991	28423	28455	32	AGGCAATAGTGCGACCACCCTTACGAAGAATGG	65.64545455	4251	28476	28502	26	TGGTATTCGGCAAGACTATGCTCAGGT	59.73703704	22	3	3	6	21
15991	28423	28455	32	AGGCAATAGTGCGACCACCCTTACGAAGAATGG	65.64545455	4254	28479	28505	26	TATTCGGCAAGACTATGCTCAGGTCCT	59.73703704	22	3	4	7	24
15991	28423	28455	32	AGGCAATAGTGCGACCACCCTTACGAAGAATGG	65.64545455	4255	28480	28506	26	ATTCGGCAAGACTATGCTCAGGTCCTA	59.73703704	22	3	5	8	25
14807	2803	2835	32	AAAACCTGAGTCACCTGCTACACGCTGCGAAGC	66.88787879	2251	2848	2874	26	ATAAGAAAGCGTTCGTGATGTAGCAAC	56.7	22	12	0	12	13
14807	2803	2835	32	AAAACCTGAGTCACCTGCTACACGCTGCGAAGC	66.88787879	2253	2850	2876	26	AAGAAAGCGTTCGTGATGTAGCAACAG	58.21851852	22	12	0	12	15
14807	2803	2835	32	AAAACCTGAGTCACCTGCTACACGCTGCGAAGC	66.88787879	2254	2851	2877	26	AGAAAGCGTTCGTGATGTAGCAACAGT	58.21851852	22	12	1	13	16
15979	28362	28394	32	CGTGGAACCCAATAGGCACACTTGTTATGGCAA	64.4030303	4215	28417	28443	26	CTCCAAAGGCAATAGTGCGACCACCCT	62.77407407	22	12	1	13	23
14810	2843	2875	32	TTGTAATAAGAAAGCGTTCGTGATGTAGCAACA	59.43333333	2290	2887	2913	26	AGGCAGGTCCTTGATGTCACAGCGTCC	64.29259259	22	2	13	15	12
15980	28363	28395	32	GTGGAACCCAATAGGCACACTTGTTATGGCAAC	64.4030303	4215	28417	28443	26	CTCCAAAGGCAATAGTGCGACCACCCT	62.77407407	22	14	1	15	22
14807	2803	2835	32	AAAACCTGAGTCACCTGCTACACGCTGCGAAGC	66.88787879	2255	2852	2878	26	GAAAGCGTTCGTGATGTAGCAACAGTG	59.73703704	22	12	4	16	17
14805	2801	2833	32	GCAAAACCTGAGTCACCTGCTACACGCTGCGAA	66.88787879	2254	2851	2877	26	AGAAAGCGTTCGTGATGTAGCAACAGT	58.21851852	22	16	1	17	18
14806	2802	2834	32	CAAAACCTGAGTCACCTGCTACACGCTGCGAAG	66.88787879	2254	2851	2877	26	AGAAAGCGTTCGTGATGTAGCAACAGT	58.21851852	22	16	1	17	17
15689	22150	22182	32	TCACTGTAACACTATCAACGATGTAAGAAGACT	59.43333333	3747	22207	22233	26	TAAACTGTAGTGACAAGTCTCTCGCAA	56.7	22	7	11	18	25
15935	27783	27815	32	GTGCCAAAGATGTTAGTTAGCCACTGCGAAGTC	64.4030303	4153	27818	27844	26	CTGAACAACACCACCTGTAATGTAGGC	59.73703704	22	7	11	18	3
15981	28364	28396	32	TGGAACCCAATAGGCACACTTGTTATGGCAACC	64.4030303	4215	28417	28443	26	CTCCAAAGGCAATAGTGCGACCACCCT	62.77407407	22	17	1	18	21
15692	22153	22185	32	CTGTAACACTATCAACGATGTAAGAAGACTGGT	60.67575758	3749	22209	22235	26	AACTGTAGTGACAAGTCTCTCGCAACT	58.21851852	22	11	8	19	24
15982	28365	28397	32	GGAACCCAATAGGCACACTTGTTATGGCAACCA	64.4030303	4215	28417	28443	26	CTCCAAAGGCAATAGTGCGACCACCCT	62.77407407	22	18	1	19	20
14805	2801	2833	32	GCAAAACCTGAGTCACCTGCTACACGCTGCGAA	66.88787879	2255	2852	2878	26	GAAAGCGTTCGTGATGTAGCAACAGTG	59.73703704	22	16	4	20	19
14805	2801	2833	32	GCAAAACCTGAGTCACCTGCTACACGCTGCGAA	66.88787879	2256	2853	2879	26	AAAGCGTTCGTGATGTAGCAACAGTGA	58.21851852	22	16	4	20	20
14806	2802	2834	32	CAAAACCTGAGTCACCTGCTACACGCTGCGAAG	66.88787879	2255	2852	2878	26	GAAAGCGTTCGTGATGTAGCAACAGTG	59.73703704	22	16	4	20	18
14806	2802	2834	32	CAAAACCTGAGTCACCTGCTACACGCTGCGAAG	66.88787879	2256	2853	2879	26	AAAGCGTTCGTGATGTAGCAACAGTGA	58.21851852	22	16	4	20	19
15693	22154	22186	32	TGTAACACTATCAACGATGTAAGAAGACTGGTC	60.67575758	3747	22207	22233	26	TAAACTGTAGTGACAAGTCTCTCGCAA	56.7	22	11	11	22	21
15695	22156	22188	32	TAACACTATCAACGATGTAAGAAGACTGGTCAG	60.67575758	3748	22208	22234	26	AAACTGTAGTGACAAGTCTCTCGCAAC	58.21851852	22	12	10	22	20
14807	2803	2835	32	AAAACCTGAGTCACCTGCTACACGCTGCGAAGC	66.88787879	2260	2857	2883	26	CGTTCGTGATGTAGCAACAGTGATTTC	58.21851852	22	12	11	23	22
15984	28367	28399	32	AACCCAATAGGCACACTTGTTATGGCAACCAAC	63.16060606	4215	28417	28443	26	CTCCAAAGGCAATAGTGCGACCACCCT	62.77407407	22	22	1	23	18
15694	22155	22187	32	GTAACACTATCAACGATGTAAGAAGACTGGTCA	60.67575758	3747	22207	22233	26	TAAACTGTAGTGACAAGTCTCTCGCAA	56.7	22	13	11	24	20
15983	28366	28398	32	GAACCCAATAGGCACACTTGTTATGGCAACCAA	63.16060606	4215	28417	28443	26	CTCCAAAGGCAATAGTGCGACCACCCT	62.77407407	22	23	1	24	19
15984	28367	28399	32	AACCCAATAGGCACACTTGTTATGGCAACCAAC	63.16060606	4217	28424	28450	26	GGCAATAGTGCGACCACCCTTACGAAG	62.77407407	22	22	2	24	25
15983	28366	28398	32	GAACCCAATAGGCACACTTGTTATGGCAACCAA	63.16060606	4216	28423	28449	26	AGGCAATAGTGCGACCACCCTTACGAA	61.25555556	22	23	2	25	25
14810	2843	2875	32	TTGTAATAAGAAAGCGTTCGTGATGTAGCAACA	59.43333333	2283	2880	2906	26	TTTCTTTAGGCAGGTCCTTGATGTCAC	58.21851852	22	2	25	27	5
14812	2845	2877	32	GTAATAAGAAAGCGTTCGTGATGTAGCAACAGT	60.67575758	2283	2880	2906	26	TTTCTTTAGGCAGGTCCTTGATGTCAC	58.21851852	22	2	25	27	3
14813	2846	2878	32	TAATAAGAAAGCGTTCGTGATGTAGCAACAGTG	60.67575758	2282	2879	2905	26	ATTTCTTTAGGCAGGTCCTTGATGTCA	56.7	22	4	23	27	1
14812	2845	2877	32	GTAATAAGAAAGCGTTCGTGATGTAGCAACAGT	60.67575758	2284	2881	2907	26	TTCTTTAGGCAGGTCCTTGATGTCACA	58.21851852	22	2	26	28	4
15991	28423	28455	32	AGGCAATAGTGCGACCACCCTTACGAAGAATGG	65.64545455	4235	28459	28485	26	TCAAGCCAGATTCATTATGGTATTCGG	56.7	22	3	25	28	4
15991	28423	28455	32	AGGCAATAGTGCGACCACCCTTACGAAGAATGG	65.64545455	4236	28460	28486	26	CAAGCCAGATTCATTATGGTATTCGGC	58.21851852	22	3	25	28	5
14814	2847	2879	32	AATAAGAAAGCGTTCGTGATGTAGCAACAGTGA	60.67575758	2283	2880	2906	26	TTTCTTTAGGCAGGTCCTTGATGTCAC	58.21851852	22	4	25	29	1
14809	2842	2874	32	TTTGTAATAAGAAAGCGTTCGTGATGTAGCAAC	59.43333333	2282	2879	2905	26	ATTTCTTTAGGCAGGTCCTTGATGTCA	56.7	22	7	23	30	5
15539	19513	19545	32	AAAAAGTCTGTCCTGGTTGAATGCGAACAAACT	60.67575758	3499	19550	19576	26	CTTAGGTGTCTTAGGATTGGCTGTATC	58.21851852	22	20	10	30	5
14817	2850	2882	32	AAGAAAGCGTTCGTGATGTAGCAACAGTGATTT	60.67575758	2286	2883	2909	26	CTTTAGGCAGGTCCTTGATGTCACAGC	61.25555556	22	8	23	31	1
14844	2882	2914	32	TCTTTAGGCAGGTCCTTGATGTCACAGCGTCCT	65.64545455	2299	2920	2946	26	GTGTCCAGCAATACGAAGATGTCCACG	61.25555556	22	30	1	31	6
15539	19513	19545	32	AAAAAGTCTGTCCTGGTTGAATGCGAACAAACT	60.67575758	3497	19548	19574	26	TACTTAGGTGTCTTAGGATTGGCTGTA	56.7	22	20	11	31	3
14815	2848	2880	32	ATAAGAAAGCGTTCGTGATGTAGCAACAGTGAT	60.67575758	2284	2881	2907	26	TTCTTTAGGCAGGTCCTTGATGTCACA	58.21851852	22	6	26	32	1
15538	19512	19544	32	GAAAAAGTCTGTCCTGGTTGAATGCGAACAAAC	61.91818182	3499	19550	19576	26	CTTAGGTGTCTTAGGATTGGCTGTATC	58.21851852	22	22	10	32	6
15992	28437	28469	32	CCACCCTTACGAAGAATGGTTTTCAAGCCAGAT	63.16060606	4247	28472	28498	26	ATTATGGTATTCGGCAAGACTATGCTC	56.7	22	32	0	32	3
14805	2801	2833	32	GCAAAACCTGAGTCACCTGCTACACGCTGCGAA	66.88787879	2261	2858	2884	26	GTTCGTGATGTAGCAACAGTGATTTCT	56.7	22	16	17	33	25
14806	2802	2834	32	CAAAACCTGAGTCACCTGCTACACGCTGCGAAG	66.88787879	2261	2858	2884	26	GTTCGTGATGTAGCAACAGTGATTTCT	56.7	22	16	17	33	24
14841	2879	2911	32	ATTTCTTTAGGCAGGTCCTTGATGTCACAGCGT	63.16060606	2303	2924	2950	26	CCAGCAATACGAAGATGTCCACGAAGG	61.25555556	22	31	2	33	13
14816	2849	2881	32	TAAGAAAGCGTTCGTGATGTAGCAACAGTGATT	60.67575758	2285	2882	2908	26	TCTTTAGGCAGGTCCTTGATGTCACAG	59.73703704	22	7	27	34	1
14840	2878	2910	32	GATTTCTTTAGGCAGGTCCTTGATGTCACAGCG	64.4030303	2305	2926	2952	26	AGCAATACGAAGATGTCCACGAAGGAT	58.21851852	22	31	3	34	16
15539	19513	19545	32	AAAAAGTCTGTCCTGGTTGAATGCGAACAAACT	60.67575758	3502	19553	19579	26	AGGTGTCTTAGGATTGGCTGTATCAAC	58.21851852	22	20	14	34	8
15539	19513	19545	32	AAAAAGTCTGTCCTGGTTGAATGCGAACAAACT	60.67575758	3504	19555	19581	26	GTGTCTTAGGATTGGCTGTATCAACCT	58.21851852	22	20	14	34	10
15539	19513	19545	32	AAAAAGTCTGTCCTGGTTGAATGCGAACAAACT	60.67575758	3505	19556	19582	26	TGTCTTAGGATTGGCTGTATCAACCTT	56.7	22	20	14	34	11
14718	1240	1272	32	TGATGCCGTCTTTGTTAGCACCATAGGGAAGTC	64.4030303	2063	1295	1321	26	GTAGTAGAAATACCATCTTGGACTGAG	56.7	22	14	21	35	23
14840	2878	2910	32	GATTTCTTTAGGCAGGTCCTTGATGTCACAGCG	64.4030303	2296	2917	2943	26	ATGGTGTCCAGCAATACGAAGATGTCC	59.73703704	22	31	4	35	7
14840	2878	2910	32	GATTTCTTTAGGCAGGTCCTTGATGTCACAGCG	64.4030303	2304	2925	2951	26	CAGCAATACGAAGATGTCCACGAAGGA	59.73703704	22	31	4	35	15
15992	28437	28469	32	CCACCCTTACGAAGAATGGTTTTCAAGCCAGAT	63.16060606	4251	28476	28502	26	TGGTATTCGGCAAGACTATGCTCAGGT	59.73703704	22	32	3	35	7
14806	2802	2834	32	CAAAACCTGAGTCACCTGCTACACGCTGCGAAG	66.88787879	2262	2859	2885	26	TTCGTGATGTAGCAACAGTGATTTCTT	55.18148148	22	16	20	36	25
14841	2879	2911	32	ATTTCTTTAGGCAGGTCCTTGATGTCACAGCGT	63.16060606	2295	2916	2942	26	GATGGTGTCCAGCAATACGAAGATGTC	59.73703704	22	31	5	36	5
14938	4217	4249	32	CAGCAACGAGCAAAAGGTGTGAGTAAACTGTTA	61.91818182	2425	4274	4300	26	CAAAGTGAACACCCTTGGAGAGTGCTA	59.73703704	22	20	16	36	25
15538	19512	19544	32	GAAAAAGTCTGTCCTGGTTGAATGCGAACAAAC	61.91818182	3502	19553	19579	26	AGGTGTCTTAGGATTGGCTGTATCAAC	58.21851852	22	22	14	36	9
15538	19512	19544	32	GAAAAAGTCTGTCCTGGTTGAATGCGAACAAAC	61.91818182	3504	19555	19581	26	GTGTCTTAGGATTGGCTGTATCAACCT	58.21851852	22	22	14	36	11
15538	19512	19544	32	GAAAAAGTCTGTCCTGGTTGAATGCGAACAAAC	61.91818182	3506	19557	19583	26	GTCTTAGGATTGGCTGTATCAACCTTA	56.7	22	22	14	36	13
14809	2842	2874	32	TTTGTAATAAGAAAGCGTTCGTGATGTAGCAAC	59.43333333	2279	2876	2902	26	GTGATTTCTTTAGGCAGGTCCTTGATG	58.21851852	22	7	30	37	2
15377	15797	15829	32	TGAAATCACCGAAATCATACCAGTTACCATTGA	59.43333333	3261	15852	15878	26	TACACCAACAATACCAGCATTTCGCAT	56.7	22	18	19	37	23
15539	19513	19545	32	AAAAAGTCTGTCCTGGTTGAATGCGAACAAACT	60.67575758	3500	19551	19577	26	TTAGGTGTCTTAGGATTGGCTGTATCA	56.7	22	20	17	37	6
15992	28437	28469	32	CCACCCTTACGAAGAATGGTTTTCAAGCCAGAT	63.16060606	4256	28481	28507	26	TTCGGCAAGACTATGCTCAGGTCCTAC	61.25555556	22	32	5	37	12
14699	974	1006	32	AAGAGCAGCATCACCGCCATTGCCAGCCATTCT	66.88787879	2000	1010	1036	26	AGGAGAAGTTCCCCTACTGCTGCCTGG	64.29259259	22	19	19	38	4
15378	15798	15830	32	GAAATCACCGAAATCATACCAGTTACCATTGAG	60.67575758	3261	15852	15878	26	TACACCAACAATACCAGCATTTCGCAT	56.7	22	19	19	38	22
15537	19511	19543	32	TGAAAAAGTCTGTCCTGGTTGAATGCGAACAAA	60.67575758	3499	19550	19576	26	CTTAGGTGTCTTAGGATTGGCTGTATC	58.21851852	22	28	10	38	7
15934	27735	27767	32	AACTTCTCTTCAAGCCAATCAAGGACGGGTTTG	63.16060606	4129	27789	27815	26	AAGATGTTAGTTAGCCACTGCGAAGTC	58.21851852	22	37	1	38	22
15934	27735	27767	32	AACTTCTCTTCAAGCCAATCAAGGACGGGTTTG	63.16060606	4132	27792	27818	26	ATGTTAGTTAGCCACTGCGAAGTCAAC	58.21851852	22	37	1	38	25
15978	28306	28338	32	CTTCGGAACCTTCTCCAACAACACCTGTATGGT	64.4030303	4191	28363	28389	26	GTGGAACCCAATAGGCACACTTGTTAT	58.21851852	22	29	9	38	25
15538	19512	19544	32	GAAAAAGTCTGTCCTGGTTGAATGCGAACAAAC	61.91818182	3500	19551	19577	26	TTAGGTGTCTTAGGATTGGCTGTATCA	56.7	22	22	17	39	7
15793	25700	25732	32	TAGCATTTCAGTAGTGCCACCAGCCTTTTTAGT	61.91818182	3922	25756	25782	26	CACCCTCTTGAACAACATCACCCACTA	59.73703704	22	31	8	39	24
15795	25702	25734	32	GCATTTCAGTAGTGCCACCAGCCTTTTTAGTAG	63.16060606	3922	25756	25782	26	CACCCTCTTGAACAACATCACCCACTA	59.73703704	22	31	8	39	22
15799	25706	25738	32	TTCAGTAGTGCCACCAGCCTTTTTAGTAGGTAT	61.91818182	3920	25754	25780	26	AACACCCTCTTGAACAACATCACCCAC	59.73703704	22	30	9	39	16
14700	975	1007	32	AGAGCAGCATCACCGCCATTGCCAGCCATTCTA	66.88787879	2001	1011	1037	26	GGAGAAGTTCCCCTACTGCTGCCTGGA	64.29259259	22	19	21	40	4
14719	1241	1273	32	GATGCCGTCTTTGTTAGCACCATAGGGAAGTCC	65.64545455	2063	1295	1321	26	GTAGTAGAAATACCATCTTGGACTGAG	56.7	22	19	21	40	22
14808	2841	2873	32	ATTTGTAATAAGAAAGCGTTCGTGATGTAGCAA	58.19090909	2283	2880	2906	26	TTTCTTTAGGCAGGTCCTTGATGTCAC	58.21851852	22	15	25	40	7
15379	15799	15831	32	AAATCACCGAAATCATACCAGTTACCATTGAGA	59.43333333	3261	15852	15878	26	TACACCAACAATACCAGCATTTCGCAT	56.7	22	21	19	40	21
15380	15800	15832	32	AATCACCGAAATCATACCAGTTACCATTGAGAT	59.43333333	3261	15852	15878	26	TACACCAACAATACCAGCATTTCGCAT	56.7	22	21	19	40	20
15536	19510	19542	32	CTGAAAAAGTCTGTCCTGGTTGAATGCGAACAA	61.91818182	3499	19550	19576	26	CTTAGGTGTCTTAGGATTGGCTGTATC	58.21851852	22	30	10	40	8
15794	25701	25733	32	AGCATTTCAGTAGTGCCACCAGCCTTTTTAGTA	61.91818182	3923	25757	25783	26	ACCCTCTTGAACAACATCACCCACTAT	58.21851852	22	31	9	40	24
15795	25702	25734	32	GCATTTCAGTAGTGCCACCAGCCTTTTTAGTAG	63.16060606	3923	25757	25783	26	ACCCTCTTGAACAACATCACCCACTAT	58.21851852	22	31	9	40	23
15796	25703	25735	32	CATTTCAGTAGTGCCACCAGCCTTTTTAGTAGG	63.16060606	3921	25755	25781	26	ACACCCTCTTGAACAACATCACCCACT	59.73703704	22	30	10	40	20
15797	25704	25736	32	ATTTCAGTAGTGCCACCAGCCTTTTTAGTAGGT	61.91818182	3919	25753	25779	26	AAACACCCTCTTGAACAACATCACCCA	58.21851852	22	30	10	40	17
15798	25705	25737	32	TTTCAGTAGTGCCACCAGCCTTTTTAGTAGGTA	61.91818182	3920	25754	25780	26	AACACCCTCTTGAACAACATCACCCAC	59.73703704	22	31	9	40	17
15799	25706	25738	32	TTCAGTAGTGCCACCAGCCTTTTTAGTAGGTAT	61.91818182	3919	25753	25779	26	AAACACCCTCTTGAACAACATCACCCA	58.21851852	22	30	10	40	15
14808	2841	2873	32	ATTTGTAATAAGAAAGCGTTCGTGATGTAGCAA	58.19090909	2284	2881	2907	26	TTCTTTAGGCAGGTCCTTGATGTCACA	58.21851852	22	15	26	41	8
15309	14169	14201	32	ACACACAACAGCATCGTCAGAGAGTATCATCAT	61.91818182	3146	14222	14248	26	ATGCGTAAAACTCATTCACAAAGTCTG	55.18148148	22	11	30	41	21
15370	15751	15783	32	TAATAAGAATCTACAACAGGAACTCCACTACCT	59.43333333	3258	15804	15830	26	ACCGAAATCATACCAGTTACCATTGAG	56.7	22	26	15	41	21
15993	28438	28470	32	CACCCTTACGAAGAATGGTTTTCAAGCCAGATT	61.91818182	4247	28472	28498	26	ATTATGGTATTCGGCAAGACTATGCTC	56.7	22	41	0	41	2
14937	4216	4248	32	GCAGCAACGAGCAAAAGGTGTGAGTAAACTGTT	63.16060606	2424	4273	4299	26	ACAAAGTGAACACCCTTGGAGAGTGCT	59.73703704	22	20	22	42	25
15430	18076	18108	32	CTTTGATACAAGGTTTGCCACCAACACCCAACA	63.16060606	3386	18130	18156	26	CATCTATGCTATTCTTGGGTGGGAGTA	58.21851852	22	26	16	42	22
15535	19509	19541	32	ACTGAAAAAGTCTGTCCTGGTTGAATGCGAACA	61.91818182	3499	19550	19576	26	CTTAGGTGTCTTAGGATTGGCTGTATC	58.21851852	22	32	10	42	9
15934	27735	27767	32	AACTTCTCTTCAAGCCAATCAAGGACGGGTTTG	63.16060606	4126	27786	27812	26	CCAAAGATGTTAGTTAGCCACTGCGAA	58.21851852	22	37	5	42	19
14937	4216	4248	32	GCAGCAACGAGCAAAAGGTGTGAGTAAACTGTT	63.16060606	2423	4272	4298	26	AACAAAGTGAACACCCTTGGAGAGTGC	59.73703704	22	20	24	44	24
15370	15751	15783	32	TAATAAGAATCTACAACAGGAACTCCACTACCT	59.43333333	3259	15805	15831	26	CCGAAATCATACCAGTTACCATTGAGA	56.7	22	26	18	44	22
15536	19510	19542	32	CTGAAAAAGTCTGTCCTGGTTGAATGCGAACAA	61.91818182	3506	19557	19583	26	GTCTTAGGATTGGCTGTATCAACCTTA	56.7	22	30	14	44	15
15720	23427	23459	32	ACTTCGGTAGTTTTCACATTACACTCAAGAACG	60.67575758	3796	23461	23487	26	CTTTCTGTATGGTAGGATTTTCCACTA	55.18148148	22	22	22	44	2
15884	26902	26934	32	CACCAGACTCATCAAATAAGTAGTATGTAGCCA	60.67575758	4041	26944	26970	26	CATCTAAATCAATGCCCAGTGGTGTAA	56.7	22	34	10	44	10
15934	27735	27767	32	AACTTCTCTTCAAGCCAATCAAGGACGGGTTTG	63.16060606	4123	27783	27809	26	GTGCCAAAGATGTTAGTTAGCCACTGC	59.73703704	22	37	7	44	16
14936	4215	4247	32	AGCAGCAACGAGCAAAAGGTGTGAGTAAACTGT	63.16060606	2423	4272	4298	26	AACAAAGTGAACACCCTTGGAGAGTGC	59.73703704	22	21	24	45	25
15245	11270	11302	32	CAAAATACTTCATAGATGTCAACTCAAAGCCAT	58.19090909	2980	11303	11329	26	GTGCCCATAAGACAAATACGACTCTGT	58.21851852	22	34	11	45	1
15720	23427	23459	32	ACTTCGGTAGTTTTCACATTACACTCAAGAACG	60.67575758	3795	23460	23486	26	TCTTTCTGTATGGTAGGATTTTCCACT	55.18148148	22	22	23	45	1
15884	26902	26934	32	CACCAGACTCATCAAATAAGTAGTATGTAGCCA	60.67575758	4040	26943	26969	26	TCATCTAAATCAATGCCCAGTGGTGTA	56.7	22	34	11	45	9
15934	27735	27767	32	AACTTCTCTTCAAGCCAATCAAGGACGGGTTTG	63.16060606	4122	27780	27806	26	ACAGTGCCAAAGATGTTAGTTAGCCAC	58.21851852	22	37	8	45	13
15993	28438	28470	32	CACCCTTACGAAGAATGGTTTTCAAGCCAGATT	61.91818182	4252	28477	28503	26	GGTATTCGGCAAGACTATGCTCAGGTC	61.25555556	22	41	4	45	7
14698	973	1005	32	CAAGAGCAGCATCACCGCCATTGCCAGCCATTC	68.13030303	2003	1013	1039	26	AGAAGTTCCCCTACTGCTGCCTGGAGT	62.77407407	22	20	26	46	8
14706	1067	1099	32	TGATGAGGAACGAGAAGAGGCTTGACTGCCGCC	68.13030303	2038	1121	1147	26	GCCTTTTGGCAATGTTGTTCCTTGAGG	59.73703704	22	17	29	46	22
15555	19866	19898	32	GTGATAGAGGTTTGTGGTGGTTGGTAAAGAACA	61.91818182	3575	19923	19949	26	TTGAGAGCCTTTGCGAGATGACAACAA	58.21851852	22	43	3	46	25
15556	19867	19899	32	TGATAGAGGTTTGTGGTGGTTGGTAAAGAACAT	60.67575758	3575	19923	19949	26	TTGAGAGCCTTTGCGAGATGACAACAA	58.21851852	22	43	3	46	24
15556	19867	19899	32	TGATAGAGGTTTGTGGTGGTTGGTAAAGAACAT	60.67575758	3576	19924	19950	26	TGAGAGCCTTTGCGAGATGACAACAAG	59.73703704	22	43	3	46	25
14808	2841	2873	32	ATTTGTAATAAGAAAGCGTTCGTGATGTAGCAA	58.19090909	2278	2875	2901	26	AGTGATTTCTTTAGGCAGGTCCTTGAT	56.7	22	15	32	47	2
14838	2873	2905	32	ACAGTGATTTCTTTAGGCAGGTCCTTGATGTCA	61.91818182	2299	2920	2946	26	GTGTCCAGCAATACGAAGATGTCCACG	61.25555556	22	46	1	47	15
14839	2877	2909	32	TGATTTCTTTAGGCAGGTCCTTGATGTCACAGC	63.16060606	2295	2916	2942	26	GATGGTGTCCAGCAATACGAAGATGTC	59.73703704	22	42	5	47	7
15213	10224	10256	32	ACCCTGTTGTCCATCAAAGTGTCCCTTATTTAC	61.91818182	2918	10280	10306	26	AACTCTGAAGTCTTGTAAAAGTGTTCC	55.18148148	22	24	23	47	24
15534	19508	19540	32	CACTGAAAAAGTCTGTCCTGGTTGAATGCGAAC	63.16060606	3499	19550	19576	26	CTTAGGTGTCTTAGGATTGGCTGTATC	58.21851852	22	37	10	47	10
15993	28438	28470	32	CACCCTTACGAAGAATGGTTTTCAAGCCAGATT	61.91818182	4257	28482	28508	26	TCGGCAAGACTATGCTCAGGTCCTACT	61.25555556	22	41	6	47	12
15244	11269	11301	32	ACAAAATACTTCATAGATGTCAACTCAAAGCCA	58.19090909	2980	11303	11329	26	GTGCCCATAAGACAAATACGACTCTGT	58.21851852	22	37	11	48	2
15556	19867	19899	32	TGATAGAGGTTTGTGGTGGTTGGTAAAGAACAT	60.67575758	3573	19921	19947	26	CATTGAGAGCCTTTGCGAGATGACAAC	59.73703704	22	43	5	48	22
15557	19868	19900	32	GATAGAGGTTTGTGGTGGTTGGTAAAGAACATC	61.91818182	3573	19921	19947	26	CATTGAGAGCCTTTGCGAGATGACAAC	59.73703704	22	43	5	48	21
15885	26903	26935	32	ACCAGACTCATCAAATAAGTAGTATGTAGCCAT	59.43333333	4038	26941	26967	26	ACTCATCTAAATCAATGCCCAGTGGTG	58.21851852	22	33	16	49	6
15433	18177	18209	32	CTAAACTCCTGTGTAGAAACTAAGTAATCATAA	56.94848485	3408	18220	18246	26	TCAGTCTAAAGTAGCGGTTGAGTAAAC	56.7	22	50	0	50	11
15532	19506	19538	32	AACACTGAAAAAGTCTGTCCTGGTTGAATGCGA	61.91818182	3499	19550	19576	26	CTTAGGTGTCTTAGGATTGGCTGTATC	58.21851852	22	40	10	50	12
15533	19507	19539	32	ACACTGAAAAAGTCTGTCCTGGTTGAATGCGAA	61.91818182	3499	19550	19576	26	CTTAGGTGTCTTAGGATTGGCTGTATC	58.21851852	22	40	10	50	11
15558	19869	19901	32	ATAGAGGTTTGTGGTGGTTGGTAAAGAACATCA	60.67575758	3573	19921	19947	26	CATTGAGAGCCTTTGCGAGATGACAAC	59.73703704	22	45	5	50	20
15559	19870	19902	32	TAGAGGTTTGTGGTGGTTGGTAAAGAACATCAG	61.91818182	3573	19921	19947	26	CATTGAGAGCCTTTGCGAGATGACAAC	59.73703704	22	45	5	50	19
15884	26902	26934	32	CACCAGACTCATCAAATAAGTAGTATGTAGCCA	60.67575758	4038	26941	26967	26	ACTCATCTAAATCAATGCCCAGTGGTG	58.21851852	22	34	16	50	7
15933	27733	27765	32	TAAACTTCTCTTCAAGCCAATCAAGGACGGGTT	61.91818182	4124	27784	27810	26	TGCCAAAGATGTTAGTTAGCCACTGCG	59.73703704	22	44	6	50	19
14937	4216	4248	32	GCAGCAACGAGCAAAAGGTGTGAGTAAACTGTT	63.16060606	2420	4269	4295	26	GCAAACAAAGTGAACACCCTTGGAGAG	59.73703704	22	20	31	51	21
15368	15749	15781	32	AATAATAAGAATCTACAACAGGAACTCCACTAC	58.19090909	3256	15802	15828	26	TCACCGAAATCATACCAGTTACCATTG	56.7	22	37	14	51	21
15434	18178	18210	32	TAAACTCCTGTGTAGAAACTAAGTAATCATAAA	55.70606061	3407	18219	18245	26	GTCAGTCTAAAGTAGCGGTTGAGTAAA	56.7	22	50	1	51	9
15560	19871	19903	32	AGAGGTTTGTGGTGGTTGGTAAAGAACATCAGA	61.91818182	3573	19921	19947	26	CATTGAGAGCCTTTGCGAGATGACAAC	59.73703704	22	46	5	51	18
14935	4214	4246	32	CAGCAGCAACGAGCAAAAGGTGTGAGTAAACTG	64.4030303	2421	4270	4296	26	CAAACAAAGTGAACACCCTTGGAGAGT	58.21851852	22	22	30	52	24
14935	4214	4246	32	CAGCAGCAACGAGCAAAAGGTGTGAGTAAACTG	64.4030303	2422	4271	4297	26	AAACAAAGTGAACACCCTTGGAGAGTG	58.21851852	22	22	30	52	25
15043	6574	6606	32	ATGGTGTAATGTCAAGAATCTCAAGTGTCTGTG	60.67575758	2659	6617	6643	26	AGCATCAGTAGTGTCAGCAATGTCTCT	58.21851852	22	36	16	52	11
15213	10224	10256	32	ACCCTGTTGTCCATCAAAGTGTCCCTTATTTAC	61.91818182	2919	10281	10307	26	ACTCTGAAGTCTTGTAAAAGTGTTCCA	55.18148148	22	24	28	52	25
15933	27733	27765	32	TAAACTTCTCTTCAAGCCAATCAAGGACGGGTT	61.91818182	4122	27780	27806	26	ACAGTGCCAAAGATGTTAGTTAGCCAC	58.21851852	22	44	8	52	15
14669	742	774	32	CAGTTCCTTGTCTGATTAGTTCCTGGTCCCCAA	64.4030303	1951	776	802	26	ATTTCCTTGGGTTTGTTCTGGACCACG	59.73703704	22	26	27	53	2
14837	2872	2904	32	AACAGTGATTTCTTTAGGCAGGTCCTTGATGTC	61.91818182	2301	2922	2948	26	GTCCAGCAATACGAAGATGTCCACGAA	59.73703704	22	52	1	53	18
15367	15748	15780	32	GAATAATAAGAATCTACAACAGGAACTCCACTA	58.19090909	3255	15801	15827	26	ATCACCGAAATCATACCAGTTACCATT	55.18148148	22	39	14	53	21
15433	18177	18209	32	CTAAACTCCTGTGTAGAAACTAAGTAATCATAA	56.94848485	3406	18218	18244	26	AGTCAGTCTAAAGTAGCGGTTGAGTAA	56.7	22	50	3	53	9
15434	18178	18210	32	TAAACTCCTGTGTAGAAACTAAGTAATCATAAA	55.70606061	3404	18216	18242	26	AGAGTCAGTCTAAAGTAGCGGTTGAGT	58.21851852	22	50	3	53	6
15435	18179	18211	32	AAACTCCTGTGTAGAAACTAAGTAATCATAAAC	56.94848485	3408	18220	18246	26	TCAGTCTAAAGTAGCGGTTGAGTAAAC	56.7	22	53	0	53	9
15436	18180	18212	32	AACTCCTGTGTAGAAACTAAGTAATCATAAACA	56.94848485	3408	18220	18246	26	TCAGTCTAAAGTAGCGGTTGAGTAAAC	56.7	22	53	0	53	8
15436	18180	18212	32	AACTCCTGTGTAGAAACTAAGTAATCATAAACA	56.94848485	3409	18221	18247	26	CAGTCTAAAGTAGCGGTTGAGTAAACA	56.7	22	53	0	53	9
15436	18180	18212	32	AACTCCTGTGTAGAAACTAAGTAATCATAAACA	56.94848485	3411	18223	18249	26	GTCTAAAGTAGCGGTTGAGTAAACAAA	55.18148148	22	53	0	53	11
15531	19505	19537	32	TAACACTGAAAAAGTCTGTCCTGGTTGAATGCG	61.91818182	3499	19550	19576	26	CTTAGGTGTCTTAGGATTGGCTGTATC	58.21851852	22	43	10	53	13
15986	28389	28421	32	TGGCAACCAACATAAGAGAACACACAGCCTCCA	64.4030303	4217	28424	28450	26	GGCAATAGTGCGACCACCCTTACGAAG	62.77407407	22	51	2	53	3
15986	28389	28421	32	TGGCAACCAACATAAGAGAACACACAGCCTCCA	64.4030303	4218	28425	28451	26	GCAATAGTGCGACCACCCTTACGAAGA	61.25555556	22	51	2	53	4
15986	28389	28421	32	TGGCAACCAACATAAGAGAACACACAGCCTCCA	64.4030303	4219	28426	28452	26	CAATAGTGCGACCACCCTTACGAAGAA	59.73703704	22	51	2	53	5
15317	14177	14209	32	CAGCATCGTCAGAGAGTATCATCATTGAGAAAT	60.67575758	3147	14223	14249	26	TGCGTAAAACTCATTCACAAAGTCTGT	55.18148148	22	19	35	54	14
15530	19504	19536	32	CTAACACTGAAAAAGTCTGTCCTGGTTGAATGC	61.91818182	3499	19550	19576	26	CTTAGGTGTCTTAGGATTGGCTGTATC	58.21851852	22	44	10	54	14
15880	26898	26930	32	AACTCACCAGACTCATCAAATAAGTAGTATGTA	58.19090909	4039	26942	26968	26	CTCATCTAAATCAATGCCCAGTGGTGT	58.21851852	22	44	10	54	12
15985	28388	28420	32	ATGGCAACCAACATAAGAGAACACACAGCCTCC	64.4030303	4217	28424	28450	26	GGCAATAGTGCGACCACCCTTACGAAG	62.77407407	22	52	2	54	4
15985	28388	28420	32	ATGGCAACCAACATAAGAGAACACACAGCCTCC	64.4030303	4218	28425	28451	26	GCAATAGTGCGACCACCCTTACGAAGA	61.25555556	22	52	2	54	5
15985	28388	28420	32	ATGGCAACCAACATAAGAGAACACACAGCCTCC	64.4030303	4219	28426	28452	26	CAATAGTGCGACCACCCTTACGAAGAA	59.73703704	22	52	2	54	6
15433	18177	18209	32	CTAAACTCCTGTGTAGAAACTAAGTAATCATAA	56.94848485	3403	18215	18241	26	AAGAGTCAGTCTAAAGTAGCGGTTGAG	58.21851852	22	50	5	55	6
15529	19503	19535	32	GCTAACACTGAAAAAGTCTGTCCTGGTTGAATG	61.91818182	3499	19550	19576	26	CTTAGGTGTCTTAGGATTGGCTGTATC	58.21851852	22	45	10	55	15
15530	19504	19536	32	CTAACACTGAAAAAGTCTGTCCTGGTTGAATGC	61.91818182	3498	19549	19575	26	ACTTAGGTGTCTTAGGATTGGCTGTAT	56.7	22	44	11	55	13
15045	6576	6608	32	GGTGTAATGTCAAGAATCTCAAGTGTCTGTGGA	61.91818182	2661	6619	6645	26	CATCAGTAGTGTCAGCAATGTCTCTGC	59.73703704	22	41	15	56	11
15435	18179	18211	32	AAACTCCTGTGTAGAAACTAAGTAATCATAAAC	56.94848485	3406	18218	18244	26	AGTCAGTCTAAAGTAGCGGTTGAGTAA	56.7	22	53	3	56	7
15436	18180	18212	32	AACTCCTGTGTAGAAACTAAGTAATCATAAACA	56.94848485	3405	18217	18243	26	GAGTCAGTCTAAAGTAGCGGTTGAGTA	58.21851852	22	53	3	56	5
15437	18188	18220	32	TGTAGAAACTAAGTAATCATAAACACCAAGAGT	56.94848485	3412	18225	18251	26	CTAAAGTAGCGGTTGAGTAAACAAAAG	55.18148148	22	47	9	56	5
15529	19503	19535	32	GCTAACACTGAAAAAGTCTGTCCTGGTTGAATG	61.91818182	3497	19548	19574	26	TACTTAGGTGTCTTAGGATTGGCTGTA	56.7	22	45	11	56	13
15529	19503	19535	32	GCTAACACTGAAAAAGTCTGTCCTGGTTGAATG	61.91818182	3498	19549	19575	26	ACTTAGGTGTCTTAGGATTGGCTGTAT	56.7	22	45	11	56	14
15560	19871	19903	32	AGAGGTTTGTGGTGGTTGGTAAAGAACATCAGA	61.91818182	3572	19916	19942	26	GAAGTCATTGAGAGCCTTTGCGAGATG	59.73703704	22	46	10	56	13
15720	23427	23459	32	ACTTCGGTAGTTTTCACATTACACTCAAGAACG	60.67575758	3803	23479	23505	26	TTTCCACTACTTCTTCAGAGACTGGTT	56.7	22	22	34	56	20
15929	27698	27730	32	TTCCCAACCGTCTCTAAGAAACTCTACACCTTC	63.16060606	4117	27738	27764	26	TTCTCTTCAAGCCAATCAAGGACGGGT	59.73703704	22	23	33	56	8
15929	27698	27730	32	TTCCCAACCGTCTCTAAGAAACTCTACACCTTC	63.16060606	4118	27739	27765	26	TCTCTTCAAGCCAATCAAGGACGGGTT	59.73703704	22	23	33	56	9
15929	27698	27730	32	TTCCCAACCGTCTCTAAGAAACTCTACACCTTC	63.16060606	4119	27740	27766	26	CTCTTCAAGCCAATCAAGGACGGGTTT	59.73703704	22	23	33	56	10
15243	11268	11300	32	CACAAAATACTTCATAGATGTCAACTCAAAGCC	59.43333333	2980	11303	11329	26	GTGCCCATAAGACAAATACGACTCTGT	58.21851852	22	46	11	57	3
15562	19873	19905	32	AGGTTTGTGGTGGTTGGTAAAGAACATCAGAAC	61.91818182	3573	19921	19947	26	CATTGAGAGCCTTTGCGAGATGACAAC	59.73703704	22	52	5	57	16
15930	27699	27731	32	TCCCAACCGTCTCTAAGAAACTCTACACCTTCC	64.4030303	4117	27738	27764	26	TTCTCTTCAAGCCAATCAAGGACGGGT	59.73703704	22	24	33	57	7
15930	27699	27731	32	TCCCAACCGTCTCTAAGAAACTCTACACCTTCC	64.4030303	4118	27739	27765	26	TCTCTTCAAGCCAATCAAGGACGGGTT	59.73703704	22	24	33	57	8
15930	27699	27731	32	TCCCAACCGTCTCTAAGAAACTCTACACCTTCC	64.4030303	4119	27740	27766	26	CTCTTCAAGCCAATCAAGGACGGGTTT	59.73703704	22	24	33	57	9
14985	4980	5012	32	AATGTGTTGTCTGTAGTAATGATTTGTGGTTCA	58.19090909	2517	5025	5051	26	TGTGTTACAAACCAGTGTGTGCCATTT	56.7	22	37	21	58	13
15044	6575	6607	32	TGGTGTAATGTCAAGAATCTCAAGTGTCTGTGG	61.91818182	2657	6615	6641	26	ACAGCATCAGTAGTGTCAGCAATGTCT	58.21851852	22	37	21	58	8
15435	18179	18211	32	AAACTCCTGTGTAGAAACTAAGTAATCATAAAC	56.94848485	3403	18215	18241	26	AAGAGTCAGTCTAAAGTAGCGGTTGAG	58.21851852	22	53	5	58	4
15552	19863	19895	32	GAGGTGATAGAGGTTTGTGGTGGTTGGTAAAGA	63.16060606	3570	19914	19940	26	CTGAAGTCATTGAGAGCCTTTGCGAGA	59.73703704	22	39	19	58	19
15561	19872	19904	32	GAGGTTTGTGGTGGTTGGTAAAGAACATCAGAA	61.91818182	3573	19921	19947	26	CATTGAGAGCCTTTGCGAGATGACAAC	59.73703704	22	53	5	58	17
15878	26896	26928	32	TAAACTCACCAGACTCATCAAATAAGTAGTATG	58.19090909	4038	26941	26967	26	ACTCATCTAAATCAATGCCCAGTGGTG	58.21851852	22	42	16	58	13
15930	27699	27731	32	TCCCAACCGTCTCTAAGAAACTCTACACCTTCC	64.4030303	4115	27736	27762	26	ACTTCTCTTCAAGCCAATCAAGGACGG	59.73703704	22	24	34	58	5
15930	27699	27731	32	TCCCAACCGTCTCTAAGAAACTCTACACCTTCC	64.4030303	4116	27737	27763	26	CTTCTCTTCAAGCCAATCAAGGACGGG	61.25555556	22	24	34	58	6
15931	27700	27732	32	CCCAACCGTCTCTAAGAAACTCTACACCTTCCT	64.4030303	4117	27738	27764	26	TTCTCTTCAAGCCAATCAAGGACGGGT	59.73703704	22	25	33	58	6
15931	27700	27732	32	CCCAACCGTCTCTAAGAAACTCTACACCTTCCT	64.4030303	4118	27739	27765	26	TCTCTTCAAGCCAATCAAGGACGGGTT	59.73703704	22	25	33	58	7
15931	27700	27732	32	CCCAACCGTCTCTAAGAAACTCTACACCTTCCT	64.4030303	4119	27740	27766	26	CTCTTCAAGCCAATCAAGGACGGGTTT	59.73703704	22	25	33	58	8
15932	27701	27733	32	CCAACCGTCTCTAAGAAACTCTACACCTTCCTT	63.16060606	4120	27741	27767	26	TCTTCAAGCCAATCAAGGACGGGTTTG	59.73703704	22	27	31	58	8
15979	28362	28394	32	CGTGGAACCCAATAGGCACACTTGTTATGGCAA	64.4030303	4210	28396	28422	26	CAACATAAGAGAACACACAGCCTCCAA	58.21851852	22	12	46	58	2
14699	974	1006	32	AAGAGCAGCATCACCGCCATTGCCAGCCATTCT	66.88787879	2004	1014	1040	26	GAAGTTCCCCTACTGCTGCCTGGAGTT	62.77407407	22	19	40	59	8
14836	2871	2903	32	CAACAGTGATTTCTTTAGGCAGGTCCTTGATGT	61.91818182	2302	2923	2949	26	TCCAGCAATACGAAGATGTCCACGAAG	59.73703704	22	57	2	59	20
15118	8169	8201	32	AAAGGTAAGAACAAGTCCTGAGTTGAATGTAAA	58.19090909	2783	8215	8241	26	AAACTTTGTCAGGGTAATAAACACCAC	55.18148148	22	40	19	59	14
15931	27700	27732	32	CCCAACCGTCTCTAAGAAACTCTACACCTTCCT	64.4030303	4115	27736	27762	26	ACTTCTCTTCAAGCCAATCAAGGACGG	59.73703704	22	25	34	59	4
15931	27700	27732	32	CCCAACCGTCTCTAAGAAACTCTACACCTTCCT	64.4030303	4116	27737	27763	26	CTTCTCTTCAAGCCAATCAAGGACGGG	61.25555556	22	25	34	59	5
15045	6576	6608	32	GGTGTAATGTCAAGAATCTCAAGTGTCTGTGGA	61.91818182	2658	6616	6642	26	CAGCATCAGTAGTGTCAGCAATGTCTC	59.73703704	22	41	19	60	8
15117	8168	8200	32	GAAAGGTAAGAACAAGTCCTGAGTTGAATGTAA	59.43333333	2782	8213	8239	26	GAAAACTTTGTCAGGGTAATAAACACC	55.18148148	22	40	20	60	13
15117	8168	8200	32	GAAAGGTAAGAACAAGTCCTGAGTTGAATGTAA	59.43333333	2784	8216	8242	26	AACTTTGTCAGGGTAATAAACACCACG	56.7	22	40	20	60	16
15242	11267	11299	32	TCACAAAATACTTCATAGATGTCAACTCAAAGC	58.19090909	2980	11303	11329	26	GTGCCCATAAGACAAATACGACTCTGT	58.21851852	22	49	11	60	4
15720	23427	23459	32	ACTTCGGTAGTTTTCACATTACACTCAAGAACG	60.67575758	3802	23478	23504	26	TTTTCCACTACTTCTTCAGAGACTGGT	56.7	22	22	38	60	19
15878	26896	26928	32	TAAACTCACCAGACTCATCAAATAAGTAGTATG	58.19090909	4031	26931	26957	26	GCCATACTCCACTCATCTAAATCAATG	56.7	22	42	18	60	3
15930	27699	27731	32	TCCCAACCGTCTCTAAGAAACTCTACACCTTCC	64.4030303	4113	27734	27760	26	AAACTTCTCTTCAAGCCAATCAAGGAC	56.7	22	24	36	60	3
15932	27701	27733	32	CCAACCGTCTCTAAGAAACTCTACACCTTCCTT	63.16060606	4117	27738	27764	26	TTCTCTTCAAGCCAATCAAGGACGGGT	59.73703704	22	27	33	60	5
15932	27701	27733	32	CCAACCGTCTCTAAGAAACTCTACACCTTCCTT	63.16060606	4118	27739	27765	26	TCTCTTCAAGCCAATCAAGGACGGGTT	59.73703704	22	27	33	60	6
15932	27701	27733	32	CCAACCGTCTCTAAGAAACTCTACACCTTCCTT	63.16060606	4119	27740	27766	26	CTCTTCAAGCCAATCAAGGACGGGTTT	59.73703704	22	27	33	60	7
15987	28390	28422	32	GGCAACCAACATAAGAGAACACACAGCCTCCAA	64.4030303	4217	28424	28450	26	GGCAATAGTGCGACCACCCTTACGAAG	62.77407407	22	58	2	60	2
15987	28390	28422	32	GGCAACCAACATAAGAGAACACACAGCCTCCAA	64.4030303	4218	28425	28451	26	GCAATAGTGCGACCACCCTTACGAAGA	61.25555556	22	58	2	60	3
15987	28390	28422	32	GGCAACCAACATAAGAGAACACACAGCCTCCAA	64.4030303	4219	28426	28452	26	CAATAGTGCGACCACCCTTACGAAGAA	59.73703704	22	58	2	60	4
14825	2860	2892	32	TCGTGATGTAGCAACAGTGATTTCTTTAGGCAG	61.91818182	2296	2917	2943	26	ATGGTGTCCAGCAATACGAAGATGTCC	59.73703704	22	57	4	61	25
15434	18178	18210	32	TAAACTCCTGTGTAGAAACTAAGTAATCATAAA	55.70606061	3402	18214	18240	26	CAAGAGTCAGTCTAAAGTAGCGGTTGA	58.21851852	22	50	11	61	4
15720	23427	23459	32	ACTTCGGTAGTTTTCACATTACACTCAAGAACG	60.67575758	3801	23477	23503	26	ATTTTCCACTACTTCTTCAGAGACTGG	56.7	22	22	39	61	18
15720	23427	23459	32	ACTTCGGTAGTTTTCACATTACACTCAAGAACG	60.67575758	3807	23483	23509	26	CACTACTTCTTCAGAGACTGGTTTTAG	56.7	22	22	39	61	24
15931	27700	27732	32	CCCAACCGTCTCTAAGAAACTCTACACCTTCCT	64.4030303	4113	27734	27760	26	AAACTTCTCTTCAAGCCAATCAAGGAC	56.7	22	25	36	61	2
14825	2860	2892	32	TCGTGATGTAGCAACAGTGATTTCTTTAGGCAG	61.91818182	2295	2916	2942	26	GATGGTGTCCAGCAATACGAAGATGTC	59.73703704	22	57	5	62	24
15045	6576	6608	32	GGTGTAATGTCAAGAATCTCAAGTGTCTGTGGA	61.91818182	2657	6615	6641	26	ACAGCATCAGTAGTGTCAGCAATGTCT	58.21851852	22	41	21	62	7
15119	8170	8202	32	AAGGTAAGAACAAGTCCTGAGTTGAATGTAAAA	58.19090909	2783	8215	8241	26	AAACTTTGTCAGGGTAATAAACACCAC	55.18148148	22	43	19	62	13
15878	26896	26928	32	TAAACTCACCAGACTCATCAAATAAGTAGTATG	58.19090909	4036	26936	26962	26	ACTCCACTCATCTAAATCAATGCCCAG	58.21851852	22	42	20	62	8
15880	26898	26930	32	AACTCACCAGACTCATCAAATAAGTAGTATGTA	58.19090909	4033	26933	26959	26	CATACTCCACTCATCTAAATCAATGCC	56.7	22	44	18	62	3
15932	27701	27733	32	CCAACCGTCTCTAAGAAACTCTACACCTTCCTT	63.16060606	4114	27735	27761	26	AACTTCTCTTCAAGCCAATCAAGGACG	58.21851852	22	27	35	62	2
15119	8170	8202	32	AAGGTAAGAACAAGTCCTGAGTTGAATGTAAAA	58.19090909	2784	8216	8242	26	AACTTTGTCAGGGTAATAAACACCACG	56.7	22	43	20	63	14
15365	15746	15778	32	ATGAATAATAAGAATCTACAACAGGAACTCCAC	58.19090909	3251	15797	15823	26	TGAAATCACCGAAATCATACCAGTTAC	55.18148148	22	51	12	63	19
15932	27701	27733	32	CCAACCGTCTCTAAGAAACTCTACACCTTCCTT	63.16060606	4113	27734	27760	26	AAACTTCTCTTCAAGCCAATCAAGGAC	56.7	22	27	36	63	1
15979	28362	28394	32	CGTGGAACCCAATAGGCACACTTGTTATGGCAA	64.4030303	4211	28397	28423	26	AACATAAGAGAACACACAGCCTCCAAA	56.7	22	12	51	63	3
14699	974	1006	32	AAGAGCAGCATCACCGCCATTGCCAGCCATTCT	66.88787879	2005	1015	1041	26	AAGTTCCCCTACTGCTGCCTGGAGTTG	62.77407407	22	19	45	64	9
14825	2860	2892	32	TCGTGATGTAGCAACAGTGATTTCTTTAGGCAG	61.91818182	2294	2915	2941	26	AGATGGTGTCCAGCAATACGAAGATGT	58.21851852	22	57	7	64	23
15120	8171	8203	32	AGGTAAGAACAAGTCCTGAGTTGAATGTAAAAC	59.43333333	2782	8213	8239	26	GAAAACTTTGTCAGGGTAATAAACACC	55.18148148	22	44	20	64	10
15433	18177	18209	32	CTAAACTCCTGTGTAGAAACTAAGTAATCATAA	56.94848485	3400	18212	18238	26	ACCAAGAGTCAGTCTAAAGTAGCGGTT	58.21851852	22	50	14	64	3
15434	18178	18210	32	TAAACTCCTGTGTAGAAACTAAGTAATCATAAA	55.70606061	3400	18212	18238	26	ACCAAGAGTCAGTCTAAAGTAGCGGTT	58.21851852	22	50	14	64	2
15434	18178	18210	32	TAAACTCCTGTGTAGAAACTAAGTAATCATAAA	55.70606061	3401	18213	18239	26	CCAAGAGTCAGTCTAAAGTAGCGGTTG	59.73703704	22	50	14	64	3
15435	18179	18211	32	AAACTCCTGTGTAGAAACTAAGTAATCATAAAC	56.94848485	3402	18214	18240	26	CAAGAGTCAGTCTAAAGTAGCGGTTGA	58.21851852	22	53	11	64	3
15720	23427	23459	32	ACTTCGGTAGTTTTCACATTACACTCAAGAACG	60.67575758	3806	23482	23508	26	CCACTACTTCTTCAGAGACTGGTTTTA	56.7	22	22	42	64	23
15988	28391	28423	32	GCAACCAACATAAGAGAACACACAGCCTCCAAA	63.16060606	4217	28424	28450	26	GGCAATAGTGCGACCACCCTTACGAAG	62.77407407	22	62	2	64	1
15988	28391	28423	32	GCAACCAACATAAGAGAACACACAGCCTCCAAA	63.16060606	4218	28425	28451	26	GCAATAGTGCGACCACCCTTACGAAGA	61.25555556	22	62	2	64	2
15988	28391	28423	32	GCAACCAACATAAGAGAACACACAGCCTCCAAA	63.16060606	4219	28426	28452	26	CAATAGTGCGACCACCCTTACGAAGAA	59.73703704	22	62	2	64	3
14698	973	1005	32	CAAGAGCAGCATCACCGCCATTGCCAGCCATTC	68.13030303	2005	1015	1041	26	AAGTTCCCCTACTGCTGCCTGGAGTTG	62.77407407	22	20	45	65	10
15242	11267	11299	32	TCACAAAATACTTCATAGATGTCAACTCAAAGC	58.19090909	2978	11301	11327	26	ATGTGCCCATAAGACAAATACGACTCT	56.7	22	49	16	65	2
15549	19860	19892	32	GCTGAGGTGATAGAGGTTTGTGGTGGTTGGTAA	64.4030303	3557	19901	19927	26	AGAACCTGAGTTACTGAAGTCATTGAG	56.7	22	33	32	65	9
15551	19862	19894	32	TGAGGTGATAGAGGTTTGTGGTGGTTGGTAAAG	63.16060606	3569	19913	19939	26	ACTGAAGTCATTGAGAGCCTTTGCGAG	59.73703704	22	38	27	65	19
15894	26943	26975	32	TCATCTAAATCAATGCCCAGTGGTGTAAGTAAT	59.43333333	4054	26996	27022	26	TTTTATGACAGCATCTGCCACAACACA	56.7	22	12	53	65	21
15980	28363	28395	32	GTGGAACCCAATAGGCACACTTGTTATGGCAAC	64.4030303	4211	28397	28423	26	AACATAAGAGAACACACAGCCTCCAAA	56.7	22	14	51	65	2
15930	27699	27731	32	TCCCAACCGTCTCTAAGAAACTCTACACCTTCC	64.4030303	4112	27733	27759	26	TAAACTTCTCTTCAAGCCAATCAAGGA	55.18148148	22	24	42	66	2
14834	2869	2901	32	AGCAACAGTGATTTCTTTAGGCAGGTCCTTGAT	61.91818182	2303	2924	2950	26	CCAGCAATACGAAGATGTCCACGAAGG	61.25555556	22	65	2	67	23
15046	6577	6609	32	GTGTAATGTCAAGAATCTCAAGTGTCTGTGGAT	60.67575758	2657	6615	6641	26	ACAGCATCAGTAGTGTCAGCAATGTCT	58.21851852	22	46	21	67	6
15306	14166	14198	32	GAAACACACAACAGCATCGTCAGAGAGTATCAT	61.91818182	3146	14222	14248	26	ATGCGTAAAACTCATTCACAAAGTCTG	55.18148148	22	37	30	67	24
15307	14167	14199	32	AAACACACAACAGCATCGTCAGAGAGTATCATC	61.91818182	3146	14222	14248	26	ATGCGTAAAACTCATTCACAAAGTCTG	55.18148148	22	37	30	67	23
15435	18179	18211	32	AAACTCCTGTGTAGAAACTAAGTAATCATAAAC	56.94848485	3400	18212	18238	26	ACCAAGAGTCAGTCTAAAGTAGCGGTT	58.21851852	22	53	14	67	1
15435	18179	18211	32	AAACTCCTGTGTAGAAACTAAGTAATCATAAAC	56.94848485	3401	18213	18239	26	CCAAGAGTCAGTCTAAAGTAGCGGTTG	59.73703704	22	53	14	67	2
15550	19861	19893	32	CTGAGGTGATAGAGGTTTGTGGTGGTTGGTAAA	63.16060606	3556	19900	19926	26	CAGAACCTGAGTTACTGAAGTCATTGA	56.7	22	35	32	67	7
15550	19861	19893	32	CTGAGGTGATAGAGGTTTGTGGTGGTTGGTAAA	63.16060606	3557	19901	19927	26	AGAACCTGAGTTACTGAAGTCATTGAG	56.7	22	35	32	67	8
15893	26942	26974	32	CTCATCTAAATCAATGCCCAGTGGTGTAAGTAA	60.67575758	4053	26995	27021	26	TTTTTATGACAGCATCTGCCACAACAC	56.7	22	13	54	67	21
15990	28393	28425	32	AACCAACATAAGAGAACACACAGCCTCCAAAGG	63.16060606	4219	28426	28452	26	CAATAGTGCGACCACCCTTACGAAGAA	59.73703704	22	65	2	67	1
15214	10225	10257	32	CCCTGTTGTCCATCAAAGTGTCCCTTATTTACA	61.91818182	2920	10282	10308	26	CTCTGAAGTCTTGTAAAAGTGTTCCAG	56.7	22	23	45	68	25
15894	26943	26975	32	TCATCTAAATCAATGCCCAGTGGTGTAAGTAAT	59.43333333	4051	26993	27019	26	AGTTTTTATGACAGCATCTGCCACAAC	56.7	22	12	56	68	18
15989	28392	28424	32	CAACCAACATAAGAGAACACACAGCCTCCAAAG	63.16060606	4218	28425	28451	26	GCAATAGTGCGACCACCCTTACGAAGA	61.25555556	22	66	2	68	1
15989	28392	28424	32	CAACCAACATAAGAGAACACACAGCCTCCAAAG	63.16060606	4219	28426	28452	26	CAATAGTGCGACCACCCTTACGAAGAA	59.73703704	22	66	2	68	2
14699	974	1006	32	AAGAGCAGCATCACCGCCATTGCCAGCCATTCT	66.88787879	2006	1016	1042	26	AGTTCCCCTACTGCTGCCTGGAGTTGA	62.77407407	22	19	50	69	10
14700	975	1007	32	AGAGCAGCATCACCGCCATTGCCAGCCATTCTA	66.88787879	2006	1016	1042	26	AGTTCCCCTACTGCTGCCTGGAGTTGA	62.77407407	22	19	50	69	9
14833	2868	2900	32	TAGCAACAGTGATTTCTTTAGGCAGGTCCTTGA	61.91818182	2302	2923	2949	26	TCCAGCAATACGAAGATGTCCACGAAG	59.73703704	22	67	2	69	23
14833	2868	2900	32	TAGCAACAGTGATTTCTTTAGGCAGGTCCTTGA	61.91818182	2303	2924	2950	26	CCAGCAATACGAAGATGTCCACGAAGG	61.25555556	22	67	2	69	24
14834	2869	2901	32	AGCAACAGTGATTTCTTTAGGCAGGTCCTTGAT	61.91818182	2304	2925	2951	26	CAGCAATACGAAGATGTCCACGAAGGA	59.73703704	22	65	4	69	24
15116	8167	8199	32	AGAAAGGTAAGAACAAGTCCTGAGTTGAATGTA	59.43333333	2783	8215	8241	26	AAACTTTGTCAGGGTAATAAACACCAC	55.18148148	22	50	19	69	16
15556	19867	19899	32	TGATAGAGGTTTGTGGTGGTTGGTAAAGAACAT	60.67575758	3568	19912	19938	26	TACTGAAGTCATTGAGAGCCTTTGCGA	58.21851852	22	43	26	69	13
15986	28389	28421	32	TGGCAACCAACATAAGAGAACACACAGCCTCCA	64.4030303	4223	28437	28463	26	CCACCCTTACGAAGAATGGTTTTCAAG	58.21851852	22	51	18	69	16
14699	974	1006	32	AAGAGCAGCATCACCGCCATTGCCAGCCATTCT	66.88787879	2007	1017	1043	26	GTTCCCCTACTGCTGCCTGGAGTTGAA	62.77407407	22	19	51	70	11
14700	975	1007	32	AGAGCAGCATCACCGCCATTGCCAGCCATTCTA	66.88787879	2007	1017	1043	26	GTTCCCCTACTGCTGCCTGGAGTTGAA	62.77407407	22	19	51	70	10
15116	8167	8199	32	AGAAAGGTAAGAACAAGTCCTGAGTTGAATGTA	59.43333333	2782	8213	8239	26	GAAAACTTTGTCAGGGTAATAAACACC	55.18148148	22	50	20	70	14
15116	8167	8199	32	AGAAAGGTAAGAACAAGTCCTGAGTTGAATGTA	59.43333333	2784	8216	8242	26	AACTTTGTCAGGGTAATAAACACCACG	56.7	22	50	20	70	17
15985	28388	28420	32	ATGGCAACCAACATAAGAGAACACACAGCCTCC	64.4030303	4223	28437	28463	26	CCACCCTTACGAAGAATGGTTTTCAAG	58.21851852	22	52	18	70	17
14698	973	1005	32	CAAGAGCAGCATCACCGCCATTGCCAGCCATTC	68.13030303	2007	1017	1043	26	GTTCCCCTACTGCTGCCTGGAGTTGAA	62.77407407	22	20	51	71	12
15821	26634	26666	32	ATAGTAGTTGTCTGATTGTCCTCACTGCCGTCT	63.16060606	3963	26691	26717	26	TCATCATCTAACCAATCTTCTTCTTGC	55.18148148	22	58	13	71	25
15986	28389	28421	32	TGGCAACCAACATAAGAGAACACACAGCCTCCA	64.4030303	4224	28438	28464	26	CACCCTTACGAAGAATGGTTTTCAAGC	58.21851852	22	51	20	71	17
15560	19871	19903	32	AGAGGTTTGTGGTGGTTGGTAAAGAACATCAGA	61.91818182	3569	19913	19939	26	ACTGAAGTCATTGAGAGCCTTTGCGAG	59.73703704	22	46	27	73	10
15829	26642	26674	32	TGTCTGATTGTCCTCACTGCCGTCTTGTTGACC	65.64545455	3965	26693	26719	26	ATCATCTAACCAATCTTCTTCTTGCTC	55.18148148	22	56	17	73	19
15892	26941	26973	32	ACTCATCTAAATCAATGCCCAGTGGTGTAAGTA	60.67575758	4053	26995	27021	26	TTTTTATGACAGCATCTGCCACAACAC	56.7	22	19	54	73	22
15115	8166	8198	32	AAGAAAGGTAAGAACAAGTCCTGAGTTGAATGT	59.43333333	2783	8215	8241	26	AAACTTTGTCAGGGTAATAAACACCAC	55.18148148	22	55	19	74	17
14696	962	994	32	CAGCAGCAAAGCAAGAGCAGCATCACCGCCATT	66.88787879	2003	1013	1039	26	AGAAGTTCCCCTACTGCTGCCTGGAGT	62.77407407	22	49	26	75	19
15114	8165	8197	32	AAAGAAAGGTAAGAACAAGTCCTGAGTTGAATG	59.43333333	2783	8215	8241	26	AAACTTTGTCAGGGTAATAAACACCAC	55.18148148	22	56	19	75	18
15556	19867	19899	32	TGATAGAGGTTTGTGGTGGTTGGTAAAGAACAT	60.67575758	3557	19901	19927	26	AGAACCTGAGTTACTGAAGTCATTGAG	56.7	22	43	32	75	2
15114	8165	8197	32	AAAGAAAGGTAAGAACAAGTCCTGAGTTGAATG	59.43333333	2784	8216	8242	26	AACTTTGTCAGGGTAATAAACACCACG	56.7	22	56	20	76	19
15839	26683	26715	32	GTTGACTATCATCATCTAACCAATCTTCTTCTT	58.19090909	3980	26725	26751	26	CAGGTTGAAGAGCAGCAGAAGTGGCAC	62.77407407	22	25	51	76	10
15987	28390	28422	32	GGCAACCAACATAAGAGAACACACAGCCTCCAA	64.4030303	4223	28437	28463	26	CCACCCTTACGAAGAATGGTTTTCAAG	58.21851852	22	58	18	76	15
15549	19860	19892	32	GCTGAGGTGATAGAGGTTTGTGGTGGTTGGTAA	64.4030303	3558	19902	19928	26	GAACCTGAGTTACTGAAGTCATTGAGA	56.7	22	33	44	77	10
15549	19860	19892	32	GCTGAGGTGATAGAGGTTTGTGGTGGTTGGTAA	64.4030303	3562	19906	19932	26	CTGAGTTACTGAAGTCATTGAGAGCCT	58.21851852	22	33	44	77	14
15985	28388	28420	32	ATGGCAACCAACATAAGAGAACACACAGCCTCC	64.4030303	4226	28440	28466	26	CCCTTACGAAGAATGGTTTTCAAGCCA	58.21851852	22	52	25	77	20
15549	19860	19892	32	GCTGAGGTGATAGAGGTTTGTGGTGGTTGGTAA	64.4030303	3560	19904	19930	26	ACCTGAGTTACTGAAGTCATTGAGAGC	58.21851852	22	33	45	78	12
15554	19865	19897	32	GGTGATAGAGGTTTGTGGTGGTTGGTAAAGAAC	63.16060606	3566	19910	19936	26	GTTACTGAAGTCATTGAGAGCCTTTGC	58.21851852	22	39	39	78	13
15840	26684	26716	32	TTGACTATCATCATCTAACCAATCTTCTTCTTG	58.19090909	3980	26725	26751	26	CAGGTTGAAGAGCAGCAGAAGTGGCAC	62.77407407	22	27	51	78	9
15841	26685	26717	32	TGACTATCATCATCTAACCAATCTTCTTCTTGC	59.43333333	3980	26725	26751	26	CAGGTTGAAGAGCAGCAGAAGTGGCAC	62.77407407	22	27	51	78	8
15842	26686	26718	32	GACTATCATCATCTAACCAATCTTCTTCTTGCT	59.43333333	3980	26725	26751	26	CAGGTTGAAGAGCAGCAGAAGTGGCAC	62.77407407	22	27	51	78	7
15550	19861	19893	32	CTGAGGTGATAGAGGTTTGTGGTGGTTGGTAAA	63.16060606	3558	19902	19928	26	GAACCTGAGTTACTGAAGTCATTGAGA	56.7	22	35	44	79	9
15562	19873	19905	32	AGGTTTGTGGTGGTTGGTAAAGAACATCAGAAC	61.91818182	3569	19913	19939	26	ACTGAAGTCATTGAGAGCCTTTGCGAG	59.73703704	22	52	27	79	8
15681	22138	22170	32	TGGAACCATTCTTCACTGTAACACTATCAACGA	60.67575758	3746	22181	22207	26	CTGGTCAGTAGGATTTATTGGTCTTTT	55.18148148	22	40	39	79	11
15841	26685	26717	32	TGACTATCATCATCTAACCAATCTTCTTCTTGC	59.43333333	3981	26726	26752	26	AGGTTGAAGAGCAGCAGAAGTGGCACC	62.77407407	22	27	52	79	9
15986	28389	28421	32	TGGCAACCAACATAAGAGAACACACAGCCTCCA	64.4030303	4227	28441	28467	26	CCTTACGAAGAATGGTTTTCAAGCCAG	58.21851852	22	51	28	79	20
15986	28389	28421	32	TGGCAACCAACATAAGAGAACACACAGCCTCCA	64.4030303	4228	28442	28468	26	CTTACGAAGAATGGTTTTCAAGCCAGA	56.7	22	51	28	79	21
15549	19860	19892	32	GCTGAGGTGATAGAGGTTTGTGGTGGTTGGTAA	64.4030303	3559	19903	19929	26	AACCTGAGTTACTGAAGTCATTGAGAG	56.7	22	33	47	80	11
15550	19861	19893	32	CTGAGGTGATAGAGGTTTGTGGTGGTTGGTAAA	63.16060606	3560	19904	19930	26	ACCTGAGTTACTGAAGTCATTGAGAGC	58.21851852	22	35	45	80	11
15684	22141	22173	32	AACCATTCTTCACTGTAACACTATCAACGATGT	59.43333333	3746	22181	22207	26	CTGGTCAGTAGGATTTATTGGTCTTTT	55.18148148	22	41	39	80	8
15826	26639	26671	32	AGTTGTCTGATTGTCCTCACTGCCGTCTTGTTG	64.4030303	3965	26693	26719	26	ATCATCTAACCAATCTTCTTCTTGCTC	55.18148148	22	63	17	80	22
15985	28388	28420	32	ATGGCAACCAACATAAGAGAACACACAGCCTCC	64.4030303	4228	28442	28468	26	CTTACGAAGAATGGTTTTCAAGCCAGA	56.7	22	52	28	80	22
15988	28391	28423	32	GCAACCAACATAAGAGAACACACAGCCTCCAAA	63.16060606	4223	28437	28463	26	CCACCCTTACGAAGAATGGTTTTCAAG	58.21851852	22	62	18	80	14
15550	19861	19893	32	CTGAGGTGATAGAGGTTTGTGGTGGTTGGTAAA	63.16060606	3561	19905	19931	26	CCTGAGTTACTGAAGTCATTGAGAGCC	59.73703704	22	35	46	81	12
15555	19866	19898	32	GTGATAGAGGTTTGTGGTGGTTGGTAAAGAACA	61.91818182	3567	19911	19937	26	TTACTGAAGTCATTGAGAGCCTTTGCG	58.21851852	22	43	38	81	13
15556	19867	19899	32	TGATAGAGGTTTGTGGTGGTTGGTAAAGAACAT	60.67575758	3567	19911	19937	26	TTACTGAAGTCATTGAGAGCCTTTGCG	58.21851852	22	43	38	81	12
15557	19868	19900	32	GATAGAGGTTTGTGGTGGTTGGTAAAGAACATC	61.91818182	3567	19911	19937	26	TTACTGAAGTCATTGAGAGCCTTTGCG	58.21851852	22	43	38	81	11
15818	26631	26663	32	TGAATAGTAGTTGTCTGATTGTCCTCACTGCCG	63.16060606	3962	26677	26703	26	CAGTTTGTTGACTATCATCATCTAACC	55.18148148	22	58	23	81	14
15838	26682	26714	32	TGTTGACTATCATCATCTAACCAATCTTCTTCT	58.19090909	3979	26724	26750	26	TCAGGTTGAAGAGCAGCAGAAGTGGCA	61.25555556	22	25	56	81	10
15843	26687	26719	32	ACTATCATCATCTAACCAATCTTCTTCTTGCTC	59.43333333	3980	26725	26751	26	CAGGTTGAAGAGCAGCAGAAGTGGCAC	62.77407407	22	30	51	81	6
15843	26687	26719	32	ACTATCATCATCTAACCAATCTTCTTCTTGCTC	59.43333333	3981	26726	26752	26	AGGTTGAAGAGCAGCAGAAGTGGCACC	62.77407407	22	30	52	82	7
15988	28391	28423	32	GCAACCAACATAAGAGAACACACAGCCTCCAAA	63.16060606	4224	28438	28464	26	CACCCTTACGAAGAATGGTTTTCAAGC	58.21851852	22	62	20	82	15
14892	4072	4104	32	AGAAAATAGTTGGCATCATAAAGTAATGGGTTT	56.94848485	2394	4118	4144	26	TCCAGCAAAGCCAAAGCCTCATTATTA	56.7	22	42	41	83	14
15160	9162	9194	32	TTGAAGGTCACACTTTTCTAATAGCATTCTTTG	58.19090909	2823	9198	9224	26	TTTGTAAAGATTAGGCATAGCAACACC	55.18148148	22	74	9	83	4
15160	9162	9194	32	TTGAAGGTCACACTTTTCTAATAGCATTCTTTG	58.19090909	2824	9199	9225	26	TTGTAAAGATTAGGCATAGCAACACCC	56.7	22	74	9	83	5
15554	19865	19897	32	GGTGATAGAGGTTTGTGGTGGTTGGTAAAGAAC	63.16060606	3558	19902	19928	26	GAACCTGAGTTACTGAAGTCATTGAGA	56.7	22	39	44	83	5
15556	19867	19899	32	TGATAGAGGTTTGTGGTGGTTGGTAAAGAACAT	60.67575758	3565	19909	19935	26	AGTTACTGAAGTCATTGAGAGCCTTTG	56.7	22	43	40	83	10
15557	19868	19900	32	GATAGAGGTTTGTGGTGGTTGGTAAAGAACATC	61.91818182	3565	19909	19935	26	AGTTACTGAAGTCATTGAGAGCCTTTG	56.7	22	43	40	83	9
15840	26684	26716	32	TTGACTATCATCATCTAACCAATCTTCTTCTTG	58.19090909	3979	26724	26750	26	TCAGGTTGAAGAGCAGCAGAAGTGGCA	61.25555556	22	27	56	83	8
15840	26684	26716	32	TTGACTATCATCATCTAACCAATCTTCTTCTTG	58.19090909	3985	26730	26756	26	TGAAGAGCAGCAGAAGTGGCACCAAAT	59.73703704	22	27	56	83	14
15841	26685	26717	32	TGACTATCATCATCTAACCAATCTTCTTCTTGC	59.43333333	3979	26724	26750	26	TCAGGTTGAAGAGCAGCAGAAGTGGCA	61.25555556	22	27	56	83	7
15842	26686	26718	32	GACTATCATCATCTAACCAATCTTCTTCTTGCT	59.43333333	3979	26724	26750	26	TCAGGTTGAAGAGCAGCAGAAGTGGCA	61.25555556	22	27	56	83	6
15842	26686	26718	32	GACTATCATCATCTAACCAATCTTCTTCTTGCT	59.43333333	3985	26730	26756	26	TGAAGAGCAGCAGAAGTGGCACCAAAT	59.73703704	22	27	56	83	12
15556	19867	19899	32	TGATAGAGGTTTGTGGTGGTTGGTAAAGAACAT	60.67575758	3564	19908	19934	26	GAGTTACTGAAGTCATTGAGAGCCTTT	56.7	22	43	41	84	9
15988	28391	28423	32	GCAACCAACATAAGAGAACACACAGCCTCCAAA	63.16060606	4225	28439	28465	26	ACCCTTACGAAGAATGGTTTTCAAGCC	58.21851852	22	62	22	84	16
15554	19865	19897	32	GGTGATAGAGGTTTGTGGTGGTTGGTAAAGAAC	63.16060606	3561	19905	19931	26	CCTGAGTTACTGAAGTCATTGAGAGCC	59.73703704	22	39	46	85	8
15816	26629	26661	32	TTTGAATAGTAGTTGTCTGATTGTCCTCACTGC	60.67575758	3962	26677	26703	26	CAGTTTGTTGACTATCATCATCTAACC	55.18148148	22	62	23	85	16
15827	26640	26672	32	GTTGTCTGATTGTCCTCACTGCCGTCTTGTTGA	64.4030303	3966	26694	26720	26	TCATCTAACCAATCTTCTTCTTGCTCT	55.18148148	22	62	23	85	22
15840	26684	26716	32	TTGACTATCATCATCTAACCAATCTTCTTCTTG	58.19090909	3982	26727	26753	26	GGTTGAAGAGCAGCAGAAGTGGCACCA	62.77407407	22	27	58	85	11
15844	26688	26720	32	CTATCATCATCTAACCAATCTTCTTCTTGCTCT	59.43333333	3980	26725	26751	26	CAGGTTGAAGAGCAGCAGAAGTGGCAC	62.77407407	22	34	51	85	5
15558	19869	19901	32	ATAGAGGTTTGTGGTGGTTGGTAAAGAACATCA	60.67575758	3564	19908	19934	26	GAGTTACTGAAGTCATTGAGAGCCTTT	56.7	22	45	41	86	7
15559	19870	19902	32	TAGAGGTTTGTGGTGGTTGGTAAAGAACATCAG	61.91818182	3564	19908	19934	26	GAGTTACTGAAGTCATTGAGAGCCTTT	56.7	22	45	41	86	6
15560	19871	19903	32	AGAGGTTTGTGGTGGTTGGTAAAGAACATCAGA	61.91818182	3565	19909	19935	26	AGTTACTGAAGTCATTGAGAGCCTTTG	56.7	22	46	40	86	6
15843	26687	26719	32	ACTATCATCATCTAACCAATCTTCTTCTTGCTC	59.43333333	3979	26724	26750	26	TCAGGTTGAAGAGCAGCAGAAGTGGCA	61.25555556	22	30	56	86	5
15843	26687	26719	32	ACTATCATCATCTAACCAATCTTCTTCTTGCTC	59.43333333	3985	26730	26756	26	TGAAGAGCAGCAGAAGTGGCACCAAAT	59.73703704	22	30	56	86	11
15987	28390	28422	32	GGCAACCAACATAAGAGAACACACAGCCTCCAA	64.4030303	4227	28441	28467	26	CCTTACGAAGAATGGTTTTCAAGCCAG	58.21851852	22	58	28	86	19
14878	3910	3942	32	ACACAGTCTTTTACTCCAGATTCCCATTTTTCA	59.43333333	2360	3967	3993	26	TGTTCAGAAATAGGACTTGTTGTGCCA	56.7	22	60	27	87	25
15556	19867	19899	32	TGATAGAGGTTTGTGGTGGTTGGTAAAGAACAT	60.67575758	3562	19906	19932	26	CTGAGTTACTGAAGTCATTGAGAGCCT	58.21851852	22	43	44	87	7
15557	19868	19900	32	GATAGAGGTTTGTGGTGGTTGGTAAAGAACATC	61.91818182	3558	19902	19928	26	GAACCTGAGTTACTGAAGTCATTGAGA	56.7	22	43	44	87	2
15560	19871	19903	32	AGAGGTTTGTGGTGGTTGGTAAAGAACATCAGA	61.91818182	3564	19908	19934	26	GAGTTACTGAAGTCATTGAGAGCCTTT	56.7	22	46	41	87	5
15837	26681	26713	32	TTGTTGACTATCATCATCTAACCAATCTTCTTC	58.19090909	3985	26730	26756	26	TGAAGAGCAGCAGAAGTGGCACCAAAT	59.73703704	22	31	56	87	17
15361	15742	15774	32	AACAATGAATAATAAGAATCTACAACAGGAACT	55.70606061	3250	15787	15813	26	GTGGTTTGTATGAAATCACCGAAATCA	55.18148148	22	80	8	88	13
15557	19868	19900	32	GATAGAGGTTTGTGGTGGTTGGTAAAGAACATC	61.91818182	3563	19907	19933	26	TGAGTTACTGAAGTCATTGAGAGCCTT	56.7	22	43	45	88	7
15836	26680	26712	32	TTTGTTGACTATCATCATCTAACCAATCTTCTT	56.94848485	3985	26730	26756	26	TGAAGAGCAGCAGAAGTGGCACCAAAT	59.73703704	22	32	56	88	18
15843	26687	26719	32	ACTATCATCATCTAACCAATCTTCTTCTTGCTC	59.43333333	3982	26727	26753	26	GGTTGAAGAGCAGCAGAAGTGGCACCA	62.77407407	22	30	58	88	8
15989	28392	28424	32	CAACCAACATAAGAGAACACACAGCCTCCAAAG	63.16060606	4225	28439	28465	26	ACCCTTACGAAGAATGGTTTTCAAGCC	58.21851852	22	66	22	88	15
15559	19870	19902	32	TAGAGGTTTGTGGTGGTTGGTAAAGAACATCAG	61.91818182	3562	19906	19932	26	CTGAGTTACTGAAGTCATTGAGAGCCT	58.21851852	22	45	44	89	4
15834	26678	26710	32	AGTTTGTTGACTATCATCATCTAACCAATCTTC	58.19090909	3985	26730	26756	26	TGAAGAGCAGCAGAAGTGGCACCAAAT	59.73703704	22	33	56	89	20
15835	26679	26711	32	GTTTGTTGACTATCATCATCTAACCAATCTTCT	58.19090909	3985	26730	26756	26	TGAAGAGCAGCAGAAGTGGCACCAAAT	59.73703704	22	33	56	89	19
14889	4069	4101	32	CAAAGAAAATAGTTGGCATCATAAAGTAATGGG	58.19090909	2394	4118	4144	26	TCCAGCAAAGCCAAAGCCTCATTATTA	56.7	22	49	41	90	17
14890	4070	4102	32	AAAGAAAATAGTTGGCATCATAAAGTAATGGGT	56.94848485	2394	4118	4144	26	TCCAGCAAAGCCAAAGCCTCATTATTA	56.7	22	49	41	90	16
14891	4071	4103	32	AAGAAAATAGTTGGCATCATAAAGTAATGGGTT	56.94848485	2394	4118	4144	26	TCCAGCAAAGCCAAAGCCTCATTATTA	56.7	22	49	41	90	15
14892	4072	4104	32	AGAAAATAGTTGGCATCATAAAGTAATGGGTTT	56.94848485	2393	4117	4143	26	TTCCAGCAAAGCCAAAGCCTCATTATT	56.7	22	42	48	90	13
14892	4072	4104	32	AGAAAATAGTTGGCATCATAAAGTAATGGGTTT	56.94848485	2397	4121	4147	26	AGCAAAGCCAAAGCCTCATTATTATTC	55.18148148	22	42	48	90	17
15557	19868	19900	32	GATAGAGGTTTGTGGTGGTTGGTAAAGAACATC	61.91818182	3559	19903	19929	26	AACCTGAGTTACTGAAGTCATTGAGAG	56.7	22	43	47	90	3
15558	19869	19901	32	ATAGAGGTTTGTGGTGGTTGGTAAAGAACATCA	60.67575758	3560	19904	19930	26	ACCTGAGTTACTGAAGTCATTGAGAGC	58.21851852	22	45	45	90	3
15562	19873	19905	32	AGGTTTGTGGTGGTTGGTAAAGAACATCAGAAC	61.91818182	3567	19911	19937	26	TTACTGAAGTCATTGAGAGCCTTTGCG	58.21851852	22	52	38	90	6
15832	26676	26708	32	ACAGTTTGTTGACTATCATCATCTAACCAATCT	58.19090909	3985	26730	26756	26	TGAAGAGCAGCAGAAGTGGCACCAAAT	59.73703704	22	34	56	90	22
15833	26677	26709	32	CAGTTTGTTGACTATCATCATCTAACCAATCTT	58.19090909	3985	26730	26756	26	TGAAGAGCAGCAGAAGTGGCACCAAAT	59.73703704	22	34	56	90	21
15841	26685	26717	32	TGACTATCATCATCTAACCAATCTTCTTCTTGC	59.43333333	3984	26729	26755	26	TTGAAGAGCAGCAGAAGTGGCACCAAA	59.73703704	22	27	63	90	12
15842	26686	26718	32	GACTATCATCATCTAACCAATCTTCTTCTTGCT	59.43333333	3984	26729	26755	26	TTGAAGAGCAGCAGAAGTGGCACCAAA	59.73703704	22	27	63	90	11
15844	26688	26720	32	CTATCATCATCTAACCAATCTTCTTCTTGCTCT	59.43333333	3979	26724	26750	26	TCAGGTTGAAGAGCAGCAGAAGTGGCA	61.25555556	22	34	56	90	4
15844	26688	26720	32	CTATCATCATCTAACCAATCTTCTTCTTGCTCT	59.43333333	3985	26730	26756	26	TGAAGAGCAGCAGAAGTGGCACCAAAT	59.73703704	22	34	56	90	10
14878	3910	3942	32	ACACAGTCTTTTACTCCAGATTCCCATTTTTCA	59.43333333	2359	3966	3992	26	ATGTTCAGAAATAGGACTTGTTGTGCC	56.7	22	60	31	91	24
14888	4068	4100	32	GCAAAGAAAATAGTTGGCATCATAAAGTAATGG	58.19090909	2394	4118	4144	26	TCCAGCAAAGCCAAAGCCTCATTATTA	56.7	22	50	41	91	18
15560	19871	19903	32	AGAGGTTTGTGGTGGTTGGTAAAGAACATCAGA	61.91818182	3563	19907	19933	26	TGAGTTACTGAAGTCATTGAGAGCCTT	56.7	22	46	45	91	4
15561	19872	19904	32	GAGGTTTGTGGTGGTTGGTAAAGAACATCAGAA	61.91818182	3567	19911	19937	26	TTACTGAAGTCATTGAGAGCCTTTGCG	58.21851852	22	53	38	91	7
15562	19873	19905	32	AGGTTTGTGGTGGTTGGTAAAGAACATCAGAAC	61.91818182	3566	19910	19936	26	GTTACTGAAGTCATTGAGAGCCTTTGC	58.21851852	22	52	39	91	5
15843	26687	26719	32	ACTATCATCATCTAACCAATCTTCTTCTTGCTC	59.43333333	3983	26728	26754	26	GTTGAAGAGCAGCAGAAGTGGCACCAA	61.25555556	22	30	61	91	9
15986	28389	28421	32	TGGCAACCAACATAAGAGAACACACAGCCTCCA	64.4030303	4230	28444	28470	26	TACGAAGAATGGTTTTCAAGCCAGATT	55.18148148	22	51	40	91	23
15560	19871	19903	32	AGAGGTTTGTGGTGGTTGGTAAAGAACATCAGA	61.91818182	3561	19905	19931	26	CCTGAGTTACTGAAGTCATTGAGAGCC	59.73703704	22	46	46	92	2
15561	19872	19904	32	GAGGTTTGTGGTGGTTGGTAAAGAACATCAGAA	61.91818182	3566	19910	19936	26	GTTACTGAAGTCATTGAGAGCCTTTGC	58.21851852	22	53	39	92	6
15562	19873	19905	32	AGGTTTGTGGTGGTTGGTAAAGAACATCAGAAC	61.91818182	3565	19909	19935	26	AGTTACTGAAGTCATTGAGAGCCTTTG	56.7	22	52	40	92	4
15833	26677	26709	32	CAGTTTGTTGACTATCATCATCTAACCAATCTT	58.19090909	3982	26727	26753	26	GGTTGAAGAGCAGCAGAAGTGGCACCA	62.77407407	22	34	58	92	18
15844	26688	26720	32	CTATCATCATCTAACCAATCTTCTTCTTGCTCT	59.43333333	3982	26727	26753	26	GGTTGAAGAGCAGCAGAAGTGGCACCA	62.77407407	22	34	58	92	7
14893	4075	4107	32	AAATAGTTGGCATCATAAAGTAATGGGTTTTTG	56.94848485	2384	4108	4134	26	GAACGGCATTTCCAGCAAAGCCAAAGC	61.25555556	22	34	59	93	1
15000	5188	5220	32	AGGACATAAGATGATAGCCCTTTCCACAAAAAT	59.43333333	2559	5245	5271	26	CACACTCTGACATTTTAGTAGCAGCAA	56.7	22	45	48	93	25
15562	19873	19905	32	AGGTTTGTGGTGGTTGGTAAAGAACATCAGAAC	61.91818182	3564	19908	19934	26	GAGTTACTGAAGTCATTGAGAGCCTTT	56.7	22	52	41	93	3
15843	26687	26719	32	ACTATCATCATCTAACCAATCTTCTTCTTGCTC	59.43333333	3984	26729	26755	26	TTGAAGAGCAGCAGAAGTGGCACCAAA	59.73703704	22	30	63	93	10
15561	19872	19904	32	GAGGTTTGTGGTGGTTGGTAAAGAACATCAGAA	61.91818182	3564	19908	19934	26	GAGTTACTGAAGTCATTGAGAGCCTTT	56.7	22	53	41	94	4
14709	1087	1119	32	CTTGACTGCCGCCTCTGCTCCCTTCTGCGTAGA	69.37272727	2038	1121	1147	26	GCCTTTTGGCAATGTTGTTCCTTGAGG	59.73703704	22	66	29	95	2
14893	4075	4107	32	AAATAGTTGGCATCATAAAGTAATGGGTTTTTG	56.94848485	2392	4116	4142	26	TTTCCAGCAAAGCCAAAGCCTCATTAT	56.7	22	34	61	95	9
15836	26680	26712	32	TTTGTTGACTATCATCATCTAACCAATCTTCTT	56.94848485	3984	26729	26755	26	TTGAAGAGCAGCAGAAGTGGCACCAAA	59.73703704	22	32	63	95	17
15844	26688	26720	32	CTATCATCATCTAACCAATCTTCTTCTTGCTCT	59.43333333	3983	26728	26754	26	GTTGAAGAGCAGCAGAAGTGGCACCAA	61.25555556	22	34	61	95	8
15834	26678	26710	32	AGTTTGTTGACTATCATCATCTAACCAATCTTC	58.19090909	3984	26729	26755	26	TTGAAGAGCAGCAGAAGTGGCACCAAA	59.73703704	22	33	63	96	19
15835	26679	26711	32	GTTTGTTGACTATCATCATCTAACCAATCTTCT	58.19090909	3984	26729	26755	26	TTGAAGAGCAGCAGAAGTGGCACCAAA	59.73703704	22	33	63	96	18
14879	3911	3943	32	CACAGTCTTTTACTCCAGATTCCCATTTTTCAG	60.67575758	2361	3968	3994	26	GTTCAGAAATAGGACTTGTTGTGCCAT	56.7	22	73	24	97	25
14889	4069	4101	32	CAAAGAAAATAGTTGGCATCATAAAGTAATGGG	58.19090909	2393	4117	4143	26	TTCCAGCAAAGCCAAAGCCTCATTATT	56.7	22	49	48	97	16
14890	4070	4102	32	AAAGAAAATAGTTGGCATCATAAAGTAATGGGT	56.94848485	2393	4117	4143	26	TTCCAGCAAAGCCAAAGCCTCATTATT	56.7	22	49	48	97	15
14890	4070	4102	32	AAAGAAAATAGTTGGCATCATAAAGTAATGGGT	56.94848485	2397	4121	4147	26	AGCAAAGCCAAAGCCTCATTATTATTC	55.18148148	22	49	48	97	19
14891	4071	4103	32	AAGAAAATAGTTGGCATCATAAAGTAATGGGTT	56.94848485	2393	4117	4143	26	TTCCAGCAAAGCCAAAGCCTCATTATT	56.7	22	49	48	97	14
14891	4071	4103	32	AAGAAAATAGTTGGCATCATAAAGTAATGGGTT	56.94848485	2397	4121	4147	26	AGCAAAGCCAAAGCCTCATTATTATTC	55.18148148	22	49	48	97	18
15001	5189	5221	32	GGACATAAGATGATAGCCCTTTCCACAAAAATC	60.67575758	2560	5246	5272	26	ACACTCTGACATTTTAGTAGCAGCAAG	56.7	22	50	47	97	25
15561	19872	19904	32	GAGGTTTGTGGTGGTTGGTAAAGAACATCAGAA	61.91818182	3562	19906	19932	26	CTGAGTTACTGAAGTCATTGAGAGCCT	58.21851852	22	53	44	97	2
15562	19873	19905	32	AGGTTTGTGGTGGTTGGTAAAGAACATCAGAAC	61.91818182	3563	19907	19933	26	TGAGTTACTGAAGTCATTGAGAGCCTT	56.7	22	52	45	97	2
15832	26676	26708	32	ACAGTTTGTTGACTATCATCATCTAACCAATCT	58.19090909	3984	26729	26755	26	TTGAAGAGCAGCAGAAGTGGCACCAAA	59.73703704	22	34	63	97	21
15833	26677	26709	32	CAGTTTGTTGACTATCATCATCTAACCAATCTT	58.19090909	3984	26729	26755	26	TTGAAGAGCAGCAGAAGTGGCACCAAA	59.73703704	22	34	63	97	20
14888	4068	4100	32	GCAAAGAAAATAGTTGGCATCATAAAGTAATGG	58.19090909	2393	4117	4143	26	TTCCAGCAAAGCCAAAGCCTCATTATT	56.7	22	50	48	98	17
14892	4072	4104	32	AGAAAATAGTTGGCATCATAAAGTAATGGGTTT	56.94848485	2396	4120	4146	26	CAGCAAAGCCAAAGCCTCATTATTATT	55.18148148	22	42	56	98	16
15561	19872	19904	32	GAGGTTTGTGGTGGTTGGTAAAGAACATCAGAA	61.91818182	3563	19907	19933	26	TGAGTTACTGAAGTCATTGAGAGCCTT	56.7	22	53	45	98	3
14708	1086	1118	32	GCTTGACTGCCGCCTCTGCTCCCTTCTGCGTAG	70.61515152	2037	1120	1146	26	AGCCTTTTGGCAATGTTGTTCCTTGAG	58.21851852	22	66	33	99	2
14889	4069	4101	32	CAAAGAAAATAGTTGGCATCATAAAGTAATGGG	58.19090909	2398	4122	4148	26	GCAAAGCCAAAGCCTCATTATTATTCT	55.18148148	22	49	50	99	21
14890	4070	4102	32	AAAGAAAATAGTTGGCATCATAAAGTAATGGGT	56.94848485	2398	4122	4148	26	GCAAAGCCAAAGCCTCATTATTATTCT	55.18148148	22	49	50	99	20
14891	4071	4103	32	AAGAAAATAGTTGGCATCATAAAGTAATGGGTT	56.94848485	2398	4122	4148	26	GCAAAGCCAAAGCCTCATTATTATTCT	55.18148148	22	49	50	99	19
14879	3911	3943	32	CACAGTCTTTTACTCCAGATTCCCATTTTTCAG	60.67575758	2360	3967	3993	26	TGTTCAGAAATAGGACTTGTTGTGCCA	56.7	22	73	27	100	24
14880	3912	3944	32	ACAGTCTTTTACTCCAGATTCCCATTTTTCAGT	59.43333333	2362	3969	3995	26	TTCAGAAATAGGACTTGTTGTGCCATC	56.7	22	78	22	100	25
14888	4068	4100	32	GCAAAGAAAATAGTTGGCATCATAAAGTAATGG	58.19090909	2398	4122	4148	26	GCAAAGCCAAAGCCTCATTATTATTCT	55.18148148	22	50	50	100	22
14892	4072	4104	32	AGAAAATAGTTGGCATCATAAAGTAATGGGTTT	56.94848485	2384	4108	4134	26	GAACGGCATTTCCAGCAAAGCCAAAGC	61.25555556	22	42	59	101	4
14894	4076	4108	32	AATAGTTGGCATCATAAAGTAATGGGTTTTTGG	58.19090909	2385	4109	4135	26	AACGGCATTTCCAGCAAAGCCAAAGCC	61.25555556	22	32	69	101	1
15827	26640	26672	32	GTTGTCTGATTGTCCTCACTGCCGTCTTGTTGA	64.4030303	3967	26695	26721	26	CATCTAACCAATCTTCTTCTTGCTCTT	55.18148148	22	62	39	101	23
14880	3912	3944	32	ACAGTCTTTTACTCCAGATTCCCATTTTTCAGT	59.43333333	2361	3968	3994	26	GTTCAGAAATAGGACTTGTTGTGCCAT	56.7	22	78	24	102	24
14894	4076	4108	32	AATAGTTGGCATCATAAAGTAATGGGTTTTTGG	58.19090909	2386	4110	4136	26	ACGGCATTTCCAGCAAAGCCAAAGCCT	61.25555556	22	32	70	102	2
15113	8164	8196	32	AAAAGAAAGGTAAGAACAAGTCCTGAGTTGAAT	58.19090909	2783	8215	8241	26	AAACTTTGTCAGGGTAATAAACACCAC	55.18148148	22	83	19	102	19
15845	26689	26721	32	TATCATCATCTAACCAATCTTCTTCTTGCTCTT	58.19090909	3980	26725	26751	26	CAGGTTGAAGAGCAGCAGAAGTGGCAC	62.77407407	22	51	51	102	4
14893	4075	4107	32	AAATAGTTGGCATCATAAAGTAATGGGTTTTTG	56.94848485	2385	4109	4135	26	AACGGCATTTCCAGCAAAGCCAAAGCC	61.25555556	22	34	69	103	2
15845	26689	26721	32	TATCATCATCTAACCAATCTTCTTCTTGCTCTT	58.19090909	3981	26726	26752	26	AGGTTGAAGAGCAGCAGAAGTGGCACC	62.77407407	22	51	52	103	5
14893	4075	4107	32	AAATAGTTGGCATCATAAAGTAATGGGTTTTTG	56.94848485	2386	4110	4136	26	ACGGCATTTCCAGCAAAGCCAAAGCCT	61.25555556	22	34	70	104	3
15089	8022	8054	32	CCAAAAATCCAGCCTCTTATTATGTTAGACTTC	59.43333333	2765	8055	8081	26	TCAGTGGAAGCAAAATAAACACCATCA	55.18148148	22	29	75	104	1
14880	3912	3944	32	ACAGTCTTTTACTCCAGATTCCCATTTTTCAGT	59.43333333	2360	3967	3993	26	TGTTCAGAAATAGGACTTGTTGTGCCA	56.7	22	78	27	105	23
14889	4069	4101	32	CAAAGAAAATAGTTGGCATCATAAAGTAATGGG	58.19090909	2396	4120	4146	26	CAGCAAAGCCAAAGCCTCATTATTATT	55.18148148	22	49	56	105	19
14890	4070	4102	32	AAAGAAAATAGTTGGCATCATAAAGTAATGGGT	56.94848485	2396	4120	4146	26	CAGCAAAGCCAAAGCCTCATTATTATT	55.18148148	22	49	56	105	18
14891	4071	4103	32	AAGAAAATAGTTGGCATCATAAAGTAATGGGTT	56.94848485	2396	4120	4146	26	CAGCAAAGCCAAAGCCTCATTATTATT	55.18148148	22	49	56	105	17
15828	26641	26673	32	TTGTCTGATTGTCCTCACTGCCGTCTTGTTGAC	64.4030303	3968	26696	26722	26	ATCTAACCAATCTTCTTCTTGCTCTTC	55.18148148	22	60	45	105	23
15846	26690	26722	32	ATCATCATCTAACCAATCTTCTTCTTGCTCTTC	59.43333333	3980	26725	26751	26	CAGGTTGAAGAGCAGCAGAAGTGGCAC	62.77407407	22	54	51	105	3
14888	4068	4100	32	GCAAAGAAAATAGTTGGCATCATAAAGTAATGG	58.19090909	2396	4120	4146	26	CAGCAAAGCCAAAGCCTCATTATTATT	55.18148148	22	50	56	106	20
15087	8020	8052	32	TACCAAAAATCCAGCCTCTTATTATGTTAGACT	58.19090909	2765	8055	8081	26	TCAGTGGAAGCAAAATAAACACCATCA	55.18148148	22	31	75	106	3
15846	26690	26722	32	ATCATCATCTAACCAATCTTCTTCTTGCTCTTC	59.43333333	3981	26726	26752	26	AGGTTGAAGAGCAGCAGAAGTGGCACC	62.77407407	22	54	52	106	4
15845	26689	26721	32	TATCATCATCTAACCAATCTTCTTCTTGCTCTT	58.19090909	3979	26724	26750	26	TCAGGTTGAAGAGCAGCAGAAGTGGCA	61.25555556	22	51	56	107	3
15845	26689	26721	32	TATCATCATCTAACCAATCTTCTTCTTGCTCTT	58.19090909	3985	26730	26756	26	TGAAGAGCAGCAGAAGTGGCACCAAAT	59.73703704	22	51	56	107	9
14895	4077	4109	32	ATAGTTGGCATCATAAAGTAATGGGTTTTTGGA	58.19090909	2387	4111	4137	26	CGGCATTTCCAGCAAAGCCAAAGCCTC	62.77407407	22	33	75	108	2
15088	8021	8053	32	ACCAAAAATCCAGCCTCTTATTATGTTAGACTT	58.19090909	2765	8055	8081	26	TCAGTGGAAGCAAAATAAACACCATCA	55.18148148	22	33	75	108	2
14880	3912	3944	32	ACAGTCTTTTACTCCAGATTCCCATTTTTCAGT	59.43333333	2359	3966	3992	26	ATGTTCAGAAATAGGACTTGTTGTGCC	56.7	22	78	31	109	22
15342	15178	15210	32	AAGAAACCCTTAGACACAGCAAAGTCATAGAAG	60.67575758	3201	15227	15253	26	CGGGTTTGACAGTTTGAAAAGCAACAT	56.7	22	42	67	109	17
15845	26689	26721	32	TATCATCATCTAACCAATCTTCTTCTTGCTCTT	58.19090909	3982	26727	26753	26	GGTTGAAGAGCAGCAGAAGTGGCACCA	62.77407407	22	51	58	109	6
14890	4070	4102	32	AAAGAAAATAGTTGGCATCATAAAGTAATGGGT	56.94848485	2392	4116	4142	26	TTTCCAGCAAAGCCAAAGCCTCATTAT	56.7	22	49	61	110	14
15846	26690	26722	32	ATCATCATCTAACCAATCTTCTTCTTGCTCTTC	59.43333333	3979	26724	26750	26	TCAGGTTGAAGAGCAGCAGAAGTGGCA	61.25555556	22	54	56	110	2
15846	26690	26722	32	ATCATCATCTAACCAATCTTCTTCTTGCTCTTC	59.43333333	3985	26730	26756	26	TGAAGAGCAGCAGAAGTGGCACCAAAT	59.73703704	22	54	56	110	8
14892	4072	4104	32	AGAAAATAGTTGGCATCATAAAGTAATGGGTTT	56.94848485	2385	4109	4135	26	AACGGCATTTCCAGCAAAGCCAAAGCC	61.25555556	22	42	69	111	5
14892	4072	4104	32	AGAAAATAGTTGGCATCATAAAGTAATGGGTTT	56.94848485	2386	4110	4136	26	ACGGCATTTCCAGCAAAGCCAAAGCCT	61.25555556	22	42	70	112	6
15087	8020	8052	32	TACCAAAAATCCAGCCTCTTATTATGTTAGACT	58.19090909	2766	8056	8082	26	CAGTGGAAGCAAAATAAACACCATCAT	55.18148148	22	31	81	112	4
15845	26689	26721	32	TATCATCATCTAACCAATCTTCTTCTTGCTCTT	58.19090909	3983	26728	26754	26	GTTGAAGAGCAGCAGAAGTGGCACCAA	61.25555556	22	51	61	112	7
15846	26690	26722	32	ATCATCATCTAACCAATCTTCTTCTTGCTCTTC	59.43333333	3982	26727	26753	26	GGTTGAAGAGCAGCAGAAGTGGCACCA	62.77407407	22	54	58	112	5
15194	9896	9928	32	GACCATCAACTCTACCATCAAAAAAGACAGTGA	60.67575758	2871	9934	9960	26	GCACAAATCGTTTCAGTTGGTTTCTTG	56.7	22	79	34	113	6
15195	9897	9929	32	ACCATCAACTCTACCATCAAAAAAGACAGTGAG	60.67575758	2871	9934	9960	26	GCACAAATCGTTTCAGTTGGTTTCTTG	56.7	22	79	34	113	5
15344	15180	15212	32	GAAACCCTTAGACACAGCAAAGTCATAGAAGTC	61.91818182	3201	15227	15253	26	CGGGTTTGACAGTTTGAAAAGCAACAT	56.7	22	46	67	113	15
14895	4077	4109	32	ATAGTTGGCATCATAAAGTAATGGGTTTTTGGA	58.19090909	2390	4114	4140	26	CATTTCCAGCAAAGCCAAAGCCTCATT	58.21851852	22	33	81	114	5
14895	4077	4109	32	ATAGTTGGCATCATAAAGTAATGGGTTTTTGGA	58.19090909	2388	4112	4138	26	GGCATTTCCAGCAAAGCCAAAGCCTCA	61.25555556	22	33	82	115	3
15112	8163	8195	32	GAAAAGAAAGGTAAGAACAAGTCCTGAGTTGAA	59.43333333	2782	8213	8239	26	GAAAACTTTGTCAGGGTAATAAACACC	55.18148148	22	95	20	115	18
15846	26690	26722	32	ATCATCATCTAACCAATCTTCTTCTTGCTCTTC	59.43333333	3983	26728	26754	26	GTTGAAGAGCAGCAGAAGTGGCACCAA	61.25555556	22	54	61	115	6
15214	10225	10257	32	CCCTGTTGTCCATCAAAGTGTCCCTTATTTACA	61.91818182	2917	10268	10294	26	CCACATTTTCTAAACTCTGAAGTCTTG	55.18148148	22	23	93	116	11
15212	10223	10255	32	CACCCTGTTGTCCATCAAAGTGTCCCTTATTTA	61.91818182	2917	10268	10294	26	CCACATTTTCTAAACTCTGAAGTCTTG	55.18148148	22	24	93	117	13
15846	26690	26722	32	ATCATCATCTAACCAATCTTCTTCTTGCTCTTC	59.43333333	3984	26729	26755	26	TTGAAGAGCAGCAGAAGTGGCACCAAA	59.73703704	22	54	63	117	7
14887	4067	4099	32	AGCAAAGAAAATAGTTGGCATCATAAAGTAATG	56.94848485	2395	4119	4145	26	CCAGCAAAGCCAAAGCCTCATTATTAT	56.7	22	76	42	118	20
14891	4071	4103	32	AAGAAAATAGTTGGCATCATAAAGTAATGGGTT	56.94848485	2386	4110	4136	26	ACGGCATTTCCAGCAAAGCCAAAGCCT	61.25555556	22	49	70	119	7
15193	9895	9927	32	TGACCATCAACTCTACCATCAAAAAAGACAGTG	60.67575758	2882	9945	9971	26	TTCAGTTGGTTTCTTGGCTATGTCAGT	56.7	22	74	46	120	18
15341	15177	15209	32	AAAGAAACCCTTAGACACAGCAAAGTCATAGAA	59.43333333	3203	15229	15255	26	GGTTTGACAGTTTGAAAAGCAACATTG	55.18148148	22	37	83	120	20
15111	8162	8194	32	GGAAAAGAAAGGTAAGAACAAGTCCTGAGTTGA	60.67575758	2783	8215	8241	26	AAACTTTGTCAGGGTAATAAACACCAC	55.18148148	22	102	19	121	21
15212	10223	10255	32	CACCCTGTTGTCCATCAAAGTGTCCCTTATTTA	61.91818182	2916	10267	10293	26	GCCACATTTTCTAAACTCTGAAGTCTT	55.18148148	22	24	97	121	12
14892	4072	4104	32	AGAAAATAGTTGGCATCATAAAGTAATGGGTTT	56.94848485	2390	4114	4140	26	CATTTCCAGCAAAGCCAAAGCCTCATT	58.21851852	22	42	81	123	10
14892	4072	4104	32	AGAAAATAGTTGGCATCATAAAGTAATGGGTTT	56.94848485	2388	4112	4138	26	GGCATTTCCAGCAAAGCCAAAGCCTCA	61.25555556	22	42	82	124	8
14896	4078	4110	32	TAGTTGGCATCATAAAGTAATGGGTTTTTGGAA	58.19090909	2387	4111	4137	26	CGGCATTTCCAGCAAAGCCAAAGCCTC	62.77407407	22	49	75	124	1
15847	26691	26723	32	TCATCATCTAACCAATCTTCTTCTTGCTCTTCT	59.43333333	3980	26725	26751	26	CAGGTTGAAGAGCAGCAGAAGTGGCAC	62.77407407	22	73	51	124	2
14888	4068	4100	32	GCAAAGAAAATAGTTGGCATCATAAAGTAATGG	58.19090909	2387	4111	4137	26	CGGCATTTCCAGCAAAGCCAAAGCCTC	62.77407407	22	50	75	125	11
15847	26691	26723	32	TCATCATCTAACCAATCTTCTTCTTGCTCTTCT	59.43333333	3981	26726	26752	26	AGGTTGAAGAGCAGCAGAAGTGGCACC	62.77407407	22	73	52	125	3
14887	4067	4099	32	AGCAAAGAAAATAGTTGGCATCATAAAGTAATG	56.94848485	2398	4122	4148	26	GCAAAGCCAAAGCCTCATTATTATTCT	55.18148148	22	76	50	126	23
15110	8161	8193	32	TGGAAAAGAAAGGTAAGAACAAGTCCTGAGTTG	60.67575758	2783	8215	8241	26	AAACTTTGTCAGGGTAATAAACACCAC	55.18148148	22	108	19	127	22
15110	8161	8193	32	TGGAAAAGAAAGGTAAGAACAAGTCCTGAGTTG	60.67575758	2784	8216	8242	26	AACTTTGTCAGGGTAATAAACACCACG	56.7	22	108	20	128	23
15343	15179	15211	32	AGAAACCCTTAGACACAGCAAAGTCATAGAAGT	60.67575758	3202	15228	15254	26	GGGTTTGACAGTTTGAAAAGCAACATT	55.18148148	22	45	84	129	17
15847	26691	26723	32	TCATCATCTAACCAATCTTCTTCTTGCTCTTCT	59.43333333	3985	26730	26756	26	TGAAGAGCAGCAGAAGTGGCACCAAAT	59.73703704	22	73	56	129	7
14889	4069	4101	32	CAAAGAAAATAGTTGGCATCATAAAGTAATGGG	58.19090909	2390	4114	4140	26	CATTTCCAGCAAAGCCAAAGCCTCATT	58.21851852	22	49	81	130	13
14890	4070	4102	32	AAAGAAAATAGTTGGCATCATAAAGTAATGGGT	56.94848485	2390	4114	4140	26	CATTTCCAGCAAAGCCAAAGCCTCATT	58.21851852	22	49	81	130	12
14891	4071	4103	32	AAGAAAATAGTTGGCATCATAAAGTAATGGGTT	56.94848485	2390	4114	4140	26	CATTTCCAGCAAAGCCAAAGCCTCATT	58.21851852	22	49	81	130	11
14896	4078	4110	32	TAGTTGGCATCATAAAGTAATGGGTTTTTGGAA	58.19090909	2390	4114	4140	26	CATTTCCAGCAAAGCCAAAGCCTCATT	58.21851852	22	49	81	130	4
14897	4079	4111	32	AGTTGGCATCATAAAGTAATGGGTTTTTGGAAC	59.43333333	2390	4114	4140	26	CATTTCCAGCAAAGCCAAAGCCTCATT	58.21851852	22	49	81	130	3
14898	4080	4112	32	GTTGGCATCATAAAGTAATGGGTTTTTGGAACG	60.67575758	2389	4113	4139	26	GCATTTCCAGCAAAGCCAAAGCCTCAT	59.73703704	22	48	82	130	1
14886	4066	4098	32	CAGCAAAGAAAATAGTTGGCATCATAAAGTAAT	56.94848485	2395	4119	4145	26	CCAGCAAAGCCAAAGCCTCATTATTAT	56.7	22	89	42	131	21
14888	4068	4100	32	GCAAAGAAAATAGTTGGCATCATAAAGTAATGG	58.19090909	2390	4114	4140	26	CATTTCCAGCAAAGCCAAAGCCTCATT	58.21851852	22	50	81	131	14
14889	4069	4101	32	CAAAGAAAATAGTTGGCATCATAAAGTAATGGG	58.19090909	2389	4113	4139	26	GCATTTCCAGCAAAGCCAAAGCCTCAT	59.73703704	22	49	82	131	12
14890	4070	4102	32	AAAGAAAATAGTTGGCATCATAAAGTAATGGGT	56.94848485	2389	4113	4139	26	GCATTTCCAGCAAAGCCAAAGCCTCAT	59.73703704	22	49	82	131	11
14891	4071	4103	32	AAGAAAATAGTTGGCATCATAAAGTAATGGGTT	56.94848485	2388	4112	4138	26	GGCATTTCCAGCAAAGCCAAAGCCTCA	61.25555556	22	49	82	131	9
14891	4071	4103	32	AAGAAAATAGTTGGCATCATAAAGTAATGGGTT	56.94848485	2389	4113	4139	26	GCATTTCCAGCAAAGCCAAAGCCTCAT	59.73703704	22	49	82	131	10
14896	4078	4110	32	TAGTTGGCATCATAAAGTAATGGGTTTTTGGAA	58.19090909	2388	4112	4138	26	GGCATTTCCAGCAAAGCCAAAGCCTCA	61.25555556	22	49	82	131	2
14897	4079	4111	32	AGTTGGCATCATAAAGTAATGGGTTTTTGGAAC	59.43333333	2388	4112	4138	26	GGCATTTCCAGCAAAGCCAAAGCCTCA	61.25555556	22	49	82	131	1
15847	26691	26723	32	TCATCATCTAACCAATCTTCTTCTTGCTCTTCT	59.43333333	3982	26727	26753	26	GGTTGAAGAGCAGCAGAAGTGGCACCA	62.77407407	22	73	58	131	4
14887	4067	4099	32	AGCAAAGAAAATAGTTGGCATCATAAAGTAATG	56.94848485	2396	4120	4146	26	CAGCAAAGCCAAAGCCTCATTATTATT	55.18148148	22	76	56	132	21
14888	4068	4100	32	GCAAAGAAAATAGTTGGCATCATAAAGTAATGG	58.19090909	2389	4113	4139	26	GCATTTCCAGCAAAGCCAAAGCCTCAT	59.73703704	22	50	82	132	13
15109	8160	8192	32	TTGGAAAAGAAAGGTAAGAACAAGTCCTGAGTT	59.43333333	2783	8215	8241	26	AAACTTTGTCAGGGTAATAAACACCAC	55.18148148	22	113	19	132	23
15109	8160	8192	32	TTGGAAAAGAAAGGTAAGAACAAGTCCTGAGTT	59.43333333	2782	8213	8239	26	GAAAACTTTGTCAGGGTAATAAACACC	55.18148148	22	113	20	133	21
15193	9895	9927	32	TGACCATCAACTCTACCATCAAAAAAGACAGTG	60.67575758	2881	9944	9970	26	TTTCAGTTGGTTTCTTGGCTATGTCAG	56.7	22	74	60	134	17
15847	26691	26723	32	TCATCATCTAACCAATCTTCTTCTTGCTCTTCT	59.43333333	3983	26728	26754	26	GTTGAAGAGCAGCAGAAGTGGCACCAA	61.25555556	22	73	61	134	5
15847	26691	26723	32	TCATCATCTAACCAATCTTCTTCTTGCTCTTCT	59.43333333	3984	26729	26755	26	TTGAAGAGCAGCAGAAGTGGCACCAAA	59.73703704	22	73	63	136	6
14886	4066	4098	32	CAGCAAAGAAAATAGTTGGCATCATAAAGTAAT	56.94848485	2397	4121	4147	26	AGCAAAGCCAAAGCCTCATTATTATTC	55.18148148	22	89	48	137	23
15108	8159	8191	32	ATTGGAAAAGAAAGGTAAGAACAAGTCCTGAGT	59.43333333	2783	8215	8241	26	AAACTTTGTCAGGGTAATAAACACCAC	55.18148148	22	118	19	137	24
15108	8159	8191	32	ATTGGAAAAGAAAGGTAAGAACAAGTCCTGAGT	59.43333333	2782	8213	8239	26	GAAAACTTTGTCAGGGTAATAAACACC	55.18148148	22	118	20	138	22
14886	4066	4098	32	CAGCAAAGAAAATAGTTGGCATCATAAAGTAAT	56.94848485	2398	4122	4148	26	GCAAAGCCAAAGCCTCATTATTATTCT	55.18148148	22	89	50	139	24
15195	9897	9929	32	ACCATCAACTCTACCATCAAAAAAGACAGTGAG	60.67575758	2881	9944	9970	26	TTTCAGTTGGTTTCTTGGCTATGTCAG	56.7	22	79	60	139	15
15215	10231	10263	32	TGTCCATCAAAGTGTCCCTTATTTACAACATTA	58.19090909	2914	10265	10291	26	AAGCCACATTTTCTAAACTCTGAAGTC	55.18148148	22	39	102	141	2
15194	9896	9928	32	GACCATCAACTCTACCATCAAAAAAGACAGTGA	60.67575758	2880	9943	9969	26	GTTTCAGTTGGTTTCTTGGCTATGTCA	56.7	22	79	63	142	15
14885	4065	4097	32	CCAGCAAAGAAAATAGTTGGCATCATAAAGTAA	58.19090909	2395	4119	4145	26	CCAGCAAAGCCAAAGCCTCATTATTAT	56.7	22	102	42	144	22
14887	4067	4099	32	AGCAAAGAAAATAGTTGGCATCATAAAGTAATG	56.94848485	2386	4110	4136	26	ACGGCATTTCCAGCAAAGCCAAAGCCT	61.25555556	22	76	70	146	11
14886	4066	4098	32	CAGCAAAGAAAATAGTTGGCATCATAAAGTAAT	56.94848485	2392	4116	4142	26	TTTCCAGCAAAGCCAAAGCCTCATTAT	56.7	22	89	61	150	18
14887	4067	4099	32	AGCAAAGAAAATAGTTGGCATCATAAAGTAATG	56.94848485	2387	4111	4137	26	CGGCATTTCCAGCAAAGCCAAAGCCTC	62.77407407	22	76	75	151	12
14885	4065	4097	32	CCAGCAAAGAAAATAGTTGGCATCATAAAGTAA	58.19090909	2398	4122	4148	26	GCAAAGCCAAAGCCTCATTATTATTCT	55.18148148	22	102	50	152	25
15848	26692	26724	32	CATCATCTAACCAATCTTCTTCTTGCTCTTCTT	59.43333333	3981	26726	26752	26	AGGTTGAAGAGCAGCAGAAGTGGCACC	62.77407407	22	102	52	154	2
14887	4067	4099	32	AGCAAAGAAAATAGTTGGCATCATAAAGTAATG	56.94848485	2389	4113	4139	26	GCATTTCCAGCAAAGCCAAAGCCTCAT	59.73703704	22	76	82	158	14
15848	26692	26724	32	CATCATCTAACCAATCTTCTTCTTGCTCTTCTT	59.43333333	3985	26730	26756	26	TGAAGAGCAGCAGAAGTGGCACCAAAT	59.73703704	22	102	56	158	6
15848	26692	26724	32	CATCATCTAACCAATCTTCTTCTTGCTCTTCTT	59.43333333	3982	26727	26753	26	GGTTGAAGAGCAGCAGAAGTGGCACCA	62.77407407	22	102	58	160	3
15848	26692	26724	32	CATCATCTAACCAATCTTCTTCTTGCTCTTCTT	59.43333333	3983	26728	26754	26	GTTGAAGAGCAGCAGAAGTGGCACCAA	61.25555556	22	102	61	163	4
15848	26692	26724	32	CATCATCTAACCAATCTTCTTCTTGCTCTTCTT	59.43333333	3984	26729	26755	26	TTGAAGAGCAGCAGAAGTGGCACCAAA	59.73703704	22	102	63	165	5
15105	8156	8188	32	AACATTGGAAAAGAAAGGTAAGAACAAGTCCTG	59.43333333	2782	8213	8239	26	GAAAACTTTGTCAGGGTAATAAACACC	55.18148148	22	148	20	168	25
15870	26823	26855	32	TCTTCTTCACAATCACCTTCTTCTTCATCCTCA	60.67575758	4020	26856	26882	26	TCTGGAGGGTAGAAAGAACAATACATA	55.18148148	22	124	56	180	1
14789	2097	2129	32	GCAGAAAGGCTAAAAAGCACAAATAGAAGTCAA	59.43333333	2179	2149	2175	26	TCTGTCTTTCTTTTGAGTGTGAAGCAA	55.18148148	22	127	65	192	20
15209	10220	10252	32	CTTCACCCTGTTGTCCATCAAAGTGTCCCTTAT	63.16060606	2917	10268	10294	26	CCACATTTTCTAAACTCTGAAGTCTTG	55.18148148	22	104	93	197	16
15778	25148	25180	32	AGGTGTTTTAGAAGAAGAAGTAAGATAACCATT	56.94848485	3876	25189	25215	26	TAACAGCATCAGGTGAAGAAACAGAAA	55.18148148	22	100	105	205	9
15209	10220	10252	32	CTTCACCCTGTTGTCCATCAAAGTGTCCCTTAT	63.16060606	2914	10265	10291	26	AAGCCACATTTTCTAAACTCTGAAGTC	55.18148148	22	104	102	206	13
15970	28253	28285	32	ATTGATGTTGACTTTCTCTTTTTGGAGTATTTC	56.94848485	4174	28300	28326	26	TAAGACCTTCGGAACCTTCTCCAACAA	58.21851852	22	197	13	210	15
15970	28253	28285	32	ATTGATGTTGACTTTCTCTTTTTGGAGTATTTC	56.94848485	4176	28302	28328	26	AGACCTTCGGAACCTTCTCCAACAACA	59.73703704	22	197	17	214	17
15970	28253	28285	32	ATTGATGTTGACTTTCTCTTTTTGGAGTATTTC	56.94848485	4177	28303	28329	26	GACCTTCGGAACCTTCTCCAACAACAC	61.25555556	22	197	20	217	18
15971	28254	28286	32	TTGATGTTGACTTTCTCTTTTTGGAGTATTTCA	56.94848485	4174	28300	28326	26	TAAGACCTTCGGAACCTTCTCCAACAA	58.21851852	22	206	13	219	14
15969	28252	28284	32	TATTGATGTTGACTTTCTCTTTTTGGAGTATTT	55.70606061	4176	28302	28328	26	AGACCTTCGGAACCTTCTCCAACAACA	59.73703704	22	203	17	220	18
15971	28254	28286	32	TTGATGTTGACTTTCTCTTTTTGGAGTATTTCA	56.94848485	4175	28301	28327	26	AAGACCTTCGGAACCTTCTCCAACAAC	59.73703704	22	206	15	221	15
15970	28253	28285	32	ATTGATGTTGACTTTCTCTTTTTGGAGTATTTC	56.94848485	4184	28310	28336	26	GGAACCTTCTCCAACAACACCTGTATG	59.73703704	22	197	26	223	25
15971	28254	28286	32	TTGATGTTGACTTTCTCTTTTTGGAGTATTTCA	56.94848485	4185	28311	28337	26	GAACCTTCTCCAACAACACCTGTATGG	59.73703704	22	206	18	224	25
15969	28252	28284	32	TATTGATGTTGACTTTCTCTTTTTGGAGTATTT	55.70606061	4180	28306	28332	26	CTTCGGAACCTTCTCCAACAACACCTG	61.25555556	22	203	23	226	22
15971	28254	28286	32	TTGATGTTGACTTTCTCTTTTTGGAGTATTTCA	56.94848485	4177	28303	28329	26	GACCTTCGGAACCTTCTCCAACAACAC	61.25555556	22	206	20	226	17
15849	26693	26725	32	ATCATCTAACCAATCTTCTTCTTGCTCTTCTTC	59.43333333	3982	26727	26753	26	GGTTGAAGAGCAGCAGAAGTGGCACCA	62.77407407	22	169	58	227	2
15971	28254	28286	32	TTGATGTTGACTTTCTCTTTTTGGAGTATTTCA	56.94848485	4182	28308	28334	26	TCGGAACCTTCTCCAACAACACCTGTA	59.73703704	22	206	24	230	22
15775	25145	25177	32	TTCAGGTGTTTTAGAAGAAGAAGTAAGATAACC	58.19090909	3877	25190	25216	26	AACAGCATCAGGTGAAGAAACAGAAAC	56.7	22	106	125	231	13
15971	28254	28286	32	TTGATGTTGACTTTCTCTTTTTGGAGTATTTCA	56.94848485	4181	28307	28333	26	TTCGGAACCTTCTCCAACAACACCTGT	59.73703704	22	206	25	231	21
15849	26693	26725	32	ATCATCTAACCAATCTTCTTCTTGCTCTTCTTC	59.43333333	3984	26729	26755	26	TTGAAGAGCAGCAGAAGTGGCACCAAA	59.73703704	22	169	63	232	4
15971	28254	28286	32	TTGATGTTGACTTTCTCTTTTTGGAGTATTTCA	56.94848485	4184	28310	28336	26	GGAACCTTCTCCAACAACACCTGTATG	59.73703704	22	206	26	232	24
15777	25147	25179	32	CAGGTGTTTTAGAAGAAGAAGTAAGATAACCAT	58.19090909	3878	25191	25217	26	ACAGCATCAGGTGAAGAAACAGAAACT	56.7	22	100	134	234	12
15778	25148	25180	32	AGGTGTTTTAGAAGAAGAAGTAAGATAACCATT	56.94848485	3879	25192	25218	26	CAGCATCAGGTGAAGAAACAGAAACTG	58.21851852	22	100	152	252	12
14617	458	490	32	AGTTTGCTGTTTCTTCTGTCTCTGCGGTAAGGC	64.4030303	1897	492	518	26	TGAGTTTCATCAGCCTTCTTCTTTTTG	55.18148148	22	177	77	254	2
15775	25145	25177	32	TTCAGGTGTTTTAGAAGAAGAAGTAAGATAACC	58.19090909	3879	25192	25218	26	CAGCATCAGGTGAAGAAACAGAAACTG	58.21851852	22	106	152	258	15
14618	459	491	32	GTTTGCTGTTTCTTCTGTCTCTGCGGTAAGGCT	64.4030303	1899	494	520	26	AGTTTCATCAGCCTTCTTCTTTTTGTC	55.18148148	22	175	84	259	3
14618	459	491	32	GTTTGCTGTTTCTTCTGTCTCTGCGGTAAGGCT	64.4030303	1900	495	521	26	GTTTCATCAGCCTTCTTCTTTTTGTCC	56.7	22	175	88	263	4
14616	457	489	32	CAGTTTGCTGTTTCTTCTGTCTCTGCGGTAAGG	64.4030303	1900	495	521	26	GTTTCATCAGCCTTCTTCTTTTTGTCC	56.7	22	184	88	272	6
14622	463	495	32	GCTGTTTCTTCTGTCTCTGCGGTAAGGCTTGAG	65.64545455	1904	499	525	26	CATCAGCCTTCTTCTTTTTGTCCTTTT	55.18148148	22	110	197	307	4
14631	472	504	32	TCTGTCTCTGCGGTAAGGCTTGAGTTTCATCAG	64.4030303	1927	527	553	26	AGGCTCTGTTGGTGGGAATGTTTTGTA	58.21851852	22	17	5545	5562	23
15991	28423	28455	32	AGGCAATAGTGCGACCACCCTTACGAAGAATGG	65.64545455	6651	28470	28497	27	TCATTATGGTATTCGGCAAGACTATGCT	56.99285714	22	3	0	3	15
15991	28423	28455	32	AGGCAATAGTGCGACCACCCTTACGAAGAATGG	65.64545455	6653	28472	28499	27	ATTATGGTATTCGGCAAGACTATGCTCA	56.99285714	22	3	0	3	17
15991	28423	28455	32	AGGCAATAGTGCGACCACCCTTACGAAGAATGG	65.64545455	6654	28473	28500	27	TTATGGTATTCGGCAAGACTATGCTCAG	58.45714286	22	3	1	4	18
15991	28423	28455	32	AGGCAATAGTGCGACCACCCTTACGAAGAATGG	65.64545455	6655	28474	28501	27	TATGGTATTCGGCAAGACTATGCTCAGG	59.92142857	22	3	2	5	19
15991	28423	28455	32	AGGCAATAGTGCGACCACCCTTACGAAGAATGG	65.64545455	6649	28468	28495	27	ATTCATTATGGTATTCGGCAAGACTATG	55.52857143	22	3	3	6	13
15991	28423	28455	32	AGGCAATAGTGCGACCACCCTTACGAAGAATGG	65.64545455	6656	28475	28502	27	ATGGTATTCGGCAAGACTATGCTCAGGT	59.92142857	22	3	3	6	20
15991	28423	28455	32	AGGCAATAGTGCGACCACCCTTACGAAGAATGG	65.64545455	6657	28476	28503	27	TGGTATTCGGCAAGACTATGCTCAGGTC	61.38571429	22	3	4	7	21
15991	28423	28455	32	AGGCAATAGTGCGACCACCCTTACGAAGAATGG	65.64545455	6659	28478	28505	27	GTATTCGGCAAGACTATGCTCAGGTCCT	61.38571429	22	3	4	7	23
15991	28423	28455	32	AGGCAATAGTGCGACCACCCTTACGAAGAATGG	65.64545455	6660	28479	28506	27	TATTCGGCAAGACTATGCTCAGGTCCTA	59.92142857	22	3	5	8	24
15991	28423	28455	32	AGGCAATAGTGCGACCACCCTTACGAAGAATGG	65.64545455	6661	28480	28507	27	ATTCGGCAAGACTATGCTCAGGTCCTAC	61.38571429	22	3	5	8	25
14807	2803	2835	32	AAAACCTGAGTCACCTGCTACACGCTGCGAAGC	66.88787879	4739	2848	2875	27	ATAAGAAAGCGTTCGTGATGTAGCAACA	56.99285714	22	12	0	12	13
15979	28362	28394	32	CGTGGAACCCAATAGGCACACTTGTTATGGCAA	64.4030303	6621	28416	28443	27	CCTCCAAAGGCAATAGTGCGACCACCCT	64.31428571	22	12	2	14	22
14810	2843	2875	32	TTGTAATAAGAAAGCGTTCGTGATGTAGCAACA	59.43333333	4778	2887	2914	27	AGGCAGGTCCTTGATGTCACAGCGTCCT	64.31428571	22	2	13	15	12
14807	2803	2835	32	AAAACCTGAGTCACCTGCTACACGCTGCGAAGC	66.88787879	4742	2851	2878	27	AGAAAGCGTTCGTGATGTAGCAACAGTG	59.92142857	22	12	4	16	16
14807	2803	2835	32	AAAACCTGAGTCACCTGCTACACGCTGCGAAGC	66.88787879	4743	2852	2879	27	GAAAGCGTTCGTGATGTAGCAACAGTGA	59.92142857	22	12	4	16	17
15980	28363	28395	32	GTGGAACCCAATAGGCACACTTGTTATGGCAAC	64.4030303	6621	28416	28443	27	CCTCCAAAGGCAATAGTGCGACCACCCT	64.31428571	22	14	2	16	21
14805	2801	2833	32	GCAAAACCTGAGTCACCTGCTACACGCTGCGAA	66.88787879	4741	2850	2877	27	AAGAAAGCGTTCGTGATGTAGCAACAGT	58.45714286	22	16	1	17	17
14806	2802	2834	32	CAAAACCTGAGTCACCTGCTACACGCTGCGAAG	66.88787879	4741	2850	2877	27	AAGAAAGCGTTCGTGATGTAGCAACAGT	58.45714286	22	16	1	17	16
15689	22150	22182	32	TCACTGTAACACTATCAACGATGTAAGAAGACT	59.43333333	6169	22207	22234	27	TAAACTGTAGTGACAAGTCTCTCGCAAC	58.45714286	22	7	11	18	25
15981	28364	28396	32	TGGAACCCAATAGGCACACTTGTTATGGCAACC	64.4030303	6621	28416	28443	27	CCTCCAAAGGCAATAGTGCGACCACCCT	64.31428571	22	17	2	19	20
14805	2801	2833	32	GCAAAACCTGAGTCACCTGCTACACGCTGCGAA	66.88787879	4742	2851	2878	27	AGAAAGCGTTCGTGATGTAGCAACAGTG	59.92142857	22	16	4	20	18
14805	2801	2833	32	GCAAAACCTGAGTCACCTGCTACACGCTGCGAA	66.88787879	4743	2852	2879	27	GAAAGCGTTCGTGATGTAGCAACAGTGA	59.92142857	22	16	4	20	19
14806	2802	2834	32	CAAAACCTGAGTCACCTGCTACACGCTGCGAAG	66.88787879	4742	2851	2878	27	AGAAAGCGTTCGTGATGTAGCAACAGTG	59.92142857	22	16	4	20	17
14806	2802	2834	32	CAAAACCTGAGTCACCTGCTACACGCTGCGAAG	66.88787879	4743	2852	2879	27	GAAAGCGTTCGTGATGTAGCAACAGTGA	59.92142857	22	16	4	20	18
15982	28365	28397	32	GGAACCCAATAGGCACACTTGTTATGGCAACCA	64.4030303	6621	28416	28443	27	CCTCCAAAGGCAATAGTGCGACCACCCT	64.31428571	22	18	2	20	19
15693	22154	22186	32	TGTAACACTATCAACGATGTAAGAAGACTGGTC	60.67575758	6169	22207	22234	27	TAAACTGTAGTGACAAGTCTCTCGCAAC	58.45714286	22	11	11	22	21
15695	22156	22188	32	TAACACTATCAACGATGTAAGAAGACTGGTCAG	60.67575758	6170	22208	22235	27	AAACTGTAGTGACAAGTCTCTCGCAACT	58.45714286	22	12	10	22	20
15694	22155	22187	32	GTAACACTATCAACGATGTAAGAAGACTGGTCA	60.67575758	6169	22207	22234	27	TAAACTGTAGTGACAAGTCTCTCGCAAC	58.45714286	22	13	11	24	20
15984	28367	28399	32	AACCCAATAGGCACACTTGTTATGGCAACCAAC	63.16060606	6621	28416	28443	27	CCTCCAAAGGCAATAGTGCGACCACCCT	64.31428571	22	22	2	24	17
15984	28367	28399	32	AACCCAATAGGCACACTTGTTATGGCAACCAAC	63.16060606	6623	28424	28451	27	GGCAATAGTGCGACCACCCTTACGAAGA	62.85	22	22	2	24	25
15983	28366	28398	32	GAACCCAATAGGCACACTTGTTATGGCAACCAA	63.16060606	6621	28416	28443	27	CCTCCAAAGGCAATAGTGCGACCACCCT	64.31428571	22	23	2	25	18
15983	28366	28398	32	GAACCCAATAGGCACACTTGTTATGGCAACCAA	63.16060606	6622	28423	28450	27	AGGCAATAGTGCGACCACCCTTACGAAG	62.85	22	23	2	25	25
15991	28423	28455	32	AGGCAATAGTGCGACCACCCTTACGAAGAATGG	65.64545455	6640	28459	28486	27	TCAAGCCAGATTCATTATGGTATTCGGC	58.45714286	22	3	25	28	4
14807	2803	2835	32	AAAACCTGAGTCACCTGCTACACGCTGCGAAGC	66.88787879	4748	2857	2884	27	CGTTCGTGATGTAGCAACAGTGATTTCT	58.45714286	22	12	17	29	22
14810	2843	2875	32	TTGTAATAAGAAAGCGTTCGTGATGTAGCAACA	59.43333333	4771	2880	2907	27	TTTCTTTAGGCAGGTCCTTGATGTCACA	58.45714286	22	2	27	29	5
14812	2845	2877	32	GTAATAAGAAAGCGTTCGTGATGTAGCAACAGT	60.67575758	4771	2880	2907	27	TTTCTTTAGGCAGGTCCTTGATGTCACA	58.45714286	22	2	27	29	3
14813	2846	2878	32	TAATAAGAAAGCGTTCGTGATGTAGCAACAGTG	60.67575758	4770	2879	2906	27	ATTTCTTTAGGCAGGTCCTTGATGTCAC	58.45714286	22	4	25	29	1
14812	2845	2877	32	GTAATAAGAAAGCGTTCGTGATGTAGCAACAGT	60.67575758	4772	2881	2908	27	TTCTTTAGGCAGGTCCTTGATGTCACAG	59.92142857	22	2	28	30	4
14814	2847	2879	32	AATAAGAAAGCGTTCGTGATGTAGCAACAGTGA	60.67575758	4771	2880	2907	27	TTTCTTTAGGCAGGTCCTTGATGTCACA	58.45714286	22	4	27	31	1
14817	2850	2882	32	AAGAAAGCGTTCGTGATGTAGCAACAGTGATTT	60.67575758	4774	2883	2910	27	CTTTAGGCAGGTCCTTGATGTCACAGCG	62.85	22	8	23	31	1
14844	2882	2914	32	TCTTTAGGCAGGTCCTTGATGTCACAGCGTCCT	65.64545455	4786	2920	2947	27	GTGTCCAGCAATACGAAGATGTCCACGA	61.38571429	22	30	1	31	6
15539	19513	19545	32	AAAAAGTCTGTCCTGGTTGAATGCGAACAAACT	60.67575758	5926	19548	19575	27	TACTTAGGTGTCTTAGGATTGGCTGTAT	56.99285714	22	20	11	31	3
14809	2842	2874	32	TTTGTAATAAGAAAGCGTTCGTGATGTAGCAAC	59.43333333	4770	2879	2906	27	ATTTCTTTAGGCAGGTCCTTGATGTCAC	58.45714286	22	7	25	32	5
15992	28437	28469	32	CCACCCTTACGAAGAATGGTTTTCAAGCCAGAT	63.16060606	6653	28472	28499	27	ATTATGGTATTCGGCAAGACTATGCTCA	56.99285714	22	32	0	32	3
15538	19512	19544	32	GAAAAAGTCTGTCCTGGTTGAATGCGAACAAAC	61.91818182	5927	19549	19576	27	ACTTAGGTGTCTTAGGATTGGCTGTATC	58.45714286	22	22	11	33	5
15991	28423	28455	32	AGGCAATAGTGCGACCACCCTTACGAAGAATGG	65.64545455	6638	28457	28484	27	TTTCAAGCCAGATTCATTATGGTATTCG	55.52857143	22	3	30	33	2
14815	2848	2880	32	ATAAGAAAGCGTTCGTGATGTAGCAACAGTGAT	60.67575758	4772	2881	2908	27	TTCTTTAGGCAGGTCCTTGATGTCACAG	59.92142857	22	6	28	34	1
15539	19513	19545	32	AAAAAGTCTGTCCTGGTTGAATGCGAACAAACT	60.67575758	5933	19555	19582	27	GTGTCTTAGGATTGGCTGTATCAACCTT	58.45714286	22	20	14	34	10
15539	19513	19545	32	AAAAAGTCTGTCCTGGTTGAATGCGAACAAACT	60.67575758	5934	19556	19583	27	TGTCTTAGGATTGGCTGTATCAACCTTA	56.99285714	22	20	14	34	11
14840	2878	2910	32	GATTTCTTTAGGCAGGTCCTTGATGTCACAGCG	64.4030303	4783	2917	2944	27	ATGGTGTCCAGCAATACGAAGATGTCCA	59.92142857	22	31	4	35	7
14840	2878	2910	32	GATTTCTTTAGGCAGGTCCTTGATGTCACAGCG	64.4030303	4791	2925	2952	27	CAGCAATACGAAGATGTCCACGAAGGAT	59.92142857	22	31	4	35	15
14841	2879	2911	32	ATTTCTTTAGGCAGGTCCTTGATGTCACAGCGT	63.16060606	4790	2924	2951	27	CCAGCAATACGAAGATGTCCACGAAGGA	61.38571429	22	31	4	35	13
15539	19513	19545	32	AAAAAGTCTGTCCTGGTTGAATGCGAACAAACT	60.67575758	5930	19552	19579	27	TAGGTGTCTTAGGATTGGCTGTATCAAC	58.45714286	22	20	15	35	7
14805	2801	2833	32	GCAAAACCTGAGTCACCTGCTACACGCTGCGAA	66.88787879	4749	2858	2885	27	GTTCGTGATGTAGCAACAGTGATTTCTT	56.99285714	22	16	20	36	25
14806	2802	2834	32	CAAAACCTGAGTCACCTGCTACACGCTGCGAAG	66.88787879	4749	2858	2885	27	GTTCGTGATGTAGCAACAGTGATTTCTT	56.99285714	22	16	20	36	24
14816	2849	2881	32	TAAGAAAGCGTTCGTGATGTAGCAACAGTGATT	60.67575758	4773	2882	2909	27	TCTTTAGGCAGGTCCTTGATGTCACAGC	61.38571429	22	7	29	36	1
14841	2879	2911	32	ATTTCTTTAGGCAGGTCCTTGATGTCACAGCGT	63.16060606	4782	2916	2943	27	GATGGTGTCCAGCAATACGAAGATGTCC	61.38571429	22	31	5	36	5
15538	19512	19544	32	GAAAAAGTCTGTCCTGGTTGAATGCGAACAAAC	61.91818182	5931	19553	19580	27	AGGTGTCTTAGGATTGGCTGTATCAACC	59.92142857	22	22	14	36	9
15538	19512	19544	32	GAAAAAGTCTGTCCTGGTTGAATGCGAACAAAC	61.91818182	5933	19555	19582	27	GTGTCTTAGGATTGGCTGTATCAACCTT	58.45714286	22	22	14	36	11
15992	28437	28469	32	CCACCCTTACGAAGAATGGTTTTCAAGCCAGAT	63.16060606	6657	28476	28503	27	TGGTATTCGGCAAGACTATGCTCAGGTC	61.38571429	22	32	4	36	7
15539	19513	19545	32	AAAAAGTCTGTCCTGGTTGAATGCGAACAAACT	60.67575758	5929	19551	19578	27	TTAGGTGTCTTAGGATTGGCTGTATCAA	56.99285714	22	20	17	37	6
14718	1240	1272	32	TGATGCCGTCTTTGTTAGCACCATAGGGAAGTC	64.4030303	4563	1295	1322	27	GTAGTAGAAATACCATCTTGGACTGAGA	56.99285714	22	14	24	38	23
14809	2842	2874	32	TTTGTAATAAGAAAGCGTTCGTGATGTAGCAAC	59.43333333	4767	2876	2903	27	GTGATTTCTTTAGGCAGGTCCTTGATGT	58.45714286	22	7	31	38	2
14840	2878	2910	32	GATTTCTTTAGGCAGGTCCTTGATGTCACAGCG	64.4030303	4781	2915	2942	27	AGATGGTGTCCAGCAATACGAAGATGTC	59.92142857	22	31	7	38	5
15934	27735	27767	32	AACTTCTCTTCAAGCCAATCAAGGACGGGTTTG	63.16060606	6538	27789	27816	27	AAGATGTTAGTTAGCCACTGCGAAGTCA	58.45714286	22	37	1	38	22
15977	28305	28337	32	CCTTCGGAACCTTCTCCAACAACACCTGTATGG	65.64545455	6599	28362	28389	27	CGTGGAACCCAATAGGCACACTTGTTAT	59.92142857	22	29	9	38	25
15978	28306	28338	32	CTTCGGAACCTTCTCCAACAACACCTGTATGGT	64.4030303	6600	28363	28390	27	GTGGAACCCAATAGGCACACTTGTTATG	59.92142857	22	29	9	38	25
15992	28437	28469	32	CCACCCTTACGAAGAATGGTTTTCAAGCCAGAT	63.16060606	6662	28481	28508	27	TTCGGCAAGACTATGCTCAGGTCCTACT	61.38571429	22	32	6	38	12
15537	19511	19543	32	TGAAAAAGTCTGTCCTGGTTGAATGCGAACAAA	60.67575758	5927	19549	19576	27	ACTTAGGTGTCTTAGGATTGGCTGTATC	58.45714286	22	28	11	39	6
15538	19512	19544	32	GAAAAAGTCTGTCCTGGTTGAATGCGAACAAAC	61.91818182	5929	19551	19578	27	TTAGGTGTCTTAGGATTGGCTGTATCAA	56.99285714	22	22	17	39	7
14699	974	1006	32	AAGAGCAGCATCACCGCCATTGCCAGCCATTCT	66.88787879	4507	1010	1037	27	AGGAGAAGTTCCCCTACTGCTGCCTGGA	64.31428571	22	19	21	40	4
15793	25700	25732	32	TAGCATTTCAGTAGTGCCACCAGCCTTTTTAGT	61.91818182	6337	25756	25783	27	CACCCTCTTGAACAACATCACCCACTAT	59.92142857	22	31	9	40	24
15795	25702	25734	32	GCATTTCAGTAGTGCCACCAGCCTTTTTAGTAG	63.16060606	6337	25756	25783	27	CACCCTCTTGAACAACATCACCCACTAT	59.92142857	22	31	9	40	22
15796	25703	25735	32	CATTTCAGTAGTGCCACCAGCCTTTTTAGTAGG	63.16060606	6335	25754	25781	27	AACACCCTCTTGAACAACATCACCCACT	59.92142857	22	30	10	40	19
15536	19510	19542	32	CTGAAAAAGTCTGTCCTGGTTGAATGCGAACAA	61.91818182	5926	19548	19575	27	TACTTAGGTGTCTTAGGATTGGCTGTAT	56.99285714	22	30	11	41	6
15536	19510	19542	32	CTGAAAAAGTCTGTCCTGGTTGAATGCGAACAA	61.91818182	5927	19549	19576	27	ACTTAGGTGTCTTAGGATTGGCTGTATC	58.45714286	22	30	11	41	7
15539	19513	19545	32	AAAAAGTCTGTCCTGGTTGAATGCGAACAAACT	60.67575758	5928	19550	19577	27	CTTAGGTGTCTTAGGATTGGCTGTATCA	58.45714286	22	20	21	41	5
15795	25702	25734	32	GCATTTCAGTAGTGCCACCAGCCTTTTTAGTAG	63.16060606	6336	25755	25782	27	ACACCCTCTTGAACAACATCACCCACTA	59.92142857	22	31	10	41	21
15797	25704	25736	32	ATTTCAGTAGTGCCACCAGCCTTTTTAGTAGGT	61.91818182	6334	25753	25780	27	AAACACCCTCTTGAACAACATCACCCAC	59.92142857	22	30	11	41	17
15799	25706	25738	32	TTCAGTAGTGCCACCAGCCTTTTTAGTAGGTAT	61.91818182	6334	25753	25780	27	AAACACCCTCTTGAACAACATCACCCAC	59.92142857	22	30	11	41	15
15993	28438	28470	32	CACCCTTACGAAGAATGGTTTTCAAGCCAGATT	61.91818182	6653	28472	28499	27	ATTATGGTATTCGGCAAGACTATGCTCA	56.99285714	22	41	0	41	2
14808	2841	2873	32	ATTTGTAATAAGAAAGCGTTCGTGATGTAGCAA	58.19090909	4771	2880	2907	27	TTTCTTTAGGCAGGTCCTTGATGTCACA	58.45714286	22	15	27	42	7
14937	4216	4248	32	GCAGCAACGAGCAAAAGGTGTGAGTAAACTGTT	63.16060606	4910	4273	4300	27	ACAAAGTGAACACCCTTGGAGAGTGCTA	59.92142857	22	20	22	42	25
15934	27735	27767	32	AACTTCTCTTCAAGCCAATCAAGGACGGGTTTG	63.16060606	6535	27786	27813	27	CCAAAGATGTTAGTTAGCCACTGCGAAG	59.92142857	22	37	5	42	19
14719	1241	1273	32	GATGCCGTCTTTGTTAGCACCATAGGGAAGTCC	65.64545455	4563	1295	1322	27	GTAGTAGAAATACCATCTTGGACTGAGA	56.99285714	22	19	24	43	22
14808	2841	2873	32	ATTTGTAATAAGAAAGCGTTCGTGATGTAGCAA	58.19090909	4772	2881	2908	27	TTCTTTAGGCAGGTCCTTGATGTCACAG	59.92142857	22	15	28	43	8
15535	19509	19541	32	ACTGAAAAAGTCTGTCCTGGTTGAATGCGAACA	61.91818182	5927	19549	19576	27	ACTTAGGTGTCTTAGGATTGGCTGTATC	58.45714286	22	32	11	43	8
15538	19512	19544	32	GAAAAAGTCTGTCCTGGTTGAATGCGAACAAAC	61.91818182	5928	19550	19577	27	CTTAGGTGTCTTAGGATTGGCTGTATCA	58.45714286	22	22	21	43	6
15554	19865	19897	32	GGTGATAGAGGTTTGTGGTGGTTGGTAAAGAAC	63.16060606	5996	19922	19949	27	ATTGAGAGCCTTTGCGAGATGACAACAA	58.45714286	22	39	4	43	25
15934	27735	27767	32	AACTTCTCTTCAAGCCAATCAAGGACGGGTTTG	63.16060606	6533	27784	27811	27	TGCCAAAGATGTTAGTTAGCCACTGCGA	59.92142857	22	37	6	43	17
14700	975	1007	32	AGAGCAGCATCACCGCCATTGCCAGCCATTCTA	66.88787879	4508	1011	1038	27	GGAGAAGTTCCCCTACTGCTGCCTGGAG	65.77857143	22	19	25	44	4
15370	15751	15783	32	TAATAAGAATCTACAACAGGAACTCCACTACCT	59.43333333	5688	15804	15831	27	ACCGAAATCATACCAGTTACCATTGAGA	56.99285714	22	26	18	44	21
15934	27735	27767	32	AACTTCTCTTCAAGCCAATCAAGGACGGGTTTG	63.16060606	6532	27783	27810	27	GTGCCAAAGATGTTAGTTAGCCACTGCG	61.38571429	22	37	7	44	16
15884	26902	26934	32	CACCAGACTCATCAAATAAGTAGTATGTAGCCA	60.67575758	6456	26943	26970	27	TCATCTAAATCAATGCCCAGTGGTGTAA	56.99285714	22	34	11	45	9
15884	26902	26934	32	CACCAGACTCATCAAATAAGTAGTATGTAGCCA	60.67575758	6457	26944	26971	27	CATCTAAATCAATGCCCAGTGGTGTAAG	58.45714286	22	34	11	45	10
15993	28438	28470	32	CACCCTTACGAAGAATGGTTTTCAAGCCAGATT	61.91818182	6658	28477	28504	27	GGTATTCGGCAAGACTATGCTCAGGTCC	62.85	22	41	4	45	7
15369	15750	15782	32	ATAATAAGAATCTACAACAGGAACTCCACTACC	59.43333333	5685	15801	15828	27	ATCACCGAAATCATACCAGTTACCATTG	56.99285714	22	32	14	46	19
15555	19866	19898	32	GTGATAGAGGTTTGTGGTGGTTGGTAAAGAACA	61.91818182	5997	19923	19950	27	TTGAGAGCCTTTGCGAGATGACAACAAG	59.92142857	22	43	3	46	25
15556	19867	19899	32	TGATAGAGGTTTGTGGTGGTTGGTAAAGAACAT	60.67575758	5997	19923	19950	27	TTGAGAGCCTTTGCGAGATGACAACAAG	59.92142857	22	43	3	46	24
14808	2841	2873	32	ATTTGTAATAAGAAAGCGTTCGTGATGTAGCAA	58.19090909	4766	2875	2902	27	AGTGATTTCTTTAGGCAGGTCCTTGATG	58.45714286	22	15	32	47	2
14838	2873	2905	32	ACAGTGATTTCTTTAGGCAGGTCCTTGATGTCA	61.91818182	4786	2920	2947	27	GTGTCCAGCAATACGAAGATGTCCACGA	61.38571429	22	46	1	47	15
14839	2877	2909	32	TGATTTCTTTAGGCAGGTCCTTGATGTCACAGC	63.16060606	4782	2916	2943	27	GATGGTGTCCAGCAATACGAAGATGTCC	61.38571429	22	42	5	47	7
15370	15751	15783	32	TAATAAGAATCTACAACAGGAACTCCACTACCT	59.43333333	5689	15805	15832	27	CCGAAATCATACCAGTTACCATTGAGAT	56.99285714	22	26	21	47	22
15555	19866	19898	32	GTGATAGAGGTTTGTGGTGGTTGGTAAAGAACA	61.91818182	5996	19922	19949	27	ATTGAGAGCCTTTGCGAGATGACAACAA	58.45714286	22	43	4	47	24
15556	19867	19899	32	TGATAGAGGTTTGTGGTGGTTGGTAAAGAACAT	60.67575758	5996	19922	19949	27	ATTGAGAGCCTTTGCGAGATGACAACAA	58.45714286	22	43	4	47	23
15720	23427	23459	32	ACTTCGGTAGTTTTCACATTACACTCAAGAACG	60.67575758	6219	23460	23487	27	TCTTTCTGTATGGTAGGATTTTCCACTA	55.52857143	22	22	25	47	1
15534	19508	19540	32	CACTGAAAAAGTCTGTCCTGGTTGAATGCGAAC	63.16060606	5927	19549	19576	27	ACTTAGGTGTCTTAGGATTGGCTGTATC	58.45714286	22	37	11	48	9
15885	26903	26935	32	ACCAGACTCATCAAATAAGTAGTATGTAGCCAT	59.43333333	6454	26941	26968	27	ACTCATCTAAATCAATGCCCAGTGGTGT	58.45714286	22	33	16	49	6
15993	28438	28470	32	CACCCTTACGAAGAATGGTTTTCAAGCCAGATT	61.91818182	6663	28482	28509	27	TCGGCAAGACTATGCTCAGGTCCTACTT	61.38571429	22	41	8	49	12
15433	18177	18209	32	CTAAACTCCTGTGTAGAAACTAAGTAATCATAA	56.94848485	5831	18220	18247	27	TCAGTCTAAAGTAGCGGTTGAGTAAACA	56.99285714	22	50	0	50	11
15884	26902	26934	32	CACCAGACTCATCAAATAAGTAGTATGTAGCCA	60.67575758	6454	26941	26968	27	ACTCATCTAAATCAATGCCCAGTGGTGT	58.45714286	22	34	16	50	7
15933	27733	27765	32	TAAACTTCTCTTCAAGCCAATCAAGGACGGGTT	61.91818182	6533	27784	27811	27	TGCCAAAGATGTTAGTTAGCCACTGCGA	59.92142857	22	44	6	50	19
15368	15749	15781	32	AATAATAAGAATCTACAACAGGAACTCCACTAC	58.19090909	5686	15802	15829	27	TCACCGAAATCATACCAGTTACCATTGA	56.99285714	22	37	14	51	21
15434	18178	18210	32	TAAACTCCTGTGTAGAAACTAAGTAATCATAAA	55.70606061	5830	18219	18246	27	GTCAGTCTAAAGTAGCGGTTGAGTAAAC	58.45714286	22	50	1	51	9
15532	19506	19538	32	AACACTGAAAAAGTCTGTCCTGGTTGAATGCGA	61.91818182	5926	19548	19575	27	TACTTAGGTGTCTTAGGATTGGCTGTAT	56.99285714	22	40	11	51	10
15532	19506	19538	32	AACACTGAAAAAGTCTGTCCTGGTTGAATGCGA	61.91818182	5927	19549	19576	27	ACTTAGGTGTCTTAGGATTGGCTGTATC	58.45714286	22	40	11	51	11
15533	19507	19539	32	ACACTGAAAAAGTCTGTCCTGGTTGAATGCGAA	61.91818182	5927	19549	19576	27	ACTTAGGTGTCTTAGGATTGGCTGTATC	58.45714286	22	40	11	51	10
14934	4213	4245	32	CCAGCAGCAACGAGCAAAAGGTGTGAGTAAACT	64.4030303	4906	4269	4296	27	GCAAACAAAGTGAACACCCTTGGAGAGT	59.92142857	22	19	33	52	24
14935	4214	4246	32	CAGCAGCAACGAGCAAAAGGTGTGAGTAAACTG	64.4030303	4908	4271	4298	27	AAACAAAGTGAACACCCTTGGAGAGTGC	59.92142857	22	22	30	52	25
15214	10225	10257	32	CCCTGTTGTCCATCAAAGTGTCCCTTATTTACA	61.91818182	5384	10280	10307	27	AACTCTGAAGTCTTGTAAAAGTGTTCCA	55.52857143	22	23	29	52	23
15244	11269	11301	32	ACAAAATACTTCATAGATGTCAACTCAAAGCCA	58.19090909	5440	11302	11329	27	TGTGCCCATAAGACAAATACGACTCTGT	58.45714286	22	37	15	52	1
14935	4214	4246	32	CAGCAGCAACGAGCAAAAGGTGTGAGTAAACTG	64.4030303	4907	4270	4297	27	CAAACAAAGTGAACACCCTTGGAGAGTG	59.92142857	22	22	31	53	24
15433	18177	18209	32	CTAAACTCCTGTGTAGAAACTAAGTAATCATAA	56.94848485	5829	18218	18245	27	AGTCAGTCTAAAGTAGCGGTTGAGTAAA	56.99285714	22	50	3	53	9
15434	18178	18210	32	TAAACTCCTGTGTAGAAACTAAGTAATCATAAA	55.70606061	5827	18216	18243	27	AGAGTCAGTCTAAAGTAGCGGTTGAGTA	58.45714286	22	50	3	53	6
15435	18179	18211	32	AAACTCCTGTGTAGAAACTAAGTAATCATAAAC	56.94848485	5831	18220	18247	27	TCAGTCTAAAGTAGCGGTTGAGTAAACA	56.99285714	22	53	0	53	9
15436	18180	18212	32	AACTCCTGTGTAGAAACTAAGTAATCATAAACA	56.94848485	5831	18220	18247	27	TCAGTCTAAAGTAGCGGTTGAGTAAACA	56.99285714	22	53	0	53	8
15436	18180	18212	32	AACTCCTGTGTAGAAACTAAGTAATCATAAACA	56.94848485	5832	18221	18248	27	CAGTCTAAAGTAGCGGTTGAGTAAACAA	56.99285714	22	53	0	53	9
15986	28389	28421	32	TGGCAACCAACATAAGAGAACACACAGCCTCCA	64.4030303	6622	28423	28450	27	AGGCAATAGTGCGACCACCCTTACGAAG	62.85	22	51	2	53	2
15986	28389	28421	32	TGGCAACCAACATAAGAGAACACACAGCCTCCA	64.4030303	6623	28424	28451	27	GGCAATAGTGCGACCACCCTTACGAAGA	62.85	22	51	2	53	3
15986	28389	28421	32	TGGCAACCAACATAAGAGAACACACAGCCTCCA	64.4030303	6624	28425	28452	27	GCAATAGTGCGACCACCCTTACGAAGAA	61.38571429	22	51	2	53	4
14837	2872	2904	32	AACAGTGATTTCTTTAGGCAGGTCCTTGATGTC	61.91818182	4788	2922	2949	27	GTCCAGCAATACGAAGATGTCCACGAAG	61.38571429	22	52	2	54	18
15531	19505	19537	32	TAACACTGAAAAAGTCTGTCCTGGTTGAATGCG	61.91818182	5927	19549	19576	27	ACTTAGGTGTCTTAGGATTGGCTGTATC	58.45714286	22	43	11	54	12
15985	28388	28420	32	ATGGCAACCAACATAAGAGAACACACAGCCTCC	64.4030303	6622	28423	28450	27	AGGCAATAGTGCGACCACCCTTACGAAG	62.85	22	52	2	54	3
15985	28388	28420	32	ATGGCAACCAACATAAGAGAACACACAGCCTCC	64.4030303	6623	28424	28451	27	GGCAATAGTGCGACCACCCTTACGAAGA	62.85	22	52	2	54	4
15985	28388	28420	32	ATGGCAACCAACATAAGAGAACACACAGCCTCC	64.4030303	6624	28425	28452	27	GCAATAGTGCGACCACCCTTACGAAGAA	61.38571429	22	52	2	54	5
14935	4214	4246	32	CAGCAGCAACGAGCAAAAGGTGTGAGTAAACTG	64.4030303	4906	4269	4296	27	GCAAACAAAGTGAACACCCTTGGAGAGT	59.92142857	22	22	33	55	23
15043	6574	6606	32	ATGGTGTAATGTCAAGAATCTCAAGTGTCTGTG	60.67575758	5127	6617	6644	27	AGCATCAGTAGTGTCAGCAATGTCTCTG	59.92142857	22	36	19	55	11
15433	18177	18209	32	CTAAACTCCTGTGTAGAAACTAAGTAATCATAA	56.94848485	5826	18215	18242	27	AAGAGTCAGTCTAAAGTAGCGGTTGAGT	58.45714286	22	50	5	55	6
15435	18179	18211	32	AAACTCCTGTGTAGAAACTAAGTAATCATAAAC	56.94848485	5829	18218	18245	27	AGTCAGTCTAAAGTAGCGGTTGAGTAAA	56.99285714	22	53	3	56	7
15436	18180	18212	32	AACTCCTGTGTAGAAACTAAGTAATCATAAACA	56.94848485	5828	18217	18244	27	GAGTCAGTCTAAAGTAGCGGTTGAGTAA	58.45714286	22	53	3	56	5
15529	19503	19535	32	GCTAACACTGAAAAAGTCTGTCCTGGTTGAATG	61.91818182	5926	19548	19575	27	TACTTAGGTGTCTTAGGATTGGCTGTAT	56.99285714	22	45	11	56	13
15880	26898	26930	32	AACTCACCAGACTCATCAAATAAGTAGTATGTA	58.19090909	6455	26942	26969	27	CTCATCTAAATCAATGCCCAGTGGTGTA	58.45714286	22	44	12	56	12
15929	27698	27730	32	TTCCCAACCGTCTCTAAGAAACTCTACACCTTC	63.16060606	6529	27738	27765	27	TTCTCTTCAAGCCAATCAAGGACGGGTT	59.92142857	22	23	33	56	8
15929	27698	27730	32	TTCCCAACCGTCTCTAAGAAACTCTACACCTTC	63.16060606	6530	27739	27766	27	TCTCTTCAAGCCAATCAAGGACGGGTTT	59.92142857	22	23	33	56	9
15366	15747	15779	32	TGAATAATAAGAATCTACAACAGGAACTCCACT	58.19090909	5684	15800	15827	27	AATCACCGAAATCATACCAGTTACCATT	55.52857143	22	43	14	57	21
15720	23427	23459	32	ACTTCGGTAGTTTTCACATTACACTCAAGAACG	60.67575758	6226	23479	23506	27	TTTCCACTACTTCTTCAGAGACTGGTTT	56.99285714	22	22	35	57	20
15930	27699	27731	32	TCCCAACCGTCTCTAAGAAACTCTACACCTTCC	64.4030303	6529	27738	27765	27	TTCTCTTCAAGCCAATCAAGGACGGGTT	59.92142857	22	24	33	57	7
15930	27699	27731	32	TCCCAACCGTCTCTAAGAAACTCTACACCTTCC	64.4030303	6530	27739	27766	27	TCTCTTCAAGCCAATCAAGGACGGGTTT	59.92142857	22	24	33	57	8
15435	18179	18211	32	AAACTCCTGTGTAGAAACTAAGTAATCATAAAC	56.94848485	5826	18215	18242	27	AAGAGTCAGTCTAAAGTAGCGGTTGAGT	58.45714286	22	53	5	58	4
15878	26896	26928	32	TAAACTCACCAGACTCATCAAATAAGTAGTATG	58.19090909	6454	26941	26968	27	ACTCATCTAAATCAATGCCCAGTGGTGT	58.45714286	22	42	16	58	13
15930	27699	27731	32	TCCCAACCGTCTCTAAGAAACTCTACACCTTCC	64.4030303	6527	27736	27763	27	ACTTCTCTTCAAGCCAATCAAGGACGGG	61.38571429	22	24	34	58	5
15931	27700	27732	32	CCCAACCGTCTCTAAGAAACTCTACACCTTCCT	64.4030303	6529	27738	27765	27	TTCTCTTCAAGCCAATCAAGGACGGGTT	59.92142857	22	25	33	58	6
15931	27700	27732	32	CCCAACCGTCTCTAAGAAACTCTACACCTTCCT	64.4030303	6530	27739	27766	27	TCTCTTCAAGCCAATCAAGGACGGGTTT	59.92142857	22	25	33	58	7
14827	2862	2894	32	GTGATGTAGCAACAGTGATTTCTTTAGGCAGGT	61.91818182	4785	2919	2946	27	GGTGTCCAGCAATACGAAGATGTCCACG	62.85	22	58	1	59	25
14836	2871	2903	32	CAACAGTGATTTCTTTAGGCAGGTCCTTGATGT	61.91818182	4789	2923	2950	27	TCCAGCAATACGAAGATGTCCACGAAGG	61.38571429	22	57	2	59	20
15044	6575	6607	32	TGGTGTAATGTCAAGAATCTCAAGTGTCTGTGG	61.91818182	5125	6615	6642	27	ACAGCATCAGTAGTGTCAGCAATGTCTC	59.92142857	22	37	22	59	8
15308	14168	14200	32	AACACACAACAGCATCGTCAGAGAGTATCATCA	61.91818182	5584	14221	14248	27	TATGCGTAAAACTCATTCACAAAGTCTG	55.52857143	22	29	30	59	21
15436	18180	18212	32	AACTCCTGTGTAGAAACTAAGTAATCATAAACA	56.94848485	5834	18223	18250	27	GTCTAAAGTAGCGGTTGAGTAAACAAAA	55.52857143	22	53	6	59	11
15879	26897	26929	32	AAACTCACCAGACTCATCAAATAAGTAGTATGT	58.19090909	6454	26941	26968	27	ACTCATCTAAATCAATGCCCAGTGGTGT	58.45714286	22	43	16	59	12
15931	27700	27732	32	CCCAACCGTCTCTAAGAAACTCTACACCTTCCT	64.4030303	6527	27736	27763	27	ACTTCTCTTCAAGCCAATCAAGGACGGG	61.38571429	22	25	34	59	4
15045	6576	6608	32	GGTGTAATGTCAAGAATCTCAAGTGTCTGTGGA	61.91818182	5129	6619	6646	27	CATCAGTAGTGTCAGCAATGTCTCTGCC	61.38571429	22	41	19	60	11
15118	8169	8201	32	AAAGGTAAGAACAAGTCCTGAGTTGAATGTAAA	58.19090909	5246	8215	8242	27	AAACTTTGTCAGGGTAATAAACACCACG	56.99285714	22	40	20	60	14
15437	18188	18220	32	TGTAGAAACTAAGTAATCATAAACACCAAGAGT	56.94848485	5836	18225	18252	27	CTAAAGTAGCGGTTGAGTAAACAAAAGA	55.52857143	22	47	13	60	5
15552	19863	19895	32	GAGGTGATAGAGGTTTGTGGTGGTTGGTAAAGA	63.16060606	5993	19914	19941	27	CTGAAGTCATTGAGAGCCTTTGCGAGAT	59.92142857	22	39	21	60	19
15930	27699	27731	32	TCCCAACCGTCTCTAAGAAACTCTACACCTTCC	64.4030303	6525	27734	27761	27	AAACTTCTCTTCAAGCCAATCAAGGACG	58.45714286	22	24	36	60	3
15930	27699	27731	32	TCCCAACCGTCTCTAAGAAACTCTACACCTTCC	64.4030303	6528	27737	27764	27	CTTCTCTTCAAGCCAATCAAGGACGGGT	61.38571429	22	24	36	60	6
15932	27701	27733	32	CCAACCGTCTCTAAGAAACTCTACACCTTCCTT	63.16060606	6529	27738	27765	27	TTCTCTTCAAGCCAATCAAGGACGGGTT	59.92142857	22	27	33	60	5
15932	27701	27733	32	CCAACCGTCTCTAAGAAACTCTACACCTTCCTT	63.16060606	6530	27739	27766	27	TCTCTTCAAGCCAATCAAGGACGGGTTT	59.92142857	22	27	33	60	6
15932	27701	27733	32	CCAACCGTCTCTAAGAAACTCTACACCTTCCTT	63.16060606	6531	27740	27767	27	CTCTTCAAGCCAATCAAGGACGGGTTTG	61.38571429	22	27	33	60	7
15987	28390	28422	32	GGCAACCAACATAAGAGAACACACAGCCTCCAA	64.4030303	6622	28423	28450	27	AGGCAATAGTGCGACCACCCTTACGAAG	62.85	22	58	2	60	1
15987	28390	28422	32	GGCAACCAACATAAGAGAACACACAGCCTCCAA	64.4030303	6623	28424	28451	27	GGCAATAGTGCGACCACCCTTACGAAGA	62.85	22	58	2	60	2
15987	28390	28422	32	GGCAACCAACATAAGAGAACACACAGCCTCCAA	64.4030303	6624	28425	28452	27	GCAATAGTGCGACCACCCTTACGAAGAA	61.38571429	22	58	2	60	3
14698	973	1005	32	CAAGAGCAGCATCACCGCCATTGCCAGCCATTC	68.13030303	4510	1013	1040	27	AGAAGTTCCCCTACTGCTGCCTGGAGTT	62.85	22	20	41	61	8
14825	2860	2892	32	TCGTGATGTAGCAACAGTGATTTCTTTAGGCAG	61.91818182	4783	2917	2944	27	ATGGTGTCCAGCAATACGAAGATGTCCA	59.92142857	22	57	4	61	25
15117	8168	8200	32	GAAAGGTAAGAACAAGTCCTGAGTTGAATGTAA	59.43333333	5244	8213	8240	27	GAAAACTTTGTCAGGGTAATAAACACCA	55.52857143	22	40	21	61	13
15117	8168	8200	32	GAAAGGTAAGAACAAGTCCTGAGTTGAATGTAA	59.43333333	5245	8214	8241	27	AAAACTTTGTCAGGGTAATAAACACCAC	55.52857143	22	40	21	61	14
15118	8169	8201	32	AAAGGTAAGAACAAGTCCTGAGTTGAATGTAAA	58.19090909	5245	8214	8241	27	AAAACTTTGTCAGGGTAATAAACACCAC	55.52857143	22	40	21	61	13
15243	11268	11300	32	CACAAAATACTTCATAGATGTCAACTCAAAGCC	59.43333333	5440	11302	11329	27	TGTGCCCATAAGACAAATACGACTCTGT	58.45714286	22	46	15	61	2
15434	18178	18210	32	TAAACTCCTGTGTAGAAACTAAGTAATCATAAA	55.70606061	5825	18214	18241	27	CAAGAGTCAGTCTAAAGTAGCGGTTGAG	59.92142857	22	50	11	61	4
15720	23427	23459	32	ACTTCGGTAGTTTTCACATTACACTCAAGAACG	60.67575758	6225	23478	23505	27	TTTTCCACTACTTCTTCAGAGACTGGTT	56.99285714	22	22	39	61	19
15931	27700	27732	32	CCCAACCGTCTCTAAGAAACTCTACACCTTCCT	64.4030303	6525	27734	27761	27	AAACTTCTCTTCAAGCCAATCAAGGACG	58.45714286	22	25	36	61	2
15931	27700	27732	32	CCCAACCGTCTCTAAGAAACTCTACACCTTCCT	64.4030303	6528	27737	27764	27	CTTCTCTTCAAGCCAATCAAGGACGGGT	61.38571429	22	25	36	61	5
14825	2860	2892	32	TCGTGATGTAGCAACAGTGATTTCTTTAGGCAG	61.91818182	4782	2916	2943	27	GATGGTGTCCAGCAATACGAAGATGTCC	61.38571429	22	57	5	62	24
14835	2870	2902	32	GCAACAGTGATTTCTTTAGGCAGGTCCTTGATG	63.16060606	4788	2922	2949	27	GTCCAGCAATACGAAGATGTCCACGAAG	61.38571429	22	60	2	62	20
15045	6576	6608	32	GGTGTAATGTCAAGAATCTCAAGTGTCTGTGGA	61.91818182	5126	6616	6643	27	CAGCATCAGTAGTGTCAGCAATGTCTCT	59.92142857	22	41	21	62	8
15117	8168	8200	32	GAAAGGTAAGAACAAGTCCTGAGTTGAATGTAA	59.43333333	5243	8212	8239	27	TGAAAACTTTGTCAGGGTAATAAACACC	55.52857143	22	40	22	62	12
15436	18180	18212	32	AACTCCTGTGTAGAAACTAAGTAATCATAAACA	56.94848485	5835	18224	18251	27	TCTAAAGTAGCGGTTGAGTAAACAAAAG	55.52857143	22	53	9	62	12
15878	26896	26928	32	TAAACTCACCAGACTCATCAAATAAGTAGTATG	58.19090909	6448	26931	26958	27	GCCATACTCCACTCATCTAAATCAATGC	58.45714286	22	42	20	62	3
15932	27701	27733	32	CCAACCGTCTCTAAGAAACTCTACACCTTCCTT	63.16060606	6526	27735	27762	27	AACTTCTCTTCAAGCCAATCAAGGACGG	59.92142857	22	27	35	62	2
15045	6576	6608	32	GGTGTAATGTCAAGAATCTCAAGTGTCTGTGGA	61.91818182	5125	6615	6642	27	ACAGCATCAGTAGTGTCAGCAATGTCTC	59.92142857	22	41	22	63	7
15119	8170	8202	32	AAGGTAAGAACAAGTCCTGAGTTGAATGTAAAA	58.19090909	5246	8215	8242	27	AAACTTTGTCAGGGTAATAAACACCACG	56.99285714	22	43	20	63	13
15365	15746	15778	32	ATGAATAATAAGAATCTACAACAGGAACTCCAC	58.19090909	5681	15797	15824	27	TGAAATCACCGAAATCATACCAGTTACC	56.99285714	22	51	12	63	19
15878	26896	26928	32	TAAACTCACCAGACTCATCAAATAAGTAGTATG	58.19090909	6453	26936	26963	27	ACTCCACTCATCTAAATCAATGCCCAGT	58.45714286	22	42	21	63	8
15932	27701	27733	32	CCAACCGTCTCTAAGAAACTCTACACCTTCCTT	63.16060606	6525	27734	27761	27	AAACTTCTCTTCAAGCCAATCAAGGACG	58.45714286	22	27	36	63	1
15932	27701	27733	32	CCAACCGTCTCTAAGAAACTCTACACCTTCCTT	63.16060606	6528	27737	27764	27	CTTCTCTTCAAGCCAATCAAGGACGGGT	61.38571429	22	27	36	63	4
15979	28362	28394	32	CGTGGAACCCAATAGGCACACTTGTTATGGCAA	64.4030303	6618	28396	28423	27	CAACATAAGAGAACACACAGCCTCCAAA	58.45714286	22	12	51	63	2
14825	2860	2892	32	TCGTGATGTAGCAACAGTGATTTCTTTAGGCAG	61.91818182	4781	2915	2942	27	AGATGGTGTCCAGCAATACGAAGATGTC	59.92142857	22	57	7	64	23
15242	11267	11299	32	TCACAAAATACTTCATAGATGTCAACTCAAAGC	58.19090909	5440	11302	11329	27	TGTGCCCATAAGACAAATACGACTCTGT	58.45714286	22	49	15	64	3
15433	18177	18209	32	CTAAACTCCTGTGTAGAAACTAAGTAATCATAA	56.94848485	5823	18212	18239	27	ACCAAGAGTCAGTCTAAAGTAGCGGTTG	59.92142857	22	50	14	64	3
15434	18178	18210	32	TAAACTCCTGTGTAGAAACTAAGTAATCATAAA	55.70606061	5823	18212	18239	27	ACCAAGAGTCAGTCTAAAGTAGCGGTTG	59.92142857	22	50	14	64	2
15434	18178	18210	32	TAAACTCCTGTGTAGAAACTAAGTAATCATAAA	55.70606061	5824	18213	18240	27	CCAAGAGTCAGTCTAAAGTAGCGGTTGA	59.92142857	22	50	14	64	3
15435	18179	18211	32	AAACTCCTGTGTAGAAACTAAGTAATCATAAAC	56.94848485	5825	18214	18241	27	CAAGAGTCAGTCTAAAGTAGCGGTTGAG	59.92142857	22	53	11	64	3
15720	23427	23459	32	ACTTCGGTAGTTTTCACATTACACTCAAGAACG	60.67575758	6228	23481	23508	27	TCCACTACTTCTTCAGAGACTGGTTTTA	56.99285714	22	22	42	64	22
15720	23427	23459	32	ACTTCGGTAGTTTTCACATTACACTCAAGAACG	60.67575758	6230	23483	23510	27	CACTACTTCTTCAGAGACTGGTTTTAGA	56.99285714	22	22	42	64	24
15831	26644	26676	32	TCTGATTGTCCTCACTGCCGTCTTGTTGACCAA	64.4030303	6377	26686	26713	27	GACTATCATCATCTAACCAATCTTCTTC	55.52857143	22	47	17	64	10
