## Supplementary material for "Unified platform for genetic and serological detection of COVID-19 with single-molecule technology": Table S2: Table_S2.csv (part 42 of 73)

Line 1	start1	stop1	len1	seq1	Tm1	Line 2	start2	stop2	len2	seq2	Tm2	Dimer 1+2 (bases)	Blast1	Blast2	Blast 1+2	dist
15880	26898	26930	32	AACTCACCAGACTCATCAAATAAGTAGTATGTA	58.19090909	6450	26933	26960	27	CATACTCCACTCATCTAAATCAATGCCC	58.45714286	22	44	20	64	3
15988	28391	28423	32	GCAACCAACATAAGAGAACACACAGCCTCCAAA	63.16060606	6623	28424	28451	27	GGCAATAGTGCGACCACCCTTACGAAGA	62.85	22	62	2	64	1
15988	28391	28423	32	GCAACCAACATAAGAGAACACACAGCCTCCAAA	63.16060606	6624	28425	28452	27	GCAATAGTGCGACCACCCTTACGAAGAA	61.38571429	22	62	2	64	2
14699	974	1006	32	AAGAGCAGCATCACCGCCATTGCCAGCCATTCT	66.88787879	4511	1014	1041	27	GAAGTTCCCCTACTGCTGCCTGGAGTTG	64.31428571	22	19	46	65	8
15119	8170	8202	32	AAGGTAAGAACAAGTCCTGAGTTGAATGTAAAA	58.19090909	5243	8212	8239	27	TGAAAACTTTGTCAGGGTAATAAACACC	55.52857143	22	43	22	65	10
15120	8171	8203	32	AGGTAAGAACAAGTCCTGAGTTGAATGTAAAAC	59.43333333	5244	8213	8240	27	GAAAACTTTGTCAGGGTAATAAACACCA	55.52857143	22	44	21	65	10
15242	11267	11299	32	TCACAAAATACTTCATAGATGTCAACTCAAAGC	58.19090909	5439	11301	11328	27	ATGTGCCCATAAGACAAATACGACTCTG	58.45714286	22	49	16	65	2
15551	19862	19894	32	TGAGGTGATAGAGGTTTGTGGTGGTTGGTAAAG	63.16060606	5992	19913	19940	27	ACTGAAGTCATTGAGAGCCTTTGCGAGA	59.92142857	22	38	27	65	19
15720	23427	23459	32	ACTTCGGTAGTTTTCACATTACACTCAAGAACG	60.67575758	6229	23482	23509	27	CCACTACTTCTTCAGAGACTGGTTTTAG	58.45714286	22	22	43	65	23
15930	27699	27731	32	TCCCAACCGTCTCTAAGAAACTCTACACCTTCC	64.4030303	6524	27733	27760	27	TAAACTTCTCTTCAAGCCAATCAAGGAC	56.99285714	22	24	42	66	2
15305	14165	14197	32	TGAAACACACAACAGCATCGTCAGAGAGTATCA	61.91818182	5584	14221	14248	27	TATGCGTAAAACTCATTCACAAAGTCTG	55.52857143	22	37	30	67	24
15306	14166	14198	32	GAAACACACAACAGCATCGTCAGAGAGTATCAT	61.91818182	5584	14221	14248	27	TATGCGTAAAACTCATTCACAAAGTCTG	55.52857143	22	37	30	67	23
15433	18177	18209	32	CTAAACTCCTGTGTAGAAACTAAGTAATCATAA	56.94848485	5822	18211	18238	27	CACCAAGAGTCAGTCTAAAGTAGCGGTT	59.92142857	22	50	17	67	2
15434	18178	18210	32	TAAACTCCTGTGTAGAAACTAAGTAATCATAAA	55.70606061	5822	18211	18238	27	CACCAAGAGTCAGTCTAAAGTAGCGGTT	59.92142857	22	50	17	67	1
15435	18179	18211	32	AAACTCCTGTGTAGAAACTAAGTAATCATAAAC	56.94848485	5823	18212	18239	27	ACCAAGAGTCAGTCTAAAGTAGCGGTTG	59.92142857	22	53	14	67	1
15435	18179	18211	32	AAACTCCTGTGTAGAAACTAAGTAATCATAAAC	56.94848485	5824	18213	18240	27	CCAAGAGTCAGTCTAAAGTAGCGGTTGA	59.92142857	22	53	14	67	2
15831	26644	26676	32	TCTGATTGTCCTCACTGCCGTCTTGTTGACCAA	64.4030303	6376	26683	26710	27	GTTGACTATCATCATCTAACCAATCTTC	55.52857143	22	47	20	67	7
15046	6577	6609	32	GTGTAATGTCAAGAATCTCAAGTGTCTGTGGAT	60.67575758	5125	6615	6642	27	ACAGCATCAGTAGTGTCAGCAATGTCTC	59.92142857	22	46	22	68	6
15304	14164	14196	32	TTGAAACACACAACAGCATCGTCAGAGAGTATC	61.91818182	5584	14221	14248	27	TATGCGTAAAACTCATTCACAAAGTCTG	55.52857143	22	38	30	68	25
15894	26943	26975	32	TCATCTAAATCAATGCCCAGTGGTGTAAGTAAT	59.43333333	6469	26996	27023	27	TTTTATGACAGCATCTGCCACAACACAG	58.45714286	22	12	56	68	21
15989	28392	28424	32	CAACCAACATAAGAGAACACACAGCCTCCAAAG	63.16060606	6624	28425	28452	27	GCAATAGTGCGACCACCCTTACGAAGAA	61.38571429	22	66	2	68	1
14833	2868	2900	32	TAGCAACAGTGATTTCTTTAGGCAGGTCCTTGA	61.91818182	4789	2923	2950	27	TCCAGCAATACGAAGATGTCCACGAAGG	61.38571429	22	67	2	69	23
14834	2869	2901	32	AGCAACAGTGATTTCTTTAGGCAGGTCCTTGAT	61.91818182	4790	2924	2951	27	CCAGCAATACGAAGATGTCCACGAAGGA	61.38571429	22	65	4	69	23
14834	2869	2901	32	AGCAACAGTGATTTCTTTAGGCAGGTCCTTGAT	61.91818182	4791	2925	2952	27	CAGCAATACGAAGATGTCCACGAAGGAT	59.92142857	22	65	4	69	24
15550	19861	19893	32	CTGAGGTGATAGAGGTTTGTGGTGGTTGGTAAA	63.16060606	5979	19900	19927	27	CAGAACCTGAGTTACTGAAGTCATTGAG	58.45714286	22	35	34	69	7
15893	26942	26974	32	CTCATCTAAATCAATGCCCAGTGGTGTAAGTAA	60.67575758	6468	26995	27022	27	TTTTTATGACAGCATCTGCCACAACACA	56.99285714	22	13	56	69	21
15979	28362	28394	32	CGTGGAACCCAATAGGCACACTTGTTATGGCAA	64.4030303	6619	28397	28424	27	AACATAAGAGAACACACAGCCTCCAAAG	58.45714286	22	12	57	69	3
14699	974	1006	32	AAGAGCAGCATCACCGCCATTGCCAGCCATTCT	66.88787879	4512	1015	1042	27	AAGTTCCCCTACTGCTGCCTGGAGTTGA	62.85	22	19	51	70	9
14699	974	1006	32	AAGAGCAGCATCACCGCCATTGCCAGCCATTCT	66.88787879	4513	1016	1043	27	AGTTCCCCTACTGCTGCCTGGAGTTGAA	62.85	22	19	51	70	10
14700	975	1007	32	AGAGCAGCATCACCGCCATTGCCAGCCATTCTA	66.88787879	4513	1016	1043	27	AGTTCCCCTACTGCTGCCTGGAGTTGAA	62.85	22	19	51	70	9
15116	8167	8199	32	AGAAAGGTAAGAACAAGTCCTGAGTTGAATGTA	59.43333333	5246	8215	8242	27	AAACTTTGTCAGGGTAATAAACACCACG	56.99285714	22	50	20	70	16
15213	10224	10256	32	ACCCTGTTGTCCATCAAAGTGTCCCTTATTTAC	61.91818182	5385	10281	10308	27	ACTCTGAAGTCTTGTAAAAGTGTTCCAG	56.99285714	22	24	46	70	25
15556	19867	19899	32	TGATAGAGGTTTGTGGTGGTTGGTAAAGAACAT	60.67575758	5991	19912	19939	27	TACTGAAGTCATTGAGAGCCTTTGCGAG	59.92142857	22	43	27	70	13
14698	973	1005	32	CAAGAGCAGCATCACCGCCATTGCCAGCCATTC	68.13030303	4512	1015	1042	27	AAGTTCCCCTACTGCTGCCTGGAGTTGA	62.85	22	20	51	71	10
14833	2868	2900	32	TAGCAACAGTGATTTCTTTAGGCAGGTCCTTGA	61.91818182	4790	2924	2951	27	CCAGCAATACGAAGATGTCCACGAAGGA	61.38571429	22	67	4	71	24
15116	8167	8199	32	AGAAAGGTAAGAACAAGTCCTGAGTTGAATGTA	59.43333333	5244	8213	8240	27	GAAAACTTTGTCAGGGTAATAAACACCA	55.52857143	22	50	21	71	14
15156	9108	9140	32	TTTTGCGACATTCATCATTATGCCTTTAGGTAA	58.19090909	5286	9163	9190	27	TGAAGGTCACACTTTTCTAATAGCATTC	55.52857143	22	37	34	71	23
15894	26943	26975	32	TCATCTAAATCAATGCCCAGTGGTGTAAGTAAT	59.43333333	6466	26993	27020	27	AGTTTTTATGACAGCATCTGCCACAACA	56.99285714	22	12	59	71	18
15980	28363	28395	32	GTGGAACCCAATAGGCACACTTGTTATGGCAAC	64.4030303	6619	28397	28424	27	AACATAAGAGAACACACAGCCTCCAAAG	58.45714286	22	14	57	71	2
15986	28389	28421	32	TGGCAACCAACATAAGAGAACACACAGCCTCCA	64.4030303	6628	28437	28464	27	CCACCCTTACGAAGAATGGTTTTCAAGC	59.92142857	22	51	20	71	16
14699	974	1006	32	AAGAGCAGCATCACCGCCATTGCCAGCCATTCT	66.88787879	4514	1017	1044	27	GTTCCCCTACTGCTGCCTGGAGTTGAAT	62.85	22	19	53	72	11
14700	975	1007	32	AGAGCAGCATCACCGCCATTGCCAGCCATTCTA	66.88787879	4514	1017	1044	27	GTTCCCCTACTGCTGCCTGGAGTTGAAT	62.85	22	19	53	72	10
15821	26634	26666	32	ATAGTAGTTGTCTGATTGTCCTCACTGCCGTCT	63.16060606	6379	26691	26718	27	TCATCATCTAACCAATCTTCTTCTTGCT	55.52857143	22	58	14	72	25
15985	28388	28420	32	ATGGCAACCAACATAAGAGAACACACAGCCTCC	64.4030303	6628	28437	28464	27	CCACCCTTACGAAGAATGGTTTTCAAGC	59.92142857	22	52	20	72	17
14698	973	1005	32	CAAGAGCAGCATCACCGCCATTGCCAGCCATTC	68.13030303	4514	1017	1044	27	GTTCCCCTACTGCTGCCTGGAGTTGAAT	62.85	22	20	53	73	12
15986	28389	28421	32	TGGCAACCAACATAAGAGAACACACAGCCTCCA	64.4030303	6629	28438	28465	27	CACCCTTACGAAGAATGGTTTTCAAGCC	59.92142857	22	51	22	73	17
15049	6617	6649	32	AGCATCAGTAGTGTCAGCAATGTCTCTGCCAAA	63.16060606	5137	6661	6688	27	GCAGAAACTTTTTGTTAGACTCAGTAAG	55.52857143	22	33	42	75	12
15050	6618	6650	32	GCATCAGTAGTGTCAGCAATGTCTCTGCCAAAT	63.16060606	5137	6661	6688	27	GCAGAAACTTTTTGTTAGACTCAGTAAG	55.52857143	22	33	42	75	11
15115	8166	8198	32	AAGAAAGGTAAGAACAAGTCCTGAGTTGAATGT	59.43333333	5246	8215	8242	27	AAACTTTGTCAGGGTAATAAACACCACG	56.99285714	22	55	20	75	17
15892	26941	26973	32	ACTCATCTAAATCAATGCCCAGTGGTGTAAGTA	60.67575758	6468	26995	27022	27	TTTTTATGACAGCATCTGCCACAACACA	56.99285714	22	19	56	75	22
15114	8165	8197	32	AAAGAAAGGTAAGAACAAGTCCTGAGTTGAATG	59.43333333	5246	8215	8242	27	AAACTTTGTCAGGGTAATAAACACCACG	56.99285714	22	56	20	76	18
15115	8166	8198	32	AAGAAAGGTAAGAACAAGTCCTGAGTTGAATGT	59.43333333	5245	8214	8241	27	AAAACTTTGTCAGGGTAATAAACACCAC	55.52857143	22	55	21	76	16
15048	6616	6648	32	CAGCATCAGTAGTGTCAGCAATGTCTCTGCCAA	64.4030303	5137	6661	6688	27	GCAGAAACTTTTTGTTAGACTCAGTAAG	55.52857143	22	35	42	77	13
15549	19860	19892	32	GCTGAGGTGATAGAGGTTTGTGGTGGTTGGTAA	64.4030303	5980	19901	19928	27	AGAACCTGAGTTACTGAAGTCATTGAGA	56.99285714	22	33	44	77	9
15549	19860	19892	32	GCTGAGGTGATAGAGGTTTGTGGTGGTTGGTAA	64.4030303	5985	19906	19933	27	CTGAGTTACTGAAGTCATTGAGAGCCTT	58.45714286	22	33	45	78	14
15987	28390	28422	32	GGCAACCAACATAAGAGAACACACAGCCTCCAA	64.4030303	6628	28437	28464	27	CCACCCTTACGAAGAATGGTTTTCAAGC	59.92142857	22	58	20	78	15
15550	19861	19893	32	CTGAGGTGATAGAGGTTTGTGGTGGTTGGTAAA	63.16060606	5980	19901	19928	27	AGAACCTGAGTTACTGAAGTCATTGAGA	56.99285714	22	35	44	79	8
15554	19865	19897	32	GGTGATAGAGGTTTGTGGTGGTTGGTAAAGAAC	63.16060606	5989	19910	19937	27	GTTACTGAAGTCATTGAGAGCCTTTGCG	59.92142857	22	39	40	79	13
15829	26642	26674	32	TGTCTGATTGTCCTCACTGCCGTCTTGTTGACC	65.64545455	6381	26693	26720	27	ATCATCTAACCAATCTTCTTCTTGCTCT	55.52857143	22	56	23	79	19
15839	26683	26715	32	GTTGACTATCATCATCTAACCAATCTTCTTCTT	58.19090909	6395	26725	26752	27	CAGGTTGAAGAGCAGCAGAAGTGGCACC	64.31428571	22	25	54	79	10
15986	28389	28421	32	TGGCAACCAACATAAGAGAACACACAGCCTCCA	64.4030303	6632	28441	28468	27	CCTTACGAAGAATGGTTTTCAAGCCAGA	58.45714286	22	51	28	79	20
15047	6615	6647	32	ACAGCATCAGTAGTGTCAGCAATGTCTCTGCCA	64.4030303	5137	6661	6688	27	GCAGAAACTTTTTGTTAGACTCAGTAAG	55.52857143	22	38	42	80	14
15826	26639	26671	32	AGTTGTCTGATTGTCCTCACTGCCGTCTTGTTG	64.4030303	6377	26686	26713	27	GACTATCATCATCTAACCAATCTTCTTC	55.52857143	22	63	17	80	15
15827	26640	26672	32	GTTGTCTGATTGTCCTCACTGCCGTCTTGTTGA	64.4030303	6378	26690	26717	27	ATCATCATCTAACCAATCTTCTTCTTGC	55.52857143	22	62	18	80	18
15549	19860	19892	32	GCTGAGGTGATAGAGGTTTGTGGTGGTTGGTAA	64.4030303	5981	19902	19929	27	GAACCTGAGTTACTGAAGTCATTGAGAG	58.45714286	22	33	48	81	10
15549	19860	19892	32	GCTGAGGTGATAGAGGTTTGTGGTGGTTGGTAA	64.4030303	5983	19904	19931	27	ACCTGAGTTACTGAAGTCATTGAGAGCC	59.92142857	22	33	48	81	12
15550	19861	19893	32	CTGAGGTGATAGAGGTTTGTGGTGGTTGGTAAA	63.16060606	5984	19905	19932	27	CCTGAGTTACTGAAGTCATTGAGAGCCT	59.92142857	22	35	46	81	12
15550	19861	19893	32	CTGAGGTGATAGAGGTTTGTGGTGGTTGGTAAA	63.16060606	5986	19907	19934	27	TGAGTTACTGAAGTCATTGAGAGCCTTT	56.99285714	22	35	46	81	14
15555	19866	19898	32	GTGATAGAGGTTTGTGGTGGTTGGTAAAGAACA	61.91818182	5990	19911	19938	27	TTACTGAAGTCATTGAGAGCCTTTGCGA	58.45714286	22	43	38	81	13
15556	19867	19899	32	TGATAGAGGTTTGTGGTGGTTGGTAAAGAACAT	60.67575758	5990	19911	19938	27	TTACTGAAGTCATTGAGAGCCTTTGCGA	58.45714286	22	43	38	81	12
15557	19868	19900	32	GATAGAGGTTTGTGGTGGTTGGTAAAGAACATC	61.91818182	5990	19911	19938	27	TTACTGAAGTCATTGAGAGCCTTTGCGA	58.45714286	22	43	38	81	11
15840	26684	26716	32	TTGACTATCATCATCTAACCAATCTTCTTCTTG	58.19090909	6395	26725	26752	27	CAGGTTGAAGAGCAGCAGAAGTGGCACC	64.31428571	22	27	54	81	9
15841	26685	26717	32	TGACTATCATCATCTAACCAATCTTCTTCTTGC	59.43333333	6395	26725	26752	27	CAGGTTGAAGAGCAGCAGAAGTGGCACC	64.31428571	22	27	54	81	8
15842	26686	26718	32	GACTATCATCATCTAACCAATCTTCTTCTTGCT	59.43333333	6395	26725	26752	27	CAGGTTGAAGAGCAGCAGAAGTGGCACC	64.31428571	22	27	54	81	7
15985	28388	28420	32	ATGGCAACCAACATAAGAGAACACACAGCCTCC	64.4030303	6631	28440	28467	27	CCCTTACGAAGAATGGTTTTCAAGCCAG	59.92142857	22	52	29	81	20
15549	19860	19892	32	GCTGAGGTGATAGAGGTTTGTGGTGGTTGGTAA	64.4030303	5982	19903	19930	27	AACCTGAGTTACTGAAGTCATTGAGAGC	58.45714286	22	33	49	82	11
15986	28389	28421	32	TGGCAACCAACATAAGAGAACACACAGCCTCCA	64.4030303	6633	28442	28469	27	CTTACGAAGAATGGTTTTCAAGCCAGAT	56.99285714	22	51	31	82	21
15550	19861	19893	32	CTGAGGTGATAGAGGTTTGTGGTGGTTGGTAAA	63.16060606	5981	19902	19929	27	GAACCTGAGTTACTGAAGTCATTGAGAG	58.45714286	22	35	48	83	9
15550	19861	19893	32	CTGAGGTGATAGAGGTTTGTGGTGGTTGGTAAA	63.16060606	5983	19904	19931	27	ACCTGAGTTACTGAAGTCATTGAGAGCC	59.92142857	22	35	48	83	11
15817	26630	26662	32	TTGAATAGTAGTTGTCTGATTGTCCTCACTGCC	61.91818182	6374	26676	26703	27	ACAGTTTGTTGACTATCATCATCTAACC	55.52857143	22	59	24	83	14
15824	26637	26669	32	GTAGTTGTCTGATTGTCCTCACTGCCGTCTTGT	64.4030303	6378	26690	26717	27	ATCATCATCTAACCAATCTTCTTCTTGC	55.52857143	22	65	18	83	21
15826	26639	26671	32	AGTTGTCTGATTGTCCTCACTGCCGTCTTGTTG	64.4030303	6376	26683	26710	27	GTTGACTATCATCATCTAACCAATCTTC	55.52857143	22	63	20	83	12
15985	28388	28420	32	ATGGCAACCAACATAAGAGAACACACAGCCTCC	64.4030303	6633	28442	28469	27	CTTACGAAGAATGGTTTTCAAGCCAGAT	56.99285714	22	52	31	83	22
15160	9162	9194	32	TTGAAGGTCACACTTTTCTAATAGCATTCTTTG	58.19090909	5292	9198	9225	27	TTTGTAAAGATTAGGCATAGCAACACCC	56.99285714	22	74	10	84	4
15556	19867	19899	32	TGATAGAGGTTTGTGGTGGTTGGTAAAGAACAT	60.67575758	5987	19908	19935	27	GAGTTACTGAAGTCATTGAGAGCCTTTG	58.45714286	22	43	41	84	9
15556	19867	19899	32	TGATAGAGGTTTGTGGTGGTTGGTAAAGAACAT	60.67575758	5988	19909	19936	27	AGTTACTGAAGTCATTGAGAGCCTTTGC	58.45714286	22	43	41	84	10
15560	19871	19903	32	AGAGGTTTGTGGTGGTTGGTAAAGAACATCAGA	61.91818182	5990	19911	19938	27	TTACTGAAGTCATTGAGAGCCTTTGCGA	58.45714286	22	46	38	84	8
15838	26682	26714	32	TGTTGACTATCATCATCTAACCAATCTTCTTCT	58.19090909	6394	26724	26751	27	TCAGGTTGAAGAGCAGCAGAAGTGGCAC	62.85	22	25	59	84	10
15843	26687	26719	32	ACTATCATCATCTAACCAATCTTCTTCTTGCTC	59.43333333	6395	26725	26752	27	CAGGTTGAAGAGCAGCAGAAGTGGCACC	64.31428571	22	30	54	84	6
15988	28391	28423	32	GCAACCAACATAAGAGAACACACAGCCTCCAAA	63.16060606	6629	28438	28465	27	CACCCTTACGAAGAATGGTTTTCAAGCC	59.92142857	22	62	22	84	15
15364	15745	15777	32	AATGAATAATAAGAATCTACAACAGGAACTCCA	56.94848485	5685	15801	15828	27	ATCACCGAAATCATACCAGTTACCATTG	56.99285714	22	71	14	85	24
15553	19864	19896	32	AGGTGATAGAGGTTTGTGGTGGTTGGTAAAGAA	61.91818182	5986	19907	19934	27	TGAGTTACTGAAGTCATTGAGAGCCTTT	56.99285714	22	39	46	85	11
15554	19865	19897	32	GGTGATAGAGGTTTGTGGTGGTTGGTAAAGAAC	63.16060606	5984	19905	19932	27	CCTGAGTTACTGAAGTCATTGAGAGCCT	59.92142857	22	39	46	85	8
15554	19865	19897	32	GGTGATAGAGGTTTGTGGTGGTTGGTAAAGAAC	63.16060606	5986	19907	19934	27	TGAGTTACTGAAGTCATTGAGAGCCTTT	56.99285714	22	39	46	85	10
15558	19869	19901	32	ATAGAGGTTTGTGGTGGTTGGTAAAGAACATCA	60.67575758	5987	19908	19935	27	GAGTTACTGAAGTCATTGAGAGCCTTTG	58.45714286	22	45	41	86	7
15559	19870	19902	32	TAGAGGTTTGTGGTGGTTGGTAAAGAACATCAG	61.91818182	5987	19908	19935	27	GAGTTACTGAAGTCATTGAGAGCCTTTG	58.45714286	22	45	41	86	6
15686	22143	22175	32	CCATTCTTCACTGTAACACTATCAACGATGTAA	59.43333333	6168	22181	22208	27	CTGGTCAGTAGGATTTATTGGTCTTTTA	55.52857143	22	37	49	86	6
15826	26639	26671	32	AGTTGTCTGATTGTCCTCACTGCCGTCTTGTTG	64.4030303	6381	26693	26720	27	ATCATCTAACCAATCTTCTTCTTGCTCT	55.52857143	22	63	23	86	22
15840	26684	26716	32	TTGACTATCATCATCTAACCAATCTTCTTCTTG	58.19090909	6394	26724	26751	27	TCAGGTTGAAGAGCAGCAGAAGTGGCAC	62.85	22	27	59	86	8
15840	26684	26716	32	TTGACTATCATCATCTAACCAATCTTCTTCTTG	58.19090909	6396	26726	26753	27	AGGTTGAAGAGCAGCAGAAGTGGCACCA	62.85	22	27	59	86	10
15841	26685	26717	32	TGACTATCATCATCTAACCAATCTTCTTCTTGC	59.43333333	6394	26724	26751	27	TCAGGTTGAAGAGCAGCAGAAGTGGCAC	62.85	22	27	59	86	7
15841	26685	26717	32	TGACTATCATCATCTAACCAATCTTCTTCTTGC	59.43333333	6396	26726	26753	27	AGGTTGAAGAGCAGCAGAAGTGGCACCA	62.85	22	27	59	86	9
15842	26686	26718	32	GACTATCATCATCTAACCAATCTTCTTCTTGCT	59.43333333	6394	26724	26751	27	TCAGGTTGAAGAGCAGCAGAAGTGGCAC	62.85	22	27	59	86	6
15842	26686	26718	32	GACTATCATCATCTAACCAATCTTCTTCTTGCT	59.43333333	6396	26726	26753	27	AGGTTGAAGAGCAGCAGAAGTGGCACCA	62.85	22	27	59	86	8
15987	28390	28422	32	GGCAACCAACATAAGAGAACACACAGCCTCCAA	64.4030303	6632	28441	28468	27	CCTTACGAAGAATGGTTTTCAAGCCAGA	58.45714286	22	58	28	86	19
14878	3910	3942	32	ACACAGTCTTTTACTCCAGATTCCCATTTTTCA	59.43333333	4846	3967	3994	27	TGTTCAGAAATAGGACTTGTTGTGCCAT	56.99285714	22	60	27	87	25
15155	9107	9139	32	ATTTTGCGACATTCATCATTATGCCTTTAGGTA	58.19090909	5287	9164	9191	27	GAAGGTCACACTTTTCTAATAGCATTCT	55.52857143	22	36	51	87	25
15554	19865	19897	32	GGTGATAGAGGTTTGTGGTGGTTGGTAAAGAAC	63.16060606	5981	19902	19929	27	GAACCTGAGTTACTGAAGTCATTGAGAG	58.45714286	22	39	48	87	5
15556	19867	19899	32	TGATAGAGGTTTGTGGTGGTTGGTAAAGAACAT	60.67575758	5980	19901	19928	27	AGAACCTGAGTTACTGAAGTCATTGAGA	56.99285714	22	43	44	87	2
15560	19871	19903	32	AGAGGTTTGTGGTGGTTGGTAAAGAACATCAGA	61.91818182	5987	19908	19935	27	GAGTTACTGAAGTCATTGAGAGCCTTTG	58.45714286	22	46	41	87	5
15560	19871	19903	32	AGAGGTTTGTGGTGGTTGGTAAAGAACATCAGA	61.91818182	5988	19909	19936	27	AGTTACTGAAGTCATTGAGAGCCTTTGC	58.45714286	22	46	41	87	6
15988	28391	28423	32	GCAACCAACATAAGAGAACACACAGCCTCCAAA	63.16060606	6630	28439	28466	27	ACCCTTACGAAGAATGGTTTTCAAGCCA	58.45714286	22	62	25	87	16
15556	19867	19899	32	TGATAGAGGTTTGTGGTGGTTGGTAAAGAACAT	60.67575758	5985	19906	19933	27	CTGAGTTACTGAAGTCATTGAGAGCCTT	58.45714286	22	43	45	88	7
15838	26682	26714	32	TGTTGACTATCATCATCTAACCAATCTTCTTCT	58.19090909	6398	26728	26755	27	GTTGAAGAGCAGCAGAAGTGGCACCAAA	61.38571429	22	25	63	88	14
15840	26684	26716	32	TTGACTATCATCATCTAACCAATCTTCTTCTTG	58.19090909	6397	26727	26754	27	GGTTGAAGAGCAGCAGAAGTGGCACCAA	62.85	22	27	61	88	11
15844	26688	26720	32	CTATCATCATCTAACCAATCTTCTTCTTGCTCT	59.43333333	6395	26725	26752	27	CAGGTTGAAGAGCAGCAGAAGTGGCACC	64.31428571	22	34	54	88	5
15555	19866	19898	32	GTGATAGAGGTTTGTGGTGGTTGGTAAAGAACA	61.91818182	5986	19907	19934	27	TGAGTTACTGAAGTCATTGAGAGCCTTT	56.99285714	22	43	46	89	9
15556	19867	19899	32	TGATAGAGGTTTGTGGTGGTTGGTAAAGAACAT	60.67575758	5986	19907	19934	27	TGAGTTACTGAAGTCATTGAGAGCCTTT	56.99285714	22	43	46	89	8
15681	22138	22170	32	TGGAACCATTCTTCACTGTAACACTATCAACGA	60.67575758	6168	22181	22208	27	CTGGTCAGTAGGATTTATTGGTCTTTTA	55.52857143	22	40	49	89	11
15843	26687	26719	32	ACTATCATCATCTAACCAATCTTCTTCTTGCTC	59.43333333	6394	26724	26751	27	TCAGGTTGAAGAGCAGCAGAAGTGGCAC	62.85	22	30	59	89	5
15843	26687	26719	32	ACTATCATCATCTAACCAATCTTCTTCTTGCTC	59.43333333	6396	26726	26753	27	AGGTTGAAGAGCAGCAGAAGTGGCACCA	62.85	22	30	59	89	7
15160	9162	9194	32	TTGAAGGTCACACTTTTCTAATAGCATTCTTTG	58.19090909	5291	9197	9224	27	TTTTGTAAAGATTAGGCATAGCAACACC	55.52857143	22	74	16	90	3
15559	19870	19902	32	TAGAGGTTTGTGGTGGTTGGTAAAGAACATCAG	61.91818182	5985	19906	19933	27	CTGAGTTACTGAAGTCATTGAGAGCCTT	58.45714286	22	45	45	90	4
15684	22141	22173	32	AACCATTCTTCACTGTAACACTATCAACGATGT	59.43333333	6168	22181	22208	27	CTGGTCAGTAGGATTTATTGGTCTTTTA	55.52857143	22	41	49	90	8
15839	26683	26715	32	GTTGACTATCATCATCTAACCAATCTTCTTCTT	58.19090909	6399	26729	26756	27	TTGAAGAGCAGCAGAAGTGGCACCAAAT	59.92142857	22	25	65	90	14
15841	26685	26717	32	TGACTATCATCATCTAACCAATCTTCTTCTTGC	59.43333333	6398	26728	26755	27	GTTGAAGAGCAGCAGAAGTGGCACCAAA	61.38571429	22	27	63	90	11
14892	4072	4104	32	AGAAAATAGTTGGCATCATAAAGTAATGGGTTT	56.94848485	4880	4117	4144	27	TTCCAGCAAAGCCAAAGCCTCATTATTA	56.99285714	22	42	49	91	13
15557	19868	19900	32	GATAGAGGTTTGTGGTGGTTGGTAAAGAACATC	61.91818182	5981	19902	19929	27	GAACCTGAGTTACTGAAGTCATTGAGAG	58.45714286	22	43	48	91	2
15558	19869	19901	32	ATAGAGGTTTGTGGTGGTTGGTAAAGAACATCA	60.67575758	5984	19905	19932	27	CCTGAGTTACTGAAGTCATTGAGAGCCT	59.92142857	22	45	46	91	4
15558	19869	19901	32	ATAGAGGTTTGTGGTGGTTGGTAAAGAACATCA	60.67575758	5986	19907	19934	27	TGAGTTACTGAAGTCATTGAGAGCCTTT	56.99285714	22	45	46	91	6
15678	22083	22115	32	GAGAGAGAATGTCTTTCATAAGTCTTTTGACCA	59.43333333	6146	22140	22167	27	GAACCATTCTTCACTGTAACACTATCAA	55.52857143	22	52	39	91	25
15843	26687	26719	32	ACTATCATCATCTAACCAATCTTCTTCTTGCTC	59.43333333	6397	26727	26754	27	GGTTGAAGAGCAGCAGAAGTGGCACCAA	62.85	22	30	61	91	8
15989	28392	28424	32	CAACCAACATAAGAGAACACACAGCCTCCAAAG	63.16060606	6630	28439	28466	27	ACCCTTACGAAGAATGGTTTTCAAGCCA	58.45714286	22	66	25	91	15
15557	19868	19900	32	GATAGAGGTTTGTGGTGGTTGGTAAAGAACATC	61.91818182	5982	19903	19930	27	AACCTGAGTTACTGAAGTCATTGAGAGC	58.45714286	22	43	49	92	3
15560	19871	19903	32	AGAGGTTTGTGGTGGTTGGTAAAGAACATCAGA	61.91818182	5986	19907	19934	27	TGAGTTACTGAAGTCATTGAGAGCCTTT	56.99285714	22	46	46	92	4
15562	19873	19905	32	AGGTTTGTGGTGGTTGGTAAAGAACATCAGAAC	61.91818182	5989	19910	19937	27	GTTACTGAAGTCATTGAGAGCCTTTGCG	59.92142857	22	52	40	92	5
15840	26684	26716	32	TTGACTATCATCATCTAACCAATCTTCTTCTTG	58.19090909	6399	26729	26756	27	TTGAAGAGCAGCAGAAGTGGCACCAAAT	59.92142857	22	27	65	92	13
15841	26685	26717	32	TGACTATCATCATCTAACCAATCTTCTTCTTGC	59.43333333	6399	26729	26756	27	TTGAAGAGCAGCAGAAGTGGCACCAAAT	59.92142857	22	27	65	92	12
15558	19869	19901	32	ATAGAGGTTTGTGGTGGTTGGTAAAGAACATCA	60.67575758	5983	19904	19931	27	ACCTGAGTTACTGAAGTCATTGAGAGCC	59.92142857	22	45	48	93	3
15559	19870	19902	32	TAGAGGTTTGTGGTGGTTGGTAAAGAACATCAG	61.91818182	5983	19904	19931	27	ACCTGAGTTACTGAAGTCATTGAGAGCC	59.92142857	22	45	48	93	2
15561	19872	19904	32	GAGGTTTGTGGTGGTTGGTAAAGAACATCAGAA	61.91818182	5989	19910	19937	27	GTTACTGAAGTCATTGAGAGCCTTTGCG	59.92142857	22	53	40	93	6
15562	19873	19905	32	AGGTTTGTGGTGGTTGGTAAAGAACATCAGAAC	61.91818182	5987	19908	19935	27	GAGTTACTGAAGTCATTGAGAGCCTTTG	58.45714286	22	52	41	93	3
15562	19873	19905	32	AGGTTTGTGGTGGTTGGTAAAGAACATCAGAAC	61.91818182	5988	19909	19936	27	AGTTACTGAAGTCATTGAGAGCCTTTGC	58.45714286	22	52	41	93	4
15843	26687	26719	32	ACTATCATCATCTAACCAATCTTCTTCTTGCTC	59.43333333	6398	26728	26755	27	GTTGAAGAGCAGCAGAAGTGGCACCAAA	61.38571429	22	30	63	93	9
15844	26688	26720	32	CTATCATCATCTAACCAATCTTCTTCTTGCTCT	59.43333333	6394	26724	26751	27	TCAGGTTGAAGAGCAGCAGAAGTGGCAC	62.85	22	34	59	93	4
15844	26688	26720	32	CTATCATCATCTAACCAATCTTCTTCTTGCTCT	59.43333333	6396	26726	26753	27	AGGTTGAAGAGCAGCAGAAGTGGCACCA	62.85	22	34	59	93	6
15561	19872	19904	32	GAGGTTTGTGGTGGTTGGTAAAGAACATCAGAA	61.91818182	5987	19908	19935	27	GAGTTACTGAAGTCATTGAGAGCCTTTG	58.45714286	22	53	41	94	4
15679	22084	22116	32	AGAGAGAATGTCTTTCATAAGTCTTTTGACCAG	59.43333333	6147	22141	22168	27	AACCATTCTTCACTGTAACACTATCAAC	55.52857143	22	56	38	94	25
15000	5188	5220	32	AGGACATAAGATGATAGCCCTTTCCACAAAAAT	59.43333333	5036	5245	5272	27	CACACTCTGACATTTTAGTAGCAGCAAG	58.45714286	22	45	50	95	25
15833	26677	26709	32	CAGTTTGTTGACTATCATCATCTAACCAATCTT	58.19090909	6397	26727	26754	27	GGTTGAAGAGCAGCAGAAGTGGCACCAA	62.85	22	34	61	95	18
15843	26687	26719	32	ACTATCATCATCTAACCAATCTTCTTCTTGCTC	59.43333333	6399	26729	26756	27	TTGAAGAGCAGCAGAAGTGGCACCAAAT	59.92142857	22	30	65	95	10
15844	26688	26720	32	CTATCATCATCTAACCAATCTTCTTCTTGCTCT	59.43333333	6397	26727	26754	27	GGTTGAAGAGCAGCAGAAGTGGCACCAA	62.85	22	34	61	95	7
14879	3911	3943	32	CACAGTCTTTTACTCCAGATTCCCATTTTTCAG	60.67575758	4847	3968	3995	27	GTTCAGAAATAGGACTTGTTGTGCCATC	58.45714286	22	73	24	97	25
15836	26680	26712	32	TTTGTTGACTATCATCATCTAACCAATCTTCTT	56.94848485	6399	26729	26756	27	TTGAAGAGCAGCAGAAGTGGCACCAAAT	59.92142857	22	32	65	97	17
15844	26688	26720	32	CTATCATCATCTAACCAATCTTCTTCTTGCTCT	59.43333333	6398	26728	26755	27	GTTGAAGAGCAGCAGAAGTGGCACCAAA	61.38571429	22	34	63	97	8
14889	4069	4101	32	CAAAGAAAATAGTTGGCATCATAAAGTAATGGG	58.19090909	4880	4117	4144	27	TTCCAGCAAAGCCAAAGCCTCATTATTA	56.99285714	22	49	49	98	16
14890	4070	4102	32	AAAGAAAATAGTTGGCATCATAAAGTAATGGGT	56.94848485	4880	4117	4144	27	TTCCAGCAAAGCCAAAGCCTCATTATTA	56.99285714	22	49	49	98	15
14891	4071	4103	32	AAGAAAATAGTTGGCATCATAAAGTAATGGGTT	56.94848485	4880	4117	4144	27	TTCCAGCAAAGCCAAAGCCTCATTATTA	56.99285714	22	49	49	98	14
15561	19872	19904	32	GAGGTTTGTGGTGGTTGGTAAAGAACATCAGAA	61.91818182	5985	19906	19933	27	CTGAGTTACTGAAGTCATTGAGAGCCTT	58.45714286	22	53	45	98	2
15562	19873	19905	32	AGGTTTGTGGTGGTTGGTAAAGAACATCAGAAC	61.91818182	5986	19907	19934	27	TGAGTTACTGAAGTCATTGAGAGCCTTT	56.99285714	22	52	46	98	2
15834	26678	26710	32	AGTTTGTTGACTATCATCATCTAACCAATCTTC	58.19090909	6399	26729	26756	27	TTGAAGAGCAGCAGAAGTGGCACCAAAT	59.92142857	22	33	65	98	19
15835	26679	26711	32	GTTTGTTGACTATCATCATCTAACCAATCTTCT	58.19090909	6399	26729	26756	27	TTGAAGAGCAGCAGAAGTGGCACCAAAT	59.92142857	22	33	65	98	18
14888	4068	4100	32	GCAAAGAAAATAGTTGGCATCATAAAGTAATGG	58.19090909	4880	4117	4144	27	TTCCAGCAAAGCCAAAGCCTCATTATTA	56.99285714	22	50	49	99	17
15561	19872	19904	32	GAGGTTTGTGGTGGTTGGTAAAGAACATCAGAA	61.91818182	5986	19907	19934	27	TGAGTTACTGAAGTCATTGAGAGCCTTT	56.99285714	22	53	46	99	3
15832	26676	26708	32	ACAGTTTGTTGACTATCATCATCTAACCAATCT	58.19090909	6399	26729	26756	27	TTGAAGAGCAGCAGAAGTGGCACCAAAT	59.92142857	22	34	65	99	21
15833	26677	26709	32	CAGTTTGTTGACTATCATCATCTAACCAATCTT	58.19090909	6399	26729	26756	27	TTGAAGAGCAGCAGAAGTGGCACCAAAT	59.92142857	22	34	65	99	20
15844	26688	26720	32	CTATCATCATCTAACCAATCTTCTTCTTGCTCT	59.43333333	6399	26729	26756	27	TTGAAGAGCAGCAGAAGTGGCACCAAAT	59.92142857	22	34	65	99	9
14708	1086	1118	32	GCTTGACTGCCGCCTCTGCTCCCTTCTGCGTAG	70.61515152	4541	1120	1147	27	AGCCTTTTGGCAATGTTGTTCCTTGAGG	59.92142857	22	66	34	100	2
14879	3911	3943	32	CACAGTCTTTTACTCCAGATTCCCATTTTTCAG	60.67575758	4846	3967	3994	27	TGTTCAGAAATAGGACTTGTTGTGCCAT	56.99285714	22	73	27	100	24
14892	4072	4104	32	AGAAAATAGTTGGCATCATAAAGTAATGGGTTT	56.94848485	4883	4120	4147	27	CAGCAAAGCCAAAGCCTCATTATTATTC	56.99285714	22	42	58	100	16
15001	5189	5221	32	GGACATAAGATGATAGCCCTTTCCACAAAAATC	60.67575758	5037	5246	5273	27	ACACTCTGACATTTTAGTAGCAGCAAGA	56.99285714	22	50	50	100	25
14880	3912	3944	32	ACAGTCTTTTACTCCAGATTCCCATTTTTCAGT	59.43333333	4847	3968	3995	27	GTTCAGAAATAGGACTTGTTGTGCCATC	58.45714286	22	78	24	102	24
14889	4069	4101	32	CAAAGAAAATAGTTGGCATCATAAAGTAATGGG	58.19090909	4884	4121	4148	27	AGCAAAGCCAAAGCCTCATTATTATTCT	55.52857143	22	49	53	102	20
14890	4070	4102	32	AAAGAAAATAGTTGGCATCATAAAGTAATGGGT	56.94848485	4884	4121	4148	27	AGCAAAGCCAAAGCCTCATTATTATTCT	55.52857143	22	49	53	102	19
14891	4071	4103	32	AAGAAAATAGTTGGCATCATAAAGTAATGGGTT	56.94848485	4884	4121	4148	27	AGCAAAGCCAAAGCCTCATTATTATTCT	55.52857143	22	49	53	102	18
14888	4068	4100	32	GCAAAGAAAATAGTTGGCATCATAAAGTAATGG	58.19090909	4884	4121	4148	27	AGCAAAGCCAAAGCCTCATTATTATTCT	55.52857143	22	50	53	103	21
14893	4075	4107	32	AAATAGTTGGCATCATAAAGTAATGGGTTTTTG	56.94848485	4871	4108	4135	27	GAACGGCATTTCCAGCAAAGCCAAAGCC	62.85	22	34	69	103	1
15113	8164	8196	32	AAAAGAAAGGTAAGAACAAGTCCTGAGTTGAAT	58.19090909	5246	8215	8242	27	AAACTTTGTCAGGGTAATAAACACCACG	56.99285714	22	83	20	103	19
15827	26640	26672	32	GTTGTCTGATTGTCCTCACTGCCGTCTTGTTGA	64.4030303	6382	26694	26721	27	TCATCTAACCAATCTTCTTCTTGCTCTT	55.52857143	22	62	41	103	22
15113	8164	8196	32	AAAAGAAAGGTAAGAACAAGTCCTGAGTTGAAT	58.19090909	5245	8214	8241	27	AAAACTTTGTCAGGGTAATAAACACCAC	55.52857143	22	83	21	104	18
14880	3912	3944	32	ACAGTCTTTTACTCCAGATTCCCATTTTTCAGT	59.43333333	4846	3967	3994	27	TGTTCAGAAATAGGACTTGTTGTGCCAT	56.99285714	22	78	27	105	23
15113	8164	8196	32	AAAAGAAAGGTAAGAACAAGTCCTGAGTTGAAT	58.19090909	5243	8212	8239	27	TGAAAACTTTGTCAGGGTAATAAACACC	55.52857143	22	83	22	105	16
15845	26689	26721	32	TATCATCATCTAACCAATCTTCTTCTTGCTCTT	58.19090909	6395	26725	26752	27	CAGGTTGAAGAGCAGCAGAAGTGGCACC	64.31428571	22	51	54	105	4
14879	3911	3943	32	CACAGTCTTTTACTCCAGATTCCCATTTTTCAG	60.67575758	4845	3966	3993	27	ATGTTCAGAAATAGGACTTGTTGTGCCA	56.99285714	22	73	33	106	23
14889	4069	4101	32	CAAAGAAAATAGTTGGCATCATAAAGTAATGGG	58.19090909	4883	4120	4147	27	CAGCAAAGCCAAAGCCTCATTATTATTC	56.99285714	22	49	58	107	19
14890	4070	4102	32	AAAGAAAATAGTTGGCATCATAAAGTAATGGGT	56.94848485	4883	4120	4147	27	CAGCAAAGCCAAAGCCTCATTATTATTC	56.99285714	22	49	58	107	18
14891	4071	4103	32	AAGAAAATAGTTGGCATCATAAAGTAATGGGTT	56.94848485	4883	4120	4147	27	CAGCAAAGCCAAAGCCTCATTATTATTC	56.99285714	22	49	58	107	17
14892	4072	4104	32	AGAAAATAGTTGGCATCATAAAGTAATGGGTTT	56.94848485	4879	4116	4143	27	TTTCCAGCAAAGCCAAAGCCTCATTATT	56.99285714	22	42	65	107	12
14894	4076	4108	32	AATAGTTGGCATCATAAAGTAATGGGTTTTTGG	58.19090909	4873	4110	4137	27	ACGGCATTTCCAGCAAAGCCAAAGCCTC	62.85	22	32	75	107	2
14888	4068	4100	32	GCAAAGAAAATAGTTGGCATCATAAAGTAATGG	58.19090909	4883	4120	4147	27	CAGCAAAGCCAAAGCCTCATTATTATTC	56.99285714	22	50	58	108	20
15827	26640	26672	32	GTTGTCTGATTGTCCTCACTGCCGTCTTGTTGA	64.4030303	6383	26695	26722	27	CATCTAACCAATCTTCTTCTTGCTCTTC	56.99285714	22	62	46	108	23
15846	26690	26722	32	ATCATCATCTAACCAATCTTCTTCTTGCTCTTC	59.43333333	6395	26725	26752	27	CAGGTTGAAGAGCAGCAGAAGTGGCACC	64.31428571	22	54	54	108	3
14893	4075	4107	32	AAATAGTTGGCATCATAAAGTAATGGGTTTTTG	56.94848485	4873	4110	4137	27	ACGGCATTTCCAGCAAAGCCAAAGCCTC	62.85	22	34	75	109	3
15845	26689	26721	32	TATCATCATCTAACCAATCTTCTTCTTGCTCTT	58.19090909	6394	26724	26751	27	TCAGGTTGAAGAGCAGCAGAAGTGGCAC	62.85	22	51	59	110	3
14892	4072	4104	32	AGAAAATAGTTGGCATCATAAAGTAATGGGTTT	56.94848485	4871	4108	4135	27	GAACGGCATTTCCAGCAAAGCCAAAGCC	62.85	22	42	69	111	4
15845	26689	26721	32	TATCATCATCTAACCAATCTTCTTCTTGCTCTT	58.19090909	6397	26727	26754	27	GGTTGAAGAGCAGCAGAAGTGGCACCAA	62.85	22	51	61	112	6
15846	26690	26722	32	ATCATCATCTAACCAATCTTCTTCTTGCTCTTC	59.43333333	6394	26724	26751	27	TCAGGTTGAAGAGCAGCAGAAGTGGCAC	62.85	22	54	59	113	2
14889	4069	4101	32	CAAAGAAAATAGTTGGCATCATAAAGTAATGGG	58.19090909	4879	4116	4143	27	TTTCCAGCAAAGCCAAAGCCTCATTATT	56.99285714	22	49	65	114	15
14889	4069	4101	32	CAAAGAAAATAGTTGGCATCATAAAGTAATGGG	58.19090909	4885	4122	4149	27	GCAAAGCCAAAGCCTCATTATTATTCTT	55.52857143	22	49	65	114	21
14890	4070	4102	32	AAAGAAAATAGTTGGCATCATAAAGTAATGGGT	56.94848485	4879	4116	4143	27	TTTCCAGCAAAGCCAAAGCCTCATTATT	56.99285714	22	49	65	114	14
14890	4070	4102	32	AAAGAAAATAGTTGGCATCATAAAGTAATGGGT	56.94848485	4885	4122	4149	27	GCAAAGCCAAAGCCTCATTATTATTCTT	55.52857143	22	49	65	114	20
14891	4071	4103	32	AAGAAAATAGTTGGCATCATAAAGTAATGGGTT	56.94848485	4879	4116	4143	27	TTTCCAGCAAAGCCAAAGCCTCATTATT	56.99285714	22	49	65	114	13
14891	4071	4103	32	AAGAAAATAGTTGGCATCATAAAGTAATGGGTT	56.94848485	4885	4122	4149	27	GCAAAGCCAAAGCCTCATTATTATTCTT	55.52857143	22	49	65	114	19
15088	8021	8053	32	ACCAAAAATCCAGCCTCTTATTATGTTAGACTT	58.19090909	5223	8054	8081	27	CTCAGTGGAAGCAAAATAAACACCATCA	56.99285714	22	33	81	114	1
15845	26689	26721	32	TATCATCATCTAACCAATCTTCTTCTTGCTCTT	58.19090909	6398	26728	26755	27	GTTGAAGAGCAGCAGAAGTGGCACCAAA	61.38571429	22	51	63	114	7
14888	4068	4100	32	GCAAAGAAAATAGTTGGCATCATAAAGTAATGG	58.19090909	4879	4116	4143	27	TTTCCAGCAAAGCCAAAGCCTCATTATT	56.99285714	22	50	65	115	16
14888	4068	4100	32	GCAAAGAAAATAGTTGGCATCATAAAGTAATGG	58.19090909	4885	4122	4149	27	GCAAAGCCAAAGCCTCATTATTATTCTT	55.52857143	22	50	65	115	22
14895	4077	4109	32	ATAGTTGGCATCATAAAGTAATGGGTTTTTGGA	58.19090909	4874	4111	4138	27	CGGCATTTCCAGCAAAGCCAAAGCCTCA	62.85	22	33	82	115	2
15846	26690	26722	32	ATCATCATCTAACCAATCTTCTTCTTGCTCTTC	59.43333333	6397	26727	26754	27	GGTTGAAGAGCAGCAGAAGTGGCACCAA	62.85	22	54	61	115	5
14894	4076	4108	32	AATAGTTGGCATCATAAAGTAATGGGTTTTTGG	58.19090909	4876	4113	4140	27	GCATTTCCAGCAAAGCCAAAGCCTCATT	59.92142857	22	32	84	116	5
15112	8163	8195	32	GAAAAGAAAGGTAAGAACAAGTCCTGAGTTGAA	59.43333333	5244	8213	8240	27	GAAAACTTTGTCAGGGTAATAAACACCA	55.52857143	22	95	21	116	18
15214	10225	10257	32	CCCTGTTGTCCATCAAAGTGTCCCTTATTTACA	61.91818182	5382	10268	10295	27	CCACATTTTCTAAACTCTGAAGTCTTGT	55.52857143	22	23	93	116	11
15845	26689	26721	32	TATCATCATCTAACCAATCTTCTTCTTGCTCTT	58.19090909	6399	26729	26756	27	TTGAAGAGCAGCAGAAGTGGCACCAAAT	59.92142857	22	51	65	116	8
14892	4072	4104	32	AGAAAATAGTTGGCATCATAAAGTAATGGGTTT	56.94848485	4873	4110	4137	27	ACGGCATTTCCAGCAAAGCCAAAGCCTC	62.85	22	42	75	117	6
14895	4077	4109	32	ATAGTTGGCATCATAAAGTAATGGGTTTTTGGA	58.19090909	4876	4113	4140	27	GCATTTCCAGCAAAGCCAAAGCCTCATT	59.92142857	22	33	84	117	4
15112	8163	8195	32	GAAAAGAAAGGTAAGAACAAGTCCTGAGTTGAA	59.43333333	5243	8212	8239	27	TGAAAACTTTGTCAGGGTAATAAACACC	55.52857143	22	95	22	117	17
15212	10223	10255	32	CACCCTGTTGTCCATCAAAGTGTCCCTTATTTA	61.91818182	5382	10268	10295	27	CCACATTTTCTAAACTCTGAAGTCTTGT	55.52857143	22	24	93	117	13
15846	26690	26722	32	ATCATCATCTAACCAATCTTCTTCTTGCTCTTC	59.43333333	6398	26728	26755	27	GTTGAAGAGCAGCAGAAGTGGCACCAAA	61.38571429	22	54	63	117	6
14895	4077	4109	32	ATAGTTGGCATCATAAAGTAATGGGTTTTTGGA	58.19090909	4875	4112	4139	27	GGCATTTCCAGCAAAGCCAAAGCCTCAT	61.38571429	22	33	85	118	3
14891	4071	4103	32	AAGAAAATAGTTGGCATCATAAAGTAATGGGTT	56.94848485	4872	4109	4136	27	AACGGCATTTCCAGCAAAGCCAAAGCCT	61.38571429	22	49	70	119	6
15846	26690	26722	32	ATCATCATCTAACCAATCTTCTTCTTGCTCTTC	59.43333333	6399	26729	26756	27	TTGAAGAGCAGCAGAAGTGGCACCAAAT	59.92142857	22	54	65	119	7
14887	4067	4099	32	AGCAAAGAAAATAGTTGGCATCATAAAGTAATG	56.94848485	4881	4118	4145	27	TCCAGCAAAGCCAAAGCCTCATTATTAT	56.99285714	22	76	45	121	19
14888	4068	4100	32	GCAAAGAAAATAGTTGGCATCATAAAGTAATGG	58.19090909	4878	4115	4142	27	ATTTCCAGCAAAGCCAAAGCCTCATTAT	56.99285714	22	50	72	122	15
15111	8162	8194	32	GGAAAAGAAAGGTAAGAACAAGTCCTGAGTTGA	60.67575758	5246	8215	8242	27	AAACTTTGTCAGGGTAATAAACACCACG	56.99285714	22	102	20	122	21
15193	9895	9927	32	TGACCATCAACTCTACCATCAAAAAAGACAGTG	60.67575758	5347	9945	9972	27	TTCAGTTGGTTTCTTGGCTATGTCAGTC	58.45714286	22	74	48	122	18
14892	4072	4104	32	AGAAAATAGTTGGCATCATAAAGTAATGGGTTT	56.94848485	4877	4114	4141	27	CATTTCCAGCAAAGCCAAAGCCTCATTA	58.45714286	22	42	81	123	10
15212	10223	10255	32	CACCCTGTTGTCCATCAAAGTGTCCCTTATTTA	61.91818182	5381	10267	10294	27	GCCACATTTTCTAAACTCTGAAGTCTTG	56.99285714	22	24	99	123	12
14891	4071	4103	32	AAGAAAATAGTTGGCATCATAAAGTAATGGGTT	56.94848485	4873	4110	4137	27	ACGGCATTTCCAGCAAAGCCAAAGCCTC	62.85	22	49	75	124	7
15341	15177	15209	32	AAAGAAACCCTTAGACACAGCAAAGTCATAGAA	59.43333333	5636	15229	15256	27	GGTTTGACAGTTTGAAAAGCAACATTGT	55.52857143	22	37	88	125	20
15342	15178	15210	32	AAGAAACCCTTAGACACAGCAAAGTCATAGAAG	60.67575758	5634	15227	15254	27	CGGGTTTGACAGTTTGAAAAGCAACATT	56.99285714	22	42	84	126	17
14892	4072	4104	32	AGAAAATAGTTGGCATCATAAAGTAATGGGTTT	56.94848485	4875	4112	4139	27	GGCATTTCCAGCAAAGCCAAAGCCTCAT	61.38571429	22	42	85	127	8
15214	10225	10257	32	CCCTGTTGTCCATCAAAGTGTCCCTTATTTACA	61.91818182	5380	10266	10293	27	AGCCACATTTTCTAAACTCTGAAGTCTT	55.52857143	22	23	104	127	9
15847	26691	26723	32	TCATCATCTAACCAATCTTCTTCTTGCTCTTCT	59.43333333	6395	26725	26752	27	CAGGTTGAAGAGCAGCAGAAGTGGCACC	64.31428571	22	73	54	127	2
15110	8161	8193	32	TGGAAAAGAAAGGTAAGAACAAGTCCTGAGTTG	60.67575758	5246	8215	8242	27	AAACTTTGTCAGGGTAATAAACACCACG	56.99285714	22	108	20	128	22
15110	8161	8193	32	TGGAAAAGAAAGGTAAGAACAAGTCCTGAGTTG	60.67575758	5244	8213	8240	27	GAAAACTTTGTCAGGGTAATAAACACCA	55.52857143	22	108	21	129	20
15828	26641	26673	32	TTGTCTGATTGTCCTCACTGCCGTCTTGTTGAC	64.4030303	6384	26696	26723	27	ATCTAACCAATCTTCTTCTTGCTCTTCT	55.52857143	22	60	69	129	23
14889	4069	4101	32	CAAAGAAAATAGTTGGCATCATAAAGTAATGGG	58.19090909	4877	4114	4141	27	CATTTCCAGCAAAGCCAAAGCCTCATTA	58.45714286	22	49	81	130	13
14890	4070	4102	32	AAAGAAAATAGTTGGCATCATAAAGTAATGGGT	56.94848485	4877	4114	4141	27	CATTTCCAGCAAAGCCAAAGCCTCATTA	58.45714286	22	49	81	130	12
14891	4071	4103	32	AAGAAAATAGTTGGCATCATAAAGTAATGGGTT	56.94848485	4877	4114	4141	27	CATTTCCAGCAAAGCCAAAGCCTCATTA	58.45714286	22	49	81	130	11
15110	8161	8193	32	TGGAAAAGAAAGGTAAGAACAAGTCCTGAGTTG	60.67575758	5243	8212	8239	27	TGAAAACTTTGTCAGGGTAATAAACACC	55.52857143	22	108	22	130	19
15343	15179	15211	32	AGAAACCCTTAGACACAGCAAAGTCATAGAAGT	60.67575758	5635	15228	15255	27	GGGTTTGACAGTTTGAAAAGCAACATTG	56.99285714	22	45	85	130	17
15344	15180	15212	32	GAAACCCTTAGACACAGCAAAGTCATAGAAGTC	61.91818182	5634	15227	15254	27	CGGGTTTGACAGTTTGAAAAGCAACATT	56.99285714	22	46	84	130	15
14896	4078	4110	32	TAGTTGGCATCATAAAGTAATGGGTTTTTGGAA	58.19090909	4874	4111	4138	27	CGGCATTTCCAGCAAAGCCAAAGCCTCA	62.85	22	49	82	131	1
15211	10222	10254	32	TCACCCTGTTGTCCATCAAAGTGTCCCTTATTT	61.91818182	5380	10266	10293	27	AGCCACATTTTCTAAACTCTGAAGTCTT	55.52857143	22	27	104	131	12
15214	10225	10257	32	CCCTGTTGTCCATCAAAGTGTCCCTTATTTACA	61.91818182	5379	10265	10292	27	AAGCCACATTTTCTAAACTCTGAAGTCT	55.52857143	22	23	108	131	8
14888	4068	4100	32	GCAAAGAAAATAGTTGGCATCATAAAGTAATGG	58.19090909	4874	4111	4138	27	CGGCATTTCCAGCAAAGCCAAAGCCTCA	62.85	22	50	82	132	11
14889	4069	4101	32	CAAAGAAAATAGTTGGCATCATAAAGTAATGGG	58.19090909	4876	4113	4140	27	GCATTTCCAGCAAAGCCAAAGCCTCATT	59.92142857	22	49	84	133	12
14890	4070	4102	32	AAAGAAAATAGTTGGCATCATAAAGTAATGGGT	56.94848485	4876	4113	4140	27	GCATTTCCAGCAAAGCCAAAGCCTCATT	59.92142857	22	49	84	133	11
14891	4071	4103	32	AAGAAAATAGTTGGCATCATAAAGTAATGGGTT	56.94848485	4876	4113	4140	27	GCATTTCCAGCAAAGCCAAAGCCTCATT	59.92142857	22	49	84	133	10
14896	4078	4110	32	TAGTTGGCATCATAAAGTAATGGGTTTTTGGAA	58.19090909	4876	4113	4140	27	GCATTTCCAGCAAAGCCAAAGCCTCATT	59.92142857	22	49	84	133	3
15109	8160	8192	32	TTGGAAAAGAAAGGTAAGAACAAGTCCTGAGTT	59.43333333	5246	8215	8242	27	AAACTTTGTCAGGGTAATAAACACCACG	56.99285714	22	113	20	133	23
15214	10225	10257	32	CCCTGTTGTCCATCAAAGTGTCCCTTATTTACA	61.91818182	5378	10264	10291	27	AAAGCCACATTTTCTAAACTCTGAAGTC	55.52857143	22	23	110	133	7
15343	15179	15211	32	AGAAACCCTTAGACACAGCAAAGTCATAGAAGT	60.67575758	5636	15229	15256	27	GGTTTGACAGTTTGAAAAGCAACATTGT	55.52857143	22	45	88	133	18
14887	4067	4099	32	AGCAAAGAAAATAGTTGGCATCATAAAGTAATG	56.94848485	4882	4119	4146	27	CCAGCAAAGCCAAAGCCTCATTATTATT	56.99285714	22	76	58	134	20
14887	4067	4099	32	AGCAAAGAAAATAGTTGGCATCATAAAGTAATG	56.94848485	4883	4120	4147	27	CAGCAAAGCCAAAGCCTCATTATTATTC	56.99285714	22	76	58	134	21
14888	4068	4100	32	GCAAAGAAAATAGTTGGCATCATAAAGTAATGG	58.19090909	4876	4113	4140	27	GCATTTCCAGCAAAGCCAAAGCCTCATT	59.92142857	22	50	84	134	13
14889	4069	4101	32	CAAAGAAAATAGTTGGCATCATAAAGTAATGGG	58.19090909	4875	4112	4139	27	GGCATTTCCAGCAAAGCCAAAGCCTCAT	61.38571429	22	49	85	134	11
14890	4070	4102	32	AAAGAAAATAGTTGGCATCATAAAGTAATGGGT	56.94848485	4875	4112	4139	27	GGCATTTCCAGCAAAGCCAAAGCCTCAT	61.38571429	22	49	85	134	10
14891	4071	4103	32	AAGAAAATAGTTGGCATCATAAAGTAATGGGTT	56.94848485	4875	4112	4139	27	GGCATTTCCAGCAAAGCCAAAGCCTCAT	61.38571429	22	49	85	134	9
14896	4078	4110	32	TAGTTGGCATCATAAAGTAATGGGTTTTTGGAA	58.19090909	4875	4112	4139	27	GGCATTTCCAGCAAAGCCAAAGCCTCAT	61.38571429	22	49	85	134	2
14897	4079	4111	32	AGTTGGCATCATAAAGTAATGGGTTTTTGGAAC	59.43333333	4875	4112	4139	27	GGCATTTCCAGCAAAGCCAAAGCCTCAT	61.38571429	22	49	85	134	1
15344	15180	15212	32	GAAACCCTTAGACACAGCAAAGTCATAGAAGTC	61.91818182	5636	15229	15256	27	GGTTTGACAGTTTGAAAAGCAACATTGT	55.52857143	22	46	88	134	17
15847	26691	26723	32	TCATCATCTAACCAATCTTCTTCTTGCTCTTCT	59.43333333	6397	26727	26754	27	GGTTGAAGAGCAGCAGAAGTGGCACCAA	62.85	22	73	61	134	4
14888	4068	4100	32	GCAAAGAAAATAGTTGGCATCATAAAGTAATGG	58.19090909	4875	4112	4139	27	GGCATTTCCAGCAAAGCCAAAGCCTCAT	61.38571429	22	50	85	135	12
15109	8160	8192	32	TTGGAAAAGAAAGGTAAGAACAAGTCCTGAGTT	59.43333333	5243	8212	8239	27	TGAAAACTTTGTCAGGGTAATAAACACC	55.52857143	22	113	22	135	20
15108	8159	8191	32	ATTGGAAAAGAAAGGTAAGAACAAGTCCTGAGT	59.43333333	5246	8215	8242	27	AAACTTTGTCAGGGTAATAAACACCACG	56.99285714	22	118	20	138	24
15193	9895	9927	32	TGACCATCAACTCTACCATCAAAAAAGACAGTG	60.67575758	5346	9944	9971	27	TTTCAGTTGGTTTCTTGGCTATGTCAGT	56.99285714	22	74	64	138	17
15847	26691	26723	32	TCATCATCTAACCAATCTTCTTCTTGCTCTTCT	59.43333333	6399	26729	26756	27	TTGAAGAGCAGCAGAAGTGGCACCAAAT	59.92142857	22	73	65	138	6
15108	8159	8191	32	ATTGGAAAAGAAAGGTAAGAACAAGTCCTGAGT	59.43333333	5245	8214	8241	27	AAAACTTTGTCAGGGTAATAAACACCAC	55.52857143	22	118	21	139	23
15108	8159	8191	32	ATTGGAAAAGAAAGGTAAGAACAAGTCCTGAGT	59.43333333	5243	8212	8239	27	TGAAAACTTTGTCAGGGTAATAAACACC	55.52857143	22	118	22	140	21
14887	4067	4099	32	AGCAAAGAAAATAGTTGGCATCATAAAGTAATG	56.94848485	4885	4122	4149	27	GCAAAGCCAAAGCCTCATTATTATTCTT	55.52857143	22	76	65	141	23
14886	4066	4098	32	CAGCAAAGAAAATAGTTGGCATCATAAAGTAAT	56.94848485	4884	4121	4148	27	AGCAAAGCCAAAGCCTCATTATTATTCT	55.52857143	22	89	53	142	23
15195	9897	9929	32	ACCATCAACTCTACCATCAAAAAAGACAGTGAG	60.67575758	5346	9944	9971	27	TTTCAGTTGGTTTCTTGGCTATGTCAGT	56.99285714	22	79	64	143	15
15194	9896	9928	32	GACCATCAACTCTACCATCAAAAAAGACAGTGA	60.67575758	5345	9943	9970	27	GTTTCAGTTGGTTTCTTGGCTATGTCAG	58.45714286	22	79	65	144	15
15107	8158	8190	32	CATTGGAAAAGAAAGGTAAGAACAAGTCCTGAG	60.67575758	5244	8213	8240	27	GAAAACTTTGTCAGGGTAATAAACACCA	55.52857143	22	124	21	145	23
15107	8158	8190	32	CATTGGAAAAGAAAGGTAAGAACAAGTCCTGAG	60.67575758	5243	8212	8239	27	TGAAAACTTTGTCAGGGTAATAAACACC	55.52857143	22	124	22	146	22
14885	4065	4097	32	CCAGCAAAGAAAATAGTTGGCATCATAAAGTAA	58.19090909	4881	4118	4145	27	TCCAGCAAAGCCAAAGCCTCATTATTAT	56.99285714	22	102	45	147	21
14886	4066	4098	32	CAGCAAAGAAAATAGTTGGCATCATAAAGTAAT	56.94848485	4882	4119	4146	27	CCAGCAAAGCCAAAGCCTCATTATTATT	56.99285714	22	89	58	147	21
15215	10231	10263	32	TGTCCATCAAAGTGTCCCTTATTTACAACATTA	58.19090909	5378	10264	10291	27	AAAGCCACATTTTCTAAACTCTGAAGTC	55.52857143	22	39	110	149	1
14887	4067	4099	32	AGCAAAGAAAATAGTTGGCATCATAAAGTAATG	56.94848485	4873	4110	4137	27	ACGGCATTTCCAGCAAAGCCAAAGCCTC	62.85	22	76	75	151	11
15106	8157	8189	32	ACATTGGAAAAGAAAGGTAAGAACAAGTCCTGA	59.43333333	5245	8214	8241	27	AAAACTTTGTCAGGGTAATAAACACCAC	55.52857143	22	130	21	151	25
15106	8157	8189	32	ACATTGGAAAAGAAAGGTAAGAACAAGTCCTGA	59.43333333	5243	8212	8239	27	TGAAAACTTTGTCAGGGTAATAAACACC	55.52857143	22	130	22	152	23
14886	4066	4098	32	CAGCAAAGAAAATAGTTGGCATCATAAAGTAAT	56.94848485	4879	4116	4143	27	TTTCCAGCAAAGCCAAAGCCTCATTATT	56.99285714	22	89	65	154	18
14886	4066	4098	32	CAGCAAAGAAAATAGTTGGCATCATAAAGTAAT	56.94848485	4885	4122	4149	27	GCAAAGCCAAAGCCTCATTATTATTCTT	55.52857143	22	89	65	154	24
14887	4067	4099	32	AGCAAAGAAAATAGTTGGCATCATAAAGTAATG	56.94848485	4874	4111	4138	27	CGGCATTTCCAGCAAAGCCAAAGCCTCA	62.85	22	76	82	158	12
14885	4065	4097	32	CCAGCAAAGAAAATAGTTGGCATCATAAAGTAA	58.19090909	4882	4119	4146	27	CCAGCAAAGCCAAAGCCTCATTATTATT	56.99285714	22	102	58	160	22
14887	4067	4099	32	AGCAAAGAAAATAGTTGGCATCATAAAGTAATG	56.94848485	4876	4113	4140	27	GCATTTCCAGCAAAGCCAAAGCCTCATT	59.92142857	22	76	84	160	14
14887	4067	4099	32	AGCAAAGAAAATAGTTGGCATCATAAAGTAATG	56.94848485	4875	4112	4139	27	GGCATTTCCAGCAAAGCCAAAGCCTCAT	61.38571429	22	76	85	161	13
15848	26692	26724	32	CATCATCTAACCAATCTTCTTCTTGCTCTTCTT	59.43333333	6397	26727	26754	27	GGTTGAAGAGCAGCAGAAGTGGCACCAA	62.85	22	102	61	163	3
15848	26692	26724	32	CATCATCTAACCAATCTTCTTCTTGCTCTTCTT	59.43333333	6398	26728	26755	27	GTTGAAGAGCAGCAGAAGTGGCACCAAA	61.38571429	22	102	63	165	4
14885	4065	4097	32	CCAGCAAAGAAAATAGTTGGCATCATAAAGTAA	58.19090909	4885	4122	4149	27	GCAAAGCCAAAGCCTCATTATTATTCTT	55.52857143	22	102	65	167	25
15848	26692	26724	32	CATCATCTAACCAATCTTCTTCTTGCTCTTCTT	59.43333333	6399	26729	26756	27	TTGAAGAGCAGCAGAAGTGGCACCAAAT	59.92142857	22	102	65	167	5
15105	8156	8188	32	AACATTGGAAAAGAAAGGTAAGAACAAGTCCTG	59.43333333	5244	8213	8240	27	GAAAACTTTGTCAGGGTAATAAACACCA	55.52857143	22	148	21	169	25
14886	4066	4098	32	CAGCAAAGAAAATAGTTGGCATCATAAAGTAAT	56.94848485	4875	4112	4139	27	GGCATTTCCAGCAAAGCCAAAGCCTCAT	61.38571429	22	89	85	174	14
15209	10220	10252	32	CTTCACCCTGTTGTCCATCAAAGTGTCCCTTAT	63.16060606	5382	10268	10295	27	CCACATTTTCTAAACTCTGAAGTCTTGT	55.52857143	22	104	93	197	16
15209	10220	10252	32	CTTCACCCTGTTGTCCATCAAAGTGTCCCTTAT	63.16060606	5379	10265	10292	27	AAGCCACATTTTCTAAACTCTGAAGTCT	55.52857143	22	104	108	212	13
15970	28253	28285	32	ATTGATGTTGACTTTCTCTTTTTGGAGTATTTC	56.94848485	6585	28300	28327	27	TAAGACCTTCGGAACCTTCTCCAACAAC	59.92142857	22	197	15	212	15
15210	10221	10253	32	TTCACCCTGTTGTCCATCAAAGTGTCCCTTATT	61.91818182	5378	10264	10291	27	AAAGCCACATTTTCTAAACTCTGAAGTC	55.52857143	22	104	110	214	11
15970	28253	28285	32	ATTGATGTTGACTTTCTCTTTTTGGAGTATTTC	56.94848485	6587	28302	28329	27	AGACCTTCGGAACCTTCTCCAACAACAC	61.38571429	22	197	20	217	17
15970	28253	28285	32	ATTGATGTTGACTTTCTCTTTTTGGAGTATTTC	56.94848485	6588	28303	28330	27	GACCTTCGGAACCTTCTCCAACAACACC	62.85	22	197	20	217	18
15969	28252	28284	32	TATTGATGTTGACTTTCTCTTTTTGGAGTATTT	55.70606061	6586	28301	28328	27	AAGACCTTCGGAACCTTCTCCAACAACA	59.92142857	22	203	17	220	17
15971	28254	28286	32	TTGATGTTGACTTTCTCTTTTTGGAGTATTTCA	56.94848485	6585	28300	28327	27	TAAGACCTTCGGAACCTTCTCCAACAAC	59.92142857	22	206	15	221	14
15969	28252	28284	32	TATTGATGTTGACTTTCTCTTTTTGGAGTATTT	55.70606061	6587	28302	28329	27	AGACCTTCGGAACCTTCTCCAACAACAC	61.38571429	22	203	20	223	18
15971	28254	28286	32	TTGATGTTGACTTTCTCTTTTTGGAGTATTTCA	56.94848485	6596	28311	28338	27	GAACCTTCTCCAACAACACCTGTATGGT	59.92142857	22	206	18	224	25
15970	28253	28285	32	ATTGATGTTGACTTTCTCTTTTTGGAGTATTTC	56.94848485	6595	28310	28337	27	GGAACCTTCTCCAACAACACCTGTATGG	61.38571429	22	197	28	225	25
15778	25148	25180	32	AGGTGTTTTAGAAGAAGAAGTAAGATAACCATT	56.94848485	6294	25189	25216	27	TAACAGCATCAGGTGAAGAAACAGAAAC	56.99285714	22	100	126	226	9
15971	28254	28286	32	TTGATGTTGACTTTCTCTTTTTGGAGTATTTCA	56.94848485	6593	28308	28335	27	TCGGAACCTTCTCCAACAACACCTGTAT	59.92142857	22	206	24	230	22
15971	28254	28286	32	TTGATGTTGACTTTCTCTTTTTGGAGTATTTCA	56.94848485	6592	28307	28334	27	TTCGGAACCTTCTCCAACAACACCTGTA	59.92142857	22	206	25	231	21
15971	28254	28286	32	TTGATGTTGACTTTCTCTTTTTGGAGTATTTCA	56.94848485	6595	28310	28337	27	GGAACCTTCTCCAACAACACCTGTATGG	61.38571429	22	206	28	234	24
15775	25145	25177	32	TTCAGGTGTTTTAGAAGAAGAAGTAAGATAACC	58.19090909	6295	25190	25217	27	AACAGCATCAGGTGAAGAAACAGAAACT	56.99285714	22	106	141	247	13
15777	25147	25179	32	CAGGTGTTTTAGAAGAAGAAGTAAGATAACCAT	58.19090909	6296	25191	25218	27	ACAGCATCAGGTGAAGAAACAGAAACTG	58.45714286	22	100	155	255	12
14617	458	490	32	AGTTTGCTGTTTCTTCTGTCTCTGCGGTAAGGC	64.4030303	4410	492	519	27	TGAGTTTCATCAGCCTTCTTCTTTTTGT	55.52857143	22	177	79	256	2
14616	457	489	32	CAGTTTGCTGTTTCTTCTGTCTCTGCGGTAAGG	64.4030303	4409	491	518	27	TTGAGTTTCATCAGCCTTCTTCTTTTTG	55.52857143	22	184	81	265	2
14618	459	491	32	GTTTGCTGTTTCTTCTGTCTCTGCGGTAAGGCT	64.4030303	4412	494	521	27	AGTTTCATCAGCCTTCTTCTTTTTGTCC	56.99285714	22	175	91	266	3
14618	459	491	32	GTTTGCTGTTTCTTCTGTCTCTGCGGTAAGGCT	64.4030303	4413	495	522	27	GTTTCATCAGCCTTCTTCTTTTTGTCCT	56.99285714	22	175	104	279	4
14616	457	489	32	CAGTTTGCTGTTTCTTCTGTCTCTGCGGTAAGG	64.4030303	4413	495	522	27	GTTTCATCAGCCTTCTTCTTTTTGTCCT	56.99285714	22	184	104	288	6
14622	463	495	32	GCTGTTTCTTCTGTCTCTGCGGTAAGGCTTGAG	65.64545455	4417	499	526	27	CATCAGCCTTCTTCTTTTTGTCCTTTTT	55.52857143	22	110	261	371	4
14631	472	504	32	TCTGTCTCTGCGGTAAGGCTTGAGTTTCATCAG	64.4030303	4442	527	554	27	AGGCTCTGTTGGTGGGAATGTTTTGTAT	58.45714286	22	17	5558	5575	23
15991	28423	28455	32	AGGCAATAGTGCGACCACCCTTACGAAGAATGG	65.64545455	8875	28470	28498	28	TCATTATGGTATTCGGCAAGACTATGCTC	58.67931034	22	3	0	3	15
15991	28423	28455	32	AGGCAATAGTGCGACCACCCTTACGAAGAATGG	65.64545455	8877	28472	28500	28	ATTATGGTATTCGGCAAGACTATGCTCAG	58.67931034	22	3	1	4	17
15991	28423	28455	32	AGGCAATAGTGCGACCACCCTTACGAAGAATGG	65.64545455	8878	28473	28501	28	TTATGGTATTCGGCAAGACTATGCTCAGG	60.09310345	22	3	2	5	18
15991	28423	28455	32	AGGCAATAGTGCGACCACCCTTACGAAGAATGG	65.64545455	8879	28474	28502	28	TATGGTATTCGGCAAGACTATGCTCAGGT	60.09310345	22	3	3	6	19
15991	28423	28455	32	AGGCAATAGTGCGACCACCCTTACGAAGAATGG	65.64545455	8880	28475	28503	28	ATGGTATTCGGCAAGACTATGCTCAGGTC	61.50689655	22	3	4	7	20
15991	28423	28455	32	AGGCAATAGTGCGACCACCCTTACGAAGAATGG	65.64545455	8881	28476	28504	28	TGGTATTCGGCAAGACTATGCTCAGGTCC	62.92068966	22	3	4	7	21
15991	28423	28455	32	AGGCAATAGTGCGACCACCCTTACGAAGAATGG	65.64545455	8882	28477	28505	28	GGTATTCGGCAAGACTATGCTCAGGTCCT	62.92068966	22	3	4	7	22
15991	28423	28455	32	AGGCAATAGTGCGACCACCCTTACGAAGAATGG	65.64545455	8872	28467	28495	28	GATTCATTATGGTATTCGGCAAGACTATG	57.26551724	22	3	5	8	12
15991	28423	28455	32	AGGCAATAGTGCGACCACCCTTACGAAGAATGG	65.64545455	8883	28478	28506	28	GTATTCGGCAAGACTATGCTCAGGTCCTA	61.50689655	22	3	5	8	23
15991	28423	28455	32	AGGCAATAGTGCGACCACCCTTACGAAGAATGG	65.64545455	8884	28479	28507	28	TATTCGGCAAGACTATGCTCAGGTCCTAC	61.50689655	22	3	5	8	24
15991	28423	28455	32	AGGCAATAGTGCGACCACCCTTACGAAGAATGG	65.64545455	8885	28480	28508	28	ATTCGGCAAGACTATGCTCAGGTCCTACT	61.50689655	22	3	6	9	25
14807	2803	2835	32	AAAACCTGAGTCACCTGCTACACGCTGCGAAGC	66.88787879	7098	2848	2876	28	ATAAGAAAGCGTTCGTGATGTAGCAACAG	58.67931034	22	12	0	12	13
14807	2803	2835	32	AAAACCTGAGTCACCTGCTACACGCTGCGAAGC	66.88787879	7099	2849	2877	28	TAAGAAAGCGTTCGTGATGTAGCAACAGT	58.67931034	22	12	1	13	14
14810	2843	2875	32	TTGTAATAAGAAAGCGTTCGTGATGTAGCAACA	59.43333333	7137	2887	2915	28	AGGCAGGTCCTTGATGTCACAGCGTCCTA	64.33448276	22	2	13	15	12
14805	2801	2833	32	GCAAAACCTGAGTCACCTGCTACACGCTGCGAA	66.88787879	7098	2848	2876	28	ATAAGAAAGCGTTCGTGATGTAGCAACAG	58.67931034	22	16	0	16	15
14807	2803	2835	32	AAAACCTGAGTCACCTGCTACACGCTGCGAAGC	66.88787879	7101	2851	2879	28	AGAAAGCGTTCGTGATGTAGCAACAGTGA	60.09310345	22	12	4	16	16
14805	2801	2833	32	GCAAAACCTGAGTCACCTGCTACACGCTGCGAA	66.88787879	7099	2849	2877	28	TAAGAAAGCGTTCGTGATGTAGCAACAGT	58.67931034	22	16	1	17	16
14806	2802	2834	32	CAAAACCTGAGTCACCTGCTACACGCTGCGAAG	66.88787879	7099	2849	2877	28	TAAGAAAGCGTTCGTGATGTAGCAACAGT	58.67931034	22	16	1	17	15
14806	2802	2834	32	CAAAACCTGAGTCACCTGCTACACGCTGCGAAG	66.88787879	7093	2843	2871	28	TTGTAATAAGAAAGCGTTCGTGATGTAGC	57.26551724	22	16	2	18	9
14806	2802	2834	32	CAAAACCTGAGTCACCTGCTACACGCTGCGAAG	66.88787879	7094	2844	2872	28	TGTAATAAGAAAGCGTTCGTGATGTAGCA	57.26551724	22	16	2	18	10
15689	22150	22182	32	TCACTGTAACACTATCAACGATGTAAGAAGACT	59.43333333	8418	22207	22235	28	TAAACTGTAGTGACAAGTCTCTCGCAACT	58.67931034	22	7	11	18	25
14807	2803	2835	32	AAAACCTGAGTCACCTGCTACACGCTGCGAAGC	66.88787879	7092	2842	2870	28	TTTGTAATAAGAAAGCGTTCGTGATGTAG	55.85172414	22	12	7	19	7
14805	2801	2833	32	GCAAAACCTGAGTCACCTGCTACACGCTGCGAA	66.88787879	7100	2850	2878	28	AAGAAAGCGTTCGTGATGTAGCAACAGTG	60.09310345	22	16	4	20	17
14805	2801	2833	32	GCAAAACCTGAGTCACCTGCTACACGCTGCGAA	66.88787879	7101	2851	2879	28	AGAAAGCGTTCGTGATGTAGCAACAGTGA	60.09310345	22	16	4	20	18
14806	2802	2834	32	CAAAACCTGAGTCACCTGCTACACGCTGCGAAG	66.88787879	7100	2850	2878	28	AAGAAAGCGTTCGTGATGTAGCAACAGTG	60.09310345	22	16	4	20	16
14806	2802	2834	32	CAAAACCTGAGTCACCTGCTACACGCTGCGAAG	66.88787879	7101	2851	2879	28	AGAAAGCGTTCGTGATGTAGCAACAGTGA	60.09310345	22	16	4	20	17
15693	22154	22186	32	TGTAACACTATCAACGATGTAAGAAGACTGGTC	60.67575758	8418	22207	22235	28	TAAACTGTAGTGACAAGTCTCTCGCAACT	58.67931034	22	11	11	22	21
14806	2802	2834	32	CAAAACCTGAGTCACCTGCTACACGCTGCGAAG	66.88787879	7092	2842	2870	28	TTTGTAATAAGAAAGCGTTCGTGATGTAG	55.85172414	22	16	7	23	8
15694	22155	22187	32	GTAACACTATCAACGATGTAAGAAGACTGGTCA	60.67575758	8418	22207	22235	28	TAAACTGTAGTGACAAGTCTCTCGCAACT	58.67931034	22	13	11	24	20
15984	28367	28399	32	AACCCAATAGGCACACTTGTTATGGCAACCAAC	63.16060606	8847	28424	28452	28	GGCAATAGTGCGACCACCCTTACGAAGAA	62.92068966	22	22	2	24	25
15983	28366	28398	32	GAACCCAATAGGCACACTTGTTATGGCAACCAA	63.16060606	8846	28423	28451	28	AGGCAATAGTGCGACCACCCTTACGAAGA	62.92068966	22	23	2	25	25
15991	28423	28455	32	AGGCAATAGTGCGACCACCCTTACGAAGAATGG	65.64545455	8864	28459	28487	28	TCAAGCCAGATTCATTATGGTATTCGGCA	58.67931034	22	3	25	28	4
14810	2843	2875	32	TTGTAATAAGAAAGCGTTCGTGATGTAGCAACA	59.43333333	7130	2880	2908	28	TTTCTTTAGGCAGGTCCTTGATGTCACAG	60.09310345	22	2	29	31	5
14812	2845	2877	32	GTAATAAGAAAGCGTTCGTGATGTAGCAACAGT	60.67575758	7130	2880	2908	28	TTTCTTTAGGCAGGTCCTTGATGTCACAG	60.09310345	22	2	29	31	3
14813	2846	2878	32	TAATAAGAAAGCGTTCGTGATGTAGCAACAGTG	60.67575758	7129	2879	2907	28	ATTTCTTTAGGCAGGTCCTTGATGTCACA	58.67931034	22	4	27	31	1
14817	2850	2882	32	AAGAAAGCGTTCGTGATGTAGCAACAGTGATTT	60.67575758	7133	2883	2911	28	CTTTAGGCAGGTCCTTGATGTCACAGCGT	62.92068966	22	8	23	31	1
14844	2882	2914	32	TCTTTAGGCAGGTCCTTGATGTCACAGCGTCCT	65.64545455	7144	2920	2948	28	GTGTCCAGCAATACGAAGATGTCCACGAA	61.50689655	22	30	1	31	6
15539	19513	19545	32	AAAAAGTCTGTCCTGGTTGAATGCGAACAAACT	60.67575758	8192	19548	19576	28	TACTTAGGTGTCTTAGGATTGGCTGTATC	58.67931034	22	20	11	31	3
14812	2845	2877	32	GTAATAAGAAAGCGTTCGTGATGTAGCAACAGT	60.67575758	7131	2881	2909	28	TTCTTTAGGCAGGTCCTTGATGTCACAGC	61.50689655	22	2	30	32	4
14814	2847	2879	32	AATAAGAAAGCGTTCGTGATGTAGCAACAGTGA	60.67575758	7130	2880	2908	28	TTTCTTTAGGCAGGTCCTTGATGTCACAG	60.09310345	22	4	29	33	1
14842	2880	2912	32	TTTCTTTAGGCAGGTCCTTGATGTCACAGCGTC	64.4030303	7146	2922	2950	28	GTCCAGCAATACGAAGATGTCCACGAAGG	62.92068966	22	31	2	33	10
15538	19512	19544	32	GAAAAAGTCTGTCCTGGTTGAATGCGAACAAAC	61.91818182	8192	19548	19576	28	TACTTAGGTGTCTTAGGATTGGCTGTATC	58.67931034	22	22	11	33	4
15991	28423	28455	32	AGGCAATAGTGCGACCACCCTTACGAAGAATGG	65.64545455	8862	28457	28485	28	TTTCAAGCCAGATTCATTATGGTATTCGG	57.26551724	22	3	30	33	2
15992	28437	28469	32	CCACCCTTACGAAGAATGGTTTTCAAGCCAGAT	63.16060606	8877	28472	28500	28	ATTATGGTATTCGGCAAGACTATGCTCAG	58.67931034	22	32	1	33	3
14809	2842	2874	32	TTTGTAATAAGAAAGCGTTCGTGATGTAGCAAC	59.43333333	7129	2879	2907	28	ATTTCTTTAGGCAGGTCCTTGATGTCACA	58.67931034	22	7	27	34	5
15539	19513	19545	32	AAAAAGTCTGTCCTGGTTGAATGCGAACAAACT	60.67575758	8198	19555	19583	28	GTGTCTTAGGATTGGCTGTATCAACCTTA	58.67931034	22	20	14	34	10
14840	2878	2910	32	GATTTCTTTAGGCAGGTCCTTGATGTCACAGCG	64.4030303	7141	2917	2945	28	ATGGTGTCCAGCAATACGAAGATGTCCAC	61.50689655	22	31	4	35	7
14841	2879	2911	32	ATTTCTTTAGGCAGGTCCTTGATGTCACAGCGT	63.16060606	7148	2924	2952	28	CCAGCAATACGAAGATGTCCACGAAGGAT	61.50689655	22	31	4	35	13
14815	2848	2880	32	ATAAGAAAGCGTTCGTGATGTAGCAACAGTGAT	60.67575758	7131	2881	2909	28	TTCTTTAGGCAGGTCCTTGATGTCACAGC	61.50689655	22	6	30	36	1
14816	2849	2881	32	TAAGAAAGCGTTCGTGATGTAGCAACAGTGATT	60.67575758	7132	2882	2910	28	TCTTTAGGCAGGTCCTTGATGTCACAGCG	62.92068966	22	7	29	36	1
14841	2879	2911	32	ATTTCTTTAGGCAGGTCCTTGATGTCACAGCGT	63.16060606	7140	2916	2944	28	GATGGTGTCCAGCAATACGAAGATGTCCA	61.50689655	22	31	5	36	5
15538	19512	19544	32	GAAAAAGTCTGTCCTGGTTGAATGCGAACAAAC	61.91818182	8198	19555	19583	28	GTGTCTTAGGATTGGCTGTATCAACCTTA	58.67931034	22	22	14	36	11
15992	28437	28469	32	CCACCCTTACGAAGAATGGTTTTCAAGCCAGAT	63.16060606	8881	28476	28504	28	TGGTATTCGGCAAGACTATGCTCAGGTCC	62.92068966	22	32	4	36	7
14840	2878	2910	32	GATTTCTTTAGGCAGGTCCTTGATGTCACAGCG	64.4030303	7138	2914	2942	28	TAGATGGTGTCCAGCAATACGAAGATGTC	60.09310345	22	31	7	38	4
14840	2878	2910	32	GATTTCTTTAGGCAGGTCCTTGATGTCACAGCG	64.4030303	7139	2915	2943	28	AGATGGTGTCCAGCAATACGAAGATGTCC	61.50689655	22	31	7	38	5
15539	19513	19545	32	AAAAAGTCTGTCCTGGTTGAATGCGAACAAACT	60.67575758	8195	19551	19579	28	TTAGGTGTCTTAGGATTGGCTGTATCAAC	58.67931034	22	20	18	38	6
15934	27735	27767	32	AACTTCTCTTCAAGCCAATCAAGGACGGGTTTG	63.16060606	8770	27789	27817	28	AAGATGTTAGTTAGCCACTGCGAAGTCAA	58.67931034	22	37	1	38	22
15977	28305	28337	32	CCTTCGGAACCTTCTCCAACAACACCTGTATGG	65.64545455	8826	28362	28390	28	CGTGGAACCCAATAGGCACACTTGTTATG	61.50689655	22	29	9	38	25
15537	19511	19543	32	TGAAAAAGTCTGTCCTGGTTGAATGCGAACAAA	60.67575758	8192	19548	19576	28	TACTTAGGTGTCTTAGGATTGGCTGTATC	58.67931034	22	28	11	39	5
14809	2842	2874	32	TTTGTAATAAGAAAGCGTTCGTGATGTAGCAAC	59.43333333	7126	2876	2904	28	GTGATTTCTTTAGGCAGGTCCTTGATGTC	60.09310345	22	7	33	40	2
15538	19512	19544	32	GAAAAAGTCTGTCCTGGTTGAATGCGAACAAAC	61.91818182	8195	19551	19579	28	TTAGGTGTCTTAGGATTGGCTGTATCAAC	58.67931034	22	22	18	40	7
15992	28437	28469	32	CCACCCTTACGAAGAATGGTTTTCAAGCCAGAT	63.16060606	8886	28481	28509	28	TTCGGCAAGACTATGCTCAGGTCCTACTT	61.50689655	22	32	8	40	12
15536	19510	19542	32	CTGAAAAAGTCTGTCCTGGTTGAATGCGAACAA	61.91818182	8192	19548	19576	28	TACTTAGGTGTCTTAGGATTGGCTGTATC	58.67931034	22	30	11	41	6
15539	19513	19545	32	AAAAAGTCTGTCCTGGTTGAATGCGAACAAACT	60.67575758	8194	19550	19578	28	CTTAGGTGTCTTAGGATTGGCTGTATCAA	58.67931034	22	20	21	41	5
15795	25702	25734	32	GCATTTCAGTAGTGCCACCAGCCTTTTTAGTAG	63.16060606	8576	25754	25782	28	AACACCCTCTTGAACAACATCACCCACTA	60.09310345	22	31	10	41	20
15795	25702	25734	32	GCATTTCAGTAGTGCCACCAGCCTTTTTAGTAG	63.16060606	8577	25755	25783	28	ACACCCTCTTGAACAACATCACCCACTAT	60.09310345	22	31	11	42	21
15796	25703	25735	32	CATTTCAGTAGTGCCACCAGCCTTTTTAGTAGG	63.16060606	8575	25753	25781	28	AAACACCCTCTTGAACAACATCACCCACT	60.09310345	22	30	12	42	18
15934	27735	27767	32	AACTTCTCTTCAAGCCAATCAAGGACGGGTTTG	63.16060606	8767	27786	27814	28	CCAAAGATGTTAGTTAGCCACTGCGAAGT	60.09310345	22	37	5	42	19
15993	28438	28470	32	CACCCTTACGAAGAATGGTTTTCAAGCCAGATT	61.91818182	8877	28472	28500	28	ATTATGGTATTCGGCAAGACTATGCTCAG	58.67931034	22	41	1	42	2
15535	19509	19541	32	ACTGAAAAAGTCTGTCCTGGTTGAATGCGAACA	61.91818182	8192	19548	19576	28	TACTTAGGTGTCTTAGGATTGGCTGTATC	58.67931034	22	32	11	43	7
15538	19512	19544	32	GAAAAAGTCTGTCCTGGTTGAATGCGAACAAAC	61.91818182	8194	19550	19578	28	CTTAGGTGTCTTAGGATTGGCTGTATCAA	58.67931034	22	22	21	43	6
15554	19865	19897	32	GGTGATAGAGGTTTGTGGTGGTTGGTAAAGAAC	63.16060606	8254	19922	19950	28	ATTGAGAGCCTTTGCGAGATGACAACAAG	60.09310345	22	39	4	43	25
15934	27735	27767	32	AACTTCTCTTCAAGCCAATCAAGGACGGGTTTG	63.16060606	8765	27784	27812	28	TGCCAAAGATGTTAGTTAGCCACTGCGAA	60.09310345	22	37	6	43	17
15991	28423	28455	32	AGGCAATAGTGCGACCACCCTTACGAAGAATGG	65.64545455	8861	28456	28484	28	TTTTCAAGCCAGATTCATTATGGTATTCG	55.85172414	22	3	40	43	1
14699	974	1006	32	AAGAGCAGCATCACCGCCATTGCCAGCCATTCT	66.88787879	6891	1010	1038	28	AGGAGAAGTTCCCCTACTGCTGCCTGGAG	65.74827586	22	19	25	44	4
14808	2841	2873	32	ATTTGTAATAAGAAAGCGTTCGTGATGTAGCAA	58.19090909	7130	2880	2908	28	TTTCTTTAGGCAGGTCCTTGATGTCACAG	60.09310345	22	15	29	44	7
15538	19512	19544	32	GAAAAAGTCTGTCCTGGTTGAATGCGAACAAAC	61.91818182	8193	19549	19577	28	ACTTAGGTGTCTTAGGATTGGCTGTATCA	58.67931034	22	22	22	44	5
15553	19864	19896	32	AGGTGATAGAGGTTTGTGGTGGTTGGTAAAGAA	61.91818182	8253	19921	19949	28	CATTGAGAGCCTTTGCGAGATGACAACAA	60.09310345	22	39	5	44	25
14808	2841	2873	32	ATTTGTAATAAGAAAGCGTTCGTGATGTAGCAA	58.19090909	7131	2881	2909	28	TTCTTTAGGCAGGTCCTTGATGTCACAGC	61.50689655	22	15	30	45	8
14839	2877	2909	32	TGATTTCTTTAGGCAGGTCCTTGATGTCACAGC	63.16060606	7142	2918	2946	28	TGGTGTCCAGCAATACGAAGATGTCCACG	62.92068966	22	42	3	45	9
15884	26902	26934	32	CACCAGACTCATCAAATAAGTAGTATGTAGCCA	60.67575758	8697	26944	26972	28	CATCTAAATCAATGCCCAGTGGTGTAAGT	58.67931034	22	34	11	45	10
15993	28438	28470	32	CACCCTTACGAAGAATGGTTTTCAAGCCAGATT	61.91818182	8882	28477	28505	28	GGTATTCGGCAAGACTATGCTCAGGTCCT	62.92068966	22	41	4	45	7
15369	15750	15782	32	ATAATAAGAATCTACAACAGGAACTCCACTACC	59.43333333	7965	15801	15829	28	ATCACCGAAATCATACCAGTTACCATTGA	57.26551724	22	32	14	46	19
15884	26902	26934	32	CACCAGACTCATCAAATAAGTAGTATGTAGCCA	60.67575758	8696	26943	26971	28	TCATCTAAATCAATGCCCAGTGGTGTAAG	58.67931034	22	34	12	46	9
14838	2873	2905	32	ACAGTGATTTCTTTAGGCAGGTCCTTGATGTCA	61.91818182	7144	2920	2948	28	GTGTCCAGCAATACGAAGATGTCCACGAA	61.50689655	22	46	1	47	15
14839	2877	2909	32	TGATTTCTTTAGGCAGGTCCTTGATGTCACAGC	63.16060606	7140	2916	2944	28	GATGGTGTCCAGCAATACGAAGATGTCCA	61.50689655	22	42	5	47	7
15370	15751	15783	32	TAATAAGAATCTACAACAGGAACTCCACTACCT	59.43333333	7968	15804	15832	28	ACCGAAATCATACCAGTTACCATTGAGAT	57.26551724	22	26	21	47	21
15555	19866	19898	32	GTGATAGAGGTTTGTGGTGGTTGGTAAAGAACA	61.91818182	8254	19922	19950	28	ATTGAGAGCCTTTGCGAGATGACAACAAG	60.09310345	22	43	4	47	24
15556	19867	19899	32	TGATAGAGGTTTGTGGTGGTTGGTAAAGAACAT	60.67575758	8254	19922	19950	28	ATTGAGAGCCTTTGCGAGATGACAACAAG	60.09310345	22	43	4	47	23
14808	2841	2873	32	ATTTGTAATAAGAAAGCGTTCGTGATGTAGCAA	58.19090909	7125	2875	2903	28	AGTGATTTCTTTAGGCAGGTCCTTGATGT	58.67931034	22	15	33	48	2
15534	19508	19540	32	CACTGAAAAAGTCTGTCCTGGTTGAATGCGAAC	63.16060606	8192	19548	19576	28	TACTTAGGTGTCTTAGGATTGGCTGTATC	58.67931034	22	37	11	48	8
15555	19866	19898	32	GTGATAGAGGTTTGTGGTGGTTGGTAAAGAACA	61.91818182	8253	19921	19949	28	CATTGAGAGCCTTTGCGAGATGACAACAA	60.09310345	22	43	5	48	23
15433	18177	18209	32	CTAAACTCCTGTGTAGAAACTAAGTAATCATAA	56.94848485	8102	18220	18248	28	TCAGTCTAAAGTAGCGGTTGAGTAAACAA	57.26551724	22	50	0	50	11
15933	27733	27765	32	TAAACTTCTCTTCAAGCCAATCAAGGACGGGTT	61.91818182	8765	27784	27812	28	TGCCAAAGATGTTAGTTAGCCACTGCGAA	60.09310345	22	44	6	50	19
15368	15749	15781	32	AATAATAAGAATCTACAACAGGAACTCCACTAC	58.19090909	7964	15800	15828	28	AATCACCGAAATCATACCAGTTACCATTG	57.26551724	22	37	14	51	19
15434	18178	18210	32	TAAACTCCTGTGTAGAAACTAAGTAATCATAAA	55.70606061	8101	18219	18247	28	GTCAGTCTAAAGTAGCGGTTGAGTAAACA	58.67931034	22	50	1	51	9
15533	19507	19539	32	ACACTGAAAAAGTCTGTCCTGGTTGAATGCGAA	61.91818182	8192	19548	19576	28	TACTTAGGTGTCTTAGGATTGGCTGTATC	58.67931034	22	40	11	51	9
15885	26903	26935	32	ACCAGACTCATCAAATAAGTAGTATGTAGCCAT	59.43333333	8694	26941	26969	28	ACTCATCTAAATCAATGCCCAGTGGTGTA	58.67931034	22	33	18	51	6
15993	28438	28470	32	CACCCTTACGAAGAATGGTTTTCAAGCCAGATT	61.91818182	8887	28482	28510	28	TCGGCAAGACTATGCTCAGGTCCTACTTC	62.92068966	22	41	10	51	12
15368	15749	15781	32	AATAATAAGAATCTACAACAGGAACTCCACTAC	58.19090909	7966	15802	15830	28	TCACCGAAATCATACCAGTTACCATTGAG	58.67931034	22	37	15	52	21
15878	26896	26928	32	TAAACTCACCAGACTCATCAAATAAGTAGTATG	58.19090909	8698	26945	26973	28	ATCTAAATCAATGCCCAGTGGTGTAAGTA	57.26551724	22	42	10	52	17
15884	26902	26934	32	CACCAGACTCATCAAATAAGTAGTATGTAGCCA	60.67575758	8694	26941	26969	28	ACTCATCTAAATCAATGCCCAGTGGTGTA	58.67931034	22	34	18	52	7
14934	4213	4245	32	CCAGCAGCAACGAGCAAAAGGTGTGAGTAAACT	64.4030303	7258	4269	4297	28	GCAAACAAAGTGAACACCCTTGGAGAGTG	61.50689655	22	19	34	53	24
14935	4214	4246	32	CAGCAGCAACGAGCAAAAGGTGTGAGTAAACTG	64.4030303	7259	4270	4298	28	CAAACAAAGTGAACACCCTTGGAGAGTGC	61.50689655	22	22	31	53	24
15367	15748	15780	32	GAATAATAAGAATCTACAACAGGAACTCCACTA	58.19090909	7964	15800	15828	28	AATCACCGAAATCATACCAGTTACCATTG	57.26551724	22	39	14	53	20
15433	18177	18209	32	CTAAACTCCTGTGTAGAAACTAAGTAATCATAA	56.94848485	8100	18218	18246	28	AGTCAGTCTAAAGTAGCGGTTGAGTAAAC	58.67931034	22	50	3	53	9
15434	18178	18210	32	TAAACTCCTGTGTAGAAACTAAGTAATCATAAA	55.70606061	8098	18216	18244	28	AGAGTCAGTCTAAAGTAGCGGTTGAGTAA	58.67931034	22	50	3	53	6
15435	18179	18211	32	AAACTCCTGTGTAGAAACTAAGTAATCATAAAC	56.94848485	8102	18220	18248	28	TCAGTCTAAAGTAGCGGTTGAGTAAACAA	57.26551724	22	53	0	53	9
15436	18180	18212	32	AACTCCTGTGTAGAAACTAAGTAATCATAAACA	56.94848485	8102	18220	18248	28	TCAGTCTAAAGTAGCGGTTGAGTAAACAA	57.26551724	22	53	0	53	8
15436	18180	18212	32	AACTCCTGTGTAGAAACTAAGTAATCATAAACA	56.94848485	8103	18221	18249	28	CAGTCTAAAGTAGCGGTTGAGTAAACAAA	57.26551724	22	53	0	53	9
15986	28389	28421	32	TGGCAACCAACATAAGAGAACACACAGCCTCCA	64.4030303	8846	28423	28451	28	AGGCAATAGTGCGACCACCCTTACGAAGA	62.92068966	22	51	2	53	2
15986	28389	28421	32	TGGCAACCAACATAAGAGAACACACAGCCTCCA	64.4030303	8847	28424	28452	28	GGCAATAGTGCGACCACCCTTACGAAGAA	62.92068966	22	51	2	53	3
14837	2872	2904	32	AACAGTGATTTCTTTAGGCAGGTCCTTGATGTC	61.91818182	7146	2922	2950	28	GTCCAGCAATACGAAGATGTCCACGAAGG	62.92068966	22	52	2	54	18
15531	19505	19537	32	TAACACTGAAAAAGTCTGTCCTGGTTGAATGCG	61.91818182	8192	19548	19576	28	TACTTAGGTGTCTTAGGATTGGCTGTATC	58.67931034	22	43	11	54	11
15985	28388	28420	32	ATGGCAACCAACATAAGAGAACACACAGCCTCC	64.4030303	8846	28423	28451	28	AGGCAATAGTGCGACCACCCTTACGAAGA	62.92068966	22	52	2	54	3
15985	28388	28420	32	ATGGCAACCAACATAAGAGAACACACAGCCTCC	64.4030303	8847	28424	28452	28	GGCAATAGTGCGACCACCCTTACGAAGAA	62.92068966	22	52	2	54	4
15212	10223	10255	32	CACCCTGTTGTCCATCAAAGTGTCCCTTATTTA	61.91818182	7700	10278	10306	28	TAAACTCTGAAGTCTTGTAAAAGTGTTCC	55.85172414	22	24	31	55	23
15212	10223	10255	32	CACCCTGTTGTCCATCAAAGTGTCCCTTATTTA	61.91818182	7701	10279	10307	28	AAACTCTGAAGTCTTGTAAAAGTGTTCCA	55.85172414	22	24	31	55	24
15213	10224	10256	32	ACCCTGTTGTCCATCAAAGTGTCCCTTATTTAC	61.91818182	7700	10278	10306	28	TAAACTCTGAAGTCTTGTAAAAGTGTTCC	55.85172414	22	24	31	55	22
15213	10224	10256	32	ACCCTGTTGTCCATCAAAGTGTCCCTTATTTAC	61.91818182	7701	10279	10307	28	AAACTCTGAAGTCTTGTAAAAGTGTTCCA	55.85172414	22	24	31	55	23
15433	18177	18209	32	CTAAACTCCTGTGTAGAAACTAAGTAATCATAA	56.94848485	8097	18215	18243	28	AAGAGTCAGTCTAAAGTAGCGGTTGAGTA	58.67931034	22	50	5	55	6
15530	19504	19536	32	CTAACACTGAAAAAGTCTGTCCTGGTTGAATGC	61.91818182	8192	19548	19576	28	TACTTAGGTGTCTTAGGATTGGCTGTATC	58.67931034	22	44	11	55	12
14935	4214	4246	32	CAGCAGCAACGAGCAAAAGGTGTGAGTAAACTG	64.4030303	7258	4269	4297	28	GCAAACAAAGTGAACACCCTTGGAGAGTG	61.50689655	22	22	34	56	23
15043	6574	6606	32	ATGGTGTAATGTCAAGAATCTCAAGTGTCTGTG	60.67575758	7455	6617	6645	28	AGCATCAGTAGTGTCAGCAATGTCTCTGC	61.50689655	22	36	20	56	11
15367	15748	15780	32	GAATAATAAGAATCTACAACAGGAACTCCACTA	58.19090909	7963	15799	15827	28	AAATCACCGAAATCATACCAGTTACCATT	55.85172414	22	39	17	56	19
15435	18179	18211	32	AAACTCCTGTGTAGAAACTAAGTAATCATAAAC	56.94848485	8100	18218	18246	28	AGTCAGTCTAAAGTAGCGGTTGAGTAAAC	58.67931034	22	53	3	56	7
15436	18180	18212	32	AACTCCTGTGTAGAAACTAAGTAATCATAAACA	56.94848485	8099	18217	18245	28	GAGTCAGTCTAAAGTAGCGGTTGAGTAAA	58.67931034	22	53	3	56	5
15880	26898	26930	32	AACTCACCAGACTCATCAAATAAGTAGTATGTA	58.19090909	8695	26942	26970	28	CTCATCTAAATCAATGCCCAGTGGTGTAA	58.67931034	22	44	12	56	12
15929	27698	27730	32	TTCCCAACCGTCTCTAAGAAACTCTACACCTTC	63.16060606	8762	27738	27766	28	TTCTCTTCAAGCCAATCAAGGACGGGTTT	60.09310345	22	23	33	56	8
15930	27699	27731	32	TCCCAACCGTCTCTAAGAAACTCTACACCTTCC	64.4030303	8762	27738	27766	28	TTCTCTTCAAGCCAATCAAGGACGGGTTT	60.09310345	22	24	33	57	7
15435	18179	18211	32	AAACTCCTGTGTAGAAACTAAGTAATCATAAAC	56.94848485	8097	18215	18243	28	AAGAGTCAGTCTAAAGTAGCGGTTGAGTA	58.67931034	22	53	5	58	4
15931	27700	27732	32	CCCAACCGTCTCTAAGAAACTCTACACCTTCCT	64.4030303	8762	27738	27766	28	TTCTCTTCAAGCCAATCAAGGACGGGTTT	60.09310345	22	25	33	58	6
14827	2862	2894	32	GTGATGTAGCAACAGTGATTTCTTTAGGCAGGT	61.91818182	7143	2919	2947	28	GGTGTCCAGCAATACGAAGATGTCCACGA	62.92068966	22	58	1	59	25
14836	2871	2903	32	CAACAGTGATTTCTTTAGGCAGGTCCTTGATGT	61.91818182	7145	2921	2949	28	TGTCCAGCAATACGAAGATGTCCACGAAG	61.50689655	22	57	2	59	18
14837	2872	2904	32	AACAGTGATTTCTTTAGGCAGGTCCTTGATGTC	61.91818182	7138	2914	2942	28	TAGATGGTGTCCAGCAATACGAAGATGTC	60.09310345	22	52	7	59	10
15366	15747	15779	32	TGAATAATAAGAATCTACAACAGGAACTCCACT	58.19090909	7962	15798	15826	28	GAAATCACCGAAATCATACCAGTTACCAT	57.26551724	22	43	16	59	19
14826	2861	2893	32	CGTGATGTAGCAACAGTGATTTCTTTAGGCAGG	63.16060606	7142	2918	2946	28	TGGTGTCCAGCAATACGAAGATGTCCACG	62.92068966	22	57	3	60	25
15552	19863	19895	32	GAGGTGATAGAGGTTTGTGGTGGTTGGTAAAGA	63.16060606	8252	19914	19942	28	CTGAAGTCATTGAGAGCCTTTGCGAGATG	61.50689655	22	39	21	60	19
15878	26896	26928	32	TAAACTCACCAGACTCATCAAATAAGTAGTATG	58.19090909	8694	26941	26969	28	ACTCATCTAAATCAATGCCCAGTGGTGTA	58.67931034	22	42	18	60	13
15930	27699	27731	32	TCCCAACCGTCTCTAAGAAACTCTACACCTTCC	64.4030303	8758	27734	27762	28	AAACTTCTCTTCAAGCCAATCAAGGACGG	60.09310345	22	24	36	60	3
15930	27699	27731	32	TCCCAACCGTCTCTAAGAAACTCTACACCTTCC	64.4030303	8760	27736	27764	28	ACTTCTCTTCAAGCCAATCAAGGACGGGT	61.50689655	22	24	36	60	5
15930	27699	27731	32	TCCCAACCGTCTCTAAGAAACTCTACACCTTCC	64.4030303	8761	27737	27765	28	CTTCTCTTCAAGCCAATCAAGGACGGGTT	61.50689655	22	24	36	60	6
15932	27701	27733	32	CCAACCGTCTCTAAGAAACTCTACACCTTCCTT	63.16060606	8762	27738	27766	28	TTCTCTTCAAGCCAATCAAGGACGGGTTT	60.09310345	22	27	33	60	5
15932	27701	27733	32	CCAACCGTCTCTAAGAAACTCTACACCTTCCTT	63.16060606	8763	27739	27767	28	TCTCTTCAAGCCAATCAAGGACGGGTTTG	61.50689655	22	27	33	60	6
15987	28390	28422	32	GGCAACCAACATAAGAGAACACACAGCCTCCAA	64.4030303	8846	28423	28451	28	AGGCAATAGTGCGACCACCCTTACGAAGA	62.92068966	22	58	2	60	1
15987	28390	28422	32	GGCAACCAACATAAGAGAACACACAGCCTCCAA	64.4030303	8847	28424	28452	28	GGCAATAGTGCGACCACCCTTACGAAGAA	62.92068966	22	58	2	60	2
14825	2860	2892	32	TCGTGATGTAGCAACAGTGATTTCTTTAGGCAG	61.91818182	7141	2917	2945	28	ATGGTGTCCAGCAATACGAAGATGTCCAC	61.50689655	22	57	4	61	25
14836	2871	2903	32	CAACAGTGATTTCTTTAGGCAGGTCCTTGATGT	61.91818182	7147	2923	2951	28	TCCAGCAATACGAAGATGTCCACGAAGGA	61.50689655	22	57	4	61	20
15044	6575	6607	32	TGGTGTAATGTCAAGAATCTCAAGTGTCTGTGG	61.91818182	7453	6615	6643	28	ACAGCATCAGTAGTGTCAGCAATGTCTCT	60.09310345	22	37	24	61	8
15434	18178	18210	32	TAAACTCCTGTGTAGAAACTAAGTAATCATAAA	55.70606061	8096	18214	18242	28	CAAGAGTCAGTCTAAAGTAGCGGTTGAGT	60.09310345	22	50	11	61	4
15879	26897	26929	32	AAACTCACCAGACTCATCAAATAAGTAGTATGT	58.19090909	8694	26941	26969	28	ACTCATCTAAATCAATGCCCAGTGGTGTA	58.67931034	22	43	18	61	12
15931	27700	27732	32	CCCAACCGTCTCTAAGAAACTCTACACCTTCCT	64.4030303	8758	27734	27762	28	AAACTTCTCTTCAAGCCAATCAAGGACGG	60.09310345	22	25	36	61	2
15931	27700	27732	32	CCCAACCGTCTCTAAGAAACTCTACACCTTCCT	64.4030303	8760	27736	27764	28	ACTTCTCTTCAAGCCAATCAAGGACGGGT	61.50689655	22	25	36	61	4
15931	27700	27732	32	CCCAACCGTCTCTAAGAAACTCTACACCTTCCT	64.4030303	8761	27737	27765	28	CTTCTCTTCAAGCCAATCAAGGACGGGTT	61.50689655	22	25	36	61	5
14825	2860	2892	32	TCGTGATGTAGCAACAGTGATTTCTTTAGGCAG	61.91818182	7140	2916	2944	28	GATGGTGTCCAGCAATACGAAGATGTCCA	61.50689655	22	57	5	62	24
14835	2870	2902	32	GCAACAGTGATTTCTTTAGGCAGGTCCTTGATG	63.16060606	7146	2922	2950	28	GTCCAGCAATACGAAGATGTCCACGAAGG	62.92068966	22	60	2	62	20
15117	8168	8200	32	GAAAGGTAAGAACAAGTCCTGAGTTGAATGTAA	59.43333333	7567	8214	8242	28	AAAACTTTGTCAGGGTAATAAACACCACG	57.26551724	22	40	22	62	14
15118	8169	8201	32	AAAGGTAAGAACAAGTCCTGAGTTGAATGTAAA	58.19090909	7567	8214	8242	28	AAAACTTTGTCAGGGTAATAAACACCACG	57.26551724	22	40	22	62	13
15436	18180	18212	32	AACTCCTGTGTAGAAACTAAGTAATCATAAACA	56.94848485	8105	18223	18251	28	GTCTAAAGTAGCGGTTGAGTAAACAAAAG	57.26551724	22	53	9	62	11
15720	23427	23459	32	ACTTCGGTAGTTTTCACATTACACTCAAGAACG	60.67575758	8470	23478	23506	28	TTTTCCACTACTTCTTCAGAGACTGGTTT	57.26551724	22	22	40	62	19
15878	26896	26928	32	TAAACTCACCAGACTCATCAAATAAGTAGTATG	58.19090909	8689	26931	26959	28	GCCATACTCCACTCATCTAAATCAATGCC	60.09310345	22	42	20	62	3
15932	27701	27733	32	CCAACCGTCTCTAAGAAACTCTACACCTTCCTT	63.16060606	8759	27735	27763	28	AACTTCTCTTCAAGCCAATCAAGGACGGG	61.50689655	22	27	35	62	2
15117	8168	8200	32	GAAAGGTAAGAACAAGTCCTGAGTTGAATGTAA	59.43333333	7565	8212	8240	28	TGAAAACTTTGTCAGGGTAATAAACACCA	55.85172414	22	40	23	63	12
15117	8168	8200	32	GAAAGGTAAGAACAAGTCCTGAGTTGAATGTAA	59.43333333	7566	8213	8241	28	GAAAACTTTGTCAGGGTAATAAACACCAC	57.26551724	22	40	23	63	13
15243	11268	11300	32	CACAAAATACTTCATAGATGTCAACTCAAAGCC	59.43333333	7751	11301	11329	28	ATGTGCCCATAAGACAAATACGACTCTGT	58.67931034	22	46	17	63	1
15437	18188	18220	32	TGTAGAAACTAAGTAATCATAAACACCAAGAGT	56.94848485	8107	18225	18253	28	CTAAAGTAGCGGTTGAGTAAACAAAAGAG	57.26551724	22	47	16	63	5
15932	27701	27733	32	CCAACCGTCTCTAAGAAACTCTACACCTTCCTT	63.16060606	8761	27737	27765	28	CTTCTCTTCAAGCCAATCAAGGACGGGTT	61.50689655	22	27	36	63	4
14825	2860	2892	32	TCGTGATGTAGCAACAGTGATTTCTTTAGGCAG	61.91818182	7139	2915	2943	28	AGATGGTGTCCAGCAATACGAAGATGTCC	61.50689655	22	57	7	64	23
15365	15746	15778	32	ATGAATAATAAGAATCTACAACAGGAACTCCAC	58.19090909	7961	15797	15825	28	TGAAATCACCGAAATCATACCAGTTACCA	57.26551724	22	51	13	64	19
15433	18177	18209	32	CTAAACTCCTGTGTAGAAACTAAGTAATCATAA	56.94848485	8094	18212	18240	28	ACCAAGAGTCAGTCTAAAGTAGCGGTTGA	60.09310345	22	50	14	64	3
15434	18178	18210	32	TAAACTCCTGTGTAGAAACTAAGTAATCATAAA	55.70606061	8094	18212	18240	28	ACCAAGAGTCAGTCTAAAGTAGCGGTTGA	60.09310345	22	50	14	64	2
15434	18178	18210	32	TAAACTCCTGTGTAGAAACTAAGTAATCATAAA	55.70606061	8095	18213	18241	28	CCAAGAGTCAGTCTAAAGTAGCGGTTGAG	61.50689655	22	50	14	64	3
15435	18179	18211	32	AAACTCCTGTGTAGAAACTAAGTAATCATAAAC	56.94848485	8096	18214	18242	28	CAAGAGTCAGTCTAAAGTAGCGGTTGAGT	60.09310345	22	53	11	64	3
15831	26644	26676	32	TCTGATTGTCCTCACTGCCGTCTTGTTGACCAA	64.4030303	8618	26686	26714	28	GACTATCATCATCTAACCAATCTTCTTCT	55.85172414	22	47	17	64	10
15988	28391	28423	32	GCAACCAACATAAGAGAACACACAGCCTCCAAA	63.16060606	8847	28424	28452	28	GGCAATAGTGCGACCACCCTTACGAAGAA	62.92068966	22	62	2	64	1
15045	6576	6608	32	GGTGTAATGTCAAGAATCTCAAGTGTCTGTGGA	61.91818182	7453	6615	6643	28	ACAGCATCAGTAGTGTCAGCAATGTCTCT	60.09310345	22	41	24	65	7
15045	6576	6608	32	GGTGTAATGTCAAGAATCTCAAGTGTCTGTGGA	61.91818182	7454	6616	6644	28	CAGCATCAGTAGTGTCAGCAATGTCTCTG	61.50689655	22	41	24	65	8
15720	23427	23459	32	ACTTCGGTAGTTTTCACATTACACTCAAGAACG	60.67575758	8472	23480	23508	28	TTCCACTACTTCTTCAGAGACTGGTTTTA	57.26551724	22	22	43	65	21
15720	23427	23459	32	ACTTCGGTAGTTTTCACATTACACTCAAGAACG	60.67575758	8473	23481	23509	28	TCCACTACTTCTTCAGAGACTGGTTTTAG	58.67931034	22	22	43	65	22
15880	26898	26930	32	AACTCACCAGACTCATCAAATAAGTAGTATGTA	58.19090909	8691	26933	26961	28	CATACTCCACTCATCTAAATCAATGCCCA	58.67931034	22	44	21	65	3
15045	6576	6608	32	GGTGTAATGTCAAGAATCTCAAGTGTCTGTGGA	61.91818182	7457	6619	6647	28	CATCAGTAGTGTCAGCAATGTCTCTGCCA	61.50689655	22	41	25	66	11
15119	8170	8202	32	AAGGTAAGAACAAGTCCTGAGTTGAATGTAAAA	58.19090909	7565	8212	8240	28	TGAAAACTTTGTCAGGGTAATAAACACCA	55.85172414	22	43	23	66	10
15436	18180	18212	32	AACTCCTGTGTAGAAACTAAGTAATCATAAACA	56.94848485	8106	18224	18252	28	TCTAAAGTAGCGGTTGAGTAAACAAAAGA	55.85172414	22	53	13	66	12
15830	26643	26675	32	GTCTGATTGTCCTCACTGCCGTCTTGTTGACCA	65.64545455	8617	26685	26713	28	TGACTATCATCATCTAACCAATCTTCTTC	55.85172414	22	48	18	66	10
15930	27699	27731	32	TCCCAACCGTCTCTAAGAAACTCTACACCTTCC	64.4030303	8757	27733	27761	28	TAAACTTCTCTTCAAGCCAATCAAGGACG	58.67931034	22	24	42	66	2
14698	973	1005	32	CAAGAGCAGCATCACCGCCATTGCCAGCCATTC	68.13030303	6894	1013	1041	28	AGAAGTTCCCCTACTGCTGCCTGGAGTTG	64.33448276	22	20	47	67	8
14834	2869	2901	32	AGCAACAGTGATTTCTTTAGGCAGGTCCTTGAT	61.91818182	7145	2921	2949	28	TGTCCAGCAATACGAAGATGTCCACGAAG	61.50689655	22	65	2	67	20
15120	8171	8203	32	AGGTAAGAACAAGTCCTGAGTTGAATGTAAAAC	59.43333333	7566	8213	8241	28	GAAAACTTTGTCAGGGTAATAAACACCAC	57.26551724	22	44	23	67	10
15433	18177	18209	32	CTAAACTCCTGTGTAGAAACTAAGTAATCATAA	56.94848485	8093	18211	18239	28	CACCAAGAGTCAGTCTAAAGTAGCGGTTG	61.50689655	22	50	17	67	2
15434	18178	18210	32	TAAACTCCTGTGTAGAAACTAAGTAATCATAAA	55.70606061	8093	18211	18239	28	CACCAAGAGTCAGTCTAAAGTAGCGGTTG	61.50689655	22	50	17	67	1
15435	18179	18211	32	AAACTCCTGTGTAGAAACTAAGTAATCATAAAC	56.94848485	8094	18212	18240	28	ACCAAGAGTCAGTCTAAAGTAGCGGTTGA	60.09310345	22	53	14	67	1
15435	18179	18211	32	AAACTCCTGTGTAGAAACTAAGTAATCATAAAC	56.94848485	8095	18213	18241	28	CCAAGAGTCAGTCTAAAGTAGCGGTTGAG	61.50689655	22	53	14	67	2
15551	19862	19894	32	TGAGGTGATAGAGGTTTGTGGTGGTTGGTAAAG	63.16060606	8251	19913	19941	28	ACTGAAGTCATTGAGAGCCTTTGCGAGAT	60.09310345	22	38	29	67	19
15720	23427	23459	32	ACTTCGGTAGTTTTCACATTACACTCAAGAACG	60.67575758	8468	23476	23504	28	GATTTTCCACTACTTCTTCAGAGACTGGT	58.67931034	22	22	45	67	17
15720	23427	23459	32	ACTTCGGTAGTTTTCACATTACACTCAAGAACG	60.67575758	8471	23479	23507	28	TTTCCACTACTTCTTCAGAGACTGGTTTT	57.26551724	22	22	45	67	20
15720	23427	23459	32	ACTTCGGTAGTTTTCACATTACACTCAAGAACG	60.67575758	8474	23482	23510	28	CCACTACTTCTTCAGAGACTGGTTTTAGA	58.67931034	22	22	46	68	23
15831	26644	26676	32	TCTGATTGTCCTCACTGCCGTCTTGTTGACCAA	64.4030303	8616	26683	26711	28	GTTGACTATCATCATCTAACCAATCTTCT	55.85172414	22	47	21	68	7
14834	2869	2901	32	AGCAACAGTGATTTCTTTAGGCAGGTCCTTGAT	61.91818182	7148	2924	2952	28	CCAGCAATACGAAGATGTCCACGAAGGAT	61.50689655	22	65	4	69	23
15433	18177	18209	32	CTAAACTCCTGTGTAGAAACTAAGTAATCATAA	56.94848485	8092	18210	18238	28	ACACCAAGAGTCAGTCTAAAGTAGCGGTT	60.09310345	22	50	19	69	1
15831	26644	26676	32	TCTGATTGTCCTCACTGCCGTCTTGTTGACCAA	64.4030303	8620	26689	26717	28	TATCATCATCTAACCAATCTTCTTCTTGC	55.85172414	22	47	22	69	13
15979	28362	28394	32	CGTGGAACCCAATAGGCACACTTGTTATGGCAA	64.4030303	8844	28396	28424	28	CAACATAAGAGAACACACAGCCTCCAAAG	60.09310345	22	12	57	69	2
15979	28362	28394	32	CGTGGAACCCAATAGGCACACTTGTTATGGCAA	64.4030303	8845	28397	28425	28	AACATAAGAGAACACACAGCCTCCAAAGG	60.09310345	22	12	57	69	3
15046	6577	6609	32	GTGTAATGTCAAGAATCTCAAGTGTCTGTGGAT	60.67575758	7453	6615	6643	28	ACAGCATCAGTAGTGTCAGCAATGTCTCT	60.09310345	22	46	24	70	6
15214	10225	10257	32	CCCTGTTGTCCATCAAAGTGTCCCTTATTTACA	61.91818182	7702	10280	10308	28	AACTCTGAAGTCTTGTAAAAGTGTTCCAG	57.26551724	22	23	47	70	23
15556	19867	19899	32	TGATAGAGGTTTGTGGTGGTTGGTAAAGAACAT	60.67575758	8250	19912	19940	28	TACTGAAGTCATTGAGAGCCTTTGCGAGA	60.09310345	22	43	27	70	13
15831	26644	26676	32	TCTGATTGTCCTCACTGCCGTCTTGTTGACCAA	64.4030303	8615	26682	26710	28	TGTTGACTATCATCATCTAACCAATCTTC	55.85172414	22	47	23	70	6
14699	974	1006	32	AAGAGCAGCATCACCGCCATTGCCAGCCATTCT	66.88787879	6895	1014	1042	28	GAAGTTCCCCTACTGCTGCCTGGAGTTGA	64.33448276	22	19	52	71	8
14699	974	1006	32	AAGAGCAGCATCACCGCCATTGCCAGCCATTCT	66.88787879	6896	1015	1043	28	AAGTTCCCCTACTGCTGCCTGGAGTTGAA	62.92068966	22	19	52	71	9
14833	2868	2900	32	TAGCAACAGTGATTTCTTTAGGCAGGTCCTTGA	61.91818182	7147	2923	2951	28	TCCAGCAATACGAAGATGTCCACGAAGGA	61.50689655	22	67	4	71	23
14833	2868	2900	32	TAGCAACAGTGATTTCTTTAGGCAGGTCCTTGA	61.91818182	7148	2924	2952	28	CCAGCAATACGAAGATGTCCACGAAGGAT	61.50689655	22	67	4	71	24
15980	28363	28395	32	GTGGAACCCAATAGGCACACTTGTTATGGCAAC	64.4030303	8845	28397	28425	28	AACATAAGAGAACACACAGCCTCCAAAGG	60.09310345	22	14	57	71	2
14698	973	1005	32	CAAGAGCAGCATCACCGCCATTGCCAGCCATTC	68.13030303	6896	1015	1043	28	AAGTTCCCCTACTGCTGCCTGGAGTTGAA	62.92068966	22	20	52	72	10
14699	974	1006	32	AAGAGCAGCATCACCGCCATTGCCAGCCATTCT	66.88787879	6897	1016	1044	28	AGTTCCCCTACTGCTGCCTGGAGTTGAAT	62.92068966	22	19	53	72	10
14700	975	1007	32	AGAGCAGCATCACCGCCATTGCCAGCCATTCTA	66.88787879	6897	1016	1044	28	AGTTCCCCTACTGCTGCCTGGAGTTGAAT	62.92068966	22	19	53	72	9
15155	9107	9139	32	ATTTTGCGACATTCATCATTATGCCTTTAGGTA	58.19090909	7608	9162	9190	28	TTGAAGGTCACACTTTTCTAATAGCATTC	55.85172414	22	36	36	72	23
15893	26942	26974	32	CTCATCTAAATCAATGCCCAGTGGTGTAAGTAA	60.67575758	8707	26995	27023	28	TTTTTATGACAGCATCTGCCACAACACAG	58.67931034	22	13	59	72	21
14702	1011	1043	32	GGAGAAGTTCCCCTACTGCTGCCTGGAGTTGAA	66.88787879	6898	1065	1093	28	CGTGATGAGGAACGAGAAGAGGCTTGACT	62.92068966	22	56	17	73	22
15116	8167	8199	32	AGAAAGGTAAGAACAAGTCCTGAGTTGAATGTA	59.43333333	7566	8213	8241	28	GAAAACTTTGTCAGGGTAATAAACACCAC	57.26551724	22	50	23	73	14
15304	14164	14196	32	TTGAAACACACAACAGCATCGTCAGAGAGTATC	61.91818182	7872	14221	14249	28	TATGCGTAAAACTCATTCACAAAGTCTGT	55.85172414	22	38	35	73	25
15894	26943	26975	32	TCATCTAAATCAATGCCCAGTGGTGTAAGTAAT	59.43333333	8708	26996	27024	28	TTTTATGACAGCATCTGCCACAACACAGG	60.09310345	22	12	61	73	21
15986	28389	28421	32	TGGCAACCAACATAAGAGAACACACAGCCTCCA	64.4030303	8851	28437	28465	28	CCACCCTTACGAAGAATGGTTTTCAAGCC	61.50689655	22	51	22	73	16
15985	28388	28420	32	ATGGCAACCAACATAAGAGAACACACAGCCTCC	64.4030303	8851	28437	28465	28	CCACCCTTACGAAGAATGGTTTTCAAGCC	61.50689655	22	52	22	74	17
15049	6617	6649	32	AGCATCAGTAGTGTCAGCAATGTCTCTGCCAAA	63.16060606	7464	6661	6689	28	GCAGAAACTTTTTGTTAGACTCAGTAAGA	55.85172414	22	33	42	75	12
15050	6618	6650	32	GCATCAGTAGTGTCAGCAATGTCTCTGCCAAAT	63.16060606	7464	6661	6689	28	GCAGAAACTTTTTGTTAGACTCAGTAAGA	55.85172414	22	33	42	75	11
15821	26634	26666	32	ATAGTAGTTGTCTGATTGTCCTCACTGCCGTCT	63.16060606	8622	26691	26719	28	TCATCATCTAACCAATCTTCTTCTTGCTC	57.26551724	22	58	18	76	25
15986	28389	28421	32	TGGCAACCAACATAAGAGAACACACAGCCTCCA	64.4030303	8852	28438	28466	28	CACCCTTACGAAGAATGGTTTTCAAGCCA	60.09310345	22	51	25	76	17
15048	6616	6648	32	CAGCATCAGTAGTGTCAGCAATGTCTCTGCCAA	64.4030303	7464	6661	6689	28	GCAGAAACTTTTTGTTAGACTCAGTAAGA	55.85172414	22	35	42	77	13
15115	8166	8198	32	AAGAAAGGTAAGAACAAGTCCTGAGTTGAATGT	59.43333333	7567	8214	8242	28	AAAACTTTGTCAGGGTAATAAACACCACG	57.26551724	22	55	22	77	16
15892	26941	26973	32	ACTCATCTAAATCAATGCCCAGTGGTGTAAGTA	60.67575758	8706	26994	27022	28	GTTTTTATGACAGCATCTGCCACAACACA	58.67931034	22	19	58	77	21
15828	26641	26673	32	TTGTCTGATTGTCCTCACTGCCGTCTTGTTGAC	64.4030303	8617	26685	26713	28	TGACTATCATCATCTAACCAATCTTCTTC	55.85172414	22	60	18	78	12
15892	26941	26973	32	ACTCATCTAAATCAATGCCCAGTGGTGTAAGTA	60.67575758	8707	26995	27023	28	TTTTTATGACAGCATCTGCCACAACACAG	58.67931034	22	19	59	78	22
15894	26943	26975	32	TCATCTAAATCAATGCCCAGTGGTGTAAGTAAT	59.43333333	8705	26993	27021	28	AGTTTTTATGACAGCATCTGCCACAACAC	58.67931034	22	12	66	78	18
15554	19865	19897	32	GGTGATAGAGGTTTGTGGTGGTTGGTAAAGAAC	63.16060606	8248	19910	19938	28	GTTACTGAAGTCATTGAGAGCCTTTGCGA	60.09310345	22	39	40	79	13
15822	26635	26667	32	TAGTAGTTGTCTGATTGTCCTCACTGCCGTCTT	63.16060606	8619	26688	26716	28	CTATCATCATCTAACCAATCTTCTTCTTG	55.85172414	22	59	20	79	21
15047	6615	6647	32	ACAGCATCAGTAGTGTCAGCAATGTCTCTGCCA	64.4030303	7464	6661	6689	28	GCAGAAACTTTTTGTTAGACTCAGTAAGA	55.85172414	22	38	42	80	14
15821	26634	26666	32	ATAGTAGTTGTCTGATTGTCCTCACTGCCGTCT	63.16060606	8620	26689	26717	28	TATCATCATCTAACCAATCTTCTTCTTGC	55.85172414	22	58	22	80	23
15826	26639	26671	32	AGTTGTCTGATTGTCCTCACTGCCGTCTTGTTG	64.4030303	8618	26686	26714	28	GACTATCATCATCTAACCAATCTTCTTCT	55.85172414	22	63	17	80	15
15987	28390	28422	32	GGCAACCAACATAAGAGAACACACAGCCTCCAA	64.4030303	8851	28437	28465	28	CCACCCTTACGAAGAATGGTTTTCAAGCC	61.50689655	22	58	22	80	15
15240	11265	11297	32	TTTCACAAAATACTTCATAGATGTCAACTCAAA	55.70606061	7751	11301	11329	28	ATGTGCCCATAAGACAAATACGACTCTGT	58.67931034	22	64	17	81	4
15549	19860	19892	32	GCTGAGGTGATAGAGGTTTGTGGTGGTTGGTAA	64.4030303	8239	19901	19929	28	AGAACCTGAGTTACTGAAGTCATTGAGAG	58.67931034	22	33	48	81	9
15549	19860	19892	32	GCTGAGGTGATAGAGGTTTGTGGTGGTTGGTAA	64.4030303	8242	19904	19932	28	ACCTGAGTTACTGAAGTCATTGAGAGCCT	60.09310345	22	33	48	81	12
15550	19861	19893	32	CTGAGGTGATAGAGGTTTGTGGTGGTTGGTAAA	63.16060606	8238	19900	19928	28	CAGAACCTGAGTTACTGAAGTCATTGAGA	58.67931034	22	35	46	81	7
15550	19861	19893	32	CTGAGGTGATAGAGGTTTGTGGTGGTTGGTAAA	63.16060606	8245	19907	19935	28	TGAGTTACTGAAGTCATTGAGAGCCTTTG	58.67931034	22	35	46	81	14
15827	26640	26672	32	GTTGTCTGATTGTCCTCACTGCCGTCTTGTTGA	64.4030303	8621	26690	26718	28	ATCATCATCTAACCAATCTTCTTCTTGCT	55.85172414	22	62	19	81	18
15985	28388	28420	32	ATGGCAACCAACATAAGAGAACACACAGCCTCC	64.4030303	8854	28440	28468	28	CCCTTACGAAGAATGGTTTTCAAGCCAGA	60.09310345	22	52	29	81	20
15550	19861	19893	32	CTGAGGTGATAGAGGTTTGTGGTGGTTGGTAAA	63.16060606	8243	19905	19933	28	CCTGAGTTACTGAAGTCATTGAGAGCCTT	60.09310345	22	35	47	82	12
15555	19866	19898	32	GTGATAGAGGTTTGTGGTGGTTGGTAAAGAACA	61.91818182	8249	19911	19939	28	TTACTGAAGTCATTGAGAGCCTTTGCGAG	60.09310345	22	43	39	82	13
15556	19867	19899	32	TGATAGAGGTTTGTGGTGGTTGGTAAAGAACAT	60.67575758	8249	19911	19939	28	TTACTGAAGTCATTGAGAGCCTTTGCGAG	60.09310345	22	43	39	82	12
15557	19868	19900	32	GATAGAGGTTTGTGGTGGTTGGTAAAGAACATC	61.91818182	8249	19911	19939	28	TTACTGAAGTCATTGAGAGCCTTTGCGAG	60.09310345	22	43	39	82	11
15827	26640	26672	32	GTTGTCTGATTGTCCTCACTGCCGTCTTGTTGA	64.4030303	8619	26688	26716	28	CTATCATCATCTAACCAATCTTCTTCTTG	55.85172414	22	62	20	82	16
15986	28389	28421	32	TGGCAACCAACATAAGAGAACACACAGCCTCCA	64.4030303	8855	28441	28469	28	CCTTACGAAGAATGGTTTTCAAGCCAGAT	58.67931034	22	51	31	82	20
15549	19860	19892	32	GCTGAGGTGATAGAGGTTTGTGGTGGTTGGTAA	64.4030303	8240	19902	19930	28	GAACCTGAGTTACTGAAGTCATTGAGAGC	60.09310345	22	33	50	83	10
15550	19861	19893	32	CTGAGGTGATAGAGGTTTGTGGTGGTTGGTAAA	63.16060606	8239	19901	19929	28	AGAACCTGAGTTACTGAAGTCATTGAGAG	58.67931034	22	35	48	83	8
15550	19861	19893	32	CTGAGGTGATAGAGGTTTGTGGTGGTTGGTAAA	63.16060606	8242	19904	19932	28	ACCTGAGTTACTGAAGTCATTGAGAGCCT	60.09310345	22	35	48	83	11
15825	26638	26670	32	TAGTTGTCTGATTGTCCTCACTGCCGTCTTGTT	63.16060606	8619	26688	26716	28	CTATCATCATCTAACCAATCTTCTTCTTG	55.85172414	22	63	20	83	18
15551	19862	19894	32	TGAGGTGATAGAGGTTTGTGGTGGTTGGTAAAG	63.16060606	8244	19906	19934	28	CTGAGTTACTGAAGTCATTGAGAGCCTTT	58.67931034	22	38	46	84	12
15823	26636	26668	32	AGTAGTTGTCTGATTGTCCTCACTGCCGTCTTG	64.4030303	8619	26688	26716	28	CTATCATCATCTAACCAATCTTCTTCTTG	55.85172414	22	64	20	84	20
15824	26637	26669	32	GTAGTTGTCTGATTGTCCTCACTGCCGTCTTGT	64.4030303	8621	26690	26718	28	ATCATCATCTAACCAATCTTCTTCTTGCT	55.85172414	22	65	19	84	21
15826	26639	26671	32	AGTTGTCTGATTGTCCTCACTGCCGTCTTGTTG	64.4030303	8616	26683	26711	28	GTTGACTATCATCATCTAACCAATCTTCT	55.85172414	22	63	21	84	12
15364	15745	15777	32	AATGAATAATAAGAATCTACAACAGGAACTCCA	56.94848485	7965	15801	15829	28	ATCACCGAAATCATACCAGTTACCATTGA	57.26551724	22	71	14	85	24
15549	19860	19892	32	GCTGAGGTGATAGAGGTTTGTGGTGGTTGGTAA	64.4030303	8241	19903	19931	28	AACCTGAGTTACTGAAGTCATTGAGAGCC	60.09310345	22	33	52	85	11
15550	19861	19893	32	CTGAGGTGATAGAGGTTTGTGGTGGTTGGTAAA	63.16060606	8240	19902	19930	28	GAACCTGAGTTACTGAAGTCATTGAGAGC	60.09310345	22	35	50	85	9
15553	19864	19896	32	AGGTGATAGAGGTTTGTGGTGGTTGGTAAAGAA	61.91818182	8244	19906	19934	28	CTGAGTTACTGAAGTCATTGAGAGCCTTT	58.67931034	22	39	46	85	10
15553	19864	19896	32	AGGTGATAGAGGTTTGTGGTGGTTGGTAAAGAA	61.91818182	8245	19907	19935	28	TGAGTTACTGAAGTCATTGAGAGCCTTTG	58.67931034	22	39	46	85	11
15554	19865	19897	32	GGTGATAGAGGTTTGTGGTGGTTGGTAAAGAAC	63.16060606	8244	19906	19934	28	CTGAGTTACTGAAGTCATTGAGAGCCTTT	58.67931034	22	39	46	85	9
15554	19865	19897	32	GGTGATAGAGGTTTGTGGTGGTTGGTAAAGAAC	63.16060606	8245	19907	19935	28	TGAGTTACTGAAGTCATTGAGAGCCTTTG	58.67931034	22	39	46	85	10
15556	19867	19899	32	TGATAGAGGTTTGTGGTGGTTGGTAAAGAACAT	60.67575758	8246	19908	19936	28	GAGTTACTGAAGTCATTGAGAGCCTTTGC	60.09310345	22	43	42	85	9
15556	19867	19899	32	TGATAGAGGTTTGTGGTGGTTGGTAAAGAACAT	60.67575758	8247	19909	19937	28	AGTTACTGAAGTCATTGAGAGCCTTTGCG	60.09310345	22	43	42	85	10
15559	19870	19902	32	TAGAGGTTTGTGGTGGTTGGTAAAGAACATCAG	61.91818182	8248	19910	19938	28	GTTACTGAAGTCATTGAGAGCCTTTGCGA	60.09310345	22	45	40	85	8
15560	19871	19903	32	AGAGGTTTGTGGTGGTTGGTAAAGAACATCAGA	61.91818182	8249	19911	19939	28	TTACTGAAGTCATTGAGAGCCTTTGCGAG	60.09310345	22	46	39	85	8
15826	26639	26671	32	AGTTGTCTGATTGTCCTCACTGCCGTCTTGTTG	64.4030303	8620	26689	26717	28	TATCATCATCTAACCAATCTTCTTCTTGC	55.85172414	22	63	22	85	18
15554	19865	19897	32	GGTGATAGAGGTTTGTGGTGGTTGGTAAAGAAC	63.16060606	8243	19905	19933	28	CCTGAGTTACTGAAGTCATTGAGAGCCTT	60.09310345	22	39	47	86	8
15560	19871	19903	32	AGAGGTTTGTGGTGGTTGGTAAAGAACATCAGA	61.91818182	8248	19910	19938	28	GTTACTGAAGTCATTGAGAGCCTTTGCGA	60.09310345	22	46	40	86	7
14878	3910	3942	32	ACACAGTCTTTTACTCCAGATTCCCATTTTTCA	59.43333333	7197	3967	3995	28	TGTTCAGAAATAGGACTTGTTGTGCCATC	58.67931034	22	60	27	87	25
15558	19869	19901	32	ATAGAGGTTTGTGGTGGTTGGTAAAGAACATCA	60.67575758	8246	19908	19936	28	GAGTTACTGAAGTCATTGAGAGCCTTTGC	60.09310345	22	45	42	87	7
15559	19870	19902	32	TAGAGGTTTGTGGTGGTTGGTAAAGAACATCAG	61.91818182	8246	19908	19936	28	GAGTTACTGAAGTCATTGAGAGCCTTTGC	60.09310345	22	45	42	87	6
15838	26682	26714	32	TGTTGACTATCATCATCTAACCAATCTTCTTCT	58.19090909	8636	26724	26752	28	TCAGGTTGAAGAGCAGCAGAAGTGGCACC	64.33448276	22	25	62	87	10
15988	28391	28423	32	GCAACCAACATAAGAGAACACACAGCCTCCAAA	63.16060606	8852	28438	28466	28	CACCCTTACGAAGAATGGTTTTCAAGCCA	60.09310345	22	62	25	87	15
15560	19871	19903	32	AGAGGTTTGTGGTGGTTGGTAAAGAACATCAGA	61.91818182	8247	19909	19937	28	AGTTACTGAAGTCATTGAGAGCCTTTGCG	60.09310345	22	46	42	88	6
15838	26682	26714	32	TGTTGACTATCATCATCTAACCAATCTTCTTCT	58.19090909	8639	26727	26755	28	GGTTGAAGAGCAGCAGAAGTGGCACCAAA	62.92068966	22	25	63	88	13
15840	26684	26716	32	TTGACTATCATCATCTAACCAATCTTCTTCTTG	58.19090909	8637	26725	26753	28	CAGGTTGAAGAGCAGCAGAAGTGGCACCA	64.33448276	22	27	61	88	9
15841	26685	26717	32	TGACTATCATCATCTAACCAATCTTCTTCTTGC	59.43333333	8637	26725	26753	28	CAGGTTGAAGAGCAGCAGAAGTGGCACCA	64.33448276	22	27	61	88	8
15842	26686	26718	32	GACTATCATCATCTAACCAATCTTCTTCTTGCT	59.43333333	8637	26725	26753	28	CAGGTTGAAGAGCAGCAGAAGTGGCACCA	64.33448276	22	27	61	88	7
15554	19865	19897	32	GGTGATAGAGGTTTGTGGTGGTTGGTAAAGAAC	63.16060606	8240	19902	19930	28	GAACCTGAGTTACTGAAGTCATTGAGAGC	60.09310345	22	39	50	89	5
15555	19866	19898	32	GTGATAGAGGTTTGTGGTGGTTGGTAAAGAACA	61.91818182	8244	19906	19934	28	CTGAGTTACTGAAGTCATTGAGAGCCTTT	58.67931034	22	43	46	89	8
15555	19866	19898	32	GTGATAGAGGTTTGTGGTGGTTGGTAAAGAACA	61.91818182	8245	19907	19935	28	TGAGTTACTGAAGTCATTGAGAGCCTTTG	58.67931034	22	43	46	89	9
15556	19867	19899	32	TGATAGAGGTTTGTGGTGGTTGGTAAAGAACAT	60.67575758	8245	19907	19935	28	TGAGTTACTGAAGTCATTGAGAGCCTTTG	58.67931034	22	43	46	89	8
15557	19868	19900	32	GATAGAGGTTTGTGGTGGTTGGTAAAGAACATC	61.91818182	8244	19906	19934	28	CTGAGTTACTGAAGTCATTGAGAGCCTTT	58.67931034	22	43	46	89	6
15840	26684	26716	32	TTGACTATCATCATCTAACCAATCTTCTTCTTG	58.19090909	8636	26724	26752	28	TCAGGTTGAAGAGCAGCAGAAGTGGCACC	64.33448276	22	27	62	89	8
15840	26684	26716	32	TTGACTATCATCATCTAACCAATCTTCTTCTTG	58.19090909	8638	26726	26754	28	AGGTTGAAGAGCAGCAGAAGTGGCACCAA	62.92068966	22	27	62	89	10
15841	26685	26717	32	TGACTATCATCATCTAACCAATCTTCTTCTTGC	59.43333333	8636	26724	26752	28	TCAGGTTGAAGAGCAGCAGAAGTGGCACC	64.33448276	22	27	62	89	7
15841	26685	26717	32	TGACTATCATCATCTAACCAATCTTCTTCTTGC	59.43333333	8638	26726	26754	28	AGGTTGAAGAGCAGCAGAAGTGGCACCAA	62.92068966	22	27	62	89	9
15842	26686	26718	32	GACTATCATCATCTAACCAATCTTCTTCTTGCT	59.43333333	8636	26724	26752	28	TCAGGTTGAAGAGCAGCAGAAGTGGCACC	64.33448276	22	27	62	89	6
15842	26686	26718	32	GACTATCATCATCTAACCAATCTTCTTCTTGCT	59.43333333	8638	26726	26754	28	AGGTTGAAGAGCAGCAGAAGTGGCACCAA	62.92068966	22	27	62	89	8
15987	28390	28422	32	GGCAACCAACATAAGAGAACACACAGCCTCCAA	64.4030303	8855	28441	28469	28	CCTTACGAAGAATGGTTTTCAAGCCAGAT	58.67931034	22	58	31	89	19
15363	15744	15776	32	CAATGAATAATAAGAATCTACAACAGGAACTCC	58.19090909	7964	15800	15828	28	AATCACCGAAATCATACCAGTTACCATTG	57.26551724	22	76	14	90	24
15839	26683	26715	32	GTTGACTATCATCATCTAACCAATCTTCTTCTT	58.19090909	8640	26728	26756	28	GTTGAAGAGCAGCAGAAGTGGCACCAAAT	61.50689655	22	25	65	90	13
15840	26684	26716	32	TTGACTATCATCATCTAACCAATCTTCTTCTTG	58.19090909	8639	26727	26755	28	GGTTGAAGAGCAGCAGAAGTGGCACCAAA	62.92068966	22	27	63	90	11
15841	26685	26717	32	TGACTATCATCATCTAACCAATCTTCTTCTTGC	59.43333333	8639	26727	26755	28	GGTTGAAGAGCAGCAGAAGTGGCACCAAA	62.92068966	22	27	63	90	10
15842	26686	26718	32	GACTATCATCATCTAACCAATCTTCTTCTTGCT	59.43333333	8639	26727	26755	28	GGTTGAAGAGCAGCAGAAGTGGCACCAAA	62.92068966	22	27	63	90	9
15160	9162	9194	32	TTGAAGGTCACACTTTTCTAATAGCATTCTTTG	58.19090909	7616	9197	9225	28	TTTTGTAAAGATTAGGCATAGCAACACCC	57.26551724	22	74	17	91	3
15556	19867	19899	32	TGATAGAGGTTTGTGGTGGTTGGTAAAGAACAT	60.67575758	8239	19901	19929	28	AGAACCTGAGTTACTGAAGTCATTGAGAG	58.67931034	22	43	48	91	2
15556	19867	19899	32	TGATAGAGGTTTGTGGTGGTTGGTAAAGAACAT	60.67575758	8242	19904	19932	28	ACCTGAGTTACTGAAGTCATTGAGAGCCT	60.09310345	22	43	48	91	5
15557	19868	19900	32	GATAGAGGTTTGTGGTGGTTGGTAAAGAACATC	61.91818182	8242	19904	19932	28	ACCTGAGTTACTGAAGTCATTGAGAGCCT	60.09310345	22	43	48	91	4
15558	19869	19901	32	ATAGAGGTTTGTGGTGGTTGGTAAAGAACATCA	60.67575758	8245	19907	19935	28	TGAGTTACTGAAGTCATTGAGAGCCTTTG	58.67931034	22	45	46	91	6
15559	19870	19902	32	TAGAGGTTTGTGGTGGTTGGTAAAGAACATCAG	61.91818182	8244	19906	19934	28	CTGAGTTACTGAAGTCATTGAGAGCCTTT	58.67931034	22	45	46	91	4
15678	22083	22115	32	GAGAGAGAATGTCTTTCATAAGTCTTTTGACCA	59.43333333	8397	22140	22168	28	GAACCATTCTTCACTGTAACACTATCAAC	57.26551724	22	52	39	91	25
15986	28389	28421	32	TGGCAACCAACATAAGAGAACACACAGCCTCCA	64.4030303	8856	28442	28470	28	CTTACGAAGAATGGTTTTCAAGCCAGATT	57.26551724	22	51	40	91	21
15558	19869	19901	32	ATAGAGGTTTGTGGTGGTTGGTAAAGAACATCA	60.67575758	8243	19905	19933	28	CCTGAGTTACTGAAGTCATTGAGAGCCTT	60.09310345	22	45	47	92	4
15560	19871	19903	32	AGAGGTTTGTGGTGGTTGGTAAAGAACATCAGA	61.91818182	8245	19907	19935	28	TGAGTTACTGAAGTCATTGAGAGCCTTTG	58.67931034	22	46	46	92	4
15840	26684	26716	32	TTGACTATCATCATCTAACCAATCTTCTTCTTG	58.19090909	8640	26728	26756	28	GTTGAAGAGCAGCAGAAGTGGCACCAAAT	61.50689655	22	27	65	92	12
15842	26686	26718	32	GACTATCATCATCTAACCAATCTTCTTCTTGCT	59.43333333	8640	26728	26756	28	GTTGAAGAGCAGCAGAAGTGGCACCAAAT	61.50689655	22	27	65	92	10
15843	26687	26719	32	ACTATCATCATCTAACCAATCTTCTTCTTGCTC	59.43333333	8636	26724	26752	28	TCAGGTTGAAGAGCAGCAGAAGTGGCACC	64.33448276	22	30	62	92	5
15843	26687	26719	32	ACTATCATCATCTAACCAATCTTCTTCTTGCTC	59.43333333	8638	26726	26754	28	AGGTTGAAGAGCAGCAGAAGTGGCACCAA	62.92068966	22	30	62	92	7
15985	28388	28420	32	ATGGCAACCAACATAAGAGAACACACAGCCTCC	64.4030303	8856	28442	28470	28	CTTACGAAGAATGGTTTTCAAGCCAGATT	57.26551724	22	52	40	92	22
15557	19868	19900	32	GATAGAGGTTTGTGGTGGTTGGTAAAGAACATC	61.91818182	8240	19902	19930	28	GAACCTGAGTTACTGAAGTCATTGAGAGC	60.09310345	22	43	50	93	2
15558	19869	19901	32	ATAGAGGTTTGTGGTGGTTGGTAAAGAACATCA	60.67575758	8242	19904	19932	28	ACCTGAGTTACTGAAGTCATTGAGAGCCT	60.09310345	22	45	48	93	3
15826	26639	26671	32	AGTTGTCTGATTGTCCTCACTGCCGTCTTGTTG	64.4030303	8614	26679	26707	28	GTTTGTTGACTATCATCATCTAACCAATC	55.85172414	22	63	30	93	8
15843	26687	26719	32	ACTATCATCATCTAACCAATCTTCTTCTTGCTC	59.43333333	8639	26727	26755	28	GGTTGAAGAGCAGCAGAAGTGGCACCAAA	62.92068966	22	30	63	93	8
15988	28391	28423	32	GCAACCAACATAAGAGAACACACAGCCTCCAAA	63.16060606	8855	28441	28469	28	CCTTACGAAGAATGGTTTTCAAGCCAGAT	58.67931034	22	62	31	93	18
15155	9107	9139	32	ATTTTGCGACATTCATCATTATGCCTTTAGGTA	58.19090909	7610	9164	9192	28	GAAGGTCACACTTTTCTAATAGCATTCTT	55.85172414	22	36	58	94	25
15160	9162	9194	32	TTGAAGGTCACACTTTTCTAATAGCATTCTTTG	58.19090909	7615	9196	9224	28	ATTTTGTAAAGATTAGGCATAGCAACACC	55.85172414	22	74	20	94	2
15562	19873	19905	32	AGGTTTGTGGTGGTTGGTAAAGAACATCAGAAC	61.91818182	8246	19908	19936	28	GAGTTACTGAAGTCATTGAGAGCCTTTGC	60.09310345	22	52	42	94	3
15562	19873	19905	32	AGGTTTGTGGTGGTTGGTAAAGAACATCAGAAC	61.91818182	8247	19909	19937	28	AGTTACTGAAGTCATTGAGAGCCTTTGCG	60.09310345	22	52	42	94	4
15557	19868	19900	32	GATAGAGGTTTGTGGTGGTTGGTAAAGAACATC	61.91818182	8241	19903	19931	28	AACCTGAGTTACTGAAGTCATTGAGAGCC	60.09310345	22	43	52	95	3
15561	19872	19904	32	GAGGTTTGTGGTGGTTGGTAAAGAACATCAGAA	61.91818182	8246	19908	19936	28	GAGTTACTGAAGTCATTGAGAGCCTTTGC	60.09310345	22	53	42	95	4
15843	26687	26719	32	ACTATCATCATCTAACCAATCTTCTTCTTGCTC	59.43333333	8640	26728	26756	28	GTTGAAGAGCAGCAGAAGTGGCACCAAAT	61.50689655	22	30	65	95	9
15844	26688	26720	32	CTATCATCATCTAACCAATCTTCTTCTTGCTCT	59.43333333	8637	26725	26753	28	CAGGTTGAAGAGCAGCAGAAGTGGCACCA	64.33448276	22	34	61	95	5
15989	28392	28424	32	CAACCAACATAAGAGAACACACAGCCTCCAAAG	63.16060606	8853	28439	28467	28	ACCCTTACGAAGAATGGTTTTCAAGCCAG	60.09310345	22	66	29	95	15
15844	26688	26720	32	CTATCATCATCTAACCAATCTTCTTCTTGCTCT	59.43333333	8636	26724	26752	28	TCAGGTTGAAGAGCAGCAGAAGTGGCACC	64.33448276	22	34	62	96	4
15844	26688	26720	32	CTATCATCATCTAACCAATCTTCTTCTTGCTCT	59.43333333	8638	26726	26754	28	AGGTTGAAGAGCAGCAGAAGTGGCACCAA	62.92068966	22	34	62	96	6
15829	26642	26674	32	TGTCTGATTGTCCTCACTGCCGTCTTGTTGACC	65.64545455	8624	26693	26721	28	ATCATCTAACCAATCTTCTTCTTGCTCTT	55.85172414	22	56	41	97	19
15844	26688	26720	32	CTATCATCATCTAACCAATCTTCTTCTTGCTCT	59.43333333	8639	26727	26755	28	GGTTGAAGAGCAGCAGAAGTGGCACCAAA	62.92068966	22	34	63	97	7
15000	5188	5220	32	AGGACATAAGATGATAGCCCTTTCCACAAAAAT	59.43333333	7374	5245	5273	28	CACACTCTGACATTTTAGTAGCAGCAAGA	58.67931034	22	45	53	98	25
15562	19873	19905	32	AGGTTTGTGGTGGTTGGTAAAGAACATCAGAAC	61.91818182	8245	19907	19935	28	TGAGTTACTGAAGTCATTGAGAGCCTTTG	58.67931034	22	52	46	98	2
15561	19872	19904	32	GAGGTTTGTGGTGGTTGGTAAAGAACATCAGAA	61.91818182	8244	19906	19934	28	CTGAGTTACTGAAGTCATTGAGAGCCTTT	58.67931034	22	53	46	99	2
15561	19872	19904	32	GAGGTTTGTGGTGGTTGGTAAAGAACATCAGAA	61.91818182	8245	19907	19935	28	TGAGTTACTGAAGTCATTGAGAGCCTTTG	58.67931034	22	53	46	99	3
15844	26688	26720	32	CTATCATCATCTAACCAATCTTCTTCTTGCTCT	59.43333333	8640	26728	26756	28	GTTGAAGAGCAGCAGAAGTGGCACCAAAT	61.50689655	22	34	65	99	8
14879	3911	3943	32	CACAGTCTTTTACTCCAGATTCCCATTTTTCAG	60.67575758	7197	3967	3995	28	TGTTCAGAAATAGGACTTGTTGTGCCATC	58.67931034	22	73	27	100	24
15001	5189	5221	32	GGACATAAGATGATAGCCCTTTCCACAAAAATC	60.67575758	7375	5246	5274	28	ACACTCTGACATTTTAGTAGCAGCAAGAT	57.26551724	22	50	53	103	25
15826	26639	26671	32	AGTTGTCTGATTGTCCTCACTGCCGTCTTGTTG	64.4030303	8624	26693	26721	28	ATCATCTAACCAATCTTCTTCTTGCTCTT	55.85172414	22	63	41	104	22
14880	3912	3944	32	ACAGTCTTTTACTCCAGATTCCCATTTTTCAGT	59.43333333	7197	3967	3995	28	TGTTCAGAAATAGGACTTGTTGTGCCATC	58.67931034	22	78	27	105	23
14892	4072	4104	32	AGAAAATAGTTGGCATCATAAAGTAATGGGTTT	56.94848485	7234	4120	4148	28	CAGCAAAGCCAAAGCCTCATTATTATTCT	57.26551724	22	42	63	105	16
15113	8164	8196	32	AAAAGAAAGGTAAGAACAAGTCCTGAGTTGAAT	58.19090909	7567	8214	8242	28	AAAACTTTGTCAGGGTAATAAACACCACG	57.26551724	22	83	22	105	18
14879	3911	3943	32	CACAGTCTTTTACTCCAGATTCCCATTTTTCAG	60.67575758	7196	3966	3994	28	ATGTTCAGAAATAGGACTTGTTGTGCCAT	57.26551724	22	73	33	106	23
15113	8164	8196	32	AAAAGAAAGGTAAGAACAAGTCCTGAGTTGAAT	58.19090909	7565	8212	8240	28	TGAAAACTTTGTCAGGGTAATAAACACCA	55.85172414	22	83	23	106	16
14892	4072	4104	32	AGAAAATAGTTGGCATCATAAAGTAATGGGTTT	56.94848485	7230	4116	4144	28	TTTCCAGCAAAGCCAAAGCCTCATTATTA	57.26551724	22	42	66	108	12
15827	26640	26672	32	GTTGTCTGATTGTCCTCACTGCCGTCTTGTTGA	64.4030303	8625	26694	26722	28	TCATCTAACCAATCTTCTTCTTGCTCTTC	57.26551724	22	62	48	110	22
15087	8020	8052	32	TACCAAAAATCCAGCCTCTTATTATGTTAGACT	58.19090909	7543	8053	8081	28	TCTCAGTGGAAGCAAAATAAACACCATCA	57.26551724	22	31	82	113	1
15845	26689	26721	32	TATCATCATCTAACCAATCTTCTTCTTGCTCTT	58.19090909	8636	26724	26752	28	TCAGGTTGAAGAGCAGCAGAAGTGGCACC	64.33448276	22	51	62	113	3
14894	4076	4108	32	AATAGTTGGCATCATAAAGTAATGGGTTTTTGG	58.19090909	7224	4110	4138	28	ACGGCATTTCCAGCAAAGCCAAAGCCTCA	62.92068966	22	32	82	114	2
15845	26689	26721	32	TATCATCATCTAACCAATCTTCTTCTTGCTCTT	58.19090909	8639	26727	26755	28	GGTTGAAGAGCAGCAGAAGTGGCACCAAA	62.92068966	22	51	63	114	6
14889	4069	4101	32	CAAAGAAAATAGTTGGCATCATAAAGTAATGGG	58.19090909	7230	4116	4144	28	TTTCCAGCAAAGCCAAAGCCTCATTATTA	57.26551724	22	49	66	115	15
14890	4070	4102	32	AAAGAAAATAGTTGGCATCATAAAGTAATGGGT	56.94848485	7230	4116	4144	28	TTTCCAGCAAAGCCAAAGCCTCATTATTA	57.26551724	22	49	66	115	14
14891	4071	4103	32	AAGAAAATAGTTGGCATCATAAAGTAATGGGTT	56.94848485	7230	4116	4144	28	TTTCCAGCAAAGCCAAAGCCTCATTATTA	57.26551724	22	49	66	115	13
14888	4068	4100	32	GCAAAGAAAATAGTTGGCATCATAAAGTAATGG	58.19090909	7230	4116	4144	28	TTTCCAGCAAAGCCAAAGCCTCATTATTA	57.26551724	22	50	66	116	16
14893	4075	4107	32	AAATAGTTGGCATCATAAAGTAATGGGTTTTTG	56.94848485	7224	4110	4138	28	ACGGCATTTCCAGCAAAGCCAAAGCCTCA	62.92068966	22	34	82	116	3
15845	26689	26721	32	TATCATCATCTAACCAATCTTCTTCTTGCTCTT	58.19090909	8640	26728	26756	28	GTTGAAGAGCAGCAGAAGTGGCACCAAAT	61.50689655	22	51	65	116	7
15846	26690	26722	32	ATCATCATCTAACCAATCTTCTTCTTGCTCTTC	59.43333333	8636	26724	26752	28	TCAGGTTGAAGAGCAGCAGAAGTGGCACC	64.33448276	22	54	62	116	2
14891	4071	4103	32	AAGAAAATAGTTGGCATCATAAAGTAATGGGTT	56.94848485	7235	4121	4149	28	AGCAAAGCCAAAGCCTCATTATTATTCTT	55.85172414	22	49	68	117	18
14894	4076	4108	32	AATAGTTGGCATCATAAAGTAATGGGTTTTTGG	58.19090909	7225	4111	4139	28	CGGCATTTCCAGCAAAGCCAAAGCCTCAT	62.92068966	22	32	85	117	3
15846	26690	26722	32	ATCATCATCTAACCAATCTTCTTCTTGCTCTTC	59.43333333	8639	26727	26755	28	GGTTGAAGAGCAGCAGAAGTGGCACCAAA	62.92068966	22	54	63	117	5
14895	4077	4109	32	ATAGTTGGCATCATAAAGTAATGGGTTTTTGGA	58.19090909	7225	4111	4139	28	CGGCATTTCCAGCAAAGCCAAAGCCTCAT	62.92068966	22	33	85	118	2
15112	8163	8195	32	GAAAAGAAAGGTAAGAACAAGTCCTGAGTTGAA	59.43333333	7565	8212	8240	28	TGAAAACTTTGTCAGGGTAATAAACACCA	55.85172414	22	95	23	118	17
15112	8163	8195	32	GAAAAGAAAGGTAAGAACAAGTCCTGAGTTGAA	59.43333333	7566	8213	8241	28	GAAAACTTTGTCAGGGTAATAAACACCAC	57.26551724	22	95	23	118	18
15213	10224	10256	32	ACCCTGTTGTCCATCAAAGTGTCCCTTATTTAC	61.91818182	7698	10268	10296	28	CCACATTTTCTAAACTCTGAAGTCTTGTA	55.85172414	22	24	94	118	12
14889	4069	4101	32	CAAAGAAAATAGTTGGCATCATAAAGTAATGGG	58.19090909	7222	4108	4136	28	GAACGGCATTTCCAGCAAAGCCAAAGCCT	62.92068966	22	49	70	119	7
14891	4071	4103	32	AAGAAAATAGTTGGCATCATAAAGTAATGGGTT	56.94848485	7222	4108	4136	28	GAACGGCATTTCCAGCAAAGCCAAAGCCT	62.92068966	22	49	70	119	5
14894	4076	4108	32	AATAGTTGGCATCATAAAGTAATGGGTTTTTGG	58.19090909	7226	4112	4140	28	GGCATTTCCAGCAAAGCCAAAGCCTCATT	61.50689655	22	32	87	119	4
15087	8020	8052	32	TACCAAAAATCCAGCCTCTTATTATGTTAGACT	58.19090909	7544	8054	8082	28	CTCAGTGGAAGCAAAATAAACACCATCAT	57.26551724	22	31	88	119	2
15846	26690	26722	32	ATCATCATCTAACCAATCTTCTTCTTGCTCTTC	59.43333333	8640	26728	26756	28	GTTGAAGAGCAGCAGAAGTGGCACCAAAT	61.50689655	22	54	65	119	6
14895	4077	4109	32	ATAGTTGGCATCATAAAGTAATGGGTTTTTGGA	58.19090909	7226	4112	4140	28	GGCATTTCCAGCAAAGCCAAAGCCTCATT	61.50689655	22	33	87	120	3
14893	4075	4107	32	AAATAGTTGGCATCATAAAGTAATGGGTTTTTG	56.94848485	7226	4112	4140	28	GGCATTTCCAGCAAAGCCAAAGCCTCATT	61.50689655	22	34	87	121	5
14892	4072	4104	32	AGAAAATAGTTGGCATCATAAAGTAATGGGTTT	56.94848485	7237	4123	4151	28	CAAAGCCAAAGCCTCATTATTATTCTTAC	55.85172414	22	42	81	123	19
15212	10223	10255	32	CACCCTGTTGTCCATCAAAGTGTCCCTTATTTA	61.91818182	7697	10267	10295	28	GCCACATTTTCTAAACTCTGAAGTCTTGT	57.26551724	22	24	99	123	12
14891	4071	4103	32	AAGAAAATAGTTGGCATCATAAAGTAATGGGTT	56.94848485	7223	4109	4137	28	AACGGCATTTCCAGCAAAGCCAAAGCCTC	62.92068966	22	49	75	124	6
14892	4072	4104	32	AGAAAATAGTTGGCATCATAAAGTAATGGGTTT	56.94848485	7224	4110	4138	28	ACGGCATTTCCAGCAAAGCCAAAGCCTCA	62.92068966	22	42	82	124	6
14892	4072	4104	32	AGAAAATAGTTGGCATCATAAAGTAATGGGTTT	56.94848485	7228	4114	4142	28	CATTTCCAGCAAAGCCAAAGCCTCATTAT	58.67931034	22	42	82	124	10
14891	4071	4103	32	AAGAAAATAGTTGGCATCATAAAGTAATGGGTT	56.94848485	7229	4115	4143	28	ATTTCCAGCAAAGCCAAAGCCTCATTATT	57.26551724	22	49	76	125	12
14889	4069	4101	32	CAAAGAAAATAGTTGGCATCATAAAGTAATGGG	58.19090909	7236	4122	4150	28	GCAAAGCCAAAGCCTCATTATTATTCTTA	55.85172414	22	49	77	126	21
14890	4070	4102	32	AAAGAAAATAGTTGGCATCATAAAGTAATGGGT	56.94848485	7236	4122	4150	28	GCAAAGCCAAAGCCTCATTATTATTCTTA	55.85172414	22	49	77	126	20
14891	4071	4103	32	AAGAAAATAGTTGGCATCATAAAGTAATGGGTT	56.94848485	7236	4122	4150	28	GCAAAGCCAAAGCCTCATTATTATTCTTA	55.85172414	22	49	77	126	19
14888	4068	4100	32	GCAAAGAAAATAGTTGGCATCATAAAGTAATGG	58.19090909	7236	4122	4150	28	GCAAAGCCAAAGCCTCATTATTATTCTTA	55.85172414	22	50	77	127	22
14892	4072	4104	32	AGAAAATAGTTGGCATCATAAAGTAATGGGTTT	56.94848485	7225	4111	4139	28	CGGCATTTCCAGCAAAGCCAAAGCCTCAT	62.92068966	22	42	85	127	7
15077	7801	7833	32	CTTCAAGGTCCATAAGAAAAGGCTGAGAGACAT	61.91818182	7517	7858	7886	28	TAGAATAAACTCTGAACTCACTTTCCATC	55.85172414	22	67	60	127	25
15342	15178	15210	32	AAGAAACCCTTAGACACAGCAAAGTCATAGAAG	60.67575758	7917	15227	15255	28	CGGGTTTGACAGTTTGAAAAGCAACATTG	58.67931034	22	42	85	127	17
14887	4067	4099	32	AGCAAAGAAAATAGTTGGCATCATAAAGTAATG	56.94848485	7231	4117	4145	28	TTCCAGCAAAGCCAAAGCCTCATTATTAT	57.26551724	22	76	53	129	18
14892	4072	4104	32	AGAAAATAGTTGGCATCATAAAGTAATGGGTTT	56.94848485	7226	4112	4140	28	GGCATTTCCAGCAAAGCCAAAGCCTCATT	61.50689655	22	42	87	129	8
15214	10225	10257	32	CCCTGTTGTCCATCAAAGTGTCCCTTATTTACA	61.91818182	7696	10266	10294	28	AGCCACATTTTCTAAACTCTGAAGTCTTG	57.26551724	22	23	106	129	9
14889	4069	4101	32	CAAAGAAAATAGTTGGCATCATAAAGTAATGGG	58.19090909	7237	4123	4151	28	CAAAGCCAAAGCCTCATTATTATTCTTAC	55.85172414	22	49	81	130	22
14891	4071	4103	32	AAGAAAATAGTTGGCATCATAAAGTAATGGGTT	56.94848485	7237	4123	4151	28	CAAAGCCAAAGCCTCATTATTATTCTTAC	55.85172414	22	49	81	130	20
14891	4071	4103	32	AAGAAAATAGTTGGCATCATAAAGTAATGGGTT	56.94848485	7224	4110	4138	28	ACGGCATTTCCAGCAAAGCCAAAGCCTCA	62.92068966	22	49	82	131	7
15110	8161	8193	32	TGGAAAAGAAAGGTAAGAACAAGTCCTGAGTTG	60.67575758	7566	8213	8241	28	GAAAACTTTGTCAGGGTAATAAACACCAC	57.26551724	22	108	23	131	20
15344	15180	15212	32	GAAACCCTTAGACACAGCAAAGTCATAGAAGTC	61.91818182	7917	15227	15255	28	CGGGTTTGACAGTTTGAAAAGCAACATTG	58.67931034	22	46	85	131	15
15827	26640	26672	32	GTTGTCTGATTGTCCTCACTGCCGTCTTGTTGA	64.4030303	8626	26695	26723	28	CATCTAACCAATCTTCTTCTTGCTCTTCT	57.26551724	22	62	70	132	23
14889	4069	4101	32	CAAAGAAAATAGTTGGCATCATAAAGTAATGGG	58.19090909	7227	4113	4141	28	GCATTTCCAGCAAAGCCAAAGCCTCATTA	60.09310345	22	49	84	133	12
14890	4070	4102	32	AAAGAAAATAGTTGGCATCATAAAGTAATGGGT	56.94848485	7227	4113	4141	28	GCATTTCCAGCAAAGCCAAAGCCTCATTA	60.09310345	22	49	84	133	11
14891	4071	4103	32	AAGAAAATAGTTGGCATCATAAAGTAATGGGTT	56.94848485	7227	4113	4141	28	GCATTTCCAGCAAAGCCAAAGCCTCATTA	60.09310345	22	49	84	133	10
15211	10222	10254	32	TCACCCTGTTGTCCATCAAAGTGTCCCTTATTT	61.91818182	7696	10266	10294	28	AGCCACATTTTCTAAACTCTGAAGTCTTG	57.26551724	22	27	106	133	12
14888	4068	4100	32	GCAAAGAAAATAGTTGGCATCATAAAGTAATGG	58.19090909	7227	4113	4141	28	GCATTTCCAGCAAAGCCAAAGCCTCATTA	60.09310345	22	50	84	134	13
14889	4069	4101	32	CAAAGAAAATAGTTGGCATCATAAAGTAATGGG	58.19090909	7225	4111	4139	28	CGGCATTTCCAGCAAAGCCAAAGCCTCAT	62.92068966	22	49	85	134	10
14890	4070	4102	32	AAAGAAAATAGTTGGCATCATAAAGTAATGGGT	56.94848485	7225	4111	4139	28	CGGCATTTCCAGCAAAGCCAAAGCCTCAT	62.92068966	22	49	85	134	9
14891	4071	4103	32	AAGAAAATAGTTGGCATCATAAAGTAATGGGTT	56.94848485	7225	4111	4139	28	CGGCATTTCCAGCAAAGCCAAAGCCTCAT	62.92068966	22	49	85	134	8
14896	4078	4110	32	TAGTTGGCATCATAAAGTAATGGGTTTTTGGAA	58.19090909	7225	4111	4139	28	CGGCATTTCCAGCAAAGCCAAAGCCTCAT	62.92068966	22	49	85	134	1
15343	15179	15211	32	AGAAACCCTTAGACACAGCAAAGTCATAGAAGT	60.67575758	7918	15228	15256	28	GGGTTTGACAGTTTGAAAAGCAACATTGT	57.26551724	22	45	90	135	17
14887	4067	4099	32	AGCAAAGAAAATAGTTGGCATCATAAAGTAATG	56.94848485	7233	4119	4147	28	CCAGCAAAGCCAAAGCCTCATTATTATTC	58.67931034	22	76	60	136	20
14889	4069	4101	32	CAAAGAAAATAGTTGGCATCATAAAGTAATGGG	58.19090909	7226	4112	4140	28	GGCATTTCCAGCAAAGCCAAAGCCTCATT	61.50689655	22	49	87	136	11
14890	4070	4102	32	AAAGAAAATAGTTGGCATCATAAAGTAATGGGT	56.94848485	7226	4112	4140	28	GGCATTTCCAGCAAAGCCAAAGCCTCATT	61.50689655	22	49	87	136	10
14896	4078	4110	32	TAGTTGGCATCATAAAGTAATGGGTTTTTGGAA	58.19090909	7226	4112	4140	28	GGCATTTCCAGCAAAGCCAAAGCCTCATT	61.50689655	22	49	87	136	2
15344	15180	15212	32	GAAACCCTTAGACACAGCAAAGTCATAGAAGTC	61.91818182	7918	15228	15256	28	GGGTTTGACAGTTTGAAAAGCAACATTGT	57.26551724	22	46	90	136	16
15847	26691	26723	32	TCATCATCTAACCAATCTTCTTCTTGCTCTTCT	59.43333333	8639	26727	26755	28	GGTTGAAGAGCAGCAGAAGTGGCACCAAA	62.92068966	22	73	63	136	4
14887	4067	4099	32	AGCAAAGAAAATAGTTGGCATCATAAAGTAATG	56.94848485	7232	4118	4146	28	TCCAGCAAAGCCAAAGCCTCATTATTATT	57.26551724	22	76	61	137	19
14888	4068	4100	32	GCAAAGAAAATAGTTGGCATCATAAAGTAATGG	58.19090909	7226	4112	4140	28	GGCATTTCCAGCAAAGCCAAAGCCTCATT	61.50689655	22	50	87	137	12
15213	10224	10256	32	ACCCTGTTGTCCATCAAAGTGTCCCTTATTTAC	61.91818182	7695	10265	10293	28	AAGCCACATTTTCTAAACTCTGAAGTCTT	55.85172414	22	24	113	137	9
15108	8159	8191	32	ATTGGAAAAGAAAGGTAAGAACAAGTCCTGAGT	59.43333333	7567	8214	8242	28	AAAACTTTGTCAGGGTAATAAACACCACG	57.26551724	22	118	22	140	23
15193	9895	9927	32	TGACCATCAACTCTACCATCAAAAAAGACAGTG	60.67575758	7665	9944	9972	28	TTTCAGTTGGTTTCTTGGCTATGTCAGTC	58.67931034	22	74	66	140	17
15213	10224	10256	32	ACCCTGTTGTCCATCAAAGTGTCCCTTATTTAC	61.91818182	7694	10264	10292	28	AAAGCCACATTTTCTAAACTCTGAAGTCT	55.85172414	22	24	116	140	8
14886	4066	4098	32	CAGCAAAGAAAATAGTTGGCATCATAAAGTAAT	56.94848485	7231	4117	4145	28	TTCCAGCAAAGCCAAAGCCTCATTATTAT	57.26551724	22	89	53	142	19
14909	4114	4146	32	CATTTCCAGCAAAGCCAAAGCCTCATTATTATT	59.43333333	7239	4166	4194	28	GCAAGAAGTAGACTAAAGCATAAAGATAG	55.85172414	22	107	37	144	20
15195	9897	9929	32	ACCATCAACTCTACCATCAAAAAAGACAGTGAG	60.67575758	7665	9944	9972	28	TTTCAGTTGGTTTCTTGGCTATGTCAGTC	58.67931034	22	79	66	145	15
15107	8158	8190	32	CATTGGAAAAGAAAGGTAAGAACAAGTCCTGAG	60.67575758	7566	8213	8241	28	GAAAACTTTGTCAGGGTAATAAACACCAC	57.26551724	22	124	23	147	23
15194	9896	9928	32	GACCATCAACTCTACCATCAAAAAAGACAGTGA	60.67575758	7664	9943	9971	28	GTTTCAGTTGGTTTCTTGGCTATGTCAGT	58.67931034	22	79	69	148	15
14886	4066	4098	32	CAGCAAAGAAAATAGTTGGCATCATAAAGTAAT	56.94848485	7233	4119	4147	28	CCAGCAAAGCCAAAGCCTCATTATTATTC	58.67931034	22	89	60	149	21
15106	8157	8189	32	ACATTGGAAAAGAAAGGTAAGAACAAGTCCTGA	59.43333333	7567	8214	8242	28	AAAACTTTGTCAGGGTAATAAACACCACG	57.26551724	22	130	22	152	25
14886	4066	4098	32	CAGCAAAGAAAATAGTTGGCATCATAAAGTAAT	56.94848485	7230	4116	4144	28	TTTCCAGCAAAGCCAAAGCCTCATTATTA	57.26551724	22	89	66	155	18
14887	4067	4099	32	AGCAAAGAAAATAGTTGGCATCATAAAGTAATG	56.94848485	7224	4110	4138	28	ACGGCATTTCCAGCAAAGCCAAAGCCTCA	62.92068966	22	76	82	158	11
15828	26641	26673	32	TTGTCTGATTGTCCTCACTGCCGTCTTGTTGAC	64.4030303	8627	26696	26724	28	ATCTAACCAATCTTCTTCTTGCTCTTCTT	55.85172414	22	60	99	159	23
14885	4065	4097	32	CCAGCAAAGAAAATAGTTGGCATCATAAAGTAA	58.19090909	7233	4119	4147	28	CCAGCAAAGCCAAAGCCTCATTATTATTC	58.67931034	22	102	60	162	22
14885	4065	4097	32	CCAGCAAAGAAAATAGTTGGCATCATAAAGTAA	58.19090909	7232	4118	4146	28	TCCAGCAAAGCCAAAGCCTCATTATTATT	57.26551724	22	102	61	163	21
14887	4067	4099	32	AGCAAAGAAAATAGTTGGCATCATAAAGTAATG	56.94848485	7226	4112	4140	28	GGCATTTCCAGCAAAGCCAAAGCCTCATT	61.50689655	22	76	87	163	13
15848	26692	26724	32	CATCATCTAACCAATCTTCTTCTTGCTCTTCTT	59.43333333	8639	26727	26755	28	GGTTGAAGAGCAGCAGAAGTGGCACCAAA	62.92068966	22	102	63	165	3
14886	4066	4098	32	CAGCAAAGAAAATAGTTGGCATCATAAAGTAAT	56.94848485	7236	4122	4150	28	GCAAAGCCAAAGCCTCATTATTATTCTTA	55.85172414	22	89	77	166	24
15848	26692	26724	32	CATCATCTAACCAATCTTCTTCTTGCTCTTCTT	59.43333333	8640	26728	26756	28	GTTGAAGAGCAGCAGAAGTGGCACCAAAT	61.50689655	22	102	65	167	4
14885	4065	4097	32	CCAGCAAAGAAAATAGTTGGCATCATAAAGTAA	58.19090909	7235	4121	4149	28	AGCAAAGCCAAAGCCTCATTATTATTCTT	55.85172414	22	102	68	170	24
15105	8156	8188	32	AACATTGGAAAAGAAAGGTAAGAACAAGTCCTG	59.43333333	7566	8213	8241	28	GAAAACTTTGTCAGGGTAATAAACACCAC	57.26551724	22	148	23	171	25
14886	4066	4098	32	CAGCAAAGAAAATAGTTGGCATCATAAAGTAAT	56.94848485	7226	4112	4140	28	GGCATTTCCAGCAAAGCCAAAGCCTCATT	61.50689655	22	89	87	176	14
14885	4065	4097	32	CCAGCAAAGAAAATAGTTGGCATCATAAAGTAA	58.19090909	7236	4122	4150	28	GCAAAGCCAAAGCCTCATTATTATTCTTA	55.85172414	22	102	77	179	25
15209	10220	10252	32	CTTCACCCTGTTGTCCATCAAAGTGTCCCTTAT	63.16060606	7698	10268	10296	28	CCACATTTTCTAAACTCTGAAGTCTTGTA	55.85172414	22	104	94	198	16
15764	25113	25145	32	CCAGCAAGTGAGATGGTTTCAATAAAATGTTCT	59.43333333	8534	25149	25177	28	GGTGTTTTAGAAGAAGAAGTAAGATAACC	55.85172414	22	128	85	213	4
15209	10220	10252	32	CTTCACCCTGTTGTCCATCAAAGTGTCCCTTAT	63.16060606	7695	10265	10293	28	AAGCCACATTTTCTAAACTCTGAAGTCTT	55.85172414	22	104	113	217	13
15970	28253	28285	32	ATTGATGTTGACTTTCTCTTTTTGGAGTATTTC	56.94848485	8817	28303	28331	28	GACCTTCGGAACCTTCTCCAACAACACCT	62.92068966	22	197	21	218	18
15210	10221	10253	32	TTCACCCTGTTGTCCATCAAAGTGTCCCTTATT	61.91818182	7694	10264	10292	28	AAAGCCACATTTTCTAAACTCTGAAGTCT	55.85172414	22	104	116	220	11
15765	25114	25146	32	CAGCAAGTGAGATGGTTTCAATAAAATGTTCTT	58.19090909	8534	25149	25177	28	GGTGTTTTAGAAGAAGAAGTAAGATAACC	55.85172414	22	137	85	222	3
15969	28252	28284	32	TATTGATGTTGACTTTCTCTTTTTGGAGTATTT	55.70606061	8815	28301	28329	28	AAGACCTTCGGAACCTTCTCCAACAACAC	61.50689655	22	203	20	223	17
15970	28253	28285	32	ATTGATGTTGACTTTCTCTTTTTGGAGTATTTC	56.94848485	8824	28310	28338	28	GGAACCTTCTCCAACAACACCTGTATGGT	61.50689655	22	197	28	225	25
15971	28254	28286	32	TTGATGTTGACTTTCTCTTTTTGGAGTATTTCA	56.94848485	8821	28307	28335	28	TTCGGAACCTTCTCCAACAACACCTGTAT	60.09310345	22	206	25	231	21
15971	28254	28286	32	TTGATGTTGACTTTCTCTTTTTGGAGTATTTCA	56.94848485	8822	28308	28336	28	TCGGAACCTTCTCCAACAACACCTGTATG	61.50689655	22	206	26	232	22
15971	28254	28286	32	TTGATGTTGACTTTCTCTTTTTGGAGTATTTCA	56.94848485	8824	28310	28338	28	GGAACCTTCTCCAACAACACCTGTATGGT	61.50689655	22	206	28	234	24
15778	25148	25180	32	AGGTGTTTTAGAAGAAGAAGTAAGATAACCATT	56.94848485	8537	25189	25217	28	TAACAGCATCAGGTGAAGAAACAGAAACT	57.26551724	22	100	142	242	9
14617	458	490	32	AGTTTGCTGTTTCTTCTGTCTCTGCGGTAAGGC	64.4030303	6801	492	520	28	TGAGTTTCATCAGCCTTCTTCTTTTTGTC	57.26551724	22	177	88	265	2
14616	457	489	32	CAGTTTGCTGTTTCTTCTGTCTCTGCGGTAAGG	64.4030303	6800	491	519	28	TTGAGTTTCATCAGCCTTCTTCTTTTTGT	55.85172414	22	184	83	267	2
15775	25145	25177	32	TTCAGGTGTTTTAGAAGAAGAAGTAAGATAACC	58.19090909	8538	25190	25218	28	AACAGCATCAGGTGAAGAAACAGAAACTG	58.67931034	22	106	162	268	13
14618	459	491	32	GTTTGCTGTTTCTTCTGTCTCTGCGGTAAGGCT	64.4030303	6803	494	522	28	AGTTTCATCAGCCTTCTTCTTTTTGTCCT	57.26551724	22	175	107	282	3
14618	459	491	32	GTTTGCTGTTTCTTCTGTCTCTGCGGTAAGGCT	64.4030303	6804	495	523	28	GTTTCATCAGCCTTCTTCTTTTTGTCCTT	57.26551724	22	175	121	296	4
14616	457	489	32	CAGTTTGCTGTTTCTTCTGTCTCTGCGGTAAGG	64.4030303	6804	495	523	28	GTTTCATCAGCCTTCTTCTTTTTGTCCTT	57.26551724	22	184	121	305	6
14622	463	495	32	GCTGTTTCTTCTGTCTCTGCGGTAAGGCTTGAG	65.64545455	6808	499	527	28	CATCAGCCTTCTTCTTTTTGTCCTTTTTA	55.85172414	22	110	275	385	4
14616	457	489	32	CAGTTTGCTGTTTCTTCTGTCTCTGCGGTAAGG	64.4030303	6809	500	528	28	ATCAGCCTTCTTCTTTTTGTCCTTTTTAG	55.85172414	22	184	284	468	11
14631	472	504	32	TCTGTCTCTGCGGTAAGGCTTGAGTTTCATCAG	64.4030303	6833	527	555	28	AGGCTCTGTTGGTGGGAATGTTTTGTATG	60.09310345	22	17	5559	5576	23
15991	28423	28455	32	AGGCAATAGTGCGACCACCCTTACGAAGAATGG	65.64545455	10911	28469	28498	29	TTCATTATGGTATTCGGCAAGACTATGCTC	58.88666667	22	3	0	3	14
15991	28423	28455	32	AGGCAATAGTGCGACCACCCTTACGAAGAATGG	65.64545455	10912	28470	28499	29	TCATTATGGTATTCGGCAAGACTATGCTCA	58.88666667	22	3	0	3	15
15991	28423	28455	32	AGGCAATAGTGCGACCACCCTTACGAAGAATGG	65.64545455	10914	28472	28501	29	ATTATGGTATTCGGCAAGACTATGCTCAGG	60.25333333	22	3	2	5	17
15991	28423	28455	32	AGGCAATAGTGCGACCACCCTTACGAAGAATGG	65.64545455	10915	28473	28502	29	TTATGGTATTCGGCAAGACTATGCTCAGGT	60.25333333	22	3	3	6	18
15991	28423	28455	32	AGGCAATAGTGCGACCACCCTTACGAAGAATGG	65.64545455	10916	28474	28503	29	TATGGTATTCGGCAAGACTATGCTCAGGTC	61.62	22	3	4	7	19
15991	28423	28455	32	AGGCAATAGTGCGACCACCCTTACGAAGAATGG	65.64545455	10917	28475	28504	29	ATGGTATTCGGCAAGACTATGCTCAGGTCC	62.98666667	22	3	4	7	20
15991	28423	28455	32	AGGCAATAGTGCGACCACCCTTACGAAGAATGG	65.64545455	10918	28476	28505	29	TGGTATTCGGCAAGACTATGCTCAGGTCCT	62.98666667	22	3	4	7	21
15991	28423	28455	32	AGGCAATAGTGCGACCACCCTTACGAAGAATGG	65.64545455	10919	28477	28506	29	GGTATTCGGCAAGACTATGCTCAGGTCCTA	62.98666667	22	3	5	8	22
15991	28423	28455	32	AGGCAATAGTGCGACCACCCTTACGAAGAATGG	65.64545455	10920	28478	28507	29	GTATTCGGCAAGACTATGCTCAGGTCCTAC	62.98666667	22	3	5	8	23
15991	28423	28455	32	AGGCAATAGTGCGACCACCCTTACGAAGAATGG	65.64545455	10921	28479	28508	29	TATTCGGCAAGACTATGCTCAGGTCCTACT	61.62	22	3	6	9	24
15991	28423	28455	32	AGGCAATAGTGCGACCACCCTTACGAAGAATGG	65.64545455	10908	28466	28495	29	AGATTCATTATGGTATTCGGCAAGACTATG	57.52	22	3	7	10	11
15991	28423	28455	32	AGGCAATAGTGCGACCACCCTTACGAAGAATGG	65.64545455	10922	28480	28509	29	ATTCGGCAAGACTATGCTCAGGTCCTACTT	61.62	22	3	8	11	25
14807	2803	2835	32	AAAACCTGAGTCACCTGCTACACGCTGCGAAGC	66.88787879	9271	2848	2877	29	ATAAGAAAGCGTTCGTGATGTAGCAACAGT	58.88666667	22	12	1	13	13
14805	2801	2833	32	GCAAAACCTGAGTCACCTGCTACACGCTGCGAA	66.88787879	9270	2847	2876	29	AATAAGAAAGCGTTCGTGATGTAGCAACAG	58.88666667	22	16	0	16	14
14807	2803	2835	32	AAAACCTGAGTCACCTGCTACACGCTGCGAAGC	66.88787879	9272	2849	2878	29	TAAGAAAGCGTTCGTGATGTAGCAACAGTG	60.25333333	22	12	4	16	14
14806	2802	2834	32	CAAAACCTGAGTCACCTGCTACACGCTGCGAAG	66.88787879	9271	2848	2877	29	ATAAGAAAGCGTTCGTGATGTAGCAACAGT	58.88666667	22	16	1	17	14
14805	2801	2833	32	GCAAAACCTGAGTCACCTGCTACACGCTGCGAA	66.88787879	9266	2843	2872	29	TTGTAATAAGAAAGCGTTCGTGATGTAGCA	57.52	22	16	2	18	10
14806	2802	2834	32	CAAAACCTGAGTCACCTGCTACACGCTGCGAAG	66.88787879	9266	2843	2872	29	TTGTAATAAGAAAGCGTTCGTGATGTAGCA	57.52	22	16	2	18	9
14806	2802	2834	32	CAAAACCTGAGTCACCTGCTACACGCTGCGAAG	66.88787879	9267	2844	2873	29	TGTAATAAGAAAGCGTTCGTGATGTAGCAA	57.52	22	16	2	18	10
14807	2803	2835	32	AAAACCTGAGTCACCTGCTACACGCTGCGAAGC	66.88787879	9265	2842	2871	29	TTTGTAATAAGAAAGCGTTCGTGATGTAGC	57.52	22	12	7	19	7
14805	2801	2833	32	GCAAAACCTGAGTCACCTGCTACACGCTGCGAA	66.88787879	9272	2849	2878	29	TAAGAAAGCGTTCGTGATGTAGCAACAGTG	60.25333333	22	16	4	20	16
14805	2801	2833	32	GCAAAACCTGAGTCACCTGCTACACGCTGCGAA	66.88787879	9273	2850	2879	29	AAGAAAGCGTTCGTGATGTAGCAACAGTGA	60.25333333	22	16	4	20	17
14806	2802	2834	32	CAAAACCTGAGTCACCTGCTACACGCTGCGAAG	66.88787879	9272	2849	2878	29	TAAGAAAGCGTTCGTGATGTAGCAACAGTG	60.25333333	22	16	4	20	15
14806	2802	2834	32	CAAAACCTGAGTCACCTGCTACACGCTGCGAAG	66.88787879	9273	2850	2879	29	AAGAAAGCGTTCGTGATGTAGCAACAGTGA	60.25333333	22	16	4	20	16
15991	28423	28455	32	AGGCAATAGTGCGACCACCCTTACGAAGAATGG	65.64545455	10907	28465	28494	29	CAGATTCATTATGGTATTCGGCAAGACTAT	57.52	22	3	17	20	10
14805	2801	2833	32	GCAAAACCTGAGTCACCTGCTACACGCTGCGAA	66.88787879	9265	2842	2871	29	TTTGTAATAAGAAAGCGTTCGTGATGTAGC	57.52	22	16	7	23	9
15984	28367	28399	32	AACCCAATAGGCACACTTGTTATGGCAACCAAC	63.16060606	10886	28424	28453	29	GGCAATAGTGCGACCACCCTTACGAAGAAT	62.98666667	22	22	2	24	25
15983	28366	28398	32	GAACCCAATAGGCACACTTGTTATGGCAACCAA	63.16060606	10885	28423	28452	29	AGGCAATAGTGCGACCACCCTTACGAAGAA	62.98666667	22	23	2	25	25
14807	2803	2835	32	AAAACCTGAGTCACCTGCTACACGCTGCGAAGC	66.88787879	9264	2841	2870	29	ATTTGTAATAAGAAAGCGTTCGTGATGTAG	56.15333333	22	12	15	27	6
14814	2847	2879	32	AATAAGAAAGCGTTCGTGATGTAGCAACAGTGA	60.67575758	9306	2883	2912	29	CTTTAGGCAGGTCCTTGATGTCACAGCGTC	64.35333333	22	4	23	27	4
15991	28423	28455	32	AGGCAATAGTGCGACCACCCTTACGAAGAATGG	65.64545455	10901	28459	28488	29	TCAAGCCAGATTCATTATGGTATTCGGCAA	58.88666667	22	3	25	28	4
14805	2801	2833	32	GCAAAACCTGAGTCACCTGCTACACGCTGCGAA	66.88787879	9264	2841	2870	29	ATTTGTAATAAGAAAGCGTTCGTGATGTAG	56.15333333	22	16	15	31	8
14817	2850	2882	32	AAGAAAGCGTTCGTGATGTAGCAACAGTGATTT	60.67575758	9306	2883	2912	29	CTTTAGGCAGGTCCTTGATGTCACAGCGTC	64.35333333	22	8	23	31	1
14812	2845	2877	32	GTAATAAGAAAGCGTTCGTGATGTAGCAACAGT	60.67575758	9304	2881	2910	29	TTCTTTAGGCAGGTCCTTGATGTCACAGCG	62.98666667	22	2	30	32	4
14844	2882	2914	32	TCTTTAGGCAGGTCCTTGATGTCACAGCGTCCT	65.64545455	9315	2920	2949	29	GTGTCCAGCAATACGAAGATGTCCACGAAG	62.98666667	22	30	2	32	6
14810	2843	2875	32	TTGTAATAAGAAAGCGTTCGTGATGTAGCAACA	59.43333333	9303	2880	2909	29	TTTCTTTAGGCAGGTCCTTGATGTCACAGC	61.62	22	2	31	33	5
14812	2845	2877	32	GTAATAAGAAAGCGTTCGTGATGTAGCAACAGT	60.67575758	9303	2880	2909	29	TTTCTTTAGGCAGGTCCTTGATGTCACAGC	61.62	22	2	31	33	3
14813	2846	2878	32	TAATAAGAAAGCGTTCGTGATGTAGCAACAGTG	60.67575758	9302	2879	2908	29	ATTTCTTTAGGCAGGTCCTTGATGTCACAG	60.25333333	22	4	29	33	1
15991	28423	28455	32	AGGCAATAGTGCGACCACCCTTACGAAGAATGG	65.64545455	10899	28457	28486	29	TTTCAAGCCAGATTCATTATGGTATTCGGC	58.88666667	22	3	30	33	2
15992	28437	28469	32	CCACCCTTACGAAGAATGGTTTTCAAGCCAGAT	63.16060606	10914	28472	28501	29	ATTATGGTATTCGGCAAGACTATGCTCAGG	60.25333333	22	32	2	34	3
14814	2847	2879	32	AATAAGAAAGCGTTCGTGATGTAGCAACAGTGA	60.67575758	9303	2880	2909	29	TTTCTTTAGGCAGGTCCTTGATGTCACAGC	61.62	22	4	31	35	1
14840	2878	2910	32	GATTTCTTTAGGCAGGTCCTTGATGTCACAGCG	64.4030303	9312	2917	2946	29	ATGGTGTCCAGCAATACGAAGATGTCCACG	62.98666667	22	31	4	35	7
14842	2880	2912	32	TTTCTTTAGGCAGGTCCTTGATGTCACAGCGTC	64.4030303	9317	2922	2951	29	GTCCAGCAATACGAAGATGTCCACGAAGGA	62.98666667	22	31	4	35	10
14809	2842	2874	32	TTTGTAATAAGAAAGCGTTCGTGATGTAGCAAC	59.43333333	9302	2879	2908	29	ATTTCTTTAGGCAGGTCCTTGATGTCACAG	60.25333333	22	7	29	36	5
14815	2848	2880	32	ATAAGAAAGCGTTCGTGATGTAGCAACAGTGAT	60.67575758	9304	2881	2910	29	TTCTTTAGGCAGGTCCTTGATGTCACAGCG	62.98666667	22	6	30	36	1
14816	2849	2881	32	TAAGAAAGCGTTCGTGATGTAGCAACAGTGATT	60.67575758	9305	2882	2911	29	TCTTTAGGCAGGTCCTTGATGTCACAGCGT	62.98666667	22	7	29	36	1
14841	2879	2911	32	ATTTCTTTAGGCAGGTCCTTGATGTCACAGCGT	63.16060606	9311	2916	2945	29	GATGGTGTCCAGCAATACGAAGATGTCCAC	62.98666667	22	31	5	36	5
15992	28437	28469	32	CCACCCTTACGAAGAATGGTTTTCAAGCCAGAT	63.16060606	10918	28476	28505	29	TGGTATTCGGCAAGACTATGCTCAGGTCCT	62.98666667	22	32	4	36	7
14840	2878	2910	32	GATTTCTTTAGGCAGGTCCTTGATGTCACAGCG	64.4030303	9309	2914	2943	29	TAGATGGTGTCCAGCAATACGAAGATGTCC	61.62	22	31	7	38	4
14840	2878	2910	32	GATTTCTTTAGGCAGGTCCTTGATGTCACAGCG	64.4030303	9310	2915	2944	29	AGATGGTGTCCAGCAATACGAAGATGTCCA	61.62	22	31	7	38	5
15539	19513	19545	32	AAAAAGTCTGTCCTGGTTGAATGCGAACAAACT	60.67575758	10272	19551	19580	29	TTAGGTGTCTTAGGATTGGCTGTATCAACC	60.25333333	22	20	18	38	6
15934	27735	27767	32	AACTTCTCTTCAAGCCAATCAAGGACGGGTTTG	63.16060606	10814	27788	27817	29	AAAGATGTTAGTTAGCCACTGCGAAGTCAA	58.88666667	22	37	1	38	21
15934	27735	27767	32	AACTTCTCTTCAAGCCAATCAAGGACGGGTTTG	63.16060606	10815	27789	27818	29	AAGATGTTAGTTAGCCACTGCGAAGTCAAC	60.25333333	22	37	1	38	22
15978	28306	28338	32	CTTCGGAACCTTCTCCAACAACACCTGTATGGT	64.4030303	10867	28362	28391	29	CGTGGAACCCAATAGGCACACTTGTTATGG	62.98666667	22	29	9	38	24
14809	2842	2874	32	TTTGTAATAAGAAAGCGTTCGTGATGTAGCAAC	59.43333333	9299	2876	2905	29	GTGATTTCTTTAGGCAGGTCCTTGATGTCA	60.25333333	22	7	35	42	2
15539	19513	19545	32	AAAAAGTCTGTCCTGGTTGAATGCGAACAAACT	60.67575758	10269	19548	19577	29	TACTTAGGTGTCTTAGGATTGGCTGTATCA	58.88666667	22	20	22	42	3
15539	19513	19545	32	AAAAAGTCTGTCCTGGTTGAATGCGAACAAACT	60.67575758	10271	19550	19579	29	CTTAGGTGTCTTAGGATTGGCTGTATCAAC	60.25333333	22	20	22	42	5
15795	25702	25734	32	GCATTTCAGTAGTGCCACCAGCCTTTTTAGTAG	63.16060606	10630	25754	25783	29	AACACCCTCTTGAACAACATCACCCACTAT	60.25333333	22	31	11	42	20
15934	27735	27767	32	AACTTCTCTTCAAGCCAATCAAGGACGGGTTTG	63.16060606	10812	27786	27815	29	CCAAAGATGTTAGTTAGCCACTGCGAAGTC	61.62	22	37	5	42	19
15992	28437	28469	32	CCACCCTTACGAAGAATGGTTTTCAAGCCAGAT	63.16060606	10923	28481	28510	29	TTCGGCAAGACTATGCTCAGGTCCTACTTC	62.98666667	22	32	10	42	12
15795	25702	25734	32	GCATTTCAGTAGTGCCACCAGCCTTTTTAGTAG	63.16060606	10629	25753	25782	29	AAACACCCTCTTGAACAACATCACCCACTA	60.25333333	22	31	12	43	19
15934	27735	27767	32	AACTTCTCTTCAAGCCAATCAAGGACGGGTTTG	63.16060606	10810	27784	27813	29	TGCCAAAGATGTTAGTTAGCCACTGCGAAG	61.62	22	37	6	43	17
15991	28423	28455	32	AGGCAATAGTGCGACCACCCTTACGAAGAATGG	65.64545455	10898	28456	28485	29	TTTTCAAGCCAGATTCATTATGGTATTCGG	57.52	22	3	40	43	1
15993	28438	28470	32	CACCCTTACGAAGAATGGTTTTCAAGCCAGATT	61.91818182	10914	28472	28501	29	ATTATGGTATTCGGCAAGACTATGCTCAGG	60.25333333	22	41	2	43	2
15538	19512	19544	32	GAAAAAGTCTGTCCTGGTTGAATGCGAACAAAC	61.91818182	10269	19548	19577	29	TACTTAGGTGTCTTAGGATTGGCTGTATCA	58.88666667	22	22	22	44	4
15538	19512	19544	32	GAAAAAGTCTGTCCTGGTTGAATGCGAACAAAC	61.91818182	10270	19549	19578	29	ACTTAGGTGTCTTAGGATTGGCTGTATCAA	58.88666667	22	22	22	44	5
15538	19512	19544	32	GAAAAAGTCTGTCCTGGTTGAATGCGAACAAAC	61.91818182	10271	19550	19579	29	CTTAGGTGTCTTAGGATTGGCTGTATCAAC	60.25333333	22	22	22	44	6
15553	19864	19896	32	AGGTGATAGAGGTTTGTGGTGGTTGGTAAAGAA	61.91818182	10322	19921	19950	29	CATTGAGAGCCTTTGCGAGATGACAACAAG	61.62	22	39	5	44	25
14808	2841	2873	32	ATTTGTAATAAGAAAGCGTTCGTGATGTAGCAA	58.19090909	9304	2881	2910	29	TTCTTTAGGCAGGTCCTTGATGTCACAGCG	62.98666667	22	15	30	45	8
14839	2877	2909	32	TGATTTCTTTAGGCAGGTCCTTGATGTCACAGC	63.16060606	9313	2918	2947	29	TGGTGTCCAGCAATACGAAGATGTCCACGA	62.98666667	22	42	3	45	9
15884	26902	26934	32	CACCAGACTCATCAAATAAGTAGTATGTAGCCA	60.67575758	10748	26944	26973	29	CATCTAAATCAATGCCCAGTGGTGTAAGTA	58.88666667	22	34	11	45	10
14808	2841	2873	32	ATTTGTAATAAGAAAGCGTTCGTGATGTAGCAA	58.19090909	9303	2880	2909	29	TTTCTTTAGGCAGGTCCTTGATGTCACAGC	61.62	22	15	31	46	7
15884	26902	26934	32	CACCAGACTCATCAAATAAGTAGTATGTAGCCA	60.67575758	10747	26943	26972	29	TCATCTAAATCAATGCCCAGTGGTGTAAGT	58.88666667	22	34	12	46	9
15993	28438	28470	32	CACCCTTACGAAGAATGGTTTTCAAGCCAGATT	61.91818182	10919	28477	28506	29	GGTATTCGGCAAGACTATGCTCAGGTCCTA	62.98666667	22	41	5	46	7
14839	2877	2909	32	TGATTTCTTTAGGCAGGTCCTTGATGTCACAGC	63.16060606	9311	2916	2945	29	GATGGTGTCCAGCAATACGAAGATGTCCAC	62.98666667	22	42	5	47	7
15369	15750	15782	32	ATAATAAGAATCTACAACAGGAACTCCACTACC	59.43333333	10055	15801	15830	29	ATCACCGAAATCATACCAGTTACCATTGAG	58.88666667	22	32	15	47	19
14838	2873	2905	32	ACAGTGATTTCTTTAGGCAGGTCCTTGATGTCA	61.91818182	9315	2920	2949	29	GTGTCCAGCAATACGAAGATGTCCACGAAG	62.98666667	22	46	2	48	15
15555	19866	19898	32	GTGATAGAGGTTTGTGGTGGTTGGTAAAGAACA	61.91818182	10322	19921	19950	29	CATTGAGAGCCTTTGCGAGATGACAACAAG	61.62	22	43	5	48	23
14808	2841	2873	32	ATTTGTAATAAGAAAGCGTTCGTGATGTAGCAA	58.19090909	9298	2875	2904	29	AGTGATTTCTTTAGGCAGGTCCTTGATGTC	60.25333333	22	15	35	50	2
15433	18177	18209	32	CTAAACTCCTGTGTAGAAACTAAGTAATCATAA	56.94848485	10179	18220	18249	29	TCAGTCTAAAGTAGCGGTTGAGTAAACAAA	57.52	22	50	0	50	11
15933	27733	27765	32	TAAACTTCTCTTCAAGCCAATCAAGGACGGGTT	61.91818182	10810	27784	27813	29	TGCCAAAGATGTTAGTTAGCCACTGCGAAG	61.62	22	44	6	50	19
15368	15749	15781	32	AATAATAAGAATCTACAACAGGAACTCCACTAC	58.19090909	10054	15800	15829	29	AATCACCGAAATCATACCAGTTACCATTGA	57.52	22	37	14	51	19
15434	18178	18210	32	TAAACTCCTGTGTAGAAACTAAGTAATCATAAA	55.70606061	10178	18219	18248	29	GTCAGTCTAAAGTAGCGGTTGAGTAAACAA	58.88666667	22	50	1	51	9
15885	26903	26935	32	ACCAGACTCATCAAATAAGTAGTATGTAGCCAT	59.43333333	10745	26941	26970	29	ACTCATCTAAATCAATGCCCAGTGGTGTAA	58.88666667	22	33	18	51	6
15878	26896	26928	32	TAAACTCACCAGACTCATCAAATAAGTAGTATG	58.19090909	10749	26945	26974	29	ATCTAAATCAATGCCCAGTGGTGTAAGTAA	57.52	22	42	10	52	17
15884	26902	26934	32	CACCAGACTCATCAAATAAGTAGTATGTAGCCA	60.67575758	10745	26941	26970	29	ACTCATCTAAATCAATGCCCAGTGGTGTAA	58.88666667	22	34	18	52	7
14934	4213	4245	32	CCAGCAGCAACGAGCAAAAGGTGTGAGTAAACT	64.4030303	9423	4269	4298	29	GCAAACAAAGTGAACACCCTTGGAGAGTGC	62.98666667	22	19	34	53	24
15367	15748	15780	32	GAATAATAAGAATCTACAACAGGAACTCCACTA	58.19090909	10054	15800	15829	29	AATCACCGAAATCATACCAGTTACCATTGA	57.52	22	39	14	53	20
15433	18177	18209	32	CTAAACTCCTGTGTAGAAACTAAGTAATCATAA	56.94848485	10177	18218	18247	29	AGTCAGTCTAAAGTAGCGGTTGAGTAAACA	58.88666667	22	50	3	53	9
15434	18178	18210	32	TAAACTCCTGTGTAGAAACTAAGTAATCATAAA	55.70606061	10175	18216	18245	29	AGAGTCAGTCTAAAGTAGCGGTTGAGTAAA	58.88666667	22	50	3	53	6
15435	18179	18211	32	AAACTCCTGTGTAGAAACTAAGTAATCATAAAC	56.94848485	10179	18220	18249	29	TCAGTCTAAAGTAGCGGTTGAGTAAACAAA	57.52	22	53	0	53	9
15436	18180	18212	32	AACTCCTGTGTAGAAACTAAGTAATCATAAACA	56.94848485	10179	18220	18249	29	TCAGTCTAAAGTAGCGGTTGAGTAAACAAA	57.52	22	53	0	53	8
15986	28389	28421	32	TGGCAACCAACATAAGAGAACACACAGCCTCCA	64.4030303	10885	28423	28452	29	AGGCAATAGTGCGACCACCCTTACGAAGAA	62.98666667	22	51	2	53	2
15985	28388	28420	32	ATGGCAACCAACATAAGAGAACACACAGCCTCC	64.4030303	10885	28423	28452	29	AGGCAATAGTGCGACCACCCTTACGAAGAA	62.98666667	22	52	2	54	3
15368	15749	15781	32	AATAATAAGAATCTACAACAGGAACTCCACTAC	58.19090909	10056	15802	15831	29	TCACCGAAATCATACCAGTTACCATTGAGA	58.88666667	22	37	18	55	21
15433	18177	18209	32	CTAAACTCCTGTGTAGAAACTAAGTAATCATAA	56.94848485	10174	18215	18244	29	AAGAGTCAGTCTAAAGTAGCGGTTGAGTAA	58.88666667	22	50	5	55	6
14837	2872	2904	32	AACAGTGATTTCTTTAGGCAGGTCCTTGATGTC	61.91818182	9317	2922	2951	29	GTCCAGCAATACGAAGATGTCCACGAAGGA	62.98666667	22	52	4	56	18
14935	4214	4246	32	CAGCAGCAACGAGCAAAAGGTGTGAGTAAACTG	64.4030303	9423	4269	4298	29	GCAAACAAAGTGAACACCCTTGGAGAGTGC	62.98666667	22	22	34	56	23
15214	10225	10257	32	CCCTGTTGTCCATCAAAGTGTCCCTTATTTACA	61.91818182	9822	10276	10305	29	TCTAAACTCTGAAGTCTTGTAAAAGTGTTC	56.15333333	22	23	33	56	19
15435	18179	18211	32	AAACTCCTGTGTAGAAACTAAGTAATCATAAAC	56.94848485	10177	18218	18247	29	AGTCAGTCTAAAGTAGCGGTTGAGTAAACA	58.88666667	22	53	3	56	7
15436	18180	18212	32	AACTCCTGTGTAGAAACTAAGTAATCATAAACA	56.94848485	10176	18217	18246	29	GAGTCAGTCTAAAGTAGCGGTTGAGTAAAC	60.25333333	22	53	3	56	5
15880	26898	26930	32	AACTCACCAGACTCATCAAATAAGTAGTATGTA	58.19090909	10746	26942	26971	29	CTCATCTAAATCAATGCCCAGTGGTGTAAG	60.25333333	22	44	13	57	12
15993	28438	28470	32	CACCCTTACGAAGAATGGTTTTCAAGCCAGATT	61.91818182	10924	28482	28511	29	TCGGCAAGACTATGCTCAGGTCCTACTTCT	62.98666667	22	41	16	57	12
15212	10223	10255	32	CACCCTGTTGTCCATCAAAGTGTCCCTTATTTA	61.91818182	9823	10277	10306	29	CTAAACTCTGAAGTCTTGTAAAAGTGTTCC	57.52	22	24	34	58	22
15435	18179	18211	32	AAACTCCTGTGTAGAAACTAAGTAATCATAAAC	56.94848485	10174	18215	18244	29	AAGAGTCAGTCTAAAGTAGCGGTTGAGTAA	58.88666667	22	53	5	58	4
14827	2862	2894	32	GTGATGTAGCAACAGTGATTTCTTTAGGCAGGT	61.91818182	9314	2919	2948	29	GGTGTCCAGCAATACGAAGATGTCCACGAA	62.98666667	22	58	1	59	25
14836	2871	2903	32	CAACAGTGATTTCTTTAGGCAGGTCCTTGATGT	61.91818182	9316	2921	2950	29	TGTCCAGCAATACGAAGATGTCCACGAAGG	62.98666667	22	57	2	59	18
14837	2872	2904	32	AACAGTGATTTCTTTAGGCAGGTCCTTGATGTC	61.91818182	9309	2914	2943	29	TAGATGGTGTCCAGCAATACGAAGATGTCC	61.62	22	52	7	59	10
15436	18180	18212	32	AACTCCTGTGTAGAAACTAAGTAATCATAAACA	56.94848485	10180	18221	18250	29	CAGTCTAAAGTAGCGGTTGAGTAAACAAAA	57.52	22	53	6	59	9
14826	2861	2893	32	CGTGATGTAGCAACAGTGATTTCTTTAGGCAGG	63.16060606	9313	2918	2947	29	TGGTGTCCAGCAATACGAAGATGTCCACGA	62.98666667	22	57	3	60	25
15043	6574	6606	32	ATGGTGTAATGTCAAGAATCTCAAGTGTCTGTG	60.67575758	9593	6617	6646	29	AGCATCAGTAGTGTCAGCAATGTCTCTGCC	62.98666667	22	36	24	60	11
15366	15747	15779	32	TGAATAATAAGAATCTACAACAGGAACTCCACT	58.19090909	10053	15799	15828	29	AAATCACCGAAATCATACCAGTTACCATTG	57.52	22	43	17	60	20
15878	26896	26928	32	TAAACTCACCAGACTCATCAAATAAGTAGTATG	58.19090909	10745	26941	26970	29	ACTCATCTAAATCAATGCCCAGTGGTGTAA	58.88666667	22	42	18	60	13
15930	27699	27731	32	TCCCAACCGTCTCTAAGAAACTCTACACCTTCC	64.4030303	10804	27734	27763	29	AAACTTCTCTTCAAGCCAATCAAGGACGGG	61.62	22	24	36	60	3
15930	27699	27731	32	TCCCAACCGTCTCTAAGAAACTCTACACCTTCC	64.4030303	10806	27736	27765	29	ACTTCTCTTCAAGCCAATCAAGGACGGGTT	61.62	22	24	36	60	5
15930	27699	27731	32	TCCCAACCGTCTCTAAGAAACTCTACACCTTCC	64.4030303	10807	27737	27766	29	CTTCTCTTCAAGCCAATCAAGGACGGGTTT	61.62	22	24	36	60	6
15932	27701	27733	32	CCAACCGTCTCTAAGAAACTCTACACCTTCCTT	63.16060606	10808	27738	27767	29	TTCTCTTCAAGCCAATCAAGGACGGGTTTG	61.62	22	27	33	60	5
15987	28390	28422	32	GGCAACCAACATAAGAGAACACACAGCCTCCAA	64.4030303	10885	28423	28452	29	AGGCAATAGTGCGACCACCCTTACGAAGAA	62.98666667	22	58	2	60	1
14825	2860	2892	32	TCGTGATGTAGCAACAGTGATTTCTTTAGGCAG	61.91818182	9312	2917	2946	29	ATGGTGTCCAGCAATACGAAGATGTCCACG	62.98666667	22	57	4	61	25
14828	2863	2895	32	TGATGTAGCAACAGTGATTTCTTTAGGCAGGTC	61.91818182	9315	2920	2949	29	GTGTCCAGCAATACGAAGATGTCCACGAAG	62.98666667	22	59	2	61	25
14836	2871	2903	32	CAACAGTGATTTCTTTAGGCAGGTCCTTGATGT	61.91818182	9318	2923	2952	29	TCCAGCAATACGAAGATGTCCACGAAGGAT	61.62	22	57	4	61	20
15212	10223	10255	32	CACCCTGTTGTCCATCAAAGTGTCCCTTATTTA	61.91818182	9824	10278	10307	29	TAAACTCTGAAGTCTTGTAAAAGTGTTCCA	56.15333333	22	24	37	61	23
15434	18178	18210	32	TAAACTCCTGTGTAGAAACTAAGTAATCATAAA	55.70606061	10173	18214	18243	29	CAAGAGTCAGTCTAAAGTAGCGGTTGAGTA	60.25333333	22	50	11	61	4
15879	26897	26929	32	AAACTCACCAGACTCATCAAATAAGTAGTATGT	58.19090909	10745	26941	26970	29	ACTCATCTAAATCAATGCCCAGTGGTGTAA	58.88666667	22	43	18	61	12
15931	27700	27732	32	CCCAACCGTCTCTAAGAAACTCTACACCTTCCT	64.4030303	10804	27734	27763	29	AAACTTCTCTTCAAGCCAATCAAGGACGGG	61.62	22	25	36	61	2
15931	27700	27732	32	CCCAACCGTCTCTAAGAAACTCTACACCTTCCT	64.4030303	10806	27736	27765	29	ACTTCTCTTCAAGCCAATCAAGGACGGGTT	61.62	22	25	36	61	4
15931	27700	27732	32	CCCAACCGTCTCTAAGAAACTCTACACCTTCCT	64.4030303	10807	27737	27766	29	CTTCTCTTCAAGCCAATCAAGGACGGGTTT	61.62	22	25	36	61	5
14825	2860	2892	32	TCGTGATGTAGCAACAGTGATTTCTTTAGGCAG	61.91818182	9311	2916	2945	29	GATGGTGTCCAGCAATACGAAGATGTCCAC	62.98666667	22	57	5	62	24
15720	23427	23459	32	ACTTCGGTAGTTTTCACATTACACTCAAGAACG	60.67575758	10523	23474	23503	29	AGGATTTTCCACTACTTCTTCAGAGACTGG	60.25333333	22	22	41	63	15
15932	27701	27733	32	CCAACCGTCTCTAAGAAACTCTACACCTTCCTT	63.16060606	10807	27737	27766	29	CTTCTCTTCAAGCCAATCAAGGACGGGTTT	61.62	22	27	36	63	4
14825	2860	2892	32	TCGTGATGTAGCAACAGTGATTTCTTTAGGCAG	61.91818182	9310	2915	2944	29	AGATGGTGTCCAGCAATACGAAGATGTCCA	61.62	22	57	7	64	23
14835	2870	2902	32	GCAACAGTGATTTCTTTAGGCAGGTCCTTGATG	63.16060606	9317	2922	2951	29	GTCCAGCAATACGAAGATGTCCACGAAGGA	62.98666667	22	60	4	64	20
15044	6575	6607	32	TGGTGTAATGTCAAGAATCTCAAGTGTCTGTGG	61.91818182	9591	6615	6644	29	ACAGCATCAGTAGTGTCAGCAATGTCTCTG	61.62	22	37	27	64	8
15117	8168	8200	32	GAAAGGTAAGAACAAGTCCTGAGTTGAATGTAA	59.43333333	9698	8213	8242	29	GAAAACTTTGTCAGGGTAATAAACACCACG	58.88666667	22	40	24	64	13
15433	18177	18209	32	CTAAACTCCTGTGTAGAAACTAAGTAATCATAA	56.94848485	10171	18212	18241	29	ACCAAGAGTCAGTCTAAAGTAGCGGTTGAG	61.62	22	50	14	64	3
15434	18178	18210	32	TAAACTCCTGTGTAGAAACTAAGTAATCATAAA	55.70606061	10171	18212	18241	29	ACCAAGAGTCAGTCTAAAGTAGCGGTTGAG	61.62	22	50	14	64	2
15434	18178	18210	32	TAAACTCCTGTGTAGAAACTAAGTAATCATAAA	55.70606061	10172	18213	18242	29	CCAAGAGTCAGTCTAAAGTAGCGGTTGAGT	61.62	22	50	14	64	3
15435	18179	18211	32	AAACTCCTGTGTAGAAACTAAGTAATCATAAAC	56.94848485	10173	18214	18243	29	CAAGAGTCAGTCTAAAGTAGCGGTTGAGTA	60.25333333	22	53	11	64	3
15437	18188	18220	32	TGTAGAAACTAAGTAATCATAAACACCAAGAGT	56.94848485	10184	18225	18254	29	CTAAAGTAGCGGTTGAGTAAACAAAAGAGG	58.88666667	22	47	17	64	5
15878	26896	26928	32	TAAACTCACCAGACTCATCAAATAAGTAGTATG	58.19090909	10741	26931	26960	29	GCCATACTCCACTCATCTAAATCAATGCCC	61.62	22	42	22	64	3
15117	8168	8200	32	GAAAGGTAAGAACAAGTCCTGAGTTGAATGTAA	59.43333333	9697	8212	8241	29	TGAAAACTTTGTCAGGGTAATAAACACCAC	57.52	22	40	25	65	12
15045	6576	6608	32	GGTGTAATGTCAAGAATCTCAAGTGTCTGTGGA	61.91818182	9592	6616	6645	29	CAGCATCAGTAGTGTCAGCAATGTCTCTGC	62.98666667	22	41	25	66	8
15045	6576	6608	32	GGTGTAATGTCAAGAATCTCAAGTGTCTGTGGA	61.91818182	9595	6619	6648	29	CATCAGTAGTGTCAGCAATGTCTCTGCCAA	61.62	22	41	25	66	11
15436	18180	18212	32	AACTCCTGTGTAGAAACTAAGTAATCATAAACA	56.94848485	10182	18223	18252	29	GTCTAAAGTAGCGGTTGAGTAAACAAAAGA	57.52	22	53	13	66	11
15720	23427	23459	32	ACTTCGGTAGTTTTCACATTACACTCAAGAACG	60.67575758	10529	23480	23509	29	TTCCACTACTTCTTCAGAGACTGGTTTTAG	58.88666667	22	22	44	66	21
15830	26643	26675	32	GTCTGATTGTCCTCACTGCCGTCTTGTTGACCA	65.64545455	10673	26685	26714	29	TGACTATCATCATCTAACCAATCTTCTTCT	56.15333333	22	48	18	66	10
15930	27699	27731	32	TCCCAACCGTCTCTAAGAAACTCTACACCTTCC	64.4030303	10803	27733	27762	29	TAAACTTCTCTTCAAGCCAATCAAGGACGG	60.25333333	22	24	42	66	2
14834	2869	2901	32	AGCAACAGTGATTTCTTTAGGCAGGTCCTTGAT	61.91818182	9316	2921	2950	29	TGTCCAGCAATACGAAGATGTCCACGAAGG	62.98666667	22	65	2	67	20
15365	15746	15778	32	ATGAATAATAAGAATCTACAACAGGAACTCCAC	58.19090909	10051	15797	15826	29	TGAAATCACCGAAATCATACCAGTTACCAT	57.52	22	51	16	67	19
15433	18177	18209	32	CTAAACTCCTGTGTAGAAACTAAGTAATCATAA	56.94848485	10170	18211	18240	29	CACCAAGAGTCAGTCTAAAGTAGCGGTTGA	61.62	22	50	17	67	2
15434	18178	18210	32	TAAACTCCTGTGTAGAAACTAAGTAATCATAAA	55.70606061	10170	18211	18240	29	CACCAAGAGTCAGTCTAAAGTAGCGGTTGA	61.62	22	50	17	67	1
15435	18179	18211	32	AAACTCCTGTGTAGAAACTAAGTAATCATAAAC	56.94848485	10171	18212	18241	29	ACCAAGAGTCAGTCTAAAGTAGCGGTTGAG	61.62	22	53	14	67	1
15435	18179	18211	32	AAACTCCTGTGTAGAAACTAAGTAATCATAAAC	56.94848485	10172	18213	18242	29	CCAAGAGTCAGTCTAAAGTAGCGGTTGAGT	61.62	22	53	14	67	2
15551	19862	19894	32	TGAGGTGATAGAGGTTTGTGGTGGTTGGTAAAG	63.16060606	10321	19913	19942	29	ACTGAAGTCATTGAGAGCCTTTGCGAGATG	61.62	22	38	29	67	19
15720	23427	23459	32	ACTTCGGTAGTTTTCACATTACACTCAAGAACG	60.67575758	10524	23475	23504	29	GGATTTTCCACTACTTCTTCAGAGACTGGT	60.25333333	22	22	45	67	16
15831	26644	26676	32	TCTGATTGTCCTCACTGCCGTCTTGTTGACCAA	64.4030303	10674	26686	26715	29	GACTATCATCATCTAACCAATCTTCTTCTT	56.15333333	22	47	20	67	10
15880	26898	26930	32	AACTCACCAGACTCATCAAATAAGTAGTATGTA	58.19090909	10743	26933	26962	29	CATACTCCACTCATCTAAATCAATGCCCAG	60.25333333	22	44	23	67	3
15045	6576	6608	32	GGTGTAATGTCAAGAATCTCAAGTGTCTGTGGA	61.91818182	9591	6615	6644	29	ACAGCATCAGTAGTGTCAGCAATGTCTCTG	61.62	22	41	27	68	7
15119	8170	8202	32	AAGGTAAGAACAAGTCCTGAGTTGAATGTAAAA	58.19090909	9697	8212	8241	29	TGAAAACTTTGTCAGGGTAATAAACACCAC	57.52	22	43	25	68	10
15120	8171	8203	32	AGGTAAGAACAAGTCCTGAGTTGAATGTAAAAC	59.43333333	9698	8213	8242	29	GAAAACTTTGTCAGGGTAATAAACACCACG	58.88666667	22	44	24	68	10
15365	15746	15778	32	ATGAATAATAAGAATCTACAACAGGAACTCCAC	58.19090909	10053	15799	15828	29	AAATCACCGAAATCATACCAGTTACCATTG	57.52	22	51	17	68	21
15720	23427	23459	32	ACTTCGGTAGTTTTCACATTACACTCAAGAACG	60.67575758	10525	23476	23505	29	GATTTTCCACTACTTCTTCAGAGACTGGTT	58.88666667	22	22	46	68	17
15720	23427	23459	32	ACTTCGGTAGTTTTCACATTACACTCAAGAACG	60.67575758	10530	23481	23510	29	TCCACTACTTCTTCAGAGACTGGTTTTAGA	58.88666667	22	22	46	68	22
15433	18177	18209	32	CTAAACTCCTGTGTAGAAACTAAGTAATCATAA	56.94848485	10169	18210	18239	29	ACACCAAGAGTCAGTCTAAAGTAGCGGTTG	61.62	22	50	19	69	1
15436	18180	18212	32	AACTCCTGTGTAGAAACTAAGTAATCATAAACA	56.94848485	10183	18224	18253	29	TCTAAAGTAGCGGTTGAGTAAACAAAAGAG	57.52	22	53	16	69	12
15831	26644	26676	32	TCTGATTGTCCTCACTGCCGTCTTGTTGACCAA	64.4030303	10671	26683	26712	29	GTTGACTATCATCATCTAACCAATCTTCTT	56.15333333	22	47	22	69	7
15979	28362	28394	32	CGTGGAACCCAATAGGCACACTTGTTATGGCAA	64.4030303	10884	28396	28425	29	CAACATAAGAGAACACACAGCCTCCAAAGG	61.62	22	12	57	69	2
15831	26644	26676	32	TCTGATTGTCCTCACTGCCGTCTTGTTGACCAA	64.4030303	10677	26689	26718	29	TATCATCATCTAACCAATCTTCTTCTTGCT	56.15333333	22	47	23	70	13
14833	2868	2900	32	TAGCAACAGTGATTTCTTTAGGCAGGTCCTTGA	61.91818182	9318	2923	2952	29	TCCAGCAATACGAAGATGTCCACGAAGGAT	61.62	22	67	4	71	23
15831	26644	26676	32	TCTGATTGTCCTCACTGCCGTCTTGTTGACCAA	64.4030303	10670	26682	26711	29	TGTTGACTATCATCATCTAACCAATCTTCT	56.15333333	22	47	24	71	6
14699	974	1006	32	AAGAGCAGCATCACCGCCATTGCCAGCCATTCT	66.88787879	9095	1014	1043	29	GAAGTTCCCCTACTGCTGCCTGGAGTTGAA	64.35333333	22	19	53	72	8
15556	19867	19899	32	TGATAGAGGTTTGTGGTGGTTGGTAAAGAACAT	60.67575758	10320	19912	19941	29	TACTGAAGTCATTGAGAGCCTTTGCGAGAT	60.25333333	22	43	29	72	13
15720	23427	23459	32	ACTTCGGTAGTTTTCACATTACACTCAAGAACG	60.67575758	10527	23478	23507	29	TTTTCCACTACTTCTTCAGAGACTGGTTTT	57.52	22	22	50	72	19
14698	973	1005	32	CAAGAGCAGCATCACCGCCATTGCCAGCCATTC	68.13030303	9094	1013	1042	29	AGAAGTTCCCCTACTGCTGCCTGGAGTTGA	64.35333333	22	20	53	73	8
14699	974	1006	32	AAGAGCAGCATCACCGCCATTGCCAGCCATTCT	66.88787879	9096	1015	1044	29	AAGTTCCCCTACTGCTGCCTGGAGTTGAAT	62.98666667	22	19	54	73	9
15046	6577	6609	32	GTGTAATGTCAAGAATCTCAAGTGTCTGTGGAT	60.67575758	9591	6615	6644	29	ACAGCATCAGTAGTGTCAGCAATGTCTCTG	61.62	22	46	27	73	6
15212	10223	10255	32	CACCCTGTTGTCCATCAAAGTGTCCCTTATTTA	61.91818182	9825	10279	10308	29	AAACTCTGAAGTCTTGTAAAAGTGTTCCAG	57.52	22	24	49	73	24
15213	10224	10256	32	ACCCTGTTGTCCATCAAAGTGTCCCTTATTTAC	61.91818182	9825	10279	10308	29	AAACTCTGAAGTCTTGTAAAAGTGTTCCAG	57.52	22	24	49	73	23
14698	973	1005	32	CAAGAGCAGCATCACCGCCATTGCCAGCCATTC	68.13030303	9096	1015	1044	29	AAGTTCCCCTACTGCTGCCTGGAGTTGAAT	62.98666667	22	20	54	74	10
15116	8167	8199	32	AGAAAGGTAAGAACAAGTCCTGAGTTGAATGTA	59.43333333	9698	8213	8242	29	GAAAACTTTGTCAGGGTAATAAACACCACG	58.88666667	22	50	24	74	14
14702	1011	1043	32	GGAGAAGTTCCCCTACTGCTGCCTGGAGTTGAA	66.88787879	9097	1065	1094	29	CGTGATGAGGAACGAGAAGAGGCTTGACTG	64.35333333	22	56	19	75	22
15894	26943	26975	32	TCATCTAAATCAATGCCCAGTGGTGTAAGTAAT	59.43333333	10758	26996	27025	29	TTTTATGACAGCATCTGCCACAACACAGGC	61.62	22	12	63	75	21
15049	6617	6649	32	AGCATCAGTAGTGTCAGCAATGTCTCTGCCAAA	63.16060606	9601	6661	6690	29	GCAGAAACTTTTTGTTAGACTCAGTAAGAA	56.15333333	22	33	43	76	12
15050	6618	6650	32	GCATCAGTAGTGTCAGCAATGTCTCTGCCAAAT	63.16060606	9601	6661	6690	29	GCAGAAACTTTTTGTTAGACTCAGTAAGAA	56.15333333	22	33	43	76	11
15986	28389	28421	32	TGGCAACCAACATAAGAGAACACACAGCCTCCA	64.4030303	10889	28437	28466	29	CCACCCTTACGAAGAATGGTTTTCAAGCCA	61.62	22	51	25	76	16
15830	26643	26675	32	GTCTGATTGTCCTCACTGCCGTCTTGTTGACCA	65.64545455	10669	26681	26710	29	TTGTTGACTATCATCATCTAACCAATCTTC	56.15333333	22	48	29	77	6
15893	26942	26974	32	CTCATCTAAATCAATGCCCAGTGGTGTAAGTAA	60.67575758	10757	26995	27024	29	TTTTTATGACAGCATCTGCCACAACACAGG	60.25333333	22	13	64	77	21
15985	28388	28420	32	ATGGCAACCAACATAAGAGAACACACAGCCTCC	64.4030303	10889	28437	28466	29	CCACCCTTACGAAGAATGGTTTTCAAGCCA	61.62	22	52	25	77	17
15048	6616	6648	32	CAGCATCAGTAGTGTCAGCAATGTCTCTGCCAA	64.4030303	9601	6661	6690	29	GCAGAAACTTTTTGTTAGACTCAGTAAGAA	56.15333333	22	35	43	78	13
15828	26641	26673	32	TTGTCTGATTGTCCTCACTGCCGTCTTGTTGAC	64.4030303	10673	26685	26714	29	TGACTATCATCATCTAACCAATCTTCTTCT	56.15333333	22	60	18	78	12
15549	19860	19892	32	GCTGAGGTGATAGAGGTTTGTGGTGGTTGGTAA	64.4030303	10315	19907	19936	29	TGAGTTACTGAAGTCATTGAGAGCCTTTGC	60.25333333	22	33	47	80	15
15554	19865	19897	32	GGTGATAGAGGTTTGTGGTGGTTGGTAAAGAAC	63.16060606	10318	19910	19939	29	GTTACTGAAGTCATTGAGAGCCTTTGCGAG	61.62	22	39	41	80	13
15892	26941	26973	32	ACTCATCTAAATCAATGCCCAGTGGTGTAAGTA	60.67575758	10756	26994	27023	29	GTTTTTATGACAGCATCTGCCACAACACAG	60.25333333	22	19	61	80	21
15894	26943	26975	32	TCATCTAAATCAATGCCCAGTGGTGTAAGTAAT	59.43333333	10755	26993	27022	29	AGTTTTTATGACAGCATCTGCCACAACACA	58.88666667	22	12	68	80	18
15986	28389	28421	32	TGGCAACCAACATAAGAGAACACACAGCCTCCA	64.4030303	10890	28438	28467	29	CACCCTTACGAAGAATGGTTTTCAAGCCAG	61.62	22	51	29	80	17
15047	6615	6647	32	ACAGCATCAGTAGTGTCAGCAATGTCTCTGCCA	64.4030303	9601	6661	6690	29	GCAGAAACTTTTTGTTAGACTCAGTAAGAA	56.15333333	22	38	43	81	14
15549	19860	19892	32	GCTGAGGTGATAGAGGTTTGTGGTGGTTGGTAA	64.4030303	10313	19905	19934	29	CCTGAGTTACTGAAGTCATTGAGAGCCTTT	60.25333333	22	33	48	81	13
15553	19864	19896	32	AGGTGATAGAGGTTTGTGGTGGTTGGTAAAGAA	61.91818182	10317	19909	19938	29	AGTTACTGAAGTCATTGAGAGCCTTTGCGA	60.25333333	22	39	42	81	13
15821	26634	26666	32	ATAGTAGTTGTCTGATTGTCCTCACTGCCGTCT	63.16060606	10677	26689	26718	29	TATCATCATCTAACCAATCTTCTTCTTGCT	56.15333333	22	58	23	81	23
15828	26641	26673	32	TTGTCTGATTGTCCTCACTGCCGTCTTGTTGAC	64.4030303	10672	26684	26713	29	TTGACTATCATCATCTAACCAATCTTCTTC	56.15333333	22	60	21	81	11
15549	19860	19892	32	GCTGAGGTGATAGAGGTTTGTGGTGGTTGGTAA	64.4030303	10312	19904	19933	29	ACCTGAGTTACTGAAGTCATTGAGAGCCTT	60.25333333	22	33	49	82	12
15550	19861	19893	32	CTGAGGTGATAGAGGTTTGTGGTGGTTGGTAAA	63.16060606	10315	19907	19936	29	TGAGTTACTGAAGTCATTGAGAGCCTTTGC	60.25333333	22	35	47	82	14
15555	19866	19898	32	GTGATAGAGGTTTGTGGTGGTTGGTAAAGAACA	61.91818182	10319	19911	19940	29	TTACTGAAGTCATTGAGAGCCTTTGCGAGA	60.25333333	22	43	39	82	13
15556	19867	19899	32	TGATAGAGGTTTGTGGTGGTTGGTAAAGAACAT	60.67575758	10319	19911	19940	29	TTACTGAAGTCATTGAGAGCCTTTGCGAGA	60.25333333	22	43	39	82	12
15557	19868	19900	32	GATAGAGGTTTGTGGTGGTTGGTAAAGAACATC	61.91818182	10319	19911	19940	29	TTACTGAAGTCATTGAGAGCCTTTGCGAGA	60.25333333	22	43	39	82	11
15821	26634	26666	32	ATAGTAGTTGTCTGATTGTCCTCACTGCCGTCT	63.16060606	10679	26691	26720	29	TCATCATCTAACCAATCTTCTTCTTGCTCT	57.52	22	58	24	82	25
15822	26635	26667	32	TAGTAGTTGTCTGATTGTCCTCACTGCCGTCTT	63.16060606	10676	26688	26717	29	CTATCATCATCTAACCAATCTTCTTCTTGC	57.52	22	59	23	82	21
15549	19860	19892	32	GCTGAGGTGATAGAGGTTTGTGGTGGTTGGTAA	64.4030303	10309	19901	19930	29	AGAACCTGAGTTACTGAAGTCATTGAGAGC	60.25333333	22	33	50	83	9
15550	19861	19893	32	CTGAGGTGATAGAGGTTTGTGGTGGTTGGTAAA	63.16060606	10313	19905	19934	29	CCTGAGTTACTGAAGTCATTGAGAGCCTTT	60.25333333	22	35	48	83	12
15826	26639	26671	32	AGTTGTCTGATTGTCCTCACTGCCGTCTTGTTG	64.4030303	10674	26686	26715	29	GACTATCATCATCTAACCAATCTTCTTCTT	56.15333333	22	63	20	83	15
15892	26941	26973	32	ACTCATCTAAATCAATGCCCAGTGGTGTAAGTA	60.67575758	10757	26995	27024	29	TTTTTATGACAGCATCTGCCACAACACAGG	60.25333333	22	19	64	83	22
15987	28390	28422	32	GGCAACCAACATAAGAGAACACACAGCCTCCAA	64.4030303	10889	28437	28466	29	CCACCCTTACGAAGAATGGTTTTCAAGCCA	61.62	22	58	25	83	15
15550	19861	19893	32	CTGAGGTGATAGAGGTTTGTGGTGGTTGGTAAA	63.16060606	10312	19904	19933	29	ACCTGAGTTACTGAAGTCATTGAGAGCCTT	60.25333333	22	35	49	84	11
15551	19862	19894	32	TGAGGTGATAGAGGTTTGTGGTGGTTGGTAAAG	63.16060606	10314	19906	19935	29	CTGAGTTACTGAAGTCATTGAGAGCCTTTG	60.25333333	22	38	46	84	12
15985	28388	28420	32	ATGGCAACCAACATAAGAGAACACACAGCCTCC	64.4030303	10892	28440	28469	29	CCCTTACGAAGAATGGTTTTCAAGCCAGAT	60.25333333	22	52	32	84	20
15549	19860	19892	32	GCTGAGGTGATAGAGGTTTGTGGTGGTTGGTAA	64.4030303	10311	19903	19932	29	AACCTGAGTTACTGAAGTCATTGAGAGCCT	60.25333333	22	33	52	85	11
15550	19861	19893	32	CTGAGGTGATAGAGGTTTGTGGTGGTTGGTAAA	63.16060606	10308	19900	19929	29	CAGAACCTGAGTTACTGAAGTCATTGAGAG	60.25333333	22	35	50	85	7
15550	19861	19893	32	CTGAGGTGATAGAGGTTTGTGGTGGTTGGTAAA	63.16060606	10309	19901	19930	29	AGAACCTGAGTTACTGAAGTCATTGAGAGC	60.25333333	22	35	50	85	8
15553	19864	19896	32	AGGTGATAGAGGTTTGTGGTGGTTGGTAAAGAA	61.91818182	10314	19906	19935	29	CTGAGTTACTGAAGTCATTGAGAGCCTTTG	60.25333333	22	39	46	85	10
15554	19865	19897	32	GGTGATAGAGGTTTGTGGTGGTTGGTAAAGAAC	63.16060606	10314	19906	19935	29	CTGAGTTACTGAAGTCATTGAGAGCCTTTG	60.25333333	22	39	46	85	9
15556	19867	19899	32	TGATAGAGGTTTGTGGTGGTTGGTAAAGAACAT	60.67575758	10317	19909	19938	29	AGTTACTGAAGTCATTGAGAGCCTTTGCGA	60.25333333	22	43	42	85	10
15826	26639	26671	32	AGTTGTCTGATTGTCCTCACTGCCGTCTTGTTG	64.4030303	10671	26683	26712	29	GTTGACTATCATCATCTAACCAATCTTCTT	56.15333333	22	63	22	85	12
15826	26639	26671	32	AGTTGTCTGATTGTCCTCACTGCCGTCTTGTTG	64.4030303	10675	26687	26716	29	ACTATCATCATCTAACCAATCTTCTTCTTG	56.15333333	22	63	22	85	16
15827	26640	26672	32	GTTGTCTGATTGTCCTCACTGCCGTCTTGTTGA	64.4030303	10676	26688	26717	29	CTATCATCATCTAACCAATCTTCTTCTTGC	57.52	22	62	23	85	16
15827	26640	26672	32	GTTGTCTGATTGTCCTCACTGCCGTCTTGTTGA	64.4030303	10678	26690	26719	29	ATCATCATCTAACCAATCTTCTTCTTGCTC	57.52	22	62	23	85	18
15364	15745	15777	32	AATGAATAATAAGAATCTACAACAGGAACTCCA	56.94848485	10055	15801	15830	29	ATCACCGAAATCATACCAGTTACCATTGAG	58.88666667	22	71	15	86	24
15549	19860	19892	32	GCTGAGGTGATAGAGGTTTGTGGTGGTTGGTAA	64.4030303	10310	19902	19931	29	GAACCTGAGTTACTGAAGTCATTGAGAGCC	61.62	22	33	53	86	10
15551	19862	19894	32	TGAGGTGATAGAGGTTTGTGGTGGTTGGTAAAG	63.16060606	10313	19905	19934	29	CCTGAGTTACTGAAGTCATTGAGAGCCTTT	60.25333333	22	38	48	86	11
15553	19864	19896	32	AGGTGATAGAGGTTTGTGGTGGTTGGTAAAGAA	61.91818182	10315	19907	19936	29	TGAGTTACTGAAGTCATTGAGAGCCTTTGC	60.25333333	22	39	47	86	11
15554	19865	19897	32	GGTGATAGAGGTTTGTGGTGGTTGGTAAAGAAC	63.16060606	10315	19907	19936	29	TGAGTTACTGAAGTCATTGAGAGCCTTTGC	60.25333333	22	39	47	86	10
15556	19867	19899	32	TGATAGAGGTTTGTGGTGGTTGGTAAAGAACAT	60.67575758	10316	19908	19937	29	GAGTTACTGAAGTCATTGAGAGCCTTTGCG	61.62	22	43	43	86	9
15559	19870	19902	32	TAGAGGTTTGTGGTGGTTGGTAAAGAACATCAG	61.91818182	10318	19910	19939	29	GTTACTGAAGTCATTGAGAGCCTTTGCGAG	61.62	22	45	41	86	8
15825	26638	26670	32	TAGTTGTCTGATTGTCCTCACTGCCGTCTTGTT	63.16060606	10676	26688	26717	29	CTATCATCATCTAACCAATCTTCTTCTTGC	57.52	22	63	23	86	18
15826	26639	26671	32	AGTTGTCTGATTGTCCTCACTGCCGTCTTGTTG	64.4030303	10677	26689	26718	29	TATCATCATCTAACCAATCTTCTTCTTGCT	56.15333333	22	63	23	86	18
15553	19864	19896	32	AGGTGATAGAGGTTTGTGGTGGTTGGTAAAGAA	61.91818182	10313	19905	19934	29	CCTGAGTTACTGAAGTCATTGAGAGCCTTT	60.25333333	22	39	48	87	9
15554	19865	19897	32	GGTGATAGAGGTTTGTGGTGGTTGGTAAAGAAC	63.16060606	10313	19905	19934	29	CCTGAGTTACTGAAGTCATTGAGAGCCTTT	60.25333333	22	39	48	87	8
15558	19869	19901	32	ATAGAGGTTTGTGGTGGTTGGTAAAGAACATCA	60.67575758	10317	19909	19938	29	AGTTACTGAAGTCATTGAGAGCCTTTGCGA	60.25333333	22	45	42	87	8
15559	19870	19902	32	TAGAGGTTTGTGGTGGTTGGTAAAGAACATCAG	61.91818182	10317	19909	19938	29	AGTTACTGAAGTCATTGAGAGCCTTTGCGA	60.25333333	22	45	42	87	7
15560	19871	19903	32	AGAGGTTTGTGGTGGTTGGTAAAGAACATCAGA	61.91818182	10318	19910	19939	29	GTTACTGAAGTCATTGAGAGCCTTTGCGAG	61.62	22	46	41	87	7
15823	26636	26668	32	AGTAGTTGTCTGATTGTCCTCACTGCCGTCTTG	64.4030303	10676	26688	26717	29	CTATCATCATCTAACCAATCTTCTTCTTGC	57.52	22	64	23	87	20
15550	19861	19893	32	CTGAGGTGATAGAGGTTTGTGGTGGTTGGTAAA	63.16060606	10310	19902	19931	29	GAACCTGAGTTACTGAAGTCATTGAGAGCC	61.62	22	35	53	88	9
15558	19869	19901	32	ATAGAGGTTTGTGGTGGTTGGTAAAGAACATCA	60.67575758	10316	19908	19937	29	GAGTTACTGAAGTCATTGAGAGCCTTTGCG	61.62	22	45	43	88	7
15559	19870	19902	32	TAGAGGTTTGTGGTGGTTGGTAAAGAACATCAG	61.91818182	10316	19908	19937	29	GAGTTACTGAAGTCATTGAGAGCCTTTGCG	61.62	22	45	43	88	6
15824	26637	26669	32	GTAGTTGTCTGATTGTCCTCACTGCCGTCTTGT	64.4030303	10678	26690	26719	29	ATCATCATCTAACCAATCTTCTTCTTGCTC	57.52	22	65	23	88	21
15555	19866	19898	32	GTGATAGAGGTTTGTGGTGGTTGGTAAAGAACA	61.91818182	10314	19906	19935	29	CTGAGTTACTGAAGTCATTGAGAGCCTTTG	60.25333333	22	43	46	89	8
15557	19868	19900	32	GATAGAGGTTTGTGGTGGTTGGTAAAGAACATC	61.91818182	10314	19906	19935	29	CTGAGTTACTGAAGTCATTGAGAGCCTTTG	60.25333333	22	43	46	89	6
15838	26682	26714	32	TGTTGACTATCATCATCTAACCAATCTTCTTCT	58.19090909	10694	26726	26755	29	AGGTTGAAGAGCAGCAGAAGTGGCACCAAA	62.98666667	22	25	64	89	12
15839	26683	26715	32	GTTGACTATCATCATCTAACCAATCTTCTTCTT	58.19090909	10694	26726	26755	29	AGGTTGAAGAGCAGCAGAAGTGGCACCAAA	62.98666667	22	25	64	89	11
15363	15744	15776	32	CAATGAATAATAAGAATCTACAACAGGAACTCC	58.19090909	10054	15800	15829	29	AATCACCGAAATCATACCAGTTACCATTGA	57.52	22	76	14	90	24
15555	19866	19898	32	GTGATAGAGGTTTGTGGTGGTTGGTAAAGAACA	61.91818182	10315	19907	19936	29	TGAGTTACTGAAGTCATTGAGAGCCTTTGC	60.25333333	22	43	47	90	9
15556	19867	19899	32	TGATAGAGGTTTGTGGTGGTTGGTAAAGAACAT	60.67575758	10315	19907	19936	29	TGAGTTACTGAAGTCATTGAGAGCCTTTGC	60.25333333	22	43	47	90	8
15839	26683	26715	32	GTTGACTATCATCATCTAACCAATCTTCTTCTT	58.19090909	10695	26727	26756	29	GGTTGAAGAGCAGCAGAAGTGGCACCAAAT	62.98666667	22	25	65	90	12
15555	19866	19898	32	GTGATAGAGGTTTGTGGTGGTTGGTAAAGAACA	61.91818182	10313	19905	19934	29	CCTGAGTTACTGAAGTCATTGAGAGCCTTT	60.25333333	22	43	48	91	7
15556	19867	19899	32	TGATAGAGGTTTGTGGTGGTTGGTAAAGAACAT	60.67575758	10313	19905	19934	29	CCTGAGTTACTGAAGTCATTGAGAGCCTTT	60.25333333	22	43	48	91	6
15557	19868	19900	32	GATAGAGGTTTGTGGTGGTTGGTAAAGAACATC	61.91818182	10313	19905	19934	29	CCTGAGTTACTGAAGTCATTGAGAGCCTTT	60.25333333	22	43	48	91	5
15559	19870	19902	32	TAGAGGTTTGTGGTGGTTGGTAAAGAACATCAG	61.91818182	10314	19906	19935	29	CTGAGTTACTGAAGTCATTGAGAGCCTTTG	60.25333333	22	45	46	91	4
15827	26640	26672	32	GTTGTCTGATTGTCCTCACTGCCGTCTTGTTGA	64.4030303	10669	26681	26710	29	TTGTTGACTATCATCATCTAACCAATCTTC	56.15333333	22	62	29	91	9
15840	26684	26716	32	TTGACTATCATCATCTAACCAATCTTCTTCTTG	58.19090909	10693	26725	26754	29	CAGGTTGAAGAGCAGCAGAAGTGGCACCAA	64.35333333	22	27	64	91	9
15840	26684	26716	32	TTGACTATCATCATCTAACCAATCTTCTTCTTG	58.19090909	10694	26726	26755	29	AGGTTGAAGAGCAGCAGAAGTGGCACCAAA	62.98666667	22	27	64	91	10
15841	26685	26717	32	TGACTATCATCATCTAACCAATCTTCTTCTTGC	59.43333333	10693	26725	26754	29	CAGGTTGAAGAGCAGCAGAAGTGGCACCAA	64.35333333	22	27	64	91	8
15841	26685	26717	32	TGACTATCATCATCTAACCAATCTTCTTCTTGC	59.43333333	10694	26726	26755	29	AGGTTGAAGAGCAGCAGAAGTGGCACCAAA	62.98666667	22	27	64	91	9
15842	26686	26718	32	GACTATCATCATCTAACCAATCTTCTTCTTGCT	59.43333333	10693	26725	26754	29	CAGGTTGAAGAGCAGCAGAAGTGGCACCAA	64.35333333	22	27	64	91	7
15986	28389	28421	32	TGGCAACCAACATAAGAGAACACACAGCCTCCA	64.4030303	10893	28441	28470	29	CCTTACGAAGAATGGTTTTCAAGCCAGATT	58.88666667	22	51	40	91	20
15988	28391	28423	32	GCAACCAACATAAGAGAACACACAGCCTCCAAA	63.16060606	10890	28438	28467	29	CACCCTTACGAAGAATGGTTTTCAAGCCAG	61.62	22	62	29	91	15
15362	15743	15775	32	ACAATGAATAATAAGAATCTACAACAGGAACTC	56.94848485	10053	15799	15828	29	AAATCACCGAAATCATACCAGTTACCATTG	57.52	22	75	17	92	24
15554	19865	19897	32	GGTGATAGAGGTTTGTGGTGGTTGGTAAAGAAC	63.16060606	10310	19902	19931	29	GAACCTGAGTTACTGAAGTCATTGAGAGCC	61.62	22	39	53	92	5
15556	19867	19899	32	TGATAGAGGTTTGTGGTGGTTGGTAAAGAACAT	60.67575758	10312	19904	19933	29	ACCTGAGTTACTGAAGTCATTGAGAGCCTT	60.25333333	22	43	49	92	5
15557	19868	19900	32	GATAGAGGTTTGTGGTGGTTGGTAAAGAACATC	61.91818182	10312	19904	19933	29	ACCTGAGTTACTGAAGTCATTGAGAGCCTT	60.25333333	22	43	49	92	4
15558	19869	19901	32	ATAGAGGTTTGTGGTGGTTGGTAAAGAACATCA	60.67575758	10315	19907	19936	29	TGAGTTACTGAAGTCATTGAGAGCCTTTGC	60.25333333	22	45	47	92	6
15841	26685	26717	32	TGACTATCATCATCTAACCAATCTTCTTCTTGC	59.43333333	10695	26727	26756	29	GGTTGAAGAGCAGCAGAAGTGGCACCAAAT	62.98666667	22	27	65	92	10
15842	26686	26718	32	GACTATCATCATCTAACCAATCTTCTTCTTGCT	59.43333333	10695	26727	26756	29	GGTTGAAGAGCAGCAGAAGTGGCACCAAAT	62.98666667	22	27	65	92	9
15556	19867	19899	32	TGATAGAGGTTTGTGGTGGTTGGTAAAGAACAT	60.67575758	10309	19901	19930	29	AGAACCTGAGTTACTGAAGTCATTGAGAGC	60.25333333	22	43	50	93	2
15560	19871	19903	32	AGAGGTTTGTGGTGGTTGGTAAAGAACATCAGA	61.91818182	10315	19907	19936	29	TGAGTTACTGAAGTCATTGAGAGCCTTTGC	60.25333333	22	46	47	93	4
15558	19869	19901	32	ATAGAGGTTTGTGGTGGTTGGTAAAGAACATCA	60.67575758	10312	19904	19933	29	ACCTGAGTTACTGAAGTCATTGAGAGCCTT	60.25333333	22	45	49	94	3
15826	26639	26671	32	AGTTGTCTGATTGTCCTCACTGCCGTCTTGTTG	64.4030303	10668	26679	26708	29	GTTTGTTGACTATCATCATCTAACCAATCT	56.15333333	22	63	31	94	8
15839	26683	26715	32	GTTGACTATCATCATCTAACCAATCTTCTTCTT	58.19090909	10692	26724	26753	29	TCAGGTTGAAGAGCAGCAGAAGTGGCACCA	64.35333333	22	25	69	94	9
15988	28391	28423	32	GCAACCAACATAAGAGAACACACAGCCTCCAAA	63.16060606	10892	28440	28469	29	CCCTTACGAAGAATGGTTTTCAAGCCAGAT	60.25333333	22	62	32	94	17
15160	9162	9194	32	TTGAAGGTCACACTTTTCTAATAGCATTCTTTG	58.19090909	9748	9196	9225	29	ATTTTGTAAAGATTAGGCATAGCAACACCC	57.52	22	74	21	95	2
15556	19867	19899	32	TGATAGAGGTTTGTGGTGGTTGGTAAAGAACAT	60.67575758	10311	19903	19932	29	AACCTGAGTTACTGAAGTCATTGAGAGCCT	60.25333333	22	43	52	95	4
15557	19868	19900	32	GATAGAGGTTTGTGGTGGTTGGTAAAGAACATC	61.91818182	10311	19903	19932	29	AACCTGAGTTACTGAAGTCATTGAGAGCCT	60.25333333	22	43	52	95	3
15562	19873	19905	32	AGGTTTGTGGTGGTTGGTAAAGAACATCAGAAC	61.91818182	10316	19908	19937	29	GAGTTACTGAAGTCATTGAGAGCCTTTGCG	61.62	22	52	43	95	3
15837	26681	26713	32	TTGTTGACTATCATCATCTAACCAATCTTCTTC	58.19090909	10694	26726	26755	29	AGGTTGAAGAGCAGCAGAAGTGGCACCAAA	62.98666667	22	31	64	95	13
15843	26687	26719	32	ACTATCATCATCTAACCAATCTTCTTCTTGCTC	59.43333333	10695	26727	26756	29	GGTTGAAGAGCAGCAGAAGTGGCACCAAAT	62.98666667	22	30	65	95	8
15989	28392	28424	32	CAACCAACATAAGAGAACACACAGCCTCCAAAG	63.16060606	10891	28439	28468	29	ACCCTTACGAAGAATGGTTTTCAAGCCAGA	60.25333333	22	66	29	95	15
15557	19868	19900	32	GATAGAGGTTTGTGGTGGTTGGTAAAGAACATC	61.91818182	10310	19902	19931	29	GAACCTGAGTTACTGAAGTCATTGAGAGCC	61.62	22	43	53	96	2
15561	19872	19904	32	GAGGTTTGTGGTGGTTGGTAAAGAACATCAGAA	61.91818182	10316	19908	19937	29	GAGTTACTGAAGTCATTGAGAGCCTTTGCG	61.62	22	53	43	96	4
15837	26681	26713	32	TTGTTGACTATCATCATCTAACCAATCTTCTTC	58.19090909	10695	26727	26756	29	GGTTGAAGAGCAGCAGAAGTGGCACCAAAT	62.98666667	22	31	65	96	14
15840	26684	26716	32	TTGACTATCATCATCTAACCAATCTTCTTCTTG	58.19090909	10692	26724	26753	29	TCAGGTTGAAGAGCAGCAGAAGTGGCACCA	64.35333333	22	27	69	96	8
15841	26685	26717	32	TGACTATCATCATCTAACCAATCTTCTTCTTGC	59.43333333	10692	26724	26753	29	TCAGGTTGAAGAGCAGCAGAAGTGGCACCA	64.35333333	22	27	69	96	7
15842	26686	26718	32	GACTATCATCATCTAACCAATCTTCTTCTTGCT	59.43333333	10692	26724	26753	29	TCAGGTTGAAGAGCAGCAGAAGTGGCACCA	64.35333333	22	27	69	96	6
15361	15742	15774	32	AACAATGAATAATAAGAATCTACAACAGGAACT	55.70606061	10052	15798	15827	29	GAAATCACCGAAATCATACCAGTTACCATT	57.52	22	80	18	98	24
15844	26688	26720	32	CTATCATCATCTAACCAATCTTCTTCTTGCTCT	59.43333333	10693	26725	26754	29	CAGGTTGAAGAGCAGCAGAAGTGGCACCAA	64.35333333	22	34	64	98	5
15987	28390	28422	32	GGCAACCAACATAAGAGAACACACAGCCTCCAA	64.4030303	10893	28441	28470	29	CCTTACGAAGAATGGTTTTCAAGCCAGATT	58.88666667	22	58	40	98	19
15561	19872	19904	32	GAGGTTTGTGGTGGTTGGTAAAGAACATCAGAA	61.91818182	10314	19906	19935	29	CTGAGTTACTGAAGTCATTGAGAGCCTTTG	60.25333333	22	53	46	99	2
15562	19873	19905	32	AGGTTTGTGGTGGTTGGTAAAGAACATCAGAAC	61.91818182	10315	19907	19936	29	TGAGTTACTGAAGTCATTGAGAGCCTTTGC	60.25333333	22	52	47	99	2
15843	26687	26719	32	ACTATCATCATCTAACCAATCTTCTTCTTGCTC	59.43333333	10692	26724	26753	29	TCAGGTTGAAGAGCAGCAGAAGTGGCACCA	64.35333333	22	30	69	99	5
15844	26688	26720	32	CTATCATCATCTAACCAATCTTCTTCTTGCTCT	59.43333333	10695	26727	26756	29	GGTTGAAGAGCAGCAGAAGTGGCACCAAAT	62.98666667	22	34	65	99	7
15155	9107	9139	32	ATTTTGCGACATTCATCATTATGCCTTTAGGTA	58.19090909	9743	9164	9193	29	GAAGGTCACACTTTTCTAATAGCATTCTTT	56.15333333	22	36	64	100	25
15561	19872	19904	32	GAGGTTTGTGGTGGTTGGTAAAGAACATCAGAA	61.91818182	10315	19907	19936	29	TGAGTTACTGAAGTCATTGAGAGCCTTTGC	60.25333333	22	53	47	100	3
15000	5188	5220	32	AGGACATAAGATGATAGCCCTTTCCACAAAAAT	59.43333333	9524	5245	5274	29	CACACTCTGACATTTTAGTAGCAGCAAGAT	58.88666667	22	45	56	101	25
15988	28391	28423	32	GCAACCAACATAAGAGAACACACAGCCTCCAAA	63.16060606	10893	28441	28470	29	CCTTACGAAGAATGGTTTTCAAGCCAGATT	58.88666667	22	62	40	102	18
15829	26642	26674	32	TGTCTGATTGTCCTCACTGCCGTCTTGTTGACC	65.64545455	10681	26693	26722	29	ATCATCTAACCAATCTTCTTCTTGCTCTTC	57.52	22	56	48	104	19
14879	3911	3943	32	CACAGTCTTTTACTCCAGATTCCCATTTTTCAG	60.67575758	9362	3966	3995	29	ATGTTCAGAAATAGGACTTGTTGTGCCATC	58.88666667	22	73	33	106	23
15001	5189	5221	32	GGACATAAGATGATAGCCCTTTCCACAAAAATC	60.67575758	9524	5245	5274	29	CACACTCTGACATTTTAGTAGCAGCAAGAT	58.88666667	22	50	56	106	24
15113	8164	8196	32	AAAAGAAAGGTAAGAACAAGTCCTGAGTTGAAT	58.19090909	9697	8212	8241	29	TGAAAACTTTGTCAGGGTAATAAACACCAC	57.52	22	83	25	108	16
15826	26639	26671	32	AGTTGTCTGATTGTCCTCACTGCCGTCTTGTTG	64.4030303	10681	26693	26722	29	ATCATCTAACCAATCTTCTTCTTGCTCTTC	57.52	22	63	48	111	22
15845	26689	26721	32	TATCATCATCTAACCAATCTTCTTCTTGCTCTT	58.19090909	10695	26727	26756	29	GGTTGAAGAGCAGCAGAAGTGGCACCAAAT	62.98666667	22	51	65	116	6
14894	4076	4108	32	AATAGTTGGCATCATAAAGTAATGGGTTTTTGG	58.19090909	9388	4110	4139	29	ACGGCATTTCCAGCAAAGCCAAAGCCTCAT	62.98666667	22	32	85	117	2
14893	4075	4107	32	AAATAGTTGGCATCATAAAGTAATGGGTTTTTG	56.94848485	9388	4110	4139	29	ACGGCATTTCCAGCAAAGCCAAAGCCTCAT	62.98666667	22	34	85	119	3
15112	8163	8195	32	GAAAAGAAAGGTAAGAACAAGTCCTGAGTTGAA	59.43333333	9698	8213	8242	29	GAAAACTTTGTCAGGGTAATAAACACCACG	58.88666667	22	95	24	119	18
15846	26690	26722	32	ATCATCATCTAACCAATCTTCTTCTTGCTCTTC	59.43333333	10695	26727	26756	29	GGTTGAAGAGCAGCAGAAGTGGCACCAAAT	62.98666667	22	54	65	119	5
14892	4072	4104	32	AGAAAATAGTTGGCATCATAAAGTAATGGGTTT	56.94848485	9398	4120	4149	29	CAGCAAAGCCAAAGCCTCATTATTATTCTT	57.52	22	42	78	120	16
14895	4077	4109	32	ATAGTTGGCATCATAAAGTAATGGGTTTTTGGA	58.19090909	9389	4111	4140	29	CGGCATTTCCAGCAAAGCCAAAGCCTCATT	62.98666667	22	33	87	120	2
15112	8163	8195	32	GAAAAGAAAGGTAAGAACAAGTCCTGAGTTGAA	59.43333333	9697	8212	8241	29	TGAAAACTTTGTCAGGGTAATAAACACCAC	57.52	22	95	25	120	17
15213	10224	10256	32	ACCCTGTTGTCCATCAAAGTGTCCCTTATTTAC	61.91818182	9821	10268	10297	29	CCACATTTTCTAAACTCTGAAGTCTTGTAA	56.15333333	22	24	99	123	12
15214	10225	10257	32	CCCTGTTGTCCATCAAAGTGTCCCTTATTTACA	61.91818182	9820	10267	10296	29	GCCACATTTTCTAAACTCTGAAGTCTTGTA	57.52	22	23	100	123	10
14889	4069	4101	32	CAAAGAAAATAGTTGGCATCATAAAGTAATGGG	58.19090909	9386	4108	4137	29	GAACGGCATTTCCAGCAAAGCCAAAGCCTC	64.35333333	22	49	75	124	7
14891	4071	4103	32	AAGAAAATAGTTGGCATCATAAAGTAATGGGTT	56.94848485	9386	4108	4137	29	GAACGGCATTTCCAGCAAAGCCAAAGCCTC	64.35333333	22	49	75	124	5
15213	10224	10256	32	ACCCTGTTGTCCATCAAAGTGTCCCTTATTTAC	61.91818182	9820	10267	10296	29	GCCACATTTTCTAAACTCTGAAGTCTTGTA	57.52	22	24	100	124	11
14891	4071	4103	32	AAGAAAATAGTTGGCATCATAAAGTAATGGGTT	56.94848485	9393	4115	4144	29	ATTTCCAGCAAAGCCAAAGCCTCATTATTA	57.52	22	49	77	126	12
14891	4071	4103	32	AAGAAAATAGTTGGCATCATAAAGTAATGGGTT	56.94848485	9399	4121	4150	29	AGCAAAGCCAAAGCCTCATTATTATTCTTA	56.15333333	22	49	80	129	18
14892	4072	4104	32	AGAAAATAGTTGGCATCATAAAGTAATGGGTTT	56.94848485	9389	4111	4140	29	CGGCATTTCCAGCAAAGCCAAAGCCTCATT	62.98666667	22	42	87	129	7
15214	10225	10257	32	CCCTGTTGTCCATCAAAGTGTCCCTTATTTACA	61.91818182	9819	10266	10295	29	AGCCACATTTTCTAAACTCTGAAGTCTTGT	57.52	22	23	106	129	9
14891	4071	4103	32	AAGAAAATAGTTGGCATCATAAAGTAATGGGTT	56.94848485	9387	4109	4138	29	AACGGCATTTCCAGCAAAGCCAAAGCCTCA	62.98666667	22	49	82	131	6
15110	8161	8193	32	TGGAAAAGAAAGGTAAGAACAAGTCCTGAGTTG	60.67575758	9698	8213	8242	29	GAAAACTTTGTCAGGGTAATAAACACCACG	58.88666667	22	108	24	132	20
15211	10222	10254	32	TCACCCTGTTGTCCATCAAAGTGTCCCTTATTT	61.91818182	9819	10266	10295	29	AGCCACATTTTCTAAACTCTGAAGTCTTGT	57.52	22	27	106	133	12
14889	4069	4101	32	CAAAGAAAATAGTTGGCATCATAAAGTAATGGG	58.19090909	9388	4110	4139	29	ACGGCATTTCCAGCAAAGCCAAAGCCTCAT	62.98666667	22	49	85	134	9
14890	4070	4102	32	AAAGAAAATAGTTGGCATCATAAAGTAATGGGT	56.94848485	9388	4110	4139	29	ACGGCATTTCCAGCAAAGCCAAAGCCTCAT	62.98666667	22	49	85	134	8
15827	26640	26672	32	GTTGTCTGATTGTCCTCACTGCCGTCTTGTTGA	64.4030303	10682	26694	26723	29	TCATCTAACCAATCTTCTTCTTGCTCTTCT	57.52	22	62	72	134	22
14888	4068	4100	32	GCAAAGAAAATAGTTGGCATCATAAAGTAATGG	58.19090909	9388	4110	4139	29	ACGGCATTTCCAGCAAAGCCAAAGCCTCAT	62.98666667	22	50	85	135	10
14889	4069	4101	32	CAAAGAAAATAGTTGGCATCATAAAGTAATGGG	58.19090909	9400	4122	4151	29	GCAAAGCCAAAGCCTCATTATTATTCTTAC	57.52	22	49	86	135	21
14889	4069	4101	32	CAAAGAAAATAGTTGGCATCATAAAGTAATGGG	58.19090909	9401	4123	4152	29	CAAAGCCAAAGCCTCATTATTATTCTTACA	56.15333333	22	49	86	135	22
14891	4071	4103	32	AAGAAAATAGTTGGCATCATAAAGTAATGGGTT	56.94848485	9400	4122	4151	29	GCAAAGCCAAAGCCTCATTATTATTCTTAC	57.52	22	49	86	135	19
14891	4071	4103	32	AAGAAAATAGTTGGCATCATAAAGTAATGGGTT	56.94848485	9401	4123	4152	29	CAAAGCCAAAGCCTCATTATTATTCTTACA	56.15333333	22	49	86	135	20
15077	7801	7833	32	CTTCAAGGTCCATAAGAAAAGGCTGAGAGACAT	61.91818182	9647	7858	7887	29	TAGAATAAACTCTGAACTCACTTTCCATCC	57.52	22	67	68	135	25
15343	15179	15211	32	AGAAACCCTTAGACACAGCAAAGTCATAGAAGT	60.67575758	10011	15227	15256	29	CGGGTTTGACAGTTTGAAAAGCAACATTGT	58.88666667	22	45	90	135	16
14889	4069	4101	32	CAAAGAAAATAGTTGGCATCATAAAGTAATGGG	58.19090909	9389	4111	4140	29	CGGCATTTCCAGCAAAGCCAAAGCCTCATT	62.98666667	22	49	87	136	10
14889	4069	4101	32	CAAAGAAAATAGTTGGCATCATAAAGTAATGGG	58.19090909	9390	4112	4141	29	GGCATTTCCAGCAAAGCCAAAGCCTCATTA	61.62	22	49	87	136	11
14890	4070	4102	32	AAAGAAAATAGTTGGCATCATAAAGTAATGGGT	56.94848485	9389	4111	4140	29	CGGCATTTCCAGCAAAGCCAAAGCCTCATT	62.98666667	22	49	87	136	9
14890	4070	4102	32	AAAGAAAATAGTTGGCATCATAAAGTAATGGGT	56.94848485	9390	4112	4141	29	GGCATTTCCAGCAAAGCCAAAGCCTCATTA	61.62	22	49	87	136	10
14891	4071	4103	32	AAGAAAATAGTTGGCATCATAAAGTAATGGGTT	56.94848485	9389	4111	4140	29	CGGCATTTCCAGCAAAGCCAAAGCCTCATT	62.98666667	22	49	87	136	8
15344	15180	15212	32	GAAACCCTTAGACACAGCAAAGTCATAGAAGTC	61.91818182	10011	15227	15256	29	CGGGTTTGACAGTTTGAAAAGCAACATTGT	58.88666667	22	46	90	136	15
14888	4068	4100	32	GCAAAGAAAATAGTTGGCATCATAAAGTAATGG	58.19090909	9390	4112	4141	29	GGCATTTCCAGCAAAGCCAAAGCCTCATTA	61.62	22	50	87	137	12
15847	26691	26723	32	TCATCATCTAACCAATCTTCTTCTTGCTCTTCT	59.43333333	10695	26727	26756	29	GGTTGAAGAGCAGCAGAAGTGGCACCAAAT	62.98666667	22	73	65	138	4
14887	4067	4099	32	AGCAAAGAAAATAGTTGGCATCATAAAGTAATG	56.94848485	9396	4118	4147	29	TCCAGCAAAGCCAAAGCCTCATTATTATTC	58.88666667	22	76	63	139	19
15213	10224	10256	32	ACCCTGTTGTCCATCAAAGTGTCCCTTATTTAC	61.91818182	9818	10265	10294	29	AAGCCACATTTTCTAAACTCTGAAGTCTTG	57.52	22	24	115	139	9
14887	4067	4099	32	AGCAAAGAAAATAGTTGGCATCATAAAGTAATG	56.94848485	9395	4117	4146	29	TTCCAGCAAAGCCAAAGCCTCATTATTATT	57.52	22	76	69	145	18
15212	10223	10255	32	CACCCTGTTGTCCATCAAAGTGTCCCTTATTTA	61.91818182	9817	10264	10293	29	AAAGCCACATTTTCTAAACTCTGAAGTCTT	56.15333333	22	24	121	145	9
14887	4067	4099	32	AGCAAAGAAAATAGTTGGCATCATAAAGTAATG	56.94848485	9394	4116	4145	29	TTTCCAGCAAAGCCAAAGCCTCATTATTAT	57.52	22	76	70	146	17
14890	4070	4102	32	AAAGAAAATAGTTGGCATCATAAAGTAATGGGT	56.94848485	9402	4126	4155	29	AGCCAAAGCCTCATTATTATTCTTACAAAG	56.15333333	22	49	97	146	24
15195	9897	9929	32	ACCATCAACTCTACCATCAAAAAAGACAGTGAG	60.67575758	9792	9944	9973	29	TTTCAGTTGGTTTCTTGGCTATGTCAGTCA	58.88666667	22	79	67	146	15
15107	8158	8190	32	CATTGGAAAAGAAAGGTAAGAACAAGTCCTGAG	60.67575758	9698	8213	8242	29	GAAAACTTTGTCAGGGTAATAAACACCACG	58.88666667	22	124	24	148	23
14909	4114	4146	32	CATTTCCAGCAAAGCCAAAGCCTCATTATTATT	59.43333333	9404	4166	4195	29	GCAAGAAGTAGACTAAAGCATAAAGATAGA	56.15333333	22	107	42	149	20
15194	9896	9928	32	GACCATCAACTCTACCATCAAAAAAGACAGTGA	60.67575758	9791	9943	9972	29	GTTTCAGTTGGTTTCTTGGCTATGTCAGTC	60.25333333	22	79	71	150	15
14886	4066	4098	32	CAGCAAAGAAAATAGTTGGCATCATAAAGTAAT	56.94848485	9396	4118	4147	29	TCCAGCAAAGCCAAAGCCTCATTATTATTC	58.88666667	22	89	63	152	20
14886	4066	4098	32	CAGCAAAGAAAATAGTTGGCATCATAAAGTAAT	56.94848485	9397	4119	4148	29	CCAGCAAAGCCAAAGCCTCATTATTATTCT	58.88666667	22	89	65	154	21
14886	4066	4098	32	CAGCAAAGAAAATAGTTGGCATCATAAAGTAAT	56.94848485	9395	4117	4146	29	TTCCAGCAAAGCCAAAGCCTCATTATTATT	57.52	22	89	69	158	19
14887	4067	4099	32	AGCAAAGAAAATAGTTGGCATCATAAAGTAATG	56.94848485	9392	4114	4143	29	CATTTCCAGCAAAGCCAAAGCCTCATTATT	58.88666667	22	76	86	162	15
15827	26640	26672	32	GTTGTCTGATTGTCCTCACTGCCGTCTTGTTGA	64.4030303	10683	26695	26724	29	CATCTAACCAATCTTCTTCTTGCTCTTCTT	57.52	22	62	100	162	23
14887	4067	4099	32	AGCAAAGAAAATAGTTGGCATCATAAAGTAATG	56.94848485	9390	4112	4141	29	GGCATTTCCAGCAAAGCCAAAGCCTCATTA	61.62	22	76	87	163	13
14885	4065	4097	32	CCAGCAAAGAAAATAGTTGGCATCATAAAGTAA	58.19090909	9396	4118	4147	29	TCCAGCAAAGCCAAAGCCTCATTATTATTC	58.88666667	22	102	63	165	21
14885	4065	4097	32	CCAGCAAAGAAAATAGTTGGCATCATAAAGTAA	58.19090909	9397	4119	4148	29	CCAGCAAAGCCAAAGCCTCATTATTATTCT	58.88666667	22	102	65	167	22
15848	26692	26724	32	CATCATCTAACCAATCTTCTTCTTGCTCTTCTT	59.43333333	10695	26727	26756	29	GGTTGAAGAGCAGCAGAAGTGGCACCAAAT	62.98666667	22	102	65	167	3
14885	4065	4097	32	CCAGCAAAGAAAATAGTTGGCATCATAAAGTAA	58.19090909	9394	4116	4145	29	TTTCCAGCAAAGCCAAAGCCTCATTATTAT	57.52	22	102	70	172	19
15105	8156	8188	32	AACATTGGAAAAGAAAGGTAAGAACAAGTCCTG	59.43333333	9698	8213	8242	29	GAAAACTTTGTCAGGGTAATAAACACCACG	58.88666667	22	148	24	172	25
14885	4065	4097	32	CCAGCAAAGAAAATAGTTGGCATCATAAAGTAA	58.19090909	9398	4120	4149	29	CAGCAAAGCCAAAGCCTCATTATTATTCTT	57.52	22	102	78	180	23
14885	4065	4097	32	CCAGCAAAGAAAATAGTTGGCATCATAAAGTAA	58.19090909	9399	4121	4150	29	AGCAAAGCCAAAGCCTCATTATTATTCTTA	56.15333333	22	102	80	182	24
14885	4065	4097	32	CCAGCAAAGAAAATAGTTGGCATCATAAAGTAA	58.19090909	9391	4113	4142	29	GCATTTCCAGCAAAGCCAAAGCCTCATTAT	60.25333333	22	102	85	187	16
15209	10220	10252	32	CTTCACCCTGTTGTCCATCAAAGTGTCCCTTAT	63.16060606	9821	10268	10297	29	CCACATTTTCTAAACTCTGAAGTCTTGTAA	56.15333333	22	104	99	203	16
15764	25113	25145	32	CCAGCAAGTGAGATGGTTTCAATAAAATGTTCT	59.43333333	10591	25149	25178	29	GGTGTTTTAGAAGAAGAAGTAAGATAACCA	56.15333333	22	128	85	213	4
15209	10220	10252	32	CTTCACCCTGTTGTCCATCAAAGTGTCCCTTAT	63.16060606	9818	10265	10294	29	AAGCCACATTTTCTAAACTCTGAAGTCTTG	57.52	22	104	115	219	13
15970	28253	28285	32	ATTGATGTTGACTTTCTCTTTTTGGAGTATTTC	56.94848485	10860	28303	28332	29	GACCTTCGGAACCTTCTCCAACAACACCTG	64.35333333	22	197	23	220	18
15765	25114	25146	32	CAGCAAGTGAGATGGTTTCAATAAAATGTTCTT	58.19090909	10591	25149	25178	29	GGTGTTTTAGAAGAAGAAGTAAGATAACCA	56.15333333	22	137	85	222	3
15210	10221	10253	32	TTCACCCTGTTGTCCATCAAAGTGTCCCTTATT	61.91818182	9817	10264	10293	29	AAAGCCACATTTTCTAAACTCTGAAGTCTT	56.15333333	22	104	121	225	11
15828	26641	26673	32	TTGTCTGATTGTCCTCACTGCCGTCTTGTTGAC	64.4030303	10684	26696	26725	29	ATCTAACCAATCTTCTTCTTGCTCTTCTTC	57.52	22	60	166	226	23
15765	25114	25146	32	CAGCAAGTGAGATGGTTTCAATAAAATGTTCTT	58.19090909	10590	25148	25177	29	AGGTGTTTTAGAAGAAGAAGTAAGATAACC	56.15333333	22	137	91	228	2
15765	25114	25146	32	CAGCAAGTGAGATGGTTTCAATAAAATGTTCTT	58.19090909	10589	25147	25176	29	CAGGTGTTTTAGAAGAAGAAGTAAGATAAC	56.15333333	22	137	94	231	1
15971	28254	28286	32	TTGATGTTGACTTTCTCTTTTTGGAGTATTTCA	56.94848485	10864	28307	28336	29	TTCGGAACCTTCTCCAACAACACCTGTATG	61.62	22	206	27	233	21
15971	28254	28286	32	TTGATGTTGACTTTCTCTTTTTGGAGTATTTCA	56.94848485	10865	28308	28337	29	TCGGAACCTTCTCCAACAACACCTGTATGG	62.98666667	22	206	28	234	22
15778	25148	25180	32	AGGTGTTTTAGAAGAAGAAGTAAGATAACCATT	56.94848485	10594	25189	25218	29	TAACAGCATCAGGTGAAGAAACAGAAACTG	58.88666667	22	100	163	263	9
14617	458	490	32	AGTTTGCTGTTTCTTCTGTCTCTGCGGTAAGGC	64.4030303	9008	492	521	29	TGAGTTTCATCAGCCTTCTTCTTTTTGTCC	58.88666667	22	177	95	272	2
14616	457	489	32	CAGTTTGCTGTTTCTTCTGTCTCTGCGGTAAGG	64.4030303	9007	491	520	29	TTGAGTTTCATCAGCCTTCTTCTTTTTGTC	57.52	22	184	92	276	2
14618	459	491	32	GTTTGCTGTTTCTTCTGTCTCTGCGGTAAGGCT	64.4030303	9010	494	523	29	AGTTTCATCAGCCTTCTTCTTTTTGTCCTT	57.52	22	175	124	299	3
14618	459	491	32	GTTTGCTGTTTCTTCTGTCTCTGCGGTAAGGCT	64.4030303	9011	495	524	29	GTTTCATCAGCCTTCTTCTTTTTGTCCTTT	57.52	22	175	158	333	4
14616	457	489	32	CAGTTTGCTGTTTCTTCTGTCTCTGCGGTAAGG	64.4030303	9011	495	524	29	GTTTCATCAGCCTTCTTCTTTTTGTCCTTT	57.52	22	184	158	342	6
14622	463	495	32	GCTGTTTCTTCTGTCTCTGCGGTAAGGCTTGAG	65.64545455	9015	499	528	29	CATCAGCCTTCTTCTTTTTGTCCTTTTTAG	57.52	22	110	288	398	4
14616	457	489	32	CAGTTTGCTGTTTCTTCTGTCTCTGCGGTAAGG	64.4030303	9016	500	529	29	ATCAGCCTTCTTCTTTTTGTCCTTTTTAGG	57.52	22	184	296	480	11
14631	472	504	32	TCTGTCTCTGCGGTAAGGCTTGAGTTTCATCAG	64.4030303	9039	527	556	29	AGGCTCTGTTGGTGGGAATGTTTTGTATGC	61.62	22	17	5561	5578	23
15991	28423	28455	32	AGGCAATAGTGCGACCACCCTTACGAAGAATGG	65.64545455	12852	28469	28499	30	TTCATTATGGTATTCGGCAAGACTATGCTCA	59.08064516	22	3	0	3	14
15991	28423	28455	32	AGGCAATAGTGCGACCACCCTTACGAAGAATGG	65.64545455	12853	28470	28500	30	TCATTATGGTATTCGGCAAGACTATGCTCAG	60.40322581	22	3	1	4	15
15991	28423	28455	32	AGGCAATAGTGCGACCACCCTTACGAAGAATGG	65.64545455	12855	28472	28502	30	ATTATGGTATTCGGCAAGACTATGCTCAGGT	60.40322581	22	3	3	6	17
15991	28423	28455	32	AGGCAATAGTGCGACCACCCTTACGAAGAATGG	65.64545455	12856	28473	28503	30	TTATGGTATTCGGCAAGACTATGCTCAGGTC	61.72580645	22	3	4	7	18
15991	28423	28455	32	AGGCAATAGTGCGACCACCCTTACGAAGAATGG	65.64545455	12857	28474	28504	30	TATGGTATTCGGCAAGACTATGCTCAGGTCC	63.0483871	22	3	4	7	19
15991	28423	28455	32	AGGCAATAGTGCGACCACCCTTACGAAGAATGG	65.64545455	12858	28475	28505	30	ATGGTATTCGGCAAGACTATGCTCAGGTCCT	63.0483871	22	3	4	7	20
15991	28423	28455	32	AGGCAATAGTGCGACCACCCTTACGAAGAATGG	65.64545455	12859	28476	28506	30	TGGTATTCGGCAAGACTATGCTCAGGTCCTA	63.0483871	22	3	5	8	21
15991	28423	28455	32	AGGCAATAGTGCGACCACCCTTACGAAGAATGG	65.64545455	12860	28477	28507	30	GGTATTCGGCAAGACTATGCTCAGGTCCTAC	64.37096774	22	3	5	8	22
15991	28423	28455	32	AGGCAATAGTGCGACCACCCTTACGAAGAATGG	65.64545455	12861	28478	28508	30	GTATTCGGCAAGACTATGCTCAGGTCCTACT	63.0483871	22	3	6	9	23
15991	28423	28455	32	AGGCAATAGTGCGACCACCCTTACGAAGAATGG	65.64545455	12862	28479	28509	30	TATTCGGCAAGACTATGCTCAGGTCCTACTT	61.72580645	22	3	8	11	24
14807	2803	2835	32	AAAACCTGAGTCACCTGCTACACGCTGCGAAGC	66.88787879	11265	2846	2876	30	TAATAAGAAAGCGTTCGTGATGTAGCAACAG	59.08064516	22	12	0	12	11
14807	2803	2835	32	AAAACCTGAGTCACCTGCTACACGCTGCGAAGC	66.88787879	11266	2847	2877	30	AATAAGAAAGCGTTCGTGATGTAGCAACAGT	59.08064516	22	12	1	13	12
15991	28423	28455	32	AGGCAATAGTGCGACCACCCTTACGAAGAATGG	65.64545455	12863	28480	28510	30	ATTCGGCAAGACTATGCTCAGGTCCTACTTC	63.0483871	22	3	10	13	25
14806	2802	2834	32	CAAAACCTGAGTCACCTGCTACACGCTGCGAAG	66.88787879	11265	2846	2876	30	TAATAAGAAAGCGTTCGTGATGTAGCAACAG	59.08064516	22	16	0	16	12
14807	2803	2835	32	AAAACCTGAGTCACCTGCTACACGCTGCGAAGC	66.88787879	11267	2848	2878	30	ATAAGAAAGCGTTCGTGATGTAGCAACAGTG	60.40322581	22	12	4	16	13
14807	2803	2835	32	AAAACCTGAGTCACCTGCTACACGCTGCGAAGC	66.88787879	11268	2849	2879	30	TAAGAAAGCGTTCGTGATGTAGCAACAGTGA	60.40322581	22	12	4	16	14
14806	2802	2834	32	CAAAACCTGAGTCACCTGCTACACGCTGCGAAG	66.88787879	11266	2847	2877	30	AATAAGAAAGCGTTCGTGATGTAGCAACAGT	59.08064516	22	16	1	17	13
14805	2801	2833	32	GCAAAACCTGAGTCACCTGCTACACGCTGCGAA	66.88787879	11262	2843	2873	30	TTGTAATAAGAAAGCGTTCGTGATGTAGCAA	57.75806452	22	16	2	18	10
14806	2802	2834	32	CAAAACCTGAGTCACCTGCTACACGCTGCGAAG	66.88787879	11262	2843	2873	30	TTGTAATAAGAAAGCGTTCGTGATGTAGCAA	57.75806452	22	16	2	18	9
14806	2802	2834	32	CAAAACCTGAGTCACCTGCTACACGCTGCGAAG	66.88787879	11263	2844	2874	30	TGTAATAAGAAAGCGTTCGTGATGTAGCAAC	59.08064516	22	16	2	18	10
14805	2801	2833	32	GCAAAACCTGAGTCACCTGCTACACGCTGCGAA	66.88787879	11268	2849	2879	30	TAAGAAAGCGTTCGTGATGTAGCAACAGTGA	60.40322581	22	16	4	20	16
14806	2802	2834	32	CAAAACCTGAGTCACCTGCTACACGCTGCGAAG	66.88787879	11267	2848	2878	30	ATAAGAAAGCGTTCGTGATGTAGCAACAGTG	60.40322581	22	16	4	20	14
14806	2802	2834	32	CAAAACCTGAGTCACCTGCTACACGCTGCGAAG	66.88787879	11268	2849	2879	30	TAAGAAAGCGTTCGTGATGTAGCAACAGTGA	60.40322581	22	16	4	20	15
14805	2801	2833	32	GCAAAACCTGAGTCACCTGCTACACGCTGCGAA	66.88787879	11261	2842	2872	30	TTTGTAATAAGAAAGCGTTCGTGATGTAGCA	57.75806452	22	16	7	23	9
15983	28366	28398	32	GAACCCAATAGGCACACTTGTTATGGCAACCAA	63.16060606	12828	28423	28453	30	AGGCAATAGTGCGACCACCCTTACGAAGAAT	63.0483871	22	23	2	25	25
15984	28367	28399	32	AACCCAATAGGCACACTTGTTATGGCAACCAAC	63.16060606	12829	28424	28454	30	GGCAATAGTGCGACCACCCTTACGAAGAATG	64.37096774	22	22	3	25	25
15991	28423	28455	32	AGGCAATAGTGCGACCACCCTTACGAAGAATGG	65.64545455	12845	28462	28492	30	AGCCAGATTCATTATGGTATTCGGCAAGACT	60.40322581	22	3	22	25	7
14807	2803	2835	32	AAAACCTGAGTCACCTGCTACACGCTGCGAAGC	66.88787879	11260	2841	2871	30	ATTTGTAATAAGAAAGCGTTCGTGATGTAGC	57.75806452	22	12	15	27	6
14814	2847	2879	32	AATAAGAAAGCGTTCGTGATGTAGCAACAGTGA	60.67575758	11301	2883	2913	30	CTTTAGGCAGGTCCTTGATGTCACAGCGTCC	65.69354839	22	4	24	28	4
15991	28423	28455	32	AGGCAATAGTGCGACCACCCTTACGAAGAATGG	65.64545455	12842	28459	28489	30	TCAAGCCAGATTCATTATGGTATTCGGCAAG	60.40322581	22	3	25	28	4
14806	2802	2834	32	CAAAACCTGAGTCACCTGCTACACGCTGCGAAG	66.88787879	11260	2841	2871	30	ATTTGTAATAAGAAAGCGTTCGTGATGTAGC	57.75806452	22	16	15	31	7
14812	2845	2877	32	GTAATAAGAAAGCGTTCGTGATGTAGCAACAGT	60.67575758	11299	2881	2911	30	TTCTTTAGGCAGGTCCTTGATGTCACAGCGT	63.0483871	22	2	30	32	4
14817	2850	2882	32	AAGAAAGCGTTCGTGATGTAGCAACAGTGATTT	60.67575758	11301	2883	2913	30	CTTTAGGCAGGTCCTTGATGTCACAGCGTCC	65.69354839	22	8	24	32	1
14844	2882	2914	32	TCTTTAGGCAGGTCCTTGATGTCACAGCGTCCT	65.64545455	11309	2920	2950	30	GTGTCCAGCAATACGAAGATGTCCACGAAGG	64.37096774	22	30	2	32	6
14810	2843	2875	32	TTGTAATAAGAAAGCGTTCGTGATGTAGCAACA	59.43333333	11298	2880	2910	30	TTTCTTTAGGCAGGTCCTTGATGTCACAGCG	63.0483871	22	2	31	33	5
14812	2845	2877	32	GTAATAAGAAAGCGTTCGTGATGTAGCAACAGT	60.67575758	11298	2880	2910	30	TTTCTTTAGGCAGGTCCTTGATGTCACAGCG	63.0483871	22	2	31	33	3
14842	2880	2912	32	TTTCTTTAGGCAGGTCCTTGATGTCACAGCGTC	64.4030303	11309	2920	2950	30	GTGTCCAGCAATACGAAGATGTCCACGAAGG	64.37096774	22	31	2	33	8
15991	28423	28455	32	AGGCAATAGTGCGACCACCCTTACGAAGAATGG	65.64545455	12840	28457	28487	30	TTTCAAGCCAGATTCATTATGGTATTCGGCA	59.08064516	22	3	30	33	2
14813	2846	2878	32	TAATAAGAAAGCGTTCGTGATGTAGCAACAGTG	60.67575758	11297	2879	2909	30	ATTTCTTTAGGCAGGTCCTTGATGTCACAGC	61.72580645	22	4	31	35	1
14814	2847	2879	32	AATAAGAAAGCGTTCGTGATGTAGCAACAGTGA	60.67575758	11298	2880	2910	30	TTTCTTTAGGCAGGTCCTTGATGTCACAGCG	63.0483871	22	4	31	35	1
14840	2878	2910	32	GATTTCTTTAGGCAGGTCCTTGATGTCACAGCG	64.4030303	11306	2917	2947	30	ATGGTGTCCAGCAATACGAAGATGTCCACGA	63.0483871	22	31	4	35	7
14842	2880	2912	32	TTTCTTTAGGCAGGTCCTTGATGTCACAGCGTC	64.4030303	11311	2922	2952	30	GTCCAGCAATACGAAGATGTCCACGAAGGAT	63.0483871	22	31	4	35	10
15992	28437	28469	32	CCACCCTTACGAAGAATGGTTTTCAAGCCAGAT	63.16060606	12855	28472	28502	30	ATTATGGTATTCGGCAAGACTATGCTCAGGT	60.40322581	22	32	3	35	3
14815	2848	2880	32	ATAAGAAAGCGTTCGTGATGTAGCAACAGTGAT	60.67575758	11299	2881	2911	30	TTCTTTAGGCAGGTCCTTGATGTCACAGCGT	63.0483871	22	6	30	36	1
14816	2849	2881	32	TAAGAAAGCGTTCGTGATGTAGCAACAGTGATT	60.67575758	11300	2882	2912	30	TCTTTAGGCAGGTCCTTGATGTCACAGCGTC	64.37096774	22	7	29	36	1
14841	2879	2911	32	ATTTCTTTAGGCAGGTCCTTGATGTCACAGCGT	63.16060606	11305	2916	2946	30	GATGGTGTCCAGCAATACGAAGATGTCCACG	64.37096774	22	31	5	36	5
15992	28437	28469	32	CCACCCTTACGAAGAATGGTTTTCAAGCCAGAT	63.16060606	12859	28476	28506	30	TGGTATTCGGCAAGACTATGCTCAGGTCCTA	63.0483871	22	32	5	37	7
14809	2842	2874	32	TTTGTAATAAGAAAGCGTTCGTGATGTAGCAAC	59.43333333	11297	2879	2909	30	ATTTCTTTAGGCAGGTCCTTGATGTCACAGC	61.72580645	22	7	31	38	5
14840	2878	2910	32	GATTTCTTTAGGCAGGTCCTTGATGTCACAGCG	64.4030303	11303	2914	2944	30	TAGATGGTGTCCAGCAATACGAAGATGTCCA	61.72580645	22	31	7	38	4
14840	2878	2910	32	GATTTCTTTAGGCAGGTCCTTGATGTCACAGCG	64.4030303	11304	2915	2945	30	AGATGGTGTCCAGCAATACGAAGATGTCCAC	63.0483871	22	31	7	38	5
15934	27735	27767	32	AACTTCTCTTCAAGCCAATCAAGGACGGGTTTG	63.16060606	12759	27788	27818	30	AAAGATGTTAGTTAGCCACTGCGAAGTCAAC	60.40322581	22	37	1	38	21
15934	27735	27767	32	AACTTCTCTTCAAGCCAATCAAGGACGGGTTTG	63.16060606	12758	27787	27817	30	CAAAGATGTTAGTTAGCCACTGCGAAGTCAA	60.40322581	22	37	2	39	20
15978	28306	28338	32	CTTCGGAACCTTCTCCAACAACACCTGTATGGT	64.4030303	12812	28362	28392	30	CGTGGAACCCAATAGGCACACTTGTTATGGC	64.37096774	22	29	10	39	24
15539	19513	19545	32	AAAAAGTCTGTCCTGGTTGAATGCGAACAAACT	60.67575758	12224	19548	19578	30	TACTTAGGTGTCTTAGGATTGGCTGTATCAA	59.08064516	22	20	22	42	3
15539	19513	19545	32	AAAAAGTCTGTCCTGGTTGAATGCGAACAAACT	60.67575758	12226	19550	19580	30	CTTAGGTGTCTTAGGATTGGCTGTATCAACC	61.72580645	22	20	22	42	5
15934	27735	27767	32	AACTTCTCTTCAAGCCAATCAAGGACGGGTTTG	63.16060606	12757	27786	27816	30	CCAAAGATGTTAGTTAGCCACTGCGAAGTCA	61.72580645	22	37	5	42	19
15934	27735	27767	32	AACTTCTCTTCAAGCCAATCAAGGACGGGTTTG	63.16060606	12755	27784	27814	30	TGCCAAAGATGTTAGTTAGCCACTGCGAAGT	61.72580645	22	37	6	43	17
15991	28423	28455	32	AGGCAATAGTGCGACCACCCTTACGAAGAATGG	65.64545455	12839	28456	28486	30	TTTTCAAGCCAGATTCATTATGGTATTCGGC	59.08064516	22	3	40	43	1
15370	15751	15783	32	TAATAAGAATCTACAACAGGAACTCCACTACCT	59.43333333	12011	15798	15828	30	GAAATCACCGAAATCATACCAGTTACCATTG	59.08064516	22	26	18	44	15
15538	19512	19544	32	GAAAAAGTCTGTCCTGGTTGAATGCGAACAAAC	61.91818182	12224	19548	19578	30	TACTTAGGTGTCTTAGGATTGGCTGTATCAA	59.08064516	22	22	22	44	4
15538	19512	19544	32	GAAAAAGTCTGTCCTGGTTGAATGCGAACAAAC	61.91818182	12226	19550	19580	30	CTTAGGTGTCTTAGGATTGGCTGTATCAACC	61.72580645	22	22	22	44	6
15795	25702	25734	32	GCATTTCAGTAGTGCCACCAGCCTTTTTAGTAG	63.16060606	12587	25753	25783	30	AAACACCCTCTTGAACAACATCACCCACTAT	60.40322581	22	31	13	44	19
15993	28438	28470	32	CACCCTTACGAAGAATGGTTTTCAAGCCAGATT	61.91818182	12855	28472	28502	30	ATTATGGTATTCGGCAAGACTATGCTCAGGT	60.40322581	22	41	3	44	2
14808	2841	2873	32	ATTTGTAATAAGAAAGCGTTCGTGATGTAGCAA	58.19090909	11299	2881	2911	30	TTCTTTAGGCAGGTCCTTGATGTCACAGCGT	63.0483871	22	15	30	45	8
14839	2877	2909	32	TGATTTCTTTAGGCAGGTCCTTGATGTCACAGC	63.16060606	11307	2918	2948	30	TGGTGTCCAGCAATACGAAGATGTCCACGAA	63.0483871	22	42	3	45	9
15538	19512	19544	32	GAAAAAGTCTGTCCTGGTTGAATGCGAACAAAC	61.91818182	12225	19549	19579	30	ACTTAGGTGTCTTAGGATTGGCTGTATCAAC	60.40322581	22	22	23	45	5
15884	26902	26934	32	CACCAGACTCATCAAATAAGTAGTATGTAGCCA	60.67575758	12700	26944	26974	30	CATCTAAATCAATGCCCAGTGGTGTAAGTAA	59.08064516	22	34	11	45	10
14808	2841	2873	32	ATTTGTAATAAGAAAGCGTTCGTGATGTAGCAA	58.19090909	11298	2880	2910	30	TTTCTTTAGGCAGGTCCTTGATGTCACAGCG	63.0483871	22	15	31	46	7
14839	2877	2909	32	TGATTTCTTTAGGCAGGTCCTTGATGTCACAGC	63.16060606	11310	2921	2951	30	TGTCCAGCAATACGAAGATGTCCACGAAGGA	63.0483871	22	42	4	46	12
15884	26902	26934	32	CACCAGACTCATCAAATAAGTAGTATGTAGCCA	60.67575758	12699	26943	26973	30	TCATCTAAATCAATGCCCAGTGGTGTAAGTA	59.08064516	22	34	12	46	9
15933	27733	27765	32	TAAACTTCTCTTCAAGCCAATCAAGGACGGGTT	61.91818182	12758	27787	27817	30	CAAAGATGTTAGTTAGCCACTGCGAAGTCAA	60.40322581	22	44	2	46	22
15993	28438	28470	32	CACCCTTACGAAGAATGGTTTTCAAGCCAGATT	61.91818182	12860	28477	28507	30	GGTATTCGGCAAGACTATGCTCAGGTCCTAC	64.37096774	22	41	5	46	7
14839	2877	2909	32	TGATTTCTTTAGGCAGGTCCTTGATGTCACAGC	63.16060606	11305	2916	2946	30	GATGGTGTCCAGCAATACGAAGATGTCCACG	64.37096774	22	42	5	47	7
14838	2873	2905	32	ACAGTGATTTCTTTAGGCAGGTCCTTGATGTCA	61.91818182	11309	2920	2950	30	GTGTCCAGCAATACGAAGATGTCCACGAAGG	64.37096774	22	46	2	48	15
15992	28437	28469	32	CCACCCTTACGAAGAATGGTTTTCAAGCCAGAT	63.16060606	12864	28481	28511	30	TTCGGCAAGACTATGCTCAGGTCCTACTTCT	63.0483871	22	32	16	48	12
15369	15750	15782	32	ATAATAAGAATCTACAACAGGAACTCCACTACC	59.43333333	12014	15801	15831	30	ATCACCGAAATCATACCAGTTACCATTGAGA	59.08064516	22	32	18	50	19
15933	27733	27765	32	TAAACTTCTCTTCAAGCCAATCAAGGACGGGTT	61.91818182	12755	27784	27814	30	TGCCAAAGATGTTAGTTAGCCACTGCGAAGT	61.72580645	22	44	6	50	19
14838	2873	2905	32	ACAGTGATTTCTTTAGGCAGGTCCTTGATGTCA	61.91818182	11305	2916	2946	30	GATGGTGTCCAGCAATACGAAGATGTCCACG	64.37096774	22	46	5	51	11
15434	18178	18210	32	TAAACTCCTGTGTAGAAACTAAGTAATCATAAA	55.70606061	12131	18219	18249	30	GTCAGTCTAAAGTAGCGGTTGAGTAAACAAA	59.08064516	22	50	1	51	9
14808	2841	2873	32	ATTTGTAATAAGAAAGCGTTCGTGATGTAGCAA	58.19090909	11294	2875	2905	30	AGTGATTTCTTTAGGCAGGTCCTTGATGTCA	60.40322581	22	15	37	52	2
14933	4212	4244	32	GCCAGCAGCAACGAGCAAAAGGTGTGAGTAAAC	65.64545455	11423	4269	4299	30	GCAAACAAAGTGAACACCCTTGGAGAGTGCT	63.0483871	22	18	34	52	25
15368	15749	15781	32	AATAATAAGAATCTACAACAGGAACTCCACTAC	58.19090909	12013	15800	15830	30	AATCACCGAAATCATACCAGTTACCATTGAG	59.08064516	22	37	15	52	19
15878	26896	26928	32	TAAACTCACCAGACTCATCAAATAAGTAGTATG	58.19090909	12701	26945	26975	30	ATCTAAATCAATGCCCAGTGGTGTAAGTAAT	57.75806452	22	42	10	52	17
15885	26903	26935	32	ACCAGACTCATCAAATAAGTAGTATGTAGCCAT	59.43333333	12697	26941	26971	30	ACTCATCTAAATCAATGCCCAGTGGTGTAAG	60.40322581	22	33	19	52	6
15433	18177	18209	32	CTAAACTCCTGTGTAGAAACTAAGTAATCATAA	56.94848485	12130	18218	18248	30	AGTCAGTCTAAAGTAGCGGTTGAGTAAACAA	59.08064516	22	50	3	53	9
15434	18178	18210	32	TAAACTCCTGTGTAGAAACTAAGTAATCATAAA	55.70606061	12128	18216	18246	30	AGAGTCAGTCTAAAGTAGCGGTTGAGTAAAC	60.40322581	22	50	3	53	6
15884	26902	26934	32	CACCAGACTCATCAAATAAGTAGTATGTAGCCA	60.67575758	12697	26941	26971	30	ACTCATCTAAATCAATGCCCAGTGGTGTAAG	60.40322581	22	34	19	53	7
15367	15748	15780	32	GAATAATAAGAATCTACAACAGGAACTCCACTA	58.19090909	12013	15800	15830	30	AATCACCGAAATCATACCAGTTACCATTGAG	59.08064516	22	39	15	54	20
15878	26896	26928	32	TAAACTCACCAGACTCATCAAATAAGTAGTATG	58.19090909	12699	26943	26973	30	TCATCTAAATCAATGCCCAGTGGTGTAAGTA	59.08064516	22	42	12	54	15
15433	18177	18209	32	CTAAACTCCTGTGTAGAAACTAAGTAATCATAA	56.94848485	12127	18215	18245	30	AAGAGTCAGTCTAAAGTAGCGGTTGAGTAAA	59.08064516	22	50	5	55	6
14837	2872	2904	32	AACAGTGATTTCTTTAGGCAGGTCCTTGATGTC	61.91818182	11311	2922	2952	30	GTCCAGCAATACGAAGATGTCCACGAAGGAT	63.0483871	22	52	4	56	18
15433	18177	18209	32	CTAAACTCCTGTGTAGAAACTAAGTAATCATAA	56.94848485	12132	18220	18250	30	TCAGTCTAAAGTAGCGGTTGAGTAAACAAAA	57.75806452	22	50	6	56	11
15435	18179	18211	32	AAACTCCTGTGTAGAAACTAAGTAATCATAAAC	56.94848485	12130	18218	18248	30	AGTCAGTCTAAAGTAGCGGTTGAGTAAACAA	59.08064516	22	53	3	56	7
15436	18180	18212	32	AACTCCTGTGTAGAAACTAAGTAATCATAAACA	56.94848485	12129	18217	18247	30	GAGTCAGTCTAAAGTAGCGGTTGAGTAAACA	60.40322581	22	53	3	56	5
14837	2872	2904	32	AACAGTGATTTCTTTAGGCAGGTCCTTGATGTC	61.91818182	11305	2916	2946	30	GATGGTGTCCAGCAATACGAAGATGTCCACG	64.37096774	22	52	5	57	12
15880	26898	26930	32	AACTCACCAGACTCATCAAATAAGTAGTATGTA	58.19090909	12698	26942	26972	30	CTCATCTAAATCAATGCCCAGTGGTGTAAGT	60.40322581	22	44	13	57	12
15993	28438	28470	32	CACCCTTACGAAGAATGGTTTTCAAGCCAGATT	61.91818182	12864	28481	28511	30	TTCGGCAAGACTATGCTCAGGTCCTACTTCT	63.0483871	22	41	16	57	11
15368	15749	15781	32	AATAATAAGAATCTACAACAGGAACTCCACTAC	58.19090909	12015	15802	15832	30	TCACCGAAATCATACCAGTTACCATTGAGAT	59.08064516	22	37	21	58	21
15435	18179	18211	32	AAACTCCTGTGTAGAAACTAAGTAATCATAAAC	56.94848485	12127	18215	18245	30	AAGAGTCAGTCTAAAGTAGCGGTTGAGTAAA	59.08064516	22	53	5	58	4
15993	28438	28470	32	CACCCTTACGAAGAATGGTTTTCAAGCCAGATT	61.91818182	12865	28482	28512	30	TCGGCAAGACTATGCTCAGGTCCTACTTCTG	64.37096774	22	41	17	58	12
14837	2872	2904	32	AACAGTGATTTCTTTAGGCAGGTCCTTGATGTC	61.91818182	11303	2914	2944	30	TAGATGGTGTCCAGCAATACGAAGATGTCCA	61.72580645	22	52	7	59	10
15435	18179	18211	32	AAACTCCTGTGTAGAAACTAAGTAATCATAAAC	56.94848485	12132	18220	18250	30	TCAGTCTAAAGTAGCGGTTGAGTAAACAAAA	57.75806452	22	53	6	59	9
15436	18180	18212	32	AACTCCTGTGTAGAAACTAAGTAATCATAAACA	56.94848485	12132	18220	18250	30	TCAGTCTAAAGTAGCGGTTGAGTAAACAAAA	57.75806452	22	53	6	59	8
14826	2861	2893	32	CGTGATGTAGCAACAGTGATTTCTTTAGGCAGG	63.16060606	11307	2918	2948	30	TGGTGTCCAGCAATACGAAGATGTCCACGAA	63.0483871	22	57	3	60	25
15214	10225	10257	32	CCCTGTTGTCCATCAAAGTGTCCCTTATTTACA	61.91818182	11794	10276	10306	30	TCTAAACTCTGAAGTCTTGTAAAAGTGTTCC	57.75806452	22	23	37	60	19
15366	15747	15779	32	TGAATAATAAGAATCTACAACAGGAACTCCACT	58.19090909	12012	15799	15829	30	AAATCACCGAAATCATACCAGTTACCATTGA	57.75806452	22	43	17	60	20
15930	27699	27731	32	TCCCAACCGTCTCTAAGAAACTCTACACCTTCC	64.4030303	12752	27736	27766	30	ACTTCTCTTCAAGCCAATCAAGGACGGGTTT	61.72580645	22	24	36	60	5
14825	2860	2892	32	TCGTGATGTAGCAACAGTGATTTCTTTAGGCAG	61.91818182	11306	2917	2947	30	ATGGTGTCCAGCAATACGAAGATGTCCACGA	63.0483871	22	57	4	61	25
14828	2863	2895	32	TGATGTAGCAACAGTGATTTCTTTAGGCAGGTC	61.91818182	11308	2919	2949	30	GGTGTCCAGCAATACGAAGATGTCCACGAAG	64.37096774	22	59	2	61	24
14828	2863	2895	32	TGATGTAGCAACAGTGATTTCTTTAGGCAGGTC	61.91818182	11309	2920	2950	30	GTGTCCAGCAATACGAAGATGTCCACGAAGG	64.37096774	22	59	2	61	25
14836	2871	2903	32	CAACAGTGATTTCTTTAGGCAGGTCCTTGATGT	61.91818182	11310	2921	2951	30	TGTCCAGCAATACGAAGATGTCCACGAAGGA	63.0483871	22	57	4	61	18
15214	10225	10257	32	CCCTGTTGTCCATCAAAGTGTCCCTTATTTACA	61.91818182	11793	10275	10305	30	TTCTAAACTCTGAAGTCTTGTAAAAGTGTTC	56.43548387	22	23	38	61	18
15434	18178	18210	32	TAAACTCCTGTGTAGAAACTAAGTAATCATAAA	55.70606061	12126	18214	18244	30	CAAGAGTCAGTCTAAAGTAGCGGTTGAGTAA	60.40322581	22	50	11	61	4
15878	26896	26928	32	TAAACTCACCAGACTCATCAAATAAGTAGTATG	58.19090909	12697	26941	26971	30	ACTCATCTAAATCAATGCCCAGTGGTGTAAG	60.40322581	22	42	19	61	13
15931	27700	27732	32	CCCAACCGTCTCTAAGAAACTCTACACCTTCCT	64.4030303	12752	27736	27766	30	ACTTCTCTTCAAGCCAATCAAGGACGGGTTT	61.72580645	22	25	36	61	4
14825	2860	2892	32	TCGTGATGTAGCAACAGTGATTTCTTTAGGCAG	61.91818182	11305	2916	2946	30	GATGGTGTCCAGCAATACGAAGATGTCCACG	64.37096774	22	57	5	62	24
15436	18180	18212	32	AACTCCTGTGTAGAAACTAAGTAATCATAAACA	56.94848485	12133	18221	18251	30	CAGTCTAAAGTAGCGGTTGAGTAAACAAAAG	59.08064516	22	53	9	62	9
15879	26897	26929	32	AAACTCACCAGACTCATCAAATAAGTAGTATGT	58.19090909	12697	26941	26971	30	ACTCATCTAAATCAATGCCCAGTGGTGTAAG	60.40322581	22	43	19	62	12
15930	27699	27731	32	TCCCAACCGTCTCTAAGAAACTCTACACCTTCC	64.4030303	12750	27734	27764	30	AAACTTCTCTTCAAGCCAATCAAGGACGGGT	61.72580645	22	24	38	62	3
15932	27701	27733	32	CCAACCGTCTCTAAGAAACTCTACACCTTCCTT	63.16060606	12753	27737	27767	30	CTTCTCTTCAAGCCAATCAAGGACGGGTTTG	63.0483871	22	27	36	63	4
14825	2860	2892	32	TCGTGATGTAGCAACAGTGATTTCTTTAGGCAG	61.91818182	11304	2915	2945	30	AGATGGTGTCCAGCAATACGAAGATGTCCAC	63.0483871	22	57	7	64	23
14828	2863	2895	32	TGATGTAGCAACAGTGATTTCTTTAGGCAGGTC	61.91818182	11305	2916	2946	30	GATGGTGTCCAGCAATACGAAGATGTCCACG	64.37096774	22	59	5	64	21
14835	2870	2902	32	GCAACAGTGATTTCTTTAGGCAGGTCCTTGATG	63.16060606	11311	2922	2952	30	GTCCAGCAATACGAAGATGTCCACGAAGGAT	63.0483871	22	60	4	64	20
15213	10224	10256	32	ACCCTGTTGTCCATCAAAGTGTCCCTTATTTAC	61.91818182	11795	10277	10307	30	CTAAACTCTGAAGTCTTGTAAAAGTGTTCCA	57.75806452	22	24	40	64	21
15433	18177	18209	32	CTAAACTCCTGTGTAGAAACTAAGTAATCATAA	56.94848485	12124	18212	18242	30	ACCAAGAGTCAGTCTAAAGTAGCGGTTGAGT	61.72580645	22	50	14	64	3
15434	18178	18210	32	TAAACTCCTGTGTAGAAACTAAGTAATCATAAA	55.70606061	12124	18212	18242	30	ACCAAGAGTCAGTCTAAAGTAGCGGTTGAGT	61.72580645	22	50	14	64	2
15434	18178	18210	32	TAAACTCCTGTGTAGAAACTAAGTAATCATAAA	55.70606061	12125	18213	18243	30	CCAAGAGTCAGTCTAAAGTAGCGGTTGAGTA	61.72580645	22	50	14	64	3
15435	18179	18211	32	AAACTCCTGTGTAGAAACTAAGTAATCATAAAC	56.94848485	12126	18214	18244	30	CAAGAGTCAGTCTAAAGTAGCGGTTGAGTAA	60.40322581	22	53	11	64	3
15044	6575	6607	32	TGGTGTAATGTCAAGAATCTCAAGTGTCTGTGG	61.91818182	11569	6615	6645	30	ACAGCATCAGTAGTGTCAGCAATGTCTCTGC	63.0483871	22	37	28	65	8
15878	26896	26928	32	TAAACTCACCAGACTCATCAAATAAGTAGTATG	58.19090909	12694	26931	26961	30	GCCATACTCCACTCATCTAAATCAATGCCCA	61.72580645	22	42	23	65	3
15043	6574	6606	32	ATGGTGTAATGTCAAGAATCTCAAGTGTCTGTG	60.67575758	11571	6617	6647	30	AGCATCAGTAGTGTCAGCAATGTCTCTGCCA	63.0483871	22	36	30	66	11
15117	8168	8200	32	GAAAGGTAAGAACAAGTCCTGAGTTGAATGTAA	59.43333333	11665	8212	8242	30	TGAAAACTTTGTCAGGGTAATAAACACCACG	59.08064516	22	40	26	66	12
15437	18188	18220	32	TGTAGAAACTAAGTAATCATAAACACCAAGAGT	56.94848485	12137	18225	18255	30	CTAAAGTAGCGGTTGAGTAAACAAAAGAGGC	60.40322581	22	47	19	66	5
15878	26896	26928	32	TAAACTCACCAGACTCATCAAATAAGTAGTATG	58.19090909	12696	26933	26963	30	CATACTCCACTCATCTAAATCAATGCCCAGT	60.40322581	22	42	24	66	5
15930	27699	27731	32	TCCCAACCGTCTCTAAGAAACTCTACACCTTCC	64.4030303	12749	27733	27763	30	TAAACTTCTCTTCAAGCCAATCAAGGACGGG	61.72580645	22	24	42	66	2
15433	18177	18209	32	CTAAACTCCTGTGTAGAAACTAAGTAATCATAA	56.94848485	12123	18211	18241	30	CACCAAGAGTCAGTCTAAAGTAGCGGTTGAG	63.0483871	22	50	17	67	2
15434	18178	18210	32	TAAACTCCTGTGTAGAAACTAAGTAATCATAAA	55.70606061	12123	18211	18241	30	CACCAAGAGTCAGTCTAAAGTAGCGGTTGAG	63.0483871	22	50	17	67	1
15435	18179	18211	32	AAACTCCTGTGTAGAAACTAAGTAATCATAAAC	56.94848485	12124	18212	18242	30	ACCAAGAGTCAGTCTAAAGTAGCGGTTGAGT	61.72580645	22	53	14	67	1
15435	18179	18211	32	AAACTCCTGTGTAGAAACTAAGTAATCATAAAC	56.94848485	12125	18213	18243	30	CCAAGAGTCAGTCTAAAGTAGCGGTTGAGTA	61.72580645	22	53	14	67	2
15879	26897	26929	32	AAACTCACCAGACTCATCAAATAAGTAGTATGT	58.19090909	12696	26933	26963	30	CATACTCCACTCATCTAAATCAATGCCCAGT	60.40322581	22	43	24	67	4
15365	15746	15778	32	ATGAATAATAAGAATCTACAACAGGAACTCCAC	58.19090909	12012	15799	15829	30	AAATCACCGAAATCATACCAGTTACCATTGA	57.75806452	22	51	17	68	21
15720	23427	23459	32	ACTTCGGTAGTTTTCACATTACACTCAAGAACG	60.67575758	12478	23475	23505	30	GGATTTTCCACTACTTCTTCAGAGACTGGTT	60.40322581	22	22	46	68	16
14834	2869	2901	32	AGCAACAGTGATTTCTTTAGGCAGGTCCTTGAT	61.91818182	11310	2921	2951	30	TGTCCAGCAATACGAAGATGTCCACGAAGGA	63.0483871	22	65	4	69	20
15045	6576	6608	32	GGTGTAATGTCAAGAATCTCAAGTGTCTGTGGA	61.91818182	11569	6615	6645	30	ACAGCATCAGTAGTGTCAGCAATGTCTCTGC	63.0483871	22	41	28	69	7
15045	6576	6608	32	GGTGTAATGTCAAGAATCTCAAGTGTCTGTGGA	61.91818182	11573	6619	6649	30	CATCAGTAGTGTCAGCAATGTCTCTGCCAAA	61.72580645	22	41	28	69	11
15119	8170	8202	32	AAGGTAAGAACAAGTCCTGAGTTGAATGTAAAA	58.19090909	11665	8212	8242	30	TGAAAACTTTGTCAGGGTAATAAACACCACG	59.08064516	22	43	26	69	10
15433	18177	18209	32	CTAAACTCCTGTGTAGAAACTAAGTAATCATAA	56.94848485	12122	18210	18240	30	ACACCAAGAGTCAGTCTAAAGTAGCGGTTGA	61.72580645	22	50	19	69	1
15436	18180	18212	32	AACTCCTGTGTAGAAACTAAGTAATCATAAACA	56.94848485	12135	18223	18253	30	GTCTAAAGTAGCGGTTGAGTAAACAAAAGAG	59.08064516	22	53	16	69	11
15720	23427	23459	32	ACTTCGGTAGTTTTCACATTACACTCAAGAACG	60.67575758	12479	23476	23506	30	GATTTTCCACTACTTCTTCAGAGACTGGTTT	59.08064516	22	22	47	69	17
15720	23427	23459	32	ACTTCGGTAGTTTTCACATTACACTCAAGAACG	60.67575758	12483	23480	23510	30	TTCCACTACTTCTTCAGAGACTGGTTTTAGA	59.08064516	22	22	47	69	21
15830	26643	26675	32	GTCTGATTGTCCTCACTGCCGTCTTGTTGACCA	65.64545455	12633	26685	26715	30	TGACTATCATCATCTAACCAATCTTCTTCTT	56.43548387	22	48	21	69	10
15831	26644	26676	32	TCTGATTGTCCTCACTGCCGTCTTGTTGACCAA	64.4030303	12631	26683	26713	30	GTTGACTATCATCATCTAACCAATCTTCTTC	57.75806452	22	47	22	69	7
15045	6576	6608	32	GGTGTAATGTCAAGAATCTCAAGTGTCTGTGGA	61.91818182	11570	6616	6646	30	CAGCATCAGTAGTGTCAGCAATGTCTCTGCC	64.37096774	22	41	29	70	8
15436	18180	18212	32	AACTCCTGTGTAGAAACTAAGTAATCATAAACA	56.94848485	12136	18224	18254	30	TCTAAAGTAGCGGTTGAGTAAACAAAAGAGG	59.08064516	22	53	17	70	12
15831	26644	26676	32	TCTGATTGTCCTCACTGCCGTCTTGTTGACCAA	64.4030303	12634	26686	26716	30	GACTATCATCATCTAACCAATCTTCTTCTTG	57.75806452	22	47	23	70	10
15214	10225	10257	32	CCCTGTTGTCCATCAAAGTGTCCCTTATTTACA	61.91818182	11792	10274	10304	30	TTTCTAAACTCTGAAGTCTTGTAAAAGTGTT	55.11290323	22	23	48	71	17
14701	1010	1042	32	AGGAGAAGTTCCCCTACTGCTGCCTGGAGTTGA	66.88787879	11112	1067	1097	30	TGATGAGGAACGAGAAGAGGCTTGACTGCCG	65.69354839	22	55	17	72	25
15556	19867	19899	32	TGATAGAGGTTTGTGGTGGTTGGTAAAGAACAT	60.67575758	12269	19912	19942	30	TACTGAAGTCATTGAGAGCCTTTGCGAGATG	61.72580645	22	43	29	72	13
15831	26644	26676	32	TCTGATTGTCCTCACTGCCGTCTTGTTGACCAA	64.4030303	12630	26682	26712	30	TGTTGACTATCATCATCTAACCAATCTTCTT	56.43548387	22	47	25	72	6
14698	973	1005	32	CAAGAGCAGCATCACCGCCATTGCCAGCCATTC	68.13030303	11108	1013	1043	30	AGAAGTTCCCCTACTGCTGCCTGGAGTTGAA	64.37096774	22	20	54	74	8
14699	974	1006	32	AAGAGCAGCATCACCGCCATTGCCAGCCATTCT	66.88787879	11109	1014	1044	30	GAAGTTCCCCTACTGCTGCCTGGAGTTGAAT	64.37096774	22	19	55	74	8
15046	6577	6609	32	GTGTAATGTCAAGAATCTCAAGTGTCTGTGGAT	60.67575758	11569	6615	6645	30	ACAGCATCAGTAGTGTCAGCAATGTCTCTGC	63.0483871	22	46	28	74	6
15831	26644	26676	32	TCTGATTGTCCTCACTGCCGTCTTGTTGACCAA	64.4030303	12637	26689	26719	30	TATCATCATCTAACCAATCTTCTTCTTGCTC	57.75806452	22	47	27	74	13
14702	1011	1043	32	GGAGAAGTTCCCCTACTGCTGCCTGGAGTTGAA	66.88787879	11110	1065	1095	30	CGTGATGAGGAACGAGAAGAGGCTTGACTGC	65.69354839	22	56	19	75	22
15894	26943	26975	32	TCATCTAAATCAATGCCCAGTGGTGTAAGTAAT	59.43333333	12709	26996	27026	30	TTTTATGACAGCATCTGCCACAACACAGGCG	63.0483871	22	12	63	75	21
15048	6616	6648	32	CAGCATCAGTAGTGTCAGCAATGTCTCTGCCAA	64.4030303	11578	6661	6691	30	GCAGAAACTTTTTGTTAGACTCAGTAAGAAC	57.75806452	22	35	43	78	13
15830	26643	26675	32	GTCTGATTGTCCTCACTGCCGTCTTGTTGACCA	65.64545455	12629	26681	26711	30	TTGTTGACTATCATCATCTAACCAATCTTCT	56.43548387	22	48	30	78	6
15212	10223	10255	32	CACCCTGTTGTCCATCAAAGTGTCCCTTATTTA	61.91818182	11796	10278	10308	30	TAAACTCTGAAGTCTTGTAAAAGTGTTCCAG	57.75806452	22	24	55	79	23
15893	26942	26974	32	CTCATCTAAATCAATGCCCAGTGGTGTAAGTAA	60.67575758	12708	26995	27025	30	TTTTTATGACAGCATCTGCCACAACACAGGC	61.72580645	22	13	66	79	21
15554	19865	19897	32	GGTGATAGAGGTTTGTGGTGGTTGGTAAAGAAC	63.16060606	12267	19910	19940	30	GTTACTGAAGTCATTGAGAGCCTTTGCGAGA	61.72580645	22	39	41	80	13
15986	28389	28421	32	TGGCAACCAACATAAGAGAACACACAGCCTCCA	64.4030303	12831	28437	28467	30	CCACCCTTACGAAGAATGGTTTTCAAGCCAG	63.0483871	22	51	29	80	16
15986	28389	28421	32	TGGCAACCAACATAAGAGAACACACAGCCTCCA	64.4030303	12832	28438	28468	30	CACCCTTACGAAGAATGGTTTTCAAGCCAGA	61.72580645	22	51	29	80	17
15047	6615	6647	32	ACAGCATCAGTAGTGTCAGCAATGTCTCTGCCA	64.4030303	11578	6661	6691	30	GCAGAAACTTTTTGTTAGACTCAGTAAGAAC	57.75806452	22	38	43	81	14
15549	19860	19892	32	GCTGAGGTGATAGAGGTTTGTGGTGGTTGGTAA	64.4030303	12262	19905	19935	30	CCTGAGTTACTGAAGTCATTGAGAGCCTTTG	61.72580645	22	33	48	81	13
15549	19860	19892	32	GCTGAGGTGATAGAGGTTTGTGGTGGTTGGTAA	64.4030303	12264	19907	19937	30	TGAGTTACTGAAGTCATTGAGAGCCTTTGCG	61.72580645	22	33	48	81	15
15828	26641	26673	32	TTGTCTGATTGTCCTCACTGCCGTCTTGTTGAC	64.4030303	12632	26684	26714	30	TTGACTATCATCATCTAACCAATCTTCTTCT	56.43548387	22	60	21	81	11
15828	26641	26673	32	TTGTCTGATTGTCCTCACTGCCGTCTTGTTGAC	64.4030303	12633	26685	26715	30	TGACTATCATCATCTAACCAATCTTCTTCTT	56.43548387	22	60	21	81	12
15985	28388	28420	32	ATGGCAACCAACATAAGAGAACACACAGCCTCC	64.4030303	12831	28437	28467	30	CCACCCTTACGAAGAATGGTTTTCAAGCCAG	63.0483871	22	52	29	81	17
15552	19863	19895	32	GAGGTGATAGAGGTTTGTGGTGGTTGGTAAAGA	63.16060606	12265	19908	19938	30	GAGTTACTGAAGTCATTGAGAGCCTTTGCGA	61.72580645	22	39	43	82	13
15553	19864	19896	32	AGGTGATAGAGGTTTGTGGTGGTTGGTAAAGAA	61.91818182	12266	19909	19939	30	AGTTACTGAAGTCATTGAGAGCCTTTGCGAG	61.72580645	22	39	43	82	13
15549	19860	19892	32	GCTGAGGTGATAGAGGTTTGTGGTGGTTGGTAA	64.4030303	12261	19904	19934	30	ACCTGAGTTACTGAAGTCATTGAGAGCCTTT	60.40322581	22	33	50	83	12
15550	19861	19893	32	CTGAGGTGATAGAGGTTTGTGGTGGTTGGTAAA	63.16060606	12262	19905	19935	30	CCTGAGTTACTGAAGTCATTGAGAGCCTTTG	61.72580645	22	35	48	83	12
15550	19861	19893	32	CTGAGGTGATAGAGGTTTGTGGTGGTTGGTAAA	63.16060606	12264	19907	19937	30	TGAGTTACTGAAGTCATTGAGAGCCTTTGCG	61.72580645	22	35	48	83	14
15647	21628	21660	32	TACAACTATCGCCAGTAACTTCTATGTCAGATT	59.43333333	12380	21676	21706	30	GACATTCAACAACATCTTTAGTTTCTACATC	56.43548387	22	11	72	83	16
15822	26635	26667	32	TAGTAGTTGTCTGATTGTCCTCACTGCCGTCTT	63.16060606	12636	26688	26718	30	CTATCATCATCTAACCAATCTTCTTCTTGCT	57.75806452	22	59	24	83	21
15894	26943	26975	32	TCATCTAAATCAATGCCCAGTGGTGTAAGTAAT	59.43333333	12706	26993	27023	30	AGTTTTTATGACAGCATCTGCCACAACACAG	60.40322581	22	12	71	83	18
15555	19866	19898	32	GTGATAGAGGTTTGTGGTGGTTGGTAAAGAACA	61.91818182	12268	19911	19941	30	TTACTGAAGTCATTGAGAGCCTTTGCGAGAT	60.40322581	22	43	41	84	13
15556	19867	19899	32	TGATAGAGGTTTGTGGTGGTTGGTAAAGAACAT	60.67575758	12268	19911	19941	30	TTACTGAAGTCATTGAGAGCCTTTGCGAGAT	60.40322581	22	43	41	84	12
15557	19868	19900	32	GATAGAGGTTTGTGGTGGTTGGTAAAGAACATC	61.91818182	12268	19911	19941	30	TTACTGAAGTCATTGAGAGCCTTTGCGAGAT	60.40322581	22	43	41	84	11
15550	19861	19893	32	CTGAGGTGATAGAGGTTTGTGGTGGTTGGTAAA	63.16060606	12261	19904	19934	30	ACCTGAGTTACTGAAGTCATTGAGAGCCTTT	60.40322581	22	35	50	85	11
15551	19862	19894	32	TGAGGTGATAGAGGTTTGTGGTGGTTGGTAAAG	63.16060606	12263	19906	19936	30	CTGAGTTACTGAAGTCATTGAGAGCCTTTGC	61.72580645	22	38	47	85	12
15648	21629	21661	32	ACAACTATCGCCAGTAACTTCTATGTCAGATTG	60.67575758	12380	21676	21706	30	GACATTCAACAACATCTTTAGTTTCTACATC	56.43548387	22	13	72	85	15
15821	26634	26666	32	ATAGTAGTTGTCTGATTGTCCTCACTGCCGTCT	63.16060606	12637	26689	26719	30	TATCATCATCTAACCAATCTTCTTCTTGCTC	57.75806452	22	58	27	85	23
15826	26639	26671	32	AGTTGTCTGATTGTCCTCACTGCCGTCTTGTTG	64.4030303	12631	26683	26713	30	GTTGACTATCATCATCTAACCAATCTTCTTC	57.75806452	22	63	22	85	12
15892	26941	26973	32	ACTCATCTAAATCAATGCCCAGTGGTGTAAGTA	60.67575758	12707	26994	27024	30	GTTTTTATGACAGCATCTGCCACAACACAGG	61.72580645	22	19	66	85	21
15892	26941	26973	32	ACTCATCTAAATCAATGCCCAGTGGTGTAAGTA	60.67575758	12708	26995	27025	30	TTTTTATGACAGCATCTGCCACAACACAGGC	61.72580645	22	19	66	85	22
15549	19860	19892	32	GCTGAGGTGATAGAGGTTTGTGGTGGTTGGTAA	64.4030303	12258	19901	19931	30	AGAACCTGAGTTACTGAAGTCATTGAGAGCC	61.72580645	22	33	53	86	9
15549	19860	19892	32	GCTGAGGTGATAGAGGTTTGTGGTGGTTGGTAA	64.4030303	12259	19902	19932	30	GAACCTGAGTTACTGAAGTCATTGAGAGCCT	61.72580645	22	33	53	86	10
15549	19860	19892	32	GCTGAGGTGATAGAGGTTTGTGGTGGTTGGTAA	64.4030303	12260	19903	19933	30	AACCTGAGTTACTGAAGTCATTGAGAGCCTT	60.40322581	22	33	53	86	11
15551	19862	19894	32	TGAGGTGATAGAGGTTTGTGGTGGTTGGTAAAG	63.16060606	12262	19905	19935	30	CCTGAGTTACTGAAGTCATTGAGAGCCTTTG	61.72580645	22	38	48	86	11
15552	19863	19895	32	GAGGTGATAGAGGTTTGTGGTGGTTGGTAAAGA	63.16060606	12263	19906	19936	30	CTGAGTTACTGAAGTCATTGAGAGCCTTTGC	61.72580645	22	39	47	86	11
15553	19864	19896	32	AGGTGATAGAGGTTTGTGGTGGTTGGTAAAGAA	61.91818182	12263	19906	19936	30	CTGAGTTACTGAAGTCATTGAGAGCCTTTGC	61.72580645	22	39	47	86	10
15556	19867	19899	32	TGATAGAGGTTTGTGGTGGTTGGTAAAGAACAT	60.67575758	12266	19909	19939	30	AGTTACTGAAGTCATTGAGAGCCTTTGCGAG	61.72580645	22	43	43	86	10
15647	21628	21660	32	TACAACTATCGCCAGTAACTTCTATGTCAGATT	59.43333333	12379	21675	21705	30	AGACATTCAACAACATCTTTAGTTTCTACAT	55.11290323	22	11	75	86	15
15826	26639	26671	32	AGTTGTCTGATTGTCCTCACTGCCGTCTTGTTG	64.4030303	12634	26686	26716	30	GACTATCATCATCTAACCAATCTTCTTCTTG	57.75806452	22	63	23	86	15
15827	26640	26672	32	GTTGTCTGATTGTCCTCACTGCCGTCTTGTTGA	64.4030303	12636	26688	26718	30	CTATCATCATCTAACCAATCTTCTTCTTGCT	57.75806452	22	62	24	86	16
15550	19861	19893	32	CTGAGGTGATAGAGGTTTGTGGTGGTTGGTAAA	63.16060606	12257	19900	19930	30	CAGAACCTGAGTTACTGAAGTCATTGAGAGC	61.72580645	22	35	52	87	7
15553	19864	19896	32	AGGTGATAGAGGTTTGTGGTGGTTGGTAAAGAA	61.91818182	12262	19905	19935	30	CCTGAGTTACTGAAGTCATTGAGAGCCTTTG	61.72580645	22	39	48	87	9
15553	19864	19896	32	AGGTGATAGAGGTTTGTGGTGGTTGGTAAAGAA	61.91818182	12264	19907	19937	30	TGAGTTACTGAAGTCATTGAGAGCCTTTGCG	61.72580645	22	39	48	87	11
15554	19865	19897	32	GGTGATAGAGGTTTGTGGTGGTTGGTAAAGAAC	63.16060606	12262	19905	19935	30	CCTGAGTTACTGAAGTCATTGAGAGCCTTTG	61.72580645	22	39	48	87	8
15554	19865	19897	32	GGTGATAGAGGTTTGTGGTGGTTGGTAAAGAAC	63.16060606	12264	19907	19937	30	TGAGTTACTGAAGTCATTGAGAGCCTTTGCG	61.72580645	22	39	48	87	10
15650	21631	21663	32	AACTATCGCCAGTAACTTCTATGTCAGATTGAT	59.43333333	12380	21676	21706	30	GACATTCAACAACATCTTTAGTTTCTACATC	56.43548387	22	15	72	87	13
15651	21632	21664	32	ACTATCGCCAGTAACTTCTATGTCAGATTGATG	60.67575758	12380	21676	21706	30	GACATTCAACAACATCTTTAGTTTCTACATC	56.43548387	22	15	72	87	12
15825	26638	26670	32	TAGTTGTCTGATTGTCCTCACTGCCGTCTTGTT	63.16060606	12636	26688	26718	30	CTATCATCATCTAACCAATCTTCTTCTTGCT	57.75806452	22	63	24	87	18
15987	28390	28422	32	GGCAACCAACATAAGAGAACACACAGCCTCCAA	64.4030303	12831	28437	28467	30	CCACCCTTACGAAGAATGGTTTTCAAGCCAG	63.0483871	22	58	29	87	15
15550	19861	19893	32	CTGAGGTGATAGAGGTTTGTGGTGGTTGGTAAA	63.16060606	12258	19901	19931	30	AGAACCTGAGTTACTGAAGTCATTGAGAGCC	61.72580645	22	35	53	88	8
15550	19861	19893	32	CTGAGGTGATAGAGGTTTGTGGTGGTTGGTAAA	63.16060606	12259	19902	19932	30	GAACCTGAGTTACTGAAGTCATTGAGAGCCT	61.72580645	22	35	53	88	9
15558	19869	19901	32	ATAGAGGTTTGTGGTGGTTGGTAAAGAACATCA	60.67575758	12265	19908	19938	30	GAGTTACTGAAGTCATTGAGAGCCTTTGCGA	61.72580645	22	45	43	88	7
15558	19869	19901	32	ATAGAGGTTTGTGGTGGTTGGTAAAGAACATCA	60.67575758	12266	19909	19939	30	AGTTACTGAAGTCATTGAGAGCCTTTGCGAG	61.72580645	22	45	43	88	8
15559	19870	19902	32	TAGAGGTTTGTGGTGGTTGGTAAAGAACATCAG	61.91818182	12266	19909	19939	30	AGTTACTGAAGTCATTGAGAGCCTTTGCGAG	61.72580645	22	45	43	88	7
15823	26636	26668	32	AGTAGTTGTCTGATTGTCCTCACTGCCGTCTTG	64.4030303	12636	26688	26718	30	CTATCATCATCTAACCAATCTTCTTCTTGCT	57.75806452	22	64	24	88	20
15826	26639	26671	32	AGTTGTCTGATTGTCCTCACTGCCGTCTTGTTG	64.4030303	12635	26687	26717	30	ACTATCATCATCTAACCAATCTTCTTCTTGC	57.75806452	22	63	25	88	16
15364	15745	15777	32	AATGAATAATAAGAATCTACAACAGGAACTCCA	56.94848485	12011	15798	15828	30	GAAATCACCGAAATCATACCAGTTACCATTG	59.08064516	22	71	18	89	21
15364	15745	15777	32	AATGAATAATAAGAATCTACAACAGGAACTCCA	56.94848485	12014	15801	15831	30	ATCACCGAAATCATACCAGTTACCATTGAGA	59.08064516	22	71	18	89	24
15552	19863	19895	32	GAGGTGATAGAGGTTTGTGGTGGTTGGTAAAGA	63.16060606	12261	19904	19934	30	ACCTGAGTTACTGAAGTCATTGAGAGCCTTT	60.40322581	22	39	50	89	9
15553	19864	19896	32	AGGTGATAGAGGTTTGTGGTGGTTGGTAAAGAA	61.91818182	12261	19904	19934	30	ACCTGAGTTACTGAAGTCATTGAGAGCCTTT	60.40322581	22	39	50	89	8
15554	19865	19897	32	GGTGATAGAGGTTTGTGGTGGTTGGTAAAGAAC	63.16060606	12261	19904	19934	30	ACCTGAGTTACTGAAGTCATTGAGAGCCTTT	60.40322581	22	39	50	89	7
15649	21630	21662	32	CAACTATCGCCAGTAACTTCTATGTCAGATTGA	60.67575758	12379	21675	21705	30	AGACATTCAACAACATCTTTAGTTTCTACAT	55.11290323	22	14	75	89	13
15555	19866	19898	32	GTGATAGAGGTTTGTGGTGGTTGGTAAAGAACA	61.91818182	12263	19906	19936	30	CTGAGTTACTGAAGTCATTGAGAGCCTTTGC	61.72580645	22	43	47	90	8
15557	19868	19900	32	GATAGAGGTTTGTGGTGGTTGGTAAAGAACATC	61.91818182	12263	19906	19936	30	CTGAGTTACTGAAGTCATTGAGAGCCTTTGC	61.72580645	22	43	47	90	6
15650	21631	21663	32	AACTATCGCCAGTAACTTCTATGTCAGATTGAT	59.43333333	12379	21675	21705	30	AGACATTCAACAACATCTTTAGTTTCTACAT	55.11290323	22	15	75	90	12
15826	26639	26671	32	AGTTGTCTGATTGTCCTCACTGCCGTCTTGTTG	64.4030303	12637	26689	26719	30	TATCATCATCTAACCAATCTTCTTCTTGCTC	57.75806452	22	63	27	90	18
15987	28390	28422	32	GGCAACCAACATAAGAGAACACACAGCCTCCAA	64.4030303	12833	28439	28469	30	ACCCTTACGAAGAATGGTTTTCAAGCCAGAT	60.40322581	22	58	32	90	17
15363	15744	15776	32	CAATGAATAATAAGAATCTACAACAGGAACTCC	58.19090909	12013	15800	15830	30	AATCACCGAAATCATACCAGTTACCATTGAG	59.08064516	22	76	15	91	24
15555	19866	19898	32	GTGATAGAGGTTTGTGGTGGTTGGTAAAGAACA	61.91818182	12262	19905	19935	30	CCTGAGTTACTGAAGTCATTGAGAGCCTTTG	61.72580645	22	43	48	91	7
15555	19866	19898	32	GTGATAGAGGTTTGTGGTGGTTGGTAAAGAACA	61.91818182	12264	19907	19937	30	TGAGTTACTGAAGTCATTGAGAGCCTTTGCG	61.72580645	22	43	48	91	9
15556	19867	19899	32	TGATAGAGGTTTGTGGTGGTTGGTAAAGAACAT	60.67575758	12262	19905	19935	30	CCTGAGTTACTGAAGTCATTGAGAGCCTTTG	61.72580645	22	43	48	91	6
15556	19867	19899	32	TGATAGAGGTTTGTGGTGGTTGGTAAAGAACAT	60.67575758	12264	19907	19937	30	TGAGTTACTGAAGTCATTGAGAGCCTTTGCG	61.72580645	22	43	48	91	8
15557	19868	19900	32	GATAGAGGTTTGTGGTGGTTGGTAAAGAACATC	61.91818182	12262	19905	19935	30	CCTGAGTTACTGAAGTCATTGAGAGCCTTTG	61.72580645	22	43	48	91	5
15647	21628	21660	32	TACAACTATCGCCAGTAACTTCTATGTCAGATT	59.43333333	12383	21679	21709	30	ATTCAACAACATCTTTAGTTTCTACATCTGA	55.11290323	22	11	80	91	19
15678	22083	22115	32	GAGAGAGAATGTCTTTCATAAGTCTTTTGACCA	59.43333333	12417	22138	22168	30	TGGAACCATTCTTCACTGTAACACTATCAAC	59.08064516	22	52	39	91	23
15827	26640	26672	32	GTTGTCTGATTGTCCTCACTGCCGTCTTGTTGA	64.4030303	12638	26690	26720	30	ATCATCATCTAACCAATCTTCTTCTTGCTCT	57.75806452	22	62	29	91	18
15838	26682	26714	32	TGTTGACTATCATCATCTAACCAATCTTCTTCT	58.19090909	12651	26725	26755	30	CAGGTTGAAGAGCAGCAGAAGTGGCACCAAA	64.37096774	22	25	66	91	11
15838	26682	26714	32	TGTTGACTATCATCATCTAACCAATCTTCTTCT	58.19090909	12652	26726	26756	30	AGGTTGAAGAGCAGCAGAAGTGGCACCAAAT	63.0483871	22	25	66	91	12
15988	28391	28423	32	GCAACCAACATAAGAGAACACACAGCCTCCAAA	63.16060606	12832	28438	28468	30	CACCCTTACGAAGAATGGTTTTCAAGCCAGA	61.72580645	22	62	29	91	15
15362	15743	15775	32	ACAATGAATAATAAGAATCTACAACAGGAACTC	56.94848485	12012	15799	15829	30	AAATCACCGAAATCATACCAGTTACCATTGA	57.75806452	22	75	17	92	24
15553	19864	19896	32	AGGTGATAGAGGTTTGTGGTGGTTGGTAAAGAA	61.91818182	12259	19902	19932	30	GAACCTGAGTTACTGAAGTCATTGAGAGCCT	61.72580645	22	39	53	92	6
15554	19865	19897	32	GGTGATAGAGGTTTGTGGTGGTTGGTAAAGAAC	63.16060606	12259	19902	19932	30	GAACCTGAGTTACTGAAGTCATTGAGAGCCT	61.72580645	22	39	53	92	5
15559	19870	19902	32	TAGAGGTTTGTGGTGGTTGGTAAAGAACATCAG	61.91818182	12263	19906	19936	30	CTGAGTTACTGAAGTCATTGAGAGCCTTTGC	61.72580645	22	45	47	92	4
15827	26640	26672	32	GTTGTCTGATTGTCCTCACTGCCGTCTTGTTGA	64.4030303	12628	26680	26710	30	TTTGTTGACTATCATCATCTAACCAATCTTC	56.43548387	22	62	30	92	8
15827	26640	26672	32	GTTGTCTGATTGTCCTCACTGCCGTCTTGTTGA	64.4030303	12629	26681	26711	30	TTGTTGACTATCATCATCTAACCAATCTTCT	56.43548387	22	62	30	92	9
15555	19866	19898	32	GTGATAGAGGTTTGTGGTGGTTGGTAAAGAACA	61.91818182	12261	19904	19934	30	ACCTGAGTTACTGAAGTCATTGAGAGCCTTT	60.40322581	22	43	50	93	6
15558	19869	19901	32	ATAGAGGTTTGTGGTGGTTGGTAAAGAACATCA	60.67575758	12264	19907	19937	30	TGAGTTACTGAAGTCATTGAGAGCCTTTGCG	61.72580645	22	45	48	93	6
15649	21630	21662	32	CAACTATCGCCAGTAACTTCTATGTCAGATTGA	60.67575758	12382	21678	21708	30	CATTCAACAACATCTTTAGTTTCTACATCTG	56.43548387	22	14	79	93	16
15826	26639	26671	32	AGTTGTCTGATTGTCCTCACTGCCGTCTTGTTG	64.4030303	12628	26680	26710	30	TTTGTTGACTATCATCATCTAACCAATCTTC	56.43548387	22	63	30	93	9
15840	26684	26716	32	TTGACTATCATCATCTAACCAATCTTCTTCTTG	58.19090909	12651	26725	26755	30	CAGGTTGAAGAGCAGCAGAAGTGGCACCAAA	64.37096774	22	27	66	93	9
15840	26684	26716	32	TTGACTATCATCATCTAACCAATCTTCTTCTTG	58.19090909	12652	26726	26756	30	AGGTTGAAGAGCAGCAGAAGTGGCACCAAAT	63.0483871	22	27	66	93	10
15841	26685	26717	32	TGACTATCATCATCTAACCAATCTTCTTCTTGC	59.43333333	12651	26725	26755	30	CAGGTTGAAGAGCAGCAGAAGTGGCACCAAA	64.37096774	22	27	66	93	8
15841	26685	26717	32	TGACTATCATCATCTAACCAATCTTCTTCTTGC	59.43333333	12652	26726	26756	30	AGGTTGAAGAGCAGCAGAAGTGGCACCAAAT	63.0483871	22	27	66	93	9
15985	28388	28420	32	ATGGCAACCAACATAAGAGAACACACAGCCTCC	64.4030303	12834	28440	28470	30	CCCTTACGAAGAATGGTTTTCAAGCCAGATT	60.40322581	22	52	41	93	20
15363	15744	15776	32	CAATGAATAATAAGAATCTACAACAGGAACTCC	58.19090909	12010	15797	15827	30	TGAAATCACCGAAATCATACCAGTTACCATT	57.75806452	22	76	18	94	21
15560	19871	19903	32	AGAGGTTTGTGGTGGTTGGTAAAGAACATCAGA	61.91818182	12264	19907	19937	30	TGAGTTACTGAAGTCATTGAGAGCCTTTGCG	61.72580645	22	46	48	94	4
15648	21629	21661	32	ACAACTATCGCCAGTAACTTCTATGTCAGATTG	60.67575758	12381	21677	21707	30	ACATTCAACAACATCTTTAGTTTCTACATCT	55.11290323	22	13	81	94	16
15649	21630	21662	32	CAACTATCGCCAGTAACTTCTATGTCAGATTGA	60.67575758	12383	21679	21709	30	ATTCAACAACATCTTTAGTTTCTACATCTGA	55.11290323	22	14	80	94	17
15650	21631	21663	32	AACTATCGCCAGTAACTTCTATGTCAGATTGAT	59.43333333	12382	21678	21708	30	CATTCAACAACATCTTTAGTTTCTACATCTG	56.43548387	22	15	79	94	15
15824	26637	26669	32	GTAGTTGTCTGATTGTCCTCACTGCCGTCTTGT	64.4030303	12638	26690	26720	30	ATCATCATCTAACCAATCTTCTTCTTGCTCT	57.75806452	22	65	29	94	21
15650	21631	21663	32	AACTATCGCCAGTAACTTCTATGTCAGATTGAT	59.43333333	12383	21679	21709	30	ATTCAACAACATCTTTAGTTTCTACATCTGA	55.11290323	22	15	80	95	16
15651	21632	21664	32	ACTATCGCCAGTAACTTCTATGTCAGATTGATG	60.67575758	12383	21679	21709	30	ATTCAACAACATCTTTAGTTTCTACATCTGA	55.11290323	22	15	80	95	15
15826	26639	26671	32	AGTTGTCTGATTGTCCTCACTGCCGTCTTGTTG	64.4030303	12627	26679	26709	30	GTTTGTTGACTATCATCATCTAACCAATCTT	56.43548387	22	63	32	95	8
15556	19867	19899	32	TGATAGAGGTTTGTGGTGGTTGGTAAAGAACAT	60.67575758	12258	19901	19931	30	AGAACCTGAGTTACTGAAGTCATTGAGAGCC	61.72580645	22	43	53	96	2
15556	19867	19899	32	TGATAGAGGTTTGTGGTGGTTGGTAAAGAACAT	60.67575758	12260	19903	19933	30	AACCTGAGTTACTGAAGTCATTGAGAGCCTT	60.40322581	22	43	53	96	4
15557	19868	19900	32	GATAGAGGTTTGTGGTGGTTGGTAAAGAACATC	61.91818182	12259	19902	19932	30	GAACCTGAGTTACTGAAGTCATTGAGAGCCT	61.72580645	22	43	53	96	2
15557	19868	19900	32	GATAGAGGTTTGTGGTGGTTGGTAAAGAACATC	61.91818182	12260	19903	19933	30	AACCTGAGTTACTGAAGTCATTGAGAGCCTT	60.40322581	22	43	53	96	3
15837	26681	26713	32	TTGTTGACTATCATCATCTAACCAATCTTCTTC	58.19090909	12651	26725	26755	30	CAGGTTGAAGAGCAGCAGAAGTGGCACCAAA	64.37096774	22	31	66	97	12
15837	26681	26713	32	TTGTTGACTATCATCATCTAACCAATCTTCTTC	58.19090909	12652	26726	26756	30	AGGTTGAAGAGCAGCAGAAGTGGCACCAAAT	63.0483871	22	31	66	97	13
15839	26683	26715	32	GTTGACTATCATCATCTAACCAATCTTCTTCTT	58.19090909	12650	26724	26754	30	TCAGGTTGAAGAGCAGCAGAAGTGGCACCAA	64.37096774	22	25	72	97	9
15989	28392	28424	32	CAACCAACATAAGAGAACACACAGCCTCCAAAG	63.16060606	12833	28439	28469	30	ACCCTTACGAAGAATGGTTTTCAAGCCAGAT	60.40322581	22	66	32	98	15
15840	26684	26716	32	TTGACTATCATCATCTAACCAATCTTCTTCTTG	58.19090909	12650	26724	26754	30	TCAGGTTGAAGAGCAGCAGAAGTGGCACCAA	64.37096774	22	27	72	99	8
15841	26685	26717	32	TGACTATCATCATCTAACCAATCTTCTTCTTGC	59.43333333	12650	26724	26754	30	TCAGGTTGAAGAGCAGCAGAAGTGGCACCAA	64.37096774	22	27	72	99	7
15842	26686	26718	32	GACTATCATCATCTAACCAATCTTCTTCTTGCT	59.43333333	12650	26724	26754	30	TCAGGTTGAAGAGCAGCAGAAGTGGCACCAA	64.37096774	22	27	72	99	6
15561	19872	19904	32	GAGGTTTGTGGTGGTTGGTAAAGAACATCAGAA	61.91818182	12263	19906	19936	30	CTGAGTTACTGAAGTCATTGAGAGCCTTTGC	61.72580645	22	53	47	100	2
15562	19873	19905	32	AGGTTTGTGGTGGTTGGTAAAGAACATCAGAAC	61.91818182	12264	19907	19937	30	TGAGTTACTGAAGTCATTGAGAGCCTTTGCG	61.72580645	22	52	48	100	2
15821	26634	26666	32	ATAGTAGTTGTCTGATTGTCCTCACTGCCGTCT	63.16060606	12639	26691	26721	30	TCATCATCTAACCAATCTTCTTCTTGCTCTT	57.75806452	22	58	42	100	25
15561	19872	19904	32	GAGGTTTGTGGTGGTTGGTAAAGAACATCAGAA	61.91818182	12264	19907	19937	30	TGAGTTACTGAAGTCATTGAGAGCCTTTGCG	61.72580645	22	53	48	101	3
15000	5188	5220	32	AGGACATAAGATGATAGCCCTTTCCACAAAAAT	59.43333333	11509	5244	5274	30	ACACACTCTGACATTTTAGTAGCAGCAAGAT	59.08064516	22	45	57	102	24
15843	26687	26719	32	ACTATCATCATCTAACCAATCTTCTTCTTGCTC	59.43333333	12650	26724	26754	30	TCAGGTTGAAGAGCAGCAGAAGTGGCACCAA	64.37096774	22	30	72	102	5
15988	28391	28423	32	GCAACCAACATAAGAGAACACACAGCCTCCAAA	63.16060606	12834	28440	28470	30	CCCTTACGAAGAATGGTTTTCAAGCCAGATT	60.40322581	22	62	41	103	17
15155	9107	9139	32	ATTTTGCGACATTCATCATTATGCCTTTAGGTA	58.19090909	11712	9164	9194	30	GAAGGTCACACTTTTCTAATAGCATTCTTTG	57.75806452	22	36	71	107	25
15001	5189	5221	32	GGACATAAGATGATAGCCCTTTCCACAAAAATC	60.67575758	11510	5245	5275	30	CACACTCTGACATTTTAGTAGCAGCAAGATT	59.08064516	22	50	58	108	24
15113	8164	8196	32	AAAAGAAAGGTAAGAACAAGTCCTGAGTTGAAT	58.19090909	11665	8212	8242	30	TGAAAACTTTGTCAGGGTAATAAACACCACG	59.08064516	22	83	26	109	16
15651	21632	21664	32	ACTATCGCCAGTAACTTCTATGTCAGATTGATG	60.67575758	12391	21688	21718	30	CATCTTTAGTTTCTACATCTGAATCAACAAA	55.11290323	22	15	95	110	24
15647	21628	21660	32	TACAACTATCGCCAGTAACTTCTATGTCAGATT	59.43333333	12384	21681	21711	30	TCAACAACATCTTTAGTTTCTACATCTGAAT	55.11290323	22	11	100	111	21
15650	21631	21663	32	AACTATCGCCAGTAACTTCTATGTCAGATTGAT	59.43333333	12390	21687	21717	30	ACATCTTTAGTTTCTACATCTGAATCAACAA	55.11290323	22	15	96	111	24
15651	21632	21664	32	ACTATCGCCAGTAACTTCTATGTCAGATTGATG	60.67575758	12390	21687	21717	30	ACATCTTTAGTTTCTACATCTGAATCAACAA	55.11290323	22	15	96	111	23
15647	21628	21660	32	TACAACTATCGCCAGTAACTTCTATGTCAGATT	59.43333333	12388	21685	21715	30	CAACATCTTTAGTTTCTACATCTGAATCAAC	56.43548387	22	11	101	112	25
15360	15741	15773	32	TAACAATGAATAATAAGAATCTACAACAGGAAC	55.70606061	12010	15797	15827	30	TGAAATCACCGAAATCATACCAGTTACCATT	57.75806452	22	95	18	113	24
15648	21629	21661	32	ACAACTATCGCCAGTAACTTCTATGTCAGATTG	60.67575758	12384	21681	21711	30	TCAACAACATCTTTAGTTTCTACATCTGAAT	55.11290323	22	13	100	113	20
15651	21632	21664	32	ACTATCGCCAGTAACTTCTATGTCAGATTGATG	60.67575758	12385	21682	21712	30	CAACAACATCTTTAGTTTCTACATCTGAATC	56.43548387	22	15	98	113	18
15647	21628	21660	32	TACAACTATCGCCAGTAACTTCTATGTCAGATT	59.43333333	12386	21683	21713	30	AACAACATCTTTAGTTTCTACATCTGAATCA	55.11290323	22	11	103	114	23
15647	21628	21660	32	TACAACTATCGCCAGTAACTTCTATGTCAGATT	59.43333333	12387	21684	21714	30	ACAACATCTTTAGTTTCTACATCTGAATCAA	55.11290323	22	11	103	114	24
15648	21629	21661	32	ACAACTATCGCCAGTAACTTCTATGTCAGATTG	60.67575758	12388	21685	21715	30	CAACATCTTTAGTTTCTACATCTGAATCAAC	56.43548387	22	13	101	114	24
15650	21631	21663	32	AACTATCGCCAGTAACTTCTATGTCAGATTGAT	59.43333333	12384	21681	21711	30	TCAACAACATCTTTAGTTTCTACATCTGAAT	55.11290323	22	15	100	115	18
15648	21629	21661	32	ACAACTATCGCCAGTAACTTCTATGTCAGATTG	60.67575758	12386	21683	21713	30	AACAACATCTTTAGTTTCTACATCTGAATCA	55.11290323	22	13	103	116	22
15650	21631	21663	32	AACTATCGCCAGTAACTTCTATGTCAGATTGAT	59.43333333	12388	21685	21715	30	CAACATCTTTAGTTTCTACATCTGAATCAAC	56.43548387	22	15	101	116	22
15651	21632	21664	32	ACTATCGCCAGTAACTTCTATGTCAGATTGATG	60.67575758	12388	21685	21715	30	CAACATCTTTAGTTTCTACATCTGAATCAAC	56.43548387	22	15	101	116	21
15649	21630	21662	32	CAACTATCGCCAGTAACTTCTATGTCAGATTGA	60.67575758	12387	21684	21714	30	ACAACATCTTTAGTTTCTACATCTGAATCAA	55.11290323	22	14	103	117	22
15650	21631	21663	32	AACTATCGCCAGTAACTTCTATGTCAGATTGAT	59.43333333	12387	21684	21714	30	ACAACATCTTTAGTTTCTACATCTGAATCAA	55.11290323	22	15	103	118	21
14894	4076	4108	32	AATAGTTGGCATCATAAAGTAATGGGTTTTTGG	58.19090909	11383	4110	4140	30	ACGGCATTTCCAGCAAAGCCAAAGCCTCATT	63.0483871	22	32	87	119	2
14893	4075	4107	32	AAATAGTTGGCATCATAAAGTAATGGGTTTTTG	56.94848485	11383	4110	4140	30	ACGGCATTTCCAGCAAAGCCAAAGCCTCATT	63.0483871	22	34	87	121	3
14893	4075	4107	32	AAATAGTTGGCATCATAAAGTAATGGGTTTTTG	56.94848485	11384	4111	4141	30	CGGCATTTCCAGCAAAGCCAAAGCCTCATTA	63.0483871	22	34	87	121	4
15112	8163	8195	32	GAAAAGAAAGGTAAGAACAAGTCCTGAGTTGAA	59.43333333	11665	8212	8242	30	TGAAAACTTTGTCAGGGTAATAAACACCACG	59.08064516	22	95	26	121	17
15213	10224	10256	32	ACCCTGTTGTCCATCAAAGTGTCCCTTATTTAC	61.91818182	11791	10268	10298	30	CCACATTTTCTAAACTCTGAAGTCTTGTAAA	56.43548387	22	24	100	124	12
15214	10225	10257	32	CCCTGTTGTCCATCAAAGTGTCCCTTATTTACA	61.91818182	11790	10267	10297	30	GCCACATTTTCTAAACTCTGAAGTCTTGTAA	57.75806452	22	23	105	128	10
15829	26642	26674	32	TGTCTGATTGTCCTCACTGCCGTCTTGTTGACC	65.64545455	12641	26693	26723	30	ATCATCTAACCAATCTTCTTCTTGCTCTTCT	57.75806452	22	56	72	128	19
15213	10224	10256	32	ACCCTGTTGTCCATCAAAGTGTCCCTTATTTAC	61.91818182	11790	10267	10297	30	GCCACATTTTCTAAACTCTGAAGTCTTGTAA	57.75806452	22	24	105	129	11
14889	4069	4101	32	CAAAGAAAATAGTTGGCATCATAAAGTAATGGG	58.19090909	11381	4108	4138	30	GAACGGCATTTCCAGCAAAGCCAAAGCCTCA	64.37096774	22	49	82	131	7
14891	4071	4103	32	AAGAAAATAGTTGGCATCATAAAGTAATGGGTT	56.94848485	11381	4108	4138	30	GAACGGCATTTCCAGCAAAGCCAAAGCCTCA	64.37096774	22	49	82	131	5
15213	10224	10256	32	ACCCTGTTGTCCATCAAAGTGTCCCTTATTTAC	61.91818182	11789	10266	10296	30	AGCCACATTTTCTAAACTCTGAAGTCTTGTA	57.75806452	22	24	107	131	10
14892	4072	4104	32	AGAAAATAGTTGGCATCATAAAGTAATGGGTTT	56.94848485	11393	4120	4150	30	CAGCAAAGCCAAAGCCTCATTATTATTCTTA	57.75806452	22	42	90	132	16
14889	4069	4101	32	CAAAGAAAATAGTTGGCATCATAAAGTAATGGG	58.19090909	11382	4109	4139	30	AACGGCATTTCCAGCAAAGCCAAAGCCTCAT	63.0483871	22	49	85	134	8
14890	4070	4102	32	AAAGAAAATAGTTGGCATCATAAAGTAATGGGT	56.94848485	11382	4109	4139	30	AACGGCATTTCCAGCAAAGCCAAAGCCTCAT	63.0483871	22	49	85	134	7
14888	4068	4100	32	GCAAAGAAAATAGTTGGCATCATAAAGTAATGG	58.19090909	11382	4109	4139	30	AACGGCATTTCCAGCAAAGCCAAAGCCTCAT	63.0483871	22	50	85	135	9
15826	26639	26671	32	AGTTGTCTGATTGTCCTCACTGCCGTCTTGTTG	64.4030303	12641	26693	26723	30	ATCATCTAACCAATCTTCTTCTTGCTCTTCT	57.75806452	22	63	72	135	22
14889	4069	4101	32	CAAAGAAAATAGTTGGCATCATAAAGTAATGGG	58.19090909	11383	4110	4140	30	ACGGCATTTCCAGCAAAGCCAAAGCCTCATT	63.0483871	22	49	87	136	9
14889	4069	4101	32	CAAAGAAAATAGTTGGCATCATAAAGTAATGGG	58.19090909	11384	4111	4141	30	CGGCATTTCCAGCAAAGCCAAAGCCTCATTA	63.0483871	22	49	87	136	10
14890	4070	4102	32	AAAGAAAATAGTTGGCATCATAAAGTAATGGGT	56.94848485	11383	4110	4140	30	ACGGCATTTCCAGCAAAGCCAAAGCCTCATT	63.0483871	22	49	87	136	8
14890	4070	4102	32	AAAGAAAATAGTTGGCATCATAAAGTAATGGGT	56.94848485	11384	4111	4141	30	CGGCATTTCCAGCAAAGCCAAAGCCTCATTA	63.0483871	22	49	87	136	9
14891	4071	4103	32	AAGAAAATAGTTGGCATCATAAAGTAATGGGTT	56.94848485	11384	4111	4141	30	CGGCATTTCCAGCAAAGCCAAAGCCTCATTA	63.0483871	22	49	87	136	8
14888	4068	4100	32	GCAAAGAAAATAGTTGGCATCATAAAGTAATGG	58.19090909	11383	4110	4140	30	ACGGCATTTCCAGCAAAGCCAAAGCCTCATT	63.0483871	22	50	87	137	10
14891	4071	4103	32	AAGAAAATAGTTGGCATCATAAAGTAATGGGTT	56.94848485	11394	4121	4151	30	AGCAAAGCCAAAGCCTCATTATTATTCTTAC	57.75806452	22	49	89	138	18
15077	7801	7833	32	CTTCAAGGTCCATAAGAAAAGGCTGAGAGACAT	61.91818182	11615	7858	7888	30	TAGAATAAACTCTGAACTCACTTTCCATCCA	57.75806452	22	67	71	138	25
15078	7802	7834	32	TTCAAGGTCCATAAGAAAAGGCTGAGAGACATA	60.67575758	11616	7859	7889	30	AGAATAAACTCTGAACTCACTTTCCATCCAA	57.75806452	22	67	72	139	25
15213	10224	10256	32	ACCCTGTTGTCCATCAAAGTGTCCCTTATTTAC	61.91818182	11788	10265	10295	30	AAGCCACATTTTCTAAACTCTGAAGTCTTGT	57.75806452	22	24	115	139	9
14889	4069	4101	32	CAAAGAAAATAGTTGGCATCATAAAGTAATGGG	58.19090909	11395	4122	4152	30	GCAAAGCCAAAGCCTCATTATTATTCTTACA	57.75806452	22	49	91	140	21
14889	4069	4101	32	CAAAGAAAATAGTTGGCATCATAAAGTAATGGG	58.19090909	11396	4123	4153	30	CAAAGCCAAAGCCTCATTATTATTCTTACAA	56.43548387	22	49	91	140	22
14891	4071	4103	32	AAGAAAATAGTTGGCATCATAAAGTAATGGGTT	56.94848485	11395	4122	4152	30	GCAAAGCCAAAGCCTCATTATTATTCTTACA	57.75806452	22	49	91	140	19
15210	10221	10253	32	TTCACCCTGTTGTCCATCAAAGTGTCCCTTATT	61.91818182	11793	10275	10305	30	TTCTAAACTCTGAAGTCTTGTAAAAGTGTTC	56.43548387	22	104	38	142	22
14889	4069	4101	32	CAAAGAAAATAGTTGGCATCATAAAGTAATGGG	58.19090909	11397	4124	4154	30	AAAGCCAAAGCCTCATTATTATTCTTACAAA	55.11290323	22	49	97	146	23
14887	4067	4099	32	AGCAAAGAAAATAGTTGGCATCATAAAGTAATG	56.94848485	11390	4117	4147	30	TTCCAGCAAAGCCAAAGCCTCATTATTATTC	59.08064516	22	76	71	147	18
15195	9897	9929	32	ACCATCAACTCTACCATCAAAAAAGACAGTGAG	60.67575758	11767	9944	9974	30	TTTCAGTTGGTTTCTTGGCTATGTCAGTCAT	59.08064516	22	79	68	147	15
15212	10223	10255	32	CACCCTGTTGTCCATCAAAGTGTCCCTTATTTA	61.91818182	11787	10264	10294	30	AAAGCCACATTTTCTAAACTCTGAAGTCTTG	57.75806452	22	24	123	147	9
14889	4069	4101	32	CAAAGAAAATAGTTGGCATCATAAAGTAATGGG	58.19090909	11398	4125	4155	30	AAGCCAAAGCCTCATTATTATTCTTACAAAG	56.43548387	22	49	101	150	24
15194	9896	9928	32	GACCATCAACTCTACCATCAAAAAAGACAGTGA	60.67575758	11766	9943	9973	30	GTTTCAGTTGGTTTCTTGGCTATGTCAGTCA	60.40322581	22	79	72	151	15
15210	10221	10253	32	TTCACCCTGTTGTCCATCAAAGTGTCCCTTATT	61.91818182	11792	10274	10304	30	TTTCTAAACTCTGAAGTCTTGTAAAAGTGTT	55.11290323	22	104	48	152	21
14909	4114	4146	32	CATTTCCAGCAAAGCCAAAGCCTCATTATTATT	59.43333333	11402	4166	4196	30	GCAAGAAGTAGACTAAAGCATAAAGATAGAG	57.75806452	22	107	47	154	20
14886	4066	4098	32	CAGCAAAGAAAATAGTTGGCATCATAAAGTAAT	56.94848485	11391	4118	4148	30	TCCAGCAAAGCCAAAGCCTCATTATTATTCT	59.08064516	22	89	68	157	20
14912	4117	4149	32	TTCCAGCAAAGCCAAAGCCTCATTATTATTCTT	59.43333333	11405	4169	4199	30	AGAAGTAGACTAAAGCATAAAGATAGAGAAA	55.11290323	22	91	67	158	20
14886	4066	4098	32	CAGCAAAGAAAATAGTTGGCATCATAAAGTAAT	56.94848485	11390	4117	4147	30	TTCCAGCAAAGCCAAAGCCTCATTATTATTC	59.08064516	22	89	71	160	19
14887	4067	4099	32	AGCAAAGAAAATAGTTGGCATCATAAAGTAATG	56.94848485	11382	4109	4139	30	AACGGCATTTCCAGCAAAGCCAAAGCCTCAT	63.0483871	22	76	85	161	10
14887	4067	4099	32	AGCAAAGAAAATAGTTGGCATCATAAAGTAATG	56.94848485	11389	4116	4146	30	TTTCCAGCAAAGCCAAAGCCTCATTATTATT	57.75806452	22	76	86	162	17
14887	4067	4099	32	AGCAAAGAAAATAGTTGGCATCATAAAGTAATG	56.94848485	11387	4114	4144	30	CATTTCCAGCAAAGCCAAAGCCTCATTATTA	59.08064516	22	76	87	163	15
15827	26640	26672	32	GTTGTCTGATTGTCCTCACTGCCGTCTTGTTGA	64.4030303	12642	26694	26724	30	TCATCTAACCAATCTTCTTCTTGCTCTTCTT	57.75806452	22	62	102	164	22
14910	4115	4147	32	ATTTCCAGCAAAGCCAAAGCCTCATTATTATTC	59.43333333	11405	4169	4199	30	AGAAGTAGACTAAAGCATAAAGATAGAGAAA	55.11290323	22	99	67	166	22
14885	4065	4097	32	CCAGCAAAGAAAATAGTTGGCATCATAAAGTAA	58.19090909	11391	4118	4148	30	TCCAGCAAAGCCAAAGCCTCATTATTATTCT	59.08064516	22	102	68	170	21
14886	4066	4098	32	CAGCAAAGAAAATAGTTGGCATCATAAAGTAAT	56.94848485	11388	4115	4145	30	ATTTCCAGCAAAGCCAAAGCCTCATTATTAT	57.75806452	22	89	81	170	17
14885	4065	4097	32	CCAGCAAAGAAAATAGTTGGCATCATAAAGTAA	58.19090909	11390	4117	4147	30	TTCCAGCAAAGCCAAAGCCTCATTATTATTC	59.08064516	22	102	71	173	20
14886	4066	4098	32	CAGCAAAGAAAATAGTTGGCATCATAAAGTAAT	56.94848485	11386	4113	4143	30	GCATTTCCAGCAAAGCCAAAGCCTCATTATT	60.40322581	22	89	89	178	15
14885	4065	4097	32	CCAGCAAAGAAAATAGTTGGCATCATAAAGTAA	58.19090909	11392	4119	4149	30	CCAGCAAAGCCAAAGCCTCATTATTATTCTT	59.08064516	22	102	80	182	22
14885	4065	4097	32	CCAGCAAAGAAAATAGTTGGCATCATAAAGTAA	58.19090909	11388	4115	4145	30	ATTTCCAGCAAAGCCAAAGCCTCATTATTAT	57.75806452	22	102	81	183	18
14885	4065	4097	32	CCAGCAAAGAAAATAGTTGGCATCATAAAGTAA	58.19090909	11389	4116	4146	30	TTTCCAGCAAAGCCAAAGCCTCATTATTATT	57.75806452	22	102	86	188	19
14885	4065	4097	32	CCAGCAAAGAAAATAGTTGGCATCATAAAGTAA	58.19090909	11385	4112	4142	30	GGCATTTCCAGCAAAGCCAAAGCCTCATTAT	61.72580645	22	102	88	190	15
14885	4065	4097	32	CCAGCAAAGAAAATAGTTGGCATCATAAAGTAA	58.19090909	11386	4113	4143	30	GCATTTCCAGCAAAGCCAAAGCCTCATTATT	60.40322581	22	102	89	191	16
14885	4065	4097	32	CCAGCAAAGAAAATAGTTGGCATCATAAAGTAA	58.19090909	11393	4120	4150	30	CAGCAAAGCCAAAGCCTCATTATTATTCTTA	57.75806452	22	102	90	192	23
14912	4117	4149	32	TTCCAGCAAAGCCAAAGCCTCATTATTATTCTT	59.43333333	11406	4170	4200	30	GAAGTAGACTAAAGCATAAAGATAGAGAAAA	55.11290323	22	91	107	198	21
14908	4113	4145	32	GCATTTCCAGCAAAGCCAAAGCCTCATTATTAT	60.67575758	11406	4170	4200	30	GAAGTAGACTAAAGCATAAAGATAGAGAAAA	55.11290323	22	94	107	201	25
14913	4118	4150	32	TCCAGCAAAGCCAAAGCCTCATTATTATTCTTA	59.43333333	11406	4170	4200	30	GAAGTAGACTAAAGCATAAAGATAGAGAAAA	55.11290323	22	95	107	202	20
15209	10220	10252	32	CTTCACCCTGTTGTCCATCAAAGTGTCCCTTAT	63.16060606	11791	10268	10298	30	CCACATTTTCTAAACTCTGAAGTCTTGTAAA	56.43548387	22	104	100	204	16
14914	4119	4151	32	CCAGCAAAGCCAAAGCCTCATTATTATTCTTAC	60.67575758	11406	4170	4200	30	GAAGTAGACTAAAGCATAAAGATAGAGAAAA	55.11290323	22	101	107	208	19
14919	4124	4156	32	AAAGCCAAAGCCTCATTATTATTCTTACAAAGT	56.94848485	11406	4170	4200	30	GAAGTAGACTAAAGCATAAAGATAGAGAAAA	55.11290323	22	106	107	213	14
14916	4121	4153	32	AGCAAAGCCAAAGCCTCATTATTATTCTTACAA	58.19090909	11407	4171	4201	30	AAGTAGACTAAAGCATAAAGATAGAGAAAAG	55.11290323	22	99	117	216	18
14920	4125	4157	32	AAGCCAAAGCCTCATTATTATTCTTACAAAGTT	56.94848485	11406	4170	4200	30	GAAGTAGACTAAAGCATAAAGATAGAGAAAA	55.11290323	22	111	107	218	13
15764	25113	25145	32	CCAGCAAGTGAGATGGTTTCAATAAAATGTTCT	59.43333333	12551	25149	25179	30	GGTGTTTTAGAAGAAGAAGTAAGATAACCAT	56.43548387	22	128	90	218	4
14921	4126	4158	32	AGCCAAAGCCTCATTATTATTCTTACAAAGTTT	56.94848485	11406	4170	4200	30	GAAGTAGACTAAAGCATAAAGATAGAGAAAA	55.11290323	22	112	107	219	12
15209	10220	10252	32	CTTCACCCTGTTGTCCATCAAAGTGTCCCTTAT	63.16060606	11788	10265	10295	30	AAGCCACATTTTCTAAACTCTGAAGTCTTGT	57.75806452	22	104	115	219	13
15764	25113	25145	32	CCAGCAAGTGAGATGGTTTCAATAAAATGTTCT	59.43333333	12552	25150	25180	30	GTGTTTTAGAAGAAGAAGTAAGATAACCATT	55.11290323	22	128	92	220	5
14915	4120	4152	32	CAGCAAAGCCAAAGCCTCATTATTATTCTTACA	59.43333333	11407	4171	4201	30	AAGTAGACTAAAGCATAAAGATAGAGAAAAG	55.11290323	22	104	117	221	19
14919	4124	4156	32	AAAGCCAAAGCCTCATTATTATTCTTACAAAGT	56.94848485	11407	4171	4201	30	AAGTAGACTAAAGCATAAAGATAGAGAAAAG	55.11290323	22	106	117	223	15
14909	4114	4146	32	CATTTCCAGCAAAGCCAAAGCCTCATTATTATT	59.43333333	11407	4171	4201	30	AAGTAGACTAAAGCATAAAGATAGAGAAAAG	55.11290323	22	107	117	224	25
15764	25113	25145	32	CCAGCAAGTGAGATGGTTTCAATAAAATGTTCT	59.43333333	12548	25146	25176	30	TCAGGTGTTTTAGAAGAAGAAGTAAGATAAC	56.43548387	22	128	96	224	1
15210	10221	10253	32	TTCACCCTGTTGTCCATCAAAGTGTCCCTTATT	61.91818182	11787	10264	10294	30	AAAGCCACATTTTCTAAACTCTGAAGTCTTG	57.75806452	22	104	123	227	11
15765	25114	25146	32	CAGCAAGTGAGATGGTTTCAATAAAATGTTCTT	58.19090909	12551	25149	25179	30	GGTGTTTTAGAAGAAGAAGTAAGATAACCAT	56.43548387	22	137	90	227	3
14920	4125	4157	32	AAGCCAAAGCCTCATTATTATTCTTACAAAGTT	56.94848485	11407	4171	4201	30	AAGTAGACTAAAGCATAAAGATAGAGAAAAG	55.11290323	22	111	117	228	14
15765	25114	25146	32	CAGCAAGTGAGATGGTTTCAATAAAATGTTCTT	58.19090909	12550	25148	25178	30	AGGTGTTTTAGAAGAAGAAGTAAGATAACCA	56.43548387	22	137	91	228	2
15827	26640	26672	32	GTTGTCTGATTGTCCTCACTGCCGTCTTGTTGA	64.4030303	12643	26695	26725	30	CATCTAACCAATCTTCTTCTTGCTCTTCTTC	59.08064516	22	62	167	229	23
15971	28254	28286	32	TTGATGTTGACTTTCTCTTTTTGGAGTATTTCA	56.94848485	12811	28308	28338	30	TCGGAACCTTCTCCAACAACACCTGTATGGT	63.0483871	22	206	28	234	22
15971	28254	28286	32	TTGATGTTGACTTTCTCTTTTTGGAGTATTTCA	56.94848485	12810	28307	28337	30	TTCGGAACCTTCTCCAACAACACCTGTATGG	63.0483871	22	206	29	235	21
14911	4116	4148	32	TTTCCAGCAAAGCCAAAGCCTCATTATTATTCT	59.43333333	11408	4172	4202	30	AGTAGACTAAAGCATAAAGATAGAGAAAAGG	56.43548387	22	93	143	236	24
15828	26641	26673	32	TTGTCTGATTGTCCTCACTGCCGTCTTGTTGAC	64.4030303	12644	26696	26726	30	ATCTAACCAATCTTCTTCTTGCTCTTCTTCA	57.75806452	22	60	182	242	23
15775	25145	25177	32	TTCAGGTGTTTTAGAAGAAGAAGTAAGATAACC	58.19090909	12553	25187	25217	30	TGTAACAGCATCAGGTGAAGAAACAGAAACT	59.08064516	22	106	144	250	10
14616	457	489	32	CAGTTTGCTGTTTCTTCTGTCTCTGCGGTAAGG	64.4030303	11027	491	521	30	TTGAGTTTCATCAGCCTTCTTCTTTTTGTCC	59.08064516	22	184	99	283	2
14617	458	490	32	AGTTTGCTGTTTCTTCTGTCTCTGCGGTAAGGC	64.4030303	11028	492	522	30	TGAGTTTCATCAGCCTTCTTCTTTTTGTCCT	59.08064516	22	177	111	288	2
14618	459	491	32	GTTTGCTGTTTCTTCTGTCTCTGCGGTAAGGCT	64.4030303	11030	494	524	30	AGTTTCATCAGCCTTCTTCTTTTTGTCCTTT	57.75806452	22	175	161	336	3
14618	459	491	32	GTTTGCTGTTTCTTCTGTCTCTGCGGTAAGGCT	64.4030303	11031	495	525	30	GTTTCATCAGCCTTCTTCTTTTTGTCCTTTT	57.75806452	22	175	220	395	4
14616	457	489	32	CAGTTTGCTGTTTCTTCTGTCTCTGCGGTAAGG	64.4030303	11031	495	525	30	GTTTCATCAGCCTTCTTCTTTTTGTCCTTTT	57.75806452	22	184	220	404	6
14622	463	495	32	GCTGTTTCTTCTGTCTCTGCGGTAAGGCTTGAG	65.64545455	11035	499	529	30	CATCAGCCTTCTTCTTTTTGTCCTTTTTAGG	59.08064516	22	110	300	410	4
15991	28423	28455	32	AGGCAATAGTGCGACCACCCTTACGAAGAATGG	65.64545455	14547	28469	28500	31	TTCATTATGGTATTCGGCAAGACTATGCTCAG	60.54375	22	3	1	4	14
15991	28423	28455	32	AGGCAATAGTGCGACCACCCTTACGAAGAATGG	65.64545455	14548	28470	28501	31	TCATTATGGTATTCGGCAAGACTATGCTCAGG	61.825	22	3	2	5	15
15991	28423	28455	32	AGGCAATAGTGCGACCACCCTTACGAAGAATGG	65.64545455	14550	28472	28503	31	ATTATGGTATTCGGCAAGACTATGCTCAGGTC	61.825	22	3	4	7	17
15991	28423	28455	32	AGGCAATAGTGCGACCACCCTTACGAAGAATGG	65.64545455	14551	28473	28504	31	TTATGGTATTCGGCAAGACTATGCTCAGGTCC	63.10625	22	3	4	7	18
15991	28423	28455	32	AGGCAATAGTGCGACCACCCTTACGAAGAATGG	65.64545455	14553	28475	28506	31	ATGGTATTCGGCAAGACTATGCTCAGGTCCTA	63.10625	22	3	5	8	20
15991	28423	28455	32	AGGCAATAGTGCGACCACCCTTACGAAGAATGG	65.64545455	14554	28476	28507	31	TGGTATTCGGCAAGACTATGCTCAGGTCCTAC	64.3875	22	3	5	8	21
15991	28423	28455	32	AGGCAATAGTGCGACCACCCTTACGAAGAATGG	65.64545455	14555	28477	28508	31	GGTATTCGGCAAGACTATGCTCAGGTCCTACT	64.3875	22	3	6	9	22
15991	28423	28455	32	AGGCAATAGTGCGACCACCCTTACGAAGAATGG	65.64545455	14556	28478	28509	31	GTATTCGGCAAGACTATGCTCAGGTCCTACTT	63.10625	22	3	8	11	23
14807	2803	2835	32	AAAACCTGAGTCACCTGCTACACGCTGCGAAGC	66.88787879	13158	2845	2876	31	GTAATAAGAAAGCGTTCGTGATGTAGCAACAG	60.54375	22	12	1	13	10
15991	28423	28455	32	AGGCAATAGTGCGACCACCCTTACGAAGAATGG	65.64545455	14557	28479	28510	31	TATTCGGCAAGACTATGCTCAGGTCCTACTTC	63.10625	22	3	10	13	24
14807	2803	2835	32	AAAACCTGAGTCACCTGCTACACGCTGCGAAGC	66.88787879	13160	2847	2878	31	AATAAGAAAGCGTTCGTGATGTAGCAACAGTG	60.54375	22	12	4	16	12
14807	2803	2835	32	AAAACCTGAGTCACCTGCTACACGCTGCGAAGC	66.88787879	13161	2848	2879	31	ATAAGAAAGCGTTCGTGATGTAGCAACAGTGA	60.54375	22	12	4	16	13
14805	2801	2833	32	GCAAAACCTGAGTCACCTGCTACACGCTGCGAA	66.88787879	13158	2845	2876	31	GTAATAAGAAAGCGTTCGTGATGTAGCAACAG	60.54375	22	16	1	17	12
14805	2801	2833	32	GCAAAACCTGAGTCACCTGCTACACGCTGCGAA	66.88787879	13159	2846	2877	31	TAATAAGAAAGCGTTCGTGATGTAGCAACAGT	59.2625	22	16	1	17	13
14806	2802	2834	32	CAAAACCTGAGTCACCTGCTACACGCTGCGAAG	66.88787879	13158	2845	2876	31	GTAATAAGAAAGCGTTCGTGATGTAGCAACAG	60.54375	22	16	1	17	11
14805	2801	2833	32	GCAAAACCTGAGTCACCTGCTACACGCTGCGAA	66.88787879	13156	2843	2874	31	TTGTAATAAGAAAGCGTTCGTGATGTAGCAAC	59.2625	22	16	2	18	10
14806	2802	2834	32	CAAAACCTGAGTCACCTGCTACACGCTGCGAAG	66.88787879	13156	2843	2874	31	TTGTAATAAGAAAGCGTTCGTGATGTAGCAAC	59.2625	22	16	2	18	9
14806	2802	2834	32	CAAAACCTGAGTCACCTGCTACACGCTGCGAAG	66.88787879	13157	2844	2875	31	TGTAATAAGAAAGCGTTCGTGATGTAGCAACA	59.2625	22	16	2	18	10
15991	28423	28455	32	AGGCAATAGTGCGACCACCCTTACGAAGAATGG	65.64545455	14558	28480	28511	31	ATTCGGCAAGACTATGCTCAGGTCCTACTTCT	63.10625	22	3	16	19	25
14806	2802	2834	32	CAAAACCTGAGTCACCTGCTACACGCTGCGAAG	66.88787879	13160	2847	2878	31	AATAAGAAAGCGTTCGTGATGTAGCAACAGTG	60.54375	22	16	4	20	13
14806	2802	2834	32	CAAAACCTGAGTCACCTGCTACACGCTGCGAAG	66.88787879	13161	2848	2879	31	ATAAGAAAGCGTTCGTGATGTAGCAACAGTGA	60.54375	22	16	4	20	14
15991	28423	28455	32	AGGCAATAGTGCGACCACCCTTACGAAGAATGG	65.64545455	14542	28464	28495	31	CCAGATTCATTATGGTATTCGGCAAGACTATG	60.54375	22	3	19	22	9
14805	2801	2833	32	GCAAAACCTGAGTCACCTGCTACACGCTGCGAA	66.88787879	13155	2842	2873	31	TTTGTAATAAGAAAGCGTTCGTGATGTAGCAA	57.98125	22	16	7	23	9
15991	28423	28455	32	AGGCAATAGTGCGACCACCCTTACGAAGAATGG	65.64545455	14541	28463	28494	31	GCCAGATTCATTATGGTATTCGGCAAGACTAT	60.54375	22	3	20	23	8
15984	28367	28399	32	AACCCAATAGGCACACTTGTTATGGCAACCAAC	63.16060606	14526	28424	28455	31	GGCAATAGTGCGACCACCCTTACGAAGAATGG	65.66875	22	22	3	25	25
15991	28423	28455	32	AGGCAATAGTGCGACCACCCTTACGAAGAATGG	65.64545455	14540	28462	28493	31	AGCCAGATTCATTATGGTATTCGGCAAGACTA	60.54375	22	3	22	25	7
15983	28366	28398	32	GAACCCAATAGGCACACTTGTTATGGCAACCAA	63.16060606	14525	28423	28454	31	AGGCAATAGTGCGACCACCCTTACGAAGAATG	64.3875	22	23	3	26	25
14807	2803	2835	32	AAAACCTGAGTCACCTGCTACACGCTGCGAAGC	66.88787879	13154	2841	2872	31	ATTTGTAATAAGAAAGCGTTCGTGATGTAGCA	57.98125	22	12	15	27	6
14813	2846	2878	32	TAATAAGAAAGCGTTCGTGATGTAGCAACAGTG	60.67575758	13193	2883	2914	31	CTTTAGGCAGGTCCTTGATGTCACAGCGTCCT	65.66875	22	4	24	28	5
14814	2847	2879	32	AATAAGAAAGCGTTCGTGATGTAGCAACAGTGA	60.67575758	13193	2883	2914	31	CTTTAGGCAGGTCCTTGATGTCACAGCGTCCT	65.66875	22	4	24	28	4
15991	28423	28455	32	AGGCAATAGTGCGACCACCCTTACGAAGAATGG	65.64545455	14537	28459	28490	31	TCAAGCCAGATTCATTATGGTATTCGGCAAGA	60.54375	22	3	25	28	4
15991	28423	28455	32	AGGCAATAGTGCGACCACCCTTACGAAGAATGG	65.64545455	14539	28461	28492	31	AAGCCAGATTCATTATGGTATTCGGCAAGACT	60.54375	22	3	25	28	6
14812	2845	2877	32	GTAATAAGAAAGCGTTCGTGATGTAGCAACAGT	60.67575758	13191	2881	2912	31	TTCTTTAGGCAGGTCCTTGATGTCACAGCGTC	64.3875	22	2	30	32	4
14817	2850	2882	32	AAGAAAGCGTTCGTGATGTAGCAACAGTGATTT	60.67575758	13193	2883	2914	31	CTTTAGGCAGGTCCTTGATGTCACAGCGTCCT	65.66875	22	8	24	32	1
14810	2843	2875	32	TTGTAATAAGAAAGCGTTCGTGATGTAGCAACA	59.43333333	13190	2880	2911	31	TTTCTTTAGGCAGGTCCTTGATGTCACAGCGT	63.10625	22	2	31	33	5
14812	2845	2877	32	GTAATAAGAAAGCGTTCGTGATGTAGCAACAGT	60.67575758	13190	2880	2911	31	TTTCTTTAGGCAGGTCCTTGATGTCACAGCGT	63.10625	22	2	31	33	3
15991	28423	28455	32	AGGCAATAGTGCGACCACCCTTACGAAGAATGG	65.64545455	14535	28457	28488	31	TTTCAAGCCAGATTCATTATGGTATTCGGCAA	59.2625	22	3	30	33	2
14844	2882	2914	32	TCTTTAGGCAGGTCCTTGATGTCACAGCGTCCT	65.64545455	13200	2920	2951	31	GTGTCCAGCAATACGAAGATGTCCACGAAGGA	64.3875	22	30	4	34	6
14813	2846	2878	32	TAATAAGAAAGCGTTCGTGATGTAGCAACAGTG	60.67575758	13189	2879	2910	31	ATTTCTTTAGGCAGGTCCTTGATGTCACAGCG	63.10625	22	4	31	35	1
14814	2847	2879	32	AATAAGAAAGCGTTCGTGATGTAGCAACAGTGA	60.67575758	13190	2880	2911	31	TTTCTTTAGGCAGGTCCTTGATGTCACAGCGT	63.10625	22	4	31	35	1
14840	2878	2910	32	GATTTCTTTAGGCAGGTCCTTGATGTCACAGCG	64.4030303	13197	2917	2948	31	ATGGTGTCCAGCAATACGAAGATGTCCACGAA	63.10625	22	31	4	35	7
14842	2880	2912	32	TTTCTTTAGGCAGGTCCTTGATGTCACAGCGTC	64.4030303	13200	2920	2951	31	GTGTCCAGCAATACGAAGATGTCCACGAAGGA	64.3875	22	31	4	35	8
14815	2848	2880	32	ATAAGAAAGCGTTCGTGATGTAGCAACAGTGAT	60.67575758	13191	2881	2912	31	TTCTTTAGGCAGGTCCTTGATGTCACAGCGTC	64.3875	22	6	30	36	1
14841	2879	2911	32	ATTTCTTTAGGCAGGTCCTTGATGTCACAGCGT	63.16060606	13196	2916	2947	31	GATGGTGTCCAGCAATACGAAGATGTCCACGA	64.3875	22	31	5	36	5
15992	28437	28469	32	CCACCCTTACGAAGAATGGTTTTCAAGCCAGAT	63.16060606	14550	28472	28503	31	ATTATGGTATTCGGCAAGACTATGCTCAGGTC	61.825	22	32	4	36	3
14816	2849	2881	32	TAAGAAAGCGTTCGTGATGTAGCAACAGTGATT	60.67575758	13192	2882	2913	31	TCTTTAGGCAGGTCCTTGATGTCACAGCGTCC	65.66875	22	7	30	37	1
15992	28437	28469	32	CCACCCTTACGAAGAATGGTTTTCAAGCCAGAT	63.16060606	14554	28476	28507	31	TGGTATTCGGCAAGACTATGCTCAGGTCCTAC	64.3875	22	32	5	37	7
14809	2842	2874	32	TTTGTAATAAGAAAGCGTTCGTGATGTAGCAAC	59.43333333	13189	2879	2910	31	ATTTCTTTAGGCAGGTCCTTGATGTCACAGCG	63.10625	22	7	31	38	5
14840	2878	2910	32	GATTTCTTTAGGCAGGTCCTTGATGTCACAGCG	64.4030303	13194	2914	2945	31	TAGATGGTGTCCAGCAATACGAAGATGTCCAC	63.10625	22	31	7	38	4
14840	2878	2910	32	GATTTCTTTAGGCAGGTCCTTGATGTCACAGCG	64.4030303	13195	2915	2946	31	AGATGGTGTCCAGCAATACGAAGATGTCCACG	64.3875	22	31	7	38	5
15934	27735	27767	32	AACTTCTCTTCAAGCCAATCAAGGACGGGTTTG	63.16060606	14464	27787	27818	31	CAAAGATGTTAGTTAGCCACTGCGAAGTCAAC	61.825	22	37	2	39	20
15934	27735	27767	32	AACTTCTCTTCAAGCCAATCAAGGACGGGTTTG	63.16060606	14463	27786	27817	31	CCAAAGATGTTAGTTAGCCACTGCGAAGTCAA	61.825	22	37	5	42	19
15539	19513	19545	32	AAAAAGTCTGTCCTGGTTGAATGCGAACAAACT	60.67575758	13999	19548	19579	31	TACTTAGGTGTCTTAGGATTGGCTGTATCAAC	60.54375	22	20	23	43	3
15539	19513	19545	32	AAAAAGTCTGTCCTGGTTGAATGCGAACAAACT	60.67575758	14000	19549	19580	31	ACTTAGGTGTCTTAGGATTGGCTGTATCAACC	61.825	22	20	23	43	4
15934	27735	27767	32	AACTTCTCTTCAAGCCAATCAAGGACGGGTTTG	63.16060606	14461	27784	27815	31	TGCCAAAGATGTTAGTTAGCCACTGCGAAGTC	63.10625	22	37	6	43	17
15991	28423	28455	32	AGGCAATAGTGCGACCACCCTTACGAAGAATGG	65.64545455	14534	28456	28487	31	TTTTCAAGCCAGATTCATTATGGTATTCGGCA	59.2625	22	3	40	43	1
15370	15751	15783	32	TAATAAGAATCTACAACAGGAACTCCACTACCT	59.43333333	13812	15797	15828	31	TGAAATCACCGAAATCATACCAGTTACCATTG	59.2625	22	26	18	44	14
15370	15751	15783	32	TAATAAGAATCTACAACAGGAACTCCACTACCT	59.43333333	13813	15798	15829	31	GAAATCACCGAAATCATACCAGTTACCATTGA	59.2625	22	26	18	44	15
14808	2841	2873	32	ATTTGTAATAAGAAAGCGTTCGTGATGTAGCAA	58.19090909	13191	2881	2912	31	TTCTTTAGGCAGGTCCTTGATGTCACAGCGTC	64.3875	22	15	30	45	8
15538	19512	19544	32	GAAAAAGTCTGTCCTGGTTGAATGCGAACAAAC	61.91818182	13999	19548	19579	31	TACTTAGGTGTCTTAGGATTGGCTGTATCAAC	60.54375	22	22	23	45	4
15538	19512	19544	32	GAAAAAGTCTGTCCTGGTTGAATGCGAACAAAC	61.91818182	14000	19549	19580	31	ACTTAGGTGTCTTAGGATTGGCTGTATCAACC	61.825	22	22	23	45	5
15884	26902	26934	32	CACCAGACTCATCAAATAAGTAGTATGTAGCCA	60.67575758	14413	26944	26975	31	CATCTAAATCAATGCCCAGTGGTGTAAGTAAT	59.2625	22	34	11	45	10
15993	28438	28470	32	CACCCTTACGAAGAATGGTTTTCAAGCCAGATT	61.91818182	14550	28472	28503	31	ATTATGGTATTCGGCAAGACTATGCTCAGGTC	61.825	22	41	4	45	2
14808	2841	2873	32	ATTTGTAATAAGAAAGCGTTCGTGATGTAGCAA	58.19090909	13190	2880	2911	31	TTTCTTTAGGCAGGTCCTTGATGTCACAGCGT	63.10625	22	15	31	46	7
14839	2877	2909	32	TGATTTCTTTAGGCAGGTCCTTGATGTCACAGC	63.16060606	13198	2918	2949	31	TGGTGTCCAGCAATACGAAGATGTCCACGAAG	64.3875	22	42	4	46	9
14839	2877	2909	32	TGATTTCTTTAGGCAGGTCCTTGATGTCACAGC	63.16060606	13201	2921	2952	31	TGTCCAGCAATACGAAGATGTCCACGAAGGAT	63.10625	22	42	4	46	12
15884	26902	26934	32	CACCAGACTCATCAAATAAGTAGTATGTAGCCA	60.67575758	14412	26943	26974	31	TCATCTAAATCAATGCCCAGTGGTGTAAGTAA	59.2625	22	34	12	46	9
15933	27733	27765	32	TAAACTTCTCTTCAAGCCAATCAAGGACGGGTT	61.91818182	14464	27787	27818	31	CAAAGATGTTAGTTAGCCACTGCGAAGTCAAC	61.825	22	44	2	46	22
14839	2877	2909	32	TGATTTCTTTAGGCAGGTCCTTGATGTCACAGC	63.16060606	13196	2916	2947	31	GATGGTGTCCAGCAATACGAAGATGTCCACGA	64.3875	22	42	5	47	7
15993	28438	28470	32	CACCCTTACGAAGAATGGTTTTCAAGCCAGATT	61.91818182	14555	28477	28508	31	GGTATTCGGCAAGACTATGCTCAGGTCCTACT	64.3875	22	41	6	47	7
15933	27733	27765	32	TAAACTTCTCTTCAAGCCAATCAAGGACGGGTT	61.91818182	14463	27786	27817	31	CCAAAGATGTTAGTTAGCCACTGCGAAGTCAA	61.825	22	44	5	49	21
15992	28437	28469	32	CCACCCTTACGAAGAATGGTTTTCAAGCCAGAT	63.16060606	14559	28481	28512	31	TTCGGCAAGACTATGCTCAGGTCCTACTTCTG	64.3875	22	32	17	49	12
14838	2873	2905	32	ACAGTGATTTCTTTAGGCAGGTCCTTGATGTCA	61.91818182	13200	2920	2951	31	GTGTCCAGCAATACGAAGATGTCCACGAAGGA	64.3875	22	46	4	50	15
15369	15750	15782	32	ATAATAAGAATCTACAACAGGAACTCCACTACC	59.43333333	13812	15797	15828	31	TGAAATCACCGAAATCATACCAGTTACCATTG	59.2625	22	32	18	50	15
15933	27733	27765	32	TAAACTTCTCTTCAAGCCAATCAAGGACGGGTT	61.91818182	14461	27784	27815	31	TGCCAAAGATGTTAGTTAGCCACTGCGAAGTC	63.10625	22	44	6	50	19
14838	2873	2905	32	ACAGTGATTTCTTTAGGCAGGTCCTTGATGTCA	61.91818182	13196	2916	2947	31	GATGGTGTCCAGCAATACGAAGATGTCCACGA	64.3875	22	46	5	51	11
14933	4212	4244	32	GCCAGCAGCAACGAGCAAAAGGTGTGAGTAAAC	65.64545455	13301	4269	4300	31	GCAAACAAAGTGAACACCCTTGGAGAGTGCTA	63.10625	22	18	34	52	25
15885	26903	26935	32	ACCAGACTCATCAAATAAGTAGTATGTAGCCAT	59.43333333	14410	26941	26972	31	ACTCATCTAAATCAATGCCCAGTGGTGTAAGT	60.54375	22	33	19	52	6
15369	15750	15782	32	ATAATAAGAATCTACAACAGGAACTCCACTACC	59.43333333	13816	15801	15832	31	ATCACCGAAATCATACCAGTTACCATTGAGAT	59.2625	22	32	21	53	19
15433	18177	18209	32	CTAAACTCCTGTGTAGAAACTAAGTAATCATAA	56.94848485	13915	18218	18249	31	AGTCAGTCTAAAGTAGCGGTTGAGTAAACAAA	59.2625	22	50	3	53	9
15434	18178	18210	32	TAAACTCCTGTGTAGAAACTAAGTAATCATAAA	55.70606061	13913	18216	18247	31	AGAGTCAGTCTAAAGTAGCGGTTGAGTAAACA	60.54375	22	50	3	53	6
15884	26902	26934	32	CACCAGACTCATCAAATAAGTAGTATGTAGCCA	60.67575758	14410	26941	26972	31	ACTCATCTAAATCAATGCCCAGTGGTGTAAGT	60.54375	22	34	19	53	7
15878	26896	26928	32	TAAACTCACCAGACTCATCAAATAAGTAGTATG	58.19090909	14412	26943	26974	31	TCATCTAAATCAATGCCCAGTGGTGTAAGTAA	59.2625	22	42	12	54	15
15368	15749	15781	32	AATAATAAGAATCTACAACAGGAACTCCACTAC	58.19090909	13815	15800	15831	31	AATCACCGAAATCATACCAGTTACCATTGAGA	59.2625	22	37	18	55	19
15433	18177	18209	32	CTAAACTCCTGTGTAGAAACTAAGTAATCATAA	56.94848485	13912	18215	18246	31	AAGAGTCAGTCTAAAGTAGCGGTTGAGTAAAC	60.54375	22	50	5	55	6
15878	26896	26928	32	TAAACTCACCAGACTCATCAAATAAGTAGTATG	58.19090909	14411	26942	26973	31	CTCATCTAAATCAATGCCCAGTGGTGTAAGTA	60.54375	22	42	13	55	14
15435	18179	18211	32	AAACTCCTGTGTAGAAACTAAGTAATCATAAAC	56.94848485	13915	18218	18249	31	AGTCAGTCTAAAGTAGCGGTTGAGTAAACAAA	59.2625	22	53	3	56	7
15436	18180	18212	32	AACTCCTGTGTAGAAACTAAGTAATCATAAACA	56.94848485	13914	18217	18248	31	GAGTCAGTCTAAAGTAGCGGTTGAGTAAACAA	60.54375	22	53	3	56	5
14837	2872	2904	32	AACAGTGATTTCTTTAGGCAGGTCCTTGATGTC	61.91818182	13196	2916	2947	31	GATGGTGTCCAGCAATACGAAGATGTCCACGA	64.3875	22	52	5	57	12
15367	15748	15780	32	GAATAATAAGAATCTACAACAGGAACTCCACTA	58.19090909	13815	15800	15831	31	AATCACCGAAATCATACCAGTTACCATTGAGA	59.2625	22	39	18	57	20
15434	18178	18210	32	TAAACTCCTGTGTAGAAACTAAGTAATCATAAA	55.70606061	13916	18219	18250	31	GTCAGTCTAAAGTAGCGGTTGAGTAAACAAAA	59.2625	22	50	7	57	9
15880	26898	26930	32	AACTCACCAGACTCATCAAATAAGTAGTATGTA	58.19090909	14411	26942	26973	31	CTCATCTAAATCAATGCCCAGTGGTGTAAGTA	60.54375	22	44	13	57	12
15993	28438	28470	32	CACCCTTACGAAGAATGGTTTTCAAGCCAGATT	61.91818182	14558	28480	28511	31	ATTCGGCAAGACTATGCTCAGGTCCTACTTCT	63.10625	22	41	16	57	10
15435	18179	18211	32	AAACTCCTGTGTAGAAACTAAGTAATCATAAAC	56.94848485	13912	18215	18246	31	AAGAGTCAGTCTAAAGTAGCGGTTGAGTAAAC	60.54375	22	53	5	58	4
15993	28438	28470	32	CACCCTTACGAAGAATGGTTTTCAAGCCAGATT	61.91818182	14559	28481	28512	31	TTCGGCAAGACTATGCTCAGGTCCTACTTCTG	64.3875	22	41	17	58	11
14837	2872	2904	32	AACAGTGATTTCTTTAGGCAGGTCCTTGATGTC	61.91818182	13194	2914	2945	31	TAGATGGTGTCCAGCAATACGAAGATGTCCAC	63.10625	22	52	7	59	10
14837	2872	2904	32	AACAGTGATTTCTTTAGGCAGGTCCTTGATGTC	61.91818182	13195	2915	2946	31	AGATGGTGTCCAGCAATACGAAGATGTCCACG	64.3875	22	52	7	59	11
15433	18177	18209	32	CTAAACTCCTGTGTAGAAACTAAGTAATCATAA	56.94848485	13917	18220	18251	31	TCAGTCTAAAGTAGCGGTTGAGTAAACAAAAG	59.2625	22	50	9	59	11
15881	26899	26931	32	ACTCACCAGACTCATCAAATAAGTAGTATGTAG	59.43333333	14410	26941	26972	31	ACTCATCTAAATCAATGCCCAGTGGTGTAAGT	60.54375	22	41	19	60	10
14825	2860	2892	32	TCGTGATGTAGCAACAGTGATTTCTTTAGGCAG	61.91818182	13197	2917	2948	31	ATGGTGTCCAGCAATACGAAGATGTCCACGAA	63.10625	22	57	4	61	25
14828	2863	2895	32	TGATGTAGCAACAGTGATTTCTTTAGGCAGGTC	61.91818182	13199	2919	2950	31	GGTGTCCAGCAATACGAAGATGTCCACGAAGG	65.66875	22	59	2	61	24
14836	2871	2903	32	CAACAGTGATTTCTTTAGGCAGGTCCTTGATGT	61.91818182	13201	2921	2952	31	TGTCCAGCAATACGAAGATGTCCACGAAGGAT	63.10625	22	57	4	61	18
15366	15747	15779	32	TGAATAATAAGAATCTACAACAGGAACTCCACT	58.19090909	13814	15799	15830	31	AAATCACCGAAATCATACCAGTTACCATTGAG	59.2625	22	43	18	61	20
15434	18178	18210	32	TAAACTCCTGTGTAGAAACTAAGTAATCATAAA	55.70606061	13911	18214	18245	31	CAAGAGTCAGTCTAAAGTAGCGGTTGAGTAAA	60.54375	22	50	11	61	4
15878	26896	26928	32	TAAACTCACCAGACTCATCAAATAAGTAGTATG	58.19090909	14410	26941	26972	31	ACTCATCTAAATCAATGCCCAGTGGTGTAAGT	60.54375	22	42	19	61	13
14825	2860	2892	32	TCGTGATGTAGCAACAGTGATTTCTTTAGGCAG	61.91818182	13196	2916	2947	31	GATGGTGTCCAGCAATACGAAGATGTCCACGA	64.3875	22	57	5	62	24
14827	2862	2894	32	GTGATGTAGCAACAGTGATTTCTTTAGGCAGGT	61.91818182	13198	2918	2949	31	TGGTGTCCAGCAATACGAAGATGTCCACGAAG	64.3875	22	58	4	62	24
15435	18179	18211	32	AAACTCCTGTGTAGAAACTAAGTAATCATAAAC	56.94848485	13917	18220	18251	31	TCAGTCTAAAGTAGCGGTTGAGTAAACAAAAG	59.2625	22	53	9	62	9
15436	18180	18212	32	AACTCCTGTGTAGAAACTAAGTAATCATAAACA	56.94848485	13917	18220	18251	31	TCAGTCTAAAGTAGCGGTTGAGTAAACAAAAG	59.2625	22	53	9	62	8
15879	26897	26929	32	AAACTCACCAGACTCATCAAATAAGTAGTATGT	58.19090909	14410	26941	26972	31	ACTCATCTAAATCAATGCCCAGTGGTGTAAGT	60.54375	22	43	19	62	12
15930	27699	27731	32	TCCCAACCGTCTCTAAGAAACTCTACACCTTCC	64.4030303	14457	27734	27765	31	AAACTTCTCTTCAAGCCAATCAAGGACGGGTT	61.825	22	24	38	62	3
14828	2863	2895	32	TGATGTAGCAACAGTGATTTCTTTAGGCAGGTC	61.91818182	13200	2920	2951	31	GTGTCCAGCAATACGAAGATGTCCACGAAGGA	64.3875	22	59	4	63	25
14825	2860	2892	32	TCGTGATGTAGCAACAGTGATTTCTTTAGGCAG	61.91818182	13195	2915	2946	31	AGATGGTGTCCAGCAATACGAAGATGTCCACG	64.3875	22	57	7	64	23
14828	2863	2895	32	TGATGTAGCAACAGTGATTTCTTTAGGCAGGTC	61.91818182	13196	2916	2947	31	GATGGTGTCCAGCAATACGAAGATGTCCACGA	64.3875	22	59	5	64	21
15433	18177	18209	32	CTAAACTCCTGTGTAGAAACTAAGTAATCATAA	56.94848485	13909	18212	18243	31	ACCAAGAGTCAGTCTAAAGTAGCGGTTGAGTA	61.825	22	50	14	64	3
15434	18178	18210	32	TAAACTCCTGTGTAGAAACTAAGTAATCATAAA	55.70606061	13909	18212	18243	31	ACCAAGAGTCAGTCTAAAGTAGCGGTTGAGTA	61.825	22	50	14	64	2
15434	18178	18210	32	TAAACTCCTGTGTAGAAACTAAGTAATCATAAA	55.70606061	13910	18213	18244	31	CCAAGAGTCAGTCTAAAGTAGCGGTTGAGTAA	61.825	22	50	14	64	3
15435	18179	18211	32	AAACTCCTGTGTAGAAACTAAGTAATCATAAAC	56.94848485	13911	18214	18245	31	CAAGAGTCAGTCTAAAGTAGCGGTTGAGTAAA	60.54375	22	53	11	64	3
14827	2862	2894	32	GTGATGTAGCAACAGTGATTTCTTTAGGCAGGT	61.91818182	13195	2915	2946	31	AGATGGTGTCCAGCAATACGAAGATGTCCACG	64.3875	22	58	7	65	21
14829	2864	2896	32	GATGTAGCAACAGTGATTTCTTTAGGCAGGTCC	63.16060606	13195	2915	2946	31	AGATGGTGTCCAGCAATACGAAGATGTCCACG	64.3875	22	58	7	65	19
15214	10225	10257	32	CCCTGTTGTCCATCAAAGTGTCCCTTATTTACA	61.91818182	13627	10275	10306	31	TTCTAAACTCTGAAGTCTTGTAAAAGTGTTCC	57.98125	22	23	42	65	18
14832	2867	2899	32	GTAGCAACAGTGATTTCTTTAGGCAGGTCCTTG	63.16060606	13200	2920	2951	31	GTGTCCAGCAATACGAAGATGTCCACGAAGGA	64.3875	22	62	4	66	21
15043	6574	6606	32	ATGGTGTAATGTCAAGAATCTCAAGTGTCTGTG	60.67575758	13430	6617	6648	31	AGCATCAGTAGTGTCAGCAATGTCTCTGCCAA	63.10625	22	36	30	66	11
15214	10225	10257	32	CCCTGTTGTCCATCAAAGTGTCCCTTATTTACA	61.91818182	13628	10276	10307	31	TCTAAACTCTGAAGTCTTGTAAAAGTGTTCCA	57.98125	22	23	43	66	19
15436	18180	18212	32	AACTCCTGTGTAGAAACTAAGTAATCATAAACA	56.94848485	13918	18221	18252	31	CAGTCTAAAGTAGCGGTTGAGTAAACAAAAGA	59.2625	22	53	13	66	9
15433	18177	18209	32	CTAAACTCCTGTGTAGAAACTAAGTAATCATAA	56.94848485	13908	18211	18242	31	CACCAAGAGTCAGTCTAAAGTAGCGGTTGAGT	63.10625	22	50	17	67	2
15434	18178	18210	32	TAAACTCCTGTGTAGAAACTAAGTAATCATAAA	55.70606061	13908	18211	18242	31	CACCAAGAGTCAGTCTAAAGTAGCGGTTGAGT	63.10625	22	50	17	67	1
15435	18179	18211	32	AAACTCCTGTGTAGAAACTAAGTAATCATAAAC	56.94848485	13909	18212	18243	31	ACCAAGAGTCAGTCTAAAGTAGCGGTTGAGTA	61.825	22	53	14	67	1
15435	18179	18211	32	AAACTCCTGTGTAGAAACTAAGTAATCATAAAC	56.94848485	13910	18213	18244	31	CCAAGAGTCAGTCTAAAGTAGCGGTTGAGTAA	61.825	22	53	14	67	2
15878	26896	26928	32	TAAACTCACCAGACTCATCAAATAAGTAGTATG	58.19090909	14408	26931	26962	31	GCCATACTCCACTCATCTAAATCAATGCCCAG	63.10625	22	42	25	67	3
15720	23427	23459	32	ACTTCGGTAGTTTTCACATTACACTCAAGAACG	60.67575758	14213	23473	23504	31	TAGGATTTTCCACTACTTCTTCAGAGACTGGT	60.54375	22	22	46	68	14
15878	26896	26928	32	TAAACTCACCAGACTCATCAAATAAGTAGTATG	58.19090909	14409	26932	26963	31	CCATACTCCACTCATCTAAATCAATGCCCAGT	61.825	22	42	26	68	4
14834	2869	2901	32	AGCAACAGTGATTTCTTTAGGCAGGTCCTTGAT	61.91818182	13201	2921	2952	31	TGTCCAGCAATACGAAGATGTCCACGAAGGAT	63.10625	22	65	4	69	20
15044	6575	6607	32	TGGTGTAATGTCAAGAATCTCAAGTGTCTGTGG	61.91818182	13428	6615	6646	31	ACAGCATCAGTAGTGTCAGCAATGTCTCTGCC	64.3875	22	37	32	69	8
15365	15746	15778	32	ATGAATAATAAGAATCTACAACAGGAACTCCAC	58.19090909	13814	15799	15830	31	AAATCACCGAAATCATACCAGTTACCATTGAG	59.2625	22	51	18	69	21
15433	18177	18209	32	CTAAACTCCTGTGTAGAAACTAAGTAATCATAA	56.94848485	13907	18210	18241	31	ACACCAAGAGTCAGTCTAAAGTAGCGGTTGAG	63.10625	22	50	19	69	1
15720	23427	23459	32	ACTTCGGTAGTTTTCACATTACACTCAAGAACG	60.67575758	14215	23475	23506	31	GGATTTTCCACTACTTCTTCAGAGACTGGTTT	60.54375	22	22	47	69	16
15831	26644	26676	32	TCTGATTGTCCTCACTGCCGTCTTGTTGACCAA	64.4030303	14351	26683	26714	31	GTTGACTATCATCATCTAACCAATCTTCTTCT	57.98125	22	47	22	69	7
15879	26897	26929	32	AAACTCACCAGACTCATCAAATAAGTAGTATGT	58.19090909	14409	26932	26963	31	CCATACTCCACTCATCTAAATCAATGCCCAGT	61.825	22	43	26	69	3
15436	18180	18212	32	AACTCCTGTGTAGAAACTAAGTAATCATAAACA	56.94848485	13920	18223	18254	31	GTCTAAAGTAGCGGTTGAGTAAACAAAAGAGG	60.54375	22	53	17	70	11
15880	26898	26930	32	AACTCACCAGACTCATCAAATAAGTAGTATGTA	58.19090909	14409	26932	26963	31	CCATACTCCACTCATCTAAATCAATGCCCAGT	61.825	22	44	26	70	2
15831	26644	26676	32	TCTGATTGTCCTCACTGCCGTCTTGTTGACCAA	64.4030303	14353	26685	26716	31	TGACTATCATCATCTAACCAATCTTCTTCTTG	57.98125	22	47	24	71	9
14701	1010	1042	32	AGGAGAAGTTCCCCTACTGCTGCCTGGAGTTGA	66.88787879	13031	1067	1098	31	TGATGAGGAACGAGAAGAGGCTTGACTGCCGC	66.95	22	55	17	72	25
15044	6575	6607	32	TGGTGTAATGTCAAGAATCTCAAGTGTCTGTGG	61.91818182	13429	6616	6647	31	CAGCATCAGTAGTGTCAGCAATGTCTCTGCCA	64.3875	22	37	35	72	9
15045	6576	6608	32	GGTGTAATGTCAAGAATCTCAAGTGTCTGTGGA	61.91818182	13432	6619	6650	31	CATCAGTAGTGTCAGCAATGTCTCTGCCAAAT	61.825	22	41	31	72	11
15214	10225	10257	32	CCCTGTTGTCCATCAAAGTGTCCCTTATTTACA	61.91818182	13626	10274	10305	31	TTTCTAAACTCTGAAGTCTTGTAAAAGTGTTC	56.7	22	23	49	72	17
15436	18180	18212	32	AACTCCTGTGTAGAAACTAAGTAATCATAAACA	56.94848485	13921	18224	18255	31	TCTAAAGTAGCGGTTGAGTAAACAAAAGAGGC	60.54375	22	53	19	72	12
15830	26643	26675	32	GTCTGATTGTCCTCACTGCCGTCTTGTTGACCA	65.64545455	14353	26685	26716	31	TGACTATCATCATCTAACCAATCTTCTTCTTG	57.98125	22	48	24	72	10
15831	26644	26676	32	TCTGATTGTCCTCACTGCCGTCTTGTTGACCAA	64.4030303	14350	26682	26713	31	TGTTGACTATCATCATCTAACCAATCTTCTTC	57.98125	22	47	25	72	6
15045	6576	6608	32	GGTGTAATGTCAAGAATCTCAAGTGTCTGTGGA	61.91818182	13428	6615	6646	31	ACAGCATCAGTAGTGTCAGCAATGTCTCTGCC	64.3875	22	41	32	73	7
15831	26644	26676	32	TCTGATTGTCCTCACTGCCGTCTTGTTGACCAA	64.4030303	14354	26686	26717	31	GACTATCATCATCTAACCAATCTTCTTCTTGC	59.2625	22	47	26	73	10
14702	1011	1043	32	GGAGAAGTTCCCCTACTGCTGCCTGGAGTTGAA	66.88787879	13029	1065	1096	31	CGTGATGAGGAACGAGAAGAGGCTTGACTGCC	66.95	22	56	19	75	22
14698	973	1005	32	CAAGAGCAGCATCACCGCCATTGCCAGCCATTC	68.13030303	13028	1013	1044	31	AGAAGTTCCCCTACTGCTGCCTGGAGTTGAAT	64.3875	22	20	56	76	8
14703	1012	1044	32	GAGAAGTTCCCCTACTGCTGCCTGGAGTTGAAT	65.64545455	13030	1066	1097	31	GTGATGAGGAACGAGAAGAGGCTTGACTGCCG	66.95	22	57	19	76	22
15045	6576	6608	32	GGTGTAATGTCAAGAATCTCAAGTGTCTGTGGA	61.91818182	13429	6616	6647	31	CAGCATCAGTAGTGTCAGCAATGTCTCTGCCA	64.3875	22	41	35	76	8
15894	26943	26975	32	TCATCTAAATCAATGCCCAGTGGTGTAAGTAAT	59.43333333	14421	26996	27027	31	TTTTATGACAGCATCTGCCACAACACAGGCGA	63.10625	22	12	64	76	21
15046	6577	6609	32	GTGTAATGTCAAGAATCTCAAGTGTCTGTGGAT	60.67575758	13428	6615	6646	31	ACAGCATCAGTAGTGTCAGCAATGTCTCTGCC	64.3875	22	46	32	78	6
15720	23427	23459	32	ACTTCGGTAGTTTTCACATTACACTCAAGAACG	60.67575758	14216	23476	23507	31	GATTTTCCACTACTTCTTCAGAGACTGGTTTT	59.2625	22	22	57	79	17
15830	26643	26675	32	GTCTGATTGTCCTCACTGCCGTCTTGTTGACCA	65.64545455	14349	26681	26712	31	TTGTTGACTATCATCATCTAACCAATCTTCTT	56.7	22	48	31	79	6
15893	26942	26974	32	CTCATCTAAATCAATGCCCAGTGGTGTAAGTAA	60.67575758	14420	26995	27026	31	TTTTTATGACAGCATCTGCCACAACACAGGCG	63.10625	22	13	66	79	21
15831	26644	26676	32	TCTGATTGTCCTCACTGCCGTCTTGTTGACCAA	64.4030303	14357	26689	26720	31	TATCATCATCTAACCAATCTTCTTCTTGCTCT	57.98125	22	47	33	80	13
15986	28389	28421	32	TGGCAACCAACATAAGAGAACACACAGCCTCCA	64.4030303	14527	28437	28468	31	CCACCCTTACGAAGAATGGTTTTCAAGCCAGA	63.10625	22	51	29	80	16
15214	10225	10257	32	CCCTGTTGTCCATCAAAGTGTCCCTTATTTACA	61.91818182	13629	10277	10308	31	CTAAACTCTGAAGTCTTGTAAAAGTGTTCCAG	59.2625	22	23	58	81	20
15985	28388	28420	32	ATGGCAACCAACATAAGAGAACACACAGCCTCC	64.4030303	14527	28437	28468	31	CCACCCTTACGAAGAATGGTTTTCAAGCCAGA	63.10625	22	52	29	81	17
15213	10224	10256	32	ACCCTGTTGTCCATCAAAGTGTCCCTTATTTAC	61.91818182	13629	10277	10308	31	CTAAACTCTGAAGTCTTGTAAAAGTGTTCCAG	59.2625	22	24	58	82	21
15549	19860	19892	32	GCTGAGGTGATAGAGGTTTGTGGTGGTTGGTAA	64.4030303	14032	19905	19936	31	CCTGAGTTACTGAAGTCATTGAGAGCCTTTGC	63.10625	22	33	49	82	13
15553	19864	19896	32	AGGTGATAGAGGTTTGTGGTGGTTGGTAAAGAA	61.91818182	14036	19909	19940	31	AGTTACTGAAGTCATTGAGAGCCTTTGCGAGA	61.825	22	39	43	82	13
15554	19865	19897	32	GGTGATAGAGGTTTGTGGTGGTTGGTAAAGAAC	63.16060606	14037	19910	19941	31	GTTACTGAAGTCATTGAGAGCCTTTGCGAGAT	61.825	22	39	43	82	13
15549	19860	19892	32	GCTGAGGTGATAGAGGTTTGTGGTGGTTGGTAA	64.4030303	14031	19904	19935	31	ACCTGAGTTACTGAAGTCATTGAGAGCCTTTG	61.825	22	33	50	83	12
15550	19861	19893	32	CTGAGGTGATAGAGGTTTGTGGTGGTTGGTAAA	63.16060606	14034	19907	19938	31	TGAGTTACTGAAGTCATTGAGAGCCTTTGCGA	61.825	22	35	48	83	14
15552	19863	19895	32	GAGGTGATAGAGGTTTGTGGTGGTTGGTAAAGA	63.16060606	14035	19908	19939	31	GAGTTACTGAAGTCATTGAGAGCCTTTGCGAG	63.10625	22	39	44	83	13
15894	26943	26975	32	TCATCTAAATCAATGCCCAGTGGTGTAAGTAAT	59.43333333	14415	26990	27021	31	CAAAGTTTTTATGACAGCATCTGCCACAACAC	60.54375	22	12	71	83	15
15986	28389	28421	32	TGGCAACCAACATAAGAGAACACACAGCCTCCA	64.4030303	14528	28438	28469	31	CACCCTTACGAAGAATGGTTTTCAAGCCAGAT	61.825	22	51	32	83	17
15550	19861	19893	32	CTGAGGTGATAGAGGTTTGTGGTGGTTGGTAAA	63.16060606	14032	19905	19936	31	CCTGAGTTACTGAAGTCATTGAGAGCCTTTGC	63.10625	22	35	49	84	12
15555	19866	19898	32	GTGATAGAGGTTTGTGGTGGTTGGTAAAGAACA	61.91818182	14038	19911	19942	31	TTACTGAAGTCATTGAGAGCCTTTGCGAGATG	61.825	22	43	41	84	13
15556	19867	19899	32	TGATAGAGGTTTGTGGTGGTTGGTAAAGAACAT	60.67575758	14038	19911	19942	31	TTACTGAAGTCATTGAGAGCCTTTGCGAGATG	61.825	22	43	41	84	12
15557	19868	19900	32	GATAGAGGTTTGTGGTGGTTGGTAAAGAACATC	61.91818182	14038	19911	19942	31	TTACTGAAGTCATTGAGAGCCTTTGCGAGATG	61.825	22	43	41	84	11
15828	26641	26673	32	TTGTCTGATTGTCCTCACTGCCGTCTTGTTGAC	64.4030303	14352	26684	26715	31	TTGACTATCATCATCTAACCAATCTTCTTCTT	56.7	22	60	24	84	11
15828	26641	26673	32	TTGTCTGATTGTCCTCACTGCCGTCTTGTTGAC	64.4030303	14353	26685	26716	31	TGACTATCATCATCTAACCAATCTTCTTCTTG	57.98125	22	60	24	84	12
15550	19861	19893	32	CTGAGGTGATAGAGGTTTGTGGTGGTTGGTAAA	63.16060606	14031	19904	19935	31	ACCTGAGTTACTGAAGTCATTGAGAGCCTTTG	61.825	22	35	50	85	11
15826	26639	26671	32	AGTTGTCTGATTGTCCTCACTGCCGTCTTGTTG	64.4030303	14351	26683	26714	31	GTTGACTATCATCATCTAACCAATCTTCTTCT	57.98125	22	63	22	85	12
15892	26941	26973	32	ACTCATCTAAATCAATGCCCAGTGGTGTAAGTA	60.67575758	14420	26995	27026	31	TTTTTATGACAGCATCTGCCACAACACAGGCG	63.10625	22	19	66	85	22
15549	19860	19892	32	GCTGAGGTGATAGAGGTTTGTGGTGGTTGGTAA	64.4030303	14028	19901	19932	31	AGAACCTGAGTTACTGAAGTCATTGAGAGCCT	61.825	22	33	53	86	9
15551	19862	19894	32	TGAGGTGATAGAGGTTTGTGGTGGTTGGTAAAG	63.16060606	14033	19906	19937	31	CTGAGTTACTGAAGTCATTGAGAGCCTTTGCG	63.10625	22	38	48	86	12
15551	19862	19894	32	TGAGGTGATAGAGGTTTGTGGTGGTTGGTAAAG	63.16060606	14034	19907	19938	31	TGAGTTACTGAAGTCATTGAGAGCCTTTGCGA	61.825	22	38	48	86	13
15556	19867	19899	32	TGATAGAGGTTTGTGGTGGTTGGTAAAGAACAT	60.67575758	14036	19909	19940	31	AGTTACTGAAGTCATTGAGAGCCTTTGCGAGA	61.825	22	43	43	86	10
15549	19860	19892	32	GCTGAGGTGATAGAGGTTTGTGGTGGTTGGTAA	64.4030303	14029	19902	19933	31	GAACCTGAGTTACTGAAGTCATTGAGAGCCTT	61.825	22	33	54	87	10
15549	19860	19892	32	GCTGAGGTGATAGAGGTTTGTGGTGGTTGGTAA	64.4030303	14030	19903	19934	31	AACCTGAGTTACTGAAGTCATTGAGAGCCTTT	60.54375	22	33	54	87	11
15551	19862	19894	32	TGAGGTGATAGAGGTTTGTGGTGGTTGGTAAAG	63.16060606	14032	19905	19936	31	CCTGAGTTACTGAAGTCATTGAGAGCCTTTGC	63.10625	22	38	49	87	11
15552	19863	19895	32	GAGGTGATAGAGGTTTGTGGTGGTTGGTAAAGA	63.16060606	14033	19906	19937	31	CTGAGTTACTGAAGTCATTGAGAGCCTTTGCG	63.10625	22	39	48	87	11
15553	19864	19896	32	AGGTGATAGAGGTTTGTGGTGGTTGGTAAAGAA	61.91818182	14033	19906	19937	31	CTGAGTTACTGAAGTCATTGAGAGCCTTTGCG	63.10625	22	39	48	87	10
15553	19864	19896	32	AGGTGATAGAGGTTTGTGGTGGTTGGTAAAGAA	61.91818182	14034	19907	19938	31	TGAGTTACTGAAGTCATTGAGAGCCTTTGCGA	61.825	22	39	48	87	11
15554	19865	19897	32	GGTGATAGAGGTTTGTGGTGGTTGGTAAAGAAC	63.16060606	14034	19907	19938	31	TGAGTTACTGAAGTCATTGAGAGCCTTTGCGA	61.825	22	39	48	87	10
15822	26635	26667	32	TAGTAGTTGTCTGATTGTCCTCACTGCCGTCTT	63.16060606	14356	26688	26719	31	CTATCATCATCTAACCAATCTTCTTCTTGCTC	59.2625	22	59	28	87	21
15892	26941	26973	32	ACTCATCTAAATCAATGCCCAGTGGTGTAAGTA	60.67575758	14419	26994	27025	31	GTTTTTATGACAGCATCTGCCACAACACAGGC	63.10625	22	19	68	87	21
15987	28390	28422	32	GGCAACCAACATAAGAGAACACACAGCCTCCAA	64.4030303	14527	28437	28468	31	CCACCCTTACGAAGAATGGTTTTCAAGCCAGA	63.10625	22	58	29	87	15
15550	19861	19893	32	CTGAGGTGATAGAGGTTTGTGGTGGTTGGTAAA	63.16060606	14028	19901	19932	31	AGAACCTGAGTTACTGAAGTCATTGAGAGCCT	61.825	22	35	53	88	8
15554	19865	19897	32	GGTGATAGAGGTTTGTGGTGGTTGGTAAAGAAC	63.16060606	14032	19905	19936	31	CCTGAGTTACTGAAGTCATTGAGAGCCTTTGC	63.10625	22	39	49	88	8
15558	19869	19901	32	ATAGAGGTTTGTGGTGGTTGGTAAAGAACATCA	60.67575758	14036	19909	19940	31	AGTTACTGAAGTCATTGAGAGCCTTTGCGAGA	61.825	22	45	43	88	8
15647	21628	21660	32	TACAACTATCGCCAGTAACTTCTATGTCAGATT	59.43333333	14133	21675	21706	31	AGACATTCAACAACATCTTTAGTTTCTACATC	56.7	22	11	77	88	15
15894	26943	26975	32	TCATCTAAATCAATGCCCAGTGGTGTAAGTAAT	59.43333333	14418	26993	27024	31	AGTTTTTATGACAGCATCTGCCACAACACAGG	61.825	22	12	76	88	18
15364	15745	15777	32	AATGAATAATAAGAATCTACAACAGGAACTCCA	56.94848485	13813	15798	15829	31	GAAATCACCGAAATCATACCAGTTACCATTGA	59.2625	22	71	18	89	21
15550	19861	19893	32	CTGAGGTGATAGAGGTTTGTGGTGGTTGGTAAA	63.16060606	14029	19902	19933	31	GAACCTGAGTTACTGAAGTCATTGAGAGCCTT	61.825	22	35	54	89	9
15552	19863	19895	32	GAGGTGATAGAGGTTTGTGGTGGTTGGTAAAGA	63.16060606	14031	19904	19935	31	ACCTGAGTTACTGAAGTCATTGAGAGCCTTTG	61.825	22	39	50	89	9
15553	19864	19896	32	AGGTGATAGAGGTTTGTGGTGGTTGGTAAAGAA	61.91818182	14031	19904	19935	31	ACCTGAGTTACTGAAGTCATTGAGAGCCTTTG	61.825	22	39	50	89	8
15554	19865	19897	32	GGTGATAGAGGTTTGTGGTGGTTGGTAAAGAAC	63.16060606	14031	19904	19935	31	ACCTGAGTTACTGAAGTCATTGAGAGCCTTTG	61.825	22	39	50	89	7
15558	19869	19901	32	ATAGAGGTTTGTGGTGGTTGGTAAAGAACATCA	60.67575758	14035	19908	19939	31	GAGTTACTGAAGTCATTGAGAGCCTTTGCGAG	63.10625	22	45	44	89	7
15826	26639	26671	32	AGTTGTCTGATTGTCCTCACTGCCGTCTTGTTG	64.4030303	14354	26686	26717	31	GACTATCATCATCTAACCAATCTTCTTCTTGC	59.2625	22	63	26	89	15
15826	26639	26671	32	AGTTGTCTGATTGTCCTCACTGCCGTCTTGTTG	64.4030303	14355	26687	26718	31	ACTATCATCATCTAACCAATCTTCTTCTTGCT	57.98125	22	63	26	89	16
15550	19861	19893	32	CTGAGGTGATAGAGGTTTGTGGTGGTTGGTAAA	63.16060606	14027	19900	19931	31	CAGAACCTGAGTTACTGAAGTCATTGAGAGCC	63.10625	22	35	55	90	7
15827	26640	26672	32	GTTGTCTGATTGTCCTCACTGCCGTCTTGTTGA	64.4030303	14356	26688	26719	31	CTATCATCATCTAACCAATCTTCTTCTTGCTC	59.2625	22	62	28	90	16
15555	19866	19898	32	GTGATAGAGGTTTGTGGTGGTTGGTAAAGAACA	61.91818182	14033	19906	19937	31	CTGAGTTACTGAAGTCATTGAGAGCCTTTGCG	63.10625	22	43	48	91	8
15556	19867	19899	32	TGATAGAGGTTTGTGGTGGTTGGTAAAGAACAT	60.67575758	14034	19907	19938	31	TGAGTTACTGAAGTCATTGAGAGCCTTTGCGA	61.825	22	43	48	91	8
15557	19868	19900	32	GATAGAGGTTTGTGGTGGTTGGTAAAGAACATC	61.91818182	14033	19906	19937	31	CTGAGTTACTGAAGTCATTGAGAGCCTTTGCG	63.10625	22	43	48	91	6
15649	21630	21662	32	CAACTATCGCCAGTAACTTCTATGTCAGATTGA	60.67575758	14133	21675	21706	31	AGACATTCAACAACATCTTTAGTTTCTACATC	56.7	22	14	77	91	13
15678	22083	22115	32	GAGAGAGAATGTCTTTCATAAGTCTTTTGACCA	59.43333333	14164	22138	22169	31	TGGAACCATTCTTCACTGTAACACTATCAACG	60.54375	22	52	39	91	23
15821	26634	26666	32	ATAGTAGTTGTCTGATTGTCCTCACTGCCGTCT	63.16060606	14357	26689	26720	31	TATCATCATCTAACCAATCTTCTTCTTGCTCT	57.98125	22	58	33	91	23
15825	26638	26670	32	TAGTTGTCTGATTGTCCTCACTGCCGTCTTGTT	63.16060606	14356	26688	26719	31	CTATCATCATCTAACCAATCTTCTTCTTGCTC	59.2625	22	63	28	91	18
15364	15745	15777	32	AATGAATAATAAGAATCTACAACAGGAACTCCA	56.94848485	13816	15801	15832	31	ATCACCGAAATCATACCAGTTACCATTGAGAT	59.2625	22	71	21	92	24
15551	19862	19894	32	TGAGGTGATAGAGGTTTGTGGTGGTTGGTAAAG	63.16060606	14030	19903	19934	31	AACCTGAGTTACTGAAGTCATTGAGAGCCTTT	60.54375	22	38	54	92	9
15552	19863	19895	32	GAGGTGATAGAGGTTTGTGGTGGTTGGTAAAGA	63.16060606	14028	19901	19932	31	AGAACCTGAGTTACTGAAGTCATTGAGAGCCT	61.825	22	39	53	92	6
15553	19864	19896	32	AGGTGATAGAGGTTTGTGGTGGTTGGTAAAGAA	61.91818182	14028	19901	19932	31	AGAACCTGAGTTACTGAAGTCATTGAGAGCCT	61.825	22	39	53	92	5
15555	19866	19898	32	GTGATAGAGGTTTGTGGTGGTTGGTAAAGAACA	61.91818182	14032	19905	19936	31	CCTGAGTTACTGAAGTCATTGAGAGCCTTTGC	63.10625	22	43	49	92	7
15556	19867	19899	32	TGATAGAGGTTTGTGGTGGTTGGTAAAGAACAT	60.67575758	14032	19905	19936	31	CCTGAGTTACTGAAGTCATTGAGAGCCTTTGC	63.10625	22	43	49	92	6
15650	21631	21663	32	AACTATCGCCAGTAACTTCTATGTCAGATTGAT	59.43333333	14133	21675	21706	31	AGACATTCAACAACATCTTTAGTTTCTACATC	56.7	22	15	77	92	12
15823	26636	26668	32	AGTAGTTGTCTGATTGTCCTCACTGCCGTCTTG	64.4030303	14356	26688	26719	31	CTATCATCATCTAACCAATCTTCTTCTTGCTC	59.2625	22	64	28	92	20
15362	15743	15775	32	ACAATGAATAATAAGAATCTACAACAGGAACTC	56.94848485	13814	15799	15830	31	AAATCACCGAAATCATACCAGTTACCATTGAG	59.2625	22	75	18	93	24
15551	19862	19894	32	TGAGGTGATAGAGGTTTGTGGTGGTTGGTAAAG	63.16060606	14027	19900	19931	31	CAGAACCTGAGTTACTGAAGTCATTGAGAGCC	63.10625	22	38	55	93	6
15552	19863	19895	32	GAGGTGATAGAGGTTTGTGGTGGTTGGTAAAGA	63.16060606	14030	19903	19934	31	AACCTGAGTTACTGAAGTCATTGAGAGCCTTT	60.54375	22	39	54	93	8
15553	19864	19896	32	AGGTGATAGAGGTTTGTGGTGGTTGGTAAAGAA	61.91818182	14029	19902	19933	31	GAACCTGAGTTACTGAAGTCATTGAGAGCCTT	61.825	22	39	54	93	6
15553	19864	19896	32	AGGTGATAGAGGTTTGTGGTGGTTGGTAAAGAA	61.91818182	14030	19903	19934	31	AACCTGAGTTACTGAAGTCATTGAGAGCCTTT	60.54375	22	39	54	93	7
15554	19865	19897	32	GGTGATAGAGGTTTGTGGTGGTTGGTAAAGAAC	63.16060606	14029	19902	19933	31	GAACCTGAGTTACTGAAGTCATTGAGAGCCTT	61.825	22	39	54	93	5
15554	19865	19897	32	GGTGATAGAGGTTTGTGGTGGTTGGTAAAGAAC	63.16060606	14030	19903	19934	31	AACCTGAGTTACTGAAGTCATTGAGAGCCTTT	60.54375	22	39	54	93	6
15555	19866	19898	32	GTGATAGAGGTTTGTGGTGGTTGGTAAAGAACA	61.91818182	14031	19904	19935	31	ACCTGAGTTACTGAAGTCATTGAGAGCCTTTG	61.825	22	43	50	93	6
15559	19870	19902	32	TAGAGGTTTGTGGTGGTTGGTAAAGAACATCAG	61.91818182	14033	19906	19937	31	CTGAGTTACTGAAGTCATTGAGAGCCTTTGCG	63.10625	22	45	48	93	4
15827	26640	26672	32	GTTGTCTGATTGTCCTCACTGCCGTCTTGTTGA	64.4030303	14348	26680	26711	31	TTTGTTGACTATCATCATCTAACCAATCTTCT	56.7	22	62	31	93	8
15827	26640	26672	32	GTTGTCTGATTGTCCTCACTGCCGTCTTGTTGA	64.4030303	14349	26681	26712	31	TTGTTGACTATCATCATCTAACCAATCTTCTT	56.7	22	62	31	93	9
15363	15744	15776	32	CAATGAATAATAAGAATCTACAACAGGAACTCC	58.19090909	13815	15800	15831	31	AATCACCGAAATCATACCAGTTACCATTGAGA	59.2625	22	76	18	94	24
15560	19871	19903	32	AGAGGTTTGTGGTGGTTGGTAAAGAACATCAGA	61.91818182	14034	19907	19938	31	TGAGTTACTGAAGTCATTGAGAGCCTTTGCGA	61.825	22	46	48	94	4
15826	26639	26671	32	AGTTGTCTGATTGTCCTCACTGCCGTCTTGTTG	64.4030303	14348	26680	26711	31	TTTGTTGACTATCATCATCTAACCAATCTTCT	56.7	22	63	31	94	9
15988	28391	28423	32	GCAACCAACATAAGAGAACACACAGCCTCCAAA	63.16060606	14528	28438	28469	31	CACCCTTACGAAGAATGGTTTTCAAGCCAGAT	61.825	22	62	32	94	15
15647	21628	21660	32	TACAACTATCGCCAGTAACTTCTATGTCAGATT	59.43333333	14134	21676	21707	31	GACATTCAACAACATCTTTAGTTTCTACATCT	56.7	22	11	84	95	16
15826	26639	26671	32	AGTTGTCTGATTGTCCTCACTGCCGTCTTGTTG	64.4030303	14347	26679	26710	31	GTTTGTTGACTATCATCATCTAACCAATCTTC	57.98125	22	63	32	95	8
15840	26684	26716	32	TTGACTATCATCATCTAACCAATCTTCTTCTTG	58.19090909	14369	26725	26756	31	CAGGTTGAAGAGCAGCAGAAGTGGCACCAAAT	64.3875	22	27	68	95	9
15841	26685	26717	32	TGACTATCATCATCTAACCAATCTTCTTCTTGC	59.43333333	14369	26725	26756	31	CAGGTTGAAGAGCAGCAGAAGTGGCACCAAAT	64.3875	22	27	68	95	8
15556	19867	19899	32	TGATAGAGGTTTGTGGTGGTTGGTAAAGAACAT	60.67575758	14028	19901	19932	31	AGAACCTGAGTTACTGAAGTCATTGAGAGCCT	61.825	22	43	53	96	2
15649	21630	21662	32	CAACTATCGCCAGTAACTTCTATGTCAGATTGA	60.67575758	14136	21678	21709	31	CATTCAACAACATCTTTAGTTTCTACATCTGA	56.7	22	14	82	96	16
15826	26639	26671	32	AGTTGTCTGATTGTCCTCACTGCCGTCTTGTTG	64.4030303	14357	26689	26720	31	TATCATCATCTAACCAATCTTCTTCTTGCTCT	57.98125	22	63	33	96	18
15557	19868	19900	32	GATAGAGGTTTGTGGTGGTTGGTAAAGAACATC	61.91818182	14029	19902	19933	31	GAACCTGAGTTACTGAAGTCATTGAGAGCCTT	61.825	22	43	54	97	2
15648	21629	21661	32	ACAACTATCGCCAGTAACTTCTATGTCAGATTG	60.67575758	14134	21676	21707	31	GACATTCAACAACATCTTTAGTTTCTACATCT	56.7	22	13	84	97	15
15650	21631	21663	32	AACTATCGCCAGTAACTTCTATGTCAGATTGAT	59.43333333	14136	21678	21709	31	CATTCAACAACATCTTTAGTTTCTACATCTGA	56.7	22	15	82	97	15
15837	26681	26713	32	TTGTTGACTATCATCATCTAACCAATCTTCTTC	58.19090909	14369	26725	26756	31	CAGGTTGAAGAGCAGCAGAAGTGGCACCAAAT	64.3875	22	31	68	99	12
15839	26683	26715	32	GTTGACTATCATCATCTAACCAATCTTCTTCTT	58.19090909	14368	26724	26755	31	TCAGGTTGAAGAGCAGCAGAAGTGGCACCAAA	64.3875	22	25	74	99	9
15987	28390	28422	32	GGCAACCAACATAAGAGAACACACAGCCTCCAA	64.4030303	14529	28439	28470	31	ACCCTTACGAAGAATGGTTTTCAAGCCAGATT	60.54375	22	58	41	99	17
15561	19872	19904	32	GAGGTTTGTGGTGGTTGGTAAAGAACATCAGAA	61.91818182	14033	19906	19937	31	CTGAGTTACTGAAGTCATTGAGAGCCTTTGCG	63.10625	22	53	48	101	2
15840	26684	26716	32	TTGACTATCATCATCTAACCAATCTTCTTCTTG	58.19090909	14368	26724	26755	31	TCAGGTTGAAGAGCAGCAGAAGTGGCACCAAA	64.3875	22	27	74	101	8
15611	20320	20352	32	CAGAATAAACACCAGGTAAGAATGAGTAAACTG	59.43333333	14081	20366	20397	31	TACAGTGAATGACATAAGGAATAGTAAAGTAT	55.41875	22	54	49	103	14
15648	21629	21661	32	ACAACTATCGCCAGTAACTTCTATGTCAGATTG	60.67575758	14135	21677	21708	31	ACATTCAACAACATCTTTAGTTTCTACATCTG	56.7	22	13	90	103	16
15000	5188	5220	32	AGGACATAAGATGATAGCCCTTTCCACAAAAAT	59.43333333	13376	5244	5275	31	ACACACTCTGACATTTTAGTAGCAGCAAGATT	59.2625	22	45	59	104	24
15837	26681	26713	32	TTGTTGACTATCATCATCTAACCAATCTTCTTC	58.19090909	14368	26724	26755	31	TCAGGTTGAAGAGCAGCAGAAGTGGCACCAAA	64.3875	22	31	74	105	11
15821	26634	26666	32	ATAGTAGTTGTCTGATTGTCCTCACTGCCGTCT	63.16060606	14359	26691	26722	31	TCATCATCTAACCAATCTTCTTCTTGCTCTTC	59.2625	22	58	49	107	25
15989	28392	28424	32	CAACCAACATAAGAGAACACACAGCCTCCAAAG	63.16060606	14529	28439	28470	31	ACCCTTACGAAGAATGGTTTTCAAGCCAGATT	60.54375	22	66	41	107	15
15827	26640	26672	32	GTTGTCTGATTGTCCTCACTGCCGTCTTGTTGA	64.4030303	14358	26690	26721	31	ATCATCATCTAACCAATCTTCTTCTTGCTCTT	57.98125	22	62	47	109	18
15647	21628	21660	32	TACAACTATCGCCAGTAACTTCTATGTCAGATT	59.43333333	14137	21681	21712	31	TCAACAACATCTTTAGTTTCTACATCTGAATC	56.7	22	11	100	111	21
15155	9107	9139	32	ATTTTGCGACATTCATCATTATGCCTTTAGGTA	58.19090909	13556	9164	9195	31	GAAGGTCACACTTTTCTAATAGCATTCTTTGC	59.2625	22	36	76	112	25
15824	26637	26669	32	GTAGTTGTCTGATTGTCCTCACTGCCGTCTTGT	64.4030303	14358	26690	26721	31	ATCATCATCTAACCAATCTTCTTCTTGCTCTT	57.98125	22	65	47	112	21
15648	21629	21661	32	ACAACTATCGCCAGTAACTTCTATGTCAGATTG	60.67575758	14137	21681	21712	31	TCAACAACATCTTTAGTTTCTACATCTGAATC	56.7	22	13	100	113	20
15647	21628	21660	32	TACAACTATCGCCAGTAACTTCTATGTCAGATT	59.43333333	14140	21684	21715	31	ACAACATCTTTAGTTTCTACATCTGAATCAAC	56.7	22	11	103	114	24
15650	21631	21663	32	AACTATCGCCAGTAACTTCTATGTCAGATTGAT	59.43333333	14143	21687	21718	31	ACATCTTTAGTTTCTACATCTGAATCAACAAA	55.41875	22	15	99	114	24
15651	21632	21664	32	ACTATCGCCAGTAACTTCTATGTCAGATTGATG	60.67575758	14143	21687	21718	31	ACATCTTTAGTTTCTACATCTGAATCAACAAA	55.41875	22	15	99	114	23
15647	21628	21660	32	TACAACTATCGCCAGTAACTTCTATGTCAGATT	59.43333333	14138	21682	21713	31	CAACAACATCTTTAGTTTCTACATCTGAATCA	56.7	22	11	104	115	22
15648	21629	21661	32	ACAACTATCGCCAGTAACTTCTATGTCAGATTG	60.67575758	14141	21685	21716	31	CAACATCTTTAGTTTCTACATCTGAATCAACA	56.7	22	13	102	115	24
15650	21631	21663	32	AACTATCGCCAGTAACTTCTATGTCAGATTGAT	59.43333333	14137	21681	21712	31	TCAACAACATCTTTAGTTTCTACATCTGAATC	56.7	22	15	100	115	18
15647	21628	21660	32	TACAACTATCGCCAGTAACTTCTATGTCAGATT	59.43333333	14139	21683	21714	31	AACAACATCTTTAGTTTCTACATCTGAATCAA	55.41875	22	11	105	116	23
15648	21629	21661	32	ACAACTATCGCCAGTAACTTCTATGTCAGATTG	60.67575758	14138	21682	21713	31	CAACAACATCTTTAGTTTCTACATCTGAATCA	56.7	22	13	104	117	21
15649	21630	21662	32	CAACTATCGCCAGTAACTTCTATGTCAGATTGA	60.67575758	14140	21684	21715	31	ACAACATCTTTAGTTTCTACATCTGAATCAAC	56.7	22	14	103	117	22
15648	21629	21661	32	ACAACTATCGCCAGTAACTTCTATGTCAGATTG	60.67575758	14139	21683	21714	31	AACAACATCTTTAGTTTCTACATCTGAATCAA	55.41875	22	13	105	118	22
15650	21631	21663	32	AACTATCGCCAGTAACTTCTATGTCAGATTGAT	59.43333333	14140	21684	21715	31	ACAACATCTTTAGTTTCTACATCTGAATCAAC	56.7	22	15	103	118	21
15651	21632	21664	32	ACTATCGCCAGTAACTTCTATGTCAGATTGATG	60.67575758	14138	21682	21713	31	CAACAACATCTTTAGTTTCTACATCTGAATCA	56.7	22	15	104	119	18
14893	4075	4107	32	AAATAGTTGGCATCATAAAGTAATGGGTTTTTG	56.94848485	13265	4111	4142	31	CGGCATTTCCAGCAAAGCCAAAGCCTCATTAT	63.10625	22	34	88	122	4
15214	10225	10257	32	CCCTGTTGTCCATCAAAGTGTCCCTTATTTACA	61.91818182	13625	10267	10298	31	GCCACATTTTCTAAACTCTGAAGTCTTGTAAA	57.98125	22	23	106	129	10
15213	10224	10256	32	ACCCTGTTGTCCATCAAAGTGTCCCTTATTTAC	61.91818182	13625	10267	10298	31	GCCACATTTTCTAAACTCTGAAGTCTTGTAAA	57.98125	22	24	106	130	11
14890	4070	4102	32	AAAGAAAATAGTTGGCATCATAAAGTAATGGGT	56.94848485	13262	4108	4139	31	GAACGGCATTTCCAGCAAAGCCAAAGCCTCAT	64.3875	22	49	85	134	6
14888	4068	4100	32	GCAAAGAAAATAGTTGGCATCATAAAGTAATGG	58.19090909	13262	4108	4139	31	GAACGGCATTTCCAGCAAAGCCAAAGCCTCAT	64.3875	22	50	85	135	8
14889	4069	4101	32	CAAAGAAAATAGTTGGCATCATAAAGTAATGGG	58.19090909	13263	4109	4140	31	AACGGCATTTCCAGCAAAGCCAAAGCCTCATT	63.10625	22	49	87	136	8
14889	4069	4101	32	CAAAGAAAATAGTTGGCATCATAAAGTAATGGG	58.19090909	13264	4110	4141	31	ACGGCATTTCCAGCAAAGCCAAAGCCTCATTA	63.10625	22	49	87	136	9
14890	4070	4102	32	AAAGAAAATAGTTGGCATCATAAAGTAATGGGT	56.94848485	13263	4109	4140	31	AACGGCATTTCCAGCAAAGCCAAAGCCTCATT	63.10625	22	49	87	136	7
14890	4070	4102	32	AAAGAAAATAGTTGGCATCATAAAGTAATGGGT	56.94848485	13264	4110	4141	31	ACGGCATTTCCAGCAAAGCCAAAGCCTCATTA	63.10625	22	49	87	136	8
15213	10224	10256	32	ACCCTGTTGTCCATCAAAGTGTCCCTTATTTAC	61.91818182	13624	10266	10297	31	AGCCACATTTTCTAAACTCTGAAGTCTTGTAA	57.98125	22	24	112	136	10
14888	4068	4100	32	GCAAAGAAAATAGTTGGCATCATAAAGTAATGG	58.19090909	13263	4109	4140	31	AACGGCATTTCCAGCAAAGCCAAAGCCTCATT	63.10625	22	50	87	137	9
14888	4068	4100	32	GCAAAGAAAATAGTTGGCATCATAAAGTAATGG	58.19090909	13264	4110	4141	31	ACGGCATTTCCAGCAAAGCCAAAGCCTCATTA	63.10625	22	50	87	137	10
15212	10223	10255	32	CACCCTGTTGTCCATCAAAGTGTCCCTTATTTA	61.91818182	13623	10265	10296	31	AAGCCACATTTTCTAAACTCTGAAGTCTTGTA	57.98125	22	24	116	140	10
14892	4072	4104	32	AGAAAATAGTTGGCATCATAAAGTAATGGGTTT	56.94848485	13274	4120	4151	31	CAGCAAAGCCAAAGCCTCATTATTATTCTTAC	59.2625	22	42	99	141	16
15210	10221	10253	32	TTCACCCTGTTGTCCATCAAAGTGTCCCTTATT	61.91818182	13627	10275	10306	31	TTCTAAACTCTGAAGTCTTGTAAAAGTGTTCC	57.98125	22	104	42	146	22
15212	10223	10255	32	CACCCTGTTGTCCATCAAAGTGTCCCTTATTTA	61.91818182	13622	10264	10295	31	AAAGCCACATTTTCTAAACTCTGAAGTCTTGT	57.98125	22	24	123	147	9
14889	4069	4101	32	CAAAGAAAATAGTTGGCATCATAAAGTAATGGG	58.19090909	13277	4123	4154	31	CAAAGCCAAAGCCTCATTATTATTCTTACAAA	56.7	22	49	103	152	22
14889	4069	4101	32	CAAAGAAAATAGTTGGCATCATAAAGTAATGGG	58.19090909	13278	4124	4155	31	AAAGCCAAAGCCTCATTATTATTCTTACAAAG	56.7	22	49	103	152	23
15194	9896	9928	32	GACCATCAACTCTACCATCAAAAAAGACAGTGA	60.67575758	13606	9943	9974	31	GTTTCAGTTGGTTTCTTGGCTATGTCAGTCAT	60.54375	22	79	73	152	15
15210	10221	10253	32	TTCACCCTGTTGTCCATCAAAGTGTCCCTTATT	61.91818182	13626	10274	10305	31	TTTCTAAACTCTGAAGTCTTGTAAAAGTGTTC	56.7	22	104	49	153	21
14909	4114	4146	32	CATTTCCAGCAAAGCCAAAGCCTCATTATTATT	59.43333333	13283	4166	4197	31	GCAAGAAGTAGACTAAAGCATAAAGATAGAGA	57.98125	22	107	51	158	20
15829	26642	26674	32	TGTCTGATTGTCCTCACTGCCGTCTTGTTGACC	65.64545455	14361	26693	26724	31	ATCATCTAACCAATCTTCTTCTTGCTCTTCTT	57.98125	22	56	102	158	19
14887	4067	4099	32	AGCAAAGAAAATAGTTGGCATCATAAAGTAATG	56.94848485	13262	4108	4139	31	GAACGGCATTTCCAGCAAAGCCAAAGCCTCAT	64.3875	22	76	85	161	9
14887	4067	4099	32	AGCAAAGAAAATAGTTGGCATCATAAAGTAATG	56.94848485	13263	4109	4140	31	AACGGCATTTCCAGCAAAGCCAAAGCCTCATT	63.10625	22	76	87	163	10
14887	4067	4099	32	AGCAAAGAAAATAGTTGGCATCATAAAGTAATG	56.94848485	13270	4116	4147	31	TTTCCAGCAAAGCCAAAGCCTCATTATTATTC	59.2625	22	76	88	164	17
14886	4066	4098	32	CAGCAAAGAAAATAGTTGGCATCATAAAGTAAT	56.94848485	13271	4117	4148	31	TTCCAGCAAAGCCAAAGCCTCATTATTATTCT	59.2625	22	89	76	165	19
15826	26639	26671	32	AGTTGTCTGATTGTCCTCACTGCCGTCTTGTTG	64.4030303	14361	26693	26724	31	ATCATCTAACCAATCTTCTTCTTGCTCTTCTT	57.98125	22	63	102	165	22
14886	4066	4098	32	CAGCAAAGAAAATAGTTGGCATCATAAAGTAAT	56.94848485	13262	4108	4139	31	GAACGGCATTTCCAGCAAAGCCAAAGCCTCAT	64.3875	22	89	85	174	10
14886	4066	4098	32	CAGCAAAGAAAATAGTTGGCATCATAAAGTAAT	56.94848485	13265	4111	4142	31	CGGCATTTCCAGCAAAGCCAAAGCCTCATTAT	63.10625	22	89	88	177	13
14885	4065	4097	32	CCAGCAAAGAAAATAGTTGGCATCATAAAGTAA	58.19090909	13271	4117	4148	31	TTCCAGCAAAGCCAAAGCCTCATTATTATTCT	59.2625	22	102	76	178	20
14886	4066	4098	32	CAGCAAAGAAAATAGTTGGCATCATAAAGTAAT	56.94848485	13267	4113	4144	31	GCATTTCCAGCAAAGCCAAAGCCTCATTATTA	60.54375	22	89	90	179	15
14886	4066	4098	32	CAGCAAAGAAAATAGTTGGCATCATAAAGTAAT	56.94848485	13268	4114	4145	31	CATTTCCAGCAAAGCCAAAGCCTCATTATTAT	59.2625	22	89	91	180	16
14886	4066	4098	32	CAGCAAAGAAAATAGTTGGCATCATAAAGTAAT	56.94848485	13269	4115	4146	31	ATTTCCAGCAAAGCCAAAGCCTCATTATTATT	57.98125	22	89	97	186	17
14885	4065	4097	32	CCAGCAAAGAAAATAGTTGGCATCATAAAGTAA	58.19090909	13270	4116	4147	31	TTTCCAGCAAAGCCAAAGCCTCATTATTATTC	59.2625	22	102	88	190	19
14885	4065	4097	32	CCAGCAAAGAAAATAGTTGGCATCATAAAGTAA	58.19090909	13267	4113	4144	31	GCATTTCCAGCAAAGCCAAAGCCTCATTATTA	60.54375	22	102	90	192	16
14885	4065	4097	32	CCAGCAAAGAAAATAGTTGGCATCATAAAGTAA	58.19090909	13268	4114	4145	31	CATTTCCAGCAAAGCCAAAGCCTCATTATTAT	59.2625	22	102	91	193	17
14885	4065	4097	32	CCAGCAAAGAAAATAGTTGGCATCATAAAGTAA	58.19090909	13266	4112	4143	31	GGCATTTCCAGCAAAGCCAAAGCCTCATTATT	61.825	22	102	92	194	15
14885	4065	4097	32	CCAGCAAAGAAAATAGTTGGCATCATAAAGTAA	58.19090909	13273	4119	4150	31	CCAGCAAAGCCAAAGCCTCATTATTATTCTTA	59.2625	22	102	92	194	22
14912	4117	4149	32	TTCCAGCAAAGCCAAAGCCTCATTATTATTCTT	59.43333333	13286	4169	4200	31	AGAAGTAGACTAAAGCATAAAGATAGAGAAAA	55.41875	22	91	107	198	20
14885	4065	4097	32	CCAGCAAAGAAAATAGTTGGCATCATAAAGTAA	58.19090909	13269	4115	4146	31	ATTTCCAGCAAAGCCAAAGCCTCATTATTATT	57.98125	22	102	97	199	18
14910	4115	4147	32	ATTTCCAGCAAAGCCAAAGCCTCATTATTATTC	59.43333333	13286	4169	4200	31	AGAAGTAGACTAAAGCATAAAGATAGAGAAAA	55.41875	22	99	107	206	22
15209	10220	10252	32	CTTCACCCTGTTGTCCATCAAAGTGTCCCTTAT	63.16060606	13623	10265	10296	31	AAGCCACATTTTCTAAACTCTGAAGTCTTGTA	57.98125	22	104	116	220	13
15764	25113	25145	32	CCAGCAAGTGAGATGGTTTCAATAAAATGTTCT	59.43333333	14281	25150	25181	31	GTGTTTTAGAAGAAGAAGTAAGATAACCATTA	55.41875	22	128	92	220	5
14919	4124	4156	32	AAAGCCAAAGCCTCATTATTATTCTTACAAAGT	56.94848485	13287	4170	4201	31	GAAGTAGACTAAAGCATAAAGATAGAGAAAAG	56.7	22	106	118	224	14
14918	4123	4155	32	CAAAGCCAAAGCCTCATTATTATTCTTACAAAG	58.19090909	13287	4170	4201	31	GAAGTAGACTAAAGCATAAAGATAGAGAAAAG	56.7	22	109	118	227	15
15210	10221	10253	32	TTCACCCTGTTGTCCATCAAAGTGTCCCTTATT	61.91818182	13622	10264	10295	31	AAAGCCACATTTTCTAAACTCTGAAGTCTTGT	57.98125	22	104	123	227	11
14920	4125	4157	32	AAGCCAAAGCCTCATTATTATTCTTACAAAGTT	56.94848485	13287	4170	4201	31	GAAGTAGACTAAAGCATAAAGATAGAGAAAAG	56.7	22	111	118	229	13
15827	26640	26672	32	GTTGTCTGATTGTCCTCACTGCCGTCTTGTTGA	64.4030303	14362	26694	26725	31	TCATCTAACCAATCTTCTTCTTGCTCTTCTTC	59.2625	22	62	169	231	22
15765	25114	25146	32	CAGCAAGTGAGATGGTTTCAATAAAATGTTCTT	58.19090909	14279	25148	25179	31	AGGTGTTTTAGAAGAAGAAGTAAGATAACCAT	56.7	22	137	96	233	2
15971	28254	28286	32	TTGATGTTGACTTTCTCTTTTTGGAGTATTTCA	56.94848485	14510	28307	28338	31	TTCGGAACCTTCTCCAACAACACCTGTATGGT	63.10625	22	206	29	235	21
14911	4116	4148	32	TTTCCAGCAAAGCCAAAGCCTCATTATTATTCT	59.43333333	13288	4171	4202	31	AAGTAGACTAAAGCATAAAGATAGAGAAAAGG	56.7	22	93	145	238	23
15827	26640	26672	32	GTTGTCTGATTGTCCTCACTGCCGTCTTGTTGA	64.4030303	14363	26695	26726	31	CATCTAACCAATCTTCTTCTTGCTCTTCTTCA	59.2625	22	62	183	245	23
14911	4116	4148	32	TTTCCAGCAAAGCCAAAGCCTCATTATTATTCT	59.43333333	13289	4172	4203	31	AGTAGACTAAAGCATAAAGATAGAGAAAAGGG	57.98125	22	93	154	247	24
15828	26641	26673	32	TTGTCTGATTGTCCTCACTGCCGTCTTGTTGAC	64.4030303	14364	26696	26727	31	ATCTAACCAATCTTCTTCTTGCTCTTCTTCAG	59.2625	22	60	190	250	23
15775	25145	25177	32	TTCAGGTGTTTTAGAAGAAGAAGTAAGATAACC	58.19090909	14282	25187	25218	31	TGTAACAGCATCAGGTGAAGAAACAGAAACTG	60.54375	22	106	165	271	10
14616	457	489	32	CAGTTTGCTGTTTCTTCTGTCTCTGCGGTAAGG	64.4030303	12953	491	522	31	TTGAGTTTCATCAGCCTTCTTCTTTTTGTCCT	59.2625	22	184	115	299	2
14617	458	490	32	AGTTTGCTGTTTCTTCTGTCTCTGCGGTAAGGC	64.4030303	12954	492	523	31	TGAGTTTCATCAGCCTTCTTCTTTTTGTCCTT	59.2625	22	177	128	305	2
14618	459	491	32	GTTTGCTGTTTCTTCTGTCTCTGCGGTAAGGCT	64.4030303	12956	494	525	31	AGTTTCATCAGCCTTCTTCTTTTTGTCCTTTT	57.98125	22	175	223	398	3
14618	459	491	32	GTTTGCTGTTTCTTCTGTCTCTGCGGTAAGGCT	64.4030303	12957	495	526	31	GTTTCATCAGCCTTCTTCTTTTTGTCCTTTTT	57.98125	22	175	284	459	4
14616	457	489	32	CAGTTTGCTGTTTCTTCTGTCTCTGCGGTAAGG	64.4030303	12957	495	526	31	GTTTCATCAGCCTTCTTCTTTTTGTCCTTTTT	57.98125	22	184	284	468	6
15991	28423	28455	32	AGGCAATAGTGCGACCACCCTTACGAAGAATGG	65.64545455	16011	28469	28501	32	TTCATTATGGTATTCGGCAAGACTATGCTCAGG	61.91818182	22	3	2	5	14
15991	28423	28455	32	AGGCAATAGTGCGACCACCCTTACGAAGAATGG	65.64545455	16012	28470	28502	32	TCATTATGGTATTCGGCAAGACTATGCTCAGGT	61.91818182	22	3	3	6	15
15991	28423	28455	32	AGGCAATAGTGCGACCACCCTTACGAAGAATGG	65.64545455	16014	28472	28504	32	ATTATGGTATTCGGCAAGACTATGCTCAGGTCC	63.16060606	22	3	4	7	17
15991	28423	28455	32	AGGCAATAGTGCGACCACCCTTACGAAGAATGG	65.64545455	16015	28473	28505	32	TTATGGTATTCGGCAAGACTATGCTCAGGTCCT	63.16060606	22	3	4	7	18
15991	28423	28455	32	AGGCAATAGTGCGACCACCCTTACGAAGAATGG	65.64545455	16017	28475	28507	32	ATGGTATTCGGCAAGACTATGCTCAGGTCCTAC	64.4030303	22	3	5	8	20
15991	28423	28455	32	AGGCAATAGTGCGACCACCCTTACGAAGAATGG	65.64545455	16018	28476	28508	32	TGGTATTCGGCAAGACTATGCTCAGGTCCTACT	64.4030303	22	3	6	9	21
15991	28423	28455	32	AGGCAATAGTGCGACCACCCTTACGAAGAATGG	65.64545455	16019	28477	28509	32	GGTATTCGGCAAGACTATGCTCAGGTCCTACTT	64.4030303	22	3	8	11	22
15991	28423	28455	32	AGGCAATAGTGCGACCACCCTTACGAAGAATGG	65.64545455	16020	28478	28510	32	GTATTCGGCAAGACTATGCTCAGGTCCTACTTC	64.4030303	22	3	10	13	23
14807	2803	2835	32	AAAACCTGAGTCACCTGCTACACGCTGCGAAGC	66.88787879	14811	2844	2876	32	TGTAATAAGAAAGCGTTCGTGATGTAGCAACAG	60.67575758	22	12	2	14	9
14807	2803	2835	32	AAAACCTGAGTCACCTGCTACACGCTGCGAAGC	66.88787879	14812	2845	2877	32	GTAATAAGAAAGCGTTCGTGATGTAGCAACAGT	60.67575758	22	12	2	14	10
14807	2803	2835	32	AAAACCTGAGTCACCTGCTACACGCTGCGAAGC	66.88787879	14814	2847	2879	32	AATAAGAAAGCGTTCGTGATGTAGCAACAGTGA	60.67575758	22	12	4	16	12
14805	2801	2833	32	GCAAAACCTGAGTCACCTGCTACACGCTGCGAA	66.88787879	14810	2843	2875	32	TTGTAATAAGAAAGCGTTCGTGATGTAGCAACA	59.43333333	22	16	2	18	10
14805	2801	2833	32	GCAAAACCTGAGTCACCTGCTACACGCTGCGAA	66.88787879	14811	2844	2876	32	TGTAATAAGAAAGCGTTCGTGATGTAGCAACAG	60.67575758	22	16	2	18	11
14806	2802	2834	32	CAAAACCTGAGTCACCTGCTACACGCTGCGAAG	66.88787879	14810	2843	2875	32	TTGTAATAAGAAAGCGTTCGTGATGTAGCAACA	59.43333333	22	16	2	18	9
15991	28423	28455	32	AGGCAATAGTGCGACCACCCTTACGAAGAATGG	65.64545455	16021	28479	28511	32	TATTCGGCAAGACTATGCTCAGGTCCTACTTCT	63.16060606	22	3	16	19	24
14805	2801	2833	32	GCAAAACCTGAGTCACCTGCTACACGCTGCGAA	66.88787879	14813	2846	2878	32	TAATAAGAAAGCGTTCGTGATGTAGCAACAGTG	60.67575758	22	16	4	20	13
14806	2802	2834	32	CAAAACCTGAGTCACCTGCTACACGCTGCGAAG	66.88787879	14814	2847	2879	32	AATAAGAAAGCGTTCGTGATGTAGCAACAGTGA	60.67575758	22	16	4	20	13
14805	2801	2833	32	GCAAAACCTGAGTCACCTGCTACACGCTGCGAA	66.88787879	14809	2842	2874	32	TTTGTAATAAGAAAGCGTTCGTGATGTAGCAAC	59.43333333	22	16	7	23	9
15991	28423	28455	32	AGGCAATAGTGCGACCACCCTTACGAAGAATGG	65.64545455	16004	28462	28494	32	AGCCAGATTCATTATGGTATTCGGCAAGACTAT	60.67575758	22	3	22	25	7
15983	28366	28398	32	GAACCCAATAGGCACACTTGTTATGGCAACCAA	63.16060606	15991	28423	28455	32	AGGCAATAGTGCGACCACCCTTACGAAGAATGG	65.64545455	22	23	3	26	25
14807	2803	2835	32	AAAACCTGAGTCACCTGCTACACGCTGCGAAGC	66.88787879	14808	2841	2873	32	ATTTGTAATAAGAAAGCGTTCGTGATGTAGCAA	58.19090909	22	12	15	27	6
15991	28423	28455	32	AGGCAATAGTGCGACCACCCTTACGAAGAATGG	65.64545455	16001	28459	28491	32	TCAAGCCAGATTCATTATGGTATTCGGCAAGAC	61.91818182	22	3	25	28	4
15991	28423	28455	32	AGGCAATAGTGCGACCACCCTTACGAAGAATGG	65.64545455	16003	28461	28493	32	AAGCCAGATTCATTATGGTATTCGGCAAGACTA	60.67575758	22	3	25	28	6
14810	2843	2875	32	TTGTAATAAGAAAGCGTTCGTGATGTAGCAACA	59.43333333	14842	2880	2912	32	TTTCTTTAGGCAGGTCCTTGATGTCACAGCGTC	64.4030303	22	2	31	33	5
14812	2845	2877	32	GTAATAAGAAAGCGTTCGTGATGTAGCAACAGT	60.67575758	14842	2880	2912	32	TTTCTTTAGGCAGGTCCTTGATGTCACAGCGTC	64.4030303	22	2	31	33	3
14812	2845	2877	32	GTAATAAGAAAGCGTTCGTGATGTAGCAACAGT	60.67575758	14843	2881	2913	32	TTCTTTAGGCAGGTCCTTGATGTCACAGCGTCC	65.64545455	22	2	31	33	4
15991	28423	28455	32	AGGCAATAGTGCGACCACCCTTACGAAGAATGG	65.64545455	15999	28457	28489	32	TTTCAAGCCAGATTCATTATGGTATTCGGCAAG	60.67575758	22	3	30	33	2
14813	2846	2878	32	TAATAAGAAAGCGTTCGTGATGTAGCAACAGTG	60.67575758	14844	2882	2914	32	TCTTTAGGCAGGTCCTTGATGTCACAGCGTCCT	65.64545455	22	4	30	34	4
14844	2882	2914	32	TCTTTAGGCAGGTCCTTGATGTCACAGCGTCCT	65.64545455	14851	2920	2952	32	GTGTCCAGCAATACGAAGATGTCCACGAAGGAT	64.4030303	22	30	4	34	6
14813	2846	2878	32	TAATAAGAAAGCGTTCGTGATGTAGCAACAGTG	60.67575758	14841	2879	2911	32	ATTTCTTTAGGCAGGTCCTTGATGTCACAGCGT	63.16060606	22	4	31	35	1
14814	2847	2879	32	AATAAGAAAGCGTTCGTGATGTAGCAACAGTGA	60.67575758	14842	2880	2912	32	TTTCTTTAGGCAGGTCCTTGATGTCACAGCGTC	64.4030303	22	4	31	35	1
14842	2880	2912	32	TTTCTTTAGGCAGGTCCTTGATGTCACAGCGTC	64.4030303	14851	2920	2952	32	GTGTCCAGCAATACGAAGATGTCCACGAAGGAT	64.4030303	22	31	4	35	8
14840	2878	2910	32	GATTTCTTTAGGCAGGTCCTTGATGTCACAGCG	64.4030303	14848	2917	2949	32	ATGGTGTCCAGCAATACGAAGATGTCCACGAAG	64.4030303	22	31	5	36	7
14841	2879	2911	32	ATTTCTTTAGGCAGGTCCTTGATGTCACAGCGT	63.16060606	14847	2916	2948	32	GATGGTGTCCAGCAATACGAAGATGTCCACGAA	64.4030303	22	31	5	36	5
15992	28437	28469	32	CCACCCTTACGAAGAATGGTTTTCAAGCCAGAT	63.16060606	16014	28472	28504	32	ATTATGGTATTCGGCAAGACTATGCTCAGGTCC	63.16060606	22	32	4	36	3
14815	2848	2880	32	ATAAGAAAGCGTTCGTGATGTAGCAACAGTGAT	60.67575758	14843	2881	2913	32	TTCTTTAGGCAGGTCCTTGATGTCACAGCGTCC	65.64545455	22	6	31	37	1
14816	2849	2881	32	TAAGAAAGCGTTCGTGATGTAGCAACAGTGATT	60.67575758	14844	2882	2914	32	TCTTTAGGCAGGTCCTTGATGTCACAGCGTCCT	65.64545455	22	7	30	37	1
14809	2842	2874	32	TTTGTAATAAGAAAGCGTTCGTGATGTAGCAAC	59.43333333	14841	2879	2911	32	ATTTCTTTAGGCAGGTCCTTGATGTCACAGCGT	63.16060606	22	7	31	38	5
14840	2878	2910	32	GATTTCTTTAGGCAGGTCCTTGATGTCACAGCG	64.4030303	14845	2914	2946	32	TAGATGGTGTCCAGCAATACGAAGATGTCCACG	64.4030303	22	31	7	38	4
14840	2878	2910	32	GATTTCTTTAGGCAGGTCCTTGATGTCACAGCG	64.4030303	14846	2915	2947	32	AGATGGTGTCCAGCAATACGAAGATGTCCACGA	64.4030303	22	31	7	38	5
15992	28437	28469	32	CCACCCTTACGAAGAATGGTTTTCAAGCCAGAT	63.16060606	16018	28476	28508	32	TGGTATTCGGCAAGACTATGCTCAGGTCCTACT	64.4030303	22	32	6	38	7
15934	27735	27767	32	AACTTCTCTTCAAGCCAATCAAGGACGGGTTTG	63.16060606	15938	27786	27818	32	CCAAAGATGTTAGTTAGCCACTGCGAAGTCAAC	63.16060606	22	37	5	42	19
15519	18771	18803	32	GCAGACATAGCAATAATACCCATAGCAAAAGGT	60.67575758	15522	18816	18848	32	TCATACAAAAAAAAGAACAAAGACCATTGAGTA	55.70606061	22	39	4	43	13
15991	28423	28455	32	AGGCAATAGTGCGACCACCCTTACGAAGAATGG	65.64545455	15998	28456	28488	32	TTTTCAAGCCAGATTCATTATGGTATTCGGCAA	59.43333333	22	3	40	43	1
15370	15751	15783	32	TAATAAGAATCTACAACAGGAACTCCACTACCT	59.43333333	15377	15797	15829	32	TGAAATCACCGAAATCATACCAGTTACCATTGA	59.43333333	22	26	18	44	14
15370	15751	15783	32	TAATAAGAATCTACAACAGGAACTCCACTACCT	59.43333333	15378	15798	15830	32	GAAATCACCGAAATCATACCAGTTACCATTGAG	60.67575758	22	26	19	45	15
15538	19512	19544	32	GAAAAAGTCTGTCCTGGTTGAATGCGAACAAAC	61.91818182	15540	19548	19580	32	TACTTAGGTGTCTTAGGATTGGCTGTATCAACC	61.91818182	22	22	23	45	4
15993	28438	28470	32	CACCCTTACGAAGAATGGTTTTCAAGCCAGATT	61.91818182	16014	28472	28504	32	ATTATGGTATTCGGCAAGACTATGCTCAGGTCC	63.16060606	22	41	4	45	2
14808	2841	2873	32	ATTTGTAATAAGAAAGCGTTCGTGATGTAGCAA	58.19090909	14842	2880	2912	32	TTTCTTTAGGCAGGTCCTTGATGTCACAGCGTC	64.4030303	22	15	31	46	7
14808	2841	2873	32	ATTTGTAATAAGAAAGCGTTCGTGATGTAGCAA	58.19090909	14843	2881	2913	32	TTCTTTAGGCAGGTCCTTGATGTCACAGCGTCC	65.64545455	22	15	31	46	8
14839	2877	2909	32	TGATTTCTTTAGGCAGGTCCTTGATGTCACAGC	63.16060606	14849	2918	2950	32	TGGTGTCCAGCAATACGAAGATGTCCACGAAGG	65.64545455	22	42	4	46	9
15884	26902	26934	32	CACCAGACTCATCAAATAAGTAGTATGTAGCCA	60.67575758	15894	26943	26975	32	TCATCTAAATCAATGCCCAGTGGTGTAAGTAAT	59.43333333	22	34	12	46	9
14839	2877	2909	32	TGATTTCTTTAGGCAGGTCCTTGATGTCACAGC	63.16060606	14847	2916	2948	32	GATGGTGTCCAGCAATACGAAGATGTCCACGAA	64.4030303	22	42	5	47	7
15992	28437	28469	32	CCACCCTTACGAAGAATGGTTTTCAAGCCAGAT	63.16060606	16021	28479	28511	32	TATTCGGCAAGACTATGCTCAGGTCCTACTTCT	63.16060606	22	32	16	48	10
15933	27733	27765	32	TAAACTTCTCTTCAAGCCAATCAAGGACGGGTT	61.91818182	15938	27786	27818	32	CCAAAGATGTTAGTTAGCCACTGCGAAGTCAAC	63.16060606	22	44	5	49	21
15993	28438	28470	32	CACCCTTACGAAGAATGGTTTTCAAGCCAGATT	61.91818182	16019	28477	28509	32	GGTATTCGGCAAGACTATGCTCAGGTCCTACTT	64.4030303	22	41	8	49	7
14838	2873	2905	32	ACAGTGATTTCTTTAGGCAGGTCCTTGATGTCA	61.91818182	14851	2920	2952	32	GTGTCCAGCAATACGAAGATGTCCACGAAGGAT	64.4030303	22	46	4	50	15
15369	15750	15782	32	ATAATAAGAATCTACAACAGGAACTCCACTACC	59.43333333	15377	15797	15829	32	TGAAATCACCGAAATCATACCAGTTACCATTGA	59.43333333	22	32	18	50	15
15933	27733	27765	32	TAAACTTCTCTTCAAGCCAATCAAGGACGGGTT	61.91818182	15936	27784	27816	32	TGCCAAAGATGTTAGTTAGCCACTGCGAAGTCA	63.16060606	22	44	6	50	19
15933	27733	27765	32	TAAACTTCTCTTCAAGCCAATCAAGGACGGGTT	61.91818182	15937	27785	27817	32	GCCAAAGATGTTAGTTAGCCACTGCGAAGTCAA	63.16060606	22	44	6	50	20
14838	2873	2905	32	ACAGTGATTTCTTTAGGCAGGTCCTTGATGTCA	61.91818182	14847	2916	2948	32	GATGGTGTCCAGCAATACGAAGATGTCCACGAA	64.4030303	22	46	5	51	11
15885	26903	26935	32	ACCAGACTCATCAAATAAGTAGTATGTAGCCAT	59.43333333	15892	26941	26973	32	ACTCATCTAAATCAATGCCCAGTGGTGTAAGTA	60.67575758	22	33	19	52	6
14838	2873	2905	32	ACAGTGATTTCTTTAGGCAGGTCCTTGATGTCA	61.91818182	14845	2914	2946	32	TAGATGGTGTCCAGCAATACGAAGATGTCCACG	64.4030303	22	46	7	53	9
15434	18178	18210	32	TAAACTCCTGTGTAGAAACTAAGTAATCATAAA	55.70606061	15465	18216	18248	32	AGAGTCAGTCTAAAGTAGCGGTTGAGTAAACAA	60.67575758	22	50	3	53	6
15884	26902	26934	32	CACCAGACTCATCAAATAAGTAGTATGTAGCCA	60.67575758	15892	26941	26973	32	ACTCATCTAAATCAATGCCCAGTGGTGTAAGTA	60.67575758	22	34	19	53	7
15878	26896	26928	32	TAAACTCACCAGACTCATCAAATAAGTAGTATG	58.19090909	15894	26943	26975	32	TCATCTAAATCAATGCCCAGTGGTGTAAGTAAT	59.43333333	22	42	12	54	15
15433	18177	18209	32	CTAAACTCCTGTGTAGAAACTAAGTAATCATAA	56.94848485	15464	18215	18247	32	AAGAGTCAGTCTAAAGTAGCGGTTGAGTAAACA	60.67575758	22	50	5	55	6
15878	26896	26928	32	TAAACTCACCAGACTCATCAAATAAGTAGTATG	58.19090909	15893	26942	26974	32	CTCATCTAAATCAATGCCCAGTGGTGTAAGTAA	60.67575758	22	42	13	55	14
15436	18180	18212	32	AACTCCTGTGTAGAAACTAAGTAATCATAAACA	56.94848485	15466	18217	18249	32	GAGTCAGTCTAAAGTAGCGGTTGAGTAAACAAA	60.67575758	22	53	3	56	5
14837	2872	2904	32	AACAGTGATTTCTTTAGGCAGGTCCTTGATGTC	61.91818182	14847	2916	2948	32	GATGGTGTCCAGCAATACGAAGATGTCCACGAA	64.4030303	22	52	5	57	12
15880	26898	26930	32	AACTCACCAGACTCATCAAATAAGTAGTATGTA	58.19090909	15893	26942	26974	32	CTCATCTAAATCAATGCCCAGTGGTGTAAGTAA	60.67575758	22	44	13	57	12
15993	28438	28470	32	CACCCTTACGAAGAATGGTTTTCAAGCCAGATT	61.91818182	16021	28479	28511	32	TATTCGGCAAGACTATGCTCAGGTCCTACTTCT	63.16060606	22	41	16	57	9
15368	15749	15781	32	AATAATAAGAATCTACAACAGGAACTCCACTAC	58.19090909	15380	15800	15832	32	AATCACCGAAATCATACCAGTTACCATTGAGAT	59.43333333	22	37	21	58	19
15435	18179	18211	32	AAACTCCTGTGTAGAAACTAAGTAATCATAAAC	56.94848485	15464	18215	18247	32	AAGAGTCAGTCTAAAGTAGCGGTTGAGTAAACA	60.67575758	22	53	5	58	4
15993	28438	28470	32	CACCCTTACGAAGAATGGTTTTCAAGCCAGATT	61.91818182	16022	28480	28512	32	ATTCGGCAAGACTATGCTCAGGTCCTACTTCTG	64.4030303	22	41	17	58	10
14837	2872	2904	32	AACAGTGATTTCTTTAGGCAGGTCCTTGATGTC	61.91818182	14846	2915	2947	32	AGATGGTGTCCAGCAATACGAAGATGTCCACGA	64.4030303	22	52	7	59	11
15433	18177	18209	32	CTAAACTCCTGTGTAGAAACTAAGTAATCATAA	56.94848485	15467	18218	18250	32	AGTCAGTCTAAAGTAGCGGTTGAGTAAACAAAA	59.43333333	22	50	9	59	9
15367	15748	15780	32	GAATAATAAGAATCTACAACAGGAACTCCACTA	58.19090909	15380	15800	15832	32	AATCACCGAAATCATACCAGTTACCATTGAGAT	59.43333333	22	39	21	60	20
15434	18178	18210	32	TAAACTCCTGTGTAGAAACTAAGTAATCATAAA	55.70606061	15468	18219	18251	32	GTCAGTCTAAAGTAGCGGTTGAGTAAACAAAAG	60.67575758	22	50	10	60	9
15881	26899	26931	32	ACTCACCAGACTCATCAAATAAGTAGTATGTAG	59.43333333	15892	26941	26973	32	ACTCATCTAAATCAATGCCCAGTGGTGTAAGTA	60.67575758	22	41	19	60	10
15434	18178	18210	32	TAAACTCCTGTGTAGAAACTAAGTAATCATAAA	55.70606061	15463	18214	18246	32	CAAGAGTCAGTCTAAAGTAGCGGTTGAGTAAAC	61.91818182	22	50	11	61	4
15878	26896	26928	32	TAAACTCACCAGACTCATCAAATAAGTAGTATG	58.19090909	15892	26941	26973	32	ACTCATCTAAATCAATGCCCAGTGGTGTAAGTA	60.67575758	22	42	19	61	13
14825	2860	2892	32	TCGTGATGTAGCAACAGTGATTTCTTTAGGCAG	61.91818182	14847	2916	2948	32	GATGGTGTCCAGCAATACGAAGATGTCCACGAA	64.4030303	22	57	5	62	24
14827	2862	2894	32	GTGATGTAGCAACAGTGATTTCTTTAGGCAGGT	61.91818182	14849	2918	2950	32	TGGTGTCCAGCAATACGAAGATGTCCACGAAGG	65.64545455	22	58	4	62	24
14836	2871	2903	32	CAACAGTGATTTCTTTAGGCAGGTCCTTGATGT	61.91818182	14848	2917	2949	32	ATGGTGTCCAGCAATACGAAGATGTCCACGAAG	64.4030303	22	57	5	62	14
15435	18179	18211	32	AAACTCCTGTGTAGAAACTAAGTAATCATAAAC	56.94848485	15467	18218	18250	32	AGTCAGTCTAAAGTAGCGGTTGAGTAAACAAAA	59.43333333	22	53	9	62	7
15879	26897	26929	32	AAACTCACCAGACTCATCAAATAAGTAGTATGT	58.19090909	15892	26941	26973	32	ACTCATCTAAATCAATGCCCAGTGGTGTAAGTA	60.67575758	22	43	19	62	12
14828	2863	2895	32	TGATGTAGCAACAGTGATTTCTTTAGGCAGGTC	61.91818182	14850	2919	2951	32	GGTGTCCAGCAATACGAAGATGTCCACGAAGGA	65.64545455	22	59	4	63	24
14828	2863	2895	32	TGATGTAGCAACAGTGATTTCTTTAGGCAGGTC	61.91818182	14851	2920	2952	32	GTGTCCAGCAATACGAAGATGTCCACGAAGGAT	64.4030303	22	59	4	63	25
14829	2864	2896	32	GATGTAGCAACAGTGATTTCTTTAGGCAGGTCC	63.16060606	14848	2917	2949	32	ATGGTGTCCAGCAATACGAAGATGTCCACGAAG	64.4030303	22	58	5	63	21
15433	18177	18209	32	CTAAACTCCTGTGTAGAAACTAAGTAATCATAA	56.94848485	15469	18220	18252	32	TCAGTCTAAAGTAGCGGTTGAGTAAACAAAAGA	59.43333333	22	50	13	63	11
14825	2860	2892	32	TCGTGATGTAGCAACAGTGATTTCTTTAGGCAG	61.91818182	14846	2915	2947	32	AGATGGTGTCCAGCAATACGAAGATGTCCACGA	64.4030303	22	57	7	64	23
14826	2861	2893	32	CGTGATGTAGCAACAGTGATTTCTTTAGGCAGG	63.16060606	14845	2914	2946	32	TAGATGGTGTCCAGCAATACGAAGATGTCCACG	64.4030303	22	57	7	64	21
14828	2863	2895	32	TGATGTAGCAACAGTGATTTCTTTAGGCAGGTC	61.91818182	14847	2916	2948	32	GATGGTGTCCAGCAATACGAAGATGTCCACGAA	64.4030303	22	59	5	64	21
14835	2870	2902	32	GCAACAGTGATTTCTTTAGGCAGGTCCTTGATG	63.16060606	14850	2919	2951	32	GGTGTCCAGCAATACGAAGATGTCCACGAAGGA	65.64545455	22	60	4	64	17
15366	15747	15779	32	TGAATAATAAGAATCTACAACAGGAACTCCACT	58.19090909	15379	15799	15831	32	AAATCACCGAAATCATACCAGTTACCATTGAGA	59.43333333	22	43	21	64	20
15433	18177	18209	32	CTAAACTCCTGTGTAGAAACTAAGTAATCATAA	56.94848485	15461	18212	18244	32	ACCAAGAGTCAGTCTAAAGTAGCGGTTGAGTAA	61.91818182	22	50	14	64	3
15434	18178	18210	32	TAAACTCCTGTGTAGAAACTAAGTAATCATAAA	55.70606061	15461	18212	18244	32	ACCAAGAGTCAGTCTAAAGTAGCGGTTGAGTAA	61.91818182	22	50	14	64	2
15434	18178	18210	32	TAAACTCCTGTGTAGAAACTAAGTAATCATAAA	55.70606061	15462	18213	18245	32	CCAAGAGTCAGTCTAAAGTAGCGGTTGAGTAAA	61.91818182	22	50	14	64	3
15435	18179	18211	32	AAACTCCTGTGTAGAAACTAAGTAATCATAAAC	56.94848485	15463	18214	18246	32	CAAGAGTCAGTCTAAAGTAGCGGTTGAGTAAAC	61.91818182	22	53	11	64	3
14827	2862	2894	32	GTGATGTAGCAACAGTGATTTCTTTAGGCAGGT	61.91818182	14846	2915	2947	32	AGATGGTGTCCAGCAATACGAAGATGTCCACGA	64.4030303	22	58	7	65	21
14829	2864	2896	32	GATGTAGCAACAGTGATTTCTTTAGGCAGGTCC	63.16060606	14846	2915	2947	32	AGATGGTGTCCAGCAATACGAAGATGTCCACGA	64.4030303	22	58	7	65	19
14828	2863	2895	32	TGATGTAGCAACAGTGATTTCTTTAGGCAGGTC	61.91818182	14845	2914	2946	32	TAGATGGTGTCCAGCAATACGAAGATGTCCACG	64.4030303	22	59	7	66	19
14832	2867	2899	32	GTAGCAACAGTGATTTCTTTAGGCAGGTCCTTG	63.16060606	14851	2920	2952	32	GTGTCCAGCAATACGAAGATGTCCACGAAGGAT	64.4030303	22	62	4	66	21
15435	18179	18211	32	AAACTCCTGTGTAGAAACTAAGTAATCATAAAC	56.94848485	15469	18220	18252	32	TCAGTCTAAAGTAGCGGTTGAGTAAACAAAAGA	59.43333333	22	53	13	66	9
15436	18180	18212	32	AACTCCTGTGTAGAAACTAAGTAATCATAAACA	56.94848485	15469	18220	18252	32	TCAGTCTAAAGTAGCGGTTGAGTAAACAAAAGA	59.43333333	22	53	13	66	8
14831	2866	2898	32	TGTAGCAACAGTGATTTCTTTAGGCAGGTCCTT	61.91818182	14850	2919	2951	32	GGTGTCCAGCAATACGAAGATGTCCACGAAGGA	65.64545455	22	63	4	67	21
15433	18177	18209	32	CTAAACTCCTGTGTAGAAACTAAGTAATCATAA	56.94848485	15460	18211	18243	32	CACCAAGAGTCAGTCTAAAGTAGCGGTTGAGTA	63.16060606	22	50	17	67	2
15434	18178	18210	32	TAAACTCCTGTGTAGAAACTAAGTAATCATAAA	55.70606061	15460	18211	18243	32	CACCAAGAGTCAGTCTAAAGTAGCGGTTGAGTA	63.16060606	22	50	17	67	1
15435	18179	18211	32	AAACTCCTGTGTAGAAACTAAGTAATCATAAAC	56.94848485	15461	18212	18244	32	ACCAAGAGTCAGTCTAAAGTAGCGGTTGAGTAA	61.91818182	22	53	14	67	1
15435	18179	18211	32	AAACTCCTGTGTAGAAACTAAGTAATCATAAAC	56.94848485	15462	18213	18245	32	CCAAGAGTCAGTCTAAAGTAGCGGTTGAGTAAA	61.91818182	22	53	14	67	2
14831	2866	2898	32	TGTAGCAACAGTGATTTCTTTAGGCAGGTCCTT	61.91818182	14848	2917	2949	32	ATGGTGTCCAGCAATACGAAGATGTCCACGAAG	64.4030303	22	63	5	68	19
15043	6574	6606	32	ATGGTGTAATGTCAAGAATCTCAAGTGTCTGTG	60.67575758	15049	6617	6649	32	AGCATCAGTAGTGTCAGCAATGTCTCTGCCAAA	63.16060606	22	36	33	69	11
15433	18177	18209	32	CTAAACTCCTGTGTAGAAACTAAGTAATCATAA	56.94848485	15459	18210	18242	32	ACACCAAGAGTCAGTCTAAAGTAGCGGTTGAGT	63.16060606	22	50	19	69	1
15436	18180	18212	32	AACTCCTGTGTAGAAACTAAGTAATCATAAACA	56.94848485	15470	18221	18253	32	CAGTCTAAAGTAGCGGTTGAGTAAACAAAAGAG	60.67575758	22	53	16	69	9
15720	23427	23459	32	ACTTCGGTAGTTTTCACATTACACTCAAGAACG	60.67575758	15721	23473	23505	32	TAGGATTTTCCACTACTTCTTCAGAGACTGGTT	60.67575758	22	22	47	69	14
15879	26897	26929	32	AAACTCACCAGACTCATCAAATAAGTAGTATGT	58.19090909	15891	26931	26963	32	GCCATACTCCACTCATCTAAATCAATGCCCAGT	63.16060606	22	43	26	69	2
14834	2869	2901	32	AGCAACAGTGATTTCTTTAGGCAGGTCCTTGAT	61.91818182	14848	2917	2949	32	ATGGTGTCCAGCAATACGAAGATGTCCACGAAG	64.4030303	22	65	5	70	16
15880	26898	26930	32	AACTCACCAGACTCATCAAATAAGTAGTATGTA	58.19090909	15891	26931	26963	32	GCCATACTCCACTCATCTAAATCAATGCCCAGT	63.16060606	22	44	26	70	1
15214	10225	10257	32	CCCTGTTGTCCATCAAAGTGTCCCTTATTTACA	61.91818182	15220	10275	10307	32	TTCTAAACTCTGAAGTCTTGTAAAAGTGTTCCA	58.19090909	22	23	48	71	18
14701	1010	1042	32	AGGAGAAGTTCCCCTACTGCTGCCTGGAGTTGA	66.88787879	14706	1067	1099	32	TGATGAGGAACGAGAAGAGGCTTGACTGCCGCC	68.13030303	22	55	17	72	25
15044	6575	6607	32	TGGTGTAATGTCAAGAATCTCAAGTGTCTGTGG	61.91818182	15048	6616	6648	32	CAGCATCAGTAGTGTCAGCAATGTCTCTGCCAA	64.4030303	22	37	35	72	9
15365	15746	15778	32	ATGAATAATAAGAATCTACAACAGGAACTCCAC	58.19090909	15379	15799	15831	32	AAATCACCGAAATCATACCAGTTACCATTGAGA	59.43333333	22	51	21	72	21
15436	18180	18212	32	AACTCCTGTGTAGAAACTAAGTAATCATAAACA	56.94848485	15472	18223	18255	32	GTCTAAAGTAGCGGTTGAGTAAACAAAAGAGGC	61.91818182	22	53	19	72	11
15831	26644	26676	32	TCTGATTGTCCTCACTGCCGTCTTGTTGACCAA	64.4030303	15838	26682	26714	32	TGTTGACTATCATCATCTAACCAATCTTCTTCT	58.19090909	22	47	25	72	6
15831	26644	26676	32	TCTGATTGTCCTCACTGCCGTCTTGTTGACCAA	64.4030303	15839	26683	26715	32	GTTGACTATCATCATCTAACCAATCTTCTTCTT	58.19090909	22	47	25	72	7
15831	26644	26676	32	TCTGATTGTCCTCACTGCCGTCTTGTTGACCAA	64.4030303	15841	26685	26717	32	TGACTATCATCATCTAACCAATCTTCTTCTTGC	59.43333333	22	47	27	74	9
15831	26644	26676	32	TCTGATTGTCCTCACTGCCGTCTTGTTGACCAA	64.4030303	15842	26686	26718	32	GACTATCATCATCTAACCAATCTTCTTCTTGCT	59.43333333	22	47	27	74	10
15044	6575	6607	32	TGGTGTAATGTCAAGAATCTCAAGTGTCTGTGG	61.91818182	15047	6615	6647	32	ACAGCATCAGTAGTGTCAGCAATGTCTCTGCCA	64.4030303	22	37	38	75	8
15830	26643	26675	32	GTCTGATTGTCCTCACTGCCGTCTTGTTGACCA	65.64545455	15841	26685	26717	32	TGACTATCATCATCTAACCAATCTTCTTCTTGC	59.43333333	22	48	27	75	10
14703	1012	1044	32	GAGAAGTTCCCCTACTGCTGCCTGGAGTTGAAT	65.64545455	14704	1065	1097	32	CGTGATGAGGAACGAGAAGAGGCTTGACTGCCG	68.13030303	22	57	19	76	21
14703	1012	1044	32	GAGAAGTTCCCCTACTGCTGCCTGGAGTTGAAT	65.64545455	14705	1066	1098	32	GTGATGAGGAACGAGAAGAGGCTTGACTGCCGC	68.13030303	22	57	19	76	22
15045	6576	6608	32	GGTGTAATGTCAAGAATCTCAAGTGTCTGTGGA	61.91818182	15048	6616	6648	32	CAGCATCAGTAGTGTCAGCAATGTCTCTGCCAA	64.4030303	22	41	35	76	8
15214	10225	10257	32	CCCTGTTGTCCATCAAAGTGTCCCTTATTTACA	61.91818182	15219	10274	10306	32	TTTCTAAACTCTGAAGTCTTGTAAAAGTGTTCC	58.19090909	22	23	53	76	17
15894	26943	26975	32	TCATCTAAATCAATGCCCAGTGGTGTAAGTAAT	59.43333333	15902	26996	27028	32	TTTTATGACAGCATCTGCCACAACACAGGCGAA	63.16060606	22	12	64	76	21
15550	19861	19893	32	CTGAGGTGATAGAGGTTTGTGGTGGTTGGTAAA	63.16060606	15573	19910	19942	32	GTTACTGAAGTCATTGAGAGCCTTTGCGAGATG	63.16060606	22	35	43	78	17
15045	6576	6608	32	GGTGTAATGTCAAGAATCTCAAGTGTCTGTGGA	61.91818182	15047	6615	6647	32	ACAGCATCAGTAGTGTCAGCAATGTCTCTGCCA	64.4030303	22	41	38	79	7
15720	23427	23459	32	ACTTCGGTAGTTTTCACATTACACTCAAGAACG	60.67575758	15723	23475	23507	32	GGATTTTCCACTACTTCTTCAGAGACTGGTTTT	60.67575758	22	22	57	79	16
15830	26643	26675	32	GTCTGATTGTCCTCACTGCCGTCTTGTTGACCA	65.64545455	15837	26681	26713	32	TTGTTGACTATCATCATCTAACCAATCTTCTTC	58.19090909	22	48	31	79	6
15893	26942	26974	32	CTCATCTAAATCAATGCCCAGTGGTGTAAGTAA	60.67575758	15901	26995	27027	32	TTTTTATGACAGCATCTGCCACAACACAGGCGA	63.16060606	22	13	67	80	21
15554	19865	19897	32	GGTGATAGAGGTTTGTGGTGGTTGGTAAAGAAC	63.16060606	15573	19910	19942	32	GTTACTGAAGTCATTGAGAGCCTTTGCGAGATG	63.16060606	22	39	43	82	13
15549	19860	19892	32	GCTGAGGTGATAGAGGTTTGTGGTGGTTGGTAA	64.4030303	15568	19905	19937	32	CCTGAGTTACTGAAGTCATTGAGAGCCTTTGCG	64.4030303	22	33	50	83	13
15552	19863	19895	32	GAGGTGATAGAGGTTTGTGGTGGTTGGTAAAGA	63.16060606	15571	19908	19940	32	GAGTTACTGAAGTCATTGAGAGCCTTTGCGAGA	63.16060606	22	39	44	83	13
15986	28389	28421	32	TGGCAACCAACATAAGAGAACACACAGCCTCCA	64.4030303	15992	28437	28469	32	CCACCCTTACGAAGAATGGTTTTCAAGCCAGAT	63.16060606	22	51	32	83	16
15046	6577	6609	32	GTGTAATGTCAAGAATCTCAAGTGTCTGTGGAT	60.67575758	15047	6615	6647	32	ACAGCATCAGTAGTGTCAGCAATGTCTCTGCCA	64.4030303	22	46	38	84	6
15549	19860	19892	32	GCTGAGGTGATAGAGGTTTGTGGTGGTTGGTAA	64.4030303	15567	19904	19936	32	ACCTGAGTTACTGAAGTCATTGAGAGCCTTTGC	63.16060606	22	33	51	84	12
15550	19861	19893	32	CTGAGGTGATAGAGGTTTGTGGTGGTTGGTAAA	63.16060606	15570	19907	19939	32	TGAGTTACTGAAGTCATTGAGAGCCTTTGCGAG	63.16060606	22	35	49	84	14
15553	19864	19896	32	AGGTGATAGAGGTTTGTGGTGGTTGGTAAAGAA	61.91818182	15572	19909	19941	32	AGTTACTGAAGTCATTGAGAGCCTTTGCGAGAT	61.91818182	22	39	45	84	13
15985	28388	28420	32	ATGGCAACCAACATAAGAGAACACACAGCCTCC	64.4030303	15992	28437	28469	32	CCACCCTTACGAAGAATGGTTTTCAAGCCAGAT	63.16060606	22	52	32	84	17
15212	10223	10255	32	CACCCTGTTGTCCATCAAAGTGTCCCTTATTTA	61.91818182	15221	10276	10308	32	TCTAAACTCTGAAGTCTTGTAAAAGTGTTCCAG	59.43333333	22	24	61	85	21
15213	10224	10256	32	ACCCTGTTGTCCATCAAAGTGTCCCTTATTTAC	61.91818182	15221	10276	10308	32	TCTAAACTCTGAAGTCTTGTAAAAGTGTTCCAG	59.43333333	22	24	61	85	20
15550	19861	19893	32	CTGAGGTGATAGAGGTTTGTGGTGGTTGGTAAA	63.16060606	15568	19905	19937	32	CCTGAGTTACTGAAGTCATTGAGAGCCTTTGCG	64.4030303	22	35	50	85	12
15550	19861	19893	32	CTGAGGTGATAGAGGTTTGTGGTGGTTGGTAAA	63.16060606	15567	19904	19936	32	ACCTGAGTTACTGAAGTCATTGAGAGCCTTTGC	63.16060606	22	35	51	86	11
15551	19862	19894	32	TGAGGTGATAGAGGTTTGTGGTGGTTGGTAAAG	63.16060606	15569	19906	19938	32	CTGAGTTACTGAAGTCATTGAGAGCCTTTGCGA	63.16060606	22	38	48	86	12
15892	26941	26973	32	ACTCATCTAAATCAATGCCCAGTGGTGTAAGTA	60.67575758	15901	26995	27027	32	TTTTTATGACAGCATCTGCCACAACACAGGCGA	63.16060606	22	19	67	86	22
15549	19860	19892	32	GCTGAGGTGATAGAGGTTTGTGGTGGTTGGTAA	64.4030303	15564	19901	19933	32	AGAACCTGAGTTACTGAAGTCATTGAGAGCCTT	61.91818182	22	33	54	87	9
15549	19860	19892	32	GCTGAGGTGATAGAGGTTTGTGGTGGTTGGTAA	64.4030303	15566	19903	19935	32	AACCTGAGTTACTGAAGTCATTGAGAGCCTTTG	61.91818182	22	33	54	87	11
15551	19862	19894	32	TGAGGTGATAGAGGTTTGTGGTGGTTGGTAAAG	63.16060606	15570	19907	19939	32	TGAGTTACTGAAGTCATTGAGAGCCTTTGCGAG	63.16060606	22	38	49	87	13
15553	19864	19896	32	AGGTGATAGAGGTTTGTGGTGGTTGGTAAAGAA	61.91818182	15569	19906	19938	32	CTGAGTTACTGAAGTCATTGAGAGCCTTTGCGA	63.16060606	22	39	48	87	10
15828	26641	26673	32	TTGTCTGATTGTCCTCACTGCCGTCTTGTTGAC	64.4030303	15840	26684	26716	32	TTGACTATCATCATCTAACCAATCTTCTTCTTG	58.19090909	22	60	27	87	11
15828	26641	26673	32	TTGTCTGATTGTCCTCACTGCCGTCTTGTTGAC	64.4030303	15841	26685	26717	32	TGACTATCATCATCTAACCAATCTTCTTCTTGC	59.43333333	22	60	27	87	12
15892	26941	26973	32	ACTCATCTAAATCAATGCCCAGTGGTGTAAGTA	60.67575758	15900	26994	27026	32	GTTTTTATGACAGCATCTGCCACAACACAGGCG	64.4030303	22	19	68	87	21
15894	26943	26975	32	TCATCTAAATCAATGCCCAGTGGTGTAAGTAAT	59.43333333	15895	26989	27021	32	GCAAAGTTTTTATGACAGCATCTGCCACAACAC	61.91818182	22	12	75	87	14
15549	19860	19892	32	GCTGAGGTGATAGAGGTTTGTGGTGGTTGGTAA	64.4030303	15563	19900	19932	32	CAGAACCTGAGTTACTGAAGTCATTGAGAGCCT	63.16060606	22	33	55	88	8
15549	19860	19892	32	GCTGAGGTGATAGAGGTTTGTGGTGGTTGGTAA	64.4030303	15565	19902	19934	32	GAACCTGAGTTACTGAAGTCATTGAGAGCCTTT	61.91818182	22	33	55	88	10
15551	19862	19894	32	TGAGGTGATAGAGGTTTGTGGTGGTTGGTAAAG	63.16060606	15568	19905	19937	32	CCTGAGTTACTGAAGTCATTGAGAGCCTTTGCG	64.4030303	22	38	50	88	11
15553	19864	19896	32	AGGTGATAGAGGTTTGTGGTGGTTGGTAAAGAA	61.91818182	15570	19907	19939	32	TGAGTTACTGAAGTCATTGAGAGCCTTTGCGAG	63.16060606	22	39	49	88	11
15554	19865	19897	32	GGTGATAGAGGTTTGTGGTGGTTGGTAAAGAAC	63.16060606	15570	19907	19939	32	TGAGTTACTGAAGTCATTGAGAGCCTTTGCGAG	63.16060606	22	39	49	88	10
15556	19867	19899	32	TGATAGAGGTTTGTGGTGGTTGGTAAAGAACAT	60.67575758	15572	19909	19941	32	AGTTACTGAAGTCATTGAGAGCCTTTGCGAGAT	61.91818182	22	43	45	88	10
15826	26639	26671	32	AGTTGTCTGATTGTCCTCACTGCCGTCTTGTTG	64.4030303	15839	26683	26715	32	GTTGACTATCATCATCTAACCAATCTTCTTCTT	58.19090909	22	63	25	88	12
15550	19861	19893	32	CTGAGGTGATAGAGGTTTGTGGTGGTTGGTAAA	63.16060606	15564	19901	19933	32	AGAACCTGAGTTACTGAAGTCATTGAGAGCCTT	61.91818182	22	35	54	89	8
15554	19865	19897	32	GGTGATAGAGGTTTGTGGTGGTTGGTAAAGAAC	63.16060606	15568	19905	19937	32	CCTGAGTTACTGAAGTCATTGAGAGCCTTTGCG	64.4030303	22	39	50	89	8
15364	15745	15777	32	AATGAATAATAAGAATCTACAACAGGAACTCCA	56.94848485	15378	15798	15830	32	GAAATCACCGAAATCATACCAGTTACCATTGAG	60.67575758	22	71	19	90	21
15550	19861	19893	32	CTGAGGTGATAGAGGTTTGTGGTGGTTGGTAAA	63.16060606	15563	19900	19932	32	CAGAACCTGAGTTACTGAAGTCATTGAGAGCCT	63.16060606	22	35	55	90	7
15550	19861	19893	32	CTGAGGTGATAGAGGTTTGTGGTGGTTGGTAAA	63.16060606	15565	19902	19934	32	GAACCTGAGTTACTGAAGTCATTGAGAGCCTTT	61.91818182	22	35	55	90	9
15553	19864	19896	32	AGGTGATAGAGGTTTGTGGTGGTTGGTAAAGAA	61.91818182	15567	19904	19936	32	ACCTGAGTTACTGAAGTCATTGAGAGCCTTTGC	63.16060606	22	39	51	90	8
15554	19865	19897	32	GGTGATAGAGGTTTGTGGTGGTTGGTAAAGAAC	63.16060606	15567	19904	19936	32	ACCTGAGTTACTGAAGTCATTGAGAGCCTTTGC	63.16060606	22	39	51	90	7
15558	19869	19901	32	ATAGAGGTTTGTGGTGGTTGGTAAAGAACATCA	60.67575758	15572	19909	19941	32	AGTTACTGAAGTCATTGAGAGCCTTTGCGAGAT	61.91818182	22	45	45	90	8
15826	26639	26671	32	AGTTGTCTGATTGTCCTCACTGCCGTCTTGTTG	64.4030303	15842	26686	26718	32	GACTATCATCATCTAACCAATCTTCTTCTTGCT	59.43333333	22	63	27	90	15
15894	26943	26975	32	TCATCTAAATCAATGCCCAGTGGTGTAAGTAAT	59.43333333	15899	26993	27025	32	AGTTTTTATGACAGCATCTGCCACAACACAGGC	63.16060606	22	12	78	90	18
15987	28390	28422	32	GGCAACCAACATAAGAGAACACACAGCCTCCAA	64.4030303	15992	28437	28469	32	CCACCCTTACGAAGAATGGTTTTCAAGCCAGAT	63.16060606	22	58	32	90	15
15555	19866	19898	32	GTGATAGAGGTTTGTGGTGGTTGGTAAAGAACA	61.91818182	15569	19906	19938	32	CTGAGTTACTGAAGTCATTGAGAGCCTTTGCGA	63.16060606	22	43	48	91	8
15557	19868	19900	32	GATAGAGGTTTGTGGTGGTTGGTAAAGAACATC	61.91818182	15569	19906	19938	32	CTGAGTTACTGAAGTCATTGAGAGCCTTTGCGA	63.16060606	22	43	48	91	6
15551	19862	19894	32	TGAGGTGATAGAGGTTTGTGGTGGTTGGTAAAG	63.16060606	15566	19903	19935	32	AACCTGAGTTACTGAAGTCATTGAGAGCCTTTG	61.91818182	22	38	54	92	9
15556	19867	19899	32	TGATAGAGGTTTGTGGTGGTTGGTAAAGAACAT	60.67575758	15570	19907	19939	32	TGAGTTACTGAAGTCATTGAGAGCCTTTGCGAG	63.16060606	22	43	49	92	8
15678	22083	22115	32	GAGAGAGAATGTCTTTCATAAGTCTTTTGACCA	59.43333333	15681	22138	22170	32	TGGAACCATTCTTCACTGTAACACTATCAACGA	60.67575758	22	52	40	92	23
15986	28389	28421	32	TGGCAACCAACATAAGAGAACACACAGCCTCCA	64.4030303	15993	28438	28470	32	CACCCTTACGAAGAATGGTTTTCAAGCCAGATT	61.91818182	22	51	41	92	17
15551	19862	19894	32	TGAGGTGATAGAGGTTTGTGGTGGTTGGTAAAG	63.16060606	15565	19902	19934	32	GAACCTGAGTTACTGAAGTCATTGAGAGCCTTT	61.91818182	22	38	55	93	8
15552	19863	19895	32	GAGGTGATAGAGGTTTGTGGTGGTTGGTAAAGA	63.16060606	15564	19901	19933	32	AGAACCTGAGTTACTGAAGTCATTGAGAGCCTT	61.91818182	22	39	54	93	6
15552	19863	19895	32	GAGGTGATAGAGGTTTGTGGTGGTTGGTAAAGA	63.16060606	15566	19903	19935	32	AACCTGAGTTACTGAAGTCATTGAGAGCCTTTG	61.91818182	22	39	54	93	8
15553	19864	19896	32	AGGTGATAGAGGTTTGTGGTGGTTGGTAAAGAA	61.91818182	15564	19901	19933	32	AGAACCTGAGTTACTGAAGTCATTGAGAGCCTT	61.91818182	22	39	54	93	5
15553	19864	19896	32	AGGTGATAGAGGTTTGTGGTGGTTGGTAAAGAA	61.91818182	15566	19903	19935	32	AACCTGAGTTACTGAAGTCATTGAGAGCCTTTG	61.91818182	22	39	54	93	7
15554	19865	19897	32	GGTGATAGAGGTTTGTGGTGGTTGGTAAAGAAC	63.16060606	15566	19903	19935	32	AACCTGAGTTACTGAAGTCATTGAGAGCCTTTG	61.91818182	22	39	54	93	6
15555	19866	19898	32	GTGATAGAGGTTTGTGGTGGTTGGTAAAGAACA	61.91818182	15568	19905	19937	32	CCTGAGTTACTGAAGTCATTGAGAGCCTTTGCG	64.4030303	22	43	50	93	7
15556	19867	19899	32	TGATAGAGGTTTGTGGTGGTTGGTAAAGAACAT	60.67575758	15568	19905	19937	32	CCTGAGTTACTGAAGTCATTGAGAGCCTTTGCG	64.4030303	22	43	50	93	6
15559	19870	19902	32	TAGAGGTTTGTGGTGGTTGGTAAAGAACATCAG	61.91818182	15569	19906	19938	32	CTGAGTTACTGAAGTCATTGAGAGCCTTTGCGA	63.16060606	22	45	48	93	4
15822	26635	26667	32	TAGTAGTTGTCTGATTGTCCTCACTGCCGTCTT	63.16060606	15844	26688	26720	32	CTATCATCATCTAACCAATCTTCTTCTTGCTCT	59.43333333	22	59	34	93	21
15826	26639	26671	32	AGTTGTCTGATTGTCCTCACTGCCGTCTTGTTG	64.4030303	15843	26687	26719	32	ACTATCATCATCTAACCAATCTTCTTCTTGCTC	59.43333333	22	63	30	93	16
15827	26640	26672	32	GTTGTCTGATTGTCCTCACTGCCGTCTTGTTGA	64.4030303	15837	26681	26713	32	TTGTTGACTATCATCATCTAACCAATCTTCTTC	58.19090909	22	62	31	93	9
15555	19866	19898	32	GTGATAGAGGTTTGTGGTGGTTGGTAAAGAACA	61.91818182	15567	19904	19936	32	ACCTGAGTTACTGAAGTCATTGAGAGCCTTTGC	63.16060606	22	43	51	94	6
15560	19871	19903	32	AGAGGTTTGTGGTGGTTGGTAAAGAACATCAGA	61.91818182	15569	19906	19938	32	CTGAGTTACTGAAGTCATTGAGAGCCTTTGCGA	63.16060606	22	46	48	94	3
15827	26640	26672	32	GTTGTCTGATTGTCCTCACTGCCGTCTTGTTGA	64.4030303	15836	26680	26712	32	TTTGTTGACTATCATCATCTAACCAATCTTCTT	56.94848485	22	62	32	94	8
15560	19871	19903	32	AGAGGTTTGTGGTGGTTGGTAAAGAACATCAGA	61.91818182	15570	19907	19939	32	TGAGTTACTGAAGTCATTGAGAGCCTTTGCGAG	63.16060606	22	46	49	95	4
15826	26639	26671	32	AGTTGTCTGATTGTCCTCACTGCCGTCTTGTTG	64.4030303	15836	26680	26712	32	TTTGTTGACTATCATCATCTAACCAATCTTCTT	56.94848485	22	63	32	95	9
15362	15743	15775	32	ACAATGAATAATAAGAATCTACAACAGGAACTC	56.94848485	15379	15799	15831	32	AAATCACCGAAATCATACCAGTTACCATTGAGA	59.43333333	22	75	21	96	24
15826	26639	26671	32	AGTTGTCTGATTGTCCTCACTGCCGTCTTGTTG	64.4030303	15835	26679	26711	32	GTTTGTTGACTATCATCATCTAACCAATCTTCT	58.19090909	22	63	33	96	8
15827	26640	26672	32	GTTGTCTGATTGTCCTCACTGCCGTCTTGTTGA	64.4030303	15844	26688	26720	32	CTATCATCATCTAACCAATCTTCTTCTTGCTCT	59.43333333	22	62	34	96	16
15363	15744	15776	32	CAATGAATAATAAGAATCTACAACAGGAACTCC	58.19090909	15380	15800	15832	32	AATCACCGAAATCATACCAGTTACCATTGAGAT	59.43333333	22	76	21	97	24
15556	19867	19899	32	TGATAGAGGTTTGTGGTGGTTGGTAAAGAACAT	60.67575758	15564	19901	19933	32	AGAACCTGAGTTACTGAAGTCATTGAGAGCCTT	61.91818182	22	43	54	97	2
15825	26638	26670	32	TAGTTGTCTGATTGTCCTCACTGCCGTCTTGTT	63.16060606	15844	26688	26720	32	CTATCATCATCTAACCAATCTTCTTCTTGCTCT	59.43333333	22	63	34	97	18
15555	19866	19898	32	GTGATAGAGGTTTGTGGTGGTTGGTAAAGAACA	61.91818182	15565	19902	19934	32	GAACCTGAGTTACTGAAGTCATTGAGAGCCTTT	61.91818182	22	43	55	98	4
15823	26636	26668	32	AGTAGTTGTCTGATTGTCCTCACTGCCGTCTTG	64.4030303	15844	26688	26720	32	CTATCATCATCTAACCAATCTTCTTCTTGCTCT	59.43333333	22	64	34	98	20
15831	26644	26676	32	TCTGATTGTCCTCACTGCCGTCTTGTTGACCAA	64.4030303	15845	26689	26721	32	TATCATCATCTAACCAATCTTCTTCTTGCTCTT	58.19090909	22	47	51	98	13
15647	21628	21660	32	TACAACTATCGCCAGTAACTTCTATGTCAGATT	59.43333333	15655	21675	21707	32	AGACATTCAACAACATCTTTAGTTTCTACATCT	56.94848485	22	11	89	100	15
15839	26683	26715	32	GTTGACTATCATCATCTAACCAATCTTCTTCTT	58.19090909	15854	26724	26756	32	TCAGGTTGAAGAGCAGCAGAAGTGGCACCAAAT	64.4030303	22	25	76	101	9
15649	21630	21662	32	CAACTATCGCCAGTAACTTCTATGTCAGATTGA	60.67575758	15655	21675	21707	32	AGACATTCAACAACATCTTTAGTTTCTACATCT	56.94848485	22	14	89	103	13
15988	28391	28423	32	GCAACCAACATAAGAGAACACACAGCCTCCAAA	63.16060606	15993	28438	28470	32	CACCCTTACGAAGAATGGTTTTCAAGCCAGATT	61.91818182	22	62	41	103	15
15647	21628	21660	32	TACAACTATCGCCAGTAACTTCTATGTCAGATT	59.43333333	15656	21676	21708	32	GACATTCAACAACATCTTTAGTTTCTACATCTG	58.19090909	22	11	93	104	16
15650	21631	21663	32	AACTATCGCCAGTAACTTCTATGTCAGATTGAT	59.43333333	15655	21675	21707	32	AGACATTCAACAACATCTTTAGTTTCTACATCT	56.94848485	22	15	89	104	12
15648	21629	21661	32	ACAACTATCGCCAGTAACTTCTATGTCAGATTG	60.67575758	15656	21676	21708	32	GACATTCAACAACATCTTTAGTTTCTACATCTG	58.19090909	22	13	93	106	15
15648	21629	21661	32	ACAACTATCGCCAGTAACTTCTATGTCAGATTG	60.67575758	15657	21677	21709	32	ACATTCAACAACATCTTTAGTTTCTACATCTGA	56.94848485	22	13	93	106	16
15649	21630	21662	32	CAACTATCGCCAGTAACTTCTATGTCAGATTGA	60.67575758	15657	21677	21709	32	ACATTCAACAACATCTTTAGTTTCTACATCTGA	56.94848485	22	14	93	107	15
15821	26634	26666	32	ATAGTAGTTGTCTGATTGTCCTCACTGCCGTCT	63.16060606	15845	26689	26721	32	TATCATCATCTAACCAATCTTCTTCTTGCTCTT	58.19090909	22	58	51	109	23
15001	5189	5221	32	GGACATAAGATGATAGCCCTTTCCACAAAAATC	60.67575758	15002	5243	5275	32	TACACACTCTGACATTTTAGTAGCAGCAAGATT	59.43333333	22	50	60	110	22
15826	26639	26671	32	AGTTGTCTGATTGTCCTCACTGCCGTCTTGTTG	64.4030303	15845	26689	26721	32	TATCATCATCTAACCAATCTTCTTCTTGCTCTT	58.19090909	22	63	51	114	18
15647	21628	21660	32	TACAACTATCGCCAGTAACTTCTATGTCAGATT	59.43333333	15661	21684	21716	32	ACAACATCTTTAGTTTCTACATCTGAATCAACA	56.94848485	22	11	104	115	24
15647	21628	21660	32	TACAACTATCGCCAGTAACTTCTATGTCAGATT	59.43333333	15660	21683	21715	32	AACAACATCTTTAGTTTCTACATCTGAATCAAC	56.94848485	22	11	105	116	23
15827	26640	26672	32	GTTGTCTGATTGTCCTCACTGCCGTCTTGTTGA	64.4030303	15846	26690	26722	32	ATCATCATCTAACCAATCTTCTTCTTGCTCTTC	59.43333333	22	62	54	116	18
15647	21628	21660	32	TACAACTATCGCCAGTAACTTCTATGTCAGATT	59.43333333	15659	21682	21714	32	CAACAACATCTTTAGTTTCTACATCTGAATCAA	56.94848485	22	11	106	117	22
15648	21629	21661	32	ACAACTATCGCCAGTAACTTCTATGTCAGATTG	60.67575758	15660	21683	21715	32	AACAACATCTTTAGTTTCTACATCTGAATCAAC	56.94848485	22	13	105	118	22
15648	21629	21661	32	ACAACTATCGCCAGTAACTTCTATGTCAGATTG	60.67575758	15662	21685	21717	32	CAACATCTTTAGTTTCTACATCTGAATCAACAA	56.94848485	22	13	105	118	24
15648	21629	21661	32	ACAACTATCGCCAGTAACTTCTATGTCAGATTG	60.67575758	15658	21681	21713	32	TCAACAACATCTTTAGTTTCTACATCTGAATCA	56.94848485	22	13	106	119	20
15648	21629	21661	32	ACAACTATCGCCAGTAACTTCTATGTCAGATTG	60.67575758	15659	21682	21714	32	CAACAACATCTTTAGTTTCTACATCTGAATCAA	56.94848485	22	13	106	119	21
15824	26637	26669	32	GTAGTTGTCTGATTGTCCTCACTGCCGTCTTGT	64.4030303	15846	26690	26722	32	ATCATCATCTAACCAATCTTCTTCTTGCTCTTC	59.43333333	22	65	54	119	21
15650	21631	21663	32	AACTATCGCCAGTAACTTCTATGTCAGATTGAT	59.43333333	15658	21681	21713	32	TCAACAACATCTTTAGTTTCTACATCTGAATCA	56.94848485	22	15	106	121	18
15651	21632	21664	32	ACTATCGCCAGTAACTTCTATGTCAGATTGATG	60.67575758	15659	21682	21714	32	CAACAACATCTTTAGTTTCTACATCTGAATCAA	56.94848485	22	15	106	121	18
15821	26634	26666	32	ATAGTAGTTGTCTGATTGTCCTCACTGCCGTCT	63.16060606	15847	26691	26723	32	TCATCATCTAACCAATCTTCTTCTTGCTCTTCT	59.43333333	22	58	73	131	25
14889	4069	4101	32	CAAAGAAAATAGTTGGCATCATAAAGTAATGGG	58.19090909	14904	4109	4141	32	AACGGCATTTCCAGCAAAGCCAAAGCCTCATTA	63.16060606	22	49	87	136	8
14890	4070	4102	32	AAAGAAAATAGTTGGCATCATAAAGTAATGGGT	56.94848485	14903	4108	4140	32	GAACGGCATTTCCAGCAAAGCCAAAGCCTCATT	64.4030303	22	49	87	136	6
14890	4070	4102	32	AAAGAAAATAGTTGGCATCATAAAGTAATGGGT	56.94848485	14904	4109	4141	32	AACGGCATTTCCAGCAAAGCCAAAGCCTCATTA	63.16060606	22	49	87	136	7
14888	4068	4100	32	GCAAAGAAAATAGTTGGCATCATAAAGTAATGG	58.19090909	14903	4108	4140	32	GAACGGCATTTCCAGCAAAGCCAAAGCCTCATT	64.4030303	22	50	87	137	8
15213	10224	10256	32	ACCCTGTTGTCCATCAAAGTGTCCCTTATTTAC	61.91818182	15218	10266	10298	32	AGCCACATTTTCTAAACTCTGAAGTCTTGTAAA	58.19090909	22	24	113	137	10
15212	10223	10255	32	CACCCTGTTGTCCATCAAAGTGTCCCTTATTTA	61.91818182	15217	10265	10297	32	AAGCCACATTTTCTAAACTCTGAAGTCTTGTAA	58.19090909	22	24	121	145	10
15211	10222	10254	32	TCACCCTGTTGTCCATCAAAGTGTCCCTTATTT	61.91818182	15216	10264	10296	32	AAAGCCACATTTTCTAAACTCTGAAGTCTTGTA	58.19090909	22	27	124	151	10
15210	10221	10253	32	TTCACCCTGTTGTCCATCAAAGTGTCCCTTATT	61.91818182	15220	10275	10307	32	TTCTAAACTCTGAAGTCTTGTAAAAGTGTTCCA	58.19090909	22	104	48	152	22
15210	10221	10253	32	TTCACCCTGTTGTCCATCAAAGTGTCCCTTATT	61.91818182	15219	10274	10306	32	TTTCTAAACTCTGAAGTCTTGTAAAAGTGTTCC	58.19090909	22	104	53	157	21
14889	4069	4101	32	CAAAGAAAATAGTTGGCATCATAAAGTAATGGG	58.19090909	14918	4123	4155	32	CAAAGCCAAAGCCTCATTATTATTCTTACAAAG	58.19090909	22	49	109	158	22
14887	4067	4099	32	AGCAAAGAAAATAGTTGGCATCATAAAGTAATG	56.94848485	14903	4108	4140	32	GAACGGCATTTCCAGCAAAGCCAAAGCCTCATT	64.4030303	22	76	87	163	9
14887	4067	4099	32	AGCAAAGAAAATAGTTGGCATCATAAAGTAATG	56.94848485	14904	4109	4141	32	AACGGCATTTCCAGCAAAGCCAAAGCCTCATTA	63.16060606	22	76	87	163	10
14909	4114	4146	32	CATTTCCAGCAAAGCCAAAGCCTCATTATTATT	59.43333333	14924	4166	4198	32	GCAAGAAGTAGACTAAAGCATAAAGATAGAGAA	58.19090909	22	107	57	164	20
14886	4066	4098	32	CAGCAAAGAAAATAGTTGGCATCATAAAGTAAT	56.94848485	14903	4108	4140	32	GAACGGCATTTCCAGCAAAGCCAAAGCCTCATT	64.4030303	22	89	87	176	10
14886	4066	4098	32	CAGCAAAGAAAATAGTTGGCATCATAAAGTAAT	56.94848485	14905	4110	4142	32	ACGGCATTTCCAGCAAAGCCAAAGCCTCATTAT	63.16060606	22	89	88	177	12
14886	4066	4098	32	CAGCAAAGAAAATAGTTGGCATCATAAAGTAAT	56.94848485	14906	4111	4143	32	CGGCATTTCCAGCAAAGCCAAAGCCTCATTATT	63.16060606	22	89	92	181	13
14886	4066	4098	32	CAGCAAAGAAAATAGTTGGCATCATAAAGTAAT	56.94848485	14910	4115	4147	32	ATTTCCAGCAAAGCCAAAGCCTCATTATTATTC	59.43333333	22	89	99	188	17
14885	4065	4097	32	CCAGCAAAGAAAATAGTTGGCATCATAAAGTAA	58.19090909	14905	4110	4142	32	ACGGCATTTCCAGCAAAGCCAAAGCCTCATTAT	63.16060606	22	102	88	190	13
14885	4065	4097	32	CCAGCAAAGAAAATAGTTGGCATCATAAAGTAA	58.19090909	14906	4111	4143	32	CGGCATTTCCAGCAAAGCCAAAGCCTCATTATT	63.16060606	22	102	92	194	14
14885	4065	4097	32	CCAGCAAAGAAAATAGTTGGCATCATAAAGTAA	58.19090909	14907	4112	4144	32	GGCATTTCCAGCAAAGCCAAAGCCTCATTATTA	61.91818182	22	102	93	195	15
14885	4065	4097	32	CCAGCAAAGAAAATAGTTGGCATCATAAAGTAA	58.19090909	14911	4116	4148	32	TTTCCAGCAAAGCCAAAGCCTCATTATTATTCT	59.43333333	22	102	93	195	19
14886	4066	4098	32	CAGCAAAGAAAATAGTTGGCATCATAAAGTAAT	56.94848485	14909	4114	4146	32	CATTTCCAGCAAAGCCAAAGCCTCATTATTATT	59.43333333	22	89	107	196	16
14885	4065	4097	32	CCAGCAAAGAAAATAGTTGGCATCATAAAGTAA	58.19090909	14910	4115	4147	32	ATTTCCAGCAAAGCCAAAGCCTCATTATTATTC	59.43333333	22	102	99	201	18
14885	4065	4097	32	CCAGCAAAGAAAATAGTTGGCATCATAAAGTAA	58.19090909	14909	4114	4146	32	CATTTCCAGCAAAGCCAAAGCCTCATTATTATT	59.43333333	22	102	107	209	17
14911	4116	4148	32	TTTCCAGCAAAGCCAAAGCCTCATTATTATTCT	59.43333333	14927	4169	4201	32	AGAAGTAGACTAAAGCATAAAGATAGAGAAAAG	56.94848485	22	93	118	211	21
15209	10220	10252	32	CTTCACCCTGTTGTCCATCAAAGTGTCCCTTAT	63.16060606	15217	10265	10297	32	AAGCCACATTTTCTAAACTCTGAAGTCTTGTAA	58.19090909	22	104	121	225	13
15829	26642	26674	32	TGTCTGATTGTCCTCACTGCCGTCTTGTTGACC	65.64545455	15849	26693	26725	32	ATCATCTAACCAATCTTCTTCTTGCTCTTCTTC	59.43333333	22	56	169	225	19
15210	10221	10253	32	TTCACCCTGTTGTCCATCAAAGTGTCCCTTATT	61.91818182	15216	10264	10296	32	AAAGCCACATTTTCTAAACTCTGAAGTCTTGTA	58.19090909	22	104	124	228	11
15764	25113	25145	32	CCAGCAAGTGAGATGGTTTCAATAAAATGTTCT	59.43333333	15778	25148	25180	32	AGGTGTTTTAGAAGAAGAAGTAAGATAACCATT	56.94848485	22	128	100	228	3
15826	26639	26671	32	AGTTGTCTGATTGTCCTCACTGCCGTCTTGTTG	64.4030303	15849	26693	26725	32	ATCATCTAACCAATCTTCTTCTTGCTCTTCTTC	59.43333333	22	63	169	232	22
15827	26640	26672	32	GTTGTCTGATTGTCCTCACTGCCGTCTTGTTGA	64.4030303	15850	26694	26726	32	TCATCTAACCAATCTTCTTCTTGCTCTTCTTCA	59.43333333	22	62	185	247	22
14911	4116	4148	32	TTTCCAGCAAAGCCAAAGCCTCATTATTATTCT	59.43333333	14929	4171	4203	32	AAGTAGACTAAAGCATAAAGATAGAGAAAAGGG	58.19090909	22	93	156	249	23
15827	26640	26672	32	GTTGTCTGATTGTCCTCACTGCCGTCTTGTTGA	64.4030303	15851	26695	26727	32	CATCTAACCAATCTTCTTCTTGCTCTTCTTCAG	60.67575758	22	62	191	253	23
15828	26641	26673	32	TTGTCTGATTGTCCTCACTGCCGTCTTGTTGAC	64.4030303	15852	26696	26728	32	ATCTAACCAATCTTCTTCTTGCTCTTCTTCAGG	60.67575758	22	60	193	253	23
14911	4116	4148	32	TTTCCAGCAAAGCCAAAGCCTCATTATTATTCT	59.43333333	14930	4172	4204	32	AGTAGACTAAAGCATAAAGATAGAGAAAAGGGG	59.43333333	22	93	167	260	24
14616	457	489	32	CAGTTTGCTGTTTCTTCTGTCTCTGCGGTAAGG	64.4030303	14635	491	523	32	TTGAGTTTCATCAGCCTTCTTCTTTTTGTCCTT	59.43333333	22	184	132	316	2
14617	458	490	32	AGTTTGCTGTTTCTTCTGTCTCTGCGGTAAGGC	64.4030303	14636	492	524	32	TGAGTTTCATCAGCCTTCTTCTTTTTGTCCTTT	59.43333333	22	177	165	342	2
14618	459	491	32	GTTTGCTGTTTCTTCTGTCTCTGCGGTAAGGCT	64.4030303	14638	494	526	32	AGTTTCATCAGCCTTCTTCTTTTTGTCCTTTTT	58.19090909	22	175	287	462	3
14618	459	491	32	GTTTGCTGTTTCTTCTGTCTCTGCGGTAAGGCT	64.4030303	14639	495	527	32	GTTTCATCAGCCTTCTTCTTTTTGTCCTTTTTA	58.19090909	22	175	298	473	4
14616	457	489	32	CAGTTTGCTGTTTCTTCTGTCTCTGCGGTAAGG	64.4030303	14639	495	527	32	GTTTCATCAGCCTTCTTCTTTTTGTCCTTTTTA	58.19090909	22	184	298	482	6
15991	28423	28455	32	AGGCAATAGTGCGACCACCCTTACGAAGAATGG	65.64545455	17267	28469	28502	33	TTCATTATGGTATTCGGCAAGACTATGCTCAGGT	62.00588235	22	3	2	5	14
15991	28423	28455	32	AGGCAATAGTGCGACCACCCTTACGAAGAATGG	65.64545455	17268	28470	28503	33	TCATTATGGTATTCGGCAAGACTATGCTCAGGTC	63.21176471	22	3	2	5	15
15991	28423	28455	32	AGGCAATAGTGCGACCACCCTTACGAAGAATGG	65.64545455	17271	28473	28506	33	TTATGGTATTCGGCAAGACTATGCTCAGGTCCTA	63.21176471	22	3	2	5	18
15991	28423	28455	32	AGGCAATAGTGCGACCACCCTTACGAAGAATGG	65.64545455	17256	28458	28491	33	TTCAAGCCAGATTCATTATGGTATTCGGCAAGAC	62.00588235	22	3	3	6	3
15991	28423	28455	32	AGGCAATAGTGCGACCACCCTTACGAAGAATGG	65.64545455	17259	28461	28494	33	AAGCCAGATTCATTATGGTATTCGGCAAGACTAT	60.8	22	3	3	6	6
15991	28423	28455	32	AGGCAATAGTGCGACCACCCTTACGAAGAATGG	65.64545455	17273	28475	28508	33	ATGGTATTCGGCAAGACTATGCTCAGGTCCTACT	64.41764706	22	3	3	6	20
15991	28423	28455	32	AGGCAATAGTGCGACCACCCTTACGAAGAATGG	65.64545455	17254	28456	28489	33	TTTTCAAGCCAGATTCATTATGGTATTCGGCAAG	60.8	22	3	4	7	1
15991	28423	28455	32	AGGCAATAGTGCGACCACCCTTACGAAGAATGG	65.64545455	17255	28457	28490	33	TTTCAAGCCAGATTCATTATGGTATTCGGCAAGA	60.8	22	3	4	7	2
15991	28423	28455	32	AGGCAATAGTGCGACCACCCTTACGAAGAATGG	65.64545455	17274	28476	28509	33	TGGTATTCGGCAAGACTATGCTCAGGTCCTACTT	64.41764706	22	3	4	7	21
15991	28423	28455	32	AGGCAATAGTGCGACCACCCTTACGAAGAATGG	65.64545455	17275	28477	28510	33	GGTATTCGGCAAGACTATGCTCAGGTCCTACTTC	65.62352941	22	3	4	7	22
15991	28423	28455	32	AGGCAATAGTGCGACCACCCTTACGAAGAATGG	65.64545455	17276	28478	28511	33	GTATTCGGCAAGACTATGCTCAGGTCCTACTTCT	64.41764706	22	3	5	8	23
14807	2803	2835	32	AAAACCTGAGTCACCTGCTACACGCTGCGAAGC	66.88787879	16240	2845	2878	33	GTAATAAGAAAGCGTTCGTGATGTAGCAACAGTG	62.00588235	22	12	1	13	10
14810	2843	2875	32	TTGTAATAAGAAAGCGTTCGTGATGTAGCAACA	59.43333333	16267	2880	2913	33	TTTCTTTAGGCAGGTCCTTGATGTCACAGCGTCC	65.62352941	22	2	11	13	5
14812	2845	2877	32	GTAATAAGAAAGCGTTCGTGATGTAGCAACAGT	60.67575758	16267	2880	2913	33	TTTCTTTAGGCAGGTCCTTGATGTCACAGCGTCC	65.62352941	22	2	11	13	3
14812	2845	2877	32	GTAATAAGAAAGCGTTCGTGATGTAGCAACAGT	60.67575758	16268	2881	2914	33	TTCTTTAGGCAGGTCCTTGATGTCACAGCGTCCT	65.62352941	22	2	11	13	4
14807	2803	2835	32	AAAACCTGAGTCACCTGCTACACGCTGCGAAGC	66.88787879	16236	2841	2874	33	ATTTGTAATAAGAAAGCGTTCGTGATGTAGCAAC	59.59411765	22	12	2	14	6
14813	2846	2878	32	TAATAAGAAAGCGTTCGTGATGTAGCAACAGTG	60.67575758	16266	2879	2912	33	ATTTCTTTAGGCAGGTCCTTGATGTCACAGCGTC	64.41764706	22	4	11	15	1
14814	2847	2879	32	AATAAGAAAGCGTTCGTGATGTAGCAACAGTGA	60.67575758	16267	2880	2913	33	TTTCTTTAGGCAGGTCCTTGATGTCACAGCGTCC	65.62352941	22	4	11	15	1
14805	2801	2833	32	GCAAAACCTGAGTCACCTGCTACACGCTGCGAA	66.88787879	16237	2842	2875	33	TTTGTAATAAGAAAGCGTTCGTGATGTAGCAACA	59.59411765	22	16	1	17	9
14815	2848	2880	32	ATAAGAAAGCGTTCGTGATGTAGCAACAGTGAT	60.67575758	16268	2881	2914	33	TTCTTTAGGCAGGTCCTTGATGTCACAGCGTCCT	65.62352941	22	6	11	17	1
14809	2842	2874	32	TTTGTAATAAGAAAGCGTTCGTGATGTAGCAAC	59.43333333	16266	2879	2912	33	ATTTCTTTAGGCAGGTCCTTGATGTCACAGCGTC	64.41764706	22	7	11	18	5
14805	2801	2833	32	GCAAAACCTGAGTCACCTGCTACACGCTGCGAA	66.88787879	16241	2846	2879	33	TAATAAGAAAGCGTTCGTGATGTAGCAACAGTGA	60.8	22	16	3	19	13
14808	2841	2873	32	ATTTGTAATAAGAAAGCGTTCGTGATGTAGCAA	58.19090909	16267	2880	2913	33	TTTCTTTAGGCAGGTCCTTGATGTCACAGCGTCC	65.62352941	22	15	11	26	7
14808	2841	2873	32	ATTTGTAATAAGAAAGCGTTCGTGATGTAGCAA	58.19090909	16268	2881	2914	33	TTCTTTAGGCAGGTCCTTGATGTCACAGCGTCCT	65.62352941	22	15	11	26	8
15894	26943	26975	32	TCATCTAAATCAATGCCCAGTGGTGTAAGTAAT	59.43333333	17175	26996	27029	33	TTTTATGACAGCATCTGCCACAACACAGGCGAAC	64.41764706	22	12	16	28	21
15894	26943	26975	32	TCATCTAAATCAATGCCCAGTGGTGTAAGTAAT	59.43333333	17178	26999	27032	33	TATGACAGCATCTGCCACAACACAGGCGAACTCA	65.62352941	22	12	16	28	24
15370	15751	15783	32	TAATAAGAATCTACAACAGGAACTCCACTACCT	59.43333333	16722	15797	15830	33	TGAAATCACCGAAATCATACCAGTTACCATTGAG	60.8	22	26	4	30	14
15370	15751	15783	32	TAATAAGAATCTACAACAGGAACTCCACTACCT	59.43333333	16723	15798	15831	33	GAAATCACCGAAATCATACCAGTTACCATTGAGA	60.8	22	26	4	30	15
15647	21628	21660	32	TACAACTATCGCCAGTAACTTCTATGTCAGATT	59.43333333	16968	21684	21717	33	ACAACATCTTTAGTTTCTACATCTGAATCAACAA	57.18235294	22	11	19	30	24
14844	2882	2914	32	TCTTTAGGCAGGTCCTTGATGTCACAGCGTCCT	65.64545455	16273	2918	2951	33	TGGTGTCCAGCAATACGAAGATGTCCACGAAGGA	65.62352941	22	30	1	31	4
15647	21628	21660	32	TACAACTATCGCCAGTAACTTCTATGTCAGATT	59.43333333	16963	21675	21708	33	AGACATTCAACAACATCTTTAGTTTCTACATCTG	58.38823529	22	11	20	31	15
15894	26943	26975	32	TCATCTAAATCAATGCCCAGTGGTGTAAGTAAT	59.43333333	17168	26989	27022	33	GCAAAGTTTTTATGACAGCATCTGCCACAACACA	62.00588235	22	12	19	31	14
14840	2878	2910	32	GATTTCTTTAGGCAGGTCCTTGATGTCACAGCG	64.4030303	16269	2914	2947	33	TAGATGGTGTCCAGCAATACGAAGATGTCCACGA	64.41764706	22	31	1	32	4
14840	2878	2910	32	GATTTCTTTAGGCAGGTCCTTGATGTCACAGCG	64.4030303	16270	2915	2948	33	AGATGGTGTCCAGCAATACGAAGATGTCCACGAA	64.41764706	22	31	1	32	5
14840	2878	2910	32	GATTTCTTTAGGCAGGTCCTTGATGTCACAGCG	64.4030303	16272	2917	2950	33	ATGGTGTCCAGCAATACGAAGATGTCCACGAAGG	65.62352941	22	31	1	32	7
14841	2879	2911	32	ATTTCTTTAGGCAGGTCCTTGATGTCACAGCGT	63.16060606	16271	2916	2949	33	GATGGTGTCCAGCAATACGAAGATGTCCACGAAG	65.62352941	22	31	1	32	5
15647	21628	21660	32	TACAACTATCGCCAGTAACTTCTATGTCAGATT	59.43333333	16966	21682	21715	33	CAACAACATCTTTAGTTTCTACATCTGAATCAAC	58.38823529	22	11	21	32	22
15648	21629	21661	32	ACAACTATCGCCAGTAACTTCTATGTCAGATTG	60.67575758	16969	21685	21718	33	CAACATCTTTAGTTTCTACATCTGAATCAACAAA	57.18235294	22	13	19	32	24
15893	26942	26974	32	CTCATCTAAATCAATGCCCAGTGGTGTAAGTAA	60.67575758	17168	26989	27022	33	GCAAAGTTTTTATGACAGCATCTGCCACAACACA	62.00588235	22	13	19	32	15
15893	26942	26974	32	CTCATCTAAATCAATGCCCAGTGGTGTAAGTAA	60.67575758	17174	26995	27028	33	TTTTTATGACAGCATCTGCCACAACACAGGCGAA	63.21176471	22	13	19	32	21
15647	21628	21660	32	TACAACTATCGCCAGTAACTTCTATGTCAGATT	59.43333333	16964	21676	21709	33	GACATTCAACAACATCTTTAGTTTCTACATCTGA	58.38823529	22	11	22	33	16
15648	21629	21661	32	ACAACTATCGCCAGTAACTTCTATGTCAGATTG	60.67575758	16965	21681	21714	33	TCAACAACATCTTTAGTTTCTACATCTGAATCAA	57.18235294	22	13	21	34	20
15648	21629	21661	32	ACAACTATCGCCAGTAACTTCTATGTCAGATTG	60.67575758	16966	21682	21715	33	CAACAACATCTTTAGTTTCTACATCTGAATCAAC	58.38823529	22	13	21	34	21
15649	21630	21662	32	CAACTATCGCCAGTAACTTCTATGTCAGATTGA	60.67575758	16963	21675	21708	33	AGACATTCAACAACATCTTTAGTTTCTACATCTG	58.38823529	22	14	20	34	13
15894	26943	26975	32	TCATCTAAATCAATGCCCAGTGGTGTAAGTAAT	59.43333333	17172	26993	27026	33	AGTTTTTATGACAGCATCTGCCACAACACAGGCG	64.41764706	22	12	22	34	18
15992	28437	28469	32	CCACCCTTACGAAGAATGGTTTTCAAGCCAGAT	63.16060606	17270	28472	28505	33	ATTATGGTATTCGGCAAGACTATGCTCAGGTCCT	63.21176471	22	32	2	34	3
15648	21629	21661	32	ACAACTATCGCCAGTAACTTCTATGTCAGATTG	60.67575758	16964	21676	21709	33	GACATTCAACAACATCTTTAGTTTCTACATCTGA	58.38823529	22	13	22	35	15
15650	21631	21663	32	AACTATCGCCAGTAACTTCTATGTCAGATTGAT	59.43333333	16963	21675	21708	33	AGACATTCAACAACATCTTTAGTTTCTACATCTG	58.38823529	22	15	20	35	12
15369	15750	15782	32	ATAATAAGAATCTACAACAGGAACTCCACTACC	59.43333333	16722	15797	15830	33	TGAAATCACCGAAATCATACCAGTTACCATTGAG	60.8	22	32	4	36	15
15650	21631	21663	32	AACTATCGCCAGTAACTTCTATGTCAGATTGAT	59.43333333	16965	21681	21714	33	TCAACAACATCTTTAGTTTCTACATCTGAATCAA	57.18235294	22	15	21	36	18
15651	21632	21664	32	ACTATCGCCAGTAACTTCTATGTCAGATTGATG	60.67575758	16966	21682	21715	33	CAACAACATCTTTAGTTTCTACATCTGAATCAAC	58.38823529	22	15	21	36	18
15885	26903	26935	32	ACCAGACTCATCAAATAAGTAGTATGTAGCCAT	59.43333333	17166	26941	26974	33	ACTCATCTAAATCAATGCCCAGTGGTGTAAGTAA	60.8	22	33	3	36	6
15992	28437	28469	32	CCACCCTTACGAAGAATGGTTTTCAAGCCAGAT	63.16060606	17274	28476	28509	33	TGGTATTCGGCAAGACTATGCTCAGGTCCTACTT	64.41764706	22	32	4	36	7
15884	26902	26934	32	CACCAGACTCATCAAATAAGTAGTATGTAGCCA	60.67575758	17166	26941	26974	33	ACTCATCTAAATCAATGCCCAGTGGTGTAAGTAA	60.8	22	34	3	37	7
15992	28437	28469	32	CCACCCTTACGAAGAATGGTTTTCAAGCCAGAT	63.16060606	17277	28479	28512	33	TATTCGGCAAGACTATGCTCAGGTCCTACTTCTG	64.41764706	22	32	5	37	10
15720	23427	23459	32	ACTTCGGTAGTTTTCACATTACACTCAAGAACG	60.67575758	17018	23473	23506	33	TAGGATTTTCCACTACTTCTTCAGAGACTGGTTT	60.8	22	22	16	38	14
15892	26941	26973	32	ACTCATCTAAATCAATGCCCAGTGGTGTAAGTA	60.67575758	17174	26995	27028	33	TTTTTATGACAGCATCTGCCACAACACAGGCGAA	63.21176471	22	19	19	38	22
15892	26941	26973	32	ACTCATCTAAATCAATGCCCAGTGGTGTAAGTA	60.67575758	17173	26994	27027	33	GTTTTTATGACAGCATCTGCCACAACACAGGCGA	64.41764706	22	19	21	40	21
15518	18770	18802	32	AGCAGACATAGCAATAATACCCATAGCAAAAGG	60.67575758	16850	18815	18848	33	TTCATACAAAAAAAAGAACAAAGACCATTGAGTA	55.97647059	22	41	0	41	13
15212	10223	10255	32	CACCCTGTTGTCCATCAAAGTGTCCCTTATTTA	61.91818182	16589	10275	10308	33	TTCTAAACTCTGAAGTCTTGTAAAAGTGTTCCAG	59.59411765	22	24	18	42	20
15213	10224	10256	32	ACCCTGTTGTCCATCAAAGTGTCCCTTATTTAC	61.91818182	16589	10275	10308	33	TTCTAAACTCTGAAGTCTTGTAAAAGTGTTCCAG	59.59411765	22	24	18	42	19
14839	2877	2909	32	TGATTTCTTTAGGCAGGTCCTTGATGTCACAGC	63.16060606	16271	2916	2949	33	GATGGTGTCCAGCAATACGAAGATGTCCACGAAG	65.62352941	22	42	1	43	7
15367	15748	15780	32	GAATAATAAGAATCTACAACAGGAACTCCACTA	58.19090909	16722	15797	15830	33	TGAAATCACCGAAATCATACCAGTTACCATTGAG	60.8	22	39	4	43	17
15993	28438	28470	32	CACCCTTACGAAGAATGGTTTTCAAGCCAGATT	61.91818182	17270	28472	28505	33	ATTATGGTATTCGGCAAGACTATGCTCAGGTCCT	63.21176471	22	41	2	43	2
15881	26899	26931	32	ACTCACCAGACTCATCAAATAAGTAGTATGTAG	59.43333333	17166	26941	26974	33	ACTCATCTAAATCAATGCCCAGTGGTGTAAGTAA	60.8	22	41	3	44	10
15211	10222	10254	32	TCACCCTGTTGTCCATCAAAGTGTCCCTTATTT	61.91818182	16588	10274	10307	33	TTTCTAAACTCTGAAGTCTTGTAAAAGTGTTCCA	58.38823529	22	27	18	45	20
15366	15747	15779	32	TGAATAATAAGAATCTACAACAGGAACTCCACT	58.19090909	16724	15799	15832	33	AAATCACCGAAATCATACCAGTTACCATTGAGAT	59.59411765	22	43	2	45	20
15878	26896	26928	32	TAAACTCACCAGACTCATCAAATAAGTAGTATG	58.19090909	17166	26941	26974	33	ACTCATCTAAATCAATGCCCAGTGGTGTAAGTAA	60.8	22	42	3	45	13
15878	26896	26928	32	TAAACTCACCAGACTCATCAAATAAGTAGTATG	58.19090909	17167	26942	26975	33	CTCATCTAAATCAATGCCCAGTGGTGTAAGTAAT	60.8	22	42	3	45	14
15933	27733	27765	32	TAAACTTCTCTTCAAGCCAATCAAGGACGGGTT	61.91818182	17201	27783	27816	33	GTGCCAAAGATGTTAGTTAGCCACTGCGAAGTCA	64.41764706	22	44	1	45	18
15933	27733	27765	32	TAAACTTCTCTTCAAGCCAATCAAGGACGGGTT	61.91818182	17202	27784	27817	33	TGCCAAAGATGTTAGTTAGCCACTGCGAAGTCAA	63.21176471	22	44	1	45	19
15933	27733	27765	32	TAAACTTCTCTTCAAGCCAATCAAGGACGGGTT	61.91818182	17203	27785	27818	33	GCCAAAGATGTTAGTTAGCCACTGCGAAGTCAAC	64.41764706	22	44	1	45	20
15993	28438	28470	32	CACCCTTACGAAGAATGGTTTTCAAGCCAGATT	61.91818182	17275	28477	28510	33	GGTATTCGGCAAGACTATGCTCAGGTCCTACTTC	65.62352941	22	41	4	45	7
15043	6574	6606	32	ATGGTGTAATGTCAAGAATCTCAAGTGTCTGTG	60.67575758	16444	6617	6650	33	AGCATCAGTAGTGTCAGCAATGTCTCTGCCAAAT	63.21176471	22	36	10	46	11
15549	19860	19892	32	GCTGAGGTGATAGAGGTTTGTGGTGGTTGGTAA	64.4030303	16893	19909	19942	33	AGTTACTGAAGTCATTGAGAGCCTTTGCGAGATG	63.21176471	22	33	13	46	17
15879	26897	26929	32	AAACTCACCAGACTCATCAAATAAGTAGTATGT	58.19090909	17166	26941	26974	33	ACTCATCTAAATCAATGCCCAGTGGTGTAAGTAA	60.8	22	43	3	46	12
15993	28438	28470	32	CACCCTTACGAAGAATGGTTTTCAAGCCAGATT	61.91818182	17276	28478	28511	33	GTATTCGGCAAGACTATGCTCAGGTCCTACTTCT	64.41764706	22	41	5	46	8
15993	28438	28470	32	CACCCTTACGAAGAATGGTTTTCAAGCCAGATT	61.91818182	17277	28479	28512	33	TATTCGGCAAGACTATGCTCAGGTCCTACTTCTG	64.41764706	22	41	5	46	9
14838	2873	2905	32	ACAGTGATTTCTTTAGGCAGGTCCTTGATGTCA	61.91818182	16269	2914	2947	33	TAGATGGTGTCCAGCAATACGAAGATGTCCACGA	64.41764706	22	46	1	47	9
14838	2873	2905	32	ACAGTGATTTCTTTAGGCAGGTCCTTGATGTCA	61.91818182	16271	2916	2949	33	GATGGTGTCCAGCAATACGAAGATGTCCACGAAG	65.62352941	22	46	1	47	11
15878	26896	26928	32	TAAACTCACCAGACTCATCAAATAAGTAGTATG	58.19090909	17165	26930	26963	33	AGCCATACTCCACTCATCTAAATCAATGCCCAGT	63.21176471	22	42	5	47	2
15880	26898	26930	32	AACTCACCAGACTCATCAAATAAGTAGTATGTA	58.19090909	17167	26942	26975	33	CTCATCTAAATCAATGCCCAGTGGTGTAAGTAAT	60.8	22	44	3	47	12
15550	19861	19893	32	CTGAGGTGATAGAGGTTTGTGGTGGTTGGTAAA	63.16060606	16891	19907	19940	33	TGAGTTACTGAAGTCATTGAGAGCCTTTGCGAGA	63.21176471	22	35	13	48	14
15550	19861	19893	32	CTGAGGTGATAGAGGTTTGTGGTGGTTGGTAAA	63.16060606	16893	19909	19942	33	AGTTACTGAAGTCATTGAGAGCCTTTGCGAGATG	63.21176471	22	35	13	48	16
15879	26897	26929	32	AAACTCACCAGACTCATCAAATAAGTAGTATGT	58.19090909	17165	26930	26963	33	AGCCATACTCCACTCATCTAAATCAATGCCCAGT	63.21176471	22	43	5	48	1
15044	6575	6607	32	TGGTGTAATGTCAAGAATCTCAAGTGTCTGTGG	61.91818182	16442	6615	6648	33	ACAGCATCAGTAGTGTCAGCAATGTCTCTGCCAA	64.41764706	22	37	12	49	8
15549	19860	19892	32	GCTGAGGTGATAGAGGTTTGTGGTGGTTGGTAA	64.4030303	16889	19905	19938	33	CCTGAGTTACTGAAGTCATTGAGAGCCTTTGCGA	64.41764706	22	33	16	49	13
15045	6576	6608	32	GGTGTAATGTCAAGAATCTCAAGTGTCTGTGGA	61.91818182	16443	6616	6649	33	CAGCATCAGTAGTGTCAGCAATGTCTCTGCCAAA	64.41764706	22	41	9	50	8
15433	18177	18209	32	CTAAACTCCTGTGTAGAAACTAAGTAATCATAA	56.94848485	16798	18215	18248	33	AAGAGTCAGTCTAAAGTAGCGGTTGAGTAAACAA	60.8	22	50	0	50	6
15434	18178	18210	32	TAAACTCCTGTGTAGAAACTAAGTAATCATAAA	55.70606061	16797	18214	18247	33	CAAGAGTCAGTCTAAAGTAGCGGTTGAGTAAACA	62.00588235	22	50	0	50	4
15434	18178	18210	32	TAAACTCCTGTGTAGAAACTAAGTAATCATAAA	55.70606061	16799	18216	18249	33	AGAGTCAGTCTAAAGTAGCGGTTGAGTAAACAAA	60.8	22	50	0	50	6
15549	19860	19892	32	GCTGAGGTGATAGAGGTTTGTGGTGGTTGGTAA	64.4030303	16888	19904	19937	33	ACCTGAGTTACTGAAGTCATTGAGAGCCTTTGCG	64.41764706	22	33	17	50	12
15433	18177	18209	32	CTAAACTCCTGTGTAGAAACTAAGTAATCATAA	56.94848485	16801	18218	18251	33	AGTCAGTCTAAAGTAGCGGTTGAGTAAACAAAAG	60.8	22	50	1	51	9
15434	18178	18210	32	TAAACTCCTGTGTAGAAACTAAGTAATCATAAA	55.70606061	16796	18213	18246	33	CCAAGAGTCAGTCTAAAGTAGCGGTTGAGTAAAC	63.21176471	22	50	1	51	3
15549	19860	19892	32	GCTGAGGTGATAGAGGTTTGTGGTGGTTGGTAA	64.4030303	16887	19903	19936	33	AACCTGAGTTACTGAAGTCATTGAGAGCCTTTGC	63.21176471	22	33	18	51	11
15550	19861	19893	32	CTGAGGTGATAGAGGTTTGTGGTGGTTGGTAAA	63.16060606	16889	19905	19938	33	CCTGAGTTACTGAAGTCATTGAGAGCCTTTGCGA	64.41764706	22	35	16	51	12
15551	19862	19894	32	TGAGGTGATAGAGGTTTGTGGTGGTTGGTAAAG	63.16060606	16891	19907	19940	33	TGAGTTACTGAAGTCATTGAGAGCCTTTGCGAGA	63.21176471	22	38	13	51	13
15549	19860	19892	32	GCTGAGGTGATAGAGGTTTGTGGTGGTTGGTAA	64.4030303	16884	19900	19933	33	CAGAACCTGAGTTACTGAAGTCATTGAGAGCCTT	63.21176471	22	33	19	52	8
15549	19860	19892	32	GCTGAGGTGATAGAGGTTTGTGGTGGTTGGTAA	64.4030303	16885	19901	19934	33	AGAACCTGAGTTACTGAAGTCATTGAGAGCCTTT	62.00588235	22	33	19	52	9
15549	19860	19892	32	GCTGAGGTGATAGAGGTTTGTGGTGGTTGGTAA	64.4030303	16886	19902	19935	33	GAACCTGAGTTACTGAAGTCATTGAGAGCCTTTG	63.21176471	22	33	19	52	10
15550	19861	19893	32	CTGAGGTGATAGAGGTTTGTGGTGGTTGGTAAA	63.16060606	16888	19904	19937	33	ACCTGAGTTACTGAAGTCATTGAGAGCCTTTGCG	64.41764706	22	35	17	52	11
15552	19863	19895	32	GAGGTGATAGAGGTTTGTGGTGGTTGGTAAAGA	63.16060606	16891	19907	19940	33	TGAGTTACTGAAGTCATTGAGAGCCTTTGCGAGA	63.21176471	22	39	13	52	12
15552	19863	19895	32	GAGGTGATAGAGGTTTGTGGTGGTTGGTAAAGA	63.16060606	16892	19908	19941	33	GAGTTACTGAAGTCATTGAGAGCCTTTGCGAGAT	63.21176471	22	39	13	52	13
15553	19864	19896	32	AGGTGATAGAGGTTTGTGGTGGTTGGTAAAGAA	61.91818182	16891	19907	19940	33	TGAGTTACTGAAGTCATTGAGAGCCTTTGCGAGA	63.21176471	22	39	13	52	11
15553	19864	19896	32	AGGTGATAGAGGTTTGTGGTGGTTGGTAAAGAA	61.91818182	16893	19909	19942	33	AGTTACTGAAGTCATTGAGAGCCTTTGCGAGATG	63.21176471	22	39	13	52	13
15554	19865	19897	32	GGTGATAGAGGTTTGTGGTGGTTGGTAAAGAAC	63.16060606	16891	19907	19940	33	TGAGTTACTGAAGTCATTGAGAGCCTTTGCGAGA	63.21176471	22	39	13	52	10
14837	2872	2904	32	AACAGTGATTTCTTTAGGCAGGTCCTTGATGTC	61.91818182	16270	2915	2948	33	AGATGGTGTCCAGCAATACGAAGATGTCCACGAA	64.41764706	22	52	1	53	11
14837	2872	2904	32	AACAGTGATTTCTTTAGGCAGGTCCTTGATGTC	61.91818182	16271	2916	2949	33	GATGGTGTCCAGCAATACGAAGATGTCCACGAAG	65.62352941	22	52	1	53	12
15045	6576	6608	32	GGTGTAATGTCAAGAATCTCAAGTGTCTGTGGA	61.91818182	16442	6615	6648	33	ACAGCATCAGTAGTGTCAGCAATGTCTCTGCCAA	64.41764706	22	41	12	53	7
15212	10223	10255	32	CACCCTGTTGTCCATCAAAGTGTCCCTTATTTA	61.91818182	16587	10265	10298	33	AAGCCACATTTTCTAAACTCTGAAGTCTTGTAAA	58.38823529	22	24	29	53	10
15365	15746	15778	32	ATGAATAATAAGAATCTACAACAGGAACTCCAC	58.19090909	16724	15799	15832	33	AAATCACCGAAATCATACCAGTTACCATTGAGAT	59.59411765	22	51	2	53	21
15433	18177	18209	32	CTAAACTCCTGTGTAGAAACTAAGTAATCATAA	56.94848485	16794	18211	18244	33	CACCAAGAGTCAGTCTAAAGTAGCGGTTGAGTAA	63.21176471	22	50	3	53	2
15433	18177	18209	32	CTAAACTCCTGTGTAGAAACTAAGTAATCATAA	56.94848485	16795	18212	18245	33	ACCAAGAGTCAGTCTAAAGTAGCGGTTGAGTAAA	62.00588235	22	50	3	53	3
15433	18177	18209	32	CTAAACTCCTGTGTAGAAACTAAGTAATCATAA	56.94848485	16803	18220	18253	33	TCAGTCTAAAGTAGCGGTTGAGTAAACAAAAGAG	60.8	22	50	3	53	11
15434	18178	18210	32	TAAACTCCTGTGTAGAAACTAAGTAATCATAAA	55.70606061	16794	18211	18244	33	CACCAAGAGTCAGTCTAAAGTAGCGGTTGAGTAA	63.21176471	22	50	3	53	1
15434	18178	18210	32	TAAACTCCTGTGTAGAAACTAAGTAATCATAAA	55.70606061	16795	18212	18245	33	ACCAAGAGTCAGTCTAAAGTAGCGGTTGAGTAAA	62.00588235	22	50	3	53	2
15434	18178	18210	32	TAAACTCCTGTGTAGAAACTAAGTAATCATAAA	55.70606061	16802	18219	18252	33	GTCAGTCTAAAGTAGCGGTTGAGTAAACAAAAGA	60.8	22	50	3	53	9
15435	18179	18211	32	AAACTCCTGTGTAGAAACTAAGTAATCATAAAC	56.94848485	16797	18214	18247	33	CAAGAGTCAGTCTAAAGTAGCGGTTGAGTAAACA	62.00588235	22	53	0	53	3
15435	18179	18211	32	AAACTCCTGTGTAGAAACTAAGTAATCATAAAC	56.94848485	16798	18215	18248	33	AAGAGTCAGTCTAAAGTAGCGGTTGAGTAAACAA	60.8	22	53	0	53	4
15436	18180	18212	32	AACTCCTGTGTAGAAACTAAGTAATCATAAACA	56.94848485	16800	18217	18250	33	GAGTCAGTCTAAAGTAGCGGTTGAGTAAACAAAA	60.8	22	53	0	53	5
15831	26644	26676	32	TCTGATTGTCCTCACTGCCGTCTTGTTGACCAA	64.4030303	17117	26682	26715	33	TGTTGACTATCATCATCTAACCAATCTTCTTCTT	58.38823529	22	47	6	53	6
15831	26644	26676	32	TCTGATTGTCCTCACTGCCGTCTTGTTGACCAA	64.4030303	17118	26683	26716	33	GTTGACTATCATCATCTAACCAATCTTCTTCTTG	59.59411765	22	47	6	53	7
15433	18177	18209	32	CTAAACTCCTGTGTAGAAACTAAGTAATCATAA	56.94848485	16793	18210	18243	33	ACACCAAGAGTCAGTCTAAAGTAGCGGTTGAGTA	63.21176471	22	50	4	54	1
15435	18179	18211	32	AAACTCCTGTGTAGAAACTAAGTAATCATAAAC	56.94848485	16796	18213	18246	33	CCAAGAGTCAGTCTAAAGTAGCGGTTGAGTAAAC	63.21176471	22	53	1	54	2
15435	18179	18211	32	AAACTCCTGTGTAGAAACTAAGTAATCATAAAC	56.94848485	16801	18218	18251	33	AGTCAGTCTAAAGTAGCGGTTGAGTAAACAAAAG	60.8	22	53	1	54	7
15550	19861	19893	32	CTGAGGTGATAGAGGTTTGTGGTGGTTGGTAAA	63.16060606	16884	19900	19933	33	CAGAACCTGAGTTACTGAAGTCATTGAGAGCCTT	63.21176471	22	35	19	54	7
15550	19861	19893	32	CTGAGGTGATAGAGGTTTGTGGTGGTTGGTAAA	63.16060606	16885	19901	19934	33	AGAACCTGAGTTACTGAAGTCATTGAGAGCCTTT	62.00588235	22	35	19	54	8
15550	19861	19893	32	CTGAGGTGATAGAGGTTTGTGGTGGTTGGTAAA	63.16060606	16886	19902	19935	33	GAACCTGAGTTACTGAAGTCATTGAGAGCCTTTG	63.21176471	22	35	19	54	9
15551	19862	19894	32	TGAGGTGATAGAGGTTTGTGGTGGTTGGTAAAG	63.16060606	16889	19905	19938	33	CCTGAGTTACTGAAGTCATTGAGAGCCTTTGCGA	64.41764706	22	38	16	54	11
15551	19862	19894	32	TGAGGTGATAGAGGTTTGTGGTGGTTGGTAAAG	63.16060606	16890	19906	19939	33	CTGAGTTACTGAAGTCATTGAGAGCCTTTGCGAG	64.41764706	22	38	16	54	12
15830	26643	26675	32	GTCTGATTGTCCTCACTGCCGTCTTGTTGACCA	65.64545455	17116	26681	26714	33	TTGTTGACTATCATCATCTAACCAATCTTCTTCT	58.38823529	22	48	6	54	6
15553	19864	19896	32	AGGTGATAGAGGTTTGTGGTGGTTGGTAAAGAA	61.91818182	16890	19906	19939	33	CTGAGTTACTGAAGTCATTGAGAGCCTTTGCGAG	64.41764706	22	39	16	55	10
15554	19865	19897	32	GGTGATAGAGGTTTGTGGTGGTTGGTAAAGAAC	63.16060606	16889	19905	19938	33	CCTGAGTTACTGAAGTCATTGAGAGCCTTTGCGA	64.41764706	22	39	16	55	8
15831	26644	26676	32	TCTGATTGTCCTCACTGCCGTCTTGTTGACCAA	64.4030303	17120	26685	26718	33	TGACTATCATCATCTAACCAATCTTCTTCTTGCT	59.59411765	22	47	8	55	9
15831	26644	26676	32	TCTGATTGTCCTCACTGCCGTCTTGTTGACCAA	64.4030303	17121	26686	26719	33	GACTATCATCATCTAACCAATCTTCTTCTTGCTC	60.8	22	47	8	55	10
15435	18179	18211	32	AAACTCCTGTGTAGAAACTAAGTAATCATAAAC	56.94848485	16795	18212	18245	33	ACCAAGAGTCAGTCTAAAGTAGCGGTTGAGTAAA	62.00588235	22	53	3	56	1
15435	18179	18211	32	AAACTCCTGTGTAGAAACTAAGTAATCATAAAC	56.94848485	16803	18220	18253	33	TCAGTCTAAAGTAGCGGTTGAGTAAACAAAAGAG	60.8	22	53	3	56	9
15436	18180	18212	32	AACTCCTGTGTAGAAACTAAGTAATCATAAACA	56.94848485	16803	18220	18253	33	TCAGTCTAAAGTAGCGGTTGAGTAAACAAAAGAG	60.8	22	53	3	56	8
15553	19864	19896	32	AGGTGATAGAGGTTTGTGGTGGTTGGTAAAGAA	61.91818182	16888	19904	19937	33	ACCTGAGTTACTGAAGTCATTGAGAGCCTTTGCG	64.41764706	22	39	17	56	8
15554	19865	19897	32	GGTGATAGAGGTTTGTGGTGGTTGGTAAAGAAC	63.16060606	16888	19904	19937	33	ACCTGAGTTACTGAAGTCATTGAGAGCCTTTGCG	64.41764706	22	39	17	56	7
15556	19867	19899	32	TGATAGAGGTTTGTGGTGGTTGGTAAAGAACAT	60.67575758	16891	19907	19940	33	TGAGTTACTGAAGTCATTGAGAGCCTTTGCGAGA	63.21176471	22	43	13	56	8
15556	19867	19899	32	TGATAGAGGTTTGTGGTGGTTGGTAAAGAACAT	60.67575758	16893	19909	19942	33	AGTTACTGAAGTCATTGAGAGCCTTTGCGAGATG	63.21176471	22	43	13	56	10
15830	26643	26675	32	GTCTGATTGTCCTCACTGCCGTCTTGTTGACCA	65.64545455	17120	26685	26718	33	TGACTATCATCATCTAACCAATCTTCTTCTTGCT	59.59411765	22	48	8	56	10
14830	2865	2897	32	ATGTAGCAACAGTGATTTCTTTAGGCAGGTCCT	61.91818182	16271	2916	2949	33	GATGGTGTCCAGCAATACGAAGATGTCCACGAAG	65.62352941	22	56	1	57	19
14830	2865	2897	32	ATGTAGCAACAGTGATTTCTTTAGGCAGGTCCT	61.91818182	16273	2918	2951	33	TGGTGTCCAGCAATACGAAGATGTCCACGAAGGA	65.62352941	22	56	1	57	21
15436	18180	18212	32	AACTCCTGTGTAGAAACTAAGTAATCATAAACA	56.94848485	16804	18221	18254	33	CAGTCTAAAGTAGCGGTTGAGTAAACAAAAGAGG	62.00588235	22	53	4	57	9
15551	19862	19894	32	TGAGGTGATAGAGGTTTGTGGTGGTTGGTAAAG	63.16060606	16886	19902	19935	33	GAACCTGAGTTACTGAAGTCATTGAGAGCCTTTG	63.21176471	22	38	19	57	8
15552	19863	19895	32	GAGGTGATAGAGGTTTGTGGTGGTTGGTAAAGA	63.16060606	16887	19903	19936	33	AACCTGAGTTACTGAAGTCATTGAGAGCCTTTGC	63.21176471	22	39	18	57	8
15553	19864	19896	32	AGGTGATAGAGGTTTGTGGTGGTTGGTAAAGAA	61.91818182	16887	19903	19936	33	AACCTGAGTTACTGAAGTCATTGAGAGCCTTTGC	63.21176471	22	39	18	57	7
15554	19865	19897	32	GGTGATAGAGGTTTGTGGTGGTTGGTAAAGAAC	63.16060606	16887	19903	19936	33	AACCTGAGTTACTGAAGTCATTGAGAGCCTTTGC	63.21176471	22	39	18	57	6
14825	2860	2892	32	TCGTGATGTAGCAACAGTGATTTCTTTAGGCAG	61.91818182	16270	2915	2948	33	AGATGGTGTCCAGCAATACGAAGATGTCCACGAA	64.41764706	22	57	1	58	23
14825	2860	2892	32	TCGTGATGTAGCAACAGTGATTTCTTTAGGCAG	61.91818182	16271	2916	2949	33	GATGGTGTCCAGCAATACGAAGATGTCCACGAAG	65.62352941	22	57	1	58	24
14826	2861	2893	32	CGTGATGTAGCAACAGTGATTTCTTTAGGCAGG	63.16060606	16269	2914	2947	33	TAGATGGTGTCCAGCAATACGAAGATGTCCACGA	64.41764706	22	57	1	58	21
14836	2871	2903	32	CAACAGTGATTTCTTTAGGCAGGTCCTTGATGT	61.91818182	16271	2916	2949	33	GATGGTGTCCAGCAATACGAAGATGTCCACGAAG	65.62352941	22	57	1	58	13
14836	2871	2903	32	CAACAGTGATTTCTTTAGGCAGGTCCTTGATGT	61.91818182	16272	2917	2950	33	ATGGTGTCCAGCAATACGAAGATGTCCACGAAGG	65.62352941	22	57	1	58	14
15046	6577	6609	32	GTGTAATGTCAAGAATCTCAAGTGTCTGTGGAT	60.67575758	16442	6615	6648	33	ACAGCATCAGTAGTGTCAGCAATGTCTCTGCCAA	64.41764706	22	46	12	58	6
15211	10222	10254	32	TCACCCTGTTGTCCATCAAAGTGTCCCTTATTT	61.91818182	16586	10264	10297	33	AAAGCCACATTTTCTAAACTCTGAAGTCTTGTAA	58.38823529	22	27	31	58	10
15554	19865	19897	32	GGTGATAGAGGTTTGTGGTGGTTGGTAAAGAAC	63.16060606	16885	19901	19934	33	AGAACCTGAGTTACTGAAGTCATTGAGAGCCTTT	62.00588235	22	39	19	58	4
15558	19869	19901	32	ATAGAGGTTTGTGGTGGTTGGTAAAGAACATCA	60.67575758	16893	19909	19942	33	AGTTACTGAAGTCATTGAGAGCCTTTGCGAGATG	63.21176471	22	45	13	58	8
15986	28389	28421	32	TGGCAACCAACATAAGAGAACACACAGCCTCCA	64.4030303	17249	28437	28470	33	CCACCCTTACGAAGAATGGTTTTCAAGCCAGATT	63.21176471	22	51	7	58	16
14827	2862	2894	32	GTGATGTAGCAACAGTGATTTCTTTAGGCAGGT	61.91818182	16270	2915	2948	33	AGATGGTGTCCAGCAATACGAAGATGTCCACGAA	64.41764706	22	58	1	59	21
14827	2862	2894	32	GTGATGTAGCAACAGTGATTTCTTTAGGCAGGT	61.91818182	16271	2916	2949	33	GATGGTGTCCAGCAATACGAAGATGTCCACGAAG	65.62352941	22	58	1	59	22
14827	2862	2894	32	GTGATGTAGCAACAGTGATTTCTTTAGGCAGGT	61.91818182	16273	2918	2951	33	TGGTGTCCAGCAATACGAAGATGTCCACGAAGGA	65.62352941	22	58	1	59	24
14829	2864	2896	32	GATGTAGCAACAGTGATTTCTTTAGGCAGGTCC	63.16060606	16270	2915	2948	33	AGATGGTGTCCAGCAATACGAAGATGTCCACGAA	64.41764706	22	58	1	59	19
14829	2864	2896	32	GATGTAGCAACAGTGATTTCTTTAGGCAGGTCC	63.16060606	16272	2917	2950	33	ATGGTGTCCAGCAATACGAAGATGTCCACGAAGG	65.62352941	22	58	1	59	21
15555	19866	19898	32	GTGATAGAGGTTTGTGGTGGTTGGTAAAGAACA	61.91818182	16889	19905	19938	33	CCTGAGTTACTGAAGTCATTGAGAGCCTTTGCGA	64.41764706	22	43	16	59	7
15555	19866	19898	32	GTGATAGAGGTTTGTGGTGGTTGGTAAAGAACA	61.91818182	16890	19906	19939	33	CTGAGTTACTGAAGTCATTGAGAGCCTTTGCGAG	64.41764706	22	43	16	59	8
15556	19867	19899	32	TGATAGAGGTTTGTGGTGGTTGGTAAAGAACAT	60.67575758	16889	19905	19938	33	CCTGAGTTACTGAAGTCATTGAGAGCCTTTGCGA	64.41764706	22	43	16	59	6
15557	19868	19900	32	GATAGAGGTTTGTGGTGGTTGGTAAAGAACATC	61.91818182	16890	19906	19939	33	CTGAGTTACTGAAGTCATTGAGAGCCTTTGCGAG	64.41764706	22	43	16	59	6
15985	28388	28420	32	ATGGCAACCAACATAAGAGAACACACAGCCTCC	64.4030303	17249	28437	28470	33	CCACCCTTACGAAGAATGGTTTTCAAGCCAGATT	63.21176471	22	52	7	59	17
14703	1012	1044	32	GAGAAGTTCCCCTACTGCTGCCTGGAGTTGAAT	65.64545455	16151	1065	1098	33	CGTGATGAGGAACGAGAAGAGGCTTGACTGCCGC	69.24117647	22	57	3	60	21
14703	1012	1044	32	GAGAAGTTCCCCTACTGCTGCCTGGAGTTGAAT	65.64545455	16152	1066	1099	33	GTGATGAGGAACGAGAAGAGGCTTGACTGCCGCC	69.24117647	22	57	3	60	22
14828	2863	2895	32	TGATGTAGCAACAGTGATTTCTTTAGGCAGGTC	61.91818182	16269	2914	2947	33	TAGATGGTGTCCAGCAATACGAAGATGTCCACGA	64.41764706	22	59	1	60	19
14828	2863	2895	32	TGATGTAGCAACAGTGATTTCTTTAGGCAGGTC	61.91818182	16274	2919	2952	33	GGTGTCCAGCAATACGAAGATGTCCACGAAGGAT	65.62352941	22	59	1	60	24
15555	19866	19898	32	GTGATAGAGGTTTGTGGTGGTTGGTAAAGAACA	61.91818182	16888	19904	19937	33	ACCTGAGTTACTGAAGTCATTGAGAGCCTTTGCG	64.41764706	22	43	17	60	6
14835	2870	2902	32	GCAACAGTGATTTCTTTAGGCAGGTCCTTGATG	63.16060606	16274	2919	2952	33	GGTGTCCAGCAATACGAAGATGTCCACGAAGGAT	65.62352941	22	60	1	61	17
15559	19870	19902	32	TAGAGGTTTGTGGTGGTTGGTAAAGAACATCAG	61.91818182	16889	19905	19938	33	CCTGAGTTACTGAAGTCATTGAGAGCCTTTGCGA	64.41764706	22	45	16	61	3
15559	19870	19902	32	TAGAGGTTTGTGGTGGTTGGTAAAGAACATCAG	61.91818182	16890	19906	19939	33	CTGAGTTACTGAAGTCATTGAGAGCCTTTGCGAG	64.41764706	22	45	16	61	4
15555	19866	19898	32	GTGATAGAGGTTTGTGGTGGTTGGTAAAGAACA	61.91818182	16886	19902	19935	33	GAACCTGAGTTACTGAAGTCATTGAGAGCCTTTG	63.21176471	22	43	19	62	4
15560	19871	19903	32	AGAGGTTTGTGGTGGTTGGTAAAGAACATCAGA	61.91818182	16890	19906	19939	33	CTGAGTTACTGAAGTCATTGAGAGCCTTTGCGAG	64.41764706	22	46	16	62	3
14831	2866	2898	32	TGTAGCAACAGTGATTTCTTTAGGCAGGTCCTT	61.91818182	16272	2917	2950	33	ATGGTGTCCAGCAATACGAAGATGTCCACGAAGG	65.62352941	22	63	1	64	19
14831	2866	2898	32	TGTAGCAACAGTGATTTCTTTAGGCAGGTCCTT	61.91818182	16274	2919	2952	33	GGTGTCCAGCAATACGAAGATGTCCACGAAGGAT	65.62352941	22	63	1	64	21
15987	28390	28422	32	GGCAACCAACATAAGAGAACACACAGCCTCCAA	64.4030303	17249	28437	28470	33	CCACCCTTACGAAGAATGGTTTTCAAGCCAGATT	63.21176471	22	58	7	65	15
14834	2869	2901	32	AGCAACAGTGATTTCTTTAGGCAGGTCCTTGAT	61.91818182	16272	2917	2950	33	ATGGTGTCCAGCAATACGAAGATGTCCACGAAGG	65.62352941	22	65	1	66	16
15828	26641	26673	32	TTGTCTGATTGTCCTCACTGCCGTCTTGTTGAC	64.4030303	17119	26684	26717	33	TTGACTATCATCATCTAACCAATCTTCTTCTTGC	59.59411765	22	60	7	67	11
14833	2868	2900	32	TAGCAACAGTGATTTCTTTAGGCAGGTCCTTGA	61.91818182	16271	2916	2949	33	GATGGTGTCCAGCAATACGAAGATGTCCACGAAG	65.62352941	22	67	1	68	16
15827	26640	26672	32	GTTGTCTGATTGTCCTCACTGCCGTCTTGTTGA	64.4030303	17116	26681	26714	33	TTGTTGACTATCATCATCTAACCAATCTTCTTCT	58.38823529	22	62	6	68	9
15828	26641	26673	32	TTGTCTGATTGTCCTCACTGCCGTCTTGTTGAC	64.4030303	17120	26685	26718	33	TGACTATCATCATCTAACCAATCTTCTTCTTGCT	59.59411765	22	60	8	68	12
15826	26639	26671	32	AGTTGTCTGATTGTCCTCACTGCCGTCTTGTTG	64.4030303	17118	26683	26716	33	GTTGACTATCATCATCTAACCAATCTTCTTCTTG	59.59411765	22	63	6	69	12
15827	26640	26672	32	GTTGTCTGATTGTCCTCACTGCCGTCTTGTTGA	64.4030303	17115	26680	26713	33	TTTGTTGACTATCATCATCTAACCAATCTTCTTC	58.38823529	22	62	7	69	8
15826	26639	26671	32	AGTTGTCTGATTGTCCTCACTGCCGTCTTGTTG	64.4030303	17114	26679	26712	33	GTTTGTTGACTATCATCATCTAACCAATCTTCTT	58.38823529	22	63	7	70	8
15826	26639	26671	32	AGTTGTCTGATTGTCCTCACTGCCGTCTTGTTG	64.4030303	17115	26680	26713	33	TTTGTTGACTATCATCATCTAACCAATCTTCTTC	58.38823529	22	63	7	70	9
15826	26639	26671	32	AGTTGTCTGATTGTCCTCACTGCCGTCTTGTTG	64.4030303	17121	26686	26719	33	GACTATCATCATCTAACCAATCTTCTTCTTGCTC	60.8	22	63	8	71	15
15831	26644	26676	32	TCTGATTGTCCTCACTGCCGTCTTGTTGACCAA	64.4030303	17124	26689	26722	33	TATCATCATCTAACCAATCTTCTTCTTGCTCTTC	59.59411765	22	47	26	73	13
14888	4068	4100	32	GCAAAGAAAATAGTTGGCATCATAAAGTAATGG	58.19090909	16318	4108	4141	33	GAACGGCATTTCCAGCAAAGCCAAAGCCTCATTA	64.41764706	22	50	24	74	8
15001	5189	5221	32	GGACATAAGATGATAGCCCTTTCCACAAAAATC	60.67575758	16404	5243	5276	33	TACACACTCTGACATTTTAGTAGCAGCAAGATTA	59.59411765	22	50	24	74	22
15822	26635	26667	32	TAGTAGTTGTCTGATTGTCCTCACTGCCGTCTT	63.16060606	17123	26688	26721	33	CTATCATCATCTAACCAATCTTCTTCTTGCTCTT	59.59411765	22	59	15	74	21
15826	26639	26671	32	AGTTGTCTGATTGTCCTCACTGCCGTCTTGTTG	64.4030303	17122	26687	26720	33	ACTATCATCATCTAACCAATCTTCTTCTTGCTCT	59.59411765	22	63	11	74	16
15364	15745	15777	32	AATGAATAATAAGAATCTACAACAGGAACTCCA	56.94848485	16723	15798	15831	33	GAAATCACCGAAATCATACCAGTTACCATTGAGA	60.8	22	71	4	75	21
15362	15743	15775	32	ACAATGAATAATAAGAATCTACAACAGGAACTC	56.94848485	16724	15799	15832	33	AAATCACCGAAATCATACCAGTTACCATTGAGAT	59.59411765	22	75	2	77	24
15827	26640	26672	32	GTTGTCTGATTGTCCTCACTGCCGTCTTGTTGA	64.4030303	17123	26688	26721	33	CTATCATCATCTAACCAATCTTCTTCTTGCTCTT	59.59411765	22	62	15	77	16
15825	26638	26670	32	TAGTTGTCTGATTGTCCTCACTGCCGTCTTGTT	63.16060606	17123	26688	26721	33	CTATCATCATCTAACCAATCTTCTTCTTGCTCTT	59.59411765	22	63	15	78	18
15823	26636	26668	32	AGTAGTTGTCTGATTGTCCTCACTGCCGTCTTG	64.4030303	17123	26688	26721	33	CTATCATCATCTAACCAATCTTCTTCTTGCTCTT	59.59411765	22	64	15	79	20
15821	26634	26666	32	ATAGTAGTTGTCTGATTGTCCTCACTGCCGTCT	63.16060606	17124	26689	26722	33	TATCATCATCTAACCAATCTTCTTCTTGCTCTTC	59.59411765	22	58	26	84	23
15826	26639	26671	32	AGTTGTCTGATTGTCCTCACTGCCGTCTTGTTG	64.4030303	17124	26689	26722	33	TATCATCATCTAACCAATCTTCTTCTTGCTCTTC	59.59411765	22	63	26	89	18
15827	26640	26672	32	GTTGTCTGATTGTCCTCACTGCCGTCTTGTTGA	64.4030303	17125	26690	26723	33	ATCATCATCTAACCAATCTTCTTCTTGCTCTTCT	59.59411765	22	62	27	89	18
15824	26637	26669	32	GTAGTTGTCTGATTGTCCTCACTGCCGTCTTGT	64.4030303	17125	26690	26723	33	ATCATCATCTAACCAATCTTCTTCTTGCTCTTCT	59.59411765	22	65	27	92	21
15821	26634	26666	32	ATAGTAGTTGTCTGATTGTCCTCACTGCCGTCT	63.16060606	17126	26691	26724	33	TCATCATCTAACCAATCTTCTTCTTGCTCTTCTT	59.59411765	22	58	35	93	25
15360	15741	15773	32	TAACAATGAATAATAAGAATCTACAACAGGAAC	55.70606061	16723	15798	15831	33	GAAATCACCGAAATCATACCAGTTACCATTGAGA	60.8	22	95	4	99	25
15829	26642	26674	32	TGTCTGATTGTCCTCACTGCCGTCTTGTTGACC	65.64545455	17128	26693	26726	33	ATCATCTAACCAATCTTCTTCTTGCTCTTCTTCA	59.59411765	22	56	50	106	19
15827	26640	26672	32	GTTGTCTGATTGTCCTCACTGCCGTCTTGTTGA	64.4030303	17129	26694	26727	33	TCATCTAACCAATCTTCTTCTTGCTCTTCTTCAG	60.8	22	62	50	112	22
15827	26640	26672	32	GTTGTCTGATTGTCCTCACTGCCGTCTTGTTGA	64.4030303	17130	26695	26728	33	CATCTAACCAATCTTCTTCTTGCTCTTCTTCAGG	62.00588235	22	62	50	112	23
15828	26641	26673	32	TTGTCTGATTGTCCTCACTGCCGTCTTGTTGAC	64.4030303	17131	26696	26729	33	ATCTAACCAATCTTCTTCTTGCTCTTCTTCAGGT	60.8	22	60	52	112	23
14886	4066	4098	32	CAGCAAAGAAAATAGTTGGCATCATAAAGTAAT	56.94848485	16318	4108	4141	33	GAACGGCATTTCCAGCAAAGCCAAAGCCTCATTA	64.41764706	22	89	24	113	10
14886	4066	4098	32	CAGCAAAGAAAATAGTTGGCATCATAAAGTAAT	56.94848485	16319	4109	4142	33	AACGGCATTTCCAGCAAAGCCAAAGCCTCATTAT	63.21176471	22	89	24	113	11
14886	4066	4098	32	CAGCAAAGAAAATAGTTGGCATCATAAAGTAAT	56.94848485	16320	4110	4143	33	ACGGCATTTCCAGCAAAGCCAAAGCCTCATTATT	63.21176471	22	89	24	113	12
14886	4066	4098	32	CAGCAAAGAAAATAGTTGGCATCATAAAGTAAT	56.94848485	16321	4111	4144	33	CGGCATTTCCAGCAAAGCCAAAGCCTCATTATTA	63.21176471	22	89	24	113	13
15826	26639	26671	32	AGTTGTCTGATTGTCCTCACTGCCGTCTTGTTG	64.4030303	17128	26693	26726	33	ATCATCTAACCAATCTTCTTCTTGCTCTTCTTCA	59.59411765	22	63	50	113	22
15210	10221	10253	32	TTCACCCTGTTGTCCATCAAAGTGTCCCTTATT	61.91818182	16588	10274	10307	33	TTTCTAAACTCTGAAGTCTTGTAAAAGTGTTCCA	58.38823529	22	104	18	122	21
15210	10221	10253	32	TTCACCCTGTTGTCCATCAAAGTGTCCCTTATT	61.91818182	16589	10275	10308	33	TTCTAAACTCTGAAGTCTTGTAAAAGTGTTCCAG	59.59411765	22	104	18	122	22
14886	4066	4098	32	CAGCAAAGAAAATAGTTGGCATCATAAAGTAAT	56.94848485	16325	4115	4148	33	ATTTCCAGCAAAGCCAAAGCCTCATTATTATTCT	59.59411765	22	89	34	123	17
14886	4066	4098	32	CAGCAAAGAAAATAGTTGGCATCATAAAGTAAT	56.94848485	16324	4114	4147	33	CATTTCCAGCAAAGCCAAAGCCTCATTATTATTC	60.8	22	89	36	125	16
14885	4065	4097	32	CCAGCAAAGAAAATAGTTGGCATCATAAAGTAA	58.19090909	16319	4109	4142	33	AACGGCATTTCCAGCAAAGCCAAAGCCTCATTAT	63.21176471	22	102	24	126	12
14885	4065	4097	32	CCAGCAAAGAAAATAGTTGGCATCATAAAGTAA	58.19090909	16320	4110	4143	33	ACGGCATTTCCAGCAAAGCCAAAGCCTCATTATT	63.21176471	22	102	24	126	13
14885	4065	4097	32	CCAGCAAAGAAAATAGTTGGCATCATAAAGTAA	58.19090909	16321	4111	4144	33	CGGCATTTCCAGCAAAGCCAAAGCCTCATTATTA	63.21176471	22	102	24	126	14
14911	4116	4148	32	TTTCCAGCAAAGCCAAAGCCTCATTATTATTCT	59.43333333	16340	4168	4201	33	AAGAAGTAGACTAAAGCATAAAGATAGAGAAAAG	57.18235294	22	93	38	131	20
14909	4114	4146	32	CATTTCCAGCAAAGCCAAAGCCTCATTATTATT	59.43333333	16338	4166	4199	33	GCAAGAAGTAGACTAAAGCATAAAGATAGAGAAA	58.38823529	22	107	25	132	20
15209	10220	10252	32	CTTCACCCTGTTGTCCATCAAAGTGTCCCTTAT	63.16060606	16587	10265	10298	33	AAGCCACATTTTCTAAACTCTGAAGTCTTGTAAA	58.38823529	22	104	29	133	13
15210	10221	10253	32	TTCACCCTGTTGTCCATCAAAGTGTCCCTTATT	61.91818182	16586	10264	10297	33	AAAGCCACATTTTCTAAACTCTGAAGTCTTGTAA	58.38823529	22	104	31	135	11
14885	4065	4097	32	CCAGCAAAGAAAATAGTTGGCATCATAAAGTAA	58.19090909	16325	4115	4148	33	ATTTCCAGCAAAGCCAAAGCCTCATTATTATTCT	59.59411765	22	102	34	136	18
14911	4116	4148	32	TTTCCAGCAAAGCCAAAGCCTCATTATTATTCT	59.43333333	16344	4172	4205	33	AGTAGACTAAAGCATAAAGATAGAGAAAAGGGGC	60.8	22	93	46	139	24
14909	4114	4146	32	CATTTCCAGCAAAGCCAAAGCCTCATTATTATT	59.43333333	16340	4168	4201	33	AAGAAGTAGACTAAAGCATAAAGATAGAGAAAAG	57.18235294	22	107	38	145	22
15764	25113	25145	32	CCAGCAAGTGAGATGGTTTCAATAAAATGTTCT	59.43333333	17067	25148	25181	33	AGGTGTTTTAGAAGAAGAAGTAAGATAACCATTA	57.18235294	22	128	24	152	3
14616	457	489	32	CAGTTTGCTGTTTCTTCTGTCTCTGCGGTAAGG	64.4030303	16089	491	524	33	TTGAGTTTCATCAGCCTTCTTCTTTTTGTCCTTT	59.59411765	22	184	45	229	2
14617	458	490	32	AGTTTGCTGTTTCTTCTGTCTCTGCGGTAAGGC	64.4030303	16090	492	525	33	TGAGTTTCATCAGCCTTCTTCTTTTTGTCCTTTT	59.59411765	22	177	62	239	2
14618	459	491	32	GTTTGCTGTTTCTTCTGTCTCTGCGGTAAGGCT	64.4030303	16093	495	528	33	GTTTCATCAGCCTTCTTCTTTTTGTCCTTTTTAG	59.59411765	22	175	95	270	4
14618	459	491	32	GTTTGCTGTTTCTTCTGTCTCTGCGGTAAGGCT	64.4030303	16092	494	527	33	AGTTTCATCAGCCTTCTTCTTTTTGTCCTTTTTA	58.38823529	22	175	101	276	3
14616	457	489	32	CAGTTTGCTGTTTCTTCTGTCTCTGCGGTAAGG	64.4030303	16093	495	528	33	GTTTCATCAGCCTTCTTCTTTTTGTCCTTTTTAG	59.59411765	22	184	95	279	6
15991	28423	28455	32	AGGCAATAGTGCGACCACCCTTACGAAGAATGG	65.64545455	18351	28469	28503	34	TTCATTATGGTATTCGGCAAGACTATGCTCAGGTC	63.26	22	3	2	5	14
15991	28423	28455	32	AGGCAATAGTGCGACCACCCTTACGAAGAATGG	65.64545455	18352	28470	28504	34	TCATTATGGTATTCGGCAAGACTATGCTCAGGTCC	64.43142857	22	3	2	5	15
15991	28423	28455	32	AGGCAATAGTGCGACCACCCTTACGAAGAATGG	65.64545455	18343	28461	28495	34	AAGCCAGATTCATTATGGTATTCGGCAAGACTATG	62.08857143	22	3	3	6	6
15991	28423	28455	32	AGGCAATAGTGCGACCACCCTTACGAAGAATGG	65.64545455	18355	28473	28507	34	TTATGGTATTCGGCAAGACTATGCTCAGGTCCTAC	64.43142857	22	3	3	6	18
15991	28423	28455	32	AGGCAATAGTGCGACCACCCTTACGAAGAATGG	65.64545455	18338	28456	28490	34	TTTTCAAGCCAGATTCATTATGGTATTCGGCAAGA	60.91714286	22	3	4	7	1
15991	28423	28455	32	AGGCAATAGTGCGACCACCCTTACGAAGAATGG	65.64545455	18339	28457	28491	34	TTTCAAGCCAGATTCATTATGGTATTCGGCAAGAC	62.08857143	22	3	4	7	2
15991	28423	28455	32	AGGCAATAGTGCGACCACCCTTACGAAGAATGG	65.64545455	18357	28475	28509	34	ATGGTATTCGGCAAGACTATGCTCAGGTCCTACTT	64.43142857	22	3	4	7	20
15991	28423	28455	32	AGGCAATAGTGCGACCACCCTTACGAAGAATGG	65.64545455	18358	28476	28510	34	TGGTATTCGGCAAGACTATGCTCAGGTCCTACTTC	65.60285714	22	3	4	7	21
15991	28423	28455	32	AGGCAATAGTGCGACCACCCTTACGAAGAATGG	65.64545455	18359	28477	28511	34	GGTATTCGGCAAGACTATGCTCAGGTCCTACTTCT	65.60285714	22	3	5	8	22
15991	28423	28455	32	AGGCAATAGTGCGACCACCCTTACGAAGAATGG	65.64545455	18360	28478	28512	34	GTATTCGGCAAGACTATGCTCAGGTCCTACTTCTG	65.60285714	22	3	5	8	23
14810	2843	2875	32	TTGTAATAAGAAAGCGTTCGTGATGTAGCAACA	59.43333333	17489	2880	2914	34	TTTCTTTAGGCAGGTCCTTGATGTCACAGCGTCCT	65.60285714	22	2	11	13	5
14812	2845	2877	32	GTAATAAGAAAGCGTTCGTGATGTAGCAACAGT	60.67575758	17489	2880	2914	34	TTTCTTTAGGCAGGTCCTTGATGTCACAGCGTCCT	65.60285714	22	2	11	13	3
14807	2803	2835	32	AAAACCTGAGTCACCTGCTACACGCTGCGAAGC	66.88787879	17460	2841	2875	34	ATTTGTAATAAGAAAGCGTTCGTGATGTAGCAACA	59.74571429	22	12	2	14	6
14807	2803	2835	32	AAAACCTGAGTCACCTGCTACACGCTGCGAAGC	66.88787879	17464	2845	2879	34	GTAATAAGAAAGCGTTCGTGATGTAGCAACAGTGA	62.08857143	22	12	3	15	10
14813	2846	2878	32	TAATAAGAAAGCGTTCGTGATGTAGCAACAGTG	60.67575758	17488	2879	2913	34	ATTTCTTTAGGCAGGTCCTTGATGTCACAGCGTCC	65.60285714	22	4	11	15	1
14814	2847	2879	32	AATAAGAAAGCGTTCGTGATGTAGCAACAGTGA	60.67575758	17489	2880	2914	34	TTTCTTTAGGCAGGTCCTTGATGTCACAGCGTCCT	65.60285714	22	4	11	15	1
14809	2842	2874	32	TTTGTAATAAGAAAGCGTTCGTGATGTAGCAAC	59.43333333	17488	2879	2913	34	ATTTCTTTAGGCAGGTCCTTGATGTCACAGCGTCC	65.60285714	22	7	11	18	5
14808	2841	2873	32	ATTTGTAATAAGAAAGCGTTCGTGATGTAGCAA	58.19090909	17489	2880	2914	34	TTTCTTTAGGCAGGTCCTTGATGTCACAGCGTCCT	65.60285714	22	15	11	26	7
15894	26943	26975	32	TCATCTAAATCAATGCCCAGTGGTGTAAGTAAT	59.43333333	18273	26996	27030	34	TTTTATGACAGCATCTGCCACAACACAGGCGAACT	64.43142857	22	12	16	28	21
15893	26942	26974	32	CTCATCTAAATCAATGCCCAGTGGTGTAAGTAA	60.67575758	18275	26998	27032	34	TTATGACAGCATCTGCCACAACACAGGCGAACTCA	65.60285714	22	13	16	29	24
15370	15751	15783	32	TAATAAGAATCTACAACAGGAACTCCACTACCT	59.43333333	17882	15797	15831	34	TGAAATCACCGAAATCATACCAGTTACCATTGAGA	60.91714286	22	26	4	30	14
15370	15751	15783	32	TAATAAGAATCTACAACAGGAACTCCACTACCT	59.43333333	17883	15798	15832	34	GAAATCACCGAAATCATACCAGTTACCATTGAGAT	60.91714286	22	26	4	30	15
15647	21628	21660	32	TACAACTATCGCCAGTAACTTCTATGTCAGATT	59.43333333	18095	21684	21718	34	ACAACATCTTTAGTTTCTACATCTGAATCAACAAA	57.40285714	22	11	19	30	24
14844	2882	2914	32	TCTTTAGGCAGGTCCTTGATGTCACAGCGTCCT	65.64545455	17493	2917	2951	34	ATGGTGTCCAGCAATACGAAGATGTCCACGAAGGA	65.60285714	22	30	1	31	3
14844	2882	2914	32	TCTTTAGGCAGGTCCTTGATGTCACAGCGTCCT	65.64545455	17494	2918	2952	34	TGGTGTCCAGCAATACGAAGATGTCCACGAAGGAT	65.60285714	22	30	1	31	4
14840	2878	2910	32	GATTTCTTTAGGCAGGTCCTTGATGTCACAGCG	64.4030303	17490	2914	2948	34	TAGATGGTGTCCAGCAATACGAAGATGTCCACGAA	64.43142857	22	31	1	32	4
14840	2878	2910	32	GATTTCTTTAGGCAGGTCCTTGATGTCACAGCG	64.4030303	17491	2915	2949	34	AGATGGTGTCCAGCAATACGAAGATGTCCACGAAG	65.60285714	22	31	1	32	5
14840	2878	2910	32	GATTTCTTTAGGCAGGTCCTTGATGTCACAGCG	64.4030303	17493	2917	2951	34	ATGGTGTCCAGCAATACGAAGATGTCCACGAAGGA	65.60285714	22	31	1	32	7
14841	2879	2911	32	ATTTCTTTAGGCAGGTCCTTGATGTCACAGCGT	63.16060606	17492	2916	2950	34	GATGGTGTCCAGCAATACGAAGATGTCCACGAAGG	66.77428571	22	31	1	32	5
15893	26942	26974	32	CTCATCTAAATCAATGCCCAGTGGTGTAAGTAA	60.67575758	18266	26989	27023	34	GCAAAGTTTTTATGACAGCATCTGCCACAACACAG	63.26	22	13	19	32	15
15893	26942	26974	32	CTCATCTAAATCAATGCCCAGTGGTGTAAGTAA	60.67575758	18272	26995	27029	34	TTTTTATGACAGCATCTGCCACAACACAGGCGAAC	64.43142857	22	13	19	32	21
15647	21628	21660	32	TACAACTATCGCCAGTAACTTCTATGTCAGATT	59.43333333	18091	21675	21709	34	AGACATTCAACAACATCTTTAGTTTCTACATCTGA	58.57428571	22	11	22	33	15
15648	21629	21661	32	ACAACTATCGCCAGTAACTTCTATGTCAGATTG	60.67575758	18092	21681	21715	34	TCAACAACATCTTTAGTTTCTACATCTGAATCAAC	58.57428571	22	13	21	34	20
15648	21629	21661	32	ACAACTATCGCCAGTAACTTCTATGTCAGATTG	60.67575758	18093	21682	21716	34	CAACAACATCTTTAGTTTCTACATCTGAATCAACA	58.57428571	22	13	21	34	21
15894	26943	26975	32	TCATCTAAATCAATGCCCAGTGGTGTAAGTAAT	59.43333333	18270	26993	27027	34	AGTTTTTATGACAGCATCTGCCACAACACAGGCGA	64.43142857	22	12	22	34	18
15992	28437	28469	32	CCACCCTTACGAAGAATGGTTTTCAAGCCAGAT	63.16060606	18354	28472	28506	34	ATTATGGTATTCGGCAAGACTATGCTCAGGTCCTA	63.26	22	32	2	34	3
15369	15750	15782	32	ATAATAAGAATCTACAACAGGAACTCCACTACC	59.43333333	17882	15797	15831	34	TGAAATCACCGAAATCATACCAGTTACCATTGAGA	60.91714286	22	32	4	36	15
15649	21630	21662	32	CAACTATCGCCAGTAACTTCTATGTCAGATTGA	60.67575758	18091	21675	21709	34	AGACATTCAACAACATCTTTAGTTTCTACATCTGA	58.57428571	22	14	22	36	13
15650	21631	21663	32	AACTATCGCCAGTAACTTCTATGTCAGATTGAT	59.43333333	18092	21681	21715	34	TCAACAACATCTTTAGTTTCTACATCTGAATCAAC	58.57428571	22	15	21	36	18
15885	26903	26935	32	ACCAGACTCATCAAATAAGTAGTATGTAGCCAT	59.43333333	18265	26941	26975	34	ACTCATCTAAATCAATGCCCAGTGGTGTAAGTAAT	60.91714286	22	33	3	36	6
15992	28437	28469	32	CCACCCTTACGAAGAATGGTTTTCAAGCCAGAT	63.16060606	18358	28476	28510	34	TGGTATTCGGCAAGACTATGCTCAGGTCCTACTTC	65.60285714	22	32	4	36	7
15884	26902	26934	32	CACCAGACTCATCAAATAAGTAGTATGTAGCCA	60.67575758	18265	26941	26975	34	ACTCATCTAAATCAATGCCCAGTGGTGTAAGTAAT	60.91714286	22	34	3	37	7
15720	23427	23459	32	ACTTCGGTAGTTTTCACATTACACTCAAGAACG	60.67575758	18136	23473	23507	34	TAGGATTTTCCACTACTTCTTCAGAGACTGGTTTT	60.91714286	22	22	16	38	14
15892	26941	26973	32	ACTCATCTAAATCAATGCCCAGTGGTGTAAGTA	60.67575758	18272	26995	27029	34	TTTTTATGACAGCATCTGCCACAACACAGGCGAAC	64.43142857	22	19	19	38	22
15892	26941	26973	32	ACTCATCTAAATCAATGCCCAGTGGTGTAAGTA	60.67575758	18271	26994	27028	34	GTTTTTATGACAGCATCTGCCACAACACAGGCGAA	64.43142857	22	19	21	40	21
14839	2877	2909	32	TGATTTCTTTAGGCAGGTCCTTGATGTCACAGC	63.16060606	17492	2916	2950	34	GATGGTGTCCAGCAATACGAAGATGTCCACGAAGG	66.77428571	22	42	1	43	7
15212	10223	10255	32	CACCCTGTTGTCCATCAAAGTGTCCCTTATTTA	61.91818182	17770	10274	10308	34	TTTCTAAACTCTGAAGTCTTGTAAAAGTGTTCCAG	59.74571429	22	24	19	43	19
15213	10224	10256	32	ACCCTGTTGTCCATCAAAGTGTCCCTTATTTAC	61.91818182	17770	10274	10308	34	TTTCTAAACTCTGAAGTCTTGTAAAAGTGTTCCAG	59.74571429	22	24	19	43	18
15367	15748	15780	32	GAATAATAAGAATCTACAACAGGAACTCCACTA	58.19090909	17882	15797	15831	34	TGAAATCACCGAAATCATACCAGTTACCATTGAGA	60.91714286	22	39	4	43	17
15993	28438	28470	32	CACCCTTACGAAGAATGGTTTTCAAGCCAGATT	61.91818182	18354	28472	28506	34	ATTATGGTATTCGGCAAGACTATGCTCAGGTCCTA	63.26	22	41	2	43	2
15878	26896	26928	32	TAAACTCACCAGACTCATCAAATAAGTAGTATG	58.19090909	18265	26941	26975	34	ACTCATCTAAATCAATGCCCAGTGGTGTAAGTAAT	60.91714286	22	42	3	45	13
15933	27733	27765	32	TAAACTTCTCTTCAAGCCAATCAAGGACGGGTT	61.91818182	18295	27784	27818	34	TGCCAAAGATGTTAGTTAGCCACTGCGAAGTCAAC	64.43142857	22	44	1	45	19
15211	10222	10254	32	TCACCCTGTTGTCCATCAAAGTGTCCCTTATTT	61.91818182	17770	10274	10308	34	TTTCTAAACTCTGAAGTCTTGTAAAAGTGTTCCAG	59.74571429	22	27	19	46	20
15879	26897	26929	32	AAACTCACCAGACTCATCAAATAAGTAGTATGT	58.19090909	18265	26941	26975	34	ACTCATCTAAATCAATGCCCAGTGGTGTAAGTAAT	60.91714286	22	43	3	46	12
15993	28438	28470	32	CACCCTTACGAAGAATGGTTTTCAAGCCAGATT	61.91818182	18359	28477	28511	34	GGTATTCGGCAAGACTATGCTCAGGTCCTACTTCT	65.60285714	22	41	5	46	7
15993	28438	28470	32	CACCCTTACGAAGAATGGTTTTCAAGCCAGATT	61.91818182	18360	28478	28512	34	GTATTCGGCAAGACTATGCTCAGGTCCTACTTCTG	65.60285714	22	41	5	46	8
14838	2873	2905	32	ACAGTGATTTCTTTAGGCAGGTCCTTGATGTCA	61.91818182	17490	2914	2948	34	TAGATGGTGTCCAGCAATACGAAGATGTCCACGAA	64.43142857	22	46	1	47	9
14838	2873	2905	32	ACAGTGATTTCTTTAGGCAGGTCCTTGATGTCA	61.91818182	17492	2916	2950	34	GATGGTGTCCAGCAATACGAAGATGTCCACGAAGG	66.77428571	22	46	1	47	11
15549	19860	19892	32	GCTGAGGTGATAGAGGTTTGTGGTGGTTGGTAA	64.4030303	18032	19908	19942	34	GAGTTACTGAAGTCATTGAGAGCCTTTGCGAGATG	64.43142857	22	33	14	47	16
15550	19861	19893	32	CTGAGGTGATAGAGGTTTGTGGTGGTTGGTAAA	63.16060606	18031	19907	19941	34	TGAGTTACTGAAGTCATTGAGAGCCTTTGCGAGAT	63.26	22	35	13	48	14
15878	26896	26928	32	TAAACTCACCAGACTCATCAAATAAGTAGTATG	58.19090909	18264	26929	26963	34	TAGCCATACTCCACTCATCTAAATCAATGCCCAGT	63.26	22	42	6	48	1
15044	6575	6607	32	TGGTGTAATGTCAAGAATCTCAAGTGTCTGTGG	61.91818182	17637	6615	6649	34	ACAGCATCAGTAGTGTCAGCAATGTCTCTGCCAAA	64.43142857	22	37	12	49	8
15549	19860	19892	32	GCTGAGGTGATAGAGGTTTGTGGTGGTTGGTAA	64.4030303	18029	19905	19939	34	CCTGAGTTACTGAAGTCATTGAGAGCCTTTGCGAG	65.60285714	22	33	16	49	13
15550	19861	19893	32	CTGAGGTGATAGAGGTTTGTGGTGGTTGGTAAA	63.16060606	18032	19908	19942	34	GAGTTACTGAAGTCATTGAGAGCCTTTGCGAGATG	64.43142857	22	35	14	49	15
15433	18177	18209	32	CTAAACTCCTGTGTAGAAACTAAGTAATCATAA	56.94848485	17950	18215	18249	34	AAGAGTCAGTCTAAAGTAGCGGTTGAGTAAACAAA	60.91714286	22	50	0	50	6
15434	18178	18210	32	TAAACTCCTGTGTAGAAACTAAGTAATCATAAA	55.70606061	17949	18214	18248	34	CAAGAGTCAGTCTAAAGTAGCGGTTGAGTAAACAA	62.08857143	22	50	0	50	4
15434	18178	18210	32	TAAACTCCTGTGTAGAAACTAAGTAATCATAAA	55.70606061	17951	18216	18250	34	AGAGTCAGTCTAAAGTAGCGGTTGAGTAAACAAAA	60.91714286	22	50	0	50	6
15549	19860	19892	32	GCTGAGGTGATAGAGGTTTGTGGTGGTTGGTAA	64.4030303	18028	19904	19938	34	ACCTGAGTTACTGAAGTCATTGAGAGCCTTTGCGA	64.43142857	22	33	17	50	12
15045	6576	6608	32	GGTGTAATGTCAAGAATCTCAAGTGTCTGTGGA	61.91818182	17638	6616	6650	34	CAGCATCAGTAGTGTCAGCAATGTCTCTGCCAAAT	64.43142857	22	41	10	51	8
15434	18178	18210	32	TAAACTCCTGTGTAGAAACTAAGTAATCATAAA	55.70606061	17948	18213	18247	34	CCAAGAGTCAGTCTAAAGTAGCGGTTGAGTAAACA	63.26	22	50	1	51	3
15549	19860	19892	32	GCTGAGGTGATAGAGGTTTGTGGTGGTTGGTAA	64.4030303	18027	19903	19937	34	AACCTGAGTTACTGAAGTCATTGAGAGCCTTTGCG	64.43142857	22	33	18	51	11
15550	19861	19893	32	CTGAGGTGATAGAGGTTTGTGGTGGTTGGTAAA	63.16060606	18029	19905	19939	34	CCTGAGTTACTGAAGTCATTGAGAGCCTTTGCGAG	65.60285714	22	35	16	51	12
15551	19862	19894	32	TGAGGTGATAGAGGTTTGTGGTGGTTGGTAAAG	63.16060606	18031	19907	19941	34	TGAGTTACTGAAGTCATTGAGAGCCTTTGCGAGAT	63.26	22	38	13	51	13
15549	19860	19892	32	GCTGAGGTGATAGAGGTTTGTGGTGGTTGGTAA	64.4030303	18025	19901	19935	34	AGAACCTGAGTTACTGAAGTCATTGAGAGCCTTTG	63.26	22	33	19	52	9
15549	19860	19892	32	GCTGAGGTGATAGAGGTTTGTGGTGGTTGGTAA	64.4030303	18026	19902	19936	34	GAACCTGAGTTACTGAAGTCATTGAGAGCCTTTGC	64.43142857	22	33	19	52	10
15550	19861	19893	32	CTGAGGTGATAGAGGTTTGTGGTGGTTGGTAAA	63.16060606	18028	19904	19938	34	ACCTGAGTTACTGAAGTCATTGAGAGCCTTTGCGA	64.43142857	22	35	17	52	11
15552	19863	19895	32	GAGGTGATAGAGGTTTGTGGTGGTTGGTAAAGA	63.16060606	18031	19907	19941	34	TGAGTTACTGAAGTCATTGAGAGCCTTTGCGAGAT	63.26	22	39	13	52	12
15553	19864	19896	32	AGGTGATAGAGGTTTGTGGTGGTTGGTAAAGAA	61.91818182	18031	19907	19941	34	TGAGTTACTGAAGTCATTGAGAGCCTTTGCGAGAT	63.26	22	39	13	52	11
15554	19865	19897	32	GGTGATAGAGGTTTGTGGTGGTTGGTAAAGAAC	63.16060606	18031	19907	19941	34	TGAGTTACTGAAGTCATTGAGAGCCTTTGCGAGAT	63.26	22	39	13	52	10
14837	2872	2904	32	AACAGTGATTTCTTTAGGCAGGTCCTTGATGTC	61.91818182	17491	2915	2949	34	AGATGGTGTCCAGCAATACGAAGATGTCCACGAAG	65.60285714	22	52	1	53	11
14837	2872	2904	32	AACAGTGATTTCTTTAGGCAGGTCCTTGATGTC	61.91818182	17492	2916	2950	34	GATGGTGTCCAGCAATACGAAGATGTCCACGAAGG	66.77428571	22	52	1	53	12
14837	2872	2904	32	AACAGTGATTTCTTTAGGCAGGTCCTTGATGTC	61.91818182	17494	2918	2952	34	TGGTGTCCAGCAATACGAAGATGTCCACGAAGGAT	65.60285714	22	52	1	53	14
15045	6576	6608	32	GGTGTAATGTCAAGAATCTCAAGTGTCTGTGGA	61.91818182	17637	6615	6649	34	ACAGCATCAGTAGTGTCAGCAATGTCTCTGCCAAA	64.43142857	22	41	12	53	7
15433	18177	18209	32	CTAAACTCCTGTGTAGAAACTAAGTAATCATAA	56.94848485	17946	18211	18245	34	CACCAAGAGTCAGTCTAAAGTAGCGGTTGAGTAAA	63.26	22	50	3	53	2
15433	18177	18209	32	CTAAACTCCTGTGTAGAAACTAAGTAATCATAA	56.94848485	17947	18212	18246	34	ACCAAGAGTCAGTCTAAAGTAGCGGTTGAGTAAAC	63.26	22	50	3	53	3
15433	18177	18209	32	CTAAACTCCTGTGTAGAAACTAAGTAATCATAA	56.94848485	17953	18218	18252	34	AGTCAGTCTAAAGTAGCGGTTGAGTAAACAAAAGA	60.91714286	22	50	3	53	9
15434	18178	18210	32	TAAACTCCTGTGTAGAAACTAAGTAATCATAAA	55.70606061	17946	18211	18245	34	CACCAAGAGTCAGTCTAAAGTAGCGGTTGAGTAAA	63.26	22	50	3	53	1
15434	18178	18210	32	TAAACTCCTGTGTAGAAACTAAGTAATCATAAA	55.70606061	17947	18212	18246	34	ACCAAGAGTCAGTCTAAAGTAGCGGTTGAGTAAAC	63.26	22	50	3	53	2
15434	18178	18210	32	TAAACTCCTGTGTAGAAACTAAGTAATCATAAA	55.70606061	17954	18219	18253	34	GTCAGTCTAAAGTAGCGGTTGAGTAAACAAAAGAG	62.08857143	22	50	3	53	9
15435	18179	18211	32	AAACTCCTGTGTAGAAACTAAGTAATCATAAAC	56.94848485	17949	18214	18248	34	CAAGAGTCAGTCTAAAGTAGCGGTTGAGTAAACAA	62.08857143	22	53	0	53	3
15435	18179	18211	32	AAACTCCTGTGTAGAAACTAAGTAATCATAAAC	56.94848485	17950	18215	18249	34	AAGAGTCAGTCTAAAGTAGCGGTTGAGTAAACAAA	60.91714286	22	53	0	53	4
15552	19863	19895	32	GAGGTGATAGAGGTTTGTGGTGGTTGGTAAAGA	63.16060606	18032	19908	19942	34	GAGTTACTGAAGTCATTGAGAGCCTTTGCGAGATG	64.43142857	22	39	14	53	13
15433	18177	18209	32	CTAAACTCCTGTGTAGAAACTAAGTAATCATAA	56.94848485	17945	18210	18244	34	ACACCAAGAGTCAGTCTAAAGTAGCGGTTGAGTAA	63.26	22	50	4	54	1
15433	18177	18209	32	CTAAACTCCTGTGTAGAAACTAAGTAATCATAA	56.94848485	17955	18220	18254	34	TCAGTCTAAAGTAGCGGTTGAGTAAACAAAAGAGG	62.08857143	22	50	4	54	11
15435	18179	18211	32	AAACTCCTGTGTAGAAACTAAGTAATCATAAAC	56.94848485	17948	18213	18247	34	CCAAGAGTCAGTCTAAAGTAGCGGTTGAGTAAACA	63.26	22	53	1	54	2
15436	18180	18212	32	AACTCCTGTGTAGAAACTAAGTAATCATAAACA	56.94848485	17952	18217	18251	34	GAGTCAGTCTAAAGTAGCGGTTGAGTAAACAAAAG	62.08857143	22	53	1	54	5
15550	19861	19893	32	CTGAGGTGATAGAGGTTTGTGGTGGTTGGTAAA	63.16060606	18024	19900	19934	34	CAGAACCTGAGTTACTGAAGTCATTGAGAGCCTTT	63.26	22	35	19	54	7
15550	19861	19893	32	CTGAGGTGATAGAGGTTTGTGGTGGTTGGTAAA	63.16060606	18025	19901	19935	34	AGAACCTGAGTTACTGAAGTCATTGAGAGCCTTTG	63.26	22	35	19	54	8
15551	19862	19894	32	TGAGGTGATAGAGGTTTGTGGTGGTTGGTAAAG	63.16060606	18029	19905	19939	34	CCTGAGTTACTGAAGTCATTGAGAGCCTTTGCGAG	65.60285714	22	38	16	54	11
15551	19862	19894	32	TGAGGTGATAGAGGTTTGTGGTGGTTGGTAAAG	63.16060606	18030	19906	19940	34	CTGAGTTACTGAAGTCATTGAGAGCCTTTGCGAGA	64.43142857	22	38	16	54	12
15830	26643	26675	32	GTCTGATTGTCCTCACTGCCGTCTTGTTGACCA	65.64545455	18219	26681	26715	34	TTGTTGACTATCATCATCTAACCAATCTTCTTCTT	58.57428571	22	48	6	54	6
15831	26644	26676	32	TCTGATTGTCCTCACTGCCGTCTTGTTGACCAA	64.4030303	18220	26682	26716	34	TGTTGACTATCATCATCTAACCAATCTTCTTCTTG	59.74571429	22	47	7	54	6
15365	15746	15778	32	ATGAATAATAAGAATCTACAACAGGAACTCCAC	58.19090909	17883	15798	15832	34	GAAATCACCGAAATCATACCAGTTACCATTGAGAT	60.91714286	22	51	4	55	20
15553	19864	19896	32	AGGTGATAGAGGTTTGTGGTGGTTGGTAAAGAA	61.91818182	18030	19906	19940	34	CTGAGTTACTGAAGTCATTGAGAGCCTTTGCGAGA	64.43142857	22	39	16	55	10
15554	19865	19897	32	GGTGATAGAGGTTTGTGGTGGTTGGTAAAGAAC	63.16060606	18029	19905	19939	34	CCTGAGTTACTGAAGTCATTGAGAGCCTTTGCGAG	65.60285714	22	39	16	55	8
15831	26644	26676	32	TCTGATTGTCCTCACTGCCGTCTTGTTGACCAA	64.4030303	18221	26683	26717	34	GTTGACTATCATCATCTAACCAATCTTCTTCTTGC	60.91714286	22	47	8	55	7
15435	18179	18211	32	AAACTCCTGTGTAGAAACTAAGTAATCATAAAC	56.94848485	17947	18212	18246	34	ACCAAGAGTCAGTCTAAAGTAGCGGTTGAGTAAAC	63.26	22	53	3	56	1
15435	18179	18211	32	AAACTCCTGTGTAGAAACTAAGTAATCATAAAC	56.94848485	17953	18218	18252	34	AGTCAGTCTAAAGTAGCGGTTGAGTAAACAAAAGA	60.91714286	22	53	3	56	7
15553	19864	19896	32	AGGTGATAGAGGTTTGTGGTGGTTGGTAAAGAA	61.91818182	18028	19904	19938	34	ACCTGAGTTACTGAAGTCATTGAGAGCCTTTGCGA	64.43142857	22	39	17	56	8
15554	19865	19897	32	GGTGATAGAGGTTTGTGGTGGTTGGTAAAGAAC	63.16060606	18028	19904	19938	34	ACCTGAGTTACTGAAGTCATTGAGAGCCTTTGCGA	64.43142857	22	39	17	56	7
15556	19867	19899	32	TGATAGAGGTTTGTGGTGGTTGGTAAAGAACAT	60.67575758	18031	19907	19941	34	TGAGTTACTGAAGTCATTGAGAGCCTTTGCGAGAT	63.26	22	43	13	56	8
14830	2865	2897	32	ATGTAGCAACAGTGATTTCTTTAGGCAGGTCCT	61.91818182	17492	2916	2950	34	GATGGTGTCCAGCAATACGAAGATGTCCACGAAGG	66.77428571	22	56	1	57	19
14830	2865	2897	32	ATGTAGCAACAGTGATTTCTTTAGGCAGGTCCT	61.91818182	17494	2918	2952	34	TGGTGTCCAGCAATACGAAGATGTCCACGAAGGAT	65.60285714	22	56	1	57	21
15435	18179	18211	32	AAACTCCTGTGTAGAAACTAAGTAATCATAAAC	56.94848485	17955	18220	18254	34	TCAGTCTAAAGTAGCGGTTGAGTAAACAAAAGAGG	62.08857143	22	53	4	57	9
15436	18180	18212	32	AACTCCTGTGTAGAAACTAAGTAATCATAAACA	56.94848485	17955	18220	18254	34	TCAGTCTAAAGTAGCGGTTGAGTAAACAAAAGAGG	62.08857143	22	53	4	57	8
15436	18180	18212	32	AACTCCTGTGTAGAAACTAAGTAATCATAAACA	56.94848485	17956	18221	18255	34	CAGTCTAAAGTAGCGGTTGAGTAAACAAAAGAGGC	63.26	22	53	4	57	9
15551	19862	19894	32	TGAGGTGATAGAGGTTTGTGGTGGTTGGTAAAG	63.16060606	18026	19902	19936	34	GAACCTGAGTTACTGAAGTCATTGAGAGCCTTTGC	64.43142857	22	38	19	57	8
15552	19863	19895	32	GAGGTGATAGAGGTTTGTGGTGGTTGGTAAAGA	63.16060606	18027	19903	19937	34	AACCTGAGTTACTGAAGTCATTGAGAGCCTTTGCG	64.43142857	22	39	18	57	8
15553	19864	19896	32	AGGTGATAGAGGTTTGTGGTGGTTGGTAAAGAA	61.91818182	18027	19903	19937	34	AACCTGAGTTACTGAAGTCATTGAGAGCCTTTGCG	64.43142857	22	39	18	57	7
15554	19865	19897	32	GGTGATAGAGGTTTGTGGTGGTTGGTAAAGAAC	63.16060606	18027	19903	19937	34	AACCTGAGTTACTGAAGTCATTGAGAGCCTTTGCG	64.43142857	22	39	18	57	6
15830	26643	26675	32	GTCTGATTGTCCTCACTGCCGTCTTGTTGACCA	65.64545455	18223	26685	26719	34	TGACTATCATCATCTAACCAATCTTCTTCTTGCTC	60.91714286	22	48	9	57	10
14825	2860	2892	32	TCGTGATGTAGCAACAGTGATTTCTTTAGGCAG	61.91818182	17491	2915	2949	34	AGATGGTGTCCAGCAATACGAAGATGTCCACGAAG	65.60285714	22	57	1	58	23
14825	2860	2892	32	TCGTGATGTAGCAACAGTGATTTCTTTAGGCAG	61.91818182	17492	2916	2950	34	GATGGTGTCCAGCAATACGAAGATGTCCACGAAGG	66.77428571	22	57	1	58	24
14826	2861	2893	32	CGTGATGTAGCAACAGTGATTTCTTTAGGCAGG	63.16060606	17490	2914	2948	34	TAGATGGTGTCCAGCAATACGAAGATGTCCACGAA	64.43142857	22	57	1	58	21
14836	2871	2903	32	CAACAGTGATTTCTTTAGGCAGGTCCTTGATGT	61.91818182	17491	2915	2949	34	AGATGGTGTCCAGCAATACGAAGATGTCCACGAAG	65.60285714	22	57	1	58	12
14836	2871	2903	32	CAACAGTGATTTCTTTAGGCAGGTCCTTGATGT	61.91818182	17492	2916	2950	34	GATGGTGTCCAGCAATACGAAGATGTCCACGAAGG	66.77428571	22	57	1	58	13
14836	2871	2903	32	CAACAGTGATTTCTTTAGGCAGGTCCTTGATGT	61.91818182	17493	2917	2951	34	ATGGTGTCCAGCAATACGAAGATGTCCACGAAGGA	65.60285714	22	57	1	58	14
15046	6577	6609	32	GTGTAATGTCAAGAATCTCAAGTGTCTGTGGAT	60.67575758	17637	6615	6649	34	ACAGCATCAGTAGTGTCAGCAATGTCTCTGCCAAA	64.43142857	22	46	12	58	6
15552	19863	19895	32	GAGGTGATAGAGGTTTGTGGTGGTTGGTAAAGA	63.16060606	18024	19900	19934	34	CAGAACCTGAGTTACTGAAGTCATTGAGAGCCTTT	63.26	22	39	19	58	5
15553	19864	19896	32	AGGTGATAGAGGTTTGTGGTGGTTGGTAAAGAA	61.91818182	18024	19900	19934	34	CAGAACCTGAGTTACTGAAGTCATTGAGAGCCTTT	63.26	22	39	19	58	4
15554	19865	19897	32	GGTGATAGAGGTTTGTGGTGGTTGGTAAAGAAC	63.16060606	18025	19901	19935	34	AGAACCTGAGTTACTGAAGTCATTGAGAGCCTTTG	63.26	22	39	19	58	4
15831	26644	26676	32	TCTGATTGTCCTCACTGCCGTCTTGTTGACCAA	64.4030303	18224	26686	26720	34	GACTATCATCATCTAACCAATCTTCTTCTTGCTCT	60.91714286	22	47	11	58	10
14827	2862	2894	32	GTGATGTAGCAACAGTGATTTCTTTAGGCAGGT	61.91818182	17492	2916	2950	34	GATGGTGTCCAGCAATACGAAGATGTCCACGAAGG	66.77428571	22	58	1	59	22
14827	2862	2894	32	GTGATGTAGCAACAGTGATTTCTTTAGGCAGGT	61.91818182	17494	2918	2952	34	TGGTGTCCAGCAATACGAAGATGTCCACGAAGGAT	65.60285714	22	58	1	59	24
14829	2864	2896	32	GATGTAGCAACAGTGATTTCTTTAGGCAGGTCC	63.16060606	17493	2917	2951	34	ATGGTGTCCAGCAATACGAAGATGTCCACGAAGGA	65.60285714	22	58	1	59	21
15211	10222	10254	32	TCACCCTGTTGTCCATCAAAGTGTCCCTTATTT	61.91818182	17769	10264	10298	34	AAAGCCACATTTTCTAAACTCTGAAGTCTTGTAAA	58.57428571	22	27	32	59	10
15555	19866	19898	32	GTGATAGAGGTTTGTGGTGGTTGGTAAAGAACA	61.91818182	18029	19905	19939	34	CCTGAGTTACTGAAGTCATTGAGAGCCTTTGCGAG	65.60285714	22	43	16	59	7
15555	19866	19898	32	GTGATAGAGGTTTGTGGTGGTTGGTAAAGAACA	61.91818182	18030	19906	19940	34	CTGAGTTACTGAAGTCATTGAGAGCCTTTGCGAGA	64.43142857	22	43	16	59	8
15556	19867	19899	32	TGATAGAGGTTTGTGGTGGTTGGTAAAGAACAT	60.67575758	18029	19905	19939	34	CCTGAGTTACTGAAGTCATTGAGAGCCTTTGCGAG	65.60285714	22	43	16	59	6
15557	19868	19900	32	GATAGAGGTTTGTGGTGGTTGGTAAAGAACATC	61.91818182	18030	19906	19940	34	CTGAGTTACTGAAGTCATTGAGAGCCTTTGCGAGA	64.43142857	22	43	16	59	6
14703	1012	1044	32	GAGAAGTTCCCCTACTGCTGCCTGGAGTTGAAT	65.64545455	17391	1065	1099	34	CGTGATGAGGAACGAGAAGAGGCTTGACTGCCGCC	70.28857143	22	57	3	60	21
14828	2863	2895	32	TGATGTAGCAACAGTGATTTCTTTAGGCAGGTC	61.91818182	17490	2914	2948	34	TAGATGGTGTCCAGCAATACGAAGATGTCCACGAA	64.43142857	22	59	1	60	19
15555	19866	19898	32	GTGATAGAGGTTTGTGGTGGTTGGTAAAGAACA	61.91818182	18028	19904	19938	34	ACCTGAGTTACTGAAGTCATTGAGAGCCTTTGCGA	64.43142857	22	43	17	60	6
15559	19870	19902	32	TAGAGGTTTGTGGTGGTTGGTAAAGAACATCAG	61.91818182	18029	19905	19939	34	CCTGAGTTACTGAAGTCATTGAGAGCCTTTGCGAG	65.60285714	22	45	16	61	3
15555	19866	19898	32	GTGATAGAGGTTTGTGGTGGTTGGTAAAGAACA	61.91818182	18026	19902	19936	34	GAACCTGAGTTACTGAAGTCATTGAGAGCCTTTGC	64.43142857	22	43	19	62	4
14832	2867	2899	32	GTAGCAACAGTGATTTCTTTAGGCAGGTCCTTG	63.16060606	17491	2915	2949	34	AGATGGTGTCCAGCAATACGAAGATGTCCACGAAG	65.60285714	22	62	1	63	16
14831	2866	2898	32	TGTAGCAACAGTGATTTCTTTAGGCAGGTCCTT	61.91818182	17491	2915	2949	34	AGATGGTGTCCAGCAATACGAAGATGTCCACGAAG	65.60285714	22	63	1	64	17
14831	2866	2898	32	TGTAGCAACAGTGATTTCTTTAGGCAGGTCCTT	61.91818182	17493	2917	2951	34	ATGGTGTCCAGCAATACGAAGATGTCCACGAAGGA	65.60285714	22	63	1	64	19
14834	2869	2901	32	AGCAACAGTGATTTCTTTAGGCAGGTCCTTGAT	61.91818182	17491	2915	2949	34	AGATGGTGTCCAGCAATACGAAGATGTCCACGAAG	65.60285714	22	65	1	66	14
14834	2869	2901	32	AGCAACAGTGATTTCTTTAGGCAGGTCCTTGAT	61.91818182	17493	2917	2951	34	ATGGTGTCCAGCAATACGAAGATGTCCACGAAGGA	65.60285714	22	65	1	66	16
14834	2869	2901	32	AGCAACAGTGATTTCTTTAGGCAGGTCCTTGAT	61.91818182	17494	2918	2952	34	TGGTGTCCAGCAATACGAAGATGTCCACGAAGGAT	65.60285714	22	65	1	66	17
14833	2868	2900	32	TAGCAACAGTGATTTCTTTAGGCAGGTCCTTGA	61.91818182	17492	2916	2950	34	GATGGTGTCCAGCAATACGAAGATGTCCACGAAGG	66.77428571	22	67	1	68	16
15828	26641	26673	32	TTGTCTGATTGTCCTCACTGCCGTCTTGTTGAC	64.4030303	18222	26684	26718	34	TTGACTATCATCATCTAACCAATCTTCTTCTTGCT	59.74571429	22	60	8	68	11
15827	26640	26672	32	GTTGTCTGATTGTCCTCACTGCCGTCTTGTTGA	64.4030303	18218	26680	26714	34	TTTGTTGACTATCATCATCTAACCAATCTTCTTCT	58.57428571	22	62	7	69	8
15828	26641	26673	32	TTGTCTGATTGTCCTCACTGCCGTCTTGTTGAC	64.4030303	18223	26685	26719	34	TGACTATCATCATCTAACCAATCTTCTTCTTGCTC	60.91714286	22	60	9	69	12
15826	26639	26671	32	AGTTGTCTGATTGTCCTCACTGCCGTCTTGTTG	64.4030303	18217	26679	26713	34	GTTTGTTGACTATCATCATCTAACCAATCTTCTTC	59.74571429	22	63	7	70	8
15826	26639	26671	32	AGTTGTCTGATTGTCCTCACTGCCGTCTTGTTG	64.4030303	18218	26680	26714	34	TTTGTTGACTATCATCATCTAACCAATCTTCTTCT	58.57428571	22	63	7	70	9
15826	26639	26671	32	AGTTGTCTGATTGTCCTCACTGCCGTCTTGTTG	64.4030303	18221	26683	26717	34	GTTGACTATCATCATCTAACCAATCTTCTTCTTGC	60.91714286	22	63	8	71	12
15001	5189	5221	32	GGACATAAGATGATAGCCCTTTCCACAAAAATC	60.67575758	17605	5243	5277	34	TACACACTCTGACATTTTAGTAGCAGCAAGATTAG	60.91714286	22	50	24	74	22
15826	26639	26671	32	AGTTGTCTGATTGTCCTCACTGCCGTCTTGTTG	64.4030303	18224	26686	26720	34	GACTATCATCATCTAACCAATCTTCTTCTTGCTCT	60.91714286	22	63	11	74	15
15364	15745	15777	32	AATGAATAATAAGAATCTACAACAGGAACTCCA	56.94848485	17882	15797	15831	34	TGAAATCACCGAAATCATACCAGTTACCATTGAGA	60.91714286	22	71	4	75	20
15364	15745	15777	32	AATGAATAATAAGAATCTACAACAGGAACTCCA	56.94848485	17883	15798	15832	34	GAAATCACCGAAATCATACCAGTTACCATTGAGAT	60.91714286	22	71	4	75	21
15831	26644	26676	32	TCTGATTGTCCTCACTGCCGTCTTGTTGACCAA	64.4030303	18227	26689	26723	34	TATCATCATCTAACCAATCTTCTTCTTGCTCTTCT	59.74571429	22	47	29	76	13
15826	26639	26671	32	AGTTGTCTGATTGTCCTCACTGCCGTCTTGTTG	64.4030303	18225	26687	26721	34	ACTATCATCATCTAACCAATCTTCTTCTTGCTCTT	59.74571429	22	63	15	78	16
15822	26635	26667	32	TAGTAGTTGTCTGATTGTCCTCACTGCCGTCTT	63.16060606	18226	26688	26722	34	CTATCATCATCTAACCAATCTTCTTCTTGCTCTTC	60.91714286	22	59	26	85	21
15163	9323	9355	32	TCACTTTGACAACCTTAGAAACTACAGATAAAT	56.94848485	17726	9372	9406	34	TTCAACAAAATCATCAAGTAATAAATCAATAACAG	55.06	22	47	40	87	17
15821	26634	26666	32	ATAGTAGTTGTCTGATTGTCCTCACTGCCGTCT	63.16060606	18227	26689	26723	34	TATCATCATCTAACCAATCTTCTTCTTGCTCTTCT	59.74571429	22	58	29	87	23
15827	26640	26672	32	GTTGTCTGATTGTCCTCACTGCCGTCTTGTTGA	64.4030303	18226	26688	26722	34	CTATCATCATCTAACCAATCTTCTTCTTGCTCTTC	60.91714286	22	62	26	88	16
15825	26638	26670	32	TAGTTGTCTGATTGTCCTCACTGCCGTCTTGTT	63.16060606	18226	26688	26722	34	CTATCATCATCTAACCAATCTTCTTCTTGCTCTTC	60.91714286	22	63	26	89	18
15823	26636	26668	32	AGTAGTTGTCTGATTGTCCTCACTGCCGTCTTG	64.4030303	18226	26688	26722	34	CTATCATCATCTAACCAATCTTCTTCTTGCTCTTC	60.91714286	22	64	26	90	20
15826	26639	26671	32	AGTTGTCTGATTGTCCTCACTGCCGTCTTGTTG	64.4030303	18227	26689	26723	34	TATCATCATCTAACCAATCTTCTTCTTGCTCTTCT	59.74571429	22	63	29	92	18
15827	26640	26672	32	GTTGTCTGATTGTCCTCACTGCCGTCTTGTTGA	64.4030303	18228	26690	26724	34	ATCATCATCTAACCAATCTTCTTCTTGCTCTTCTT	59.74571429	22	62	35	97	18
15164	9324	9356	32	CACTTTGACAACCTTAGAAACTACAGATAAATC	58.19090909	17727	9373	9407	34	TCAACAAAATCATCAAGTAATAAATCAATAACAGA	55.06	22	52	46	98	17
15360	15741	15773	32	TAACAATGAATAATAAGAATCTACAACAGGAAC	55.70606061	17883	15798	15832	34	GAAATCACCGAAATCATACCAGTTACCATTGAGAT	60.91714286	22	95	4	99	25
15824	26637	26669	32	GTAGTTGTCTGATTGTCCTCACTGCCGTCTTGT	64.4030303	18228	26690	26724	34	ATCATCATCTAACCAATCTTCTTCTTGCTCTTCTT	59.74571429	22	65	35	100	21
15821	26634	26666	32	ATAGTAGTTGTCTGATTGTCCTCACTGCCGTCT	63.16060606	18229	26691	26725	34	TCATCATCTAACCAATCTTCTTCTTGCTCTTCTTC	60.91714286	22	58	46	104	25
15829	26642	26674	32	TGTCTGATTGTCCTCACTGCCGTCTTGTTGACC	65.64545455	18231	26693	26727	34	ATCATCTAACCAATCTTCTTCTTGCTCTTCTTCAG	60.91714286	22	56	52	108	19
14886	4066	4098	32	CAGCAAAGAAAATAGTTGGCATCATAAAGTAAT	56.94848485	17532	4109	4143	34	AACGGCATTTCCAGCAAAGCCAAAGCCTCATTATT	63.26	22	89	24	113	11
14886	4066	4098	32	CAGCAAAGAAAATAGTTGGCATCATAAAGTAAT	56.94848485	17533	4110	4144	34	ACGGCATTTCCAGCAAAGCCAAAGCCTCATTATTA	63.26	22	89	24	113	12
15827	26640	26672	32	GTTGTCTGATTGTCCTCACTGCCGTCTTGTTGA	64.4030303	18232	26694	26728	34	TCATCTAACCAATCTTCTTCTTGCTCTTCTTCAGG	62.08857143	22	62	51	113	22
15827	26640	26672	32	GTTGTCTGATTGTCCTCACTGCCGTCTTGTTGA	64.4030303	18233	26695	26729	34	CATCTAACCAATCTTCTTCTTGCTCTTCTTCAGGT	62.08857143	22	62	52	114	23
15826	26639	26671	32	AGTTGTCTGATTGTCCTCACTGCCGTCTTGTTG	64.4030303	18231	26693	26727	34	ATCATCTAACCAATCTTCTTCTTGCTCTTCTTCAG	60.91714286	22	63	52	115	22
15210	10221	10253	32	TTCACCCTGTTGTCCATCAAAGTGTCCCTTATT	61.91818182	17770	10274	10308	34	TTTCTAAACTCTGAAGTCTTGTAAAAGTGTTCCAG	59.74571429	22	104	19	123	21
14885	4065	4097	32	CCAGCAAAGAAAATAGTTGGCATCATAAAGTAA	58.19090909	17531	4108	4142	34	GAACGGCATTTCCAGCAAAGCCAAAGCCTCATTAT	64.43142857	22	102	24	126	11
14885	4065	4097	32	CCAGCAAAGAAAATAGTTGGCATCATAAAGTAA	58.19090909	17532	4109	4143	34	AACGGCATTTCCAGCAAAGCCAAAGCCTCATTATT	63.26	22	102	24	126	12
14885	4065	4097	32	CCAGCAAAGAAAATAGTTGGCATCATAAAGTAA	58.19090909	17533	4110	4144	34	ACGGCATTTCCAGCAAAGCCAAAGCCTCATTATTA	63.26	22	102	24	126	13
14886	4066	4098	32	CAGCAAAGAAAATAGTTGGCATCATAAAGTAAT	56.94848485	17537	4114	4148	34	CATTTCCAGCAAAGCCAAAGCCTCATTATTATTCT	60.91714286	22	89	37	126	16
14908	4113	4145	32	GCATTTCCAGCAAAGCCAAAGCCTCATTATTAT	60.67575758	17551	4167	4201	34	CAAGAAGTAGACTAAAGCATAAAGATAGAGAAAAG	58.57428571	22	94	38	132	22
15210	10221	10253	32	TTCACCCTGTTGTCCATCAAAGTGTCCCTTATT	61.91818182	17769	10264	10298	34	AAAGCCACATTTTCTAAACTCTGAAGTCTTGTAAA	58.57428571	22	104	32	136	11
14910	4115	4147	32	ATTTCCAGCAAAGCCAAAGCCTCATTATTATTC	59.43333333	17552	4168	4202	34	AAGAAGTAGACTAAAGCATAAAGATAGAGAAAAGG	58.57428571	22	99	40	139	21
14885	4065	4097	32	CCAGCAAAGAAAATAGTTGGCATCATAAAGTAA	58.19090909	17538	4115	4149	34	ATTTCCAGCAAAGCCAAAGCCTCATTATTATTCTT	59.74571429	22	102	38	140	18
14909	4114	4146	32	CATTTCCAGCAAAGCCAAAGCCTCATTATTATT	59.43333333	17550	4166	4200	34	GCAAGAAGTAGACTAAAGCATAAAGATAGAGAAAA	58.57428571	22	107	33	140	20
14910	4115	4147	32	ATTTCCAGCAAAGCCAAAGCCTCATTATTATTC	59.43333333	17555	4171	4205	34	AAGTAGACTAAAGCATAAAGATAGAGAAAAGGGGC	60.91714286	22	99	47	146	24
14616	457	489	32	CAGTTTGCTGTTTCTTCTGTCTCTGCGGTAAGG	64.4030303	17336	491	525	34	TTGAGTTTCATCAGCCTTCTTCTTTTTGTCCTTTT	59.74571429	22	184	62	246	2
14617	458	490	32	AGTTTGCTGTTTCTTCTGTCTCTGCGGTAAGGC	64.4030303	17337	492	526	34	TGAGTTTCATCAGCCTTCTTCTTTTTGTCCTTTTT	59.74571429	22	177	89	266	2
14618	459	491	32	GTTTGCTGTTTCTTCTGTCTCTGCGGTAAGGCT	64.4030303	17340	495	529	34	GTTTCATCAGCCTTCTTCTTTTTGTCCTTTTTAGG	60.91714286	22	175	98	273	4
14618	459	491	32	GTTTGCTGTTTCTTCTGTCTCTGCGGTAAGGCT	64.4030303	17339	494	528	34	AGTTTCATCAGCCTTCTTCTTTTTGTCCTTTTTAG	59.74571429	22	175	104	279	3
14616	457	489	32	CAGTTTGCTGTTTCTTCTGTCTCTGCGGTAAGG	64.4030303	17340	495	529	34	GTTTCATCAGCCTTCTTCTTTTTGTCCTTTTTAGG	60.91714286	22	184	98	282	6
15991	28423	28455	32	AGGCAATAGTGCGACCACCCTTACGAAGAATGG	65.64545455	19274	28469	28504	35	TTCATTATGGTATTCGGCAAGACTATGCTCAGGTCC	64.44444444	22	3	2	5	14
15991	28423	28455	32	AGGCAATAGTGCGACCACCCTTACGAAGAATGG	65.64545455	19275	28470	28505	35	TCATTATGGTATTCGGCAAGACTATGCTCAGGTCCT	64.44444444	22	3	2	5	15
15991	28423	28455	32	AGGCAATAGTGCGACCACCCTTACGAAGAATGG	65.64545455	19278	28473	28508	35	TTATGGTATTCGGCAAGACTATGCTCAGGTCCTACT	64.44444444	22	3	3	6	18
15991	28423	28455	32	AGGCAATAGTGCGACCACCCTTACGAAGAATGG	65.64545455	19261	28456	28491	35	TTTTCAAGCCAGATTCATTATGGTATTCGGCAAGAC	62.16666667	22	3	4	7	1
15991	28423	28455	32	AGGCAATAGTGCGACCACCCTTACGAAGAATGG	65.64545455	19280	28475	28510	35	ATGGTATTCGGCAAGACTATGCTCAGGTCCTACTTC	65.58333333	22	3	4	7	20
15991	28423	28455	32	AGGCAATAGTGCGACCACCCTTACGAAGAATGG	65.64545455	19281	28476	28511	35	TGGTATTCGGCAAGACTATGCTCAGGTCCTACTTCT	65.58333333	22	3	5	8	21
14813	2846	2878	32	TAATAAGAAAGCGTTCGTGATGTAGCAACAGTG	60.67575758	18542	2879	2914	35	ATTTCTTTAGGCAGGTCCTTGATGTCACAGCGTCCT	65.58333333	22	4	11	15	1
14809	2842	2874	32	TTTGTAATAAGAAAGCGTTCGTGATGTAGCAAC	59.43333333	18542	2879	2914	35	ATTTCTTTAGGCAGGTCCTTGATGTCACAGCGTCCT	65.58333333	22	7	11	18	5
15894	26943	26975	32	TCATCTAAATCAATGCCCAGTGGTGTAAGTAAT	59.43333333	19208	26996	27031	35	TTTTATGACAGCATCTGCCACAACACAGGCGAACTC	65.58333333	22	12	16	28	21
15894	26943	26975	32	TCATCTAAATCAATGCCCAGTGGTGTAAGTAAT	59.43333333	19209	26997	27032	35	TTTATGACAGCATCTGCCACAACACAGGCGAACTCA	65.58333333	22	12	16	28	22
15370	15751	15783	32	TAATAAGAATCTACAACAGGAACTCCACTACCT	59.43333333	18875	15797	15832	35	TGAAATCACCGAAATCATACCAGTTACCATTGAGAT	61.02777778	22	26	4	30	14
14844	2882	2914	32	TCTTTAGGCAGGTCCTTGATGTCACAGCGTCCT	65.64545455	18546	2917	2952	35	ATGGTGTCCAGCAATACGAAGATGTCCACGAAGGAT	65.58333333	22	30	1	31	3
14840	2878	2910	32	GATTTCTTTAGGCAGGTCCTTGATGTCACAGCG	64.4030303	18543	2914	2949	35	TAGATGGTGTCCAGCAATACGAAGATGTCCACGAAG	65.58333333	22	31	1	32	4
14840	2878	2910	32	GATTTCTTTAGGCAGGTCCTTGATGTCACAGCG	64.4030303	18544	2915	2950	35	AGATGGTGTCCAGCAATACGAAGATGTCCACGAAGG	66.72222222	22	31	1	32	5
14840	2878	2910	32	GATTTCTTTAGGCAGGTCCTTGATGTCACAGCG	64.4030303	18546	2917	2952	35	ATGGTGTCCAGCAATACGAAGATGTCCACGAAGGAT	65.58333333	22	31	1	32	7
14841	2879	2911	32	ATTTCTTTAGGCAGGTCCTTGATGTCACAGCGT	63.16060606	18545	2916	2951	35	GATGGTGTCCAGCAATACGAAGATGTCCACGAAGGA	66.72222222	22	31	1	32	5
14843	2881	2913	32	TTCTTTAGGCAGGTCCTTGATGTCACAGCGTCC	65.64545455	18545	2916	2951	35	GATGGTGTCCAGCAATACGAAGATGTCCACGAAGGA	66.72222222	22	31	1	32	3
15893	26942	26974	32	CTCATCTAAATCAATGCCCAGTGGTGTAAGTAA	60.67575758	19207	26995	27030	35	TTTTTATGACAGCATCTGCCACAACACAGGCGAACT	64.44444444	22	13	19	32	21
15648	21629	21661	32	ACAACTATCGCCAGTAACTTCTATGTCAGATTG	60.67575758	19054	21681	21716	35	TCAACAACATCTTTAGTTTCTACATCTGAATCAACA	58.75	22	13	21	34	20
15648	21629	21661	32	ACAACTATCGCCAGTAACTTCTATGTCAGATTG	60.67575758	19055	21682	21717	35	CAACAACATCTTTAGTTTCTACATCTGAATCAACAA	58.75	22	13	21	34	21
15894	26943	26975	32	TCATCTAAATCAATGCCCAGTGGTGTAAGTAAT	59.43333333	19205	26993	27028	35	AGTTTTTATGACAGCATCTGCCACAACACAGGCGAA	64.44444444	22	12	22	34	18
15892	26941	26973	32	ACTCATCTAAATCAATGCCCAGTGGTGTAAGTA	60.67575758	19209	26997	27032	35	TTTATGACAGCATCTGCCACAACACAGGCGAACTCA	65.58333333	22	19	16	35	24
15893	26942	26974	32	CTCATCTAAATCAATGCCCAGTGGTGTAAGTAA	60.67575758	19201	26989	27024	35	GCAAAGTTTTTATGACAGCATCTGCCACAACACAGG	64.44444444	22	13	22	35	15
15992	28437	28469	32	CCACCCTTACGAAGAATGGTTTTCAAGCCAGAT	63.16060606	19277	28472	28507	35	ATTATGGTATTCGGCAAGACTATGCTCAGGTCCTAC	64.44444444	22	32	3	35	3
15369	15750	15782	32	ATAATAAGAATCTACAACAGGAACTCCACTACC	59.43333333	18875	15797	15832	35	TGAAATCACCGAAATCATACCAGTTACCATTGAGAT	61.02777778	22	32	4	36	15
15992	28437	28469	32	CCACCCTTACGAAGAATGGTTTTCAAGCCAGAT	63.16060606	19281	28476	28511	35	TGGTATTCGGCAAGACTATGCTCAGGTCCTACTTCT	65.58333333	22	32	5	37	7
15892	26941	26973	32	ACTCATCTAAATCAATGCCCAGTGGTGTAAGTA	60.67575758	19207	26995	27030	35	TTTTTATGACAGCATCTGCCACAACACAGGCGAACT	64.44444444	22	19	19	38	22
15892	26941	26973	32	ACTCATCTAAATCAATGCCCAGTGGTGTAAGTA	60.67575758	19206	26994	27029	35	GTTTTTATGACAGCATCTGCCACAACACAGGCGAAC	65.58333333	22	19	21	40	21
14839	2877	2909	32	TGATTTCTTTAGGCAGGTCCTTGATGTCACAGC	63.16060606	18545	2916	2951	35	GATGGTGTCCAGCAATACGAAGATGTCCACGAAGGA	66.72222222	22	42	1	43	7
15367	15748	15780	32	GAATAATAAGAATCTACAACAGGAACTCCACTA	58.19090909	18875	15797	15832	35	TGAAATCACCGAAATCATACCAGTTACCATTGAGAT	61.02777778	22	39	4	43	17
15993	28438	28470	32	CACCCTTACGAAGAATGGTTTTCAAGCCAGATT	61.91818182	19277	28472	28507	35	ATTATGGTATTCGGCAAGACTATGCTCAGGTCCTAC	64.44444444	22	41	3	44	2
15993	28438	28470	32	CACCCTTACGAAGAATGGTTTTCAAGCCAGATT	61.91818182	19280	28475	28510	35	ATGGTATTCGGCAAGACTATGCTCAGGTCCTACTTC	65.58333333	22	41	4	45	5
15993	28438	28470	32	CACCCTTACGAAGAATGGTTTTCAAGCCAGATT	61.91818182	19282	28477	28512	35	GGTATTCGGCAAGACTATGCTCAGGTCCTACTTCTG	66.72222222	22	41	5	46	7
14838	2873	2905	32	ACAGTGATTTCTTTAGGCAGGTCCTTGATGTCA	61.91818182	18543	2914	2949	35	TAGATGGTGTCCAGCAATACGAAGATGTCCACGAAG	65.58333333	22	46	1	47	9
14838	2873	2905	32	ACAGTGATTTCTTTAGGCAGGTCCTTGATGTCA	61.91818182	18545	2916	2951	35	GATGGTGTCCAGCAATACGAAGATGTCCACGAAGGA	66.72222222	22	46	1	47	11
15549	19860	19892	32	GCTGAGGTGATAGAGGTTTGTGGTGGTTGGTAA	64.4030303	19002	19905	19940	35	CCTGAGTTACTGAAGTCATTGAGAGCCTTTGCGAGA	65.58333333	22	33	16	49	13
15044	6575	6607	32	TGGTGTAATGTCAAGAATCTCAAGTGTCTGTGG	61.91818182	18669	6615	6650	35	ACAGCATCAGTAGTGTCAGCAATGTCTCTGCCAAAT	64.44444444	22	37	13	50	8
15433	18177	18209	32	CTAAACTCCTGTGTAGAAACTAAGTAATCATAA	56.94848485	18935	18215	18250	35	AAGAGTCAGTCTAAAGTAGCGGTTGAGTAAACAAAA	61.02777778	22	50	0	50	6
15434	18178	18210	32	TAAACTCCTGTGTAGAAACTAAGTAATCATAAA	55.70606061	18934	18214	18249	35	CAAGAGTCAGTCTAAAGTAGCGGTTGAGTAAACAAA	62.16666667	22	50	0	50	4
15549	19860	19892	32	GCTGAGGTGATAGAGGTTTGTGGTGGTTGGTAA	64.4030303	19001	19904	19939	35	ACCTGAGTTACTGAAGTCATTGAGAGCCTTTGCGAG	65.58333333	22	33	17	50	12
15434	18178	18210	32	TAAACTCCTGTGTAGAAACTAAGTAATCATAAA	55.70606061	18933	18213	18248	35	CCAAGAGTCAGTCTAAAGTAGCGGTTGAGTAAACAA	63.30555556	22	50	1	51	3
15434	18178	18210	32	TAAACTCCTGTGTAGAAACTAAGTAATCATAAA	55.70606061	18936	18216	18251	35	AGAGTCAGTCTAAAGTAGCGGTTGAGTAAACAAAAG	62.16666667	22	50	1	51	6
15549	19860	19892	32	GCTGAGGTGATAGAGGTTTGTGGTGGTTGGTAA	64.4030303	19000	19903	19938	35	AACCTGAGTTACTGAAGTCATTGAGAGCCTTTGCGA	64.44444444	22	33	18	51	11
15550	19861	19893	32	CTGAGGTGATAGAGGTTTGTGGTGGTTGGTAAA	63.16060606	19002	19905	19940	35	CCTGAGTTACTGAAGTCATTGAGAGCCTTTGCGAGA	65.58333333	22	35	16	51	12
15549	19860	19892	32	GCTGAGGTGATAGAGGTTTGTGGTGGTTGGTAA	64.4030303	18999	19902	19937	35	GAACCTGAGTTACTGAAGTCATTGAGAGCCTTTGCG	65.58333333	22	33	19	52	10
15550	19861	19893	32	CTGAGGTGATAGAGGTTTGTGGTGGTTGGTAAA	63.16060606	19001	19904	19939	35	ACCTGAGTTACTGAAGTCATTGAGAGCCTTTGCGAG	65.58333333	22	35	17	52	11
15551	19862	19894	32	TGAGGTGATAGAGGTTTGTGGTGGTTGGTAAAG	63.16060606	19004	19907	19942	35	TGAGTTACTGAAGTCATTGAGAGCCTTTGCGAGATG	64.44444444	22	38	14	52	13
14837	2872	2904	32	AACAGTGATTTCTTTAGGCAGGTCCTTGATGTC	61.91818182	18544	2915	2950	35	AGATGGTGTCCAGCAATACGAAGATGTCCACGAAGG	66.72222222	22	52	1	53	11
14837	2872	2904	32	AACAGTGATTTCTTTAGGCAGGTCCTTGATGTC	61.91818182	18545	2916	2951	35	GATGGTGTCCAGCAATACGAAGATGTCCACGAAGGA	66.72222222	22	52	1	53	12
15433	18177	18209	32	CTAAACTCCTGTGTAGAAACTAAGTAATCATAA	56.94848485	18931	18211	18246	35	CACCAAGAGTCAGTCTAAAGTAGCGGTTGAGTAAAC	64.44444444	22	50	3	53	2
15433	18177	18209	32	CTAAACTCCTGTGTAGAAACTAAGTAATCATAA	56.94848485	18932	18212	18247	35	ACCAAGAGTCAGTCTAAAGTAGCGGTTGAGTAAACA	63.30555556	22	50	3	53	3
15433	18177	18209	32	CTAAACTCCTGTGTAGAAACTAAGTAATCATAA	56.94848485	18938	18218	18253	35	AGTCAGTCTAAAGTAGCGGTTGAGTAAACAAAAGAG	62.16666667	22	50	3	53	9
15434	18178	18210	32	TAAACTCCTGTGTAGAAACTAAGTAATCATAAA	55.70606061	18931	18211	18246	35	CACCAAGAGTCAGTCTAAAGTAGCGGTTGAGTAAAC	64.44444444	22	50	3	53	1
15434	18178	18210	32	TAAACTCCTGTGTAGAAACTAAGTAATCATAAA	55.70606061	18932	18212	18247	35	ACCAAGAGTCAGTCTAAAGTAGCGGTTGAGTAAACA	63.30555556	22	50	3	53	2
15435	18179	18211	32	AAACTCCTGTGTAGAAACTAAGTAATCATAAAC	56.94848485	18934	18214	18249	35	CAAGAGTCAGTCTAAAGTAGCGGTTGAGTAAACAAA	62.16666667	22	53	0	53	3
15435	18179	18211	32	AAACTCCTGTGTAGAAACTAAGTAATCATAAAC	56.94848485	18935	18215	18250	35	AAGAGTCAGTCTAAAGTAGCGGTTGAGTAAACAAAA	61.02777778	22	53	0	53	4
15552	19863	19895	32	GAGGTGATAGAGGTTTGTGGTGGTTGGTAAAGA	63.16060606	19004	19907	19942	35	TGAGTTACTGAAGTCATTGAGAGCCTTTGCGAGATG	64.44444444	22	39	14	53	12
15553	19864	19896	32	AGGTGATAGAGGTTTGTGGTGGTTGGTAAAGAA	61.91818182	19004	19907	19942	35	TGAGTTACTGAAGTCATTGAGAGCCTTTGCGAGATG	64.44444444	22	39	14	53	11
15554	19865	19897	32	GGTGATAGAGGTTTGTGGTGGTTGGTAAAGAAC	63.16060606	19004	19907	19942	35	TGAGTTACTGAAGTCATTGAGAGCCTTTGCGAGATG	64.44444444	22	39	14	53	10
15045	6576	6608	32	GGTGTAATGTCAAGAATCTCAAGTGTCTGTGGA	61.91818182	18669	6615	6650	35	ACAGCATCAGTAGTGTCAGCAATGTCTCTGCCAAAT	64.44444444	22	41	13	54	7
15433	18177	18209	32	CTAAACTCCTGTGTAGAAACTAAGTAATCATAA	56.94848485	18930	18210	18245	35	ACACCAAGAGTCAGTCTAAAGTAGCGGTTGAGTAAA	63.30555556	22	50	4	54	1
15433	18177	18209	32	CTAAACTCCTGTGTAGAAACTAAGTAATCATAA	56.94848485	18940	18220	18255	35	TCAGTCTAAAGTAGCGGTTGAGTAAACAAAAGAGGC	63.30555556	22	50	4	54	11
15434	18178	18210	32	TAAACTCCTGTGTAGAAACTAAGTAATCATAAA	55.70606061	18939	18219	18254	35	GTCAGTCTAAAGTAGCGGTTGAGTAAACAAAAGAGG	63.30555556	22	50	4	54	9
15435	18179	18211	32	AAACTCCTGTGTAGAAACTAAGTAATCATAAAC	56.94848485	18933	18213	18248	35	CCAAGAGTCAGTCTAAAGTAGCGGTTGAGTAAACAA	63.30555556	22	53	1	54	2
15550	19861	19893	32	CTGAGGTGATAGAGGTTTGTGGTGGTTGGTAAA	63.16060606	18997	19900	19935	35	CAGAACCTGAGTTACTGAAGTCATTGAGAGCCTTTG	64.44444444	22	35	19	54	7
15550	19861	19893	32	CTGAGGTGATAGAGGTTTGTGGTGGTTGGTAAA	63.16060606	18998	19901	19936	35	AGAACCTGAGTTACTGAAGTCATTGAGAGCCTTTGC	64.44444444	22	35	19	54	8
15551	19862	19894	32	TGAGGTGATAGAGGTTTGTGGTGGTTGGTAAAG	63.16060606	19002	19905	19940	35	CCTGAGTTACTGAAGTCATTGAGAGCCTTTGCGAGA	65.58333333	22	38	16	54	11
15551	19862	19894	32	TGAGGTGATAGAGGTTTGTGGTGGTTGGTAAAG	63.16060606	19003	19906	19941	35	CTGAGTTACTGAAGTCATTGAGAGCCTTTGCGAGAT	64.44444444	22	38	16	54	12
15553	19864	19896	32	AGGTGATAGAGGTTTGTGGTGGTTGGTAAAGAA	61.91818182	19003	19906	19941	35	CTGAGTTACTGAAGTCATTGAGAGCCTTTGCGAGAT	64.44444444	22	39	16	55	10
15554	19865	19897	32	GGTGATAGAGGTTTGTGGTGGTTGGTAAAGAAC	63.16060606	19002	19905	19940	35	CCTGAGTTACTGAAGTCATTGAGAGCCTTTGCGAGA	65.58333333	22	39	16	55	8
15830	26643	26675	32	GTCTGATTGTCCTCACTGCCGTCTTGTTGACCA	65.64545455	19159	26681	26716	35	TTGTTGACTATCATCATCTAACCAATCTTCTTCTTG	59.88888889	22	48	7	55	6
15435	18179	18211	32	AAACTCCTGTGTAGAAACTAAGTAATCATAAAC	56.94848485	18932	18212	18247	35	ACCAAGAGTCAGTCTAAAGTAGCGGTTGAGTAAACA	63.30555556	22	53	3	56	1
15435	18179	18211	32	AAACTCCTGTGTAGAAACTAAGTAATCATAAAC	56.94848485	18938	18218	18253	35	AGTCAGTCTAAAGTAGCGGTTGAGTAAACAAAAGAG	62.16666667	22	53	3	56	7
15436	18180	18212	32	AACTCCTGTGTAGAAACTAAGTAATCATAAACA	56.94848485	18937	18217	18252	35	GAGTCAGTCTAAAGTAGCGGTTGAGTAAACAAAAGA	62.16666667	22	53	3	56	5
15553	19864	19896	32	AGGTGATAGAGGTTTGTGGTGGTTGGTAAAGAA	61.91818182	19001	19904	19939	35	ACCTGAGTTACTGAAGTCATTGAGAGCCTTTGCGAG	65.58333333	22	39	17	56	8
15554	19865	19897	32	GGTGATAGAGGTTTGTGGTGGTTGGTAAAGAAC	63.16060606	19001	19904	19939	35	ACCTGAGTTACTGAAGTCATTGAGAGCCTTTGCGAG	65.58333333	22	39	17	56	7
15831	26644	26676	32	TCTGATTGTCCTCACTGCCGTCTTGTTGACCAA	64.4030303	19160	26682	26717	35	TGTTGACTATCATCATCTAACCAATCTTCTTCTTGC	61.02777778	22	47	9	56	6
15831	26644	26676	32	TCTGATTGTCCTCACTGCCGTCTTGTTGACCAA	64.4030303	19161	26683	26718	35	GTTGACTATCATCATCTAACCAATCTTCTTCTTGCT	61.02777778	22	47	9	56	7
14830	2865	2897	32	ATGTAGCAACAGTGATTTCTTTAGGCAGGTCCT	61.91818182	18543	2914	2949	35	TAGATGGTGTCCAGCAATACGAAGATGTCCACGAAG	65.58333333	22	56	1	57	17
14830	2865	2897	32	ATGTAGCAACAGTGATTTCTTTAGGCAGGTCCT	61.91818182	18545	2916	2951	35	GATGGTGTCCAGCAATACGAAGATGTCCACGAAGGA	66.72222222	22	56	1	57	19
15435	18179	18211	32	AAACTCCTGTGTAGAAACTAAGTAATCATAAAC	56.94848485	18940	18220	18255	35	TCAGTCTAAAGTAGCGGTTGAGTAAACAAAAGAGGC	63.30555556	22	53	4	57	9
15436	18180	18212	32	AACTCCTGTGTAGAAACTAAGTAATCATAAACA	56.94848485	18940	18220	18255	35	TCAGTCTAAAGTAGCGGTTGAGTAAACAAAAGAGGC	63.30555556	22	53	4	57	8
15551	19862	19894	32	TGAGGTGATAGAGGTTTGTGGTGGTTGGTAAAG	63.16060606	18999	19902	19937	35	GAACCTGAGTTACTGAAGTCATTGAGAGCCTTTGCG	65.58333333	22	38	19	57	8
15552	19863	19895	32	GAGGTGATAGAGGTTTGTGGTGGTTGGTAAAGA	63.16060606	19000	19903	19938	35	AACCTGAGTTACTGAAGTCATTGAGAGCCTTTGCGA	64.44444444	22	39	18	57	8
15553	19864	19896	32	AGGTGATAGAGGTTTGTGGTGGTTGGTAAAGAA	61.91818182	19000	19903	19938	35	AACCTGAGTTACTGAAGTCATTGAGAGCCTTTGCGA	64.44444444	22	39	18	57	7
15554	19865	19897	32	GGTGATAGAGGTTTGTGGTGGTTGGTAAAGAAC	63.16060606	19000	19903	19938	35	AACCTGAGTTACTGAAGTCATTGAGAGCCTTTGCGA	64.44444444	22	39	18	57	6
15556	19867	19899	32	TGATAGAGGTTTGTGGTGGTTGGTAAAGAACAT	60.67575758	19004	19907	19942	35	TGAGTTACTGAAGTCATTGAGAGCCTTTGCGAGATG	64.44444444	22	43	14	57	8
14825	2860	2892	32	TCGTGATGTAGCAACAGTGATTTCTTTAGGCAG	61.91818182	18544	2915	2950	35	AGATGGTGTCCAGCAATACGAAGATGTCCACGAAGG	66.72222222	22	57	1	58	23
14825	2860	2892	32	TCGTGATGTAGCAACAGTGATTTCTTTAGGCAG	61.91818182	18545	2916	2951	35	GATGGTGTCCAGCAATACGAAGATGTCCACGAAGGA	66.72222222	22	57	1	58	24
14836	2871	2903	32	CAACAGTGATTTCTTTAGGCAGGTCCTTGATGT	61.91818182	18543	2914	2949	35	TAGATGGTGTCCAGCAATACGAAGATGTCCACGAAG	65.58333333	22	57	1	58	11
14836	2871	2903	32	CAACAGTGATTTCTTTAGGCAGGTCCTTGATGT	61.91818182	18544	2915	2950	35	AGATGGTGTCCAGCAATACGAAGATGTCCACGAAGG	66.72222222	22	57	1	58	12
14836	2871	2903	32	CAACAGTGATTTCTTTAGGCAGGTCCTTGATGT	61.91818182	18545	2916	2951	35	GATGGTGTCCAGCAATACGAAGATGTCCACGAAGGA	66.72222222	22	57	1	58	13
14836	2871	2903	32	CAACAGTGATTTCTTTAGGCAGGTCCTTGATGT	61.91818182	18546	2917	2952	35	ATGGTGTCCAGCAATACGAAGATGTCCACGAAGGAT	65.58333333	22	57	1	58	14
15552	19863	19895	32	GAGGTGATAGAGGTTTGTGGTGGTTGGTAAAGA	63.16060606	18997	19900	19935	35	CAGAACCTGAGTTACTGAAGTCATTGAGAGCCTTTG	64.44444444	22	39	19	58	5
15553	19864	19896	32	AGGTGATAGAGGTTTGTGGTGGTTGGTAAAGAA	61.91818182	18997	19900	19935	35	CAGAACCTGAGTTACTGAAGTCATTGAGAGCCTTTG	64.44444444	22	39	19	58	4
15554	19865	19897	32	GGTGATAGAGGTTTGTGGTGGTTGGTAAAGAAC	63.16060606	18998	19901	19936	35	AGAACCTGAGTTACTGAAGTCATTGAGAGCCTTTGC	64.44444444	22	39	19	58	4
14827	2862	2894	32	GTGATGTAGCAACAGTGATTTCTTTAGGCAGGT	61.91818182	18545	2916	2951	35	GATGGTGTCCAGCAATACGAAGATGTCCACGAAGGA	66.72222222	22	58	1	59	22
14829	2864	2896	32	GATGTAGCAACAGTGATTTCTTTAGGCAGGTCC	63.16060606	18546	2917	2952	35	ATGGTGTCCAGCAATACGAAGATGTCCACGAAGGAT	65.58333333	22	58	1	59	21
15046	6577	6609	32	GTGTAATGTCAAGAATCTCAAGTGTCTGTGGAT	60.67575758	18669	6615	6650	35	ACAGCATCAGTAGTGTCAGCAATGTCTCTGCCAAAT	64.44444444	22	46	13	59	6
15555	19866	19898	32	GTGATAGAGGTTTGTGGTGGTTGGTAAAGAACA	61.91818182	19002	19905	19940	35	CCTGAGTTACTGAAGTCATTGAGAGCCTTTGCGAGA	65.58333333	22	43	16	59	7
15555	19866	19898	32	GTGATAGAGGTTTGTGGTGGTTGGTAAAGAACA	61.91818182	19003	19906	19941	35	CTGAGTTACTGAAGTCATTGAGAGCCTTTGCGAGAT	64.44444444	22	43	16	59	8
15556	19867	19899	32	TGATAGAGGTTTGTGGTGGTTGGTAAAGAACAT	60.67575758	19002	19905	19940	35	CCTGAGTTACTGAAGTCATTGAGAGCCTTTGCGAGA	65.58333333	22	43	16	59	6
15557	19868	19900	32	GATAGAGGTTTGTGGTGGTTGGTAAAGAACATC	61.91818182	19003	19906	19941	35	CTGAGTTACTGAAGTCATTGAGAGCCTTTGCGAGAT	64.44444444	22	43	16	59	6
15555	19866	19898	32	GTGATAGAGGTTTGTGGTGGTTGGTAAAGAACA	61.91818182	19001	19904	19939	35	ACCTGAGTTACTGAAGTCATTGAGAGCCTTTGCGAG	65.58333333	22	43	17	60	6
15830	26643	26675	32	GTCTGATTGTCCTCACTGCCGTCTTGTTGACCA	65.64545455	19163	26685	26720	35	TGACTATCATCATCTAACCAATCTTCTTCTTGCTCT	61.02777778	22	48	12	60	10
14835	2870	2902	32	GCAACAGTGATTTCTTTAGGCAGGTCCTTGATG	63.16060606	18543	2914	2949	35	TAGATGGTGTCCAGCAATACGAAGATGTCCACGAAG	65.58333333	22	60	1	61	12
14835	2870	2902	32	GCAACAGTGATTTCTTTAGGCAGGTCCTTGATG	63.16060606	18545	2916	2951	35	GATGGTGTCCAGCAATACGAAGATGTCCACGAAGGA	66.72222222	22	60	1	61	14
15555	19866	19898	32	GTGATAGAGGTTTGTGGTGGTTGGTAAAGAACA	61.91818182	18999	19902	19937	35	GAACCTGAGTTACTGAAGTCATTGAGAGCCTTTGCG	65.58333333	22	43	19	62	4
15831	26644	26676	32	TCTGATTGTCCTCACTGCCGTCTTGTTGACCAA	64.4030303	19164	26686	26721	35	GACTATCATCATCTAACCAATCTTCTTCTTGCTCTT	61.02777778	22	47	15	62	10
14832	2867	2899	32	GTAGCAACAGTGATTTCTTTAGGCAGGTCCTTG	63.16060606	18544	2915	2950	35	AGATGGTGTCCAGCAATACGAAGATGTCCACGAAGG	66.72222222	22	62	1	63	16
14831	2866	2898	32	TGTAGCAACAGTGATTTCTTTAGGCAGGTCCTT	61.91818182	18543	2914	2949	35	TAGATGGTGTCCAGCAATACGAAGATGTCCACGAAG	65.58333333	22	63	1	64	16
14831	2866	2898	32	TGTAGCAACAGTGATTTCTTTAGGCAGGTCCTT	61.91818182	18544	2915	2950	35	AGATGGTGTCCAGCAATACGAAGATGTCCACGAAGG	66.72222222	22	63	1	64	17
14831	2866	2898	32	TGTAGCAACAGTGATTTCTTTAGGCAGGTCCTT	61.91818182	18546	2917	2952	35	ATGGTGTCCAGCAATACGAAGATGTCCACGAAGGAT	65.58333333	22	63	1	64	19
14834	2869	2901	32	AGCAACAGTGATTTCTTTAGGCAGGTCCTTGAT	61.91818182	18544	2915	2950	35	AGATGGTGTCCAGCAATACGAAGATGTCCACGAAGG	66.72222222	22	65	1	66	14
14834	2869	2901	32	AGCAACAGTGATTTCTTTAGGCAGGTCCTTGAT	61.91818182	18546	2917	2952	35	ATGGTGTCCAGCAATACGAAGATGTCCACGAAGGAT	65.58333333	22	65	1	66	16
14833	2868	2900	32	TAGCAACAGTGATTTCTTTAGGCAGGTCCTTGA	61.91818182	18543	2914	2949	35	TAGATGGTGTCCAGCAATACGAAGATGTCCACGAAG	65.58333333	22	67	1	68	14
14833	2868	2900	32	TAGCAACAGTGATTTCTTTAGGCAGGTCCTTGA	61.91818182	18545	2916	2951	35	GATGGTGTCCAGCAATACGAAGATGTCCACGAAGGA	66.72222222	22	67	1	68	16
15827	26640	26672	32	GTTGTCTGATTGTCCTCACTGCCGTCTTGTTGA	64.4030303	19158	26680	26715	35	TTTGTTGACTATCATCATCTAACCAATCTTCTTCTT	58.75	22	62	7	69	8
15828	26641	26673	32	TTGTCTGATTGTCCTCACTGCCGTCTTGTTGAC	64.4030303	19162	26684	26719	35	TTGACTATCATCATCTAACCAATCTTCTTCTTGCTC	61.02777778	22	60	9	69	11
15826	26639	26671	32	AGTTGTCTGATTGTCCTCACTGCCGTCTTGTTG	64.4030303	19157	26679	26714	35	GTTTGTTGACTATCATCATCTAACCAATCTTCTTCT	59.88888889	22	63	7	70	8
15826	26639	26671	32	AGTTGTCTGATTGTCCTCACTGCCGTCTTGTTG	64.4030303	19158	26680	26715	35	TTTGTTGACTATCATCATCTAACCAATCTTCTTCTT	58.75	22	63	7	70	9
15826	26639	26671	32	AGTTGTCTGATTGTCCTCACTGCCGTCTTGTTG	64.4030303	19161	26683	26718	35	GTTGACTATCATCATCTAACCAATCTTCTTCTTGCT	61.02777778	22	63	9	72	12
15828	26641	26673	32	TTGTCTGATTGTCCTCACTGCCGTCTTGTTGAC	64.4030303	19163	26685	26720	35	TGACTATCATCATCTAACCAATCTTCTTCTTGCTCT	61.02777778	22	60	12	72	12
15826	26639	26671	32	AGTTGTCTGATTGTCCTCACTGCCGTCTTGTTG	64.4030303	19164	26686	26721	35	GACTATCATCATCTAACCAATCTTCTTCTTGCTCTT	61.02777778	22	63	15	78	15
15831	26644	26676	32	TCTGATTGTCCTCACTGCCGTCTTGTTGACCAA	64.4030303	19167	26689	26724	35	TATCATCATCTAACCAATCTTCTTCTTGCTCTTCTT	59.88888889	22	47	37	84	13
15822	26635	26667	32	TAGTAGTTGTCTGATTGTCCTCACTGCCGTCTT	63.16060606	19166	26688	26723	35	CTATCATCATCTAACCAATCTTCTTCTTGCTCTTCT	61.02777778	22	59	29	88	21
15163	9323	9355	32	TCACTTTGACAACCTTAGAAACTACAGATAAAT	56.94848485	18744	9371	9406	35	TTTCAACAAAATCATCAAGTAATAAATCAATAACAG	55.33333333	22	47	42	89	16
15826	26639	26671	32	AGTTGTCTGATTGTCCTCACTGCCGTCTTGTTG	64.4030303	19165	26687	26722	35	ACTATCATCATCTAACCAATCTTCTTCTTGCTCTTC	61.02777778	22	63	26	89	16
15827	26640	26672	32	GTTGTCTGATTGTCCTCACTGCCGTCTTGTTGA	64.4030303	19166	26688	26723	35	CTATCATCATCTAACCAATCTTCTTCTTGCTCTTCT	61.02777778	22	62	29	91	16
15825	26638	26670	32	TAGTTGTCTGATTGTCCTCACTGCCGTCTTGTT	63.16060606	19166	26688	26723	35	CTATCATCATCTAACCAATCTTCTTCTTGCTCTTCT	61.02777778	22	63	29	92	18
15823	26636	26668	32	AGTAGTTGTCTGATTGTCCTCACTGCCGTCTTG	64.4030303	19166	26688	26723	35	CTATCATCATCTAACCAATCTTCTTCTTGCTCTTCT	61.02777778	22	64	29	93	20
15821	26634	26666	32	ATAGTAGTTGTCTGATTGTCCTCACTGCCGTCT	63.16060606	19167	26689	26724	35	TATCATCATCTAACCAATCTTCTTCTTGCTCTTCTT	59.88888889	22	58	37	95	23
15163	9323	9355	32	TCACTTTGACAACCTTAGAAACTACAGATAAAT	56.94848485	18745	9372	9407	35	TTCAACAAAATCATCAAGTAATAAATCAATAACAGA	55.33333333	22	47	49	96	17
15826	26639	26671	32	AGTTGTCTGATTGTCCTCACTGCCGTCTTGTTG	64.4030303	19167	26689	26724	35	TATCATCATCTAACCAATCTTCTTCTTGCTCTTCTT	59.88888889	22	63	37	100	18
15821	26634	26666	32	ATAGTAGTTGTCTGATTGTCCTCACTGCCGTCT	63.16060606	19169	26691	26726	35	TCATCATCTAACCAATCTTCTTCTTGCTCTTCTTCA	61.02777778	22	58	50	108	25
15827	26640	26672	32	GTTGTCTGATTGTCCTCACTGCCGTCTTGTTGA	64.4030303	19168	26690	26725	35	ATCATCATCTAACCAATCTTCTTCTTGCTCTTCTTC	61.02777778	22	62	46	108	18
15829	26642	26674	32	TGTCTGATTGTCCTCACTGCCGTCTTGTTGACC	65.64545455	19171	26693	26728	35	ATCATCTAACCAATCTTCTTCTTGCTCTTCTTCAGG	62.16666667	22	56	53	109	19
15824	26637	26669	32	GTAGTTGTCTGATTGTCCTCACTGCCGTCTTGT	64.4030303	19168	26690	26725	35	ATCATCATCTAACCAATCTTCTTCTTGCTCTTCTTC	61.02777778	22	65	46	111	21
15827	26640	26672	32	GTTGTCTGATTGTCCTCACTGCCGTCTTGTTGA	64.4030303	19172	26694	26729	35	TCATCTAACCAATCTTCTTCTTGCTCTTCTTCAGGT	62.16666667	22	62	53	115	22
15826	26639	26671	32	AGTTGTCTGATTGTCCTCACTGCCGTCTTGTTG	64.4030303	19171	26693	26728	35	ATCATCTAACCAATCTTCTTCTTGCTCTTCTTCAGG	62.16666667	22	63	53	116	22
14885	4065	4097	32	CCAGCAAAGAAAATAGTTGGCATCATAAAGTAA	58.19090909	18576	4108	4143	35	GAACGGCATTTCCAGCAAAGCCAAAGCCTCATTATT	64.44444444	22	102	24	126	11
14885	4065	4097	32	CCAGCAAAGAAAATAGTTGGCATCATAAAGTAA	58.19090909	18577	4109	4144	35	AACGGCATTTCCAGCAAAGCCAAAGCCTCATTATTA	63.30555556	22	102	24	126	12
15164	9324	9356	32	CACTTTGACAACCTTAGAAACTACAGATAAATC	58.19090909	18746	9373	9408	35	TCAACAAAATCATCAAGTAATAAATCAATAACAGAA	55.33333333	22	52	75	127	17
14908	4113	4145	32	GCATTTCCAGCAAAGCCAAAGCCTCATTATTAT	60.67575758	18594	4166	4201	35	GCAAGAAGTAGACTAAAGCATAAAGATAGAGAAAAG	59.88888889	22	94	40	134	21
14910	4115	4147	32	ATTTCCAGCAAAGCCAAAGCCTCATTATTATTC	59.43333333	18594	4166	4201	35	GCAAGAAGTAGACTAAAGCATAAAGATAGAGAAAAG	59.88888889	22	99	40	139	19
14910	4115	4147	32	ATTTCCAGCAAAGCCAAAGCCTCATTATTATTC	59.43333333	18595	4167	4202	35	CAAGAAGTAGACTAAAGCATAAAGATAGAGAAAAGG	59.88888889	22	99	40	139	20
14910	4115	4147	32	ATTTCCAGCAAAGCCAAAGCCTCATTATTATTC	59.43333333	18596	4168	4203	35	AAGAAGTAGACTAAAGCATAAAGATAGAGAAAAGGG	59.88888889	22	99	43	142	21
14910	4115	4147	32	ATTTCCAGCAAAGCCAAAGCCTCATTATTATTC	59.43333333	18598	4170	4205	35	GAAGTAGACTAAAGCATAAAGATAGAGAAAAGGGGC	62.16666667	22	99	47	146	23
14909	4114	4146	32	CATTTCCAGCAAAGCCAAAGCCTCATTATTATT	59.43333333	18594	4166	4201	35	GCAAGAAGTAGACTAAAGCATAAAGATAGAGAAAAG	59.88888889	22	107	40	147	20
14909	4114	4146	32	CATTTCCAGCAAAGCCAAAGCCTCATTATTATT	59.43333333	18595	4167	4202	35	CAAGAAGTAGACTAAAGCATAAAGATAGAGAAAAGG	59.88888889	22	107	40	147	21
14909	4114	4146	32	CATTTCCAGCAAAGCCAAAGCCTCATTATTATT	59.43333333	18598	4170	4205	35	GAAGTAGACTAAAGCATAAAGATAGAGAAAAGGGGC	62.16666667	22	107	47	154	24
14616	457	489	32	CAGTTTGCTGTTTCTTCTGTCTCTGCGGTAAGG	64.4030303	18412	491	526	35	TTGAGTTTCATCAGCCTTCTTCTTTTTGTCCTTTTT	59.88888889	22	184	89	273	2
14617	458	490	32	AGTTTGCTGTTTCTTCTGTCTCTGCGGTAAGGC	64.4030303	18413	492	527	35	TGAGTTTCATCAGCCTTCTTCTTTTTGTCCTTTTTA	59.88888889	22	177	101	278	2
14618	459	491	32	GTTTGCTGTTTCTTCTGTCTCTGCGGTAAGGCT	64.4030303	18415	494	529	35	AGTTTCATCAGCCTTCTTCTTTTTGTCCTTTTTAGG	61.02777778	22	175	107	282	3
15991	28423	28455	32	AGGCAATAGTGCGACCACCCTTACGAAGAATGG	65.64545455	20055	28470	28506	36	TCATTATGGTATTCGGCAAGACTATGCTCAGGTCCTA	64.45675676	22	3	2	5	15
15991	28423	28455	32	AGGCAATAGTGCGACCACCCTTACGAAGAATGG	65.64545455	20058	28473	28509	36	TTATGGTATTCGGCAAGACTATGCTCAGGTCCTACTT	64.45675676	22	3	4	7	18
15991	28423	28455	32	AGGCAATAGTGCGACCACCCTTACGAAGAATGG	65.64545455	20060	28475	28511	36	ATGGTATTCGGCAAGACTATGCTCAGGTCCTACTTCT	65.56486486	22	3	5	8	20
15991	28423	28455	32	AGGCAATAGTGCGACCACCCTTACGAAGAATGG	65.64545455	20061	28476	28512	36	TGGTATTCGGCAAGACTATGCTCAGGTCCTACTTCTG	66.67297297	22	3	5	8	21
15894	26943	26975	32	TCATCTAAATCAATGCCCAGTGGTGTAAGTAAT	59.43333333	19999	26996	27032	36	TTTTATGACAGCATCTGCCACAACACAGGCGAACTCA	65.56486486	22	12	16	28	21
15893	26942	26974	32	CTCATCTAAATCAATGCCCAGTGGTGTAAGTAA	60.67575758	19999	26996	27032	36	TTTTATGACAGCATCTGCCACAACACAGGCGAACTCA	65.56486486	22	13	16	29	22
14840	2878	2910	32	GATTTCTTTAGGCAGGTCCTTGATGTCACAGCG	64.4030303	19440	2914	2950	36	TAGATGGTGTCCAGCAATACGAAGATGTCCACGAAGG	66.67297297	22	31	1	32	4
14840	2878	2910	32	GATTTCTTTAGGCAGGTCCTTGATGTCACAGCG	64.4030303	19441	2915	2951	36	AGATGGTGTCCAGCAATACGAAGATGTCCACGAAGGA	66.67297297	22	31	1	32	5
14841	2879	2911	32	ATTTCTTTAGGCAGGTCCTTGATGTCACAGCGT	63.16060606	19442	2916	2952	36	GATGGTGTCCAGCAATACGAAGATGTCCACGAAGGAT	66.67297297	22	31	1	32	5
14842	2880	2912	32	TTTCTTTAGGCAGGTCCTTGATGTCACAGCGTC	64.4030303	19441	2915	2951	36	AGATGGTGTCCAGCAATACGAAGATGTCCACGAAGGA	66.67297297	22	31	1	32	3
14843	2881	2913	32	TTCTTTAGGCAGGTCCTTGATGTCACAGCGTCC	65.64545455	19442	2916	2952	36	GATGGTGTCCAGCAATACGAAGATGTCCACGAAGGAT	66.67297297	22	31	1	32	3
15893	26942	26974	32	CTCATCTAAATCAATGCCCAGTGGTGTAAGTAA	60.67575758	19998	26995	27031	36	TTTTTATGACAGCATCTGCCACAACACAGGCGAACTC	65.56486486	22	13	19	32	21
15648	21629	21661	32	ACAACTATCGCCAGTAACTTCTATGTCAGATTG	60.67575758	19871	21681	21717	36	TCAACAACATCTTTAGTTTCTACATCTGAATCAACAA	58.91621622	22	13	21	34	20
15648	21629	21661	32	ACAACTATCGCCAGTAACTTCTATGTCAGATTG	60.67575758	19872	21682	21718	36	CAACAACATCTTTAGTTTCTACATCTGAATCAACAAA	58.91621622	22	13	21	34	21
15894	26943	26975	32	TCATCTAAATCAATGCCCAGTGGTGTAAGTAAT	59.43333333	19996	26993	27029	36	AGTTTTTATGACAGCATCTGCCACAACACAGGCGAAC	65.56486486	22	12	22	34	18
15893	26942	26974	32	CTCATCTAAATCAATGCCCAGTGGTGTAAGTAA	60.67575758	19996	26993	27029	36	AGTTTTTATGACAGCATCTGCCACAACACAGGCGAAC	65.56486486	22	13	22	35	19
15992	28437	28469	32	CCACCCTTACGAAGAATGGTTTTCAAGCCAGAT	63.16060606	20057	28472	28508	36	ATTATGGTATTCGGCAAGACTATGCTCAGGTCCTACT	64.45675676	22	32	3	35	3
15992	28437	28469	32	CCACCCTTACGAAGAATGGTTTTCAAGCCAGAT	63.16060606	20059	28474	28510	36	TATGGTATTCGGCAAGACTATGCTCAGGTCCTACTTC	65.56486486	22	32	4	36	5
15893	26942	26974	32	CTCATCTAAATCAATGCCCAGTGGTGTAAGTAA	60.67575758	19992	26989	27025	36	GCAAAGTTTTTATGACAGCATCTGCCACAACACAGGC	65.56486486	22	13	24	37	15
15992	28437	28469	32	CCACCCTTACGAAGAATGGTTTTCAAGCCAGAT	63.16060606	20061	28476	28512	36	TGGTATTCGGCAAGACTATGCTCAGGTCCTACTTCTG	66.67297297	22	32	5	37	7
15892	26941	26973	32	ACTCATCTAAATCAATGCCCAGTGGTGTAAGTA	60.67575758	19998	26995	27031	36	TTTTTATGACAGCATCTGCCACAACACAGGCGAACTC	65.56486486	22	19	19	38	22
15892	26941	26973	32	ACTCATCTAAATCAATGCCCAGTGGTGTAAGTA	60.67575758	19997	26994	27030	36	GTTTTTATGACAGCATCTGCCACAACACAGGCGAACT	65.56486486	22	19	21	40	21
14839	2877	2909	32	TGATTTCTTTAGGCAGGTCCTTGATGTCACAGC	63.16060606	19442	2916	2952	36	GATGGTGTCCAGCAATACGAAGATGTCCACGAAGGAT	66.67297297	22	42	1	43	7
15993	28438	28470	32	CACCCTTACGAAGAATGGTTTTCAAGCCAGATT	61.91818182	20057	28472	28508	36	ATTATGGTATTCGGCAAGACTATGCTCAGGTCCTACT	64.45675676	22	41	3	44	2
15993	28438	28470	32	CACCCTTACGAAGAATGGTTTTCAAGCCAGATT	61.91818182	20060	28475	28511	36	ATGGTATTCGGCAAGACTATGCTCAGGTCCTACTTCT	65.56486486	22	41	5	46	5
14838	2873	2905	32	ACAGTGATTTCTTTAGGCAGGTCCTTGATGTCA	61.91818182	19440	2914	2950	36	TAGATGGTGTCCAGCAATACGAAGATGTCCACGAAGG	66.67297297	22	46	1	47	9
14838	2873	2905	32	ACAGTGATTTCTTTAGGCAGGTCCTTGATGTCA	61.91818182	19442	2916	2952	36	GATGGTGTCCAGCAATACGAAGATGTCCACGAAGGAT	66.67297297	22	46	1	47	11
15549	19860	19892	32	GCTGAGGTGATAGAGGTTTGTGGTGGTTGGTAA	64.4030303	19829	19905	19941	36	CCTGAGTTACTGAAGTCATTGAGAGCCTTTGCGAGAT	65.56486486	22	33	16	49	13
15434	18178	18210	32	TAAACTCCTGTGTAGAAACTAAGTAATCATAAA	55.70606061	19771	18214	18250	36	CAAGAGTCAGTCTAAAGTAGCGGTTGAGTAAACAAAA	62.24054054	22	50	0	50	4
15549	19860	19892	32	GCTGAGGTGATAGAGGTTTGTGGTGGTTGGTAA	64.4030303	19828	19904	19940	36	ACCTGAGTTACTGAAGTCATTGAGAGCCTTTGCGAGA	65.56486486	22	33	17	50	12
15433	18177	18209	32	CTAAACTCCTGTGTAGAAACTAAGTAATCATAA	56.94848485	19772	18215	18251	36	AAGAGTCAGTCTAAAGTAGCGGTTGAGTAAACAAAAG	62.24054054	22	50	1	51	6
15434	18178	18210	32	TAAACTCCTGTGTAGAAACTAAGTAATCATAAA	55.70606061	19770	18213	18249	36	CCAAGAGTCAGTCTAAAGTAGCGGTTGAGTAAACAAA	63.34864865	22	50	1	51	3
15549	19860	19892	32	GCTGAGGTGATAGAGGTTTGTGGTGGTTGGTAA	64.4030303	19827	19903	19939	36	AACCTGAGTTACTGAAGTCATTGAGAGCCTTTGCGAG	65.56486486	22	33	18	51	11
15550	19861	19893	32	CTGAGGTGATAGAGGTTTGTGGTGGTTGGTAAA	63.16060606	19829	19905	19941	36	CCTGAGTTACTGAAGTCATTGAGAGCCTTTGCGAGAT	65.56486486	22	35	16	51	12
15549	19860	19892	32	GCTGAGGTGATAGAGGTTTGTGGTGGTTGGTAA	64.4030303	19826	19902	19938	36	GAACCTGAGTTACTGAAGTCATTGAGAGCCTTTGCGA	65.56486486	22	33	19	52	10
15550	19861	19893	32	CTGAGGTGATAGAGGTTTGTGGTGGTTGGTAAA	63.16060606	19828	19904	19940	36	ACCTGAGTTACTGAAGTCATTGAGAGCCTTTGCGAGA	65.56486486	22	35	17	52	11
15550	19861	19893	32	CTGAGGTGATAGAGGTTTGTGGTGGTTGGTAAA	63.16060606	19830	19906	19942	36	CTGAGTTACTGAAGTCATTGAGAGCCTTTGCGAGATG	65.56486486	22	35	17	52	13
14837	2872	2904	32	AACAGTGATTTCTTTAGGCAGGTCCTTGATGTC	61.91818182	19441	2915	2951	36	AGATGGTGTCCAGCAATACGAAGATGTCCACGAAGGA	66.67297297	22	52	1	53	11
14837	2872	2904	32	AACAGTGATTTCTTTAGGCAGGTCCTTGATGTC	61.91818182	19442	2916	2952	36	GATGGTGTCCAGCAATACGAAGATGTCCACGAAGGAT	66.67297297	22	52	1	53	12
15433	18177	18209	32	CTAAACTCCTGTGTAGAAACTAAGTAATCATAA	56.94848485	19768	18211	18247	36	CACCAAGAGTCAGTCTAAAGTAGCGGTTGAGTAAACA	64.45675676	22	50	3	53	2
15433	18177	18209	32	CTAAACTCCTGTGTAGAAACTAAGTAATCATAA	56.94848485	19769	18212	18248	36	ACCAAGAGTCAGTCTAAAGTAGCGGTTGAGTAAACAA	63.34864865	22	50	3	53	3
15434	18178	18210	32	TAAACTCCTGTGTAGAAACTAAGTAATCATAAA	55.70606061	19768	18211	18247	36	CACCAAGAGTCAGTCTAAAGTAGCGGTTGAGTAAACA	64.45675676	22	50	3	53	1
15434	18178	18210	32	TAAACTCCTGTGTAGAAACTAAGTAATCATAAA	55.70606061	19769	18212	18248	36	ACCAAGAGTCAGTCTAAAGTAGCGGTTGAGTAAACAA	63.34864865	22	50	3	53	2
15434	18178	18210	32	TAAACTCCTGTGTAGAAACTAAGTAATCATAAA	55.70606061	19773	18216	18252	36	AGAGTCAGTCTAAAGTAGCGGTTGAGTAAACAAAAGA	62.24054054	22	50	3	53	6
15435	18179	18211	32	AAACTCCTGTGTAGAAACTAAGTAATCATAAAC	56.94848485	19771	18214	18250	36	CAAGAGTCAGTCTAAAGTAGCGGTTGAGTAAACAAAA	62.24054054	22	53	0	53	3
15433	18177	18209	32	CTAAACTCCTGTGTAGAAACTAAGTAATCATAA	56.94848485	19767	18210	18246	36	ACACCAAGAGTCAGTCTAAAGTAGCGGTTGAGTAAAC	64.45675676	22	50	4	54	1
15433	18177	18209	32	CTAAACTCCTGTGTAGAAACTAAGTAATCATAA	56.94848485	19775	18218	18254	36	AGTCAGTCTAAAGTAGCGGTTGAGTAAACAAAAGAGG	63.34864865	22	50	4	54	9
15434	18178	18210	32	TAAACTCCTGTGTAGAAACTAAGTAATCATAAA	55.70606061	19776	18219	18255	36	GTCAGTCTAAAGTAGCGGTTGAGTAAACAAAAGAGGC	64.45675676	22	50	4	54	9
15435	18179	18211	32	AAACTCCTGTGTAGAAACTAAGTAATCATAAAC	56.94848485	19770	18213	18249	36	CCAAGAGTCAGTCTAAAGTAGCGGTTGAGTAAACAAA	63.34864865	22	53	1	54	2
15435	18179	18211	32	AAACTCCTGTGTAGAAACTAAGTAATCATAAAC	56.94848485	19772	18215	18251	36	AAGAGTCAGTCTAAAGTAGCGGTTGAGTAAACAAAAG	62.24054054	22	53	1	54	4
15550	19861	19893	32	CTGAGGTGATAGAGGTTTGTGGTGGTTGGTAAA	63.16060606	19824	19900	19936	36	CAGAACCTGAGTTACTGAAGTCATTGAGAGCCTTTGC	65.56486486	22	35	19	54	7
15550	19861	19893	32	CTGAGGTGATAGAGGTTTGTGGTGGTTGGTAAA	63.16060606	19825	19901	19937	36	AGAACCTGAGTTACTGAAGTCATTGAGAGCCTTTGCG	65.56486486	22	35	19	54	8
15551	19862	19894	32	TGAGGTGATAGAGGTTTGTGGTGGTTGGTAAAG	63.16060606	19829	19905	19941	36	CCTGAGTTACTGAAGTCATTGAGAGCCTTTGCGAGAT	65.56486486	22	38	16	54	11
15551	19862	19894	32	TGAGGTGATAGAGGTTTGTGGTGGTTGGTAAAG	63.16060606	19830	19906	19942	36	CTGAGTTACTGAAGTCATTGAGAGCCTTTGCGAGATG	65.56486486	22	38	17	55	12
15554	19865	19897	32	GGTGATAGAGGTTTGTGGTGGTTGGTAAAGAAC	63.16060606	19829	19905	19941	36	CCTGAGTTACTGAAGTCATTGAGAGCCTTTGCGAGAT	65.56486486	22	39	16	55	8
15435	18179	18211	32	AAACTCCTGTGTAGAAACTAAGTAATCATAAAC	56.94848485	19769	18212	18248	36	ACCAAGAGTCAGTCTAAAGTAGCGGTTGAGTAAACAA	63.34864865	22	53	3	56	1
15436	18180	18212	32	AACTCCTGTGTAGAAACTAAGTAATCATAAACA	56.94848485	19774	18217	18253	36	GAGTCAGTCTAAAGTAGCGGTTGAGTAAACAAAAGAG	63.34864865	22	53	3	56	5
15553	19864	19896	32	AGGTGATAGAGGTTTGTGGTGGTTGGTAAAGAA	61.91818182	19828	19904	19940	36	ACCTGAGTTACTGAAGTCATTGAGAGCCTTTGCGAGA	65.56486486	22	39	17	56	8
15553	19864	19896	32	AGGTGATAGAGGTTTGTGGTGGTTGGTAAAGAA	61.91818182	19830	19906	19942	36	CTGAGTTACTGAAGTCATTGAGAGCCTTTGCGAGATG	65.56486486	22	39	17	56	10
15554	19865	19897	32	GGTGATAGAGGTTTGTGGTGGTTGGTAAAGAAC	63.16060606	19828	19904	19940	36	ACCTGAGTTACTGAAGTCATTGAGAGCCTTTGCGAGA	65.56486486	22	39	17	56	7
14830	2865	2897	32	ATGTAGCAACAGTGATTTCTTTAGGCAGGTCCT	61.91818182	19440	2914	2950	36	TAGATGGTGTCCAGCAATACGAAGATGTCCACGAAGG	66.67297297	22	56	1	57	17
14830	2865	2897	32	ATGTAGCAACAGTGATTTCTTTAGGCAGGTCCT	61.91818182	19442	2916	2952	36	GATGGTGTCCAGCAATACGAAGATGTCCACGAAGGAT	66.67297297	22	56	1	57	19
15435	18179	18211	32	AAACTCCTGTGTAGAAACTAAGTAATCATAAAC	56.94848485	19775	18218	18254	36	AGTCAGTCTAAAGTAGCGGTTGAGTAAACAAAAGAGG	63.34864865	22	53	4	57	7
15551	19862	19894	32	TGAGGTGATAGAGGTTTGTGGTGGTTGGTAAAG	63.16060606	19826	19902	19938	36	GAACCTGAGTTACTGAAGTCATTGAGAGCCTTTGCGA	65.56486486	22	38	19	57	8
15552	19863	19895	32	GAGGTGATAGAGGTTTGTGGTGGTTGGTAAAGA	63.16060606	19827	19903	19939	36	AACCTGAGTTACTGAAGTCATTGAGAGCCTTTGCGAG	65.56486486	22	39	18	57	8
15553	19864	19896	32	AGGTGATAGAGGTTTGTGGTGGTTGGTAAAGAA	61.91818182	19827	19903	19939	36	AACCTGAGTTACTGAAGTCATTGAGAGCCTTTGCGAG	65.56486486	22	39	18	57	7
15554	19865	19897	32	GGTGATAGAGGTTTGTGGTGGTTGGTAAAGAAC	63.16060606	19827	19903	19939	36	AACCTGAGTTACTGAAGTCATTGAGAGCCTTTGCGAG	65.56486486	22	39	18	57	6
15830	26643	26675	32	GTCTGATTGTCCTCACTGCCGTCTTGTTGACCA	65.64545455	19954	26681	26717	36	TTGTTGACTATCATCATCTAACCAATCTTCTTCTTGC	61.13243243	22	48	9	57	6
15831	26644	26676	32	TCTGATTGTCCTCACTGCCGTCTTGTTGACCAA	64.4030303	19955	26682	26718	36	TGTTGACTATCATCATCTAACCAATCTTCTTCTTGCT	61.13243243	22	47	10	57	6
15831	26644	26676	32	TCTGATTGTCCTCACTGCCGTCTTGTTGACCAA	64.4030303	19956	26683	26719	36	GTTGACTATCATCATCTAACCAATCTTCTTCTTGCTC	62.24054054	22	47	10	57	7
14825	2860	2892	32	TCGTGATGTAGCAACAGTGATTTCTTTAGGCAG	61.91818182	19441	2915	2951	36	AGATGGTGTCCAGCAATACGAAGATGTCCACGAAGGA	66.67297297	22	57	1	58	23
14825	2860	2892	32	TCGTGATGTAGCAACAGTGATTTCTTTAGGCAG	61.91818182	19442	2916	2952	36	GATGGTGTCCAGCAATACGAAGATGTCCACGAAGGAT	66.67297297	22	57	1	58	24
14836	2871	2903	32	CAACAGTGATTTCTTTAGGCAGGTCCTTGATGT	61.91818182	19440	2914	2950	36	TAGATGGTGTCCAGCAATACGAAGATGTCCACGAAGG	66.67297297	22	57	1	58	11
14836	2871	2903	32	CAACAGTGATTTCTTTAGGCAGGTCCTTGATGT	61.91818182	19441	2915	2951	36	AGATGGTGTCCAGCAATACGAAGATGTCCACGAAGGA	66.67297297	22	57	1	58	12
14836	2871	2903	32	CAACAGTGATTTCTTTAGGCAGGTCCTTGATGT	61.91818182	19442	2916	2952	36	GATGGTGTCCAGCAATACGAAGATGTCCACGAAGGAT	66.67297297	22	57	1	58	13
15552	19863	19895	32	GAGGTGATAGAGGTTTGTGGTGGTTGGTAAAGA	63.16060606	19824	19900	19936	36	CAGAACCTGAGTTACTGAAGTCATTGAGAGCCTTTGC	65.56486486	22	39	19	58	5
15553	19864	19896	32	AGGTGATAGAGGTTTGTGGTGGTTGGTAAAGAA	61.91818182	19824	19900	19936	36	CAGAACCTGAGTTACTGAAGTCATTGAGAGCCTTTGC	65.56486486	22	39	19	58	4
15554	19865	19897	32	GGTGATAGAGGTTTGTGGTGGTTGGTAAAGAAC	63.16060606	19825	19901	19937	36	AGAACCTGAGTTACTGAAGTCATTGAGAGCCTTTGCG	65.56486486	22	39	19	58	4
14827	2862	2894	32	GTGATGTAGCAACAGTGATTTCTTTAGGCAGGT	61.91818182	19442	2916	2952	36	GATGGTGTCCAGCAATACGAAGATGTCCACGAAGGAT	66.67297297	22	58	1	59	22
15555	19866	19898	32	GTGATAGAGGTTTGTGGTGGTTGGTAAAGAACA	61.91818182	19829	19905	19941	36	CCTGAGTTACTGAAGTCATTGAGAGCCTTTGCGAGAT	65.56486486	22	43	16	59	7
15556	19867	19899	32	TGATAGAGGTTTGTGGTGGTTGGTAAAGAACAT	60.67575758	19829	19905	19941	36	CCTGAGTTACTGAAGTCATTGAGAGCCTTTGCGAGAT	65.56486486	22	43	16	59	6
15555	19866	19898	32	GTGATAGAGGTTTGTGGTGGTTGGTAAAGAACA	61.91818182	19828	19904	19940	36	ACCTGAGTTACTGAAGTCATTGAGAGCCTTTGCGAGA	65.56486486	22	43	17	60	6
15555	19866	19898	32	GTGATAGAGGTTTGTGGTGGTTGGTAAAGAACA	61.91818182	19830	19906	19942	36	CTGAGTTACTGAAGTCATTGAGAGCCTTTGCGAGATG	65.56486486	22	43	17	60	8
15557	19868	19900	32	GATAGAGGTTTGTGGTGGTTGGTAAAGAACATC	61.91818182	19830	19906	19942	36	CTGAGTTACTGAAGTCATTGAGAGCCTTTGCGAGATG	65.56486486	22	43	17	60	6
14835	2870	2902	32	GCAACAGTGATTTCTTTAGGCAGGTCCTTGATG	63.16060606	19440	2914	2950	36	TAGATGGTGTCCAGCAATACGAAGATGTCCACGAAGG	66.67297297	22	60	1	61	12
14835	2870	2902	32	GCAACAGTGATTTCTTTAGGCAGGTCCTTGATG	63.16060606	19442	2916	2952	36	GATGGTGTCCAGCAATACGAAGATGTCCACGAAGGAT	66.67297297	22	60	1	61	14
15555	19866	19898	32	GTGATAGAGGTTTGTGGTGGTTGGTAAAGAACA	61.91818182	19826	19902	19938	36	GAACCTGAGTTACTGAAGTCATTGAGAGCCTTTGCGA	65.56486486	22	43	19	62	4
14832	2867	2899	32	GTAGCAACAGTGATTTCTTTAGGCAGGTCCTTG	63.16060606	19441	2915	2951	36	AGATGGTGTCCAGCAATACGAAGATGTCCACGAAGGA	66.67297297	22	62	1	63	16
14832	2867	2899	32	GTAGCAACAGTGATTTCTTTAGGCAGGTCCTTG	63.16060606	19442	2916	2952	36	GATGGTGTCCAGCAATACGAAGATGTCCACGAAGGAT	66.67297297	22	62	1	63	17
14831	2866	2898	32	TGTAGCAACAGTGATTTCTTTAGGCAGGTCCTT	61.91818182	19440	2914	2950	36	TAGATGGTGTCCAGCAATACGAAGATGTCCACGAAGG	66.67297297	22	63	1	64	16
14831	2866	2898	32	TGTAGCAACAGTGATTTCTTTAGGCAGGTCCTT	61.91818182	19441	2915	2951	36	AGATGGTGTCCAGCAATACGAAGATGTCCACGAAGGA	66.67297297	22	63	1	64	17
15830	26643	26675	32	GTCTGATTGTCCTCACTGCCGTCTTGTTGACCA	65.64545455	19958	26685	26721	36	TGACTATCATCATCTAACCAATCTTCTTCTTGCTCTT	61.13243243	22	48	16	64	10
14834	2869	2901	32	AGCAACAGTGATTTCTTTAGGCAGGTCCTTGAT	61.91818182	19441	2915	2951	36	AGATGGTGTCCAGCAATACGAAGATGTCCACGAAGGA	66.67297297	22	65	1	66	14
14833	2868	2900	32	TAGCAACAGTGATTTCTTTAGGCAGGTCCTTGA	61.91818182	19440	2914	2950	36	TAGATGGTGTCCAGCAATACGAAGATGTCCACGAAGG	66.67297297	22	67	1	68	14
14833	2868	2900	32	TAGCAACAGTGATTTCTTTAGGCAGGTCCTTGA	61.91818182	19442	2916	2952	36	GATGGTGTCCAGCAATACGAAGATGTCCACGAAGGAT	66.67297297	22	67	1	68	16
15826	26639	26671	32	AGTTGTCTGATTGTCCTCACTGCCGTCTTGTTG	64.4030303	19952	26679	26715	36	GTTTGTTGACTATCATCATCTAACCAATCTTCTTCTT	60.02432432	22	63	7	70	8
15827	26640	26672	32	GTTGTCTGATTGTCCTCACTGCCGTCTTGTTGA	64.4030303	19953	26680	26716	36	TTTGTTGACTATCATCATCTAACCAATCTTCTTCTTG	60.02432432	22	62	8	70	8
15826	26639	26671	32	AGTTGTCTGATTGTCCTCACTGCCGTCTTGTTG	64.4030303	19953	26680	26716	36	TTTGTTGACTATCATCATCTAACCAATCTTCTTCTTG	60.02432432	22	63	8	71	9
15828	26641	26673	32	TTGTCTGATTGTCCTCACTGCCGTCTTGTTGAC	64.4030303	19957	26684	26720	36	TTGACTATCATCATCTAACCAATCTTCTTCTTGCTCT	61.13243243	22	60	12	72	11
15826	26639	26671	32	AGTTGTCTGATTGTCCTCACTGCCGTCTTGTTG	64.4030303	19956	26683	26719	36	GTTGACTATCATCATCTAACCAATCTTCTTCTTGCTC	62.24054054	22	63	10	73	12
15828	26641	26673	32	TTGTCTGATTGTCCTCACTGCCGTCTTGTTGAC	64.4030303	19958	26685	26721	36	TGACTATCATCATCTAACCAATCTTCTTCTTGCTCTT	61.13243243	22	60	16	76	12
15826	26639	26671	32	AGTTGTCTGATTGTCCTCACTGCCGTCTTGTTG	64.4030303	19959	26686	26722	36	GACTATCATCATCTAACCAATCTTCTTCTTGCTCTTC	62.24054054	22	63	26	89	15
15826	26639	26671	32	AGTTGTCTGATTGTCCTCACTGCCGTCTTGTTG	64.4030303	19960	26687	26723	36	ACTATCATCATCTAACCAATCTTCTTCTTGCTCTTCT	61.13243243	22	63	29	92	16
15831	26644	26676	32	TCTGATTGTCCTCACTGCCGTCTTGTTGACCAA	64.4030303	19962	26689	26725	36	TATCATCATCTAACCAATCTTCTTCTTGCTCTTCTTC	61.13243243	22	47	48	95	13
15822	26635	26667	32	TAGTAGTTGTCTGATTGTCCTCACTGCCGTCTT	63.16060606	19961	26688	26724	36	CTATCATCATCTAACCAATCTTCTTCTTGCTCTTCTT	61.13243243	22	59	37	96	21
15827	26640	26672	32	GTTGTCTGATTGTCCTCACTGCCGTCTTGTTGA	64.4030303	19961	26688	26724	36	CTATCATCATCTAACCAATCTTCTTCTTGCTCTTCTT	61.13243243	22	62	37	99	16
15825	26638	26670	32	TAGTTGTCTGATTGTCCTCACTGCCGTCTTGTT	63.16060606	19961	26688	26724	36	CTATCATCATCTAACCAATCTTCTTCTTGCTCTTCTT	61.13243243	22	63	37	100	18
15823	26636	26668	32	AGTAGTTGTCTGATTGTCCTCACTGCCGTCTTG	64.4030303	19961	26688	26724	36	CTATCATCATCTAACCAATCTTCTTCTTGCTCTTCTT	61.13243243	22	64	37	101	20
15821	26634	26666	32	ATAGTAGTTGTCTGATTGTCCTCACTGCCGTCT	63.16060606	19962	26689	26725	36	TATCATCATCTAACCAATCTTCTTCTTGCTCTTCTTC	61.13243243	22	58	48	106	23
15821	26634	26666	32	ATAGTAGTTGTCTGATTGTCCTCACTGCCGTCT	63.16060606	19964	26691	26727	36	TCATCATCTAACCAATCTTCTTCTTGCTCTTCTTCAG	62.24054054	22	58	52	110	25
15826	26639	26671	32	AGTTGTCTGATTGTCCTCACTGCCGTCTTGTTG	64.4030303	19962	26689	26725	36	TATCATCATCTAACCAATCTTCTTCTTGCTCTTCTTC	61.13243243	22	63	48	111	18
15829	26642	26674	32	TGTCTGATTGTCCTCACTGCCGTCTTGTTGACC	65.64545455	19966	26693	26729	36	ATCATCTAACCAATCTTCTTCTTGCTCTTCTTCAGGT	62.24054054	22	56	55	111	19
15827	26640	26672	32	GTTGTCTGATTGTCCTCACTGCCGTCTTGTTGA	64.4030303	19963	26690	26726	36	ATCATCATCTAACCAATCTTCTTCTTGCTCTTCTTCA	61.13243243	22	62	50	112	18
15824	26637	26669	32	GTAGTTGTCTGATTGTCCTCACTGCCGTCTTGT	64.4030303	19963	26690	26726	36	ATCATCATCTAACCAATCTTCTTCTTGCTCTTCTTCA	61.13243243	22	65	50	115	21
15826	26639	26671	32	AGTTGTCTGATTGTCCTCACTGCCGTCTTGTTG	64.4030303	19966	26693	26729	36	ATCATCTAACCAATCTTCTTCTTGCTCTTCTTCAGGT	62.24054054	22	63	55	118	22
15164	9324	9356	32	CACTTTGACAACCTTAGAAACTACAGATAAATC	58.19090909	19613	9373	9409	36	TCAACAAAATCATCAAGTAATAAATCAATAACAGAAC	56.7	22	52	77	129	17
14907	4112	4144	32	GGCATTTCCAGCAAAGCCAAAGCCTCATTATTA	61.91818182	19487	4169	4205	36	AGAAGTAGACTAAAGCATAAAGATAGAGAAAAGGGGC	62.24054054	22	93	47	140	25
14910	4115	4147	32	ATTTCCAGCAAAGCCAAAGCCTCATTATTATTC	59.43333333	19485	4167	4203	36	CAAGAAGTAGACTAAAGCATAAAGATAGAGAAAAGGG	61.13243243	22	99	43	142	20
14910	4115	4147	32	ATTTCCAGCAAAGCCAAAGCCTCATTATTATTC	59.43333333	19486	4168	4204	36	AAGAAGTAGACTAAAGCATAAAGATAGAGAAAAGGGG	61.13243243	22	99	45	144	21
14909	4114	4146	32	CATTTCCAGCAAAGCCAAAGCCTCATTATTATT	59.43333333	19484	4166	4202	36	GCAAGAAGTAGACTAAAGCATAAAGATAGAGAAAAGG	61.13243243	22	107	42	149	20
14909	4114	4146	32	CATTTCCAGCAAAGCCAAAGCCTCATTATTATT	59.43333333	19485	4167	4203	36	CAAGAAGTAGACTAAAGCATAAAGATAGAGAAAAGGG	61.13243243	22	107	43	150	21
14909	4114	4146	32	CATTTCCAGCAAAGCCAAAGCCTCATTATTATT	59.43333333	19487	4169	4205	36	AGAAGTAGACTAAAGCATAAAGATAGAGAAAAGGGGC	62.24054054	22	107	47	154	23
14617	458	490	32	AGTTTGCTGTTTCTTCTGTCTCTGCGGTAAGGC	64.4030303	19327	492	528	36	TGAGTTTCATCAGCCTTCTTCTTTTTGTCCTTTTTAG	61.13243243	22	177	104	281	2
14616	457	489	32	CAGTTTGCTGTTTCTTCTGTCTCTGCGGTAAGG	64.4030303	19326	491	527	36	TTGAGTTTCATCAGCCTTCTTCTTTTTGTCCTTTTTA	60.02432432	22	184	101	285	2
15991	28423	28455	32	AGGCAATAGTGCGACCACCCTTACGAAGAATGG	65.64545455	20704	28470	28507	37	TCATTATGGTATTCGGCAAGACTATGCTCAGGTCCTAC	65.54736842	22	3	3	6	15
15991	28423	28455	32	AGGCAATAGTGCGACCACCCTTACGAAGAATGG	65.64545455	20707	28473	28510	37	TTATGGTATTCGGCAAGACTATGCTCAGGTCCTACTTC	65.54736842	22	3	4	7	18
15894	26943	26975	32	TCATCTAAATCAATGCCCAGTGGTGTAAGTAAT	59.43333333	20656	26995	27032	37	TTTTTATGACAGCATCTGCCACAACACAGGCGAACTCA	65.54736842	22	12	19	31	20
14840	2878	2910	32	GATTTCTTTAGGCAGGTCCTTGATGTCACAGCG	64.4030303	20195	2914	2951	37	TAGATGGTGTCCAGCAATACGAAGATGTCCACGAAGGA	66.62631579	22	31	1	32	4
14840	2878	2910	32	GATTTCTTTAGGCAGGTCCTTGATGTCACAGCG	64.4030303	20196	2915	2952	37	AGATGGTGTCCAGCAATACGAAGATGTCCACGAAGGAT	66.62631579	22	31	1	32	5
14841	2879	2911	32	ATTTCTTTAGGCAGGTCCTTGATGTCACAGCGT	63.16060606	20195	2914	2951	37	TAGATGGTGTCCAGCAATACGAAGATGTCCACGAAGGA	66.62631579	22	31	1	32	3
14842	2880	2912	32	TTTCTTTAGGCAGGTCCTTGATGTCACAGCGTC	64.4030303	20196	2915	2952	37	AGATGGTGTCCAGCAATACGAAGATGTCCACGAAGGAT	66.62631579	22	31	1	32	3
15893	26942	26974	32	CTCATCTAAATCAATGCCCAGTGGTGTAAGTAA	60.67575758	20656	26995	27032	37	TTTTTATGACAGCATCTGCCACAACACAGGCGAACTCA	65.54736842	22	13	19	32	21
15648	21629	21661	32	ACAACTATCGCCAGTAACTTCTATGTCAGATTG	60.67575758	20553	21681	21718	37	TCAACAACATCTTTAGTTTCTACATCTGAATCAACAAA	59.07368421	22	13	21	34	20
15992	28437	28469	32	CCACCCTTACGAAGAATGGTTTTCAAGCCAGAT	63.16060606	20706	28472	28509	37	ATTATGGTATTCGGCAAGACTATGCTCAGGTCCTACTT	64.46842105	22	32	4	36	3
15992	28437	28469	32	CCACCCTTACGAAGAATGGTTTTCAAGCCAGAT	63.16060606	20708	28474	28511	37	TATGGTATTCGGCAAGACTATGCTCAGGTCCTACTTCT	65.54736842	22	32	5	37	5
15892	26941	26973	32	ACTCATCTAAATCAATGCCCAGTGGTGTAAGTA	60.67575758	20656	26995	27032	37	TTTTTATGACAGCATCTGCCACAACACAGGCGAACTCA	65.54736842	22	19	19	38	22
15893	26942	26974	32	CTCATCTAAATCAATGCCCAGTGGTGTAAGTAA	60.67575758	20651	26989	27026	37	GCAAAGTTTTTATGACAGCATCTGCCACAACACAGGCG	66.62631579	22	13	25	38	15
15892	26941	26973	32	ACTCATCTAAATCAATGCCCAGTGGTGTAAGTA	60.67575758	20655	26994	27031	37	GTTTTTATGACAGCATCTGCCACAACACAGGCGAACTC	66.62631579	22	19	21	40	21
15892	26941	26973	32	ACTCATCTAAATCAATGCCCAGTGGTGTAAGTA	60.67575758	20654	26992	27029	37	AAGTTTTTATGACAGCATCTGCCACAACACAGGCGAAC	65.54736842	22	19	24	43	19
15993	28438	28470	32	CACCCTTACGAAGAATGGTTTTCAAGCCAGATT	61.91818182	20706	28472	28509	37	ATTATGGTATTCGGCAAGACTATGCTCAGGTCCTACTT	64.46842105	22	41	4	45	2
15993	28438	28470	32	CACCCTTACGAAGAATGGTTTTCAAGCCAGATT	61.91818182	20708	28474	28511	37	TATGGTATTCGGCAAGACTATGCTCAGGTCCTACTTCT	65.54736842	22	41	5	46	4
15993	28438	28470	32	CACCCTTACGAAGAATGGTTTTCAAGCCAGATT	61.91818182	20709	28475	28512	37	ATGGTATTCGGCAAGACTATGCTCAGGTCCTACTTCTG	66.62631579	22	41	5	46	5
14838	2873	2905	32	ACAGTGATTTCTTTAGGCAGGTCCTTGATGTCA	61.91818182	20195	2914	2951	37	TAGATGGTGTCCAGCAATACGAAGATGTCCACGAAGGA	66.62631579	22	46	1	47	9
15549	19860	19892	32	GCTGAGGTGATAGAGGTTTGTGGTGGTTGGTAA	64.4030303	20518	19904	19941	37	ACCTGAGTTACTGAAGTCATTGAGAGCCTTTGCGAGAT	65.54736842	22	33	17	50	12
15434	18178	18210	32	TAAACTCCTGTGTAGAAACTAAGTAATCATAAA	55.70606061	20470	18213	18250	37	CCAAGAGTCAGTCTAAAGTAGCGGTTGAGTAAACAAAA	63.38947368	22	50	1	51	3
15434	18178	18210	32	TAAACTCCTGTGTAGAAACTAAGTAATCATAAA	55.70606061	20471	18214	18251	37	CAAGAGTCAGTCTAAAGTAGCGGTTGAGTAAACAAAAG	63.38947368	22	50	1	51	4
15549	19860	19892	32	GCTGAGGTGATAGAGGTTTGTGGTGGTTGGTAA	64.4030303	20517	19903	19940	37	AACCTGAGTTACTGAAGTCATTGAGAGCCTTTGCGAGA	65.54736842	22	33	18	51	11
15549	19860	19892	32	GCTGAGGTGATAGAGGTTTGTGGTGGTTGGTAA	64.4030303	20516	19902	19939	37	GAACCTGAGTTACTGAAGTCATTGAGAGCCTTTGCGAG	66.62631579	22	33	19	52	10
15550	19861	19893	32	CTGAGGTGATAGAGGTTTGTGGTGGTTGGTAAA	63.16060606	20518	19904	19941	37	ACCTGAGTTACTGAAGTCATTGAGAGCCTTTGCGAGAT	65.54736842	22	35	17	52	11
14837	2872	2904	32	AACAGTGATTTCTTTAGGCAGGTCCTTGATGTC	61.91818182	20196	2915	2952	37	AGATGGTGTCCAGCAATACGAAGATGTCCACGAAGGAT	66.62631579	22	52	1	53	11
15433	18177	18209	32	CTAAACTCCTGTGTAGAAACTAAGTAATCATAA	56.94848485	20468	18211	18248	37	CACCAAGAGTCAGTCTAAAGTAGCGGTTGAGTAAACAA	64.46842105	22	50	3	53	2
15433	18177	18209	32	CTAAACTCCTGTGTAGAAACTAAGTAATCATAA	56.94848485	20469	18212	18249	37	ACCAAGAGTCAGTCTAAAGTAGCGGTTGAGTAAACAAA	63.38947368	22	50	3	53	3
15433	18177	18209	32	CTAAACTCCTGTGTAGAAACTAAGTAATCATAA	56.94848485	20472	18215	18252	37	AAGAGTCAGTCTAAAGTAGCGGTTGAGTAAACAAAAGA	62.31052632	22	50	3	53	6
15434	18178	18210	32	TAAACTCCTGTGTAGAAACTAAGTAATCATAAA	55.70606061	20468	18211	18248	37	CACCAAGAGTCAGTCTAAAGTAGCGGTTGAGTAAACAA	64.46842105	22	50	3	53	1
15434	18178	18210	32	TAAACTCCTGTGTAGAAACTAAGTAATCATAAA	55.70606061	20469	18212	18249	37	ACCAAGAGTCAGTCTAAAGTAGCGGTTGAGTAAACAAA	63.38947368	22	50	3	53	2
15434	18178	18210	32	TAAACTCCTGTGTAGAAACTAAGTAATCATAAA	55.70606061	20473	18216	18253	37	AGAGTCAGTCTAAAGTAGCGGTTGAGTAAACAAAAGAG	63.38947368	22	50	3	53	6
15433	18177	18209	32	CTAAACTCCTGTGTAGAAACTAAGTAATCATAA	56.94848485	20467	18210	18247	37	ACACCAAGAGTCAGTCTAAAGTAGCGGTTGAGTAAACA	64.46842105	22	50	4	54	1
15433	18177	18209	32	CTAAACTCCTGTGTAGAAACTAAGTAATCATAA	56.94848485	20475	18218	18255	37	AGTCAGTCTAAAGTAGCGGTTGAGTAAACAAAAGAGGC	64.46842105	22	50	4	54	9
15435	18179	18211	32	AAACTCCTGTGTAGAAACTAAGTAATCATAAAC	56.94848485	20470	18213	18250	37	CCAAGAGTCAGTCTAAAGTAGCGGTTGAGTAAACAAAA	63.38947368	22	53	1	54	2
15435	18179	18211	32	AAACTCCTGTGTAGAAACTAAGTAATCATAAAC	56.94848485	20471	18214	18251	37	CAAGAGTCAGTCTAAAGTAGCGGTTGAGTAAACAAAAG	63.38947368	22	53	1	54	3
15550	19861	19893	32	CTGAGGTGATAGAGGTTTGTGGTGGTTGGTAAA	63.16060606	20514	19900	19937	37	CAGAACCTGAGTTACTGAAGTCATTGAGAGCCTTTGCG	66.62631579	22	35	19	54	7
15550	19861	19893	32	CTGAGGTGATAGAGGTTTGTGGTGGTTGGTAAA	63.16060606	20515	19901	19938	37	AGAACCTGAGTTACTGAAGTCATTGAGAGCCTTTGCGA	65.54736842	22	35	19	54	8
15551	19862	19894	32	TGAGGTGATAGAGGTTTGTGGTGGTTGGTAAAG	63.16060606	20519	19905	19942	37	CCTGAGTTACTGAAGTCATTGAGAGCCTTTGCGAGATG	66.62631579	22	38	17	55	11
15435	18179	18211	32	AAACTCCTGTGTAGAAACTAAGTAATCATAAAC	56.94848485	20469	18212	18249	37	ACCAAGAGTCAGTCTAAAGTAGCGGTTGAGTAAACAAA	63.38947368	22	53	3	56	1
15435	18179	18211	32	AAACTCCTGTGTAGAAACTAAGTAATCATAAAC	56.94848485	20472	18215	18252	37	AAGAGTCAGTCTAAAGTAGCGGTTGAGTAAACAAAAGA	62.31052632	22	53	3	56	4
15553	19864	19896	32	AGGTGATAGAGGTTTGTGGTGGTTGGTAAAGAA	61.91818182	20518	19904	19941	37	ACCTGAGTTACTGAAGTCATTGAGAGCCTTTGCGAGAT	65.54736842	22	39	17	56	8
15554	19865	19897	32	GGTGATAGAGGTTTGTGGTGGTTGGTAAAGAAC	63.16060606	20518	19904	19941	37	ACCTGAGTTACTGAAGTCATTGAGAGCCTTTGCGAGAT	65.54736842	22	39	17	56	7
15554	19865	19897	32	GGTGATAGAGGTTTGTGGTGGTTGGTAAAGAAC	63.16060606	20519	19905	19942	37	CCTGAGTTACTGAAGTCATTGAGAGCCTTTGCGAGATG	66.62631579	22	39	17	56	8
14830	2865	2897	32	ATGTAGCAACAGTGATTTCTTTAGGCAGGTCCT	61.91818182	20195	2914	2951	37	TAGATGGTGTCCAGCAATACGAAGATGTCCACGAAGGA	66.62631579	22	56	1	57	17
15435	18179	18211	32	AAACTCCTGTGTAGAAACTAAGTAATCATAAAC	56.94848485	20475	18218	18255	37	AGTCAGTCTAAAGTAGCGGTTGAGTAAACAAAAGAGGC	64.46842105	22	53	4	57	7
15436	18180	18212	32	AACTCCTGTGTAGAAACTAAGTAATCATAAACA	56.94848485	20474	18217	18254	37	GAGTCAGTCTAAAGTAGCGGTTGAGTAAACAAAAGAGG	64.46842105	22	53	4	57	5
15551	19862	19894	32	TGAGGTGATAGAGGTTTGTGGTGGTTGGTAAAG	63.16060606	20516	19902	19939	37	GAACCTGAGTTACTGAAGTCATTGAGAGCCTTTGCGAG	66.62631579	22	38	19	57	8
15552	19863	19895	32	GAGGTGATAGAGGTTTGTGGTGGTTGGTAAAGA	63.16060606	20517	19903	19940	37	AACCTGAGTTACTGAAGTCATTGAGAGCCTTTGCGAGA	65.54736842	22	39	18	57	8
15553	19864	19896	32	AGGTGATAGAGGTTTGTGGTGGTTGGTAAAGAA	61.91818182	20517	19903	19940	37	AACCTGAGTTACTGAAGTCATTGAGAGCCTTTGCGAGA	65.54736842	22	39	18	57	7
15554	19865	19897	32	GGTGATAGAGGTTTGTGGTGGTTGGTAAAGAAC	63.16060606	20517	19903	19940	37	AACCTGAGTTACTGAAGTCATTGAGAGCCTTTGCGAGA	65.54736842	22	39	18	57	6
14825	2860	2892	32	TCGTGATGTAGCAACAGTGATTTCTTTAGGCAG	61.91818182	20196	2915	2952	37	AGATGGTGTCCAGCAATACGAAGATGTCCACGAAGGAT	66.62631579	22	57	1	58	23
14836	2871	2903	32	CAACAGTGATTTCTTTAGGCAGGTCCTTGATGT	61.91818182	20195	2914	2951	37	TAGATGGTGTCCAGCAATACGAAGATGTCCACGAAGGA	66.62631579	22	57	1	58	11
14836	2871	2903	32	CAACAGTGATTTCTTTAGGCAGGTCCTTGATGT	61.91818182	20196	2915	2952	37	AGATGGTGTCCAGCAATACGAAGATGTCCACGAAGGAT	66.62631579	22	57	1	58	12
15552	19863	19895	32	GAGGTGATAGAGGTTTGTGGTGGTTGGTAAAGA	63.16060606	20514	19900	19937	37	CAGAACCTGAGTTACTGAAGTCATTGAGAGCCTTTGCG	66.62631579	22	39	19	58	5
15553	19864	19896	32	AGGTGATAGAGGTTTGTGGTGGTTGGTAAAGAA	61.91818182	20514	19900	19937	37	CAGAACCTGAGTTACTGAAGTCATTGAGAGCCTTTGCG	66.62631579	22	39	19	58	4
15554	19865	19897	32	GGTGATAGAGGTTTGTGGTGGTTGGTAAAGAAC	63.16060606	20515	19901	19938	37	AGAACCTGAGTTACTGAAGTCATTGAGAGCCTTTGCGA	65.54736842	22	39	19	58	4
15830	26643	26675	32	GTCTGATTGTCCTCACTGCCGTCTTGTTGACCA	65.64545455	20617	26681	26718	37	TTGTTGACTATCATCATCTAACCAATCTTCTTCTTGCT	61.23157895	22	48	10	58	6
15831	26644	26676	32	TCTGATTGTCCTCACTGCCGTCTTGTTGACCAA	64.4030303	20618	26682	26719	37	TGTTGACTATCATCATCTAACCAATCTTCTTCTTGCTC	62.31052632	22	47	11	58	6
15555	19866	19898	32	GTGATAGAGGTTTGTGGTGGTTGGTAAAGAACA	61.91818182	20518	19904	19941	37	ACCTGAGTTACTGAAGTCATTGAGAGCCTTTGCGAGAT	65.54736842	22	43	17	60	6
15555	19866	19898	32	GTGATAGAGGTTTGTGGTGGTTGGTAAAGAACA	61.91818182	20519	19905	19942	37	CCTGAGTTACTGAAGTCATTGAGAGCCTTTGCGAGATG	66.62631579	22	43	17	60	7
15556	19867	19899	32	TGATAGAGGTTTGTGGTGGTTGGTAAAGAACAT	60.67575758	20519	19905	19942	37	CCTGAGTTACTGAAGTCATTGAGAGCCTTTGCGAGATG	66.62631579	22	43	17	60	6
15831	26644	26676	32	TCTGATTGTCCTCACTGCCGTCTTGTTGACCAA	64.4030303	20619	26683	26720	37	GTTGACTATCATCATCTAACCAATCTTCTTCTTGCTCT	62.31052632	22	47	13	60	7
14835	2870	2902	32	GCAACAGTGATTTCTTTAGGCAGGTCCTTGATG	63.16060606	20195	2914	2951	37	TAGATGGTGTCCAGCAATACGAAGATGTCCACGAAGGA	66.62631579	22	60	1	61	12
15555	19866	19898	32	GTGATAGAGGTTTGTGGTGGTTGGTAAAGAACA	61.91818182	20516	19902	19939	37	GAACCTGAGTTACTGAAGTCATTGAGAGCCTTTGCGAG	66.62631579	22	43	19	62	4
14832	2867	2899	32	GTAGCAACAGTGATTTCTTTAGGCAGGTCCTTG	63.16060606	20196	2915	2952	37	AGATGGTGTCCAGCAATACGAAGATGTCCACGAAGGAT	66.62631579	22	62	1	63	16
14831	2866	2898	32	TGTAGCAACAGTGATTTCTTTAGGCAGGTCCTT	61.91818182	20195	2914	2951	37	TAGATGGTGTCCAGCAATACGAAGATGTCCACGAAGGA	66.62631579	22	63	1	64	16
14831	2866	2898	32	TGTAGCAACAGTGATTTCTTTAGGCAGGTCCTT	61.91818182	20196	2915	2952	37	AGATGGTGTCCAGCAATACGAAGATGTCCACGAAGGAT	66.62631579	22	63	1	64	17
14834	2869	2901	32	AGCAACAGTGATTTCTTTAGGCAGGTCCTTGAT	61.91818182	20196	2915	2952	37	AGATGGTGTCCAGCAATACGAAGATGTCCACGAAGGAT	66.62631579	22	65	1	66	14
14833	2868	2900	32	TAGCAACAGTGATTTCTTTAGGCAGGTCCTTGA	61.91818182	20195	2914	2951	37	TAGATGGTGTCCAGCAATACGAAGATGTCCACGAAGGA	66.62631579	22	67	1	68	14
15827	26640	26672	32	GTTGTCTGATTGTCCTCACTGCCGTCTTGTTGA	64.4030303	20616	26680	26717	37	TTTGTTGACTATCATCATCTAACCAATCTTCTTCTTGC	61.23157895	22	62	10	72	8
15826	26639	26671	32	AGTTGTCTGATTGTCCTCACTGCCGTCTTGTTG	64.4030303	20616	26680	26717	37	TTTGTTGACTATCATCATCTAACCAATCTTCTTCTTGC	61.23157895	22	63	10	73	9
15826	26639	26671	32	AGTTGTCTGATTGTCCTCACTGCCGTCTTGTTG	64.4030303	20619	26683	26720	37	GTTGACTATCATCATCTAACCAATCTTCTTCTTGCTCT	62.31052632	22	63	13	76	12
15828	26641	26673	32	TTGTCTGATTGTCCTCACTGCCGTCTTGTTGAC	64.4030303	20620	26684	26721	37	TTGACTATCATCATCTAACCAATCTTCTTCTTGCTCTT	61.23157895	22	60	16	76	11
15828	26641	26673	32	TTGTCTGATTGTCCTCACTGCCGTCTTGTTGAC	64.4030303	20621	26685	26722	37	TGACTATCATCATCTAACCAATCTTCTTCTTGCTCTTC	62.31052632	22	60	27	87	12
15826	26639	26671	32	AGTTGTCTGATTGTCCTCACTGCCGTCTTGTTG	64.4030303	20622	26686	26723	37	GACTATCATCATCTAACCAATCTTCTTCTTGCTCTTCT	62.31052632	22	63	29	92	15
15831	26644	26676	32	TCTGATTGTCCTCACTGCCGTCTTGTTGACCAA	64.4030303	20625	26689	26726	37	TATCATCATCTAACCAATCTTCTTCTTGCTCTTCTTCA	61.23157895	22	47	52	99	13
15826	26639	26671	32	AGTTGTCTGATTGTCCTCACTGCCGTCTTGTTG	64.4030303	20623	26687	26724	37	ACTATCATCATCTAACCAATCTTCTTCTTGCTCTTCTT	61.23157895	22	63	37	100	16
15822	26635	26667	32	TAGTAGTTGTCTGATTGTCCTCACTGCCGTCTT	63.16060606	20624	26688	26725	37	CTATCATCATCTAACCAATCTTCTTCTTGCTCTTCTTC	62.31052632	22	59	48	107	21
15821	26634	26666	32	ATAGTAGTTGTCTGATTGTCCTCACTGCCGTCT	63.16060606	20625	26689	26726	37	TATCATCATCTAACCAATCTTCTTCTTGCTCTTCTTCA	61.23157895	22	58	52	110	23
15827	26640	26672	32	GTTGTCTGATTGTCCTCACTGCCGTCTTGTTGA	64.4030303	20624	26688	26725	37	CTATCATCATCTAACCAATCTTCTTCTTGCTCTTCTTC	62.31052632	22	62	48	110	16
15821	26634	26666	32	ATAGTAGTTGTCTGATTGTCCTCACTGCCGTCT	63.16060606	20627	26691	26728	37	TCATCATCTAACCAATCTTCTTCTTGCTCTTCTTCAGG	63.38947368	22	58	53	111	25
15825	26638	26670	32	TAGTTGTCTGATTGTCCTCACTGCCGTCTTGTT	63.16060606	20624	26688	26725	37	CTATCATCATCTAACCAATCTTCTTCTTGCTCTTCTTC	62.31052632	22	63	48	111	18
15823	26636	26668	32	AGTAGTTGTCTGATTGTCCTCACTGCCGTCTTG	64.4030303	20624	26688	26725	37	CTATCATCATCTAACCAATCTTCTTCTTGCTCTTCTTC	62.31052632	22	64	48	112	20
15827	26640	26672	32	GTTGTCTGATTGTCCTCACTGCCGTCTTGTTGA	64.4030303	20626	26690	26727	37	ATCATCATCTAACCAATCTTCTTCTTGCTCTTCTTCAG	62.31052632	22	62	52	114	18
15826	26639	26671	32	AGTTGTCTGATTGTCCTCACTGCCGTCTTGTTG	64.4030303	20625	26689	26726	37	TATCATCATCTAACCAATCTTCTTCTTGCTCTTCTTCA	61.23157895	22	63	52	115	18
15824	26637	26669	32	GTAGTTGTCTGATTGTCCTCACTGCCGTCTTGT	64.4030303	20626	26690	26727	37	ATCATCATCTAACCAATCTTCTTCTTGCTCTTCTTCAG	62.31052632	22	65	52	117	21
15164	9324	9356	32	CACTTTGACAACCTTAGAAACTACAGATAAATC	58.19090909	20341	9373	9410	37	TCAACAAAATCATCAAGTAATAAATCAATAACAGAACA	56.91578947	22	52	84	136	17
14906	4111	4143	32	CGGCATTTCCAGCAAAGCCAAAGCCTCATTATT	63.16060606	20234	4168	4205	37	AAGAAGTAGACTAAAGCATAAAGATAGAGAAAAGGGGC	62.31052632	22	92	47	139	25
14910	4115	4147	32	ATTTCCAGCAAAGCCAAAGCCTCATTATTATTC	59.43333333	20233	4167	4204	37	CAAGAAGTAGACTAAAGCATAAAGATAGAGAAAAGGGG	62.31052632	22	99	45	144	20
14910	4115	4147	32	ATTTCCAGCAAAGCCAAAGCCTCATTATTATTC	59.43333333	20234	4168	4205	37	AAGAAGTAGACTAAAGCATAAAGATAGAGAAAAGGGGC	62.31052632	22	99	47	146	21
14909	4114	4146	32	CATTTCCAGCAAAGCCAAAGCCTCATTATTATT	59.43333333	20232	4166	4203	37	GCAAGAAGTAGACTAAAGCATAAAGATAGAGAAAAGGG	62.31052632	22	107	45	152	20
14909	4114	4146	32	CATTTCCAGCAAAGCCAAAGCCTCATTATTATT	59.43333333	20233	4167	4204	37	CAAGAAGTAGACTAAAGCATAAAGATAGAGAAAAGGGG	62.31052632	22	107	45	152	21
14628	469	501	32	TCTTCTGTCTCTGCGGTAAGGCTTGAGTTTCAT	63.16060606	20117	523	560	37	TTTTAGGCTCTGTTGGTGGGAATGTTTTGTATGCGTCA	64.46842105	22	13	228	241	22
14627	468	500	32	TTCTTCTGTCTCTGCGGTAAGGCTTGAGTTTCA	63.16060606	20114	520	557	37	CCTTTTTAGGCTCTGTTGGTGGGAATGTTTTGTATGCG	65.54736842	22	13	232	245	20
14617	458	490	32	AGTTTGCTGTTTCTTCTGTCTCTGCGGTAAGGC	64.4030303	20098	492	529	37	TGAGTTTCATCAGCCTTCTTCTTTTTGTCCTTTTTAGG	62.31052632	22	177	107	284	2
14616	457	489	32	CAGTTTGCTGTTTCTTCTGTCTCTGCGGTAAGG	64.4030303	20097	491	528	37	TTGAGTTTCATCAGCCTTCTTCTTTTTGTCCTTTTTAG	61.23157895	22	184	104	288	2
15991	28423	28455	32	AGGCAATAGTGCGACCACCCTTACGAAGAATGG	65.64545455	21238	28470	28508	38	TCATTATGGTATTCGGCAAGACTATGCTCAGGTCCTACT	65.53076923	22	3	3	6	15
15991	28423	28455	32	AGGCAATAGTGCGACCACCCTTACGAAGAATGG	65.64545455	21241	28473	28511	38	TTATGGTATTCGGCAAGACTATGCTCAGGTCCTACTTCT	65.53076923	22	3	5	8	18
14840	2878	2910	32	GATTTCTTTAGGCAGGTCCTTGATGTCACAGCG	64.4030303	20821	2914	2952	38	TAGATGGTGTCCAGCAATACGAAGATGTCCACGAAGGAT	66.58205128	22	31	1	32	4
14841	2879	2911	32	ATTTCTTTAGGCAGGTCCTTGATGTCACAGCGT	63.16060606	20821	2914	2952	38	TAGATGGTGTCCAGCAATACGAAGATGTCCACGAAGGAT	66.58205128	22	31	1	32	3
15894	26943	26975	32	TCATCTAAATCAATGCCCAGTGGTGTAAGTAAT	59.43333333	21197	26994	27032	38	GTTTTTATGACAGCATCTGCCACAACACAGGCGAACTCA	66.58205128	22	12	21	33	19
15894	26943	26975	32	TCATCTAAATCAATGCCCAGTGGTGTAAGTAAT	59.43333333	21196	26991	27029	38	AAAGTTTTTATGACAGCATCTGCCACAACACAGGCGAAC	65.53076923	22	12	24	36	16
15992	28437	28469	32	CCACCCTTACGAAGAATGGTTTTCAAGCCAGAT	63.16060606	21240	28472	28510	38	ATTATGGTATTCGGCAAGACTATGCTCAGGTCCTACTTC	65.53076923	22	32	4	36	3
15992	28437	28469	32	CCACCCTTACGAAGAATGGTTTTCAAGCCAGAT	63.16060606	21241	28473	28511	38	TTATGGTATTCGGCAAGACTATGCTCAGGTCCTACTTCT	65.53076923	22	32	5	37	4
15992	28437	28469	32	CCACCCTTACGAAGAATGGTTTTCAAGCCAGAT	63.16060606	21242	28474	28512	38	TATGGTATTCGGCAAGACTATGCTCAGGTCCTACTTCTG	66.58205128	22	32	5	37	5
15893	26942	26974	32	CTCATCTAAATCAATGCCCAGTGGTGTAAGTAA	60.67575758	21194	26989	27027	38	GCAAAGTTTTTATGACAGCATCTGCCACAACACAGGCGA	66.58205128	22	13	25	38	15
15993	28438	28470	32	CACCCTTACGAAGAATGGTTTTCAAGCCAGATT	61.91818182	21240	28472	28510	38	ATTATGGTATTCGGCAAGACTATGCTCAGGTCCTACTTC	65.53076923	22	41	4	45	2
15993	28438	28470	32	CACCCTTACGAAGAATGGTTTTCAAGCCAGATT	61.91818182	21242	28474	28512	38	TATGGTATTCGGCAAGACTATGCTCAGGTCCTACTTCTG	66.58205128	22	41	5	46	4
14838	2873	2905	32	ACAGTGATTTCTTTAGGCAGGTCCTTGATGTCA	61.91818182	20821	2914	2952	38	TAGATGGTGTCCAGCAATACGAAGATGTCCACGAAGGAT	66.58205128	22	46	1	47	9
15549	19860	19892	32	GCTGAGGTGATAGAGGTTTGTGGTGGTTGGTAA	64.4030303	21085	19903	19941	38	AACCTGAGTTACTGAAGTCATTGAGAGCCTTTGCGAGAT	65.53076923	22	33	18	51	11
15434	18178	18210	32	TAAACTCCTGTGTAGAAACTAAGTAATCATAAA	55.70606061	21046	18213	18251	38	CCAAGAGTCAGTCTAAAGTAGCGGTTGAGTAAACAAAAG	64.47948718	22	50	2	52	3
15549	19860	19892	32	GCTGAGGTGATAGAGGTTTGTGGTGGTTGGTAA	64.4030303	21084	19902	19940	38	GAACCTGAGTTACTGAAGTCATTGAGAGCCTTTGCGAGA	66.58205128	22	33	19	52	10
15433	18177	18209	32	CTAAACTCCTGTGTAGAAACTAAGTAATCATAA	56.94848485	21044	18211	18249	38	CACCAAGAGTCAGTCTAAAGTAGCGGTTGAGTAAACAAA	64.47948718	22	50	3	53	2
15433	18177	18209	32	CTAAACTCCTGTGTAGAAACTAAGTAATCATAA	56.94848485	21045	18212	18250	38	ACCAAGAGTCAGTCTAAAGTAGCGGTTGAGTAAACAAAA	63.42820513	22	50	3	53	3
15433	18177	18209	32	CTAAACTCCTGTGTAGAAACTAAGTAATCATAA	56.94848485	21048	18215	18253	38	AAGAGTCAGTCTAAAGTAGCGGTTGAGTAAACAAAAGAG	63.42820513	22	50	3	53	6
15434	18178	18210	32	TAAACTCCTGTGTAGAAACTAAGTAATCATAAA	55.70606061	21044	18211	18249	38	CACCAAGAGTCAGTCTAAAGTAGCGGTTGAGTAAACAAA	64.47948718	22	50	3	53	1
15434	18178	18210	32	TAAACTCCTGTGTAGAAACTAAGTAATCATAAA	55.70606061	21045	18212	18250	38	ACCAAGAGTCAGTCTAAAGTAGCGGTTGAGTAAACAAAA	63.42820513	22	50	3	53	2
15434	18178	18210	32	TAAACTCCTGTGTAGAAACTAAGTAATCATAAA	55.70606061	21047	18214	18252	38	CAAGAGTCAGTCTAAAGTAGCGGTTGAGTAAACAAAAGA	63.42820513	22	50	3	53	4
15433	18177	18209	32	CTAAACTCCTGTGTAGAAACTAAGTAATCATAA	56.94848485	21043	18210	18248	38	ACACCAAGAGTCAGTCTAAAGTAGCGGTTGAGTAAACAA	64.47948718	22	50	4	54	1
15434	18178	18210	32	TAAACTCCTGTGTAGAAACTAAGTAATCATAAA	55.70606061	21049	18216	18254	38	AGAGTCAGTCTAAAGTAGCGGTTGAGTAAACAAAAGAGG	64.47948718	22	50	4	54	6
15550	19861	19893	32	CTGAGGTGATAGAGGTTTGTGGTGGTTGGTAAA	63.16060606	21082	19900	19938	38	CAGAACCTGAGTTACTGAAGTCATTGAGAGCCTTTGCGA	66.58205128	22	35	19	54	7
15550	19861	19893	32	CTGAGGTGATAGAGGTTTGTGGTGGTTGGTAAA	63.16060606	21083	19901	19939	38	AGAACCTGAGTTACTGAAGTCATTGAGAGCCTTTGCGAG	66.58205128	22	35	19	54	8
15435	18179	18211	32	AAACTCCTGTGTAGAAACTAAGTAATCATAAAC	56.94848485	21046	18213	18251	38	CCAAGAGTCAGTCTAAAGTAGCGGTTGAGTAAACAAAAG	64.47948718	22	53	2	55	2
15435	18179	18211	32	AAACTCCTGTGTAGAAACTAAGTAATCATAAAC	56.94848485	21045	18212	18250	38	ACCAAGAGTCAGTCTAAAGTAGCGGTTGAGTAAACAAAA	63.42820513	22	53	3	56	1
15435	18179	18211	32	AAACTCCTGTGTAGAAACTAAGTAATCATAAAC	56.94848485	21047	18214	18252	38	CAAGAGTCAGTCTAAAGTAGCGGTTGAGTAAACAAAAGA	63.42820513	22	53	3	56	3
15435	18179	18211	32	AAACTCCTGTGTAGAAACTAAGTAATCATAAAC	56.94848485	21048	18215	18253	38	AAGAGTCAGTCTAAAGTAGCGGTTGAGTAAACAAAAGAG	63.42820513	22	53	3	56	4
14830	2865	2897	32	ATGTAGCAACAGTGATTTCTTTAGGCAGGTCCT	61.91818182	20821	2914	2952	38	TAGATGGTGTCCAGCAATACGAAGATGTCCACGAAGGAT	66.58205128	22	56	1	57	17
15436	18180	18212	32	AACTCCTGTGTAGAAACTAAGTAATCATAAACA	56.94848485	21050	18217	18255	38	GAGTCAGTCTAAAGTAGCGGTTGAGTAAACAAAAGAGGC	65.53076923	22	53	4	57	5
15551	19862	19894	32	TGAGGTGATAGAGGTTTGTGGTGGTTGGTAAAG	63.16060606	21084	19902	19940	38	GAACCTGAGTTACTGAAGTCATTGAGAGCCTTTGCGAGA	66.58205128	22	38	19	57	8
15552	19863	19895	32	GAGGTGATAGAGGTTTGTGGTGGTTGGTAAAGA	63.16060606	21085	19903	19941	38	AACCTGAGTTACTGAAGTCATTGAGAGCCTTTGCGAGAT	65.53076923	22	39	18	57	8
15553	19864	19896	32	AGGTGATAGAGGTTTGTGGTGGTTGGTAAAGAA	61.91818182	21085	19903	19941	38	AACCTGAGTTACTGAAGTCATTGAGAGCCTTTGCGAGAT	65.53076923	22	39	18	57	7
15553	19864	19896	32	AGGTGATAGAGGTTTGTGGTGGTTGGTAAAGAA	61.91818182	21086	19904	19942	38	ACCTGAGTTACTGAAGTCATTGAGAGCCTTTGCGAGATG	66.58205128	22	39	18	57	8
15554	19865	19897	32	GGTGATAGAGGTTTGTGGTGGTTGGTAAAGAAC	63.16060606	21085	19903	19941	38	AACCTGAGTTACTGAAGTCATTGAGAGCCTTTGCGAGAT	65.53076923	22	39	18	57	6
15554	19865	19897	32	GGTGATAGAGGTTTGTGGTGGTTGGTAAAGAAC	63.16060606	21086	19904	19942	38	ACCTGAGTTACTGAAGTCATTGAGAGCCTTTGCGAGATG	66.58205128	22	39	18	57	7
14836	2871	2903	32	CAACAGTGATTTCTTTAGGCAGGTCCTTGATGT	61.91818182	20821	2914	2952	38	TAGATGGTGTCCAGCAATACGAAGATGTCCACGAAGGAT	66.58205128	22	57	1	58	11
15553	19864	19896	32	AGGTGATAGAGGTTTGTGGTGGTTGGTAAAGAA	61.91818182	21082	19900	19938	38	CAGAACCTGAGTTACTGAAGTCATTGAGAGCCTTTGCGA	66.58205128	22	39	19	58	4
15554	19865	19897	32	GGTGATAGAGGTTTGTGGTGGTTGGTAAAGAAC	63.16060606	21083	19901	19939	38	AGAACCTGAGTTACTGAAGTCATTGAGAGCCTTTGCGAG	66.58205128	22	39	19	58	4
15830	26643	26675	32	GTCTGATTGTCCTCACTGCCGTCTTGTTGACCA	65.64545455	21164	26681	26719	38	TTGTTGACTATCATCATCTAACCAATCTTCTTCTTGCTC	62.37692308	22	48	11	59	6
14835	2870	2902	32	GCAACAGTGATTTCTTTAGGCAGGTCCTTGATG	63.16060606	20821	2914	2952	38	TAGATGGTGTCCAGCAATACGAAGATGTCCACGAAGGAT	66.58205128	22	60	1	61	12
15555	19866	19898	32	GTGATAGAGGTTTGTGGTGGTTGGTAAAGAACA	61.91818182	21086	19904	19942	38	ACCTGAGTTACTGAAGTCATTGAGAGCCTTTGCGAGATG	66.58205128	22	43	18	61	6
15831	26644	26676	32	TCTGATTGTCCTCACTGCCGTCTTGTTGACCAA	64.4030303	21165	26682	26720	38	TGTTGACTATCATCATCTAACCAATCTTCTTCTTGCTCT	62.37692308	22	47	14	61	6
15555	19866	19898	32	GTGATAGAGGTTTGTGGTGGTTGGTAAAGAACA	61.91818182	21084	19902	19940	38	GAACCTGAGTTACTGAAGTCATTGAGAGCCTTTGCGAGA	66.58205128	22	43	19	62	4
14831	2866	2898	32	TGTAGCAACAGTGATTTCTTTAGGCAGGTCCTT	61.91818182	20821	2914	2952	38	TAGATGGTGTCCAGCAATACGAAGATGTCCACGAAGGAT	66.58205128	22	63	1	64	16
15831	26644	26676	32	TCTGATTGTCCTCACTGCCGTCTTGTTGACCAA	64.4030303	21166	26683	26721	38	GTTGACTATCATCATCTAACCAATCTTCTTCTTGCTCTT	62.37692308	22	47	17	64	7
14833	2868	2900	32	TAGCAACAGTGATTTCTTTAGGCAGGTCCTTGA	61.91818182	20821	2914	2952	38	TAGATGGTGTCCAGCAATACGAAGATGTCCACGAAGGAT	66.58205128	22	67	1	68	14
15827	26640	26672	32	GTTGTCTGATTGTCCTCACTGCCGTCTTGTTGA	64.4030303	21163	26680	26718	38	TTTGTTGACTATCATCATCTAACCAATCTTCTTCTTGCT	61.32564103	22	62	11	73	8
15826	26639	26671	32	AGTTGTCTGATTGTCCTCACTGCCGTCTTGTTG	64.4030303	21163	26680	26718	38	TTTGTTGACTATCATCATCTAACCAATCTTCTTCTTGCT	61.32564103	22	63	11	74	9
15826	26639	26671	32	AGTTGTCTGATTGTCCTCACTGCCGTCTTGTTG	64.4030303	21166	26683	26721	38	GTTGACTATCATCATCTAACCAATCTTCTTCTTGCTCTT	62.37692308	22	63	17	80	12
15828	26641	26673	32	TTGTCTGATTGTCCTCACTGCCGTCTTGTTGAC	64.4030303	21167	26684	26722	38	TTGACTATCATCATCTAACCAATCTTCTTCTTGCTCTTC	62.37692308	22	60	27	87	11
15828	26641	26673	32	TTGTCTGATTGTCCTCACTGCCGTCTTGTTGAC	64.4030303	21168	26685	26723	38	TGACTATCATCATCTAACCAATCTTCTTCTTGCTCTTCT	62.37692308	22	60	30	90	12
15826	26639	26671	32	AGTTGTCTGATTGTCCTCACTGCCGTCTTGTTG	64.4030303	21169	26686	26724	38	GACTATCATCATCTAACCAATCTTCTTCTTGCTCTTCTT	62.37692308	22	63	37	100	15
15831	26644	26676	32	TCTGATTGTCCTCACTGCCGTCTTGTTGACCAA	64.4030303	21172	26689	26727	38	TATCATCATCTAACCAATCTTCTTCTTGCTCTTCTTCAG	62.37692308	22	47	54	101	13
15822	26635	26667	32	TAGTAGTTGTCTGATTGTCCTCACTGCCGTCTT	63.16060606	21171	26688	26726	38	CTATCATCATCTAACCAATCTTCTTCTTGCTCTTCTTCA	62.37692308	22	59	52	111	21
15826	26639	26671	32	AGTTGTCTGATTGTCCTCACTGCCGTCTTGTTG	64.4030303	21170	26687	26725	38	ACTATCATCATCTAACCAATCTTCTTCTTGCTCTTCTTC	62.37692308	22	63	48	111	16
15821	26634	26666	32	ATAGTAGTTGTCTGATTGTCCTCACTGCCGTCT	63.16060606	21172	26689	26727	38	TATCATCATCTAACCAATCTTCTTCTTGCTCTTCTTCAG	62.37692308	22	58	54	112	23
15821	26634	26666	32	ATAGTAGTTGTCTGATTGTCCTCACTGCCGTCT	63.16060606	21174	26691	26729	38	TCATCATCTAACCAATCTTCTTCTTGCTCTTCTTCAGGT	63.42820513	22	58	55	113	25
15827	26640	26672	32	GTTGTCTGATTGTCCTCACTGCCGTCTTGTTGA	64.4030303	21171	26688	26726	38	CTATCATCATCTAACCAATCTTCTTCTTGCTCTTCTTCA	62.37692308	22	62	52	114	16
15825	26638	26670	32	TAGTTGTCTGATTGTCCTCACTGCCGTCTTGTT	63.16060606	21171	26688	26726	38	CTATCATCATCTAACCAATCTTCTTCTTGCTCTTCTTCA	62.37692308	22	63	52	115	18
15827	26640	26672	32	GTTGTCTGATTGTCCTCACTGCCGTCTTGTTGA	64.4030303	21173	26690	26728	38	ATCATCATCTAACCAATCTTCTTCTTGCTCTTCTTCAGG	63.42820513	22	62	53	115	18
15823	26636	26668	32	AGTAGTTGTCTGATTGTCCTCACTGCCGTCTTG	64.4030303	21171	26688	26726	38	CTATCATCATCTAACCAATCTTCTTCTTGCTCTTCTTCA	62.37692308	22	64	52	116	20
15826	26639	26671	32	AGTTGTCTGATTGTCCTCACTGCCGTCTTGTTG	64.4030303	21172	26689	26727	38	TATCATCATCTAACCAATCTTCTTCTTGCTCTTCTTCAG	62.37692308	22	63	54	117	18
15824	26637	26669	32	GTAGTTGTCTGATTGTCCTCACTGCCGTCTTGT	64.4030303	21173	26690	26728	38	ATCATCATCTAACCAATCTTCTTCTTGCTCTTCTTCAGG	63.42820513	22	65	53	118	21
14905	4110	4142	32	ACGGCATTTCCAGCAAAGCCAAAGCCTCATTAT	63.16060606	20853	4167	4205	38	CAAGAAGTAGACTAAAGCATAAAGATAGAGAAAAGGGGC	63.42820513	22	88	47	135	25
15164	9324	9356	32	CACTTTGACAACCTTAGAAACTACAGATAAATC	58.19090909	20943	9373	9411	38	TCAACAAAATCATCAAGTAATAAATCAATAACAGAACAC	58.17179487	22	52	85	137	17
14910	4115	4147	32	ATTTCCAGCAAAGCCAAAGCCTCATTATTATTC	59.43333333	20853	4167	4205	38	CAAGAAGTAGACTAAAGCATAAAGATAGAGAAAAGGGGC	63.42820513	22	99	47	146	20
14909	4114	4146	32	CATTTCCAGCAAAGCCAAAGCCTCATTATTATT	59.43333333	20852	4166	4204	38	GCAAGAAGTAGACTAAAGCATAAAGATAGAGAAAAGGGG	63.42820513	22	107	47	154	20
14909	4114	4146	32	CATTTCCAGCAAAGCCAAAGCCTCATTATTATT	59.43333333	20853	4167	4205	38	CAAGAAGTAGACTAAAGCATAAAGATAGAGAAAAGGGGC	63.42820513	22	107	47	154	21
14628	469	501	32	TCTTCTGTCTCTGCGGTAAGGCTTGAGTTTCAT	63.16060606	20756	523	561	38	TTTTAGGCTCTGTTGGTGGGAATGTTTTGTATGCGTCAA	64.47948718	22	13	228	241	22
14627	468	500	32	TTCTTCTGTCTCTGCGGTAAGGCTTGAGTTTCA	63.16060606	20755	522	560	38	TTTTTAGGCTCTGTTGGTGGGAATGTTTTGTATGCGTCA	64.47948718	22	13	229	242	22
14627	468	500	32	TTCTTCTGTCTCTGCGGTAAGGCTTGAGTTTCA	63.16060606	20753	520	558	38	CCTTTTTAGGCTCTGTTGGTGGGAATGTTTTGTATGCGT	65.53076923	22	13	232	245	20
14632	473	505	32	CTGTCTCTGCGGTAAGGCTTGAGTTTCATCAGC	65.64545455	20754	521	559	38	CTTTTTAGGCTCTGTTGGTGGGAATGTTTTGTATGCGTC	65.53076923	22	18	229	247	16
14616	457	489	32	CAGTTTGCTGTTTCTTCTGTCTCTGCGGTAAGG	64.4030303	20737	491	529	38	TTGAGTTTCATCAGCCTTCTTCTTTTTGTCCTTTTTAGG	62.37692308	22	184	107	291	2
15991	28423	28455	32	AGGCAATAGTGCGACCACCCTTACGAAGAATGG	65.64545455	21683	28470	28509	39	TCATTATGGTATTCGGCAAGACTATGCTCAGGTCCTACTT	65.515	22	3	4	7	15
15991	28423	28455	32	AGGCAATAGTGCGACCACCCTTACGAAGAATGG	65.64545455	21686	28473	28512	39	TTATGGTATTCGGCAAGACTATGCTCAGGTCCTACTTCTG	66.54	22	3	5	8	18
15893	26942	26974	32	CTCATCTAAATCAATGCCCAGTGGTGTAAGTAA	60.67575758	21647	26990	27029	39	CAAAGTTTTTATGACAGCATCTGCCACAACACAGGCGAAC	66.54	22	13	24	37	16
15992	28437	28469	32	CCACCCTTACGAAGAATGGTTTTCAAGCCAGAT	63.16060606	21685	28472	28511	39	ATTATGGTATTCGGCAAGACTATGCTCAGGTCCTACTTCT	65.515	22	32	5	37	3
15992	28437	28469	32	CCACCCTTACGAAGAATGGTTTTCAAGCCAGAT	63.16060606	21686	28473	28512	39	TTATGGTATTCGGCAAGACTATGCTCAGGTCCTACTTCTG	66.54	22	32	5	37	4
15893	26942	26974	32	CTCATCTAAATCAATGCCCAGTGGTGTAAGTAA	60.67575758	21646	26989	27028	39	GCAAAGTTTTTATGACAGCATCTGCCACAACACAGGCGAA	66.54	22	13	25	38	15
15892	26941	26973	32	ACTCATCTAAATCAATGCCCAGTGGTGTAAGTA	60.67575758	21647	26990	27029	39	CAAAGTTTTTATGACAGCATCTGCCACAACACAGGCGAAC	66.54	22	19	24	43	17
15549	19860	19892	32	GCTGAGGTGATAGAGGTTTGTGGTGGTTGGTAA	64.4030303	21555	19902	19941	39	GAACCTGAGTTACTGAAGTCATTGAGAGCCTTTGCGAGAT	66.54	22	33	19	52	10
15433	18177	18209	32	CTAAACTCCTGTGTAGAAACTAAGTAATCATAA	56.94848485	21522	18211	18250	39	CACCAAGAGTCAGTCTAAAGTAGCGGTTGAGTAAACAAAA	64.49	22	50	3	53	2
15434	18178	18210	32	TAAACTCCTGTGTAGAAACTAAGTAATCATAAA	55.70606061	21522	18211	18250	39	CACCAAGAGTCAGTCTAAAGTAGCGGTTGAGTAAACAAAA	64.49	22	50	3	53	1
15434	18178	18210	32	TAAACTCCTGTGTAGAAACTAAGTAATCATAAA	55.70606061	21525	18214	18253	39	CAAGAGTCAGTCTAAAGTAGCGGTTGAGTAAACAAAAGAG	64.49	22	50	3	53	4
15433	18177	18209	32	CTAAACTCCTGTGTAGAAACTAAGTAATCATAA	56.94848485	21521	18210	18249	39	ACACCAAGAGTCAGTCTAAAGTAGCGGTTGAGTAAACAAA	64.49	22	50	4	54	1
15433	18177	18209	32	CTAAACTCCTGTGTAGAAACTAAGTAATCATAA	56.94848485	21523	18212	18251	39	ACCAAGAGTCAGTCTAAAGTAGCGGTTGAGTAAACAAAAG	64.49	22	50	4	54	3
15433	18177	18209	32	CTAAACTCCTGTGTAGAAACTAAGTAATCATAA	56.94848485	21526	18215	18254	39	AAGAGTCAGTCTAAAGTAGCGGTTGAGTAAACAAAAGAGG	64.49	22	50	4	54	6
15434	18178	18210	32	TAAACTCCTGTGTAGAAACTAAGTAATCATAAA	55.70606061	21523	18212	18251	39	ACCAAGAGTCAGTCTAAAGTAGCGGTTGAGTAAACAAAAG	64.49	22	50	4	54	2
15434	18178	18210	32	TAAACTCCTGTGTAGAAACTAAGTAATCATAAA	55.70606061	21524	18213	18252	39	CCAAGAGTCAGTCTAAAGTAGCGGTTGAGTAAACAAAAGA	64.49	22	50	4	54	3
15434	18178	18210	32	TAAACTCCTGTGTAGAAACTAAGTAATCATAAA	55.70606061	21527	18216	18255	39	AGAGTCAGTCTAAAGTAGCGGTTGAGTAAACAAAAGAGGC	65.515	22	50	4	54	6
15550	19861	19893	32	CTGAGGTGATAGAGGTTTGTGGTGGTTGGTAAA	63.16060606	21553	19900	19939	39	CAGAACCTGAGTTACTGAAGTCATTGAGAGCCTTTGCGAG	67.565	22	35	19	54	7
15435	18179	18211	32	AAACTCCTGTGTAGAAACTAAGTAATCATAAAC	56.94848485	21525	18214	18253	39	CAAGAGTCAGTCTAAAGTAGCGGTTGAGTAAACAAAAGAG	64.49	22	53	3	56	3
15435	18179	18211	32	AAACTCCTGTGTAGAAACTAAGTAATCATAAAC	56.94848485	21523	18212	18251	39	ACCAAGAGTCAGTCTAAAGTAGCGGTTGAGTAAACAAAAG	64.49	22	53	4	57	1
15435	18179	18211	32	AAACTCCTGTGTAGAAACTAAGTAATCATAAAC	56.94848485	21524	18213	18252	39	CCAAGAGTCAGTCTAAAGTAGCGGTTGAGTAAACAAAAGA	64.49	22	53	4	57	2
15435	18179	18211	32	AAACTCCTGTGTAGAAACTAAGTAATCATAAAC	56.94848485	21526	18215	18254	39	AAGAGTCAGTCTAAAGTAGCGGTTGAGTAAACAAAAGAGG	64.49	22	53	4	57	4
15551	19862	19894	32	TGAGGTGATAGAGGTTTGTGGTGGTTGGTAAAG	63.16060606	21555	19902	19941	39	GAACCTGAGTTACTGAAGTCATTGAGAGCCTTTGCGAGAT	66.54	22	38	19	57	8
15552	19863	19895	32	GAGGTGATAGAGGTTTGTGGTGGTTGGTAAAGA	63.16060606	21556	19903	19942	39	AACCTGAGTTACTGAAGTCATTGAGAGCCTTTGCGAGATG	66.54	22	39	19	58	8
15553	19864	19896	32	AGGTGATAGAGGTTTGTGGTGGTTGGTAAAGAA	61.91818182	21553	19900	19939	39	CAGAACCTGAGTTACTGAAGTCATTGAGAGCCTTTGCGAG	67.565	22	39	19	58	4
15553	19864	19896	32	AGGTGATAGAGGTTTGTGGTGGTTGGTAAAGAA	61.91818182	21556	19903	19942	39	AACCTGAGTTACTGAAGTCATTGAGAGCCTTTGCGAGATG	66.54	22	39	19	58	7
15554	19865	19897	32	GGTGATAGAGGTTTGTGGTGGTTGGTAAAGAAC	63.16060606	21554	19901	19940	39	AGAACCTGAGTTACTGAAGTCATTGAGAGCCTTTGCGAGA	66.54	22	39	19	58	4
15554	19865	19897	32	GGTGATAGAGGTTTGTGGTGGTTGGTAAAGAAC	63.16060606	21556	19903	19942	39	AACCTGAGTTACTGAAGTCATTGAGAGCCTTTGCGAGATG	66.54	22	39	19	58	6
15555	19866	19898	32	GTGATAGAGGTTTGTGGTGGTTGGTAAAGAACA	61.91818182	21555	19902	19941	39	GAACCTGAGTTACTGAAGTCATTGAGAGCCTTTGCGAGAT	66.54	22	43	19	62	4
15830	26643	26675	32	GTCTGATTGTCCTCACTGCCGTCTTGTTGACCA	65.64545455	21619	26681	26720	39	TTGTTGACTATCATCATCTAACCAATCTTCTTCTTGCTCT	62.44	22	48	14	62	6
15831	26644	26676	32	TCTGATTGTCCTCACTGCCGTCTTGTTGACCAA	64.4030303	21620	26682	26721	39	TGTTGACTATCATCATCTAACCAATCTTCTTCTTGCTCTT	62.44	22	47	18	65	6
15827	26640	26672	32	GTTGTCTGATTGTCCTCACTGCCGTCTTGTTGA	64.4030303	21618	26680	26719	39	TTTGTTGACTATCATCATCTAACCAATCTTCTTCTTGCTC	62.44	22	62	12	74	8
15826	26639	26671	32	AGTTGTCTGATTGTCCTCACTGCCGTCTTGTTG	64.4030303	21618	26680	26719	39	TTTGTTGACTATCATCATCTAACCAATCTTCTTCTTGCTC	62.44	22	63	12	75	9
15831	26644	26676	32	TCTGATTGTCCTCACTGCCGTCTTGTTGACCAA	64.4030303	21621	26683	26722	39	GTTGACTATCATCATCTAACCAATCTTCTTCTTGCTCTTC	63.465	22	47	28	75	7
15828	26641	26673	32	TTGTCTGATTGTCCTCACTGCCGTCTTGTTGAC	64.4030303	21622	26684	26723	39	TTGACTATCATCATCTAACCAATCTTCTTCTTGCTCTTCT	62.44	22	60	30	90	11
15826	26639	26671	32	AGTTGTCTGATTGTCCTCACTGCCGTCTTGTTG	64.4030303	21621	26683	26722	39	GTTGACTATCATCATCTAACCAATCTTCTTCTTGCTCTTC	63.465	22	63	28	91	12
15828	26641	26673	32	TTGTCTGATTGTCCTCACTGCCGTCTTGTTGAC	64.4030303	21623	26685	26724	39	TGACTATCATCATCTAACCAATCTTCTTCTTGCTCTTCTT	62.44	22	60	38	98	12
15831	26644	26676	32	TCTGATTGTCCTCACTGCCGTCTTGTTGACCAA	64.4030303	21627	26689	26728	39	TATCATCATCTAACCAATCTTCTTCTTGCTCTTCTTCAGG	63.465	22	47	55	102	13
15826	26639	26671	32	AGTTGTCTGATTGTCCTCACTGCCGTCTTGTTG	64.4030303	21624	26686	26725	39	GACTATCATCATCTAACCAATCTTCTTCTTGCTCTTCTTC	63.465	22	63	48	111	15
15821	26634	26666	32	ATAGTAGTTGTCTGATTGTCCTCACTGCCGTCT	63.16060606	21627	26689	26728	39	TATCATCATCTAACCAATCTTCTTCTTGCTCTTCTTCAGG	63.465	22	58	55	113	23
15822	26635	26667	32	TAGTAGTTGTCTGATTGTCCTCACTGCCGTCTT	63.16060606	21626	26688	26727	39	CTATCATCATCTAACCAATCTTCTTCTTGCTCTTCTTCAG	63.465	22	59	54	113	21
15826	26639	26671	32	AGTTGTCTGATTGTCCTCACTGCCGTCTTGTTG	64.4030303	21625	26687	26726	39	ACTATCATCATCTAACCAATCTTCTTCTTGCTCTTCTTCA	62.44	22	63	52	115	16
15827	26640	26672	32	GTTGTCTGATTGTCCTCACTGCCGTCTTGTTGA	64.4030303	21626	26688	26727	39	CTATCATCATCTAACCAATCTTCTTCTTGCTCTTCTTCAG	63.465	22	62	54	116	16
15825	26638	26670	32	TAGTTGTCTGATTGTCCTCACTGCCGTCTTGTT	63.16060606	21626	26688	26727	39	CTATCATCATCTAACCAATCTTCTTCTTGCTCTTCTTCAG	63.465	22	63	54	117	18
15827	26640	26672	32	GTTGTCTGATTGTCCTCACTGCCGTCTTGTTGA	64.4030303	21628	26690	26729	39	ATCATCATCTAACCAATCTTCTTCTTGCTCTTCTTCAGGT	63.465	22	62	55	117	18
15823	26636	26668	32	AGTAGTTGTCTGATTGTCCTCACTGCCGTCTTG	64.4030303	21626	26688	26727	39	CTATCATCATCTAACCAATCTTCTTCTTGCTCTTCTTCAG	63.465	22	64	54	118	20
15826	26639	26671	32	AGTTGTCTGATTGTCCTCACTGCCGTCTTGTTG	64.4030303	21627	26689	26728	39	TATCATCATCTAACCAATCTTCTTCTTGCTCTTCTTCAGG	63.465	22	63	55	118	18
15824	26637	26669	32	GTAGTTGTCTGATTGTCCTCACTGCCGTCTTGT	64.4030303	21628	26690	26729	39	ATCATCATCTAACCAATCTTCTTCTTGCTCTTCTTCAGGT	63.465	22	65	55	120	21
14905	4110	4142	32	ACGGCATTTCCAGCAAAGCCAAAGCCTCATTAT	63.16060606	21363	4166	4205	39	GCAAGAAGTAGACTAAAGCATAAAGATAGAGAAAAGGGGC	64.49	22	88	49	137	24
15164	9324	9356	32	CACTTTGACAACCTTAGAAACTACAGATAAATC	58.19090909	21440	9373	9412	39	TCAACAAAATCATCAAGTAATAAATCAATAACAGAACACA	58.34	22	52	86	138	17
14907	4112	4144	32	GGCATTTCCAGCAAAGCCAAAGCCTCATTATTA	61.91818182	21364	4167	4206	39	CAAGAAGTAGACTAAAGCATAAAGATAGAGAAAAGGGGCT	63.465	22	93	47	140	23
14909	4114	4146	32	CATTTCCAGCAAAGCCAAAGCCTCATTATTATT	59.43333333	21363	4166	4205	39	GCAAGAAGTAGACTAAAGCATAAAGATAGAGAAAAGGGGC	64.49	22	107	49	156	20
14628	469	501	32	TCTTCTGTCTCTGCGGTAAGGCTTGAGTTTCAT	63.16060606	21282	523	562	39	TTTTAGGCTCTGTTGGTGGGAATGTTTTGTATGCGTCAAT	64.49	22	13	228	241	22
14627	468	500	32	TTCTTCTGTCTCTGCGGTAAGGCTTGAGTTTCA	63.16060606	21281	522	561	39	TTTTTAGGCTCTGTTGGTGGGAATGTTTTGTATGCGTCAA	64.49	22	13	229	242	22
14627	468	500	32	TTCTTCTGTCTCTGCGGTAAGGCTTGAGTTTCA	63.16060606	21279	520	559	39	CCTTTTTAGGCTCTGTTGGTGGGAATGTTTTGTATGCGTC	66.54	22	13	232	245	20
14628	469	501	32	TCTTCTGTCTCTGCGGTAAGGCTTGAGTTTCAT	63.16060606	21278	519	558	39	TCCTTTTTAGGCTCTGTTGGTGGGAATGTTTTGTATGCGT	65.515	22	13	233	246	18
14631	472	504	32	TCTGTCTCTGCGGTAAGGCTTGAGTTTCATCAG	64.4030303	21279	520	559	39	CCTTTTTAGGCTCTGTTGGTGGGAATGTTTTGTATGCGTC	66.54	22	17	232	249	16
14622	463	495	32	GCTGTTTCTTCTGTCTCTGCGGTAAGGCTTGAG	65.64545455	21279	520	559	39	CCTTTTTAGGCTCTGTTGGTGGGAATGTTTTGTATGCGTC	66.54	22	110	232	342	25
15991	28423	28455	32	AGGCAATAGTGCGACCACCCTTACGAAGAATGG	65.64545455	22051	28470	28510	40	TCATTATGGTATTCGGCAAGACTATGCTCAGGTCCTACTTC	66.5	22	3	4	7	15
15992	28437	28469	32	CCACCCTTACGAAGAATGGTTTTCAAGCCAGAT	63.16060606	22053	28472	28512	40	ATTATGGTATTCGGCAAGACTATGCTCAGGTCCTACTTCTG	66.5	22	32	5	37	3
15893	26942	26974	32	CTCATCTAAATCAATGCCCAGTGGTGTAAGTAA	60.67575758	22019	26989	27029	40	GCAAAGTTTTTATGACAGCATCTGCCACAACACAGGCGAAC	67.5	22	13	25	38	15
15892	26941	26973	32	ACTCATCTAAATCAATGCCCAGTGGTGTAAGTA	60.67575758	22019	26989	27029	40	GCAAAGTTTTTATGACAGCATCTGCCACAACACAGGCGAAC	67.5	22	19	25	44	16
15549	19860	19892	32	GCTGAGGTGATAGAGGTTTGTGGTGGTTGGTAA	64.4030303	21945	19902	19942	40	GAACCTGAGTTACTGAAGTCATTGAGAGCCTTTGCGAGATG	67.5	22	33	20	53	10
15433	18177	18209	32	CTAAACTCCTGTGTAGAAACTAAGTAATCATAA	56.94848485	21917	18210	18250	40	ACACCAAGAGTCAGTCTAAAGTAGCGGTTGAGTAAACAAAA	64.5	22	50	4	54	1
15433	18177	18209	32	CTAAACTCCTGTGTAGAAACTAAGTAATCATAA	56.94848485	21918	18211	18251	40	CACCAAGAGTCAGTCTAAAGTAGCGGTTGAGTAAACAAAAG	65.5	22	50	4	54	2
15433	18177	18209	32	CTAAACTCCTGTGTAGAAACTAAGTAATCATAA	56.94848485	21922	18215	18255	40	AAGAGTCAGTCTAAAGTAGCGGTTGAGTAAACAAAAGAGGC	65.5	22	50	4	54	6
15434	18178	18210	32	TAAACTCCTGTGTAGAAACTAAGTAATCATAAA	55.70606061	21918	18211	18251	40	CACCAAGAGTCAGTCTAAAGTAGCGGTTGAGTAAACAAAAG	65.5	22	50	4	54	1
15434	18178	18210	32	TAAACTCCTGTGTAGAAACTAAGTAATCATAAA	55.70606061	21920	18213	18253	40	CCAAGAGTCAGTCTAAAGTAGCGGTTGAGTAAACAAAAGAG	65.5	22	50	4	54	3
15434	18178	18210	32	TAAACTCCTGTGTAGAAACTAAGTAATCATAAA	55.70606061	21921	18214	18254	40	CAAGAGTCAGTCTAAAGTAGCGGTTGAGTAAACAAAAGAGG	65.5	22	50	4	54	4
15550	19861	19893	32	CTGAGGTGATAGAGGTTTGTGGTGGTTGGTAAA	63.16060606	21943	19900	19940	40	CAGAACCTGAGTTACTGAAGTCATTGAGAGCCTTTGCGAGA	67.5	22	35	19	54	7
15433	18177	18209	32	CTAAACTCCTGTGTAGAAACTAAGTAATCATAA	56.94848485	21919	18212	18252	40	ACCAAGAGTCAGTCTAAAGTAGCGGTTGAGTAAACAAAAGA	64.5	22	50	6	56	3
15434	18178	18210	32	TAAACTCCTGTGTAGAAACTAAGTAATCATAAA	55.70606061	21919	18212	18252	40	ACCAAGAGTCAGTCTAAAGTAGCGGTTGAGTAAACAAAAGA	64.5	22	50	6	56	2
15435	18179	18211	32	AAACTCCTGTGTAGAAACTAAGTAATCATAAAC	56.94848485	21920	18213	18253	40	CCAAGAGTCAGTCTAAAGTAGCGGTTGAGTAAACAAAAGAG	65.5	22	53	4	57	2
15435	18179	18211	32	AAACTCCTGTGTAGAAACTAAGTAATCATAAAC	56.94848485	21921	18214	18254	40	CAAGAGTCAGTCTAAAGTAGCGGTTGAGTAAACAAAAGAGG	65.5	22	53	4	57	3
15435	18179	18211	32	AAACTCCTGTGTAGAAACTAAGTAATCATAAAC	56.94848485	21922	18215	18255	40	AAGAGTCAGTCTAAAGTAGCGGTTGAGTAAACAAAAGAGGC	65.5	22	53	4	57	4
15551	19862	19894	32	TGAGGTGATAGAGGTTTGTGGTGGTTGGTAAAG	63.16060606	21945	19902	19942	40	GAACCTGAGTTACTGAAGTCATTGAGAGCCTTTGCGAGATG	67.5	22	38	20	58	8
15553	19864	19896	32	AGGTGATAGAGGTTTGTGGTGGTTGGTAAAGAA	61.91818182	21943	19900	19940	40	CAGAACCTGAGTTACTGAAGTCATTGAGAGCCTTTGCGAGA	67.5	22	39	19	58	4
15554	19865	19897	32	GGTGATAGAGGTTTGTGGTGGTTGGTAAAGAAC	63.16060606	21944	19901	19941	40	AGAACCTGAGTTACTGAAGTCATTGAGAGCCTTTGCGAGAT	66.5	22	39	19	58	4
15435	18179	18211	32	AAACTCCTGTGTAGAAACTAAGTAATCATAAAC	56.94848485	21919	18212	18252	40	ACCAAGAGTCAGTCTAAAGTAGCGGTTGAGTAAACAAAAGA	64.5	22	53	6	59	1
15555	19866	19898	32	GTGATAGAGGTTTGTGGTGGTTGGTAAAGAACA	61.91818182	21945	19902	19942	40	GAACCTGAGTTACTGAAGTCATTGAGAGCCTTTGCGAGATG	67.5	22	43	20	63	4
15830	26643	26675	32	GTCTGATTGTCCTCACTGCCGTCTTGTTGACCA	65.64545455	21995	26681	26721	40	TTGTTGACTATCATCATCTAACCAATCTTCTTCTTGCTCTT	62.5	22	48	18	66	6
15831	26644	26676	32	TCTGATTGTCCTCACTGCCGTCTTGTTGACCAA	64.4030303	21996	26682	26722	40	TGTTGACTATCATCATCTAACCAATCTTCTTCTTGCTCTTC	63.5	22	47	29	76	6
15827	26640	26672	32	GTTGTCTGATTGTCCTCACTGCCGTCTTGTTGA	64.4030303	21994	26680	26720	40	TTTGTTGACTATCATCATCTAACCAATCTTCTTCTTGCTCT	62.5	22	62	15	77	8
15826	26639	26671	32	AGTTGTCTGATTGTCCTCACTGCCGTCTTGTTG	64.4030303	21994	26680	26720	40	TTTGTTGACTATCATCATCTAACCAATCTTCTTCTTGCTCT	62.5	22	63	15	78	9
15831	26644	26676	32	TCTGATTGTCCTCACTGCCGTCTTGTTGACCAA	64.4030303	21997	26683	26723	40	GTTGACTATCATCATCTAACCAATCTTCTTCTTGCTCTTCT	63.5	22	47	31	78	7
15830	26643	26675	32	GTCTGATTGTCCTCACTGCCGTCTTGTTGACCA	65.64545455	21998	26684	26724	40	TTGACTATCATCATCTAACCAATCTTCTTCTTGCTCTTCTT	62.5	22	48	38	86	9
15826	26639	26671	32	AGTTGTCTGATTGTCCTCACTGCCGTCTTGTTG	64.4030303	21997	26683	26723	40	GTTGACTATCATCATCTAACCAATCTTCTTCTTGCTCTTCT	63.5	22	63	31	94	12
15828	26641	26673	32	TTGTCTGATTGTCCTCACTGCCGTCTTGTTGAC	64.4030303	21998	26684	26724	40	TTGACTATCATCATCTAACCAATCTTCTTCTTGCTCTTCTT	62.5	22	60	38	98	11
15831	26644	26676	32	TCTGATTGTCCTCACTGCCGTCTTGTTGACCAA	64.4030303	22003	26689	26729	40	TATCATCATCTAACCAATCTTCTTCTTGCTCTTCTTCAGGT	63.5	22	47	57	104	13
15828	26641	26673	32	TTGTCTGATTGTCCTCACTGCCGTCTTGTTGAC	64.4030303	21999	26685	26725	40	TGACTATCATCATCTAACCAATCTTCTTCTTGCTCTTCTTC	63.5	22	60	49	109	12
15822	26635	26667	32	TAGTAGTTGTCTGATTGTCCTCACTGCCGTCTT	63.16060606	22002	26688	26728	40	CTATCATCATCTAACCAATCTTCTTCTTGCTCTTCTTCAGG	64.5	22	59	55	114	21
15821	26634	26666	32	ATAGTAGTTGTCTGATTGTCCTCACTGCCGTCT	63.16060606	22003	26689	26729	40	TATCATCATCTAACCAATCTTCTTCTTGCTCTTCTTCAGGT	63.5	22	58	57	115	23
15826	26639	26671	32	AGTTGTCTGATTGTCCTCACTGCCGTCTTGTTG	64.4030303	22000	26686	26726	40	GACTATCATCATCTAACCAATCTTCTTCTTGCTCTTCTTCA	63.5	22	63	52	115	15
15826	26639	26671	32	AGTTGTCTGATTGTCCTCACTGCCGTCTTGTTG	64.4030303	22001	26687	26727	40	ACTATCATCATCTAACCAATCTTCTTCTTGCTCTTCTTCAG	63.5	22	63	54	117	16
15827	26640	26672	32	GTTGTCTGATTGTCCTCACTGCCGTCTTGTTGA	64.4030303	22002	26688	26728	40	CTATCATCATCTAACCAATCTTCTTCTTGCTCTTCTTCAGG	64.5	22	62	55	117	16
15825	26638	26670	32	TAGTTGTCTGATTGTCCTCACTGCCGTCTTGTT	63.16060606	22002	26688	26728	40	CTATCATCATCTAACCAATCTTCTTCTTGCTCTTCTTCAGG	64.5	22	63	55	118	18
15823	26636	26668	32	AGTAGTTGTCTGATTGTCCTCACTGCCGTCTTG	64.4030303	22002	26688	26728	40	CTATCATCATCTAACCAATCTTCTTCTTGCTCTTCTTCAGG	64.5	22	64	55	119	20
15826	26639	26671	32	AGTTGTCTGATTGTCCTCACTGCCGTCTTGTTG	64.4030303	22003	26689	26729	40	TATCATCATCTAACCAATCTTCTTCTTGCTCTTCTTCAGGT	63.5	22	63	57	120	18
15164	9324	9356	32	CACTTTGACAACCTTAGAAACTACAGATAAATC	58.19090909	21851	9373	9413	40	TCAACAAAATCATCAAGTAATAAATCAATAACAGAACACAC	59.5	22	52	86	138	17
14906	4111	4143	32	CGGCATTTCCAGCAAAGCCAAAGCCTCATTATT	63.16060606	21787	4166	4206	40	GCAAGAAGTAGACTAAAGCATAAAGATAGAGAAAAGGGGCT	64.5	22	92	49	141	23
14907	4112	4144	32	GGCATTTCCAGCAAAGCCAAAGCCTCATTATTA	61.91818182	21787	4166	4206	40	GCAAGAAGTAGACTAAAGCATAAAGATAGAGAAAAGGGGCT	64.5	22	93	49	142	22
14628	469	501	32	TCTTCTGTCTCTGCGGTAAGGCTTGAGTTTCAT	63.16060606	21720	523	563	40	TTTTAGGCTCTGTTGGTGGGAATGTTTTGTATGCGTCAATA	64.5	22	13	228	241	22
14627	468	500	32	TTCTTCTGTCTCTGCGGTAAGGCTTGAGTTTCA	63.16060606	21719	522	562	40	TTTTTAGGCTCTGTTGGTGGGAATGTTTTGTATGCGTCAAT	64.5	22	13	229	242	22
14627	468	500	32	TTCTTCTGTCTCTGCGGTAAGGCTTGAGTTTCA	63.16060606	21717	520	560	40	CCTTTTTAGGCTCTGTTGGTGGGAATGTTTTGTATGCGTCA	66.5	22	13	233	246	20
14628	469	501	32	TCTTCTGTCTCTGCGGTAAGGCTTGAGTTTCAT	63.16060606	21716	519	559	40	TCCTTTTTAGGCTCTGTTGGTGGGAATGTTTTGTATGCGTC	66.5	22	13	233	246	18
14632	473	505	32	CTGTCTCTGCGGTAAGGCTTGAGTTTCATCAGC	65.64545455	21717	520	560	40	CCTTTTTAGGCTCTGTTGGTGGGAATGTTTTGTATGCGTCA	66.5	22	18	233	251	15
17239	28362	28395	33	CGTGGAACCCAATAGGCACACTTGTTATGGCAAC	65.62352941	1714	28418	28443	25	TCCAAAGGCAATAGTGCGACCACCCT	61.11538462	22	2	0	2	23
17240	28363	28396	33	GTGGAACCCAATAGGCACACTTGTTATGGCAACC	65.62352941	1714	28418	28443	25	TCCAAAGGCAATAGTGCGACCACCCT	61.11538462	22	2	0	2	22
16235	2802	2835	33	CAAAACCTGAGTCACCTGCTACACGCTGCGAAGC	68.03529412	375	2852	2877	25	GAAAGCGTTCGTGATGTAGCAACAGT	57.96153846	22	2	1	3	17
17241	28364	28397	33	TGGAACCCAATAGGCACACTTGTTATGGCAACCA	64.41764706	1714	28418	28443	25	TCCAAAGGCAATAGTGCGACCACCCT	61.11538462	22	4	0	4	21
17242	28365	28398	33	GGAACCCAATAGGCACACTTGTTATGGCAACCAA	64.41764706	1714	28418	28443	25	TCCAAAGGCAATAGTGCGACCACCCT	61.11538462	22	4	0	4	20
17243	28366	28399	33	GAACCCAATAGGCACACTTGTTATGGCAACCAAC	64.41764706	1714	28418	28443	25	TCCAAAGGCAATAGTGCGACCACCCT	61.11538462	22	4	0	4	19
16234	2801	2834	33	GCAAAACCTGAGTCACCTGCTACACGCTGCGAAG	68.03529412	375	2852	2877	25	GAAAGCGTTCGTGATGTAGCAACAGT	57.96153846	22	4	1	5	18
17243	28366	28399	33	GAACCCAATAGGCACACTTGTTATGGCAACCAAC	64.41764706	1716	28424	28449	25	GGCAATAGTGCGACCACCCTTACGAA	61.11538462	22	4	2	6	25
16234	2801	2834	33	GCAAAACCTGAGTCACCTGCTACACGCTGCGAAG	68.03529412	376	2853	2878	25	AAAGCGTTCGTGATGTAGCAACAGTG	57.96153846	22	4	4	8	19
16993	22152	22185	33	ACTGTAACACTATCAACGATGTAAGAAGACTGGT	60.8	1410	22209	22234	25	AACTGTAGTGACAAGTCTCTCGCAAC	57.96153846	22	0	8	8	24
17070	25326	25359	33	AGTGTGTTGATAAGTGACGCTACAGTTGTTTTAC	60.8	1480	25380	25405	25	GCACCATAATCAACCACACCCTCTTG	59.53846154	22	0	8	8	21
16863	19511	19544	33	TGAAAAAGTCTGTCCTGGTTGAATGCGAACAAAC	62.00588235	1228	19551	19576	25	TTAGGTGTCTTAGGATTGGCTGTATC	56.38461538	22	3	6	9	7
16235	2802	2835	33	CAAAACCTGAGTCACCTGCTACACGCTGCGAAGC	68.03529412	380	2857	2882	25	CGTTCGTGATGTAGCAACAGTGATTT	56.38461538	22	2	8	10	22
16862	19510	19543	33	CTGAAAAAGTCTGTCCTGGTTGAATGCGAACAAA	62.00588235	1228	19551	19576	25	TTAGGTGTCTTAGGATTGGCTGTATC	56.38461538	22	4	6	10	8
17071	25327	25360	33	GTGTGTTGATAAGTGACGCTACAGTTGTTTTACT	60.8	1481	25381	25406	25	CACCATAATCAACCACACCCTCTTGT	57.96153846	22	1	9	10	21
17249	28437	28470	33	CCACCCTTACGAAGAATGGTTTTCAAGCCAGATT	63.21176471	1739	28477	28502	25	GGTATTCGGCAAGACTATGCTCAGGT	59.53846154	22	7	3	10	7
16768	18177	18210	33	CTAAACTCCTGTGTAGAAACTAAGTAATCATAAA	57.18235294	1182	18219	18244	25	GTCAGTCTAAAGTAGCGGTTGAGTAA	56.38461538	22	10	1	11	9
16770	18179	18212	33	AAACTCCTGTGTAGAAACTAAGTAATCATAAACA	57.18235294	1182	18219	18244	25	GTCAGTCTAAAGTAGCGGTTGAGTAA	56.38461538	22	10	1	11	7
16996	22155	22188	33	GTAACACTATCAACGATGTAAGAAGACTGGTCAG	62.00588235	1409	22208	22233	25	AAACTGTAGTGACAAGTCTCTCGCAA	56.38461538	22	1	10	11	20
16267	2880	2913	33	TTTCTTTAGGCAGGTCCTTGATGTCACAGCGTCC	65.62352941	413	2921	2946	25	TGTCCAGCAATACGAAGATGTCCACG	59.53846154	22	11	1	12	8
16268	2881	2914	33	TTCTTTAGGCAGGTCCTTGATGTCACAGCGTCCT	65.62352941	412	2920	2945	25	GTGTCCAGCAATACGAAGATGTCCAC	59.53846154	22	11	1	12	6
16861	19509	19542	33	ACTGAAAAAGTCTGTCCTGGTTGAATGCGAACAA	62.00588235	1228	19551	19576	25	TTAGGTGTCTTAGGATTGGCTGTATC	56.38461538	22	6	6	12	9
17249	28437	28470	33	CCACCCTTACGAAGAATGGTTTTCAAGCCAGATT	63.21176471	1744	28482	28507	25	TCGGCAAGACTATGCTCAGGTCCTAC	61.11538462	22	7	5	12	12
16157	1112	1145	33	TGCGTAGAAGCCTTTTGGCAATGTTGTTCCTTGA	63.21176471	191	1169	1194	25	ATTGTTAGCAGGATTGCGGGTGCCAA	59.53846154	22	5	8	13	24
16237	2842	2875	33	TTTGTAATAAGAAAGCGTTCGTGATGTAGCAACA	59.59411765	402	2887	2912	25	AGGCAGGTCCTTGATGTCACAGCGTC	62.69230769	22	1	12	13	12
16264	2877	2910	33	TGATTTCTTTAGGCAGGTCCTTGATGTCACAGCG	64.41764706	417	2925	2950	25	CAGCAATACGAAGATGTCCACGAAGG	59.53846154	22	11	2	13	15
16266	2879	2912	33	ATTTCTTTAGGCAGGTCCTTGATGTCACAGCGTC	64.41764706	417	2925	2950	25	CAGCAATACGAAGATGTCCACGAAGG	59.53846154	22	11	2	13	13
16768	18177	18210	33	CTAAACTCCTGTGTAGAAACTAAGTAATCATAAA	57.18235294	1179	18216	18241	25	AGAGTCAGTCTAAAGTAGCGGTTGAG	57.96153846	22	10	3	13	6
16769	18178	18211	33	TAAACTCCTGTGTAGAAACTAAGTAATCATAAAC	57.18235294	1181	18218	18243	25	AGTCAGTCTAAAGTAGCGGTTGAGTA	56.38461538	22	10	3	13	7
16770	18179	18212	33	AAACTCCTGTGTAGAAACTAAGTAATCATAAACA	57.18235294	1179	18216	18241	25	AGAGTCAGTCTAAAGTAGCGGTTGAG	57.96153846	22	10	3	13	4
16859	19507	19540	33	ACACTGAAAAAGTCTGTCCTGGTTGAATGCGAAC	63.21176471	1228	19551	19576	25	TTAGGTGTCTTAGGATTGGCTGTATC	56.38461538	22	7	6	13	11
16860	19508	19541	33	CACTGAAAAAGTCTGTCCTGGTTGAATGCGAACA	63.21176471	1228	19551	19576	25	TTAGGTGTCTTAGGATTGGCTGTATC	56.38461538	22	7	6	13	10
16864	19512	19545	33	GAAAAAGTCTGTCCTGGTTGAATGCGAACAAACT	62.00588235	1227	19550	19575	25	CTTAGGTGTCTTAGGATTGGCTGTAT	56.38461538	22	3	10	13	5
16264	2877	2910	33	TGATTTCTTTAGGCAGGTCCTTGATGTCACAGCG	64.41764706	418	2926	2951	25	AGCAATACGAAGATGTCCACGAAGGA	57.96153846	22	11	3	14	16
16265	2878	2911	33	GATTTCTTTAGGCAGGTCCTTGATGTCACAGCGT	64.41764706	418	2926	2951	25	AGCAATACGAAGATGTCCACGAAGGA	57.96153846	22	11	3	14	15
16855	19503	19536	33	GCTAACACTGAAAAAGTCTGTCCTGGTTGAATGC	63.21176471	1228	19551	19576	25	TTAGGTGTCTTAGGATTGGCTGTATC	56.38461538	22	8	6	14	15
16857	19505	19538	33	TAACACTGAAAAAGTCTGTCCTGGTTGAATGCGA	62.00588235	1228	19551	19576	25	TTAGGTGTCTTAGGATTGGCTGTATC	56.38461538	22	8	6	14	13
16858	19506	19539	33	AACACTGAAAAAGTCTGTCCTGGTTGAATGCGAA	62.00588235	1228	19551	19576	25	TTAGGTGTCTTAGGATTGGCTGTATC	56.38461538	22	8	6	14	12
16864	19512	19545	33	GAAAAAGTCTGTCCTGGTTGAATGCGAACAAACT	62.00588235	1225	19548	19573	25	TACTTAGGTGTCTTAGGATTGGCTGT	56.38461538	22	3	11	14	3
16234	2801	2834	33	GCAAAACCTGAGTCACCTGCTACACGCTGCGAAG	68.03529412	381	2858	2883	25	GTTCGTGATGTAGCAACAGTGATTTC	56.38461538	22	4	11	15	24
16264	2877	2910	33	TGATTTCTTTAGGCAGGTCCTTGATGTCACAGCG	64.41764706	409	2917	2942	25	ATGGTGTCCAGCAATACGAAGATGTC	57.96153846	22	11	4	15	7
16769	18178	18211	33	TAAACTCCTGTGTAGAAACTAAGTAATCATAAAC	57.18235294	1178	18215	18240	25	AAGAGTCAGTCTAAAGTAGCGGTTGA	56.38461538	22	10	5	15	4
16770	18179	18212	33	AAACTCCTGTGTAGAAACTAAGTAATCATAAACA	57.18235294	1178	18215	18240	25	AAGAGTCAGTCTAAAGTAGCGGTTGA	56.38461538	22	10	5	15	3
16856	19504	19537	33	CTAACACTGAAAAAGTCTGTCCTGGTTGAATGCG	63.21176471	1228	19551	19576	25	TTAGGTGTCTTAGGATTGGCTGTATC	56.38461538	22	9	6	15	14
16265	2878	2911	33	GATTTCTTTAGGCAGGTCCTTGATGTCACAGCGT	64.41764706	408	2916	2941	25	GATGGTGTCCAGCAATACGAAGATGT	57.96153846	22	11	5	16	5
16864	19512	19545	33	GAAAAAGTCTGTCCTGGTTGAATGCGAACAAACT	62.00588235	1231	19554	19579	25	GGTGTCTTAGGATTGGCTGTATCAAC	57.96153846	22	3	13	16	9
17159	26901	26934	33	TCACCAGACTCATCAAATAAGTAGTATGTAGCCA	60.8	1570	26943	26968	25	TCATCTAAATCAATGCCCAGTGGTGT	56.38461538	22	7	9	16	9
17244	28388	28421	33	ATGGCAACCAACATAAGAGAACACACAGCCTCCA	64.41764706	1717	28425	28450	25	GCAATAGTGCGACCACCCTTACGAAG	61.11538462	22	14	2	16	4
17244	28388	28421	33	ATGGCAACCAACATAAGAGAACACACAGCCTCCA	64.41764706	1718	28426	28451	25	CAATAGTGCGACCACCCTTACGAAGA	59.53846154	22	14	2	16	5
17244	28388	28421	33	ATGGCAACCAACATAAGAGAACACACAGCCTCCA	64.41764706	1719	28427	28452	25	AATAGTGCGACCACCCTTACGAAGAA	57.96153846	22	14	2	16	6
16864	19512	19545	33	GAAAAAGTCTGTCCTGGTTGAATGCGAACAAACT	62.00588235	1229	19552	19577	25	TAGGTGTCTTAGGATTGGCTGTATCA	56.38461538	22	3	14	17	7
17077	25700	25733	33	TAGCATTTCAGTAGTGCCACCAGCCTTTTTAGTA	62.00588235	1511	25757	25782	25	ACCCTCTTGAACAACATCACCCACTA	57.96153846	22	9	8	17	24
17078	25701	25734	33	AGCATTTCAGTAGTGCCACCAGCCTTTTTAGTAG	63.21176471	1511	25757	25782	25	ACCCTCTTGAACAACATCACCCACTA	57.96153846	22	9	8	17	23
17079	25702	25735	33	GCATTTCAGTAGTGCCACCAGCCTTTTTAGTAGG	64.41764706	1508	25754	25779	25	AACACCCTCTTGAACAACATCACCCA	57.96153846	22	9	8	17	19
17079	25702	25735	33	GCATTTCAGTAGTGCCACCAGCCTTTTTAGTAGG	64.41764706	1510	25756	25781	25	CACCCTCTTGAACAACATCACCCACT	59.53846154	22	9	8	17	21
17080	25703	25736	33	CATTTCAGTAGTGCCACCAGCCTTTTTAGTAGGT	63.21176471	1507	25753	25778	25	AAACACCCTCTTGAACAACATCACCC	57.96153846	22	9	8	17	17
17159	26901	26934	33	TCACCAGACTCATCAAATAAGTAGTATGTAGCCA	60.8	1571	26944	26969	25	CATCTAAATCAATGCCCAGTGGTGTA	56.38461538	22	7	10	17	10
17160	26902	26935	33	CACCAGACTCATCAAATAAGTAGTATGTAGCCAT	60.8	1569	26942	26967	25	CTCATCTAAATCAATGCCCAGTGGTG	57.96153846	22	7	10	17	7
17160	26902	26935	33	CACCAGACTCATCAAATAAGTAGTATGTAGCCAT	60.8	1571	26944	26969	25	CATCTAAATCAATGCCCAGTGGTGTA	56.38461538	22	7	10	17	9
16859	19507	19540	33	ACACTGAAAAAGTCTGTCCTGGTTGAATGCGAAC	63.21176471	1225	19548	19573	25	TACTTAGGTGTCTTAGGATTGGCTGT	56.38461538	22	7	11	18	8
17079	25702	25735	33	GCATTTCAGTAGTGCCACCAGCCTTTTTAGTAGG	64.41764706	1509	25755	25780	25	ACACCCTCTTGAACAACATCACCCAC	59.53846154	22	9	9	18	20
16350	4216	4249	33	GCAGCAACGAGCAAAAGGTGTGAGTAAACTGTTA	63.21176471	502	4274	4299	25	CAAAGTGAACACCCTTGGAGAGTGCT	59.53846154	22	3	16	19	25
16855	19503	19536	33	GCTAACACTGAAAAAGTCTGTCCTGGTTGAATGC	63.21176471	1226	19549	19574	25	ACTTAGGTGTCTTAGGATTGGCTGTA	56.38461538	22	8	11	19	13
16856	19504	19537	33	CTAACACTGAAAAAGTCTGTCCTGGTTGAATGCG	63.21176471	1227	19550	19575	25	CTTAGGTGTCTTAGGATTGGCTGTAT	56.38461538	22	9	10	19	13
17081	25704	25737	33	ATTTCAGTAGTGCCACCAGCCTTTTTAGTAGGTA	62.00588235	1508	25754	25779	25	AACACCCTCTTGAACAACATCACCCA	57.96153846	22	11	8	19	17
17082	25705	25738	33	TTTCAGTAGTGCCACCAGCCTTTTTAGTAGGTAT	62.00588235	1507	25753	25778	25	AAACACCCTCTTGAACAACATCACCC	57.96153846	22	11	8	19	15
17082	25705	25738	33	TTTCAGTAGTGCCACCAGCCTTTTTAGTAGGTAT	62.00588235	1508	25754	25779	25	AACACCCTCTTGAACAACATCACCCA	57.96153846	22	11	8	19	16
17245	28389	28422	33	TGGCAACCAACATAAGAGAACACACAGCCTCCAA	64.41764706	1717	28425	28450	25	GCAATAGTGCGACCACCCTTACGAAG	61.11538462	22	17	2	19	3
17245	28389	28422	33	TGGCAACCAACATAAGAGAACACACAGCCTCCAA	64.41764706	1718	28426	28451	25	CAATAGTGCGACCACCCTTACGAAGA	59.53846154	22	17	2	19	4
17245	28389	28422	33	TGGCAACCAACATAAGAGAACACACAGCCTCCAA	64.41764706	1719	28427	28452	25	AATAGTGCGACCACCCTTACGAAGAA	57.96153846	22	17	2	19	5
16147	973	1006	33	CAAGAGCAGCATCACCGCCATTGCCAGCCATTCT	68.03529412	142	1010	1035	25	AGGAGAAGTTCCCCTACTGCTGCCTG	62.69230769	22	7	13	20	4
16724	15799	15832	33	AAATCACCGAAATCATACCAGTTACCATTGAGAT	59.59411765	1063	15852	15877	25	TACACCAACAATACCAGCATTTCGCA	56.38461538	22	2	18	20	20
16724	15799	15832	33	AAATCACCGAAATCATACCAGTTACCATTGAGAT	59.59411765	1064	15853	15878	25	ACACCAACAATACCAGCATTTCGCAT	56.38461538	22	2	18	20	21
16861	19509	19542	33	ACTGAAAAAGTCTGTCCTGGTTGAATGCGAACAA	62.00588235	1234	19557	19582	25	GTCTTAGGATTGGCTGTATCAACCTT	56.38461538	22	6	14	20	15
16257	2866	2899	33	TGTAGCAACAGTGATTTCTTTAGGCAGGTCCTTG	63.21176471	416	2924	2949	25	CCAGCAATACGAAGATGTCCACGAAG	59.53846154	22	19	2	21	25
16258	2867	2900	33	GTAGCAACAGTGATTTCTTTAGGCAGGTCCTTGA	63.21176471	416	2924	2949	25	CCAGCAATACGAAGATGTCCACGAAG	59.53846154	22	19	2	21	24
16262	2871	2904	33	CAACAGTGATTTCTTTAGGCAGGTCCTTGATGTC	63.21176471	414	2922	2947	25	GTCCAGCAATACGAAGATGTCCACGA	59.53846154	22	20	1	21	18
16768	18177	18210	33	CTAAACTCCTGTGTAGAAACTAAGTAATCATAAA	57.18235294	1177	18214	18239	25	CAAGAGTCAGTCTAAAGTAGCGGTTG	57.96153846	22	10	11	21	4
16769	18178	18211	33	TAAACTCCTGTGTAGAAACTAAGTAATCATAAAC	57.18235294	1177	18214	18239	25	CAAGAGTCAGTCTAAAGTAGCGGTTG	57.96153846	22	10	11	21	3
16859	19507	19540	33	ACACTGAAAAAGTCTGTCCTGGTTGAATGCGAAC	63.21176471	1224	19547	19572	25	ATACTTAGGTGTCTTAGGATTGGCTG	56.38461538	22	7	14	21	7
16148	974	1007	33	AAGAGCAGCATCACCGCCATTGCCAGCCATTCTA	66.82941176	141	1009	1034	25	CAGGAGAAGTTCCCCTACTGCTGCCT	62.69230769	22	7	15	22	2
16262	2871	2904	33	CAACAGTGATTTCTTTAGGCAGGTCCTTGATGTC	63.21176471	416	2924	2949	25	CCAGCAATACGAAGATGTCCACGAAG	59.53846154	22	20	2	22	20
16502	8168	8201	33	GAAAGGTAAGAACAAGTCCTGAGTTGAATGTAAA	59.59411765	739	8217	8242	25	ACTTTGTCAGGGTAATAAACACCACG	56.38461538	22	5	17	22	16
16722	15797	15830	33	TGAAATCACCGAAATCATACCAGTTACCATTGAG	60.8	1063	15852	15877	25	TACACCAACAATACCAGCATTTCGCA	56.38461538	22	4	18	22	22
16121	742	775	33	CAGTTCCTTGTCTGATTAGTTCCTGGTCCCCAAA	64.41764706	88	777	802	25	TTTCCTTGGGTTTGTTCTGGACCACG	59.53846154	22	3	20	23	2
16128	944	977	33	CTGGTTCAATCTGTCAAGCAGCAGCAAAGCAAGA	64.41764706	138	980	1005	25	AGCATCACCGCCATTGCCAGCCATTC	62.69230769	22	16	7	23	3
16261	2870	2903	33	GCAACAGTGATTTCTTTAGGCAGGTCCTTGATGT	63.21176471	419	2927	2952	25	GCAATACGAAGATGTCCACGAAGGAT	57.96153846	22	20	3	23	24
16262	2871	2904	33	CAACAGTGATTTCTTTAGGCAGGTCCTTGATGTC	63.21176471	419	2927	2952	25	GCAATACGAAGATGTCCACGAAGGAT	57.96153846	22	20	3	23	23
16440	6575	6608	33	TGGTGTAATGTCAAGAATCTCAAGTGTCTGTGGA	62.00588235	670	6619	6644	25	CATCAGTAGTGTCAGCAATGTCTCTG	57.96153846	22	9	14	23	11
16883	19872	19905	33	GAGGTTTGTGGTGGTTGGTAAAGAACATCAGAAC	63.21176471	1293	19922	19947	25	ATTGAGAGCCTTTGCGAGATGACAAC	57.96153846	22	19	4	23	17
17246	28390	28423	33	GGCAACCAACATAAGAGAACACACAGCCTCCAAA	64.41764706	1717	28425	28450	25	GCAATAGTGCGACCACCCTTACGAAG	61.11538462	22	21	2	23	2
17246	28390	28423	33	GGCAACCAACATAAGAGAACACACAGCCTCCAAA	64.41764706	1718	28426	28451	25	CAATAGTGCGACCACCCTTACGAAGA	59.53846154	22	21	2	23	3
17246	28390	28423	33	GGCAACCAACATAAGAGAACACACAGCCTCCAAA	64.41764706	1719	28427	28452	25	AATAGTGCGACCACCCTTACGAAGAA	57.96153846	22	21	2	23	4
17247	28391	28424	33	GCAACCAACATAAGAGAACACACAGCCTCCAAAG	64.41764706	1717	28425	28450	25	GCAATAGTGCGACCACCCTTACGAAG	61.11538462	22	21	2	23	1
17247	28391	28424	33	GCAACCAACATAAGAGAACACACAGCCTCCAAAG	64.41764706	1718	28426	28451	25	CAATAGTGCGACCACCCTTACGAAGA	59.53846154	22	21	2	23	2
16128	944	977	33	CTGGTTCAATCTGTCAAGCAGCAGCAAAGCAAGA	64.41764706	137	979	1004	25	CAGCATCACCGCCATTGCCAGCCATT	62.69230769	22	16	8	24	2
16237	2842	2875	33	TTTGTAATAAGAAAGCGTTCGTGATGTAGCAACA	59.59411765	395	2880	2905	25	TTTCTTTAGGCAGGTCCTTGATGTCA	56.38461538	22	1	23	24	5
16251	2860	2893	33	TCGTGATGTAGCAACAGTGATTTCTTTAGGCAGG	63.21176471	410	2918	2943	25	TGGTGTCCAGCAATACGAAGATGTCC	59.53846154	22	21	3	24	25
16716	15750	15783	33	ATAATAAGAATCTACAACAGGAACTCCACTACCT	59.59411765	1062	15805	15830	25	CCGAAATCATACCAGTTACCATTGAG	56.38461538	22	9	15	24	22
16768	18177	18210	33	CTAAACTCCTGTGTAGAAACTAAGTAATCATAAA	57.18235294	1176	18213	18238	25	CCAAGAGTCAGTCTAAAGTAGCGGTT	57.96153846	22	10	14	24	3
16769	18178	18211	33	TAAACTCCTGTGTAGAAACTAAGTAATCATAAAC	57.18235294	1176	18213	18238	25	CCAAGAGTCAGTCTAAAGTAGCGGTT	57.96153846	22	10	14	24	2
16770	18179	18212	33	AAACTCCTGTGTAGAAACTAAGTAATCATAAACA	57.18235294	1176	18213	18238	25	CCAAGAGTCAGTCTAAAGTAGCGGTT	57.96153846	22	10	14	24	1
16883	19872	19905	33	GAGGTTTGTGGTGGTTGGTAAAGAACATCAGAAC	63.21176471	1292	19921	19946	25	CATTGAGAGCCTTTGCGAGATGACAA	57.96153846	22	19	5	24	16
16244	2849	2882	33	TAAGAAAGCGTTCGTGATGTAGCAACAGTGATTT	60.8	398	2883	2908	25	CTTTAGGCAGGTCCTTGATGTCACAG	59.53846154	22	4	21	25	1
16251	2860	2893	33	TCGTGATGTAGCAACAGTGATTTCTTTAGGCAGG	63.21176471	409	2917	2942	25	ATGGTGTCCAGCAATACGAAGATGTC	57.96153846	22	21	4	25	24
16349	4215	4248	33	AGCAGCAACGAGCAAAAGGTGTGAGTAAACTGTT	63.21176471	501	4273	4298	25	ACAAAGTGAACACCCTTGGAGAGTGC	59.53846154	22	3	22	25	25
16350	4216	4249	33	GCAGCAACGAGCAAAAGGTGTGAGTAAACTGTTA	63.21176471	501	4273	4298	25	ACAAAGTGAACACCCTTGGAGAGTGC	59.53846154	22	3	22	25	24
16880	19869	19902	33	ATAGAGGTTTGTGGTGGTTGGTAAAGAACATCAG	62.00588235	1293	19922	19947	25	ATTGAGAGCCTTTGCGAGATGACAAC	57.96153846	22	21	4	25	20
16881	19870	19903	33	TAGAGGTTTGTGGTGGTTGGTAAAGAACATCAGA	62.00588235	1293	19922	19947	25	ATTGAGAGCCTTTGCGAGATGACAAC	57.96153846	22	21	4	25	19
16882	19871	19904	33	AGAGGTTTGTGGTGGTTGGTAAAGAACATCAGAA	62.00588235	1293	19922	19947	25	ATTGAGAGCCTTTGCGAGATGACAAC	57.96153846	22	21	4	25	18
17248	28392	28425	33	CAACCAACATAAGAGAACACACAGCCTCCAAAGG	64.41764706	1718	28426	28451	25	CAATAGTGCGACCACCCTTACGAAGA	59.53846154	22	23	2	25	1
16148	974	1007	33	AAGAGCAGCATCACCGCCATTGCCAGCCATTCTA	66.82941176	143	1011	1036	25	GGAGAAGTTCCCCTACTGCTGCCTGG	64.26923077	22	7	19	26	4
16237	2842	2875	33	TTTGTAATAAGAAAGCGTTCGTGATGTAGCAACA	59.59411765	397	2882	2907	25	TCTTTAGGCAGGTCCTTGATGTCACA	57.96153846	22	1	25	26	7
16241	2846	2879	33	TAATAAGAAAGCGTTCGTGATGTAGCAACAGTGA	60.8	395	2880	2905	25	TTTCTTTAGGCAGGTCCTTGATGTCA	56.38461538	22	3	23	26	1
16259	2868	2901	33	TAGCAACAGTGATTTCTTTAGGCAGGTCCTTGAT	62.00588235	416	2924	2949	25	CCAGCAATACGAAGATGTCCACGAAG	59.53846154	22	24	2	26	23
16259	2868	2901	33	TAGCAACAGTGATTTCTTTAGGCAGGTCCTTGAT	62.00588235	417	2925	2950	25	CAGCAATACGAAGATGTCCACGAAGG	59.53846154	22	24	2	26	24
16880	19869	19902	33	ATAGAGGTTTGTGGTGGTTGGTAAAGAACATCAG	62.00588235	1292	19921	19946	25	CATTGAGAGCCTTTGCGAGATGACAA	57.96153846	22	21	5	26	19
16881	19870	19903	33	TAGAGGTTTGTGGTGGTTGGTAAAGAACATCAGA	62.00588235	1292	19921	19946	25	CATTGAGAGCCTTTGCGAGATGACAA	57.96153846	22	21	5	26	18
16882	19871	19904	33	AGAGGTTTGTGGTGGTTGGTAAAGAACATCAGAA	62.00588235	1292	19921	19946	25	CATTGAGAGCCTTTGCGAGATGACAA	57.96153846	22	21	5	26	17
17244	28388	28421	33	ATGGCAACCAACATAAGAGAACACACAGCCTCCA	64.41764706	1723	28437	28462	25	CCACCCTTACGAAGAATGGTTTTCAA	56.38461538	22	14	12	26	16
16242	2847	2880	33	AATAAGAAAGCGTTCGTGATGTAGCAACAGTGAT	60.8	396	2881	2906	25	TTCTTTAGGCAGGTCCTTGATGTCAC	57.96153846	22	3	24	27	1
16348	4214	4247	33	CAGCAGCAACGAGCAAAAGGTGTGAGTAAACTGT	64.41764706	500	4272	4297	25	AACAAAGTGAACACCCTTGGAGAGTG	57.96153846	22	3	24	27	25
16349	4215	4248	33	AGCAGCAACGAGCAAAAGGTGTGAGTAAACTGTT	63.21176471	500	4272	4297	25	AACAAAGTGAACACCCTTGGAGAGTG	57.96153846	22	3	24	27	24
16440	6575	6608	33	TGGTGTAATGTCAAGAATCTCAAGTGTCTGTGGA	62.00588235	667	6616	6641	25	CAGCATCAGTAGTGTCAGCAATGTCT	57.96153846	22	9	18	27	8
16501	8167	8200	33	AGAAAGGTAAGAACAAGTCCTGAGTTGAATGTAA	59.59411765	739	8217	8242	25	ACTTTGTCAGGGTAATAAACACCACG	56.38461538	22	10	17	27	17
16877	19866	19899	33	GTGATAGAGGTTTGTGGTGGTTGGTAAAGAACAT	62.00588235	1295	19924	19949	25	TGAGAGCCTTTGCGAGATGACAACAA	57.96153846	22	24	3	27	25
16878	19867	19900	33	TGATAGAGGTTTGTGGTGGTTGGTAAAGAACATC	62.00588235	1294	19923	19948	25	TTGAGAGCCTTTGCGAGATGACAACA	57.96153846	22	24	3	27	23
16251	2860	2893	33	TCGTGATGTAGCAACAGTGATTTCTTTAGGCAGG	63.21176471	406	2914	2939	25	TAGATGGTGTCCAGCAATACGAAGAT	56.38461538	22	21	7	28	21
16878	19867	19900	33	TGATAGAGGTTTGTGGTGGTTGGTAAAGAACATC	62.00588235	1293	19922	19947	25	ATTGAGAGCCTTTGCGAGATGACAAC	57.96153846	22	24	4	28	22
16879	19868	19901	33	GATAGAGGTTTGTGGTGGTTGGTAAAGAACATCA	62.00588235	1292	19921	19946	25	CATTGAGAGCCTTTGCGAGATGACAA	57.96153846	22	23	5	28	20
16243	2848	2881	33	ATAAGAAAGCGTTCGTGATGTAGCAACAGTGATT	60.8	397	2882	2907	25	TCTTTAGGCAGGTCCTTGATGTCACA	57.96153846	22	4	25	29	1
16440	6575	6608	33	TGGTGTAATGTCAAGAATCTCAAGTGTCTGTGGA	62.00588235	673	6622	6647	25	CAGTAGTGTCAGCAATGTCTCTGCCA	59.53846154	22	9	20	29	14
16877	19866	19899	33	GTGATAGAGGTTTGTGGTGGTTGGTAAAGAACAT	62.00588235	1292	19921	19946	25	CATTGAGAGCCTTTGCGAGATGACAA	57.96153846	22	24	5	29	22
16878	19867	19900	33	TGATAGAGGTTTGTGGTGGTTGGTAAAGAACATC	62.00588235	1292	19921	19946	25	CATTGAGAGCCTTTGCGAGATGACAA	57.96153846	22	24	5	29	21
17245	28389	28422	33	TGGCAACCAACATAAGAGAACACACAGCCTCCAA	64.41764706	1723	28437	28462	25	CCACCCTTACGAAGAATGGTTTTCAA	56.38461538	22	17	12	29	15
16121	742	775	33	CAGTTCCTTGTCTGATTAGTTCCTGGTCCCCAAA	64.41764706	87	776	801	25	ATTTCCTTGGGTTTGTTCTGGACCAC	57.96153846	22	3	27	30	1
16347	4213	4246	33	CCAGCAGCAACGAGCAAAAGGTGTGAGTAAACTG	65.62352941	499	4271	4296	25	AAACAAAGTGAACACCCTTGGAGAGT	56.38461538	22	1	29	30	25
16440	6575	6608	33	TGGTGTAATGTCAAGAATCTCAAGTGTCTGTGGA	62.00588235	666	6615	6640	25	ACAGCATCAGTAGTGTCAGCAATGTC	57.96153846	22	9	21	30	7
16441	6576	6609	33	GGTGTAATGTCAAGAATCTCAAGTGTCTGTGGAT	62.00588235	666	6615	6640	25	ACAGCATCAGTAGTGTCAGCAATGTC	57.96153846	22	9	21	30	6
16152	1066	1099	33	GTGATGAGGAACGAGAAGAGGCTTGACTGCCGCC	69.24117647	183	1121	1146	25	GCCTTTTGGCAATGTTGTTCCTTGAG	57.96153846	22	3	28	31	22
16348	4214	4247	33	CAGCAGCAACGAGCAAAAGGTGTGAGTAAACTGT	64.41764706	498	4270	4295	25	CAAACAAAGTGAACACCCTTGGAGAG	57.96153846	22	3	28	31	23
16349	4215	4248	33	AGCAGCAACGAGCAAAAGGTGTGAGTAAACTGTT	63.21176471	498	4270	4295	25	CAAACAAAGTGAACACCCTTGGAGAG	57.96153846	22	3	28	31	22
16350	4216	4249	33	GCAGCAACGAGCAAAAGGTGTGAGTAAACTGTTA	63.21176471	498	4270	4295	25	CAAACAAAGTGAACACCCTTGGAGAG	57.96153846	22	3	28	31	21
16439	6574	6607	33	ATGGTGTAATGTCAAGAATCTCAAGTGTCTGTGG	62.00588235	666	6615	6640	25	ACAGCATCAGTAGTGTCAGCAATGTC	57.96153846	22	10	21	31	8
16879	19868	19901	33	GATAGAGGTTTGTGGTGGTTGGTAAAGAACATCA	62.00588235	1291	19917	19942	25	AAGTCATTGAGAGCCTTTGCGAGATG	57.96153846	22	23	8	31	16
16881	19870	19903	33	TAGAGGTTTGTGGTGGTTGGTAAAGAACATCAGA	62.00588235	1290	19916	19941	25	GAAGTCATTGAGAGCCTTTGCGAGAT	57.96153846	22	21	10	31	13
16147	973	1006	33	CAAGAGCAGCATCACCGCCATTGCCAGCCATTCT	68.03529412	146	1014	1039	25	GAAGTTCCCCTACTGCTGCCTGGAGT	62.69230769	22	7	25	32	8
16236	2841	2874	33	ATTTGTAATAAGAAAGCGTTCGTGATGTAGCAAC	59.59411765	391	2876	2901	25	GTGATTTCTTTAGGCAGGTCCTTGAT	56.38461538	22	2	30	32	2
17244	28388	28421	33	ATGGCAACCAACATAAGAGAACACACAGCCTCCA	64.41764706	1724	28438	28463	25	CACCCTTACGAAGAATGGTTTTCAAG	56.38461538	22	14	18	32	17
16348	4214	4247	33	CAGCAGCAACGAGCAAAAGGTGTGAGTAAACTGT	64.41764706	497	4269	4294	25	GCAAACAAAGTGAACACCCTTGGAGA	57.96153846	22	3	31	34	22
16349	4215	4248	33	AGCAGCAACGAGCAAAAGGTGTGAGTAAACTGTT	63.21176471	497	4269	4294	25	GCAAACAAAGTGAACACCCTTGGAGA	57.96153846	22	3	31	34	21
16759	17814	17847	33	TGTAAGGTTGCCCTGTTGTCCAGCATTTCTTCAC	64.41764706	1147	17851	17876	25	GCTTGTTTATGTCTACAGCACCCTGC	59.53846154	22	12	22	34	4
16441	6576	6609	33	GGTGTAATGTCAAGAATCTCAAGTGTCTGTGGAT	62.00588235	676	6625	6650	25	TAGTGTCAGCAATGTCTCTGCCAAAT	56.38461538	22	9	26	35	16
17245	28389	28422	33	TGGCAACCAACATAAGAGAACACACAGCCTCCAA	64.41764706	1724	28438	28463	25	CACCCTTACGAAGAATGGTTTTCAAG	56.38461538	22	17	18	35	16
17198	27698	27731	33	TTCCCAACCGTCTCTAAGAAACTCTACACCTTCC	64.41764706	1626	27741	27766	25	TCTTCAAGCCAATCAAGGACGGGTTT	57.96153846	22	6	31	37	10
17199	27699	27732	33	TCCCAACCGTCTCTAAGAAACTCTACACCTTCCT	64.41764706	1623	27738	27763	25	TTCTCTTCAAGCCAATCAAGGACGGG	59.53846154	22	6	31	37	6
17199	27699	27732	33	TCCCAACCGTCTCTAAGAAACTCTACACCTTCCT	64.41764706	1626	27741	27766	25	TCTTCAAGCCAATCAAGGACGGGTTT	57.96153846	22	6	31	37	9
17200	27700	27733	33	CCCAACCGTCTCTAAGAAACTCTACACCTTCCTT	64.41764706	1623	27738	27763	25	TTCTCTTCAAGCCAATCAAGGACGGG	59.53846154	22	6	31	37	5
17200	27700	27733	33	CCCAACCGTCTCTAAGAAACTCTACACCTTCCTT	64.41764706	1626	27741	27766	25	TCTTCAAGCCAATCAAGGACGGGTTT	57.96153846	22	6	31	37	8
17245	28389	28422	33	TGGCAACCAACATAAGAGAACACACAGCCTCCAA	64.41764706	1725	28439	28464	25	ACCCTTACGAAGAATGGTTTTCAAGC	56.38461538	22	17	20	37	17
16298	3910	3943	33	ACACAGTCTTTTACTCCAGATTCCCATTTTTCAG	60.8	453	3968	3993	25	GTTCAGAAATAGGACTTGTTGTGCCA	56.38461538	22	14	24	38	25
16605	11266	11299	33	TTCACAAAATACTTCATAGATGTCAACTCAAAGC	58.38823529	839	11301	11326	25	ATGTGCCCATAAGACAAATACGACTC	56.38461538	22	22	16	38	2
16883	19872	19905	33	GAGGTTTGTGGTGGTTGGTAAAGAACATCAGAAC	63.21176471	1288	19914	19939	25	CTGAAGTCATTGAGAGCCTTTGCGAG	59.53846154	22	19	19	38	9
17244	28388	28421	33	ATGGCAACCAACATAAGAGAACACACAGCCTCCA	64.41764706	1727	28441	28466	25	CCTTACGAAGAATGGTTTTCAAGCCA	56.38461538	22	14	24	38	20
16873	19862	19895	33	TGAGGTGATAGAGGTTTGTGGTGGTTGGTAAAGA	63.21176471	1288	19914	19939	25	CTGAAGTCATTGAGAGCCTTTGCGAG	59.53846154	22	20	19	39	19
17198	27698	27731	33	TTCCCAACCGTCTCTAAGAAACTCTACACCTTCC	64.41764706	1624	27739	27764	25	TCTCTTCAAGCCAATCAAGGACGGGT	59.53846154	22	6	33	39	8
17198	27698	27731	33	TTCCCAACCGTCTCTAAGAAACTCTACACCTTCC	64.41764706	1625	27740	27765	25	CTCTTCAAGCCAATCAAGGACGGGTT	59.53846154	22	6	33	39	9
17199	27699	27732	33	TCCCAACCGTCTCTAAGAAACTCTACACCTTCCT	64.41764706	1624	27739	27764	25	TCTCTTCAAGCCAATCAAGGACGGGT	59.53846154	22	6	33	39	7
17199	27699	27732	33	TCCCAACCGTCTCTAAGAAACTCTACACCTTCCT	64.41764706	1625	27740	27765	25	CTCTTCAAGCCAATCAAGGACGGGTT	59.53846154	22	6	33	39	8
17200	27700	27733	33	CCCAACCGTCTCTAAGAAACTCTACACCTTCCTT	64.41764706	1624	27739	27764	25	TCTCTTCAAGCCAATCAAGGACGGGT	59.53846154	22	6	33	39	6
17200	27700	27733	33	CCCAACCGTCTCTAAGAAACTCTACACCTTCCTT	64.41764706	1625	27740	27765	25	CTCTTCAAGCCAATCAAGGACGGGTT	59.53846154	22	6	33	39	7
17246	28390	28423	33	GGCAACCAACATAAGAGAACACACAGCCTCCAAA	64.41764706	1724	28438	28463	25	CACCCTTACGAAGAATGGTTTTCAAG	56.38461538	22	21	18	39	15
16871	19860	19893	33	GCTGAGGTGATAGAGGTTTGTGGTGGTTGGTAAA	64.41764706	1277	19900	19925	25	CAGAACCTGAGTTACTGAAGTCATTG	56.38461538	22	18	22	40	7
16882	19871	19904	33	AGAGGTTTGTGGTGGTTGGTAAAGAACATCAGAA	62.00588235	1288	19914	19939	25	CTGAAGTCATTGAGAGCCTTTGCGAG	59.53846154	22	21	19	40	10
17199	27699	27732	33	TCCCAACCGTCTCTAAGAAACTCTACACCTTCCT	64.41764706	1621	27736	27761	25	ACTTCTCTTCAAGCCAATCAAGGACG	57.96153846	22	6	34	40	4
17199	27699	27732	33	TCCCAACCGTCTCTAAGAAACTCTACACCTTCCT	64.41764706	1622	27737	27762	25	CTTCTCTTCAAGCCAATCAAGGACGG	59.53846154	22	6	34	40	5
17200	27700	27733	33	CCCAACCGTCTCTAAGAAACTCTACACCTTCCTT	64.41764706	1621	27736	27761	25	ACTTCTCTTCAAGCCAATCAAGGACG	57.96153846	22	6	34	40	3
17200	27700	27733	33	CCCAACCGTCTCTAAGAAACTCTACACCTTCCTT	64.41764706	1622	27737	27762	25	CTTCTCTTCAAGCCAATCAAGGACGG	59.53846154	22	6	34	40	4
16872	19861	19894	33	CTGAGGTGATAGAGGTTTGTGGTGGTTGGTAAAG	64.41764706	1277	19900	19925	25	CAGAACCTGAGTTACTGAAGTCATTG	56.38461538	22	19	22	41	6
17247	28391	28424	33	GCAACCAACATAAGAGAACACACAGCCTCCAAAG	64.41764706	1725	28439	28464	25	ACCCTTACGAAGAATGGTTTTCAAGC	56.38461538	22	21	20	41	15
16146	962	995	33	CAGCAGCAAAGCAAGAGCAGCATCACCGCCATTG	68.03529412	146	1014	1039	25	GAAGTTCCCCTACTGCTGCCTGGAGT	62.69230769	22	17	25	42	19
16299	3911	3944	33	CACAGTCTTTTACTCCAGATTCCCATTTTTCAGT	60.8	453	3968	3993	25	GTTCAGAAATAGGACTTGTTGTGCCA	56.38461538	22	18	24	42	24
16872	19861	19894	33	CTGAGGTGATAGAGGTTTGTGGTGGTTGGTAAAG	64.41764706	1287	19913	19938	25	ACTGAAGTCATTGAGAGCCTTTGCGA	57.96153846	22	19	26	45	19
16883	19872	19905	33	GAGGTTTGTGGTGGTTGGTAAAGAACATCAGAAC	63.21176471	1286	19912	19937	25	TACTGAAGTCATTGAGAGCCTTTGCG	57.96153846	22	19	26	45	7
16883	19872	19905	33	GAGGTTTGTGGTGGTTGGTAAAGAACATCAGAAC	63.21176471	1287	19913	19938	25	ACTGAAGTCATTGAGAGCCTTTGCGA	57.96153846	22	19	26	45	8
17245	28389	28422	33	TGGCAACCAACATAAGAGAACACACAGCCTCCAA	64.41764706	1728	28442	28467	25	CTTACGAAGAATGGTTTTCAAGCCAG	56.38461538	22	17	28	45	20
17248	28392	28425	33	CAACCAACATAAGAGAACACACAGCCTCCAAAGG	64.41764706	1726	28440	28465	25	CCCTTACGAAGAATGGTTTTCAAGCC	57.96153846	22	23	22	45	15
16147	973	1006	33	CAAGAGCAGCATCACCGCCATTGCCAGCCATTCT	68.03529412	147	1015	1040	25	AAGTTCCCCTACTGCTGCCTGGAGTT	61.11538462	22	7	39	46	9
16877	19866	19899	33	GTGATAGAGGTTTGTGGTGGTTGGTAAAGAACAT	62.00588235	1277	19900	19925	25	CAGAACCTGAGTTACTGAAGTCATTG	56.38461538	22	24	22	46	1
16153	1085	1118	33	GGCTTGACTGCCGCCTCTGCTCCCTTCTGCGTAG	71.65294118	182	1120	1145	25	AGCCTTTTGGCAATGTTGTTCCTTGA	56.38461538	22	19	28	47	2
16154	1086	1119	33	GCTTGACTGCCGCCTCTGCTCCCTTCTGCGTAGA	70.44705882	183	1121	1146	25	GCCTTTTGGCAATGTTGTTCCTTGAG	57.96153846	22	19	28	47	2
16880	19869	19902	33	ATAGAGGTTTGTGGTGGTTGGTAAAGAACATCAG	62.00588235	1286	19912	19937	25	TACTGAAGTCATTGAGAGCCTTTGCG	57.96153846	22	21	26	47	10
16881	19870	19903	33	TAGAGGTTTGTGGTGGTTGGTAAAGAACATCAGA	62.00588235	1286	19912	19937	25	TACTGAAGTCATTGAGAGCCTTTGCG	57.96153846	22	21	26	47	9
16881	19870	19903	33	TAGAGGTTTGTGGTGGTTGGTAAAGAACATCAGA	62.00588235	1287	19913	19938	25	ACTGAAGTCATTGAGAGCCTTTGCGA	57.96153846	22	21	26	47	10
16882	19871	19904	33	AGAGGTTTGTGGTGGTTGGTAAAGAACATCAGAA	62.00588235	1286	19912	19937	25	TACTGAAGTCATTGAGAGCCTTTGCG	57.96153846	22	21	26	47	8
17239	28362	28395	33	CGTGGAACCCAATAGGCACACTTGTTATGGCAAC	65.62352941	1708	28397	28422	25	AACATAAGAGAACACACAGCCTCCAA	56.38461538	22	2	46	48	2
16493	8159	8192	33	ATTGGAAAAGAAAGGTAAGAACAAGTCCTGAGTT	59.59411765	739	8217	8242	25	ACTTTGTCAGGGTAATAAACACCACG	56.38461538	22	32	17	49	25
16495	8161	8194	33	TGGAAAAGAAAGGTAAGAACAAGTCCTGAGTTGA	60.8	739	8217	8242	25	ACTTTGTCAGGGTAATAAACACCACG	56.38461538	22	32	17	49	23
17246	28390	28423	33	GGCAACCAACATAAGAGAACACACAGCCTCCAAA	64.41764706	1728	28442	28467	25	CTTACGAAGAATGGTTTTCAAGCCAG	56.38461538	22	21	28	49	19
16313	4079	4112	33	AGTTGGCATCATAAAGTAATGGGTTTTTGGAACG	60.8	479	4117	4142	25	TTCCAGCAAAGCCAAAGCCTCATTAT	56.38461538	22	6	44	50	5
16871	19860	19893	33	GCTGAGGTGATAGAGGTTTGTGGTGGTTGGTAAA	64.41764706	1278	19902	19927	25	GAACCTGAGTTACTGAAGTCATTGAG	56.38461538	22	18	32	50	9
16877	19866	19899	33	GTGATAGAGGTTTGTGGTGGTTGGTAAAGAACAT	62.00588235	1286	19912	19937	25	TACTGAAGTCATTGAGAGCCTTTGCG	57.96153846	22	24	26	50	13
16147	973	1006	33	CAAGAGCAGCATCACCGCCATTGCCAGCCATTCT	68.03529412	148	1016	1041	25	AGTTCCCCTACTGCTGCCTGGAGTTG	62.69230769	22	7	44	51	10
16148	974	1007	33	AAGAGCAGCATCACCGCCATTGCCAGCCATTCTA	66.82941176	148	1016	1041	25	AGTTCCCCTACTGCTGCCTGGAGTTG	62.69230769	22	7	44	51	9
16308	4071	4104	33	AAGAAAATAGTTGGCATCATAAAGTAATGGGTTT	57.18235294	481	4119	4144	25	CCAGCAAAGCCAAAGCCTCATTATTA	56.38461538	22	13	38	51	15
16872	19861	19894	33	CTGAGGTGATAGAGGTTTGTGGTGGTTGGTAAAG	64.41764706	1278	19902	19927	25	GAACCTGAGTTACTGAAGTCATTGAG	56.38461538	22	19	32	51	8
16308	4071	4104	33	AAGAAAATAGTTGGCATCATAAAGTAATGGGTTT	57.18235294	480	4118	4143	25	TCCAGCAAAGCCAAAGCCTCATTATT	56.38461538	22	13	40	53	14
16305	4068	4101	33	GCAAAGAAAATAGTTGGCATCATAAAGTAATGGG	59.59411765	481	4119	4144	25	CCAGCAAAGCCAAAGCCTCATTATTA	56.38461538	22	16	38	54	18
16306	4069	4102	33	CAAAGAAAATAGTTGGCATCATAAAGTAATGGGT	58.38823529	481	4119	4144	25	CCAGCAAAGCCAAAGCCTCATTATTA	56.38461538	22	16	38	54	17
16875	19864	19897	33	AGGTGATAGAGGTTTGTGGTGGTTGGTAAAGAAC	63.21176471	1278	19902	19927	25	GAACCTGAGTTACTGAAGTCATTGAG	56.38461538	22	22	32	54	5
17117	26682	26715	33	TGTTGACTATCATCATCTAACCAATCTTCTTCTT	58.38823529	1543	26725	26750	25	CAGGTTGAAGAGCAGCAGAAGTGGCA	61.11538462	22	6	48	54	10
17118	26683	26716	33	GTTGACTATCATCATCTAACCAATCTTCTTCTTG	59.59411765	1543	26725	26750	25	CAGGTTGAAGAGCAGCAGAAGTGGCA	61.11538462	22	6	48	54	9
17167	26942	26975	33	CTCATCTAAATCAATGCCCAGTGGTGTAAGTAAT	60.8	1576	26996	27021	25	TTTTATGACAGCATCTGCCACAACAC	56.38461538	22	3	51	54	21
16304	4067	4100	33	AGCAAAGAAAATAGTTGGCATCATAAAGTAATGG	58.38823529	481	4119	4144	25	CCAGCAAAGCCAAAGCCTCATTATTA	56.38461538	22	17	38	55	19
16307	4070	4103	33	AAAGAAAATAGTTGGCATCATAAAGTAATGGGTT	57.18235294	481	4119	4144	25	CCAGCAAAGCCAAAGCCTCATTATTA	56.38461538	22	17	38	55	16
17119	26684	26717	33	TTGACTATCATCATCTAACCAATCTTCTTCTTGC	59.59411765	1543	26725	26750	25	CAGGTTGAAGAGCAGCAGAAGTGGCA	61.11538462	22	7	48	55	8
17122	26687	26720	33	ACTATCATCATCTAACCAATCTTCTTCTTGCTCT	59.59411765	1542	26724	26749	25	TCAGGTTGAAGAGCAGCAGAAGTGGC	61.11538462	22	11	44	55	4
16305	4068	4101	33	GCAAAGAAAATAGTTGGCATCATAAAGTAATGGG	59.59411765	480	4118	4143	25	TCCAGCAAAGCCAAAGCCTCATTATT	56.38461538	22	16	40	56	17
16306	4069	4102	33	CAAAGAAAATAGTTGGCATCATAAAGTAATGGGT	58.38823529	480	4118	4143	25	TCCAGCAAAGCCAAAGCCTCATTATT	56.38461538	22	16	40	56	16
16883	19872	19905	33	GAGGTTTGTGGTGGTTGGTAAAGAACATCAGAAC	63.21176471	1285	19911	19936	25	TTACTGAAGTCATTGAGAGCCTTTGC	56.38461538	22	19	37	56	6
17064	25145	25178	33	TTCAGGTGTTTTAGAAGAAGAAGTAAGATAACCA	58.38823529	1468	25187	25212	25	TGTAACAGCATCAGGTGAAGAAACAG	56.38461538	22	26	30	56	9
17119	26684	26717	33	TTGACTATCATCATCTAACCAATCTTCTTCTTGC	59.59411765	1544	26726	26751	25	AGGTTGAAGAGCAGCAGAAGTGGCAC	61.11538462	22	7	49	56	9
17120	26685	26718	33	TGACTATCATCATCTAACCAATCTTCTTCTTGCT	59.59411765	1543	26725	26750	25	CAGGTTGAAGAGCAGCAGAAGTGGCA	61.11538462	22	8	48	56	7
17121	26686	26719	33	GACTATCATCATCTAACCAATCTTCTTCTTGCTC	60.8	1543	26725	26750	25	CAGGTTGAAGAGCAGCAGAAGTGGCA	61.11538462	22	8	48	56	6
16147	973	1006	33	CAAGAGCAGCATCACCGCCATTGCCAGCCATTCT	68.03529412	149	1017	1042	25	GTTCCCCTACTGCTGCCTGGAGTTGA	62.69230769	22	7	50	57	11
16148	974	1007	33	AAGAGCAGCATCACCGCCATTGCCAGCCATTCTA	66.82941176	149	1017	1042	25	GTTCCCCTACTGCTGCCTGGAGTTGA	62.69230769	22	7	50	57	10
16303	4066	4099	33	CAGCAAAGAAAATAGTTGGCATCATAAAGTAATG	58.38823529	481	4119	4144	25	CCAGCAAAGCCAAAGCCTCATTATTA	56.38461538	22	19	38	57	20
16304	4067	4100	33	AGCAAAGAAAATAGTTGGCATCATAAAGTAATGG	58.38823529	480	4118	4143	25	TCCAGCAAAGCCAAAGCCTCATTATT	56.38461538	22	17	40	57	18
16307	4070	4103	33	AAAGAAAATAGTTGGCATCATAAAGTAATGGGTT	57.18235294	480	4118	4143	25	TCCAGCAAAGCCAAAGCCTCATTATT	56.38461538	22	17	40	57	15
16883	19872	19905	33	GAGGTTTGTGGTGGTTGGTAAAGAACATCAGAAC	63.21176471	1284	19910	19935	25	GTTACTGAAGTCATTGAGAGCCTTTG	56.38461538	22	19	38	57	5
17111	26676	26709	33	ACAGTTTGTTGACTATCATCATCTAACCAATCTT	58.38823529	1545	26727	26752	25	GGTTGAAGAGCAGCAGAAGTGGCACC	62.69230769	22	6	51	57	18
17118	26683	26716	33	GTTGACTATCATCATCTAACCAATCTTCTTCTTG	59.59411765	1545	26727	26752	25	GGTTGAAGAGCAGCAGAAGTGGCACC	62.69230769	22	6	51	57	11
17121	26686	26719	33	GACTATCATCATCTAACCAATCTTCTTCTTGCTC	60.8	1544	26726	26751	25	AGGTTGAAGAGCAGCAGAAGTGGCAC	61.11538462	22	8	49	57	7
16882	19871	19904	33	AGAGGTTTGTGGTGGTTGGTAAAGAACATCAGAA	62.00588235	1285	19911	19936	25	TTACTGAAGTCATTGAGAGCCTTTGC	56.38461538	22	21	37	58	7
17111	26676	26709	33	ACAGTTTGTTGACTATCATCATCTAACCAATCTT	58.38823529	1549	26731	26756	25	GAAGAGCAGCAGAAGTGGCACCAAAT	59.53846154	22	6	52	58	22
17114	26679	26712	33	GTTTGTTGACTATCATCATCTAACCAATCTTCTT	58.38823529	1545	26727	26752	25	GGTTGAAGAGCAGCAGAAGTGGCACC	62.69230769	22	7	51	58	15
17116	26681	26714	33	TTGTTGACTATCATCATCTAACCAATCTTCTTCT	58.38823529	1549	26731	26756	25	GAAGAGCAGCAGAAGTGGCACCAAAT	59.53846154	22	6	52	58	17
16876	19865	19898	33	GGTGATAGAGGTTTGTGGTGGTTGGTAAAGAACA	63.21176471	1285	19911	19936	25	TTACTGAAGTCATTGAGAGCCTTTGC	56.38461538	22	22	37	59	13
16882	19871	19904	33	AGAGGTTTGTGGTGGTTGGTAAAGAACATCAGAA	62.00588235	1284	19910	19935	25	GTTACTGAAGTCATTGAGAGCCTTTG	56.38461538	22	21	38	59	6
16883	19872	19905	33	GAGGTTTGTGGTGGTTGGTAAAGAACATCAGAAC	63.21176471	1283	19908	19933	25	GAGTTACTGAAGTCATTGAGAGCCTT	56.38461538	22	19	40	59	3
17113	26678	26711	33	AGTTTGTTGACTATCATCATCTAACCAATCTTCT	58.38823529	1549	26731	26756	25	GAAGAGCAGCAGAAGTGGCACCAAAT	59.53846154	22	7	52	59	20
17114	26679	26712	33	GTTTGTTGACTATCATCATCTAACCAATCTTCTT	58.38823529	1549	26731	26756	25	GAAGAGCAGCAGAAGTGGCACCAAAT	59.53846154	22	7	52	59	19
17122	26687	26720	33	ACTATCATCATCTAACCAATCTTCTTCTTGCTCT	59.59411765	1543	26725	26750	25	CAGGTTGAAGAGCAGCAGAAGTGGCA	61.11538462	22	11	48	59	5
16875	19864	19897	33	AGGTGATAGAGGTTTGTGGTGGTTGGTAAAGAAC	63.21176471	1284	19910	19935	25	GTTACTGAAGTCATTGAGAGCCTTTG	56.38461538	22	22	38	60	13
17111	26676	26709	33	ACAGTTTGTTGACTATCATCATCTAACCAATCTT	58.38823529	1548	26730	26755	25	TGAAGAGCAGCAGAAGTGGCACCAAA	59.53846154	22	6	54	60	21
17121	26686	26719	33	GACTATCATCATCTAACCAATCTTCTTCTTGCTC	60.8	1549	26731	26756	25	GAAGAGCAGCAGAAGTGGCACCAAAT	59.53846154	22	8	52	60	12
16307	4070	4103	33	AAAGAAAATAGTTGGCATCATAAAGTAATGGGTT	57.18235294	479	4117	4142	25	TTCCAGCAAAGCCAAAGCCTCATTAT	56.38461538	22	17	44	61	14
16871	19860	19893	33	GCTGAGGTGATAGAGGTTTGTGGTGGTTGGTAAA	64.41764706	1279	19904	19929	25	ACCTGAGTTACTGAAGTCATTGAGAG	56.38461538	22	18	43	61	11
16871	19860	19893	33	GCTGAGGTGATAGAGGTTTGTGGTGGTTGGTAAA	64.41764706	1280	19905	19930	25	CCTGAGTTACTGAAGTCATTGAGAGC	57.96153846	22	18	43	61	12
16877	19866	19899	33	GTGATAGAGGTTTGTGGTGGTTGGTAAAGAACAT	62.00588235	1285	19911	19936	25	TTACTGAAGTCATTGAGAGCCTTTGC	56.38461538	22	24	37	61	12
16878	19867	19900	33	TGATAGAGGTTTGTGGTGGTTGGTAAAGAACATC	62.00588235	1285	19911	19936	25	TTACTGAAGTCATTGAGAGCCTTTGC	56.38461538	22	24	37	61	11
16879	19868	19901	33	GATAGAGGTTTGTGGTGGTTGGTAAAGAACATCA	62.00588235	1284	19910	19935	25	GTTACTGAAGTCATTGAGAGCCTTTG	56.38461538	22	23	38	61	9
16880	19869	19902	33	ATAGAGGTTTGTGGTGGTTGGTAAAGAACATCAG	62.00588235	1283	19908	19933	25	GAGTTACTGAAGTCATTGAGAGCCTT	56.38461538	22	21	40	61	6
16881	19870	19903	33	TAGAGGTTTGTGGTGGTTGGTAAAGAACATCAGA	62.00588235	1283	19908	19933	25	GAGTTACTGAAGTCATTGAGAGCCTT	56.38461538	22	21	40	61	5
16882	19871	19904	33	AGAGGTTTGTGGTGGTTGGTAAAGAACATCAGAA	62.00588235	1283	19908	19933	25	GAGTTACTGAAGTCATTGAGAGCCTT	56.38461538	22	21	40	61	4
17112	26677	26710	33	CAGTTTGTTGACTATCATCATCTAACCAATCTTC	59.59411765	1548	26730	26755	25	TGAAGAGCAGCAGAAGTGGCACCAAA	59.53846154	22	7	54	61	20
17113	26678	26711	33	AGTTTGTTGACTATCATCATCTAACCAATCTTCT	58.38823529	1548	26730	26755	25	TGAAGAGCAGCAGAAGTGGCACCAAA	59.53846154	22	7	54	61	19
17114	26679	26712	33	GTTTGTTGACTATCATCATCTAACCAATCTTCTT	58.38823529	1548	26730	26755	25	TGAAGAGCAGCAGAAGTGGCACCAAA	59.53846154	22	7	54	61	18
17115	26680	26713	33	TTTGTTGACTATCATCATCTAACCAATCTTCTTC	58.38823529	1548	26730	26755	25	TGAAGAGCAGCAGAAGTGGCACCAAA	59.53846154	22	7	54	61	17
16872	19861	19894	33	CTGAGGTGATAGAGGTTTGTGGTGGTTGGTAAAG	64.41764706	1279	19904	19929	25	ACCTGAGTTACTGAAGTCATTGAGAG	56.38461538	22	19	43	62	10
17120	26685	26718	33	TGACTATCATCATCTAACCAATCTTCTTCTTGCT	59.59411765	1548	26730	26755	25	TGAAGAGCAGCAGAAGTGGCACCAAA	59.53846154	22	8	54	62	12
16883	19872	19905	33	GAGGTTTGTGGTGGTTGGTAAAGAACATCAGAAC	63.21176471	1282	19907	19932	25	TGAGTTACTGAAGTCATTGAGAGCCT	56.38461538	22	19	44	63	2
17122	26687	26720	33	ACTATCATCATCTAACCAATCTTCTTCTTGCTCT	59.59411765	1549	26731	26756	25	GAAGAGCAGCAGAAGTGGCACCAAAT	59.53846154	22	11	52	63	11
17123	26688	26721	33	CTATCATCATCTAACCAATCTTCTTCTTGCTCTT	59.59411765	1543	26725	26750	25	CAGGTTGAAGAGCAGCAGAAGTGGCA	61.11538462	22	15	48	63	4
16880	19869	19902	33	ATAGAGGTTTGTGGTGGTTGGTAAAGAACATCAG	62.00588235	1279	19904	19929	25	ACCTGAGTTACTGAAGTCATTGAGAG	56.38461538	22	21	43	64	2
17123	26688	26721	33	CTATCATCATCTAACCAATCTTCTTCTTGCTCTT	59.59411765	1544	26726	26751	25	AGGTTGAAGAGCAGCAGAAGTGGCAC	61.11538462	22	15	49	64	5
16146	962	995	33	CAGCAGCAAAGCAAGAGCAGCATCACCGCCATTG	68.03529412	151	1019	1044	25	TCCCCTACTGCTGCCTGGAGTTGAAT	61.11538462	22	17	48	65	24
16308	4071	4104	33	AAGAAAATAGTTGGCATCATAAAGTAATGGGTTT	57.18235294	470	4108	4133	25	GAACGGCATTTCCAGCAAAGCCAAAG	59.53846154	22	13	52	65	4
16875	19864	19897	33	AGGTGATAGAGGTTTGTGGTGGTTGGTAAAGAAC	63.21176471	1280	19905	19930	25	CCTGAGTTACTGAAGTCATTGAGAGC	57.96153846	22	22	43	65	8
16881	19870	19903	33	TAGAGGTTTGTGGTGGTTGGTAAAGAACATCAGA	62.00588235	1282	19907	19932	25	TGAGTTACTGAAGTCATTGAGAGCCT	56.38461538	22	21	44	65	4
16882	19871	19904	33	AGAGGTTTGTGGTGGTTGGTAAAGAACATCAGAA	62.00588235	1281	19906	19931	25	CTGAGTTACTGAAGTCATTGAGAGCC	57.96153846	22	21	44	65	2
16882	19871	19904	33	AGAGGTTTGTGGTGGTTGGTAAAGAACATCAGAA	62.00588235	1282	19907	19932	25	TGAGTTACTGAAGTCATTGAGAGCCT	56.38461538	22	21	44	65	3
17122	26687	26720	33	ACTATCATCATCTAACCAATCTTCTTCTTGCTCT	59.59411765	1548	26730	26755	25	TGAAGAGCAGCAGAAGTGGCACCAAA	59.53846154	22	11	54	65	10
16309	4075	4108	33	AAATAGTTGGCATCATAAAGTAATGGGTTTTTGG	58.38823529	471	4109	4134	25	AACGGCATTTCCAGCAAAGCCAAAGC	59.53846154	22	7	59	66	1
16569	9895	9928	33	TGACCATCAACTCTACCATCAAAAAAGACAGTGA	60.8	780	9948	9973	25	AGTTGGTTTCTTGGCTATGTCAGTCA	56.38461538	22	33	33	66	20
16879	19868	19901	33	GATAGAGGTTTGTGGTGGTTGGTAAAGAACATCA	62.00588235	1279	19904	19929	25	ACCTGAGTTACTGAAGTCATTGAGAG	56.38461538	22	23	43	66	3
17121	26686	26719	33	GACTATCATCATCTAACCAATCTTCTTCTTGCTC	60.8	1546	26728	26753	25	GTTGAAGAGCAGCAGAAGTGGCACCA	61.11538462	22	8	58	66	9
16877	19866	19899	33	GTGATAGAGGTTTGTGGTGGTTGGTAAAGAACAT	62.00588235	1279	19904	19929	25	ACCTGAGTTACTGAAGTCATTGAGAG	56.38461538	22	24	43	67	5
17123	26688	26721	33	CTATCATCATCTAACCAATCTTCTTCTTGCTCTT	59.59411765	1549	26731	26756	25	GAAGAGCAGCAGAAGTGGCACCAAAT	59.53846154	22	15	52	67	10
16878	19867	19900	33	TGATAGAGGTTTGTGGTGGTTGGTAAAGAACATC	62.00588235	1282	19907	19932	25	TGAGTTACTGAAGTCATTGAGAGCCT	56.38461538	22	24	44	68	7
17076	25556	25589	33	AGAGATAATAGATGGTAGAATGTAAAAGGCACTT	58.38823529	1491	25600	25625	25	TAAGCACTGTCTTTGCCTCCTCTACA	57.96153846	22	19	50	69	11
17122	26687	26720	33	ACTATCATCATCTAACCAATCTTCTTCTTGCTCT	59.59411765	1546	26728	26753	25	GTTGAAGAGCAGCAGAAGTGGCACCA	61.11538462	22	11	58	69	8
17124	26689	26722	33	TATCATCATCTAACCAATCTTCTTCTTGCTCTTC	59.59411765	1542	26724	26749	25	TCAGGTTGAAGAGCAGCAGAAGTGGC	61.11538462	22	26	44	70	2
17125	26690	26723	33	ATCATCATCTAACCAATCTTCTTCTTGCTCTTCT	59.59411765	1542	26724	26749	25	TCAGGTTGAAGAGCAGCAGAAGTGGC	61.11538462	22	27	44	71	1
16308	4071	4104	33	AAGAAAATAGTTGGCATCATAAAGTAATGGGTTT	57.18235294	471	4109	4134	25	AACGGCATTTCCAGCAAAGCCAAAGC	59.53846154	22	13	59	72	5
17123	26688	26721	33	CTATCATCATCTAACCAATCTTCTTCTTGCTCTT	59.59411765	1546	26728	26753	25	GTTGAAGAGCAGCAGAAGTGGCACCA	61.11538462	22	15	58	73	7
17124	26689	26722	33	TATCATCATCTAACCAATCTTCTTCTTGCTCTTC	59.59411765	1543	26725	26750	25	CAGGTTGAAGAGCAGCAGAAGTGGCA	61.11538462	22	26	48	74	3
16689	15176	15209	33	TAAAGAAACCCTTAGACACAGCAAAGTCATAGAA	59.59411765	1019	15227	15252	25	CGGGTTTGACAGTTTGAAAAGCAACA	56.38461538	22	12	63	75	18
17124	26689	26722	33	TATCATCATCTAACCAATCTTCTTCTTGCTCTTC	59.59411765	1544	26726	26751	25	AGGTTGAAGAGCAGCAGAAGTGGCAC	61.11538462	22	26	49	75	4
17125	26690	26723	33	ATCATCATCTAACCAATCTTCTTCTTGCTCTTCT	59.59411765	1543	26725	26750	25	CAGGTTGAAGAGCAGCAGAAGTGGCA	61.11538462	22	27	48	75	2
16310	4076	4109	33	AATAGTTGGCATCATAAAGTAATGGGTTTTTGGA	58.38823529	472	4110	4135	25	ACGGCATTTCCAGCAAAGCCAAAGCC	61.11538462	22	7	69	76	1
17125	26690	26723	33	ATCATCATCTAACCAATCTTCTTCTTGCTCTTCT	59.59411765	1544	26726	26751	25	AGGTTGAAGAGCAGCAGAAGTGGCAC	61.11538462	22	27	49	76	3
16310	4076	4109	33	AATAGTTGGCATCATAAAGTAATGGGTTTTTGGA	58.38823529	473	4111	4136	25	CGGCATTTCCAGCAAAGCCAAAGCCT	61.11538462	22	7	70	77	2
16313	4079	4112	33	AGTTGGCATCATAAAGTAATGGGTTTTTGGAACG	60.8	477	4115	4140	25	ATTTCCAGCAAAGCCAAAGCCTCATT	56.38461538	22	6	71	77	3
16312	4078	4111	33	TAGTTGGCATCATAAAGTAATGGGTTTTTGGAAC	59.59411765	477	4115	4140	25	ATTTCCAGCAAAGCCAAAGCCTCATT	56.38461538	22	7	71	78	4
16692	15179	15212	33	AGAAACCCTTAGACACAGCAAAGTCATAGAAGTC	62.00588235	1019	15227	15252	25	CGGGTTTGACAGTTTGAAAAGCAACA	56.38461538	22	15	63	78	15
17124	26689	26722	33	TATCATCATCTAACCAATCTTCTTCTTGCTCTTC	59.59411765	1549	26731	26756	25	GAAGAGCAGCAGAAGTGGCACCAAAT	59.53846154	22	26	52	78	9
16311	4077	4110	33	ATAGTTGGCATCATAAAGTAATGGGTTTTTGGAA	58.38823529	477	4115	4140	25	ATTTCCAGCAAAGCCAAAGCCTCATT	56.38461538	22	8	71	79	5
17125	26690	26723	33	ATCATCATCTAACCAATCTTCTTCTTGCTCTTCT	59.59411765	1549	26731	26756	25	GAAGAGCAGCAGAAGTGGCACCAAAT	59.53846154	22	27	52	79	8
17232	28253	28286	33	ATTGATGTTGACTTTCTCTTTTTGGAGTATTTCA	57.18235294	1670	28301	28326	25	AAGACCTTCGGAACCTTCTCCAACAA	57.96153846	22	66	13	79	15
17124	26689	26722	33	TATCATCATCTAACCAATCTTCTTCTTGCTCTTC	59.59411765	1548	26730	26755	25	TGAAGAGCAGCAGAAGTGGCACCAAA	59.53846154	22	26	54	80	8
17125	26690	26723	33	ATCATCATCTAACCAATCTTCTTCTTGCTCTTCT	59.59411765	1548	26730	26755	25	TGAAGAGCAGCAGAAGTGGCACCAAA	59.53846154	22	27	54	81	7
16310	4076	4109	33	AATAGTTGGCATCATAAAGTAATGGGTTTTTGGA	58.38823529	474	4112	4137	25	GGCATTTCCAGCAAAGCCAAAGCCTC	61.11538462	22	7	75	82	3
16312	4078	4111	33	TAGTTGGCATCATAAAGTAATGGGTTTTTGGAAC	59.59411765	474	4112	4137	25	GGCATTTCCAGCAAAGCCAAAGCCTC	61.11538462	22	7	75	82	1
17232	28253	28286	33	ATTGATGTTGACTTTCTCTTTTTGGAGTATTTCA	57.18235294	1680	28311	28336	25	GAACCTTCTCCAACAACACCTGTATG	57.96153846	22	66	16	82	25
17231	28252	28285	33	TATTGATGTTGACTTTCTCTTTTTGGAGTATTTC	57.18235294	1672	28303	28328	25	GACCTTCGGAACCTTCTCCAACAACA	59.53846154	22	66	17	83	18
17232	28253	28286	33	ATTGATGTTGACTTTCTCTTTTTGGAGTATTTCA	57.18235294	1672	28303	28328	25	GACCTTCGGAACCTTCTCCAACAACA	59.53846154	22	66	17	83	17
17124	26689	26722	33	TATCATCATCTAACCAATCTTCTTCTTGCTCTTC	59.59411765	1546	26728	26753	25	GTTGAAGAGCAGCAGAAGTGGCACCA	61.11538462	22	26	58	84	6
17126	26691	26724	33	TCATCATCTAACCAATCTTCTTCTTGCTCTTCTT	59.59411765	1544	26726	26751	25	AGGTTGAAGAGCAGCAGAAGTGGCAC	61.11538462	22	35	49	84	2
16313	4079	4112	33	AGTTGGCATCATAAAGTAATGGGTTTTTGGAACG	60.8	475	4113	4138	25	GCATTTCCAGCAAAGCCAAAGCCTCA	59.53846154	22	6	79	85	1
16314	4080	4113	33	GTTGGCATCATAAAGTAATGGGTTTTTGGAACGG	62.00588235	476	4114	4139	25	CATTTCCAGCAAAGCCAAAGCCTCAT	57.96153846	22	6	79	85	1
17125	26690	26723	33	ATCATCATCTAACCAATCTTCTTCTTGCTCTTCT	59.59411765	1546	26728	26753	25	GTTGAAGAGCAGCAGAAGTGGCACCA	61.11538462	22	27	58	85	5
16312	4078	4111	33	TAGTTGGCATCATAAAGTAATGGGTTTTTGGAAC	59.59411765	476	4114	4139	25	CATTTCCAGCAAAGCCAAAGCCTCAT	57.96153846	22	7	79	86	3
17232	28253	28286	33	ATTGATGTTGACTTTCTCTTTTTGGAGTATTTCA	57.18235294	1673	28304	28329	25	ACCTTCGGAACCTTCTCCAACAACAC	59.53846154	22	66	20	86	18
16304	4067	4100	33	AGCAAAGAAAATAGTTGGCATCATAAAGTAATGG	58.38823529	473	4111	4136	25	CGGCATTTCCAGCAAAGCCAAAGCCT	61.11538462	22	17	70	87	11
16311	4077	4110	33	ATAGTTGGCATCATAAAGTAATGGGTTTTTGGAA	58.38823529	475	4113	4138	25	GCATTTCCAGCAAAGCCAAAGCCTCA	59.53846154	22	8	79	87	3
17124	26689	26722	33	TATCATCATCTAACCAATCTTCTTCTTGCTCTTC	59.59411765	1547	26729	26754	25	TTGAAGAGCAGCAGAAGTGGCACCAA	59.53846154	22	26	61	87	7
17126	26691	26724	33	TCATCATCTAACCAATCTTCTTCTTGCTCTTCTT	59.59411765	1549	26731	26756	25	GAAGAGCAGCAGAAGTGGCACCAAAT	59.53846154	22	35	52	87	7
16308	4071	4104	33	AAGAAAATAGTTGGCATCATAAAGTAATGGGTTT	57.18235294	474	4112	4137	25	GGCATTTCCAGCAAAGCCAAAGCCTC	61.11538462	22	13	75	88	8
16569	9895	9928	33	TGACCATCAACTCTACCATCAAAAAAGACAGTGA	60.8	776	9943	9968	25	GTTTCAGTTGGTTTCTTGGCTATGTC	56.38461538	22	33	55	88	15
17125	26690	26723	33	ATCATCATCTAACCAATCTTCTTCTTGCTCTTCT	59.59411765	1547	26729	26754	25	TTGAAGAGCAGCAGAAGTGGCACCAA	59.53846154	22	27	61	88	6
16303	4066	4099	33	CAGCAAAGAAAATAGTTGGCATCATAAAGTAATG	58.38823529	473	4111	4136	25	CGGCATTTCCAGCAAAGCCAAAGCCT	61.11538462	22	19	70	89	12
17126	26691	26724	33	TCATCATCTAACCAATCTTCTTCTTGCTCTTCTT	59.59411765	1548	26730	26755	25	TGAAGAGCAGCAGAAGTGGCACCAAA	59.53846154	22	35	54	89	6
17231	28252	28285	33	TATTGATGTTGACTTTCTCTTTTTGGAGTATTTC	57.18235294	1676	28307	28332	25	TTCGGAACCTTCTCCAACAACACCTG	59.53846154	22	66	23	89	22
17232	28253	28286	33	ATTGATGTTGACTTTCTCTTTTTGGAGTATTTCA	57.18235294	1676	28307	28332	25	TTCGGAACCTTCTCCAACAACACCTG	59.53846154	22	66	23	89	21
17232	28253	28286	33	ATTGATGTTGACTTTCTCTTTTTGGAGTATTTCA	57.18235294	1679	28310	28335	25	GGAACCTTCTCCAACAACACCTGTAT	57.96153846	22	66	24	90	24
16308	4071	4104	33	AAGAAAATAGTTGGCATCATAAAGTAATGGGTTT	57.18235294	475	4113	4138	25	GCATTTCCAGCAAAGCCAAAGCCTCA	59.53846154	22	13	79	92	9
16308	4071	4104	33	AAGAAAATAGTTGGCATCATAAAGTAATGGGTTT	57.18235294	476	4114	4139	25	CATTTCCAGCAAAGCCAAAGCCTCAT	57.96153846	22	13	79	92	10
17126	26691	26724	33	TCATCATCTAACCAATCTTCTTCTTGCTCTTCTT	59.59411765	1546	26728	26753	25	GTTGAAGAGCAGCAGAAGTGGCACCA	61.11538462	22	35	58	93	4
16305	4068	4101	33	GCAAAGAAAATAGTTGGCATCATAAAGTAATGGG	59.59411765	476	4114	4139	25	CATTTCCAGCAAAGCCAAAGCCTCAT	57.96153846	22	16	79	95	13
16306	4069	4102	33	CAAAGAAAATAGTTGGCATCATAAAGTAATGGGT	58.38823529	476	4114	4139	25	CATTTCCAGCAAAGCCAAAGCCTCAT	57.96153846	22	16	79	95	12
16304	4067	4100	33	AGCAAAGAAAATAGTTGGCATCATAAAGTAATGG	58.38823529	476	4114	4139	25	CATTTCCAGCAAAGCCAAAGCCTCAT	57.96153846	22	17	79	96	14
16307	4070	4103	33	AAAGAAAATAGTTGGCATCATAAAGTAATGGGTT	57.18235294	476	4114	4139	25	CATTTCCAGCAAAGCCAAAGCCTCAT	57.96153846	22	17	79	96	11
17126	26691	26724	33	TCATCATCTAACCAATCTTCTTCTTGCTCTTCTT	59.59411765	1547	26729	26754	25	TTGAAGAGCAGCAGAAGTGGCACCAA	59.53846154	22	35	61	96	5
17127	26692	26725	33	CATCATCTAACCAATCTTCTTCTTGCTCTTCTTC	60.8	1545	26727	26752	25	GGTTGAAGAGCAGCAGAAGTGGCACC	62.69230769	22	46	51	97	2
17127	26692	26725	33	CATCATCTAACCAATCTTCTTCTTGCTCTTCTTC	60.8	1546	26728	26753	25	GTTGAAGAGCAGCAGAAGTGGCACCA	61.11538462	22	46	58	104	3
17127	26692	26725	33	CATCATCTAACCAATCTTCTTCTTGCTCTTCTTC	60.8	1547	26729	26754	25	TTGAAGAGCAGCAGAAGTGGCACCAA	59.53846154	22	46	61	107	4
17065	25146	25179	33	TCAGGTGTTTTAGAAGAAGAAGTAAGATAACCAT	58.38823529	1470	25191	25216	25	ACAGCATCAGGTGAAGAAACAGAAAC	56.38461538	22	25	118	143	12
17064	25145	25178	33	TTCAGGTGTTTTAGAAGAAGAAGTAAGATAACCA	58.38823529	1470	25191	25216	25	ACAGCATCAGGTGAAGAAACAGAAAC	56.38461538	22	26	118	144	13
17066	25147	25180	33	CAGGTGTTTTAGAAGAAGAAGTAAGATAACCATT	58.38823529	1471	25192	25217	25	CAGCATCAGGTGAAGAAACAGAAACT	56.38461538	22	26	131	157	12
17067	25148	25181	33	AGGTGTTTTAGAAGAAGAAGTAAGATAACCATTA	57.18235294	1472	25193	25218	25	AGCATCAGGTGAAGAAACAGAAACTG	56.38461538	22	24	152	176	12
17064	25145	25178	33	TTCAGGTGTTTTAGAAGAAGAAGTAAGATAACCA	58.38823529	1472	25193	25218	25	AGCATCAGGTGAAGAAACAGAAACTG	56.38461538	22	26	152	178	15
16085	471	504	33	TTCTGTCTCTGCGGTAAGGCTTGAGTTTCATCAG	64.41764706	65	527	552	25	AGGCTCTGTTGGTGGGAATGTTTTGT	57.96153846	22	0	5544	5544	23
16235	2802	2835	33	CAAAACCTGAGTCACCTGCTACACGCTGCGAAGC	68.03529412	2253	2850	2876	26	AAGAAAGCGTTCGTGATGTAGCAACAG	58.21851852	22	2	0	2	15
17239	28362	28395	33	CGTGGAACCCAATAGGCACACTTGTTATGGCAAC	65.62352941	4215	28417	28443	26	CTCCAAAGGCAATAGTGCGACCACCCT	62.77407407	22	2	1	3	22
17240	28363	28396	33	GTGGAACCCAATAGGCACACTTGTTATGGCAACC	65.62352941	4215	28417	28443	26	CTCCAAAGGCAATAGTGCGACCACCCT	62.77407407	22	2	1	3	21
16234	2801	2834	33	GCAAAACCTGAGTCACCTGCTACACGCTGCGAAG	68.03529412	2254	2851	2877	26	AGAAAGCGTTCGTGATGTAGCAACAGT	58.21851852	22	4	1	5	17
17241	28364	28397	33	TGGAACCCAATAGGCACACTTGTTATGGCAACCA	64.41764706	4215	28417	28443	26	CTCCAAAGGCAATAGTGCGACCACCCT	62.77407407	22	4	1	5	20
17242	28365	28398	33	GGAACCCAATAGGCACACTTGTTATGGCAACCAA	64.41764706	4215	28417	28443	26	CTCCAAAGGCAATAGTGCGACCACCCT	62.77407407	22	4	1	5	19
17243	28366	28399	33	GAACCCAATAGGCACACTTGTTATGGCAACCAAC	64.41764706	4215	28417	28443	26	CTCCAAAGGCAATAGTGCGACCACCCT	62.77407407	22	4	1	5	18
16235	2802	2835	33	CAAAACCTGAGTCACCTGCTACACGCTGCGAAGC	68.03529412	2255	2852	2878	26	GAAAGCGTTCGTGATGTAGCAACAGTG	59.73703704	22	2	4	6	17
17243	28366	28399	33	GAACCCAATAGGCACACTTGTTATGGCAACCAAC	64.41764706	4217	28424	28450	26	GGCAATAGTGCGACCACCCTTACGAAG	62.77407407	22	4	2	6	25
17249	28437	28470	33	CCACCCTTACGAAGAATGGTTTTCAAGCCAGATT	63.21176471	4247	28472	28498	26	ATTATGGTATTCGGCAAGACTATGCTC	56.7	22	7	0	7	2
16234	2801	2834	33	GCAAAACCTGAGTCACCTGCTACACGCTGCGAAG	68.03529412	2255	2852	2878	26	GAAAGCGTTCGTGATGTAGCAACAGTG	59.73703704	22	4	4	8	18
16234	2801	2834	33	GCAAAACCTGAGTCACCTGCTACACGCTGCGAAG	68.03529412	2256	2853	2879	26	AAAGCGTTCGTGATGTAGCAACAGTGA	58.21851852	22	4	4	8	19
16993	22152	22185	33	ACTGTAACACTATCAACGATGTAAGAAGACTGGT	60.8	3749	22209	22235	26	AACTGTAGTGACAAGTCTCTCGCAACT	58.21851852	22	0	8	8	24
16769	18178	18211	33	TAAACTCCTGTGTAGAAACTAAGTAATCATAAAC	57.18235294	3408	18220	18246	26	TCAGTCTAAAGTAGCGGTTGAGTAAAC	56.7	22	10	0	10	9
16768	18177	18210	33	CTAAACTCCTGTGTAGAAACTAAGTAATCATAAA	57.18235294	3407	18219	18245	26	GTCAGTCTAAAGTAGCGGTTGAGTAAA	56.7	22	10	1	11	9
16770	18179	18212	33	AAACTCCTGTGTAGAAACTAAGTAATCATAAACA	57.18235294	3407	18219	18245	26	GTCAGTCTAAAGTAGCGGTTGAGTAAA	56.7	22	10	1	11	7
16994	22153	22186	33	CTGTAACACTATCAACGATGTAAGAAGACTGGTC	62.00588235	3747	22207	22233	26	TAAACTGTAGTGACAAGTCTCTCGCAA	56.7	22	0	11	11	21
16995	22154	22187	33	TGTAACACTATCAACGATGTAAGAAGACTGGTCA	60.8	3747	22207	22233	26	TAAACTGTAGTGACAAGTCTCTCGCAA	56.7	22	0	11	11	20
16996	22155	22188	33	GTAACACTATCAACGATGTAAGAAGACTGGTCAG	62.00588235	3748	22208	22234	26	AAACTGTAGTGACAAGTCTCTCGCAAC	58.21851852	22	1	10	11	20
17249	28437	28470	33	CCACCCTTACGAAGAATGGTTTTCAAGCCAGATT	63.21176471	4252	28477	28503	26	GGTATTCGGCAAGACTATGCTCAGGTC	61.25555556	22	7	4	11	7
16267	2880	2913	33	TTTCTTTAGGCAGGTCCTTGATGTCACAGCGTCC	65.62352941	2300	2921	2947	26	TGTCCAGCAATACGAAGATGTCCACGA	59.73703704	22	11	1	12	8
16268	2881	2914	33	TTCTTTAGGCAGGTCCTTGATGTCACAGCGTCCT	65.62352941	2299	2920	2946	26	GTGTCCAGCAATACGAAGATGTCCACG	61.25555556	22	11	1	12	6
17238	28305	28338	33	CCTTCGGAACCTTCTCCAACAACACCTGTATGGT	65.62352941	4191	28363	28389	26	GTGGAACCCAATAGGCACACTTGTTAT	58.21851852	22	3	9	12	25
16235	2802	2835	33	CAAAACCTGAGTCACCTGCTACACGCTGCGAAGC	68.03529412	2260	2857	2883	26	CGTTCGTGATGTAGCAACAGTGATTTC	58.21851852	22	2	11	13	22
16768	18177	18210	33	CTAAACTCCTGTGTAGAAACTAAGTAATCATAAA	57.18235294	3404	18216	18242	26	AGAGTCAGTCTAAAGTAGCGGTTGAGT	58.21851852	22	10	3	13	6
16769	18178	18211	33	TAAACTCCTGTGTAGAAACTAAGTAATCATAAAC	57.18235294	3406	18218	18244	26	AGTCAGTCTAAAGTAGCGGTTGAGTAA	56.7	22	10	3	13	7
16770	18179	18212	33	AAACTCCTGTGTAGAAACTAAGTAATCATAAACA	57.18235294	3404	18216	18242	26	AGAGTCAGTCTAAAGTAGCGGTTGAGT	58.21851852	22	10	3	13	4
16863	19511	19544	33	TGAAAAAGTCTGTCCTGGTTGAATGCGAACAAAC	62.00588235	3499	19550	19576	26	CTTAGGTGTCTTAGGATTGGCTGTATC	58.21851852	22	3	10	13	6
17249	28437	28470	33	CCACCCTTACGAAGAATGGTTTTCAAGCCAGATT	63.21176471	4257	28482	28508	26	TCGGCAAGACTATGCTCAGGTCCTACT	61.25555556	22	7	6	13	12
16237	2842	2875	33	TTTGTAATAAGAAAGCGTTCGTGATGTAGCAACA	59.59411765	2290	2887	2913	26	AGGCAGGTCCTTGATGTCACAGCGTCC	64.29259259	22	1	13	14	12
16264	2877	2910	33	TGATTTCTTTAGGCAGGTCCTTGATGTCACAGCG	64.41764706	2305	2926	2952	26	AGCAATACGAAGATGTCCACGAAGGAT	58.21851852	22	11	3	14	16
16265	2878	2911	33	GATTTCTTTAGGCAGGTCCTTGATGTCACAGCGT	64.41764706	2305	2926	2952	26	AGCAATACGAAGATGTCCACGAAGGAT	58.21851852	22	11	3	14	15
16862	19510	19543	33	CTGAAAAAGTCTGTCCTGGTTGAATGCGAACAAA	62.00588235	3499	19550	19576	26	CTTAGGTGTCTTAGGATTGGCTGTATC	58.21851852	22	4	10	14	7
16864	19512	19545	33	GAAAAAGTCTGTCCTGGTTGAATGCGAACAAACT	62.00588235	3497	19548	19574	26	TACTTAGGTGTCTTAGGATTGGCTGTA	56.7	22	3	11	14	3
16264	2877	2910	33	TGATTTCTTTAGGCAGGTCCTTGATGTCACAGCG	64.41764706	2296	2917	2943	26	ATGGTGTCCAGCAATACGAAGATGTCC	59.73703704	22	11	4	15	7
16264	2877	2910	33	TGATTTCTTTAGGCAGGTCCTTGATGTCACAGCG	64.41764706	2304	2925	2951	26	CAGCAATACGAAGATGTCCACGAAGGA	59.73703704	22	11	4	15	15
16266	2879	2912	33	ATTTCTTTAGGCAGGTCCTTGATGTCACAGCGTC	64.41764706	2304	2925	2951	26	CAGCAATACGAAGATGTCCACGAAGGA	59.73703704	22	11	4	15	13
16769	18178	18211	33	TAAACTCCTGTGTAGAAACTAAGTAATCATAAAC	57.18235294	3403	18215	18241	26	AAGAGTCAGTCTAAAGTAGCGGTTGAG	58.21851852	22	10	5	15	4
16770	18179	18212	33	AAACTCCTGTGTAGAAACTAAGTAATCATAAACA	57.18235294	3403	18215	18241	26	AAGAGTCAGTCTAAAGTAGCGGTTGAG	58.21851852	22	10	5	15	3
16861	19509	19542	33	ACTGAAAAAGTCTGTCCTGGTTGAATGCGAACAA	62.00588235	3499	19550	19576	26	CTTAGGTGTCTTAGGATTGGCTGTATC	58.21851852	22	6	10	16	8
16864	19512	19545	33	GAAAAAGTCTGTCCTGGTTGAATGCGAACAAACT	62.00588235	3503	19554	19580	26	GGTGTCTTAGGATTGGCTGTATCAACC	59.73703704	22	3	13	16	9
17244	28388	28421	33	ATGGCAACCAACATAAGAGAACACACAGCCTCCA	64.41764706	4217	28424	28450	26	GGCAATAGTGCGACCACCCTTACGAAG	62.77407407	22	14	2	16	3
17244	28388	28421	33	ATGGCAACCAACATAAGAGAACACACAGCCTCCA	64.41764706	4218	28425	28451	26	GCAATAGTGCGACCACCCTTACGAAGA	61.25555556	22	14	2	16	4
17244	28388	28421	33	ATGGCAACCAACATAAGAGAACACACAGCCTCCA	64.41764706	4219	28426	28452	26	CAATAGTGCGACCACCCTTACGAAGAA	59.73703704	22	14	2	16	5
16859	19507	19540	33	ACACTGAAAAAGTCTGTCCTGGTTGAATGCGAAC	63.21176471	3499	19550	19576	26	CTTAGGTGTCTTAGGATTGGCTGTATC	58.21851852	22	7	10	17	10
16860	19508	19541	33	CACTGAAAAAGTCTGTCCTGGTTGAATGCGAACA	63.21176471	3499	19550	19576	26	CTTAGGTGTCTTAGGATTGGCTGTATC	58.21851852	22	7	10	17	9
16864	19512	19545	33	GAAAAAGTCTGTCCTGGTTGAATGCGAACAAACT	62.00588235	3501	19552	19578	26	TAGGTGTCTTAGGATTGGCTGTATCAA	56.7	22	3	14	17	7
17078	25701	25734	33	AGCATTTCAGTAGTGCCACCAGCCTTTTTAGTAG	63.21176471	3922	25756	25782	26	CACCCTCTTGAACAACATCACCCACTA	59.73703704	22	9	8	17	22
17159	26901	26934	33	TCACCAGACTCATCAAATAAGTAGTATGTAGCCA	60.8	4041	26944	26970	26	CATCTAAATCAATGCCCAGTGGTGTAA	56.7	22	7	10	17	10
17160	26902	26935	33	CACCAGACTCATCAAATAAGTAGTATGTAGCCAT	60.8	4039	26942	26968	26	CTCATCTAAATCAATGCCCAGTGGTGT	58.21851852	22	7	10	17	7
17160	26902	26935	33	CACCAGACTCATCAAATAAGTAGTATGTAGCCAT	60.8	4041	26944	26970	26	CATCTAAATCAATGCCCAGTGGTGTAA	56.7	22	7	10	17	9
16855	19503	19536	33	GCTAACACTGAAAAAGTCTGTCCTGGTTGAATGC	63.21176471	3499	19550	19576	26	CTTAGGTGTCTTAGGATTGGCTGTATC	58.21851852	22	8	10	18	14
16857	19505	19538	33	TAACACTGAAAAAGTCTGTCCTGGTTGAATGCGA	62.00588235	3499	19550	19576	26	CTTAGGTGTCTTAGGATTGGCTGTATC	58.21851852	22	8	10	18	12
16858	19506	19539	33	AACACTGAAAAAGTCTGTCCTGGTTGAATGCGAA	62.00588235	3499	19550	19576	26	CTTAGGTGTCTTAGGATTGGCTGTATC	58.21851852	22	8	10	18	11
16859	19507	19540	33	ACACTGAAAAAGTCTGTCCTGGTTGAATGCGAAC	63.21176471	3497	19548	19574	26	TACTTAGGTGTCTTAGGATTGGCTGTA	56.7	22	7	11	18	8
17077	25700	25733	33	TAGCATTTCAGTAGTGCCACCAGCCTTTTTAGTA	62.00588235	3923	25757	25783	26	ACCCTCTTGAACAACATCACCCACTAT	58.21851852	22	9	9	18	24
17078	25701	25734	33	AGCATTTCAGTAGTGCCACCAGCCTTTTTAGTAG	63.21176471	3923	25757	25783	26	ACCCTCTTGAACAACATCACCCACTAT	58.21851852	22	9	9	18	23
17079	25702	25735	33	GCATTTCAGTAGTGCCACCAGCCTTTTTAGTAGG	64.41764706	3920	25754	25780	26	AACACCCTCTTGAACAACATCACCCAC	59.73703704	22	9	9	18	19
17159	26901	26934	33	TCACCAGACTCATCAAATAAGTAGTATGTAGCCA	60.8	4040	26943	26969	26	TCATCTAAATCAATGCCCAGTGGTGTA	56.7	22	7	11	18	9
16263	2872	2905	33	AACAGTGATTTCTTTAGGCAGGTCCTTGATGTCA	62.00588235	2299	2920	2946	26	GTGTCCAGCAATACGAAGATGTCCACG	61.25555556	22	18	1	19	15
16350	4216	4249	33	GCAGCAACGAGCAAAAGGTGTGAGTAAACTGTTA	63.21176471	2425	4274	4300	26	CAAAGTGAACACCCTTGGAGAGTGCTA	59.73703704	22	3	16	19	25
16855	19503	19536	33	GCTAACACTGAAAAAGTCTGTCCTGGTTGAATGC	63.21176471	3498	19549	19575	26	ACTTAGGTGTCTTAGGATTGGCTGTAT	56.7	22	8	11	19	13
16856	19504	19537	33	CTAACACTGAAAAAGTCTGTCCTGGTTGAATGCG	63.21176471	3499	19550	19576	26	CTTAGGTGTCTTAGGATTGGCTGTATC	58.21851852	22	9	10	19	13
17079	25702	25735	33	GCATTTCAGTAGTGCCACCAGCCTTTTTAGTAGG	64.41764706	3921	25755	25781	26	ACACCCTCTTGAACAACATCACCCACT	59.73703704	22	9	10	19	20
17080	25703	25736	33	CATTTCAGTAGTGCCACCAGCCTTTTTAGTAGGT	63.21176471	3919	25753	25779	26	AAACACCCTCTTGAACAACATCACCCA	58.21851852	22	9	10	19	17
17245	28389	28422	33	TGGCAACCAACATAAGAGAACACACAGCCTCCAA	64.41764706	4217	28424	28450	26	GGCAATAGTGCGACCACCCTTACGAAG	62.77407407	22	17	2	19	2
17245	28389	28422	33	TGGCAACCAACATAAGAGAACACACAGCCTCCAA	64.41764706	4218	28425	28451	26	GCAATAGTGCGACCACCCTTACGAAGA	61.25555556	22	17	2	19	3
17245	28389	28422	33	TGGCAACCAACATAAGAGAACACACAGCCTCCAA	64.41764706	4219	28426	28452	26	CAATAGTGCGACCACCCTTACGAAGAA	59.73703704	22	17	2	19	4
16861	19509	19542	33	ACTGAAAAAGTCTGTCCTGGTTGAATGCGAACAA	62.00588235	3506	19557	19583	26	GTCTTAGGATTGGCTGTATCAACCTTA	56.7	22	6	14	20	15
17081	25704	25737	33	ATTTCAGTAGTGCCACCAGCCTTTTTAGTAGGTA	62.00588235	3920	25754	25780	26	AACACCCTCTTGAACAACATCACCCAC	59.73703704	22	11	9	20	17
17082	25705	25738	33	TTTCAGTAGTGCCACCAGCCTTTTTAGTAGGTAT	62.00588235	3920	25754	25780	26	AACACCCTCTTGAACAACATCACCCAC	59.73703704	22	11	9	20	16
17155	26897	26930	33	AAACTCACCAGACTCATCAAATAAGTAGTATGTA	58.38823529	4039	26942	26968	26	CTCATCTAAATCAATGCCCAGTGGTGT	58.21851852	22	10	10	20	12
16234	2801	2834	33	GCAAAACCTGAGTCACCTGCTACACGCTGCGAAG	68.03529412	2261	2858	2884	26	GTTCGTGATGTAGCAACAGTGATTTCT	56.7	22	4	17	21	24
16257	2866	2899	33	TGTAGCAACAGTGATTTCTTTAGGCAGGTCCTTG	63.21176471	2303	2924	2950	26	CCAGCAATACGAAGATGTCCACGAAGG	61.25555556	22	19	2	21	25
16258	2867	2900	33	GTAGCAACAGTGATTTCTTTAGGCAGGTCCTTGA	63.21176471	2302	2923	2949	26	TCCAGCAATACGAAGATGTCCACGAAG	59.73703704	22	19	2	21	23
16258	2867	2900	33	GTAGCAACAGTGATTTCTTTAGGCAGGTCCTTGA	63.21176471	2303	2924	2950	26	CCAGCAATACGAAGATGTCCACGAAGG	61.25555556	22	19	2	21	24
16262	2871	2904	33	CAACAGTGATTTCTTTAGGCAGGTCCTTGATGTC	63.21176471	2301	2922	2948	26	GTCCAGCAATACGAAGATGTCCACGAA	59.73703704	22	20	1	21	18
16724	15799	15832	33	AAATCACCGAAATCATACCAGTTACCATTGAGAT	59.59411765	3261	15852	15878	26	TACACCAACAATACCAGCATTTCGCAT	56.7	22	2	19	21	20
16768	18177	18210	33	CTAAACTCCTGTGTAGAAACTAAGTAATCATAAA	57.18235294	3402	18214	18240	26	CAAGAGTCAGTCTAAAGTAGCGGTTGA	58.21851852	22	10	11	21	4
16769	18178	18211	33	TAAACTCCTGTGTAGAAACTAAGTAATCATAAAC	57.18235294	3402	18214	18240	26	CAAGAGTCAGTCTAAAGTAGCGGTTGA	58.21851852	22	10	11	21	3
16859	19507	19540	33	ACACTGAAAAAGTCTGTCCTGGTTGAATGCGAAC	63.21176471	3496	19547	19573	26	ATACTTAGGTGTCTTAGGATTGGCTGT	56.7	22	7	14	21	7
17082	25705	25738	33	TTTCAGTAGTGCCACCAGCCTTTTTAGTAGGTAT	62.00588235	3919	25753	25779	26	AAACACCCTCTTGAACAACATCACCCA	58.21851852	22	11	10	21	15
16261	2870	2903	33	GCAACAGTGATTTCTTTAGGCAGGTCCTTGATGT	63.21176471	2302	2923	2949	26	TCCAGCAATACGAAGATGTCCACGAAG	59.73703704	22	20	2	22	20
16262	2871	2904	33	CAACAGTGATTTCTTTAGGCAGGTCCTTGATGTC	63.21176471	2303	2924	2950	26	CCAGCAATACGAAGATGTCCACGAAGG	61.25555556	22	20	2	22	20
16160	1239	1272	33	ATGATGCCGTCTTTGTTAGCACCATAGGGAAGTC	64.41764706	2064	1296	1322	26	TAGTAGAAATACCATCTTGGACTGAGA	55.18148148	22	4	19	23	24
16162	1241	1274	33	GATGCCGTCTTTGTTAGCACCATAGGGAAGTCCA	65.62352941	2064	1296	1322	26	TAGTAGAAATACCATCTTGGACTGAGA	55.18148148	22	4	19	23	22
16722	15797	15830	33	TGAAATCACCGAAATCATACCAGTTACCATTGAG	60.8	3261	15852	15878	26	TACACCAACAATACCAGCATTTCGCAT	56.7	22	4	19	23	22
17159	26901	26934	33	TCACCAGACTCATCAAATAAGTAGTATGTAGCCA	60.8	4038	26941	26967	26	ACTCATCTAAATCAATGCCCAGTGGTG	58.21851852	22	7	16	23	7
17246	28390	28423	33	GGCAACCAACATAAGAGAACACACAGCCTCCAAA	64.41764706	4217	28424	28450	26	GGCAATAGTGCGACCACCCTTACGAAG	62.77407407	22	21	2	23	1
17246	28390	28423	33	GGCAACCAACATAAGAGAACACACAGCCTCCAAA	64.41764706	4218	28425	28451	26	GCAATAGTGCGACCACCCTTACGAAGA	61.25555556	22	21	2	23	2
17246	28390	28423	33	GGCAACCAACATAAGAGAACACACAGCCTCCAAA	64.41764706	4219	28426	28452	26	CAATAGTGCGACCACCCTTACGAAGAA	59.73703704	22	21	2	23	3
17247	28391	28424	33	GCAACCAACATAAGAGAACACACAGCCTCCAAAG	64.41764706	4218	28425	28451	26	GCAATAGTGCGACCACCCTTACGAAGA	61.25555556	22	21	2	23	1
17247	28391	28424	33	GCAACCAACATAAGAGAACACACAGCCTCCAAAG	64.41764706	4219	28426	28452	26	CAATAGTGCGACCACCCTTACGAAGAA	59.73703704	22	21	2	23	2
16234	2801	2834	33	GCAAAACCTGAGTCACCTGCTACACGCTGCGAAG	68.03529412	2262	2859	2885	26	TTCGTGATGTAGCAACAGTGATTTCTT	55.18148148	22	4	20	24	25
16251	2860	2893	33	TCGTGATGTAGCAACAGTGATTTCTTTAGGCAGG	63.21176471	2297	2918	2944	26	TGGTGTCCAGCAATACGAAGATGTCCA	59.73703704	22	21	3	24	25
16440	6575	6608	33	TGGTGTAATGTCAAGAATCTCAAGTGTCTGTGGA	62.00588235	2661	6619	6645	26	CATCAGTAGTGTCAGCAATGTCTCTGC	59.73703704	22	9	15	24	11
16502	8168	8201	33	GAAAGGTAAGAACAAGTCCTGAGTTGAATGTAAA	59.59411765	2783	8215	8241	26	AAACTTTGTCAGGGTAATAAACACCAC	55.18148148	22	5	19	24	14
16716	15750	15783	33	ATAATAAGAATCTACAACAGGAACTCCACTACCT	59.59411765	3258	15804	15830	26	ACCGAAATCATACCAGTTACCATTGAG	56.7	22	9	15	24	21
16768	18177	18210	33	CTAAACTCCTGTGTAGAAACTAAGTAATCATAAA	57.18235294	3400	18212	18238	26	ACCAAGAGTCAGTCTAAAGTAGCGGTT	58.21851852	22	10	14	24	2
16768	18177	18210	33	CTAAACTCCTGTGTAGAAACTAAGTAATCATAAA	57.18235294	3401	18213	18239	26	CCAAGAGTCAGTCTAAAGTAGCGGTTG	59.73703704	22	10	14	24	3
16769	18178	18211	33	TAAACTCCTGTGTAGAAACTAAGTAATCATAAAC	57.18235294	3400	18212	18238	26	ACCAAGAGTCAGTCTAAAGTAGCGGTT	58.21851852	22	10	14	24	1
16769	18178	18211	33	TAAACTCCTGTGTAGAAACTAAGTAATCATAAAC	57.18235294	3401	18213	18239	26	CCAAGAGTCAGTCTAAAGTAGCGGTTG	59.73703704	22	10	14	24	2
16770	18179	18212	33	AAACTCCTGTGTAGAAACTAAGTAATCATAAACA	57.18235294	3401	18213	18239	26	CCAAGAGTCAGTCTAAAGTAGCGGTTG	59.73703704	22	10	14	24	1
16883	19872	19905	33	GAGGTTTGTGGTGGTTGGTAAAGAACATCAGAAC	63.21176471	3573	19921	19947	26	CATTGAGAGCCTTTGCGAGATGACAAC	59.73703704	22	19	5	24	16
16128	944	977	33	CTGGTTCAATCTGTCAAGCAGCAGCAAAGCAAGA	64.41764706	1998	980	1006	26	AGCATCACCGCCATTGCCAGCCATTCT	62.77407407	22	16	9	25	3
16161	1240	1273	33	TGATGCCGTCTTTGTTAGCACCATAGGGAAGTCC	65.62352941	2063	1295	1321	26	GTAGTAGAAATACCATCTTGGACTGAG	56.7	22	4	21	25	22
16251	2860	2893	33	TCGTGATGTAGCAACAGTGATTTCTTTAGGCAGG	63.21176471	2296	2917	2943	26	ATGGTGTCCAGCAATACGAAGATGTCC	59.73703704	22	21	4	25	24
16349	4215	4248	33	AGCAGCAACGAGCAAAAGGTGTGAGTAAACTGTT	63.21176471	2424	4273	4299	26	ACAAAGTGAACACCCTTGGAGAGTGCT	59.73703704	22	3	22	25	25
16503	8169	8202	33	AAAGGTAAGAACAAGTCCTGAGTTGAATGTAAAA	58.38823529	2783	8215	8241	26	AAACTTTGTCAGGGTAATAAACACCAC	55.18148148	22	6	19	25	13
16876	19865	19898	33	GGTGATAGAGGTTTGTGGTGGTTGGTAAAGAACA	63.21176471	3575	19923	19949	26	TTGAGAGCCTTTGCGAGATGACAACAA	58.21851852	22	22	3	25	25
17248	28392	28425	33	CAACCAACATAAGAGAACACACAGCCTCCAAAGG	64.41764706	4219	28426	28452	26	CAATAGTGCGACCACCCTTACGAAGAA	59.73703704	22	23	2	25	1
16128	944	977	33	CTGGTTCAATCTGTCAAGCAGCAGCAAAGCAAGA	64.41764706	1997	979	1005	26	CAGCATCACCGCCATTGCCAGCCATTC	64.29259259	22	16	10	26	2
16147	973	1006	33	CAAGAGCAGCATCACCGCCATTGCCAGCCATTCT	68.03529412	2000	1010	1036	26	AGGAGAAGTTCCCCTACTGCTGCCTGG	64.29259259	22	7	19	26	4
16237	2842	2875	33	TTTGTAATAAGAAAGCGTTCGTGATGTAGCAACA	59.59411765	2283	2880	2906	26	TTTCTTTAGGCAGGTCCTTGATGTCAC	58.21851852	22	1	25	26	5
16259	2868	2901	33	TAGCAACAGTGATTTCTTTAGGCAGGTCCTTGAT	62.00588235	2303	2924	2950	26	CCAGCAATACGAAGATGTCCACGAAGG	61.25555556	22	24	2	26	23
16503	8169	8202	33	AAAGGTAAGAACAAGTCCTGAGTTGAATGTAAAA	58.38823529	2784	8216	8242	26	AACTTTGTCAGGGTAATAAACACCACG	56.7	22	6	20	26	14
16504	8170	8203	33	AAGGTAAGAACAAGTCCTGAGTTGAATGTAAAAC	59.59411765	2782	8213	8239	26	GAAAACTTTGTCAGGGTAATAAACACC	55.18148148	22	6	20	26	10
16880	19869	19902	33	ATAGAGGTTTGTGGTGGTTGGTAAAGAACATCAG	62.00588235	3573	19921	19947	26	CATTGAGAGCCTTTGCGAGATGACAAC	59.73703704	22	21	5	26	19
16881	19870	19903	33	TAGAGGTTTGTGGTGGTTGGTAAAGAACATCAGA	62.00588235	3573	19921	19947	26	CATTGAGAGCCTTTGCGAGATGACAAC	59.73703704	22	21	5	26	18
16882	19871	19904	33	AGAGGTTTGTGGTGGTTGGTAAAGAACATCAGAA	62.00588235	3573	19921	19947	26	CATTGAGAGCCTTTGCGAGATGACAAC	59.73703704	22	21	5	26	17
16244	2849	2882	33	TAAGAAAGCGTTCGTGATGTAGCAACAGTGATTT	60.8	2286	2883	2909	26	CTTTAGGCAGGTCCTTGATGTCACAGC	61.25555556	22	4	23	27	1
16348	4214	4247	33	CAGCAGCAACGAGCAAAAGGTGTGAGTAAACTGT	64.41764706	2423	4272	4298	26	AACAAAGTGAACACCCTTGGAGAGTGC	59.73703704	22	3	24	27	25
16349	4215	4248	33	AGCAGCAACGAGCAAAAGGTGTGAGTAAACTGTT	63.21176471	2423	4272	4298	26	AACAAAGTGAACACCCTTGGAGAGTGC	59.73703704	22	3	24	27	24
16584	10223	10256	33	CACCCTGTTGTCCATCAAAGTGTCCCTTATTTAC	63.21176471	2918	10280	10306	26	AACTCTGAAGTCTTGTAAAAGTGTTCC	55.18148148	22	4	23	27	24
16608	11269	11302	33	ACAAAATACTTCATAGATGTCAACTCAAAGCCAT	58.38823529	2980	11303	11329	26	GTGCCCATAAGACAAATACGACTCTGT	58.21851852	22	16	11	27	1
16712	15746	15779	33	ATGAATAATAAGAATCTACAACAGGAACTCCACT	58.38823529	3252	15798	15824	26	GAAATCACCGAAATCATACCAGTTACC	56.7	22	15	12	27	19
16716	15750	15783	33	ATAATAAGAATCTACAACAGGAACTCCACTACCT	59.59411765	3259	15805	15831	26	CCGAAATCATACCAGTTACCATTGAGA	56.7	22	9	18	27	22
16877	19866	19899	33	GTGATAGAGGTTTGTGGTGGTTGGTAAAGAACAT	62.00588235	3575	19923	19949	26	TTGAGAGCCTTTGCGAGATGACAACAA	58.21851852	22	24	3	27	24
16877	19866	19899	33	GTGATAGAGGTTTGTGGTGGTTGGTAAAGAACAT	62.00588235	3576	19924	19950	26	TGAGAGCCTTTGCGAGATGACAACAAG	59.73703704	22	24	3	27	25
16148	974	1007	33	AAGAGCAGCATCACCGCCATTGCCAGCCATTCTA	66.82941176	2001	1011	1037	26	GGAGAAGTTCCCCTACTGCTGCCTGGA	64.29259259	22	7	21	28	4
16237	2842	2875	33	TTTGTAATAAGAAAGCGTTCGTGATGTAGCAACA	59.59411765	2285	2882	2908	26	TCTTTAGGCAGGTCCTTGATGTCACAG	59.73703704	22	1	27	28	7
16241	2846	2879	33	TAATAAGAAAGCGTTCGTGATGTAGCAACAGTGA	60.8	2283	2880	2906	26	TTTCTTTAGGCAGGTCCTTGATGTCAC	58.21851852	22	3	25	28	1
16251	2860	2893	33	TCGTGATGTAGCAACAGTGATTTCTTTAGGCAGG	63.21176471	2293	2914	2940	26	TAGATGGTGTCCAGCAATACGAAGATG	58.21851852	22	21	7	28	21
16259	2868	2901	33	TAGCAACAGTGATTTCTTTAGGCAGGTCCTTGAT	62.00588235	2304	2925	2951	26	CAGCAATACGAAGATGTCCACGAAGGA	59.73703704	22	24	4	28	24
16440	6575	6608	33	TGGTGTAATGTCAAGAATCTCAAGTGTCTGTGGA	62.00588235	2658	6616	6642	26	CAGCATCAGTAGTGTCAGCAATGTCTC	59.73703704	22	9	19	28	8
16607	11268	11301	33	CACAAAATACTTCATAGATGTCAACTCAAAGCCA	59.59411765	2980	11303	11329	26	GTGCCCATAAGACAAATACGACTCTGT	58.21851852	22	17	11	28	2
16711	15745	15778	33	AATGAATAATAAGAATCTACAACAGGAACTCCAC	58.38823529	3251	15797	15823	26	TGAAATCACCGAAATCATACCAGTTAC	55.18148148	22	16	12	28	19
16714	15748	15781	33	GAATAATAAGAATCTACAACAGGAACTCCACTAC	59.59411765	3256	15802	15828	26	TCACCGAAATCATACCAGTTACCATTG	56.7	22	14	14	28	21
16879	19868	19901	33	GATAGAGGTTTGTGGTGGTTGGTAAAGAACATCA	62.00588235	3573	19921	19947	26	CATTGAGAGCCTTTGCGAGATGACAAC	59.73703704	22	23	5	28	20
17155	26897	26930	33	AAACTCACCAGACTCATCAAATAAGTAGTATGTA	58.38823529	4033	26933	26959	26	CATACTCCACTCATCTAAATCAATGCC	56.7	22	10	18	28	3
16242	2847	2880	33	AATAAGAAAGCGTTCGTGATGTAGCAACAGTGAT	60.8	2284	2881	2907	26	TTCTTTAGGCAGGTCCTTGATGTCACA	58.21851852	22	3	26	29	1
16440	6575	6608	33	TGGTGTAATGTCAAGAATCTCAAGTGTCTGTGGA	62.00588235	2664	6622	6648	26	CAGTAGTGTCAGCAATGTCTCTGCCAA	59.73703704	22	9	20	29	14
16713	15747	15780	33	TGAATAATAAGAATCTACAACAGGAACTCCACTA	58.38823529	3255	15801	15827	26	ATCACCGAAATCATACCAGTTACCATT	55.18148148	22	15	14	29	21
16877	19866	19899	33	GTGATAGAGGTTTGTGGTGGTTGGTAAAGAACAT	62.00588235	3573	19921	19947	26	CATTGAGAGCCTTTGCGAGATGACAAC	59.73703704	22	24	5	29	22
16878	19867	19900	33	TGATAGAGGTTTGTGGTGGTTGGTAAAGAACATC	62.00588235	3573	19921	19947	26	CATTGAGAGCCTTTGCGAGATGACAAC	59.73703704	22	24	5	29	21
16440	6575	6608	33	TGGTGTAATGTCAAGAATCTCAAGTGTCTGTGGA	62.00588235	2657	6615	6641	26	ACAGCATCAGTAGTGTCAGCAATGTCT	58.21851852	22	9	21	30	7
16441	6576	6609	33	GGTGTAATGTCAAGAATCTCAAGTGTCTGTGGAT	62.00588235	2657	6615	6641	26	ACAGCATCAGTAGTGTCAGCAATGTCT	58.21851852	22	9	21	30	6
16501	8167	8200	33	AGAAAGGTAAGAACAAGTCCTGAGTTGAATGTAA	59.59411765	2782	8213	8239	26	GAAAACTTTGTCAGGGTAATAAACACC	55.18148148	22	10	20	30	13
16501	8167	8200	33	AGAAAGGTAAGAACAAGTCCTGAGTTGAATGTAA	59.59411765	2784	8216	8242	26	AACTTTGTCAGGGTAATAAACACCACG	56.7	22	10	20	30	16
16243	2848	2881	33	ATAAGAAAGCGTTCGTGATGTAGCAACAGTGATT	60.8	2285	2882	2908	26	TCTTTAGGCAGGTCCTTGATGTCACAG	59.73703704	22	4	27	31	1
16347	4213	4246	33	CCAGCAGCAACGAGCAAAAGGTGTGAGTAAACTG	65.62352941	2421	4270	4296	26	CAAACAAAGTGAACACCCTTGGAGAGT	58.21851852	22	1	30	31	24
16347	4213	4246	33	CCAGCAGCAACGAGCAAAAGGTGTGAGTAAACTG	65.62352941	2422	4271	4297	26	AAACAAAGTGAACACCCTTGGAGAGTG	58.21851852	22	1	30	31	25
16439	6574	6607	33	ATGGTGTAATGTCAAGAATCTCAAGTGTCTGTGG	62.00588235	2657	6615	6641	26	ACAGCATCAGTAGTGTCAGCAATGTCT	58.21851852	22	10	21	31	8
16881	19870	19903	33	TAGAGGTTTGTGGTGGTTGGTAAAGAACATCAGA	62.00588235	3572	19916	19942	26	GAAGTCATTGAGAGCCTTTGCGAGATG	59.73703704	22	21	10	31	13
16152	1066	1099	33	GTGATGAGGAACGAGAAGAGGCTTGACTGCCGCC	69.24117647	2038	1121	1147	26	GCCTTTTGGCAATGTTGTTCCTTGAGG	59.73703704	22	3	29	32	22
16236	2841	2874	33	ATTTGTAATAAGAAAGCGTTCGTGATGTAGCAAC	59.59411765	2279	2876	2902	26	GTGATTTCTTTAGGCAGGTCCTTGATG	58.21851852	22	2	30	32	2
16584	10223	10256	33	CACCCTGTTGTCCATCAAAGTGTCCCTTATTTAC	63.21176471	2919	10281	10307	26	ACTCTGAAGTCTTGTAAAAGTGTTCCA	55.18148148	22	4	28	32	25
16606	11267	11300	33	TCACAAAATACTTCATAGATGTCAACTCAAAGCC	59.59411765	2980	11303	11329	26	GTGCCCATAAGACAAATACGACTCTGT	58.21851852	22	21	11	32	3
17244	28388	28421	33	ATGGCAACCAACATAAGAGAACACACAGCCTCCA	64.41764706	4223	28437	28463	26	CCACCCTTACGAAGAATGGTTTTCAAG	58.21851852	22	14	18	32	16
16500	8166	8199	33	AAGAAAGGTAAGAACAAGTCCTGAGTTGAATGTA	59.59411765	2783	8215	8241	26	AAACTTTGTCAGGGTAATAAACACCAC	55.18148148	22	14	19	33	16
16605	11266	11299	33	TTCACAAAATACTTCATAGATGTCAACTCAAAGC	58.38823529	2980	11303	11329	26	GTGCCCATAAGACAAATACGACTCTGT	58.21851852	22	22	11	33	4
16349	4215	4248	33	AGCAGCAACGAGCAAAAGGTGTGAGTAAACTGTT	63.21176471	2420	4269	4295	26	GCAAACAAAGTGAACACCCTTGGAGAG	59.73703704	22	3	31	34	21
16500	8166	8199	33	AAGAAAGGTAAGAACAAGTCCTGAGTTGAATGTA	59.59411765	2782	8213	8239	26	GAAAACTTTGTCAGGGTAATAAACACC	55.18148148	22	14	20	34	14
16500	8166	8199	33	AAGAAAGGTAAGAACAAGTCCTGAGTTGAATGTA	59.59411765	2784	8216	8242	26	AACTTTGTCAGGGTAATAAACACCACG	56.7	22	14	20	34	17
17244	28388	28421	33	ATGGCAACCAACATAAGAGAACACACAGCCTCCA	64.41764706	4224	28438	28464	26	CACCCTTACGAAGAATGGTTTTCAAGC	58.21851852	22	14	20	34	17
17245	28389	28422	33	TGGCAACCAACATAAGAGAACACACAGCCTCCAA	64.41764706	4223	28437	28463	26	CCACCCTTACGAAGAATGGTTTTCAAG	58.21851852	22	17	18	35	15
16661	14168	14201	33	AACACACAACAGCATCGTCAGAGAGTATCATCAT	62.00588235	3146	14222	14248	26	ATGCGTAAAACTCATTCACAAAGTCTG	55.18148148	22	6	30	36	21
16499	8165	8198	33	AAAGAAAGGTAAGAACAAGTCCTGAGTTGAATGT	59.59411765	2783	8215	8241	26	AAACTTTGTCAGGGTAATAAACACCAC	55.18148148	22	18	19	37	17
17245	28389	28422	33	TGGCAACCAACATAAGAGAACACACAGCCTCCAA	64.41764706	4224	28438	28464	26	CACCCTTACGAAGAATGGTTTTCAAGC	58.21851852	22	17	20	37	16
16298	3910	3943	33	ACACAGTCTTTTACTCCAGATTCCCATTTTTCAG	60.8	2361	3968	3994	26	GTTCAGAAATAGGACTTGTTGTGCCAT	56.7	22	14	24	38	25
16605	11266	11299	33	TTCACAAAATACTTCATAGATGTCAACTCAAAGC	58.38823529	2978	11301	11327	26	ATGTGCCCATAAGACAAATACGACTCT	56.7	22	22	16	38	2
16873	19862	19895	33	TGAGGTGATAGAGGTTTGTGGTGGTTGGTAAAGA	63.21176471	3570	19914	19940	26	CTGAAGTCATTGAGAGCCTTTGCGAGA	59.73703704	22	20	19	39	19
17198	27698	27731	33	TTCCCAACCGTCTCTAAGAAACTCTACACCTTCC	64.41764706	4118	27739	27765	26	TCTCTTCAAGCCAATCAAGGACGGGTT	59.73703704	22	6	33	39	8
17198	27698	27731	33	TTCCCAACCGTCTCTAAGAAACTCTACACCTTCC	64.41764706	4119	27740	27766	26	CTCTTCAAGCCAATCAAGGACGGGTTT	59.73703704	22	6	33	39	9
17199	27699	27732	33	TCCCAACCGTCTCTAAGAAACTCTACACCTTCCT	64.41764706	4117	27738	27764	26	TTCTCTTCAAGCCAATCAAGGACGGGT	59.73703704	22	6	33	39	6
17199	27699	27732	33	TCCCAACCGTCTCTAAGAAACTCTACACCTTCCT	64.41764706	4118	27739	27765	26	TCTCTTCAAGCCAATCAAGGACGGGTT	59.73703704	22	6	33	39	7
17199	27699	27732	33	TCCCAACCGTCTCTAAGAAACTCTACACCTTCCT	64.41764706	4119	27740	27766	26	CTCTTCAAGCCAATCAAGGACGGGTTT	59.73703704	22	6	33	39	8
17200	27700	27733	33	CCCAACCGTCTCTAAGAAACTCTACACCTTCCTT	64.41764706	4117	27738	27764	26	TTCTCTTCAAGCCAATCAAGGACGGGT	59.73703704	22	6	33	39	5
17200	27700	27733	33	CCCAACCGTCTCTAAGAAACTCTACACCTTCCTT	64.41764706	4118	27739	27765	26	TCTCTTCAAGCCAATCAAGGACGGGTT	59.73703704	22	6	33	39	6
17200	27700	27733	33	CCCAACCGTCTCTAAGAAACTCTACACCTTCCTT	64.41764706	4119	27740	27766	26	CTCTTCAAGCCAATCAAGGACGGGTTT	59.73703704	22	6	33	39	7
17245	28389	28422	33	TGGCAACCAACATAAGAGAACACACAGCCTCCAA	64.41764706	4225	28439	28465	26	ACCCTTACGAAGAATGGTTTTCAAGCC	58.21851852	22	17	22	39	17
17246	28390	28423	33	GGCAACCAACATAAGAGAACACACAGCCTCCAAA	64.41764706	4223	28437	28463	26	CCACCCTTACGAAGAATGGTTTTCAAG	58.21851852	22	21	18	39	14
16299	3911	3944	33	CACAGTCTTTTACTCCAGATTCCCATTTTTCAGT	60.8	2362	3969	3995	26	TTCAGAAATAGGACTTGTTGTGCCATC	56.7	22	18	22	40	25
16669	14176	14209	33	ACAGCATCGTCAGAGAGTATCATCATTGAGAAAT	60.8	3147	14223	14249	26	TGCGTAAAACTCATTCACAAAGTCTGT	55.18148148	22	5	35	40	14
17110	26643	26676	33	GTCTGATTGTCCTCACTGCCGTCTTGTTGACCAA	65.62352941	3964	26692	26718	26	CATCATCTAACCAATCTTCTTCTTGCT	55.18148148	22	27	13	40	16
17199	27699	27732	33	TCCCAACCGTCTCTAAGAAACTCTACACCTTCCT	64.41764706	4115	27736	27762	26	ACTTCTCTTCAAGCCAATCAAGGACGG	59.73703704	22	6	34	40	4
17199	27699	27732	33	TCCCAACCGTCTCTAAGAAACTCTACACCTTCCT	64.41764706	4116	27737	27763	26	CTTCTCTTCAAGCCAATCAAGGACGGG	61.25555556	22	6	34	40	5
17200	27700	27733	33	CCCAACCGTCTCTAAGAAACTCTACACCTTCCTT	64.41764706	4116	27737	27763	26	CTTCTCTTCAAGCCAATCAAGGACGGG	61.25555556	22	6	34	40	4
16298	3910	3943	33	ACACAGTCTTTTACTCCAGATTCCCATTTTTCAG	60.8	2360	3967	3993	26	TGTTCAGAAATAGGACTTGTTGTGCCA	56.7	22	14	27	41	24
17246	28390	28423	33	GGCAACCAACATAAGAGAACACACAGCCTCCAAA	64.41764706	4224	28438	28464	26	CACCCTTACGAAGAATGGTTTTCAAGC	58.21851852	22	21	20	41	15
16299	3911	3944	33	CACAGTCTTTTACTCCAGATTCCCATTTTTCAGT	60.8	2361	3968	3994	26	GTTCAGAAATAGGACTTGTTGTGCCAT	56.7	22	18	24	42	24
16498	8164	8197	33	AAAAGAAAGGTAAGAACAAGTCCTGAGTTGAATG	59.59411765	2783	8215	8241	26	AAACTTTGTCAGGGTAATAAACACCAC	55.18148148	22	23	19	42	18
17199	27699	27732	33	TCCCAACCGTCTCTAAGAAACTCTACACCTTCCT	64.41764706	4113	27734	27760	26	AAACTTCTCTTCAAGCCAATCAAGGAC	56.7	22	6	36	42	2
17244	28388	28421	33	ATGGCAACCAACATAAGAGAACACACAGCCTCCA	64.41764706	4227	28441	28467	26	CCTTACGAAGAATGGTTTTCAAGCCAG	58.21851852	22	14	28	42	20
16498	8164	8197	33	AAAAGAAAGGTAAGAACAAGTCCTGAGTTGAATG	59.59411765	2784	8216	8242	26	AACTTTGTCAGGGTAATAAACACCACG	56.7	22	23	20	43	19
17246	28390	28423	33	GGCAACCAACATAAGAGAACACACAGCCTCCAAA	64.41764706	4225	28439	28465	26	ACCCTTACGAAGAATGGTTTTCAAGCC	58.21851852	22	21	22	43	16
17247	28391	28424	33	GCAACCAACATAAGAGAACACACAGCCTCCAAAG	64.41764706	4225	28439	28465	26	ACCCTTACGAAGAATGGTTTTCAAGCC	58.21851852	22	21	22	43	15
16298	3910	3943	33	ACACAGTCTTTTACTCCAGATTCCCATTTTTCAG	60.8	2359	3966	3992	26	ATGTTCAGAAATAGGACTTGTTGTGCC	56.7	22	14	31	45	23
16299	3911	3944	33	CACAGTCTTTTACTCCAGATTCCCATTTTTCAGT	60.8	2360	3967	3993	26	TGTTCAGAAATAGGACTTGTTGTGCCA	56.7	22	18	27	45	23
16986	22140	22173	33	GAACCATTCTTCACTGTAACACTATCAACGATGT	60.8	3746	22181	22207	26	CTGGTCAGTAGGATTTATTGGTCTTTT	55.18148148	22	6	39	45	8
17245	28389	28422	33	TGGCAACCAACATAAGAGAACACACAGCCTCCAA	64.41764706	4228	28442	28468	26	CTTACGAAGAATGGTTTTCAAGCCAGA	56.7	22	17	28	45	20
16872	19861	19894	33	CTGAGGTGATAGAGGTTTGTGGTGGTTGGTAAAG	64.41764706	3569	19913	19939	26	ACTGAAGTCATTGAGAGCCTTTGCGAG	59.73703704	22	19	27	46	19
16883	19872	19905	33	GAGGTTTGTGGTGGTTGGTAAAGAACATCAGAAC	63.21176471	3569	19913	19939	26	ACTGAAGTCATTGAGAGCCTTTGCGAG	59.73703704	22	19	27	46	8
16147	973	1006	33	CAAGAGCAGCATCACCGCCATTGCCAGCCATTCT	68.03529412	2004	1014	1040	26	GAAGTTCCCCTACTGCTGCCTGGAGTT	62.77407407	22	7	40	47	8
16154	1086	1119	33	GCTTGACTGCCGCCTCTGCTCCCTTCTGCGTAGA	70.44705882	2038	1121	1147	26	GCCTTTTGGCAATGTTGTTCCTTGAGG	59.73703704	22	19	29	48	2
16497	8163	8196	33	GAAAAGAAAGGTAAGAACAAGTCCTGAGTTGAAT	59.59411765	2783	8215	8241	26	AAACTTTGTCAGGGTAATAAACACCAC	55.18148148	22	29	19	48	19
16881	19870	19903	33	TAGAGGTTTGTGGTGGTTGGTAAAGAACATCAGA	62.00588235	3569	19913	19939	26	ACTGAAGTCATTGAGAGCCTTTGCGAG	59.73703704	22	21	27	48	10
17101	26634	26667	33	ATAGTAGTTGTCTGATTGTCCTCACTGCCGTCTT	63.21176471	3963	26691	26717	26	TCATCATCTAACCAATCTTCTTCTTGC	55.18148148	22	35	13	48	24
17101	26634	26667	33	ATAGTAGTTGTCTGATTGTCCTCACTGCCGTCTT	63.21176471	3964	26692	26718	26	CATCATCTAACCAATCTTCTTCTTGCT	55.18148148	22	35	13	48	25
17245	28389	28422	33	TGGCAACCAACATAAGAGAACACACAGCCTCCAA	64.41764706	4229	28443	28469	26	TTACGAAGAATGGTTTTCAAGCCAGAT	55.18148148	22	17	31	48	21
17248	28392	28425	33	CAACCAACATAAGAGAACACACAGCCTCCAAAGG	64.41764706	4226	28440	28466	26	CCCTTACGAAGAATGGTTTTCAAGCCA	58.21851852	22	23	25	48	15
16299	3911	3944	33	CACAGTCTTTTACTCCAGATTCCCATTTTTCAGT	60.8	2359	3966	3992	26	ATGTTCAGAAATAGGACTTGTTGTGCC	56.7	22	18	31	49	22
16497	8163	8196	33	GAAAAGAAAGGTAAGAACAAGTCCTGAGTTGAAT	59.59411765	2782	8213	8239	26	GAAAACTTTGTCAGGGTAATAAACACC	55.18148148	22	29	20	49	17
16585	10224	10257	33	ACCCTGTTGTCCATCAAAGTGTCCCTTATTTACA	62.00588235	2920	10282	10308	26	CTCTGAAGTCTTGTAAAAGTGTTCCAG	56.7	22	4	45	49	25
17246	28390	28423	33	GGCAACCAACATAAGAGAACACACAGCCTCCAAA	64.41764706	4228	28442	28468	26	CTTACGAAGAATGGTTTTCAAGCCAGA	56.7	22	21	28	49	19
16494	8160	8193	33	TTGGAAAAGAAAGGTAAGAACAAGTCCTGAGTTG	60.8	2783	8215	8241	26	AAACTTTGTCAGGGTAATAAACACCAC	55.18148148	22	31	19	50	22
16871	19860	19893	33	GCTGAGGTGATAGAGGTTTGTGGTGGTTGGTAAA	64.41764706	3556	19900	19926	26	CAGAACCTGAGTTACTGAAGTCATTGA	56.7	22	18	32	50	7
16871	19860	19893	33	GCTGAGGTGATAGAGGTTTGTGGTGGTTGGTAAA	64.41764706	3557	19901	19927	26	AGAACCTGAGTTACTGAAGTCATTGAG	56.7	22	18	32	50	8
16877	19866	19899	33	GTGATAGAGGTTTGTGGTGGTTGGTAAAGAACAT	62.00588235	3568	19912	19938	26	TACTGAAGTCATTGAGAGCCTTTGCGA	58.21851852	22	24	26	50	13
16493	8159	8192	33	ATTGGAAAAGAAAGGTAAGAACAAGTCCTGAGTT	59.59411765	2783	8215	8241	26	AAACTTTGTCAGGGTAATAAACACCAC	55.18148148	22	32	19	51	23
16494	8160	8193	33	TTGGAAAAGAAAGGTAAGAACAAGTCCTGAGTTG	60.8	2784	8216	8242	26	AACTTTGTCAGGGTAATAAACACCACG	56.7	22	31	20	51	23
16496	8162	8195	33	GGAAAAGAAAGGTAAGAACAAGTCCTGAGTTGAA	60.8	2782	8213	8239	26	GAAAACTTTGTCAGGGTAATAAACACC	55.18148148	22	31	20	51	18
16496	8162	8195	33	GGAAAAGAAAGGTAAGAACAAGTCCTGAGTTGAA	60.8	2784	8216	8242	26	AACTTTGTCAGGGTAATAAACACCACG	56.7	22	31	20	51	21
16872	19861	19894	33	CTGAGGTGATAGAGGTTTGTGGTGGTTGGTAAAG	64.41764706	3556	19900	19926	26	CAGAACCTGAGTTACTGAAGTCATTGA	56.7	22	19	32	51	6
16872	19861	19894	33	CTGAGGTGATAGAGGTTTGTGGTGGTTGGTAAAG	64.41764706	3557	19901	19927	26	AGAACCTGAGTTACTGAAGTCATTGAG	56.7	22	19	32	51	7
17109	26642	26675	33	TGTCTGATTGTCCTCACTGCCGTCTTGTTGACCA	65.62352941	3966	26694	26720	26	TCATCTAACCAATCTTCTTCTTGCTCT	55.18148148	22	28	23	51	19
16147	973	1006	33	CAAGAGCAGCATCACCGCCATTGCCAGCCATTCT	68.03529412	2005	1015	1041	26	AAGTTCCCCTACTGCTGCCTGGAGTTG	62.77407407	22	7	45	52	9
16153	1085	1118	33	GGCTTGACTGCCGCCTCTGCTCCCTTCTGCGTAG	71.65294118	2037	1120	1146	26	AGCCTTTTGGCAATGTTGTTCCTTGAG	58.21851852	22	19	33	52	2
16492	8158	8191	33	CATTGGAAAAGAAAGGTAAGAACAAGTCCTGAGT	60.8	2782	8213	8239	26	GAAAACTTTGTCAGGGTAATAAACACC	55.18148148	22	32	20	52	22
16492	8158	8191	33	CATTGGAAAAGAAAGGTAAGAACAAGTCCTGAGT	60.8	2784	8216	8242	26	AACTTTGTCAGGGTAATAAACACCACG	56.7	22	32	20	52	25
16493	8159	8192	33	ATTGGAAAAGAAAGGTAAGAACAAGTCCTGAGTT	59.59411765	2782	8213	8239	26	GAAAACTTTGTCAGGGTAATAAACACC	55.18148148	22	32	20	52	21
16495	8161	8194	33	TGGAAAAGAAAGGTAAGAACAAGTCCTGAGTTGA	60.8	2782	8213	8239	26	GAAAACTTTGTCAGGGTAATAAACACC	55.18148148	22	32	20	52	19
16495	8161	8194	33	TGGAAAAGAAAGGTAAGAACAAGTCCTGAGTTGA	60.8	2784	8216	8242	26	AACTTTGTCAGGGTAATAAACACCACG	56.7	22	32	20	52	22
16873	19862	19895	33	TGAGGTGATAGAGGTTTGTGGTGGTTGGTAAAGA	63.21176471	3557	19901	19927	26	AGAACCTGAGTTACTGAAGTCATTGAG	56.7	22	20	32	52	6
17108	26641	26674	33	TTGTCTGATTGTCCTCACTGCCGTCTTGTTGACC	65.62352941	3962	26677	26703	26	CAGTTTGTTGACTATCATCATCTAACC	55.18148148	22	29	23	52	3
17239	28362	28395	33	CGTGGAACCCAATAGGCACACTTGTTATGGCAAC	65.62352941	4211	28397	28423	26	AACATAAGAGAACACACAGCCTCCAAA	56.7	22	2	51	53	2
16308	4071	4104	33	AAGAAAATAGTTGGCATCATAAAGTAATGGGTTT	57.18235294	2394	4118	4144	26	TCCAGCAAAGCCAAAGCCTCATTATTA	56.7	22	13	41	54	14
16491	8157	8190	33	ACATTGGAAAAGAAAGGTAAGAACAAGTCCTGAG	60.8	2783	8215	8241	26	AAACTTTGTCAGGGTAATAAACACCAC	55.18148148	22	35	19	54	25
16658	14165	14198	33	TGAAACACACAACAGCATCGTCAGAGAGTATCAT	62.00588235	3146	14222	14248	26	ATGCGTAAAACTCATTCACAAAGTCTG	55.18148148	22	24	30	54	24
16659	14166	14199	33	GAAACACACAACAGCATCGTCAGAGAGTATCATC	63.21176471	3146	14222	14248	26	ATGCGTAAAACTCATTCACAAAGTCTG	55.18148148	22	24	30	54	23
17244	28388	28421	33	ATGGCAACCAACATAAGAGAACACACAGCCTCCA	64.41764706	4230	28444	28470	26	TACGAAGAATGGTTTTCAAGCCAGATT	55.18148148	22	14	40	54	23
17106	26639	26672	33	AGTTGTCTGATTGTCCTCACTGCCGTCTTGTTGA	64.41764706	3966	26694	26720	26	TCATCTAACCAATCTTCTTCTTGCTCT	55.18148148	22	32	23	55	22
17167	26942	26975	33	CTCATCTAAATCAATGCCCAGTGGTGTAAGTAAT	60.8	4054	26996	27022	26	TTTTATGACAGCATCTGCCACAACACA	56.7	22	3	53	56	21
16147	973	1006	33	CAAGAGCAGCATCACCGCCATTGCCAGCCATTCT	68.03529412	2006	1016	1042	26	AGTTCCCCTACTGCTGCCTGGAGTTGA	62.77407407	22	7	50	57	10
16148	974	1007	33	AAGAGCAGCATCACCGCCATTGCCAGCCATTCTA	66.82941176	2006	1016	1042	26	AGTTCCCCTACTGCTGCCTGGAGTTGA	62.77407407	22	7	50	57	9
16305	4068	4101	33	GCAAAGAAAATAGTTGGCATCATAAAGTAATGGG	59.59411765	2394	4118	4144	26	TCCAGCAAAGCCAAAGCCTCATTATTA	56.7	22	16	41	57	17
16306	4069	4102	33	CAAAGAAAATAGTTGGCATCATAAAGTAATGGGT	58.38823529	2394	4118	4144	26	TCCAGCAAAGCCAAAGCCTCATTATTA	56.7	22	16	41	57	16
16403	5188	5221	33	AGGACATAAGATGATAGCCCTTTCCACAAAAATC	60.8	2560	5246	5272	26	ACACTCTGACATTTTAGTAGCAGCAAG	56.7	22	10	47	57	25
16883	19872	19905	33	GAGGTTTGTGGTGGTTGGTAAAGAACATCAGAAC	63.21176471	3567	19911	19937	26	TTACTGAAGTCATTGAGAGCCTTTGCG	58.21851852	22	19	38	57	6
17117	26682	26715	33	TGTTGACTATCATCATCTAACCAATCTTCTTCTT	58.38823529	3980	26725	26751	26	CAGGTTGAAGAGCAGCAGAAGTGGCAC	62.77407407	22	6	51	57	10
17118	26683	26716	33	GTTGACTATCATCATCTAACCAATCTTCTTCTTG	59.59411765	3980	26725	26751	26	CAGGTTGAAGAGCAGCAGAAGTGGCAC	62.77407407	22	6	51	57	9
17166	26941	26974	33	ACTCATCTAAATCAATGCCCAGTGGTGTAAGTAA	60.8	4053	26995	27021	26	TTTTTATGACAGCATCTGCCACAACAC	56.7	22	3	54	57	21
16147	973	1006	33	CAAGAGCAGCATCACCGCCATTGCCAGCCATTCT	68.03529412	2007	1017	1043	26	GTTCCCCTACTGCTGCCTGGAGTTGAA	62.77407407	22	7	51	58	11
16148	974	1007	33	AAGAGCAGCATCACCGCCATTGCCAGCCATTCTA	66.82941176	2007	1017	1043	26	GTTCCCCTACTGCTGCCTGGAGTTGAA	62.77407407	22	7	51	58	10
16304	4067	4100	33	AGCAAAGAAAATAGTTGGCATCATAAAGTAATGG	58.38823529	2394	4118	4144	26	TCCAGCAAAGCCAAAGCCTCATTATTA	56.7	22	17	41	58	18
16307	4070	4103	33	AAAGAAAATAGTTGGCATCATAAAGTAATGGGTT	57.18235294	2394	4118	4144	26	TCCAGCAAAGCCAAAGCCTCATTATTA	56.7	22	17	41	58	15
16883	19872	19905	33	GAGGTTTGTGGTGGTTGGTAAAGAACATCAGAAC	63.21176471	3566	19910	19936	26	GTTACTGAAGTCATTGAGAGCCTTTGC	58.21851852	22	19	39	58	5
17095	26628	26661	33	GTTTGAATAGTAGTTGTCTGATTGTCCTCACTGC	62.00588235	3962	26677	26703	26	CAGTTTGTTGACTATCATCATCTAACC	55.18148148	22	35	23	58	16
17119	26684	26717	33	TTGACTATCATCATCTAACCAATCTTCTTCTTGC	59.59411765	3980	26725	26751	26	CAGGTTGAAGAGCAGCAGAAGTGGCAC	62.77407407	22	7	51	58	8
16882	19871	19904	33	AGAGGTTTGTGGTGGTTGGTAAAGAACATCAGAA	62.00588235	3567	19911	19937	26	TTACTGAAGTCATTGAGAGCCTTTGCG	58.21851852	22	21	38	59	7
16883	19872	19905	33	GAGGTTTGTGGTGGTTGGTAAAGAACATCAGAAC	63.21176471	3565	19909	19935	26	AGTTACTGAAGTCATTGAGAGCCTTTG	56.7	22	19	40	59	4
17097	26630	26663	33	TTGAATAGTAGTTGTCTGATTGTCCTCACTGCCG	63.21176471	3962	26677	26703	26	CAGTTTGTTGACTATCATCATCTAACC	55.18148148	22	36	23	59	14
17119	26684	26717	33	TTGACTATCATCATCTAACCAATCTTCTTCTTGC	59.59411765	3981	26726	26752	26	AGGTTGAAGAGCAGCAGAAGTGGCACC	62.77407407	22	7	52	59	9
17120	26685	26718	33	TGACTATCATCATCTAACCAATCTTCTTCTTGCT	59.59411765	3980	26725	26751	26	CAGGTTGAAGAGCAGCAGAAGTGGCAC	62.77407407	22	8	51	59	7
17121	26686	26719	33	GACTATCATCATCTAACCAATCTTCTTCTTGCTC	60.8	3980	26725	26751	26	CAGGTTGAAGAGCAGCAGAAGTGGCAC	62.77407407	22	8	51	59	6
17167	26942	26975	33	CTCATCTAAATCAATGCCCAGTGGTGTAAGTAAT	60.8	4051	26993	27019	26	AGTTTTTATGACAGCATCTGCCACAAC	56.7	22	3	56	59	18
16876	19865	19898	33	GGTGATAGAGGTTTGTGGTGGTTGGTAAAGAACA	63.21176471	3567	19911	19937	26	TTACTGAAGTCATTGAGAGCCTTTGCG	58.21851852	22	22	38	60	13
16882	19871	19904	33	AGAGGTTTGTGGTGGTTGGTAAAGAACATCAGAA	62.00588235	3566	19910	19936	26	GTTACTGAAGTCATTGAGAGCCTTTGC	58.21851852	22	21	39	60	6
16883	19872	19905	33	GAGGTTTGTGGTGGTTGGTAAAGAACATCAGAAC	63.21176471	3564	19908	19934	26	GAGTTACTGAAGTCATTGAGAGCCTTT	56.7	22	19	41	60	3
17121	26686	26719	33	GACTATCATCATCTAACCAATCTTCTTCTTGCTC	60.8	3981	26726	26752	26	AGGTTGAAGAGCAGCAGAAGTGGCACC	62.77407407	22	8	52	60	7
16303	4066	4099	33	CAGCAAAGAAAATAGTTGGCATCATAAAGTAATG	58.38823529	2395	4119	4145	26	CCAGCAAAGCCAAAGCCTCATTATTAT	56.7	22	19	42	61	20
16308	4071	4104	33	AAGAAAATAGTTGGCATCATAAAGTAATGGGTTT	57.18235294	2393	4117	4143	26	TTCCAGCAAAGCCAAAGCCTCATTATT	56.7	22	13	48	61	13
16308	4071	4104	33	AAGAAAATAGTTGGCATCATAAAGTAATGGGTTT	57.18235294	2397	4121	4147	26	AGCAAAGCCAAAGCCTCATTATTATTC	55.18148148	22	13	48	61	17
16875	19864	19897	33	AGGTGATAGAGGTTTGTGGTGGTTGGTAAAGAAC	63.21176471	3566	19910	19936	26	GTTACTGAAGTCATTGAGAGCCTTTGC	58.21851852	22	22	39	61	13
16880	19869	19902	33	ATAGAGGTTTGTGGTGGTTGGTAAAGAACATCAG	62.00588235	3565	19909	19935	26	AGTTACTGAAGTCATTGAGAGCCTTTG	56.7	22	21	40	61	7
16881	19870	19903	33	TAGAGGTTTGTGGTGGTTGGTAAAGAACATCAGA	62.00588235	3565	19909	19935	26	AGTTACTGAAGTCATTGAGAGCCTTTG	56.7	22	21	40	61	6
16302	4065	4098	33	CCAGCAAAGAAAATAGTTGGCATCATAAAGTAAT	58.38823529	2395	4119	4145	26	CCAGCAAAGCCAAAGCCTCATTATTAT	56.7	22	20	42	62	21
16871	19860	19893	33	GCTGAGGTGATAGAGGTTTGTGGTGGTTGGTAAA	64.41764706	3558	19902	19928	26	GAACCTGAGTTACTGAAGTCATTGAGA	56.7	22	18	44	62	9
16877	19866	19899	33	GTGATAGAGGTTTGTGGTGGTTGGTAAAGAACAT	62.00588235	3567	19911	19937	26	TTACTGAAGTCATTGAGAGCCTTTGCG	58.21851852	22	24	38	62	12
16878	19867	19900	33	TGATAGAGGTTTGTGGTGGTTGGTAAAGAACATC	62.00588235	3567	19911	19937	26	TTACTGAAGTCATTGAGAGCCTTTGCG	58.21851852	22	24	38	62	11
16880	19869	19902	33	ATAGAGGTTTGTGGTGGTTGGTAAAGAACATCAG	62.00588235	3564	19908	19934	26	GAGTTACTGAAGTCATTGAGAGCCTTT	56.7	22	21	41	62	6
16881	19870	19903	33	TAGAGGTTTGTGGTGGTTGGTAAAGAACATCAGA	62.00588235	3564	19908	19934	26	GAGTTACTGAAGTCATTGAGAGCCTTT	56.7	22	21	41	62	5
16882	19871	19904	33	AGAGGTTTGTGGTGGTTGGTAAAGAACATCAGAA	62.00588235	3564	19908	19934	26	GAGTTACTGAAGTCATTGAGAGCCTTT	56.7	22	21	41	62	4
17111	26676	26709	33	ACAGTTTGTTGACTATCATCATCTAACCAATCTT	58.38823529	3985	26730	26756	26	TGAAGAGCAGCAGAAGTGGCACCAAAT	59.73703704	22	6	56	62	21
17116	26681	26714	33	TTGTTGACTATCATCATCTAACCAATCTTCTTCT	58.38823529	3979	26724	26750	26	TCAGGTTGAAGAGCAGCAGAAGTGGCA	61.25555556	22	6	56	62	10
17118	26683	26716	33	GTTGACTATCATCATCTAACCAATCTTCTTCTTG	59.59411765	3979	26724	26750	26	TCAGGTTGAAGAGCAGCAGAAGTGGCA	61.25555556	22	6	56	62	8
17118	26683	26716	33	GTTGACTATCATCATCTAACCAATCTTCTTCTTG	59.59411765	3985	26730	26756	26	TGAAGAGCAGCAGAAGTGGCACCAAAT	59.73703704	22	6	56	62	14
17122	26687	26720	33	ACTATCATCATCTAACCAATCTTCTTCTTGCTCT	59.59411765	3980	26725	26751	26	CAGGTTGAAGAGCAGCAGAAGTGGCAC	62.77407407	22	11	51	62	5
16871	19860	19893	33	GCTGAGGTGATAGAGGTTTGTGGTGGTTGGTAAA	64.41764706	3560	19904	19930	26	ACCTGAGTTACTGAAGTCATTGAGAGC	58.21851852	22	18	45	63	11
16872	19861	19894	33	CTGAGGTGATAGAGGTTTGTGGTGGTTGGTAAAG	64.41764706	3558	19902	19928	26	GAACCTGAGTTACTGAAGTCATTGAGA	56.7	22	19	44	63	8
17112	26677	26710	33	CAGTTTGTTGACTATCATCATCTAACCAATCTTC	59.59411765	3985	26730	26756	26	TGAAGAGCAGCAGAAGTGGCACCAAAT	59.73703704	22	7	56	63	20
17113	26678	26711	33	AGTTTGTTGACTATCATCATCTAACCAATCTTCT	58.38823529	3985	26730	26756	26	TGAAGAGCAGCAGAAGTGGCACCAAAT	59.73703704	22	7	56	63	19
17114	26679	26712	33	GTTTGTTGACTATCATCATCTAACCAATCTTCTT	58.38823529	3985	26730	26756	26	TGAAGAGCAGCAGAAGTGGCACCAAAT	59.73703704	22	7	56	63	18
17115	26680	26713	33	TTTGTTGACTATCATCATCTAACCAATCTTCTTC	58.38823529	3985	26730	26756	26	TGAAGAGCAGCAGAAGTGGCACCAAAT	59.73703704	22	7	56	63	17
17119	26684	26717	33	TTGACTATCATCATCTAACCAATCTTCTTCTTGC	59.59411765	3979	26724	26750	26	TCAGGTTGAAGAGCAGCAGAAGTGGCA	61.25555556	22	7	56	63	7
16305	4068	4101	33	GCAAAGAAAATAGTTGGCATCATAAAGTAATGGG	59.59411765	2393	4117	4143	26	TTCCAGCAAAGCCAAAGCCTCATTATT	56.7	22	16	48	64	16
16306	4069	4102	33	CAAAGAAAATAGTTGGCATCATAAAGTAATGGGT	58.38823529	2393	4117	4143	26	TTCCAGCAAAGCCAAAGCCTCATTATT	56.7	22	16	48	64	15
16306	4069	4102	33	CAAAGAAAATAGTTGGCATCATAAAGTAATGGGT	58.38823529	2397	4121	4147	26	AGCAAAGCCAAAGCCTCATTATTATTC	55.18148148	22	16	48	64	19
16871	19860	19893	33	GCTGAGGTGATAGAGGTTTGTGGTGGTTGGTAAA	64.41764706	3561	19905	19931	26	CCTGAGTTACTGAAGTCATTGAGAGCC	59.73703704	22	18	46	64	12
16872	19861	19894	33	CTGAGGTGATAGAGGTTTGTGGTGGTTGGTAAAG	64.41764706	3560	19904	19930	26	ACCTGAGTTACTGAAGTCATTGAGAGC	58.21851852	22	19	45	64	10
16877	19866	19899	33	GTGATAGAGGTTTGTGGTGGTTGGTAAAGAACAT	62.00588235	3565	19909	19935	26	AGTTACTGAAGTCATTGAGAGCCTTTG	56.7	22	24	40	64	10
16878	19867	19900	33	TGATAGAGGTTTGTGGTGGTTGGTAAAGAACATC	62.00588235	3565	19909	19935	26	AGTTACTGAAGTCATTGAGAGCCTTTG	56.7	22	24	40	64	9
16879	19868	19901	33	GATAGAGGTTTGTGGTGGTTGGTAAAGAACATCA	62.00588235	3564	19908	19934	26	GAGTTACTGAAGTCATTGAGAGCCTTT	56.7	22	23	41	64	7
16883	19872	19905	33	GAGGTTTGTGGTGGTTGGTAAAGAACATCAGAAC	63.21176471	3563	19907	19933	26	TGAGTTACTGAAGTCATTGAGAGCCTT	56.7	22	19	45	64	2
17111	26676	26709	33	ACAGTTTGTTGACTATCATCATCTAACCAATCTT	58.38823529	3982	26727	26753	26	GGTTGAAGAGCAGCAGAAGTGGCACCA	62.77407407	22	6	58	64	18
17118	26683	26716	33	GTTGACTATCATCATCTAACCAATCTTCTTCTTG	59.59411765	3982	26727	26753	26	GGTTGAAGAGCAGCAGAAGTGGCACCA	62.77407407	22	6	58	64	11
17120	26685	26718	33	TGACTATCATCATCTAACCAATCTTCTTCTTGCT	59.59411765	3979	26724	26750	26	TCAGGTTGAAGAGCAGCAGAAGTGGCA	61.25555556	22	8	56	64	6
17120	26685	26718	33	TGACTATCATCATCTAACCAATCTTCTTCTTGCT	59.59411765	3985	26730	26756	26	TGAAGAGCAGCAGAAGTGGCACCAAAT	59.73703704	22	8	56	64	12
17121	26686	26719	33	GACTATCATCATCTAACCAATCTTCTTCTTGCTC	60.8	3979	26724	26750	26	TCAGGTTGAAGAGCAGCAGAAGTGGCA	61.25555556	22	8	56	64	5
17121	26686	26719	33	GACTATCATCATCTAACCAATCTTCTTCTTGCTC	60.8	3985	26730	26756	26	TGAAGAGCAGCAGAAGTGGCACCAAAT	59.73703704	22	8	56	64	11
16304	4067	4100	33	AGCAAAGAAAATAGTTGGCATCATAAAGTAATGG	58.38823529	2393	4117	4143	26	TTCCAGCAAAGCCAAAGCCTCATTATT	56.7	22	17	48	65	17
16304	4067	4100	33	AGCAAAGAAAATAGTTGGCATCATAAAGTAATGG	58.38823529	2397	4121	4147	26	AGCAAAGCCAAAGCCTCATTATTATTC	55.18148148	22	17	48	65	21
16307	4070	4103	33	AAAGAAAATAGTTGGCATCATAAAGTAATGGGTT	57.18235294	2393	4117	4143	26	TTCCAGCAAAGCCAAAGCCTCATTATT	56.7	22	17	48	65	14
16570	9896	9929	33	GACCATCAACTCTACCATCAAAAAAGACAGTGAG	62.00588235	2871	9934	9960	26	GCACAAATCGTTTCAGTTGGTTTCTTG	56.7	22	31	34	65	5
16877	19866	19899	33	GTGATAGAGGTTTGTGGTGGTTGGTAAAGAACAT	62.00588235	3564	19908	19934	26	GAGTTACTGAAGTCATTGAGAGCCTTT	56.7	22	24	41	65	9
16880	19869	19902	33	ATAGAGGTTTGTGGTGGTTGGTAAAGAACATCAG	62.00588235	3562	19906	19932	26	CTGAGTTACTGAAGTCATTGAGAGCCT	58.21851852	22	21	44	65	4
17114	26679	26712	33	GTTTGTTGACTATCATCATCTAACCAATCTTCTT	58.38823529	3982	26727	26753	26	GGTTGAAGAGCAGCAGAAGTGGCACCA	62.77407407	22	7	58	65	15
16305	4068	4101	33	GCAAAGAAAATAGTTGGCATCATAAAGTAATGGG	59.59411765	2398	4122	4148	26	GCAAAGCCAAAGCCTCATTATTATTCT	55.18148148	22	16	50	66	21
16306	4069	4102	33	CAAAGAAAATAGTTGGCATCATAAAGTAATGGGT	58.38823529	2398	4122	4148	26	GCAAAGCCAAAGCCTCATTATTATTCT	55.18148148	22	16	50	66	20
16872	19861	19894	33	CTGAGGTGATAGAGGTTTGTGGTGGTTGGTAAAG	64.41764706	3559	19903	19929	26	AACCTGAGTTACTGAAGTCATTGAGAG	56.7	22	19	47	66	9
16875	19864	19897	33	AGGTGATAGAGGTTTGTGGTGGTTGGTAAAGAAC	63.21176471	3558	19902	19928	26	GAACCTGAGTTACTGAAGTCATTGAGA	56.7	22	22	44	66	5
16880	19869	19902	33	ATAGAGGTTTGTGGTGGTTGGTAAAGAACATCAG	62.00588235	3560	19904	19930	26	ACCTGAGTTACTGAAGTCATTGAGAGC	58.21851852	22	21	45	66	2
16881	19870	19903	33	TAGAGGTTTGTGGTGGTTGGTAAAGAACATCAGA	62.00588235	3563	19907	19933	26	TGAGTTACTGAAGTCATTGAGAGCCTT	56.7	22	21	45	66	4
16882	19871	19904	33	AGAGGTTTGTGGTGGTTGGTAAAGAACATCAGAA	62.00588235	3563	19907	19933	26	TGAGTTACTGAAGTCATTGAGAGCCTT	56.7	22	21	45	66	3
17121	26686	26719	33	GACTATCATCATCTAACCAATCTTCTTCTTGCTC	60.8	3982	26727	26753	26	GGTTGAAGAGCAGCAGAAGTGGCACCA	62.77407407	22	8	58	66	8
17123	26688	26721	33	CTATCATCATCTAACCAATCTTCTTCTTGCTCTT	59.59411765	3980	26725	26751	26	CAGGTTGAAGAGCAGCAGAAGTGGCAC	62.77407407	22	15	51	66	4
16569	9895	9928	33	TGACCATCAACTCTACCATCAAAAAAGACAGTGA	60.8	2871	9934	9960	26	GCACAAATCGTTTCAGTTGGTTTCTTG	56.7	22	33	34	67	6
16569	9895	9928	33	TGACCATCAACTCTACCATCAAAAAAGACAGTGA	60.8	2885	9948	9974	26	AGTTGGTTTCTTGGCTATGTCAGTCAT	56.7	22	33	34	67	20
16873	19862	19895	33	TGAGGTGATAGAGGTTTGTGGTGGTTGGTAAAGA	63.21176471	3559	19903	19929	26	AACCTGAGTTACTGAAGTCATTGAGAG	56.7	22	20	47	67	8
16881	19870	19903	33	TAGAGGTTTGTGGTGGTTGGTAAAGAACATCAGA	62.00588235	3561	19905	19931	26	CCTGAGTTACTGAAGTCATTGAGAGCC	59.73703704	22	21	46	67	2
17122	26687	26720	33	ACTATCATCATCTAACCAATCTTCTTCTTGCTCT	59.59411765	3979	26724	26750	26	TCAGGTTGAAGAGCAGCAGAAGTGGCA	61.25555556	22	11	56	67	4
17122	26687	26720	33	ACTATCATCATCTAACCAATCTTCTTCTTGCTCT	59.59411765	3985	26730	26756	26	TGAAGAGCAGCAGAAGTGGCACCAAAT	59.73703704	22	11	56	67	10
17123	26688	26721	33	CTATCATCATCTAACCAATCTTCTTCTTGCTCTT	59.59411765	3981	26726	26752	26	AGGTTGAAGAGCAGCAGAAGTGGCACC	62.77407407	22	15	52	67	5
16302	4065	4098	33	CCAGCAAAGAAAATAGTTGGCATCATAAAGTAAT	58.38823529	2397	4121	4147	26	AGCAAAGCCAAAGCCTCATTATTATTC	55.18148148	22	20	48	68	23
16875	19864	19897	33	AGGTGATAGAGGTTTGTGGTGGTTGGTAAAGAAC	63.21176471	3561	19905	19931	26	CCTGAGTTACTGAAGTCATTGAGAGCC	59.73703704	22	22	46	68	8
16877	19866	19899	33	GTGATAGAGGTTTGTGGTGGTTGGTAAAGAACAT	62.00588235	3562	19906	19932	26	CTGAGTTACTGAAGTCATTGAGAGCCT	58.21851852	22	24	44	68	7
16879	19868	19901	33	GATAGAGGTTTGTGGTGGTTGGTAAAGAACATCA	62.00588235	3560	19904	19930	26	ACCTGAGTTACTGAAGTCATTGAGAGC	58.21851852	22	23	45	68	3
16303	4066	4099	33	CAGCAAAGAAAATAGTTGGCATCATAAAGTAATG	58.38823529	2398	4122	4148	26	GCAAAGCCAAAGCCTCATTATTATTCT	55.18148148	22	19	50	69	23
16308	4071	4104	33	AAGAAAATAGTTGGCATCATAAAGTAATGGGTTT	57.18235294	2396	4120	4146	26	CAGCAAAGCCAAAGCCTCATTATTATT	55.18148148	22	13	56	69	16
16877	19866	19899	33	GTGATAGAGGTTTGTGGTGGTTGGTAAAGAACAT	62.00588235	3560	19904	19930	26	ACCTGAGTTACTGAAGTCATTGAGAGC	58.21851852	22	24	45	69	5
16878	19867	19900	33	TGATAGAGGTTTGTGGTGGTTGGTAAAGAACATC	62.00588235	3563	19907	19933	26	TGAGTTACTGAAGTCATTGAGAGCCTT	56.7	22	24	45	69	7
17111	26676	26709	33	ACAGTTTGTTGACTATCATCATCTAACCAATCTT	58.38823529	3984	26729	26755	26	TTGAAGAGCAGCAGAAGTGGCACCAAA	59.73703704	22	6	63	69	20
17121	26686	26719	33	GACTATCATCATCTAACCAATCTTCTTCTTGCTC	60.8	3983	26728	26754	26	GTTGAAGAGCAGCAGAAGTGGCACCAA	61.25555556	22	8	61	69	9
17122	26687	26720	33	ACTATCATCATCTAACCAATCTTCTTCTTGCTCT	59.59411765	3982	26727	26753	26	GGTTGAAGAGCAGCAGAAGTGGCACCA	62.77407407	22	11	58	69	7
16302	4065	4098	33	CCAGCAAAGAAAATAGTTGGCATCATAAAGTAAT	58.38823529	2398	4122	4148	26	GCAAAGCCAAAGCCTCATTATTATTCT	55.18148148	22	20	50	70	24
17112	26677	26710	33	CAGTTTGTTGACTATCATCATCTAACCAATCTTC	59.59411765	3984	26729	26755	26	TTGAAGAGCAGCAGAAGTGGCACCAAA	59.73703704	22	7	63	70	19
17113	26678	26711	33	AGTTTGTTGACTATCATCATCTAACCAATCTTCT	58.38823529	3984	26729	26755	26	TTGAAGAGCAGCAGAAGTGGCACCAAA	59.73703704	22	7	63	70	18
17114	26679	26712	33	GTTTGTTGACTATCATCATCTAACCAATCTTCTT	58.38823529	3984	26729	26755	26	TTGAAGAGCAGCAGAAGTGGCACCAAA	59.73703704	22	7	63	70	17
17115	26680	26713	33	TTTGTTGACTATCATCATCTAACCAATCTTCTTC	58.38823529	3984	26729	26755	26	TTGAAGAGCAGCAGAAGTGGCACCAAA	59.73703704	22	7	63	70	16
17119	26684	26717	33	TTGACTATCATCATCTAACCAATCTTCTTCTTGC	59.59411765	3984	26729	26755	26	TTGAAGAGCAGCAGAAGTGGCACCAAA	59.73703704	22	7	63	70	12
17106	26639	26672	33	AGTTGTCTGATTGTCCTCACTGCCGTCTTGTTGA	64.41764706	3967	26695	26721	26	CATCTAACCAATCTTCTTCTTGCTCTT	55.18148148	22	32	39	71	23
17120	26685	26718	33	TGACTATCATCATCTAACCAATCTTCTTCTTGCT	59.59411765	3984	26729	26755	26	TTGAAGAGCAGCAGAAGTGGCACCAAA	59.73703704	22	8	63	71	11
17121	26686	26719	33	GACTATCATCATCTAACCAATCTTCTTCTTGCTC	60.8	3984	26729	26755	26	TTGAAGAGCAGCAGAAGTGGCACCAAA	59.73703704	22	8	63	71	10
17123	26688	26721	33	CTATCATCATCTAACCAATCTTCTTCTTGCTCTT	59.59411765	3979	26724	26750	26	TCAGGTTGAAGAGCAGCAGAAGTGGCA	61.25555556	22	15	56	71	3
17123	26688	26721	33	CTATCATCATCTAACCAATCTTCTTCTTGCTCTT	59.59411765	3985	26730	26756	26	TGAAGAGCAGCAGAAGTGGCACCAAAT	59.73703704	22	15	56	71	9
16305	4068	4101	33	GCAAAGAAAATAGTTGGCATCATAAAGTAATGGG	59.59411765	2396	4120	4146	26	CAGCAAAGCCAAAGCCTCATTATTATT	55.18148148	22	16	56	72	19
16306	4069	4102	33	CAAAGAAAATAGTTGGCATCATAAAGTAATGGGT	58.38823529	2396	4120	4146	26	CAGCAAAGCCAAAGCCTCATTATTATT	55.18148148	22	16	56	72	18
16308	4071	4104	33	AAGAAAATAGTTGGCATCATAAAGTAATGGGTTT	57.18235294	2384	4108	4134	26	GAACGGCATTTCCAGCAAAGCCAAAGC	61.25555556	22	13	59	72	4
17122	26687	26720	33	ACTATCATCATCTAACCAATCTTCTTCTTGCTCT	59.59411765	3983	26728	26754	26	GTTGAAGAGCAGCAGAAGTGGCACCAA	61.25555556	22	11	61	72	8
16304	4067	4100	33	AGCAAAGAAAATAGTTGGCATCATAAAGTAATGG	58.38823529	2396	4120	4146	26	CAGCAAAGCCAAAGCCTCATTATTATT	55.18148148	22	17	56	73	20
16307	4070	4103	33	AAAGAAAATAGTTGGCATCATAAAGTAATGGGTT	57.18235294	2396	4120	4146	26	CAGCAAAGCCAAAGCCTCATTATTATT	55.18148148	22	17	56	73	17
17123	26688	26721	33	CTATCATCATCTAACCAATCTTCTTCTTGCTCTT	59.59411765	3982	26727	26753	26	GGTTGAAGAGCAGCAGAAGTGGCACCA	62.77407407	22	15	58	73	6
16303	4066	4099	33	CAGCAAAGAAAATAGTTGGCATCATAAAGTAATG	58.38823529	2396	4120	4146	26	CAGCAAAGCCAAAGCCTCATTATTATT	55.18148148	22	19	56	75	21
16309	4075	4108	33	AAATAGTTGGCATCATAAAGTAATGGGTTTTTGG	58.38823529	2385	4109	4135	26	AACGGCATTTCCAGCAAAGCCAAAGCC	61.25555556	22	7	69	76	1
17107	26640	26673	33	GTTGTCTGATTGTCCTCACTGCCGTCTTGTTGAC	65.62352941	3968	26696	26722	26	ATCTAACCAATCTTCTTCTTGCTCTTC	55.18148148	22	31	45	76	23
17123	26688	26721	33	CTATCATCATCTAACCAATCTTCTTCTTGCTCTT	59.59411765	3983	26728	26754	26	GTTGAAGAGCAGCAGAAGTGGCACCAA	61.25555556	22	15	61	76	7
16306	4069	4102	33	CAAAGAAAATAGTTGGCATCATAAAGTAATGGGT	58.38823529	2392	4116	4142	26	TTTCCAGCAAAGCCAAAGCCTCATTAT	56.7	22	16	61	77	14
16309	4075	4108	33	AAATAGTTGGCATCATAAAGTAATGGGTTTTTGG	58.38823529	2386	4110	4136	26	ACGGCATTTCCAGCAAAGCCAAAGCCT	61.25555556	22	7	70	77	2
17124	26689	26722	33	TATCATCATCTAACCAATCTTCTTCTTGCTCTTC	59.59411765	3980	26725	26751	26	CAGGTTGAAGAGCAGCAGAAGTGGCAC	62.77407407	22	26	51	77	3
16307	4070	4103	33	AAAGAAAATAGTTGGCATCATAAAGTAATGGGTT	57.18235294	2392	4116	4142	26	TTTCCAGCAAAGCCAAAGCCTCATTAT	56.7	22	17	61	78	13
17124	26689	26722	33	TATCATCATCTAACCAATCTTCTTCTTGCTCTTC	59.59411765	3981	26726	26752	26	AGGTTGAAGAGCAGCAGAAGTGGCACC	62.77407407	22	26	52	78	4
17125	26690	26723	33	ATCATCATCTAACCAATCTTCTTCTTGCTCTTCT	59.59411765	3980	26725	26751	26	CAGGTTGAAGAGCAGCAGAAGTGGCAC	62.77407407	22	27	51	78	2
16690	15177	15210	33	AAAGAAACCCTTAGACACAGCAAAGTCATAGAAG	60.8	3201	15227	15253	26	CGGGTTTGACAGTTTGAAAAGCAACAT	56.7	22	12	67	79	17
17125	26690	26723	33	ATCATCATCTAACCAATCTTCTTCTTGCTCTTCT	59.59411765	3981	26726	26752	26	AGGTTGAAGAGCAGCAGAAGTGGCACC	62.77407407	22	27	52	79	3
17231	28252	28285	33	TATTGATGTTGACTTTCTCTTTTTGGAGTATTTC	57.18235294	4174	28300	28326	26	TAAGACCTTCGGAACCTTCTCCAACAA	58.21851852	22	66	13	79	15
17232	28253	28286	33	ATTGATGTTGACTTTCTCTTTTTGGAGTATTTCA	57.18235294	4174	28300	28326	26	TAAGACCTTCGGAACCTTCTCCAACAA	58.21851852	22	66	13	79	14
16691	15178	15211	33	AAGAAACCCTTAGACACAGCAAAGTCATAGAAGT	60.8	3201	15227	15253	26	CGGGTTTGACAGTTTGAAAAGCAACAT	56.7	22	13	67	80	16
16302	4065	4098	33	CCAGCAAAGAAAATAGTTGGCATCATAAAGTAAT	58.38823529	2392	4116	4142	26	TTTCCAGCAAAGCCAAAGCCTCATTAT	56.7	22	20	61	81	18
17232	28253	28286	33	ATTGATGTTGACTTTCTCTTTTTGGAGTATTTCA	57.18235294	4175	28301	28327	26	AAGACCTTCGGAACCTTCTCCAACAAC	59.73703704	22	66	15	81	15
16308	4071	4104	33	AAGAAAATAGTTGGCATCATAAAGTAATGGGTTT	57.18235294	2385	4109	4135	26	AACGGCATTTCCAGCAAAGCCAAAGCC	61.25555556	22	13	69	82	5
16310	4076	4109	33	AATAGTTGGCATCATAAAGTAATGGGTTTTTGGA	58.38823529	2387	4111	4137	26	CGGCATTTCCAGCAAAGCCAAAGCCTC	62.77407407	22	7	75	82	2
16692	15179	15212	33	AGAAACCCTTAGACACAGCAAAGTCATAGAAGTC	62.00588235	3201	15227	15253	26	CGGGTTTGACAGTTTGAAAAGCAACAT	56.7	22	15	67	82	15
17124	26689	26722	33	TATCATCATCTAACCAATCTTCTTCTTGCTCTTC	59.59411765	3979	26724	26750	26	TCAGGTTGAAGAGCAGCAGAAGTGGCA	61.25555556	22	26	56	82	2
17124	26689	26722	33	TATCATCATCTAACCAATCTTCTTCTTGCTCTTC	59.59411765	3985	26730	26756	26	TGAAGAGCAGCAGAAGTGGCACCAAAT	59.73703704	22	26	56	82	8
16308	4071	4104	33	AAGAAAATAGTTGGCATCATAAAGTAATGGGTTT	57.18235294	2386	4110	4136	26	ACGGCATTTCCAGCAAAGCCAAAGCCT	61.25555556	22	13	70	83	6
16475	8020	8053	33	TACCAAAAATCCAGCCTCTTATTATGTTAGACTT	58.38823529	2765	8055	8081	26	TCAGTGGAAGCAAAATAAACACCATCA	55.18148148	22	8	75	83	2
16476	8021	8054	33	ACCAAAAATCCAGCCTCTTATTATGTTAGACTTC	59.59411765	2765	8055	8081	26	TCAGTGGAAGCAAAATAAACACCATCA	55.18148148	22	8	75	83	1
17125	26690	26723	33	ATCATCATCTAACCAATCTTCTTCTTGCTCTTCT	59.59411765	3985	26730	26756	26	TGAAGAGCAGCAGAAGTGGCACCAAAT	59.73703704	22	27	56	83	7
17231	28252	28285	33	TATTGATGTTGACTTTCTCTTTTTGGAGTATTTC	57.18235294	4176	28302	28328	26	AGACCTTCGGAACCTTCTCCAACAACA	59.73703704	22	66	17	83	17
17124	26689	26722	33	TATCATCATCTAACCAATCTTCTTCTTGCTCTTC	59.59411765	3982	26727	26753	26	GGTTGAAGAGCAGCAGAAGTGGCACCA	62.77407407	22	26	58	84	5
17232	28253	28286	33	ATTGATGTTGACTTTCTCTTTTTGGAGTATTTCA	57.18235294	4185	28311	28337	26	GAACCTTCTCCAACAACACCTGTATGG	59.73703704	22	66	18	84	25
17125	26690	26723	33	ATCATCATCTAACCAATCTTCTTCTTGCTCTTCT	59.59411765	3982	26727	26753	26	GGTTGAAGAGCAGCAGAAGTGGCACCA	62.77407407	22	27	58	85	4
17231	28252	28285	33	TATTGATGTTGACTTTCTCTTTTTGGAGTATTTC	57.18235294	4177	28303	28329	26	GACCTTCGGAACCTTCTCCAACAACAC	61.25555556	22	66	20	86	18
17232	28253	28286	33	ATTGATGTTGACTTTCTCTTTTTGGAGTATTTCA	57.18235294	4177	28303	28329	26	GACCTTCGGAACCTTCTCCAACAACAC	61.25555556	22	66	20	86	17
16307	4070	4103	33	AAAGAAAATAGTTGGCATCATAAAGTAATGGGTT	57.18235294	2386	4110	4136	26	ACGGCATTTCCAGCAAAGCCAAAGCCT	61.25555556	22	17	70	87	7
17124	26689	26722	33	TATCATCATCTAACCAATCTTCTTCTTGCTCTTC	59.59411765	3983	26728	26754	26	GTTGAAGAGCAGCAGAAGTGGCACCAA	61.25555556	22	26	61	87	6
17126	26691	26724	33	TCATCATCTAACCAATCTTCTTCTTGCTCTTCTT	59.59411765	3981	26726	26752	26	AGGTTGAAGAGCAGCAGAAGTGGCACC	62.77407407	22	35	52	87	2
16310	4076	4109	33	AATAGTTGGCATCATAAAGTAATGGGTTTTTGGA	58.38823529	2390	4114	4140	26	CATTTCCAGCAAAGCCAAAGCCTCATT	58.21851852	22	7	81	88	5
16312	4078	4111	33	TAGTTGGCATCATAAAGTAATGGGTTTTTGGAAC	59.59411765	2390	4114	4140	26	CATTTCCAGCAAAGCCAAAGCCTCATT	58.21851852	22	7	81	88	3
16313	4079	4112	33	AGTTGGCATCATAAAGTAATGGGTTTTTGGAACG	60.8	2389	4113	4139	26	GCATTTCCAGCAAAGCCAAAGCCTCAT	59.73703704	22	6	82	88	1
17125	26690	26723	33	ATCATCATCTAACCAATCTTCTTCTTGCTCTTCT	59.59411765	3983	26728	26754	26	GTTGAAGAGCAGCAGAAGTGGCACCAA	61.25555556	22	27	61	88	5
16303	4066	4099	33	CAGCAAAGAAAATAGTTGGCATCATAAAGTAATG	58.38823529	2386	4110	4136	26	ACGGCATTTCCAGCAAAGCCAAAGCCT	61.25555556	22	19	70	89	11
16310	4076	4109	33	AATAGTTGGCATCATAAAGTAATGGGTTTTTGGA	58.38823529	2388	4112	4138	26	GGCATTTCCAGCAAAGCCAAAGCCTCA	61.25555556	22	7	82	89	3
16311	4077	4110	33	ATAGTTGGCATCATAAAGTAATGGGTTTTTGGAA	58.38823529	2390	4114	4140	26	CATTTCCAGCAAAGCCAAAGCCTCATT	58.21851852	22	8	81	89	4
16312	4078	4111	33	TAGTTGGCATCATAAAGTAATGGGTTTTTGGAAC	59.59411765	2388	4112	4138	26	GGCATTTCCAGCAAAGCCAAAGCCTCA	61.25555556	22	7	82	89	1
17124	26689	26722	33	TATCATCATCTAACCAATCTTCTTCTTGCTCTTC	59.59411765	3984	26729	26755	26	TTGAAGAGCAGCAGAAGTGGCACCAAA	59.73703704	22	26	63	89	7
16311	4077	4110	33	ATAGTTGGCATCATAAAGTAATGGGTTTTTGGAA	58.38823529	2389	4113	4139	26	GCATTTCCAGCAAAGCCAAAGCCTCAT	59.73703704	22	8	82	90	3
17125	26690	26723	33	ATCATCATCTAACCAATCTTCTTCTTGCTCTTCT	59.59411765	3984	26729	26755	26	TTGAAGAGCAGCAGAAGTGGCACCAAA	59.73703704	22	27	63	90	6
16570	9896	9929	33	GACCATCAACTCTACCATCAAAAAAGACAGTGAG	62.00588235	2881	9944	9970	26	TTTCAGTTGGTTTCTTGGCTATGTCAG	56.7	22	31	60	91	15
17126	26691	26724	33	TCATCATCTAACCAATCTTCTTCTTGCTCTTCTT	59.59411765	3985	26730	26756	26	TGAAGAGCAGCAGAAGTGGCACCAAAT	59.73703704	22	35	56	91	6
16304	4067	4100	33	AGCAAAGAAAATAGTTGGCATCATAAAGTAATGG	58.38823529	2387	4111	4137	26	CGGCATTTCCAGCAAAGCCAAAGCCTC	62.77407407	22	17	75	92	11
17232	28253	28286	33	ATTGATGTTGACTTTCTCTTTTTGGAGTATTTCA	57.18235294	4184	28310	28336	26	GGAACCTTCTCCAACAACACCTGTATG	59.73703704	22	66	26	92	24
17126	26691	26724	33	TCATCATCTAACCAATCTTCTTCTTGCTCTTCTT	59.59411765	3982	26727	26753	26	GGTTGAAGAGCAGCAGAAGTGGCACCA	62.77407407	22	35	58	93	3
16303	4066	4099	33	CAGCAAAGAAAATAGTTGGCATCATAAAGTAATG	58.38823529	2387	4111	4137	26	CGGCATTTCCAGCAAAGCCAAAGCCTC	62.77407407	22	19	75	94	12
16308	4071	4104	33	AAGAAAATAGTTGGCATCATAAAGTAATGGGTTT	57.18235294	2390	4114	4140	26	CATTTCCAGCAAAGCCAAAGCCTCATT	58.21851852	22	13	81	94	10
16308	4071	4104	33	AAGAAAATAGTTGGCATCATAAAGTAATGGGTTT	57.18235294	2388	4112	4138	26	GGCATTTCCAGCAAAGCCAAAGCCTCA	61.25555556	22	13	82	95	8
16689	15176	15209	33	TAAAGAAACCCTTAGACACAGCAAAGTCATAGAA	59.59411765	3203	15229	15255	26	GGTTTGACAGTTTGAAAAGCAACATTG	55.18148148	22	12	83	95	20
16569	9895	9928	33	TGACCATCAACTCTACCATCAAAAAAGACAGTGA	60.8	2880	9943	9969	26	GTTTCAGTTGGTTTCTTGGCTATGTCA	56.7	22	33	63	96	15
16691	15178	15211	33	AAGAAACCCTTAGACACAGCAAAGTCATAGAAGT	60.8	3203	15229	15255	26	GGTTTGACAGTTTGAAAAGCAACATTG	55.18148148	22	13	83	96	18
17126	26691	26724	33	TCATCATCTAACCAATCTTCTTCTTGCTCTTCTT	59.59411765	3983	26728	26754	26	GTTGAAGAGCAGCAGAAGTGGCACCAA	61.25555556	22	35	61	96	4
16305	4068	4101	33	GCAAAGAAAATAGTTGGCATCATAAAGTAATGGG	59.59411765	2390	4114	4140	26	CATTTCCAGCAAAGCCAAAGCCTCATT	58.21851852	22	16	81	97	13
16306	4069	4102	33	CAAAGAAAATAGTTGGCATCATAAAGTAATGGGT	58.38823529	2390	4114	4140	26	CATTTCCAGCAAAGCCAAAGCCTCATT	58.21851852	22	16	81	97	12
16583	10222	10255	33	TCACCCTGTTGTCCATCAAAGTGTCCCTTATTTA	62.00588235	2917	10268	10294	26	CCACATTTTCTAAACTCTGAAGTCTTG	55.18148148	22	4	93	97	13
16585	10224	10257	33	ACCCTGTTGTCCATCAAAGTGTCCCTTATTTACA	62.00588235	2917	10268	10294	26	CCACATTTTCTAAACTCTGAAGTCTTG	55.18148148	22	4	93	97	11
16222	2096	2129	33	AGCAGAAAGGCTAAAAAGCACAAATAGAAGTCAA	59.59411765	2179	2149	2175	26	TCTGTCTTTCTTTTGAGTGTGAAGCAA	55.18148148	22	33	65	98	20
16304	4067	4100	33	AGCAAAGAAAATAGTTGGCATCATAAAGTAATGG	58.38823529	2390	4114	4140	26	CATTTCCAGCAAAGCCAAAGCCTCATT	58.21851852	22	17	81	98	14
16305	4068	4101	33	GCAAAGAAAATAGTTGGCATCATAAAGTAATGGG	59.59411765	2389	4113	4139	26	GCATTTCCAGCAAAGCCAAAGCCTCAT	59.73703704	22	16	82	98	12
16306	4069	4102	33	CAAAGAAAATAGTTGGCATCATAAAGTAATGGGT	58.38823529	2389	4113	4139	26	GCATTTCCAGCAAAGCCAAAGCCTCAT	59.73703704	22	16	82	98	11
16307	4070	4103	33	AAAGAAAATAGTTGGCATCATAAAGTAATGGGTT	57.18235294	2390	4114	4140	26	CATTTCCAGCAAAGCCAAAGCCTCATT	58.21851852	22	17	81	98	11
17126	26691	26724	33	TCATCATCTAACCAATCTTCTTCTTGCTCTTCTT	59.59411765	3984	26729	26755	26	TTGAAGAGCAGCAGAAGTGGCACCAAA	59.73703704	22	35	63	98	5
16304	4067	4100	33	AGCAAAGAAAATAGTTGGCATCATAAAGTAATGG	58.38823529	2389	4113	4139	26	GCATTTCCAGCAAAGCCAAAGCCTCAT	59.73703704	22	17	82	99	13
16307	4070	4103	33	AAAGAAAATAGTTGGCATCATAAAGTAATGGGTT	57.18235294	2388	4112	4138	26	GGCATTTCCAGCAAAGCCAAAGCCTCA	61.25555556	22	17	82	99	9
16307	4070	4103	33	AAAGAAAATAGTTGGCATCATAAAGTAATGGGTT	57.18235294	2389	4113	4139	26	GCATTTCCAGCAAAGCCAAAGCCTCAT	59.73703704	22	17	82	99	10
17064	25145	25178	33	TTCAGGTGTTTTAGAAGAAGAAGTAAGATAACCA	58.38823529	3874	25187	25213	26	TGTAACAGCATCAGGTGAAGAAACAGA	56.7	22	26	73	99	9
16303	4066	4099	33	CAGCAAAGAAAATAGTTGGCATCATAAAGTAATG	58.38823529	2389	4113	4139	26	GCATTTCCAGCAAAGCCAAAGCCTCAT	59.73703704	22	19	82	101	14
16581	10220	10253	33	CTTCACCCTGTTGTCCATCAAAGTGTCCCTTATT	63.21176471	2916	10267	10293	26	GCCACATTTTCTAAACTCTGAAGTCTT	55.18148148	22	4	97	101	14
16583	10222	10255	33	TCACCCTGTTGTCCATCAAAGTGTCCCTTATTTA	62.00588235	2916	10267	10293	26	GCCACATTTTCTAAACTCTGAAGTCTT	55.18148148	22	4	97	101	12
16581	10220	10253	33	CTTCACCCTGTTGTCCATCAAAGTGTCCCTTATT	63.21176471	2915	10266	10292	26	AGCCACATTTTCTAAACTCTGAAGTCT	55.18148148	22	4	99	103	13
17127	26692	26725	33	CATCATCTAACCAATCTTCTTCTTGCTCTTCTTC	60.8	3982	26727	26753	26	GGTTGAAGAGCAGCAGAAGTGGCACCA	62.77407407	22	46	58	104	2
16581	10220	10253	33	CTTCACCCTGTTGTCCATCAAAGTGTCCCTTATT	63.21176471	2914	10265	10291	26	AAGCCACATTTTCTAAACTCTGAAGTC	55.18148148	22	4	102	106	12
17127	26692	26725	33	CATCATCTAACCAATCTTCTTCTTGCTCTTCTTC	60.8	3984	26729	26755	26	TTGAAGAGCAGCAGAAGTGGCACCAAA	59.73703704	22	46	63	109	4
16072	458	491	33	AGTTTGCTGTTTCTTCTGTCTCTGCGGTAAGGCT	64.41764706	1898	493	519	26	GAGTTTCATCAGCCTTCTTCTTTTTGT	55.18148148	22	42	77	119	2
16071	457	490	33	CAGTTTGCTGTTTCTTCTGTCTCTGCGGTAAGGC	65.62352941	1897	492	518	26	TGAGTTTCATCAGCCTTCTTCTTTTTG	55.18148148	22	43	77	120	2
17066	25147	25180	33	CAGGTGTTTTAGAAGAAGAAGTAAGATAACCATT	58.38823529	3876	25189	25215	26	TAACAGCATCAGGTGAAGAAACAGAAA	55.18148148	22	26	105	131	9
17065	25146	25179	33	TCAGGTGTTTTAGAAGAAGAAGTAAGATAACCAT	58.38823529	3878	25191	25217	26	ACAGCATCAGGTGAAGAAACAGAAACT	56.7	22	25	134	159	12
17064	25145	25178	33	TTCAGGTGTTTTAGAAGAAGAAGTAAGATAACCA	58.38823529	3878	25191	25217	26	ACAGCATCAGGTGAAGAAACAGAAACT	56.7	22	26	134	160	13
17066	25147	25180	33	CAGGTGTTTTAGAAGAAGAAGTAAGATAACCATT	58.38823529	3879	25192	25218	26	CAGCATCAGGTGAAGAAACAGAAACTG	58.21851852	22	26	152	178	12
16076	462	495	33	TGCTGTTTCTTCTGTCTCTGCGGTAAGGCTTGAG	65.62352941	1904	499	525	26	CATCAGCCTTCTTCTTTTTGTCCTTTT	55.18148148	22	25	197	222	4
16085	471	504	33	TTCTGTCTCTGCGGTAAGGCTTGAGTTTCATCAG	64.41764706	1927	527	553	26	AGGCTCTGTTGGTGGGAATGTTTTGTA	58.21851852	22	0	5545	5545	23
17239	28362	28395	33	CGTGGAACCCAATAGGCACACTTGTTATGGCAAC	65.62352941	6621	28416	28443	27	CCTCCAAAGGCAATAGTGCGACCACCCT	64.31428571	22	2	2	4	21
17240	28363	28396	33	GTGGAACCCAATAGGCACACTTGTTATGGCAACC	65.62352941	6621	28416	28443	27	CCTCCAAAGGCAATAGTGCGACCACCCT	64.31428571	22	2	2	4	20
16234	2801	2834	33	GCAAAACCTGAGTCACCTGCTACACGCTGCGAAG	68.03529412	4741	2850	2877	27	AAGAAAGCGTTCGTGATGTAGCAACAGT	58.45714286	22	4	1	5	16
16235	2802	2835	33	CAAAACCTGAGTCACCTGCTACACGCTGCGAAGC	68.03529412	4743	2852	2879	27	GAAAGCGTTCGTGATGTAGCAACAGTGA	59.92142857	22	2	4	6	17
17241	28364	28397	33	TGGAACCCAATAGGCACACTTGTTATGGCAACCA	64.41764706	6621	28416	28443	27	CCTCCAAAGGCAATAGTGCGACCACCCT	64.31428571	22	4	2	6	19
17242	28365	28398	33	GGAACCCAATAGGCACACTTGTTATGGCAACCAA	64.41764706	6621	28416	28443	27	CCTCCAAAGGCAATAGTGCGACCACCCT	64.31428571	22	4	2	6	18
17243	28366	28399	33	GAACCCAATAGGCACACTTGTTATGGCAACCAAC	64.41764706	6621	28416	28443	27	CCTCCAAAGGCAATAGTGCGACCACCCT	64.31428571	22	4	2	6	17
17243	28366	28399	33	GAACCCAATAGGCACACTTGTTATGGCAACCAAC	64.41764706	6623	28424	28451	27	GGCAATAGTGCGACCACCCTTACGAAGA	62.85	22	4	2	6	25
17249	28437	28470	33	CCACCCTTACGAAGAATGGTTTTCAAGCCAGATT	63.21176471	6653	28472	28499	27	ATTATGGTATTCGGCAAGACTATGCTCA	56.99285714	22	7	0	7	2
16234	2801	2834	33	GCAAAACCTGAGTCACCTGCTACACGCTGCGAAG	68.03529412	4742	2851	2878	27	AGAAAGCGTTCGTGATGTAGCAACAGTG	59.92142857	22	4	4	8	17
16234	2801	2834	33	GCAAAACCTGAGTCACCTGCTACACGCTGCGAAG	68.03529412	4743	2852	2879	27	GAAAGCGTTCGTGATGTAGCAACAGTGA	59.92142857	22	4	4	8	18
16769	18178	18211	33	TAAACTCCTGTGTAGAAACTAAGTAATCATAAAC	57.18235294	5831	18220	18247	27	TCAGTCTAAAGTAGCGGTTGAGTAAACA	56.99285714	22	10	0	10	9
16768	18177	18210	33	CTAAACTCCTGTGTAGAAACTAAGTAATCATAAA	57.18235294	5830	18219	18246	27	GTCAGTCTAAAGTAGCGGTTGAGTAAAC	58.45714286	22	10	1	11	9
16770	18179	18212	33	AAACTCCTGTGTAGAAACTAAGTAATCATAAACA	57.18235294	5830	18219	18246	27	GTCAGTCTAAAGTAGCGGTTGAGTAAAC	58.45714286	22	10	1	11	7
16994	22153	22186	33	CTGTAACACTATCAACGATGTAAGAAGACTGGTC	62.00588235	6169	22207	22234	27	TAAACTGTAGTGACAAGTCTCTCGCAAC	58.45714286	22	0	11	11	21
16995	22154	22187	33	TGTAACACTATCAACGATGTAAGAAGACTGGTCA	60.8	6169	22207	22234	27	TAAACTGTAGTGACAAGTCTCTCGCAAC	58.45714286	22	0	11	11	20
16996	22155	22188	33	GTAACACTATCAACGATGTAAGAAGACTGGTCAG	62.00588235	6170	22208	22235	27	AAACTGTAGTGACAAGTCTCTCGCAACT	58.45714286	22	1	10	11	20
17249	28437	28470	33	CCACCCTTACGAAGAATGGTTTTCAAGCCAGATT	63.21176471	6658	28477	28504	27	GGTATTCGGCAAGACTATGCTCAGGTCC	62.85	22	7	4	11	7
16267	2880	2913	33	TTTCTTTAGGCAGGTCCTTGATGTCACAGCGTCC	65.62352941	4787	2921	2948	27	TGTCCAGCAATACGAAGATGTCCACGAA	59.92142857	22	11	1	12	8
16268	2881	2914	33	TTCTTTAGGCAGGTCCTTGATGTCACAGCGTCCT	65.62352941	4786	2920	2947	27	GTGTCCAGCAATACGAAGATGTCCACGA	61.38571429	22	11	1	12	6
17237	28304	28337	33	ACCTTCGGAACCTTCTCCAACAACACCTGTATGG	65.62352941	6599	28362	28389	27	CGTGGAACCCAATAGGCACACTTGTTAT	59.92142857	22	3	9	12	25
17238	28305	28338	33	CCTTCGGAACCTTCTCCAACAACACCTGTATGGT	65.62352941	6600	28363	28390	27	GTGGAACCCAATAGGCACACTTGTTATG	59.92142857	22	3	9	12	25
16768	18177	18210	33	CTAAACTCCTGTGTAGAAACTAAGTAATCATAAA	57.18235294	5827	18216	18243	27	AGAGTCAGTCTAAAGTAGCGGTTGAGTA	58.45714286	22	10	3	13	6
16769	18178	18211	33	TAAACTCCTGTGTAGAAACTAAGTAATCATAAAC	57.18235294	5829	18218	18245	27	AGTCAGTCTAAAGTAGCGGTTGAGTAAA	56.99285714	22	10	3	13	7
16770	18179	18212	33	AAACTCCTGTGTAGAAACTAAGTAATCATAAACA	57.18235294	5827	18216	18243	27	AGAGTCAGTCTAAAGTAGCGGTTGAGTA	58.45714286	22	10	3	13	4
16237	2842	2875	33	TTTGTAATAAGAAAGCGTTCGTGATGTAGCAACA	59.59411765	4778	2887	2914	27	AGGCAGGTCCTTGATGTCACAGCGTCCT	64.31428571	22	1	13	14	12
16863	19511	19544	33	TGAAAAAGTCTGTCCTGGTTGAATGCGAACAAAC	62.00588235	5927	19549	19576	27	ACTTAGGTGTCTTAGGATTGGCTGTATC	58.45714286	22	3	11	14	5
16864	19512	19545	33	GAAAAAGTCTGTCCTGGTTGAATGCGAACAAACT	62.00588235	5926	19548	19575	27	TACTTAGGTGTCTTAGGATTGGCTGTAT	56.99285714	22	3	11	14	3
16864	19512	19545	33	GAAAAAGTCTGTCCTGGTTGAATGCGAACAAACT	62.00588235	5927	19549	19576	27	ACTTAGGTGTCTTAGGATTGGCTGTATC	58.45714286	22	3	11	14	4
16264	2877	2910	33	TGATTTCTTTAGGCAGGTCCTTGATGTCACAGCG	64.41764706	4783	2917	2944	27	ATGGTGTCCAGCAATACGAAGATGTCCA	59.92142857	22	11	4	15	7
16264	2877	2910	33	TGATTTCTTTAGGCAGGTCCTTGATGTCACAGCG	64.41764706	4791	2925	2952	27	CAGCAATACGAAGATGTCCACGAAGGAT	59.92142857	22	11	4	15	15
16266	2879	2912	33	ATTTCTTTAGGCAGGTCCTTGATGTCACAGCGTC	64.41764706	4791	2925	2952	27	CAGCAATACGAAGATGTCCACGAAGGAT	59.92142857	22	11	4	15	13
16769	18178	18211	33	TAAACTCCTGTGTAGAAACTAAGTAATCATAAAC	57.18235294	5826	18215	18242	27	AAGAGTCAGTCTAAAGTAGCGGTTGAGT	58.45714286	22	10	5	15	4
16770	18179	18212	33	AAACTCCTGTGTAGAAACTAAGTAATCATAAACA	57.18235294	5826	18215	18242	27	AAGAGTCAGTCTAAAGTAGCGGTTGAGT	58.45714286	22	10	5	15	3
16862	19510	19543	33	CTGAAAAAGTCTGTCCTGGTTGAATGCGAACAAA	62.00588235	5927	19549	19576	27	ACTTAGGTGTCTTAGGATTGGCTGTATC	58.45714286	22	4	11	15	6
17249	28437	28470	33	CCACCCTTACGAAGAATGGTTTTCAAGCCAGATT	63.21176471	6663	28482	28509	27	TCGGCAAGACTATGCTCAGGTCCTACTT	61.38571429	22	7	8	15	12
17244	28388	28421	33	ATGGCAACCAACATAAGAGAACACACAGCCTCCA	64.41764706	6622	28423	28450	27	AGGCAATAGTGCGACCACCCTTACGAAG	62.85	22	14	2	16	2
17244	28388	28421	33	ATGGCAACCAACATAAGAGAACACACAGCCTCCA	64.41764706	6623	28424	28451	27	GGCAATAGTGCGACCACCCTTACGAAGA	62.85	22	14	2	16	3
17244	28388	28421	33	ATGGCAACCAACATAAGAGAACACACAGCCTCCA	64.41764706	6624	28425	28452	27	GCAATAGTGCGACCACCCTTACGAAGAA	61.38571429	22	14	2	16	4
16861	19509	19542	33	ACTGAAAAAGTCTGTCCTGGTTGAATGCGAACAA	62.00588235	5926	19548	19575	27	TACTTAGGTGTCTTAGGATTGGCTGTAT	56.99285714	22	6	11	17	6
16861	19509	19542	33	ACTGAAAAAGTCTGTCCTGGTTGAATGCGAACAA	62.00588235	5927	19549	19576	27	ACTTAGGTGTCTTAGGATTGGCTGTATC	58.45714286	22	6	11	17	7
16864	19512	19545	33	GAAAAAGTCTGTCCTGGTTGAATGCGAACAAACT	62.00588235	5932	19554	19581	27	GGTGTCTTAGGATTGGCTGTATCAACCT	59.92142857	22	3	14	17	9
16264	2877	2910	33	TGATTTCTTTAGGCAGGTCCTTGATGTCACAGCG	64.41764706	4781	2915	2942	27	AGATGGTGTCCAGCAATACGAAGATGTC	59.92142857	22	11	7	18	5
16265	2878	2911	33	GATTTCTTTAGGCAGGTCCTTGATGTCACAGCGT	64.41764706	4781	2915	2942	27	AGATGGTGTCCAGCAATACGAAGATGTC	59.92142857	22	11	7	18	4
16859	19507	19540	33	ACACTGAAAAAGTCTGTCCTGGTTGAATGCGAAC	63.21176471	5926	19548	19575	27	TACTTAGGTGTCTTAGGATTGGCTGTAT	56.99285714	22	7	11	18	8
16859	19507	19540	33	ACACTGAAAAAGTCTGTCCTGGTTGAATGCGAAC	63.21176471	5927	19549	19576	27	ACTTAGGTGTCTTAGGATTGGCTGTATC	58.45714286	22	7	11	18	9
16860	19508	19541	33	CACTGAAAAAGTCTGTCCTGGTTGAATGCGAACA	63.21176471	5927	19549	19576	27	ACTTAGGTGTCTTAGGATTGGCTGTATC	58.45714286	22	7	11	18	8
16864	19512	19545	33	GAAAAAGTCTGTCCTGGTTGAATGCGAACAAACT	62.00588235	5930	19552	19579	27	TAGGTGTCTTAGGATTGGCTGTATCAAC	58.45714286	22	3	15	18	7
17078	25701	25734	33	AGCATTTCAGTAGTGCCACCAGCCTTTTTAGTAG	63.21176471	6337	25756	25783	27	CACCCTCTTGAACAACATCACCCACTAT	59.92142857	22	9	9	18	22
17154	26896	26929	33	TAAACTCACCAGACTCATCAAATAAGTAGTATGT	58.38823529	6459	26946	26973	27	TCTAAATCAATGCCCAGTGGTGTAAGTA	56.99285714	22	10	8	18	17
17159	26901	26934	33	TCACCAGACTCATCAAATAAGTAGTATGTAGCCA	60.8	6456	26943	26970	27	TCATCTAAATCAATGCCCAGTGGTGTAA	56.99285714	22	7	11	18	9
17159	26901	26934	33	TCACCAGACTCATCAAATAAGTAGTATGTAGCCA	60.8	6457	26944	26971	27	CATCTAAATCAATGCCCAGTGGTGTAAG	58.45714286	22	7	11	18	10
17160	26902	26935	33	CACCAGACTCATCAAATAAGTAGTATGTAGCCAT	60.8	6457	26944	26971	27	CATCTAAATCAATGCCCAGTGGTGTAAG	58.45714286	22	7	11	18	9
16235	2802	2835	33	CAAAACCTGAGTCACCTGCTACACGCTGCGAAGC	68.03529412	4748	2857	2884	27	CGTTCGTGATGTAGCAACAGTGATTTCT	58.45714286	22	2	17	19	22
16263	2872	2905	33	AACAGTGATTTCTTTAGGCAGGTCCTTGATGTCA	62.00588235	4786	2920	2947	27	GTGTCCAGCAATACGAAGATGTCCACGA	61.38571429	22	18	1	19	15
16857	19505	19538	33	TAACACTGAAAAAGTCTGTCCTGGTTGAATGCGA	62.00588235	5926	19548	19575	27	TACTTAGGTGTCTTAGGATTGGCTGTAT	56.99285714	22	8	11	19	10
16857	19505	19538	33	TAACACTGAAAAAGTCTGTCCTGGTTGAATGCGA	62.00588235	5927	19549	19576	27	ACTTAGGTGTCTTAGGATTGGCTGTATC	58.45714286	22	8	11	19	11
16858	19506	19539	33	AACACTGAAAAAGTCTGTCCTGGTTGAATGCGAA	62.00588235	5927	19549	19576	27	ACTTAGGTGTCTTAGGATTGGCTGTATC	58.45714286	22	8	11	19	10
17078	25701	25734	33	AGCATTTCAGTAGTGCCACCAGCCTTTTTAGTAG	63.21176471	6336	25755	25782	27	ACACCCTCTTGAACAACATCACCCACTA	59.92142857	22	9	10	19	21
17079	25702	25735	33	GCATTTCAGTAGTGCCACCAGCCTTTTTAGTAGG	64.41764706	6335	25754	25781	27	AACACCCTCTTGAACAACATCACCCACT	59.92142857	22	9	10	19	19
17160	26902	26935	33	CACCAGACTCATCAAATAAGTAGTATGTAGCCAT	60.8	6455	26942	26969	27	CTCATCTAAATCAATGCCCAGTGGTGTA	58.45714286	22	7	12	19	7
17245	28389	28422	33	TGGCAACCAACATAAGAGAACACACAGCCTCCAA	64.41764706	6622	28423	28450	27	AGGCAATAGTGCGACCACCCTTACGAAG	62.85	22	17	2	19	1
17245	28389	28422	33	TGGCAACCAACATAAGAGAACACACAGCCTCCAA	64.41764706	6623	28424	28451	27	GGCAATAGTGCGACCACCCTTACGAAGA	62.85	22	17	2	19	2
17245	28389	28422	33	TGGCAACCAACATAAGAGAACACACAGCCTCCAA	64.41764706	6624	28425	28452	27	GCAATAGTGCGACCACCCTTACGAAGAA	61.38571429	22	17	2	19	3
16856	19504	19537	33	CTAACACTGAAAAAGTCTGTCCTGGTTGAATGCG	63.21176471	5927	19549	19576	27	ACTTAGGTGTCTTAGGATTGGCTGTATC	58.45714286	22	9	11	20	12
17080	25703	25736	33	CATTTCAGTAGTGCCACCAGCCTTTTTAGTAGGT	63.21176471	6334	25753	25780	27	AAACACCCTCTTGAACAACATCACCCAC	59.92142857	22	9	11	20	17
17155	26897	26930	33	AAACTCACCAGACTCATCAAATAAGTAGTATGTA	58.38823529	6458	26945	26972	27	ATCTAAATCAATGCCCAGTGGTGTAAGT	56.99285714	22	10	10	20	15
16258	2867	2900	33	GTAGCAACAGTGATTTCTTTAGGCAGGTCCTTGA	63.21176471	4789	2923	2950	27	TCCAGCAATACGAAGATGTCCACGAAGG	61.38571429	22	19	2	21	23
16768	18177	18210	33	CTAAACTCCTGTGTAGAAACTAAGTAATCATAAA	57.18235294	5825	18214	18241	27	CAAGAGTCAGTCTAAAGTAGCGGTTGAG	59.92142857	22	10	11	21	4
16769	18178	18211	33	TAAACTCCTGTGTAGAAACTAAGTAATCATAAAC	57.18235294	5825	18214	18241	27	CAAGAGTCAGTCTAAAGTAGCGGTTGAG	59.92142857	22	10	11	21	3
16859	19507	19540	33	ACACTGAAAAAGTCTGTCCTGGTTGAATGCGAAC	63.21176471	5925	19547	19574	27	ATACTTAGGTGTCTTAGGATTGGCTGTA	56.99285714	22	7	14	21	7
16252	2861	2894	33	CGTGATGTAGCAACAGTGATTTCTTTAGGCAGGT	63.21176471	4785	2919	2946	27	GGTGTCCAGCAATACGAAGATGTCCACG	62.85	22	21	1	22	25
16261	2870	2903	33	GCAACAGTGATTTCTTTAGGCAGGTCCTTGATGT	63.21176471	4789	2923	2950	27	TCCAGCAATACGAAGATGTCCACGAAGG	61.38571429	22	20	2	22	20
17082	25705	25738	33	TTTCAGTAGTGCCACCAGCCTTTTTAGTAGGTAT	62.00588235	6334	25753	25780	27	AAACACCCTCTTGAACAACATCACCCAC	59.92142857	22	11	11	22	15
17155	26897	26930	33	AAACTCACCAGACTCATCAAATAAGTAGTATGTA	58.38823529	6455	26942	26969	27	CTCATCTAAATCAATGCCCAGTGGTGTA	58.45714286	22	10	12	22	12
16257	2866	2899	33	TGTAGCAACAGTGATTTCTTTAGGCAGGTCCTTG	63.21176471	4790	2924	2951	27	CCAGCAATACGAAGATGTCCACGAAGGA	61.38571429	22	19	4	23	25
16258	2867	2900	33	GTAGCAACAGTGATTTCTTTAGGCAGGTCCTTGA	63.21176471	4790	2924	2951	27	CCAGCAATACGAAGATGTCCACGAAGGA	61.38571429	22	19	4	23	24
17159	26901	26934	33	TCACCAGACTCATCAAATAAGTAGTATGTAGCCA	60.8	6454	26941	26968	27	ACTCATCTAAATCAATGCCCAGTGGTGT	58.45714286	22	7	16	23	7
17246	28390	28423	33	GGCAACCAACATAAGAGAACACACAGCCTCCAAA	64.41764706	6623	28424	28451	27	GGCAATAGTGCGACCACCCTTACGAAGA	62.85	22	21	2	23	1
17246	28390	28423	33	GGCAACCAACATAAGAGAACACACAGCCTCCAAA	64.41764706	6624	28425	28452	27	GCAATAGTGCGACCACCCTTACGAAGAA	61.38571429	22	21	2	23	2
17247	28391	28424	33	GCAACCAACATAAGAGAACACACAGCCTCCAAAG	64.41764706	6624	28425	28452	27	GCAATAGTGCGACCACCCTTACGAAGAA	61.38571429	22	21	2	23	1
16234	2801	2834	33	GCAAAACCTGAGTCACCTGCTACACGCTGCGAAG	68.03529412	4749	2858	2885	27	GTTCGTGATGTAGCAACAGTGATTTCTT	56.99285714	22	4	20	24	24
16251	2860	2893	33	TCGTGATGTAGCAACAGTGATTTCTTTAGGCAGG	63.21176471	4784	2918	2945	27	TGGTGTCCAGCAATACGAAGATGTCCAC	61.38571429	22	21	3	24	25
16262	2871	2904	33	CAACAGTGATTTCTTTAGGCAGGTCCTTGATGTC	63.21176471	4790	2924	2951	27	CCAGCAATACGAAGATGTCCACGAAGGA	61.38571429	22	20	4	24	20
16768	18177	18210	33	CTAAACTCCTGTGTAGAAACTAAGTAATCATAAA	57.18235294	5823	18212	18239	27	ACCAAGAGTCAGTCTAAAGTAGCGGTTG	59.92142857	22	10	14	24	2
16768	18177	18210	33	CTAAACTCCTGTGTAGAAACTAAGTAATCATAAA	57.18235294	5824	18213	18240	27	CCAAGAGTCAGTCTAAAGTAGCGGTTGA	59.92142857	22	10	14	24	3
16769	18178	18211	33	TAAACTCCTGTGTAGAAACTAAGTAATCATAAAC	57.18235294	5823	18212	18239	27	ACCAAGAGTCAGTCTAAAGTAGCGGTTG	59.92142857	22	10	14	24	1
16769	18178	18211	33	TAAACTCCTGTGTAGAAACTAAGTAATCATAAAC	57.18235294	5824	18213	18240	27	CCAAGAGTCAGTCTAAAGTAGCGGTTGA	59.92142857	22	10	14	24	2
16770	18179	18212	33	AAACTCCTGTGTAGAAACTAAGTAATCATAAACA	57.18235294	5824	18213	18240	27	CCAAGAGTCAGTCTAAAGTAGCGGTTGA	59.92142857	22	10	14	24	1
16128	944	977	33	CTGGTTCAATCTGTCAAGCAGCAGCAAAGCAAGA	64.41764706	4506	980	1007	27	AGCATCACCGCCATTGCCAGCCATTCTA	62.85	22	16	9	25	3
16251	2860	2893	33	TCGTGATGTAGCAACAGTGATTTCTTTAGGCAGG	63.21176471	4783	2917	2944	27	ATGGTGTCCAGCAATACGAAGATGTCCA	59.92142857	22	21	4	25	24
16260	2869	2902	33	AGCAACAGTGATTTCTTTAGGCAGGTCCTTGATG	63.21176471	4788	2922	2949	27	GTCCAGCAATACGAAGATGTCCACGAAG	61.38571429	22	23	2	25	20
16349	4215	4248	33	AGCAGCAACGAGCAAAAGGTGTGAGTAAACTGTT	63.21176471	4910	4273	4300	27	ACAAAGTGAACACCCTTGGAGAGTGCTA	59.92142857	22	3	22	25	25
16502	8168	8201	33	GAAAGGTAAGAACAAGTCCTGAGTTGAATGTAAA	59.59411765	5246	8215	8242	27	AAACTTTGTCAGGGTAATAAACACCACG	56.99285714	22	5	20	25	14
16876	19865	19898	33	GGTGATAGAGGTTTGTGGTGGTTGGTAAAGAACA	63.21176471	5997	19923	19950	27	TTGAGAGCCTTTGCGAGATGACAACAAG	59.92142857	22	22	3	25	25
16502	8168	8201	33	GAAAGGTAAGAACAAGTCCTGAGTTGAATGTAAA	59.59411765	5245	8214	8241	27	AAAACTTTGTCAGGGTAATAAACACCAC	55.52857143	22	5	21	26	13
16503	8169	8202	33	AAAGGTAAGAACAAGTCCTGAGTTGAATGTAAAA	58.38823529	5246	8215	8242	27	AAACTTTGTCAGGGTAATAAACACCACG	56.99285714	22	6	20	26	13
16715	15749	15782	33	AATAATAAGAATCTACAACAGGAACTCCACTACC	59.59411765	5685	15801	15828	27	ATCACCGAAATCATACCAGTTACCATTG	56.99285714	22	12	14	26	19
16771	18188	18221	33	TGTAGAAACTAAGTAATCATAAACACCAAGAGTC	58.38823529	5837	18226	18253	27	TAAAGTAGCGGTTGAGTAAACAAAAGAG	55.52857143	22	10	16	26	5
16875	19864	19897	33	AGGTGATAGAGGTTTGTGGTGGTTGGTAAAGAAC	63.21176471	5996	19922	19949	27	ATTGAGAGCCTTTGCGAGATGACAACAA	58.45714286	22	22	4	26	25
16876	19865	19898	33	GGTGATAGAGGTTTGTGGTGGTTGGTAAAGAACA	63.21176471	5996	19922	19949	27	ATTGAGAGCCTTTGCGAGATGACAACAA	58.45714286	22	22	4	26	24
17154	26896	26929	33	TAAACTCACCAGACTCATCAAATAAGTAGTATGT	58.38823529	6454	26941	26968	27	ACTCATCTAAATCAATGCCCAGTGGTGT	58.45714286	22	10	16	26	12
16244	2849	2882	33	TAAGAAAGCGTTCGTGATGTAGCAACAGTGATTT	60.8	4774	2883	2910	27	CTTTAGGCAGGTCCTTGATGTCACAGCG	62.85	22	4	23	27	1
16504	8170	8203	33	AAGGTAAGAACAAGTCCTGAGTTGAATGTAAAAC	59.59411765	5244	8213	8240	27	GAAAACTTTGTCAGGGTAATAAACACCA	55.52857143	22	6	21	27	10
16716	15750	15783	33	ATAATAAGAATCTACAACAGGAACTCCACTACCT	59.59411765	5688	15804	15831	27	ACCGAAATCATACCAGTTACCATTGAGA	56.99285714	22	9	18	27	21
16768	18177	18210	33	CTAAACTCCTGTGTAGAAACTAAGTAATCATAAA	57.18235294	5822	18211	18238	27	CACCAAGAGTCAGTCTAAAGTAGCGGTT	59.92142857	22	10	17	27	1
16877	19866	19899	33	GTGATAGAGGTTTGTGGTGGTTGGTAAAGAACAT	62.00588235	5997	19923	19950	27	TTGAGAGCCTTTGCGAGATGACAACAAG	59.92142857	22	24	3	27	24
16128	944	977	33	CTGGTTCAATCTGTCAAGCAGCAGCAAAGCAAGA	64.41764706	4505	979	1006	27	CAGCATCACCGCCATTGCCAGCCATTCT	64.31428571	22	16	12	28	2
16147	973	1006	33	CAAGAGCAGCATCACCGCCATTGCCAGCCATTCT	68.03529412	4507	1010	1037	27	AGGAGAAGTTCCCCTACTGCTGCCTGGA	64.31428571	22	7	21	28	4
16161	1240	1273	33	TGATGCCGTCTTTGTTAGCACCATAGGGAAGTCC	65.62352941	4563	1295	1322	27	GTAGTAGAAATACCATCTTGGACTGAGA	56.99285714	22	4	24	28	22
16237	2842	2875	33	TTTGTAATAAGAAAGCGTTCGTGATGTAGCAACA	59.59411765	4771	2880	2907	27	TTTCTTTAGGCAGGTCCTTGATGTCACA	58.45714286	22	1	27	28	5
16251	2860	2893	33	TCGTGATGTAGCAACAGTGATTTCTTTAGGCAGG	63.21176471	4780	2914	2941	27	TAGATGGTGTCCAGCAATACGAAGATGT	58.45714286	22	21	7	28	21
16259	2868	2901	33	TAGCAACAGTGATTTCTTTAGGCAGGTCCTTGAT	62.00588235	4790	2924	2951	27	CCAGCAATACGAAGATGTCCACGAAGGA	61.38571429	22	24	4	28	23
16259	2868	2901	33	TAGCAACAGTGATTTCTTTAGGCAGGTCCTTGAT	62.00588235	4791	2925	2952	27	CAGCAATACGAAGATGTCCACGAAGGAT	59.92142857	22	24	4	28	24
16440	6575	6608	33	TGGTGTAATGTCAAGAATCTCAAGTGTCTGTGGA	62.00588235	5129	6619	6646	27	CATCAGTAGTGTCAGCAATGTCTCTGCC	61.38571429	22	9	19	28	11
16711	15745	15778	33	AATGAATAATAAGAATCTACAACAGGAACTCCAC	58.38823529	5681	15797	15824	27	TGAAATCACCGAAATCATACCAGTTACC	56.99285714	22	16	12	28	19
16712	15746	15779	33	ATGAATAATAAGAATCTACAACAGGAACTCCACT	58.38823529	5682	15798	15825	27	GAAATCACCGAAATCATACCAGTTACCA	56.99285714	22	15	13	28	19
16714	15748	15781	33	GAATAATAAGAATCTACAACAGGAACTCCACTAC	59.59411765	5686	15802	15829	27	TCACCGAAATCATACCAGTTACCATTGA	56.99285714	22	14	14	28	21
16877	19866	19899	33	GTGATAGAGGTTTGTGGTGGTTGGTAAAGAACAT	62.00588235	5996	19922	19949	27	ATTGAGAGCCTTTGCGAGATGACAACAA	58.45714286	22	24	4	28	23
16712	15746	15779	33	ATGAATAATAAGAATCTACAACAGGAACTCCACT	58.38823529	5684	15800	15827	27	AATCACCGAAATCATACCAGTTACCATT	55.52857143	22	15	14	29	21
16237	2842	2875	33	TTTGTAATAAGAAAGCGTTCGTGATGTAGCAACA	59.59411765	4773	2882	2909	27	TCTTTAGGCAGGTCCTTGATGTCACAGC	61.38571429	22	1	29	30	7
16241	2846	2879	33	TAATAAGAAAGCGTTCGTGATGTAGCAACAGTGA	60.8	4771	2880	2907	27	TTTCTTTAGGCAGGTCCTTGATGTCACA	58.45714286	22	3	27	30	1
16440	6575	6608	33	TGGTGTAATGTCAAGAATCTCAAGTGTCTGTGGA	62.00588235	5126	6616	6643	27	CAGCATCAGTAGTGTCAGCAATGTCTCT	59.92142857	22	9	21	30	8
16716	15750	15783	33	ATAATAAGAATCTACAACAGGAACTCCACTACCT	59.59411765	5689	15805	15832	27	CCGAAATCATACCAGTTACCATTGAGAT	56.99285714	22	9	21	30	22
17155	26897	26930	33	AAACTCACCAGACTCATCAAATAAGTAGTATGTA	58.38823529	6450	26933	26960	27	CATACTCCACTCATCTAAATCAATGCCC	58.45714286	22	10	20	30	3
16242	2847	2880	33	AATAAGAAAGCGTTCGTGATGTAGCAACAGTGAT	60.8	4772	2881	2908	27	TTCTTTAGGCAGGTCCTTGATGTCACAG	59.92142857	22	3	28	31	1
16347	4213	4246	33	CCAGCAGCAACGAGCAAAAGGTGTGAGTAAACTG	65.62352941	4908	4271	4298	27	AAACAAAGTGAACACCCTTGGAGAGTGC	59.92142857	22	1	30	31	25
16440	6575	6608	33	TGGTGTAATGTCAAGAATCTCAAGTGTCTGTGGA	62.00588235	5125	6615	6642	27	ACAGCATCAGTAGTGTCAGCAATGTCTC	59.92142857	22	9	22	31	7
16441	6576	6609	33	GGTGTAATGTCAAGAATCTCAAGTGTCTGTGGAT	62.00588235	5125	6615	6642	27	ACAGCATCAGTAGTGTCAGCAATGTCTC	59.92142857	22	9	22	31	6
16501	8167	8200	33	AGAAAGGTAAGAACAAGTCCTGAGTTGAATGTAA	59.59411765	5244	8213	8240	27	GAAAACTTTGTCAGGGTAATAAACACCA	55.52857143	22	10	21	31	13
16501	8167	8200	33	AGAAAGGTAAGAACAAGTCCTGAGTTGAATGTAA	59.59411765	5245	8214	8241	27	AAAACTTTGTCAGGGTAATAAACACCAC	55.52857143	22	10	21	31	14
16148	974	1007	33	AAGAGCAGCATCACCGCCATTGCCAGCCATTCTA	66.82941176	4508	1011	1038	27	GGAGAAGTTCCCCTACTGCTGCCTGGAG	65.77857143	22	7	25	32	4
16347	4213	4246	33	CCAGCAGCAACGAGCAAAAGGTGTGAGTAAACTG	65.62352941	4907	4270	4297	27	CAAACAAAGTGAACACCCTTGGAGAGTG	59.92142857	22	1	31	32	24
16439	6574	6607	33	ATGGTGTAATGTCAAGAATCTCAAGTGTCTGTGG	62.00588235	5125	6615	6642	27	ACAGCATCAGTAGTGTCAGCAATGTCTC	59.92142857	22	10	22	32	8
16440	6575	6608	33	TGGTGTAATGTCAAGAATCTCAAGTGTCTGTGGA	62.00588235	5132	6622	6649	27	CAGTAGTGTCAGCAATGTCTCTGCCAAA	59.92142857	22	9	23	32	14
16501	8167	8200	33	AGAAAGGTAAGAACAAGTCCTGAGTTGAATGTAA	59.59411765	5243	8212	8239	27	TGAAAACTTTGTCAGGGTAATAAACACC	55.52857143	22	10	22	32	12
16607	11268	11301	33	CACAAAATACTTCATAGATGTCAACTCAAAGCCA	59.59411765	5440	11302	11329	27	TGTGCCCATAAGACAAATACGACTCTGT	58.45714286	22	17	15	32	1
16236	2841	2874	33	ATTTGTAATAAGAAAGCGTTCGTGATGTAGCAAC	59.59411765	4767	2876	2903	27	GTGATTTCTTTAGGCAGGTCCTTGATGT	58.45714286	22	2	31	33	2
16243	2848	2881	33	ATAAGAAAGCGTTCGTGATGTAGCAACAGTGATT	60.8	4773	2882	2909	27	TCTTTAGGCAGGTCCTTGATGTCACAGC	61.38571429	22	4	29	33	1
16585	10224	10257	33	ACCCTGTTGTCCATCAAAGTGTCCCTTATTTACA	62.00588235	5384	10280	10307	27	AACTCTGAAGTCTTGTAAAAGTGTTCCA	55.52857143	22	4	29	33	23
16710	15744	15777	33	CAATGAATAATAAGAATCTACAACAGGAACTCCA	58.38823529	5685	15801	15828	27	ATCACCGAAATCATACCAGTTACCATTG	56.99285714	22	19	14	33	24
16346	4212	4245	33	GCCAGCAGCAACGAGCAAAAGGTGTGAGTAAACT	65.62352941	4906	4269	4296	27	GCAAACAAAGTGAACACCCTTGGAGAGT	59.92142857	22	1	33	34	24
16347	4213	4246	33	CCAGCAGCAACGAGCAAAAGGTGTGAGTAAACTG	65.62352941	4906	4269	4296	27	GCAAACAAAGTGAACACCCTTGGAGAGT	59.92142857	22	1	33	34	23
16500	8166	8199	33	AAGAAAGGTAAGAACAAGTCCTGAGTTGAATGTA	59.59411765	5246	8215	8242	27	AAACTTTGTCAGGGTAATAAACACCACG	56.99285714	22	14	20	34	16
17244	28388	28421	33	ATGGCAACCAACATAAGAGAACACACAGCCTCCA	64.41764706	6628	28437	28464	27	CCACCCTTACGAAGAATGGTTTTCAAGC	59.92142857	22	14	20	34	16
16500	8166	8199	33	AAGAAAGGTAAGAACAAGTCCTGAGTTGAATGTA	59.59411765	5244	8213	8240	27	GAAAACTTTGTCAGGGTAATAAACACCA	55.52857143	22	14	21	35	14
16606	11267	11300	33	TCACAAAATACTTCATAGATGTCAACTCAAAGCC	59.59411765	5440	11302	11329	27	TGTGCCCATAAGACAAATACGACTCTGT	58.45714286	22	21	15	36	2
17244	28388	28421	33	ATGGCAACCAACATAAGAGAACACACAGCCTCCA	64.41764706	6629	28438	28465	27	CACCCTTACGAAGAATGGTTTTCAAGCC	59.92142857	22	14	22	36	17
16605	11266	11299	33	TTCACAAAATACTTCATAGATGTCAACTCAAAGC	58.38823529	5440	11302	11329	27	TGTGCCCATAAGACAAATACGACTCTGT	58.45714286	22	22	15	37	3
17245	28389	28422	33	TGGCAACCAACATAAGAGAACACACAGCCTCCAA	64.41764706	6628	28437	28464	27	CCACCCTTACGAAGAATGGTTTTCAAGC	59.92142857	22	17	20	37	15
16298	3910	3943	33	ACACAGTCTTTTACTCCAGATTCCCATTTTTCAG	60.8	4847	3968	3995	27	GTTCAGAAATAGGACTTGTTGTGCCATC	58.45714286	22	14	24	38	25
16499	8165	8198	33	AAAGAAAGGTAAGAACAAGTCCTGAGTTGAATGT	59.59411765	5246	8215	8242	27	AAACTTTGTCAGGGTAATAAACACCACG	56.99285714	22	18	20	38	17
16605	11266	11299	33	TTCACAAAATACTTCATAGATGTCAACTCAAAGC	58.38823529	5439	11301	11328	27	ATGTGCCCATAAGACAAATACGACTCTG	58.45714286	22	22	16	38	2
16499	8165	8198	33	AAAGAAAGGTAAGAACAAGTCCTGAGTTGAATGT	59.59411765	5245	8214	8241	27	AAAACTTTGTCAGGGTAATAAACACCAC	55.52857143	22	18	21	39	16
17198	27698	27731	33	TTCCCAACCGTCTCTAAGAAACTCTACACCTTCC	64.41764706	6530	27739	27766	27	TCTCTTCAAGCCAATCAAGGACGGGTTT	59.92142857	22	6	33	39	8
17199	27699	27732	33	TCCCAACCGTCTCTAAGAAACTCTACACCTTCCT	64.41764706	6529	27738	27765	27	TTCTCTTCAAGCCAATCAAGGACGGGTT	59.92142857	22	6	33	39	6
17199	27699	27732	33	TCCCAACCGTCTCTAAGAAACTCTACACCTTCCT	64.41764706	6530	27739	27766	27	TCTCTTCAAGCCAATCAAGGACGGGTTT	59.92142857	22	6	33	39	7
17200	27700	27733	33	CCCAACCGTCTCTAAGAAACTCTACACCTTCCTT	64.41764706	6529	27738	27765	27	TTCTCTTCAAGCCAATCAAGGACGGGTT	59.92142857	22	6	33	39	5
17200	27700	27733	33	CCCAACCGTCTCTAAGAAACTCTACACCTTCCTT	64.41764706	6530	27739	27766	27	TCTCTTCAAGCCAATCAAGGACGGGTTT	59.92142857	22	6	33	39	6
17245	28389	28422	33	TGGCAACCAACATAAGAGAACACACAGCCTCCAA	64.41764706	6629	28438	28465	27	CACCCTTACGAAGAATGGTTTTCAAGCC	59.92142857	22	17	22	39	16
17199	27699	27732	33	TCCCAACCGTCTCTAAGAAACTCTACACCTTCCT	64.41764706	6527	27736	27763	27	ACTTCTCTTCAAGCCAATCAAGGACGGG	61.38571429	22	6	34	40	4
16298	3910	3943	33	ACACAGTCTTTTACTCCAGATTCCCATTTTTCAG	60.8	4846	3967	3994	27	TGTTCAGAAATAGGACTTGTTGTGCCAT	56.99285714	22	14	27	41	24
16873	19862	19895	33	TGAGGTGATAGAGGTTTGTGGTGGTTGGTAAAGA	63.21176471	5993	19914	19941	27	CTGAAGTCATTGAGAGCCTTTGCGAGAT	59.92142857	22	20	21	41	19
16299	3911	3944	33	CACAGTCTTTTACTCCAGATTCCCATTTTTCAGT	60.8	4847	3968	3995	27	GTTCAGAAATAGGACTTGTTGTGCCATC	58.45714286	22	18	24	42	24
17199	27699	27732	33	TCCCAACCGTCTCTAAGAAACTCTACACCTTCCT	64.41764706	6525	27734	27761	27	AAACTTCTCTTCAAGCCAATCAAGGACG	58.45714286	22	6	36	42	2
17199	27699	27732	33	TCCCAACCGTCTCTAAGAAACTCTACACCTTCCT	64.41764706	6528	27737	27764	27	CTTCTCTTCAAGCCAATCAAGGACGGGT	61.38571429	22	6	36	42	5
17200	27700	27733	33	CCCAACCGTCTCTAAGAAACTCTACACCTTCCTT	64.41764706	6528	27737	27764	27	CTTCTCTTCAAGCCAATCAAGGACGGGT	61.38571429	22	6	36	42	4
17244	28388	28421	33	ATGGCAACCAACATAAGAGAACACACAGCCTCCA	64.41764706	6632	28441	28468	27	CCTTACGAAGAATGGTTTTCAAGCCAGA	58.45714286	22	14	28	42	20
17245	28389	28422	33	TGGCAACCAACATAAGAGAACACACAGCCTCCAA	64.41764706	6630	28439	28466	27	ACCCTTACGAAGAATGGTTTTCAAGCCA	58.45714286	22	17	25	42	17
16498	8164	8197	33	AAAAGAAAGGTAAGAACAAGTCCTGAGTTGAATG	59.59411765	5246	8215	8242	27	AAACTTTGTCAGGGTAATAAACACCACG	56.99285714	22	23	20	43	18
17246	28390	28423	33	GGCAACCAACATAAGAGAACACACAGCCTCCAAA	64.41764706	6629	28438	28465	27	CACCCTTACGAAGAATGGTTTTCAAGCC	59.92142857	22	21	22	43	15
17110	26643	26676	33	GTCTGATTGTCCTCACTGCCGTCTTGTTGACCAA	65.62352941	6377	26686	26713	27	GACTATCATCATCTAACCAATCTTCTTC	55.52857143	22	27	17	44	10
17110	26643	26676	33	GTCTGATTGTCCTCACTGCCGTCTTGTTGACCAA	65.62352941	6380	26692	26719	27	CATCATCTAACCAATCTTCTTCTTGCTC	56.99285714	22	27	17	44	16
16299	3911	3944	33	CACAGTCTTTTACTCCAGATTCCCATTTTTCAGT	60.8	4846	3967	3994	27	TGTTCAGAAATAGGACTTGTTGTGCCAT	56.99285714	22	18	27	45	23
16872	19861	19894	33	CTGAGGTGATAGAGGTTTGTGGTGGTTGGTAAAG	64.41764706	5992	19913	19940	27	ACTGAAGTCATTGAGAGCCTTTGCGAGA	59.92142857	22	19	27	46	19
17246	28390	28423	33	GGCAACCAACATAAGAGAACACACAGCCTCCAAA	64.41764706	6630	28439	28466	27	ACCCTTACGAAGAATGGTTTTCAAGCCA	58.45714286	22	21	25	46	16
17247	28391	28424	33	GCAACCAACATAAGAGAACACACAGCCTCCAAAG	64.41764706	6630	28439	28466	27	ACCCTTACGAAGAATGGTTTTCAAGCCA	58.45714286	22	21	25	46	15
16298	3910	3943	33	ACACAGTCTTTTACTCCAGATTCCCATTTTTCAG	60.8	4845	3966	3993	27	ATGTTCAGAAATAGGACTTGTTGTGCCA	56.99285714	22	14	33	47	23
17110	26643	26676	33	GTCTGATTGTCCTCACTGCCGTCTTGTTGACCAA	65.62352941	6376	26683	26710	27	GTTGACTATCATCATCTAACCAATCTTC	55.52857143	22	27	20	47	7
17107	26640	26673	33	GTTGTCTGATTGTCCTCACTGCCGTCTTGTTGAC	65.62352941	6377	26686	26713	27	GACTATCATCATCTAACCAATCTTCTTC	55.52857143	22	31	17	48	13
17245	28389	28422	33	TGGCAACCAACATAAGAGAACACACAGCCTCCAA	64.41764706	6633	28442	28469	27	CTTACGAAGAATGGTTTTCAAGCCAGAT	56.99285714	22	17	31	48	20
16497	8163	8196	33	GAAAAGAAAGGTAAGAACAAGTCCTGAGTTGAAT	59.59411765	5246	8215	8242	27	AAACTTTGTCAGGGTAATAAACACCACG	56.99285714	22	29	20	49	19
16982	22083	22116	33	GAGAGAGAATGTCTTTCATAAGTCTTTTGACCAG	60.8	6147	22141	22168	27	AACCATTCTTCACTGTAACACTATCAAC	55.52857143	22	11	38	49	25
17101	26634	26667	33	ATAGTAGTTGTCTGATTGTCCTCACTGCCGTCTT	63.21176471	6379	26691	26718	27	TCATCATCTAACCAATCTTCTTCTTGCT	55.52857143	22	35	14	49	24
17108	26641	26674	33	TTGTCTGATTGTCCTCACTGCCGTCTTGTTGACC	65.62352941	6376	26683	26710	27	GTTGACTATCATCATCTAACCAATCTTC	55.52857143	22	29	20	49	9
16497	8163	8196	33	GAAAAGAAAGGTAAGAACAAGTCCTGAGTTGAAT	59.59411765	5244	8213	8240	27	GAAAACTTTGTCAGGGTAATAAACACCA	55.52857143	22	29	21	50	17
16497	8163	8196	33	GAAAAGAAAGGTAAGAACAAGTCCTGAGTTGAAT	59.59411765	5245	8214	8241	27	AAAACTTTGTCAGGGTAATAAACACCAC	55.52857143	22	29	21	50	18
16584	10223	10256	33	CACCCTGTTGTCCATCAAAGTGTCCCTTATTTAC	63.21176471	5385	10281	10308	27	ACTCTGAAGTCTTGTAAAAGTGTTCCAG	56.99285714	22	4	46	50	25
17106	26639	26672	33	AGTTGTCTGATTGTCCTCACTGCCGTCTTGTTGA	64.41764706	6378	26690	26717	27	ATCATCATCTAACCAATCTTCTTCTTGC	55.52857143	22	32	18	50	18
16443	6616	6649	33	CAGCATCAGTAGTGTCAGCAATGTCTCTGCCAAA	64.41764706	5137	6661	6688	27	GCAGAAACTTTTTGTTAGACTCAGTAAG	55.52857143	22	9	42	51	12
16494	8160	8193	33	TTGGAAAAGAAAGGTAAGAACAAGTCCTGAGTTG	60.8	5246	8215	8242	27	AAACTTTGTCAGGGTAATAAACACCACG	56.99285714	22	31	20	51	22
16660	14167	14200	33	AAACACACAACAGCATCGTCAGAGAGTATCATCA	62.00588235	5584	14221	14248	27	TATGCGTAAAACTCATTCACAAAGTCTG	55.52857143	22	21	30	51	21
16877	19866	19899	33	GTGATAGAGGTTTGTGGTGGTTGGTAAAGAACAT	62.00588235	5991	19912	19939	27	TACTGAAGTCATTGAGAGCCTTTGCGAG	59.92142857	22	24	27	51	13
16981	22082	22115	33	AGAGAGAGAATGTCTTTCATAAGTCTTTTGACCA	59.59411765	6146	22140	22167	27	GAACCATTCTTCACTGTAACACTATCAA	55.52857143	22	12	39	51	25
16444	6617	6650	33	AGCATCAGTAGTGTCAGCAATGTCTCTGCCAAAT	63.21176471	5137	6661	6688	27	GCAGAAACTTTTTGTTAGACTCAGTAAG	55.52857143	22	10	42	52	11
16493	8159	8192	33	ATTGGAAAAGAAAGGTAAGAACAAGTCCTGAGTT	59.59411765	5246	8215	8242	27	AAACTTTGTCAGGGTAATAAACACCACG	56.99285714	22	32	20	52	23
16494	8160	8193	33	TTGGAAAAGAAAGGTAAGAACAAGTCCTGAGTTG	60.8	5244	8213	8240	27	GAAAACTTTGTCAGGGTAATAAACACCA	55.52857143	22	31	21	52	20
16496	8162	8195	33	GGAAAAGAAAGGTAAGAACAAGTCCTGAGTTGAA	60.8	5244	8213	8240	27	GAAAACTTTGTCAGGGTAATAAACACCA	55.52857143	22	31	21	52	18
16871	19860	19893	33	GCTGAGGTGATAGAGGTTTGTGGTGGTTGGTAAA	64.41764706	5979	19900	19927	27	CAGAACCTGAGTTACTGAAGTCATTGAG	58.45714286	22	18	34	52	7
17101	26634	26667	33	ATAGTAGTTGTCTGATTGTCCTCACTGCCGTCTT	63.21176471	6380	26692	26719	27	CATCATCTAACCAATCTTCTTCTTGCTC	56.99285714	22	35	17	52	25
17246	28390	28423	33	GGCAACCAACATAAGAGAACACACAGCCTCCAAA	64.41764706	6633	28442	28469	27	CTTACGAAGAATGGTTTTCAAGCCAGAT	56.99285714	22	21	31	52	19
17248	28392	28425	33	CAACCAACATAAGAGAACACACAGCCTCCAAAGG	64.41764706	6631	28440	28467	27	CCCTTACGAAGAATGGTTTTCAAGCCAG	59.92142857	22	23	29	52	15
16147	973	1006	33	CAAGAGCAGCATCACCGCCATTGCCAGCCATTCT	68.03529412	4511	1014	1041	27	GAAGTTCCCCTACTGCTGCCTGGAGTTG	64.31428571	22	7	46	53	8
16153	1085	1118	33	GGCTTGACTGCCGCCTCTGCTCCCTTCTGCGTAG	71.65294118	4541	1120	1147	27	AGCCTTTTGGCAATGTTGTTCCTTGAGG	59.92142857	22	19	34	53	2
16492	8158	8191	33	CATTGGAAAAGAAAGGTAAGAACAAGTCCTGAGT	60.8	5245	8214	8241	27	AAAACTTTGTCAGGGTAATAAACACCAC	55.52857143	22	32	21	53	23
16495	8161	8194	33	TGGAAAAGAAAGGTAAGAACAAGTCCTGAGTTGA	60.8	5244	8213	8240	27	GAAAACTTTGTCAGGGTAATAAACACCA	55.52857143	22	32	21	53	19
16495	8161	8194	33	TGGAAAAGAAAGGTAAGAACAAGTCCTGAGTTGA	60.8	5245	8214	8241	27	AAAACTTTGTCAGGGTAATAAACACCAC	55.52857143	22	32	21	53	20
16872	19861	19894	33	CTGAGGTGATAGAGGTTTGTGGTGGTTGGTAAAG	64.41764706	5979	19900	19927	27	CAGAACCTGAGTTACTGAAGTCATTGAG	58.45714286	22	19	34	53	6
17101	26634	26667	33	ATAGTAGTTGTCTGATTGTCCTCACTGCCGTCTT	63.21176471	6378	26690	26717	27	ATCATCATCTAACCAATCTTCTTCTTGC	55.52857143	22	35	18	53	23
16442	6615	6648	33	ACAGCATCAGTAGTGTCAGCAATGTCTCTGCCAA	64.41764706	5137	6661	6688	27	GCAGAAACTTTTTGTTAGACTCAGTAAG	55.52857143	22	12	42	54	13
16492	8158	8191	33	CATTGGAAAAGAAAGGTAAGAACAAGTCCTGAGT	60.8	5243	8212	8239	27	TGAAAACTTTGTCAGGGTAATAAACACC	55.52857143	22	32	22	54	21
16493	8159	8192	33	ATTGGAAAAGAAAGGTAAGAACAAGTCCTGAGTT	59.59411765	5243	8212	8239	27	TGAAAACTTTGTCAGGGTAATAAACACC	55.52857143	22	32	22	54	20
16656	14163	14196	33	ATTGAAACACACAACAGCATCGTCAGAGAGTATC	62.00588235	5584	14221	14248	27	TATGCGTAAAACTCATTCACAAAGTCTG	55.52857143	22	24	30	54	25
16657	14164	14197	33	TTGAAACACACAACAGCATCGTCAGAGAGTATCA	62.00588235	5584	14221	14248	27	TATGCGTAAAACTCATTCACAAAGTCTG	55.52857143	22	24	30	54	24
16491	8157	8190	33	ACATTGGAAAAGAAAGGTAAGAACAAGTCCTGAG	60.8	5246	8215	8242	27	AAACTTTGTCAGGGTAATAAACACCACG	56.99285714	22	35	20	55	25
16986	22140	22173	33	GAACCATTCTTCACTGTAACACTATCAACGATGT	60.8	6168	22181	22208	27	CTGGTCAGTAGGATTTATTGGTCTTTTA	55.52857143	22	6	49	55	8
16988	22142	22175	33	ACCATTCTTCACTGTAACACTATCAACGATGTAA	59.59411765	6168	22181	22208	27	CTGGTCAGTAGGATTTATTGGTCTTTTA	55.52857143	22	6	49	55	6
16491	8157	8190	33	ACATTGGAAAAGAAAGGTAAGAACAAGTCCTGAG	60.8	5244	8213	8240	27	GAAAACTTTGTCAGGGTAATAAACACCA	55.52857143	22	35	21	56	23
16491	8157	8190	33	ACATTGGAAAAGAAAGGTAAGAACAAGTCCTGAG	60.8	5243	8212	8239	27	TGAAAACTTTGTCAGGGTAATAAACACC	55.52857143	22	35	22	57	22
17108	26641	26674	33	TTGTCTGATTGTCCTCACTGCCGTCTTGTTGACC	65.62352941	6375	26677	26704	27	CAGTTTGTTGACTATCATCATCTAACCA	55.52857143	22	29	28	57	3
17245	28389	28422	33	TGGCAACCAACATAAGAGAACACACAGCCTCCAA	64.41764706	6634	28443	28470	27	TTACGAAGAATGGTTTTCAAGCCAGATT	55.52857143	22	17	40	57	21
16147	973	1006	33	CAAGAGCAGCATCACCGCCATTGCCAGCCATTCT	68.03529412	4512	1015	1042	27	AAGTTCCCCTACTGCTGCCTGGAGTTGA	62.85	22	7	51	58	9
16147	973	1006	33	CAAGAGCAGCATCACCGCCATTGCCAGCCATTCT	68.03529412	4513	1016	1043	27	AGTTCCCCTACTGCTGCCTGGAGTTGAA	62.85	22	7	51	58	10
16148	974	1007	33	AAGAGCAGCATCACCGCCATTGCCAGCCATTCTA	66.82941176	4513	1016	1043	27	AGTTCCCCTACTGCTGCCTGGAGTTGAA	62.85	22	7	51	58	9
16536	9106	9139	33	TATTTTGCGACATTCATCATTATGCCTTTAGGTA	58.38823529	5287	9164	9191	27	GAAGGTCACACTTTTCTAATAGCATTCT	55.52857143	22	8	51	59	25
16881	19870	19903	33	TAGAGGTTTGTGGTGGTTGGTAAAGAACATCAGA	62.00588235	5990	19911	19938	27	TTACTGAAGTCATTGAGAGCCTTTGCGA	58.45714286	22	21	38	59	8
16883	19872	19905	33	GAGGTTTGTGGTGGTTGGTAAAGAACATCAGAAC	63.21176471	5989	19910	19937	27	GTTACTGAAGTCATTGAGAGCCTTTGCG	59.92142857	22	19	40	59	5
17166	26941	26974	33	ACTCATCTAAATCAATGCCCAGTGGTGTAAGTAA	60.8	6468	26995	27022	27	TTTTTATGACAGCATCTGCCACAACACA	56.99285714	22	3	56	59	21
17167	26942	26975	33	CTCATCTAAATCAATGCCCAGTGGTGTAAGTAAT	60.8	6469	26996	27023	27	TTTTATGACAGCATCTGCCACAACACAG	58.45714286	22	3	56	59	21
17239	28362	28395	33	CGTGGAACCCAATAGGCACACTTGTTATGGCAAC	65.62352941	6619	28397	28424	27	AACATAAGAGAACACACAGCCTCCAAAG	58.45714286	22	2	57	59	2
16147	973	1006	33	CAAGAGCAGCATCACCGCCATTGCCAGCCATTCT	68.03529412	4514	1017	1044	27	GTTCCCCTACTGCTGCCTGGAGTTGAAT	62.85	22	7	53	60	11
16148	974	1007	33	AAGAGCAGCATCACCGCCATTGCCAGCCATTCTA	66.82941176	4514	1017	1044	27	GTTCCCCTACTGCTGCCTGGAGTTGAAT	62.85	22	7	53	60	10
16403	5188	5221	33	AGGACATAAGATGATAGCCCTTTCCACAAAAATC	60.8	5037	5246	5273	27	ACACTCTGACATTTTAGTAGCAGCAAGA	56.99285714	22	10	50	60	25
16876	19865	19898	33	GGTGATAGAGGTTTGTGGTGGTTGGTAAAGAACA	63.21176471	5990	19911	19938	27	TTACTGAAGTCATTGAGAGCCTTTGCGA	58.45714286	22	22	38	60	13
16883	19872	19905	33	GAGGTTTGTGGTGGTTGGTAAAGAACATCAGAAC	63.21176471	5987	19908	19935	27	GAGTTACTGAAGTCATTGAGAGCCTTTG	58.45714286	22	19	41	60	3
16883	19872	19905	33	GAGGTTTGTGGTGGTTGGTAAAGAACATCAGAAC	63.21176471	5988	19909	19936	27	AGTTACTGAAGTCATTGAGAGCCTTTGC	58.45714286	22	19	41	60	4
17096	26629	26662	33	TTTGAATAGTAGTTGTCTGATTGTCCTCACTGCC	62.00588235	6374	26676	26703	27	ACAGTTTGTTGACTATCATCATCTAACC	55.52857143	22	36	24	60	14
17117	26682	26715	33	TGTTGACTATCATCATCTAACCAATCTTCTTCTT	58.38823529	6395	26725	26752	27	CAGGTTGAAGAGCAGCAGAAGTGGCACC	64.31428571	22	6	54	60	10
17118	26683	26716	33	GTTGACTATCATCATCTAACCAATCTTCTTCTTG	59.59411765	6395	26725	26752	27	CAGGTTGAAGAGCAGCAGAAGTGGCACC	64.31428571	22	6	54	60	9
16882	19871	19904	33	AGAGGTTTGTGGTGGTTGGTAAAGAACATCAGAA	62.00588235	5989	19910	19937	27	GTTACTGAAGTCATTGAGAGCCTTTGCG	59.92142857	22	21	40	61	6
17119	26684	26717	33	TTGACTATCATCATCTAACCAATCTTCTTCTTGC	59.59411765	6395	26725	26752	27	CAGGTTGAAGAGCAGCAGAAGTGGCACC	64.31428571	22	7	54	61	8
16308	4071	4104	33	AAGAAAATAGTTGGCATCATAAAGTAATGGGTTT	57.18235294	4880	4117	4144	27	TTCCAGCAAAGCCAAAGCCTCATTATTA	56.99285714	22	13	49	62	13
16871	19860	19893	33	GCTGAGGTGATAGAGGTTTGTGGTGGTTGGTAAA	64.41764706	5980	19901	19928	27	AGAACCTGAGTTACTGAAGTCATTGAGA	56.99285714	22	18	44	62	8
16875	19864	19897	33	AGGTGATAGAGGTTTGTGGTGGTTGGTAAAGAAC	63.21176471	5989	19910	19937	27	GTTACTGAAGTCATTGAGAGCCTTTGCG	59.92142857	22	22	40	62	13
16877	19866	19899	33	GTGATAGAGGTTTGTGGTGGTTGGTAAAGAACAT	62.00588235	5990	19911	19938	27	TTACTGAAGTCATTGAGAGCCTTTGCGA	58.45714286	22	24	38	62	12
16878	19867	19900	33	TGATAGAGGTTTGTGGTGGTTGGTAAAGAACATC	62.00588235	5990	19911	19938	27	TTACTGAAGTCATTGAGAGCCTTTGCGA	58.45714286	22	24	38	62	11
16880	19869	19902	33	ATAGAGGTTTGTGGTGGTTGGTAAAGAACATCAG	62.00588235	5987	19908	19935	27	GAGTTACTGAAGTCATTGAGAGCCTTTG	58.45714286	22	21	41	62	6
16880	19869	19902	33	ATAGAGGTTTGTGGTGGTTGGTAAAGAACATCAG	62.00588235	5988	19909	19936	27	AGTTACTGAAGTCATTGAGAGCCTTTGC	58.45714286	22	21	41	62	7
16881	19870	19903	33	TAGAGGTTTGTGGTGGTTGGTAAAGAACATCAGA	62.00588235	5987	19908	19935	27	GAGTTACTGAAGTCATTGAGAGCCTTTG	58.45714286	22	21	41	62	5
16881	19870	19903	33	TAGAGGTTTGTGGTGGTTGGTAAAGAACATCAGA	62.00588235	5988	19909	19936	27	AGTTACTGAAGTCATTGAGAGCCTTTGC	58.45714286	22	21	41	62	6
16882	19871	19904	33	AGAGGTTTGTGGTGGTTGGTAAAGAACATCAGAA	62.00588235	5987	19908	19935	27	GAGTTACTGAAGTCATTGAGAGCCTTTG	58.45714286	22	21	41	62	4
17120	26685	26718	33	TGACTATCATCATCTAACCAATCTTCTTCTTGCT	59.59411765	6395	26725	26752	27	CAGGTTGAAGAGCAGCAGAAGTGGCACC	64.31428571	22	8	54	62	7
17121	26686	26719	33	GACTATCATCATCTAACCAATCTTCTTCTTGCTC	60.8	6395	26725	26752	27	CAGGTTGAAGAGCAGCAGAAGTGGCACC	64.31428571	22	8	54	62	6
17167	26942	26975	33	CTCATCTAAATCAATGCCCAGTGGTGTAAGTAAT	60.8	6466	26993	27020	27	AGTTTTTATGACAGCATCTGCCACAACA	56.99285714	22	3	59	62	18
16872	19861	19894	33	CTGAGGTGATAGAGGTTTGTGGTGGTTGGTAAAG	64.41764706	5980	19901	19928	27	AGAACCTGAGTTACTGAAGTCATTGAGA	56.99285714	22	19	44	63	7
16303	4066	4099	33	CAGCAAAGAAAATAGTTGGCATCATAAAGTAATG	58.38823529	4881	4118	4145	27	TCCAGCAAAGCCAAAGCCTCATTATTAT	56.99285714	22	19	45	64	19
16871	19860	19893	33	GCTGAGGTGATAGAGGTTTGTGGTGGTTGGTAAA	64.41764706	5984	19905	19932	27	CCTGAGTTACTGAAGTCATTGAGAGCCT	59.92142857	22	18	46	64	12
16871	19860	19893	33	GCTGAGGTGATAGAGGTTTGTGGTGGTTGGTAAA	64.41764706	5986	19907	19934	27	TGAGTTACTGAAGTCATTGAGAGCCTTT	56.99285714	22	18	46	64	14
16873	19862	19895	33	TGAGGTGATAGAGGTTTGTGGTGGTTGGTAAAGA	63.21176471	5980	19901	19928	27	AGAACCTGAGTTACTGAAGTCATTGAGA	56.99285714	22	20	44	64	6
16879	19868	19901	33	GATAGAGGTTTGTGGTGGTTGGTAAAGAACATCA	62.00588235	5987	19908	19935	27	GAGTTACTGAAGTCATTGAGAGCCTTTG	58.45714286	22	23	41	64	7
16305	4068	4101	33	GCAAAGAAAATAGTTGGCATCATAAAGTAATGGG	59.59411765	4880	4117	4144	27	TTCCAGCAAAGCCAAAGCCTCATTATTA	56.99285714	22	16	49	65	16
16306	4069	4102	33	CAAAGAAAATAGTTGGCATCATAAAGTAATGGGT	58.38823529	4880	4117	4144	27	TTCCAGCAAAGCCAAAGCCTCATTATTA	56.99285714	22	16	49	65	15
16490	8156	8189	33	AACATTGGAAAAGAAAGGTAAGAACAAGTCCTGA	59.59411765	5245	8214	8241	27	AAAACTTTGTCAGGGTAATAAACACCAC	55.52857143	22	44	21	65	25
16877	19866	19899	33	GTGATAGAGGTTTGTGGTGGTTGGTAAAGAACAT	62.00588235	5987	19908	19935	27	GAGTTACTGAAGTCATTGAGAGCCTTTG	58.45714286	22	24	41	65	9
16877	19866	19899	33	GTGATAGAGGTTTGTGGTGGTTGGTAAAGAACAT	62.00588235	5988	19909	19936	27	AGTTACTGAAGTCATTGAGAGCCTTTGC	58.45714286	22	24	41	65	10
16883	19872	19905	33	GAGGTTTGTGGTGGTTGGTAAAGAACATCAGAAC	63.21176471	5986	19907	19934	27	TGAGTTACTGAAGTCATTGAGAGCCTTT	56.99285714	22	19	46	65	2
17116	26681	26714	33	TTGTTGACTATCATCATCTAACCAATCTTCTTCT	58.38823529	6394	26724	26751	27	TCAGGTTGAAGAGCAGCAGAAGTGGCAC	62.85	22	6	59	65	10
17118	26683	26716	33	GTTGACTATCATCATCTAACCAATCTTCTTCTTG	59.59411765	6394	26724	26751	27	TCAGGTTGAAGAGCAGCAGAAGTGGCAC	62.85	22	6	59	65	8
17118	26683	26716	33	GTTGACTATCATCATCTAACCAATCTTCTTCTTG	59.59411765	6396	26726	26753	27	AGGTTGAAGAGCAGCAGAAGTGGCACCA	62.85	22	6	59	65	10
17122	26687	26720	33	ACTATCATCATCTAACCAATCTTCTTCTTGCTCT	59.59411765	6395	26725	26752	27	CAGGTTGAAGAGCAGCAGAAGTGGCACC	64.31428571	22	11	54	65	5
16304	4067	4100	33	AGCAAAGAAAATAGTTGGCATCATAAAGTAATGG	58.38823529	4880	4117	4144	27	TTCCAGCAAAGCCAAAGCCTCATTATTA	56.99285714	22	17	49	66	17
16307	4070	4103	33	AAAGAAAATAGTTGGCATCATAAAGTAATGGGTT	57.18235294	4880	4117	4144	27	TTCCAGCAAAGCCAAAGCCTCATTATTA	56.99285714	22	17	49	66	14
16490	8156	8189	33	AACATTGGAAAAGAAAGGTAAGAACAAGTCCTGA	59.59411765	5243	8212	8239	27	TGAAAACTTTGTCAGGGTAATAAACACC	55.52857143	22	44	22	66	23
16871	19860	19893	33	GCTGAGGTGATAGAGGTTTGTGGTGGTTGGTAAA	64.41764706	5981	19902	19929	27	GAACCTGAGTTACTGAAGTCATTGAGAG	58.45714286	22	18	48	66	9
16871	19860	19893	33	GCTGAGGTGATAGAGGTTTGTGGTGGTTGGTAAA	64.41764706	5983	19904	19931	27	ACCTGAGTTACTGAAGTCATTGAGAGCC	59.92142857	22	18	48	66	11
16880	19869	19902	33	ATAGAGGTTTGTGGTGGTTGGTAAAGAACATCAG	62.00588235	5985	19906	19933	27	CTGAGTTACTGAAGTCATTGAGAGCCTT	58.45714286	22	21	45	66	4
17119	26684	26717	33	TTGACTATCATCATCTAACCAATCTTCTTCTTGC	59.59411765	6394	26724	26751	27	TCAGGTTGAAGAGCAGCAGAAGTGGCAC	62.85	22	7	59	66	7
17119	26684	26717	33	TTGACTATCATCATCTAACCAATCTTCTTCTTGC	59.59411765	6396	26726	26753	27	AGGTTGAAGAGCAGCAGAAGTGGCACCA	62.85	22	7	59	66	9
16872	19861	19894	33	CTGAGGTGATAGAGGTTTGTGGTGGTTGGTAAAG	64.41764706	5981	19902	19929	27	GAACCTGAGTTACTGAAGTCATTGAGAG	58.45714286	22	19	48	67	8
16872	19861	19894	33	CTGAGGTGATAGAGGTTTGTGGTGGTTGGTAAAG	64.41764706	5983	19904	19931	27	ACCTGAGTTACTGAAGTCATTGAGAGCC	59.92142857	22	19	48	67	10
16874	19863	19896	33	GAGGTGATAGAGGTTTGTGGTGGTTGGTAAAGAA	63.21176471	5986	19907	19934	27	TGAGTTACTGAAGTCATTGAGAGCCTTT	56.99285714	22	21	46	67	11
16881	19870	19903	33	TAGAGGTTTGTGGTGGTTGGTAAAGAACATCAGA	62.00588235	5986	19907	19934	27	TGAGTTACTGAAGTCATTGAGAGCCTTT	56.99285714	22	21	46	67	4
16882	19871	19904	33	AGAGGTTTGTGGTGGTTGGTAAAGAACATCAGAA	62.00588235	5986	19907	19934	27	TGAGTTACTGAAGTCATTGAGAGCCTTT	56.99285714	22	21	46	67	3
17111	26676	26709	33	ACAGTTTGTTGACTATCATCATCTAACCAATCTT	58.38823529	6397	26727	26754	27	GGTTGAAGAGCAGCAGAAGTGGCACCAA	62.85	22	6	61	67	18
17118	26683	26716	33	GTTGACTATCATCATCTAACCAATCTTCTTCTTG	59.59411765	6397	26727	26754	27	GGTTGAAGAGCAGCAGAAGTGGCACCAA	62.85	22	6	61	67	11
17120	26685	26718	33	TGACTATCATCATCTAACCAATCTTCTTCTTGCT	59.59411765	6394	26724	26751	27	TCAGGTTGAAGAGCAGCAGAAGTGGCAC	62.85	22	8	59	67	6
17120	26685	26718	33	TGACTATCATCATCTAACCAATCTTCTTCTTGCT	59.59411765	6396	26726	26753	27	AGGTTGAAGAGCAGCAGAAGTGGCACCA	62.85	22	8	59	67	8
17121	26686	26719	33	GACTATCATCATCTAACCAATCTTCTTCTTGCTC	60.8	6394	26724	26751	27	TCAGGTTGAAGAGCAGCAGAAGTGGCAC	62.85	22	8	59	67	5
17121	26686	26719	33	GACTATCATCATCTAACCAATCTTCTTCTTGCTC	60.8	6396	26726	26753	27	AGGTTGAAGAGCAGCAGAAGTGGCACCA	62.85	22	8	59	67	7
16872	19861	19894	33	CTGAGGTGATAGAGGTTTGTGGTGGTTGGTAAAG	64.41764706	5982	19903	19930	27	AACCTGAGTTACTGAAGTCATTGAGAGC	58.45714286	22	19	49	68	9
16875	19864	19897	33	AGGTGATAGAGGTTTGTGGTGGTTGGTAAAGAAC	63.21176471	5984	19905	19932	27	CCTGAGTTACTGAAGTCATTGAGAGCCT	59.92142857	22	22	46	68	8
16875	19864	19897	33	AGGTGATAGAGGTTTGTGGTGGTTGGTAAAGAAC	63.21176471	5986	19907	19934	27	TGAGTTACTGAAGTCATTGAGAGCCTTT	56.99285714	22	22	46	68	10
16876	19865	19898	33	GGTGATAGAGGTTTGTGGTGGTTGGTAAAGAACA	63.21176471	5986	19907	19934	27	TGAGTTACTGAAGTCATTGAGAGCCTTT	56.99285714	22	22	46	68	9
17114	26679	26712	33	GTTTGTTGACTATCATCATCTAACCAATCTTCTT	58.38823529	6397	26727	26754	27	GGTTGAAGAGCAGCAGAAGTGGCACCAA	62.85	22	7	61	68	15
16305	4068	4101	33	GCAAAGAAAATAGTTGGCATCATAAAGTAATGGG	59.59411765	4884	4121	4148	27	AGCAAAGCCAAAGCCTCATTATTATTCT	55.52857143	22	16	53	69	20
16306	4069	4102	33	CAAAGAAAATAGTTGGCATCATAAAGTAATGGGT	58.38823529	4884	4121	4148	27	AGCAAAGCCAAAGCCTCATTATTATTCT	55.52857143	22	16	53	69	19
16873	19862	19895	33	TGAGGTGATAGAGGTTTGTGGTGGTTGGTAAAGA	63.21176471	5982	19903	19930	27	AACCTGAGTTACTGAAGTCATTGAGAGC	58.45714286	22	20	49	69	8
16877	19866	19899	33	GTGATAGAGGTTTGTGGTGGTTGGTAAAGAACAT	62.00588235	5985	19906	19933	27	CTGAGTTACTGAAGTCATTGAGAGCCTT	58.45714286	22	24	45	69	7
16879	19868	19901	33	GATAGAGGTTTGTGGTGGTTGGTAAAGAACATCA	62.00588235	5984	19905	19932	27	CCTGAGTTACTGAAGTCATTGAGAGCCT	59.92142857	22	23	46	69	4
16879	19868	19901	33	GATAGAGGTTTGTGGTGGTTGGTAAAGAACATCA	62.00588235	5986	19907	19934	27	TGAGTTACTGAAGTCATTGAGAGCCTTT	56.99285714	22	23	46	69	6
16880	19869	19902	33	ATAGAGGTTTGTGGTGGTTGGTAAAGAACATCAG	62.00588235	5983	19904	19931	27	ACCTGAGTTACTGAAGTCATTGAGAGCC	59.92142857	22	21	48	69	2
17109	26642	26675	33	TGTCTGATTGTCCTCACTGCCGTCTTGTTGACCA	65.62352941	6382	26694	26721	27	TCATCTAACCAATCTTCTTCTTGCTCTT	55.52857143	22	28	41	69	19
17116	26681	26714	33	TTGTTGACTATCATCATCTAACCAATCTTCTTCT	58.38823529	6398	26728	26755	27	GTTGAAGAGCAGCAGAAGTGGCACCAAA	61.38571429	22	6	63	69	14
17121	26686	26719	33	GACTATCATCATCTAACCAATCTTCTTCTTGCTC	60.8	6397	26727	26754	27	GGTTGAAGAGCAGCAGAAGTGGCACCAA	62.85	22	8	61	69	8
17123	26688	26721	33	CTATCATCATCTAACCAATCTTCTTCTTGCTCTT	59.59411765	6395	26725	26752	27	CAGGTTGAAGAGCAGCAGAAGTGGCACC	64.31428571	22	15	54	69	4
16304	4067	4100	33	AGCAAAGAAAATAGTTGGCATCATAAAGTAATGG	58.38823529	4884	4121	4148	27	AGCAAAGCCAAAGCCTCATTATTATTCT	55.52857143	22	17	53	70	21
16875	19864	19897	33	AGGTGATAGAGGTTTGTGGTGGTTGGTAAAGAAC	63.21176471	5981	19902	19929	27	GAACCTGAGTTACTGAAGTCATTGAGAG	58.45714286	22	22	48	70	5
16877	19866	19899	33	GTGATAGAGGTTTGTGGTGGTTGGTAAAGAACAT	62.00588235	5986	19907	19934	27	TGAGTTACTGAAGTCATTGAGAGCCTTT	56.99285714	22	24	46	70	8
17119	26684	26717	33	TTGACTATCATCATCTAACCAATCTTCTTCTTGC	59.59411765	6398	26728	26755	27	GTTGAAGAGCAGCAGAAGTGGCACCAAA	61.38571429	22	7	63	70	11
17122	26687	26720	33	ACTATCATCATCTAACCAATCTTCTTCTTGCTCT	59.59411765	6394	26724	26751	27	TCAGGTTGAAGAGCAGCAGAAGTGGCAC	62.85	22	11	59	70	4
17122	26687	26720	33	ACTATCATCATCTAACCAATCTTCTTCTTGCTCT	59.59411765	6396	26726	26753	27	AGGTTGAAGAGCAGCAGAAGTGGCACCA	62.85	22	11	59	70	6
16308	4071	4104	33	AAGAAAATAGTTGGCATCATAAAGTAATGGGTTT	57.18235294	4883	4120	4147	27	CAGCAAAGCCAAAGCCTCATTATTATTC	56.99285714	22	13	58	71	16
16879	19868	19901	33	GATAGAGGTTTGTGGTGGTTGGTAAAGAACATCA	62.00588235	5983	19904	19931	27	ACCTGAGTTACTGAAGTCATTGAGAGCC	59.92142857	22	23	48	71	3
17111	26676	26709	33	ACAGTTTGTTGACTATCATCATCTAACCAATCTT	58.38823529	6399	26729	26756	27	TTGAAGAGCAGCAGAAGTGGCACCAAAT	59.92142857	22	6	65	71	20
17117	26682	26715	33	TGTTGACTATCATCATCTAACCAATCTTCTTCTT	58.38823529	6399	26729	26756	27	TTGAAGAGCAGCAGAAGTGGCACCAAAT	59.92142857	22	6	65	71	14
17118	26683	26716	33	GTTGACTATCATCATCTAACCAATCTTCTTCTTG	59.59411765	6399	26729	26756	27	TTGAAGAGCAGCAGAAGTGGCACCAAAT	59.92142857	22	6	65	71	13
17121	26686	26719	33	GACTATCATCATCTAACCAATCTTCTTCTTGCTC	60.8	6398	26728	26755	27	GTTGAAGAGCAGCAGAAGTGGCACCAAA	61.38571429	22	8	63	71	9
16877	19866	19899	33	GTGATAGAGGTTTGTGGTGGTTGGTAAAGAACAT	62.00588235	5983	19904	19931	27	ACCTGAGTTACTGAAGTCATTGAGAGCC	59.92142857	22	24	48	72	5
17112	26677	26710	33	CAGTTTGTTGACTATCATCATCTAACCAATCTTC	59.59411765	6399	26729	26756	27	TTGAAGAGCAGCAGAAGTGGCACCAAAT	59.92142857	22	7	65	72	19
17113	26678	26711	33	AGTTTGTTGACTATCATCATCTAACCAATCTTCT	58.38823529	6399	26729	26756	27	TTGAAGAGCAGCAGAAGTGGCACCAAAT	59.92142857	22	7	65	72	18
17114	26679	26712	33	GTTTGTTGACTATCATCATCTAACCAATCTTCTT	58.38823529	6399	26729	26756	27	TTGAAGAGCAGCAGAAGTGGCACCAAAT	59.92142857	22	7	65	72	17
17115	26680	26713	33	TTTGTTGACTATCATCATCTAACCAATCTTCTTC	58.38823529	6399	26729	26756	27	TTGAAGAGCAGCAGAAGTGGCACCAAAT	59.92142857	22	7	65	72	16
17119	26684	26717	33	TTGACTATCATCATCTAACCAATCTTCTTCTTGC	59.59411765	6399	26729	26756	27	TTGAAGAGCAGCAGAAGTGGCACCAAAT	59.92142857	22	7	65	72	12
17122	26687	26720	33	ACTATCATCATCTAACCAATCTTCTTCTTGCTCT	59.59411765	6397	26727	26754	27	GGTTGAAGAGCAGCAGAAGTGGCACCAA	62.85	22	11	61	72	7
16302	4065	4098	33	CCAGCAAAGAAAATAGTTGGCATCATAAAGTAAT	58.38823529	4884	4121	4148	27	AGCAAAGCCAAAGCCTCATTATTATTCT	55.52857143	22	20	53	73	23
17106	26639	26672	33	AGTTGTCTGATTGTCCTCACTGCCGTCTTGTTGA	64.41764706	6382	26694	26721	27	TCATCTAACCAATCTTCTTCTTGCTCTT	55.52857143	22	32	41	73	22
17121	26686	26719	33	GACTATCATCATCTAACCAATCTTCTTCTTGCTC	60.8	6399	26729	26756	27	TTGAAGAGCAGCAGAAGTGGCACCAAAT	59.92142857	22	8	65	73	10
16305	4068	4101	33	GCAAAGAAAATAGTTGGCATCATAAAGTAATGGG	59.59411765	4883	4120	4147	27	CAGCAAAGCCAAAGCCTCATTATTATTC	56.99285714	22	16	58	74	19
16306	4069	4102	33	CAAAGAAAATAGTTGGCATCATAAAGTAATGGGT	58.38823529	4883	4120	4147	27	CAGCAAAGCCAAAGCCTCATTATTATTC	56.99285714	22	16	58	74	18
17122	26687	26720	33	ACTATCATCATCTAACCAATCTTCTTCTTGCTCT	59.59411765	6398	26728	26755	27	GTTGAAGAGCAGCAGAAGTGGCACCAAA	61.38571429	22	11	63	74	8
17123	26688	26721	33	CTATCATCATCTAACCAATCTTCTTCTTGCTCTT	59.59411765	6394	26724	26751	27	TCAGGTTGAAGAGCAGCAGAAGTGGCAC	62.85	22	15	59	74	3
16304	4067	4100	33	AGCAAAGAAAATAGTTGGCATCATAAAGTAATGG	58.38823529	4883	4120	4147	27	CAGCAAAGCCAAAGCCTCATTATTATTC	56.99285714	22	17	58	75	20
16307	4070	4103	33	AAAGAAAATAGTTGGCATCATAAAGTAATGGGTT	57.18235294	4883	4120	4147	27	CAGCAAAGCCAAAGCCTCATTATTATTC	56.99285714	22	17	58	75	17
17122	26687	26720	33	ACTATCATCATCTAACCAATCTTCTTCTTGCTCT	59.59411765	6399	26729	26756	27	TTGAAGAGCAGCAGAAGTGGCACCAAAT	59.92142857	22	11	65	76	9
17123	26688	26721	33	CTATCATCATCTAACCAATCTTCTTCTTGCTCTT	59.59411765	6397	26727	26754	27	GGTTGAAGAGCAGCAGAAGTGGCACCAA	62.85	22	15	61	76	6
16303	4066	4099	33	CAGCAAAGAAAATAGTTGGCATCATAAAGTAATG	58.38823529	4882	4119	4146	27	CCAGCAAAGCCAAAGCCTCATTATTATT	56.99285714	22	19	58	77	20
16303	4066	4099	33	CAGCAAAGAAAATAGTTGGCATCATAAAGTAATG	58.38823529	4883	4120	4147	27	CAGCAAAGCCAAAGCCTCATTATTATTC	56.99285714	22	19	58	77	21
16302	4065	4098	33	CCAGCAAAGAAAATAGTTGGCATCATAAAGTAAT	58.38823529	4882	4119	4146	27	CCAGCAAAGCCAAAGCCTCATTATTATT	56.99285714	22	20	58	78	21
16308	4071	4104	33	AAGAAAATAGTTGGCATCATAAAGTAATGGGTTT	57.18235294	4879	4116	4143	27	TTTCCAGCAAAGCCAAAGCCTCATTATT	56.99285714	22	13	65	78	12
17106	26639	26672	33	AGTTGTCTGATTGTCCTCACTGCCGTCTTGTTGA	64.41764706	6383	26695	26722	27	CATCTAACCAATCTTCTTCTTGCTCTTC	56.99285714	22	32	46	78	23
17123	26688	26721	33	CTATCATCATCTAACCAATCTTCTTCTTGCTCTT	59.59411765	6398	26728	26755	27	GTTGAAGAGCAGCAGAAGTGGCACCAAA	61.38571429	22	15	63	78	7
17123	26688	26721	33	CTATCATCATCTAACCAATCTTCTTCTTGCTCTT	59.59411765	6399	26729	26756	27	TTGAAGAGCAGCAGAAGTGGCACCAAAT	59.92142857	22	15	65	80	8
17124	26689	26722	33	TATCATCATCTAACCAATCTTCTTCTTGCTCTTC	59.59411765	6395	26725	26752	27	CAGGTTGAAGAGCAGCAGAAGTGGCACC	64.31428571	22	26	54	80	3
16305	4068	4101	33	GCAAAGAAAATAGTTGGCATCATAAAGTAATGGG	59.59411765	4879	4116	4143	27	TTTCCAGCAAAGCCAAAGCCTCATTATT	56.99285714	22	16	65	81	15
16305	4068	4101	33	GCAAAGAAAATAGTTGGCATCATAAAGTAATGGG	59.59411765	4885	4122	4149	27	GCAAAGCCAAAGCCTCATTATTATTCTT	55.52857143	22	16	65	81	21
16306	4069	4102	33	CAAAGAAAATAGTTGGCATCATAAAGTAATGGGT	58.38823529	4879	4116	4143	27	TTTCCAGCAAAGCCAAAGCCTCATTATT	56.99285714	22	16	65	81	14
16306	4069	4102	33	CAAAGAAAATAGTTGGCATCATAAAGTAATGGGT	58.38823529	4885	4122	4149	27	GCAAAGCCAAAGCCTCATTATTATTCTT	55.52857143	22	16	65	81	20
17125	26690	26723	33	ATCATCATCTAACCAATCTTCTTCTTGCTCTTCT	59.59411765	6395	26725	26752	27	CAGGTTGAAGAGCAGCAGAAGTGGCACC	64.31428571	22	27	54	81	2
17231	28252	28285	33	TATTGATGTTGACTTTCTCTTTTTGGAGTATTTC	57.18235294	6585	28300	28327	27	TAAGACCTTCGGAACCTTCTCCAACAAC	59.92142857	22	66	15	81	15
17232	28253	28286	33	ATTGATGTTGACTTTCTCTTTTTGGAGTATTTCA	57.18235294	6585	28300	28327	27	TAAGACCTTCGGAACCTTCTCCAACAAC	59.92142857	22	66	15	81	14
16304	4067	4100	33	AGCAAAGAAAATAGTTGGCATCATAAAGTAATGG	58.38823529	4879	4116	4143	27	TTTCCAGCAAAGCCAAAGCCTCATTATT	56.99285714	22	17	65	82	16
16307	4070	4103	33	AAAGAAAATAGTTGGCATCATAAAGTAATGGGTT	57.18235294	4879	4116	4143	27	TTTCCAGCAAAGCCAAAGCCTCATTATT	56.99285714	22	17	65	82	13
16308	4071	4104	33	AAGAAAATAGTTGGCATCATAAAGTAATGGGTTT	57.18235294	4871	4108	4135	27	GAACGGCATTTCCAGCAAAGCCAAAGCC	62.85	22	13	69	82	4
16309	4075	4108	33	AAATAGTTGGCATCATAAAGTAATGGGTTTTTGG	58.38823529	4873	4110	4137	27	ACGGCATTTCCAGCAAAGCCAAAGCCTC	62.85	22	7	75	82	2
16303	4066	4099	33	CAGCAAAGAAAATAGTTGGCATCATAAAGTAATG	58.38823529	4885	4122	4149	27	GCAAAGCCAAAGCCTCATTATTATTCTT	55.52857143	22	19	65	84	23
17232	28253	28286	33	ATTGATGTTGACTTTCTCTTTTTGGAGTATTTCA	57.18235294	6596	28311	28338	27	GAACCTTCTCCAACAACACCTGTATGGT	59.92142857	22	66	18	84	25
16302	4065	4098	33	CCAGCAAAGAAAATAGTTGGCATCATAAAGTAAT	58.38823529	4879	4116	4143	27	TTTCCAGCAAAGCCAAAGCCTCATTATT	56.99285714	22	20	65	85	18
16302	4065	4098	33	CCAGCAAAGAAAATAGTTGGCATCATAAAGTAAT	58.38823529	4885	4122	4149	27	GCAAAGCCAAAGCCTCATTATTATTCTT	55.52857143	22	20	65	85	24
17124	26689	26722	33	TATCATCATCTAACCAATCTTCTTCTTGCTCTTC	59.59411765	6394	26724	26751	27	TCAGGTTGAAGAGCAGCAGAAGTGGCAC	62.85	22	26	59	85	2
17231	28252	28285	33	TATTGATGTTGACTTTCTCTTTTTGGAGTATTTC	57.18235294	6587	28302	28329	27	AGACCTTCGGAACCTTCTCCAACAACAC	61.38571429	22	66	20	86	17
17231	28252	28285	33	TATTGATGTTGACTTTCTCTTTTTGGAGTATTTC	57.18235294	6588	28303	28330	27	GACCTTCGGAACCTTCTCCAACAACACC	62.85	22	66	20	86	18
16307	4070	4103	33	AAAGAAAATAGTTGGCATCATAAAGTAATGGGTT	57.18235294	4872	4109	4136	27	AACGGCATTTCCAGCAAAGCCAAAGCCT	61.38571429	22	17	70	87	6
17124	26689	26722	33	TATCATCATCTAACCAATCTTCTTCTTGCTCTTC	59.59411765	6397	26727	26754	27	GGTTGAAGAGCAGCAGAAGTGGCACCAA	62.85	22	26	61	87	5
16308	4071	4104	33	AAGAAAATAGTTGGCATCATAAAGTAATGGGTTT	57.18235294	4873	4110	4137	27	ACGGCATTTCCAGCAAAGCCAAAGCCTC	62.85	22	13	75	88	6
17125	26690	26723	33	ATCATCATCTAACCAATCTTCTTCTTGCTCTTCT	59.59411765	6397	26727	26754	27	GGTTGAAGAGCAGCAGAAGTGGCACCAA	62.85	22	27	61	88	4
16304	4067	4100	33	AGCAAAGAAAATAGTTGGCATCATAAAGTAATGG	58.38823529	4878	4115	4142	27	ATTTCCAGCAAAGCCAAAGCCTCATTAT	56.99285714	22	17	72	89	15
16310	4076	4109	33	AATAGTTGGCATCATAAAGTAATGGGTTTTTGGA	58.38823529	4874	4111	4138	27	CGGCATTTCCAGCAAAGCCAAAGCCTCA	62.85	22	7	82	89	2
16475	8020	8053	33	TACCAAAAATCCAGCCTCTTATTATGTTAGACTT	58.38823529	5223	8054	8081	27	CTCAGTGGAAGCAAAATAAACACCATCA	56.99285714	22	8	81	89	1
17124	26689	26722	33	TATCATCATCTAACCAATCTTCTTCTTGCTCTTC	59.59411765	6398	26728	26755	27	GTTGAAGAGCAGCAGAAGTGGCACCAAA	61.38571429	22	26	63	89	6
16309	4075	4108	33	AAATAGTTGGCATCATAAAGTAATGGGTTTTTGG	58.38823529	4876	4113	4140	27	GCATTTCCAGCAAAGCCAAAGCCTCATT	59.92142857	22	7	84	91	5
16310	4076	4109	33	AATAGTTGGCATCATAAAGTAATGGGTTTTTGGA	58.38823529	4876	4113	4140	27	GCATTTCCAGCAAAGCCAAAGCCTCATT	59.92142857	22	7	84	91	4
17124	26689	26722	33	TATCATCATCTAACCAATCTTCTTCTTGCTCTTC	59.59411765	6399	26729	26756	27	TTGAAGAGCAGCAGAAGTGGCACCAAAT	59.92142857	22	26	65	91	7
16307	4070	4103	33	AAAGAAAATAGTTGGCATCATAAAGTAATGGGTT	57.18235294	4873	4110	4137	27	ACGGCATTTCCAGCAAAGCCAAAGCCTC	62.85	22	17	75	92	7
16310	4076	4109	33	AATAGTTGGCATCATAAAGTAATGGGTTTTTGGA	58.38823529	4875	4112	4139	27	GGCATTTCCAGCAAAGCCAAAGCCTCAT	61.38571429	22	7	85	92	3
16311	4077	4110	33	ATAGTTGGCATCATAAAGTAATGGGTTTTTGGAA	58.38823529	4876	4113	4140	27	GCATTTCCAGCAAAGCCAAAGCCTCATT	59.92142857	22	8	84	92	3
16312	4078	4111	33	TAGTTGGCATCATAAAGTAATGGGTTTTTGGAAC	59.59411765	4875	4112	4139	27	GGCATTTCCAGCAAAGCCAAAGCCTCAT	61.38571429	22	7	85	92	1
17125	26690	26723	33	ATCATCATCTAACCAATCTTCTTCTTGCTCTTCT	59.59411765	6399	26729	26756	27	TTGAAGAGCAGCAGAAGTGGCACCAAAT	59.92142857	22	27	65	92	6
16303	4066	4099	33	CAGCAAAGAAAATAGTTGGCATCATAAAGTAATG	58.38823529	4873	4110	4137	27	ACGGCATTTCCAGCAAAGCCAAAGCCTC	62.85	22	19	75	94	11
16308	4071	4104	33	AAGAAAATAGTTGGCATCATAAAGTAATGGGTTT	57.18235294	4877	4114	4141	27	CATTTCCAGCAAAGCCAAAGCCTCATTA	58.45714286	22	13	81	94	10
17232	28253	28286	33	ATTGATGTTGACTTTCTCTTTTTGGAGTATTTCA	57.18235294	6595	28310	28337	27	GGAACCTTCTCCAACAACACCTGTATGG	61.38571429	22	66	28	94	24
16570	9896	9929	33	GACCATCAACTCTACCATCAAAAAAGACAGTGAG	62.00588235	5346	9944	9971	27	TTTCAGTTGGTTTCTTGGCTATGTCAGT	56.99285714	22	31	64	95	15
17126	26691	26724	33	TCATCATCTAACCAATCTTCTTCTTGCTCTTCTT	59.59411765	6397	26727	26754	27	GGTTGAAGAGCAGCAGAAGTGGCACCAA	62.85	22	35	61	96	3
16305	4068	4101	33	GCAAAGAAAATAGTTGGCATCATAAAGTAATGGG	59.59411765	4877	4114	4141	27	CATTTCCAGCAAAGCCAAAGCCTCATTA	58.45714286	22	16	81	97	13
16306	4069	4102	33	CAAAGAAAATAGTTGGCATCATAAAGTAATGGGT	58.38823529	4877	4114	4141	27	CATTTCCAGCAAAGCCAAAGCCTCATTA	58.45714286	22	16	81	97	12
16583	10222	10255	33	TCACCCTGTTGTCCATCAAAGTGTCCCTTATTTA	62.00588235	5382	10268	10295	27	CCACATTTTCTAAACTCTGAAGTCTTGT	55.52857143	22	4	93	97	13
16585	10224	10257	33	ACCCTGTTGTCCATCAAAGTGTCCCTTATTTACA	62.00588235	5382	10268	10295	27	CCACATTTTCTAAACTCTGAAGTCTTGT	55.52857143	22	4	93	97	11
16691	15178	15211	33	AAGAAACCCTTAGACACAGCAAAGTCATAGAAGT	60.8	5634	15227	15254	27	CGGGTTTGACAGTTTGAAAAGCAACATT	56.99285714	22	13	84	97	16
16307	4070	4103	33	AAAGAAAATAGTTGGCATCATAAAGTAATGGGTT	57.18235294	4877	4114	4141	27	CATTTCCAGCAAAGCCAAAGCCTCATTA	58.45714286	22	17	81	98	11
16308	4071	4104	33	AAGAAAATAGTTGGCATCATAAAGTAATGGGTTT	57.18235294	4875	4112	4139	27	GGCATTTCCAGCAAAGCCAAAGCCTCAT	61.38571429	22	13	85	98	8
16569	9895	9928	33	TGACCATCAACTCTACCATCAAAAAAGACAGTGA	60.8	5345	9943	9970	27	GTTTCAGTTGGTTTCTTGGCTATGTCAG	58.45714286	22	33	65	98	15
17126	26691	26724	33	TCATCATCTAACCAATCTTCTTCTTGCTCTTCTT	59.59411765	6398	26728	26755	27	GTTGAAGAGCAGCAGAAGTGGCACCAAA	61.38571429	22	35	63	98	4
16304	4067	4100	33	AGCAAAGAAAATAGTTGGCATCATAAAGTAATGG	58.38823529	4874	4111	4138	27	CGGCATTTCCAGCAAAGCCAAAGCCTCA	62.85	22	17	82	99	11
16692	15179	15212	33	AGAAACCCTTAGACACAGCAAAGTCATAGAAGTC	62.00588235	5634	15227	15254	27	CGGGTTTGACAGTTTGAAAAGCAACATT	56.99285714	22	15	84	99	15
16305	4068	4101	33	GCAAAGAAAATAGTTGGCATCATAAAGTAATGGG	59.59411765	4876	4113	4140	27	GCATTTCCAGCAAAGCCAAAGCCTCATT	59.92142857	22	16	84	100	12
16306	4069	4102	33	CAAAGAAAATAGTTGGCATCATAAAGTAATGGGT	58.38823529	4876	4113	4140	27	GCATTTCCAGCAAAGCCAAAGCCTCATT	59.92142857	22	16	84	100	11
16689	15176	15209	33	TAAAGAAACCCTTAGACACAGCAAAGTCATAGAA	59.59411765	5636	15229	15256	27	GGTTTGACAGTTTGAAAAGCAACATTGT	55.52857143	22	12	88	100	20
17107	26640	26673	33	GTTGTCTGATTGTCCTCACTGCCGTCTTGTTGAC	65.62352941	6384	26696	26723	27	ATCTAACCAATCTTCTTCTTGCTCTTCT	55.52857143	22	31	69	100	23
17126	26691	26724	33	TCATCATCTAACCAATCTTCTTCTTGCTCTTCTT	59.59411765	6399	26729	26756	27	TTGAAGAGCAGCAGAAGTGGCACCAAAT	59.92142857	22	35	65	100	5
16303	4066	4099	33	CAGCAAAGAAAATAGTTGGCATCATAAAGTAATG	58.38823529	4874	4111	4138	27	CGGCATTTCCAGCAAAGCCAAAGCCTCA	62.85	22	19	82	101	12
16304	4067	4100	33	AGCAAAGAAAATAGTTGGCATCATAAAGTAATGG	58.38823529	4876	4113	4140	27	GCATTTCCAGCAAAGCCAAAGCCTCATT	59.92142857	22	17	84	101	13
16305	4068	4101	33	GCAAAGAAAATAGTTGGCATCATAAAGTAATGGG	59.59411765	4875	4112	4139	27	GGCATTTCCAGCAAAGCCAAAGCCTCAT	61.38571429	22	16	85	101	11
16306	4069	4102	33	CAAAGAAAATAGTTGGCATCATAAAGTAATGGGT	58.38823529	4875	4112	4139	27	GGCATTTCCAGCAAAGCCAAAGCCTCAT	61.38571429	22	16	85	101	10
16307	4070	4103	33	AAAGAAAATAGTTGGCATCATAAAGTAATGGGTT	57.18235294	4876	4113	4140	27	GCATTTCCAGCAAAGCCAAAGCCTCATT	59.92142857	22	17	84	101	10
16691	15178	15211	33	AAGAAACCCTTAGACACAGCAAAGTCATAGAAGT	60.8	5636	15229	15256	27	GGTTTGACAGTTTGAAAAGCAACATTGT	55.52857143	22	13	88	101	18
16304	4067	4100	33	AGCAAAGAAAATAGTTGGCATCATAAAGTAATGG	58.38823529	4875	4112	4139	27	GGCATTTCCAGCAAAGCCAAAGCCTCAT	61.38571429	22	17	85	102	12
16307	4070	4103	33	AAAGAAAATAGTTGGCATCATAAAGTAATGGGTT	57.18235294	4875	4112	4139	27	GGCATTTCCAGCAAAGCCAAAGCCTCAT	61.38571429	22	17	85	102	9
16303	4066	4099	33	CAGCAAAGAAAATAGTTGGCATCATAAAGTAATG	58.38823529	4876	4113	4140	27	GCATTTCCAGCAAAGCCAAAGCCTCATT	59.92142857	22	19	84	103	14
16581	10220	10253	33	CTTCACCCTGTTGTCCATCAAAGTGTCCCTTATT	63.21176471	5381	10267	10294	27	GCCACATTTTCTAAACTCTGAAGTCTTG	56.99285714	22	4	99	103	14
16583	10222	10255	33	TCACCCTGTTGTCCATCAAAGTGTCCCTTATTTA	62.00588235	5381	10267	10294	27	GCCACATTTTCTAAACTCTGAAGTCTTG	56.99285714	22	4	99	103	12
16692	15179	15212	33	AGAAACCCTTAGACACAGCAAAGTCATAGAAGTC	62.00588235	5636	15229	15256	27	GGTTTGACAGTTTGAAAAGCAACATTGT	55.52857143	22	15	88	103	17
16303	4066	4099	33	CAGCAAAGAAAATAGTTGGCATCATAAAGTAATG	58.38823529	4875	4112	4139	27	GGCATTTCCAGCAAAGCCAAAGCCTCAT	61.38571429	22	19	85	104	13
16302	4065	4098	33	CCAGCAAAGAAAATAGTTGGCATCATAAAGTAAT	58.38823529	4875	4112	4139	27	GGCATTTCCAGCAAAGCCAAAGCCTCAT	61.38571429	22	20	85	105	14
16581	10220	10253	33	CTTCACCCTGTTGTCCATCAAAGTGTCCCTTATT	63.21176471	5380	10266	10293	27	AGCCACATTTTCTAAACTCTGAAGTCTT	55.52857143	22	4	104	108	13
16585	10224	10257	33	ACCCTGTTGTCCATCAAAGTGTCCCTTATTTACA	62.00588235	5380	10266	10293	27	AGCCACATTTTCTAAACTCTGAAGTCTT	55.52857143	22	4	104	108	9
16582	10221	10254	33	TTCACCCTGTTGTCCATCAAAGTGTCCCTTATTT	62.00588235	5380	10266	10293	27	AGCCACATTTTCTAAACTCTGAAGTCTT	55.52857143	22	5	104	109	12
16581	10220	10253	33	CTTCACCCTGTTGTCCATCAAAGTGTCCCTTATT	63.21176471	5379	10265	10292	27	AAGCCACATTTTCTAAACTCTGAAGTCT	55.52857143	22	4	108	112	12
16585	10224	10257	33	ACCCTGTTGTCCATCAAAGTGTCCCTTATTTACA	62.00588235	5379	10265	10292	27	AAGCCACATTTTCTAAACTCTGAAGTCT	55.52857143	22	4	108	112	8
16585	10224	10257	33	ACCCTGTTGTCCATCAAAGTGTCCCTTATTTACA	62.00588235	5378	10264	10291	27	AAAGCCACATTTTCTAAACTCTGAAGTC	55.52857143	22	4	110	114	7
17064	25145	25178	33	TTCAGGTGTTTTAGAAGAAGAAGTAAGATAACCA	58.38823529	6292	25187	25214	27	TGTAACAGCATCAGGTGAAGAAACAGAA	56.99285714	22	26	89	115	9
16071	457	490	33	CAGTTTGCTGTTTCTTCTGTCTCTGCGGTAAGGC	65.62352941	4410	492	519	27	TGAGTTTCATCAGCCTTCTTCTTTTTGT	55.52857143	22	43	79	122	2
16072	458	491	33	AGTTTGCTGTTTCTTCTGTCTCTGCGGTAAGGCT	64.41764706	4411	493	520	27	GAGTTTCATCAGCCTTCTTCTTTTTGTC	56.99285714	22	42	86	128	2
17066	25147	25180	33	CAGGTGTTTTAGAAGAAGAAGTAAGATAACCATT	58.38823529	6294	25189	25216	27	TAACAGCATCAGGTGAAGAAACAGAAAC	56.99285714	22	26	126	152	9
17065	25146	25179	33	TCAGGTGTTTTAGAAGAAGAAGTAAGATAACCAT	58.38823529	6296	25191	25218	27	ACAGCATCAGGTGAAGAAACAGAAACTG	58.45714286	22	25	155	180	12
17064	25145	25178	33	TTCAGGTGTTTTAGAAGAAGAAGTAAGATAACCA	58.38823529	6296	25191	25218	27	ACAGCATCAGGTGAAGAAACAGAAACTG	58.45714286	22	26	155	181	13
16076	462	495	33	TGCTGTTTCTTCTGTCTCTGCGGTAAGGCTTGAG	65.62352941	4417	499	526	27	CATCAGCCTTCTTCTTTTTGTCCTTTTT	55.52857143	22	25	261	286	4
16085	471	504	33	TTCTGTCTCTGCGGTAAGGCTTGAGTTTCATCAG	64.41764706	4442	527	554	27	AGGCTCTGTTGGTGGGAATGTTTTGTAT	58.45714286	22	0	5558	5558	23
16235	2802	2835	33	CAAAACCTGAGTCACCTGCTACACGCTGCGAAGC	68.03529412	7099	2849	2877	28	TAAGAAAGCGTTCGTGATGTAGCAACAGT	58.67931034	22	2	1	3	14
16234	2801	2834	33	GCAAAACCTGAGTCACCTGCTACACGCTGCGAAG	68.03529412	7099	2849	2877	28	TAAGAAAGCGTTCGTGATGTAGCAACAGT	58.67931034	22	4	1	5	15
16234	2801	2834	33	GCAAAACCTGAGTCACCTGCTACACGCTGCGAAG	68.03529412	7093	2843	2871	28	TTGTAATAAGAAAGCGTTCGTGATGTAGC	57.26551724	22	4	2	6	9
16234	2801	2834	33	GCAAAACCTGAGTCACCTGCTACACGCTGCGAAG	68.03529412	7094	2844	2872	28	TGTAATAAGAAAGCGTTCGTGATGTAGCA	57.26551724	22	4	2	6	10
17243	28366	28399	33	GAACCCAATAGGCACACTTGTTATGGCAACCAAC	64.41764706	8847	28424	28452	28	GGCAATAGTGCGACCACCCTTACGAAGAA	62.92068966	22	4	2	6	25
16234	2801	2834	33	GCAAAACCTGAGTCACCTGCTACACGCTGCGAAG	68.03529412	7100	2850	2878	28	AAGAAAGCGTTCGTGATGTAGCAACAGTG	60.09310345	22	4	4	8	16
16234	2801	2834	33	GCAAAACCTGAGTCACCTGCTACACGCTGCGAAG	68.03529412	7101	2851	2879	28	AGAAAGCGTTCGTGATGTAGCAACAGTGA	60.09310345	22	4	4	8	17
17249	28437	28470	33	CCACCCTTACGAAGAATGGTTTTCAAGCCAGATT	63.21176471	8877	28472	28500	28	ATTATGGTATTCGGCAAGACTATGCTCAG	58.67931034	22	7	1	8	2
16235	2802	2835	33	CAAAACCTGAGTCACCTGCTACACGCTGCGAAGC	68.03529412	7092	2842	2870	28	TTTGTAATAAGAAAGCGTTCGTGATGTAG	55.85172414	22	2	7	9	7
16769	18178	18211	33	TAAACTCCTGTGTAGAAACTAAGTAATCATAAAC	57.18235294	8102	18220	18248	28	TCAGTCTAAAGTAGCGGTTGAGTAAACAA	57.26551724	22	10	0	10	9
16234	2801	2834	33	GCAAAACCTGAGTCACCTGCTACACGCTGCGAAG	68.03529412	7092	2842	2870	28	TTTGTAATAAGAAAGCGTTCGTGATGTAG	55.85172414	22	4	7	11	8
16768	18177	18210	33	CTAAACTCCTGTGTAGAAACTAAGTAATCATAAA	57.18235294	8101	18219	18247	28	GTCAGTCTAAAGTAGCGGTTGAGTAAACA	58.67931034	22	10	1	11	9
16770	18179	18212	33	AAACTCCTGTGTAGAAACTAAGTAATCATAAACA	57.18235294	8101	18219	18247	28	GTCAGTCTAAAGTAGCGGTTGAGTAAACA	58.67931034	22	10	1	11	7
16994	22153	22186	33	CTGTAACACTATCAACGATGTAAGAAGACTGGTC	62.00588235	8418	22207	22235	28	TAAACTGTAGTGACAAGTCTCTCGCAACT	58.67931034	22	0	11	11	21
16995	22154	22187	33	TGTAACACTATCAACGATGTAAGAAGACTGGTCA	60.8	8418	22207	22235	28	TAAACTGTAGTGACAAGTCTCTCGCAACT	58.67931034	22	0	11	11	20
17249	28437	28470	33	CCACCCTTACGAAGAATGGTTTTCAAGCCAGATT	63.21176471	8882	28477	28505	28	GGTATTCGGCAAGACTATGCTCAGGTCCT	62.92068966	22	7	4	11	7
16268	2881	2914	33	TTCTTTAGGCAGGTCCTTGATGTCACAGCGTCCT	65.62352941	7144	2920	2948	28	GTGTCCAGCAATACGAAGATGTCCACGAA	61.50689655	22	11	1	12	6
17237	28304	28337	33	ACCTTCGGAACCTTCTCCAACAACACCTGTATGG	65.62352941	8826	28362	28390	28	CGTGGAACCCAATAGGCACACTTGTTATG	61.50689655	22	3	9	12	25
16266	2879	2912	33	ATTTCTTTAGGCAGGTCCTTGATGTCACAGCGTC	64.41764706	7146	2922	2950	28	GTCCAGCAATACGAAGATGTCCACGAAGG	62.92068966	22	11	2	13	10
16267	2880	2913	33	TTTCTTTAGGCAGGTCCTTGATGTCACAGCGTCC	65.62352941	7145	2921	2949	28	TGTCCAGCAATACGAAGATGTCCACGAAG	61.50689655	22	11	2	13	8
16768	18177	18210	33	CTAAACTCCTGTGTAGAAACTAAGTAATCATAAA	57.18235294	8098	18216	18244	28	AGAGTCAGTCTAAAGTAGCGGTTGAGTAA	58.67931034	22	10	3	13	6
16769	18178	18211	33	TAAACTCCTGTGTAGAAACTAAGTAATCATAAAC	57.18235294	8100	18218	18246	28	AGTCAGTCTAAAGTAGCGGTTGAGTAAAC	58.67931034	22	10	3	13	7
16770	18179	18212	33	AAACTCCTGTGTAGAAACTAAGTAATCATAAACA	57.18235294	8098	18216	18244	28	AGAGTCAGTCTAAAGTAGCGGTTGAGTAA	58.67931034	22	10	3	13	4
16237	2842	2875	33	TTTGTAATAAGAAAGCGTTCGTGATGTAGCAACA	59.59411765	7137	2887	2915	28	AGGCAGGTCCTTGATGTCACAGCGTCCTA	64.33448276	22	1	13	14	12
16863	19511	19544	33	TGAAAAAGTCTGTCCTGGTTGAATGCGAACAAAC	62.00588235	8192	19548	19576	28	TACTTAGGTGTCTTAGGATTGGCTGTATC	58.67931034	22	3	11	14	4
16264	2877	2910	33	TGATTTCTTTAGGCAGGTCCTTGATGTCACAGCG	64.41764706	7141	2917	2945	28	ATGGTGTCCAGCAATACGAAGATGTCCAC	61.50689655	22	11	4	15	7
16769	18178	18211	33	TAAACTCCTGTGTAGAAACTAAGTAATCATAAAC	57.18235294	8097	18215	18243	28	AAGAGTCAGTCTAAAGTAGCGGTTGAGTA	58.67931034	22	10	5	15	4
16770	18179	18212	33	AAACTCCTGTGTAGAAACTAAGTAATCATAAACA	57.18235294	8097	18215	18243	28	AAGAGTCAGTCTAAAGTAGCGGTTGAGTA	58.67931034	22	10	5	15	3
16862	19510	19543	33	CTGAAAAAGTCTGTCCTGGTTGAATGCGAACAAA	62.00588235	8192	19548	19576	28	TACTTAGGTGTCTTAGGATTGGCTGTATC	58.67931034	22	4	11	15	5
17244	28388	28421	33	ATGGCAACCAACATAAGAGAACACACAGCCTCCA	64.41764706	8846	28423	28451	28	AGGCAATAGTGCGACCACCCTTACGAAGA	62.92068966	22	14	2	16	2
17244	28388	28421	33	ATGGCAACCAACATAAGAGAACACACAGCCTCCA	64.41764706	8847	28424	28452	28	GGCAATAGTGCGACCACCCTTACGAAGAA	62.92068966	22	14	2	16	3
16861	19509	19542	33	ACTGAAAAAGTCTGTCCTGGTTGAATGCGAACAA	62.00588235	8192	19548	19576	28	TACTTAGGTGTCTTAGGATTGGCTGTATC	58.67931034	22	6	11	17	6
16864	19512	19545	33	GAAAAAGTCTGTCCTGGTTGAATGCGAACAAACT	62.00588235	8197	19554	19582	28	GGTGTCTTAGGATTGGCTGTATCAACCTT	60.09310345	22	3	14	17	9
17249	28437	28470	33	CCACCCTTACGAAGAATGGTTTTCAAGCCAGATT	63.21176471	8887	28482	28510	28	TCGGCAAGACTATGCTCAGGTCCTACTTC	62.92068966	22	7	10	17	12
16264	2877	2910	33	TGATTTCTTTAGGCAGGTCCTTGATGTCACAGCG	64.41764706	7138	2914	2942	28	TAGATGGTGTCCAGCAATACGAAGATGTC	60.09310345	22	11	7	18	4
16264	2877	2910	33	TGATTTCTTTAGGCAGGTCCTTGATGTCACAGCG	64.41764706	7139	2915	2943	28	AGATGGTGTCCAGCAATACGAAGATGTCC	61.50689655	22	11	7	18	5
16265	2878	2911	33	GATTTCTTTAGGCAGGTCCTTGATGTCACAGCGT	64.41764706	7138	2914	2942	28	TAGATGGTGTCCAGCAATACGAAGATGTC	60.09310345	22	11	7	18	3
16265	2878	2911	33	GATTTCTTTAGGCAGGTCCTTGATGTCACAGCGT	64.41764706	7139	2915	2943	28	AGATGGTGTCCAGCAATACGAAGATGTCC	61.50689655	22	11	7	18	4
16859	19507	19540	33	ACACTGAAAAAGTCTGTCCTGGTTGAATGCGAAC	63.21176471	8192	19548	19576	28	TACTTAGGTGTCTTAGGATTGGCTGTATC	58.67931034	22	7	11	18	8
16860	19508	19541	33	CACTGAAAAAGTCTGTCCTGGTTGAATGCGAACA	63.21176471	8192	19548	19576	28	TACTTAGGTGTCTTAGGATTGGCTGTATC	58.67931034	22	7	11	18	7
17154	26896	26929	33	TAAACTCACCAGACTCATCAAATAAGTAGTATGT	58.38823529	8699	26946	26974	28	TCTAAATCAATGCCCAGTGGTGTAAGTAA	57.26551724	22	10	8	18	17
17159	26901	26934	33	TCACCAGACTCATCAAATAAGTAGTATGTAGCCA	60.8	8697	26944	26972	28	CATCTAAATCAATGCCCAGTGGTGTAAGT	58.67931034	22	7	11	18	10
17160	26902	26935	33	CACCAGACTCATCAAATAAGTAGTATGTAGCCAT	60.8	8697	26944	26972	28	CATCTAAATCAATGCCCAGTGGTGTAAGT	58.67931034	22	7	11	18	9
16263	2872	2905	33	AACAGTGATTTCTTTAGGCAGGTCCTTGATGTCA	62.00588235	7144	2920	2948	28	GTGTCCAGCAATACGAAGATGTCCACGAA	61.50689655	22	18	1	19	15
16855	19503	19536	33	GCTAACACTGAAAAAGTCTGTCCTGGTTGAATGC	63.21176471	8192	19548	19576	28	TACTTAGGTGTCTTAGGATTGGCTGTATC	58.67931034	22	8	11	19	12
16858	19506	19539	33	AACACTGAAAAAGTCTGTCCTGGTTGAATGCGAA	62.00588235	8192	19548	19576	28	TACTTAGGTGTCTTAGGATTGGCTGTATC	58.67931034	22	8	11	19	9
17078	25701	25734	33	AGCATTTCAGTAGTGCCACCAGCCTTTTTAGTAG	63.21176471	8576	25754	25782	28	AACACCCTCTTGAACAACATCACCCACTA	60.09310345	22	9	10	19	20
17159	26901	26934	33	TCACCAGACTCATCAAATAAGTAGTATGTAGCCA	60.8	8696	26943	26971	28	TCATCTAAATCAATGCCCAGTGGTGTAAG	58.67931034	22	7	12	19	9
17160	26902	26935	33	CACCAGACTCATCAAATAAGTAGTATGTAGCCAT	60.8	8695	26942	26970	28	CTCATCTAAATCAATGCCCAGTGGTGTAA	58.67931034	22	7	12	19	7
17245	28389	28422	33	TGGCAACCAACATAAGAGAACACACAGCCTCCAA	64.41764706	8846	28423	28451	28	AGGCAATAGTGCGACCACCCTTACGAAGA	62.92068966	22	17	2	19	1
17245	28389	28422	33	TGGCAACCAACATAAGAGAACACACAGCCTCCAA	64.41764706	8847	28424	28452	28	GGCAATAGTGCGACCACCCTTACGAAGAA	62.92068966	22	17	2	19	2
16856	19504	19537	33	CTAACACTGAAAAAGTCTGTCCTGGTTGAATGCG	63.21176471	8192	19548	19576	28	TACTTAGGTGTCTTAGGATTGGCTGTATC	58.67931034	22	9	11	20	11
17078	25701	25734	33	AGCATTTCAGTAGTGCCACCAGCCTTTTTAGTAG	63.21176471	8577	25755	25783	28	ACACCCTCTTGAACAACATCACCCACTAT	60.09310345	22	9	11	20	21
17155	26897	26930	33	AAACTCACCAGACTCATCAAATAAGTAGTATGTA	58.38823529	8698	26945	26973	28	ATCTAAATCAATGCCCAGTGGTGTAAGTA	57.26551724	22	10	10	20	15
16768	18177	18210	33	CTAAACTCCTGTGTAGAAACTAAGTAATCATAAA	57.18235294	8096	18214	18242	28	CAAGAGTCAGTCTAAAGTAGCGGTTGAGT	60.09310345	22	10	11	21	4
16769	18178	18211	33	TAAACTCCTGTGTAGAAACTAAGTAATCATAAAC	57.18235294	8096	18214	18242	28	CAAGAGTCAGTCTAAAGTAGCGGTTGAGT	60.09310345	22	10	11	21	3
17079	25702	25735	33	GCATTTCAGTAGTGCCACCAGCCTTTTTAGTAGG	64.41764706	8575	25753	25781	28	AAACACCCTCTTGAACAACATCACCCACT	60.09310345	22	9	12	21	18
16252	2861	2894	33	CGTGATGTAGCAACAGTGATTTCTTTAGGCAGGT	63.21176471	7143	2919	2947	28	GGTGTCCAGCAATACGAAGATGTCCACGA	62.92068966	22	21	1	22	25
16261	2870	2903	33	GCAACAGTGATTTCTTTAGGCAGGTCCTTGATGT	63.21176471	7145	2921	2949	28	TGTCCAGCAATACGAAGATGTCCACGAAG	61.50689655	22	20	2	22	18
17155	26897	26930	33	AAACTCACCAGACTCATCAAATAAGTAGTATGTA	58.38823529	8695	26942	26970	28	CTCATCTAAATCAATGCCCAGTGGTGTAA	58.67931034	22	10	12	22	12
16257	2866	2899	33	TGTAGCAACAGTGATTTCTTTAGGCAGGTCCTTG	63.21176471	7148	2924	2952	28	CCAGCAATACGAAGATGTCCACGAAGGAT	61.50689655	22	19	4	23	25
16258	2867	2900	33	GTAGCAACAGTGATTTCTTTAGGCAGGTCCTTGA	63.21176471	7147	2923	2951	28	TCCAGCAATACGAAGATGTCCACGAAGGA	61.50689655	22	19	4	23	23
16258	2867	2900	33	GTAGCAACAGTGATTTCTTTAGGCAGGTCCTTGA	63.21176471	7148	2924	2952	28	CCAGCAATACGAAGATGTCCACGAAGGAT	61.50689655	22	19	4	23	24
17246	28390	28423	33	GGCAACCAACATAAGAGAACACACAGCCTCCAAA	64.41764706	8847	28424	28452	28	GGCAATAGTGCGACCACCCTTACGAAGAA	62.92068966	22	21	2	23	1
16251	2860	2893	33	TCGTGATGTAGCAACAGTGATTTCTTTAGGCAGG	63.21176471	7142	2918	2946	28	TGGTGTCCAGCAATACGAAGATGTCCACG	62.92068966	22	21	3	24	25
16261	2870	2903	33	GCAACAGTGATTTCTTTAGGCAGGTCCTTGATGT	63.21176471	7147	2923	2951	28	TCCAGCAATACGAAGATGTCCACGAAGGA	61.50689655	22	20	4	24	20
16262	2871	2904	33	CAACAGTGATTTCTTTAGGCAGGTCCTTGATGTC	63.21176471	7148	2924	2952	28	CCAGCAATACGAAGATGTCCACGAAGGAT	61.50689655	22	20	4	24	20
16768	18177	18210	33	CTAAACTCCTGTGTAGAAACTAAGTAATCATAAA	57.18235294	8094	18212	18240	28	ACCAAGAGTCAGTCTAAAGTAGCGGTTGA	60.09310345	22	10	14	24	2
16768	18177	18210	33	CTAAACTCCTGTGTAGAAACTAAGTAATCATAAA	57.18235294	8095	18213	18241	28	CCAAGAGTCAGTCTAAAGTAGCGGTTGAG	61.50689655	22	10	14	24	3
16769	18178	18211	33	TAAACTCCTGTGTAGAAACTAAGTAATCATAAAC	57.18235294	8094	18212	18240	28	ACCAAGAGTCAGTCTAAAGTAGCGGTTGA	60.09310345	22	10	14	24	1
16769	18178	18211	33	TAAACTCCTGTGTAGAAACTAAGTAATCATAAAC	57.18235294	8095	18213	18241	28	CCAAGAGTCAGTCTAAAGTAGCGGTTGAG	61.50689655	22	10	14	24	2
16770	18179	18212	33	AAACTCCTGTGTAGAAACTAAGTAATCATAAACA	57.18235294	8095	18213	18241	28	CCAAGAGTCAGTCTAAAGTAGCGGTTGAG	61.50689655	22	10	14	24	1
16251	2860	2893	33	TCGTGATGTAGCAACAGTGATTTCTTTAGGCAGG	63.21176471	7141	2917	2945	28	ATGGTGTCCAGCAATACGAAGATGTCCAC	61.50689655	22	21	4	25	24
16260	2869	2902	33	AGCAACAGTGATTTCTTTAGGCAGGTCCTTGATG	63.21176471	7146	2922	2950	28	GTCCAGCAATACGAAGATGTCCACGAAGG	62.92068966	22	23	2	25	20
16864	19512	19545	33	GAAAAAGTCTGTCCTGGTTGAATGCGAACAAACT	62.00588235	8193	19549	19577	28	ACTTAGGTGTCTTAGGATTGGCTGTATCA	58.67931034	22	3	22	25	4
17159	26901	26934	33	TCACCAGACTCATCAAATAAGTAGTATGTAGCCA	60.8	8694	26941	26969	28	ACTCATCTAAATCAATGCCCAGTGGTGTA	58.67931034	22	7	18	25	7
16259	2868	2901	33	TAGCAACAGTGATTTCTTTAGGCAGGTCCTTGAT	62.00588235	7145	2921	2949	28	TGTCCAGCAATACGAAGATGTCCACGAAG	61.50689655	22	24	2	26	20
16715	15749	15782	33	AATAATAAGAATCTACAACAGGAACTCCACTACC	59.59411765	7965	15801	15829	28	ATCACCGAAATCATACCAGTTACCATTGA	57.26551724	22	12	14	26	19
16874	19863	19896	33	GAGGTGATAGAGGTTTGTGGTGGTTGGTAAAGAA	63.21176471	8253	19921	19949	28	CATTGAGAGCCTTTGCGAGATGACAACAA	60.09310345	22	21	5	26	25
16875	19864	19897	33	AGGTGATAGAGGTTTGTGGTGGTTGGTAAAGAAC	63.21176471	8254	19922	19950	28	ATTGAGAGCCTTTGCGAGATGACAACAAG	60.09310345	22	22	4	26	25
16876	19865	19898	33	GGTGATAGAGGTTTGTGGTGGTTGGTAAAGAACA	63.21176471	8254	19922	19950	28	ATTGAGAGCCTTTGCGAGATGACAACAAG	60.09310345	22	22	4	26	24
16244	2849	2882	33	TAAGAAAGCGTTCGTGATGTAGCAACAGTGATTT	60.8	7133	2883	2911	28	CTTTAGGCAGGTCCTTGATGTCACAGCGT	62.92068966	22	4	23	27	1
16262	2871	2904	33	CAACAGTGATTTCTTTAGGCAGGTCCTTGATGTC	63.21176471	7138	2914	2942	28	TAGATGGTGTCCAGCAATACGAAGATGTC	60.09310345	22	20	7	27	10
16502	8168	8201	33	GAAAGGTAAGAACAAGTCCTGAGTTGAATGTAAA	59.59411765	7567	8214	8242	28	AAAACTTTGTCAGGGTAATAAACACCACG	57.26551724	22	5	22	27	13
16768	18177	18210	33	CTAAACTCCTGTGTAGAAACTAAGTAATCATAAA	57.18235294	8093	18211	18239	28	CACCAAGAGTCAGTCTAAAGTAGCGGTTG	61.50689655	22	10	17	27	1
16771	18188	18221	33	TGTAGAAACTAAGTAATCATAAACACCAAGAGTC	58.38823529	8108	18226	18254	28	TAAAGTAGCGGTTGAGTAAACAAAAGAGG	57.26551724	22	10	17	27	5
16876	19865	19898	33	GGTGATAGAGGTTTGTGGTGGTTGGTAAAGAACA	63.21176471	8253	19921	19949	28	CATTGAGAGCCTTTGCGAGATGACAACAA	60.09310345	22	22	5	27	23
16128	944	977	33	CTGGTTCAATCTGTCAAGCAGCAGCAAAGCAAGA	64.41764706	6890	979	1007	28	CAGCATCACCGCCATTGCCAGCCATTCTA	64.33448276	22	16	12	28	2
16251	2860	2893	33	TCGTGATGTAGCAACAGTGATTTCTTTAGGCAGG	63.21176471	7138	2914	2942	28	TAGATGGTGTCCAGCAATACGAAGATGTC	60.09310345	22	21	7	28	21
16259	2868	2901	33	TAGCAACAGTGATTTCTTTAGGCAGGTCCTTGAT	62.00588235	7148	2924	2952	28	CCAGCAATACGAAGATGTCCACGAAGGAT	61.50689655	22	24	4	28	23
16714	15748	15781	33	GAATAATAAGAATCTACAACAGGAACTCCACTAC	59.59411765	7964	15800	15828	28	AATCACCGAAATCATACCAGTTACCATTG	57.26551724	22	14	14	28	19
16877	19866	19899	33	GTGATAGAGGTTTGTGGTGGTTGGTAAAGAACAT	62.00588235	8254	19922	19950	28	ATTGAGAGCCTTTGCGAGATGACAACAAG	60.09310345	22	24	4	28	23
17154	26896	26929	33	TAAACTCACCAGACTCATCAAATAAGTAGTATGT	58.38823529	8694	26941	26969	28	ACTCATCTAAATCAATGCCCAGTGGTGTA	58.67931034	22	10	18	28	12
16504	8170	8203	33	AAGGTAAGAACAAGTCCTGAGTTGAATGTAAAAC	59.59411765	7566	8213	8241	28	GAAAACTTTGTCAGGGTAATAAACACCAC	57.26551724	22	6	23	29	10
16711	15745	15778	33	AATGAATAATAAGAATCTACAACAGGAACTCCAC	58.38823529	7961	15797	15825	28	TGAAATCACCGAAATCATACCAGTTACCA	57.26551724	22	16	13	29	19
16713	15747	15780	33	TGAATAATAAGAATCTACAACAGGAACTCCACTA	58.38823529	7964	15800	15828	28	AATCACCGAAATCATACCAGTTACCATTG	57.26551724	22	15	14	29	20
16714	15748	15781	33	GAATAATAAGAATCTACAACAGGAACTCCACTAC	59.59411765	7966	15802	15830	28	TCACCGAAATCATACCAGTTACCATTGAG	58.67931034	22	14	15	29	21
16237	2842	2875	33	TTTGTAATAAGAAAGCGTTCGTGATGTAGCAACA	59.59411765	7130	2880	2908	28	TTTCTTTAGGCAGGTCCTTGATGTCACAG	60.09310345	22	1	29	30	5
16237	2842	2875	33	TTTGTAATAAGAAAGCGTTCGTGATGTAGCAACA	59.59411765	7132	2882	2910	28	TCTTTAGGCAGGTCCTTGATGTCACAGCG	62.92068966	22	1	29	30	7
16716	15750	15783	33	ATAATAAGAATCTACAACAGGAACTCCACTACCT	59.59411765	7968	15804	15832	28	ACCGAAATCATACCAGTTACCATTGAGAT	57.26551724	22	9	21	30	21
16712	15746	15779	33	ATGAATAATAAGAATCTACAACAGGAACTCCACT	58.38823529	7962	15798	15826	28	GAAATCACCGAAATCATACCAGTTACCAT	57.26551724	22	15	16	31	19
17155	26897	26930	33	AAACTCACCAGACTCATCAAATAAGTAGTATGTA	58.38823529	8691	26933	26961	28	CATACTCCACTCATCTAAATCAATGCCCA	58.67931034	22	10	21	31	3
16147	973	1006	33	CAAGAGCAGCATCACCGCCATTGCCAGCCATTCT	68.03529412	6891	1010	1038	28	AGGAGAAGTTCCCCTACTGCTGCCTGGAG	65.74827586	22	7	25	32	4
16241	2846	2879	33	TAATAAGAAAGCGTTCGTGATGTAGCAACAGTGA	60.8	7130	2880	2908	28	TTTCTTTAGGCAGGTCCTTGATGTCACAG	60.09310345	22	3	29	32	1
16347	4213	4246	33	CCAGCAGCAACGAGCAAAAGGTGTGAGTAAACTG	65.62352941	7259	4270	4298	28	CAAACAAAGTGAACACCCTTGGAGAGTGC	61.50689655	22	1	31	32	24
16501	8167	8200	33	AGAAAGGTAAGAACAAGTCCTGAGTTGAATGTAA	59.59411765	7567	8214	8242	28	AAAACTTTGTCAGGGTAATAAACACCACG	57.26551724	22	10	22	32	14
16713	15747	15780	33	TGAATAATAAGAATCTACAACAGGAACTCCACTA	58.38823529	7963	15799	15827	28	AAATCACCGAAATCATACCAGTTACCATT	55.85172414	22	15	17	32	19
16242	2847	2880	33	AATAAGAAAGCGTTCGTGATGTAGCAACAGTGAT	60.8	7131	2881	2909	28	TTCTTTAGGCAGGTCCTTGATGTCACAGC	61.50689655	22	3	30	33	1
16243	2848	2881	33	ATAAGAAAGCGTTCGTGATGTAGCAACAGTGATT	60.8	7132	2882	2910	28	TCTTTAGGCAGGTCCTTGATGTCACAGCG	62.92068966	22	4	29	33	1
16440	6575	6608	33	TGGTGTAATGTCAAGAATCTCAAGTGTCTGTGGA	62.00588235	7453	6615	6643	28	ACAGCATCAGTAGTGTCAGCAATGTCTCT	60.09310345	22	9	24	33	7
16440	6575	6608	33	TGGTGTAATGTCAAGAATCTCAAGTGTCTGTGGA	62.00588235	7454	6616	6644	28	CAGCATCAGTAGTGTCAGCAATGTCTCTG	61.50689655	22	9	24	33	8
16441	6576	6609	33	GGTGTAATGTCAAGAATCTCAAGTGTCTGTGGAT	62.00588235	7453	6615	6643	28	ACAGCATCAGTAGTGTCAGCAATGTCTCT	60.09310345	22	9	24	33	6
16501	8167	8200	33	AGAAAGGTAAGAACAAGTCCTGAGTTGAATGTAA	59.59411765	7565	8212	8240	28	TGAAAACTTTGTCAGGGTAATAAACACCA	55.85172414	22	10	23	33	12
16501	8167	8200	33	AGAAAGGTAAGAACAAGTCCTGAGTTGAATGTAA	59.59411765	7566	8213	8241	28	GAAAACTTTGTCAGGGTAATAAACACCAC	57.26551724	22	10	23	33	13
16710	15744	15777	33	CAATGAATAATAAGAATCTACAACAGGAACTCCA	58.38823529	7965	15801	15829	28	ATCACCGAAATCATACCAGTTACCATTGA	57.26551724	22	19	14	33	24
16439	6574	6607	33	ATGGTGTAATGTCAAGAATCTCAAGTGTCTGTGG	62.00588235	7453	6615	6643	28	ACAGCATCAGTAGTGTCAGCAATGTCTCT	60.09310345	22	10	24	34	8
16440	6575	6608	33	TGGTGTAATGTCAAGAATCTCAAGTGTCTGTGGA	62.00588235	7457	6619	6647	28	CATCAGTAGTGTCAGCAATGTCTCTGCCA	61.50689655	22	9	25	34	11
16709	15743	15776	33	ACAATGAATAATAAGAATCTACAACAGGAACTCC	58.38823529	7964	15800	15828	28	AATCACCGAAATCATACCAGTTACCATTG	57.26551724	22	20	14	34	24
16236	2841	2874	33	ATTTGTAATAAGAAAGCGTTCGTGATGTAGCAAC	59.59411765	7126	2876	2904	28	GTGATTTCTTTAGGCAGGTCCTTGATGTC	60.09310345	22	2	33	35	2
16346	4212	4245	33	GCCAGCAGCAACGAGCAAAAGGTGTGAGTAAACT	65.62352941	7258	4269	4297	28	GCAAACAAAGTGAACACCCTTGGAGAGTG	61.50689655	22	1	34	35	24
16347	4213	4246	33	CCAGCAGCAACGAGCAAAAGGTGTGAGTAAACTG	65.62352941	7258	4269	4297	28	GCAAACAAAGTGAACACCCTTGGAGAGTG	61.50689655	22	1	34	35	23
16440	6575	6608	33	TGGTGTAATGTCAAGAATCTCAAGTGTCTGTGGA	62.00588235	7460	6622	6650	28	CAGTAGTGTCAGCAATGTCTCTGCCAAAT	60.09310345	22	9	26	35	14
16583	10222	10255	33	TCACCCTGTTGTCCATCAAAGTGTCCCTTATTTA	62.00588235	7700	10278	10306	28	TAAACTCTGAAGTCTTGTAAAAGTGTTCC	55.85172414	22	4	31	35	23
16583	10222	10255	33	TCACCCTGTTGTCCATCAAAGTGTCCCTTATTTA	62.00588235	7701	10279	10307	28	AAACTCTGAAGTCTTGTAAAAGTGTTCCA	55.85172414	22	4	31	35	24
16584	10223	10256	33	CACCCTGTTGTCCATCAAAGTGTCCCTTATTTAC	63.21176471	7700	10278	10306	28	TAAACTCTGAAGTCTTGTAAAAGTGTTCC	55.85172414	22	4	31	35	22
16584	10223	10256	33	CACCCTGTTGTCCATCAAAGTGTCCCTTATTTAC	63.21176471	7701	10279	10307	28	AAACTCTGAAGTCTTGTAAAAGTGTTCCA	55.85172414	22	4	31	35	23
17244	28388	28421	33	ATGGCAACCAACATAAGAGAACACACAGCCTCCA	64.41764706	8851	28437	28465	28	CCACCCTTACGAAGAATGGTTTTCAAGCC	61.50689655	22	14	22	36	16
16500	8166	8199	33	AAGAAAGGTAAGAACAAGTCCTGAGTTGAATGTA	59.59411765	7566	8213	8241	28	GAAAACTTTGTCAGGGTAATAAACACCAC	57.26551724	22	14	23	37	14
16149	1010	1043	33	AGGAGAAGTTCCCCTACTGCTGCCTGGAGTTGAA	66.82941176	6898	1065	1093	28	CGTGATGAGGAACGAGAAGAGGCTTGACT	62.92068966	22	21	17	38	22
16606	11267	11300	33	TCACAAAATACTTCATAGATGTCAACTCAAAGCC	59.59411765	7751	11301	11329	28	ATGTGCCCATAAGACAAATACGACTCTGT	58.67931034	22	21	17	38	1
17199	27699	27732	33	TCCCAACCGTCTCTAAGAAACTCTACACCTTCCT	64.41764706	8762	27738	27766	28	TTCTCTTCAAGCCAATCAAGGACGGGTTT	60.09310345	22	6	33	39	6
17200	27700	27733	33	CCCAACCGTCTCTAAGAAACTCTACACCTTCCTT	64.41764706	8762	27738	27766	28	TTCTCTTCAAGCCAATCAAGGACGGGTTT	60.09310345	22	6	33	39	5
17244	28388	28421	33	ATGGCAACCAACATAAGAGAACACACAGCCTCCA	64.41764706	8852	28438	28466	28	CACCCTTACGAAGAATGGTTTTCAAGCCA	60.09310345	22	14	25	39	17
17245	28389	28422	33	TGGCAACCAACATAAGAGAACACACAGCCTCCAA	64.41764706	8851	28437	28465	28	CCACCCTTACGAAGAATGGTTTTCAAGCC	61.50689655	22	17	22	39	15
16499	8165	8198	33	AAAGAAAGGTAAGAACAAGTCCTGAGTTGAATGT	59.59411765	7567	8214	8242	28	AAAACTTTGTCAGGGTAATAAACACCACG	57.26551724	22	18	22	40	16
16298	3910	3943	33	ACACAGTCTTTTACTCCAGATTCCCATTTTTCAG	60.8	7197	3967	3995	28	TGTTCAGAAATAGGACTTGTTGTGCCATC	58.67931034	22	14	27	41	24
16873	19862	19895	33	TGAGGTGATAGAGGTTTGTGGTGGTTGGTAAAGA	63.21176471	8252	19914	19942	28	CTGAAGTCATTGAGAGCCTTTGCGAGATG	61.50689655	22	20	21	41	19
17199	27699	27732	33	TCCCAACCGTCTCTAAGAAACTCTACACCTTCCT	64.41764706	8758	27734	27762	28	AAACTTCTCTTCAAGCCAATCAAGGACGG	60.09310345	22	6	36	42	2
17199	27699	27732	33	TCCCAACCGTCTCTAAGAAACTCTACACCTTCCT	64.41764706	8760	27736	27764	28	ACTTCTCTTCAAGCCAATCAAGGACGGGT	61.50689655	22	6	36	42	4
17199	27699	27732	33	TCCCAACCGTCTCTAAGAAACTCTACACCTTCCT	64.41764706	8761	27737	27765	28	CTTCTCTTCAAGCCAATCAAGGACGGGTT	61.50689655	22	6	36	42	5
17200	27700	27733	33	CCCAACCGTCTCTAAGAAACTCTACACCTTCCTT	64.41764706	8761	27737	27765	28	CTTCTCTTCAAGCCAATCAAGGACGGGTT	61.50689655	22	6	36	42	4
17245	28389	28422	33	TGGCAACCAACATAAGAGAACACACAGCCTCCAA	64.41764706	8852	28438	28466	28	CACCCTTACGAAGAATGGTTTTCAAGCCA	60.09310345	22	17	25	42	16
17110	26643	26676	33	GTCTGATTGTCCTCACTGCCGTCTTGTTGACCAA	65.62352941	8618	26686	26714	28	GACTATCATCATCTAACCAATCTTCTTCT	55.85172414	22	27	17	44	10
16299	3911	3944	33	CACAGTCTTTTACTCCAGATTCCCATTTTTCAGT	60.8	7197	3967	3995	28	TGTTCAGAAATAGGACTTGTTGTGCCATC	58.67931034	22	18	27	45	23
17244	28388	28421	33	ATGGCAACCAACATAAGAGAACACACAGCCTCCA	64.41764706	8855	28441	28469	28	CCTTACGAAGAATGGTTTTCAAGCCAGAT	58.67931034	22	14	31	45	20
17245	28389	28422	33	TGGCAACCAACATAAGAGAACACACAGCCTCCAA	64.41764706	8853	28439	28467	28	ACCCTTACGAAGAATGGTTTTCAAGCCAG	60.09310345	22	17	29	46	17
17246	28390	28423	33	GGCAACCAACATAAGAGAACACACAGCCTCCAAA	64.41764706	8852	28438	28466	28	CACCCTTACGAAGAATGGTTTTCAAGCCA	60.09310345	22	21	25	46	15
16298	3910	3943	33	ACACAGTCTTTTACTCCAGATTCCCATTTTTCAG	60.8	7196	3966	3994	28	ATGTTCAGAAATAGGACTTGTTGTGCCAT	57.26551724	22	14	33	47	23
17108	26641	26674	33	TTGTCTGATTGTCCTCACTGCCGTCTTGTTGACC	65.62352941	8617	26685	26713	28	TGACTATCATCATCTAACCAATCTTCTTC	55.85172414	22	29	18	47	11
16872	19861	19894	33	CTGAGGTGATAGAGGTTTGTGGTGGTTGGTAAAG	64.41764706	8251	19913	19941	28	ACTGAAGTCATTGAGAGCCTTTGCGAGAT	60.09310345	22	19	29	48	19
17107	26640	26673	33	GTTGTCTGATTGTCCTCACTGCCGTCTTGTTGAC	65.62352941	8618	26686	26714	28	GACTATCATCATCTAACCAATCTTCTTCT	55.85172414	22	31	17	48	13
17110	26643	26676	33	GTCTGATTGTCCTCACTGCCGTCTTGTTGACCAA	65.62352941	8616	26683	26711	28	GTTGACTATCATCATCTAACCAATCTTCT	55.85172414	22	27	21	48	7
17110	26643	26676	33	GTCTGATTGTCCTCACTGCCGTCTTGTTGACCAA	65.62352941	8620	26689	26717	28	TATCATCATCTAACCAATCTTCTTCTTGC	55.85172414	22	27	22	49	13
17108	26641	26674	33	TTGTCTGATTGTCCTCACTGCCGTCTTGTTGACC	65.62352941	8616	26683	26711	28	GTTGACTATCATCATCTAACCAATCTTCT	55.85172414	22	29	21	50	9
17110	26643	26676	33	GTCTGATTGTCCTCACTGCCGTCTTGTTGACCAA	65.62352941	8615	26682	26710	28	TGTTGACTATCATCATCTAACCAATCTTC	55.85172414	22	27	23	50	6
17110	26643	26676	33	GTCTGATTGTCCTCACTGCCGTCTTGTTGACCAA	65.62352941	8623	26692	26720	28	CATCATCTAACCAATCTTCTTCTTGCTCT	57.26551724	22	27	23	50	16
17247	28391	28424	33	GCAACCAACATAAGAGAACACACAGCCTCCAAAG	64.41764706	8853	28439	28467	28	ACCCTTACGAAGAATGGTTTTCAAGCCAG	60.09310345	22	21	29	50	15
16443	6616	6649	33	CAGCATCAGTAGTGTCAGCAATGTCTCTGCCAAA	64.41764706	7464	6661	6689	28	GCAGAAACTTTTTGTTAGACTCAGTAAGA	55.85172414	22	9	42	51	12
16497	8163	8196	33	GAAAAGAAAGGTAAGAACAAGTCCTGAGTTGAAT	59.59411765	7567	8214	8242	28	AAAACTTTGTCAGGGTAATAAACACCACG	57.26551724	22	29	22	51	18
16585	10224	10257	33	ACCCTGTTGTCCATCAAAGTGTCCCTTATTTACA	62.00588235	7702	10280	10308	28	AACTCTGAAGTCTTGTAAAAGTGTTCCAG	57.26551724	22	4	47	51	23
16877	19866	19899	33	GTGATAGAGGTTTGTGGTGGTTGGTAAAGAACAT	62.00588235	8250	19912	19940	28	TACTGAAGTCATTGAGAGCCTTTGCGAGA	60.09310345	22	24	27	51	13
16981	22082	22115	33	AGAGAGAGAATGTCTTTCATAAGTCTTTTGACCA	59.59411765	8397	22140	22168	28	GAACCATTCTTCACTGTAACACTATCAAC	57.26551724	22	12	39	51	25
17106	26639	26672	33	AGTTGTCTGATTGTCCTCACTGCCGTCTTGTTGA	64.41764706	8621	26690	26718	28	ATCATCATCTAACCAATCTTCTTCTTGCT	55.85172414	22	32	19	51	18
16444	6617	6650	33	AGCATCAGTAGTGTCAGCAATGTCTCTGCCAAAT	63.21176471	7464	6661	6689	28	GCAGAAACTTTTTGTTAGACTCAGTAAGA	55.85172414	22	10	42	52	11
16497	8163	8196	33	GAAAAGAAAGGTAAGAACAAGTCCTGAGTTGAAT	59.59411765	7566	8213	8241	28	GAAAACTTTGTCAGGGTAATAAACACCAC	57.26551724	22	29	23	52	17
17106	26639	26672	33	AGTTGTCTGATTGTCCTCACTGCCGTCTTGTTGA	64.41764706	8619	26688	26716	28	CTATCATCATCTAACCAATCTTCTTCTTG	55.85172414	22	32	20	52	16
17246	28390	28423	33	GGCAACCAACATAAGAGAACACACAGCCTCCAAA	64.41764706	8855	28441	28469	28	CCTTACGAAGAATGGTTTTCAAGCCAGAT	58.67931034	22	21	31	52	18
17248	28392	28425	33	CAACCAACATAAGAGAACACACAGCCTCCAAAGG	64.41764706	8854	28440	28468	28	CCCTTACGAAGAATGGTTTTCAAGCCAGA	60.09310345	22	23	29	52	15
17101	26634	26667	33	ATAGTAGTTGTCTGATTGTCCTCACTGCCGTCTT	63.21176471	8622	26691	26719	28	TCATCATCTAACCAATCTTCTTCTTGCTC	57.26551724	22	35	18	53	24
17102	26635	26668	33	TAGTAGTTGTCTGATTGTCCTCACTGCCGTCTTG	64.41764706	8619	26688	26716	28	CTATCATCATCTAACCAATCTTCTTCTTG	55.85172414	22	33	20	53	20
17104	26637	26670	33	GTAGTTGTCTGATTGTCCTCACTGCCGTCTTGTT	64.41764706	8619	26688	26716	28	CTATCATCATCTAACCAATCTTCTTCTTG	55.85172414	22	33	20	53	18
17105	26638	26671	33	TAGTTGTCTGATTGTCCTCACTGCCGTCTTGTTG	64.41764706	8619	26688	26716	28	CTATCATCATCTAACCAATCTTCTTCTTG	55.85172414	22	33	20	53	17
17107	26640	26673	33	GTTGTCTGATTGTCCTCACTGCCGTCTTGTTGAC	65.62352941	8620	26689	26717	28	TATCATCATCTAACCAATCTTCTTCTTGC	55.85172414	22	31	22	53	16
16442	6615	6648	33	ACAGCATCAGTAGTGTCAGCAATGTCTCTGCCAA	64.41764706	7464	6661	6689	28	GCAGAAACTTTTTGTTAGACTCAGTAAGA	55.85172414	22	12	42	54	13
16492	8158	8191	33	CATTGGAAAAGAAAGGTAAGAACAAGTCCTGAGT	60.8	7567	8214	8242	28	AAAACTTTGTCAGGGTAATAAACACCACG	57.26551724	22	32	22	54	23
16494	8160	8193	33	TTGGAAAAGAAAGGTAAGAACAAGTCCTGAGTTG	60.8	7566	8213	8241	28	GAAAACTTTGTCAGGGTAATAAACACCAC	57.26551724	22	31	23	54	20
16495	8161	8194	33	TGGAAAAGAAAGGTAAGAACAAGTCCTGAGTTGA	60.8	7567	8214	8242	28	AAAACTTTGTCAGGGTAATAAACACCACG	57.26551724	22	32	22	54	20
16496	8162	8195	33	GGAAAAGAAAGGTAAGAACAAGTCCTGAGTTGAA	60.8	7566	8213	8241	28	GAAAACTTTGTCAGGGTAATAAACACCAC	57.26551724	22	31	23	54	18
17101	26634	26667	33	ATAGTAGTTGTCTGATTGTCCTCACTGCCGTCTT	63.21176471	8621	26690	26718	28	ATCATCATCTAACCAATCTTCTTCTTGCT	55.85172414	22	35	19	54	23
17107	26640	26673	33	GTTGTCTGATTGTCCTCACTGCCGTCTTGTTGAC	65.62352941	8615	26682	26710	28	TGTTGACTATCATCATCTAACCAATCTTC	55.85172414	22	31	23	54	9
16495	8161	8194	33	TGGAAAAGAAAGGTAAGAACAAGTCCTGAGTTGA	60.8	7566	8213	8241	28	GAAAACTTTGTCAGGGTAATAAACACCAC	57.26551724	22	32	23	55	19
17103	26636	26669	33	AGTAGTTGTCTGATTGTCCTCACTGCCGTCTTGT	64.41764706	8620	26689	26717	28	TATCATCATCTAACCAATCTTCTTCTTGC	55.85172414	22	34	22	56	20
17245	28389	28422	33	TGGCAACCAACATAAGAGAACACACAGCCTCCAA	64.41764706	8856	28442	28470	28	CTTACGAAGAATGGTTTTCAAGCCAGATT	57.26551724	22	17	40	57	20
16491	8157	8190	33	ACATTGGAAAAGAAAGGTAAGAACAAGTCCTGAG	60.8	7566	8213	8241	28	GAAAACTTTGTCAGGGTAATAAACACCAC	57.26551724	22	35	23	58	23
17101	26634	26667	33	ATAGTAGTTGTCTGATTGTCCTCACTGCCGTCTT	63.21176471	8623	26692	26720	28	CATCATCTAACCAATCTTCTTCTTGCTCT	57.26551724	22	35	23	58	25
16147	973	1006	33	CAAGAGCAGCATCACCGCCATTGCCAGCCATTCT	68.03529412	6895	1014	1042	28	GAAGTTCCCCTACTGCTGCCTGGAGTTGA	64.33448276	22	7	52	59	8
16147	973	1006	33	CAAGAGCAGCATCACCGCCATTGCCAGCCATTCT	68.03529412	6896	1015	1043	28	AAGTTCCCCTACTGCTGCCTGGAGTTGAA	62.92068966	22	7	52	59	9
16656	14163	14196	33	ATTGAAACACACAACAGCATCGTCAGAGAGTATC	62.00588235	7872	14221	14249	28	TATGCGTAAAACTCATTCACAAAGTCTGT	55.85172414	22	24	35	59	25
17108	26641	26674	33	TTGTCTGATTGTCCTCACTGCCGTCTTGTTGACC	65.62352941	8614	26679	26707	28	GTTTGTTGACTATCATCATCTAACCAATC	55.85172414	22	29	30	59	5
17239	28362	28395	33	CGTGGAACCCAATAGGCACACTTGTTATGGCAAC	65.62352941	8845	28397	28425	28	AACATAAGAGAACACACAGCCTCCAAAGG	60.09310345	22	2	57	59	2
16147	973	1006	33	CAAGAGCAGCATCACCGCCATTGCCAGCCATTCT	68.03529412	6897	1016	1044	28	AGTTCCCCTACTGCTGCCTGGAGTTGAAT	62.92068966	22	7	53	60	10
16148	974	1007	33	AAGAGCAGCATCACCGCCATTGCCAGCCATTCTA	66.82941176	6897	1016	1044	28	AGTTCCCCTACTGCTGCCTGGAGTTGAAT	62.92068966	22	7	53	60	9
16881	19870	19903	33	TAGAGGTTTGTGGTGGTTGGTAAAGAACATCAGA	62.00588235	8249	19911	19939	28	TTACTGAAGTCATTGAGAGCCTTTGCGAG	60.09310345	22	21	39	60	8
17108	26641	26674	33	TTGTCTGATTGTCCTCACTGCCGTCTTGTTGACC	65.62352941	8613	26677	26705	28	CAGTTTGTTGACTATCATCATCTAACCAA	55.85172414	22	29	31	60	3
16320	4110	4143	33	ACGGCATTTCCAGCAAAGCCAAAGCCTCATTATT	63.21176471	7239	4166	4194	28	GCAAGAAGTAGACTAAAGCATAAAGATAG	55.85172414	22	24	37	61	23
16876	19865	19898	33	GGTGATAGAGGTTTGTGGTGGTTGGTAAAGAACA	63.21176471	8249	19911	19939	28	TTACTGAAGTCATTGAGAGCCTTTGCGAG	60.09310345	22	22	39	61	13
16880	19869	19902	33	ATAGAGGTTTGTGGTGGTTGGTAAAGAACATCAG	62.00588235	8248	19910	19938	28	GTTACTGAAGTCATTGAGAGCCTTTGCGA	60.09310345	22	21	40	61	8
16881	19870	19903	33	TAGAGGTTTGTGGTGGTTGGTAAAGAACATCAGA	62.00588235	8248	19910	19938	28	GTTACTGAAGTCATTGAGAGCCTTTGCGA	60.09310345	22	21	40	61	7
16883	19872	19905	33	GAGGTTTGTGGTGGTTGGTAAAGAACATCAGAAC	63.21176471	8246	19908	19936	28	GAGTTACTGAAGTCATTGAGAGCCTTTGC	60.09310345	22	19	42	61	3
16883	19872	19905	33	GAGGTTTGTGGTGGTTGGTAAAGAACATCAGAAC	63.21176471	8247	19909	19937	28	AGTTACTGAAGTCATTGAGAGCCTTTGCG	60.09310345	22	19	42	61	4
17107	26640	26673	33	GTTGTCTGATTGTCCTCACTGCCGTCTTGTTGAC	65.62352941	8614	26679	26707	28	GTTTGTTGACTATCATCATCTAACCAATC	55.85172414	22	31	30	61	6
17246	28390	28423	33	GGCAACCAACATAAGAGAACACACAGCCTCCAAA	64.41764706	8856	28442	28470	28	CTTACGAAGAATGGTTTTCAAGCCAGATT	57.26551724	22	21	40	61	19
16875	19864	19897	33	AGGTGATAGAGGTTTGTGGTGGTTGGTAAAGAAC	63.21176471	8248	19910	19938	28	GTTACTGAAGTCATTGAGAGCCTTTGCGA	60.09310345	22	22	40	62	13
17166	26941	26974	33	ACTCATCTAAATCAATGCCCAGTGGTGTAAGTAA	60.8	8707	26995	27023	28	TTTTTATGACAGCATCTGCCACAACACAG	58.67931034	22	3	59	62	21
16403	5188	5221	33	AGGACATAAGATGATAGCCCTTTCCACAAAAATC	60.8	7375	5246	5274	28	ACACTCTGACATTTTAGTAGCAGCAAGAT	57.26551724	22	10	53	63	25
16877	19866	19899	33	GTGATAGAGGTTTGTGGTGGTTGGTAAAGAACAT	62.00588235	8249	19911	19939	28	TTACTGAAGTCATTGAGAGCCTTTGCGAG	60.09310345	22	24	39	63	12
16878	19867	19900	33	TGATAGAGGTTTGTGGTGGTTGGTAAAGAACATC	62.00588235	8249	19911	19939	28	TTACTGAAGTCATTGAGAGCCTTTGCGAG	60.09310345	22	24	39	63	11
16880	19869	19902	33	ATAGAGGTTTGTGGTGGTTGGTAAAGAACATCAG	62.00588235	8246	19908	19936	28	GAGTTACTGAAGTCATTGAGAGCCTTTGC	60.09310345	22	21	42	63	6
16880	19869	19902	33	ATAGAGGTTTGTGGTGGTTGGTAAAGAACATCAG	62.00588235	8247	19909	19937	28	AGTTACTGAAGTCATTGAGAGCCTTTGCG	60.09310345	22	21	42	63	7
16881	19870	19903	33	TAGAGGTTTGTGGTGGTTGGTAAAGAACATCAGA	62.00588235	8247	19909	19937	28	AGTTACTGAAGTCATTGAGAGCCTTTGCG	60.09310345	22	21	42	63	6
16882	19871	19904	33	AGAGGTTTGTGGTGGTTGGTAAAGAACATCAGAA	62.00588235	8246	19908	19936	28	GAGTTACTGAAGTCATTGAGAGCCTTTGC	60.09310345	22	21	42	63	4
16871	19860	19893	33	GCTGAGGTGATAGAGGTTTGTGGTGGTTGGTAAA	64.41764706	8238	19900	19928	28	CAGAACCTGAGTTACTGAAGTCATTGAGA	58.67931034	22	18	46	64	7
16871	19860	19893	33	GCTGAGGTGATAGAGGTTTGTGGTGGTTGGTAAA	64.41764706	8245	19907	19935	28	TGAGTTACTGAAGTCATTGAGAGCCTTTG	58.67931034	22	18	46	64	14
17167	26942	26975	33	CTCATCTAAATCAATGCCCAGTGGTGTAAGTAAT	60.8	8708	26996	27024	28	TTTTATGACAGCATCTGCCACAACACAGG	60.09310345	22	3	61	64	21
16871	19860	19893	33	GCTGAGGTGATAGAGGTTTGTGGTGGTTGGTAAA	64.41764706	8243	19905	19933	28	CCTGAGTTACTGAAGTCATTGAGAGCCTT	60.09310345	22	18	47	65	12
16872	19861	19894	33	CTGAGGTGATAGAGGTTTGTGGTGGTTGGTAAAG	64.41764706	8238	19900	19928	28	CAGAACCTGAGTTACTGAAGTCATTGAGA	58.67931034	22	19	46	65	6
16872	19861	19894	33	CTGAGGTGATAGAGGTTTGTGGTGGTTGGTAAAG	64.41764706	8244	19906	19934	28	CTGAGTTACTGAAGTCATTGAGAGCCTTT	58.67931034	22	19	46	65	12
16879	19868	19901	33	GATAGAGGTTTGTGGTGGTTGGTAAAGAACATCA	62.00588235	8246	19908	19936	28	GAGTTACTGAAGTCATTGAGAGCCTTTGC	60.09310345	22	23	42	65	7
16883	19872	19905	33	GAGGTTTGTGGTGGTTGGTAAAGAACATCAGAAC	63.21176471	8245	19907	19935	28	TGAGTTACTGAAGTCATTGAGAGCCTTTG	58.67931034	22	19	46	65	2
16490	8156	8189	33	AACATTGGAAAAGAAAGGTAAGAACAAGTCCTGA	59.59411765	7567	8214	8242	28	AAAACTTTGTCAGGGTAATAAACACCACG	57.26551724	22	44	22	66	25
16536	9106	9139	33	TATTTTGCGACATTCATCATTATGCCTTTAGGTA	58.38823529	7610	9164	9192	28	GAAGGTCACACTTTTCTAATAGCATTCTT	55.85172414	22	8	58	66	25
16871	19860	19893	33	GCTGAGGTGATAGAGGTTTGTGGTGGTTGGTAAA	64.41764706	8239	19901	19929	28	AGAACCTGAGTTACTGAAGTCATTGAGAG	58.67931034	22	18	48	66	8
16871	19860	19893	33	GCTGAGGTGATAGAGGTTTGTGGTGGTTGGTAAA	64.41764706	8242	19904	19932	28	ACCTGAGTTACTGAAGTCATTGAGAGCCT	60.09310345	22	18	48	66	11
16877	19866	19899	33	GTGATAGAGGTTTGTGGTGGTTGGTAAAGAACAT	62.00588235	8246	19908	19936	28	GAGTTACTGAAGTCATTGAGAGCCTTTGC	60.09310345	22	24	42	66	9
16877	19866	19899	33	GTGATAGAGGTTTGTGGTGGTTGGTAAAGAACAT	62.00588235	8247	19909	19937	28	AGTTACTGAAGTCATTGAGAGCCTTTGCG	60.09310345	22	24	42	66	10
16872	19861	19894	33	CTGAGGTGATAGAGGTTTGTGGTGGTTGGTAAAG	64.41764706	8239	19901	19929	28	AGAACCTGAGTTACTGAAGTCATTGAGAG	58.67931034	22	19	48	67	7
16872	19861	19894	33	CTGAGGTGATAGAGGTTTGTGGTGGTTGGTAAAG	64.41764706	8242	19904	19932	28	ACCTGAGTTACTGAAGTCATTGAGAGCCT	60.09310345	22	19	48	67	10
16874	19863	19896	33	GAGGTGATAGAGGTTTGTGGTGGTTGGTAAAGAA	63.21176471	8244	19906	19934	28	CTGAGTTACTGAAGTCATTGAGAGCCTTT	58.67931034	22	21	46	67	10
16874	19863	19896	33	GAGGTGATAGAGGTTTGTGGTGGTTGGTAAAGAA	63.21176471	8245	19907	19935	28	TGAGTTACTGAAGTCATTGAGAGCCTTTG	58.67931034	22	21	46	67	11
16881	19870	19903	33	TAGAGGTTTGTGGTGGTTGGTAAAGAACATCAGA	62.00588235	8245	19907	19935	28	TGAGTTACTGAAGTCATTGAGAGCCTTTG	58.67931034	22	21	46	67	4
16882	19871	19904	33	AGAGGTTTGTGGTGGTTGGTAAAGAACATCAGAA	62.00588235	8245	19907	19935	28	TGAGTTACTGAAGTCATTGAGAGCCTTTG	58.67931034	22	21	46	67	3
17118	26683	26716	33	GTTGACTATCATCATCTAACCAATCTTCTTCTTG	59.59411765	8637	26725	26753	28	CAGGTTGAAGAGCAGCAGAAGTGGCACCA	64.33448276	22	6	61	67	9
16871	19860	19893	33	GCTGAGGTGATAGAGGTTTGTGGTGGTTGGTAAA	64.41764706	8240	19902	19930	28	GAACCTGAGTTACTGAAGTCATTGAGAGC	60.09310345	22	18	50	68	9
16873	19862	19895	33	TGAGGTGATAGAGGTTTGTGGTGGTTGGTAAAGA	63.21176471	8239	19901	19929	28	AGAACCTGAGTTACTGAAGTCATTGAGAG	58.67931034	22	20	48	68	6
16875	19864	19897	33	AGGTGATAGAGGTTTGTGGTGGTTGGTAAAGAAC	63.21176471	8244	19906	19934	28	CTGAGTTACTGAAGTCATTGAGAGCCTTT	58.67931034	22	22	46	68	9
16875	19864	19897	33	AGGTGATAGAGGTTTGTGGTGGTTGGTAAAGAAC	63.21176471	8245	19907	19935	28	TGAGTTACTGAAGTCATTGAGAGCCTTTG	58.67931034	22	22	46	68	10
16876	19865	19898	33	GGTGATAGAGGTTTGTGGTGGTTGGTAAAGAACA	63.21176471	8244	19906	19934	28	CTGAGTTACTGAAGTCATTGAGAGCCTTT	58.67931034	22	22	46	68	8
16876	19865	19898	33	GGTGATAGAGGTTTGTGGTGGTTGGTAAAGAACA	63.21176471	8245	19907	19935	28	TGAGTTACTGAAGTCATTGAGAGCCTTTG	58.67931034	22	22	46	68	9
17116	26681	26714	33	TTGTTGACTATCATCATCTAACCAATCTTCTTCT	58.38823529	8636	26724	26752	28	TCAGGTTGAAGAGCAGCAGAAGTGGCACC	64.33448276	22	6	62	68	10
17118	26683	26716	33	GTTGACTATCATCATCTAACCAATCTTCTTCTTG	59.59411765	8636	26724	26752	28	TCAGGTTGAAGAGCAGCAGAAGTGGCACC	64.33448276	22	6	62	68	8
17118	26683	26716	33	GTTGACTATCATCATCTAACCAATCTTCTTCTTG	59.59411765	8638	26726	26754	28	AGGTTGAAGAGCAGCAGAAGTGGCACCAA	62.92068966	22	6	62	68	10
17119	26684	26717	33	TTGACTATCATCATCTAACCAATCTTCTTCTTGC	59.59411765	8637	26725	26753	28	CAGGTTGAAGAGCAGCAGAAGTGGCACCA	64.33448276	22	7	61	68	8
16872	19861	19894	33	CTGAGGTGATAGAGGTTTGTGGTGGTTGGTAAAG	64.41764706	8240	19902	19930	28	GAACCTGAGTTACTGAAGTCATTGAGAGC	60.09310345	22	19	50	69	8
16875	19864	19897	33	AGGTGATAGAGGTTTGTGGTGGTTGGTAAAGAAC	63.21176471	8243	19905	19933	28	CCTGAGTTACTGAAGTCATTGAGAGCCTT	60.09310345	22	22	47	69	8
16879	19868	19901	33	GATAGAGGTTTGTGGTGGTTGGTAAAGAACATCA	62.00588235	8245	19907	19935	28	TGAGTTACTGAAGTCATTGAGAGCCTTTG	58.67931034	22	23	46	69	6
17116	26681	26714	33	TTGTTGACTATCATCATCTAACCAATCTTCTTCT	58.38823529	8639	26727	26755	28	GGTTGAAGAGCAGCAGAAGTGGCACCAAA	62.92068966	22	6	63	69	13
17118	26683	26716	33	GTTGACTATCATCATCTAACCAATCTTCTTCTTG	59.59411765	8639	26727	26755	28	GGTTGAAGAGCAGCAGAAGTGGCACCAAA	62.92068966	22	6	63	69	11
17119	26684	26717	33	TTGACTATCATCATCTAACCAATCTTCTTCTTGC	59.59411765	8636	26724	26752	28	TCAGGTTGAAGAGCAGCAGAAGTGGCACC	64.33448276	22	7	62	69	7
17119	26684	26717	33	TTGACTATCATCATCTAACCAATCTTCTTCTTGC	59.59411765	8638	26726	26754	28	AGGTTGAAGAGCAGCAGAAGTGGCACCAA	62.92068966	22	7	62	69	9
17120	26685	26718	33	TGACTATCATCATCTAACCAATCTTCTTCTTGCT	59.59411765	8637	26725	26753	28	CAGGTTGAAGAGCAGCAGAAGTGGCACCA	64.33448276	22	8	61	69	7
17167	26942	26975	33	CTCATCTAAATCAATGCCCAGTGGTGTAAGTAAT	60.8	8705	26993	27021	28	AGTTTTTATGACAGCATCTGCCACAACAC	58.67931034	22	3	66	69	18
16323	4113	4146	33	GCATTTCCAGCAAAGCCAAAGCCTCATTATTATT	60.8	7239	4166	4194	28	GCAAGAAGTAGACTAAAGCATAAAGATAG	55.85172414	22	33	37	70	20
16877	19866	19899	33	GTGATAGAGGTTTGTGGTGGTTGGTAAAGAACAT	62.00588235	8245	19907	19935	28	TGAGTTACTGAAGTCATTGAGAGCCTTTG	58.67931034	22	24	46	70	8
16878	19867	19900	33	TGATAGAGGTTTGTGGTGGTTGGTAAAGAACATC	62.00588235	8244	19906	19934	28	CTGAGTTACTGAAGTCATTGAGAGCCTTT	58.67931034	22	24	46	70	6
16879	19868	19901	33	GATAGAGGTTTGTGGTGGTTGGTAAAGAACATCA	62.00588235	8243	19905	19933	28	CCTGAGTTACTGAAGTCATTGAGAGCCTT	60.09310345	22	23	47	70	4
17119	26684	26717	33	TTGACTATCATCATCTAACCAATCTTCTTCTTGC	59.59411765	8639	26727	26755	28	GGTTGAAGAGCAGCAGAAGTGGCACCAAA	62.92068966	22	7	63	70	10
17120	26685	26718	33	TGACTATCATCATCTAACCAATCTTCTTCTTGCT	59.59411765	8636	26724	26752	28	TCAGGTTGAAGAGCAGCAGAAGTGGCACC	64.33448276	22	8	62	70	6
17120	26685	26718	33	TGACTATCATCATCTAACCAATCTTCTTCTTGCT	59.59411765	8638	26726	26754	28	AGGTTGAAGAGCAGCAGAAGTGGCACCAA	62.92068966	22	8	62	70	8
17121	26686	26719	33	GACTATCATCATCTAACCAATCTTCTTCTTGCTC	60.8	8636	26724	26752	28	TCAGGTTGAAGAGCAGCAGAAGTGGCACC	64.33448276	22	8	62	70	5
17121	26686	26719	33	GACTATCATCATCTAACCAATCTTCTTCTTGCTC	60.8	8638	26726	26754	28	AGGTTGAAGAGCAGCAGAAGTGGCACCAA	62.92068966	22	8	62	70	7
16872	19861	19894	33	CTGAGGTGATAGAGGTTTGTGGTGGTTGGTAAAG	64.41764706	8241	19903	19931	28	AACCTGAGTTACTGAAGTCATTGAGAGCC	60.09310345	22	19	52	71	9
16879	19868	19901	33	GATAGAGGTTTGTGGTGGTTGGTAAAGAACATCA	62.00588235	8242	19904	19932	28	ACCTGAGTTACTGAAGTCATTGAGAGCCT	60.09310345	22	23	48	71	3
17117	26682	26715	33	TGTTGACTATCATCATCTAACCAATCTTCTTCTT	58.38823529	8640	26728	26756	28	GTTGAAGAGCAGCAGAAGTGGCACCAAAT	61.50689655	22	6	65	71	13
17118	26683	26716	33	GTTGACTATCATCATCTAACCAATCTTCTTCTTG	59.59411765	8640	26728	26756	28	GTTGAAGAGCAGCAGAAGTGGCACCAAAT	61.50689655	22	6	65	71	12
17120	26685	26718	33	TGACTATCATCATCTAACCAATCTTCTTCTTGCT	59.59411765	8639	26727	26755	28	GGTTGAAGAGCAGCAGAAGTGGCACCAAA	62.92068966	22	8	63	71	9
17121	26686	26719	33	GACTATCATCATCTAACCAATCTTCTTCTTGCTC	60.8	8639	26727	26755	28	GGTTGAAGAGCAGCAGAAGTGGCACCAAA	62.92068966	22	8	63	71	8
16303	4066	4099	33	CAGCAAAGAAAATAGTTGGCATCATAAAGTAATG	58.38823529	7231	4117	4145	28	TTCCAGCAAAGCCAAAGCCTCATTATTAT	57.26551724	22	19	53	72	18
16873	19862	19895	33	TGAGGTGATAGAGGTTTGTGGTGGTTGGTAAAGA	63.21176471	8241	19903	19931	28	AACCTGAGTTACTGAAGTCATTGAGAGCC	60.09310345	22	20	52	72	8
16875	19864	19897	33	AGGTGATAGAGGTTTGTGGTGGTTGGTAAAGAAC	63.21176471	8240	19902	19930	28	GAACCTGAGTTACTGAAGTCATTGAGAGC	60.09310345	22	22	50	72	5
16877	19866	19899	33	GTGATAGAGGTTTGTGGTGGTTGGTAAAGAACAT	62.00588235	8242	19904	19932	28	ACCTGAGTTACTGAAGTCATTGAGAGCCT	60.09310345	22	24	48	72	5
16878	19867	19900	33	TGATAGAGGTTTGTGGTGGTTGGTAAAGAACATC	62.00588235	8242	19904	19932	28	ACCTGAGTTACTGAAGTCATTGAGAGCCT	60.09310345	22	24	48	72	4
17122	26687	26720	33	ACTATCATCATCTAACCAATCTTCTTCTTGCTCT	59.59411765	8637	26725	26753	28	CAGGTTGAAGAGCAGCAGAAGTGGCACCA	64.33448276	22	11	61	72	5
16302	4065	4098	33	CCAGCAAAGAAAATAGTTGGCATCATAAAGTAAT	58.38823529	7231	4117	4145	28	TTCCAGCAAAGCCAAAGCCTCATTATTAT	57.26551724	22	20	53	73	19
17120	26685	26718	33	TGACTATCATCATCTAACCAATCTTCTTCTTGCT	59.59411765	8640	26728	26756	28	GTTGAAGAGCAGCAGAAGTGGCACCAAAT	61.50689655	22	8	65	73	10
17121	26686	26719	33	GACTATCATCATCTAACCAATCTTCTTCTTGCTC	60.8	8640	26728	26756	28	GTTGAAGAGCAGCAGAAGTGGCACCAAAT	61.50689655	22	8	65	73	9
17122	26687	26720	33	ACTATCATCATCTAACCAATCTTCTTCTTGCTCT	59.59411765	8636	26724	26752	28	TCAGGTTGAAGAGCAGCAGAAGTGGCACC	64.33448276	22	11	62	73	4
17122	26687	26720	33	ACTATCATCATCTAACCAATCTTCTTCTTGCTCT	59.59411765	8638	26726	26754	28	AGGTTGAAGAGCAGCAGAAGTGGCACCAA	62.92068966	22	11	62	73	6
17122	26687	26720	33	ACTATCATCATCTAACCAATCTTCTTCTTGCTCT	59.59411765	8639	26727	26755	28	GGTTGAAGAGCAGCAGAAGTGGCACCAAA	62.92068966	22	11	63	74	7
17109	26642	26675	33	TGTCTGATTGTCCTCACTGCCGTCTTGTTGACCA	65.62352941	8625	26694	26722	28	TCATCTAACCAATCTTCTTCTTGCTCTTC	57.26551724	22	28	48	76	19
17122	26687	26720	33	ACTATCATCATCTAACCAATCTTCTTCTTGCTCT	59.59411765	8640	26728	26756	28	GTTGAAGAGCAGCAGAAGTGGCACCAAAT	61.50689655	22	11	65	76	8
17123	26688	26721	33	CTATCATCATCTAACCAATCTTCTTCTTGCTCTT	59.59411765	8636	26724	26752	28	TCAGGTTGAAGAGCAGCAGAAGTGGCACC	64.33448276	22	15	62	77	3
17123	26688	26721	33	CTATCATCATCTAACCAATCTTCTTCTTGCTCTT	59.59411765	8639	26727	26755	28	GGTTGAAGAGCAGCAGAAGTGGCACCAAA	62.92068966	22	15	63	78	6
16303	4066	4099	33	CAGCAAAGAAAATAGTTGGCATCATAAAGTAATG	58.38823529	7233	4119	4147	28	CCAGCAAAGCCAAAGCCTCATTATTATTC	58.67931034	22	19	60	79	20
16308	4071	4104	33	AAGAAAATAGTTGGCATCATAAAGTAATGGGTTT	57.18235294	7230	4116	4144	28	TTTCCAGCAAAGCCAAAGCCTCATTATTA	57.26551724	22	13	66	79	12
16302	4065	4098	33	CCAGCAAAGAAAATAGTTGGCATCATAAAGTAAT	58.38823529	7233	4119	4147	28	CCAGCAAAGCCAAAGCCTCATTATTATTC	58.67931034	22	20	60	80	21
16303	4066	4099	33	CAGCAAAGAAAATAGTTGGCATCATAAAGTAATG	58.38823529	7232	4118	4146	28	TCCAGCAAAGCCAAAGCCTCATTATTATT	57.26551724	22	19	61	80	19
17106	26639	26672	33	AGTTGTCTGATTGTCCTCACTGCCGTCTTGTTGA	64.41764706	8625	26694	26722	28	TCATCTAACCAATCTTCTTCTTGCTCTTC	57.26551724	22	32	48	80	22
17123	26688	26721	33	CTATCATCATCTAACCAATCTTCTTCTTGCTCTT	59.59411765	8640	26728	26756	28	GTTGAAGAGCAGCAGAAGTGGCACCAAAT	61.50689655	22	15	65	80	7
16305	4068	4101	33	GCAAAGAAAATAGTTGGCATCATAAAGTAATGGG	59.59411765	7230	4116	4144	28	TTTCCAGCAAAGCCAAAGCCTCATTATTA	57.26551724	22	16	66	82	15
16306	4069	4102	33	CAAAGAAAATAGTTGGCATCATAAAGTAATGGGT	58.38823529	7230	4116	4144	28	TTTCCAGCAAAGCCAAAGCCTCATTATTA	57.26551724	22	16	66	82	14
16304	4067	4100	33	AGCAAAGAAAATAGTTGGCATCATAAAGTAATGG	58.38823529	7230	4116	4144	28	TTTCCAGCAAAGCCAAAGCCTCATTATTA	57.26551724	22	17	66	83	16
16307	4070	4103	33	AAAGAAAATAGTTGGCATCATAAAGTAATGGGTT	57.18235294	7230	4116	4144	28	TTTCCAGCAAAGCCAAAGCCTCATTATTA	57.26551724	22	17	66	83	13
16302	4065	4098	33	CCAGCAAAGAAAATAGTTGGCATCATAAAGTAAT	58.38823529	7230	4116	4144	28	TTTCCAGCAAAGCCAAAGCCTCATTATTA	57.26551724	22	20	66	86	18
16305	4068	4101	33	GCAAAGAAAATAGTTGGCATCATAAAGTAATGGG	59.59411765	7222	4108	4136	28	GAACGGCATTTCCAGCAAAGCCAAAGCCT	62.92068966	22	16	70	86	7
16307	4070	4103	33	AAAGAAAATAGTTGGCATCATAAAGTAATGGGTT	57.18235294	7222	4108	4136	28	GAACGGCATTTCCAGCAAAGCCAAAGCCT	62.92068966	22	17	70	87	5
17231	28252	28285	33	TATTGATGTTGACTTTCTCTTTTTGGAGTATTTC	57.18235294	8817	28303	28331	28	GACCTTCGGAACCTTCTCCAACAACACCT	62.92068966	22	66	21	87	18
17124	26689	26722	33	TATCATCATCTAACCAATCTTCTTCTTGCTCTTC	59.59411765	8636	26724	26752	28	TCAGGTTGAAGAGCAGCAGAAGTGGCACC	64.33448276	22	26	62	88	2
16309	4075	4108	33	AAATAGTTGGCATCATAAAGTAATGGGTTTTTGG	58.38823529	7224	4110	4138	28	ACGGCATTTCCAGCAAAGCCAAAGCCTCA	62.92068966	22	7	82	89	2
17124	26689	26722	33	TATCATCATCTAACCAATCTTCTTCTTGCTCTTC	59.59411765	8639	26727	26755	28	GGTTGAAGAGCAGCAGAAGTGGCACCAAA	62.92068966	22	26	63	89	5
17125	26690	26723	33	ATCATCATCTAACCAATCTTCTTCTTGCTCTTCT	59.59411765	8639	26727	26755	28	GGTTGAAGAGCAGCAGAAGTGGCACCAAA	62.92068966	22	27	63	90	4
17124	26689	26722	33	TATCATCATCTAACCAATCTTCTTCTTGCTCTTC	59.59411765	8640	26728	26756	28	GTTGAAGAGCAGCAGAAGTGGCACCAAAT	61.50689655	22	26	65	91	6
16307	4070	4103	33	AAAGAAAATAGTTGGCATCATAAAGTAATGGGTT	57.18235294	7223	4109	4137	28	AACGGCATTTCCAGCAAAGCCAAAGCCTC	62.92068966	22	17	75	92	6
16309	4075	4108	33	AAATAGTTGGCATCATAAAGTAATGGGTTTTTGG	58.38823529	7225	4111	4139	28	CGGCATTTCCAGCAAAGCCAAAGCCTCAT	62.92068966	22	7	85	92	3
16310	4076	4109	33	AATAGTTGGCATCATAAAGTAATGGGTTTTTGGA	58.38823529	7225	4111	4139	28	CGGCATTTCCAGCAAAGCCAAAGCCTCAT	62.92068966	22	7	85	92	2
16305	4068	4101	33	GCAAAGAAAATAGTTGGCATCATAAAGTAATGGG	59.59411765	7236	4122	4150	28	GCAAAGCCAAAGCCTCATTATTATTCTTA	55.85172414	22	16	77	93	21
16306	4069	4102	33	CAAAGAAAATAGTTGGCATCATAAAGTAATGGGT	58.38823529	7236	4122	4150	28	GCAAAGCCAAAGCCTCATTATTATTCTTA	55.85172414	22	16	77	93	20
16307	4070	4103	33	AAAGAAAATAGTTGGCATCATAAAGTAATGGGTT	57.18235294	7229	4115	4143	28	ATTTCCAGCAAAGCCAAAGCCTCATTATT	57.26551724	22	17	76	93	12
16308	4071	4104	33	AAGAAAATAGTTGGCATCATAAAGTAATGGGTTT	57.18235294	7237	4123	4151	28	CAAAGCCAAAGCCTCATTATTATTCTTAC	55.85172414	22	13	81	94	19
16309	4075	4108	33	AAATAGTTGGCATCATAAAGTAATGGGTTTTTGG	58.38823529	7226	4112	4140	28	GGCATTTCCAGCAAAGCCAAAGCCTCATT	61.50689655	22	7	87	94	4
16310	4076	4109	33	AATAGTTGGCATCATAAAGTAATGGGTTTTTGGA	58.38823529	7226	4112	4140	28	GGCATTTCCAGCAAAGCCAAAGCCTCATT	61.50689655	22	7	87	94	3
17232	28253	28286	33	ATTGATGTTGACTTTCTCTTTTTGGAGTATTTCA	57.18235294	8824	28310	28338	28	GGAACCTTCTCCAACAACACCTGTATGGT	61.50689655	22	66	28	94	24
16308	4071	4104	33	AAGAAAATAGTTGGCATCATAAAGTAATGGGTTT	57.18235294	7224	4110	4138	28	ACGGCATTTCCAGCAAAGCCAAAGCCTCA	62.92068966	22	13	82	95	6
16302	4065	4098	33	CCAGCAAAGAAAATAGTTGGCATCATAAAGTAAT	58.38823529	7236	4122	4150	28	GCAAAGCCAAAGCCTCATTATTATTCTTA	55.85172414	22	20	77	97	24
16570	9896	9929	33	GACCATCAACTCTACCATCAAAAAAGACAGTGAG	62.00588235	7665	9944	9972	28	TTTCAGTTGGTTTCTTGGCTATGTCAGTC	58.67931034	22	31	66	97	15
16308	4071	4104	33	AAGAAAATAGTTGGCATCATAAAGTAATGGGTTT	57.18235294	7225	4111	4139	28	CGGCATTTCCAGCAAAGCCAAAGCCTCAT	62.92068966	22	13	85	98	7
16584	10223	10256	33	CACCCTGTTGTCCATCAAAGTGTCCCTTATTTAC	63.21176471	7698	10268	10296	28	CCACATTTTCTAAACTCTGAAGTCTTGTA	55.85172414	22	4	94	98	12
16691	15178	15211	33	AAGAAACCCTTAGACACAGCAAAGTCATAGAAGT	60.8	7917	15227	15255	28	CGGGTTTGACAGTTTGAAAAGCAACATTG	58.67931034	22	13	85	98	16
17126	26691	26724	33	TCATCATCTAACCAATCTTCTTCTTGCTCTTCTT	59.59411765	8639	26727	26755	28	GGTTGAAGAGCAGCAGAAGTGGCACCAAA	62.92068966	22	35	63	98	3
16307	4070	4103	33	AAAGAAAATAGTTGGCATCATAAAGTAATGGGTT	57.18235294	7224	4110	4138	28	ACGGCATTTCCAGCAAAGCCAAAGCCTCA	62.92068966	22	17	82	99	7
16305	4068	4101	33	GCAAAGAAAATAGTTGGCATCATAAAGTAATGGG	59.59411765	7227	4113	4141	28	GCATTTCCAGCAAAGCCAAAGCCTCATTA	60.09310345	22	16	84	100	12
16306	4069	4102	33	CAAAGAAAATAGTTGGCATCATAAAGTAATGGGT	58.38823529	7227	4113	4141	28	GCATTTCCAGCAAAGCCAAAGCCTCATTA	60.09310345	22	16	84	100	11
16308	4071	4104	33	AAGAAAATAGTTGGCATCATAAAGTAATGGGTTT	57.18235294	7226	4112	4140	28	GGCATTTCCAGCAAAGCCAAAGCCTCATT	61.50689655	22	13	87	100	8
16692	15179	15212	33	AGAAACCCTTAGACACAGCAAAGTCATAGAAGTC	62.00588235	7917	15227	15255	28	CGGGTTTGACAGTTTGAAAAGCAACATTG	58.67931034	22	15	85	100	15
17126	26691	26724	33	TCATCATCTAACCAATCTTCTTCTTGCTCTTCTT	59.59411765	8640	26728	26756	28	GTTGAAGAGCAGCAGAAGTGGCACCAAAT	61.50689655	22	35	65	100	4
16303	4066	4099	33	CAGCAAAGAAAATAGTTGGCATCATAAAGTAATG	58.38823529	7224	4110	4138	28	ACGGCATTTCCAGCAAAGCCAAAGCCTCA	62.92068966	22	19	82	101	11
16304	4067	4100	33	AGCAAAGAAAATAGTTGGCATCATAAAGTAATGG	58.38823529	7227	4113	4141	28	GCATTTCCAGCAAAGCCAAAGCCTCATTA	60.09310345	22	17	84	101	13
16305	4068	4101	33	GCAAAGAAAATAGTTGGCATCATAAAGTAATGGG	59.59411765	7225	4111	4139	28	CGGCATTTCCAGCAAAGCCAAAGCCTCAT	62.92068966	22	16	85	101	10
16306	4069	4102	33	CAAAGAAAATAGTTGGCATCATAAAGTAATGGGT	58.38823529	7225	4111	4139	28	CGGCATTTCCAGCAAAGCCAAAGCCTCAT	62.92068966	22	16	85	101	9
16307	4070	4103	33	AAAGAAAATAGTTGGCATCATAAAGTAATGGGTT	57.18235294	7227	4113	4141	28	GCATTTCCAGCAAAGCCAAAGCCTCATTA	60.09310345	22	17	84	101	10
16307	4070	4103	33	AAAGAAAATAGTTGGCATCATAAAGTAATGGGTT	57.18235294	7225	4111	4139	28	CGGCATTTCCAGCAAAGCCAAAGCCTCAT	62.92068966	22	17	85	102	8
16569	9895	9928	33	TGACCATCAACTCTACCATCAAAAAAGACAGTGA	60.8	7664	9943	9971	28	GTTTCAGTTGGTTTCTTGGCTATGTCAGT	58.67931034	22	33	69	102	15
17106	26639	26672	33	AGTTGTCTGATTGTCCTCACTGCCGTCTTGTTGA	64.41764706	8626	26695	26723	28	CATCTAACCAATCTTCTTCTTGCTCTTCT	57.26551724	22	32	70	102	23
16305	4068	4101	33	GCAAAGAAAATAGTTGGCATCATAAAGTAATGGG	59.59411765	7226	4112	4140	28	GGCATTTCCAGCAAAGCCAAAGCCTCATT	61.50689655	22	16	87	103	11
16306	4069	4102	33	CAAAGAAAATAGTTGGCATCATAAAGTAATGGGT	58.38823529	7226	4112	4140	28	GGCATTTCCAGCAAAGCCAAAGCCTCATT	61.50689655	22	16	87	103	10
16581	10220	10253	33	CTTCACCCTGTTGTCCATCAAAGTGTCCCTTATT	63.21176471	7697	10267	10295	28	GCCACATTTTCTAAACTCTGAAGTCTTGT	57.26551724	22	4	99	103	14
16583	10222	10255	33	TCACCCTGTTGTCCATCAAAGTGTCCCTTATTTA	62.00588235	7697	10267	10295	28	GCCACATTTTCTAAACTCTGAAGTCTTGT	57.26551724	22	4	99	103	12
16304	4067	4100	33	AGCAAAGAAAATAGTTGGCATCATAAAGTAATGG	58.38823529	7226	4112	4140	28	GGCATTTCCAGCAAAGCCAAAGCCTCATT	61.50689655	22	17	87	104	12
16692	15179	15212	33	AGAAACCCTTAGACACAGCAAAGTCATAGAAGTC	62.00588235	7918	15228	15256	28	GGGTTTGACAGTTTGAAAAGCAACATTGT	57.26551724	22	15	90	105	16
16303	4066	4099	33	CAGCAAAGAAAATAGTTGGCATCATAAAGTAATG	58.38823529	7226	4112	4140	28	GGCATTTCCAGCAAAGCCAAAGCCTCATT	61.50689655	22	19	87	106	13
16302	4065	4098	33	CCAGCAAAGAAAATAGTTGGCATCATAAAGTAAT	58.38823529	7226	4112	4140	28	GGCATTTCCAGCAAAGCCAAAGCCTCATT	61.50689655	22	20	87	107	14
16581	10220	10253	33	CTTCACCCTGTTGTCCATCAAAGTGTCCCTTATT	63.21176471	7696	10266	10294	28	AGCCACATTTTCTAAACTCTGAAGTCTTG	57.26551724	22	4	106	110	13
16585	10224	10257	33	ACCCTGTTGTCCATCAAAGTGTCCCTTATTTACA	62.00588235	7696	10266	10294	28	AGCCACATTTTCTAAACTCTGAAGTCTTG	57.26551724	22	4	106	110	9
16582	10221	10254	33	TTCACCCTGTTGTCCATCAAAGTGTCCCTTATTT	62.00588235	7696	10266	10294	28	AGCCACATTTTCTAAACTCTGAAGTCTTG	57.26551724	22	5	106	111	12
17054	25113	25146	33	CCAGCAAGTGAGATGGTTTCAATAAAATGTTCTT	59.59411765	8534	25149	25177	28	GGTGTTTTAGAAGAAGAAGTAAGATAACC	55.85172414	22	29	85	114	3
16581	10220	10253	33	CTTCACCCTGTTGTCCATCAAAGTGTCCCTTATT	63.21176471	7695	10265	10293	28	AAGCCACATTTTCTAAACTCTGAAGTCTT	55.85172414	22	4	113	117	12
16584	10223	10256	33	CACCCTGTTGTCCATCAAAGTGTCCCTTATTTAC	63.21176471	7695	10265	10293	28	AAGCCACATTTTCTAAACTCTGAAGTCTT	55.85172414	22	4	113	117	9
16584	10223	10256	33	CACCCTGTTGTCCATCAAAGTGTCCCTTATTTAC	63.21176471	7694	10264	10292	28	AAAGCCACATTTTCTAAACTCTGAAGTCT	55.85172414	22	4	116	120	8
17107	26640	26673	33	GTTGTCTGATTGTCCTCACTGCCGTCTTGTTGAC	65.62352941	8627	26696	26724	28	ATCTAACCAATCTTCTTCTTGCTCTTCTT	55.85172414	22	31	99	130	23
16071	457	490	33	CAGTTTGCTGTTTCTTCTGTCTCTGCGGTAAGGC	65.62352941	6801	492	520	28	TGAGTTTCATCAGCCTTCTTCTTTTTGTC	57.26551724	22	43	88	131	2
17064	25145	25178	33	TTCAGGTGTTTTAGAAGAAGAAGTAAGATAACCA	58.38823529	8535	25187	25215	28	TGTAACAGCATCAGGTGAAGAAACAGAAA	57.26551724	22	26	107	133	9
16072	458	491	33	AGTTTGCTGTTTCTTCTGTCTCTGCGGTAAGGCT	64.41764706	6802	493	521	28	GAGTTTCATCAGCCTTCTTCTTTTTGTCC	58.67931034	22	42	93	135	2
17066	25147	25180	33	CAGGTGTTTTAGAAGAAGAAGTAAGATAACCATT	58.38823529	8537	25189	25217	28	TAACAGCATCAGGTGAAGAAACAGAAACT	57.26551724	22	26	142	168	9
16077	463	496	33	GCTGTTTCTTCTGTCTCTGCGGTAAGGCTTGAGT	65.62352941	6809	500	528	28	ATCAGCCTTCTTCTTTTTGTCCTTTTTAG	55.85172414	22	12	284	296	4
16076	462	495	33	TGCTGTTTCTTCTGTCTCTGCGGTAAGGCTTGAG	65.62352941	6808	499	527	28	CATCAGCCTTCTTCTTTTTGTCCTTTTTA	55.85172414	22	25	275	300	4
16085	471	504	33	TTCTGTCTCTGCGGTAAGGCTTGAGTTTCATCAG	64.41764706	6833	527	555	28	AGGCTCTGTTGGTGGGAATGTTTTGTATG	60.09310345	22	0	5559	5559	23
16234	2801	2834	33	GCAAAACCTGAGTCACCTGCTACACGCTGCGAAG	68.03529412	9271	2848	2877	29	ATAAGAAAGCGTTCGTGATGTAGCAACAGT	58.88666667	22	4	1	5	14
16234	2801	2834	33	GCAAAACCTGAGTCACCTGCTACACGCTGCGAAG	68.03529412	9266	2843	2872	29	TTGTAATAAGAAAGCGTTCGTGATGTAGCA	57.52	22	4	2	6	9
16234	2801	2834	33	GCAAAACCTGAGTCACCTGCTACACGCTGCGAAG	68.03529412	9267	2844	2873	29	TGTAATAAGAAAGCGTTCGTGATGTAGCAA	57.52	22	4	2	6	10
16235	2802	2835	33	CAAAACCTGAGTCACCTGCTACACGCTGCGAAGC	68.03529412	9272	2849	2878	29	TAAGAAAGCGTTCGTGATGTAGCAACAGTG	60.25333333	22	2	4	6	14
17243	28366	28399	33	GAACCCAATAGGCACACTTGTTATGGCAACCAAC	64.41764706	10886	28424	28453	29	GGCAATAGTGCGACCACCCTTACGAAGAAT	62.98666667	22	4	2	6	25
16234	2801	2834	33	GCAAAACCTGAGTCACCTGCTACACGCTGCGAAG	68.03529412	9272	2849	2878	29	TAAGAAAGCGTTCGTGATGTAGCAACAGTG	60.25333333	22	4	4	8	15
16234	2801	2834	33	GCAAAACCTGAGTCACCTGCTACACGCTGCGAAG	68.03529412	9273	2850	2879	29	AAGAAAGCGTTCGTGATGTAGCAACAGTGA	60.25333333	22	4	4	8	16
16235	2802	2835	33	CAAAACCTGAGTCACCTGCTACACGCTGCGAAGC	68.03529412	9265	2842	2871	29	TTTGTAATAAGAAAGCGTTCGTGATGTAGC	57.52	22	2	7	9	7
17249	28437	28470	33	CCACCCTTACGAAGAATGGTTTTCAAGCCAGATT	63.21176471	10914	28472	28501	29	ATTATGGTATTCGGCAAGACTATGCTCAGG	60.25333333	22	7	2	9	2
16769	18178	18211	33	TAAACTCCTGTGTAGAAACTAAGTAATCATAAAC	57.18235294	10179	18220	18249	29	TCAGTCTAAAGTAGCGGTTGAGTAAACAAA	57.52	22	10	0	10	9
16768	18177	18210	33	CTAAACTCCTGTGTAGAAACTAAGTAATCATAAA	57.18235294	10178	18219	18248	29	GTCAGTCTAAAGTAGCGGTTGAGTAAACAA	58.88666667	22	10	1	11	9
16770	18179	18212	33	AAACTCCTGTGTAGAAACTAAGTAATCATAAACA	57.18235294	10178	18219	18248	29	GTCAGTCTAAAGTAGCGGTTGAGTAAACAA	58.88666667	22	10	1	11	7
17238	28305	28338	33	CCTTCGGAACCTTCTCCAACAACACCTGTATGGT	65.62352941	10867	28362	28391	29	CGTGGAACCCAATAGGCACACTTGTTATGG	62.98666667	22	3	9	12	24
17249	28437	28470	33	CCACCCTTACGAAGAATGGTTTTCAAGCCAGATT	63.21176471	10919	28477	28506	29	GGTATTCGGCAAGACTATGCTCAGGTCCTA	62.98666667	22	7	5	12	7
16267	2880	2913	33	TTTCTTTAGGCAGGTCCTTGATGTCACAGCGTCC	65.62352941	9316	2921	2950	29	TGTCCAGCAATACGAAGATGTCCACGAAGG	62.98666667	22	11	2	13	8
16268	2881	2914	33	TTCTTTAGGCAGGTCCTTGATGTCACAGCGTCCT	65.62352941	9315	2920	2949	29	GTGTCCAGCAATACGAAGATGTCCACGAAG	62.98666667	22	11	2	13	6
16768	18177	18210	33	CTAAACTCCTGTGTAGAAACTAAGTAATCATAAA	57.18235294	10175	18216	18245	29	AGAGTCAGTCTAAAGTAGCGGTTGAGTAAA	58.88666667	22	10	3	13	6
16769	18178	18211	33	TAAACTCCTGTGTAGAAACTAAGTAATCATAAAC	57.18235294	10177	18218	18247	29	AGTCAGTCTAAAGTAGCGGTTGAGTAAACA	58.88666667	22	10	3	13	7
16770	18179	18212	33	AAACTCCTGTGTAGAAACTAAGTAATCATAAACA	57.18235294	10175	18216	18245	29	AGAGTCAGTCTAAAGTAGCGGTTGAGTAAA	58.88666667	22	10	3	13	4
16264	2877	2910	33	TGATTTCTTTAGGCAGGTCCTTGATGTCACAGCG	64.41764706	9312	2917	2946	29	ATGGTGTCCAGCAATACGAAGATGTCCACG	62.98666667	22	11	4	15	7
16266	2879	2912	33	ATTTCTTTAGGCAGGTCCTTGATGTCACAGCGTC	64.41764706	9317	2922	2951	29	GTCCAGCAATACGAAGATGTCCACGAAGGA	62.98666667	22	11	4	15	10
16769	18178	18211	33	TAAACTCCTGTGTAGAAACTAAGTAATCATAAAC	57.18235294	10174	18215	18244	29	AAGAGTCAGTCTAAAGTAGCGGTTGAGTAA	58.88666667	22	10	5	15	4
16770	18179	18212	33	AAACTCCTGTGTAGAAACTAAGTAATCATAAACA	57.18235294	10174	18215	18244	29	AAGAGTCAGTCTAAAGTAGCGGTTGAGTAA	58.88666667	22	10	5	15	3
17244	28388	28421	33	ATGGCAACCAACATAAGAGAACACACAGCCTCCA	64.41764706	10885	28423	28452	29	AGGCAATAGTGCGACCACCCTTACGAAGAA	62.98666667	22	14	2	16	2
16235	2802	2835	33	CAAAACCTGAGTCACCTGCTACACGCTGCGAAGC	68.03529412	9264	2841	2870	29	ATTTGTAATAAGAAAGCGTTCGTGATGTAG	56.15333333	22	2	15	17	6
16864	19512	19545	33	GAAAAAGTCTGTCCTGGTTGAATGCGAACAAACT	62.00588235	10273	19554	19583	29	GGTGTCTTAGGATTGGCTGTATCAACCTTA	60.25333333	22	3	14	17	9
16264	2877	2910	33	TGATTTCTTTAGGCAGGTCCTTGATGTCACAGCG	64.41764706	9309	2914	2943	29	TAGATGGTGTCCAGCAATACGAAGATGTCC	61.62	22	11	7	18	4
16264	2877	2910	33	TGATTTCTTTAGGCAGGTCCTTGATGTCACAGCG	64.41764706	9310	2915	2944	29	AGATGGTGTCCAGCAATACGAAGATGTCCA	61.62	22	11	7	18	5
16265	2878	2911	33	GATTTCTTTAGGCAGGTCCTTGATGTCACAGCGT	64.41764706	9309	2914	2943	29	TAGATGGTGTCCAGCAATACGAAGATGTCC	61.62	22	11	7	18	3
16265	2878	2911	33	GATTTCTTTAGGCAGGTCCTTGATGTCACAGCGT	64.41764706	9310	2915	2944	29	AGATGGTGTCCAGCAATACGAAGATGTCCA	61.62	22	11	7	18	4
17154	26896	26929	33	TAAACTCACCAGACTCATCAAATAAGTAGTATGT	58.38823529	10750	26946	26975	29	TCTAAATCAATGCCCAGTGGTGTAAGTAAT	57.52	22	10	8	18	17
17159	26901	26934	33	TCACCAGACTCATCAAATAAGTAGTATGTAGCCA	60.8	10748	26944	26973	29	CATCTAAATCAATGCCCAGTGGTGTAAGTA	58.88666667	22	7	11	18	10
17160	26902	26935	33	CACCAGACTCATCAAATAAGTAGTATGTAGCCAT	60.8	10748	26944	26973	29	CATCTAAATCAATGCCCAGTGGTGTAAGTA	58.88666667	22	7	11	18	9
17159	26901	26934	33	TCACCAGACTCATCAAATAAGTAGTATGTAGCCA	60.8	10747	26943	26972	29	TCATCTAAATCAATGCCCAGTGGTGTAAGT	58.88666667	22	7	12	19	9
17245	28389	28422	33	TGGCAACCAACATAAGAGAACACACAGCCTCCAA	64.41764706	10885	28423	28452	29	AGGCAATAGTGCGACCACCCTTACGAAGAA	62.98666667	22	17	2	19	1
16263	2872	2905	33	AACAGTGATTTCTTTAGGCAGGTCCTTGATGTCA	62.00588235	9315	2920	2949	29	GTGTCCAGCAATACGAAGATGTCCACGAAG	62.98666667	22	18	2	20	15
17078	25701	25734	33	AGCATTTCAGTAGTGCCACCAGCCTTTTTAGTAG	63.21176471	10630	25754	25783	29	AACACCCTCTTGAACAACATCACCCACTAT	60.25333333	22	9	11	20	20
17155	26897	26930	33	AAACTCACCAGACTCATCAAATAAGTAGTATGTA	58.38823529	10749	26945	26974	29	ATCTAAATCAATGCCCAGTGGTGTAAGTAA	57.52	22	10	10	20	15
17160	26902	26935	33	CACCAGACTCATCAAATAAGTAGTATGTAGCCAT	60.8	10746	26942	26971	29	CTCATCTAAATCAATGCCCAGTGGTGTAAG	60.25333333	22	7	13	20	7
16768	18177	18210	33	CTAAACTCCTGTGTAGAAACTAAGTAATCATAAA	57.18235294	10173	18214	18243	29	CAAGAGTCAGTCTAAAGTAGCGGTTGAGTA	60.25333333	22	10	11	21	4
16769	18178	18211	33	TAAACTCCTGTGTAGAAACTAAGTAATCATAAAC	57.18235294	10173	18214	18243	29	CAAGAGTCAGTCTAAAGTAGCGGTTGAGTA	60.25333333	22	10	11	21	3
17078	25701	25734	33	AGCATTTCAGTAGTGCCACCAGCCTTTTTAGTAG	63.21176471	10629	25753	25782	29	AAACACCCTCTTGAACAACATCACCCACTA	60.25333333	22	9	12	21	19
17154	26896	26929	33	TAAACTCACCAGACTCATCAAATAAGTAGTATGT	58.38823529	10748	26944	26973	29	CATCTAAATCAATGCCCAGTGGTGTAAGTA	58.88666667	22	10	11	21	15
16252	2861	2894	33	CGTGATGTAGCAACAGTGATTTCTTTAGGCAGGT	63.21176471	9314	2919	2948	29	GGTGTCCAGCAATACGAAGATGTCCACGAA	62.98666667	22	21	1	22	25
16261	2870	2903	33	GCAACAGTGATTTCTTTAGGCAGGTCCTTGATGT	63.21176471	9316	2921	2950	29	TGTCCAGCAATACGAAGATGTCCACGAAGG	62.98666667	22	20	2	22	18
17155	26897	26930	33	AAACTCACCAGACTCATCAAATAAGTAGTATGTA	58.38823529	10747	26943	26972	29	TCATCTAAATCAATGCCCAGTGGTGTAAGT	58.88666667	22	10	12	22	13
16258	2867	2900	33	GTAGCAACAGTGATTTCTTTAGGCAGGTCCTTGA	63.21176471	9318	2923	2952	29	TCCAGCAATACGAAGATGTCCACGAAGGAT	61.62	22	19	4	23	23
17155	26897	26930	33	AAACTCACCAGACTCATCAAATAAGTAGTATGTA	58.38823529	10746	26942	26971	29	CTCATCTAAATCAATGCCCAGTGGTGTAAG	60.25333333	22	10	13	23	12
17249	28437	28470	33	CCACCCTTACGAAGAATGGTTTTCAAGCCAGATT	63.21176471	10924	28482	28511	29	TCGGCAAGACTATGCTCAGGTCCTACTTCT	62.98666667	22	7	16	23	12
16251	2860	2893	33	TCGTGATGTAGCAACAGTGATTTCTTTAGGCAGG	63.21176471	9313	2918	2947	29	TGGTGTCCAGCAATACGAAGATGTCCACGA	62.98666667	22	21	3	24	25
16253	2862	2895	33	GTGATGTAGCAACAGTGATTTCTTTAGGCAGGTC	63.21176471	9315	2920	2949	29	GTGTCCAGCAATACGAAGATGTCCACGAAG	62.98666667	22	22	2	24	25
16261	2870	2903	33	GCAACAGTGATTTCTTTAGGCAGGTCCTTGATGT	63.21176471	9318	2923	2952	29	TCCAGCAATACGAAGATGTCCACGAAGGAT	61.62	22	20	4	24	20
16768	18177	18210	33	CTAAACTCCTGTGTAGAAACTAAGTAATCATAAA	57.18235294	10171	18212	18241	29	ACCAAGAGTCAGTCTAAAGTAGCGGTTGAG	61.62	22	10	14	24	2
16768	18177	18210	33	CTAAACTCCTGTGTAGAAACTAAGTAATCATAAA	57.18235294	10172	18213	18242	29	CCAAGAGTCAGTCTAAAGTAGCGGTTGAGT	61.62	22	10	14	24	3
16769	18178	18211	33	TAAACTCCTGTGTAGAAACTAAGTAATCATAAAC	57.18235294	10171	18212	18241	29	ACCAAGAGTCAGTCTAAAGTAGCGGTTGAG	61.62	22	10	14	24	1
16769	18178	18211	33	TAAACTCCTGTGTAGAAACTAAGTAATCATAAAC	57.18235294	10172	18213	18242	29	CCAAGAGTCAGTCTAAAGTAGCGGTTGAGT	61.62	22	10	14	24	2
16770	18179	18212	33	AAACTCCTGTGTAGAAACTAAGTAATCATAAACA	57.18235294	10172	18213	18242	29	CCAAGAGTCAGTCTAAAGTAGCGGTTGAGT	61.62	22	10	14	24	1
16251	2860	2893	33	TCGTGATGTAGCAACAGTGATTTCTTTAGGCAGG	63.21176471	9312	2917	2946	29	ATGGTGTCCAGCAATACGAAGATGTCCACG	62.98666667	22	21	4	25	24
16864	19512	19545	33	GAAAAAGTCTGTCCTGGTTGAATGCGAACAAACT	62.00588235	10270	19549	19578	29	ACTTAGGTGTCTTAGGATTGGCTGTATCAA	58.88666667	22	3	22	25	4
17159	26901	26934	33	TCACCAGACTCATCAAATAAGTAGTATGTAGCCA	60.8	10745	26941	26970	29	ACTCATCTAAATCAATGCCCAGTGGTGTAA	58.88666667	22	7	18	25	7
16241	2846	2879	33	TAATAAGAAAGCGTTCGTGATGTAGCAACAGTGA	60.8	9306	2883	2912	29	CTTTAGGCAGGTCCTTGATGTCACAGCGTC	64.35333333	22	3	23	26	4
16259	2868	2901	33	TAGCAACAGTGATTTCTTTAGGCAGGTCCTTGAT	62.00588235	9316	2921	2950	29	TGTCCAGCAATACGAAGATGTCCACGAAGG	62.98666667	22	24	2	26	20
16874	19863	19896	33	GAGGTGATAGAGGTTTGTGGTGGTTGGTAAAGAA	63.21176471	10322	19921	19950	29	CATTGAGAGCCTTTGCGAGATGACAACAAG	61.62	22	21	5	26	25
16244	2849	2882	33	TAAGAAAGCGTTCGTGATGTAGCAACAGTGATTT	60.8	9306	2883	2912	29	CTTTAGGCAGGTCCTTGATGTCACAGCGTC	64.35333333	22	4	23	27	1
16260	2869	2902	33	AGCAACAGTGATTTCTTTAGGCAGGTCCTTGATG	63.21176471	9317	2922	2951	29	GTCCAGCAATACGAAGATGTCCACGAAGGA	62.98666667	22	23	4	27	20
16262	2871	2904	33	CAACAGTGATTTCTTTAGGCAGGTCCTTGATGTC	63.21176471	9309	2914	2943	29	TAGATGGTGTCCAGCAATACGAAGATGTCC	61.62	22	20	7	27	10
16715	15749	15782	33	AATAATAAGAATCTACAACAGGAACTCCACTACC	59.59411765	10055	15801	15830	29	ATCACCGAAATCATACCAGTTACCATTGAG	58.88666667	22	12	15	27	19
16768	18177	18210	33	CTAAACTCCTGTGTAGAAACTAAGTAATCATAAA	57.18235294	10170	18211	18240	29	CACCAAGAGTCAGTCTAAAGTAGCGGTTGA	61.62	22	10	17	27	1
16876	19865	19898	33	GGTGATAGAGGTTTGTGGTGGTTGGTAAAGAACA	63.21176471	10322	19921	19950	29	CATTGAGAGCCTTTGCGAGATGACAACAAG	61.62	22	22	5	27	23
16251	2860	2893	33	TCGTGATGTAGCAACAGTGATTTCTTTAGGCAGG	63.21176471	9309	2914	2943	29	TAGATGGTGTCCAGCAATACGAAGATGTCC	61.62	22	21	7	28	21
16714	15748	15781	33	GAATAATAAGAATCTACAACAGGAACTCCACTAC	59.59411765	10054	15800	15829	29	AATCACCGAAATCATACCAGTTACCATTGA	57.52	22	14	14	28	19
16713	15747	15780	33	TGAATAATAAGAATCTACAACAGGAACTCCACTA	58.38823529	10054	15800	15829	29	AATCACCGAAATCATACCAGTTACCATTGA	57.52	22	15	14	29	20
16771	18188	18221	33	TGTAGAAACTAAGTAATCATAAACACCAAGAGTC	58.38823529	10185	18226	18255	29	TAAAGTAGCGGTTGAGTAAACAAAAGAGGC	58.88666667	22	10	19	29	5
16237	2842	2875	33	TTTGTAATAAGAAAGCGTTCGTGATGTAGCAACA	59.59411765	9305	2882	2911	29	TCTTTAGGCAGGTCCTTGATGTCACAGCGT	62.98666667	22	1	29	30	7
16504	8170	8203	33	AAGGTAAGAACAAGTCCTGAGTTGAATGTAAAAC	59.59411765	9698	8213	8242	29	GAAAACTTTGTCAGGGTAATAAACACCACG	58.88666667	22	6	24	30	10
17156	26898	26931	33	AACTCACCAGACTCATCAAATAAGTAGTATGTAG	59.59411765	10744	26934	26963	29	ATACTCCACTCATCTAAATCAATGCCCAGT	58.88666667	22	9	21	30	3
16237	2842	2875	33	TTTGTAATAAGAAAGCGTTCGTGATGTAGCAACA	59.59411765	9303	2880	2909	29	TTTCTTTAGGCAGGTCCTTGATGTCACAGC	61.62	22	1	31	32	5
16711	15745	15778	33	AATGAATAATAAGAATCTACAACAGGAACTCCAC	58.38823529	10051	15797	15826	29	TGAAATCACCGAAATCATACCAGTTACCAT	57.52	22	16	16	32	19
16712	15746	15779	33	ATGAATAATAAGAATCTACAACAGGAACTCCACT	58.38823529	10053	15799	15828	29	AAATCACCGAAATCATACCAGTTACCATTG	57.52	22	15	17	32	20
16714	15748	15781	33	GAATAATAAGAATCTACAACAGGAACTCCACTAC	59.59411765	10056	15802	15831	29	TCACCGAAATCATACCAGTTACCATTGAGA	58.88666667	22	14	18	32	21
16242	2847	2880	33	AATAAGAAAGCGTTCGTGATGTAGCAACAGTGAT	60.8	9304	2881	2910	29	TTCTTTAGGCAGGTCCTTGATGTCACAGCG	62.98666667	22	3	30	33	1
16243	2848	2881	33	ATAAGAAAGCGTTCGTGATGTAGCAACAGTGATT	60.8	9305	2882	2911	29	TCTTTAGGCAGGTCCTTGATGTCACAGCGT	62.98666667	22	4	29	33	1
16711	15745	15778	33	AATGAATAATAAGAATCTACAACAGGAACTCCAC	58.38823529	10053	15799	15828	29	AAATCACCGAAATCATACCAGTTACCATTG	57.52	22	16	17	33	21
17155	26897	26930	33	AAACTCACCAGACTCATCAAATAAGTAGTATGTA	58.38823529	10743	26933	26962	29	CATACTCCACTCATCTAAATCAATGCCCAG	60.25333333	22	10	23	33	3
16241	2846	2879	33	TAATAAGAAAGCGTTCGTGATGTAGCAACAGTGA	60.8	9303	2880	2909	29	TTTCTTTAGGCAGGTCCTTGATGTCACAGC	61.62	22	3	31	34	1
16440	6575	6608	33	TGGTGTAATGTCAAGAATCTCAAGTGTCTGTGGA	62.00588235	9592	6616	6645	29	CAGCATCAGTAGTGTCAGCAATGTCTCTGC	62.98666667	22	9	25	34	8
16440	6575	6608	33	TGGTGTAATGTCAAGAATCTCAAGTGTCTGTGGA	62.00588235	9595	6619	6648	29	CATCAGTAGTGTCAGCAATGTCTCTGCCAA	61.62	22	9	25	34	11
16501	8167	8200	33	AGAAAGGTAAGAACAAGTCCTGAGTTGAATGTAA	59.59411765	9698	8213	8242	29	GAAAACTTTGTCAGGGTAATAAACACCACG	58.88666667	22	10	24	34	13
16709	15743	15776	33	ACAATGAATAATAAGAATCTACAACAGGAACTCC	58.38823529	10054	15800	15829	29	AATCACCGAAATCATACCAGTTACCATTGA	57.52	22	20	14	34	24
16710	15744	15777	33	CAATGAATAATAAGAATCTACAACAGGAACTCCA	58.38823529	10055	15801	15830	29	ATCACCGAAATCATACCAGTTACCATTGAG	58.88666667	22	19	15	34	24
16346	4212	4245	33	GCCAGCAGCAACGAGCAAAAGGTGTGAGTAAACT	65.62352941	9423	4269	4298	29	GCAAACAAAGTGAACACCCTTGGAGAGTGC	62.98666667	22	1	34	35	24
16347	4213	4246	33	CCAGCAGCAACGAGCAAAAGGTGTGAGTAAACTG	65.62352941	9423	4269	4298	29	GCAAACAAAGTGAACACCCTTGGAGAGTGC	62.98666667	22	1	34	35	23
16501	8167	8200	33	AGAAAGGTAAGAACAAGTCCTGAGTTGAATGTAA	59.59411765	9697	8212	8241	29	TGAAAACTTTGTCAGGGTAATAAACACCAC	57.52	22	10	25	35	12
16440	6575	6608	33	TGGTGTAATGTCAAGAATCTCAAGTGTCTGTGGA	62.00588235	9591	6615	6644	29	ACAGCATCAGTAGTGTCAGCAATGTCTCTG	61.62	22	9	27	36	7
16441	6576	6609	33	GGTGTAATGTCAAGAATCTCAAGTGTCTGTGGAT	62.00588235	9591	6615	6644	29	ACAGCATCAGTAGTGTCAGCAATGTCTCTG	61.62	22	9	27	36	6
16710	15744	15777	33	CAATGAATAATAAGAATCTACAACAGGAACTCCA	58.38823529	10053	15799	15828	29	AAATCACCGAAATCATACCAGTTACCATTG	57.52	22	19	17	36	22
16236	2841	2874	33	ATTTGTAATAAGAAAGCGTTCGTGATGTAGCAAC	59.59411765	9299	2876	2905	29	GTGATTTCTTTAGGCAGGTCCTTGATGTCA	60.25333333	22	2	35	37	2
16439	6574	6607	33	ATGGTGTAATGTCAAGAATCTCAAGTGTCTGTGG	62.00588235	9591	6615	6644	29	ACAGCATCAGTAGTGTCAGCAATGTCTCTG	61.62	22	10	27	37	8
16585	10224	10257	33	ACCCTGTTGTCCATCAAAGTGTCCCTTATTTACA	62.00588235	9822	10276	10305	29	TCTAAACTCTGAAGTCTTGTAAAAGTGTTC	56.15333333	22	4	33	37	19
16500	8166	8199	33	AAGAAAGGTAAGAACAAGTCCTGAGTTGAATGTA	59.59411765	9698	8213	8242	29	GAAAACTTTGTCAGGGTAATAAACACCACG	58.88666667	22	14	24	38	14
16582	10221	10254	33	TTCACCCTGTTGTCCATCAAAGTGTCCCTTATTT	62.00588235	9822	10276	10305	29	TCTAAACTCTGAAGTCTTGTAAAAGTGTTC	56.15333333	22	5	33	38	22
16583	10222	10255	33	TCACCCTGTTGTCCATCAAAGTGTCCCTTATTTA	62.00588235	9823	10277	10306	29	CTAAACTCTGAAGTCTTGTAAAAGTGTTCC	57.52	22	4	34	38	22
16708	15742	15775	33	AACAATGAATAATAAGAATCTACAACAGGAACTC	57.18235294	10053	15799	15828	29	AAATCACCGAAATCATACCAGTTACCATTG	57.52	22	21	17	38	24
16707	15741	15774	33	TAACAATGAATAATAAGAATCTACAACAGGAACT	55.97647059	10052	15798	15827	29	GAAATCACCGAAATCATACCAGTTACCATT	57.52	22	21	18	39	24
17244	28388	28421	33	ATGGCAACCAACATAAGAGAACACACAGCCTCCA	64.41764706	10889	28437	28466	29	CCACCCTTACGAAGAATGGTTTTCAAGCCA	61.62	22	14	25	39	16
16149	1010	1043	33	AGGAGAAGTTCCCCTACTGCTGCCTGGAGTTGAA	66.82941176	9097	1065	1094	29	CGTGATGAGGAACGAGAAGAGGCTTGACTG	64.35333333	22	21	19	40	22
17199	27699	27732	33	TCCCAACCGTCTCTAAGAAACTCTACACCTTCCT	64.41764706	10804	27734	27763	29	AAACTTCTCTTCAAGCCAATCAAGGACGGG	61.62	22	6	36	42	2
17199	27699	27732	33	TCCCAACCGTCTCTAAGAAACTCTACACCTTCCT	64.41764706	10806	27736	27765	29	ACTTCTCTTCAAGCCAATCAAGGACGGGTT	61.62	22	6	36	42	4
17199	27699	27732	33	TCCCAACCGTCTCTAAGAAACTCTACACCTTCCT	64.41764706	10807	27737	27766	29	CTTCTCTTCAAGCCAATCAAGGACGGGTTT	61.62	22	6	36	42	5
17200	27700	27733	33	CCCAACCGTCTCTAAGAAACTCTACACCTTCCTT	64.41764706	10807	27737	27766	29	CTTCTCTTCAAGCCAATCAAGGACGGGTTT	61.62	22	6	36	42	4
17245	28389	28422	33	TGGCAACCAACATAAGAGAACACACAGCCTCCAA	64.41764706	10889	28437	28466	29	CCACCCTTACGAAGAATGGTTTTCAAGCCA	61.62	22	17	25	42	15
17244	28388	28421	33	ATGGCAACCAACATAAGAGAACACACAGCCTCCA	64.41764706	10890	28438	28467	29	CACCCTTACGAAGAATGGTTTTCAAGCCAG	61.62	22	14	29	43	17
17245	28389	28422	33	TGGCAACCAACATAAGAGAACACACAGCCTCCAA	64.41764706	10890	28438	28467	29	CACCCTTACGAAGAATGGTTTTCAAGCCAG	61.62	22	17	29	46	16
17245	28389	28422	33	TGGCAACCAACATAAGAGAACACACAGCCTCCAA	64.41764706	10891	28439	28468	29	ACCCTTACGAAGAATGGTTTTCAAGCCAGA	60.25333333	22	17	29	46	17
16298	3910	3943	33	ACACAGTCTTTTACTCCAGATTCCCATTTTTCAG	60.8	9362	3966	3995	29	ATGTTCAGAAATAGGACTTGTTGTGCCATC	58.88666667	22	14	33	47	23
17108	26641	26674	33	TTGTCTGATTGTCCTCACTGCCGTCTTGTTGACC	65.62352941	10673	26685	26714	29	TGACTATCATCATCTAACCAATCTTCTTCT	56.15333333	22	29	18	47	11
17110	26643	26676	33	GTCTGATTGTCCTCACTGCCGTCTTGTTGACCAA	65.62352941	10674	26686	26715	29	GACTATCATCATCTAACCAATCTTCTTCTT	56.15333333	22	27	20	47	10
16872	19861	19894	33	CTGAGGTGATAGAGGTTTGTGGTGGTTGGTAAAG	64.41764706	10321	19913	19942	29	ACTGAAGTCATTGAGAGCCTTTGCGAGATG	61.62	22	19	29	48	19
17109	26642	26675	33	TGTCTGATTGTCCTCACTGCCGTCTTGTTGACCA	65.62352941	10672	26684	26713	29	TTGACTATCATCATCTAACCAATCTTCTTC	56.15333333	22	28	21	49	9
17110	26643	26676	33	GTCTGATTGTCCTCACTGCCGTCTTGTTGACCAA	65.62352941	10671	26683	26712	29	GTTGACTATCATCATCTAACCAATCTTCTT	56.15333333	22	27	22	49	7
17110	26643	26676	33	GTCTGATTGTCCTCACTGCCGTCTTGTTGACCAA	65.62352941	10677	26689	26718	29	TATCATCATCTAACCAATCTTCTTCTTGCT	56.15333333	22	27	23	50	13
17246	28390	28423	33	GGCAACCAACATAAGAGAACACACAGCCTCCAAA	64.41764706	10890	28438	28467	29	CACCCTTACGAAGAATGGTTTTCAAGCCAG	61.62	22	21	29	50	15
17247	28391	28424	33	GCAACCAACATAAGAGAACACACAGCCTCCAAAG	64.41764706	10891	28439	28468	29	ACCCTTACGAAGAATGGTTTTCAAGCCAGA	60.25333333	22	21	29	50	15
17107	26640	26673	33	GTTGTCTGATTGTCCTCACTGCCGTCTTGTTGAC	65.62352941	10674	26686	26715	29	GACTATCATCATCTAACCAATCTTCTTCTT	56.15333333	22	31	20	51	13
17108	26641	26674	33	TTGTCTGATTGTCCTCACTGCCGTCTTGTTGACC	65.62352941	10671	26683	26712	29	GTTGACTATCATCATCTAACCAATCTTCTT	56.15333333	22	29	22	51	9
17110	26643	26676	33	GTCTGATTGTCCTCACTGCCGTCTTGTTGACCAA	65.62352941	10670	26682	26711	29	TGTTGACTATCATCATCTAACCAATCTTCT	56.15333333	22	27	24	51	6
16443	6616	6649	33	CAGCATCAGTAGTGTCAGCAATGTCTCTGCCAAA	64.41764706	9601	6661	6690	29	GCAGAAACTTTTTGTTAGACTCAGTAAGAA	56.15333333	22	9	43	52	12
16444	6617	6650	33	AGCATCAGTAGTGTCAGCAATGTCTCTGCCAAAT	63.21176471	9601	6661	6690	29	GCAGAAACTTTTTGTTAGACTCAGTAAGAA	56.15333333	22	10	43	53	11
16497	8163	8196	33	GAAAAGAAAGGTAAGAACAAGTCCTGAGTTGAAT	59.59411765	9698	8213	8242	29	GAAAACTTTGTCAGGGTAATAAACACCACG	58.88666667	22	29	24	53	17
16583	10222	10255	33	TCACCCTGTTGTCCATCAAAGTGTCCCTTATTTA	62.00588235	9825	10279	10308	29	AAACTCTGAAGTCTTGTAAAAGTGTTCCAG	57.52	22	4	49	53	24
16584	10223	10256	33	CACCCTGTTGTCCATCAAAGTGTCCCTTATTTAC	63.21176471	9825	10279	10308	29	AAACTCTGAAGTCTTGTAAAAGTGTTCCAG	57.52	22	4	49	53	23
16877	19866	19899	33	GTGATAGAGGTTTGTGGTGGTTGGTAAAGAACAT	62.00588235	10320	19912	19941	29	TACTGAAGTCATTGAGAGCCTTTGCGAGAT	60.25333333	22	24	29	53	13
17107	26640	26673	33	GTTGTCTGATTGTCCTCACTGCCGTCTTGTTGAC	65.62352941	10675	26687	26716	29	ACTATCATCATCTAACCAATCTTCTTCTTG	56.15333333	22	31	22	53	14
17246	28390	28423	33	GGCAACCAACATAAGAGAACACACAGCCTCCAAA	64.41764706	10892	28440	28469	29	CCCTTACGAAGAATGGTTTTCAAGCCAGAT	60.25333333	22	21	32	53	17
17107	26640	26673	33	GTTGTCTGATTGTCCTCACTGCCGTCTTGTTGAC	65.62352941	10677	26689	26718	29	TATCATCATCTAACCAATCTTCTTCTTGCT	56.15333333	22	31	23	54	16
17244	28388	28421	33	ATGGCAACCAACATAAGAGAACACACAGCCTCCA	64.41764706	10893	28441	28470	29	CCTTACGAAGAATGGTTTTCAAGCCAGATT	58.88666667	22	14	40	54	20
16442	6615	6648	33	ACAGCATCAGTAGTGTCAGCAATGTCTCTGCCAA	64.41764706	9601	6661	6690	29	GCAGAAACTTTTTGTTAGACTCAGTAAGAA	56.15333333	22	12	43	55	13
16494	8160	8193	33	TTGGAAAAGAAAGGTAAGAACAAGTCCTGAGTTG	60.8	9698	8213	8242	29	GAAAACTTTGTCAGGGTAATAAACACCACG	58.88666667	22	31	24	55	20
16496	8162	8195	33	GGAAAAGAAAGGTAAGAACAAGTCCTGAGTTGAA	60.8	9698	8213	8242	29	GAAAACTTTGTCAGGGTAATAAACACCACG	58.88666667	22	31	24	55	18
17106	26639	26672	33	AGTTGTCTGATTGTCCTCACTGCCGTCTTGTTGA	64.41764706	10676	26688	26717	29	CTATCATCATCTAACCAATCTTCTTCTTGC	57.52	22	32	23	55	16
17106	26639	26672	33	AGTTGTCTGATTGTCCTCACTGCCGTCTTGTTGA	64.41764706	10678	26690	26719	29	ATCATCATCTAACCAATCTTCTTCTTGCTC	57.52	22	32	23	55	18
17107	26640	26673	33	GTTGTCTGATTGTCCTCACTGCCGTCTTGTTGAC	65.62352941	10670	26682	26711	29	TGTTGACTATCATCATCTAACCAATCTTCT	56.15333333	22	31	24	55	9
17248	28392	28425	33	CAACCAACATAAGAGAACACACAGCCTCCAAAGG	64.41764706	10892	28440	28469	29	CCCTTACGAAGAATGGTTTTCAAGCCAGAT	60.25333333	22	23	32	55	15
16495	8161	8194	33	TGGAAAAGAAAGGTAAGAACAAGTCCTGAGTTGA	60.8	9698	8213	8242	29	GAAAACTTTGTCAGGGTAATAAACACCACG	58.88666667	22	32	24	56	19
17102	26635	26668	33	TAGTAGTTGTCTGATTGTCCTCACTGCCGTCTTG	64.41764706	10676	26688	26717	29	CTATCATCATCTAACCAATCTTCTTCTTGC	57.52	22	33	23	56	20
17104	26637	26670	33	GTAGTTGTCTGATTGTCCTCACTGCCGTCTTGTT	64.41764706	10676	26688	26717	29	CTATCATCATCTAACCAATCTTCTTCTTGC	57.52	22	33	23	56	18
17105	26638	26671	33	TAGTTGTCTGATTGTCCTCACTGCCGTCTTGTTG	64.41764706	10676	26688	26717	29	CTATCATCATCTAACCAATCTTCTTCTTGC	57.52	22	33	23	56	17
17103	26636	26669	33	AGTAGTTGTCTGATTGTCCTCACTGCCGTCTTGT	64.41764706	10677	26689	26718	29	TATCATCATCTAACCAATCTTCTTCTTGCT	56.15333333	22	34	23	57	20
17109	26642	26675	33	TGTCTGATTGTCCTCACTGCCGTCTTGTTGACCA	65.62352941	10669	26681	26710	29	TTGTTGACTATCATCATCTAACCAATCTTC	56.15333333	22	28	29	57	6
17101	26634	26667	33	ATAGTAGTTGTCTGATTGTCCTCACTGCCGTCTT	63.21176471	10678	26690	26719	29	ATCATCATCTAACCAATCTTCTTCTTGCTC	57.52	22	35	23	58	23
16491	8157	8190	33	ACATTGGAAAAGAAAGGTAAGAACAAGTCCTGAG	60.8	9698	8213	8242	29	GAAAACTTTGTCAGGGTAATAAACACCACG	58.88666667	22	35	24	59	23
17101	26634	26667	33	ATAGTAGTTGTCTGATTGTCCTCACTGCCGTCTT	63.21176471	10679	26691	26720	29	TCATCATCTAACCAATCTTCTTCTTGCTCT	57.52	22	35	24	59	24
16147	973	1006	33	CAAGAGCAGCATCACCGCCATTGCCAGCCATTCT	68.03529412	9095	1014	1043	29	GAAGTTCCCCTACTGCTGCCTGGAGTTGAA	64.35333333	22	7	53	60	8
17107	26640	26673	33	GTTGTCTGATTGTCCTCACTGCCGTCTTGTTGAC	65.62352941	10669	26681	26710	29	TTGTTGACTATCATCATCTAACCAATCTTC	56.15333333	22	31	29	60	8
17108	26641	26674	33	TTGTCTGATTGTCCTCACTGCCGTCTTGTTGACC	65.62352941	10668	26679	26708	29	GTTTGTTGACTATCATCATCTAACCAATCT	56.15333333	22	29	31	60	5
16147	973	1006	33	CAAGAGCAGCATCACCGCCATTGCCAGCCATTCT	68.03529412	9096	1015	1044	29	AAGTTCCCCTACTGCTGCCTGGAGTTGAAT	62.98666667	22	7	54	61	9
16876	19865	19898	33	GGTGATAGAGGTTTGTGGTGGTTGGTAAAGAACA	63.21176471	10319	19911	19940	29	TTACTGAAGTCATTGAGAGCCTTTGCGAGA	60.25333333	22	22	39	61	13
17106	26639	26672	33	AGTTGTCTGATTGTCCTCACTGCCGTCTTGTTGA	64.41764706	10669	26681	26710	29	TTGTTGACTATCATCATCTAACCAATCTTC	56.15333333	22	32	29	61	9
17108	26641	26674	33	TTGTCTGATTGTCCTCACTGCCGTCTTGTTGACC	65.62352941	10666	26677	26706	29	CAGTTTGTTGACTATCATCATCTAACCAAT	56.15333333	22	29	32	61	3
17246	28390	28423	33	GGCAACCAACATAAGAGAACACACAGCCTCCAAA	64.41764706	10893	28441	28470	29	CCTTACGAAGAATGGTTTTCAAGCCAGATT	58.88666667	22	21	40	61	18
16880	19869	19902	33	ATAGAGGTTTGTGGTGGTTGGTAAAGAACATCAG	62.00588235	10318	19910	19939	29	GTTACTGAAGTCATTGAGAGCCTTTGCGAG	61.62	22	21	41	62	8
16881	19870	19903	33	TAGAGGTTTGTGGTGGTTGGTAAAGAACATCAGA	62.00588235	10318	19910	19939	29	GTTACTGAAGTCATTGAGAGCCTTTGCGAG	61.62	22	21	41	62	7
16883	19872	19905	33	GAGGTTTGTGGTGGTTGGTAAAGAACATCAGAAC	63.21176471	10316	19908	19937	29	GAGTTACTGAAGTCATTGAGAGCCTTTGCG	61.62	22	19	43	62	3
17107	26640	26673	33	GTTGTCTGATTGTCCTCACTGCCGTCTTGTTGAC	65.62352941	10668	26679	26708	29	GTTTGTTGACTATCATCATCTAACCAATCT	56.15333333	22	31	31	62	6
16874	19863	19896	33	GAGGTGATAGAGGTTTGTGGTGGTTGGTAAAGAA	63.21176471	10317	19909	19938	29	AGTTACTGAAGTCATTGAGAGCCTTTGCGA	60.25333333	22	21	42	63	13
16875	19864	19897	33	AGGTGATAGAGGTTTGTGGTGGTTGGTAAAGAAC	63.21176471	10318	19910	19939	29	GTTACTGAAGTCATTGAGAGCCTTTGCGAG	61.62	22	22	41	63	13
16877	19866	19899	33	GTGATAGAGGTTTGTGGTGGTTGGTAAAGAACAT	62.00588235	10319	19911	19940	29	TTACTGAAGTCATTGAGAGCCTTTGCGAGA	60.25333333	22	24	39	63	12
16878	19867	19900	33	TGATAGAGGTTTGTGGTGGTTGGTAAAGAACATC	62.00588235	10319	19911	19940	29	TTACTGAAGTCATTGAGAGCCTTTGCGAGA	60.25333333	22	24	39	63	11
16880	19869	19902	33	ATAGAGGTTTGTGGTGGTTGGTAAAGAACATCAG	62.00588235	10317	19909	19938	29	AGTTACTGAAGTCATTGAGAGCCTTTGCGA	60.25333333	22	21	42	63	7
16880	19869	19902	33	ATAGAGGTTTGTGGTGGTTGGTAAAGAACATCAG	62.00588235	10316	19908	19937	29	GAGTTACTGAAGTCATTGAGAGCCTTTGCG	61.62	22	21	43	64	6
16882	19871	19904	33	AGAGGTTTGTGGTGGTTGGTAAAGAACATCAGAA	62.00588235	10316	19908	19937	29	GAGTTACTGAAGTCATTGAGAGCCTTTGCG	61.62	22	21	43	64	4
16871	19860	19893	33	GCTGAGGTGATAGAGGTTTGTGGTGGTTGGTAAA	64.41764706	10315	19907	19936	29	TGAGTTACTGAAGTCATTGAGAGCCTTTGC	60.25333333	22	18	47	65	14
16872	19861	19894	33	CTGAGGTGATAGAGGTTTGTGGTGGTTGGTAAAG	64.41764706	10314	19906	19935	29	CTGAGTTACTGAAGTCATTGAGAGCCTTTG	60.25333333	22	19	46	65	12
16879	19868	19901	33	GATAGAGGTTTGTGGTGGTTGGTAAAGAACATCA	62.00588235	10317	19909	19938	29	AGTTACTGAAGTCATTGAGAGCCTTTGCGA	60.25333333	22	23	42	65	8
16320	4110	4143	33	ACGGCATTTCCAGCAAAGCCAAAGCCTCATTATT	63.21176471	9404	4166	4195	29	GCAAGAAGTAGACTAAAGCATAAAGATAGA	56.15333333	22	24	42	66	23
16403	5188	5221	33	AGGACATAAGATGATAGCCCTTTCCACAAAAATC	60.8	9524	5245	5274	29	CACACTCTGACATTTTAGTAGCAGCAAGAT	58.88666667	22	10	56	66	24
16871	19860	19893	33	GCTGAGGTGATAGAGGTTTGTGGTGGTTGGTAAA	64.41764706	10313	19905	19934	29	CCTGAGTTACTGAAGTCATTGAGAGCCTTT	60.25333333	22	18	48	66	12
16877	19866	19899	33	GTGATAGAGGTTTGTGGTGGTTGGTAAAGAACAT	62.00588235	10317	19909	19938	29	AGTTACTGAAGTCATTGAGAGCCTTTGCGA	60.25333333	22	24	42	66	10
16879	19868	19901	33	GATAGAGGTTTGTGGTGGTTGGTAAAGAACATCA	62.00588235	10316	19908	19937	29	GAGTTACTGAAGTCATTGAGAGCCTTTGCG	61.62	22	23	43	66	7
16883	19872	19905	33	GAGGTTTGTGGTGGTTGGTAAAGAACATCAGAAC	63.21176471	10315	19907	19936	29	TGAGTTACTGAAGTCATTGAGAGCCTTTGC	60.25333333	22	19	47	66	2
17167	26942	26975	33	CTCATCTAAATCAATGCCCAGTGGTGTAAGTAAT	60.8	10758	26996	27025	29	TTTTATGACAGCATCTGCCACAACACAGGC	61.62	22	3	63	66	21
16871	19860	19893	33	GCTGAGGTGATAGAGGTTTGTGGTGGTTGGTAAA	64.41764706	10312	19904	19933	29	ACCTGAGTTACTGAAGTCATTGAGAGCCTT	60.25333333	22	18	49	67	11
16872	19861	19894	33	CTGAGGTGATAGAGGTTTGTGGTGGTTGGTAAAG	64.41764706	10313	19905	19934	29	CCTGAGTTACTGAAGTCATTGAGAGCCTTT	60.25333333	22	19	48	67	11
16874	19863	19896	33	GAGGTGATAGAGGTTTGTGGTGGTTGGTAAAGAA	63.21176471	10314	19906	19935	29	CTGAGTTACTGAAGTCATTGAGAGCCTTTG	60.25333333	22	21	46	67	10
16877	19866	19899	33	GTGATAGAGGTTTGTGGTGGTTGGTAAAGAACAT	62.00588235	10316	19908	19937	29	GAGTTACTGAAGTCATTGAGAGCCTTTGCG	61.62	22	24	43	67	9
17166	26941	26974	33	ACTCATCTAAATCAATGCCCAGTGGTGTAAGTAA	60.8	10757	26995	27024	29	TTTTTATGACAGCATCTGCCACAACACAGG	60.25333333	22	3	64	67	21
16871	19860	19893	33	GCTGAGGTGATAGAGGTTTGTGGTGGTTGGTAAA	64.41764706	10308	19900	19929	29	CAGAACCTGAGTTACTGAAGTCATTGAGAG	60.25333333	22	18	50	68	7
16871	19860	19893	33	GCTGAGGTGATAGAGGTTTGTGGTGGTTGGTAAA	64.41764706	10309	19901	19930	29	AGAACCTGAGTTACTGAAGTCATTGAGAGC	60.25333333	22	18	50	68	8
16872	19861	19894	33	CTGAGGTGATAGAGGTTTGTGGTGGTTGGTAAAG	64.41764706	10312	19904	19933	29	ACCTGAGTTACTGAAGTCATTGAGAGCCTT	60.25333333	22	19	49	68	10
16874	19863	19896	33	GAGGTGATAGAGGTTTGTGGTGGTTGGTAAAGAA	63.21176471	10315	19907	19936	29	TGAGTTACTGAAGTCATTGAGAGCCTTTGC	60.25333333	22	21	47	68	11
16875	19864	19897	33	AGGTGATAGAGGTTTGTGGTGGTTGGTAAAGAAC	63.21176471	10314	19906	19935	29	CTGAGTTACTGAAGTCATTGAGAGCCTTTG	60.25333333	22	22	46	68	9
16876	19865	19898	33	GGTGATAGAGGTTTGTGGTGGTTGGTAAAGAACA	63.21176471	10314	19906	19935	29	CTGAGTTACTGAAGTCATTGAGAGCCTTTG	60.25333333	22	22	46	68	8
16881	19870	19903	33	TAGAGGTTTGTGGTGGTTGGTAAAGAACATCAGA	62.00588235	10315	19907	19936	29	TGAGTTACTGAAGTCATTGAGAGCCTTTGC	60.25333333	22	21	47	68	4
16882	19871	19904	33	AGAGGTTTGTGGTGGTTGGTAAAGAACATCAGAA	62.00588235	10315	19907	19936	29	TGAGTTACTGAAGTCATTGAGAGCCTTTGC	60.25333333	22	21	47	68	3
17110	26643	26676	33	GTCTGATTGTCCTCACTGCCGTCTTGTTGACCAA	65.62352941	10680	26692	26721	29	CATCATCTAACCAATCTTCTTCTTGCTCTT	57.52	22	27	41	68	16
16872	19861	19894	33	CTGAGGTGATAGAGGTTTGTGGTGGTTGGTAAAG	64.41764706	10308	19900	19929	29	CAGAACCTGAGTTACTGAAGTCATTGAGAG	60.25333333	22	19	50	69	6
16872	19861	19894	33	CTGAGGTGATAGAGGTTTGTGGTGGTTGGTAAAG	64.41764706	10309	19901	19930	29	AGAACCTGAGTTACTGAAGTCATTGAGAGC	60.25333333	22	19	50	69	7
16874	19863	19896	33	GAGGTGATAGAGGTTTGTGGTGGTTGGTAAAGAA	63.21176471	10313	19905	19934	29	CCTGAGTTACTGAAGTCATTGAGAGCCTTT	60.25333333	22	21	48	69	9
16875	19864	19897	33	AGGTGATAGAGGTTTGTGGTGGTTGGTAAAGAAC	63.21176471	10315	19907	19936	29	TGAGTTACTGAAGTCATTGAGAGCCTTTGC	60.25333333	22	22	47	69	10
16876	19865	19898	33	GGTGATAGAGGTTTGTGGTGGTTGGTAAAGAACA	63.21176471	10315	19907	19936	29	TGAGTTACTGAAGTCATTGAGAGCCTTTGC	60.25333333	22	22	47	69	9
16880	19869	19902	33	ATAGAGGTTTGTGGTGGTTGGTAAAGAACATCAG	62.00588235	10313	19905	19934	29	CCTGAGTTACTGAAGTCATTGAGAGCCTTT	60.25333333	22	21	48	69	3
16873	19862	19895	33	TGAGGTGATAGAGGTTTGTGGTGGTTGGTAAAGA	63.21176471	10309	19901	19930	29	AGAACCTGAGTTACTGAAGTCATTGAGAGC	60.25333333	22	20	50	70	6
16875	19864	19897	33	AGGTGATAGAGGTTTGTGGTGGTTGGTAAAGAAC	63.21176471	10313	19905	19934	29	CCTGAGTTACTGAAGTCATTGAGAGCCTTT	60.25333333	22	22	48	70	8
16876	19865	19898	33	GGTGATAGAGGTTTGTGGTGGTTGGTAAAGAACA	63.21176471	10313	19905	19934	29	CCTGAGTTACTGAAGTCATTGAGAGCCTTT	60.25333333	22	22	48	70	7
16878	19867	19900	33	TGATAGAGGTTTGTGGTGGTTGGTAAAGAACATC	62.00588235	10314	19906	19935	29	CTGAGTTACTGAAGTCATTGAGAGCCTTTG	60.25333333	22	24	46	70	6
16879	19868	19901	33	GATAGAGGTTTGTGGTGGTTGGTAAAGAACATCA	62.00588235	10315	19907	19936	29	TGAGTTACTGAAGTCATTGAGAGCCTTTGC	60.25333333	22	23	47	70	6
17116	26681	26714	33	TTGTTGACTATCATCATCTAACCAATCTTCTTCT	58.38823529	10694	26726	26755	29	AGGTTGAAGAGCAGCAGAAGTGGCACCAAA	62.98666667	22	6	64	70	12
17117	26682	26715	33	TGTTGACTATCATCATCTAACCAATCTTCTTCTT	58.38823529	10694	26726	26755	29	AGGTTGAAGAGCAGCAGAAGTGGCACCAAA	62.98666667	22	6	64	70	11
17118	26683	26716	33	GTTGACTATCATCATCTAACCAATCTTCTTCTTG	59.59411765	10693	26725	26754	29	CAGGTTGAAGAGCAGCAGAAGTGGCACCAA	64.35333333	22	6	64	70	9
17118	26683	26716	33	GTTGACTATCATCATCTAACCAATCTTCTTCTTG	59.59411765	10694	26726	26755	29	AGGTTGAAGAGCAGCAGAAGTGGCACCAAA	62.98666667	22	6	64	70	10
16871	19860	19893	33	GCTGAGGTGATAGAGGTTTGTGGTGGTTGGTAAA	64.41764706	10310	19902	19931	29	GAACCTGAGTTACTGAAGTCATTGAGAGCC	61.62	22	18	53	71	9
16872	19861	19894	33	CTGAGGTGATAGAGGTTTGTGGTGGTTGGTAAAG	64.41764706	10311	19903	19932	29	AACCTGAGTTACTGAAGTCATTGAGAGCCT	60.25333333	22	19	52	71	9
16877	19866	19899	33	GTGATAGAGGTTTGTGGTGGTTGGTAAAGAACAT	62.00588235	10315	19907	19936	29	TGAGTTACTGAAGTCATTGAGAGCCTTTGC	60.25333333	22	24	47	71	8
17117	26682	26715	33	TGTTGACTATCATCATCTAACCAATCTTCTTCTT	58.38823529	10695	26727	26756	29	GGTTGAAGAGCAGCAGAAGTGGCACCAAAT	62.98666667	22	6	65	71	12
17119	26684	26717	33	TTGACTATCATCATCTAACCAATCTTCTTCTTGC	59.59411765	10693	26725	26754	29	CAGGTTGAAGAGCAGCAGAAGTGGCACCAA	64.35333333	22	7	64	71	8
17119	26684	26717	33	TTGACTATCATCATCTAACCAATCTTCTTCTTGC	59.59411765	10694	26726	26755	29	AGGTTGAAGAGCAGCAGAAGTGGCACCAAA	62.98666667	22	7	64	71	9
17167	26942	26975	33	CTCATCTAAATCAATGCCCAGTGGTGTAAGTAAT	60.8	10755	26993	27022	29	AGTTTTTATGACAGCATCTGCCACAACACA	58.88666667	22	3	68	71	18
16536	9106	9139	33	TATTTTGCGACATTCATCATTATGCCTTTAGGTA	58.38823529	9743	9164	9193	29	GAAGGTCACACTTTTCTAATAGCATTCTTT	56.15333333	22	8	64	72	25
16872	19861	19894	33	CTGAGGTGATAGAGGTTTGTGGTGGTTGGTAAAG	64.41764706	10310	19902	19931	29	GAACCTGAGTTACTGAAGTCATTGAGAGCC	61.62	22	19	53	72	8
16873	19862	19895	33	TGAGGTGATAGAGGTTTGTGGTGGTTGGTAAAGA	63.21176471	10311	19903	19932	29	AACCTGAGTTACTGAAGTCATTGAGAGCCT	60.25333333	22	20	52	72	8
16877	19866	19899	33	GTGATAGAGGTTTGTGGTGGTTGGTAAAGAACAT	62.00588235	10313	19905	19934	29	CCTGAGTTACTGAAGTCATTGAGAGCCTTT	60.25333333	22	24	48	72	6
16878	19867	19900	33	TGATAGAGGTTTGTGGTGGTTGGTAAAGAACATC	62.00588235	10313	19905	19934	29	CCTGAGTTACTGAAGTCATTGAGAGCCTTT	60.25333333	22	24	48	72	5
16879	19868	19901	33	GATAGAGGTTTGTGGTGGTTGGTAAAGAACATCA	62.00588235	10312	19904	19933	29	ACCTGAGTTACTGAAGTCATTGAGAGCCTT	60.25333333	22	23	49	72	3
17119	26684	26717	33	TTGACTATCATCATCTAACCAATCTTCTTCTTGC	59.59411765	10695	26727	26756	29	GGTTGAAGAGCAGCAGAAGTGGCACCAAAT	62.98666667	22	7	65	72	10
17120	26685	26718	33	TGACTATCATCATCTAACCAATCTTCTTCTTGCT	59.59411765	10693	26725	26754	29	CAGGTTGAAGAGCAGCAGAAGTGGCACCAA	64.35333333	22	8	64	72	7
16877	19866	19899	33	GTGATAGAGGTTTGTGGTGGTTGGTAAAGAACAT	62.00588235	10312	19904	19933	29	ACCTGAGTTACTGAAGTCATTGAGAGCCTT	60.25333333	22	24	49	73	5
16878	19867	19900	33	TGATAGAGGTTTGTGGTGGTTGGTAAAGAACATC	62.00588235	10312	19904	19933	29	ACCTGAGTTACTGAAGTCATTGAGAGCCTT	60.25333333	22	24	49	73	4
17120	26685	26718	33	TGACTATCATCATCTAACCAATCTTCTTCTTGCT	59.59411765	10695	26727	26756	29	GGTTGAAGAGCAGCAGAAGTGGCACCAAAT	62.98666667	22	8	65	73	9
17121	26686	26719	33	GACTATCATCATCTAACCAATCTTCTTCTTGCTC	60.8	10695	26727	26756	29	GGTTGAAGAGCAGCAGAAGTGGCACCAAAT	62.98666667	22	8	65	73	8
16323	4113	4146	33	GCATTTCCAGCAAAGCCAAAGCCTCATTATTATT	60.8	9404	4166	4195	29	GCAAGAAGTAGACTAAAGCATAAAGATAGA	56.15333333	22	33	42	75	20
16875	19864	19897	33	AGGTGATAGAGGTTTGTGGTGGTTGGTAAAGAAC	63.21176471	10310	19902	19931	29	GAACCTGAGTTACTGAAGTCATTGAGAGCC	61.62	22	22	53	75	5
17117	26682	26715	33	TGTTGACTATCATCATCTAACCAATCTTCTTCTT	58.38823529	10692	26724	26753	29	TCAGGTTGAAGAGCAGCAGAAGTGGCACCA	64.35333333	22	6	69	75	9
17118	26683	26716	33	GTTGACTATCATCATCTAACCAATCTTCTTCTTG	59.59411765	10692	26724	26753	29	TCAGGTTGAAGAGCAGCAGAAGTGGCACCA	64.35333333	22	6	69	75	8
17122	26687	26720	33	ACTATCATCATCTAACCAATCTTCTTCTTGCTCT	59.59411765	10693	26725	26754	29	CAGGTTGAAGAGCAGCAGAAGTGGCACCAA	64.35333333	22	11	64	75	5
16877	19866	19899	33	GTGATAGAGGTTTGTGGTGGTTGGTAAAGAACAT	62.00588235	10311	19903	19932	29	AACCTGAGTTACTGAAGTCATTGAGAGCCT	60.25333333	22	24	52	76	4
17101	26634	26667	33	ATAGTAGTTGTCTGATTGTCCTCACTGCCGTCTT	63.21176471	10680	26692	26721	29	CATCATCTAACCAATCTTCTTCTTGCTCTT	57.52	22	35	41	76	25
17119	26684	26717	33	TTGACTATCATCATCTAACCAATCTTCTTCTTGC	59.59411765	10692	26724	26753	29	TCAGGTTGAAGAGCAGCAGAAGTGGCACCA	64.35333333	22	7	69	76	7
17122	26687	26720	33	ACTATCATCATCTAACCAATCTTCTTCTTGCTCT	59.59411765	10695	26727	26756	29	GGTTGAAGAGCAGCAGAAGTGGCACCAAAT	62.98666667	22	11	65	76	7
17120	26685	26718	33	TGACTATCATCATCTAACCAATCTTCTTCTTGCT	59.59411765	10692	26724	26753	29	TCAGGTTGAAGAGCAGCAGAAGTGGCACCA	64.35333333	22	8	69	77	6
17121	26686	26719	33	GACTATCATCATCTAACCAATCTTCTTCTTGCTC	60.8	10692	26724	26753	29	TCAGGTTGAAGAGCAGCAGAAGTGGCACCA	64.35333333	22	8	69	77	5
17123	26688	26721	33	CTATCATCATCTAACCAATCTTCTTCTTGCTCTT	59.59411765	10695	26727	26756	29	GGTTGAAGAGCAGCAGAAGTGGCACCAAAT	62.98666667	22	15	65	80	6
16303	4066	4099	33	CAGCAAAGAAAATAGTTGGCATCATAAAGTAATG	58.38823529	9396	4118	4147	29	TCCAGCAAAGCCAAAGCCTCATTATTATTC	58.88666667	22	19	63	82	19
16302	4065	4098	33	CCAGCAAAGAAAATAGTTGGCATCATAAAGTAAT	58.38823529	9396	4118	4147	29	TCCAGCAAAGCCAAAGCCTCATTATTATTC	58.88666667	22	20	63	83	20
16302	4065	4098	33	CCAGCAAAGAAAATAGTTGGCATCATAAAGTAAT	58.38823529	9397	4119	4148	29	CCAGCAAAGCCAAAGCCTCATTATTATTCT	58.88666667	22	20	65	85	21
16303	4066	4099	33	CAGCAAAGAAAATAGTTGGCATCATAAAGTAATG	58.38823529	9395	4117	4146	29	TTCCAGCAAAGCCAAAGCCTCATTATTATT	57.52	22	19	69	88	18
16302	4065	4098	33	CCAGCAAAGAAAATAGTTGGCATCATAAAGTAAT	58.38823529	9395	4117	4146	29	TTCCAGCAAAGCCAAAGCCTCATTATTATT	57.52	22	20	69	89	19
16303	4066	4099	33	CAGCAAAGAAAATAGTTGGCATCATAAAGTAATG	58.38823529	9394	4116	4145	29	TTTCCAGCAAAGCCAAAGCCTCATTATTAT	57.52	22	19	70	89	17
17231	28252	28285	33	TATTGATGTTGACTTTCTCTTTTTGGAGTATTTC	57.18235294	10860	28303	28332	29	GACCTTCGGAACCTTCTCCAACAACACCTG	64.35333333	22	66	23	89	18
16305	4068	4101	33	GCAAAGAAAATAGTTGGCATCATAAAGTAATGGG	59.59411765	9386	4108	4137	29	GAACGGCATTTCCAGCAAAGCCAAAGCCTC	64.35333333	22	16	75	91	7
17124	26689	26722	33	TATCATCATCTAACCAATCTTCTTCTTGCTCTTC	59.59411765	10695	26727	26756	29	GGTTGAAGAGCAGCAGAAGTGGCACCAAAT	62.98666667	22	26	65	91	5
16307	4070	4103	33	AAAGAAAATAGTTGGCATCATAAAGTAATGGGTT	57.18235294	9386	4108	4137	29	GAACGGCATTTCCAGCAAAGCCAAAGCCTC	64.35333333	22	17	75	92	5
16309	4075	4108	33	AAATAGTTGGCATCATAAAGTAATGGGTTTTTGG	58.38823529	9388	4110	4139	29	ACGGCATTTCCAGCAAAGCCAAAGCCTCAT	62.98666667	22	7	85	92	2
17125	26690	26723	33	ATCATCATCTAACCAATCTTCTTCTTGCTCTTCT	59.59411765	10695	26727	26756	29	GGTTGAAGAGCAGCAGAAGTGGCACCAAAT	62.98666667	22	27	65	92	4
16307	4070	4103	33	AAAGAAAATAGTTGGCATCATAAAGTAATGGGTT	57.18235294	9393	4115	4144	29	ATTTCCAGCAAAGCCAAAGCCTCATTATTA	57.52	22	17	77	94	12
16310	4076	4109	33	AATAGTTGGCATCATAAAGTAATGGGTTTTTGGA	58.38823529	9389	4111	4140	29	CGGCATTTCCAGCAAAGCCAAAGCCTCATT	62.98666667	22	7	87	94	2
16570	9896	9929	33	GACCATCAACTCTACCATCAAAAAAGACAGTGAG	62.00588235	9792	9944	9973	29	TTTCAGTTGGTTTCTTGGCTATGTCAGTCA	58.88666667	22	31	67	98	15
16307	4070	4103	33	AAAGAAAATAGTTGGCATCATAAAGTAATGGGTT	57.18235294	9387	4109	4138	29	AACGGCATTTCCAGCAAAGCCAAAGCCTCA	62.98666667	22	17	82	99	6
16308	4071	4104	33	AAGAAAATAGTTGGCATCATAAAGTAATGGGTTT	57.18235294	9389	4111	4140	29	CGGCATTTCCAGCAAAGCCAAAGCCTCATT	62.98666667	22	13	87	100	7
17109	26642	26675	33	TGTCTGATTGTCCTCACTGCCGTCTTGTTGACCA	65.62352941	10682	26694	26723	29	TCATCTAACCAATCTTCTTCTTGCTCTTCT	57.52	22	28	72	100	19
17126	26691	26724	33	TCATCATCTAACCAATCTTCTTCTTGCTCTTCTT	59.59411765	10695	26727	26756	29	GGTTGAAGAGCAGCAGAAGTGGCACCAAAT	62.98666667	22	35	65	100	3
16305	4068	4101	33	GCAAAGAAAATAGTTGGCATCATAAAGTAATGGG	59.59411765	9388	4110	4139	29	ACGGCATTTCCAGCAAAGCCAAAGCCTCAT	62.98666667	22	16	85	101	9
16306	4069	4102	33	CAAAGAAAATAGTTGGCATCATAAAGTAATGGGT	58.38823529	9388	4110	4139	29	ACGGCATTTCCAGCAAAGCCAAAGCCTCAT	62.98666667	22	16	85	101	8
16304	4067	4100	33	AGCAAAGAAAATAGTTGGCATCATAAAGTAATGG	58.38823529	9388	4110	4139	29	ACGGCATTTCCAGCAAAGCCAAAGCCTCAT	62.98666667	22	17	85	102	10
16305	4068	4101	33	GCAAAGAAAATAGTTGGCATCATAAAGTAATGGG	59.59411765	9389	4111	4140	29	CGGCATTTCCAGCAAAGCCAAAGCCTCATT	62.98666667	22	16	87	103	10
16305	4068	4101	33	GCAAAGAAAATAGTTGGCATCATAAAGTAATGGG	59.59411765	9390	4112	4141	29	GGCATTTCCAGCAAAGCCAAAGCCTCATTA	61.62	22	16	87	103	11
16306	4069	4102	33	CAAAGAAAATAGTTGGCATCATAAAGTAATGGGT	58.38823529	9389	4111	4140	29	CGGCATTTCCAGCAAAGCCAAAGCCTCATT	62.98666667	22	16	87	103	9
16306	4069	4102	33	CAAAGAAAATAGTTGGCATCATAAAGTAATGGGT	58.38823529	9390	4112	4141	29	GGCATTTCCAGCAAAGCCAAAGCCTCATTA	61.62	22	16	87	103	10
16584	10223	10256	33	CACCCTGTTGTCCATCAAAGTGTCCCTTATTTAC	63.21176471	9821	10268	10297	29	CCACATTTTCTAAACTCTGAAGTCTTGTAA	56.15333333	22	4	99	103	12
16691	15178	15211	33	AAGAAACCCTTAGACACAGCAAAGTCATAGAAGT	60.8	10011	15227	15256	29	CGGGTTTGACAGTTTGAAAAGCAACATTGT	58.88666667	22	13	90	103	16
16304	4067	4100	33	AGCAAAGAAAATAGTTGGCATCATAAAGTAATGG	58.38823529	9390	4112	4141	29	GGCATTTCCAGCAAAGCCAAAGCCTCATTA	61.62	22	17	87	104	12
16307	4070	4103	33	AAAGAAAATAGTTGGCATCATAAAGTAATGGGTT	57.18235294	9389	4111	4140	29	CGGCATTTCCAGCAAAGCCAAAGCCTCATT	62.98666667	22	17	87	104	8
16569	9895	9928	33	TGACCATCAACTCTACCATCAAAAAAGACAGTGA	60.8	9791	9943	9972	29	GTTTCAGTTGGTTTCTTGGCTATGTCAGTC	60.25333333	22	33	71	104	15
16581	10220	10253	33	CTTCACCCTGTTGTCCATCAAAGTGTCCCTTATT	63.21176471	9820	10267	10296	29	GCCACATTTTCTAAACTCTGAAGTCTTGTA	57.52	22	4	100	104	14
16584	10223	10256	33	CACCCTGTTGTCCATCAAAGTGTCCCTTATTTAC	63.21176471	9820	10267	10296	29	GCCACATTTTCTAAACTCTGAAGTCTTGTA	57.52	22	4	100	104	11
16585	10224	10257	33	ACCCTGTTGTCCATCAAAGTGTCCCTTATTTACA	62.00588235	9820	10267	10296	29	GCCACATTTTCTAAACTCTGAAGTCTTGTA	57.52	22	4	100	104	10
17106	26639	26672	33	AGTTGTCTGATTGTCCTCACTGCCGTCTTGTTGA	64.41764706	10682	26694	26723	29	TCATCTAACCAATCTTCTTCTTGCTCTTCT	57.52	22	32	72	104	22
16303	4066	4099	33	CAGCAAAGAAAATAGTTGGCATCATAAAGTAATG	58.38823529	9392	4114	4143	29	CATTTCCAGCAAAGCCAAAGCCTCATTATT	58.88666667	22	19	86	105	15
16692	15179	15212	33	AGAAACCCTTAGACACAGCAAAGTCATAGAAGTC	62.00588235	10011	15227	15256	29	CGGGTTTGACAGTTTGAAAAGCAACATTGT	58.88666667	22	15	90	105	15
16303	4066	4099	33	CAGCAAAGAAAATAGTTGGCATCATAAAGTAATG	58.38823529	9390	4112	4141	29	GGCATTTCCAGCAAAGCCAAAGCCTCATTA	61.62	22	19	87	106	13
16581	10220	10253	33	CTTCACCCTGTTGTCCATCAAAGTGTCCCTTATT	63.21176471	9819	10266	10295	29	AGCCACATTTTCTAAACTCTGAAGTCTTGT	57.52	22	4	106	110	13
16585	10224	10257	33	ACCCTGTTGTCCATCAAAGTGTCCCTTATTTACA	62.00588235	9819	10266	10295	29	AGCCACATTTTCTAAACTCTGAAGTCTTGT	57.52	22	4	106	110	9
16582	10221	10254	33	TTCACCCTGTTGTCCATCAAAGTGTCCCTTATTT	62.00588235	9819	10266	10295	29	AGCCACATTTTCTAAACTCTGAAGTCTTGT	57.52	22	5	106	111	12
16306	4069	4102	33	CAAAGAAAATAGTTGGCATCATAAAGTAATGGGT	58.38823529	9402	4126	4155	29	AGCCAAAGCCTCATTATTATTCTTACAAAG	56.15333333	22	16	97	113	24
17054	25113	25146	33	CCAGCAAGTGAGATGGTTTCAATAAAATGTTCTT	59.59411765	10591	25149	25178	29	GGTGTTTTAGAAGAAGAAGTAAGATAACCA	56.15333333	22	29	85	114	3
16581	10220	10253	33	CTTCACCCTGTTGTCCATCAAAGTGTCCCTTATT	63.21176471	9818	10265	10294	29	AAGCCACATTTTCTAAACTCTGAAGTCTTG	57.52	22	4	115	119	12
16584	10223	10256	33	CACCCTGTTGTCCATCAAAGTGTCCCTTATTTAC	63.21176471	9818	10265	10294	29	AAGCCACATTTTCTAAACTCTGAAGTCTTG	57.52	22	4	115	119	9
17054	25113	25146	33	CCAGCAAGTGAGATGGTTTCAATAAAATGTTCTT	59.59411765	10590	25148	25177	29	AGGTGTTTTAGAAGAAGAAGTAAGATAACC	56.15333333	22	29	91	120	2
17054	25113	25146	33	CCAGCAAGTGAGATGGTTTCAATAAAATGTTCTT	59.59411765	10589	25147	25176	29	CAGGTGTTTTAGAAGAAGAAGTAAGATAAC	56.15333333	22	29	94	123	1
16583	10222	10255	33	TCACCCTGTTGTCCATCAAAGTGTCCCTTATTTA	62.00588235	9817	10264	10293	29	AAAGCCACATTTTCTAAACTCTGAAGTCTT	56.15333333	22	4	121	125	9
17106	26639	26672	33	AGTTGTCTGATTGTCCTCACTGCCGTCTTGTTGA	64.41764706	10683	26695	26724	29	CATCTAACCAATCTTCTTCTTGCTCTTCTT	57.52	22	32	100	132	23
16071	457	490	33	CAGTTTGCTGTTTCTTCTGTCTCTGCGGTAAGGC	65.62352941	9008	492	521	29	TGAGTTTCATCAGCCTTCTTCTTTTTGTCC	58.88666667	22	43	95	138	2
16072	458	491	33	AGTTTGCTGTTTCTTCTGTCTCTGCGGTAAGGCT	64.41764706	9009	493	522	29	GAGTTTCATCAGCCTTCTTCTTTTTGTCCT	58.88666667	22	42	109	151	2
17064	25145	25178	33	TTCAGGTGTTTTAGAAGAAGAAGTAAGATAACCA	58.38823529	10592	25187	25216	29	TGTAACAGCATCAGGTGAAGAAACAGAAAC	58.88666667	22	26	128	154	9
17066	25147	25180	33	CAGGTGTTTTAGAAGAAGAAGTAAGATAACCATT	58.38823529	10594	25189	25218	29	TAACAGCATCAGGTGAAGAAACAGAAACTG	58.88666667	22	26	163	189	9
17107	26640	26673	33	GTTGTCTGATTGTCCTCACTGCCGTCTTGTTGAC	65.62352941	10684	26696	26725	29	ATCTAACCAATCTTCTTCTTGCTCTTCTTC	57.52	22	31	166	197	23
16077	463	496	33	GCTGTTTCTTCTGTCTCTGCGGTAAGGCTTGAGT	65.62352941	9016	500	529	29	ATCAGCCTTCTTCTTTTTGTCCTTTTTAGG	57.52	22	12	296	308	4
16076	462	495	33	TGCTGTTTCTTCTGTCTCTGCGGTAAGGCTTGAG	65.62352941	9015	499	528	29	CATCAGCCTTCTTCTTTTTGTCCTTTTTAG	57.52	22	25	288	313	4
16085	471	504	33	TTCTGTCTCTGCGGTAAGGCTTGAGTTTCATCAG	64.41764706	9039	527	556	29	AGGCTCTGTTGGTGGGAATGTTTTGTATGC	61.62	22	0	5561	5561	23
16235	2802	2835	33	CAAAACCTGAGTCACCTGCTACACGCTGCGAAGC	68.03529412	11265	2846	2876	30	TAATAAGAAAGCGTTCGTGATGTAGCAACAG	59.08064516	22	2	0	2	11
16235	2802	2835	33	CAAAACCTGAGTCACCTGCTACACGCTGCGAAGC	68.03529412	11266	2847	2877	30	AATAAGAAAGCGTTCGTGATGTAGCAACAGT	59.08064516	22	2	1	3	12
16234	2801	2834	33	GCAAAACCTGAGTCACCTGCTACACGCTGCGAAG	68.03529412	11265	2846	2876	30	TAATAAGAAAGCGTTCGTGATGTAGCAACAG	59.08064516	22	4	0	4	12
16234	2801	2834	33	GCAAAACCTGAGTCACCTGCTACACGCTGCGAAG	68.03529412	11266	2847	2877	30	AATAAGAAAGCGTTCGTGATGTAGCAACAGT	59.08064516	22	4	1	5	13
16234	2801	2834	33	GCAAAACCTGAGTCACCTGCTACACGCTGCGAAG	68.03529412	11262	2843	2873	30	TTGTAATAAGAAAGCGTTCGTGATGTAGCAA	57.75806452	22	4	2	6	9
16234	2801	2834	33	GCAAAACCTGAGTCACCTGCTACACGCTGCGAAG	68.03529412	11263	2844	2874	30	TGTAATAAGAAAGCGTTCGTGATGTAGCAAC	59.08064516	22	4	2	6	10
16235	2802	2835	33	CAAAACCTGAGTCACCTGCTACACGCTGCGAAGC	68.03529412	11268	2849	2879	30	TAAGAAAGCGTTCGTGATGTAGCAACAGTGA	60.40322581	22	2	4	6	14
17243	28366	28399	33	GAACCCAATAGGCACACTTGTTATGGCAACCAAC	64.41764706	12829	28424	28454	30	GGCAATAGTGCGACCACCCTTACGAAGAATG	64.37096774	22	4	3	7	25
16234	2801	2834	33	GCAAAACCTGAGTCACCTGCTACACGCTGCGAAG	68.03529412	11267	2848	2878	30	ATAAGAAAGCGTTCGTGATGTAGCAACAGTG	60.40322581	22	4	4	8	14
16234	2801	2834	33	GCAAAACCTGAGTCACCTGCTACACGCTGCGAAG	68.03529412	11268	2849	2879	30	TAAGAAAGCGTTCGTGATGTAGCAACAGTGA	60.40322581	22	4	4	8	15
17249	28437	28470	33	CCACCCTTACGAAGAATGGTTTTCAAGCCAGATT	63.21176471	12855	28472	28502	30	ATTATGGTATTCGGCAAGACTATGCTCAGGT	60.40322581	22	7	3	10	2
16768	18177	18210	33	CTAAACTCCTGTGTAGAAACTAAGTAATCATAAA	57.18235294	12131	18219	18249	30	GTCAGTCTAAAGTAGCGGTTGAGTAAACAAA	59.08064516	22	10	1	11	9
16770	18179	18212	33	AAACTCCTGTGTAGAAACTAAGTAATCATAAACA	57.18235294	12131	18219	18249	30	GTCAGTCTAAAGTAGCGGTTGAGTAAACAAA	59.08064516	22	10	1	11	7
17249	28437	28470	33	CCACCCTTACGAAGAATGGTTTTCAAGCCAGATT	63.21176471	12860	28477	28507	30	GGTATTCGGCAAGACTATGCTCAGGTCCTAC	64.37096774	22	7	5	12	7
16266	2879	2912	33	ATTTCTTTAGGCAGGTCCTTGATGTCACAGCGTC	64.41764706	11309	2920	2950	30	GTGTCCAGCAATACGAAGATGTCCACGAAGG	64.37096774	22	11	2	13	8
16268	2881	2914	33	TTCTTTAGGCAGGTCCTTGATGTCACAGCGTCCT	65.62352941	11309	2920	2950	30	GTGTCCAGCAATACGAAGATGTCCACGAAGG	64.37096774	22	11	2	13	6
16768	18177	18210	33	CTAAACTCCTGTGTAGAAACTAAGTAATCATAAA	57.18235294	12128	18216	18246	30	AGAGTCAGTCTAAAGTAGCGGTTGAGTAAAC	60.40322581	22	10	3	13	6
16769	18178	18211	33	TAAACTCCTGTGTAGAAACTAAGTAATCATAAAC	57.18235294	12130	18218	18248	30	AGTCAGTCTAAAGTAGCGGTTGAGTAAACAA	59.08064516	22	10	3	13	7
16770	18179	18212	33	AAACTCCTGTGTAGAAACTAAGTAATCATAAACA	57.18235294	12128	18216	18246	30	AGAGTCAGTCTAAAGTAGCGGTTGAGTAAAC	60.40322581	22	10	3	13	4
17238	28305	28338	33	CCTTCGGAACCTTCTCCAACAACACCTGTATGGT	65.62352941	12812	28362	28392	30	CGTGGAACCCAATAGGCACACTTGTTATGGC	64.37096774	22	3	10	13	24
16264	2877	2910	33	TGATTTCTTTAGGCAGGTCCTTGATGTCACAGCG	64.41764706	11306	2917	2947	30	ATGGTGTCCAGCAATACGAAGATGTCCACGA	63.0483871	22	11	4	15	7
16266	2879	2912	33	ATTTCTTTAGGCAGGTCCTTGATGTCACAGCGTC	64.41764706	11311	2922	2952	30	GTCCAGCAATACGAAGATGTCCACGAAGGAT	63.0483871	22	11	4	15	10
16267	2880	2913	33	TTTCTTTAGGCAGGTCCTTGATGTCACAGCGTCC	65.62352941	11310	2921	2951	30	TGTCCAGCAATACGAAGATGTCCACGAAGGA	63.0483871	22	11	4	15	8
16769	18178	18211	33	TAAACTCCTGTGTAGAAACTAAGTAATCATAAAC	57.18235294	12127	18215	18245	30	AAGAGTCAGTCTAAAGTAGCGGTTGAGTAAA	59.08064516	22	10	5	15	4
16770	18179	18212	33	AAACTCCTGTGTAGAAACTAAGTAATCATAAACA	57.18235294	12127	18215	18245	30	AAGAGTCAGTCTAAAGTAGCGGTTGAGTAAA	59.08064516	22	10	5	15	3
16769	18178	18211	33	TAAACTCCTGTGTAGAAACTAAGTAATCATAAAC	57.18235294	12132	18220	18250	30	TCAGTCTAAAGTAGCGGTTGAGTAAACAAAA	57.75806452	22	10	6	16	9
16235	2802	2835	33	CAAAACCTGAGTCACCTGCTACACGCTGCGAAGC	68.03529412	11260	2841	2871	30	ATTTGTAATAAGAAAGCGTTCGTGATGTAGC	57.75806452	22	2	15	17	6
16264	2877	2910	33	TGATTTCTTTAGGCAGGTCCTTGATGTCACAGCG	64.41764706	11303	2914	2944	30	TAGATGGTGTCCAGCAATACGAAGATGTCCA	61.72580645	22	11	7	18	4
16264	2877	2910	33	TGATTTCTTTAGGCAGGTCCTTGATGTCACAGCG	64.41764706	11304	2915	2945	30	AGATGGTGTCCAGCAATACGAAGATGTCCAC	63.0483871	22	11	7	18	5
16265	2878	2911	33	GATTTCTTTAGGCAGGTCCTTGATGTCACAGCGT	64.41764706	11303	2914	2944	30	TAGATGGTGTCCAGCAATACGAAGATGTCCA	61.72580645	22	11	7	18	3
16265	2878	2911	33	GATTTCTTTAGGCAGGTCCTTGATGTCACAGCGT	64.41764706	11304	2915	2945	30	AGATGGTGTCCAGCAATACGAAGATGTCCAC	63.0483871	22	11	7	18	4
17159	26901	26934	33	TCACCAGACTCATCAAATAAGTAGTATGTAGCCA	60.8	12700	26944	26974	30	CATCTAAATCAATGCCCAGTGGTGTAAGTAA	59.08064516	22	7	11	18	10
17160	26902	26935	33	CACCAGACTCATCAAATAAGTAGTATGTAGCCAT	60.8	12700	26944	26974	30	CATCTAAATCAATGCCCAGTGGTGTAAGTAA	59.08064516	22	7	11	18	9
16234	2801	2834	33	GCAAAACCTGAGTCACCTGCTACACGCTGCGAAG	68.03529412	11260	2841	2871	30	ATTTGTAATAAGAAAGCGTTCGTGATGTAGC	57.75806452	22	4	15	19	7
17159	26901	26934	33	TCACCAGACTCATCAAATAAGTAGTATGTAGCCA	60.8	12699	26943	26973	30	TCATCTAAATCAATGCCCAGTGGTGTAAGTA	59.08064516	22	7	12	19	9
16263	2872	2905	33	AACAGTGATTTCTTTAGGCAGGTCCTTGATGTCA	62.00588235	11309	2920	2950	30	GTGTCCAGCAATACGAAGATGTCCACGAAGG	64.37096774	22	18	2	20	15
17155	26897	26930	33	AAACTCACCAGACTCATCAAATAAGTAGTATGTA	58.38823529	12701	26945	26975	30	ATCTAAATCAATGCCCAGTGGTGTAAGTAAT	57.75806452	22	10	10	20	15
17160	26902	26935	33	CACCAGACTCATCAAATAAGTAGTATGTAGCCAT	60.8	12698	26942	26972	30	CTCATCTAAATCAATGCCCAGTGGTGTAAGT	60.40322581	22	7	13	20	7
16768	18177	18210	33	CTAAACTCCTGTGTAGAAACTAAGTAATCATAAA	57.18235294	12126	18214	18244	30	CAAGAGTCAGTCTAAAGTAGCGGTTGAGTAA	60.40322581	22	10	11	21	4
16769	18178	18211	33	TAAACTCCTGTGTAGAAACTAAGTAATCATAAAC	57.18235294	12126	18214	18244	30	CAAGAGTCAGTCTAAAGTAGCGGTTGAGTAA	60.40322581	22	10	11	21	3
17154	26896	26929	33	TAAACTCACCAGACTCATCAAATAAGTAGTATGT	58.38823529	12700	26944	26974	30	CATCTAAATCAATGCCCAGTGGTGTAAGTAA	59.08064516	22	10	11	21	15
16262	2871	2904	33	CAACAGTGATTTCTTTAGGCAGGTCCTTGATGTC	63.21176471	11308	2919	2949	30	GGTGTCCAGCAATACGAAGATGTCCACGAAG	64.37096774	22	20	2	22	15
17078	25701	25734	33	AGCATTTCAGTAGTGCCACCAGCCTTTTTAGTAG	63.21176471	12587	25753	25783	30	AAACACCCTCTTGAACAACATCACCCACTAT	60.40322581	22	9	13	22	19
17154	26896	26929	33	TAAACTCACCAGACTCATCAAATAAGTAGTATGT	58.38823529	12699	26943	26973	30	TCATCTAAATCAATGCCCAGTGGTGTAAGTA	59.08064516	22	10	12	22	14
17155	26897	26930	33	AAACTCACCAGACTCATCAAATAAGTAGTATGTA	58.38823529	12699	26943	26973	30	TCATCTAAATCAATGCCCAGTGGTGTAAGTA	59.08064516	22	10	12	22	13
16263	2872	2905	33	AACAGTGATTTCTTTAGGCAGGTCCTTGATGTCA	62.00588235	11305	2916	2946	30	GATGGTGTCCAGCAATACGAAGATGTCCACG	64.37096774	22	18	5	23	11
17155	26897	26930	33	AAACTCACCAGACTCATCAAATAAGTAGTATGTA	58.38823529	12698	26942	26972	30	CTCATCTAAATCAATGCCCAGTGGTGTAAGT	60.40322581	22	10	13	23	12
17249	28437	28470	33	CCACCCTTACGAAGAATGGTTTTCAAGCCAGATT	63.21176471	12864	28481	28511	30	TTCGGCAAGACTATGCTCAGGTCCTACTTCT	63.0483871	22	7	16	23	11
16251	2860	2893	33	TCGTGATGTAGCAACAGTGATTTCTTTAGGCAGG	63.21176471	11307	2918	2948	30	TGGTGTCCAGCAATACGAAGATGTCCACGAA	63.0483871	22	21	3	24	25
16253	2862	2895	33	GTGATGTAGCAACAGTGATTTCTTTAGGCAGGTC	63.21176471	11308	2919	2949	30	GGTGTCCAGCAATACGAAGATGTCCACGAAG	64.37096774	22	22	2	24	24
16253	2862	2895	33	GTGATGTAGCAACAGTGATTTCTTTAGGCAGGTC	63.21176471	11309	2920	2950	30	GTGTCCAGCAATACGAAGATGTCCACGAAGG	64.37096774	22	22	2	24	25
16261	2870	2903	33	GCAACAGTGATTTCTTTAGGCAGGTCCTTGATGT	63.21176471	11310	2921	2951	30	TGTCCAGCAATACGAAGATGTCCACGAAGGA	63.0483871	22	20	4	24	18
16768	18177	18210	33	CTAAACTCCTGTGTAGAAACTAAGTAATCATAAA	57.18235294	12124	18212	18242	30	ACCAAGAGTCAGTCTAAAGTAGCGGTTGAGT	61.72580645	22	10	14	24	2
16768	18177	18210	33	CTAAACTCCTGTGTAGAAACTAAGTAATCATAAA	57.18235294	12125	18213	18243	30	CCAAGAGTCAGTCTAAAGTAGCGGTTGAGTA	61.72580645	22	10	14	24	3
16769	18178	18211	33	TAAACTCCTGTGTAGAAACTAAGTAATCATAAAC	57.18235294	12124	18212	18242	30	ACCAAGAGTCAGTCTAAAGTAGCGGTTGAGT	61.72580645	22	10	14	24	1
16769	18178	18211	33	TAAACTCCTGTGTAGAAACTAAGTAATCATAAAC	57.18235294	12125	18213	18243	30	CCAAGAGTCAGTCTAAAGTAGCGGTTGAGTA	61.72580645	22	10	14	24	2
16770	18179	18212	33	AAACTCCTGTGTAGAAACTAAGTAATCATAAACA	57.18235294	12125	18213	18243	30	CCAAGAGTCAGTCTAAAGTAGCGGTTGAGTA	61.72580645	22	10	14	24	1
17249	28437	28470	33	CCACCCTTACGAAGAATGGTTTTCAAGCCAGATT	63.21176471	12865	28482	28512	30	TCGGCAAGACTATGCTCAGGTCCTACTTCTG	64.37096774	22	7	17	24	12
16251	2860	2893	33	TCGTGATGTAGCAACAGTGATTTCTTTAGGCAGG	63.21176471	11306	2917	2947	30	ATGGTGTCCAGCAATACGAAGATGTCCACGA	63.0483871	22	21	4	25	24
16262	2871	2904	33	CAACAGTGATTTCTTTAGGCAGGTCCTTGATGTC	63.21176471	11305	2916	2946	30	GATGGTGTCCAGCAATACGAAGATGTCCACG	64.37096774	22	20	5	25	12
16864	19512	19545	33	GAAAAAGTCTGTCCTGGTTGAATGCGAACAAACT	62.00588235	12225	19549	19579	30	ACTTAGGTGTCTTAGGATTGGCTGTATCAAC	60.40322581	22	3	23	26	4
17159	26901	26934	33	TCACCAGACTCATCAAATAAGTAGTATGTAGCCA	60.8	12697	26941	26971	30	ACTCATCTAAATCAATGCCCAGTGGTGTAAG	60.40322581	22	7	19	26	7
16241	2846	2879	33	TAATAAGAAAGCGTTCGTGATGTAGCAACAGTGA	60.8	11301	2883	2913	30	CTTTAGGCAGGTCCTTGATGTCACAGCGTCC	65.69354839	22	3	24	27	4
16253	2862	2895	33	GTGATGTAGCAACAGTGATTTCTTTAGGCAGGTC	63.21176471	11305	2916	2946	30	GATGGTGTCCAGCAATACGAAGATGTCCACG	64.37096774	22	22	5	27	21
16260	2869	2902	33	AGCAACAGTGATTTCTTTAGGCAGGTCCTTGATG	63.21176471	11311	2922	2952	30	GTCCAGCAATACGAAGATGTCCACGAAGGAT	63.0483871	22	23	4	27	20
16262	2871	2904	33	CAACAGTGATTTCTTTAGGCAGGTCCTTGATGTC	63.21176471	11303	2914	2944	30	TAGATGGTGTCCAGCAATACGAAGATGTCCA	61.72580645	22	20	7	27	10
16716	15750	15783	33	ATAATAAGAATCTACAACAGGAACTCCACTACCT	59.59411765	12011	15798	15828	30	GAAATCACCGAAATCATACCAGTTACCATTG	59.08064516	22	9	18	27	15
16768	18177	18210	33	CTAAACTCCTGTGTAGAAACTAAGTAATCATAAA	57.18235294	12123	18211	18241	30	CACCAAGAGTCAGTCTAAAGTAGCGGTTGAG	63.0483871	22	10	17	27	1
16244	2849	2882	33	TAAGAAAGCGTTCGTGATGTAGCAACAGTGATTT	60.8	11301	2883	2913	30	CTTTAGGCAGGTCCTTGATGTCACAGCGTCC	65.69354839	22	4	24	28	1
16251	2860	2893	33	TCGTGATGTAGCAACAGTGATTTCTTTAGGCAGG	63.21176471	11303	2914	2944	30	TAGATGGTGTCCAGCAATACGAAGATGTCCA	61.72580645	22	21	7	28	21
16259	2868	2901	33	TAGCAACAGTGATTTCTTTAGGCAGGTCCTTGAT	62.00588235	11310	2921	2951	30	TGTCCAGCAATACGAAGATGTCCACGAAGGA	63.0483871	22	24	4	28	20
16714	15748	15781	33	GAATAATAAGAATCTACAACAGGAACTCCACTAC	59.59411765	12013	15800	15830	30	AATCACCGAAATCATACCAGTTACCATTGAG	59.08064516	22	14	15	29	19
16237	2842	2875	33	TTTGTAATAAGAAAGCGTTCGTGATGTAGCAACA	59.59411765	11300	2882	2912	30	TCTTTAGGCAGGTCCTTGATGTCACAGCGTC	64.37096774	22	1	29	30	7
16713	15747	15780	33	TGAATAATAAGAATCTACAACAGGAACTCCACTA	58.38823529	12013	15800	15830	30	AATCACCGAAATCATACCAGTTACCATTGAG	59.08064516	22	15	15	30	20
16715	15749	15782	33	AATAATAAGAATCTACAACAGGAACTCCACTACC	59.59411765	12014	15801	15831	30	ATCACCGAAATCATACCAGTTACCATTGAGA	59.08064516	22	12	18	30	19
16237	2842	2875	33	TTTGTAATAAGAAAGCGTTCGTGATGTAGCAACA	59.59411765	11298	2880	2910	30	TTTCTTTAGGCAGGTCCTTGATGTCACAGCG	63.0483871	22	1	31	32	5
16712	15746	15779	33	ATGAATAATAAGAATCTACAACAGGAACTCCACT	58.38823529	12012	15799	15829	30	AAATCACCGAAATCATACCAGTTACCATTGA	57.75806452	22	15	17	32	20
16242	2847	2880	33	AATAAGAAAGCGTTCGTGATGTAGCAACAGTGAT	60.8	11299	2881	2911	30	TTCTTTAGGCAGGTCCTTGATGTCACAGCGT	63.0483871	22	3	30	33	1
16243	2848	2881	33	ATAAGAAAGCGTTCGTGATGTAGCAACAGTGATT	60.8	11300	2882	2912	30	TCTTTAGGCAGGTCCTTGATGTCACAGCGTC	64.37096774	22	4	29	33	1
16711	15745	15778	33	AATGAATAATAAGAATCTACAACAGGAACTCCAC	58.38823529	12012	15799	15829	30	AAATCACCGAAATCATACCAGTTACCATTGA	57.75806452	22	16	17	33	21
17156	26898	26931	33	AACTCACCAGACTCATCAAATAAGTAGTATGTAG	59.59411765	12696	26933	26963	30	CATACTCCACTCATCTAAATCAATGCCCAGT	60.40322581	22	9	24	33	2
16241	2846	2879	33	TAATAAGAAAGCGTTCGTGATGTAGCAACAGTGA	60.8	11298	2880	2910	30	TTTCTTTAGGCAGGTCCTTGATGTCACAGCG	63.0483871	22	3	31	34	1
17154	26896	26929	33	TAAACTCACCAGACTCATCAAATAAGTAGTATGT	58.38823529	12696	26933	26963	30	CATACTCCACTCATCTAAATCAATGCCCAGT	60.40322581	22	10	24	34	4
16709	15743	15776	33	ACAATGAATAATAAGAATCTACAACAGGAACTCC	58.38823529	12013	15800	15830	30	AATCACCGAAATCATACCAGTTACCATTGAG	59.08064516	22	20	15	35	24
16714	15748	15781	33	GAATAATAAGAATCTACAACAGGAACTCCACTAC	59.59411765	12015	15802	15832	30	TCACCGAAATCATACCAGTTACCATTGAGAT	59.08064516	22	14	21	35	21
16501	8167	8200	33	AGAAAGGTAAGAACAAGTCCTGAGTTGAATGTAA	59.59411765	11665	8212	8242	30	TGAAAACTTTGTCAGGGTAATAAACACCACG	59.08064516	22	10	26	36	12
16710	15744	15777	33	CAATGAATAATAAGAATCTACAACAGGAACTCCA	58.38823529	12012	15799	15829	30	AAATCACCGAAATCATACCAGTTACCATTGA	57.75806452	22	19	17	36	22
16440	6575	6608	33	TGGTGTAATGTCAAGAATCTCAAGTGTCTGTGGA	62.00588235	11569	6615	6645	30	ACAGCATCAGTAGTGTCAGCAATGTCTCTGC	63.0483871	22	9	28	37	7
16440	6575	6608	33	TGGTGTAATGTCAAGAATCTCAAGTGTCTGTGGA	62.00588235	11573	6619	6649	30	CATCAGTAGTGTCAGCAATGTCTCTGCCAAA	61.72580645	22	9	28	37	11
16441	6576	6609	33	GGTGTAATGTCAAGAATCTCAAGTGTCTGTGGAT	62.00588235	11569	6615	6645	30	ACAGCATCAGTAGTGTCAGCAATGTCTCTGC	63.0483871	22	9	28	37	6
16710	15744	15777	33	CAATGAATAATAAGAATCTACAACAGGAACTCCA	58.38823529	12011	15798	15828	30	GAAATCACCGAAATCATACCAGTTACCATTG	59.08064516	22	19	18	37	21
16710	15744	15777	33	CAATGAATAATAAGAATCTACAACAGGAACTCCA	58.38823529	12014	15801	15831	30	ATCACCGAAATCATACCAGTTACCATTGAGA	59.08064516	22	19	18	37	24
16439	6574	6607	33	ATGGTGTAATGTCAAGAATCTCAAGTGTCTGTGG	62.00588235	11569	6615	6645	30	ACAGCATCAGTAGTGTCAGCAATGTCTCTGC	63.0483871	22	10	28	38	8
16440	6575	6608	33	TGGTGTAATGTCAAGAATCTCAAGTGTCTGTGGA	62.00588235	11570	6616	6646	30	CAGCATCAGTAGTGTCAGCAATGTCTCTGCC	64.37096774	22	9	29	38	8
16708	15742	15775	33	AACAATGAATAATAAGAATCTACAACAGGAACTC	57.18235294	12012	15799	15829	30	AAATCACCGAAATCATACCAGTTACCATTGA	57.75806452	22	21	17	38	24
16709	15743	15776	33	ACAATGAATAATAAGAATCTACAACAGGAACTCC	58.38823529	12010	15797	15827	30	TGAAATCACCGAAATCATACCAGTTACCATT	57.75806452	22	20	18	38	21
16149	1010	1043	33	AGGAGAAGTTCCCCTACTGCTGCCTGGAGTTGAA	66.82941176	11110	1065	1095	30	CGTGATGAGGAACGAGAAGAGGCTTGACTGC	65.69354839	22	21	19	40	22
16585	10224	10257	33	ACCCTGTTGTCCATCAAAGTGTCCCTTATTTACA	62.00588235	11794	10276	10306	30	TCTAAACTCTGAAGTCTTGTAAAAGTGTTCC	57.75806452	22	4	37	41	19
16582	10221	10254	33	TTCACCCTGTTGTCCATCAAAGTGTCCCTTATTT	62.00588235	11794	10276	10306	30	TCTAAACTCTGAAGTCTTGTAAAAGTGTTCC	57.75806452	22	5	37	42	22
16585	10224	10257	33	ACCCTGTTGTCCATCAAAGTGTCCCTTATTTACA	62.00588235	11793	10275	10305	30	TTCTAAACTCTGAAGTCTTGTAAAAGTGTTC	56.43548387	22	4	38	42	18
17199	27699	27732	33	TCCCAACCGTCTCTAAGAAACTCTACACCTTCCT	64.41764706	12752	27736	27766	30	ACTTCTCTTCAAGCCAATCAAGGACGGGTTT	61.72580645	22	6	36	42	4
16582	10221	10254	33	TTCACCCTGTTGTCCATCAAAGTGTCCCTTATTT	62.00588235	11793	10275	10305	30	TTCTAAACTCTGAAGTCTTGTAAAAGTGTTC	56.43548387	22	5	38	43	21
17244	28388	28421	33	ATGGCAACCAACATAAGAGAACACACAGCCTCCA	64.41764706	12831	28437	28467	30	CCACCCTTACGAAGAATGGTTTTCAAGCCAG	63.0483871	22	14	29	43	16
17244	28388	28421	33	ATGGCAACCAACATAAGAGAACACACAGCCTCCA	64.41764706	12832	28438	28468	30	CACCCTTACGAAGAATGGTTTTCAAGCCAGA	61.72580645	22	14	29	43	17
16584	10223	10256	33	CACCCTGTTGTCCATCAAAGTGTCCCTTATTTAC	63.21176471	11795	10277	10307	30	CTAAACTCTGAAGTCTTGTAAAAGTGTTCCA	57.75806452	22	4	40	44	21
17245	28389	28422	33	TGGCAACCAACATAAGAGAACACACAGCCTCCAA	64.41764706	12831	28437	28467	30	CCACCCTTACGAAGAATGGTTTTCAAGCCAG	63.0483871	22	17	29	46	15
17245	28389	28422	33	TGGCAACCAACATAAGAGAACACACAGCCTCCAA	64.41764706	12832	28438	28468	30	CACCCTTACGAAGAATGGTTTTCAAGCCAGA	61.72580645	22	17	29	46	16
17109	26642	26675	33	TGTCTGATTGTCCTCACTGCCGTCTTGTTGACCA	65.62352941	12632	26684	26714	30	TTGACTATCATCATCTAACCAATCTTCTTCT	56.43548387	22	28	21	49	9
17110	26643	26676	33	GTCTGATTGTCCTCACTGCCGTCTTGTTGACCAA	65.62352941	12631	26683	26713	30	GTTGACTATCATCATCTAACCAATCTTCTTC	57.75806452	22	27	22	49	7
17245	28389	28422	33	TGGCAACCAACATAAGAGAACACACAGCCTCCAA	64.41764706	12833	28439	28469	30	ACCCTTACGAAGAATGGTTTTCAAGCCAGAT	60.40322581	22	17	32	49	17
17108	26641	26674	33	TTGTCTGATTGTCCTCACTGCCGTCTTGTTGACC	65.62352941	12633	26685	26715	30	TGACTATCATCATCTAACCAATCTTCTTCTT	56.43548387	22	29	21	50	11
17110	26643	26676	33	GTCTGATTGTCCTCACTGCCGTCTTGTTGACCAA	65.62352941	12634	26686	26716	30	GACTATCATCATCTAACCAATCTTCTTCTTG	57.75806452	22	27	23	50	10
17246	28390	28423	33	GGCAACCAACATAAGAGAACACACAGCCTCCAAA	64.41764706	12832	28438	28468	30	CACCCTTACGAAGAATGGTTTTCAAGCCAGA	61.72580645	22	21	29	50	15
16981	22082	22115	33	AGAGAGAGAATGTCTTTCATAAGTCTTTTGACCA	59.59411765	12417	22138	22168	30	TGGAACCATTCTTCACTGTAACACTATCAAC	59.08064516	22	12	39	51	23
17108	26641	26674	33	TTGTCTGATTGTCCTCACTGCCGTCTTGTTGACC	65.62352941	12631	26683	26713	30	GTTGACTATCATCATCTAACCAATCTTCTTC	57.75806452	22	29	22	51	9
16585	10224	10257	33	ACCCTGTTGTCCATCAAAGTGTCCCTTATTTACA	62.00588235	11792	10274	10304	30	TTTCTAAACTCTGAAGTCTTGTAAAAGTGTT	55.11290323	22	4	48	52	17
17110	26643	26676	33	GTCTGATTGTCCTCACTGCCGTCTTGTTGACCAA	65.62352941	12630	26682	26712	30	TGTTGACTATCATCATCTAACCAATCTTCTT	56.43548387	22	27	25	52	6
16877	19866	19899	33	GTGATAGAGGTTTGTGGTGGTTGGTAAAGAACAT	62.00588235	12269	19912	19942	30	TACTGAAGTCATTGAGAGCCTTTGCGAGATG	61.72580645	22	24	29	53	13
17247	28391	28424	33	GCAACCAACATAAGAGAACACACAGCCTCCAAAG	64.41764706	12833	28439	28469	30	ACCCTTACGAAGAATGGTTTTCAAGCCAGAT	60.40322581	22	21	32	53	15
17107	26640	26673	33	GTTGTCTGATTGTCCTCACTGCCGTCTTGTTGAC	65.62352941	12634	26686	26716	30	GACTATCATCATCTAACCAATCTTCTTCTTG	57.75806452	22	31	23	54	13
17110	26643	26676	33	GTCTGATTGTCCTCACTGCCGTCTTGTTGACCAA	65.62352941	12637	26689	26719	30	TATCATCATCTAACCAATCTTCTTCTTGCTC	57.75806452	22	27	27	54	13
16442	6615	6648	33	ACAGCATCAGTAGTGTCAGCAATGTCTCTGCCAA	64.41764706	11578	6661	6691	30	GCAGAAACTTTTTGTTAGACTCAGTAAGAAC	57.75806452	22	12	43	55	13
17106	26639	26672	33	AGTTGTCTGATTGTCCTCACTGCCGTCTTGTTGA	64.41764706	12636	26688	26718	30	CTATCATCATCTAACCAATCTTCTTCTTGCT	57.75806452	22	32	24	56	16
17107	26640	26673	33	GTTGTCTGATTGTCCTCACTGCCGTCTTGTTGAC	65.62352941	12630	26682	26712	30	TGTTGACTATCATCATCTAACCAATCTTCTT	56.43548387	22	31	25	56	9
17107	26640	26673	33	GTTGTCTGATTGTCCTCACTGCCGTCTTGTTGAC	65.62352941	12635	26687	26717	30	ACTATCATCATCTAACCAATCTTCTTCTTGC	57.75806452	22	31	25	56	14
17102	26635	26668	33	TAGTAGTTGTCTGATTGTCCTCACTGCCGTCTTG	64.41764706	12636	26688	26718	30	CTATCATCATCTAACCAATCTTCTTCTTGCT	57.75806452	22	33	24	57	20
17104	26637	26670	33	GTAGTTGTCTGATTGTCCTCACTGCCGTCTTGTT	64.41764706	12636	26688	26718	30	CTATCATCATCTAACCAATCTTCTTCTTGCT	57.75806452	22	33	24	57	18
17105	26638	26671	33	TAGTTGTCTGATTGTCCTCACTGCCGTCTTGTTG	64.41764706	12636	26688	26718	30	CTATCATCATCTAACCAATCTTCTTCTTGCT	57.75806452	22	33	24	57	17
17107	26640	26673	33	GTTGTCTGATTGTCCTCACTGCCGTCTTGTTGAC	65.62352941	12637	26689	26719	30	TATCATCATCTAACCAATCTTCTTCTTGCTC	57.75806452	22	31	27	58	16
17109	26642	26675	33	TGTCTGATTGTCCTCACTGCCGTCTTGTTGACCA	65.62352941	12629	26681	26711	30	TTGTTGACTATCATCATCTAACCAATCTTCT	56.43548387	22	28	30	58	6
17108	26641	26674	33	TTGTCTGATTGTCCTCACTGCCGTCTTGTTGACC	65.62352941	12628	26680	26710	30	TTTGTTGACTATCATCATCTAACCAATCTTC	56.43548387	22	29	30	59	6
17103	26636	26669	33	AGTAGTTGTCTGATTGTCCTCACTGCCGTCTTGT	64.41764706	12637	26689	26719	30	TATCATCATCTAACCAATCTTCTTCTTGCTC	57.75806452	22	34	27	61	20
17106	26639	26672	33	AGTTGTCTGATTGTCCTCACTGCCGTCTTGTTGA	64.41764706	12638	26690	26720	30	ATCATCATCTAACCAATCTTCTTCTTGCTCT	57.75806452	22	32	29	61	18
17107	26640	26673	33	GTTGTCTGATTGTCCTCACTGCCGTCTTGTTGAC	65.62352941	12629	26681	26711	30	TTGTTGACTATCATCATCTAACCAATCTTCT	56.43548387	22	31	30	61	8
17108	26641	26674	33	TTGTCTGATTGTCCTCACTGCCGTCTTGTTGACC	65.62352941	12625	26677	26707	30	CAGTTTGTTGACTATCATCATCTAACCAATC	57.75806452	22	29	32	61	3
17108	26641	26674	33	TTGTCTGATTGTCCTCACTGCCGTCTTGTTGACC	65.62352941	12627	26679	26709	30	GTTTGTTGACTATCATCATCTAACCAATCTT	56.43548387	22	29	32	61	5
16147	973	1006	33	CAAGAGCAGCATCACCGCCATTGCCAGCCATTCT	68.03529412	11109	1014	1044	30	GAAGTTCCCCTACTGCTGCCTGGAGTTGAAT	64.37096774	22	7	55	62	8
17106	26639	26672	33	AGTTGTCTGATTGTCCTCACTGCCGTCTTGTTGA	64.41764706	12628	26680	26710	30	TTTGTTGACTATCATCATCTAACCAATCTTC	56.43548387	22	32	30	62	8
17106	26639	26672	33	AGTTGTCTGATTGTCCTCACTGCCGTCTTGTTGA	64.41764706	12629	26681	26711	30	TTGTTGACTATCATCATCTAACCAATCTTCT	56.43548387	22	32	30	62	9
17246	28390	28423	33	GGCAACCAACATAAGAGAACACACAGCCTCCAAA	64.41764706	12834	28440	28470	30	CCCTTACGAAGAATGGTTTTCAAGCCAGATT	60.40322581	22	21	41	62	17
16873	19862	19895	33	TGAGGTGATAGAGGTTTGTGGTGGTTGGTAAAGA	63.21176471	12265	19908	19938	30	GAGTTACTGAAGTCATTGAGAGCCTTTGCGA	61.72580645	22	20	43	63	13
16875	19864	19897	33	AGGTGATAGAGGTTTGTGGTGGTTGGTAAAGAAC	63.21176471	12267	19910	19940	30	GTTACTGAAGTCATTGAGAGCCTTTGCGAGA	61.72580645	22	22	41	63	13
16876	19865	19898	33	GGTGATAGAGGTTTGTGGTGGTTGGTAAAGAACA	63.21176471	12268	19911	19941	30	TTACTGAAGTCATTGAGAGCCTTTGCGAGAT	60.40322581	22	22	41	63	13
17107	26640	26673	33	GTTGTCTGATTGTCCTCACTGCCGTCTTGTTGAC	65.62352941	12627	26679	26709	30	GTTTGTTGACTATCATCATCTAACCAATCTT	56.43548387	22	31	32	63	6
16874	19863	19896	33	GAGGTGATAGAGGTTTGTGGTGGTTGGTAAAGAA	63.21176471	12266	19909	19939	30	AGTTACTGAAGTCATTGAGAGCCTTTGCGAG	61.72580645	22	21	43	64	13
16880	19869	19902	33	ATAGAGGTTTGTGGTGGTTGGTAAAGAACATCAG	62.00588235	12266	19909	19939	30	AGTTACTGAAGTCATTGAGAGCCTTTGCGAG	61.72580645	22	21	43	64	7
17101	26634	26667	33	ATAGTAGTTGTCTGATTGTCCTCACTGCCGTCTT	63.21176471	12638	26690	26720	30	ATCATCATCTAACCAATCTTCTTCTTGCTCT	57.75806452	22	35	29	64	23
17248	28392	28425	33	CAACCAACATAAGAGAACACACAGCCTCCAAAGG	64.41764706	12834	28440	28470	30	CCCTTACGAAGAATGGTTTTCAAGCCAGATT	60.40322581	22	23	41	64	15
16877	19866	19899	33	GTGATAGAGGTTTGTGGTGGTTGGTAAAGAACAT	62.00588235	12268	19911	19941	30	TTACTGAAGTCATTGAGAGCCTTTGCGAGAT	60.40322581	22	24	41	65	12
16878	19867	19900	33	TGATAGAGGTTTGTGGTGGTTGGTAAAGAACATC	62.00588235	12268	19911	19941	30	TTACTGAAGTCATTGAGAGCCTTTGCGAGAT	60.40322581	22	24	41	65	11
16871	19860	19893	33	GCTGAGGTGATAGAGGTTTGTGGTGGTTGGTAAA	64.41764706	12262	19905	19935	30	CCTGAGTTACTGAAGTCATTGAGAGCCTTTG	61.72580645	22	18	48	66	12
16871	19860	19893	33	GCTGAGGTGATAGAGGTTTGTGGTGGTTGGTAAA	64.41764706	12264	19907	19937	30	TGAGTTACTGAAGTCATTGAGAGCCTTTGCG	61.72580645	22	18	48	66	14
16872	19861	19894	33	CTGAGGTGATAGAGGTTTGTGGTGGTTGGTAAAG	64.41764706	12263	19906	19936	30	CTGAGTTACTGAAGTCATTGAGAGCCTTTGC	61.72580645	22	19	47	66	12
16879	19868	19901	33	GATAGAGGTTTGTGGTGGTTGGTAAAGAACATCA	62.00588235	12265	19908	19938	30	GAGTTACTGAAGTCATTGAGAGCCTTTGCGA	61.72580645	22	23	43	66	7
16879	19868	19901	33	GATAGAGGTTTGTGGTGGTTGGTAAAGAACATCA	62.00588235	12266	19909	19939	30	AGTTACTGAAGTCATTGAGAGCCTTTGCGAG	61.72580645	22	23	43	66	8
17167	26942	26975	33	CTCATCTAAATCAATGCCCAGTGGTGTAAGTAAT	60.8	12709	26996	27026	30	TTTTATGACAGCATCTGCCACAACACAGGCG	63.0483871	22	3	63	66	21
16872	19861	19894	33	CTGAGGTGATAGAGGTTTGTGGTGGTTGGTAAAG	64.41764706	12262	19905	19935	30	CCTGAGTTACTGAAGTCATTGAGAGCCTTTG	61.72580645	22	19	48	67	11
16873	19862	19895	33	TGAGGTGATAGAGGTTTGTGGTGGTTGGTAAAGA	63.21176471	12263	19906	19936	30	CTGAGTTACTGAAGTCATTGAGAGCCTTTGC	61.72580645	22	20	47	67	11
16877	19866	19899	33	GTGATAGAGGTTTGTGGTGGTTGGTAAAGAACAT	62.00588235	12266	19909	19939	30	AGTTACTGAAGTCATTGAGAGCCTTTGCGAG	61.72580645	22	24	43	67	10
16883	19872	19905	33	GAGGTTTGTGGTGGTTGGTAAAGAACATCAGAAC	63.21176471	12264	19907	19937	30	TGAGTTACTGAAGTCATTGAGAGCCTTTGCG	61.72580645	22	19	48	67	2
16403	5188	5221	33	AGGACATAAGATGATAGCCCTTTCCACAAAAATC	60.8	11510	5245	5275	30	CACACTCTGACATTTTAGTAGCAGCAAGATT	59.08064516	22	10	58	68	24
16871	19860	19893	33	GCTGAGGTGATAGAGGTTTGTGGTGGTTGGTAAA	64.41764706	12261	19904	19934	30	ACCTGAGTTACTGAAGTCATTGAGAGCCTTT	60.40322581	22	18	50	68	11
16874	19863	19896	33	GAGGTGATAGAGGTTTGTGGTGGTTGGTAAAGAA	63.21176471	12263	19906	19936	30	CTGAGTTACTGAAGTCATTGAGAGCCTTTGC	61.72580645	22	21	47	68	10
16872	19861	19894	33	CTGAGGTGATAGAGGTTTGTGGTGGTTGGTAAAG	64.41764706	12261	19904	19934	30	ACCTGAGTTACTGAAGTCATTGAGAGCCTTT	60.40322581	22	19	50	69	10
16874	19863	19896	33	GAGGTGATAGAGGTTTGTGGTGGTTGGTAAAGAA	63.21176471	12262	19905	19935	30	CCTGAGTTACTGAAGTCATTGAGAGCCTTTG	61.72580645	22	21	48	69	9
16874	19863	19896	33	GAGGTGATAGAGGTTTGTGGTGGTTGGTAAAGAA	63.21176471	12264	19907	19937	30	TGAGTTACTGAAGTCATTGAGAGCCTTTGCG	61.72580645	22	21	48	69	11
16876	19865	19898	33	GGTGATAGAGGTTTGTGGTGGTTGGTAAAGAACA	63.21176471	12263	19906	19936	30	CTGAGTTACTGAAGTCATTGAGAGCCTTTGC	61.72580645	22	22	47	69	8
16880	19869	19902	33	ATAGAGGTTTGTGGTGGTTGGTAAAGAACATCAG	62.00588235	12262	19905	19935	30	CCTGAGTTACTGAAGTCATTGAGAGCCTTTG	61.72580645	22	21	48	69	3
16881	19870	19903	33	TAGAGGTTTGTGGTGGTTGGTAAAGAACATCAGA	62.00588235	12264	19907	19937	30	TGAGTTACTGAAGTCATTGAGAGCCTTTGCG	61.72580645	22	21	48	69	4
16882	19871	19904	33	AGAGGTTTGTGGTGGTTGGTAAAGAACATCAGAA	62.00588235	12264	19907	19937	30	TGAGTTACTGAAGTCATTGAGAGCCTTTGCG	61.72580645	22	21	48	69	3
17166	26941	26974	33	ACTCATCTAAATCAATGCCCAGTGGTGTAAGTAA	60.8	12708	26995	27025	30	TTTTTATGACAGCATCTGCCACAACACAGGC	61.72580645	22	3	66	69	21
16871	19860	19893	33	GCTGAGGTGATAGAGGTTTGTGGTGGTTGGTAAA	64.41764706	12257	19900	19930	30	CAGAACCTGAGTTACTGAAGTCATTGAGAGC	61.72580645	22	18	52	70	7
16873	19862	19895	33	TGAGGTGATAGAGGTTTGTGGTGGTTGGTAAAGA	63.21176471	12261	19904	19934	30	ACCTGAGTTACTGAAGTCATTGAGAGCCTTT	60.40322581	22	20	50	70	9
16875	19864	19897	33	AGGTGATAGAGGTTTGTGGTGGTTGGTAAAGAAC	63.21176471	12262	19905	19935	30	CCTGAGTTACTGAAGTCATTGAGAGCCTTTG	61.72580645	22	22	48	70	8
16875	19864	19897	33	AGGTGATAGAGGTTTGTGGTGGTTGGTAAAGAAC	63.21176471	12264	19907	19937	30	TGAGTTACTGAAGTCATTGAGAGCCTTTGCG	61.72580645	22	22	48	70	10
16876	19865	19898	33	GGTGATAGAGGTTTGTGGTGGTTGGTAAAGAACA	63.21176471	12262	19905	19935	30	CCTGAGTTACTGAAGTCATTGAGAGCCTTTG	61.72580645	22	22	48	70	7
16876	19865	19898	33	GGTGATAGAGGTTTGTGGTGGTTGGTAAAGAACA	63.21176471	12264	19907	19937	30	TGAGTTACTGAAGTCATTGAGAGCCTTTGCG	61.72580645	22	22	48	70	9
16320	4110	4143	33	ACGGCATTTCCAGCAAAGCCAAAGCCTCATTATT	63.21176471	11402	4166	4196	30	GCAAGAAGTAGACTAAAGCATAAAGATAGAG	57.75806452	22	24	47	71	23
16871	19860	19893	33	GCTGAGGTGATAGAGGTTTGTGGTGGTTGGTAAA	64.41764706	12258	19901	19931	30	AGAACCTGAGTTACTGAAGTCATTGAGAGCC	61.72580645	22	18	53	71	8
16871	19860	19893	33	GCTGAGGTGATAGAGGTTTGTGGTGGTTGGTAAA	64.41764706	12259	19902	19932	30	GAACCTGAGTTACTGAAGTCATTGAGAGCCT	61.72580645	22	18	53	71	9
16872	19861	19894	33	CTGAGGTGATAGAGGTTTGTGGTGGTTGGTAAAG	64.41764706	12257	19900	19930	30	CAGAACCTGAGTTACTGAAGTCATTGAGAGC	61.72580645	22	19	52	71	6
16874	19863	19896	33	GAGGTGATAGAGGTTTGTGGTGGTTGGTAAAGAA	63.21176471	12261	19904	19934	30	ACCTGAGTTACTGAAGTCATTGAGAGCCTTT	60.40322581	22	21	50	71	8
16878	19867	19900	33	TGATAGAGGTTTGTGGTGGTTGGTAAAGAACATC	62.00588235	12263	19906	19936	30	CTGAGTTACTGAAGTCATTGAGAGCCTTTGC	61.72580645	22	24	47	71	6
16879	19868	19901	33	GATAGAGGTTTGTGGTGGTTGGTAAAGAACATCA	62.00588235	12264	19907	19937	30	TGAGTTACTGAAGTCATTGAGAGCCTTTGCG	61.72580645	22	23	48	71	6
16872	19861	19894	33	CTGAGGTGATAGAGGTTTGTGGTGGTTGGTAAAG	64.41764706	12258	19901	19931	30	AGAACCTGAGTTACTGAAGTCATTGAGAGCC	61.72580645	22	19	53	72	7
16872	19861	19894	33	CTGAGGTGATAGAGGTTTGTGGTGGTTGGTAAAG	64.41764706	12259	19902	19932	30	GAACCTGAGTTACTGAAGTCATTGAGAGCCT	61.72580645	22	19	53	72	8
16872	19861	19894	33	CTGAGGTGATAGAGGTTTGTGGTGGTTGGTAAAG	64.41764706	12260	19903	19933	30	AACCTGAGTTACTGAAGTCATTGAGAGCCTT	60.40322581	22	19	53	72	9
16875	19864	19897	33	AGGTGATAGAGGTTTGTGGTGGTTGGTAAAGAAC	63.21176471	12261	19904	19934	30	ACCTGAGTTACTGAAGTCATTGAGAGCCTTT	60.40322581	22	22	50	72	7
16876	19865	19898	33	GGTGATAGAGGTTTGTGGTGGTTGGTAAAGAACA	63.21176471	12261	19904	19934	30	ACCTGAGTTACTGAAGTCATTGAGAGCCTTT	60.40322581	22	22	50	72	6
16877	19866	19899	33	GTGATAGAGGTTTGTGGTGGTTGGTAAAGAACAT	62.00588235	12262	19905	19935	30	CCTGAGTTACTGAAGTCATTGAGAGCCTTTG	61.72580645	22	24	48	72	6
16877	19866	19899	33	GTGATAGAGGTTTGTGGTGGTTGGTAAAGAACAT	62.00588235	12264	19907	19937	30	TGAGTTACTGAAGTCATTGAGAGCCTTTGCG	61.72580645	22	24	48	72	8
16878	19867	19900	33	TGATAGAGGTTTGTGGTGGTTGGTAAAGAACATC	62.00588235	12262	19905	19935	30	CCTGAGTTACTGAAGTCATTGAGAGCCTTTG	61.72580645	22	24	48	72	5
17116	26681	26714	33	TTGTTGACTATCATCATCTAACCAATCTTCTTCT	58.38823529	12651	26725	26755	30	CAGGTTGAAGAGCAGCAGAAGTGGCACCAAA	64.37096774	22	6	66	72	11
17116	26681	26714	33	TTGTTGACTATCATCATCTAACCAATCTTCTTCT	58.38823529	12652	26726	26756	30	AGGTTGAAGAGCAGCAGAAGTGGCACCAAAT	63.0483871	22	6	66	72	12
17118	26683	26716	33	GTTGACTATCATCATCTAACCAATCTTCTTCTTG	59.59411765	12651	26725	26755	30	CAGGTTGAAGAGCAGCAGAAGTGGCACCAAA	64.37096774	22	6	66	72	9
17118	26683	26716	33	GTTGACTATCATCATCTAACCAATCTTCTTCTTG	59.59411765	12652	26726	26756	30	AGGTTGAAGAGCAGCAGAAGTGGCACCAAAT	63.0483871	22	6	66	72	10
16873	19862	19895	33	TGAGGTGATAGAGGTTTGTGGTGGTTGGTAAAGA	63.21176471	12258	19901	19931	30	AGAACCTGAGTTACTGAAGTCATTGAGAGCC	61.72580645	22	20	53	73	6
16873	19862	19895	33	TGAGGTGATAGAGGTTTGTGGTGGTTGGTAAAGA	63.21176471	12260	19903	19933	30	AACCTGAGTTACTGAAGTCATTGAGAGCCTT	60.40322581	22	20	53	73	8
17119	26684	26717	33	TTGACTATCATCATCTAACCAATCTTCTTCTTGC	59.59411765	12651	26725	26755	30	CAGGTTGAAGAGCAGCAGAAGTGGCACCAAA	64.37096774	22	7	66	73	8
17119	26684	26717	33	TTGACTATCATCATCTAACCAATCTTCTTCTTGC	59.59411765	12652	26726	26756	30	AGGTTGAAGAGCAGCAGAAGTGGCACCAAAT	63.0483871	22	7	66	73	9
16874	19863	19896	33	GAGGTGATAGAGGTTTGTGGTGGTTGGTAAAGAA	63.21176471	12259	19902	19932	30	GAACCTGAGTTACTGAAGTCATTGAGAGCCT	61.72580645	22	21	53	74	6
17167	26942	26975	33	CTCATCTAAATCAATGCCCAGTGGTGTAAGTAAT	60.8	12706	26993	27023	30	AGTTTTTATGACAGCATCTGCCACAACACAG	60.40322581	22	3	71	74	18
16875	19864	19897	33	AGGTGATAGAGGTTTGTGGTGGTTGGTAAAGAAC	63.21176471	12259	19902	19932	30	GAACCTGAGTTACTGAAGTCATTGAGAGCCT	61.72580645	22	22	53	75	5
16956	21628	21661	33	TACAACTATCGCCAGTAACTTCTATGTCAGATTG	60.8	12380	21676	21706	30	GACATTCAACAACATCTTTAGTTTCTACATC	56.43548387	22	3	72	75	15
16958	21630	21663	33	CAACTATCGCCAGTAACTTCTATGTCAGATTGAT	60.8	12380	21676	21706	30	GACATTCAACAACATCTTTAGTTTCTACATC	56.43548387	22	3	72	75	13
16959	21631	21664	33	AACTATCGCCAGTAACTTCTATGTCAGATTGATG	60.8	12380	21676	21706	30	GACATTCAACAACATCTTTAGTTTCTACATC	56.43548387	22	3	72	75	12
17110	26643	26676	33	GTCTGATTGTCCTCACTGCCGTCTTGTTGACCAA	65.62352941	12640	26692	26722	30	CATCATCTAACCAATCTTCTTCTTGCTCTTC	59.08064516	22	27	48	75	16
16877	19866	19899	33	GTGATAGAGGTTTGTGGTGGTTGGTAAAGAACAT	62.00588235	12260	19903	19933	30	AACCTGAGTTACTGAAGTCATTGAGAGCCTT	60.40322581	22	24	53	77	4
17101	26634	26667	33	ATAGTAGTTGTCTGATTGTCCTCACTGCCGTCTT	63.21176471	12639	26691	26721	30	TCATCATCTAACCAATCTTCTTCTTGCTCTT	57.75806452	22	35	42	77	24
16958	21630	21663	33	CAACTATCGCCAGTAACTTCTATGTCAGATTGAT	60.8	12379	21675	21705	30	AGACATTCAACAACATCTTTAGTTTCTACAT	55.11290323	22	3	75	78	12
17117	26682	26715	33	TGTTGACTATCATCATCTAACCAATCTTCTTCTT	58.38823529	12650	26724	26754	30	TCAGGTTGAAGAGCAGCAGAAGTGGCACCAA	64.37096774	22	6	72	78	9
17118	26683	26716	33	GTTGACTATCATCATCTAACCAATCTTCTTCTTG	59.59411765	12650	26724	26754	30	TCAGGTTGAAGAGCAGCAGAAGTGGCACCAA	64.37096774	22	6	72	78	8
16536	9106	9139	33	TATTTTGCGACATTCATCATTATGCCTTTAGGTA	58.38823529	11712	9164	9194	30	GAAGGTCACACTTTTCTAATAGCATTCTTTG	57.75806452	22	8	71	79	25
17119	26684	26717	33	TTGACTATCATCATCTAACCAATCTTCTTCTTGC	59.59411765	12650	26724	26754	30	TCAGGTTGAAGAGCAGCAGAAGTGGCACCAA	64.37096774	22	7	72	79	7
16323	4113	4146	33	GCATTTCCAGCAAAGCCAAAGCCTCATTATTATT	60.8	11402	4166	4196	30	GCAAGAAGTAGACTAAAGCATAAAGATAGAG	57.75806452	22	33	47	80	20
17120	26685	26718	33	TGACTATCATCATCTAACCAATCTTCTTCTTGCT	59.59411765	12650	26724	26754	30	TCAGGTTGAAGAGCAGCAGAAGTGGCACCAA	64.37096774	22	8	72	80	6
17121	26686	26719	33	GACTATCATCATCTAACCAATCTTCTTCTTGCTC	60.8	12650	26724	26754	30	TCAGGTTGAAGAGCAGCAGAAGTGGCACCAA	64.37096774	22	8	72	80	5
16957	21629	21662	33	ACAACTATCGCCAGTAACTTCTATGTCAGATTGA	60.8	12382	21678	21708	30	CATTCAACAACATCTTTAGTTTCTACATCTG	56.43548387	22	3	79	82	16
16958	21630	21663	33	CAACTATCGCCAGTAACTTCTATGTCAGATTGAT	60.8	12382	21678	21708	30	CATTCAACAACATCTTTAGTTTCTACATCTG	56.43548387	22	3	79	82	15
16957	21629	21662	33	ACAACTATCGCCAGTAACTTCTATGTCAGATTGA	60.8	12383	21679	21709	30	ATTCAACAACATCTTTAGTTTCTACATCTGA	55.11290323	22	3	80	83	17
16958	21630	21663	33	CAACTATCGCCAGTAACTTCTATGTCAGATTGAT	60.8	12383	21679	21709	30	ATTCAACAACATCTTTAGTTTCTACATCTGA	55.11290323	22	3	80	83	16
16959	21631	21664	33	AACTATCGCCAGTAACTTCTATGTCAGATTGATG	60.8	12383	21679	21709	30	ATTCAACAACATCTTTAGTTTCTACATCTGA	55.11290323	22	3	80	83	15
17101	26634	26667	33	ATAGTAGTTGTCTGATTGTCCTCACTGCCGTCTT	63.21176471	12640	26692	26722	30	CATCATCTAACCAATCTTCTTCTTGCTCTTC	59.08064516	22	35	48	83	25
16956	21628	21661	33	TACAACTATCGCCAGTAACTTCTATGTCAGATTG	60.8	12381	21677	21707	30	ACATTCAACAACATCTTTAGTTTCTACATCT	55.11290323	22	3	81	84	16
16302	4065	4098	33	CCAGCAAAGAAAATAGTTGGCATCATAAAGTAAT	58.38823529	11391	4118	4148	30	TCCAGCAAAGCCAAAGCCTCATTATTATTCT	59.08064516	22	20	68	88	20
16917	20309	20342	33	CAAGTAAATAACAGAATAAACACCAGGTAAGAAT	57.18235294	12316	20366	20396	30	TACAGTGAATGACATAAGGAATAGTAAAGTA	55.11290323	22	39	49	88	24
16303	4066	4099	33	CAGCAAAGAAAATAGTTGGCATCATAAAGTAATG	58.38823529	11390	4117	4147	30	TTCCAGCAAAGCCAAAGCCTCATTATTATTC	59.08064516	22	19	71	90	18
16302	4065	4098	33	CCAGCAAAGAAAATAGTTGGCATCATAAAGTAAT	58.38823529	11390	4117	4147	30	TTCCAGCAAAGCCAAAGCCTCATTATTATTC	59.08064516	22	20	71	91	19
16467	7801	7834	33	CTTCAAGGTCCATAAGAAAAGGCTGAGAGACATA	62.00588235	11616	7859	7889	30	AGAATAAACTCTGAACTCACTTTCCATCCAA	57.75806452	22	21	72	93	25
16309	4075	4108	33	AAATAGTTGGCATCATAAAGTAATGGGTTTTTGG	58.38823529	11383	4110	4140	30	ACGGCATTTCCAGCAAAGCCAAAGCCTCATT	63.0483871	22	7	87	94	2
16326	4116	4149	33	TTTCCAGCAAAGCCAAAGCCTCATTATTATTCTT	59.59411765	11405	4169	4199	30	AGAAGTAGACTAAAGCATAAAGATAGAGAAA	55.11290323	22	29	67	96	20
16305	4068	4101	33	GCAAAGAAAATAGTTGGCATCATAAAGTAATGGG	59.59411765	11381	4108	4138	30	GAACGGCATTTCCAGCAAAGCCAAAGCCTCA	64.37096774	22	16	82	98	7
16959	21631	21664	33	AACTATCGCCAGTAACTTCTATGTCAGATTGATG	60.8	12391	21688	21718	30	CATCTTTAGTTTCTACATCTGAATCAACAAA	55.11290323	22	3	95	98	24
16307	4070	4103	33	AAAGAAAATAGTTGGCATCATAAAGTAATGGGTT	57.18235294	11381	4108	4138	30	GAACGGCATTTCCAGCAAAGCCAAAGCCTCA	64.37096774	22	17	82	99	5
16570	9896	9929	33	GACCATCAACTCTACCATCAAAAAAGACAGTGAG	62.00588235	11767	9944	9974	30	TTTCAGTTGGTTTCTTGGCTATGTCAGTCAT	59.08064516	22	31	68	99	15
16958	21630	21663	33	CAACTATCGCCAGTAACTTCTATGTCAGATTGAT	60.8	12390	21687	21717	30	ACATCTTTAGTTTCTACATCTGAATCAACAA	55.11290323	22	3	96	99	24
16959	21631	21664	33	AACTATCGCCAGTAACTTCTATGTCAGATTGATG	60.8	12390	21687	21717	30	ACATCTTTAGTTTCTACATCTGAATCAACAA	55.11290323	22	3	96	99	23
16302	4065	4098	33	CCAGCAAAGAAAATAGTTGGCATCATAAAGTAAT	58.38823529	11388	4115	4145	30	ATTTCCAGCAAAGCCAAAGCCTCATTATTAT	57.75806452	22	20	81	101	17
16305	4068	4101	33	GCAAAGAAAATAGTTGGCATCATAAAGTAATGGG	59.59411765	11382	4109	4139	30	AACGGCATTTCCAGCAAAGCCAAAGCCTCAT	63.0483871	22	16	85	101	8
16306	4069	4102	33	CAAAGAAAATAGTTGGCATCATAAAGTAATGGGT	58.38823529	11382	4109	4139	30	AACGGCATTTCCAGCAAAGCCAAAGCCTCAT	63.0483871	22	16	85	101	7
16959	21631	21664	33	AACTATCGCCAGTAACTTCTATGTCAGATTGATG	60.8	12385	21682	21712	30	CAACAACATCTTTAGTTTCTACATCTGAATC	56.43548387	22	3	98	101	18
16304	4067	4100	33	AGCAAAGAAAATAGTTGGCATCATAAAGTAATGG	58.38823529	11382	4109	4139	30	AACGGCATTTCCAGCAAAGCCAAAGCCTCAT	63.0483871	22	17	85	102	9
16305	4068	4101	33	GCAAAGAAAATAGTTGGCATCATAAAGTAATGGG	59.59411765	11383	4110	4140	30	ACGGCATTTCCAGCAAAGCCAAAGCCTCATT	63.0483871	22	16	87	103	9
16305	4068	4101	33	GCAAAGAAAATAGTTGGCATCATAAAGTAATGGG	59.59411765	11384	4111	4141	30	CGGCATTTCCAGCAAAGCCAAAGCCTCATTA	63.0483871	22	16	87	103	10
16306	4069	4102	33	CAAAGAAAATAGTTGGCATCATAAAGTAATGGGT	58.38823529	11383	4110	4140	30	ACGGCATTTCCAGCAAAGCCAAAGCCTCATT	63.0483871	22	16	87	103	8
16306	4069	4102	33	CAAAGAAAATAGTTGGCATCATAAAGTAATGGGT	58.38823529	11384	4111	4141	30	CGGCATTTCCAGCAAAGCCAAAGCCTCATTA	63.0483871	22	16	87	103	9
16324	4114	4147	33	CATTTCCAGCAAAGCCAAAGCCTCATTATTATTC	60.8	11405	4169	4199	30	AGAAGTAGACTAAAGCATAAAGATAGAGAAA	55.11290323	22	36	67	103	22
16956	21628	21661	33	TACAACTATCGCCAGTAACTTCTATGTCAGATTG	60.8	12384	21681	21711	30	TCAACAACATCTTTAGTTTCTACATCTGAAT	55.11290323	22	3	100	103	20
16958	21630	21663	33	CAACTATCGCCAGTAACTTCTATGTCAGATTGAT	60.8	12384	21681	21711	30	TCAACAACATCTTTAGTTTCTACATCTGAAT	55.11290323	22	3	100	103	18
16303	4066	4099	33	CAGCAAAGAAAATAGTTGGCATCATAAAGTAATG	58.38823529	11382	4109	4139	30	AACGGCATTTCCAGCAAAGCCAAAGCCTCAT	63.0483871	22	19	85	104	10
16304	4067	4100	33	AGCAAAGAAAATAGTTGGCATCATAAAGTAATGG	58.38823529	11383	4110	4140	30	ACGGCATTTCCAGCAAAGCCAAAGCCTCATT	63.0483871	22	17	87	104	10
16307	4070	4103	33	AAAGAAAATAGTTGGCATCATAAAGTAATGGGTT	57.18235294	11384	4111	4141	30	CGGCATTTCCAGCAAAGCCAAAGCCTCATTA	63.0483871	22	17	87	104	8
16584	10223	10256	33	CACCCTGTTGTCCATCAAAGTGTCCCTTATTTAC	63.21176471	11791	10268	10298	30	CCACATTTTCTAAACTCTGAAGTCTTGTAAA	56.43548387	22	4	100	104	12
16956	21628	21661	33	TACAACTATCGCCAGTAACTTCTATGTCAGATTG	60.8	12388	21685	21715	30	CAACATCTTTAGTTTCTACATCTGAATCAAC	56.43548387	22	3	101	104	24
16958	21630	21663	33	CAACTATCGCCAGTAACTTCTATGTCAGATTGAT	60.8	12388	21685	21715	30	CAACATCTTTAGTTTCTACATCTGAATCAAC	56.43548387	22	3	101	104	22
16959	21631	21664	33	AACTATCGCCAGTAACTTCTATGTCAGATTGATG	60.8	12388	21685	21715	30	CAACATCTTTAGTTTCTACATCTGAATCAAC	56.43548387	22	3	101	104	21
16303	4066	4099	33	CAGCAAAGAAAATAGTTGGCATCATAAAGTAATG	58.38823529	11389	4116	4146	30	TTTCCAGCAAAGCCAAAGCCTCATTATTATT	57.75806452	22	19	86	105	17
16303	4066	4099	33	CAGCAAAGAAAATAGTTGGCATCATAAAGTAATG	58.38823529	11387	4114	4144	30	CATTTCCAGCAAAGCCAAAGCCTCATTATTA	59.08064516	22	19	87	106	15
16956	21628	21661	33	TACAACTATCGCCAGTAACTTCTATGTCAGATTG	60.8	12386	21683	21713	30	AACAACATCTTTAGTTTCTACATCTGAATCA	55.11290323	22	3	103	106	22
16957	21629	21662	33	ACAACTATCGCCAGTAACTTCTATGTCAGATTGA	60.8	12387	21684	21714	30	ACAACATCTTTAGTTTCTACATCTGAATCAA	55.11290323	22	3	103	106	22
16958	21630	21663	33	CAACTATCGCCAGTAACTTCTATGTCAGATTGAT	60.8	12387	21684	21714	30	ACAACATCTTTAGTTTCTACATCTGAATCAA	55.11290323	22	3	103	106	21
16302	4065	4098	33	CCAGCAAAGAAAATAGTTGGCATCATAAAGTAAT	58.38823529	11386	4113	4143	30	GCATTTCCAGCAAAGCCAAAGCCTCATTATT	60.40322581	22	20	89	109	15
16581	10220	10253	33	CTTCACCCTGTTGTCCATCAAAGTGTCCCTTATT	63.21176471	11790	10267	10297	30	GCCACATTTTCTAAACTCTGAAGTCTTGTAA	57.75806452	22	4	105	109	14
16584	10223	10256	33	CACCCTGTTGTCCATCAAAGTGTCCCTTATTTAC	63.21176471	11790	10267	10297	30	GCCACATTTTCTAAACTCTGAAGTCTTGTAA	57.75806452	22	4	105	109	11
16585	10224	10257	33	ACCCTGTTGTCCATCAAAGTGTCCCTTATTTACA	62.00588235	11790	10267	10297	30	GCCACATTTTCTAAACTCTGAAGTCTTGTAA	57.75806452	22	4	105	109	10
16581	10220	10253	33	CTTCACCCTGTTGTCCATCAAAGTGTCCCTTATT	63.21176471	11789	10266	10296	30	AGCCACATTTTCTAAACTCTGAAGTCTTGTA	57.75806452	22	4	107	111	13
16584	10223	10256	33	CACCCTGTTGTCCATCAAAGTGTCCCTTATTTAC	63.21176471	11789	10266	10296	30	AGCCACATTTTCTAAACTCTGAAGTCTTGTA	57.75806452	22	4	107	111	10
16305	4068	4101	33	GCAAAGAAAATAGTTGGCATCATAAAGTAATGGG	59.59411765	11398	4125	4155	30	AAGCCAAAGCCTCATTATTATTCTTACAAAG	56.43548387	22	16	101	117	24
16581	10220	10253	33	CTTCACCCTGTTGTCCATCAAAGTGTCCCTTATT	63.21176471	11788	10265	10295	30	AAGCCACATTTTCTAAACTCTGAAGTCTTGT	57.75806452	22	4	115	119	12
16584	10223	10256	33	CACCCTGTTGTCCATCAAAGTGTCCCTTATTTAC	63.21176471	11788	10265	10295	30	AAGCCACATTTTCTAAACTCTGAAGTCTTGT	57.75806452	22	4	115	119	9
17054	25113	25146	33	CCAGCAAGTGAGATGGTTTCAATAAAATGTTCTT	59.59411765	12551	25149	25179	30	GGTGTTTTAGAAGAAGAAGTAAGATAACCAT	56.43548387	22	29	90	119	3
17054	25113	25146	33	CCAGCAAGTGAGATGGTTTCAATAAAATGTTCTT	59.59411765	12550	25148	25178	30	AGGTGTTTTAGAAGAAGAAGTAAGATAACCA	56.43548387	22	29	91	120	2
16583	10222	10255	33	TCACCCTGTTGTCCATCAAAGTGTCCCTTATTTA	62.00588235	11787	10264	10294	30	AAAGCCACATTTTCTAAACTCTGAAGTCTTG	57.75806452	22	4	123	127	9
17109	26642	26675	33	TGTCTGATTGTCCTCACTGCCGTCTTGTTGACCA	65.62352941	12642	26694	26724	30	TCATCTAACCAATCTTCTTCTTGCTCTTCTT	57.75806452	22	28	102	130	19
16322	4112	4145	33	GGCATTTCCAGCAAAGCCAAAGCCTCATTATTAT	62.00588235	11406	4170	4200	30	GAAGTAGACTAAAGCATAAAGATAGAGAAAA	55.11290323	22	24	107	131	25
17106	26639	26672	33	AGTTGTCTGATTGTCCTCACTGCCGTCTTGTTGA	64.41764706	12642	26694	26724	30	TCATCTAACCAATCTTCTTCTTGCTCTTCTT	57.75806452	22	32	102	134	22
16326	4116	4149	33	TTTCCAGCAAAGCCAAAGCCTCATTATTATTCTT	59.59411765	11406	4170	4200	30	GAAGTAGACTAAAGCATAAAGATAGAGAAAA	55.11290323	22	29	107	136	21
16327	4117	4150	33	TTCCAGCAAAGCCAAAGCCTCATTATTATTCTTA	59.59411765	11406	4170	4200	30	GAAGTAGACTAAAGCATAAAGATAGAGAAAA	55.11290323	22	31	107	138	20
16328	4118	4151	33	TCCAGCAAAGCCAAAGCCTCATTATTATTCTTAC	60.8	11406	4170	4200	30	GAAGTAGACTAAAGCATAAAGATAGAGAAAA	55.11290323	22	31	107	138	19
16333	4123	4156	33	CAAAGCCAAAGCCTCATTATTATTCTTACAAAGT	58.38823529	11406	4170	4200	30	GAAGTAGACTAAAGCATAAAGATAGAGAAAA	55.11290323	22	34	107	141	14
16334	4124	4157	33	AAAGCCAAAGCCTCATTATTATTCTTACAAAGTT	57.18235294	11406	4170	4200	30	GAAGTAGACTAAAGCATAAAGATAGAGAAAA	55.11290323	22	35	107	142	13
16335	4125	4158	33	AAGCCAAAGCCTCATTATTATTCTTACAAAGTTT	57.18235294	11406	4170	4200	30	GAAGTAGACTAAAGCATAAAGATAGAGAAAA	55.11290323	22	39	107	146	12
16323	4113	4146	33	GCATTTCCAGCAAAGCCAAAGCCTCATTATTATT	60.8	11407	4171	4201	30	AAGTAGACTAAAGCATAAAGATAGAGAAAAG	55.11290323	22	33	117	150	25
16330	4120	4153	33	CAGCAAAGCCAAAGCCTCATTATTATTCTTACAA	59.59411765	11407	4171	4201	30	AAGTAGACTAAAGCATAAAGATAGAGAAAAG	55.11290323	22	33	117	150	18
16329	4119	4152	33	CCAGCAAAGCCAAAGCCTCATTATTATTCTTACA	60.8	11407	4171	4201	30	AAGTAGACTAAAGCATAAAGATAGAGAAAAG	55.11290323	22	34	117	151	19
16333	4123	4156	33	CAAAGCCAAAGCCTCATTATTATTCTTACAAAGT	58.38823529	11407	4171	4201	30	AAGTAGACTAAAGCATAAAGATAGAGAAAAG	55.11290323	22	34	117	151	15
16334	4124	4157	33	AAAGCCAAAGCCTCATTATTATTCTTACAAAGTT	57.18235294	11407	4171	4201	30	AAGTAGACTAAAGCATAAAGATAGAGAAAAG	55.11290323	22	35	117	152	14
16071	457	490	33	CAGTTTGCTGTTTCTTCTGTCTCTGCGGTAAGGC	65.62352941	11028	492	522	30	TGAGTTTCATCAGCCTTCTTCTTTTTGTCCT	59.08064516	22	43	111	154	2
16072	458	491	33	AGTTTGCTGTTTCTTCTGTCTCTGCGGTAAGGCT	64.41764706	11029	493	523	30	GAGTTTCATCAGCCTTCTTCTTTTTGTCCTT	59.08064516	22	42	126	168	2
17064	25145	25178	33	TTCAGGTGTTTTAGAAGAAGAAGTAAGATAACCA	58.38823529	12553	25187	25217	30	TGTAACAGCATCAGGTGAAGAAACAGAAACT	59.08064516	22	26	144	170	9
16325	4115	4148	33	ATTTCCAGCAAAGCCAAAGCCTCATTATTATTCT	59.59411765	11408	4172	4202	30	AGTAGACTAAAGCATAAAGATAGAGAAAAGG	56.43548387	22	34	143	177	24
17106	26639	26672	33	AGTTGTCTGATTGTCCTCACTGCCGTCTTGTTGA	64.41764706	12643	26695	26725	30	CATCTAACCAATCTTCTTCTTGCTCTTCTTC	59.08064516	22	32	167	199	23
17107	26640	26673	33	GTTGTCTGATTGTCCTCACTGCCGTCTTGTTGAC	65.62352941	12644	26696	26726	30	ATCTAACCAATCTTCTTCTTGCTCTTCTTCA	57.75806452	22	31	182	213	23
16076	462	495	33	TGCTGTTTCTTCTGTCTCTGCGGTAAGGCTTGAG	65.62352941	11035	499	529	30	CATCAGCCTTCTTCTTTTTGTCCTTTTTAGG	59.08064516	22	25	300	325	4
16235	2802	2835	33	CAAAACCTGAGTCACCTGCTACACGCTGCGAAGC	68.03529412	13158	2845	2876	31	GTAATAAGAAAGCGTTCGTGATGTAGCAACAG	60.54375	22	2	1	3	10
16234	2801	2834	33	GCAAAACCTGAGTCACCTGCTACACGCTGCGAAG	68.03529412	13158	2845	2876	31	GTAATAAGAAAGCGTTCGTGATGTAGCAACAG	60.54375	22	4	1	5	11
16234	2801	2834	33	GCAAAACCTGAGTCACCTGCTACACGCTGCGAAG	68.03529412	13156	2843	2874	31	TTGTAATAAGAAAGCGTTCGTGATGTAGCAAC	59.2625	22	4	2	6	9
16234	2801	2834	33	GCAAAACCTGAGTCACCTGCTACACGCTGCGAAG	68.03529412	13157	2844	2875	31	TGTAATAAGAAAGCGTTCGTGATGTAGCAACA	59.2625	22	4	2	6	10
16235	2802	2835	33	CAAAACCTGAGTCACCTGCTACACGCTGCGAAGC	68.03529412	13160	2847	2878	31	AATAAGAAAGCGTTCGTGATGTAGCAACAGTG	60.54375	22	2	4	6	12
17243	28366	28399	33	GAACCCAATAGGCACACTTGTTATGGCAACCAAC	64.41764706	14526	28424	28455	31	GGCAATAGTGCGACCACCCTTACGAAGAATGG	65.66875	22	4	3	7	25
16234	2801	2834	33	GCAAAACCTGAGTCACCTGCTACACGCTGCGAAG	68.03529412	13160	2847	2878	31	AATAAGAAAGCGTTCGTGATGTAGCAACAGTG	60.54375	22	4	4	8	13
16234	2801	2834	33	GCAAAACCTGAGTCACCTGCTACACGCTGCGAAG	68.03529412	13161	2848	2879	31	ATAAGAAAGCGTTCGTGATGTAGCAACAGTGA	60.54375	22	4	4	8	14
17249	28437	28470	33	CCACCCTTACGAAGAATGGTTTTCAAGCCAGATT	63.21176471	14550	28472	28503	31	ATTATGGTATTCGGCAAGACTATGCTCAGGTC	61.825	22	7	4	11	2
16768	18177	18210	33	CTAAACTCCTGTGTAGAAACTAAGTAATCATAAA	57.18235294	13913	18216	18247	31	AGAGTCAGTCTAAAGTAGCGGTTGAGTAAACA	60.54375	22	10	3	13	6
16769	18178	18211	33	TAAACTCCTGTGTAGAAACTAAGTAATCATAAAC	57.18235294	13915	18218	18249	31	AGTCAGTCTAAAGTAGCGGTTGAGTAAACAAA	59.2625	22	10	3	13	7
16770	18179	18212	33	AAACTCCTGTGTAGAAACTAAGTAATCATAAACA	57.18235294	13913	18216	18247	31	AGAGTCAGTCTAAAGTAGCGGTTGAGTAAACA	60.54375	22	10	3	13	4
17249	28437	28470	33	CCACCCTTACGAAGAATGGTTTTCAAGCCAGATT	63.21176471	14555	28477	28508	31	GGTATTCGGCAAGACTATGCTCAGGTCCTACT	64.3875	22	7	6	13	7
16264	2877	2910	33	TGATTTCTTTAGGCAGGTCCTTGATGTCACAGCG	64.41764706	13197	2917	2948	31	ATGGTGTCCAGCAATACGAAGATGTCCACGAA	63.10625	22	11	4	15	7
16266	2879	2912	33	ATTTCTTTAGGCAGGTCCTTGATGTCACAGCGTC	64.41764706	13200	2920	2951	31	GTGTCCAGCAATACGAAGATGTCCACGAAGGA	64.3875	22	11	4	15	8
16267	2880	2913	33	TTTCTTTAGGCAGGTCCTTGATGTCACAGCGTCC	65.62352941	13201	2921	2952	31	TGTCCAGCAATACGAAGATGTCCACGAAGGAT	63.10625	22	11	4	15	8
16268	2881	2914	33	TTCTTTAGGCAGGTCCTTGATGTCACAGCGTCCT	65.62352941	13200	2920	2951	31	GTGTCCAGCAATACGAAGATGTCCACGAAGGA	64.3875	22	11	4	15	6
16769	18178	18211	33	TAAACTCCTGTGTAGAAACTAAGTAATCATAAAC	57.18235294	13912	18215	18246	31	AAGAGTCAGTCTAAAGTAGCGGTTGAGTAAAC	60.54375	22	10	5	15	4
16770	18179	18212	33	AAACTCCTGTGTAGAAACTAAGTAATCATAAACA	57.18235294	13912	18215	18246	31	AAGAGTCAGTCTAAAGTAGCGGTTGAGTAAAC	60.54375	22	10	5	15	3
16235	2802	2835	33	CAAAACCTGAGTCACCTGCTACACGCTGCGAAGC	68.03529412	13154	2841	2872	31	ATTTGTAATAAGAAAGCGTTCGTGATGTAGCA	57.98125	22	2	15	17	6
16768	18177	18210	33	CTAAACTCCTGTGTAGAAACTAAGTAATCATAAA	57.18235294	13916	18219	18250	31	GTCAGTCTAAAGTAGCGGTTGAGTAAACAAAA	59.2625	22	10	7	17	9
16770	18179	18212	33	AAACTCCTGTGTAGAAACTAAGTAATCATAAACA	57.18235294	13916	18219	18250	31	GTCAGTCTAAAGTAGCGGTTGAGTAAACAAAA	59.2625	22	10	7	17	7
16264	2877	2910	33	TGATTTCTTTAGGCAGGTCCTTGATGTCACAGCG	64.41764706	13194	2914	2945	31	TAGATGGTGTCCAGCAATACGAAGATGTCCAC	63.10625	22	11	7	18	4
16264	2877	2910	33	TGATTTCTTTAGGCAGGTCCTTGATGTCACAGCG	64.41764706	13195	2915	2946	31	AGATGGTGTCCAGCAATACGAAGATGTCCACG	64.3875	22	11	7	18	5
16265	2878	2911	33	GATTTCTTTAGGCAGGTCCTTGATGTCACAGCGT	64.41764706	13194	2914	2945	31	TAGATGGTGTCCAGCAATACGAAGATGTCCAC	63.10625	22	11	7	18	3
16265	2878	2911	33	GATTTCTTTAGGCAGGTCCTTGATGTCACAGCGT	64.41764706	13195	2915	2946	31	AGATGGTGTCCAGCAATACGAAGATGTCCACG	64.3875	22	11	7	18	4
17159	26901	26934	33	TCACCAGACTCATCAAATAAGTAGTATGTAGCCA	60.8	14413	26944	26975	31	CATCTAAATCAATGCCCAGTGGTGTAAGTAAT	59.2625	22	7	11	18	10
17160	26902	26935	33	CACCAGACTCATCAAATAAGTAGTATGTAGCCAT	60.8	14413	26944	26975	31	CATCTAAATCAATGCCCAGTGGTGTAAGTAAT	59.2625	22	7	11	18	9
16769	18178	18211	33	TAAACTCCTGTGTAGAAACTAAGTAATCATAAAC	57.18235294	13917	18220	18251	31	TCAGTCTAAAGTAGCGGTTGAGTAAACAAAAG	59.2625	22	10	9	19	9
17159	26901	26934	33	TCACCAGACTCATCAAATAAGTAGTATGTAGCCA	60.8	14412	26943	26974	31	TCATCTAAATCAATGCCCAGTGGTGTAAGTAA	59.2625	22	7	12	19	9
17160	26902	26935	33	CACCAGACTCATCAAATAAGTAGTATGTAGCCAT	60.8	14411	26942	26973	31	CTCATCTAAATCAATGCCCAGTGGTGTAAGTA	60.54375	22	7	13	20	7
16768	18177	18210	33	CTAAACTCCTGTGTAGAAACTAAGTAATCATAAA	57.18235294	13911	18214	18245	31	CAAGAGTCAGTCTAAAGTAGCGGTTGAGTAAA	60.54375	22	10	11	21	4
16769	18178	18211	33	TAAACTCCTGTGTAGAAACTAAGTAATCATAAAC	57.18235294	13911	18214	18245	31	CAAGAGTCAGTCTAAAGTAGCGGTTGAGTAAA	60.54375	22	10	11	21	3
17154	26896	26929	33	TAAACTCACCAGACTCATCAAATAAGTAGTATGT	58.38823529	14413	26944	26975	31	CATCTAAATCAATGCCCAGTGGTGTAAGTAAT	59.2625	22	10	11	21	15
16262	2871	2904	33	CAACAGTGATTTCTTTAGGCAGGTCCTTGATGTC	63.21176471	13199	2919	2950	31	GGTGTCCAGCAATACGAAGATGTCCACGAAGG	65.66875	22	20	2	22	15
16263	2872	2905	33	AACAGTGATTTCTTTAGGCAGGTCCTTGATGTCA	62.00588235	13200	2920	2951	31	GTGTCCAGCAATACGAAGATGTCCACGAAGGA	64.3875	22	18	4	22	15
17154	26896	26929	33	TAAACTCACCAGACTCATCAAATAAGTAGTATGT	58.38823529	14412	26943	26974	31	TCATCTAAATCAATGCCCAGTGGTGTAAGTAA	59.2625	22	10	12	22	14
17155	26897	26930	33	AAACTCACCAGACTCATCAAATAAGTAGTATGTA	58.38823529	14412	26943	26974	31	TCATCTAAATCAATGCCCAGTGGTGTAAGTAA	59.2625	22	10	12	22	13
16257	2866	2899	33	TGTAGCAACAGTGATTTCTTTAGGCAGGTCCTTG	63.21176471	13200	2920	2951	31	GTGTCCAGCAATACGAAGATGTCCACGAAGGA	64.3875	22	19	4	23	21
16263	2872	2905	33	AACAGTGATTTCTTTAGGCAGGTCCTTGATGTCA	62.00588235	13196	2916	2947	31	GATGGTGTCCAGCAATACGAAGATGTCCACGA	64.3875	22	18	5	23	11
17154	26896	26929	33	TAAACTCACCAGACTCATCAAATAAGTAGTATGT	58.38823529	14411	26942	26973	31	CTCATCTAAATCAATGCCCAGTGGTGTAAGTA	60.54375	22	10	13	23	13
17155	26897	26930	33	AAACTCACCAGACTCATCAAATAAGTAGTATGTA	58.38823529	14411	26942	26973	31	CTCATCTAAATCAATGCCCAGTGGTGTAAGTA	60.54375	22	10	13	23	12
17249	28437	28470	33	CCACCCTTACGAAGAATGGTTTTCAAGCCAGATT	63.21176471	14558	28480	28511	31	ATTCGGCAAGACTATGCTCAGGTCCTACTTCT	63.10625	22	7	16	23	10
16253	2862	2895	33	GTGATGTAGCAACAGTGATTTCTTTAGGCAGGTC	63.21176471	13199	2919	2950	31	GGTGTCCAGCAATACGAAGATGTCCACGAAGG	65.66875	22	22	2	24	24
16261	2870	2903	33	GCAACAGTGATTTCTTTAGGCAGGTCCTTGATGT	63.21176471	13201	2921	2952	31	TGTCCAGCAATACGAAGATGTCCACGAAGGAT	63.10625	22	20	4	24	18
16768	18177	18210	33	CTAAACTCCTGTGTAGAAACTAAGTAATCATAAA	57.18235294	13909	18212	18243	31	ACCAAGAGTCAGTCTAAAGTAGCGGTTGAGTA	61.825	22	10	14	24	2
16768	18177	18210	33	CTAAACTCCTGTGTAGAAACTAAGTAATCATAAA	57.18235294	13910	18213	18244	31	CCAAGAGTCAGTCTAAAGTAGCGGTTGAGTAA	61.825	22	10	14	24	3
16769	18178	18211	33	TAAACTCCTGTGTAGAAACTAAGTAATCATAAAC	57.18235294	13909	18212	18243	31	ACCAAGAGTCAGTCTAAAGTAGCGGTTGAGTA	61.825	22	10	14	24	1
16769	18178	18211	33	TAAACTCCTGTGTAGAAACTAAGTAATCATAAAC	57.18235294	13910	18213	18244	31	CCAAGAGTCAGTCTAAAGTAGCGGTTGAGTAA	61.825	22	10	14	24	2
16770	18179	18212	33	AAACTCCTGTGTAGAAACTAAGTAATCATAAACA	57.18235294	13910	18213	18244	31	CCAAGAGTCAGTCTAAAGTAGCGGTTGAGTAA	61.825	22	10	14	24	1
17249	28437	28470	33	CCACCCTTACGAAGAATGGTTTTCAAGCCAGATT	63.21176471	14559	28481	28512	31	TTCGGCAAGACTATGCTCAGGTCCTACTTCTG	64.3875	22	7	17	24	11
16240	2845	2878	33	GTAATAAGAAAGCGTTCGTGATGTAGCAACAGTG	62.00588235	13193	2883	2914	31	CTTTAGGCAGGTCCTTGATGTCACAGCGTCCT	65.66875	22	1	24	25	5
16251	2860	2893	33	TCGTGATGTAGCAACAGTGATTTCTTTAGGCAGG	63.21176471	13197	2917	2948	31	ATGGTGTCCAGCAATACGAAGATGTCCACGAA	63.10625	22	21	4	25	24
16252	2861	2894	33	CGTGATGTAGCAACAGTGATTTCTTTAGGCAGGT	63.21176471	13198	2918	2949	31	TGGTGTCCAGCAATACGAAGATGTCCACGAAG	64.3875	22	21	4	25	24
16262	2871	2904	33	CAACAGTGATTTCTTTAGGCAGGTCCTTGATGTC	63.21176471	13196	2916	2947	31	GATGGTGTCCAGCAATACGAAGATGTCCACGA	64.3875	22	20	5	25	12
16253	2862	2895	33	GTGATGTAGCAACAGTGATTTCTTTAGGCAGGTC	63.21176471	13200	2920	2951	31	GTGTCCAGCAATACGAAGATGTCCACGAAGGA	64.3875	22	22	4	26	25
16864	19512	19545	33	GAAAAAGTCTGTCCTGGTTGAATGCGAACAAACT	62.00588235	14000	19549	19580	31	ACTTAGGTGTCTTAGGATTGGCTGTATCAACC	61.825	22	3	23	26	4
17159	26901	26934	33	TCACCAGACTCATCAAATAAGTAGTATGTAGCCA	60.8	14410	26941	26972	31	ACTCATCTAAATCAATGCCCAGTGGTGTAAGT	60.54375	22	7	19	26	7
16241	2846	2879	33	TAATAAGAAAGCGTTCGTGATGTAGCAACAGTGA	60.8	13193	2883	2914	31	CTTTAGGCAGGTCCTTGATGTCACAGCGTCCT	65.66875	22	3	24	27	4
16253	2862	2895	33	GTGATGTAGCAACAGTGATTTCTTTAGGCAGGTC	63.21176471	13196	2916	2947	31	GATGGTGTCCAGCAATACGAAGATGTCCACGA	64.3875	22	22	5	27	21
16262	2871	2904	33	CAACAGTGATTTCTTTAGGCAGGTCCTTGATGTC	63.21176471	13194	2914	2945	31	TAGATGGTGTCCAGCAATACGAAGATGTCCAC	63.10625	22	20	7	27	10
16262	2871	2904	33	CAACAGTGATTTCTTTAGGCAGGTCCTTGATGTC	63.21176471	13195	2915	2946	31	AGATGGTGTCCAGCAATACGAAGATGTCCACG	64.3875	22	20	7	27	11
16716	15750	15783	33	ATAATAAGAATCTACAACAGGAACTCCACTACCT	59.59411765	13812	15797	15828	31	TGAAATCACCGAAATCATACCAGTTACCATTG	59.2625	22	9	18	27	14
16716	15750	15783	33	ATAATAAGAATCTACAACAGGAACTCCACTACCT	59.59411765	13813	15798	15829	31	GAAATCACCGAAATCATACCAGTTACCATTGA	59.2625	22	9	18	27	15
16768	18177	18210	33	CTAAACTCCTGTGTAGAAACTAAGTAATCATAAA	57.18235294	13908	18211	18242	31	CACCAAGAGTCAGTCTAAAGTAGCGGTTGAGT	63.10625	22	10	17	27	1
16244	2849	2882	33	TAAGAAAGCGTTCGTGATGTAGCAACAGTGATTT	60.8	13193	2883	2914	31	CTTTAGGCAGGTCCTTGATGTCACAGCGTCCT	65.66875	22	4	24	28	1
16251	2860	2893	33	TCGTGATGTAGCAACAGTGATTTCTTTAGGCAGG	63.21176471	13194	2914	2945	31	TAGATGGTGTCCAGCAATACGAAGATGTCCAC	63.10625	22	21	7	28	21
16252	2861	2894	33	CGTGATGTAGCAACAGTGATTTCTTTAGGCAGGT	63.21176471	13195	2915	2946	31	AGATGGTGTCCAGCAATACGAAGATGTCCACG	64.3875	22	21	7	28	21
16254	2863	2896	33	TGATGTAGCAACAGTGATTTCTTTAGGCAGGTCC	63.21176471	13195	2915	2946	31	AGATGGTGTCCAGCAATACGAAGATGTCCACG	64.3875	22	21	7	28	19
16259	2868	2901	33	TAGCAACAGTGATTTCTTTAGGCAGGTCCTTGAT	62.00588235	13201	2921	2952	31	TGTCCAGCAATACGAAGATGTCCACGAAGGAT	63.10625	22	24	4	28	20
17156	26898	26931	33	AACTCACCAGACTCATCAAATAAGTAGTATGTAG	59.59411765	14410	26941	26972	31	ACTCATCTAAATCAATGCCCAGTGGTGTAAGT	60.54375	22	9	19	28	10
17155	26897	26930	33	AAACTCACCAGACTCATCAAATAAGTAGTATGTA	58.38823529	14410	26941	26972	31	ACTCATCTAAATCAATGCCCAGTGGTGTAAGT	60.54375	22	10	19	29	11
16715	15749	15782	33	AATAATAAGAATCTACAACAGGAACTCCACTACC	59.59411765	13812	15797	15828	31	TGAAATCACCGAAATCATACCAGTTACCATTG	59.2625	22	12	18	30	15
16237	2842	2875	33	TTTGTAATAAGAAAGCGTTCGTGATGTAGCAACA	59.59411765	13192	2882	2913	31	TCTTTAGGCAGGTCCTTGATGTCACAGCGTCC	65.66875	22	1	30	31	7
16237	2842	2875	33	TTTGTAATAAGAAAGCGTTCGTGATGTAGCAACA	59.59411765	13190	2880	2911	31	TTTCTTTAGGCAGGTCCTTGATGTCACAGCGT	63.10625	22	1	31	32	5
16714	15748	15781	33	GAATAATAAGAATCTACAACAGGAACTCCACTAC	59.59411765	13815	15800	15831	31	AATCACCGAAATCATACCAGTTACCATTGAGA	59.2625	22	14	18	32	19
16242	2847	2880	33	AATAAGAAAGCGTTCGTGATGTAGCAACAGTGAT	60.8	13191	2881	2912	31	TTCTTTAGGCAGGTCCTTGATGTCACAGCGTC	64.3875	22	3	30	33	1
16712	15746	15779	33	ATGAATAATAAGAATCTACAACAGGAACTCCACT	58.38823529	13814	15799	15830	31	AAATCACCGAAATCATACCAGTTACCATTGAG	59.2625	22	15	18	33	20
16713	15747	15780	33	TGAATAATAAGAATCTACAACAGGAACTCCACTA	58.38823529	13815	15800	15831	31	AATCACCGAAATCATACCAGTTACCATTGAGA	59.2625	22	15	18	33	20
16715	15749	15782	33	AATAATAAGAATCTACAACAGGAACTCCACTACC	59.59411765	13816	15801	15832	31	ATCACCGAAATCATACCAGTTACCATTGAGAT	59.2625	22	12	21	33	19
16241	2846	2879	33	TAATAAGAAAGCGTTCGTGATGTAGCAACAGTGA	60.8	13190	2880	2911	31	TTTCTTTAGGCAGGTCCTTGATGTCACAGCGT	63.10625	22	3	31	34	1
16243	2848	2881	33	ATAAGAAAGCGTTCGTGATGTAGCAACAGTGATT	60.8	13192	2882	2913	31	TCTTTAGGCAGGTCCTTGATGTCACAGCGTCC	65.66875	22	4	30	34	1
16711	15745	15778	33	AATGAATAATAAGAATCTACAACAGGAACTCCAC	58.38823529	13814	15799	15830	31	AAATCACCGAAATCATACCAGTTACCATTGAG	59.2625	22	16	18	34	21
17156	26898	26931	33	AACTCACCAGACTCATCAAATAAGTAGTATGTAG	59.59411765	14409	26932	26963	31	CCATACTCCACTCATCTAAATCAATGCCCAGT	61.825	22	9	26	35	1
17154	26896	26929	33	TAAACTCACCAGACTCATCAAATAAGTAGTATGT	58.38823529	14409	26932	26963	31	CCATACTCCACTCATCTAAATCAATGCCCAGT	61.825	22	10	26	36	3
17155	26897	26930	33	AAACTCACCAGACTCATCAAATAAGTAGTATGTA	58.38823529	14409	26932	26963	31	CCATACTCCACTCATCTAAATCAATGCCCAGT	61.825	22	10	26	36	2
16710	15744	15777	33	CAATGAATAATAAGAATCTACAACAGGAACTCCA	58.38823529	13813	15798	15829	31	GAAATCACCGAAATCATACCAGTTACCATTGA	59.2625	22	19	18	37	21
16710	15744	15777	33	CAATGAATAATAAGAATCTACAACAGGAACTCCA	58.38823529	13814	15799	15830	31	AAATCACCGAAATCATACCAGTTACCATTGAG	59.2625	22	19	18	37	22
16709	15743	15776	33	ACAATGAATAATAAGAATCTACAACAGGAACTCC	58.38823529	13815	15800	15831	31	AATCACCGAAATCATACCAGTTACCATTGAGA	59.2625	22	20	18	38	24
16708	15742	15775	33	AACAATGAATAATAAGAATCTACAACAGGAACTC	57.18235294	13814	15799	15830	31	AAATCACCGAAATCATACCAGTTACCATTGAG	59.2625	22	21	18	39	24
16149	1010	1043	33	AGGAGAAGTTCCCCTACTGCTGCCTGGAGTTGAA	66.82941176	13029	1065	1096	31	CGTGATGAGGAACGAGAAGAGGCTTGACTGCC	66.95	22	21	19	40	22
16150	1011	1044	33	GGAGAAGTTCCCCTACTGCTGCCTGGAGTTGAAT	66.82941176	13030	1066	1097	31	GTGATGAGGAACGAGAAGAGGCTTGACTGCCG	66.95	22	21	19	40	22
16440	6575	6608	33	TGGTGTAATGTCAAGAATCTCAAGTGTCTGTGGA	62.00588235	13432	6619	6650	31	CATCAGTAGTGTCAGCAATGTCTCTGCCAAAT	61.825	22	9	31	40	11
16710	15744	15777	33	CAATGAATAATAAGAATCTACAACAGGAACTCCA	58.38823529	13816	15801	15832	31	ATCACCGAAATCATACCAGTTACCATTGAGAT	59.2625	22	19	21	40	24
16440	6575	6608	33	TGGTGTAATGTCAAGAATCTCAAGTGTCTGTGGA	62.00588235	13428	6615	6646	31	ACAGCATCAGTAGTGTCAGCAATGTCTCTGCC	64.3875	22	9	32	41	7
16441	6576	6609	33	GGTGTAATGTCAAGAATCTCAAGTGTCTGTGGAT	62.00588235	13428	6615	6646	31	ACAGCATCAGTAGTGTCAGCAATGTCTCTGCC	64.3875	22	9	32	41	6
16439	6574	6607	33	ATGGTGTAATGTCAAGAATCTCAAGTGTCTGTGG	62.00588235	13428	6615	6646	31	ACAGCATCAGTAGTGTCAGCAATGTCTCTGCC	64.3875	22	10	32	42	8
17244	28388	28421	33	ATGGCAACCAACATAAGAGAACACACAGCCTCCA	64.41764706	14527	28437	28468	31	CCACCCTTACGAAGAATGGTTTTCAAGCCAGA	63.10625	22	14	29	43	16
16440	6575	6608	33	TGGTGTAATGTCAAGAATCTCAAGTGTCTGTGGA	62.00588235	13429	6616	6647	31	CAGCATCAGTAGTGTCAGCAATGTCTCTGCCA	64.3875	22	9	35	44	8
16439	6574	6607	33	ATGGTGTAATGTCAAGAATCTCAAGTGTCTGTGG	62.00588235	13429	6616	6647	31	CAGCATCAGTAGTGTCAGCAATGTCTCTGCCA	64.3875	22	10	35	45	9
16585	10224	10257	33	ACCCTGTTGTCCATCAAAGTGTCCCTTATTTACA	62.00588235	13627	10275	10306	31	TTCTAAACTCTGAAGTCTTGTAAAAGTGTTCC	57.98125	22	4	42	46	18
17244	28388	28421	33	ATGGCAACCAACATAAGAGAACACACAGCCTCCA	64.41764706	14528	28438	28469	31	CACCCTTACGAAGAATGGTTTTCAAGCCAGAT	61.825	22	14	32	46	17
17245	28389	28422	33	TGGCAACCAACATAAGAGAACACACAGCCTCCAA	64.41764706	14527	28437	28468	31	CCACCCTTACGAAGAATGGTTTTCAAGCCAGA	63.10625	22	17	29	46	15
16582	10221	10254	33	TTCACCCTGTTGTCCATCAAAGTGTCCCTTATTT	62.00588235	13627	10275	10306	31	TTCTAAACTCTGAAGTCTTGTAAAAGTGTTCC	57.98125	22	5	42	47	21
16585	10224	10257	33	ACCCTGTTGTCCATCAAAGTGTCCCTTATTTACA	62.00588235	13628	10276	10307	31	TCTAAACTCTGAAGTCTTGTAAAAGTGTTCCA	57.98125	22	4	43	47	19
16582	10221	10254	33	TTCACCCTGTTGTCCATCAAAGTGTCCCTTATTT	62.00588235	13628	10276	10307	31	TCTAAACTCTGAAGTCTTGTAAAAGTGTTCCA	57.98125	22	5	43	48	22
17110	26643	26676	33	GTCTGATTGTCCTCACTGCCGTCTTGTTGACCAA	65.62352941	14351	26683	26714	31	GTTGACTATCATCATCTAACCAATCTTCTTCT	57.98125	22	27	22	49	7
17245	28389	28422	33	TGGCAACCAACATAAGAGAACACACAGCCTCCAA	64.41764706	14528	28438	28469	31	CACCCTTACGAAGAATGGTTTTCAAGCCAGAT	61.825	22	17	32	49	16
16981	22082	22115	33	AGAGAGAGAATGTCTTTCATAAGTCTTTTGACCA	59.59411765	14164	22138	22169	31	TGGAACCATTCTTCACTGTAACACTATCAACG	60.54375	22	12	39	51	23
17108	26641	26674	33	TTGTCTGATTGTCCTCACTGCCGTCTTGTTGACC	65.62352941	14351	26683	26714	31	GTTGACTATCATCATCTAACCAATCTTCTTCT	57.98125	22	29	22	51	9
17110	26643	26676	33	GTCTGATTGTCCTCACTGCCGTCTTGTTGACCAA	65.62352941	14353	26685	26716	31	TGACTATCATCATCTAACCAATCTTCTTCTTG	57.98125	22	27	24	51	9
17109	26642	26675	33	TGTCTGATTGTCCTCACTGCCGTCTTGTTGACCA	65.62352941	14352	26684	26715	31	TTGACTATCATCATCTAACCAATCTTCTTCTT	56.7	22	28	24	52	9
17110	26643	26676	33	GTCTGATTGTCCTCACTGCCGTCTTGTTGACCAA	65.62352941	14350	26682	26713	31	TGTTGACTATCATCATCTAACCAATCTTCTTC	57.98125	22	27	25	52	6
16585	10224	10257	33	ACCCTGTTGTCCATCAAAGTGTCCCTTATTTACA	62.00588235	13626	10274	10305	31	TTTCTAAACTCTGAAGTCTTGTAAAAGTGTTC	56.7	22	4	49	53	17
17108	26641	26674	33	TTGTCTGATTGTCCTCACTGCCGTCTTGTTGACC	65.62352941	14353	26685	26716	31	TGACTATCATCATCTAACCAATCTTCTTCTTG	57.98125	22	29	24	53	11
17110	26643	26676	33	GTCTGATTGTCCTCACTGCCGTCTTGTTGACCAA	65.62352941	14354	26686	26717	31	GACTATCATCATCTAACCAATCTTCTTCTTGC	59.2625	22	27	26	53	10
17246	28390	28423	33	GGCAACCAACATAAGAGAACACACAGCCTCCAAA	64.41764706	14528	28438	28469	31	CACCCTTACGAAGAATGGTTTTCAAGCCAGAT	61.825	22	21	32	53	15
17107	26640	26673	33	GTTGTCTGATTGTCCTCACTGCCGTCTTGTTGAC	65.62352941	14350	26682	26713	31	TGTTGACTATCATCATCTAACCAATCTTCTTC	57.98125	22	31	25	56	9
17107	26640	26673	33	GTTGTCTGATTGTCCTCACTGCCGTCTTGTTGAC	65.62352941	14354	26686	26717	31	GACTATCATCATCTAACCAATCTTCTTCTTGC	59.2625	22	31	26	57	13
17107	26640	26673	33	GTTGTCTGATTGTCCTCACTGCCGTCTTGTTGAC	65.62352941	14355	26687	26718	31	ACTATCATCATCTAACCAATCTTCTTCTTGCT	57.98125	22	31	26	57	14
16927	20319	20352	33	ACAGAATAAACACCAGGTAAGAATGAGTAAACTG	59.59411765	14081	20366	20397	31	TACAGTGAATGACATAAGGAATAGTAAAGTAT	55.41875	22	9	49	58	14
17245	28389	28422	33	TGGCAACCAACATAAGAGAACACACAGCCTCCAA	64.41764706	14529	28439	28470	31	ACCCTTACGAAGAATGGTTTTCAAGCCAGATT	60.54375	22	17	41	58	17
17109	26642	26675	33	TGTCTGATTGTCCTCACTGCCGTCTTGTTGACCA	65.62352941	14349	26681	26712	31	TTGTTGACTATCATCATCTAACCAATCTTCTT	56.7	22	28	31	59	6
16872	19861	19894	33	CTGAGGTGATAGAGGTTTGTGGTGGTTGGTAAAG	64.41764706	14038	19911	19942	31	TTACTGAAGTCATTGAGAGCCTTTGCGAGATG	61.825	22	19	41	60	17
17106	26639	26672	33	AGTTGTCTGATTGTCCTCACTGCCGTCTTGTTGA	64.41764706	14356	26688	26719	31	CTATCATCATCTAACCAATCTTCTTCTTGCTC	59.2625	22	32	28	60	16
17108	26641	26674	33	TTGTCTGATTGTCCTCACTGCCGTCTTGTTGACC	65.62352941	14348	26680	26711	31	TTTGTTGACTATCATCATCTAACCAATCTTCT	56.7	22	29	31	60	6
17110	26643	26676	33	GTCTGATTGTCCTCACTGCCGTCTTGTTGACCAA	65.62352941	14357	26689	26720	31	TATCATCATCTAACCAATCTTCTTCTTGCTCT	57.98125	22	27	33	60	13
17102	26635	26668	33	TAGTAGTTGTCTGATTGTCCTCACTGCCGTCTTG	64.41764706	14356	26688	26719	31	CTATCATCATCTAACCAATCTTCTTCTTGCTC	59.2625	22	33	28	61	20
17104	26637	26670	33	GTAGTTGTCTGATTGTCCTCACTGCCGTCTTGTT	64.41764706	14356	26688	26719	31	CTATCATCATCTAACCAATCTTCTTCTTGCTC	59.2625	22	33	28	61	18
17105	26638	26671	33	TAGTTGTCTGATTGTCCTCACTGCCGTCTTGTTG	64.41764706	14356	26688	26719	31	CTATCATCATCTAACCAATCTTCTTCTTGCTC	59.2625	22	33	28	61	17
17108	26641	26674	33	TTGTCTGATTGTCCTCACTGCCGTCTTGTTGACC	65.62352941	14347	26679	26710	31	GTTTGTTGACTATCATCATCTAACCAATCTTC	57.98125	22	29	32	61	5
16584	10223	10256	33	CACCCTGTTGTCCATCAAAGTGTCCCTTATTTAC	63.21176471	13629	10277	10308	31	CTAAACTCTGAAGTCTTGTAAAAGTGTTCCAG	59.2625	22	4	58	62	21
16585	10224	10257	33	ACCCTGTTGTCCATCAAAGTGTCCCTTATTTACA	62.00588235	13629	10277	10308	31	CTAAACTCTGAAGTCTTGTAAAAGTGTTCCAG	59.2625	22	4	58	62	20
17107	26640	26673	33	GTTGTCTGATTGTCCTCACTGCCGTCTTGTTGAC	65.62352941	14349	26681	26712	31	TTGTTGACTATCATCATCTAACCAATCTTCTT	56.7	22	31	31	62	8
17108	26641	26674	33	TTGTCTGATTGTCCTCACTGCCGTCTTGTTGACC	65.62352941	14345	26677	26708	31	CAGTTTGTTGACTATCATCATCTAACCAATCT	57.98125	22	29	33	62	3
17247	28391	28424	33	GCAACCAACATAAGAGAACACACAGCCTCCAAAG	64.41764706	14529	28439	28470	31	ACCCTTACGAAGAATGGTTTTCAAGCCAGATT	60.54375	22	21	41	62	15
16876	19865	19898	33	GGTGATAGAGGTTTGTGGTGGTTGGTAAAGAACA	63.21176471	14038	19911	19942	31	TTACTGAAGTCATTGAGAGCCTTTGCGAGATG	61.825	22	22	41	63	13
17106	26639	26672	33	AGTTGTCTGATTGTCCTCACTGCCGTCTTGTTGA	64.41764706	14348	26680	26711	31	TTTGTTGACTATCATCATCTAACCAATCTTCT	56.7	22	32	31	63	8
17106	26639	26672	33	AGTTGTCTGATTGTCCTCACTGCCGTCTTGTTGA	64.41764706	14349	26681	26712	31	TTGTTGACTATCATCATCTAACCAATCTTCTT	56.7	22	32	31	63	9
17107	26640	26673	33	GTTGTCTGATTGTCCTCACTGCCGTCTTGTTGAC	65.62352941	14347	26679	26710	31	GTTTGTTGACTATCATCATCTAACCAATCTTC	57.98125	22	31	32	63	6
16873	19862	19895	33	TGAGGTGATAGAGGTTTGTGGTGGTTGGTAAAGA	63.21176471	14035	19908	19939	31	GAGTTACTGAAGTCATTGAGAGCCTTTGCGAG	63.10625	22	20	44	64	13
16874	19863	19896	33	GAGGTGATAGAGGTTTGTGGTGGTTGGTAAAGAA	63.21176471	14036	19909	19940	31	AGTTACTGAAGTCATTGAGAGCCTTTGCGAGA	61.825	22	21	43	64	13
17107	26640	26673	33	GTTGTCTGATTGTCCTCACTGCCGTCTTGTTGAC	65.62352941	14357	26689	26720	31	TATCATCATCTAACCAATCTTCTTCTTGCTCT	57.98125	22	31	33	64	16
16875	19864	19897	33	AGGTGATAGAGGTTTGTGGTGGTTGGTAAAGAAC	63.21176471	14037	19910	19941	31	GTTACTGAAGTCATTGAGAGCCTTTGCGAGAT	61.825	22	22	43	65	13
16877	19866	19899	33	GTGATAGAGGTTTGTGGTGGTTGGTAAAGAACAT	62.00588235	14038	19911	19942	31	TTACTGAAGTCATTGAGAGCCTTTGCGAGATG	61.825	22	24	41	65	12
16878	19867	19900	33	TGATAGAGGTTTGTGGTGGTTGGTAAAGAACATC	62.00588235	14038	19911	19942	31	TTACTGAAGTCATTGAGAGCCTTTGCGAGATG	61.825	22	24	41	65	11
16871	19860	19893	33	GCTGAGGTGATAGAGGTTTGTGGTGGTTGGTAAA	64.41764706	14034	19907	19938	31	TGAGTTACTGAAGTCATTGAGAGCCTTTGCGA	61.825	22	18	48	66	14
16879	19868	19901	33	GATAGAGGTTTGTGGTGGTTGGTAAAGAACATCA	62.00588235	14036	19909	19940	31	AGTTACTGAAGTCATTGAGAGCCTTTGCGAGA	61.825	22	23	43	66	8
16871	19860	19893	33	GCTGAGGTGATAGAGGTTTGTGGTGGTTGGTAAA	64.41764706	14032	19905	19936	31	CCTGAGTTACTGAAGTCATTGAGAGCCTTTGC	63.10625	22	18	49	67	12
16872	19861	19894	33	CTGAGGTGATAGAGGTTTGTGGTGGTTGGTAAAG	64.41764706	14033	19906	19937	31	CTGAGTTACTGAAGTCATTGAGAGCCTTTGCG	63.10625	22	19	48	67	12
16872	19861	19894	33	CTGAGGTGATAGAGGTTTGTGGTGGTTGGTAAAG	64.41764706	14034	19907	19938	31	TGAGTTACTGAAGTCATTGAGAGCCTTTGCGA	61.825	22	19	48	67	13
16877	19866	19899	33	GTGATAGAGGTTTGTGGTGGTTGGTAAAGAACAT	62.00588235	14036	19909	19940	31	AGTTACTGAAGTCATTGAGAGCCTTTGCGAGA	61.825	22	24	43	67	10
16879	19868	19901	33	GATAGAGGTTTGTGGTGGTTGGTAAAGAACATCA	62.00588235	14035	19908	19939	31	GAGTTACTGAAGTCATTGAGAGCCTTTGCGAG	63.10625	22	23	44	67	7
17103	26636	26669	33	AGTAGTTGTCTGATTGTCCTCACTGCCGTCTTGT	64.41764706	14357	26689	26720	31	TATCATCATCTAACCAATCTTCTTCTTGCTCT	57.98125	22	34	33	67	20
17167	26942	26975	33	CTCATCTAAATCAATGCCCAGTGGTGTAAGTAAT	60.8	14421	26996	27027	31	TTTTATGACAGCATCTGCCACAACACAGGCGA	63.10625	22	3	64	67	21
16871	19860	19893	33	GCTGAGGTGATAGAGGTTTGTGGTGGTTGGTAAA	64.41764706	14031	19904	19935	31	ACCTGAGTTACTGAAGTCATTGAGAGCCTTTG	61.825	22	18	50	68	11
16872	19861	19894	33	CTGAGGTGATAGAGGTTTGTGGTGGTTGGTAAAG	64.41764706	14032	19905	19936	31	CCTGAGTTACTGAAGTCATTGAGAGCCTTTGC	63.10625	22	19	49	68	11
16873	19862	19895	33	TGAGGTGATAGAGGTTTGTGGTGGTTGGTAAAGA	63.21176471	14033	19906	19937	31	CTGAGTTACTGAAGTCATTGAGAGCCTTTGCG	63.10625	22	20	48	68	11
16872	19861	19894	33	CTGAGGTGATAGAGGTTTGTGGTGGTTGGTAAAG	64.41764706	14031	19904	19935	31	ACCTGAGTTACTGAAGTCATTGAGAGCCTTTG	61.825	22	19	50	69	10
16874	19863	19896	33	GAGGTGATAGAGGTTTGTGGTGGTTGGTAAAGAA	63.21176471	14033	19906	19937	31	CTGAGTTACTGAAGTCATTGAGAGCCTTTGCG	63.10625	22	21	48	69	10
16874	19863	19896	33	GAGGTGATAGAGGTTTGTGGTGGTTGGTAAAGAA	63.21176471	14034	19907	19938	31	TGAGTTACTGAAGTCATTGAGAGCCTTTGCGA	61.825	22	21	48	69	11
16881	19870	19903	33	TAGAGGTTTGTGGTGGTTGGTAAAGAACATCAGA	62.00588235	14034	19907	19938	31	TGAGTTACTGAAGTCATTGAGAGCCTTTGCGA	61.825	22	21	48	69	4
17166	26941	26974	33	ACTCATCTAAATCAATGCCCAGTGGTGTAAGTAA	60.8	14420	26995	27026	31	TTTTTATGACAGCATCTGCCACAACACAGGCG	63.10625	22	3	66	69	21
16873	19862	19895	33	TGAGGTGATAGAGGTTTGTGGTGGTTGGTAAAGA	63.21176471	14031	19904	19935	31	ACCTGAGTTACTGAAGTCATTGAGAGCCTTTG	61.825	22	20	50	70	9
16875	19864	19897	33	AGGTGATAGAGGTTTGTGGTGGTTGGTAAAGAAC	63.21176471	14034	19907	19938	31	TGAGTTACTGAAGTCATTGAGAGCCTTTGCGA	61.825	22	22	48	70	10
16876	19865	19898	33	GGTGATAGAGGTTTGTGGTGGTTGGTAAAGAACA	63.21176471	14033	19906	19937	31	CTGAGTTACTGAAGTCATTGAGAGCCTTTGCG	63.10625	22	22	48	70	8
16880	19869	19902	33	ATAGAGGTTTGTGGTGGTTGGTAAAGAACATCAG	62.00588235	14032	19905	19936	31	CCTGAGTTACTGAAGTCATTGAGAGCCTTTGC	63.10625	22	21	49	70	3
16871	19860	19893	33	GCTGAGGTGATAGAGGTTTGTGGTGGTTGGTAAA	64.41764706	14028	19901	19932	31	AGAACCTGAGTTACTGAAGTCATTGAGAGCCT	61.825	22	18	53	71	8
16874	19863	19896	33	GAGGTGATAGAGGTTTGTGGTGGTTGGTAAAGAA	63.21176471	14031	19904	19935	31	ACCTGAGTTACTGAAGTCATTGAGAGCCTTTG	61.825	22	21	50	71	8
16875	19864	19897	33	AGGTGATAGAGGTTTGTGGTGGTTGGTAAAGAAC	63.21176471	14032	19905	19936	31	CCTGAGTTACTGAAGTCATTGAGAGCCTTTGC	63.10625	22	22	49	71	8
16876	19865	19898	33	GGTGATAGAGGTTTGTGGTGGTTGGTAAAGAACA	63.21176471	14032	19905	19936	31	CCTGAGTTACTGAAGTCATTGAGAGCCTTTGC	63.10625	22	22	49	71	7
16871	19860	19893	33	GCTGAGGTGATAGAGGTTTGTGGTGGTTGGTAAA	64.41764706	14029	19902	19933	31	GAACCTGAGTTACTGAAGTCATTGAGAGCCTT	61.825	22	18	54	72	9
16872	19861	19894	33	CTGAGGTGATAGAGGTTTGTGGTGGTTGGTAAAG	64.41764706	14028	19901	19932	31	AGAACCTGAGTTACTGAAGTCATTGAGAGCCT	61.825	22	19	53	72	7
16875	19864	19897	33	AGGTGATAGAGGTTTGTGGTGGTTGGTAAAGAAC	63.21176471	14031	19904	19935	31	ACCTGAGTTACTGAAGTCATTGAGAGCCTTTG	61.825	22	22	50	72	7
16876	19865	19898	33	GGTGATAGAGGTTTGTGGTGGTTGGTAAAGAACA	63.21176471	14031	19904	19935	31	ACCTGAGTTACTGAAGTCATTGAGAGCCTTTG	61.825	22	22	50	72	6
16877	19866	19899	33	GTGATAGAGGTTTGTGGTGGTTGGTAAAGAACAT	62.00588235	14034	19907	19938	31	TGAGTTACTGAAGTCATTGAGAGCCTTTGCGA	61.825	22	24	48	72	8
16878	19867	19900	33	TGATAGAGGTTTGTGGTGGTTGGTAAAGAACATC	62.00588235	14033	19906	19937	31	CTGAGTTACTGAAGTCATTGAGAGCCTTTGCG	63.10625	22	24	48	72	6
16871	19860	19893	33	GCTGAGGTGATAGAGGTTTGTGGTGGTTGGTAAA	64.41764706	14027	19900	19931	31	CAGAACCTGAGTTACTGAAGTCATTGAGAGCC	63.10625	22	18	55	73	7
16872	19861	19894	33	CTGAGGTGATAGAGGTTTGTGGTGGTTGGTAAAG	64.41764706	14029	19902	19933	31	GAACCTGAGTTACTGAAGTCATTGAGAGCCTT	61.825	22	19	54	73	8
16872	19861	19894	33	CTGAGGTGATAGAGGTTTGTGGTGGTTGGTAAAG	64.41764706	14030	19903	19934	31	AACCTGAGTTACTGAAGTCATTGAGAGCCTTT	60.54375	22	19	54	73	9
16873	19862	19895	33	TGAGGTGATAGAGGTTTGTGGTGGTTGGTAAAGA	63.21176471	14028	19901	19932	31	AGAACCTGAGTTACTGAAGTCATTGAGAGCCT	61.825	22	20	53	73	6
16877	19866	19899	33	GTGATAGAGGTTTGTGGTGGTTGGTAAAGAACAT	62.00588235	14032	19905	19936	31	CCTGAGTTACTGAAGTCATTGAGAGCCTTTGC	63.10625	22	24	49	73	6
16872	19861	19894	33	CTGAGGTGATAGAGGTTTGTGGTGGTTGGTAAAG	64.41764706	14027	19900	19931	31	CAGAACCTGAGTTACTGAAGTCATTGAGAGCC	63.10625	22	19	55	74	6
16873	19862	19895	33	TGAGGTGATAGAGGTTTGTGGTGGTTGGTAAAGA	63.21176471	14030	19903	19934	31	AACCTGAGTTACTGAAGTCATTGAGAGCCTTT	60.54375	22	20	54	74	8
16874	19863	19896	33	GAGGTGATAGAGGTTTGTGGTGGTTGGTAAAGAA	63.21176471	14028	19901	19932	31	AGAACCTGAGTTACTGAAGTCATTGAGAGCCT	61.825	22	21	53	74	5
17118	26683	26716	33	GTTGACTATCATCATCTAACCAATCTTCTTCTTG	59.59411765	14369	26725	26756	31	CAGGTTGAAGAGCAGCAGAAGTGGCACCAAAT	64.3875	22	6	68	74	9
17167	26942	26975	33	CTCATCTAAATCAATGCCCAGTGGTGTAAGTAAT	60.8	14415	26990	27021	31	CAAAGTTTTTATGACAGCATCTGCCACAACAC	60.54375	22	3	71	74	15
16320	4110	4143	33	ACGGCATTTCCAGCAAAGCCAAAGCCTCATTATT	63.21176471	13283	4166	4197	31	GCAAGAAGTAGACTAAAGCATAAAGATAGAGA	57.98125	22	24	51	75	23
16874	19863	19896	33	GAGGTGATAGAGGTTTGTGGTGGTTGGTAAAGAA	63.21176471	14029	19902	19933	31	GAACCTGAGTTACTGAAGTCATTGAGAGCCTT	61.825	22	21	54	75	6
16874	19863	19896	33	GAGGTGATAGAGGTTTGTGGTGGTTGGTAAAGAA	63.21176471	14030	19903	19934	31	AACCTGAGTTACTGAAGTCATTGAGAGCCTTT	60.54375	22	21	54	75	7
17119	26684	26717	33	TTGACTATCATCATCTAACCAATCTTCTTCTTGC	59.59411765	14369	26725	26756	31	CAGGTTGAAGAGCAGCAGAAGTGGCACCAAAT	64.3875	22	7	68	75	8
16875	19864	19897	33	AGGTGATAGAGGTTTGTGGTGGTTGGTAAAGAAC	63.21176471	14029	19902	19933	31	GAACCTGAGTTACTGAAGTCATTGAGAGCCTT	61.825	22	22	54	76	5
16875	19864	19897	33	AGGTGATAGAGGTTTGTGGTGGTTGGTAAAGAAC	63.21176471	14030	19903	19934	31	AACCTGAGTTACTGAAGTCATTGAGAGCCTTT	60.54375	22	22	54	76	6
17106	26639	26672	33	AGTTGTCTGATTGTCCTCACTGCCGTCTTGTTGA	64.41764706	14358	26690	26721	31	ATCATCATCTAACCAATCTTCTTCTTGCTCTT	57.98125	22	32	47	79	18
17167	26942	26975	33	CTCATCTAAATCAATGCCCAGTGGTGTAAGTAAT	60.8	14418	26993	27024	31	AGTTTTTATGACAGCATCTGCCACAACACAGG	61.825	22	3	76	79	18
16958	21630	21663	33	CAACTATCGCCAGTAACTTCTATGTCAGATTGAT	60.8	14133	21675	21706	31	AGACATTCAACAACATCTTTAGTTTCTACATC	56.7	22	3	77	80	12
17117	26682	26715	33	TGTTGACTATCATCATCTAACCAATCTTCTTCTT	58.38823529	14368	26724	26755	31	TCAGGTTGAAGAGCAGCAGAAGTGGCACCAAA	64.3875	22	6	74	80	9
17118	26683	26716	33	GTTGACTATCATCATCTAACCAATCTTCTTCTTG	59.59411765	14368	26724	26755	31	TCAGGTTGAAGAGCAGCAGAAGTGGCACCAAA	64.3875	22	6	74	80	8
17101	26634	26667	33	ATAGTAGTTGTCTGATTGTCCTCACTGCCGTCTT	63.21176471	14358	26690	26721	31	ATCATCATCTAACCAATCTTCTTCTTGCTCTT	57.98125	22	35	47	82	23
16323	4113	4146	33	GCATTTCCAGCAAAGCCAAAGCCTCATTATTATT	60.8	13283	4166	4197	31	GCAAGAAGTAGACTAAAGCATAAAGATAGAGA	57.98125	22	33	51	84	20
16536	9106	9139	33	TATTTTGCGACATTCATCATTATGCCTTTAGGTA	58.38823529	13556	9164	9195	31	GAAGGTCACACTTTTCTAATAGCATTCTTTGC	59.2625	22	8	76	84	25
17101	26634	26667	33	ATAGTAGTTGTCTGATTGTCCTCACTGCCGTCTT	63.21176471	14359	26691	26722	31	TCATCATCTAACCAATCTTCTTCTTGCTCTTC	59.2625	22	35	49	84	24
16957	21629	21662	33	ACAACTATCGCCAGTAACTTCTATGTCAGATTGA	60.8	14136	21678	21709	31	CATTCAACAACATCTTTAGTTTCTACATCTGA	56.7	22	3	82	85	16
16958	21630	21663	33	CAACTATCGCCAGTAACTTCTATGTCAGATTGAT	60.8	14136	21678	21709	31	CATTCAACAACATCTTTAGTTTCTACATCTGA	56.7	22	3	82	85	15
16956	21628	21661	33	TACAACTATCGCCAGTAACTTCTATGTCAGATTG	60.8	14134	21676	21707	31	GACATTCAACAACATCTTTAGTTTCTACATCT	56.7	22	3	84	87	15
16917	20309	20342	33	CAAGTAAATAACAGAATAAACACCAGGTAAGAAT	57.18235294	14081	20366	20397	31	TACAGTGAATGACATAAGGAATAGTAAAGTAT	55.41875	22	39	49	88	24
16956	21628	21661	33	TACAACTATCGCCAGTAACTTCTATGTCAGATTG	60.8	14135	21677	21708	31	ACATTCAACAACATCTTTAGTTTCTACATCTG	56.7	22	3	90	93	16
16302	4065	4098	33	CCAGCAAAGAAAATAGTTGGCATCATAAAGTAAT	58.38823529	13271	4117	4148	31	TTCCAGCAAAGCCAAAGCCTCATTATTATTCT	59.2625	22	20	76	96	19
17110	26643	26676	33	GTCTGATTGTCCTCACTGCCGTCTTGTTGACCAA	65.62352941	14360	26692	26723	31	CATCATCTAACCAATCTTCTTCTTGCTCTTCT	59.2625	22	27	72	99	16
16306	4069	4102	33	CAAAGAAAATAGTTGGCATCATAAAGTAATGGGT	58.38823529	13262	4108	4139	31	GAACGGCATTTCCAGCAAAGCCAAAGCCTCAT	64.3875	22	16	85	101	6
16304	4067	4100	33	AGCAAAGAAAATAGTTGGCATCATAAAGTAATGG	58.38823529	13262	4108	4139	31	GAACGGCATTTCCAGCAAAGCCAAAGCCTCAT	64.3875	22	17	85	102	8
16958	21630	21663	33	CAACTATCGCCAGTAACTTCTATGTCAGATTGAT	60.8	14143	21687	21718	31	ACATCTTTAGTTTCTACATCTGAATCAACAAA	55.41875	22	3	99	102	24
16959	21631	21664	33	AACTATCGCCAGTAACTTCTATGTCAGATTGATG	60.8	14143	21687	21718	31	ACATCTTTAGTTTCTACATCTGAATCAACAAA	55.41875	22	3	99	102	23
16305	4068	4101	33	GCAAAGAAAATAGTTGGCATCATAAAGTAATGGG	59.59411765	13263	4109	4140	31	AACGGCATTTCCAGCAAAGCCAAAGCCTCATT	63.10625	22	16	87	103	8
16305	4068	4101	33	GCAAAGAAAATAGTTGGCATCATAAAGTAATGGG	59.59411765	13264	4110	4141	31	ACGGCATTTCCAGCAAAGCCAAAGCCTCATTA	63.10625	22	16	87	103	9
16306	4069	4102	33	CAAAGAAAATAGTTGGCATCATAAAGTAATGGGT	58.38823529	13263	4109	4140	31	AACGGCATTTCCAGCAAAGCCAAAGCCTCATT	63.10625	22	16	87	103	7
16306	4069	4102	33	CAAAGAAAATAGTTGGCATCATAAAGTAATGGGT	58.38823529	13264	4110	4141	31	ACGGCATTTCCAGCAAAGCCAAAGCCTCATTA	63.10625	22	16	87	103	8
16956	21628	21661	33	TACAACTATCGCCAGTAACTTCTATGTCAGATTG	60.8	14137	21681	21712	31	TCAACAACATCTTTAGTTTCTACATCTGAATC	56.7	22	3	100	103	20
16958	21630	21663	33	CAACTATCGCCAGTAACTTCTATGTCAGATTGAT	60.8	14137	21681	21712	31	TCAACAACATCTTTAGTTTCTACATCTGAATC	56.7	22	3	100	103	18
16303	4066	4099	33	CAGCAAAGAAAATAGTTGGCATCATAAAGTAATG	58.38823529	13262	4108	4139	31	GAACGGCATTTCCAGCAAAGCCAAAGCCTCAT	64.3875	22	19	85	104	9
16304	4067	4100	33	AGCAAAGAAAATAGTTGGCATCATAAAGTAATGG	58.38823529	13263	4109	4140	31	AACGGCATTTCCAGCAAAGCCAAAGCCTCATT	63.10625	22	17	87	104	9
16304	4067	4100	33	AGCAAAGAAAATAGTTGGCATCATAAAGTAATGG	58.38823529	13264	4110	4141	31	ACGGCATTTCCAGCAAAGCCAAAGCCTCATTA	63.10625	22	17	87	104	10
16302	4065	4098	33	CCAGCAAAGAAAATAGTTGGCATCATAAAGTAAT	58.38823529	13262	4108	4139	31	GAACGGCATTTCCAGCAAAGCCAAAGCCTCAT	64.3875	22	20	85	105	10
16956	21628	21661	33	TACAACTATCGCCAGTAACTTCTATGTCAGATTG	60.8	14141	21685	21716	31	CAACATCTTTAGTTTCTACATCTGAATCAACA	56.7	22	3	102	105	24
16303	4066	4099	33	CAGCAAAGAAAATAGTTGGCATCATAAAGTAATG	58.38823529	13263	4109	4140	31	AACGGCATTTCCAGCAAAGCCAAAGCCTCATT	63.10625	22	19	87	106	10
16957	21629	21662	33	ACAACTATCGCCAGTAACTTCTATGTCAGATTGA	60.8	14140	21684	21715	31	ACAACATCTTTAGTTTCTACATCTGAATCAAC	56.7	22	3	103	106	22
16958	21630	21663	33	CAACTATCGCCAGTAACTTCTATGTCAGATTGAT	60.8	14140	21684	21715	31	ACAACATCTTTAGTTTCTACATCTGAATCAAC	56.7	22	3	103	106	21
16303	4066	4099	33	CAGCAAAGAAAATAGTTGGCATCATAAAGTAATG	58.38823529	13270	4116	4147	31	TTTCCAGCAAAGCCAAAGCCTCATTATTATTC	59.2625	22	19	88	107	17
16956	21628	21661	33	TACAACTATCGCCAGTAACTTCTATGTCAGATTG	60.8	14138	21682	21713	31	CAACAACATCTTTAGTTTCTACATCTGAATCA	56.7	22	3	104	107	21
16959	21631	21664	33	AACTATCGCCAGTAACTTCTATGTCAGATTGATG	60.8	14138	21682	21713	31	CAACAACATCTTTAGTTTCTACATCTGAATCA	56.7	22	3	104	107	18
17101	26634	26667	33	ATAGTAGTTGTCTGATTGTCCTCACTGCCGTCTT	63.21176471	14360	26692	26723	31	CATCATCTAACCAATCTTCTTCTTGCTCTTCT	59.2625	22	35	72	107	25
16302	4065	4098	33	CCAGCAAAGAAAATAGTTGGCATCATAAAGTAAT	58.38823529	13265	4111	4142	31	CGGCATTTCCAGCAAAGCCAAAGCCTCATTAT	63.10625	22	20	88	108	13
16956	21628	21661	33	TACAACTATCGCCAGTAACTTCTATGTCAGATTG	60.8	14139	21683	21714	31	AACAACATCTTTAGTTTCTACATCTGAATCAA	55.41875	22	3	105	108	22
16302	4065	4098	33	CCAGCAAAGAAAATAGTTGGCATCATAAAGTAAT	58.38823529	13267	4113	4144	31	GCATTTCCAGCAAAGCCAAAGCCTCATTATTA	60.54375	22	20	90	110	15
16581	10220	10253	33	CTTCACCCTGTTGTCCATCAAAGTGTCCCTTATT	63.21176471	13625	10267	10298	31	GCCACATTTTCTAAACTCTGAAGTCTTGTAAA	57.98125	22	4	106	110	14
16584	10223	10256	33	CACCCTGTTGTCCATCAAAGTGTCCCTTATTTAC	63.21176471	13625	10267	10298	31	GCCACATTTTCTAAACTCTGAAGTCTTGTAAA	57.98125	22	4	106	110	11
16585	10224	10257	33	ACCCTGTTGTCCATCAAAGTGTCCCTTATTTACA	62.00588235	13625	10267	10298	31	GCCACATTTTCTAAACTCTGAAGTCTTGTAAA	57.98125	22	4	106	110	10
16302	4065	4098	33	CCAGCAAAGAAAATAGTTGGCATCATAAAGTAAT	58.38823529	13268	4114	4145	31	CATTTCCAGCAAAGCCAAAGCCTCATTATTAT	59.2625	22	20	91	111	16
16581	10220	10253	33	CTTCACCCTGTTGTCCATCAAAGTGTCCCTTATT	63.21176471	13624	10266	10297	31	AGCCACATTTTCTAAACTCTGAAGTCTTGTAA	57.98125	22	4	112	116	13
16584	10223	10256	33	CACCCTGTTGTCCATCAAAGTGTCCCTTATTTAC	63.21176471	13624	10266	10297	31	AGCCACATTTTCTAAACTCTGAAGTCTTGTAA	57.98125	22	4	112	116	10
16302	4065	4098	33	CCAGCAAAGAAAATAGTTGGCATCATAAAGTAAT	58.38823529	13269	4115	4146	31	ATTTCCAGCAAAGCCAAAGCCTCATTATTATT	57.98125	22	20	97	117	17
16581	10220	10253	33	CTTCACCCTGTTGTCCATCAAAGTGTCCCTTATT	63.21176471	13623	10265	10296	31	AAGCCACATTTTCTAAACTCTGAAGTCTTGTA	57.98125	22	4	116	120	12
16583	10222	10255	33	TCACCCTGTTGTCCATCAAAGTGTCCCTTATTTA	62.00588235	13623	10265	10296	31	AAGCCACATTTTCTAAACTCTGAAGTCTTGTA	57.98125	22	4	116	120	10
17054	25113	25146	33	CCAGCAAGTGAGATGGTTTCAATAAAATGTTCTT	59.59411765	14279	25148	25179	31	AGGTGTTTTAGAAGAAGAAGTAAGATAACCAT	56.7	22	29	96	125	2
16583	10222	10255	33	TCACCCTGTTGTCCATCAAAGTGTCCCTTATTTA	62.00588235	13622	10264	10295	31	AAAGCCACATTTTCTAAACTCTGAAGTCTTGT	57.98125	22	4	123	127	9
16326	4116	4149	33	TTTCCAGCAAAGCCAAAGCCTCATTATTATTCTT	59.59411765	13286	4169	4200	31	AGAAGTAGACTAAAGCATAAAGATAGAGAAAA	55.41875	22	29	107	136	20
16324	4114	4147	33	CATTTCCAGCAAAGCCAAAGCCTCATTATTATTC	60.8	13286	4169	4200	31	AGAAGTAGACTAAAGCATAAAGATAGAGAAAA	55.41875	22	36	107	143	22
16332	4122	4155	33	GCAAAGCCAAAGCCTCATTATTATTCTTACAAAG	59.59411765	13287	4170	4201	31	GAAGTAGACTAAAGCATAAAGATAGAGAAAAG	56.7	22	33	118	151	15
16333	4123	4156	33	CAAAGCCAAAGCCTCATTATTATTCTTACAAAGT	58.38823529	13287	4170	4201	31	GAAGTAGACTAAAGCATAAAGATAGAGAAAAG	56.7	22	34	118	152	14
16334	4124	4157	33	AAAGCCAAAGCCTCATTATTATTCTTACAAAGTT	57.18235294	13287	4170	4201	31	GAAGTAGACTAAAGCATAAAGATAGAGAAAAG	56.7	22	35	118	153	13
16071	457	490	33	CAGTTTGCTGTTTCTTCTGTCTCTGCGGTAAGGC	65.62352941	12954	492	523	31	TGAGTTTCATCAGCCTTCTTCTTTTTGTCCTT	59.2625	22	43	128	171	2
16325	4115	4148	33	ATTTCCAGCAAAGCCAAAGCCTCATTATTATTCT	59.59411765	13288	4171	4202	31	AAGTAGACTAAAGCATAAAGATAGAGAAAAGG	56.7	22	34	145	179	23
16325	4115	4148	33	ATTTCCAGCAAAGCCAAAGCCTCATTATTATTCT	59.59411765	13289	4172	4203	31	AGTAGACTAAAGCATAAAGATAGAGAAAAGGG	57.98125	22	34	154	188	24
17064	25145	25178	33	TTCAGGTGTTTTAGAAGAAGAAGTAAGATAACCA	58.38823529	14282	25187	25218	31	TGTAACAGCATCAGGTGAAGAAACAGAAACTG	60.54375	22	26	165	191	9
17109	26642	26675	33	TGTCTGATTGTCCTCACTGCCGTCTTGTTGACCA	65.62352941	14362	26694	26725	31	TCATCTAACCAATCTTCTTCTTGCTCTTCTTC	59.2625	22	28	169	197	19
17106	26639	26672	33	AGTTGTCTGATTGTCCTCACTGCCGTCTTGTTGA	64.41764706	14362	26694	26725	31	TCATCTAACCAATCTTCTTCTTGCTCTTCTTC	59.2625	22	32	169	201	22
16072	458	491	33	AGTTTGCTGTTTCTTCTGTCTCTGCGGTAAGGCT	64.41764706	12955	493	524	31	GAGTTTCATCAGCCTTCTTCTTTTTGTCCTTT	59.2625	22	42	163	205	2
17106	26639	26672	33	AGTTGTCTGATTGTCCTCACTGCCGTCTTGTTGA	64.41764706	14363	26695	26726	31	CATCTAACCAATCTTCTTCTTGCTCTTCTTCA	59.2625	22	32	183	215	23
17107	26640	26673	33	GTTGTCTGATTGTCCTCACTGCCGTCTTGTTGAC	65.62352941	14364	26696	26727	31	ATCTAACCAATCTTCTTCTTGCTCTTCTTCAG	59.2625	22	31	190	221	23
16235	2802	2835	33	CAAAACCTGAGTCACCTGCTACACGCTGCGAAGC	68.03529412	14811	2844	2876	32	TGTAATAAGAAAGCGTTCGTGATGTAGCAACAG	60.67575758	22	2	2	4	9
16235	2802	2835	33	CAAAACCTGAGTCACCTGCTACACGCTGCGAAGC	68.03529412	14812	2845	2877	32	GTAATAAGAAAGCGTTCGTGATGTAGCAACAGT	60.67575758	22	2	2	4	10
16234	2801	2834	33	GCAAAACCTGAGTCACCTGCTACACGCTGCGAAG	68.03529412	14810	2843	2875	32	TTGTAATAAGAAAGCGTTCGTGATGTAGCAACA	59.43333333	22	4	2	6	9
16235	2802	2835	33	CAAAACCTGAGTCACCTGCTACACGCTGCGAAGC	68.03529412	14814	2847	2879	32	AATAAGAAAGCGTTCGTGATGTAGCAACAGTGA	60.67575758	22	2	4	6	12
16234	2801	2834	33	GCAAAACCTGAGTCACCTGCTACACGCTGCGAAG	68.03529412	14814	2847	2879	32	AATAAGAAAGCGTTCGTGATGTAGCAACAGTGA	60.67575758	22	4	4	8	13
17249	28437	28470	33	CCACCCTTACGAAGAATGGTTTTCAAGCCAGATT	63.21176471	16014	28472	28504	32	ATTATGGTATTCGGCAAGACTATGCTCAGGTCC	63.16060606	22	7	4	11	2
16768	18177	18210	33	CTAAACTCCTGTGTAGAAACTAAGTAATCATAAA	57.18235294	15465	18216	18248	32	AGAGTCAGTCTAAAGTAGCGGTTGAGTAAACAA	60.67575758	22	10	3	13	6
16770	18179	18212	33	AAACTCCTGTGTAGAAACTAAGTAATCATAAACA	57.18235294	15465	18216	18248	32	AGAGTCAGTCTAAAGTAGCGGTTGAGTAAACAA	60.67575758	22	10	3	13	4
16266	2879	2912	33	ATTTCTTTAGGCAGGTCCTTGATGTCACAGCGTC	64.41764706	14851	2920	2952	32	GTGTCCAGCAATACGAAGATGTCCACGAAGGAT	64.4030303	22	11	4	15	8
16268	2881	2914	33	TTCTTTAGGCAGGTCCTTGATGTCACAGCGTCCT	65.62352941	14851	2920	2952	32	GTGTCCAGCAATACGAAGATGTCCACGAAGGAT	64.4030303	22	11	4	15	6
16769	18178	18211	33	TAAACTCCTGTGTAGAAACTAAGTAATCATAAAC	57.18235294	15464	18215	18247	32	AAGAGTCAGTCTAAAGTAGCGGTTGAGTAAACA	60.67575758	22	10	5	15	4
16770	18179	18212	33	AAACTCCTGTGTAGAAACTAAGTAATCATAAACA	57.18235294	15464	18215	18247	32	AAGAGTCAGTCTAAAGTAGCGGTTGAGTAAACA	60.67575758	22	10	5	15	3
16848	18770	18803	33	AGCAGACATAGCAATAATACCCATAGCAAAAGGT	60.8	15522	18816	18848	32	TCATACAAAAAAAAGAACAAAGACCATTGAGTA	55.70606061	22	11	4	15	13
17249	28437	28470	33	CCACCCTTACGAAGAATGGTTTTCAAGCCAGATT	63.21176471	16019	28477	28509	32	GGTATTCGGCAAGACTATGCTCAGGTCCTACTT	64.4030303	22	7	8	15	7
16264	2877	2910	33	TGATTTCTTTAGGCAGGTCCTTGATGTCACAGCG	64.41764706	14848	2917	2949	32	ATGGTGTCCAGCAATACGAAGATGTCCACGAAG	64.4030303	22	11	5	16	7
16235	2802	2835	33	CAAAACCTGAGTCACCTGCTACACGCTGCGAAGC	68.03529412	14808	2841	2873	32	ATTTGTAATAAGAAAGCGTTCGTGATGTAGCAA	58.19090909	22	2	15	17	6
16264	2877	2910	33	TGATTTCTTTAGGCAGGTCCTTGATGTCACAGCG	64.41764706	14845	2914	2946	32	TAGATGGTGTCCAGCAATACGAAGATGTCCACG	64.4030303	22	11	7	18	4
16264	2877	2910	33	TGATTTCTTTAGGCAGGTCCTTGATGTCACAGCG	64.41764706	14846	2915	2947	32	AGATGGTGTCCAGCAATACGAAGATGTCCACGA	64.4030303	22	11	7	18	5
16265	2878	2911	33	GATTTCTTTAGGCAGGTCCTTGATGTCACAGCGT	64.41764706	14845	2914	2946	32	TAGATGGTGTCCAGCAATACGAAGATGTCCACG	64.4030303	22	11	7	18	3
16265	2878	2911	33	GATTTCTTTAGGCAGGTCCTTGATGTCACAGCGT	64.41764706	14846	2915	2947	32	AGATGGTGTCCAGCAATACGAAGATGTCCACGA	64.4030303	22	11	7	18	4
16769	18178	18211	33	TAAACTCCTGTGTAGAAACTAAGTAATCATAAAC	57.18235294	15467	18218	18250	32	AGTCAGTCTAAAGTAGCGGTTGAGTAAACAAAA	59.43333333	22	10	9	19	7
17159	26901	26934	33	TCACCAGACTCATCAAATAAGTAGTATGTAGCCA	60.8	15894	26943	26975	32	TCATCTAAATCAATGCCCAGTGGTGTAAGTAAT	59.43333333	22	7	12	19	9
16768	18177	18210	33	CTAAACTCCTGTGTAGAAACTAAGTAATCATAAA	57.18235294	15468	18219	18251	32	GTCAGTCTAAAGTAGCGGTTGAGTAAACAAAAG	60.67575758	22	10	10	20	9
16770	18179	18212	33	AAACTCCTGTGTAGAAACTAAGTAATCATAAACA	57.18235294	15468	18219	18251	32	GTCAGTCTAAAGTAGCGGTTGAGTAAACAAAAG	60.67575758	22	10	10	20	7
17160	26902	26935	33	CACCAGACTCATCAAATAAGTAGTATGTAGCCAT	60.8	15893	26942	26974	32	CTCATCTAAATCAATGCCCAGTGGTGTAAGTAA	60.67575758	22	7	13	20	7
16768	18177	18210	33	CTAAACTCCTGTGTAGAAACTAAGTAATCATAAA	57.18235294	15463	18214	18246	32	CAAGAGTCAGTCTAAAGTAGCGGTTGAGTAAAC	61.91818182	22	10	11	21	4
16769	18178	18211	33	TAAACTCCTGTGTAGAAACTAAGTAATCATAAAC	57.18235294	15463	18214	18246	32	CAAGAGTCAGTCTAAAGTAGCGGTTGAGTAAAC	61.91818182	22	10	11	21	3
16263	2872	2905	33	AACAGTGATTTCTTTAGGCAGGTCCTTGATGTCA	62.00588235	14851	2920	2952	32	GTGTCCAGCAATACGAAGATGTCCACGAAGGAT	64.4030303	22	18	4	22	15
17154	26896	26929	33	TAAACTCACCAGACTCATCAAATAAGTAGTATGT	58.38823529	15894	26943	26975	32	TCATCTAAATCAATGCCCAGTGGTGTAAGTAAT	59.43333333	22	10	12	22	14
17155	26897	26930	33	AAACTCACCAGACTCATCAAATAAGTAGTATGTA	58.38823529	15894	26943	26975	32	TCATCTAAATCAATGCCCAGTGGTGTAAGTAAT	59.43333333	22	10	12	22	13
16256	2865	2898	33	ATGTAGCAACAGTGATTTCTTTAGGCAGGTCCTT	62.00588235	14850	2919	2951	32	GGTGTCCAGCAATACGAAGATGTCCACGAAGGA	65.64545455	22	19	4	23	21
16257	2866	2899	33	TGTAGCAACAGTGATTTCTTTAGGCAGGTCCTTG	63.21176471	14851	2920	2952	32	GTGTCCAGCAATACGAAGATGTCCACGAAGGAT	64.4030303	22	19	4	23	21
16263	2872	2905	33	AACAGTGATTTCTTTAGGCAGGTCCTTGATGTCA	62.00588235	14847	2916	2948	32	GATGGTGTCCAGCAATACGAAGATGTCCACGAA	64.4030303	22	18	5	23	11
16769	18178	18211	33	TAAACTCCTGTGTAGAAACTAAGTAATCATAAAC	57.18235294	15469	18220	18252	32	TCAGTCTAAAGTAGCGGTTGAGTAAACAAAAGA	59.43333333	22	10	13	23	9
17154	26896	26929	33	TAAACTCACCAGACTCATCAAATAAGTAGTATGT	58.38823529	15893	26942	26974	32	CTCATCTAAATCAATGCCCAGTGGTGTAAGTAA	60.67575758	22	10	13	23	13
17155	26897	26930	33	AAACTCACCAGACTCATCAAATAAGTAGTATGTA	58.38823529	15893	26942	26974	32	CTCATCTAAATCAATGCCCAGTGGTGTAAGTAA	60.67575758	22	10	13	23	12
17249	28437	28470	33	CCACCCTTACGAAGAATGGTTTTCAAGCCAGATT	63.21176471	16021	28479	28511	32	TATTCGGCAAGACTATGCTCAGGTCCTACTTCT	63.16060606	22	7	16	23	9
16256	2865	2898	33	ATGTAGCAACAGTGATTTCTTTAGGCAGGTCCTT	62.00588235	14848	2917	2949	32	ATGGTGTCCAGCAATACGAAGATGTCCACGAAG	64.4030303	22	19	5	24	19
16262	2871	2904	33	CAACAGTGATTTCTTTAGGCAGGTCCTTGATGTC	63.21176471	14850	2919	2951	32	GGTGTCCAGCAATACGAAGATGTCCACGAAGGA	65.64545455	22	20	4	24	15
16768	18177	18210	33	CTAAACTCCTGTGTAGAAACTAAGTAATCATAAA	57.18235294	15461	18212	18244	32	ACCAAGAGTCAGTCTAAAGTAGCGGTTGAGTAA	61.91818182	22	10	14	24	2
16768	18177	18210	33	CTAAACTCCTGTGTAGAAACTAAGTAATCATAAA	57.18235294	15462	18213	18245	32	CCAAGAGTCAGTCTAAAGTAGCGGTTGAGTAAA	61.91818182	22	10	14	24	3
16769	18178	18211	33	TAAACTCCTGTGTAGAAACTAAGTAATCATAAAC	57.18235294	15461	18212	18244	32	ACCAAGAGTCAGTCTAAAGTAGCGGTTGAGTAA	61.91818182	22	10	14	24	1
16769	18178	18211	33	TAAACTCCTGTGTAGAAACTAAGTAATCATAAAC	57.18235294	15462	18213	18245	32	CCAAGAGTCAGTCTAAAGTAGCGGTTGAGTAAA	61.91818182	22	10	14	24	2
16770	18179	18212	33	AAACTCCTGTGTAGAAACTAAGTAATCATAAACA	57.18235294	15462	18213	18245	32	CCAAGAGTCAGTCTAAAGTAGCGGTTGAGTAAA	61.91818182	22	10	14	24	1
17249	28437	28470	33	CCACCCTTACGAAGAATGGTTTTCAAGCCAGATT	63.21176471	16022	28480	28512	32	ATTCGGCAAGACTATGCTCAGGTCCTACTTCTG	64.4030303	22	7	17	24	10
16252	2861	2894	33	CGTGATGTAGCAACAGTGATTTCTTTAGGCAGGT	63.21176471	14849	2918	2950	32	TGGTGTCCAGCAATACGAAGATGTCCACGAAGG	65.64545455	22	21	4	25	24
16261	2870	2903	33	GCAACAGTGATTTCTTTAGGCAGGTCCTTGATGT	63.21176471	14848	2917	2949	32	ATGGTGTCCAGCAATACGAAGATGTCCACGAAG	64.4030303	22	20	5	25	14
16262	2871	2904	33	CAACAGTGATTTCTTTAGGCAGGTCCTTGATGTC	63.21176471	14847	2916	2948	32	GATGGTGTCCAGCAATACGAAGATGTCCACGAA	64.4030303	22	20	5	25	12
16262	2871	2904	33	CAACAGTGATTTCTTTAGGCAGGTCCTTGATGTC	63.21176471	14848	2917	2949	32	ATGGTGTCCAGCAATACGAAGATGTCCACGAAG	64.4030303	22	20	5	25	13
16263	2872	2905	33	AACAGTGATTTCTTTAGGCAGGTCCTTGATGTCA	62.00588235	14845	2914	2946	32	TAGATGGTGTCCAGCAATACGAAGATGTCCACG	64.4030303	22	18	7	25	9
16251	2860	2893	33	TCGTGATGTAGCAACAGTGATTTCTTTAGGCAGG	63.21176471	14848	2917	2949	32	ATGGTGTCCAGCAATACGAAGATGTCCACGAAG	64.4030303	22	21	5	26	24
16253	2862	2895	33	GTGATGTAGCAACAGTGATTTCTTTAGGCAGGTC	63.21176471	14850	2919	2951	32	GGTGTCCAGCAATACGAAGATGTCCACGAAGGA	65.64545455	22	22	4	26	24
16253	2862	2895	33	GTGATGTAGCAACAGTGATTTCTTTAGGCAGGTC	63.21176471	14851	2920	2952	32	GTGTCCAGCAATACGAAGATGTCCACGAAGGAT	64.4030303	22	22	4	26	25
16254	2863	2896	33	TGATGTAGCAACAGTGATTTCTTTAGGCAGGTCC	63.21176471	14848	2917	2949	32	ATGGTGTCCAGCAATACGAAGATGTCCACGAAG	64.4030303	22	21	5	26	21
17159	26901	26934	33	TCACCAGACTCATCAAATAAGTAGTATGTAGCCA	60.8	15892	26941	26973	32	ACTCATCTAAATCAATGCCCAGTGGTGTAAGTA	60.67575758	22	7	19	26	7
16253	2862	2895	33	GTGATGTAGCAACAGTGATTTCTTTAGGCAGGTC	63.21176471	14847	2916	2948	32	GATGGTGTCCAGCAATACGAAGATGTCCACGAA	64.4030303	22	22	5	27	21
16260	2869	2902	33	AGCAACAGTGATTTCTTTAGGCAGGTCCTTGATG	63.21176471	14850	2919	2951	32	GGTGTCCAGCAATACGAAGATGTCCACGAAGGA	65.64545455	22	23	4	27	17
16262	2871	2904	33	CAACAGTGATTTCTTTAGGCAGGTCCTTGATGTC	63.21176471	14846	2915	2947	32	AGATGGTGTCCAGCAATACGAAGATGTCCACGA	64.4030303	22	20	7	27	11
16716	15750	15783	33	ATAATAAGAATCTACAACAGGAACTCCACTACCT	59.59411765	15377	15797	15829	32	TGAAATCACCGAAATCATACCAGTTACCATTGA	59.43333333	22	9	18	27	14
16768	18177	18210	33	CTAAACTCCTGTGTAGAAACTAAGTAATCATAAA	57.18235294	15460	18211	18243	32	CACCAAGAGTCAGTCTAAAGTAGCGGTTGAGTA	63.16060606	22	10	17	27	1
16251	2860	2893	33	TCGTGATGTAGCAACAGTGATTTCTTTAGGCAGG	63.21176471	14845	2914	2946	32	TAGATGGTGTCCAGCAATACGAAGATGTCCACG	64.4030303	22	21	7	28	21
16252	2861	2894	33	CGTGATGTAGCAACAGTGATTTCTTTAGGCAGGT	63.21176471	14846	2915	2947	32	AGATGGTGTCCAGCAATACGAAGATGTCCACGA	64.4030303	22	21	7	28	21
16254	2863	2896	33	TGATGTAGCAACAGTGATTTCTTTAGGCAGGTCC	63.21176471	14846	2915	2947	32	AGATGGTGTCCAGCAATACGAAGATGTCCACGA	64.4030303	22	21	7	28	19
16716	15750	15783	33	ATAATAAGAATCTACAACAGGAACTCCACTACCT	59.59411765	15378	15798	15830	32	GAAATCACCGAAATCATACCAGTTACCATTGAG	60.67575758	22	9	19	28	15
17156	26898	26931	33	AACTCACCAGACTCATCAAATAAGTAGTATGTAG	59.59411765	15892	26941	26973	32	ACTCATCTAAATCAATGCCCAGTGGTGTAAGTA	60.67575758	22	9	19	28	10
16253	2862	2895	33	GTGATGTAGCAACAGTGATTTCTTTAGGCAGGTC	63.21176471	14845	2914	2946	32	TAGATGGTGTCCAGCAATACGAAGATGTCCACG	64.4030303	22	22	7	29	19
16259	2868	2901	33	TAGCAACAGTGATTTCTTTAGGCAGGTCCTTGAT	62.00588235	14848	2917	2949	32	ATGGTGTCCAGCAATACGAAGATGTCCACGAAG	64.4030303	22	24	5	29	16
17155	26897	26930	33	AAACTCACCAGACTCATCAAATAAGTAGTATGTA	58.38823529	15892	26941	26973	32	ACTCATCTAAATCAATGCCCAGTGGTGTAAGTA	60.67575758	22	10	19	29	11
16715	15749	15782	33	AATAATAAGAATCTACAACAGGAACTCCACTACC	59.59411765	15377	15797	15829	32	TGAAATCACCGAAATCATACCAGTTACCATTGA	59.43333333	22	12	18	30	15
16237	2842	2875	33	TTTGTAATAAGAAAGCGTTCGTGATGTAGCAACA	59.59411765	14844	2882	2914	32	TCTTTAGGCAGGTCCTTGATGTCACAGCGTCCT	65.64545455	22	1	30	31	7
16240	2845	2878	33	GTAATAAGAAAGCGTTCGTGATGTAGCAACAGTG	62.00588235	14844	2882	2914	32	TCTTTAGGCAGGTCCTTGATGTCACAGCGTCCT	65.64545455	22	1	30	31	4
16237	2842	2875	33	TTTGTAATAAGAAAGCGTTCGTGATGTAGCAACA	59.59411765	14842	2880	2912	32	TTTCTTTAGGCAGGTCCTTGATGTCACAGCGTC	64.4030303	22	1	31	32	5
16241	2846	2879	33	TAATAAGAAAGCGTTCGTGATGTAGCAACAGTGA	60.8	14842	2880	2912	32	TTTCTTTAGGCAGGTCCTTGATGTCACAGCGTC	64.4030303	22	3	31	34	1
16242	2847	2880	33	AATAAGAAAGCGTTCGTGATGTAGCAACAGTGAT	60.8	14843	2881	2913	32	TTCTTTAGGCAGGTCCTTGATGTCACAGCGTCC	65.64545455	22	3	31	34	1
16243	2848	2881	33	ATAAGAAAGCGTTCGTGATGTAGCAACAGTGATT	60.8	14844	2882	2914	32	TCTTTAGGCAGGTCCTTGATGTCACAGCGTCCT	65.64545455	22	4	30	34	1
16714	15748	15781	33	GAATAATAAGAATCTACAACAGGAACTCCACTAC	59.59411765	15380	15800	15832	32	AATCACCGAAATCATACCAGTTACCATTGAGAT	59.43333333	22	14	21	35	19
16712	15746	15779	33	ATGAATAATAAGAATCTACAACAGGAACTCCACT	58.38823529	15379	15799	15831	32	AAATCACCGAAATCATACCAGTTACCATTGAGA	59.43333333	22	15	21	36	20
16713	15747	15780	33	TGAATAATAAGAATCTACAACAGGAACTCCACTA	58.38823529	15380	15800	15832	32	AATCACCGAAATCATACCAGTTACCATTGAGAT	59.43333333	22	15	21	36	20
17154	26896	26929	33	TAAACTCACCAGACTCATCAAATAAGTAGTATGT	58.38823529	15891	26931	26963	32	GCCATACTCCACTCATCTAAATCAATGCCCAGT	63.16060606	22	10	26	36	2
17155	26897	26930	33	AAACTCACCAGACTCATCAAATAAGTAGTATGTA	58.38823529	15891	26931	26963	32	GCCATACTCCACTCATCTAAATCAATGCCCAGT	63.16060606	22	10	26	36	1
16711	15745	15778	33	AATGAATAATAAGAATCTACAACAGGAACTCCAC	58.38823529	15379	15799	15831	32	AAATCACCGAAATCATACCAGTTACCATTGAGA	59.43333333	22	16	21	37	21
16710	15744	15777	33	CAATGAATAATAAGAATCTACAACAGGAACTCCA	58.38823529	15378	15798	15830	32	GAAATCACCGAAATCATACCAGTTACCATTGAG	60.67575758	22	19	19	38	21
16150	1011	1044	33	GGAGAAGTTCCCCTACTGCTGCCTGGAGTTGAAT	66.82941176	14704	1065	1097	32	CGTGATGAGGAACGAGAAGAGGCTTGACTGCCG	68.13030303	22	21	19	40	21
16150	1011	1044	33	GGAGAAGTTCCCCTACTGCTGCCTGGAGTTGAAT	66.82941176	14705	1066	1098	32	GTGATGAGGAACGAGAAGAGGCTTGACTGCCGC	68.13030303	22	21	19	40	22
16710	15744	15777	33	CAATGAATAATAAGAATCTACAACAGGAACTCCA	58.38823529	15379	15799	15831	32	AAATCACCGAAATCATACCAGTTACCATTGAGA	59.43333333	22	19	21	40	22
16709	15743	15776	33	ACAATGAATAATAAGAATCTACAACAGGAACTCC	58.38823529	15380	15800	15832	32	AATCACCGAAATCATACCAGTTACCATTGAGAT	59.43333333	22	20	21	41	24
16707	15741	15774	33	TAACAATGAATAATAAGAATCTACAACAGGAACT	55.97647059	15379	15799	15831	32	AAATCACCGAAATCATACCAGTTACCATTGAGA	59.43333333	22	21	21	42	25
16708	15742	15775	33	AACAATGAATAATAAGAATCTACAACAGGAACTC	57.18235294	15379	15799	15831	32	AAATCACCGAAATCATACCAGTTACCATTGAGA	59.43333333	22	21	21	42	24
16440	6575	6608	33	TGGTGTAATGTCAAGAATCTCAAGTGTCTGTGGA	62.00588235	15048	6616	6648	32	CAGCATCAGTAGTGTCAGCAATGTCTCTGCCAA	64.4030303	22	9	35	44	8
16439	6574	6607	33	ATGGTGTAATGTCAAGAATCTCAAGTGTCTGTGG	62.00588235	15048	6616	6648	32	CAGCATCAGTAGTGTCAGCAATGTCTCTGCCAA	64.4030303	22	10	35	45	9
17244	28388	28421	33	ATGGCAACCAACATAAGAGAACACACAGCCTCCA	64.41764706	15992	28437	28469	32	CCACCCTTACGAAGAATGGTTTTCAAGCCAGAT	63.16060606	22	14	32	46	16
16440	6575	6608	33	TGGTGTAATGTCAAGAATCTCAAGTGTCTGTGGA	62.00588235	15047	6615	6647	32	ACAGCATCAGTAGTGTCAGCAATGTCTCTGCCA	64.4030303	22	9	38	47	7
16441	6576	6609	33	GGTGTAATGTCAAGAATCTCAAGTGTCTGTGGAT	62.00588235	15047	6615	6647	32	ACAGCATCAGTAGTGTCAGCAATGTCTCTGCCA	64.4030303	22	9	38	47	6
16439	6574	6607	33	ATGGTGTAATGTCAAGAATCTCAAGTGTCTGTGG	62.00588235	15047	6615	6647	32	ACAGCATCAGTAGTGTCAGCAATGTCTCTGCCA	64.4030303	22	10	38	48	8
17245	28389	28422	33	TGGCAACCAACATAAGAGAACACACAGCCTCCAA	64.41764706	15992	28437	28469	32	CCACCCTTACGAAGAATGGTTTTCAAGCCAGAT	63.16060606	22	17	32	49	15
16585	10224	10257	33	ACCCTGTTGTCCATCAAAGTGTCCCTTATTTACA	62.00588235	15220	10275	10307	32	TTCTAAACTCTGAAGTCTTGTAAAAGTGTTCCA	58.19090909	22	4	48	52	18
16981	22082	22115	33	AGAGAGAGAATGTCTTTCATAAGTCTTTTGACCA	59.59411765	15681	22138	22170	32	TGGAACCATTCTTCACTGTAACACTATCAACGA	60.67575758	22	12	40	52	23
17110	26643	26676	33	GTCTGATTGTCCTCACTGCCGTCTTGTTGACCAA	65.62352941	15838	26682	26714	32	TGTTGACTATCATCATCTAACCAATCTTCTTCT	58.19090909	22	27	25	52	6
17110	26643	26676	33	GTCTGATTGTCCTCACTGCCGTCTTGTTGACCAA	65.62352941	15839	26683	26715	32	GTTGACTATCATCATCTAACCAATCTTCTTCTT	58.19090909	22	27	25	52	7
16582	10221	10254	33	TTCACCCTGTTGTCCATCAAAGTGTCCCTTATTT	62.00588235	15220	10275	10307	32	TTCTAAACTCTGAAGTCTTGTAAAAGTGTTCCA	58.19090909	22	5	48	53	21
17108	26641	26674	33	TTGTCTGATTGTCCTCACTGCCGTCTTGTTGACC	65.62352941	15839	26683	26715	32	GTTGACTATCATCATCTAACCAATCTTCTTCTT	58.19090909	22	29	25	54	9
17110	26643	26676	33	GTCTGATTGTCCTCACTGCCGTCTTGTTGACCAA	65.62352941	15841	26685	26717	32	TGACTATCATCATCTAACCAATCTTCTTCTTGC	59.43333333	22	27	27	54	9
17110	26643	26676	33	GTCTGATTGTCCTCACTGCCGTCTTGTTGACCAA	65.62352941	15842	26686	26718	32	GACTATCATCATCTAACCAATCTTCTTCTTGCT	59.43333333	22	27	27	54	10
17109	26642	26675	33	TGTCTGATTGTCCTCACTGCCGTCTTGTTGACCA	65.62352941	15840	26684	26716	32	TTGACTATCATCATCTAACCAATCTTCTTCTTG	58.19090909	22	28	27	55	9
17244	28388	28421	33	ATGGCAACCAACATAAGAGAACACACAGCCTCCA	64.41764706	15993	28438	28470	32	CACCCTTACGAAGAATGGTTTTCAAGCCAGATT	61.91818182	22	14	41	55	17
17107	26640	26673	33	GTTGTCTGATTGTCCTCACTGCCGTCTTGTTGAC	65.62352941	15838	26682	26714	32	TGTTGACTATCATCATCTAACCAATCTTCTTCT	58.19090909	22	31	25	56	9
17108	26641	26674	33	TTGTCTGATTGTCCTCACTGCCGTCTTGTTGACC	65.62352941	15841	26685	26717	32	TGACTATCATCATCTAACCAATCTTCTTCTTGC	59.43333333	22	29	27	56	11
16585	10224	10257	33	ACCCTGTTGTCCATCAAAGTGTCCCTTATTTACA	62.00588235	15219	10274	10306	32	TTTCTAAACTCTGAAGTCTTGTAAAAGTGTTCC	58.19090909	22	4	53	57	17
17107	26640	26673	33	GTTGTCTGATTGTCCTCACTGCCGTCTTGTTGAC	65.62352941	15842	26686	26718	32	GACTATCATCATCTAACCAATCTTCTTCTTGCT	59.43333333	22	31	27	58	13
17245	28389	28422	33	TGGCAACCAACATAAGAGAACACACAGCCTCCAA	64.41764706	15993	28438	28470	32	CACCCTTACGAAGAATGGTTTTCAAGCCAGATT	61.91818182	22	17	41	58	16
17109	26642	26675	33	TGTCTGATTGTCCTCACTGCCGTCTTGTTGACCA	65.62352941	15837	26681	26713	32	TTGTTGACTATCATCATCTAACCAATCTTCTTC	58.19090909	22	28	31	59	6
16871	19860	19893	33	GCTGAGGTGATAGAGGTTTGTGGTGGTTGGTAAA	64.41764706	15573	19910	19942	32	GTTACTGAAGTCATTGAGAGCCTTTGCGAGATG	63.16060606	22	18	43	61	17
17107	26640	26673	33	GTTGTCTGATTGTCCTCACTGCCGTCTTGTTGAC	65.62352941	15843	26687	26719	32	ACTATCATCATCTAACCAATCTTCTTCTTGCTC	59.43333333	22	31	30	61	14
17108	26641	26674	33	TTGTCTGATTGTCCTCACTGCCGTCTTGTTGACC	65.62352941	15836	26680	26712	32	TTTGTTGACTATCATCATCTAACCAATCTTCTT	56.94848485	22	29	32	61	6
16872	19861	19894	33	CTGAGGTGATAGAGGTTTGTGGTGGTTGGTAAAG	64.41764706	15573	19910	19942	32	GTTACTGAAGTCATTGAGAGCCTTTGCGAGATG	63.16060606	22	19	43	62	16
17107	26640	26673	33	GTTGTCTGATTGTCCTCACTGCCGTCTTGTTGAC	65.62352941	15837	26681	26713	32	TTGTTGACTATCATCATCTAACCAATCTTCTTC	58.19090909	22	31	31	62	8
17108	26641	26674	33	TTGTCTGATTGTCCTCACTGCCGTCTTGTTGACC	65.62352941	15835	26679	26711	32	GTTTGTTGACTATCATCATCTAACCAATCTTCT	58.19090909	22	29	33	62	5
17246	28390	28423	33	GGCAACCAACATAAGAGAACACACAGCCTCCAAA	64.41764706	15993	28438	28470	32	CACCCTTACGAAGAATGGTTTTCAAGCCAGATT	61.91818182	22	21	41	62	15
17106	26639	26672	33	AGTTGTCTGATTGTCCTCACTGCCGTCTTGTTGA	64.41764706	15837	26681	26713	32	TTGTTGACTATCATCATCTAACCAATCTTCTTC	58.19090909	22	32	31	63	9
17108	26641	26674	33	TTGTCTGATTGTCCTCACTGCCGTCTTGTTGACC	65.62352941	15833	26677	26709	32	CAGTTTGTTGACTATCATCATCTAACCAATCTT	58.19090909	22	29	34	63	3
16873	19862	19895	33	TGAGGTGATAGAGGTTTGTGGTGGTTGGTAAAGA	63.21176471	15571	19908	19940	32	GAGTTACTGAAGTCATTGAGAGCCTTTGCGAGA	63.16060606	22	20	44	64	13
17106	26639	26672	33	AGTTGTCTGATTGTCCTCACTGCCGTCTTGTTGA	64.41764706	15836	26680	26712	32	TTTGTTGACTATCATCATCTAACCAATCTTCTT	56.94848485	22	32	32	64	8
17107	26640	26673	33	GTTGTCTGATTGTCCTCACTGCCGTCTTGTTGAC	65.62352941	15835	26679	26711	32	GTTTGTTGACTATCATCATCTAACCAATCTTCT	58.19090909	22	31	33	64	6
16583	10222	10255	33	TCACCCTGTTGTCCATCAAAGTGTCCCTTATTTA	62.00588235	15221	10276	10308	32	TCTAAACTCTGAAGTCTTGTAAAAGTGTTCCAG	59.43333333	22	4	61	65	21
16584	10223	10256	33	CACCCTGTTGTCCATCAAAGTGTCCCTTATTTAC	63.21176471	15221	10276	10308	32	TCTAAACTCTGAAGTCTTGTAAAAGTGTTCCAG	59.43333333	22	4	61	65	20
16875	19864	19897	33	AGGTGATAGAGGTTTGTGGTGGTTGGTAAAGAAC	63.21176471	15573	19910	19942	32	GTTACTGAAGTCATTGAGAGCCTTTGCGAGATG	63.16060606	22	22	43	65	13
16582	10221	10254	33	TTCACCCTGTTGTCCATCAAAGTGTCCCTTATTT	62.00588235	15221	10276	10308	32	TCTAAACTCTGAAGTCTTGTAAAAGTGTTCCAG	59.43333333	22	5	61	66	22
16874	19863	19896	33	GAGGTGATAGAGGTTTGTGGTGGTTGGTAAAGAA	63.21176471	15572	19909	19941	32	AGTTACTGAAGTCATTGAGAGCCTTTGCGAGAT	61.91818182	22	21	45	66	13
17106	26639	26672	33	AGTTGTCTGATTGTCCTCACTGCCGTCTTGTTGA	64.41764706	15844	26688	26720	32	CTATCATCATCTAACCAATCTTCTTCTTGCTCT	59.43333333	22	32	34	66	16
16871	19860	19893	33	GCTGAGGTGATAGAGGTTTGTGGTGGTTGGTAAA	64.41764706	15570	19907	19939	32	TGAGTTACTGAAGTCATTGAGAGCCTTTGCGAG	63.16060606	22	18	49	67	14
16872	19861	19894	33	CTGAGGTGATAGAGGTTTGTGGTGGTTGGTAAAG	64.41764706	15569	19906	19938	32	CTGAGTTACTGAAGTCATTGAGAGCCTTTGCGA	63.16060606	22	19	48	67	12
17102	26635	26668	33	TAGTAGTTGTCTGATTGTCCTCACTGCCGTCTTG	64.41764706	15844	26688	26720	32	CTATCATCATCTAACCAATCTTCTTCTTGCTCT	59.43333333	22	33	34	67	20
17104	26637	26670	33	GTAGTTGTCTGATTGTCCTCACTGCCGTCTTGTT	64.41764706	15844	26688	26720	32	CTATCATCATCTAACCAATCTTCTTCTTGCTCT	59.43333333	22	33	34	67	18
17105	26638	26671	33	TAGTTGTCTGATTGTCCTCACTGCCGTCTTGTTG	64.41764706	15844	26688	26720	32	CTATCATCATCTAACCAATCTTCTTCTTGCTCT	59.43333333	22	33	34	67	17
17167	26942	26975	33	CTCATCTAAATCAATGCCCAGTGGTGTAAGTAAT	60.8	15902	26996	27028	32	TTTTATGACAGCATCTGCCACAACACAGGCGAA	63.16060606	22	3	64	67	21
16871	19860	19893	33	GCTGAGGTGATAGAGGTTTGTGGTGGTTGGTAAA	64.41764706	15568	19905	19937	32	CCTGAGTTACTGAAGTCATTGAGAGCCTTTGCG	64.4030303	22	18	50	68	12
16872	19861	19894	33	CTGAGGTGATAGAGGTTTGTGGTGGTTGGTAAAG	64.41764706	15570	19907	19939	32	TGAGTTACTGAAGTCATTGAGAGCCTTTGCGAG	63.16060606	22	19	49	68	13
16879	19868	19901	33	GATAGAGGTTTGTGGTGGTTGGTAAAGAACATCA	62.00588235	15572	19909	19941	32	AGTTACTGAAGTCATTGAGAGCCTTTGCGAGAT	61.91818182	22	23	45	68	8
16871	19860	19893	33	GCTGAGGTGATAGAGGTTTGTGGTGGTTGGTAAA	64.41764706	15567	19904	19936	32	ACCTGAGTTACTGAAGTCATTGAGAGCCTTTGC	63.16060606	22	18	51	69	11
16872	19861	19894	33	CTGAGGTGATAGAGGTTTGTGGTGGTTGGTAAAG	64.41764706	15568	19905	19937	32	CCTGAGTTACTGAAGTCATTGAGAGCCTTTGCG	64.4030303	22	19	50	69	11
16874	19863	19896	33	GAGGTGATAGAGGTTTGTGGTGGTTGGTAAAGAA	63.21176471	15569	19906	19938	32	CTGAGTTACTGAAGTCATTGAGAGCCTTTGCGA	63.16060606	22	21	48	69	10
16877	19866	19899	33	GTGATAGAGGTTTGTGGTGGTTGGTAAAGAACAT	62.00588235	15572	19909	19941	32	AGTTACTGAAGTCATTGAGAGCCTTTGCGAGAT	61.91818182	22	24	45	69	10
16881	19870	19903	33	TAGAGGTTTGTGGTGGTTGGTAAAGAACATCAGA	62.00588235	15569	19906	19938	32	CTGAGTTACTGAAGTCATTGAGAGCCTTTGCGA	63.16060606	22	21	48	69	3
16403	5188	5221	33	AGGACATAAGATGATAGCCCTTTCCACAAAAATC	60.8	15002	5243	5275	32	TACACACTCTGACATTTTAGTAGCAGCAAGATT	59.43333333	22	10	60	70	22
16872	19861	19894	33	CTGAGGTGATAGAGGTTTGTGGTGGTTGGTAAAG	64.41764706	15567	19904	19936	32	ACCTGAGTTACTGAAGTCATTGAGAGCCTTTGC	63.16060606	22	19	51	70	10
16874	19863	19896	33	GAGGTGATAGAGGTTTGTGGTGGTTGGTAAAGAA	63.21176471	15570	19907	19939	32	TGAGTTACTGAAGTCATTGAGAGCCTTTGCGAG	63.16060606	22	21	49	70	11
16876	19865	19898	33	GGTGATAGAGGTTTGTGGTGGTTGGTAAAGAACA	63.21176471	15569	19906	19938	32	CTGAGTTACTGAAGTCATTGAGAGCCTTTGCGA	63.16060606	22	22	48	70	8
16881	19870	19903	33	TAGAGGTTTGTGGTGGTTGGTAAAGAACATCAGA	62.00588235	15570	19907	19939	32	TGAGTTACTGAAGTCATTGAGAGCCTTTGCGAG	63.16060606	22	21	49	70	4
17166	26941	26974	33	ACTCATCTAAATCAATGCCCAGTGGTGTAAGTAA	60.8	15901	26995	27027	32	TTTTTATGACAGCATCTGCCACAACACAGGCGA	63.16060606	22	3	67	70	21
16875	19864	19897	33	AGGTGATAGAGGTTTGTGGTGGTTGGTAAAGAAC	63.21176471	15570	19907	19939	32	TGAGTTACTGAAGTCATTGAGAGCCTTTGCGAG	63.16060606	22	22	49	71	10
16880	19869	19902	33	ATAGAGGTTTGTGGTGGTTGGTAAAGAACATCAG	62.00588235	15568	19905	19937	32	CCTGAGTTACTGAAGTCATTGAGAGCCTTTGCG	64.4030303	22	21	50	71	3
16871	19860	19893	33	GCTGAGGTGATAGAGGTTTGTGGTGGTTGGTAAA	64.41764706	15564	19901	19933	32	AGAACCTGAGTTACTGAAGTCATTGAGAGCCTT	61.91818182	22	18	54	72	8
16874	19863	19896	33	GAGGTGATAGAGGTTTGTGGTGGTTGGTAAAGAA	63.21176471	15567	19904	19936	32	ACCTGAGTTACTGAAGTCATTGAGAGCCTTTGC	63.16060606	22	21	51	72	8
16875	19864	19897	33	AGGTGATAGAGGTTTGTGGTGGTTGGTAAAGAAC	63.21176471	15568	19905	19937	32	CCTGAGTTACTGAAGTCATTGAGAGCCTTTGCG	64.4030303	22	22	50	72	8
16876	19865	19898	33	GGTGATAGAGGTTTGTGGTGGTTGGTAAAGAACA	63.21176471	15568	19905	19937	32	CCTGAGTTACTGAAGTCATTGAGAGCCTTTGCG	64.4030303	22	22	50	72	7
16878	19867	19900	33	TGATAGAGGTTTGTGGTGGTTGGTAAAGAACATC	62.00588235	15569	19906	19938	32	CTGAGTTACTGAAGTCATTGAGAGCCTTTGCGA	63.16060606	22	24	48	72	6
16871	19860	19893	33	GCTGAGGTGATAGAGGTTTGTGGTGGTTGGTAAA	64.41764706	15563	19900	19932	32	CAGAACCTGAGTTACTGAAGTCATTGAGAGCCT	63.16060606	22	18	55	73	7
16871	19860	19893	33	GCTGAGGTGATAGAGGTTTGTGGTGGTTGGTAAA	64.41764706	15565	19902	19934	32	GAACCTGAGTTACTGAAGTCATTGAGAGCCTTT	61.91818182	22	18	55	73	9
16872	19861	19894	33	CTGAGGTGATAGAGGTTTGTGGTGGTTGGTAAAG	64.41764706	15564	19901	19933	32	AGAACCTGAGTTACTGAAGTCATTGAGAGCCTT	61.91818182	22	19	54	73	7
16872	19861	19894	33	CTGAGGTGATAGAGGTTTGTGGTGGTTGGTAAAG	64.41764706	15566	19903	19935	32	AACCTGAGTTACTGAAGTCATTGAGAGCCTTTG	61.91818182	22	19	54	73	9
16875	19864	19897	33	AGGTGATAGAGGTTTGTGGTGGTTGGTAAAGAAC	63.21176471	15567	19904	19936	32	ACCTGAGTTACTGAAGTCATTGAGAGCCTTTGC	63.16060606	22	22	51	73	7
16876	19865	19898	33	GGTGATAGAGGTTTGTGGTGGTTGGTAAAGAACA	63.21176471	15567	19904	19936	32	ACCTGAGTTACTGAAGTCATTGAGAGCCTTTGC	63.16060606	22	22	51	73	6
16877	19866	19899	33	GTGATAGAGGTTTGTGGTGGTTGGTAAAGAACAT	62.00588235	15570	19907	19939	32	TGAGTTACTGAAGTCATTGAGAGCCTTTGCGAG	63.16060606	22	24	49	73	8
16872	19861	19894	33	CTGAGGTGATAGAGGTTTGTGGTGGTTGGTAAAG	64.41764706	15565	19902	19934	32	GAACCTGAGTTACTGAAGTCATTGAGAGCCTTT	61.91818182	22	19	55	74	8
16873	19862	19895	33	TGAGGTGATAGAGGTTTGTGGTGGTTGGTAAAGA	63.21176471	15564	19901	19933	32	AGAACCTGAGTTACTGAAGTCATTGAGAGCCTT	61.91818182	22	20	54	74	6
16873	19862	19895	33	TGAGGTGATAGAGGTTTGTGGTGGTTGGTAAAGA	63.21176471	15566	19903	19935	32	AACCTGAGTTACTGAAGTCATTGAGAGCCTTTG	61.91818182	22	20	54	74	8
16877	19866	19899	33	GTGATAGAGGTTTGTGGTGGTTGGTAAAGAACAT	62.00588235	15568	19905	19937	32	CCTGAGTTACTGAAGTCATTGAGAGCCTTTGCG	64.4030303	22	24	50	74	6
16874	19863	19896	33	GAGGTGATAGAGGTTTGTGGTGGTTGGTAAAGAA	63.21176471	15564	19901	19933	32	AGAACCTGAGTTACTGAAGTCATTGAGAGCCTT	61.91818182	22	21	54	75	5
16874	19863	19896	33	GAGGTGATAGAGGTTTGTGGTGGTTGGTAAAGAA	63.21176471	15566	19903	19935	32	AACCTGAGTTACTGAAGTCATTGAGAGCCTTTG	61.91818182	22	21	54	75	7
16875	19864	19897	33	AGGTGATAGAGGTTTGTGGTGGTTGGTAAAGAAC	63.21176471	15566	19903	19935	32	AACCTGAGTTACTGAAGTCATTGAGAGCCTTTG	61.91818182	22	22	54	76	6
16876	19865	19898	33	GGTGATAGAGGTTTGTGGTGGTTGGTAAAGAACA	63.21176471	15565	19902	19934	32	GAACCTGAGTTACTGAAGTCATTGAGAGCCTTT	61.91818182	22	22	55	77	4
17110	26643	26676	33	GTCTGATTGTCCTCACTGCCGTCTTGTTGACCAA	65.62352941	15845	26689	26721	32	TATCATCATCTAACCAATCTTCTTCTTGCTCTT	58.19090909	22	27	51	78	13
17167	26942	26975	33	CTCATCTAAATCAATGCCCAGTGGTGTAAGTAAT	60.8	15895	26989	27021	32	GCAAAGTTTTTATGACAGCATCTGCCACAACAC	61.91818182	22	3	75	78	14
16320	4110	4143	33	ACGGCATTTCCAGCAAAGCCAAAGCCTCATTATT	63.21176471	14924	4166	4198	32	GCAAGAAGTAGACTAAAGCATAAAGATAGAGAA	58.19090909	22	24	57	81	23
17167	26942	26975	33	CTCATCTAAATCAATGCCCAGTGGTGTAAGTAAT	60.8	15899	26993	27025	32	AGTTTTTATGACAGCATCTGCCACAACACAGGC	63.16060606	22	3	78	81	18
17107	26640	26673	33	GTTGTCTGATTGTCCTCACTGCCGTCTTGTTGAC	65.62352941	15845	26689	26721	32	TATCATCATCTAACCAATCTTCTTCTTGCTCTT	58.19090909	22	31	51	82	16
17117	26682	26715	33	TGTTGACTATCATCATCTAACCAATCTTCTTCTT	58.38823529	15854	26724	26756	32	TCAGGTTGAAGAGCAGCAGAAGTGGCACCAAAT	64.4030303	22	6	76	82	9
17103	26636	26669	33	AGTAGTTGTCTGATTGTCCTCACTGCCGTCTTGT	64.41764706	15845	26689	26721	32	TATCATCATCTAACCAATCTTCTTCTTGCTCTT	58.19090909	22	34	51	85	20
17106	26639	26672	33	AGTTGTCTGATTGTCCTCACTGCCGTCTTGTTGA	64.41764706	15846	26690	26722	32	ATCATCATCTAACCAATCTTCTTCTTGCTCTTC	59.43333333	22	32	54	86	18
17101	26634	26667	33	ATAGTAGTTGTCTGATTGTCCTCACTGCCGTCTT	63.21176471	15846	26690	26722	32	ATCATCATCTAACCAATCTTCTTCTTGCTCTTC	59.43333333	22	35	54	89	23
16323	4113	4146	33	GCATTTCCAGCAAAGCCAAAGCCTCATTATTATT	60.8	14924	4166	4198	32	GCAAGAAGTAGACTAAAGCATAAAGATAGAGAA	58.19090909	22	33	57	90	20
16958	21630	21663	33	CAACTATCGCCAGTAACTTCTATGTCAGATTGAT	60.8	15655	21675	21707	32	AGACATTCAACAACATCTTTAGTTTCTACATCT	56.94848485	22	3	89	92	12
16956	21628	21661	33	TACAACTATCGCCAGTAACTTCTATGTCAGATTG	60.8	15656	21676	21708	32	GACATTCAACAACATCTTTAGTTTCTACATCTG	58.19090909	22	3	93	96	15
16956	21628	21661	33	TACAACTATCGCCAGTAACTTCTATGTCAGATTG	60.8	15657	21677	21709	32	ACATTCAACAACATCTTTAGTTTCTACATCTGA	56.94848485	22	3	93	96	16
16957	21629	21662	33	ACAACTATCGCCAGTAACTTCTATGTCAGATTGA	60.8	15657	21677	21709	32	ACATTCAACAACATCTTTAGTTTCTACATCTGA	56.94848485	22	3	93	96	15
16305	4068	4101	33	GCAAAGAAAATAGTTGGCATCATAAAGTAATGGG	59.59411765	14904	4109	4141	32	AACGGCATTTCCAGCAAAGCCAAAGCCTCATTA	63.16060606	22	16	87	103	8
16306	4069	4102	33	CAAAGAAAATAGTTGGCATCATAAAGTAATGGGT	58.38823529	14903	4108	4140	32	GAACGGCATTTCCAGCAAAGCCAAAGCCTCATT	64.4030303	22	16	87	103	6
16306	4069	4102	33	CAAAGAAAATAGTTGGCATCATAAAGTAATGGGT	58.38823529	14904	4109	4141	32	AACGGCATTTCCAGCAAAGCCAAAGCCTCATTA	63.16060606	22	16	87	103	7
16304	4067	4100	33	AGCAAAGAAAATAGTTGGCATCATAAAGTAATGG	58.38823529	14903	4108	4140	32	GAACGGCATTTCCAGCAAAGCCAAAGCCTCATT	64.4030303	22	17	87	104	8
16303	4066	4099	33	CAGCAAAGAAAATAGTTGGCATCATAAAGTAATG	58.38823529	14903	4108	4140	32	GAACGGCATTTCCAGCAAAGCCAAAGCCTCATT	64.4030303	22	19	87	106	9
16303	4066	4099	33	CAGCAAAGAAAATAGTTGGCATCATAAAGTAATG	58.38823529	14904	4109	4141	32	AACGGCATTTCCAGCAAAGCCAAAGCCTCATTA	63.16060606	22	19	87	106	10
16302	4065	4098	33	CCAGCAAAGAAAATAGTTGGCATCATAAAGTAAT	58.38823529	14903	4108	4140	32	GAACGGCATTTCCAGCAAAGCCAAAGCCTCATT	64.4030303	22	20	87	107	10
16302	4065	4098	33	CCAGCAAAGAAAATAGTTGGCATCATAAAGTAAT	58.38823529	14905	4110	4142	32	ACGGCATTTCCAGCAAAGCCAAAGCCTCATTAT	63.16060606	22	20	88	108	12
16956	21628	21661	33	TACAACTATCGCCAGTAACTTCTATGTCAGATTG	60.8	15660	21683	21715	32	AACAACATCTTTAGTTTCTACATCTGAATCAAC	56.94848485	22	3	105	108	22
16956	21628	21661	33	TACAACTATCGCCAGTAACTTCTATGTCAGATTG	60.8	15662	21685	21717	32	CAACATCTTTAGTTTCTACATCTGAATCAACAA	56.94848485	22	3	105	108	24
17101	26634	26667	33	ATAGTAGTTGTCTGATTGTCCTCACTGCCGTCTT	63.21176471	15847	26691	26723	32	TCATCATCTAACCAATCTTCTTCTTGCTCTTCT	59.43333333	22	35	73	108	24
16956	21628	21661	33	TACAACTATCGCCAGTAACTTCTATGTCAGATTG	60.8	15658	21681	21713	32	TCAACAACATCTTTAGTTTCTACATCTGAATCA	56.94848485	22	3	106	109	20
16956	21628	21661	33	TACAACTATCGCCAGTAACTTCTATGTCAGATTG	60.8	15659	21682	21714	32	CAACAACATCTTTAGTTTCTACATCTGAATCAA	56.94848485	22	3	106	109	21
16958	21630	21663	33	CAACTATCGCCAGTAACTTCTATGTCAGATTGAT	60.8	15658	21681	21713	32	TCAACAACATCTTTAGTTTCTACATCTGAATCA	56.94848485	22	3	106	109	18
16959	21631	21664	33	AACTATCGCCAGTAACTTCTATGTCAGATTGATG	60.8	15659	21682	21714	32	CAACAACATCTTTAGTTTCTACATCTGAATCAA	56.94848485	22	3	106	109	18
16302	4065	4098	33	CCAGCAAAGAAAATAGTTGGCATCATAAAGTAAT	58.38823529	14906	4111	4143	32	CGGCATTTCCAGCAAAGCCAAAGCCTCATTATT	63.16060606	22	20	92	112	13
16581	10220	10253	33	CTTCACCCTGTTGTCCATCAAAGTGTCCCTTATT	63.21176471	15218	10266	10298	32	AGCCACATTTTCTAAACTCTGAAGTCTTGTAAA	58.19090909	22	4	113	117	13
16584	10223	10256	33	CACCCTGTTGTCCATCAAAGTGTCCCTTATTTAC	63.21176471	15218	10266	10298	32	AGCCACATTTTCTAAACTCTGAAGTCTTGTAAA	58.19090909	22	4	113	117	10
16302	4065	4098	33	CCAGCAAAGAAAATAGTTGGCATCATAAAGTAAT	58.38823529	14910	4115	4147	32	ATTTCCAGCAAAGCCAAAGCCTCATTATTATTC	59.43333333	22	20	99	119	17
16581	10220	10253	33	CTTCACCCTGTTGTCCATCAAAGTGTCCCTTATT	63.21176471	15217	10265	10297	32	AAGCCACATTTTCTAAACTCTGAAGTCTTGTAA	58.19090909	22	4	121	125	12
16583	10222	10255	33	TCACCCTGTTGTCCATCAAAGTGTCCCTTATTTA	62.00588235	15217	10265	10297	32	AAGCCACATTTTCTAAACTCTGAAGTCTTGTAA	58.19090909	22	4	121	125	10
16302	4065	4098	33	CCAGCAAAGAAAATAGTTGGCATCATAAAGTAAT	58.38823529	14909	4114	4146	32	CATTTCCAGCAAAGCCAAAGCCTCATTATTATT	59.43333333	22	20	107	127	16
17110	26643	26676	33	GTCTGATTGTCCTCACTGCCGTCTTGTTGACCAA	65.62352941	15848	26692	26724	32	CATCATCTAACCAATCTTCTTCTTGCTCTTCTT	59.43333333	22	27	102	129	16
17101	26634	26667	33	ATAGTAGTTGTCTGATTGTCCTCACTGCCGTCTT	63.21176471	15848	26692	26724	32	CATCATCTAACCAATCTTCTTCTTGCTCTTCTT	59.43333333	22	35	102	137	25
16325	4115	4148	33	ATTTCCAGCAAAGCCAAAGCCTCATTATTATTCT	59.59411765	14927	4169	4201	32	AGAAGTAGACTAAAGCATAAAGATAGAGAAAAG	56.94848485	22	34	118	152	21
16325	4115	4148	33	ATTTCCAGCAAAGCCAAAGCCTCATTATTATTCT	59.59411765	14929	4171	4203	32	AAGTAGACTAAAGCATAAAGATAGAGAAAAGGG	58.19090909	22	34	156	190	23
16325	4115	4148	33	ATTTCCAGCAAAGCCAAAGCCTCATTATTATTCT	59.59411765	14930	4172	4204	32	AGTAGACTAAAGCATAAAGATAGAGAAAAGGGG	59.43333333	22	34	167	201	24
16071	457	490	33	CAGTTTGCTGTTTCTTCTGTCTCTGCGGTAAGGC	65.62352941	14636	492	524	32	TGAGTTTCATCAGCCTTCTTCTTTTTGTCCTTT	59.43333333	22	43	165	208	2
17109	26642	26675	33	TGTCTGATTGTCCTCACTGCCGTCTTGTTGACCA	65.62352941	15850	26694	26726	32	TCATCTAACCAATCTTCTTCTTGCTCTTCTTCA	59.43333333	22	28	185	213	19
17106	26639	26672	33	AGTTGTCTGATTGTCCTCACTGCCGTCTTGTTGA	64.41764706	15850	26694	26726	32	TCATCTAACCAATCTTCTTCTTGCTCTTCTTCA	59.43333333	22	32	185	217	22
17106	26639	26672	33	AGTTGTCTGATTGTCCTCACTGCCGTCTTGTTGA	64.41764706	15851	26695	26727	32	CATCTAACCAATCTTCTTCTTGCTCTTCTTCAG	60.67575758	22	32	191	223	23
17107	26640	26673	33	GTTGTCTGATTGTCCTCACTGCCGTCTTGTTGAC	65.62352941	15852	26696	26728	32	ATCTAACCAATCTTCTTCTTGCTCTTCTTCAGG	60.67575758	22	31	193	224	23
16072	458	491	33	AGTTTGCTGTTTCTTCTGTCTCTGCGGTAAGGCT	64.41764706	14637	493	525	32	GAGTTTCATCAGCCTTCTTCTTTTTGTCCTTTT	59.43333333	22	42	225	267	2
16235	2802	2835	33	CAAAACCTGAGTCACCTGCTACACGCTGCGAAGC	68.03529412	16240	2845	2878	33	GTAATAAGAAAGCGTTCGTGATGTAGCAACAGTG	62.00588235	22	2	1	3	10
16235	2802	2835	33	CAAAACCTGAGTCACCTGCTACACGCTGCGAAGC	68.03529412	16236	2841	2874	33	ATTTGTAATAAGAAAGCGTTCGTGATGTAGCAAC	59.59411765	22	2	2	4	6
17249	28437	28470	33	CCACCCTTACGAAGAATGGTTTTCAAGCCAGATT	63.21176471	17270	28472	28505	33	ATTATGGTATTCGGCAAGACTATGCTCAGGTCCT	63.21176471	22	7	2	9	2
16768	18177	18210	33	CTAAACTCCTGTGTAGAAACTAAGTAATCATAAA	57.18235294	16797	18214	18247	33	CAAGAGTCAGTCTAAAGTAGCGGTTGAGTAAACA	62.00588235	22	10	0	10	4
16768	18177	18210	33	CTAAACTCCTGTGTAGAAACTAAGTAATCATAAA	57.18235294	16799	18216	18249	33	AGAGTCAGTCTAAAGTAGCGGTTGAGTAAACAAA	60.8	22	10	0	10	6
16769	18178	18211	33	TAAACTCCTGTGTAGAAACTAAGTAATCATAAAC	57.18235294	16797	18214	18247	33	CAAGAGTCAGTCTAAAGTAGCGGTTGAGTAAACA	62.00588235	22	10	0	10	3
16769	18178	18211	33	TAAACTCCTGTGTAGAAACTAAGTAATCATAAAC	57.18235294	16798	18215	18248	33	AAGAGTCAGTCTAAAGTAGCGGTTGAGTAAACAA	60.8	22	10	0	10	4
16770	18179	18212	33	AAACTCCTGTGTAGAAACTAAGTAATCATAAACA	57.18235294	16798	18215	18248	33	AAGAGTCAGTCTAAAGTAGCGGTTGAGTAAACAA	60.8	22	10	0	10	3
16770	18179	18212	33	AAACTCCTGTGTAGAAACTAAGTAATCATAAACA	57.18235294	16799	18216	18249	33	AGAGTCAGTCTAAAGTAGCGGTTGAGTAAACAAA	60.8	22	10	0	10	4
17159	26901	26934	33	TCACCAGACTCATCAAATAAGTAGTATGTAGCCA	60.8	17166	26941	26974	33	ACTCATCTAAATCAATGCCCAGTGGTGTAAGTAA	60.8	22	7	3	10	7
17160	26902	26935	33	CACCAGACTCATCAAATAAGTAGTATGTAGCCAT	60.8	17167	26942	26975	33	CTCATCTAAATCAATGCCCAGTGGTGTAAGTAAT	60.8	22	7	3	10	7
16768	18177	18210	33	CTAAACTCCTGTGTAGAAACTAAGTAATCATAAA	57.18235294	16796	18213	18246	33	CCAAGAGTCAGTCTAAAGTAGCGGTTGAGTAAAC	63.21176471	22	10	1	11	3
16769	18178	18211	33	TAAACTCCTGTGTAGAAACTAAGTAATCATAAAC	57.18235294	16796	18213	18246	33	CCAAGAGTCAGTCTAAAGTAGCGGTTGAGTAAAC	63.21176471	22	10	1	11	2
16769	18178	18211	33	TAAACTCCTGTGTAGAAACTAAGTAATCATAAAC	57.18235294	16801	18218	18251	33	AGTCAGTCTAAAGTAGCGGTTGAGTAAACAAAAG	60.8	22	10	1	11	7
16770	18179	18212	33	AAACTCCTGTGTAGAAACTAAGTAATCATAAACA	57.18235294	16796	18213	18246	33	CCAAGAGTCAGTCTAAAGTAGCGGTTGAGTAAAC	63.21176471	22	10	1	11	1
16847	18769	18802	33	AAGCAGACATAGCAATAATACCCATAGCAAAAGG	60.8	16850	18815	18848	33	TTCATACAAAAAAAAGAACAAAGACCATTGAGTA	55.97647059	22	11	0	11	13
17249	28437	28470	33	CCACCCTTACGAAGAATGGTTTTCAAGCCAGATT	63.21176471	17275	28477	28510	33	GGTATTCGGCAAGACTATGCTCAGGTCCTACTTC	65.62352941	22	7	4	11	7
16237	2842	2875	33	TTTGTAATAAGAAAGCGTTCGTGATGTAGCAACA	59.59411765	16267	2880	2913	33	TTTCTTTAGGCAGGTCCTTGATGTCACAGCGTCC	65.62352941	22	1	11	12	5
16264	2877	2910	33	TGATTTCTTTAGGCAGGTCCTTGATGTCACAGCG	64.41764706	16269	2914	2947	33	TAGATGGTGTCCAGCAATACGAAGATGTCCACGA	64.41764706	22	11	1	12	4
16264	2877	2910	33	TGATTTCTTTAGGCAGGTCCTTGATGTCACAGCG	64.41764706	16270	2915	2948	33	AGATGGTGTCCAGCAATACGAAGATGTCCACGAA	64.41764706	22	11	1	12	5
16264	2877	2910	33	TGATTTCTTTAGGCAGGTCCTTGATGTCACAGCG	64.41764706	16272	2917	2950	33	ATGGTGTCCAGCAATACGAAGATGTCCACGAAGG	65.62352941	22	11	1	12	7
16265	2878	2911	33	GATTTCTTTAGGCAGGTCCTTGATGTCACAGCGT	64.41764706	16269	2914	2947	33	TAGATGGTGTCCAGCAATACGAAGATGTCCACGA	64.41764706	22	11	1	12	3
16265	2878	2911	33	GATTTCTTTAGGCAGGTCCTTGATGTCACAGCGT	64.41764706	16270	2915	2948	33	AGATGGTGTCCAGCAATACGAAGATGTCCACGAA	64.41764706	22	11	1	12	4
16268	2881	2914	33	TTCTTTAGGCAGGTCCTTGATGTCACAGCGTCCT	65.62352941	16273	2918	2951	33	TGGTGTCCAGCAATACGAAGATGTCCACGAAGGA	65.62352941	22	11	1	12	4
17156	26898	26931	33	AACTCACCAGACTCATCAAATAAGTAGTATGTAG	59.59411765	17166	26941	26974	33	ACTCATCTAAATCAATGCCCAGTGGTGTAAGTAA	60.8	22	9	3	12	10
17249	28437	28470	33	CCACCCTTACGAAGAATGGTTTTCAAGCCAGATT	63.21176471	17276	28478	28511	33	GTATTCGGCAAGACTATGCTCAGGTCCTACTTCT	64.41764706	22	7	5	12	8
17249	28437	28470	33	CCACCCTTACGAAGAATGGTTTTCAAGCCAGATT	63.21176471	17277	28479	28512	33	TATTCGGCAAGACTATGCTCAGGTCCTACTTCTG	64.41764706	22	7	5	12	9
16716	15750	15783	33	ATAATAAGAATCTACAACAGGAACTCCACTACCT	59.59411765	16722	15797	15830	33	TGAAATCACCGAAATCATACCAGTTACCATTGAG	60.8	22	9	4	13	14
16716	15750	15783	33	ATAATAAGAATCTACAACAGGAACTCCACTACCT	59.59411765	16723	15798	15831	33	GAAATCACCGAAATCATACCAGTTACCATTGAGA	60.8	22	9	4	13	15
16768	18177	18210	33	CTAAACTCCTGTGTAGAAACTAAGTAATCATAAA	57.18235294	16794	18211	18244	33	CACCAAGAGTCAGTCTAAAGTAGCGGTTGAGTAA	63.21176471	22	10	3	13	1
16768	18177	18210	33	CTAAACTCCTGTGTAGAAACTAAGTAATCATAAA	57.18235294	16795	18212	18245	33	ACCAAGAGTCAGTCTAAAGTAGCGGTTGAGTAAA	62.00588235	22	10	3	13	2
16768	18177	18210	33	CTAAACTCCTGTGTAGAAACTAAGTAATCATAAA	57.18235294	16802	18219	18252	33	GTCAGTCTAAAGTAGCGGTTGAGTAAACAAAAGA	60.8	22	10	3	13	9
16769	18178	18211	33	TAAACTCCTGTGTAGAAACTAAGTAATCATAAAC	57.18235294	16795	18212	18245	33	ACCAAGAGTCAGTCTAAAGTAGCGGTTGAGTAAA	62.00588235	22	10	3	13	1
16769	18178	18211	33	TAAACTCCTGTGTAGAAACTAAGTAATCATAAAC	57.18235294	16803	18220	18253	33	TCAGTCTAAAGTAGCGGTTGAGTAAACAAAAGAG	60.8	22	10	3	13	9
16770	18179	18212	33	AAACTCCTGTGTAGAAACTAAGTAATCATAAACA	57.18235294	16802	18219	18252	33	GTCAGTCTAAAGTAGCGGTTGAGTAAACAAAAGA	60.8	22	10	3	13	7
17154	26896	26929	33	TAAACTCACCAGACTCATCAAATAAGTAGTATGT	58.38823529	17167	26942	26975	33	CTCATCTAAATCAATGCCCAGTGGTGTAAGTAAT	60.8	22	10	3	13	13
17155	26897	26930	33	AAACTCACCAGACTCATCAAATAAGTAGTATGTA	58.38823529	17166	26941	26974	33	ACTCATCTAAATCAATGCCCAGTGGTGTAAGTAA	60.8	22	10	3	13	11
17155	26897	26930	33	AAACTCACCAGACTCATCAAATAAGTAGTATGTA	58.38823529	17167	26942	26975	33	CTCATCTAAATCAATGCCCAGTGGTGTAAGTAAT	60.8	22	10	3	13	12
16241	2846	2879	33	TAATAAGAAAGCGTTCGTGATGTAGCAACAGTGA	60.8	16267	2880	2913	33	TTTCTTTAGGCAGGTCCTTGATGTCACAGCGTCC	65.62352941	22	3	11	14	1
16242	2847	2880	33	AATAAGAAAGCGTTCGTGATGTAGCAACAGTGAT	60.8	16268	2881	2914	33	TTCTTTAGGCAGGTCCTTGATGTCACAGCGTCCT	65.62352941	22	3	11	14	1
17154	26896	26929	33	TAAACTCACCAGACTCATCAAATAAGTAGTATGT	58.38823529	17165	26930	26963	33	AGCCATACTCCACTCATCTAAATCAATGCCCAGT	63.21176471	22	10	5	15	1
16715	15749	15782	33	AATAATAAGAATCTACAACAGGAACTCCACTACC	59.59411765	16722	15797	15830	33	TGAAATCACCGAAATCATACCAGTTACCATTGAG	60.8	22	12	4	16	15
16712	15746	15779	33	ATGAATAATAAGAATCTACAACAGGAACTCCACT	58.38823529	16724	15799	15832	33	AAATCACCGAAATCATACCAGTTACCATTGAGAT	59.59411765	22	15	2	17	20
16440	6575	6608	33	TGGTGTAATGTCAAGAATCTCAAGTGTCTGTGGA	62.00588235	16443	6616	6649	33	CAGCATCAGTAGTGTCAGCAATGTCTCTGCCAAA	64.41764706	22	9	9	18	8
16711	15745	15778	33	AATGAATAATAAGAATCTACAACAGGAACTCCAC	58.38823529	16724	15799	15832	33	AAATCACCGAAATCATACCAGTTACCATTGAGAT	59.59411765	22	16	2	18	21
16263	2872	2905	33	AACAGTGATTTCTTTAGGCAGGTCCTTGATGTCA	62.00588235	16269	2914	2947	33	TAGATGGTGTCCAGCAATACGAAGATGTCCACGA	64.41764706	22	18	1	19	9
16263	2872	2905	33	AACAGTGATTTCTTTAGGCAGGTCCTTGATGTCA	62.00588235	16271	2916	2949	33	GATGGTGTCCAGCAATACGAAGATGTCCACGAAG	65.62352941	22	18	1	19	11
16713	15747	15780	33	TGAATAATAAGAATCTACAACAGGAACTCCACTA	58.38823529	16722	15797	15830	33	TGAAATCACCGAAATCATACCAGTTACCATTGAG	60.8	22	15	4	19	17
17167	26942	26975	33	CTCATCTAAATCAATGCCCAGTGGTGTAAGTAAT	60.8	17175	26996	27029	33	TTTTATGACAGCATCTGCCACAACACAGGCGAAC	64.41764706	22	3	16	19	21
17167	26942	26975	33	CTCATCTAAATCAATGCCCAGTGGTGTAAGTAAT	60.8	17178	26999	27032	33	TATGACAGCATCTGCCACAACACAGGCGAACTCA	65.62352941	22	3	16	19	24
16255	2864	2897	33	GATGTAGCAACAGTGATTTCTTTAGGCAGGTCCT	63.21176471	16271	2916	2949	33	GATGGTGTCCAGCAATACGAAGATGTCCACGAAG	65.62352941	22	19	1	20	19
16255	2864	2897	33	GATGTAGCAACAGTGATTTCTTTAGGCAGGTCCT	63.21176471	16273	2918	2951	33	TGGTGTCCAGCAATACGAAGATGTCCACGAAGGA	65.62352941	22	19	1	20	21
16256	2865	2898	33	ATGTAGCAACAGTGATTTCTTTAGGCAGGTCCTT	62.00588235	16272	2917	2950	33	ATGGTGTCCAGCAATACGAAGATGTCCACGAAGG	65.62352941	22	19	1	20	19
16256	2865	2898	33	ATGTAGCAACAGTGATTTCTTTAGGCAGGTCCTT	62.00588235	16274	2919	2952	33	GGTGTCCAGCAATACGAAGATGTCCACGAAGGAT	65.62352941	22	19	1	20	21
16258	2867	2900	33	GTAGCAACAGTGATTTCTTTAGGCAGGTCCTTGA	63.21176471	16271	2916	2949	33	GATGGTGTCCAGCAATACGAAGATGTCCACGAAG	65.62352941	22	19	1	20	16
16261	2870	2903	33	GCAACAGTGATTTCTTTAGGCAGGTCCTTGATGT	63.21176471	16271	2916	2949	33	GATGGTGTCCAGCAATACGAAGATGTCCACGAAG	65.62352941	22	20	1	21	13
16261	2870	2903	33	GCAACAGTGATTTCTTTAGGCAGGTCCTTGATGT	63.21176471	16272	2917	2950	33	ATGGTGTCCAGCAATACGAAGATGTCCACGAAGG	65.62352941	22	20	1	21	14
16262	2871	2904	33	CAACAGTGATTTCTTTAGGCAGGTCCTTGATGTC	63.21176471	16270	2915	2948	33	AGATGGTGTCCAGCAATACGAAGATGTCCACGAA	64.41764706	22	20	1	21	11
16262	2871	2904	33	CAACAGTGATTTCTTTAGGCAGGTCCTTGATGTC	63.21176471	16272	2917	2950	33	ATGGTGTCCAGCAATACGAAGATGTCCACGAAGG	65.62352941	22	20	1	21	13
16262	2871	2904	33	CAACAGTGATTTCTTTAGGCAGGTCCTTGATGTC	63.21176471	16274	2919	2952	33	GGTGTCCAGCAATACGAAGATGTCCACGAAGGAT	65.62352941	22	20	1	21	15
16440	6575	6608	33	TGGTGTAATGTCAAGAATCTCAAGTGTCTGTGGA	62.00588235	16442	6615	6648	33	ACAGCATCAGTAGTGTCAGCAATGTCTCTGCCAA	64.41764706	22	9	12	21	7
16441	6576	6609	33	GGTGTAATGTCAAGAATCTCAAGTGTCTGTGGAT	62.00588235	16442	6615	6648	33	ACAGCATCAGTAGTGTCAGCAATGTCTCTGCCAA	64.41764706	22	9	12	21	6
16710	15744	15777	33	CAATGAATAATAAGAATCTACAACAGGAACTCCA	58.38823529	16724	15799	15832	33	AAATCACCGAAATCATACCAGTTACCATTGAGAT	59.59411765	22	19	2	21	22
17244	28388	28421	33	ATGGCAACCAACATAAGAGAACACACAGCCTCCA	64.41764706	17249	28437	28470	33	CCACCCTTACGAAGAATGGTTTTCAAGCCAGATT	63.21176471	22	14	7	21	16
16251	2860	2893	33	TCGTGATGTAGCAACAGTGATTTCTTTAGGCAGG	63.21176471	16269	2914	2947	33	TAGATGGTGTCCAGCAATACGAAGATGTCCACGA	64.41764706	22	21	1	22	21
16251	2860	2893	33	TCGTGATGTAGCAACAGTGATTTCTTTAGGCAGG	63.21176471	16272	2917	2950	33	ATGGTGTCCAGCAATACGAAGATGTCCACGAAGG	65.62352941	22	21	1	22	24
16252	2861	2894	33	CGTGATGTAGCAACAGTGATTTCTTTAGGCAGGT	63.21176471	16270	2915	2948	33	AGATGGTGTCCAGCAATACGAAGATGTCCACGAA	64.41764706	22	21	1	22	21
16252	2861	2894	33	CGTGATGTAGCAACAGTGATTTCTTTAGGCAGGT	63.21176471	16271	2916	2949	33	GATGGTGTCCAGCAATACGAAGATGTCCACGAAG	65.62352941	22	21	1	22	22
16252	2861	2894	33	CGTGATGTAGCAACAGTGATTTCTTTAGGCAGGT	63.21176471	16273	2918	2951	33	TGGTGTCCAGCAATACGAAGATGTCCACGAAGGA	65.62352941	22	21	1	22	24
16254	2863	2896	33	TGATGTAGCAACAGTGATTTCTTTAGGCAGGTCC	63.21176471	16270	2915	2948	33	AGATGGTGTCCAGCAATACGAAGATGTCCACGAA	64.41764706	22	21	1	22	19
16254	2863	2896	33	TGATGTAGCAACAGTGATTTCTTTAGGCAGGTCC	63.21176471	16272	2917	2950	33	ATGGTGTCCAGCAATACGAAGATGTCCACGAAGG	65.62352941	22	21	1	22	21
16439	6574	6607	33	ATGGTGTAATGTCAAGAATCTCAAGTGTCTGTGG	62.00588235	16442	6615	6648	33	ACAGCATCAGTAGTGTCAGCAATGTCTCTGCCAA	64.41764706	22	10	12	22	8
16583	10222	10255	33	TCACCCTGTTGTCCATCAAAGTGTCCCTTATTTA	62.00588235	16589	10275	10308	33	TTCTAAACTCTGAAGTCTTGTAAAAGTGTTCCAG	59.59411765	22	4	18	22	20
16584	10223	10256	33	CACCCTGTTGTCCATCAAAGTGTCCCTTATTTAC	63.21176471	16589	10275	10308	33	TTCTAAACTCTGAAGTCTTGTAAAAGTGTTCCAG	59.59411765	22	4	18	22	19
16956	21628	21661	33	TACAACTATCGCCAGTAACTTCTATGTCAGATTG	60.8	16969	21685	21718	33	CAACATCTTTAGTTTCTACATCTGAATCAACAAA	57.18235294	22	3	19	22	24
17166	26941	26974	33	ACTCATCTAAATCAATGCCCAGTGGTGTAAGTAA	60.8	17168	26989	27022	33	GCAAAGTTTTTATGACAGCATCTGCCACAACACA	62.00588235	22	3	19	22	15
17166	26941	26974	33	ACTCATCTAAATCAATGCCCAGTGGTGTAAGTAA	60.8	17174	26995	27028	33	TTTTTATGACAGCATCTGCCACAACACAGGCGAA	63.21176471	22	3	19	22	21
17167	26942	26975	33	CTCATCTAAATCAATGCCCAGTGGTGTAAGTAAT	60.8	17168	26989	27022	33	GCAAAGTTTTTATGACAGCATCTGCCACAACACA	62.00588235	22	3	19	22	14
16253	2862	2895	33	GTGATGTAGCAACAGTGATTTCTTTAGGCAGGTC	63.21176471	16269	2914	2947	33	TAGATGGTGTCCAGCAATACGAAGATGTCCACGA	64.41764706	22	22	1	23	19
16253	2862	2895	33	GTGATGTAGCAACAGTGATTTCTTTAGGCAGGTC	63.21176471	16274	2919	2952	33	GGTGTCCAGCAATACGAAGATGTCCACGAAGGAT	65.62352941	22	22	1	23	24
16582	10221	10254	33	TTCACCCTGTTGTCCATCAAAGTGTCCCTTATTT	62.00588235	16589	10275	10308	33	TTCTAAACTCTGAAGTCTTGTAAAAGTGTTCCAG	59.59411765	22	5	18	23	21
16707	15741	15774	33	TAACAATGAATAATAAGAATCTACAACAGGAACT	55.97647059	16724	15799	15832	33	AAATCACCGAAATCATACCAGTTACCATTGAGAT	59.59411765	22	21	2	23	25
16708	15742	15775	33	AACAATGAATAATAAGAATCTACAACAGGAACTC	57.18235294	16724	15799	15832	33	AAATCACCGAAATCATACCAGTTACCATTGAGAT	59.59411765	22	21	2	23	24
16710	15744	15777	33	CAATGAATAATAAGAATCTACAACAGGAACTCCA	58.38823529	16723	15798	15831	33	GAAATCACCGAAATCATACCAGTTACCATTGAGA	60.8	22	19	4	23	21
16958	21630	21663	33	CAACTATCGCCAGTAACTTCTATGTCAGATTGAT	60.8	16963	21675	21708	33	AGACATTCAACAACATCTTTAGTTTCTACATCTG	58.38823529	22	3	20	23	12
16150	1011	1044	33	GGAGAAGTTCCCCTACTGCTGCCTGGAGTTGAAT	66.82941176	16151	1065	1098	33	CGTGATGAGGAACGAGAAGAGGCTTGACTGCCGC	69.24117647	22	21	3	24	21
16150	1011	1044	33	GGAGAAGTTCCCCTACTGCTGCCTGGAGTTGAAT	66.82941176	16152	1066	1099	33	GTGATGAGGAACGAGAAGAGGCTTGACTGCCGCC	69.24117647	22	21	3	24	22
16260	2869	2902	33	AGCAACAGTGATTTCTTTAGGCAGGTCCTTGATG	63.21176471	16274	2919	2952	33	GGTGTCCAGCAATACGAAGATGTCCACGAAGGAT	65.62352941	22	23	1	24	17
16956	21628	21661	33	TACAACTATCGCCAGTAACTTCTATGTCAGATTG	60.8	16965	21681	21714	33	TCAACAACATCTTTAGTTTCTACATCTGAATCAA	57.18235294	22	3	21	24	20
16956	21628	21661	33	TACAACTATCGCCAGTAACTTCTATGTCAGATTG	60.8	16966	21682	21715	33	CAACAACATCTTTAGTTTCTACATCTGAATCAAC	58.38823529	22	3	21	24	21
16958	21630	21663	33	CAACTATCGCCAGTAACTTCTATGTCAGATTGAT	60.8	16965	21681	21714	33	TCAACAACATCTTTAGTTTCTACATCTGAATCAA	57.18235294	22	3	21	24	18
16959	21631	21664	33	AACTATCGCCAGTAACTTCTATGTCAGATTGATG	60.8	16966	21682	21715	33	CAACAACATCTTTAGTTTCTACATCTGAATCAAC	58.38823529	22	3	21	24	18
17245	28389	28422	33	TGGCAACCAACATAAGAGAACACACAGCCTCCAA	64.41764706	17249	28437	28470	33	CCACCCTTACGAAGAATGGTTTTCAAGCCAGATT	63.21176471	22	17	7	24	15
16259	2868	2901	33	TAGCAACAGTGATTTCTTTAGGCAGGTCCTTGAT	62.00588235	16272	2917	2950	33	ATGGTGTCCAGCAATACGAAGATGTCCACGAAGG	65.62352941	22	24	1	25	16
16956	21628	21661	33	TACAACTATCGCCAGTAACTTCTATGTCAGATTG	60.8	16964	21676	21709	33	GACATTCAACAACATCTTTAGTTTCTACATCTGA	58.38823529	22	3	22	25	15
17167	26942	26975	33	CTCATCTAAATCAATGCCCAGTGGTGTAAGTAAT	60.8	17172	26993	27026	33	AGTTTTTATGACAGCATCTGCCACAACACAGGCG	64.41764706	22	3	22	25	18
16871	19860	19893	33	GCTGAGGTGATAGAGGTTTGTGGTGGTTGGTAAA	64.41764706	16891	19907	19940	33	TGAGTTACTGAAGTCATTGAGAGCCTTTGCGAGA	63.21176471	22	18	13	31	14
16871	19860	19893	33	GCTGAGGTGATAGAGGTTTGTGGTGGTTGGTAAA	64.41764706	16893	19909	19942	33	AGTTACTGAAGTCATTGAGAGCCTTTGCGAGATG	63.21176471	22	18	13	31	16
16872	19861	19894	33	CTGAGGTGATAGAGGTTTGTGGTGGTTGGTAAAG	64.41764706	16891	19907	19940	33	TGAGTTACTGAAGTCATTGAGAGCCTTTGCGAGA	63.21176471	22	19	13	32	13
16872	19861	19894	33	CTGAGGTGATAGAGGTTTGTGGTGGTTGGTAAAG	64.41764706	16893	19909	19942	33	AGTTACTGAAGTCATTGAGAGCCTTTGCGAGATG	63.21176471	22	19	13	32	15
16581	10220	10253	33	CTTCACCCTGTTGTCCATCAAAGTGTCCCTTATT	63.21176471	16587	10265	10298	33	AAGCCACATTTTCTAAACTCTGAAGTCTTGTAAA	58.38823529	22	4	29	33	12
16583	10222	10255	33	TCACCCTGTTGTCCATCAAAGTGTCCCTTATTTA	62.00588235	16587	10265	10298	33	AAGCCACATTTTCTAAACTCTGAAGTCTTGTAAA	58.38823529	22	4	29	33	10
16873	19862	19895	33	TGAGGTGATAGAGGTTTGTGGTGGTTGGTAAAGA	63.21176471	16891	19907	19940	33	TGAGTTACTGAAGTCATTGAGAGCCTTTGCGAGA	63.21176471	22	20	13	33	12
16873	19862	19895	33	TGAGGTGATAGAGGTTTGTGGTGGTTGGTAAAGA	63.21176471	16892	19908	19941	33	GAGTTACTGAAGTCATTGAGAGCCTTTGCGAGAT	63.21176471	22	20	13	33	13
17110	26643	26676	33	GTCTGATTGTCCTCACTGCCGTCTTGTTGACCAA	65.62352941	17117	26682	26715	33	TGTTGACTATCATCATCTAACCAATCTTCTTCTT	58.38823529	22	27	6	33	6
17110	26643	26676	33	GTCTGATTGTCCTCACTGCCGTCTTGTTGACCAA	65.62352941	17118	26683	26716	33	GTTGACTATCATCATCTAACCAATCTTCTTCTTG	59.59411765	22	27	6	33	7
16403	5188	5221	33	AGGACATAAGATGATAGCCCTTTCCACAAAAATC	60.8	16404	5243	5276	33	TACACACTCTGACATTTTAGTAGCAGCAAGATTA	59.59411765	22	10	24	34	22
16871	19860	19893	33	GCTGAGGTGATAGAGGTTTGTGGTGGTTGGTAAA	64.41764706	16889	19905	19938	33	CCTGAGTTACTGAAGTCATTGAGAGCCTTTGCGA	64.41764706	22	18	16	34	12
16874	19863	19896	33	GAGGTGATAGAGGTTTGTGGTGGTTGGTAAAGAA	63.21176471	16891	19907	19940	33	TGAGTTACTGAAGTCATTGAGAGCCTTTGCGAGA	63.21176471	22	21	13	34	11
16874	19863	19896	33	GAGGTGATAGAGGTTTGTGGTGGTTGGTAAAGAA	63.21176471	16893	19909	19942	33	AGTTACTGAAGTCATTGAGAGCCTTTGCGAGATG	63.21176471	22	21	13	34	13
17109	26642	26675	33	TGTCTGATTGTCCTCACTGCCGTCTTGTTGACCA	65.62352941	17116	26681	26714	33	TTGTTGACTATCATCATCTAACCAATCTTCTTCT	58.38823529	22	28	6	34	6
16871	19860	19893	33	GCTGAGGTGATAGAGGTTTGTGGTGGTTGGTAAA	64.41764706	16888	19904	19937	33	ACCTGAGTTACTGAAGTCATTGAGAGCCTTTGCG	64.41764706	22	18	17	35	11
16872	19861	19894	33	CTGAGGTGATAGAGGTTTGTGGTGGTTGGTAAAG	64.41764706	16889	19905	19938	33	CCTGAGTTACTGAAGTCATTGAGAGCCTTTGCGA	64.41764706	22	19	16	35	11
16872	19861	19894	33	CTGAGGTGATAGAGGTTTGTGGTGGTTGGTAAAG	64.41764706	16890	19906	19939	33	CTGAGTTACTGAAGTCATTGAGAGCCTTTGCGAG	64.41764706	22	19	16	35	12
16875	19864	19897	33	AGGTGATAGAGGTTTGTGGTGGTTGGTAAAGAAC	63.21176471	16891	19907	19940	33	TGAGTTACTGAAGTCATTGAGAGCCTTTGCGAGA	63.21176471	22	22	13	35	10
17108	26641	26674	33	TTGTCTGATTGTCCTCACTGCCGTCTTGTTGACC	65.62352941	17118	26683	26716	33	GTTGACTATCATCATCTAACCAATCTTCTTCTTG	59.59411765	22	29	6	35	9
17109	26642	26675	33	TGTCTGATTGTCCTCACTGCCGTCTTGTTGACCA	65.62352941	17119	26684	26717	33	TTGACTATCATCATCTAACCAATCTTCTTCTTGC	59.59411765	22	28	7	35	9
17110	26643	26676	33	GTCTGATTGTCCTCACTGCCGTCTTGTTGACCAA	65.62352941	17120	26685	26718	33	TGACTATCATCATCTAACCAATCTTCTTCTTGCT	59.59411765	22	27	8	35	9
17110	26643	26676	33	GTCTGATTGTCCTCACTGCCGTCTTGTTGACCAA	65.62352941	17121	26686	26719	33	GACTATCATCATCTAACCAATCTTCTTCTTGCTC	60.8	22	27	8	35	10
16872	19861	19894	33	CTGAGGTGATAGAGGTTTGTGGTGGTTGGTAAAG	64.41764706	16888	19904	19937	33	ACCTGAGTTACTGAAGTCATTGAGAGCCTTTGCG	64.41764706	22	19	17	36	10
16879	19868	19901	33	GATAGAGGTTTGTGGTGGTTGGTAAAGAACATCA	62.00588235	16893	19909	19942	33	AGTTACTGAAGTCATTGAGAGCCTTTGCGAGATG	63.21176471	22	23	13	36	8
17108	26641	26674	33	TTGTCTGATTGTCCTCACTGCCGTCTTGTTGACC	65.62352941	17112	26677	26710	33	CAGTTTGTTGACTATCATCATCTAACCAATCTTC	59.59411765	22	29	7	36	3
17108	26641	26674	33	TTGTCTGATTGTCCTCACTGCCGTCTTGTTGACC	65.62352941	17114	26679	26712	33	GTTTGTTGACTATCATCATCTAACCAATCTTCTT	58.38823529	22	29	7	36	5
17108	26641	26674	33	TTGTCTGATTGTCCTCACTGCCGTCTTGTTGACC	65.62352941	17115	26680	26713	33	TTTGTTGACTATCATCATCTAACCAATCTTCTTC	58.38823529	22	29	7	36	6
16871	19860	19893	33	GCTGAGGTGATAGAGGTTTGTGGTGGTTGGTAAA	64.41764706	16884	19900	19933	33	CAGAACCTGAGTTACTGAAGTCATTGAGAGCCTT	63.21176471	22	18	19	37	7
16871	19860	19893	33	GCTGAGGTGATAGAGGTTTGTGGTGGTTGGTAAA	64.41764706	16885	19901	19934	33	AGAACCTGAGTTACTGAAGTCATTGAGAGCCTTT	62.00588235	22	18	19	37	8
16871	19860	19893	33	GCTGAGGTGATAGAGGTTTGTGGTGGTTGGTAAA	64.41764706	16886	19902	19935	33	GAACCTGAGTTACTGAAGTCATTGAGAGCCTTTG	63.21176471	22	18	19	37	9
16874	19863	19896	33	GAGGTGATAGAGGTTTGTGGTGGTTGGTAAAGAA	63.21176471	16890	19906	19939	33	CTGAGTTACTGAAGTCATTGAGAGCCTTTGCGAG	64.41764706	22	21	16	37	10
16877	19866	19899	33	GTGATAGAGGTTTGTGGTGGTTGGTAAAGAACAT	62.00588235	16891	19907	19940	33	TGAGTTACTGAAGTCATTGAGAGCCTTTGCGAGA	63.21176471	22	24	13	37	8
16877	19866	19899	33	GTGATAGAGGTTTGTGGTGGTTGGTAAAGAACAT	62.00588235	16893	19909	19942	33	AGTTACTGAAGTCATTGAGAGCCTTTGCGAGATG	63.21176471	22	24	13	37	10
16880	19869	19902	33	ATAGAGGTTTGTGGTGGTTGGTAAAGAACATCAG	62.00588235	16889	19905	19938	33	CCTGAGTTACTGAAGTCATTGAGAGCCTTTGCGA	64.41764706	22	21	16	37	3
16881	19870	19903	33	TAGAGGTTTGTGGTGGTTGGTAAAGAACATCAGA	62.00588235	16890	19906	19939	33	CTGAGTTACTGAAGTCATTGAGAGCCTTTGCGAG	64.41764706	22	21	16	37	3
17107	26640	26673	33	GTTGTCTGATTGTCCTCACTGCCGTCTTGTTGAC	65.62352941	17116	26681	26714	33	TTGTTGACTATCATCATCTAACCAATCTTCTTCT	58.38823529	22	31	6	37	8
17107	26640	26673	33	GTTGTCTGATTGTCCTCACTGCCGTCTTGTTGAC	65.62352941	17117	26682	26715	33	TGTTGACTATCATCATCTAACCAATCTTCTTCTT	58.38823529	22	31	6	37	9
17108	26641	26674	33	TTGTCTGATTGTCCTCACTGCCGTCTTGTTGACC	65.62352941	17120	26685	26718	33	TGACTATCATCATCTAACCAATCTTCTTCTTGCT	59.59411765	22	29	8	37	11
16872	19861	19894	33	CTGAGGTGATAGAGGTTTGTGGTGGTTGGTAAAG	64.41764706	16885	19901	19934	33	AGAACCTGAGTTACTGAAGTCATTGAGAGCCTTT	62.00588235	22	19	19	38	7
16872	19861	19894	33	CTGAGGTGATAGAGGTTTGTGGTGGTTGGTAAAG	64.41764706	16886	19902	19935	33	GAACCTGAGTTACTGAAGTCATTGAGAGCCTTTG	63.21176471	22	19	19	38	8
16873	19862	19895	33	TGAGGTGATAGAGGTTTGTGGTGGTTGGTAAAGA	63.21176471	16887	19903	19936	33	AACCTGAGTTACTGAAGTCATTGAGAGCCTTTGC	63.21176471	22	20	18	38	8
16874	19863	19896	33	GAGGTGATAGAGGTTTGTGGTGGTTGGTAAAGAA	63.21176471	16888	19904	19937	33	ACCTGAGTTACTGAAGTCATTGAGAGCCTTTGCG	64.41764706	22	21	17	38	8
16875	19864	19897	33	AGGTGATAGAGGTTTGTGGTGGTTGGTAAAGAAC	63.21176471	16889	19905	19938	33	CCTGAGTTACTGAAGTCATTGAGAGCCTTTGCGA	64.41764706	22	22	16	38	8
16876	19865	19898	33	GGTGATAGAGGTTTGTGGTGGTTGGTAAAGAACA	63.21176471	16889	19905	19938	33	CCTGAGTTACTGAAGTCATTGAGAGCCTTTGCGA	64.41764706	22	22	16	38	7
16876	19865	19898	33	GGTGATAGAGGTTTGTGGTGGTTGGTAAAGAACA	63.21176471	16890	19906	19939	33	CTGAGTTACTGAAGTCATTGAGAGCCTTTGCGAG	64.41764706	22	22	16	38	8
17106	26639	26672	33	AGTTGTCTGATTGTCCTCACTGCCGTCTTGTTGA	64.41764706	17116	26681	26714	33	TTGTTGACTATCATCATCTAACCAATCTTCTTCT	58.38823529	22	32	6	38	9
17107	26640	26673	33	GTTGTCTGATTGTCCTCACTGCCGTCTTGTTGAC	65.62352941	17114	26679	26712	33	GTTTGTTGACTATCATCATCTAACCAATCTTCTT	58.38823529	22	31	7	38	6
16874	19863	19896	33	GAGGTGATAGAGGTTTGTGGTGGTTGGTAAAGAA	63.21176471	16887	19903	19936	33	AACCTGAGTTACTGAAGTCATTGAGAGCCTTTGC	63.21176471	22	21	18	39	7
16875	19864	19897	33	AGGTGATAGAGGTTTGTGGTGGTTGGTAAAGAAC	63.21176471	16888	19904	19937	33	ACCTGAGTTACTGAAGTCATTGAGAGCCTTTGCG	64.41764706	22	22	17	39	7
16876	19865	19898	33	GGTGATAGAGGTTTGTGGTGGTTGGTAAAGAACA	63.21176471	16888	19904	19937	33	ACCTGAGTTACTGAAGTCATTGAGAGCCTTTGCG	64.41764706	22	22	17	39	6
17106	26639	26672	33	AGTTGTCTGATTGTCCTCACTGCCGTCTTGTTGA	64.41764706	17115	26680	26713	33	TTTGTTGACTATCATCATCTAACCAATCTTCTTC	58.38823529	22	32	7	39	8
17107	26640	26673	33	GTTGTCTGATTGTCCTCACTGCCGTCTTGTTGAC	65.62352941	17121	26686	26719	33	GACTATCATCATCTAACCAATCTTCTTCTTGCTC	60.8	22	31	8	39	13
16875	19864	19897	33	AGGTGATAGAGGTTTGTGGTGGTTGGTAAAGAAC	63.21176471	16887	19903	19936	33	AACCTGAGTTACTGAAGTCATTGAGAGCCTTTGC	63.21176471	22	22	18	40	6
16877	19866	19899	33	GTGATAGAGGTTTGTGGTGGTTGGTAAAGAACAT	62.00588235	16889	19905	19938	33	CCTGAGTTACTGAAGTCATTGAGAGCCTTTGCGA	64.41764706	22	24	16	40	6
16878	19867	19900	33	TGATAGAGGTTTGTGGTGGTTGGTAAAGAACATC	62.00588235	16890	19906	19939	33	CTGAGTTACTGAAGTCATTGAGAGCCTTTGCGAG	64.41764706	22	24	16	40	6
16304	4067	4100	33	AGCAAAGAAAATAGTTGGCATCATAAAGTAATGG	58.38823529	16318	4108	4141	33	GAACGGCATTTCCAGCAAAGCCAAAGCCTCATTA	64.41764706	22	17	24	41	8
16875	19864	19897	33	AGGTGATAGAGGTTTGTGGTGGTTGGTAAAGAAC	63.21176471	16885	19901	19934	33	AGAACCTGAGTTACTGAAGTCATTGAGAGCCTTT	62.00588235	22	22	19	41	4
16876	19865	19898	33	GGTGATAGAGGTTTGTGGTGGTTGGTAAAGAACA	63.21176471	16886	19902	19935	33	GAACCTGAGTTACTGAAGTCATTGAGAGCCTTTG	63.21176471	22	22	19	41	4
17107	26640	26673	33	GTTGTCTGATTGTCCTCACTGCCGTCTTGTTGAC	65.62352941	17122	26687	26720	33	ACTATCATCATCTAACCAATCTTCTTCTTGCTCT	59.59411765	22	31	11	42	14
16302	4065	4098	33	CCAGCAAAGAAAATAGTTGGCATCATAAAGTAAT	58.38823529	16318	4108	4141	33	GAACGGCATTTCCAGCAAAGCCAAAGCCTCATTA	64.41764706	22	20	24	44	10
16302	4065	4098	33	CCAGCAAAGAAAATAGTTGGCATCATAAAGTAAT	58.38823529	16319	4109	4142	33	AACGGCATTTCCAGCAAAGCCAAAGCCTCATTAT	63.21176471	22	20	24	44	11
16302	4065	4098	33	CCAGCAAAGAAAATAGTTGGCATCATAAAGTAAT	58.38823529	16320	4110	4143	33	ACGGCATTTCCAGCAAAGCCAAAGCCTCATTATT	63.21176471	22	20	24	44	12
16302	4065	4098	33	CCAGCAAAGAAAATAGTTGGCATCATAAAGTAAT	58.38823529	16321	4111	4144	33	CGGCATTTCCAGCAAAGCCAAAGCCTCATTATTA	63.21176471	22	20	24	44	13
17106	26639	26672	33	AGTTGTCTGATTGTCCTCACTGCCGTCTTGTTGA	64.41764706	17123	26688	26721	33	CTATCATCATCTAACCAATCTTCTTCTTGCTCTT	59.59411765	22	32	15	47	16
17102	26635	26668	33	TAGTAGTTGTCTGATTGTCCTCACTGCCGTCTTG	64.41764706	17123	26688	26721	33	CTATCATCATCTAACCAATCTTCTTCTTGCTCTT	59.59411765	22	33	15	48	20
17104	26637	26670	33	GTAGTTGTCTGATTGTCCTCACTGCCGTCTTGTT	64.41764706	17123	26688	26721	33	CTATCATCATCTAACCAATCTTCTTCTTGCTCTT	59.59411765	22	33	15	48	18
17105	26638	26671	33	TAGTTGTCTGATTGTCCTCACTGCCGTCTTGTTG	64.41764706	17123	26688	26721	33	CTATCATCATCTAACCAATCTTCTTCTTGCTCTT	59.59411765	22	33	15	48	17
16320	4110	4143	33	ACGGCATTTCCAGCAAAGCCAAAGCCTCATTATT	63.21176471	16338	4166	4199	33	GCAAGAAGTAGACTAAAGCATAAAGATAGAGAAA	58.38823529	22	24	25	49	23
17110	26643	26676	33	GTCTGATTGTCCTCACTGCCGTCTTGTTGACCAA	65.62352941	17124	26689	26722	33	TATCATCATCTAACCAATCTTCTTCTTGCTCTTC	59.59411765	22	27	26	53	13
16302	4065	4098	33	CCAGCAAAGAAAATAGTTGGCATCATAAAGTAAT	58.38823529	16325	4115	4148	33	ATTTCCAGCAAAGCCAAAGCCTCATTATTATTCT	59.59411765	22	20	34	54	17
16302	4065	4098	33	CCAGCAAAGAAAATAGTTGGCATCATAAAGTAAT	58.38823529	16324	4114	4147	33	CATTTCCAGCAAAGCCAAAGCCTCATTATTATTC	60.8	22	20	36	56	16
17107	26640	26673	33	GTTGTCTGATTGTCCTCACTGCCGTCTTGTTGAC	65.62352941	17124	26689	26722	33	TATCATCATCTAACCAATCTTCTTCTTGCTCTTC	59.59411765	22	31	26	57	16
16323	4113	4146	33	GCATTTCCAGCAAAGCCAAAGCCTCATTATTATT	60.8	16338	4166	4199	33	GCAAGAAGTAGACTAAAGCATAAAGATAGAGAAA	58.38823529	22	33	25	58	20
17106	26639	26672	33	AGTTGTCTGATTGTCCTCACTGCCGTCTTGTTGA	64.41764706	17125	26690	26723	33	ATCATCATCTAACCAATCTTCTTCTTGCTCTTCT	59.59411765	22	32	27	59	18
17103	26636	26669	33	AGTAGTTGTCTGATTGTCCTCACTGCCGTCTTGT	64.41764706	17124	26689	26722	33	TATCATCATCTAACCAATCTTCTTCTTGCTCTTC	59.59411765	22	34	26	60	20
17101	26634	26667	33	ATAGTAGTTGTCTGATTGTCCTCACTGCCGTCTT	63.21176471	17125	26690	26723	33	ATCATCATCTAACCAATCTTCTTCTTGCTCTTCT	59.59411765	22	35	27	62	23
17101	26634	26667	33	ATAGTAGTTGTCTGATTGTCCTCACTGCCGTCTT	63.21176471	17126	26691	26724	33	TCATCATCTAACCAATCTTCTTCTTGCTCTTCTT	59.59411765	22	35	35	70	24
16323	4113	4146	33	GCATTTCCAGCAAAGCCAAAGCCTCATTATTATT	60.8	16340	4168	4201	33	AAGAAGTAGACTAAAGCATAAAGATAGAGAAAAG	57.18235294	22	33	38	71	22
16325	4115	4148	33	ATTTCCAGCAAAGCCAAAGCCTCATTATTATTCT	59.59411765	16340	4168	4201	33	AAGAAGTAGACTAAAGCATAAAGATAGAGAAAAG	57.18235294	22	34	38	72	20
17110	26643	26676	33	GTCTGATTGTCCTCACTGCCGTCTTGTTGACCAA	65.62352941	17127	26692	26725	33	CATCATCTAACCAATCTTCTTCTTGCTCTTCTTC	60.8	22	27	46	73	16
17109	26642	26675	33	TGTCTGATTGTCCTCACTGCCGTCTTGTTGACCA	65.62352941	17129	26694	26727	33	TCATCTAACCAATCTTCTTCTTGCTCTTCTTCAG	60.8	22	28	50	78	19
16325	4115	4148	33	ATTTCCAGCAAAGCCAAAGCCTCATTATTATTCT	59.59411765	16344	4172	4205	33	AGTAGACTAAAGCATAAAGATAGAGAAAAGGGGC	60.8	22	34	46	80	24
17101	26634	26667	33	ATAGTAGTTGTCTGATTGTCCTCACTGCCGTCTT	63.21176471	17127	26692	26725	33	CATCATCTAACCAATCTTCTTCTTGCTCTTCTTC	60.8	22	35	46	81	25
17106	26639	26672	33	AGTTGTCTGATTGTCCTCACTGCCGTCTTGTTGA	64.41764706	17129	26694	26727	33	TCATCTAACCAATCTTCTTCTTGCTCTTCTTCAG	60.8	22	32	50	82	22
17106	26639	26672	33	AGTTGTCTGATTGTCCTCACTGCCGTCTTGTTGA	64.41764706	17130	26695	26728	33	CATCTAACCAATCTTCTTCTTGCTCTTCTTCAGG	62.00588235	22	32	50	82	23
16542	9323	9356	33	TCACTTTGACAACCTTAGAAACTACAGATAAATC	58.38823529	16543	9380	9413	33	AATCATCAAGTAATAAATCAATAACAGAACACAC	55.97647059	22	14	69	83	24
17107	26640	26673	33	GTTGTCTGATTGTCCTCACTGCCGTCTTGTTGAC	65.62352941	17131	26696	26729	33	ATCTAACCAATCTTCTTCTTGCTCTTCTTCAGGT	60.8	22	31	52	83	23
16071	457	490	33	CAGTTTGCTGTTTCTTCTGTCTCTGCGGTAAGGC	65.62352941	16090	492	525	33	TGAGTTTCATCAGCCTTCTTCTTTTTGTCCTTTT	59.59411765	22	43	62	105	2
16072	458	491	33	AGTTTGCTGTTTCTTCTGTCTCTGCGGTAAGGCT	64.41764706	16091	493	526	33	GAGTTTCATCAGCCTTCTTCTTTTTGTCCTTTTT	59.59411765	22	42	89	131	2
16235	2802	2835	33	CAAAACCTGAGTCACCTGCTACACGCTGCGAAGC	68.03529412	17460	2841	2875	34	ATTTGTAATAAGAAAGCGTTCGTGATGTAGCAACA	59.74571429	22	2	2	4	6
16235	2802	2835	33	CAAAACCTGAGTCACCTGCTACACGCTGCGAAGC	68.03529412	17464	2845	2879	34	GTAATAAGAAAGCGTTCGTGATGTAGCAACAGTGA	62.08857143	22	2	3	5	10
17249	28437	28470	33	CCACCCTTACGAAGAATGGTTTTCAAGCCAGATT	63.21176471	18354	28472	28506	34	ATTATGGTATTCGGCAAGACTATGCTCAGGTCCTA	63.26	22	7	2	9	2
16768	18177	18210	33	CTAAACTCCTGTGTAGAAACTAAGTAATCATAAA	57.18235294	17949	18214	18248	34	CAAGAGTCAGTCTAAAGTAGCGGTTGAGTAAACAA	62.08857143	22	10	0	10	4
16768	18177	18210	33	CTAAACTCCTGTGTAGAAACTAAGTAATCATAAA	57.18235294	17951	18216	18250	34	AGAGTCAGTCTAAAGTAGCGGTTGAGTAAACAAAA	60.91714286	22	10	0	10	6
16769	18178	18211	33	TAAACTCCTGTGTAGAAACTAAGTAATCATAAAC	57.18235294	17949	18214	18248	34	CAAGAGTCAGTCTAAAGTAGCGGTTGAGTAAACAA	62.08857143	22	10	0	10	3
16769	18178	18211	33	TAAACTCCTGTGTAGAAACTAAGTAATCATAAAC	57.18235294	17950	18215	18249	34	AAGAGTCAGTCTAAAGTAGCGGTTGAGTAAACAAA	60.91714286	22	10	0	10	4
16770	18179	18212	33	AAACTCCTGTGTAGAAACTAAGTAATCATAAACA	57.18235294	17950	18215	18249	34	AAGAGTCAGTCTAAAGTAGCGGTTGAGTAAACAAA	60.91714286	22	10	0	10	3
16770	18179	18212	33	AAACTCCTGTGTAGAAACTAAGTAATCATAAACA	57.18235294	17951	18216	18250	34	AGAGTCAGTCTAAAGTAGCGGTTGAGTAAACAAAA	60.91714286	22	10	0	10	4
17159	26901	26934	33	TCACCAGACTCATCAAATAAGTAGTATGTAGCCA	60.8	18265	26941	26975	34	ACTCATCTAAATCAATGCCCAGTGGTGTAAGTAAT	60.91714286	22	7	3	10	7
16768	18177	18210	33	CTAAACTCCTGTGTAGAAACTAAGTAATCATAAA	57.18235294	17948	18213	18247	34	CCAAGAGTCAGTCTAAAGTAGCGGTTGAGTAAACA	63.26	22	10	1	11	3
16769	18178	18211	33	TAAACTCCTGTGTAGAAACTAAGTAATCATAAAC	57.18235294	17948	18213	18247	34	CCAAGAGTCAGTCTAAAGTAGCGGTTGAGTAAACA	63.26	22	10	1	11	2
16770	18179	18212	33	AAACTCCTGTGTAGAAACTAAGTAATCATAAACA	57.18235294	17948	18213	18247	34	CCAAGAGTCAGTCTAAAGTAGCGGTTGAGTAAACA	63.26	22	10	1	11	1
16237	2842	2875	33	TTTGTAATAAGAAAGCGTTCGTGATGTAGCAACA	59.59411765	17489	2880	2914	34	TTTCTTTAGGCAGGTCCTTGATGTCACAGCGTCCT	65.60285714	22	1	11	12	5
16264	2877	2910	33	TGATTTCTTTAGGCAGGTCCTTGATGTCACAGCG	64.41764706	17490	2914	2948	34	TAGATGGTGTCCAGCAATACGAAGATGTCCACGAA	64.43142857	22	11	1	12	4
16264	2877	2910	33	TGATTTCTTTAGGCAGGTCCTTGATGTCACAGCG	64.41764706	17491	2915	2949	34	AGATGGTGTCCAGCAATACGAAGATGTCCACGAAG	65.60285714	22	11	1	12	5
16264	2877	2910	33	TGATTTCTTTAGGCAGGTCCTTGATGTCACAGCG	64.41764706	17493	2917	2951	34	ATGGTGTCCAGCAATACGAAGATGTCCACGAAGGA	65.60285714	22	11	1	12	7
16265	2878	2911	33	GATTTCTTTAGGCAGGTCCTTGATGTCACAGCGT	64.41764706	17490	2914	2948	34	TAGATGGTGTCCAGCAATACGAAGATGTCCACGAA	64.43142857	22	11	1	12	3
16265	2878	2911	33	GATTTCTTTAGGCAGGTCCTTGATGTCACAGCGT	64.41764706	17491	2915	2949	34	AGATGGTGTCCAGCAATACGAAGATGTCCACGAAG	65.60285714	22	11	1	12	4
16268	2881	2914	33	TTCTTTAGGCAGGTCCTTGATGTCACAGCGTCCT	65.62352941	17493	2917	2951	34	ATGGTGTCCAGCAATACGAAGATGTCCACGAAGGA	65.60285714	22	11	1	12	3
16268	2881	2914	33	TTCTTTAGGCAGGTCCTTGATGTCACAGCGTCCT	65.62352941	17494	2918	2952	34	TGGTGTCCAGCAATACGAAGATGTCCACGAAGGAT	65.60285714	22	11	1	12	4
17249	28437	28470	33	CCACCCTTACGAAGAATGGTTTTCAAGCCAGATT	63.21176471	18359	28477	28511	34	GGTATTCGGCAAGACTATGCTCAGGTCCTACTTCT	65.60285714	22	7	5	12	7
17249	28437	28470	33	CCACCCTTACGAAGAATGGTTTTCAAGCCAGATT	63.21176471	18360	28478	28512	34	GTATTCGGCAAGACTATGCTCAGGTCCTACTTCTG	65.60285714	22	7	5	12	8
16716	15750	15783	33	ATAATAAGAATCTACAACAGGAACTCCACTACCT	59.59411765	17882	15797	15831	34	TGAAATCACCGAAATCATACCAGTTACCATTGAGA	60.91714286	22	9	4	13	14
16716	15750	15783	33	ATAATAAGAATCTACAACAGGAACTCCACTACCT	59.59411765	17883	15798	15832	34	GAAATCACCGAAATCATACCAGTTACCATTGAGAT	60.91714286	22	9	4	13	15
16768	18177	18210	33	CTAAACTCCTGTGTAGAAACTAAGTAATCATAAA	57.18235294	17946	18211	18245	34	CACCAAGAGTCAGTCTAAAGTAGCGGTTGAGTAAA	63.26	22	10	3	13	1
16768	18177	18210	33	CTAAACTCCTGTGTAGAAACTAAGTAATCATAAA	57.18235294	17947	18212	18246	34	ACCAAGAGTCAGTCTAAAGTAGCGGTTGAGTAAAC	63.26	22	10	3	13	2
16768	18177	18210	33	CTAAACTCCTGTGTAGAAACTAAGTAATCATAAA	57.18235294	17954	18219	18253	34	GTCAGTCTAAAGTAGCGGTTGAGTAAACAAAAGAG	62.08857143	22	10	3	13	9
16769	18178	18211	33	TAAACTCCTGTGTAGAAACTAAGTAATCATAAAC	57.18235294	17947	18212	18246	34	ACCAAGAGTCAGTCTAAAGTAGCGGTTGAGTAAAC	63.26	22	10	3	13	1
16769	18178	18211	33	TAAACTCCTGTGTAGAAACTAAGTAATCATAAAC	57.18235294	17953	18218	18252	34	AGTCAGTCTAAAGTAGCGGTTGAGTAAACAAAAGA	60.91714286	22	10	3	13	7
16770	18179	18212	33	AAACTCCTGTGTAGAAACTAAGTAATCATAAACA	57.18235294	17954	18219	18253	34	GTCAGTCTAAAGTAGCGGTTGAGTAAACAAAAGAG	62.08857143	22	10	3	13	7
17155	26897	26930	33	AAACTCACCAGACTCATCAAATAAGTAGTATGTA	58.38823529	18265	26941	26975	34	ACTCATCTAAATCAATGCCCAGTGGTGTAAGTAAT	60.91714286	22	10	3	13	11
16241	2846	2879	33	TAATAAGAAAGCGTTCGTGATGTAGCAACAGTGA	60.8	17489	2880	2914	34	TTTCTTTAGGCAGGTCCTTGATGTCACAGCGTCCT	65.60285714	22	3	11	14	1
16769	18178	18211	33	TAAACTCCTGTGTAGAAACTAAGTAATCATAAAC	57.18235294	17955	18220	18254	34	TCAGTCTAAAGTAGCGGTTGAGTAAACAAAAGAGG	62.08857143	22	10	4	14	9
16715	15749	15782	33	AATAATAAGAATCTACAACAGGAACTCCACTACC	59.59411765	17882	15797	15831	34	TGAAATCACCGAAATCATACCAGTTACCATTGAGA	60.91714286	22	12	4	16	15
16263	2872	2905	33	AACAGTGATTTCTTTAGGCAGGTCCTTGATGTCA	62.00588235	17490	2914	2948	34	TAGATGGTGTCCAGCAATACGAAGATGTCCACGAA	64.43142857	22	18	1	19	9
16263	2872	2905	33	AACAGTGATTTCTTTAGGCAGGTCCTTGATGTCA	62.00588235	17492	2916	2950	34	GATGGTGTCCAGCAATACGAAGATGTCCACGAAGG	66.77428571	22	18	1	19	11
16440	6575	6608	33	TGGTGTAATGTCAAGAATCTCAAGTGTCTGTGGA	62.00588235	17638	6616	6650	34	CAGCATCAGTAGTGTCAGCAATGTCTCTGCCAAAT	64.43142857	22	9	10	19	8
16713	15747	15780	33	TGAATAATAAGAATCTACAACAGGAACTCCACTA	58.38823529	17882	15797	15831	34	TGAAATCACCGAAATCATACCAGTTACCATTGAGA	60.91714286	22	15	4	19	17
17166	26941	26974	33	ACTCATCTAAATCAATGCCCAGTGGTGTAAGTAA	60.8	18275	26998	27032	34	TTATGACAGCATCTGCCACAACACAGGCGAACTCA	65.60285714	22	3	16	19	24
17167	26942	26975	33	CTCATCTAAATCAATGCCCAGTGGTGTAAGTAAT	60.8	18273	26996	27030	34	TTTTATGACAGCATCTGCCACAACACAGGCGAACT	64.43142857	22	3	16	19	21
16255	2864	2897	33	GATGTAGCAACAGTGATTTCTTTAGGCAGGTCCT	63.21176471	17492	2916	2950	34	GATGGTGTCCAGCAATACGAAGATGTCCACGAAGG	66.77428571	22	19	1	20	19
16255	2864	2897	33	GATGTAGCAACAGTGATTTCTTTAGGCAGGTCCT	63.21176471	17494	2918	2952	34	TGGTGTCCAGCAATACGAAGATGTCCACGAAGGAT	65.60285714	22	19	1	20	21
16256	2865	2898	33	ATGTAGCAACAGTGATTTCTTTAGGCAGGTCCTT	62.00588235	17491	2915	2949	34	AGATGGTGTCCAGCAATACGAAGATGTCCACGAAG	65.60285714	22	19	1	20	17
16256	2865	2898	33	ATGTAGCAACAGTGATTTCTTTAGGCAGGTCCTT	62.00588235	17493	2917	2951	34	ATGGTGTCCAGCAATACGAAGATGTCCACGAAGGA	65.60285714	22	19	1	20	19
16257	2866	2899	33	TGTAGCAACAGTGATTTCTTTAGGCAGGTCCTTG	63.21176471	17491	2915	2949	34	AGATGGTGTCCAGCAATACGAAGATGTCCACGAAG	65.60285714	22	19	1	20	16
16258	2867	2900	33	GTAGCAACAGTGATTTCTTTAGGCAGGTCCTTGA	63.21176471	17492	2916	2950	34	GATGGTGTCCAGCAATACGAAGATGTCCACGAAGG	66.77428571	22	19	1	20	16
16711	15745	15778	33	AATGAATAATAAGAATCTACAACAGGAACTCCAC	58.38823529	17883	15798	15832	34	GAAATCACCGAAATCATACCAGTTACCATTGAGAT	60.91714286	22	16	4	20	20
16261	2870	2903	33	GCAACAGTGATTTCTTTAGGCAGGTCCTTGATGT	63.21176471	17491	2915	2949	34	AGATGGTGTCCAGCAATACGAAGATGTCCACGAAG	65.60285714	22	20	1	21	12
16261	2870	2903	33	GCAACAGTGATTTCTTTAGGCAGGTCCTTGATGT	63.21176471	17492	2916	2950	34	GATGGTGTCCAGCAATACGAAGATGTCCACGAAGG	66.77428571	22	20	1	21	13
16261	2870	2903	33	GCAACAGTGATTTCTTTAGGCAGGTCCTTGATGT	63.21176471	17493	2917	2951	34	ATGGTGTCCAGCAATACGAAGATGTCCACGAAGGA	65.60285714	22	20	1	21	14
16262	2871	2904	33	CAACAGTGATTTCTTTAGGCAGGTCCTTGATGTC	63.21176471	17493	2917	2951	34	ATGGTGTCCAGCAATACGAAGATGTCCACGAAGGA	65.60285714	22	20	1	21	13
16262	2871	2904	33	CAACAGTGATTTCTTTAGGCAGGTCCTTGATGTC	63.21176471	17494	2918	2952	34	TGGTGTCCAGCAATACGAAGATGTCCACGAAGGAT	65.60285714	22	20	1	21	14
16440	6575	6608	33	TGGTGTAATGTCAAGAATCTCAAGTGTCTGTGGA	62.00588235	17637	6615	6649	34	ACAGCATCAGTAGTGTCAGCAATGTCTCTGCCAAA	64.43142857	22	9	12	21	7
16441	6576	6609	33	GGTGTAATGTCAAGAATCTCAAGTGTCTGTGGAT	62.00588235	17637	6615	6649	34	ACAGCATCAGTAGTGTCAGCAATGTCTCTGCCAAA	64.43142857	22	9	12	21	6
16251	2860	2893	33	TCGTGATGTAGCAACAGTGATTTCTTTAGGCAGG	63.21176471	17490	2914	2948	34	TAGATGGTGTCCAGCAATACGAAGATGTCCACGAA	64.43142857	22	21	1	22	21
16251	2860	2893	33	TCGTGATGTAGCAACAGTGATTTCTTTAGGCAGG	63.21176471	17493	2917	2951	34	ATGGTGTCCAGCAATACGAAGATGTCCACGAAGGA	65.60285714	22	21	1	22	24
16252	2861	2894	33	CGTGATGTAGCAACAGTGATTTCTTTAGGCAGGT	63.21176471	17492	2916	2950	34	GATGGTGTCCAGCAATACGAAGATGTCCACGAAGG	66.77428571	22	21	1	22	22
16252	2861	2894	33	CGTGATGTAGCAACAGTGATTTCTTTAGGCAGGT	63.21176471	17494	2918	2952	34	TGGTGTCCAGCAATACGAAGATGTCCACGAAGGAT	65.60285714	22	21	1	22	24
16254	2863	2896	33	TGATGTAGCAACAGTGATTTCTTTAGGCAGGTCC	63.21176471	17493	2917	2951	34	ATGGTGTCCAGCAATACGAAGATGTCCACGAAGGA	65.60285714	22	21	1	22	21
16439	6574	6607	33	ATGGTGTAATGTCAAGAATCTCAAGTGTCTGTGG	62.00588235	17637	6615	6649	34	ACAGCATCAGTAGTGTCAGCAATGTCTCTGCCAAA	64.43142857	22	10	12	22	8
17166	26941	26974	33	ACTCATCTAAATCAATGCCCAGTGGTGTAAGTAA	60.8	18266	26989	27023	34	GCAAAGTTTTTATGACAGCATCTGCCACAACACAG	63.26	22	3	19	22	15
17166	26941	26974	33	ACTCATCTAAATCAATGCCCAGTGGTGTAAGTAA	60.8	18272	26995	27029	34	TTTTTATGACAGCATCTGCCACAACACAGGCGAAC	64.43142857	22	3	19	22	21
16253	2862	2895	33	GTGATGTAGCAACAGTGATTTCTTTAGGCAGGTC	63.21176471	17490	2914	2948	34	TAGATGGTGTCCAGCAATACGAAGATGTCCACGAA	64.43142857	22	22	1	23	19
16583	10222	10255	33	TCACCCTGTTGTCCATCAAAGTGTCCCTTATTTA	62.00588235	17770	10274	10308	34	TTTCTAAACTCTGAAGTCTTGTAAAAGTGTTCCAG	59.74571429	22	4	19	23	19
16584	10223	10256	33	CACCCTGTTGTCCATCAAAGTGTCCCTTATTTAC	63.21176471	17770	10274	10308	34	TTTCTAAACTCTGAAGTCTTGTAAAAGTGTTCCAG	59.74571429	22	4	19	23	18
16710	15744	15777	33	CAATGAATAATAAGAATCTACAACAGGAACTCCA	58.38823529	17882	15797	15831	34	TGAAATCACCGAAATCATACCAGTTACCATTGAGA	60.91714286	22	19	4	23	20
16710	15744	15777	33	CAATGAATAATAAGAATCTACAACAGGAACTCCA	58.38823529	17883	15798	15832	34	GAAATCACCGAAATCATACCAGTTACCATTGAGAT	60.91714286	22	19	4	23	21
16150	1011	1044	33	GGAGAAGTTCCCCTACTGCTGCCTGGAGTTGAAT	66.82941176	17391	1065	1099	34	CGTGATGAGGAACGAGAAGAGGCTTGACTGCCGCC	70.28857143	22	21	3	24	21
16956	21628	21661	33	TACAACTATCGCCAGTAACTTCTATGTCAGATTG	60.8	18092	21681	21715	34	TCAACAACATCTTTAGTTTCTACATCTGAATCAAC	58.57428571	22	3	21	24	20
16956	21628	21661	33	TACAACTATCGCCAGTAACTTCTATGTCAGATTG	60.8	18093	21682	21716	34	CAACAACATCTTTAGTTTCTACATCTGAATCAACA	58.57428571	22	3	21	24	21
16958	21630	21663	33	CAACTATCGCCAGTAACTTCTATGTCAGATTGAT	60.8	18092	21681	21715	34	TCAACAACATCTTTAGTTTCTACATCTGAATCAAC	58.57428571	22	3	21	24	18
16259	2868	2901	33	TAGCAACAGTGATTTCTTTAGGCAGGTCCTTGAT	62.00588235	17491	2915	2949	34	AGATGGTGTCCAGCAATACGAAGATGTCCACGAAG	65.60285714	22	24	1	25	14
16259	2868	2901	33	TAGCAACAGTGATTTCTTTAGGCAGGTCCTTGAT	62.00588235	17493	2917	2951	34	ATGGTGTCCAGCAATACGAAGATGTCCACGAAGGA	65.60285714	22	24	1	25	16
16259	2868	2901	33	TAGCAACAGTGATTTCTTTAGGCAGGTCCTTGAT	62.00588235	17494	2918	2952	34	TGGTGTCCAGCAATACGAAGATGTCCACGAAGGAT	65.60285714	22	24	1	25	17
16707	15741	15774	33	TAACAATGAATAATAAGAATCTACAACAGGAACT	55.97647059	17882	15797	15831	34	TGAAATCACCGAAATCATACCAGTTACCATTGAGA	60.91714286	22	21	4	25	23
17167	26942	26975	33	CTCATCTAAATCAATGCCCAGTGGTGTAAGTAAT	60.8	18270	26993	27027	34	AGTTTTTATGACAGCATCTGCCACAACACAGGCGA	64.43142857	22	3	22	25	18
16871	19860	19893	33	GCTGAGGTGATAGAGGTTTGTGGTGGTTGGTAAA	64.41764706	18031	19907	19941	34	TGAGTTACTGAAGTCATTGAGAGCCTTTGCGAGAT	63.26	22	18	13	31	14
16871	19860	19893	33	GCTGAGGTGATAGAGGTTTGTGGTGGTTGGTAAA	64.41764706	18032	19908	19942	34	GAGTTACTGAAGTCATTGAGAGCCTTTGCGAGATG	64.43142857	22	18	14	32	15
16872	19861	19894	33	CTGAGGTGATAGAGGTTTGTGGTGGTTGGTAAAG	64.41764706	18031	19907	19941	34	TGAGTTACTGAAGTCATTGAGAGCCTTTGCGAGAT	63.26	22	19	13	32	13
16872	19861	19894	33	CTGAGGTGATAGAGGTTTGTGGTGGTTGGTAAAG	64.41764706	18032	19908	19942	34	GAGTTACTGAAGTCATTGAGAGCCTTTGCGAGATG	64.43142857	22	19	14	33	14
16873	19862	19895	33	TGAGGTGATAGAGGTTTGTGGTGGTTGGTAAAGA	63.21176471	18031	19907	19941	34	TGAGTTACTGAAGTCATTGAGAGCCTTTGCGAGAT	63.26	22	20	13	33	12
16403	5188	5221	33	AGGACATAAGATGATAGCCCTTTCCACAAAAATC	60.8	17605	5243	5277	34	TACACACTCTGACATTTTAGTAGCAGCAAGATTAG	60.91714286	22	10	24	34	22
16871	19860	19893	33	GCTGAGGTGATAGAGGTTTGTGGTGGTTGGTAAA	64.41764706	18029	19905	19939	34	CCTGAGTTACTGAAGTCATTGAGAGCCTTTGCGAG	65.60285714	22	18	16	34	12
16873	19862	19895	33	TGAGGTGATAGAGGTTTGTGGTGGTTGGTAAAGA	63.21176471	18032	19908	19942	34	GAGTTACTGAAGTCATTGAGAGCCTTTGCGAGATG	64.43142857	22	20	14	34	13
16874	19863	19896	33	GAGGTGATAGAGGTTTGTGGTGGTTGGTAAAGAA	63.21176471	18031	19907	19941	34	TGAGTTACTGAAGTCATTGAGAGCCTTTGCGAGAT	63.26	22	21	13	34	11
17109	26642	26675	33	TGTCTGATTGTCCTCACTGCCGTCTTGTTGACCA	65.62352941	18219	26681	26715	34	TTGTTGACTATCATCATCTAACCAATCTTCTTCTT	58.57428571	22	28	6	34	6
17110	26643	26676	33	GTCTGATTGTCCTCACTGCCGTCTTGTTGACCAA	65.62352941	18220	26682	26716	34	TGTTGACTATCATCATCTAACCAATCTTCTTCTTG	59.74571429	22	27	7	34	6
16871	19860	19893	33	GCTGAGGTGATAGAGGTTTGTGGTGGTTGGTAAA	64.41764706	18028	19904	19938	34	ACCTGAGTTACTGAAGTCATTGAGAGCCTTTGCGA	64.43142857	22	18	17	35	11
16872	19861	19894	33	CTGAGGTGATAGAGGTTTGTGGTGGTTGGTAAAG	64.41764706	18029	19905	19939	34	CCTGAGTTACTGAAGTCATTGAGAGCCTTTGCGAG	65.60285714	22	19	16	35	11
16872	19861	19894	33	CTGAGGTGATAGAGGTTTGTGGTGGTTGGTAAAG	64.41764706	18030	19906	19940	34	CTGAGTTACTGAAGTCATTGAGAGCCTTTGCGAGA	64.43142857	22	19	16	35	12
16875	19864	19897	33	AGGTGATAGAGGTTTGTGGTGGTTGGTAAAGAAC	63.21176471	18031	19907	19941	34	TGAGTTACTGAAGTCATTGAGAGCCTTTGCGAGAT	63.26	22	22	13	35	10
17110	26643	26676	33	GTCTGATTGTCCTCACTGCCGTCTTGTTGACCAA	65.62352941	18221	26683	26717	34	GTTGACTATCATCATCTAACCAATCTTCTTCTTGC	60.91714286	22	27	8	35	7
16872	19861	19894	33	CTGAGGTGATAGAGGTTTGTGGTGGTTGGTAAAG	64.41764706	18028	19904	19938	34	ACCTGAGTTACTGAAGTCATTGAGAGCCTTTGCGA	64.43142857	22	19	17	36	10
17108	26641	26674	33	TTGTCTGATTGTCCTCACTGCCGTCTTGTTGACC	65.62352941	18215	26677	26711	34	CAGTTTGTTGACTATCATCATCTAACCAATCTTCT	59.74571429	22	29	7	36	3
17108	26641	26674	33	TTGTCTGATTGTCCTCACTGCCGTCTTGTTGACC	65.62352941	18217	26679	26713	34	GTTTGTTGACTATCATCATCTAACCAATCTTCTTC	59.74571429	22	29	7	36	5
17108	26641	26674	33	TTGTCTGATTGTCCTCACTGCCGTCTTGTTGACC	65.62352941	18218	26680	26714	34	TTTGTTGACTATCATCATCTAACCAATCTTCTTCT	58.57428571	22	29	7	36	6
17109	26642	26675	33	TGTCTGATTGTCCTCACTGCCGTCTTGTTGACCA	65.62352941	18222	26684	26718	34	TTGACTATCATCATCTAACCAATCTTCTTCTTGCT	59.74571429	22	28	8	36	9
16871	19860	19893	33	GCTGAGGTGATAGAGGTTTGTGGTGGTTGGTAAA	64.41764706	18024	19900	19934	34	CAGAACCTGAGTTACTGAAGTCATTGAGAGCCTTT	63.26	22	18	19	37	7
16871	19860	19893	33	GCTGAGGTGATAGAGGTTTGTGGTGGTTGGTAAA	64.41764706	18025	19901	19935	34	AGAACCTGAGTTACTGAAGTCATTGAGAGCCTTTG	63.26	22	18	19	37	8
16874	19863	19896	33	GAGGTGATAGAGGTTTGTGGTGGTTGGTAAAGAA	63.21176471	18030	19906	19940	34	CTGAGTTACTGAAGTCATTGAGAGCCTTTGCGAGA	64.43142857	22	21	16	37	10
16877	19866	19899	33	GTGATAGAGGTTTGTGGTGGTTGGTAAAGAACAT	62.00588235	18031	19907	19941	34	TGAGTTACTGAAGTCATTGAGAGCCTTTGCGAGAT	63.26	22	24	13	37	8
16880	19869	19902	33	ATAGAGGTTTGTGGTGGTTGGTAAAGAACATCAG	62.00588235	18029	19905	19939	34	CCTGAGTTACTGAAGTCATTGAGAGCCTTTGCGAG	65.60285714	22	21	16	37	3
17107	26640	26673	33	GTTGTCTGATTGTCCTCACTGCCGTCTTGTTGAC	65.62352941	18219	26681	26715	34	TTGTTGACTATCATCATCTAACCAATCTTCTTCTT	58.57428571	22	31	6	37	8
17108	26641	26674	33	TTGTCTGATTGTCCTCACTGCCGTCTTGTTGACC	65.62352941	18221	26683	26717	34	GTTGACTATCATCATCTAACCAATCTTCTTCTTGC	60.91714286	22	29	8	37	9
16872	19861	19894	33	CTGAGGTGATAGAGGTTTGTGGTGGTTGGTAAAG	64.41764706	18025	19901	19935	34	AGAACCTGAGTTACTGAAGTCATTGAGAGCCTTTG	63.26	22	19	19	38	7
16872	19861	19894	33	CTGAGGTGATAGAGGTTTGTGGTGGTTGGTAAAG	64.41764706	18026	19902	19936	34	GAACCTGAGTTACTGAAGTCATTGAGAGCCTTTGC	64.43142857	22	19	19	38	8
16873	19862	19895	33	TGAGGTGATAGAGGTTTGTGGTGGTTGGTAAAGA	63.21176471	18027	19903	19937	34	AACCTGAGTTACTGAAGTCATTGAGAGCCTTTGCG	64.43142857	22	20	18	38	8
16874	19863	19896	33	GAGGTGATAGAGGTTTGTGGTGGTTGGTAAAGAA	63.21176471	18028	19904	19938	34	ACCTGAGTTACTGAAGTCATTGAGAGCCTTTGCGA	64.43142857	22	21	17	38	8
16875	19864	19897	33	AGGTGATAGAGGTTTGTGGTGGTTGGTAAAGAAC	63.21176471	18029	19905	19939	34	CCTGAGTTACTGAAGTCATTGAGAGCCTTTGCGAG	65.60285714	22	22	16	38	8
16876	19865	19898	33	GGTGATAGAGGTTTGTGGTGGTTGGTAAAGAACA	63.21176471	18029	19905	19939	34	CCTGAGTTACTGAAGTCATTGAGAGCCTTTGCGAG	65.60285714	22	22	16	38	7
16876	19865	19898	33	GGTGATAGAGGTTTGTGGTGGTTGGTAAAGAACA	63.21176471	18030	19906	19940	34	CTGAGTTACTGAAGTCATTGAGAGCCTTTGCGAGA	64.43142857	22	22	16	38	8
17107	26640	26673	33	GTTGTCTGATTGTCCTCACTGCCGTCTTGTTGAC	65.62352941	18217	26679	26713	34	GTTTGTTGACTATCATCATCTAACCAATCTTCTTC	59.74571429	22	31	7	38	6
17107	26640	26673	33	GTTGTCTGATTGTCCTCACTGCCGTCTTGTTGAC	65.62352941	18220	26682	26716	34	TGTTGACTATCATCATCTAACCAATCTTCTTCTTG	59.74571429	22	31	7	38	9
17108	26641	26674	33	TTGTCTGATTGTCCTCACTGCCGTCTTGTTGACC	65.62352941	18223	26685	26719	34	TGACTATCATCATCTAACCAATCTTCTTCTTGCTC	60.91714286	22	29	9	38	11
17110	26643	26676	33	GTCTGATTGTCCTCACTGCCGTCTTGTTGACCAA	65.62352941	18224	26686	26720	34	GACTATCATCATCTAACCAATCTTCTTCTTGCTCT	60.91714286	22	27	11	38	10
16873	19862	19895	33	TGAGGTGATAGAGGTTTGTGGTGGTTGGTAAAGA	63.21176471	18024	19900	19934	34	CAGAACCTGAGTTACTGAAGTCATTGAGAGCCTTT	63.26	22	20	19	39	5
16874	19863	19896	33	GAGGTGATAGAGGTTTGTGGTGGTTGGTAAAGAA	63.21176471	18027	19903	19937	34	AACCTGAGTTACTGAAGTCATTGAGAGCCTTTGCG	64.43142857	22	21	18	39	7
16875	19864	19897	33	AGGTGATAGAGGTTTGTGGTGGTTGGTAAAGAAC	63.21176471	18028	19904	19938	34	ACCTGAGTTACTGAAGTCATTGAGAGCCTTTGCGA	64.43142857	22	22	17	39	7
16876	19865	19898	33	GGTGATAGAGGTTTGTGGTGGTTGGTAAAGAACA	63.21176471	18028	19904	19938	34	ACCTGAGTTACTGAAGTCATTGAGAGCCTTTGCGA	64.43142857	22	22	17	39	6
17106	26639	26672	33	AGTTGTCTGATTGTCCTCACTGCCGTCTTGTTGA	64.41764706	18218	26680	26714	34	TTTGTTGACTATCATCATCTAACCAATCTTCTTCT	58.57428571	22	32	7	39	8
16874	19863	19896	33	GAGGTGATAGAGGTTTGTGGTGGTTGGTAAAGAA	63.21176471	18024	19900	19934	34	CAGAACCTGAGTTACTGAAGTCATTGAGAGCCTTT	63.26	22	21	19	40	4
16875	19864	19897	33	AGGTGATAGAGGTTTGTGGTGGTTGGTAAAGAAC	63.21176471	18027	19903	19937	34	AACCTGAGTTACTGAAGTCATTGAGAGCCTTTGCG	64.43142857	22	22	18	40	6
16877	19866	19899	33	GTGATAGAGGTTTGTGGTGGTTGGTAAAGAACAT	62.00588235	18029	19905	19939	34	CCTGAGTTACTGAAGTCATTGAGAGCCTTTGCGAG	65.60285714	22	24	16	40	6
16878	19867	19900	33	TGATAGAGGTTTGTGGTGGTTGGTAAAGAACATC	62.00588235	18030	19906	19940	34	CTGAGTTACTGAAGTCATTGAGAGCCTTTGCGAGA	64.43142857	22	24	16	40	6
16875	19864	19897	33	AGGTGATAGAGGTTTGTGGTGGTTGGTAAAGAAC	63.21176471	18025	19901	19935	34	AGAACCTGAGTTACTGAAGTCATTGAGAGCCTTTG	63.26	22	22	19	41	4
16876	19865	19898	33	GGTGATAGAGGTTTGTGGTGGTTGGTAAAGAACA	63.21176471	18026	19902	19936	34	GAACCTGAGTTACTGAAGTCATTGAGAGCCTTTGC	64.43142857	22	22	19	41	4
17107	26640	26673	33	GTTGTCTGATTGTCCTCACTGCCGTCTTGTTGAC	65.62352941	18224	26686	26720	34	GACTATCATCATCTAACCAATCTTCTTCTTGCTCT	60.91714286	22	31	11	42	13
16302	4065	4098	33	CCAGCAAAGAAAATAGTTGGCATCATAAAGTAAT	58.38823529	17532	4109	4143	34	AACGGCATTTCCAGCAAAGCCAAAGCCTCATTATT	63.26	22	20	24	44	11
16302	4065	4098	33	CCAGCAAAGAAAATAGTTGGCATCATAAAGTAAT	58.38823529	17533	4110	4144	34	ACGGCATTTCCAGCAAAGCCAAAGCCTCATTATTA	63.26	22	20	24	44	12
17107	26640	26673	33	GTTGTCTGATTGTCCTCACTGCCGTCTTGTTGAC	65.62352941	18225	26687	26721	34	ACTATCATCATCTAACCAATCTTCTTCTTGCTCTT	59.74571429	22	31	15	46	14
17110	26643	26676	33	GTCTGATTGTCCTCACTGCCGTCTTGTTGACCAA	65.62352941	18227	26689	26723	34	TATCATCATCTAACCAATCTTCTTCTTGCTCTTCT	59.74571429	22	27	29	56	13
16302	4065	4098	33	CCAGCAAAGAAAATAGTTGGCATCATAAAGTAAT	58.38823529	17537	4114	4148	34	CATTTCCAGCAAAGCCAAAGCCTCATTATTATTCT	60.91714286	22	20	37	57	16
16320	4110	4143	33	ACGGCATTTCCAGCAAAGCCAAAGCCTCATTATT	63.21176471	17550	4166	4200	34	GCAAGAAGTAGACTAAAGCATAAAGATAGAGAAAA	58.57428571	22	24	33	57	23
17106	26639	26672	33	AGTTGTCTGATTGTCCTCACTGCCGTCTTGTTGA	64.41764706	18226	26688	26722	34	CTATCATCATCTAACCAATCTTCTTCTTGCTCTTC	60.91714286	22	32	26	58	16
17102	26635	26668	33	TAGTAGTTGTCTGATTGTCCTCACTGCCGTCTTG	64.41764706	18226	26688	26722	34	CTATCATCATCTAACCAATCTTCTTCTTGCTCTTC	60.91714286	22	33	26	59	20
17104	26637	26670	33	GTAGTTGTCTGATTGTCCTCACTGCCGTCTTGTT	64.41764706	18226	26688	26722	34	CTATCATCATCTAACCAATCTTCTTCTTGCTCTTC	60.91714286	22	33	26	59	18
17105	26638	26671	33	TAGTTGTCTGATTGTCCTCACTGCCGTCTTGTTG	64.41764706	18226	26688	26722	34	CTATCATCATCTAACCAATCTTCTTCTTGCTCTTC	60.91714286	22	33	26	59	17
16542	9323	9356	33	TCACTTTGACAACCTTAGAAACTACAGATAAATC	58.38823529	17727	9373	9407	34	TCAACAAAATCATCAAGTAATAAATCAATAACAGA	55.06	22	14	46	60	17
17107	26640	26673	33	GTTGTCTGATTGTCCTCACTGCCGTCTTGTTGAC	65.62352941	18227	26689	26723	34	TATCATCATCTAACCAATCTTCTTCTTGCTCTTCT	59.74571429	22	31	29	60	16
16322	4112	4145	33	GGCATTTCCAGCAAAGCCAAAGCCTCATTATTAT	62.00588235	17551	4167	4201	34	CAAGAAGTAGACTAAAGCATAAAGATAGAGAAAAG	58.57428571	22	24	38	62	22
17103	26636	26669	33	AGTAGTTGTCTGATTGTCCTCACTGCCGTCTTGT	64.41764706	18227	26689	26723	34	TATCATCATCTAACCAATCTTCTTCTTGCTCTTCT	59.74571429	22	34	29	63	20
16323	4113	4146	33	GCATTTCCAGCAAAGCCAAAGCCTCATTATTATT	60.8	17550	4166	4200	34	GCAAGAAGTAGACTAAAGCATAAAGATAGAGAAAA	58.57428571	22	33	33	66	20
17106	26639	26672	33	AGTTGTCTGATTGTCCTCACTGCCGTCTTGTTGA	64.41764706	18228	26690	26724	34	ATCATCATCTAACCAATCTTCTTCTTGCTCTTCTT	59.74571429	22	32	35	67	18
17101	26634	26667	33	ATAGTAGTTGTCTGATTGTCCTCACTGCCGTCTT	63.21176471	18228	26690	26724	34	ATCATCATCTAACCAATCTTCTTCTTGCTCTTCTT	59.74571429	22	35	35	70	23
16324	4114	4147	33	CATTTCCAGCAAAGCCAAAGCCTCATTATTATTC	60.8	17552	4168	4202	34	AAGAAGTAGACTAAAGCATAAAGATAGAGAAAAGG	58.57428571	22	36	40	76	21
17110	26643	26676	33	GTCTGATTGTCCTCACTGCCGTCTTGTTGACCAA	65.62352941	18230	26692	26726	34	CATCATCTAACCAATCTTCTTCTTGCTCTTCTTCA	60.91714286	22	27	50	77	16
17109	26642	26675	33	TGTCTGATTGTCCTCACTGCCGTCTTGTTGACCA	65.62352941	18232	26694	26728	34	TCATCTAACCAATCTTCTTCTTGCTCTTCTTCAGG	62.08857143	22	28	51	79	19
17101	26634	26667	33	ATAGTAGTTGTCTGATTGTCCTCACTGCCGTCTT	63.21176471	18229	26691	26725	34	TCATCATCTAACCAATCTTCTTCTTGCTCTTCTTC	60.91714286	22	35	46	81	24
16324	4114	4147	33	CATTTCCAGCAAAGCCAAAGCCTCATTATTATTC	60.8	17555	4171	4205	34	AAGTAGACTAAAGCATAAAGATAGAGAAAAGGGGC	60.91714286	22	36	47	83	24
17106	26639	26672	33	AGTTGTCTGATTGTCCTCACTGCCGTCTTGTTGA	64.41764706	18232	26694	26728	34	TCATCTAACCAATCTTCTTCTTGCTCTTCTTCAGG	62.08857143	22	32	51	83	22
17106	26639	26672	33	AGTTGTCTGATTGTCCTCACTGCCGTCTTGTTGA	64.41764706	18233	26695	26729	34	CATCTAACCAATCTTCTTCTTGCTCTTCTTCAGGT	62.08857143	22	32	52	84	23
17101	26634	26667	33	ATAGTAGTTGTCTGATTGTCCTCACTGCCGTCTT	63.21176471	18230	26692	26726	34	CATCATCTAACCAATCTTCTTCTTGCTCTTCTTCA	60.91714286	22	35	50	85	25
16542	9323	9356	33	TCACTTTGACAACCTTAGAAACTACAGATAAATC	58.38823529	17734	9380	9414	34	AATCATCAAGTAATAAATCAATAACAGAACACACA	56.23142857	22	14	74	88	24
16071	457	490	33	CAGTTTGCTGTTTCTTCTGTCTCTGCGGTAAGGC	65.62352941	17337	492	526	34	TGAGTTTCATCAGCCTTCTTCTTTTTGTCCTTTTT	59.74571429	22	43	89	132	2
16072	458	491	33	AGTTTGCTGTTTCTTCTGTCTCTGCGGTAAGGCT	64.41764706	17338	493	527	34	GAGTTTCATCAGCCTTCTTCTTTTTGTCCTTTTTA	59.74571429	22	42	101	143	2
16768	18177	18210	33	CTAAACTCCTGTGTAGAAACTAAGTAATCATAAA	57.18235294	18934	18214	18249	35	CAAGAGTCAGTCTAAAGTAGCGGTTGAGTAAACAAA	62.16666667	22	10	0	10	4
16769	18178	18211	33	TAAACTCCTGTGTAGAAACTAAGTAATCATAAAC	57.18235294	18934	18214	18249	35	CAAGAGTCAGTCTAAAGTAGCGGTTGAGTAAACAAA	62.16666667	22	10	0	10	3
16769	18178	18211	33	TAAACTCCTGTGTAGAAACTAAGTAATCATAAAC	57.18235294	18935	18215	18250	35	AAGAGTCAGTCTAAAGTAGCGGTTGAGTAAACAAAA	61.02777778	22	10	0	10	4
16770	18179	18212	33	AAACTCCTGTGTAGAAACTAAGTAATCATAAACA	57.18235294	18935	18215	18250	35	AAGAGTCAGTCTAAAGTAGCGGTTGAGTAAACAAAA	61.02777778	22	10	0	10	3
17249	28437	28470	33	CCACCCTTACGAAGAATGGTTTTCAAGCCAGATT	63.21176471	19277	28472	28507	35	ATTATGGTATTCGGCAAGACTATGCTCAGGTCCTAC	64.44444444	22	7	3	10	2
16768	18177	18210	33	CTAAACTCCTGTGTAGAAACTAAGTAATCATAAA	57.18235294	18933	18213	18248	35	CCAAGAGTCAGTCTAAAGTAGCGGTTGAGTAAACAA	63.30555556	22	10	1	11	3
16768	18177	18210	33	CTAAACTCCTGTGTAGAAACTAAGTAATCATAAA	57.18235294	18936	18216	18251	35	AGAGTCAGTCTAAAGTAGCGGTTGAGTAAACAAAAG	62.16666667	22	10	1	11	6
16769	18178	18211	33	TAAACTCCTGTGTAGAAACTAAGTAATCATAAAC	57.18235294	18933	18213	18248	35	CCAAGAGTCAGTCTAAAGTAGCGGTTGAGTAAACAA	63.30555556	22	10	1	11	2
16770	18179	18212	33	AAACTCCTGTGTAGAAACTAAGTAATCATAAACA	57.18235294	18933	18213	18248	35	CCAAGAGTCAGTCTAAAGTAGCGGTTGAGTAAACAA	63.30555556	22	10	1	11	1
16770	18179	18212	33	AAACTCCTGTGTAGAAACTAAGTAATCATAAACA	57.18235294	18936	18216	18251	35	AGAGTCAGTCTAAAGTAGCGGTTGAGTAAACAAAAG	62.16666667	22	10	1	11	4
17249	28437	28470	33	CCACCCTTACGAAGAATGGTTTTCAAGCCAGATT	63.21176471	19280	28475	28510	35	ATGGTATTCGGCAAGACTATGCTCAGGTCCTACTTC	65.58333333	22	7	4	11	5
16264	2877	2910	33	TGATTTCTTTAGGCAGGTCCTTGATGTCACAGCG	64.41764706	18543	2914	2949	35	TAGATGGTGTCCAGCAATACGAAGATGTCCACGAAG	65.58333333	22	11	1	12	4
16264	2877	2910	33	TGATTTCTTTAGGCAGGTCCTTGATGTCACAGCG	64.41764706	18544	2915	2950	35	AGATGGTGTCCAGCAATACGAAGATGTCCACGAAGG	66.72222222	22	11	1	12	5
16264	2877	2910	33	TGATTTCTTTAGGCAGGTCCTTGATGTCACAGCG	64.41764706	18546	2917	2952	35	ATGGTGTCCAGCAATACGAAGATGTCCACGAAGGAT	65.58333333	22	11	1	12	7
16265	2878	2911	33	GATTTCTTTAGGCAGGTCCTTGATGTCACAGCGT	64.41764706	18543	2914	2949	35	TAGATGGTGTCCAGCAATACGAAGATGTCCACGAAG	65.58333333	22	11	1	12	3
16265	2878	2911	33	GATTTCTTTAGGCAGGTCCTTGATGTCACAGCGT	64.41764706	18544	2915	2950	35	AGATGGTGTCCAGCAATACGAAGATGTCCACGAAGG	66.72222222	22	11	1	12	4
16267	2880	2913	33	TTTCTTTAGGCAGGTCCTTGATGTCACAGCGTCC	65.62352941	18545	2916	2951	35	GATGGTGTCCAGCAATACGAAGATGTCCACGAAGGA	66.72222222	22	11	1	12	3
16268	2881	2914	33	TTCTTTAGGCAGGTCCTTGATGTCACAGCGTCCT	65.62352941	18546	2917	2952	35	ATGGTGTCCAGCAATACGAAGATGTCCACGAAGGAT	65.58333333	22	11	1	12	3
17249	28437	28470	33	CCACCCTTACGAAGAATGGTTTTCAAGCCAGATT	63.21176471	19282	28477	28512	35	GGTATTCGGCAAGACTATGCTCAGGTCCTACTTCTG	66.72222222	22	7	5	12	7
16716	15750	15783	33	ATAATAAGAATCTACAACAGGAACTCCACTACCT	59.59411765	18875	15797	15832	35	TGAAATCACCGAAATCATACCAGTTACCATTGAGAT	61.02777778	22	9	4	13	14
16768	18177	18210	33	CTAAACTCCTGTGTAGAAACTAAGTAATCATAAA	57.18235294	18931	18211	18246	35	CACCAAGAGTCAGTCTAAAGTAGCGGTTGAGTAAAC	64.44444444	22	10	3	13	1
16768	18177	18210	33	CTAAACTCCTGTGTAGAAACTAAGTAATCATAAA	57.18235294	18932	18212	18247	35	ACCAAGAGTCAGTCTAAAGTAGCGGTTGAGTAAACA	63.30555556	22	10	3	13	2
16769	18178	18211	33	TAAACTCCTGTGTAGAAACTAAGTAATCATAAAC	57.18235294	18932	18212	18247	35	ACCAAGAGTCAGTCTAAAGTAGCGGTTGAGTAAACA	63.30555556	22	10	3	13	1
16769	18178	18211	33	TAAACTCCTGTGTAGAAACTAAGTAATCATAAAC	57.18235294	18938	18218	18253	35	AGTCAGTCTAAAGTAGCGGTTGAGTAAACAAAAGAG	62.16666667	22	10	3	13	7
16768	18177	18210	33	CTAAACTCCTGTGTAGAAACTAAGTAATCATAAA	57.18235294	18939	18219	18254	35	GTCAGTCTAAAGTAGCGGTTGAGTAAACAAAAGAGG	63.30555556	22	10	4	14	9
16769	18178	18211	33	TAAACTCCTGTGTAGAAACTAAGTAATCATAAAC	57.18235294	18940	18220	18255	35	TCAGTCTAAAGTAGCGGTTGAGTAAACAAAAGAGGC	63.30555556	22	10	4	14	9
16770	18179	18212	33	AAACTCCTGTGTAGAAACTAAGTAATCATAAACA	57.18235294	18939	18219	18254	35	GTCAGTCTAAAGTAGCGGTTGAGTAAACAAAAGAGG	63.30555556	22	10	4	14	7
16715	15749	15782	33	AATAATAAGAATCTACAACAGGAACTCCACTACC	59.59411765	18875	15797	15832	35	TGAAATCACCGAAATCATACCAGTTACCATTGAGAT	61.02777778	22	12	4	16	15
16263	2872	2905	33	AACAGTGATTTCTTTAGGCAGGTCCTTGATGTCA	62.00588235	18543	2914	2949	35	TAGATGGTGTCCAGCAATACGAAGATGTCCACGAAG	65.58333333	22	18	1	19	9
16263	2872	2905	33	AACAGTGATTTCTTTAGGCAGGTCCTTGATGTCA	62.00588235	18545	2916	2951	35	GATGGTGTCCAGCAATACGAAGATGTCCACGAAGGA	66.72222222	22	18	1	19	11
16713	15747	15780	33	TGAATAATAAGAATCTACAACAGGAACTCCACTA	58.38823529	18875	15797	15832	35	TGAAATCACCGAAATCATACCAGTTACCATTGAGAT	61.02777778	22	15	4	19	17
17167	26942	26975	33	CTCATCTAAATCAATGCCCAGTGGTGTAAGTAAT	60.8	19208	26996	27031	35	TTTTATGACAGCATCTGCCACAACACAGGCGAACTC	65.58333333	22	3	16	19	21
17167	26942	26975	33	CTCATCTAAATCAATGCCCAGTGGTGTAAGTAAT	60.8	19209	26997	27032	35	TTTATGACAGCATCTGCCACAACACAGGCGAACTCA	65.58333333	22	3	16	19	22
16255	2864	2897	33	GATGTAGCAACAGTGATTTCTTTAGGCAGGTCCT	63.21176471	18543	2914	2949	35	TAGATGGTGTCCAGCAATACGAAGATGTCCACGAAG	65.58333333	22	19	1	20	17
16255	2864	2897	33	GATGTAGCAACAGTGATTTCTTTAGGCAGGTCCT	63.21176471	18545	2916	2951	35	GATGGTGTCCAGCAATACGAAGATGTCCACGAAGGA	66.72222222	22	19	1	20	19
16256	2865	2898	33	ATGTAGCAACAGTGATTTCTTTAGGCAGGTCCTT	62.00588235	18543	2914	2949	35	TAGATGGTGTCCAGCAATACGAAGATGTCCACGAAG	65.58333333	22	19	1	20	16
16256	2865	2898	33	ATGTAGCAACAGTGATTTCTTTAGGCAGGTCCTT	62.00588235	18544	2915	2950	35	AGATGGTGTCCAGCAATACGAAGATGTCCACGAAGG	66.72222222	22	19	1	20	17
16256	2865	2898	33	ATGTAGCAACAGTGATTTCTTTAGGCAGGTCCTT	62.00588235	18546	2917	2952	35	ATGGTGTCCAGCAATACGAAGATGTCCACGAAGGAT	65.58333333	22	19	1	20	19
16257	2866	2899	33	TGTAGCAACAGTGATTTCTTTAGGCAGGTCCTTG	63.21176471	18544	2915	2950	35	AGATGGTGTCCAGCAATACGAAGATGTCCACGAAGG	66.72222222	22	19	1	20	16
16258	2867	2900	33	GTAGCAACAGTGATTTCTTTAGGCAGGTCCTTGA	63.21176471	18543	2914	2949	35	TAGATGGTGTCCAGCAATACGAAGATGTCCACGAAG	65.58333333	22	19	1	20	14
16258	2867	2900	33	GTAGCAACAGTGATTTCTTTAGGCAGGTCCTTGA	63.21176471	18545	2916	2951	35	GATGGTGTCCAGCAATACGAAGATGTCCACGAAGGA	66.72222222	22	19	1	20	16
16261	2870	2903	33	GCAACAGTGATTTCTTTAGGCAGGTCCTTGATGT	63.21176471	18543	2914	2949	35	TAGATGGTGTCCAGCAATACGAAGATGTCCACGAAG	65.58333333	22	20	1	21	11
16261	2870	2903	33	GCAACAGTGATTTCTTTAGGCAGGTCCTTGATGT	63.21176471	18544	2915	2950	35	AGATGGTGTCCAGCAATACGAAGATGTCCACGAAGG	66.72222222	22	20	1	21	12
16261	2870	2903	33	GCAACAGTGATTTCTTTAGGCAGGTCCTTGATGT	63.21176471	18545	2916	2951	35	GATGGTGTCCAGCAATACGAAGATGTCCACGAAGGA	66.72222222	22	20	1	21	13
16261	2870	2903	33	GCAACAGTGATTTCTTTAGGCAGGTCCTTGATGT	63.21176471	18546	2917	2952	35	ATGGTGTCCAGCAATACGAAGATGTCCACGAAGGAT	65.58333333	22	20	1	21	14
16262	2871	2904	33	CAACAGTGATTTCTTTAGGCAGGTCCTTGATGTC	63.21176471	18546	2917	2952	35	ATGGTGTCCAGCAATACGAAGATGTCCACGAAGGAT	65.58333333	22	20	1	21	13
16251	2860	2893	33	TCGTGATGTAGCAACAGTGATTTCTTTAGGCAGG	63.21176471	18546	2917	2952	35	ATGGTGTCCAGCAATACGAAGATGTCCACGAAGGAT	65.58333333	22	21	1	22	24
16252	2861	2894	33	CGTGATGTAGCAACAGTGATTTCTTTAGGCAGGT	63.21176471	18545	2916	2951	35	GATGGTGTCCAGCAATACGAAGATGTCCACGAAGGA	66.72222222	22	21	1	22	22
16254	2863	2896	33	TGATGTAGCAACAGTGATTTCTTTAGGCAGGTCC	63.21176471	18546	2917	2952	35	ATGGTGTCCAGCAATACGAAGATGTCCACGAAGGAT	65.58333333	22	21	1	22	21
16440	6575	6608	33	TGGTGTAATGTCAAGAATCTCAAGTGTCTGTGGA	62.00588235	18669	6615	6650	35	ACAGCATCAGTAGTGTCAGCAATGTCTCTGCCAAAT	64.44444444	22	9	13	22	7
16441	6576	6609	33	GGTGTAATGTCAAGAATCTCAAGTGTCTGTGGAT	62.00588235	18669	6615	6650	35	ACAGCATCAGTAGTGTCAGCAATGTCTCTGCCAAAT	64.44444444	22	9	13	22	6
17166	26941	26974	33	ACTCATCTAAATCAATGCCCAGTGGTGTAAGTAA	60.8	19207	26995	27030	35	TTTTTATGACAGCATCTGCCACAACACAGGCGAACT	64.44444444	22	3	19	22	21
16439	6574	6607	33	ATGGTGTAATGTCAAGAATCTCAAGTGTCTGTGG	62.00588235	18669	6615	6650	35	ACAGCATCAGTAGTGTCAGCAATGTCTCTGCCAAAT	64.44444444	22	10	13	23	8
16260	2869	2902	33	AGCAACAGTGATTTCTTTAGGCAGGTCCTTGATG	63.21176471	18543	2914	2949	35	TAGATGGTGTCCAGCAATACGAAGATGTCCACGAAG	65.58333333	22	23	1	24	12
16260	2869	2902	33	AGCAACAGTGATTTCTTTAGGCAGGTCCTTGATG	63.21176471	18545	2916	2951	35	GATGGTGTCCAGCAATACGAAGATGTCCACGAAGGA	66.72222222	22	23	1	24	14
16956	21628	21661	33	TACAACTATCGCCAGTAACTTCTATGTCAGATTG	60.8	19054	21681	21716	35	TCAACAACATCTTTAGTTTCTACATCTGAATCAACA	58.75	22	3	21	24	20
16956	21628	21661	33	TACAACTATCGCCAGTAACTTCTATGTCAGATTG	60.8	19055	21682	21717	35	CAACAACATCTTTAGTTTCTACATCTGAATCAACAA	58.75	22	3	21	24	21
16259	2868	2901	33	TAGCAACAGTGATTTCTTTAGGCAGGTCCTTGAT	62.00588235	18544	2915	2950	35	AGATGGTGTCCAGCAATACGAAGATGTCCACGAAGG	66.72222222	22	24	1	25	14
16259	2868	2901	33	TAGCAACAGTGATTTCTTTAGGCAGGTCCTTGAT	62.00588235	18546	2917	2952	35	ATGGTGTCCAGCAATACGAAGATGTCCACGAAGGAT	65.58333333	22	24	1	25	16
16707	15741	15774	33	TAACAATGAATAATAAGAATCTACAACAGGAACT	55.97647059	18875	15797	15832	35	TGAAATCACCGAAATCATACCAGTTACCATTGAGAT	61.02777778	22	21	4	25	23
17166	26941	26974	33	ACTCATCTAAATCAATGCCCAGTGGTGTAAGTAA	60.8	19201	26989	27024	35	GCAAAGTTTTTATGACAGCATCTGCCACAACACAGG	64.44444444	22	3	22	25	15
17167	26942	26975	33	CTCATCTAAATCAATGCCCAGTGGTGTAAGTAAT	60.8	19205	26993	27028	35	AGTTTTTATGACAGCATCTGCCACAACACAGGCGAA	64.44444444	22	3	22	25	18
16872	19861	19894	33	CTGAGGTGATAGAGGTTTGTGGTGGTTGGTAAAG	64.41764706	19004	19907	19942	35	TGAGTTACTGAAGTCATTGAGAGCCTTTGCGAGATG	64.44444444	22	19	14	33	13
16871	19860	19893	33	GCTGAGGTGATAGAGGTTTGTGGTGGTTGGTAAA	64.41764706	19002	19905	19940	35	CCTGAGTTACTGAAGTCATTGAGAGCCTTTGCGAGA	65.58333333	22	18	16	34	12
16873	19862	19895	33	TGAGGTGATAGAGGTTTGTGGTGGTTGGTAAAGA	63.21176471	19004	19907	19942	35	TGAGTTACTGAAGTCATTGAGAGCCTTTGCGAGATG	64.44444444	22	20	14	34	12
16871	19860	19893	33	GCTGAGGTGATAGAGGTTTGTGGTGGTTGGTAAA	64.41764706	19001	19904	19939	35	ACCTGAGTTACTGAAGTCATTGAGAGCCTTTGCGAG	65.58333333	22	18	17	35	11
16872	19861	19894	33	CTGAGGTGATAGAGGTTTGTGGTGGTTGGTAAAG	64.41764706	19002	19905	19940	35	CCTGAGTTACTGAAGTCATTGAGAGCCTTTGCGAGA	65.58333333	22	19	16	35	11
16872	19861	19894	33	CTGAGGTGATAGAGGTTTGTGGTGGTTGGTAAAG	64.41764706	19003	19906	19941	35	CTGAGTTACTGAAGTCATTGAGAGCCTTTGCGAGAT	64.44444444	22	19	16	35	12
16874	19863	19896	33	GAGGTGATAGAGGTTTGTGGTGGTTGGTAAAGAA	63.21176471	19004	19907	19942	35	TGAGTTACTGAAGTCATTGAGAGCCTTTGCGAGATG	64.44444444	22	21	14	35	11
17109	26642	26675	33	TGTCTGATTGTCCTCACTGCCGTCTTGTTGACCA	65.62352941	19159	26681	26716	35	TTGTTGACTATCATCATCTAACCAATCTTCTTCTTG	59.88888889	22	28	7	35	6
16872	19861	19894	33	CTGAGGTGATAGAGGTTTGTGGTGGTTGGTAAAG	64.41764706	19001	19904	19939	35	ACCTGAGTTACTGAAGTCATTGAGAGCCTTTGCGAG	65.58333333	22	19	17	36	10
16875	19864	19897	33	AGGTGATAGAGGTTTGTGGTGGTTGGTAAAGAAC	63.21176471	19004	19907	19942	35	TGAGTTACTGAAGTCATTGAGAGCCTTTGCGAGATG	64.44444444	22	22	14	36	10
17108	26641	26674	33	TTGTCTGATTGTCCTCACTGCCGTCTTGTTGACC	65.62352941	19155	26677	26712	35	CAGTTTGTTGACTATCATCATCTAACCAATCTTCTT	59.88888889	22	29	7	36	3
17108	26641	26674	33	TTGTCTGATTGTCCTCACTGCCGTCTTGTTGACC	65.62352941	19157	26679	26714	35	GTTTGTTGACTATCATCATCTAACCAATCTTCTTCT	59.88888889	22	29	7	36	5
17108	26641	26674	33	TTGTCTGATTGTCCTCACTGCCGTCTTGTTGACC	65.62352941	19158	26680	26715	35	TTTGTTGACTATCATCATCTAACCAATCTTCTTCTT	58.75	22	29	7	36	6
17110	26643	26676	33	GTCTGATTGTCCTCACTGCCGTCTTGTTGACCAA	65.62352941	19160	26682	26717	35	TGTTGACTATCATCATCTAACCAATCTTCTTCTTGC	61.02777778	22	27	9	36	6
17110	26643	26676	33	GTCTGATTGTCCTCACTGCCGTCTTGTTGACCAA	65.62352941	19161	26683	26718	35	GTTGACTATCATCATCTAACCAATCTTCTTCTTGCT	61.02777778	22	27	9	36	7
16871	19860	19893	33	GCTGAGGTGATAGAGGTTTGTGGTGGTTGGTAAA	64.41764706	18997	19900	19935	35	CAGAACCTGAGTTACTGAAGTCATTGAGAGCCTTTG	64.44444444	22	18	19	37	7
16871	19860	19893	33	GCTGAGGTGATAGAGGTTTGTGGTGGTTGGTAAA	64.41764706	18998	19901	19936	35	AGAACCTGAGTTACTGAAGTCATTGAGAGCCTTTGC	64.44444444	22	18	19	37	8
16874	19863	19896	33	GAGGTGATAGAGGTTTGTGGTGGTTGGTAAAGAA	63.21176471	19003	19906	19941	35	CTGAGTTACTGAAGTCATTGAGAGCCTTTGCGAGAT	64.44444444	22	21	16	37	10
17109	26642	26675	33	TGTCTGATTGTCCTCACTGCCGTCTTGTTGACCA	65.62352941	19162	26684	26719	35	TTGACTATCATCATCTAACCAATCTTCTTCTTGCTC	61.02777778	22	28	9	37	9
16872	19861	19894	33	CTGAGGTGATAGAGGTTTGTGGTGGTTGGTAAAG	64.41764706	18998	19901	19936	35	AGAACCTGAGTTACTGAAGTCATTGAGAGCCTTTGC	64.44444444	22	19	19	38	7
16872	19861	19894	33	CTGAGGTGATAGAGGTTTGTGGTGGTTGGTAAAG	64.41764706	18999	19902	19937	35	GAACCTGAGTTACTGAAGTCATTGAGAGCCTTTGCG	65.58333333	22	19	19	38	8
16873	19862	19895	33	TGAGGTGATAGAGGTTTGTGGTGGTTGGTAAAGA	63.21176471	19000	19903	19938	35	AACCTGAGTTACTGAAGTCATTGAGAGCCTTTGCGA	64.44444444	22	20	18	38	8
16874	19863	19896	33	GAGGTGATAGAGGTTTGTGGTGGTTGGTAAAGAA	63.21176471	19001	19904	19939	35	ACCTGAGTTACTGAAGTCATTGAGAGCCTTTGCGAG	65.58333333	22	21	17	38	8
16875	19864	19897	33	AGGTGATAGAGGTTTGTGGTGGTTGGTAAAGAAC	63.21176471	19002	19905	19940	35	CCTGAGTTACTGAAGTCATTGAGAGCCTTTGCGAGA	65.58333333	22	22	16	38	8
16876	19865	19898	33	GGTGATAGAGGTTTGTGGTGGTTGGTAAAGAACA	63.21176471	19002	19905	19940	35	CCTGAGTTACTGAAGTCATTGAGAGCCTTTGCGAGA	65.58333333	22	22	16	38	7
16876	19865	19898	33	GGTGATAGAGGTTTGTGGTGGTTGGTAAAGAACA	63.21176471	19003	19906	19941	35	CTGAGTTACTGAAGTCATTGAGAGCCTTTGCGAGAT	64.44444444	22	22	16	38	8
16877	19866	19899	33	GTGATAGAGGTTTGTGGTGGTTGGTAAAGAACAT	62.00588235	19004	19907	19942	35	TGAGTTACTGAAGTCATTGAGAGCCTTTGCGAGATG	64.44444444	22	24	14	38	8
17107	26640	26673	33	GTTGTCTGATTGTCCTCACTGCCGTCTTGTTGAC	65.62352941	19157	26679	26714	35	GTTTGTTGACTATCATCATCTAACCAATCTTCTTCT	59.88888889	22	31	7	38	6
17107	26640	26673	33	GTTGTCTGATTGTCCTCACTGCCGTCTTGTTGAC	65.62352941	19159	26681	26716	35	TTGTTGACTATCATCATCTAACCAATCTTCTTCTTG	59.88888889	22	31	7	38	8
17108	26641	26674	33	TTGTCTGATTGTCCTCACTGCCGTCTTGTTGACC	65.62352941	19161	26683	26718	35	GTTGACTATCATCATCTAACCAATCTTCTTCTTGCT	61.02777778	22	29	9	38	9
16873	19862	19895	33	TGAGGTGATAGAGGTTTGTGGTGGTTGGTAAAGA	63.21176471	18997	19900	19935	35	CAGAACCTGAGTTACTGAAGTCATTGAGAGCCTTTG	64.44444444	22	20	19	39	5
16874	19863	19896	33	GAGGTGATAGAGGTTTGTGGTGGTTGGTAAAGAA	63.21176471	19000	19903	19938	35	AACCTGAGTTACTGAAGTCATTGAGAGCCTTTGCGA	64.44444444	22	21	18	39	7
16875	19864	19897	33	AGGTGATAGAGGTTTGTGGTGGTTGGTAAAGAAC	63.21176471	19001	19904	19939	35	ACCTGAGTTACTGAAGTCATTGAGAGCCTTTGCGAG	65.58333333	22	22	17	39	7
16876	19865	19898	33	GGTGATAGAGGTTTGTGGTGGTTGGTAAAGAACA	63.21176471	19001	19904	19939	35	ACCTGAGTTACTGAAGTCATTGAGAGCCTTTGCGAG	65.58333333	22	22	17	39	6
17106	26639	26672	33	AGTTGTCTGATTGTCCTCACTGCCGTCTTGTTGA	64.41764706	19158	26680	26715	35	TTTGTTGACTATCATCATCTAACCAATCTTCTTCTT	58.75	22	32	7	39	8
16874	19863	19896	33	GAGGTGATAGAGGTTTGTGGTGGTTGGTAAAGAA	63.21176471	18997	19900	19935	35	CAGAACCTGAGTTACTGAAGTCATTGAGAGCCTTTG	64.44444444	22	21	19	40	4
16875	19864	19897	33	AGGTGATAGAGGTTTGTGGTGGTTGGTAAAGAAC	63.21176471	19000	19903	19938	35	AACCTGAGTTACTGAAGTCATTGAGAGCCTTTGCGA	64.44444444	22	22	18	40	6
16877	19866	19899	33	GTGATAGAGGTTTGTGGTGGTTGGTAAAGAACAT	62.00588235	19002	19905	19940	35	CCTGAGTTACTGAAGTCATTGAGAGCCTTTGCGAGA	65.58333333	22	24	16	40	6
16878	19867	19900	33	TGATAGAGGTTTGTGGTGGTTGGTAAAGAACATC	62.00588235	19003	19906	19941	35	CTGAGTTACTGAAGTCATTGAGAGCCTTTGCGAGAT	64.44444444	22	24	16	40	6
17107	26640	26673	33	GTTGTCTGATTGTCCTCACTGCCGTCTTGTTGAC	65.62352941	19160	26682	26717	35	TGTTGACTATCATCATCTAACCAATCTTCTTCTTGC	61.02777778	22	31	9	40	9
16875	19864	19897	33	AGGTGATAGAGGTTTGTGGTGGTTGGTAAAGAAC	63.21176471	18998	19901	19936	35	AGAACCTGAGTTACTGAAGTCATTGAGAGCCTTTGC	64.44444444	22	22	19	41	4
16876	19865	19898	33	GGTGATAGAGGTTTGTGGTGGTTGGTAAAGAACA	63.21176471	18999	19902	19937	35	GAACCTGAGTTACTGAAGTCATTGAGAGCCTTTGCG	65.58333333	22	22	19	41	4
17108	26641	26674	33	TTGTCTGATTGTCCTCACTGCCGTCTTGTTGACC	65.62352941	19163	26685	26720	35	TGACTATCATCATCTAACCAATCTTCTTCTTGCTCT	61.02777778	22	29	12	41	11
17110	26643	26676	33	GTCTGATTGTCCTCACTGCCGTCTTGTTGACCAA	65.62352941	19164	26686	26721	35	GACTATCATCATCTAACCAATCTTCTTCTTGCTCTT	61.02777778	22	27	15	42	10
17107	26640	26673	33	GTTGTCTGATTGTCCTCACTGCCGTCTTGTTGAC	65.62352941	19164	26686	26721	35	GACTATCATCATCTAACCAATCTTCTTCTTGCTCTT	61.02777778	22	31	15	46	13
16542	9323	9356	33	TCACTTTGACAACCTTAGAAACTACAGATAAATC	58.38823529	18744	9371	9406	35	TTTCAACAAAATCATCAAGTAATAAATCAATAACAG	55.33333333	22	14	42	56	15
17107	26640	26673	33	GTTGTCTGATTGTCCTCACTGCCGTCTTGTTGAC	65.62352941	19165	26687	26722	35	ACTATCATCATCTAACCAATCTTCTTCTTGCTCTTC	61.02777778	22	31	26	57	14
17106	26639	26672	33	AGTTGTCTGATTGTCCTCACTGCCGTCTTGTTGA	64.41764706	19166	26688	26723	35	CTATCATCATCTAACCAATCTTCTTCTTGCTCTTCT	61.02777778	22	32	29	61	16
17102	26635	26668	33	TAGTAGTTGTCTGATTGTCCTCACTGCCGTCTTG	64.41764706	19166	26688	26723	35	CTATCATCATCTAACCAATCTTCTTCTTGCTCTTCT	61.02777778	22	33	29	62	20
17104	26637	26670	33	GTAGTTGTCTGATTGTCCTCACTGCCGTCTTGTT	64.41764706	19166	26688	26723	35	CTATCATCATCTAACCAATCTTCTTCTTGCTCTTCT	61.02777778	22	33	29	62	18
17105	26638	26671	33	TAGTTGTCTGATTGTCCTCACTGCCGTCTTGTTG	64.41764706	19166	26688	26723	35	CTATCATCATCTAACCAATCTTCTTCTTGCTCTTCT	61.02777778	22	33	29	62	17
16320	4110	4143	33	ACGGCATTTCCAGCAAAGCCAAAGCCTCATTATT	63.21176471	18594	4166	4201	35	GCAAGAAGTAGACTAAAGCATAAAGATAGAGAAAAG	59.88888889	22	24	40	64	23
16322	4112	4145	33	GGCATTTCCAGCAAAGCCAAAGCCTCATTATTAT	62.00588235	18594	4166	4201	35	GCAAGAAGTAGACTAAAGCATAAAGATAGAGAAAAG	59.88888889	22	24	40	64	21
17110	26643	26676	33	GTCTGATTGTCCTCACTGCCGTCTTGTTGACCAA	65.62352941	19167	26689	26724	35	TATCATCATCTAACCAATCTTCTTCTTGCTCTTCTT	59.88888889	22	27	37	64	13
17107	26640	26673	33	GTTGTCTGATTGTCCTCACTGCCGTCTTGTTGAC	65.62352941	19167	26689	26724	35	TATCATCATCTAACCAATCTTCTTCTTGCTCTTCTT	59.88888889	22	31	37	68	16
17103	26636	26669	33	AGTAGTTGTCTGATTGTCCTCACTGCCGTCTTGT	64.41764706	19167	26689	26724	35	TATCATCATCTAACCAATCTTCTTCTTGCTCTTCTT	59.88888889	22	34	37	71	20
16323	4113	4146	33	GCATTTCCAGCAAAGCCAAAGCCTCATTATTATT	60.8	18594	4166	4201	35	GCAAGAAGTAGACTAAAGCATAAAGATAGAGAAAAG	59.88888889	22	33	40	73	20
16323	4113	4146	33	GCATTTCCAGCAAAGCCAAAGCCTCATTATTATT	60.8	18595	4167	4202	35	CAAGAAGTAGACTAAAGCATAAAGATAGAGAAAAGG	59.88888889	22	33	40	73	21
16324	4114	4147	33	CATTTCCAGCAAAGCCAAAGCCTCATTATTATTC	60.8	18594	4166	4201	35	GCAAGAAGTAGACTAAAGCATAAAGATAGAGAAAAG	59.88888889	22	36	40	76	19
16324	4114	4147	33	CATTTCCAGCAAAGCCAAAGCCTCATTATTATTC	60.8	18595	4167	4202	35	CAAGAAGTAGACTAAAGCATAAAGATAGAGAAAAGG	59.88888889	22	36	40	76	20
17106	26639	26672	33	AGTTGTCTGATTGTCCTCACTGCCGTCTTGTTGA	64.41764706	19168	26690	26725	35	ATCATCATCTAACCAATCTTCTTCTTGCTCTTCTTC	61.02777778	22	32	46	78	18
16324	4114	4147	33	CATTTCCAGCAAAGCCAAAGCCTCATTATTATTC	60.8	18596	4168	4203	35	AAGAAGTAGACTAAAGCATAAAGATAGAGAAAAGGG	59.88888889	22	36	43	79	21
17110	26643	26676	33	GTCTGATTGTCCTCACTGCCGTCTTGTTGACCAA	65.62352941	19170	26692	26727	35	CATCATCTAACCAATCTTCTTCTTGCTCTTCTTCAG	62.16666667	22	27	52	79	16
16323	4113	4146	33	GCATTTCCAGCAAAGCCAAAGCCTCATTATTATT	60.8	18598	4170	4205	35	GAAGTAGACTAAAGCATAAAGATAGAGAAAAGGGGC	62.16666667	22	33	47	80	24
17101	26634	26667	33	ATAGTAGTTGTCTGATTGTCCTCACTGCCGTCTT	63.21176471	19168	26690	26725	35	ATCATCATCTAACCAATCTTCTTCTTGCTCTTCTTC	61.02777778	22	35	46	81	23
17109	26642	26675	33	TGTCTGATTGTCCTCACTGCCGTCTTGTTGACCA	65.62352941	19172	26694	26729	35	TCATCTAACCAATCTTCTTCTTGCTCTTCTTCAGGT	62.16666667	22	28	53	81	19
16324	4114	4147	33	CATTTCCAGCAAAGCCAAAGCCTCATTATTATTC	60.8	18598	4170	4205	35	GAAGTAGACTAAAGCATAAAGATAGAGAAAAGGGGC	62.16666667	22	36	47	83	23
17101	26634	26667	33	ATAGTAGTTGTCTGATTGTCCTCACTGCCGTCTT	63.21176471	19169	26691	26726	35	TCATCATCTAACCAATCTTCTTCTTGCTCTTCTTCA	61.02777778	22	35	50	85	24
17106	26639	26672	33	AGTTGTCTGATTGTCCTCACTGCCGTCTTGTTGA	64.41764706	19172	26694	26729	35	TCATCTAACCAATCTTCTTCTTGCTCTTCTTCAGGT	62.16666667	22	32	53	85	22
17101	26634	26667	33	ATAGTAGTTGTCTGATTGTCCTCACTGCCGTCTT	63.21176471	19170	26692	26727	35	CATCATCTAACCAATCTTCTTCTTGCTCTTCTTCAG	62.16666667	22	35	52	87	25
16542	9323	9356	33	TCACTTTGACAACCTTAGAAACTACAGATAAATC	58.38823529	18746	9373	9408	35	TCAACAAAATCATCAAGTAATAAATCAATAACAGAA	55.33333333	22	14	75	89	17
16542	9323	9356	33	TCACTTTGACAACCTTAGAAACTACAGATAAATC	58.38823529	18753	9380	9415	35	AATCATCAAGTAATAAATCAATAACAGAACACACAC	57.61111111	22	14	75	89	24
16071	457	490	33	CAGTTTGCTGTTTCTTCTGTCTCTGCGGTAAGGC	65.62352941	18413	492	527	35	TGAGTTTCATCAGCCTTCTTCTTTTTGTCCTTTTTA	59.88888889	22	43	101	144	2
16072	458	491	33	AGTTTGCTGTTTCTTCTGTCTCTGCGGTAAGGCT	64.41764706	18414	493	528	35	GAGTTTCATCAGCCTTCTTCTTTTTGTCCTTTTTAG	61.02777778	22	42	104	146	2
16768	18177	18210	33	CTAAACTCCTGTGTAGAAACTAAGTAATCATAAA	57.18235294	19771	18214	18250	36	CAAGAGTCAGTCTAAAGTAGCGGTTGAGTAAACAAAA	62.24054054	22	10	0	10	4
16769	18178	18211	33	TAAACTCCTGTGTAGAAACTAAGTAATCATAAAC	57.18235294	19771	18214	18250	36	CAAGAGTCAGTCTAAAGTAGCGGTTGAGTAAACAAAA	62.24054054	22	10	0	10	3
17249	28437	28470	33	CCACCCTTACGAAGAATGGTTTTCAAGCCAGATT	63.21176471	20057	28472	28508	36	ATTATGGTATTCGGCAAGACTATGCTCAGGTCCTACT	64.45675676	22	7	3	10	2
16768	18177	18210	33	CTAAACTCCTGTGTAGAAACTAAGTAATCATAAA	57.18235294	19770	18213	18249	36	CCAAGAGTCAGTCTAAAGTAGCGGTTGAGTAAACAAA	63.34864865	22	10	1	11	3
16769	18178	18211	33	TAAACTCCTGTGTAGAAACTAAGTAATCATAAAC	57.18235294	19770	18213	18249	36	CCAAGAGTCAGTCTAAAGTAGCGGTTGAGTAAACAAA	63.34864865	22	10	1	11	2
16769	18178	18211	33	TAAACTCCTGTGTAGAAACTAAGTAATCATAAAC	57.18235294	19772	18215	18251	36	AAGAGTCAGTCTAAAGTAGCGGTTGAGTAAACAAAAG	62.24054054	22	10	1	11	4
16770	18179	18212	33	AAACTCCTGTGTAGAAACTAAGTAATCATAAACA	57.18235294	19770	18213	18249	36	CCAAGAGTCAGTCTAAAGTAGCGGTTGAGTAAACAAA	63.34864865	22	10	1	11	1
16770	18179	18212	33	AAACTCCTGTGTAGAAACTAAGTAATCATAAACA	57.18235294	19772	18215	18251	36	AAGAGTCAGTCTAAAGTAGCGGTTGAGTAAACAAAAG	62.24054054	22	10	1	11	3
16264	2877	2910	33	TGATTTCTTTAGGCAGGTCCTTGATGTCACAGCG	64.41764706	19440	2914	2950	36	TAGATGGTGTCCAGCAATACGAAGATGTCCACGAAGG	66.67297297	22	11	1	12	4
16264	2877	2910	33	TGATTTCTTTAGGCAGGTCCTTGATGTCACAGCG	64.41764706	19441	2915	2951	36	AGATGGTGTCCAGCAATACGAAGATGTCCACGAAGGA	66.67297297	22	11	1	12	5
16265	2878	2911	33	GATTTCTTTAGGCAGGTCCTTGATGTCACAGCGT	64.41764706	19440	2914	2950	36	TAGATGGTGTCCAGCAATACGAAGATGTCCACGAAGG	66.67297297	22	11	1	12	3
16265	2878	2911	33	GATTTCTTTAGGCAGGTCCTTGATGTCACAGCGT	64.41764706	19441	2915	2951	36	AGATGGTGTCCAGCAATACGAAGATGTCCACGAAGGA	66.67297297	22	11	1	12	4
16266	2879	2912	33	ATTTCTTTAGGCAGGTCCTTGATGTCACAGCGTC	64.41764706	19441	2915	2951	36	AGATGGTGTCCAGCAATACGAAGATGTCCACGAAGGA	66.67297297	22	11	1	12	3
16267	2880	2913	33	TTTCTTTAGGCAGGTCCTTGATGTCACAGCGTCC	65.62352941	19442	2916	2952	36	GATGGTGTCCAGCAATACGAAGATGTCCACGAAGGAT	66.67297297	22	11	1	12	3
17249	28437	28470	33	CCACCCTTACGAAGAATGGTTTTCAAGCCAGATT	63.21176471	20060	28475	28511	36	ATGGTATTCGGCAAGACTATGCTCAGGTCCTACTTCT	65.56486486	22	7	5	12	5
16768	18177	18210	33	CTAAACTCCTGTGTAGAAACTAAGTAATCATAAA	57.18235294	19768	18211	18247	36	CACCAAGAGTCAGTCTAAAGTAGCGGTTGAGTAAACA	64.45675676	22	10	3	13	1
16768	18177	18210	33	CTAAACTCCTGTGTAGAAACTAAGTAATCATAAA	57.18235294	19769	18212	18248	36	ACCAAGAGTCAGTCTAAAGTAGCGGTTGAGTAAACAA	63.34864865	22	10	3	13	2
16768	18177	18210	33	CTAAACTCCTGTGTAGAAACTAAGTAATCATAAA	57.18235294	19773	18216	18252	36	AGAGTCAGTCTAAAGTAGCGGTTGAGTAAACAAAAGA	62.24054054	22	10	3	13	6
16769	18178	18211	33	TAAACTCCTGTGTAGAAACTAAGTAATCATAAAC	57.18235294	19769	18212	18248	36	ACCAAGAGTCAGTCTAAAGTAGCGGTTGAGTAAACAA	63.34864865	22	10	3	13	1
16770	18179	18212	33	AAACTCCTGTGTAGAAACTAAGTAATCATAAACA	57.18235294	19773	18216	18252	36	AGAGTCAGTCTAAAGTAGCGGTTGAGTAAACAAAAGA	62.24054054	22	10	3	13	4
16768	18177	18210	33	CTAAACTCCTGTGTAGAAACTAAGTAATCATAAA	57.18235294	19776	18219	18255	36	GTCAGTCTAAAGTAGCGGTTGAGTAAACAAAAGAGGC	64.45675676	22	10	4	14	9
16769	18178	18211	33	TAAACTCCTGTGTAGAAACTAAGTAATCATAAAC	57.18235294	19775	18218	18254	36	AGTCAGTCTAAAGTAGCGGTTGAGTAAACAAAAGAGG	63.34864865	22	10	4	14	7
16770	18179	18212	33	AAACTCCTGTGTAGAAACTAAGTAATCATAAACA	57.18235294	19776	18219	18255	36	GTCAGTCTAAAGTAGCGGTTGAGTAAACAAAAGAGGC	64.45675676	22	10	4	14	7
16263	2872	2905	33	AACAGTGATTTCTTTAGGCAGGTCCTTGATGTCA	62.00588235	19440	2914	2950	36	TAGATGGTGTCCAGCAATACGAAGATGTCCACGAAGG	66.67297297	22	18	1	19	9
16263	2872	2905	33	AACAGTGATTTCTTTAGGCAGGTCCTTGATGTCA	62.00588235	19442	2916	2952	36	GATGGTGTCCAGCAATACGAAGATGTCCACGAAGGAT	66.67297297	22	18	1	19	11
17166	26941	26974	33	ACTCATCTAAATCAATGCCCAGTGGTGTAAGTAA	60.8	19999	26996	27032	36	TTTTATGACAGCATCTGCCACAACACAGGCGAACTCA	65.56486486	22	3	16	19	22
17167	26942	26975	33	CTCATCTAAATCAATGCCCAGTGGTGTAAGTAAT	60.8	19999	26996	27032	36	TTTTATGACAGCATCTGCCACAACACAGGCGAACTCA	65.56486486	22	3	16	19	21
16255	2864	2897	33	GATGTAGCAACAGTGATTTCTTTAGGCAGGTCCT	63.21176471	19440	2914	2950	36	TAGATGGTGTCCAGCAATACGAAGATGTCCACGAAGG	66.67297297	22	19	1	20	17
16255	2864	2897	33	GATGTAGCAACAGTGATTTCTTTAGGCAGGTCCT	63.21176471	19442	2916	2952	36	GATGGTGTCCAGCAATACGAAGATGTCCACGAAGGAT	66.67297297	22	19	1	20	19
16256	2865	2898	33	ATGTAGCAACAGTGATTTCTTTAGGCAGGTCCTT	62.00588235	19440	2914	2950	36	TAGATGGTGTCCAGCAATACGAAGATGTCCACGAAGG	66.67297297	22	19	1	20	16
16256	2865	2898	33	ATGTAGCAACAGTGATTTCTTTAGGCAGGTCCTT	62.00588235	19441	2915	2951	36	AGATGGTGTCCAGCAATACGAAGATGTCCACGAAGGA	66.67297297	22	19	1	20	17
16257	2866	2899	33	TGTAGCAACAGTGATTTCTTTAGGCAGGTCCTTG	63.21176471	19441	2915	2951	36	AGATGGTGTCCAGCAATACGAAGATGTCCACGAAGGA	66.67297297	22	19	1	20	16
16257	2866	2899	33	TGTAGCAACAGTGATTTCTTTAGGCAGGTCCTTG	63.21176471	19442	2916	2952	36	GATGGTGTCCAGCAATACGAAGATGTCCACGAAGGAT	66.67297297	22	19	1	20	17
16258	2867	2900	33	GTAGCAACAGTGATTTCTTTAGGCAGGTCCTTGA	63.21176471	19440	2914	2950	36	TAGATGGTGTCCAGCAATACGAAGATGTCCACGAAGG	66.67297297	22	19	1	20	14
16258	2867	2900	33	GTAGCAACAGTGATTTCTTTAGGCAGGTCCTTGA	63.21176471	19442	2916	2952	36	GATGGTGTCCAGCAATACGAAGATGTCCACGAAGGAT	66.67297297	22	19	1	20	16
16261	2870	2903	33	GCAACAGTGATTTCTTTAGGCAGGTCCTTGATGT	63.21176471	19440	2914	2950	36	TAGATGGTGTCCAGCAATACGAAGATGTCCACGAAGG	66.67297297	22	20	1	21	11
16261	2870	2903	33	GCAACAGTGATTTCTTTAGGCAGGTCCTTGATGT	63.21176471	19441	2915	2951	36	AGATGGTGTCCAGCAATACGAAGATGTCCACGAAGGA	66.67297297	22	20	1	21	12
16261	2870	2903	33	GCAACAGTGATTTCTTTAGGCAGGTCCTTGATGT	63.21176471	19442	2916	2952	36	GATGGTGTCCAGCAATACGAAGATGTCCACGAAGGAT	66.67297297	22	20	1	21	13
16252	2861	2894	33	CGTGATGTAGCAACAGTGATTTCTTTAGGCAGGT	63.21176471	19442	2916	2952	36	GATGGTGTCCAGCAATACGAAGATGTCCACGAAGGAT	66.67297297	22	21	1	22	22
17166	26941	26974	33	ACTCATCTAAATCAATGCCCAGTGGTGTAAGTAA	60.8	19998	26995	27031	36	TTTTTATGACAGCATCTGCCACAACACAGGCGAACTC	65.56486486	22	3	19	22	21
16260	2869	2902	33	AGCAACAGTGATTTCTTTAGGCAGGTCCTTGATG	63.21176471	19440	2914	2950	36	TAGATGGTGTCCAGCAATACGAAGATGTCCACGAAGG	66.67297297	22	23	1	24	12
16260	2869	2902	33	AGCAACAGTGATTTCTTTAGGCAGGTCCTTGATG	63.21176471	19442	2916	2952	36	GATGGTGTCCAGCAATACGAAGATGTCCACGAAGGAT	66.67297297	22	23	1	24	14
16956	21628	21661	33	TACAACTATCGCCAGTAACTTCTATGTCAGATTG	60.8	19871	21681	21717	36	TCAACAACATCTTTAGTTTCTACATCTGAATCAACAA	58.91621622	22	3	21	24	20
16956	21628	21661	33	TACAACTATCGCCAGTAACTTCTATGTCAGATTG	60.8	19872	21682	21718	36	CAACAACATCTTTAGTTTCTACATCTGAATCAACAAA	58.91621622	22	3	21	24	21
16259	2868	2901	33	TAGCAACAGTGATTTCTTTAGGCAGGTCCTTGAT	62.00588235	19441	2915	2951	36	AGATGGTGTCCAGCAATACGAAGATGTCCACGAAGGA	66.67297297	22	24	1	25	14
17166	26941	26974	33	ACTCATCTAAATCAATGCCCAGTGGTGTAAGTAA	60.8	19996	26993	27029	36	AGTTTTTATGACAGCATCTGCCACAACACAGGCGAAC	65.56486486	22	3	22	25	19
17167	26942	26975	33	CTCATCTAAATCAATGCCCAGTGGTGTAAGTAAT	60.8	19996	26993	27029	36	AGTTTTTATGACAGCATCTGCCACAACACAGGCGAAC	65.56486486	22	3	22	25	18
17166	26941	26974	33	ACTCATCTAAATCAATGCCCAGTGGTGTAAGTAA	60.8	19992	26989	27025	36	GCAAAGTTTTTATGACAGCATCTGCCACAACACAGGC	65.56486486	22	3	24	27	15
16871	19860	19893	33	GCTGAGGTGATAGAGGTTTGTGGTGGTTGGTAAA	64.41764706	19829	19905	19941	36	CCTGAGTTACTGAAGTCATTGAGAGCCTTTGCGAGAT	65.56486486	22	18	16	34	12
16871	19860	19893	33	GCTGAGGTGATAGAGGTTTGTGGTGGTTGGTAAA	64.41764706	19828	19904	19940	36	ACCTGAGTTACTGAAGTCATTGAGAGCCTTTGCGAGA	65.56486486	22	18	17	35	11
16871	19860	19893	33	GCTGAGGTGATAGAGGTTTGTGGTGGTTGGTAAA	64.41764706	19830	19906	19942	36	CTGAGTTACTGAAGTCATTGAGAGCCTTTGCGAGATG	65.56486486	22	18	17	35	13
16872	19861	19894	33	CTGAGGTGATAGAGGTTTGTGGTGGTTGGTAAAG	64.41764706	19829	19905	19941	36	CCTGAGTTACTGAAGTCATTGAGAGCCTTTGCGAGAT	65.56486486	22	19	16	35	11
16872	19861	19894	33	CTGAGGTGATAGAGGTTTGTGGTGGTTGGTAAAG	64.41764706	19828	19904	19940	36	ACCTGAGTTACTGAAGTCATTGAGAGCCTTTGCGAGA	65.56486486	22	19	17	36	10
17108	26641	26674	33	TTGTCTGATTGTCCTCACTGCCGTCTTGTTGACC	65.62352941	19950	26677	26713	36	CAGTTTGTTGACTATCATCATCTAACCAATCTTCTTC	61.13243243	22	29	7	36	3
17108	26641	26674	33	TTGTCTGATTGTCCTCACTGCCGTCTTGTTGACC	65.62352941	19952	26679	26715	36	GTTTGTTGACTATCATCATCTAACCAATCTTCTTCTT	60.02432432	22	29	7	36	5
16871	19860	19893	33	GCTGAGGTGATAGAGGTTTGTGGTGGTTGGTAAA	64.41764706	19824	19900	19936	36	CAGAACCTGAGTTACTGAAGTCATTGAGAGCCTTTGC	65.56486486	22	18	19	37	7
16871	19860	19893	33	GCTGAGGTGATAGAGGTTTGTGGTGGTTGGTAAA	64.41764706	19825	19901	19937	36	AGAACCTGAGTTACTGAAGTCATTGAGAGCCTTTGCG	65.56486486	22	18	19	37	8
17108	26641	26674	33	TTGTCTGATTGTCCTCACTGCCGTCTTGTTGACC	65.62352941	19953	26680	26716	36	TTTGTTGACTATCATCATCTAACCAATCTTCTTCTTG	60.02432432	22	29	8	37	6
17109	26642	26675	33	TGTCTGATTGTCCTCACTGCCGTCTTGTTGACCA	65.62352941	19954	26681	26717	36	TTGTTGACTATCATCATCTAACCAATCTTCTTCTTGC	61.13243243	22	28	9	37	6
17110	26643	26676	33	GTCTGATTGTCCTCACTGCCGTCTTGTTGACCAA	65.62352941	19955	26682	26718	36	TGTTGACTATCATCATCTAACCAATCTTCTTCTTGCT	61.13243243	22	27	10	37	6
17110	26643	26676	33	GTCTGATTGTCCTCACTGCCGTCTTGTTGACCAA	65.62352941	19956	26683	26719	36	GTTGACTATCATCATCTAACCAATCTTCTTCTTGCTC	62.24054054	22	27	10	37	7
16872	19861	19894	33	CTGAGGTGATAGAGGTTTGTGGTGGTTGGTAAAG	64.41764706	19825	19901	19937	36	AGAACCTGAGTTACTGAAGTCATTGAGAGCCTTTGCG	65.56486486	22	19	19	38	7
16872	19861	19894	33	CTGAGGTGATAGAGGTTTGTGGTGGTTGGTAAAG	64.41764706	19826	19902	19938	36	GAACCTGAGTTACTGAAGTCATTGAGAGCCTTTGCGA	65.56486486	22	19	19	38	8
16873	19862	19895	33	TGAGGTGATAGAGGTTTGTGGTGGTTGGTAAAGA	63.21176471	19827	19903	19939	36	AACCTGAGTTACTGAAGTCATTGAGAGCCTTTGCGAG	65.56486486	22	20	18	38	8
16874	19863	19896	33	GAGGTGATAGAGGTTTGTGGTGGTTGGTAAAGAA	63.21176471	19828	19904	19940	36	ACCTGAGTTACTGAAGTCATTGAGAGCCTTTGCGAGA	65.56486486	22	21	17	38	8
16874	19863	19896	33	GAGGTGATAGAGGTTTGTGGTGGTTGGTAAAGAA	63.21176471	19830	19906	19942	36	CTGAGTTACTGAAGTCATTGAGAGCCTTTGCGAGATG	65.56486486	22	21	17	38	10
16875	19864	19897	33	AGGTGATAGAGGTTTGTGGTGGTTGGTAAAGAAC	63.21176471	19829	19905	19941	36	CCTGAGTTACTGAAGTCATTGAGAGCCTTTGCGAGAT	65.56486486	22	22	16	38	8
16876	19865	19898	33	GGTGATAGAGGTTTGTGGTGGTTGGTAAAGAACA	63.21176471	19829	19905	19941	36	CCTGAGTTACTGAAGTCATTGAGAGCCTTTGCGAGAT	65.56486486	22	22	16	38	7
17107	26640	26673	33	GTTGTCTGATTGTCCTCACTGCCGTCTTGTTGAC	65.62352941	19952	26679	26715	36	GTTTGTTGACTATCATCATCTAACCAATCTTCTTCTT	60.02432432	22	31	7	38	6
16873	19862	19895	33	TGAGGTGATAGAGGTTTGTGGTGGTTGGTAAAGA	63.21176471	19824	19900	19936	36	CAGAACCTGAGTTACTGAAGTCATTGAGAGCCTTTGC	65.56486486	22	20	19	39	5
16874	19863	19896	33	GAGGTGATAGAGGTTTGTGGTGGTTGGTAAAGAA	63.21176471	19827	19903	19939	36	AACCTGAGTTACTGAAGTCATTGAGAGCCTTTGCGAG	65.56486486	22	21	18	39	7
16875	19864	19897	33	AGGTGATAGAGGTTTGTGGTGGTTGGTAAAGAAC	63.21176471	19828	19904	19940	36	ACCTGAGTTACTGAAGTCATTGAGAGCCTTTGCGAGA	65.56486486	22	22	17	39	7
16876	19865	19898	33	GGTGATAGAGGTTTGTGGTGGTTGGTAAAGAACA	63.21176471	19828	19904	19940	36	ACCTGAGTTACTGAAGTCATTGAGAGCCTTTGCGAGA	65.56486486	22	22	17	39	6
16876	19865	19898	33	GGTGATAGAGGTTTGTGGTGGTTGGTAAAGAACA	63.21176471	19830	19906	19942	36	CTGAGTTACTGAAGTCATTGAGAGCCTTTGCGAGATG	65.56486486	22	22	17	39	8
17108	26641	26674	33	TTGTCTGATTGTCCTCACTGCCGTCTTGTTGACC	65.62352941	19956	26683	26719	36	GTTGACTATCATCATCTAACCAATCTTCTTCTTGCTC	62.24054054	22	29	10	39	9
16874	19863	19896	33	GAGGTGATAGAGGTTTGTGGTGGTTGGTAAAGAA	63.21176471	19824	19900	19936	36	CAGAACCTGAGTTACTGAAGTCATTGAGAGCCTTTGC	65.56486486	22	21	19	40	4
16875	19864	19897	33	AGGTGATAGAGGTTTGTGGTGGTTGGTAAAGAAC	63.21176471	19827	19903	19939	36	AACCTGAGTTACTGAAGTCATTGAGAGCCTTTGCGAG	65.56486486	22	22	18	40	6
16877	19866	19899	33	GTGATAGAGGTTTGTGGTGGTTGGTAAAGAACAT	62.00588235	19829	19905	19941	36	CCTGAGTTACTGAAGTCATTGAGAGCCTTTGCGAGAT	65.56486486	22	24	16	40	6
17106	26639	26672	33	AGTTGTCTGATTGTCCTCACTGCCGTCTTGTTGA	64.41764706	19953	26680	26716	36	TTTGTTGACTATCATCATCTAACCAATCTTCTTCTTG	60.02432432	22	32	8	40	8
17107	26640	26673	33	GTTGTCTGATTGTCCTCACTGCCGTCTTGTTGAC	65.62352941	19954	26681	26717	36	TTGTTGACTATCATCATCTAACCAATCTTCTTCTTGC	61.13243243	22	31	9	40	8
17109	26642	26675	33	TGTCTGATTGTCCTCACTGCCGTCTTGTTGACCA	65.62352941	19957	26684	26720	36	TTGACTATCATCATCTAACCAATCTTCTTCTTGCTCT	61.13243243	22	28	12	40	9
16875	19864	19897	33	AGGTGATAGAGGTTTGTGGTGGTTGGTAAAGAAC	63.21176471	19825	19901	19937	36	AGAACCTGAGTTACTGAAGTCATTGAGAGCCTTTGCG	65.56486486	22	22	19	41	4
16876	19865	19898	33	GGTGATAGAGGTTTGTGGTGGTTGGTAAAGAACA	63.21176471	19826	19902	19938	36	GAACCTGAGTTACTGAAGTCATTGAGAGCCTTTGCGA	65.56486486	22	22	19	41	4
16878	19867	19900	33	TGATAGAGGTTTGTGGTGGTTGGTAAAGAACATC	62.00588235	19830	19906	19942	36	CTGAGTTACTGAAGTCATTGAGAGCCTTTGCGAGATG	65.56486486	22	24	17	41	6
17107	26640	26673	33	GTTGTCTGATTGTCCTCACTGCCGTCTTGTTGAC	65.62352941	19955	26682	26718	36	TGTTGACTATCATCATCTAACCAATCTTCTTCTTGCT	61.13243243	22	31	10	41	9
17108	26641	26674	33	TTGTCTGATTGTCCTCACTGCCGTCTTGTTGACC	65.62352941	19958	26685	26721	36	TGACTATCATCATCTAACCAATCTTCTTCTTGCTCTT	61.13243243	22	29	16	45	11
17107	26640	26673	33	GTTGTCTGATTGTCCTCACTGCCGTCTTGTTGAC	65.62352941	19959	26686	26722	36	GACTATCATCATCTAACCAATCTTCTTCTTGCTCTTC	62.24054054	22	31	26	57	13
17107	26640	26673	33	GTTGTCTGATTGTCCTCACTGCCGTCTTGTTGAC	65.62352941	19960	26687	26723	36	ACTATCATCATCTAACCAATCTTCTTCTTGCTCTTCT	61.13243243	22	31	29	60	14
16542	9323	9356	33	TCACTTTGACAACCTTAGAAACTACAGATAAATC	58.38823529	19611	9371	9407	36	TTTCAACAAAATCATCAAGTAATAAATCAATAACAGA	55.59189189	22	14	51	65	15
16320	4110	4143	33	ACGGCATTTCCAGCAAAGCCAAAGCCTCATTATT	63.21176471	19484	4166	4202	36	GCAAGAAGTAGACTAAAGCATAAAGATAGAGAAAAGG	61.13243243	22	24	42	66	23
17106	26639	26672	33	AGTTGTCTGATTGTCCTCACTGCCGTCTTGTTGA	64.41764706	19961	26688	26724	36	CTATCATCATCTAACCAATCTTCTTCTTGCTCTTCTT	61.13243243	22	32	37	69	16
17102	26635	26668	33	TAGTAGTTGTCTGATTGTCCTCACTGCCGTCTTG	64.41764706	19961	26688	26724	36	CTATCATCATCTAACCAATCTTCTTCTTGCTCTTCTT	61.13243243	22	33	37	70	20
17104	26637	26670	33	GTAGTTGTCTGATTGTCCTCACTGCCGTCTTGTT	64.41764706	19961	26688	26724	36	CTATCATCATCTAACCAATCTTCTTCTTGCTCTTCTT	61.13243243	22	33	37	70	18
17105	26638	26671	33	TAGTTGTCTGATTGTCCTCACTGCCGTCTTGTTG	64.41764706	19961	26688	26724	36	CTATCATCATCTAACCAATCTTCTTCTTGCTCTTCTT	61.13243243	22	33	37	70	17
16321	4111	4144	33	CGGCATTTCCAGCAAAGCCAAAGCCTCATTATTA	63.21176471	19487	4169	4205	36	AGAAGTAGACTAAAGCATAAAGATAGAGAAAAGGGGC	62.24054054	22	24	47	71	25
16323	4113	4146	33	GCATTTCCAGCAAAGCCAAAGCCTCATTATTATT	60.8	19484	4166	4202	36	GCAAGAAGTAGACTAAAGCATAAAGATAGAGAAAAGG	61.13243243	22	33	42	75	20
17110	26643	26676	33	GTCTGATTGTCCTCACTGCCGTCTTGTTGACCAA	65.62352941	19962	26689	26725	36	TATCATCATCTAACCAATCTTCTTCTTGCTCTTCTTC	61.13243243	22	27	48	75	13
16323	4113	4146	33	GCATTTCCAGCAAAGCCAAAGCCTCATTATTATT	60.8	19485	4167	4203	36	CAAGAAGTAGACTAAAGCATAAAGATAGAGAAAAGGG	61.13243243	22	33	43	76	21
16324	4114	4147	33	CATTTCCAGCAAAGCCAAAGCCTCATTATTATTC	60.8	19485	4167	4203	36	CAAGAAGTAGACTAAAGCATAAAGATAGAGAAAAGGG	61.13243243	22	36	43	79	20
17107	26640	26673	33	GTTGTCTGATTGTCCTCACTGCCGTCTTGTTGAC	65.62352941	19962	26689	26725	36	TATCATCATCTAACCAATCTTCTTCTTGCTCTTCTTC	61.13243243	22	31	48	79	16
16323	4113	4146	33	GCATTTCCAGCAAAGCCAAAGCCTCATTATTATT	60.8	19487	4169	4205	36	AGAAGTAGACTAAAGCATAAAGATAGAGAAAAGGGGC	62.24054054	22	33	47	80	23
17110	26643	26676	33	GTCTGATTGTCCTCACTGCCGTCTTGTTGACCAA	65.62352941	19965	26692	26728	36	CATCATCTAACCAATCTTCTTCTTGCTCTTCTTCAGG	63.34864865	22	27	53	80	16
16324	4114	4147	33	CATTTCCAGCAAAGCCAAAGCCTCATTATTATTC	60.8	19486	4168	4204	36	AAGAAGTAGACTAAAGCATAAAGATAGAGAAAAGGGG	61.13243243	22	36	45	81	21
17103	26636	26669	33	AGTAGTTGTCTGATTGTCCTCACTGCCGTCTTGT	64.41764706	19962	26689	26725	36	TATCATCATCTAACCAATCTTCTTCTTGCTCTTCTTC	61.13243243	22	34	48	82	20
17106	26639	26672	33	AGTTGTCTGATTGTCCTCACTGCCGTCTTGTTGA	64.41764706	19963	26690	26726	36	ATCATCATCTAACCAATCTTCTTCTTGCTCTTCTTCA	61.13243243	22	32	50	82	18
17101	26634	26667	33	ATAGTAGTTGTCTGATTGTCCTCACTGCCGTCTT	63.21176471	19963	26690	26726	36	ATCATCATCTAACCAATCTTCTTCTTGCTCTTCTTCA	61.13243243	22	35	50	85	23
17101	26634	26667	33	ATAGTAGTTGTCTGATTGTCCTCACTGCCGTCTT	63.21176471	19964	26691	26727	36	TCATCATCTAACCAATCTTCTTCTTGCTCTTCTTCAG	62.24054054	22	35	52	87	24
17101	26634	26667	33	ATAGTAGTTGTCTGATTGTCCTCACTGCCGTCTT	63.21176471	19965	26692	26728	36	CATCATCTAACCAATCTTCTTCTTGCTCTTCTTCAGG	63.34864865	22	35	53	88	25
16542	9323	9356	33	TCACTTTGACAACCTTAGAAACTACAGATAAATC	58.38823529	19620	9380	9416	36	AATCATCAAGTAATAAATCAATAACAGAACACACACA	57.80810811	22	14	76	90	24
16542	9323	9356	33	TCACTTTGACAACCTTAGAAACTACAGATAAATC	58.38823529	19613	9373	9409	36	TCAACAAAATCATCAAGTAATAAATCAATAACAGAAC	56.7	22	14	77	91	17
16071	457	490	33	CAGTTTGCTGTTTCTTCTGTCTCTGCGGTAAGGC	65.62352941	19327	492	528	36	TGAGTTTCATCAGCCTTCTTCTTTTTGTCCTTTTTAG	61.13243243	22	43	104	147	2
16072	458	491	33	AGTTTGCTGTTTCTTCTGTCTCTGCGGTAAGGCT	64.41764706	19328	493	529	36	GAGTTTCATCAGCCTTCTTCTTTTTGTCCTTTTTAGG	62.24054054	22	42	107	149	2
16768	18177	18210	33	CTAAACTCCTGTGTAGAAACTAAGTAATCATAAA	57.18235294	20470	18213	18250	37	CCAAGAGTCAGTCTAAAGTAGCGGTTGAGTAAACAAAA	63.38947368	22	10	1	11	3
16768	18177	18210	33	CTAAACTCCTGTGTAGAAACTAAGTAATCATAAA	57.18235294	20471	18214	18251	37	CAAGAGTCAGTCTAAAGTAGCGGTTGAGTAAACAAAAG	63.38947368	22	10	1	11	4
16769	18178	18211	33	TAAACTCCTGTGTAGAAACTAAGTAATCATAAAC	57.18235294	20470	18213	18250	37	CCAAGAGTCAGTCTAAAGTAGCGGTTGAGTAAACAAAA	63.38947368	22	10	1	11	2
16769	18178	18211	33	TAAACTCCTGTGTAGAAACTAAGTAATCATAAAC	57.18235294	20471	18214	18251	37	CAAGAGTCAGTCTAAAGTAGCGGTTGAGTAAACAAAAG	63.38947368	22	10	1	11	3
16770	18179	18212	33	AAACTCCTGTGTAGAAACTAAGTAATCATAAACA	57.18235294	20470	18213	18250	37	CCAAGAGTCAGTCTAAAGTAGCGGTTGAGTAAACAAAA	63.38947368	22	10	1	11	1
17249	28437	28470	33	CCACCCTTACGAAGAATGGTTTTCAAGCCAGATT	63.21176471	20706	28472	28509	37	ATTATGGTATTCGGCAAGACTATGCTCAGGTCCTACTT	64.46842105	22	7	4	11	2
16264	2877	2910	33	TGATTTCTTTAGGCAGGTCCTTGATGTCACAGCG	64.41764706	20195	2914	2951	37	TAGATGGTGTCCAGCAATACGAAGATGTCCACGAAGGA	66.62631579	22	11	1	12	4
16264	2877	2910	33	TGATTTCTTTAGGCAGGTCCTTGATGTCACAGCG	64.41764706	20196	2915	2952	37	AGATGGTGTCCAGCAATACGAAGATGTCCACGAAGGAT	66.62631579	22	11	1	12	5
16265	2878	2911	33	GATTTCTTTAGGCAGGTCCTTGATGTCACAGCGT	64.41764706	20195	2914	2951	37	TAGATGGTGTCCAGCAATACGAAGATGTCCACGAAGGA	66.62631579	22	11	1	12	3
16265	2878	2911	33	GATTTCTTTAGGCAGGTCCTTGATGTCACAGCGT	64.41764706	20196	2915	2952	37	AGATGGTGTCCAGCAATACGAAGATGTCCACGAAGGAT	66.62631579	22	11	1	12	4
16266	2879	2912	33	ATTTCTTTAGGCAGGTCCTTGATGTCACAGCGTC	64.41764706	20196	2915	2952	37	AGATGGTGTCCAGCAATACGAAGATGTCCACGAAGGAT	66.62631579	22	11	1	12	3
17249	28437	28470	33	CCACCCTTACGAAGAATGGTTTTCAAGCCAGATT	63.21176471	20708	28474	28511	37	TATGGTATTCGGCAAGACTATGCTCAGGTCCTACTTCT	65.54736842	22	7	5	12	4
17249	28437	28470	33	CCACCCTTACGAAGAATGGTTTTCAAGCCAGATT	63.21176471	20709	28475	28512	37	ATGGTATTCGGCAAGACTATGCTCAGGTCCTACTTCTG	66.62631579	22	7	5	12	5
16768	18177	18210	33	CTAAACTCCTGTGTAGAAACTAAGTAATCATAAA	57.18235294	20468	18211	18248	37	CACCAAGAGTCAGTCTAAAGTAGCGGTTGAGTAAACAA	64.46842105	22	10	3	13	1
16768	18177	18210	33	CTAAACTCCTGTGTAGAAACTAAGTAATCATAAA	57.18235294	20469	18212	18249	37	ACCAAGAGTCAGTCTAAAGTAGCGGTTGAGTAAACAAA	63.38947368	22	10	3	13	2
16768	18177	18210	33	CTAAACTCCTGTGTAGAAACTAAGTAATCATAAA	57.18235294	20473	18216	18253	37	AGAGTCAGTCTAAAGTAGCGGTTGAGTAAACAAAAGAG	63.38947368	22	10	3	13	6
16769	18178	18211	33	TAAACTCCTGTGTAGAAACTAAGTAATCATAAAC	57.18235294	20469	18212	18249	37	ACCAAGAGTCAGTCTAAAGTAGCGGTTGAGTAAACAAA	63.38947368	22	10	3	13	1
16769	18178	18211	33	TAAACTCCTGTGTAGAAACTAAGTAATCATAAAC	57.18235294	20472	18215	18252	37	AAGAGTCAGTCTAAAGTAGCGGTTGAGTAAACAAAAGA	62.31052632	22	10	3	13	4
16770	18179	18212	33	AAACTCCTGTGTAGAAACTAAGTAATCATAAACA	57.18235294	20472	18215	18252	37	AAGAGTCAGTCTAAAGTAGCGGTTGAGTAAACAAAAGA	62.31052632	22	10	3	13	3
16770	18179	18212	33	AAACTCCTGTGTAGAAACTAAGTAATCATAAACA	57.18235294	20473	18216	18253	37	AGAGTCAGTCTAAAGTAGCGGTTGAGTAAACAAAAGAG	63.38947368	22	10	3	13	4
16769	18178	18211	33	TAAACTCCTGTGTAGAAACTAAGTAATCATAAAC	57.18235294	20475	18218	18255	37	AGTCAGTCTAAAGTAGCGGTTGAGTAAACAAAAGAGGC	64.46842105	22	10	4	14	7
16263	2872	2905	33	AACAGTGATTTCTTTAGGCAGGTCCTTGATGTCA	62.00588235	20195	2914	2951	37	TAGATGGTGTCCAGCAATACGAAGATGTCCACGAAGGA	66.62631579	22	18	1	19	9
16255	2864	2897	33	GATGTAGCAACAGTGATTTCTTTAGGCAGGTCCT	63.21176471	20195	2914	2951	37	TAGATGGTGTCCAGCAATACGAAGATGTCCACGAAGGA	66.62631579	22	19	1	20	17
16256	2865	2898	33	ATGTAGCAACAGTGATTTCTTTAGGCAGGTCCTT	62.00588235	20195	2914	2951	37	TAGATGGTGTCCAGCAATACGAAGATGTCCACGAAGGA	66.62631579	22	19	1	20	16
16256	2865	2898	33	ATGTAGCAACAGTGATTTCTTTAGGCAGGTCCTT	62.00588235	20196	2915	2952	37	AGATGGTGTCCAGCAATACGAAGATGTCCACGAAGGAT	66.62631579	22	19	1	20	17
16257	2866	2899	33	TGTAGCAACAGTGATTTCTTTAGGCAGGTCCTTG	63.21176471	20196	2915	2952	37	AGATGGTGTCCAGCAATACGAAGATGTCCACGAAGGAT	66.62631579	22	19	1	20	16
16258	2867	2900	33	GTAGCAACAGTGATTTCTTTAGGCAGGTCCTTGA	63.21176471	20195	2914	2951	37	TAGATGGTGTCCAGCAATACGAAGATGTCCACGAAGGA	66.62631579	22	19	1	20	14
16261	2870	2903	33	GCAACAGTGATTTCTTTAGGCAGGTCCTTGATGT	63.21176471	20195	2914	2951	37	TAGATGGTGTCCAGCAATACGAAGATGTCCACGAAGGA	66.62631579	22	20	1	21	11
16261	2870	2903	33	GCAACAGTGATTTCTTTAGGCAGGTCCTTGATGT	63.21176471	20196	2915	2952	37	AGATGGTGTCCAGCAATACGAAGATGTCCACGAAGGAT	66.62631579	22	20	1	21	12
17166	26941	26974	33	ACTCATCTAAATCAATGCCCAGTGGTGTAAGTAA	60.8	20656	26995	27032	37	TTTTTATGACAGCATCTGCCACAACACAGGCGAACTCA	65.54736842	22	3	19	22	21
17167	26942	26975	33	CTCATCTAAATCAATGCCCAGTGGTGTAAGTAAT	60.8	20656	26995	27032	37	TTTTTATGACAGCATCTGCCACAACACAGGCGAACTCA	65.54736842	22	3	19	22	20
16260	2869	2902	33	AGCAACAGTGATTTCTTTAGGCAGGTCCTTGATG	63.21176471	20195	2914	2951	37	TAGATGGTGTCCAGCAATACGAAGATGTCCACGAAGGA	66.62631579	22	23	1	24	12
16956	21628	21661	33	TACAACTATCGCCAGTAACTTCTATGTCAGATTG	60.8	20553	21681	21718	37	TCAACAACATCTTTAGTTTCTACATCTGAATCAACAAA	59.07368421	22	3	21	24	20
16259	2868	2901	33	TAGCAACAGTGATTTCTTTAGGCAGGTCCTTGAT	62.00588235	20196	2915	2952	37	AGATGGTGTCCAGCAATACGAAGATGTCCACGAAGGAT	66.62631579	22	24	1	25	14
17166	26941	26974	33	ACTCATCTAAATCAATGCCCAGTGGTGTAAGTAA	60.8	20651	26989	27026	37	GCAAAGTTTTTATGACAGCATCTGCCACAACACAGGCG	66.62631579	22	3	25	28	15
16871	19860	19893	33	GCTGAGGTGATAGAGGTTTGTGGTGGTTGGTAAA	64.41764706	20518	19904	19941	37	ACCTGAGTTACTGAAGTCATTGAGAGCCTTTGCGAGAT	65.54736842	22	18	17	35	11
16872	19861	19894	33	CTGAGGTGATAGAGGTTTGTGGTGGTTGGTAAAG	64.41764706	20518	19904	19941	37	ACCTGAGTTACTGAAGTCATTGAGAGCCTTTGCGAGAT	65.54736842	22	19	17	36	10
17108	26641	26674	33	TTGTCTGATTGTCCTCACTGCCGTCTTGTTGACC	65.62352941	20613	26677	26714	37	CAGTTTGTTGACTATCATCATCTAACCAATCTTCTTCT	61.23157895	22	29	7	36	3
16871	19860	19893	33	GCTGAGGTGATAGAGGTTTGTGGTGGTTGGTAAA	64.41764706	20514	19900	19937	37	CAGAACCTGAGTTACTGAAGTCATTGAGAGCCTTTGCG	66.62631579	22	18	19	37	7
16871	19860	19893	33	GCTGAGGTGATAGAGGTTTGTGGTGGTTGGTAAA	64.41764706	20515	19901	19938	37	AGAACCTGAGTTACTGAAGTCATTGAGAGCCTTTGCGA	65.54736842	22	18	19	37	8
17108	26641	26674	33	TTGTCTGATTGTCCTCACTGCCGTCTTGTTGACC	65.62352941	20615	26679	26716	37	GTTTGTTGACTATCATCATCTAACCAATCTTCTTCTTG	61.23157895	22	29	8	37	5
16872	19861	19894	33	CTGAGGTGATAGAGGTTTGTGGTGGTTGGTAAAG	64.41764706	20515	19901	19938	37	AGAACCTGAGTTACTGAAGTCATTGAGAGCCTTTGCGA	65.54736842	22	19	19	38	7
16872	19861	19894	33	CTGAGGTGATAGAGGTTTGTGGTGGTTGGTAAAG	64.41764706	20516	19902	19939	37	GAACCTGAGTTACTGAAGTCATTGAGAGCCTTTGCGAG	66.62631579	22	19	19	38	8
16873	19862	19895	33	TGAGGTGATAGAGGTTTGTGGTGGTTGGTAAAGA	63.21176471	20517	19903	19940	37	AACCTGAGTTACTGAAGTCATTGAGAGCCTTTGCGAGA	65.54736842	22	20	18	38	8
16874	19863	19896	33	GAGGTGATAGAGGTTTGTGGTGGTTGGTAAAGAA	63.21176471	20518	19904	19941	37	ACCTGAGTTACTGAAGTCATTGAGAGCCTTTGCGAGAT	65.54736842	22	21	17	38	8
17109	26642	26675	33	TGTCTGATTGTCCTCACTGCCGTCTTGTTGACCA	65.62352941	20617	26681	26718	37	TTGTTGACTATCATCATCTAACCAATCTTCTTCTTGCT	61.23157895	22	28	10	38	6
17110	26643	26676	33	GTCTGATTGTCCTCACTGCCGTCTTGTTGACCAA	65.62352941	20618	26682	26719	37	TGTTGACTATCATCATCTAACCAATCTTCTTCTTGCTC	62.31052632	22	27	11	38	6
16873	19862	19895	33	TGAGGTGATAGAGGTTTGTGGTGGTTGGTAAAGA	63.21176471	20514	19900	19937	37	CAGAACCTGAGTTACTGAAGTCATTGAGAGCCTTTGCG	66.62631579	22	20	19	39	5
16874	19863	19896	33	GAGGTGATAGAGGTTTGTGGTGGTTGGTAAAGAA	63.21176471	20517	19903	19940	37	AACCTGAGTTACTGAAGTCATTGAGAGCCTTTGCGAGA	65.54736842	22	21	18	39	7
16875	19864	19897	33	AGGTGATAGAGGTTTGTGGTGGTTGGTAAAGAAC	63.21176471	20518	19904	19941	37	ACCTGAGTTACTGAAGTCATTGAGAGCCTTTGCGAGAT	65.54736842	22	22	17	39	7
16875	19864	19897	33	AGGTGATAGAGGTTTGTGGTGGTTGGTAAAGAAC	63.21176471	20519	19905	19942	37	CCTGAGTTACTGAAGTCATTGAGAGCCTTTGCGAGATG	66.62631579	22	22	17	39	8
16876	19865	19898	33	GGTGATAGAGGTTTGTGGTGGTTGGTAAAGAACA	63.21176471	20518	19904	19941	37	ACCTGAGTTACTGAAGTCATTGAGAGCCTTTGCGAGAT	65.54736842	22	22	17	39	6
16876	19865	19898	33	GGTGATAGAGGTTTGTGGTGGTTGGTAAAGAACA	63.21176471	20519	19905	19942	37	CCTGAGTTACTGAAGTCATTGAGAGCCTTTGCGAGATG	66.62631579	22	22	17	39	7
17107	26640	26673	33	GTTGTCTGATTGTCCTCACTGCCGTCTTGTTGAC	65.62352941	20615	26679	26716	37	GTTTGTTGACTATCATCATCTAACCAATCTTCTTCTTG	61.23157895	22	31	8	39	6
17108	26641	26674	33	TTGTCTGATTGTCCTCACTGCCGTCTTGTTGACC	65.62352941	20616	26680	26717	37	TTTGTTGACTATCATCATCTAACCAATCTTCTTCTTGC	61.23157895	22	29	10	39	6
16874	19863	19896	33	GAGGTGATAGAGGTTTGTGGTGGTTGGTAAAGAA	63.21176471	20514	19900	19937	37	CAGAACCTGAGTTACTGAAGTCATTGAGAGCCTTTGCG	66.62631579	22	21	19	40	4
16875	19864	19897	33	AGGTGATAGAGGTTTGTGGTGGTTGGTAAAGAAC	63.21176471	20517	19903	19940	37	AACCTGAGTTACTGAAGTCATTGAGAGCCTTTGCGAGA	65.54736842	22	22	18	40	6
17110	26643	26676	33	GTCTGATTGTCCTCACTGCCGTCTTGTTGACCAA	65.62352941	20619	26683	26720	37	GTTGACTATCATCATCTAACCAATCTTCTTCTTGCTCT	62.31052632	22	27	13	40	7
16875	19864	19897	33	AGGTGATAGAGGTTTGTGGTGGTTGGTAAAGAAC	63.21176471	20515	19901	19938	37	AGAACCTGAGTTACTGAAGTCATTGAGAGCCTTTGCGA	65.54736842	22	22	19	41	4
16876	19865	19898	33	GGTGATAGAGGTTTGTGGTGGTTGGTAAAGAACA	63.21176471	20516	19902	19939	37	GAACCTGAGTTACTGAAGTCATTGAGAGCCTTTGCGAG	66.62631579	22	22	19	41	4
16877	19866	19899	33	GTGATAGAGGTTTGTGGTGGTTGGTAAAGAACAT	62.00588235	20519	19905	19942	37	CCTGAGTTACTGAAGTCATTGAGAGCCTTTGCGAGATG	66.62631579	22	24	17	41	6
17107	26640	26673	33	GTTGTCTGATTGTCCTCACTGCCGTCTTGTTGAC	65.62352941	20617	26681	26718	37	TTGTTGACTATCATCATCTAACCAATCTTCTTCTTGCT	61.23157895	22	31	10	41	8
17106	26639	26672	33	AGTTGTCTGATTGTCCTCACTGCCGTCTTGTTGA	64.41764706	20616	26680	26717	37	TTTGTTGACTATCATCATCTAACCAATCTTCTTCTTGC	61.23157895	22	32	10	42	8
17107	26640	26673	33	GTTGTCTGATTGTCCTCACTGCCGTCTTGTTGAC	65.62352941	20618	26682	26719	37	TGTTGACTATCATCATCTAACCAATCTTCTTCTTGCTC	62.31052632	22	31	11	42	9
17108	26641	26674	33	TTGTCTGATTGTCCTCACTGCCGTCTTGTTGACC	65.62352941	20619	26683	26720	37	GTTGACTATCATCATCTAACCAATCTTCTTCTTGCTCT	62.31052632	22	29	13	42	9
17109	26642	26675	33	TGTCTGATTGTCCTCACTGCCGTCTTGTTGACCA	65.62352941	20620	26684	26721	37	TTGACTATCATCATCTAACCAATCTTCTTCTTGCTCTT	61.23157895	22	28	16	44	9
17108	26641	26674	33	TTGTCTGATTGTCCTCACTGCCGTCTTGTTGACC	65.62352941	20621	26685	26722	37	TGACTATCATCATCTAACCAATCTTCTTCTTGCTCTTC	62.31052632	22	29	27	56	11
17107	26640	26673	33	GTTGTCTGATTGTCCTCACTGCCGTCTTGTTGAC	65.62352941	20622	26686	26723	37	GACTATCATCATCTAACCAATCTTCTTCTTGCTCTTCT	62.31052632	22	31	29	60	13
17107	26640	26673	33	GTTGTCTGATTGTCCTCACTGCCGTCTTGTTGAC	65.62352941	20623	26687	26724	37	ACTATCATCATCTAACCAATCTTCTTCTTGCTCTTCTT	61.23157895	22	31	37	68	14
16320	4110	4143	33	ACGGCATTTCCAGCAAAGCCAAAGCCTCATTATT	63.21176471	20232	4166	4203	37	GCAAGAAGTAGACTAAAGCATAAAGATAGAGAAAAGGG	62.31052632	22	24	45	69	23
16320	4110	4143	33	ACGGCATTTCCAGCAAAGCCAAAGCCTCATTATT	63.21176471	20234	4168	4205	37	AAGAAGTAGACTAAAGCATAAAGATAGAGAAAAGGGGC	62.31052632	22	24	47	71	25
16323	4113	4146	33	GCATTTCCAGCAAAGCCAAAGCCTCATTATTATT	60.8	20232	4166	4203	37	GCAAGAAGTAGACTAAAGCATAAAGATAGAGAAAAGGG	62.31052632	22	33	45	78	20
16323	4113	4146	33	GCATTTCCAGCAAAGCCAAAGCCTCATTATTATT	60.8	20233	4167	4204	37	CAAGAAGTAGACTAAAGCATAAAGATAGAGAAAAGGGG	62.31052632	22	33	45	78	21
17110	26643	26676	33	GTCTGATTGTCCTCACTGCCGTCTTGTTGACCAA	65.62352941	20625	26689	26726	37	TATCATCATCTAACCAATCTTCTTCTTGCTCTTCTTCA	61.23157895	22	27	52	79	13
17106	26639	26672	33	AGTTGTCTGATTGTCCTCACTGCCGTCTTGTTGA	64.41764706	20624	26688	26725	37	CTATCATCATCTAACCAATCTTCTTCTTGCTCTTCTTC	62.31052632	22	32	48	80	16
16324	4114	4147	33	CATTTCCAGCAAAGCCAAAGCCTCATTATTATTC	60.8	20233	4167	4204	37	CAAGAAGTAGACTAAAGCATAAAGATAGAGAAAAGGGG	62.31052632	22	36	45	81	20
17102	26635	26668	33	TAGTAGTTGTCTGATTGTCCTCACTGCCGTCTTG	64.41764706	20624	26688	26725	37	CTATCATCATCTAACCAATCTTCTTCTTGCTCTTCTTC	62.31052632	22	33	48	81	20
17104	26637	26670	33	GTAGTTGTCTGATTGTCCTCACTGCCGTCTTGTT	64.41764706	20624	26688	26725	37	CTATCATCATCTAACCAATCTTCTTCTTGCTCTTCTTC	62.31052632	22	33	48	81	18
17105	26638	26671	33	TAGTTGTCTGATTGTCCTCACTGCCGTCTTGTTG	64.41764706	20624	26688	26725	37	CTATCATCATCTAACCAATCTTCTTCTTGCTCTTCTTC	62.31052632	22	33	48	81	17
17110	26643	26676	33	GTCTGATTGTCCTCACTGCCGTCTTGTTGACCAA	65.62352941	20628	26692	26729	37	CATCATCTAACCAATCTTCTTCTTGCTCTTCTTCAGGT	63.38947368	22	27	55	82	16
16324	4114	4147	33	CATTTCCAGCAAAGCCAAAGCCTCATTATTATTC	60.8	20234	4168	4205	37	AAGAAGTAGACTAAAGCATAAAGATAGAGAAAAGGGGC	62.31052632	22	36	47	83	21
17107	26640	26673	33	GTTGTCTGATTGTCCTCACTGCCGTCTTGTTGAC	65.62352941	20625	26689	26726	37	TATCATCATCTAACCAATCTTCTTCTTGCTCTTCTTCA	61.23157895	22	31	52	83	16
17106	26639	26672	33	AGTTGTCTGATTGTCCTCACTGCCGTCTTGTTGA	64.41764706	20626	26690	26727	37	ATCATCATCTAACCAATCTTCTTCTTGCTCTTCTTCAG	62.31052632	22	32	52	84	18
17103	26636	26669	33	AGTAGTTGTCTGATTGTCCTCACTGCCGTCTTGT	64.41764706	20625	26689	26726	37	TATCATCATCTAACCAATCTTCTTCTTGCTCTTCTTCA	61.23157895	22	34	52	86	20
17101	26634	26667	33	ATAGTAGTTGTCTGATTGTCCTCACTGCCGTCTT	63.21176471	20626	26690	26727	37	ATCATCATCTAACCAATCTTCTTCTTGCTCTTCTTCAG	62.31052632	22	35	52	87	23
17101	26634	26667	33	ATAGTAGTTGTCTGATTGTCCTCACTGCCGTCTT	63.21176471	20627	26691	26728	37	TCATCATCTAACCAATCTTCTTCTTGCTCTTCTTCAGG	63.38947368	22	35	53	88	24
17101	26634	26667	33	ATAGTAGTTGTCTGATTGTCCTCACTGCCGTCTT	63.21176471	20628	26692	26729	37	CATCATCTAACCAATCTTCTTCTTGCTCTTCTTCAGGT	63.38947368	22	35	55	90	25
16542	9323	9356	33	TCACTTTGACAACCTTAGAAACTACAGATAAATC	58.38823529	20348	9380	9417	37	AATCATCAAGTAATAAATCAATAACAGAACACACACAC	59.07368421	22	14	78	92	24
16542	9323	9356	33	TCACTTTGACAACCTTAGAAACTACAGATAAATC	58.38823529	20339	9371	9408	37	TTTCAACAAAATCATCAAGTAATAAATCAATAACAGAA	55.83684211	22	14	80	94	15
16542	9323	9356	33	TCACTTTGACAACCTTAGAAACTACAGATAAATC	58.38823529	20341	9373	9410	37	TCAACAAAATCATCAAGTAATAAATCAATAACAGAACA	56.91578947	22	14	84	98	17
16071	457	490	33	CAGTTTGCTGTTTCTTCTGTCTCTGCGGTAAGGC	65.62352941	20098	492	529	37	TGAGTTTCATCAGCCTTCTTCTTTTTGTCCTTTTTAGG	62.31052632	22	43	107	150	2
16082	468	501	33	TTCTTCTGTCTCTGCGGTAAGGCTTGAGTTTCAT	63.21176471	20117	523	560	37	TTTTAGGCTCTGTTGGTGGGAATGTTTTGTATGCGTCA	64.46842105	22	0	228	228	22
16081	467	500	33	TTTCTTCTGTCTCTGCGGTAAGGCTTGAGTTTCA	63.21176471	20114	520	557	37	CCTTTTTAGGCTCTGTTGGTGGGAATGTTTTGTATGCG	65.54736842	22	1	232	233	20
17249	28437	28470	33	CCACCCTTACGAAGAATGGTTTTCAAGCCAGATT	63.21176471	21240	28472	28510	38	ATTATGGTATTCGGCAAGACTATGCTCAGGTCCTACTTC	65.53076923	22	7	4	11	2
16264	2877	2910	33	TGATTTCTTTAGGCAGGTCCTTGATGTCACAGCG	64.41764706	20821	2914	2952	38	TAGATGGTGTCCAGCAATACGAAGATGTCCACGAAGGAT	66.58205128	22	11	1	12	4
16265	2878	2911	33	GATTTCTTTAGGCAGGTCCTTGATGTCACAGCGT	64.41764706	20821	2914	2952	38	TAGATGGTGTCCAGCAATACGAAGATGTCCACGAAGGAT	66.58205128	22	11	1	12	3
16768	18177	18210	33	CTAAACTCCTGTGTAGAAACTAAGTAATCATAAA	57.18235294	21046	18213	18251	38	CCAAGAGTCAGTCTAAAGTAGCGGTTGAGTAAACAAAAG	64.47948718	22	10	2	12	3
16769	18178	18211	33	TAAACTCCTGTGTAGAAACTAAGTAATCATAAAC	57.18235294	21046	18213	18251	38	CCAAGAGTCAGTCTAAAGTAGCGGTTGAGTAAACAAAAG	64.47948718	22	10	2	12	2
16770	18179	18212	33	AAACTCCTGTGTAGAAACTAAGTAATCATAAACA	57.18235294	21046	18213	18251	38	CCAAGAGTCAGTCTAAAGTAGCGGTTGAGTAAACAAAAG	64.47948718	22	10	2	12	1
17249	28437	28470	33	CCACCCTTACGAAGAATGGTTTTCAAGCCAGATT	63.21176471	21242	28474	28512	38	TATGGTATTCGGCAAGACTATGCTCAGGTCCTACTTCTG	66.58205128	22	7	5	12	4
16768	18177	18210	33	CTAAACTCCTGTGTAGAAACTAAGTAATCATAAA	57.18235294	21044	18211	18249	38	CACCAAGAGTCAGTCTAAAGTAGCGGTTGAGTAAACAAA	64.47948718	22	10	3	13	1
16768	18177	18210	33	CTAAACTCCTGTGTAGAAACTAAGTAATCATAAA	57.18235294	21045	18212	18250	38	ACCAAGAGTCAGTCTAAAGTAGCGGTTGAGTAAACAAAA	63.42820513	22	10	3	13	2
16768	18177	18210	33	CTAAACTCCTGTGTAGAAACTAAGTAATCATAAA	57.18235294	21047	18214	18252	38	CAAGAGTCAGTCTAAAGTAGCGGTTGAGTAAACAAAAGA	63.42820513	22	10	3	13	4
16769	18178	18211	33	TAAACTCCTGTGTAGAAACTAAGTAATCATAAAC	57.18235294	21045	18212	18250	38	ACCAAGAGTCAGTCTAAAGTAGCGGTTGAGTAAACAAAA	63.42820513	22	10	3	13	1
16769	18178	18211	33	TAAACTCCTGTGTAGAAACTAAGTAATCATAAAC	57.18235294	21047	18214	18252	38	CAAGAGTCAGTCTAAAGTAGCGGTTGAGTAAACAAAAGA	63.42820513	22	10	3	13	3
16769	18178	18211	33	TAAACTCCTGTGTAGAAACTAAGTAATCATAAAC	57.18235294	21048	18215	18253	38	AAGAGTCAGTCTAAAGTAGCGGTTGAGTAAACAAAAGAG	63.42820513	22	10	3	13	4
16770	18179	18212	33	AAACTCCTGTGTAGAAACTAAGTAATCATAAACA	57.18235294	21048	18215	18253	38	AAGAGTCAGTCTAAAGTAGCGGTTGAGTAAACAAAAGAG	63.42820513	22	10	3	13	3
16768	18177	18210	33	CTAAACTCCTGTGTAGAAACTAAGTAATCATAAA	57.18235294	21049	18216	18254	38	AGAGTCAGTCTAAAGTAGCGGTTGAGTAAACAAAAGAGG	64.47948718	22	10	4	14	6
16770	18179	18212	33	AAACTCCTGTGTAGAAACTAAGTAATCATAAACA	57.18235294	21049	18216	18254	38	AGAGTCAGTCTAAAGTAGCGGTTGAGTAAACAAAAGAGG	64.47948718	22	10	4	14	4
16263	2872	2905	33	AACAGTGATTTCTTTAGGCAGGTCCTTGATGTCA	62.00588235	20821	2914	2952	38	TAGATGGTGTCCAGCAATACGAAGATGTCCACGAAGGAT	66.58205128	22	18	1	19	9
16255	2864	2897	33	GATGTAGCAACAGTGATTTCTTTAGGCAGGTCCT	63.21176471	20821	2914	2952	38	TAGATGGTGTCCAGCAATACGAAGATGTCCACGAAGGAT	66.58205128	22	19	1	20	17
16256	2865	2898	33	ATGTAGCAACAGTGATTTCTTTAGGCAGGTCCTT	62.00588235	20821	2914	2952	38	TAGATGGTGTCCAGCAATACGAAGATGTCCACGAAGGAT	66.58205128	22	19	1	20	16
16258	2867	2900	33	GTAGCAACAGTGATTTCTTTAGGCAGGTCCTTGA	63.21176471	20821	2914	2952	38	TAGATGGTGTCCAGCAATACGAAGATGTCCACGAAGGAT	66.58205128	22	19	1	20	14
16261	2870	2903	33	GCAACAGTGATTTCTTTAGGCAGGTCCTTGATGT	63.21176471	20821	2914	2952	38	TAGATGGTGTCCAGCAATACGAAGATGTCCACGAAGGAT	66.58205128	22	20	1	21	11
16260	2869	2902	33	AGCAACAGTGATTTCTTTAGGCAGGTCCTTGATG	63.21176471	20821	2914	2952	38	TAGATGGTGTCCAGCAATACGAAGATGTCCACGAAGGAT	66.58205128	22	23	1	24	12
17167	26942	26975	33	CTCATCTAAATCAATGCCCAGTGGTGTAAGTAAT	60.8	21197	26994	27032	38	GTTTTTATGACAGCATCTGCCACAACACAGGCGAACTCA	66.58205128	22	3	21	24	19
17167	26942	26975	33	CTCATCTAAATCAATGCCCAGTGGTGTAAGTAAT	60.8	21196	26991	27029	38	AAAGTTTTTATGACAGCATCTGCCACAACACAGGCGAAC	65.53076923	22	3	24	27	16
17166	26941	26974	33	ACTCATCTAAATCAATGCCCAGTGGTGTAAGTAA	60.8	21194	26989	27027	38	GCAAAGTTTTTATGACAGCATCTGCCACAACACAGGCGA	66.58205128	22	3	25	28	15
17108	26641	26674	33	TTGTCTGATTGTCCTCACTGCCGTCTTGTTGACC	65.62352941	21160	26677	26715	38	CAGTTTGTTGACTATCATCATCTAACCAATCTTCTTCTT	61.32564103	22	29	7	36	3
16871	19860	19893	33	GCTGAGGTGATAGAGGTTTGTGGTGGTTGGTAAA	64.41764706	21082	19900	19938	38	CAGAACCTGAGTTACTGAAGTCATTGAGAGCCTTTGCGA	66.58205128	22	18	19	37	7
16871	19860	19893	33	GCTGAGGTGATAGAGGTTTGTGGTGGTTGGTAAA	64.41764706	21083	19901	19939	38	AGAACCTGAGTTACTGAAGTCATTGAGAGCCTTTGCGAG	66.58205128	22	18	19	37	8
16872	19861	19894	33	CTGAGGTGATAGAGGTTTGTGGTGGTTGGTAAAG	64.41764706	21086	19904	19942	38	ACCTGAGTTACTGAAGTCATTGAGAGCCTTTGCGAGATG	66.58205128	22	19	18	37	10
16872	19861	19894	33	CTGAGGTGATAGAGGTTTGTGGTGGTTGGTAAAG	64.41764706	21083	19901	19939	38	AGAACCTGAGTTACTGAAGTCATTGAGAGCCTTTGCGAG	66.58205128	22	19	19	38	7
16872	19861	19894	33	CTGAGGTGATAGAGGTTTGTGGTGGTTGGTAAAG	64.41764706	21084	19902	19940	38	GAACCTGAGTTACTGAAGTCATTGAGAGCCTTTGCGAGA	66.58205128	22	19	19	38	8
16873	19862	19895	33	TGAGGTGATAGAGGTTTGTGGTGGTTGGTAAAGA	63.21176471	21085	19903	19941	38	AACCTGAGTTACTGAAGTCATTGAGAGCCTTTGCGAGAT	65.53076923	22	20	18	38	8
16874	19863	19896	33	GAGGTGATAGAGGTTTGTGGTGGTTGGTAAAGAA	63.21176471	21085	19903	19941	38	AACCTGAGTTACTGAAGTCATTGAGAGCCTTTGCGAGAT	65.53076923	22	21	18	39	7
16874	19863	19896	33	GAGGTGATAGAGGTTTGTGGTGGTTGGTAAAGAA	63.21176471	21086	19904	19942	38	ACCTGAGTTACTGAAGTCATTGAGAGCCTTTGCGAGATG	66.58205128	22	21	18	39	8
17108	26641	26674	33	TTGTCTGATTGTCCTCACTGCCGTCTTGTTGACC	65.62352941	21162	26679	26717	38	GTTTGTTGACTATCATCATCTAACCAATCTTCTTCTTGC	62.37692308	22	29	10	39	5
17109	26642	26675	33	TGTCTGATTGTCCTCACTGCCGTCTTGTTGACCA	65.62352941	21164	26681	26719	38	TTGTTGACTATCATCATCTAACCAATCTTCTTCTTGCTC	62.37692308	22	28	11	39	6
16874	19863	19896	33	GAGGTGATAGAGGTTTGTGGTGGTTGGTAAAGAA	63.21176471	21082	19900	19938	38	CAGAACCTGAGTTACTGAAGTCATTGAGAGCCTTTGCGA	66.58205128	22	21	19	40	4
16875	19864	19897	33	AGGTGATAGAGGTTTGTGGTGGTTGGTAAAGAAC	63.21176471	21085	19903	19941	38	AACCTGAGTTACTGAAGTCATTGAGAGCCTTTGCGAGAT	65.53076923	22	22	18	40	6
16875	19864	19897	33	AGGTGATAGAGGTTTGTGGTGGTTGGTAAAGAAC	63.21176471	21086	19904	19942	38	ACCTGAGTTACTGAAGTCATTGAGAGCCTTTGCGAGATG	66.58205128	22	22	18	40	7
16876	19865	19898	33	GGTGATAGAGGTTTGTGGTGGTTGGTAAAGAACA	63.21176471	21086	19904	19942	38	ACCTGAGTTACTGAAGTCATTGAGAGCCTTTGCGAGATG	66.58205128	22	22	18	40	6
17108	26641	26674	33	TTGTCTGATTGTCCTCACTGCCGTCTTGTTGACC	65.62352941	21163	26680	26718	38	TTTGTTGACTATCATCATCTAACCAATCTTCTTCTTGCT	61.32564103	22	29	11	40	6
16875	19864	19897	33	AGGTGATAGAGGTTTGTGGTGGTTGGTAAAGAAC	63.21176471	21083	19901	19939	38	AGAACCTGAGTTACTGAAGTCATTGAGAGCCTTTGCGAG	66.58205128	22	22	19	41	4
16876	19865	19898	33	GGTGATAGAGGTTTGTGGTGGTTGGTAAAGAACA	63.21176471	21084	19902	19940	38	GAACCTGAGTTACTGAAGTCATTGAGAGCCTTTGCGAGA	66.58205128	22	22	19	41	4
17107	26640	26673	33	GTTGTCTGATTGTCCTCACTGCCGTCTTGTTGAC	65.62352941	21162	26679	26717	38	GTTTGTTGACTATCATCATCTAACCAATCTTCTTCTTGC	62.37692308	22	31	10	41	6
17110	26643	26676	33	GTCTGATTGTCCTCACTGCCGTCTTGTTGACCAA	65.62352941	21165	26682	26720	38	TGTTGACTATCATCATCTAACCAATCTTCTTCTTGCTCT	62.37692308	22	27	14	41	6
17107	26640	26673	33	GTTGTCTGATTGTCCTCACTGCCGTCTTGTTGAC	65.62352941	21164	26681	26719	38	TTGTTGACTATCATCATCTAACCAATCTTCTTCTTGCTC	62.37692308	22	31	11	42	8
17106	26639	26672	33	AGTTGTCTGATTGTCCTCACTGCCGTCTTGTTGA	64.41764706	21163	26680	26718	38	TTTGTTGACTATCATCATCTAACCAATCTTCTTCTTGCT	61.32564103	22	32	11	43	8
17110	26643	26676	33	GTCTGATTGTCCTCACTGCCGTCTTGTTGACCAA	65.62352941	21166	26683	26721	38	GTTGACTATCATCATCTAACCAATCTTCTTCTTGCTCTT	62.37692308	22	27	17	44	7
17107	26640	26673	33	GTTGTCTGATTGTCCTCACTGCCGTCTTGTTGAC	65.62352941	21165	26682	26720	38	TGTTGACTATCATCATCTAACCAATCTTCTTCTTGCTCT	62.37692308	22	31	14	45	9
17108	26641	26674	33	TTGTCTGATTGTCCTCACTGCCGTCTTGTTGACC	65.62352941	21166	26683	26721	38	GTTGACTATCATCATCTAACCAATCTTCTTCTTGCTCTT	62.37692308	22	29	17	46	9
17109	26642	26675	33	TGTCTGATTGTCCTCACTGCCGTCTTGTTGACCA	65.62352941	21167	26684	26722	38	TTGACTATCATCATCTAACCAATCTTCTTCTTGCTCTTC	62.37692308	22	28	27	55	9
17108	26641	26674	33	TTGTCTGATTGTCCTCACTGCCGTCTTGTTGACC	65.62352941	21168	26685	26723	38	TGACTATCATCATCTAACCAATCTTCTTCTTGCTCTTCT	62.37692308	22	29	30	59	11
17107	26640	26673	33	GTTGTCTGATTGTCCTCACTGCCGTCTTGTTGAC	65.62352941	21169	26686	26724	38	GACTATCATCATCTAACCAATCTTCTTCTTGCTCTTCTT	62.37692308	22	31	37	68	13
16319	4109	4142	33	AACGGCATTTCCAGCAAAGCCAAAGCCTCATTAT	63.21176471	20853	4167	4205	38	CAAGAAGTAGACTAAAGCATAAAGATAGAGAAAAGGGGC	63.42820513	22	24	47	71	25
16320	4110	4143	33	ACGGCATTTCCAGCAAAGCCAAAGCCTCATTATT	63.21176471	20852	4166	4204	38	GCAAGAAGTAGACTAAAGCATAAAGATAGAGAAAAGGGG	63.42820513	22	24	47	71	23
17107	26640	26673	33	GTTGTCTGATTGTCCTCACTGCCGTCTTGTTGAC	65.62352941	21170	26687	26725	38	ACTATCATCATCTAACCAATCTTCTTCTTGCTCTTCTTC	62.37692308	22	31	48	79	14
16323	4113	4146	33	GCATTTCCAGCAAAGCCAAAGCCTCATTATTATT	60.8	20852	4166	4204	38	GCAAGAAGTAGACTAAAGCATAAAGATAGAGAAAAGGGG	63.42820513	22	33	47	80	20
16323	4113	4146	33	GCATTTCCAGCAAAGCCAAAGCCTCATTATTATT	60.8	20853	4167	4205	38	CAAGAAGTAGACTAAAGCATAAAGATAGAGAAAAGGGGC	63.42820513	22	33	47	80	21
17110	26643	26676	33	GTCTGATTGTCCTCACTGCCGTCTTGTTGACCAA	65.62352941	21172	26689	26727	38	TATCATCATCTAACCAATCTTCTTCTTGCTCTTCTTCAG	62.37692308	22	27	54	81	13
16324	4114	4147	33	CATTTCCAGCAAAGCCAAAGCCTCATTATTATTC	60.8	20853	4167	4205	38	CAAGAAGTAGACTAAAGCATAAAGATAGAGAAAAGGGGC	63.42820513	22	36	47	83	20
17106	26639	26672	33	AGTTGTCTGATTGTCCTCACTGCCGTCTTGTTGA	64.41764706	21171	26688	26726	38	CTATCATCATCTAACCAATCTTCTTCTTGCTCTTCTTCA	62.37692308	22	32	52	84	16
17102	26635	26668	33	TAGTAGTTGTCTGATTGTCCTCACTGCCGTCTTG	64.41764706	21171	26688	26726	38	CTATCATCATCTAACCAATCTTCTTCTTGCTCTTCTTCA	62.37692308	22	33	52	85	20
17104	26637	26670	33	GTAGTTGTCTGATTGTCCTCACTGCCGTCTTGTT	64.41764706	21171	26688	26726	38	CTATCATCATCTAACCAATCTTCTTCTTGCTCTTCTTCA	62.37692308	22	33	52	85	18
17105	26638	26671	33	TAGTTGTCTGATTGTCCTCACTGCCGTCTTGTTG	64.41764706	21171	26688	26726	38	CTATCATCATCTAACCAATCTTCTTCTTGCTCTTCTTCA	62.37692308	22	33	52	85	17
17106	26639	26672	33	AGTTGTCTGATTGTCCTCACTGCCGTCTTGTTGA	64.41764706	21173	26690	26728	38	ATCATCATCTAACCAATCTTCTTCTTGCTCTTCTTCAGG	63.42820513	22	32	53	85	18
17107	26640	26673	33	GTTGTCTGATTGTCCTCACTGCCGTCTTGTTGAC	65.62352941	21172	26689	26727	38	TATCATCATCTAACCAATCTTCTTCTTGCTCTTCTTCAG	62.37692308	22	31	54	85	16
17101	26634	26667	33	ATAGTAGTTGTCTGATTGTCCTCACTGCCGTCTT	63.21176471	21173	26690	26728	38	ATCATCATCTAACCAATCTTCTTCTTGCTCTTCTTCAGG	63.42820513	22	35	53	88	23
17103	26636	26669	33	AGTAGTTGTCTGATTGTCCTCACTGCCGTCTTGT	64.41764706	21172	26689	26727	38	TATCATCATCTAACCAATCTTCTTCTTGCTCTTCTTCAG	62.37692308	22	34	54	88	20
17101	26634	26667	33	ATAGTAGTTGTCTGATTGTCCTCACTGCCGTCTT	63.21176471	21174	26691	26729	38	TCATCATCTAACCAATCTTCTTCTTGCTCTTCTTCAGGT	63.42820513	22	35	55	90	24
16542	9323	9356	33	TCACTTTGACAACCTTAGAAACTACAGATAAATC	58.38823529	20941	9371	9409	38	TTTCAACAAAATCATCAAGTAATAAATCAATAACAGAAC	57.12051282	22	14	82	96	15
16542	9323	9356	33	TCACTTTGACAACCTTAGAAACTACAGATAAATC	58.38823529	20950	9380	9418	38	AATCATCAAGTAATAAATCAATAACAGAACACACACACT	59.22307692	22	14	82	96	24
16542	9323	9356	33	TCACTTTGACAACCTTAGAAACTACAGATAAATC	58.38823529	20943	9373	9411	38	TCAACAAAATCATCAAGTAATAAATCAATAACAGAACAC	58.17179487	22	14	85	99	17
16082	468	501	33	TTCTTCTGTCTCTGCGGTAAGGCTTGAGTTTCAT	63.21176471	20756	523	561	38	TTTTAGGCTCTGTTGGTGGGAATGTTTTGTATGCGTCAA	64.47948718	22	0	228	228	22
16086	472	505	33	TCTGTCTCTGCGGTAAGGCTTGAGTTTCATCAGC	65.62352941	20754	521	559	38	CTTTTTAGGCTCTGTTGGTGGGAATGTTTTGTATGCGTC	65.53076923	22	0	229	229	16
16081	467	500	33	TTTCTTCTGTCTCTGCGGTAAGGCTTGAGTTTCA	63.21176471	20755	522	560	38	TTTTTAGGCTCTGTTGGTGGGAATGTTTTGTATGCGTCA	64.47948718	22	1	229	230	22
16081	467	500	33	TTTCTTCTGTCTCTGCGGTAAGGCTTGAGTTTCA	63.21176471	20753	520	558	38	CCTTTTTAGGCTCTGTTGGTGGGAATGTTTTGTATGCGT	65.53076923	22	1	232	233	20
16768	18177	18210	33	CTAAACTCCTGTGTAGAAACTAAGTAATCATAAA	57.18235294	21522	18211	18250	39	CACCAAGAGTCAGTCTAAAGTAGCGGTTGAGTAAACAAAA	64.49	22	10	3	13	1
16768	18177	18210	33	CTAAACTCCTGTGTAGAAACTAAGTAATCATAAA	57.18235294	21525	18214	18253	39	CAAGAGTCAGTCTAAAGTAGCGGTTGAGTAAACAAAAGAG	64.49	22	10	3	13	4
16769	18178	18211	33	TAAACTCCTGTGTAGAAACTAAGTAATCATAAAC	57.18235294	21525	18214	18253	39	CAAGAGTCAGTCTAAAGTAGCGGTTGAGTAAACAAAAGAG	64.49	22	10	3	13	3
16768	18177	18210	33	CTAAACTCCTGTGTAGAAACTAAGTAATCATAAA	57.18235294	21523	18212	18251	39	ACCAAGAGTCAGTCTAAAGTAGCGGTTGAGTAAACAAAAG	64.49	22	10	4	14	2
16768	18177	18210	33	CTAAACTCCTGTGTAGAAACTAAGTAATCATAAA	57.18235294	21524	18213	18252	39	CCAAGAGTCAGTCTAAAGTAGCGGTTGAGTAAACAAAAGA	64.49	22	10	4	14	3
16768	18177	18210	33	CTAAACTCCTGTGTAGAAACTAAGTAATCATAAA	57.18235294	21527	18216	18255	39	AGAGTCAGTCTAAAGTAGCGGTTGAGTAAACAAAAGAGGC	65.515	22	10	4	14	6
16769	18178	18211	33	TAAACTCCTGTGTAGAAACTAAGTAATCATAAAC	57.18235294	21523	18212	18251	39	ACCAAGAGTCAGTCTAAAGTAGCGGTTGAGTAAACAAAAG	64.49	22	10	4	14	1
16769	18178	18211	33	TAAACTCCTGTGTAGAAACTAAGTAATCATAAAC	57.18235294	21524	18213	18252	39	CCAAGAGTCAGTCTAAAGTAGCGGTTGAGTAAACAAAAGA	64.49	22	10	4	14	2
16769	18178	18211	33	TAAACTCCTGTGTAGAAACTAAGTAATCATAAAC	57.18235294	21526	18215	18254	39	AAGAGTCAGTCTAAAGTAGCGGTTGAGTAAACAAAAGAGG	64.49	22	10	4	14	4
16770	18179	18212	33	AAACTCCTGTGTAGAAACTAAGTAATCATAAACA	57.18235294	21524	18213	18252	39	CCAAGAGTCAGTCTAAAGTAGCGGTTGAGTAAACAAAAGA	64.49	22	10	4	14	1
16770	18179	18212	33	AAACTCCTGTGTAGAAACTAAGTAATCATAAACA	57.18235294	21526	18215	18254	39	AAGAGTCAGTCTAAAGTAGCGGTTGAGTAAACAAAAGAGG	64.49	22	10	4	14	3
16770	18179	18212	33	AAACTCCTGTGTAGAAACTAAGTAATCATAAACA	57.18235294	21527	18216	18255	39	AGAGTCAGTCTAAAGTAGCGGTTGAGTAAACAAAAGAGGC	65.515	22	10	4	14	4
17166	26941	26974	33	ACTCATCTAAATCAATGCCCAGTGGTGTAAGTAA	60.8	21647	26990	27029	39	CAAAGTTTTTATGACAGCATCTGCCACAACACAGGCGAAC	66.54	22	3	24	27	16
17166	26941	26974	33	ACTCATCTAAATCAATGCCCAGTGGTGTAAGTAA	60.8	21646	26989	27028	39	GCAAAGTTTTTATGACAGCATCTGCCACAACACAGGCGAA	66.54	22	3	25	28	15
16871	19860	19893	33	GCTGAGGTGATAGAGGTTTGTGGTGGTTGGTAAA	64.41764706	21553	19900	19939	39	CAGAACCTGAGTTACTGAAGTCATTGAGAGCCTTTGCGAG	67.565	22	18	19	37	7
17108	26641	26674	33	TTGTCTGATTGTCCTCACTGCCGTCTTGTTGACC	65.62352941	21615	26677	26716	39	CAGTTTGTTGACTATCATCATCTAACCAATCTTCTTCTTG	62.44	22	29	8	37	3
16872	19861	19894	33	CTGAGGTGATAGAGGTTTGTGGTGGTTGGTAAAG	64.41764706	21554	19901	19940	39	AGAACCTGAGTTACTGAAGTCATTGAGAGCCTTTGCGAGA	66.54	22	19	19	38	7
16872	19861	19894	33	CTGAGGTGATAGAGGTTTGTGGTGGTTGGTAAAG	64.41764706	21555	19902	19941	39	GAACCTGAGTTACTGAAGTCATTGAGAGCCTTTGCGAGAT	66.54	22	19	19	38	8
16873	19862	19895	33	TGAGGTGATAGAGGTTTGTGGTGGTTGGTAAAGA	63.21176471	21556	19903	19942	39	AACCTGAGTTACTGAAGTCATTGAGAGCCTTTGCGAGATG	66.54	22	20	19	39	8
16874	19863	19896	33	GAGGTGATAGAGGTTTGTGGTGGTTGGTAAAGAA	63.21176471	21553	19900	19939	39	CAGAACCTGAGTTACTGAAGTCATTGAGAGCCTTTGCGAG	67.565	22	21	19	40	4
16874	19863	19896	33	GAGGTGATAGAGGTTTGTGGTGGTTGGTAAAGAA	63.21176471	21556	19903	19942	39	AACCTGAGTTACTGAAGTCATTGAGAGCCTTTGCGAGATG	66.54	22	21	19	40	7
17108	26641	26674	33	TTGTCTGATTGTCCTCACTGCCGTCTTGTTGACC	65.62352941	21617	26679	26718	39	GTTTGTTGACTATCATCATCTAACCAATCTTCTTCTTGCT	62.44	22	29	11	40	5
16875	19864	19897	33	AGGTGATAGAGGTTTGTGGTGGTTGGTAAAGAAC	63.21176471	21554	19901	19940	39	AGAACCTGAGTTACTGAAGTCATTGAGAGCCTTTGCGAGA	66.54	22	22	19	41	4
16875	19864	19897	33	AGGTGATAGAGGTTTGTGGTGGTTGGTAAAGAAC	63.21176471	21556	19903	19942	39	AACCTGAGTTACTGAAGTCATTGAGAGCCTTTGCGAGATG	66.54	22	22	19	41	6
16876	19865	19898	33	GGTGATAGAGGTTTGTGGTGGTTGGTAAAGAACA	63.21176471	21555	19902	19941	39	GAACCTGAGTTACTGAAGTCATTGAGAGCCTTTGCGAGAT	66.54	22	22	19	41	4
17108	26641	26674	33	TTGTCTGATTGTCCTCACTGCCGTCTTGTTGACC	65.62352941	21618	26680	26719	39	TTTGTTGACTATCATCATCTAACCAATCTTCTTCTTGCTC	62.44	22	29	12	41	6
17107	26640	26673	33	GTTGTCTGATTGTCCTCACTGCCGTCTTGTTGAC	65.62352941	21617	26679	26718	39	GTTTGTTGACTATCATCATCTAACCAATCTTCTTCTTGCT	62.44	22	31	11	42	6
17109	26642	26675	33	TGTCTGATTGTCCTCACTGCCGTCTTGTTGACCA	65.62352941	21619	26681	26720	39	TTGTTGACTATCATCATCTAACCAATCTTCTTCTTGCTCT	62.44	22	28	14	42	6
17106	26639	26672	33	AGTTGTCTGATTGTCCTCACTGCCGTCTTGTTGA	64.41764706	21618	26680	26719	39	TTTGTTGACTATCATCATCTAACCAATCTTCTTCTTGCTC	62.44	22	32	12	44	8
17107	26640	26673	33	GTTGTCTGATTGTCCTCACTGCCGTCTTGTTGAC	65.62352941	21619	26681	26720	39	TTGTTGACTATCATCATCTAACCAATCTTCTTCTTGCTCT	62.44	22	31	14	45	8
17110	26643	26676	33	GTCTGATTGTCCTCACTGCCGTCTTGTTGACCAA	65.62352941	21620	26682	26721	39	TGTTGACTATCATCATCTAACCAATCTTCTTCTTGCTCTT	62.44	22	27	18	45	6
17107	26640	26673	33	GTTGTCTGATTGTCCTCACTGCCGTCTTGTTGAC	65.62352941	21620	26682	26721	39	TGTTGACTATCATCATCTAACCAATCTTCTTCTTGCTCTT	62.44	22	31	18	49	9
17110	26643	26676	33	GTCTGATTGTCCTCACTGCCGTCTTGTTGACCAA	65.62352941	21621	26683	26722	39	GTTGACTATCATCATCTAACCAATCTTCTTCTTGCTCTTC	63.465	22	27	28	55	7
17108	26641	26674	33	TTGTCTGATTGTCCTCACTGCCGTCTTGTTGACC	65.62352941	21621	26683	26722	39	GTTGACTATCATCATCTAACCAATCTTCTTCTTGCTCTTC	63.465	22	29	28	57	9
17109	26642	26675	33	TGTCTGATTGTCCTCACTGCCGTCTTGTTGACCA	65.62352941	21622	26684	26723	39	TTGACTATCATCATCTAACCAATCTTCTTCTTGCTCTTCT	62.44	22	28	30	58	9
17108	26641	26674	33	TTGTCTGATTGTCCTCACTGCCGTCTTGTTGACC	65.62352941	21623	26685	26724	39	TGACTATCATCATCTAACCAATCTTCTTCTTGCTCTTCTT	62.44	22	29	38	67	11
16321	4111	4144	33	CGGCATTTCCAGCAAAGCCAAAGCCTCATTATTA	63.21176471	21364	4167	4206	39	CAAGAAGTAGACTAAAGCATAAAGATAGAGAAAAGGGGCT	63.465	22	24	47	71	23
16319	4109	4142	33	AACGGCATTTCCAGCAAAGCCAAAGCCTCATTAT	63.21176471	21363	4166	4205	39	GCAAGAAGTAGACTAAAGCATAAAGATAGAGAAAAGGGGC	64.49	22	24	49	73	24
16320	4110	4143	33	ACGGCATTTCCAGCAAAGCCAAAGCCTCATTATT	63.21176471	21363	4166	4205	39	GCAAGAAGTAGACTAAAGCATAAAGATAGAGAAAAGGGGC	64.49	22	24	49	73	23
17107	26640	26673	33	GTTGTCTGATTGTCCTCACTGCCGTCTTGTTGAC	65.62352941	21624	26686	26725	39	GACTATCATCATCTAACCAATCTTCTTCTTGCTCTTCTTC	63.465	22	31	48	79	13
16323	4113	4146	33	GCATTTCCAGCAAAGCCAAAGCCTCATTATTATT	60.8	21363	4166	4205	39	GCAAGAAGTAGACTAAAGCATAAAGATAGAGAAAAGGGGC	64.49	22	33	49	82	20
17110	26643	26676	33	GTCTGATTGTCCTCACTGCCGTCTTGTTGACCAA	65.62352941	21627	26689	26728	39	TATCATCATCTAACCAATCTTCTTCTTGCTCTTCTTCAGG	63.465	22	27	55	82	13
17107	26640	26673	33	GTTGTCTGATTGTCCTCACTGCCGTCTTGTTGAC	65.62352941	21625	26687	26726	39	ACTATCATCATCTAACCAATCTTCTTCTTGCTCTTCTTCA	62.44	22	31	52	83	14
17106	26639	26672	33	AGTTGTCTGATTGTCCTCACTGCCGTCTTGTTGA	64.41764706	21626	26688	26727	39	CTATCATCATCTAACCAATCTTCTTCTTGCTCTTCTTCAG	63.465	22	32	54	86	16
17107	26640	26673	33	GTTGTCTGATTGTCCTCACTGCCGTCTTGTTGAC	65.62352941	21627	26689	26728	39	TATCATCATCTAACCAATCTTCTTCTTGCTCTTCTTCAGG	63.465	22	31	55	86	16
17102	26635	26668	33	TAGTAGTTGTCTGATTGTCCTCACTGCCGTCTTG	64.41764706	21626	26688	26727	39	CTATCATCATCTAACCAATCTTCTTCTTGCTCTTCTTCAG	63.465	22	33	54	87	20
17104	26637	26670	33	GTAGTTGTCTGATTGTCCTCACTGCCGTCTTGTT	64.41764706	21626	26688	26727	39	CTATCATCATCTAACCAATCTTCTTCTTGCTCTTCTTCAG	63.465	22	33	54	87	18
17105	26638	26671	33	TAGTTGTCTGATTGTCCTCACTGCCGTCTTGTTG	64.41764706	21626	26688	26727	39	CTATCATCATCTAACCAATCTTCTTCTTGCTCTTCTTCAG	63.465	22	33	54	87	17
17106	26639	26672	33	AGTTGTCTGATTGTCCTCACTGCCGTCTTGTTGA	64.41764706	21628	26690	26729	39	ATCATCATCTAACCAATCTTCTTCTTGCTCTTCTTCAGGT	63.465	22	32	55	87	18
17103	26636	26669	33	AGTAGTTGTCTGATTGTCCTCACTGCCGTCTTGT	64.41764706	21627	26689	26728	39	TATCATCATCTAACCAATCTTCTTCTTGCTCTTCTTCAGG	63.465	22	34	55	89	20
17101	26634	26667	33	ATAGTAGTTGTCTGATTGTCCTCACTGCCGTCTT	63.21176471	21628	26690	26729	39	ATCATCATCTAACCAATCTTCTTCTTGCTCTTCTTCAGGT	63.465	22	35	55	90	23
16542	9323	9356	33	TCACTTTGACAACCTTAGAAACTACAGATAAATC	58.38823529	21440	9373	9412	39	TCAACAAAATCATCAAGTAATAAATCAATAACAGAACACA	58.34	22	14	86	100	17
16542	9323	9356	33	TCACTTTGACAACCTTAGAAACTACAGATAAATC	58.38823529	21438	9371	9410	39	TTTCAACAAAATCATCAAGTAATAAATCAATAACAGAACA	57.315	22	14	89	103	15
16082	468	501	33	TTCTTCTGTCTCTGCGGTAAGGCTTGAGTTTCAT	63.21176471	21282	523	562	39	TTTTAGGCTCTGTTGGTGGGAATGTTTTGTATGCGTCAAT	64.49	22	0	228	228	22
16081	467	500	33	TTTCTTCTGTCTCTGCGGTAAGGCTTGAGTTTCA	63.21176471	21281	522	561	39	TTTTTAGGCTCTGTTGGTGGGAATGTTTTGTATGCGTCAA	64.49	22	1	229	230	22
16085	471	504	33	TTCTGTCTCTGCGGTAAGGCTTGAGTTTCATCAG	64.41764706	21279	520	559	39	CCTTTTTAGGCTCTGTTGGTGGGAATGTTTTGTATGCGTC	66.54	22	0	232	232	16
16081	467	500	33	TTTCTTCTGTCTCTGCGGTAAGGCTTGAGTTTCA	63.21176471	21279	520	559	39	CCTTTTTAGGCTCTGTTGGTGGGAATGTTTTGTATGCGTC	66.54	22	1	232	233	20
16082	468	501	33	TTCTTCTGTCTCTGCGGTAAGGCTTGAGTTTCAT	63.21176471	21278	519	558	39	TCCTTTTTAGGCTCTGTTGGTGGGAATGTTTTGTATGCGT	65.515	22	0	233	233	18
16076	462	495	33	TGCTGTTTCTTCTGTCTCTGCGGTAAGGCTTGAG	65.62352941	21279	520	559	39	CCTTTTTAGGCTCTGTTGGTGGGAATGTTTTGTATGCGTC	66.54	22	25	232	257	25
16768	18177	18210	33	CTAAACTCCTGTGTAGAAACTAAGTAATCATAAA	57.18235294	21918	18211	18251	40	CACCAAGAGTCAGTCTAAAGTAGCGGTTGAGTAAACAAAAG	65.5	22	10	4	14	1
16768	18177	18210	33	CTAAACTCCTGTGTAGAAACTAAGTAATCATAAA	57.18235294	21920	18213	18253	40	CCAAGAGTCAGTCTAAAGTAGCGGTTGAGTAAACAAAAGAG	65.5	22	10	4	14	3
16768	18177	18210	33	CTAAACTCCTGTGTAGAAACTAAGTAATCATAAA	57.18235294	21921	18214	18254	40	CAAGAGTCAGTCTAAAGTAGCGGTTGAGTAAACAAAAGAGG	65.5	22	10	4	14	4
16769	18178	18211	33	TAAACTCCTGTGTAGAAACTAAGTAATCATAAAC	57.18235294	21920	18213	18253	40	CCAAGAGTCAGTCTAAAGTAGCGGTTGAGTAAACAAAAGAG	65.5	22	10	4	14	2
16769	18178	18211	33	TAAACTCCTGTGTAGAAACTAAGTAATCATAAAC	57.18235294	21921	18214	18254	40	CAAGAGTCAGTCTAAAGTAGCGGTTGAGTAAACAAAAGAGG	65.5	22	10	4	14	3
16769	18178	18211	33	TAAACTCCTGTGTAGAAACTAAGTAATCATAAAC	57.18235294	21922	18215	18255	40	AAGAGTCAGTCTAAAGTAGCGGTTGAGTAAACAAAAGAGGC	65.5	22	10	4	14	4
16770	18179	18212	33	AAACTCCTGTGTAGAAACTAAGTAATCATAAACA	57.18235294	21920	18213	18253	40	CCAAGAGTCAGTCTAAAGTAGCGGTTGAGTAAACAAAAGAG	65.5	22	10	4	14	1
16770	18179	18212	33	AAACTCCTGTGTAGAAACTAAGTAATCATAAACA	57.18235294	21922	18215	18255	40	AAGAGTCAGTCTAAAGTAGCGGTTGAGTAAACAAAAGAGGC	65.5	22	10	4	14	3
16768	18177	18210	33	CTAAACTCCTGTGTAGAAACTAAGTAATCATAAA	57.18235294	21919	18212	18252	40	ACCAAGAGTCAGTCTAAAGTAGCGGTTGAGTAAACAAAAGA	64.5	22	10	6	16	2
16769	18178	18211	33	TAAACTCCTGTGTAGAAACTAAGTAATCATAAAC	57.18235294	21919	18212	18252	40	ACCAAGAGTCAGTCTAAAGTAGCGGTTGAGTAAACAAAAGA	64.5	22	10	6	16	1
17166	26941	26974	33	ACTCATCTAAATCAATGCCCAGTGGTGTAAGTAA	60.8	22019	26989	27029	40	GCAAAGTTTTTATGACAGCATCTGCCACAACACAGGCGAAC	67.5	22	3	25	28	15
16871	19860	19893	33	GCTGAGGTGATAGAGGTTTGTGGTGGTTGGTAAA	64.41764706	21943	19900	19940	40	CAGAACCTGAGTTACTGAAGTCATTGAGAGCCTTTGCGAGA	67.5	22	18	19	37	7
16872	19861	19894	33	CTGAGGTGATAGAGGTTTGTGGTGGTTGGTAAAG	64.41764706	21944	19901	19941	40	AGAACCTGAGTTACTGAAGTCATTGAGAGCCTTTGCGAGAT	66.5	22	19	19	38	7
17108	26641	26674	33	TTGTCTGATTGTCCTCACTGCCGTCTTGTTGACC	65.62352941	21991	26677	26717	40	CAGTTTGTTGACTATCATCATCTAACCAATCTTCTTCTTGC	63.5	22	29	10	39	3
16874	19863	19896	33	GAGGTGATAGAGGTTTGTGGTGGTTGGTAAAGAA	63.21176471	21943	19900	19940	40	CAGAACCTGAGTTACTGAAGTCATTGAGAGCCTTTGCGAGA	67.5	22	21	19	40	4
16875	19864	19897	33	AGGTGATAGAGGTTTGTGGTGGTTGGTAAAGAAC	63.21176471	21944	19901	19941	40	AGAACCTGAGTTACTGAAGTCATTGAGAGCCTTTGCGAGAT	66.5	22	22	19	41	4
17108	26641	26674	33	TTGTCTGATTGTCCTCACTGCCGTCTTGTTGACC	65.62352941	21993	26679	26719	40	GTTTGTTGACTATCATCATCTAACCAATCTTCTTCTTGCTC	63.5	22	29	12	41	5
16876	19865	19898	33	GGTGATAGAGGTTTGTGGTGGTTGGTAAAGAACA	63.21176471	21945	19902	19942	40	GAACCTGAGTTACTGAAGTCATTGAGAGCCTTTGCGAGATG	67.5	22	22	20	42	4
17107	26640	26673	33	GTTGTCTGATTGTCCTCACTGCCGTCTTGTTGAC	65.62352941	21993	26679	26719	40	GTTTGTTGACTATCATCATCTAACCAATCTTCTTCTTGCTC	63.5	22	31	12	43	6
17108	26641	26674	33	TTGTCTGATTGTCCTCACTGCCGTCTTGTTGACC	65.62352941	21994	26680	26720	40	TTTGTTGACTATCATCATCTAACCAATCTTCTTCTTGCTCT	62.5	22	29	15	44	6
17109	26642	26675	33	TGTCTGATTGTCCTCACTGCCGTCTTGTTGACCA	65.62352941	21995	26681	26721	40	TTGTTGACTATCATCATCTAACCAATCTTCTTCTTGCTCTT	62.5	22	28	18	46	6
17106	26639	26672	33	AGTTGTCTGATTGTCCTCACTGCCGTCTTGTTGA	64.41764706	21994	26680	26720	40	TTTGTTGACTATCATCATCTAACCAATCTTCTTCTTGCTCT	62.5	22	32	15	47	8
17107	26640	26673	33	GTTGTCTGATTGTCCTCACTGCCGTCTTGTTGAC	65.62352941	21995	26681	26721	40	TTGTTGACTATCATCATCTAACCAATCTTCTTCTTGCTCTT	62.5	22	31	18	49	8
17110	26643	26676	33	GTCTGATTGTCCTCACTGCCGTCTTGTTGACCAA	65.62352941	21996	26682	26722	40	TGTTGACTATCATCATCTAACCAATCTTCTTCTTGCTCTTC	63.5	22	27	29	56	6
17110	26643	26676	33	GTCTGATTGTCCTCACTGCCGTCTTGTTGACCAA	65.62352941	21997	26683	26723	40	GTTGACTATCATCATCTAACCAATCTTCTTCTTGCTCTTCT	63.5	22	27	31	58	7
17107	26640	26673	33	GTTGTCTGATTGTCCTCACTGCCGTCTTGTTGAC	65.62352941	21996	26682	26722	40	TGTTGACTATCATCATCTAACCAATCTTCTTCTTGCTCTTC	63.5	22	31	29	60	9
17108	26641	26674	33	TTGTCTGATTGTCCTCACTGCCGTCTTGTTGACC	65.62352941	21997	26683	26723	40	GTTGACTATCATCATCTAACCAATCTTCTTCTTGCTCTTCT	63.5	22	29	31	60	9
17109	26642	26675	33	TGTCTGATTGTCCTCACTGCCGTCTTGTTGACCA	65.62352941	21998	26684	26724	40	TTGACTATCATCATCTAACCAATCTTCTTCTTGCTCTTCTT	62.5	22	28	38	66	9
16320	4110	4143	33	ACGGCATTTCCAGCAAAGCCAAAGCCTCATTATT	63.21176471	21787	4166	4206	40	GCAAGAAGTAGACTAAAGCATAAAGATAGAGAAAAGGGGCT	64.5	22	24	49	73	23
16321	4111	4144	33	CGGCATTTCCAGCAAAGCCAAAGCCTCATTATTA	63.21176471	21787	4166	4206	40	GCAAGAAGTAGACTAAAGCATAAAGATAGAGAAAAGGGGCT	64.5	22	24	49	73	22
17108	26641	26674	33	TTGTCTGATTGTCCTCACTGCCGTCTTGTTGACC	65.62352941	21999	26685	26725	40	TGACTATCATCATCTAACCAATCTTCTTCTTGCTCTTCTTC	63.5	22	29	49	78	11
17107	26640	26673	33	GTTGTCTGATTGTCCTCACTGCCGTCTTGTTGAC	65.62352941	22000	26686	26726	40	GACTATCATCATCTAACCAATCTTCTTCTTGCTCTTCTTCA	63.5	22	31	52	83	13
17110	26643	26676	33	GTCTGATTGTCCTCACTGCCGTCTTGTTGACCAA	65.62352941	22003	26689	26729	40	TATCATCATCTAACCAATCTTCTTCTTGCTCTTCTTCAGGT	63.5	22	27	57	84	13
17107	26640	26673	33	GTTGTCTGATTGTCCTCACTGCCGTCTTGTTGAC	65.62352941	22001	26687	26727	40	ACTATCATCATCTAACCAATCTTCTTCTTGCTCTTCTTCAG	63.5	22	31	54	85	14
17106	26639	26672	33	AGTTGTCTGATTGTCCTCACTGCCGTCTTGTTGA	64.41764706	22002	26688	26728	40	CTATCATCATCTAACCAATCTTCTTCTTGCTCTTCTTCAGG	64.5	22	32	55	87	16
17102	26635	26668	33	TAGTAGTTGTCTGATTGTCCTCACTGCCGTCTTG	64.41764706	22002	26688	26728	40	CTATCATCATCTAACCAATCTTCTTCTTGCTCTTCTTCAGG	64.5	22	33	55	88	20
17104	26637	26670	33	GTAGTTGTCTGATTGTCCTCACTGCCGTCTTGTT	64.41764706	22002	26688	26728	40	CTATCATCATCTAACCAATCTTCTTCTTGCTCTTCTTCAGG	64.5	22	33	55	88	18
17105	26638	26671	33	TAGTTGTCTGATTGTCCTCACTGCCGTCTTGTTG	64.41764706	22002	26688	26728	40	CTATCATCATCTAACCAATCTTCTTCTTGCTCTTCTTCAGG	64.5	22	33	55	88	17
17107	26640	26673	33	GTTGTCTGATTGTCCTCACTGCCGTCTTGTTGAC	65.62352941	22003	26689	26729	40	TATCATCATCTAACCAATCTTCTTCTTGCTCTTCTTCAGGT	63.5	22	31	57	88	16
17103	26636	26669	33	AGTAGTTGTCTGATTGTCCTCACTGCCGTCTTGT	64.41764706	22003	26689	26729	40	TATCATCATCTAACCAATCTTCTTCTTGCTCTTCTTCAGGT	63.5	22	34	57	91	20
16542	9323	9356	33	TCACTTTGACAACCTTAGAAACTACAGATAAATC	58.38823529	21851	9373	9413	40	TCAACAAAATCATCAAGTAATAAATCAATAACAGAACACAC	59.5	22	14	86	100	17
16542	9323	9356	33	TCACTTTGACAACCTTAGAAACTACAGATAAATC	58.38823529	21849	9371	9411	40	TTTCAACAAAATCATCAAGTAATAAATCAATAACAGAACAC	58.5	22	14	90	104	15
16082	468	501	33	TTCTTCTGTCTCTGCGGTAAGGCTTGAGTTTCAT	63.21176471	21720	523	563	40	TTTTAGGCTCTGTTGGTGGGAATGTTTTGTATGCGTCAATA	64.5	22	0	228	228	22
16081	467	500	33	TTTCTTCTGTCTCTGCGGTAAGGCTTGAGTTTCA	63.21176471	21719	522	562	40	TTTTTAGGCTCTGTTGGTGGGAATGTTTTGTATGCGTCAAT	64.5	22	1	229	230	22
16082	468	501	33	TTCTTCTGTCTCTGCGGTAAGGCTTGAGTTTCAT	63.21176471	21716	519	559	40	TCCTTTTTAGGCTCTGTTGGTGGGAATGTTTTGTATGCGTC	66.5	22	0	233	233	18
16086	472	505	33	TCTGTCTCTGCGGTAAGGCTTGAGTTTCATCAGC	65.62352941	21717	520	560	40	CCTTTTTAGGCTCTGTTGGTGGGAATGTTTTGTATGCGTCA	66.5	22	0	233	233	15
16081	467	500	33	TTTCTTCTGTCTCTGCGGTAAGGCTTGAGTTTCA	63.21176471	21717	520	560	40	CCTTTTTAGGCTCTGTTGGTGGGAATGTTTTGTATGCGTCA	66.5	22	1	233	234	20
18326	28362	28396	34	CGTGGAACCCAATAGGCACACTTGTTATGGCAACC	66.77428571	1714	28418	28443	25	TCCAAAGGCAATAGTGCGACCACCCT	61.11538462	22	2	0	2	22
18327	28363	28397	34	GTGGAACCCAATAGGCACACTTGTTATGGCAACCA	65.60285714	1714	28418	28443	25	TCCAAAGGCAATAGTGCGACCACCCT	61.11538462	22	4	0	4	21
18328	28364	28398	34	TGGAACCCAATAGGCACACTTGTTATGGCAACCAA	64.43142857	1714	28418	28443	25	TCCAAAGGCAATAGTGCGACCACCCT	61.11538462	22	4	0	4	20
18329	28365	28399	34	GGAACCCAATAGGCACACTTGTTATGGCAACCAAC	65.60285714	1714	28418	28443	25	TCCAAAGGCAATAGTGCGACCACCCT	61.11538462	22	4	0	4	19
17459	2801	2835	34	GCAAAACCTGAGTCACCTGCTACACGCTGCGAAGC	69.11714286	375	2852	2877	25	GAAAGCGTTCGTGATGTAGCAACAGT	57.96153846	22	4	1	5	17
18114	22151	22185	34	CACTGTAACACTATCAACGATGTAAGAAGACTGGT	62.08857143	1410	22209	22234	25	AACTGTAGTGACAAGTCTCTCGCAAC	57.96153846	22	0	8	8	24
18180	25325	25359	34	AAGTGTGTTGATAAGTGACGCTACAGTTGTTTTAC	60.91714286	1480	25380	25405	25	GCACCATAATCAACCACACCCTCTTG	59.53846154	22	0	8	8	21
18007	19510	19544	34	CTGAAAAAGTCTGTCCTGGTTGAATGCGAACAAAC	63.26	1228	19551	19576	25	TTAGGTGTCTTAGGATTGGCTGTATC	56.38461538	22	4	6	10	7
17922	18178	18212	34	TAAACTCCTGTGTAGAAACTAAGTAATCATAAACA	57.40285714	1182	18219	18244	25	GTCAGTCTAAAGTAGCGGTTGAGTAA	56.38461538	22	10	1	11	7
18117	22154	22188	34	TGTAACACTATCAACGATGTAAGAAGACTGGTCAG	62.08857143	1409	22208	22233	25	AAACTGTAGTGACAAGTCTCTCGCAA	56.38461538	22	1	10	11	20
18325	28304	28338	34	ACCTTCGGAACCTTCTCCAACAACACCTGTATGGT	65.60285714	1687	28363	28388	25	GTGGAACCCAATAGGCACACTTGTTA	57.96153846	22	3	8	11	25
17459	2801	2835	34	GCAAAACCTGAGTCACCTGCTACACGCTGCGAAGC	69.11714286	380	2857	2882	25	CGTTCGTGATGTAGCAACAGTGATTT	56.38461538	22	4	8	12	22
17487	2878	2912	34	GATTTCTTTAGGCAGGTCCTTGATGTCACAGCGTC	65.60285714	411	2919	2944	25	GGTGTCCAGCAATACGAAGATGTCCA	59.53846154	22	11	1	12	7
17487	2878	2912	34	GATTTCTTTAGGCAGGTCCTTGATGTCACAGCGTC	65.60285714	414	2922	2947	25	GTCCAGCAATACGAAGATGTCCACGA	59.53846154	22	11	1	12	10
17488	2879	2913	34	ATTTCTTTAGGCAGGTCCTTGATGTCACAGCGTCC	65.60285714	413	2921	2946	25	TGTCCAGCAATACGAAGATGTCCACG	59.53846154	22	11	1	12	8
17489	2880	2914	34	TTTCTTTAGGCAGGTCCTTGATGTCACAGCGTCCT	65.60285714	414	2922	2947	25	GTCCAGCAATACGAAGATGTCCACGA	59.53846154	22	11	1	12	8
18006	19509	19543	34	ACTGAAAAAGTCTGTCCTGGTTGAATGCGAACAAA	62.08857143	1228	19551	19576	25	TTAGGTGTCTTAGGATTGGCTGTATC	56.38461538	22	6	6	12	8
17394	1111	1145	34	CTGCGTAGAAGCCTTTTGGCAATGTTGTTCCTTGA	64.43142857	191	1169	1194	25	ATTGTTAGCAGGATTGCGGGTGCCAA	59.53846154	22	5	8	13	24
17921	18177	18211	34	CTAAACTCCTGTGTAGAAACTAAGTAATCATAAAC	58.57428571	1181	18218	18243	25	AGTCAGTCTAAAGTAGCGGTTGAGTA	56.38461538	22	10	3	13	7
17922	18178	18212	34	TAAACTCCTGTGTAGAAACTAAGTAATCATAAACA	57.40285714	1179	18216	18241	25	AGAGTCAGTCTAAAGTAGCGGTTGAG	57.96153846	22	10	3	13	4
18004	19507	19541	34	ACACTGAAAAAGTCTGTCCTGGTTGAATGCGAACA	63.26	1228	19551	19576	25	TTAGGTGTCTTAGGATTGGCTGTATC	56.38461538	22	7	6	13	10
18005	19508	19542	34	CACTGAAAAAGTCTGTCCTGGTTGAATGCGAACAA	63.26	1228	19551	19576	25	TTAGGTGTCTTAGGATTGGCTGTATC	56.38461538	22	7	6	13	9
18008	19511	19545	34	TGAAAAAGTCTGTCCTGGTTGAATGCGAACAAACT	62.08857143	1227	19550	19575	25	CTTAGGTGTCTTAGGATTGGCTGTAT	56.38461538	22	3	10	13	5
17460	2841	2875	34	ATTTGTAATAAGAAAGCGTTCGTGATGTAGCAACA	59.74571429	402	2887	2912	25	AGGCAGGTCCTTGATGTCACAGCGTC	62.69230769	22	2	12	14	12
17486	2877	2911	34	TGATTTCTTTAGGCAGGTCCTTGATGTCACAGCGT	64.43142857	418	2926	2951	25	AGCAATACGAAGATGTCCACGAAGGA	57.96153846	22	11	3	14	15
17488	2879	2913	34	ATTTCTTTAGGCAGGTCCTTGATGTCACAGCGTCC	65.60285714	418	2926	2951	25	AGCAATACGAAGATGTCCACGAAGGA	57.96153846	22	11	3	14	13
18002	19505	19539	34	TAACACTGAAAAAGTCTGTCCTGGTTGAATGCGAA	62.08857143	1228	19551	19576	25	TTAGGTGTCTTAGGATTGGCTGTATC	56.38461538	22	8	6	14	12
18003	19506	19540	34	AACACTGAAAAAGTCTGTCCTGGTTGAATGCGAAC	63.26	1228	19551	19576	25	TTAGGTGTCTTAGGATTGGCTGTATC	56.38461538	22	8	6	14	11
17487	2878	2912	34	GATTTCTTTAGGCAGGTCCTTGATGTCACAGCGTC	65.60285714	409	2917	2942	25	ATGGTGTCCAGCAATACGAAGATGTC	57.96153846	22	11	4	15	5
17921	18177	18211	34	CTAAACTCCTGTGTAGAAACTAAGTAATCATAAAC	58.57428571	1178	18215	18240	25	AAGAGTCAGTCTAAAGTAGCGGTTGA	56.38461538	22	10	5	15	4
17922	18178	18212	34	TAAACTCCTGTGTAGAAACTAAGTAATCATAAACA	57.40285714	1178	18215	18240	25	AAGAGTCAGTCTAAAGTAGCGGTTGA	56.38461538	22	10	5	15	3
18000	19503	19537	34	GCTAACACTGAAAAAGTCTGTCCTGGTTGAATGCG	64.43142857	1228	19551	19576	25	TTAGGTGTCTTAGGATTGGCTGTATC	56.38461538	22	9	6	15	14
18001	19504	19538	34	CTAACACTGAAAAAGTCTGTCCTGGTTGAATGCGA	63.26	1228	19551	19576	25	TTAGGTGTCTTAGGATTGGCTGTATC	56.38461538	22	9	6	15	13
17486	2877	2911	34	TGATTTCTTTAGGCAGGTCCTTGATGTCACAGCGT	64.43142857	408	2916	2941	25	GATGGTGTCCAGCAATACGAAGATGT	57.96153846	22	11	5	16	5
18259	26900	26934	34	CTCACCAGACTCATCAAATAAGTAGTATGTAGCCA	62.08857143	1570	26943	26968	25	TCATCTAAATCAATGCCCAGTGGTGT	56.38461538	22	7	9	16	9
18185	25700	25734	34	TAGCATTTCAGTAGTGCCACCAGCCTTTTTAGTAG	63.26	1511	25757	25782	25	ACCCTCTTGAACAACATCACCCACTA	57.96153846	22	9	8	17	23
18186	25701	25735	34	AGCATTTCAGTAGTGCCACCAGCCTTTTTAGTAGG	64.43142857	1508	25754	25779	25	AACACCCTCTTGAACAACATCACCCA	57.96153846	22	9	8	17	19
18186	25701	25735	34	AGCATTTCAGTAGTGCCACCAGCCTTTTTAGTAGG	64.43142857	1510	25756	25781	25	CACCCTCTTGAACAACATCACCCACT	59.53846154	22	9	8	17	21
18187	25702	25736	34	GCATTTCAGTAGTGCCACCAGCCTTTTTAGTAGGT	64.43142857	1507	25753	25778	25	AAACACCCTCTTGAACAACATCACCC	57.96153846	22	9	8	17	17
18259	26900	26934	34	CTCACCAGACTCATCAAATAAGTAGTATGTAGCCA	62.08857143	1571	26944	26969	25	CATCTAAATCAATGCCCAGTGGTGTA	56.38461538	22	7	10	17	10
18260	26901	26935	34	TCACCAGACTCATCAAATAAGTAGTATGTAGCCAT	60.91714286	1569	26942	26967	25	CTCATCTAAATCAATGCCCAGTGGTG	57.96153846	22	7	10	17	7
18260	26901	26935	34	TCACCAGACTCATCAAATAAGTAGTATGTAGCCAT	60.91714286	1571	26944	26969	25	CATCTAAATCAATGCCCAGTGGTGTA	56.38461538	22	7	10	17	9
18004	19507	19541	34	ACACTGAAAAAGTCTGTCCTGGTTGAATGCGAACA	63.26	1225	19548	19573	25	TACTTAGGTGTCTTAGGATTGGCTGT	56.38461538	22	7	11	18	7
18186	25701	25735	34	AGCATTTCAGTAGTGCCACCAGCCTTTTTAGTAGG	64.43142857	1509	25755	25780	25	ACACCCTCTTGAACAACATCACCCAC	59.53846154	22	9	9	18	20
18187	25702	25736	34	GCATTTCAGTAGTGCCACCAGCCTTTTTAGTAGGT	64.43142857	1509	25755	25780	25	ACACCCTCTTGAACAACATCACCCAC	59.53846154	22	9	9	18	19
17560	4215	4249	34	AGCAGCAACGAGCAAAAGGTGTGAGTAAACTGTTA	63.26	502	4274	4299	25	CAAAGTGAACACCCTTGGAGAGTGCT	59.53846154	22	3	16	19	25
18000	19503	19537	34	GCTAACACTGAAAAAGTCTGTCCTGGTTGAATGCG	64.43142857	1227	19550	19575	25	CTTAGGTGTCTTAGGATTGGCTGTAT	56.38461538	22	9	10	19	13
18003	19506	19540	34	AACACTGAAAAAGTCTGTCCTGGTTGAATGCGAAC	63.26	1225	19548	19573	25	TACTTAGGTGTCTTAGGATTGGCTGT	56.38461538	22	8	11	19	8
18188	25703	25737	34	CATTTCAGTAGTGCCACCAGCCTTTTTAGTAGGTA	63.26	1508	25754	25779	25	AACACCCTCTTGAACAACATCACCCA	57.96153846	22	11	8	19	17
18189	25704	25738	34	ATTTCAGTAGTGCCACCAGCCTTTTTAGTAGGTAT	62.08857143	1507	25753	25778	25	AAACACCCTCTTGAACAACATCACCC	57.96153846	22	11	8	19	15
18189	25704	25738	34	ATTTCAGTAGTGCCACCAGCCTTTTTAGTAGGTAT	62.08857143	1508	25754	25779	25	AACACCCTCTTGAACAACATCACCCA	57.96153846	22	11	8	19	16
18330	28388	28422	34	ATGGCAACCAACATAAGAGAACACACAGCCTCCAA	64.43142857	1717	28425	28450	25	GCAATAGTGCGACCACCCTTACGAAG	61.11538462	22	17	2	19	3
18330	28388	28422	34	ATGGCAACCAACATAAGAGAACACACAGCCTCCAA	64.43142857	1718	28426	28451	25	CAATAGTGCGACCACCCTTACGAAGA	59.53846154	22	17	2	19	4
18330	28388	28422	34	ATGGCAACCAACATAAGAGAACACACAGCCTCCAA	64.43142857	1719	28427	28452	25	AATAGTGCGACCACCCTTACGAAGAA	57.96153846	22	17	2	19	5
17479	2865	2899	34	ATGTAGCAACAGTGATTTCTTTAGGCAGGTCCTTG	63.26	416	2924	2949	25	CCAGCAATACGAAGATGTCCACGAAG	59.53846154	22	19	2	21	25
17480	2866	2900	34	TGTAGCAACAGTGATTTCTTTAGGCAGGTCCTTGA	63.26	416	2924	2949	25	CCAGCAATACGAAGATGTCCACGAAG	59.53846154	22	19	2	21	24
17921	18177	18211	34	CTAAACTCCTGTGTAGAAACTAAGTAATCATAAAC	58.57428571	1177	18214	18239	25	CAAGAGTCAGTCTAAAGTAGCGGTTG	57.96153846	22	10	11	21	3
18005	19508	19542	34	CACTGAAAAAGTCTGTCCTGGTTGAATGCGAACAA	63.26	1234	19557	19582	25	GTCTTAGGATTGGCTGTATCAACCTT	56.38461538	22	7	14	21	15
17389	973	1007	34	CAAGAGCAGCATCACCGCCATTGCCAGCCATTCTA	67.94571429	141	1009	1034	25	CAGGAGAAGTTCCCCTACTGCTGCCT	62.69230769	22	7	15	22	2
17474	2860	2894	34	TCGTGATGTAGCAACAGTGATTTCTTTAGGCAGGT	63.26	411	2919	2944	25	GGTGTCCAGCAATACGAAGATGTCCA	59.53846154	22	21	1	22	25
17484	2870	2904	34	GCAACAGTGATTTCTTTAGGCAGGTCCTTGATGTC	64.43142857	414	2922	2947	25	GTCCAGCAATACGAAGATGTCCACGA	59.53846154	22	21	1	22	18
17883	15798	15832	34	GAAATCACCGAAATCATACCAGTTACCATTGAGAT	60.91714286	1063	15852	15877	25	TACACCAACAATACCAGCATTTCGCA	56.38461538	22	4	18	22	20
18003	19506	19540	34	AACACTGAAAAAGTCTGTCCTGGTTGAATGCGAAC	63.26	1224	19547	19572	25	ATACTTAGGTGTCTTAGGATTGGCTG	56.38461538	22	8	14	22	7
17484	2870	2904	34	GCAACAGTGATTTCTTTAGGCAGGTCCTTGATGTC	64.43142857	416	2924	2949	25	CCAGCAATACGAAGATGTCCACGAAG	59.53846154	22	21	2	23	20
17485	2871	2905	34	CAACAGTGATTTCTTTAGGCAGGTCCTTGATGTCA	63.26	416	2924	2949	25	CCAGCAATACGAAGATGTCCACGAAG	59.53846154	22	21	2	23	19
17485	2871	2905	34	CAACAGTGATTTCTTTAGGCAGGTCCTTGATGTCA	63.26	417	2925	2950	25	CAGCAATACGAAGATGTCCACGAAGG	59.53846154	22	21	2	23	20
18001	19504	19538	34	CTAACACTGAAAAAGTCTGTCCTGGTTGAATGCGA	63.26	1224	19547	19572	25	ATACTTAGGTGTCTTAGGATTGGCTG	56.38461538	22	9	14	23	9
18331	28389	28423	34	TGGCAACCAACATAAGAGAACACACAGCCTCCAAA	64.43142857	1717	28425	28450	25	GCAATAGTGCGACCACCCTTACGAAG	61.11538462	22	21	2	23	2
18331	28389	28423	34	TGGCAACCAACATAAGAGAACACACAGCCTCCAAA	64.43142857	1718	28426	28451	25	CAATAGTGCGACCACCCTTACGAAGA	59.53846154	22	21	2	23	3
18331	28389	28423	34	TGGCAACCAACATAAGAGAACACACAGCCTCCAAA	64.43142857	1719	28427	28452	25	AATAGTGCGACCACCCTTACGAAGAA	57.96153846	22	21	2	23	4
18332	28390	28424	34	GGCAACCAACATAAGAGAACACACAGCCTCCAAAG	65.60285714	1717	28425	28450	25	GCAATAGTGCGACCACCCTTACGAAG	61.11538462	22	21	2	23	1
18332	28390	28424	34	GGCAACCAACATAAGAGAACACACAGCCTCCAAAG	65.60285714	1718	28426	28451	25	CAATAGTGCGACCACCCTTACGAAGA	59.53846154	22	21	2	23	2
17474	2860	2894	34	TCGTGATGTAGCAACAGTGATTTCTTTAGGCAGGT	63.26	410	2918	2943	25	TGGTGTCCAGCAATACGAAGATGTCC	59.53846154	22	21	3	24	24
17484	2870	2904	34	GCAACAGTGATTTCTTTAGGCAGGTCCTTGATGTC	64.43142857	419	2927	2952	25	GCAATACGAAGATGTCCACGAAGGAT	57.96153846	22	21	3	24	23
17635	6574	6608	34	ATGGTGTAATGTCAAGAATCTCAAGTGTCTGTGGA	62.08857143	670	6619	6644	25	CATCAGTAGTGTCAGCAATGTCTCTG	57.96153846	22	10	14	24	11
17921	18177	18211	34	CTAAACTCCTGTGTAGAAACTAAGTAATCATAAAC	58.57428571	1176	18213	18238	25	CCAAGAGTCAGTCTAAAGTAGCGGTT	57.96153846	22	10	14	24	2
17922	18178	18212	34	TAAACTCCTGTGTAGAAACTAAGTAATCATAAACA	57.40285714	1176	18213	18238	25	CCAAGAGTCAGTCTAAAGTAGCGGTT	57.96153846	22	10	14	24	1
17371	944	978	34	CTGGTTCAATCTGTCAAGCAGCAGCAAAGCAAGAG	65.60285714	139	981	1006	25	GCATCACCGCCATTGCCAGCCATTCT	62.69230769	22	16	9	25	3
17467	2848	2882	34	ATAAGAAAGCGTTCGTGATGTAGCAACAGTGATTT	60.91714286	398	2883	2908	25	CTTTAGGCAGGTCCTTGATGTCACAG	59.53846154	22	4	21	25	1
17474	2860	2894	34	TCGTGATGTAGCAACAGTGATTTCTTTAGGCAGGT	63.26	409	2917	2942	25	ATGGTGTCCAGCAATACGAAGATGTC	57.96153846	22	21	4	25	23
17559	4214	4248	34	CAGCAGCAACGAGCAAAAGGTGTGAGTAAACTGTT	64.43142857	501	4273	4298	25	ACAAAGTGAACACCCTTGGAGAGTGC	59.53846154	22	3	22	25	25
17560	4215	4249	34	AGCAGCAACGAGCAAAAGGTGTGAGTAAACTGTTA	63.26	501	4273	4298	25	ACAAAGTGAACACCCTTGGAGAGTGC	59.53846154	22	3	22	25	24
17636	6575	6609	34	TGGTGTAATGTCAAGAATCTCAAGTGTCTGTGGAT	62.08857143	672	6621	6646	25	TCAGTAGTGTCAGCAATGTCTCTGCC	59.53846154	22	10	15	25	12
18022	19870	19904	34	TAGAGGTTTGTGGTGGTTGGTAAAGAACATCAGAA	62.08857143	1293	19922	19947	25	ATTGAGAGCCTTTGCGAGATGACAAC	57.96153846	22	21	4	25	18
18023	19871	19905	34	AGAGGTTTGTGGTGGTTGGTAAAGAACATCAGAAC	63.26	1293	19922	19947	25	ATTGAGAGCCTTTGCGAGATGACAAC	57.96153846	22	21	4	25	17
18333	28391	28425	34	GCAACCAACATAAGAGAACACACAGCCTCCAAAGG	65.60285714	1718	28426	28451	25	CAATAGTGCGACCACCCTTACGAAGA	59.53846154	22	23	2	25	1
17389	973	1007	34	CAAGAGCAGCATCACCGCCATTGCCAGCCATTCTA	67.94571429	143	1011	1036	25	GGAGAAGTTCCCCTACTGCTGCCTGG	64.26923077	22	7	19	26	4
17463	2844	2878	34	TGTAATAAGAAAGCGTTCGTGATGTAGCAACAGTG	62.08857143	396	2881	2906	25	TTCTTTAGGCAGGTCCTTGATGTCAC	57.96153846	22	2	24	26	3
17473	2859	2893	34	TTCGTGATGTAGCAACAGTGATTTCTTTAGGCAGG	63.26	408	2916	2941	25	GATGGTGTCCAGCAATACGAAGATGT	57.96153846	22	21	5	26	23
17481	2867	2901	34	GTAGCAACAGTGATTTCTTTAGGCAGGTCCTTGAT	63.26	416	2924	2949	25	CCAGCAATACGAAGATGTCCACGAAG	59.53846154	22	24	2	26	23
17481	2867	2901	34	GTAGCAACAGTGATTTCTTTAGGCAGGTCCTTGAT	63.26	417	2925	2950	25	CAGCAATACGAAGATGTCCACGAAGG	59.53846154	22	24	2	26	24
17483	2869	2903	34	AGCAACAGTGATTTCTTTAGGCAGGTCCTTGATGT	63.26	419	2927	2952	25	GCAATACGAAGATGTCCACGAAGGAT	57.96153846	22	23	3	26	24
18021	19869	19903	34	ATAGAGGTTTGTGGTGGTTGGTAAAGAACATCAGA	62.08857143	1293	19922	19947	25	ATTGAGAGCCTTTGCGAGATGACAAC	57.96153846	22	22	4	26	19
18022	19870	19904	34	TAGAGGTTTGTGGTGGTTGGTAAAGAACATCAGAA	62.08857143	1292	19921	19946	25	CATTGAGAGCCTTTGCGAGATGACAA	57.96153846	22	21	5	26	17
18023	19871	19905	34	AGAGGTTTGTGGTGGTTGGTAAAGAACATCAGAAC	63.26	1292	19921	19946	25	CATTGAGAGCCTTTGCGAGATGACAA	57.96153846	22	21	5	26	16
17460	2841	2875	34	ATTTGTAATAAGAAAGCGTTCGTGATGTAGCAACA	59.74571429	397	2882	2907	25	TCTTTAGGCAGGTCCTTGATGTCACA	57.96153846	22	2	25	27	7
17463	2844	2878	34	TGTAATAAGAAAGCGTTCGTGATGTAGCAACAGTG	62.08857143	397	2882	2907	25	TCTTTAGGCAGGTCCTTGATGTCACA	57.96153846	22	2	25	27	4
17465	2846	2880	34	TAATAAGAAAGCGTTCGTGATGTAGCAACAGTGAT	60.91714286	396	2881	2906	25	TTCTTTAGGCAGGTCCTTGATGTCAC	57.96153846	22	3	24	27	1
17558	4213	4247	34	CCAGCAGCAACGAGCAAAAGGTGTGAGTAAACTGT	65.60285714	500	4272	4297	25	AACAAAGTGAACACCCTTGGAGAGTG	57.96153846	22	3	24	27	25
17559	4214	4248	34	CAGCAGCAACGAGCAAAAGGTGTGAGTAAACTGTT	64.43142857	500	4272	4297	25	AACAAAGTGAACACCCTTGGAGAGTG	57.96153846	22	3	24	27	24
17687	8167	8201	34	AGAAAGGTAAGAACAAGTCCTGAGTTGAATGTAAA	59.74571429	739	8217	8242	25	ACTTTGTCAGGGTAATAAACACCACG	56.38461538	22	10	17	27	16
17877	15749	15783	34	AATAATAAGAATCTACAACAGGAACTCCACTACCT	59.74571429	1062	15805	15830	25	CCGAAATCATACCAGTTACCATTGAG	56.38461538	22	12	15	27	22
18018	19865	19899	34	GGTGATAGAGGTTTGTGGTGGTTGGTAAAGAACAT	63.26	1295	19924	19949	25	TGAGAGCCTTTGCGAGATGACAACAA	57.96153846	22	24	3	27	25
18019	19866	19900	34	GTGATAGAGGTTTGTGGTGGTTGGTAAAGAACATC	63.26	1294	19923	19948	25	TTGAGAGCCTTTGCGAGATGACAACA	57.96153846	22	24	3	27	23
18020	19868	19902	34	GATAGAGGTTTGTGGTGGTTGGTAAAGAACATCAG	63.26	1293	19922	19947	25	ATTGAGAGCCTTTGCGAGATGACAAC	57.96153846	22	23	4	27	20
18021	19869	19903	34	ATAGAGGTTTGTGGTGGTTGGTAAAGAACATCAGA	62.08857143	1292	19921	19946	25	CATTGAGAGCCTTTGCGAGATGACAA	57.96153846	22	22	5	27	18
17474	2860	2894	34	TCGTGATGTAGCAACAGTGATTTCTTTAGGCAGGT	63.26	406	2914	2939	25	TAGATGGTGTCCAGCAATACGAAGAT	56.38461538	22	21	7	28	20
17474	2860	2894	34	TCGTGATGTAGCAACAGTGATTTCTTTAGGCAGGT	63.26	407	2915	2940	25	AGATGGTGTCCAGCAATACGAAGATG	57.96153846	22	21	7	28	21
17635	6574	6608	34	ATGGTGTAATGTCAAGAATCTCAAGTGTCTGTGGA	62.08857143	667	6616	6641	25	CAGCATCAGTAGTGTCAGCAATGTCT	57.96153846	22	10	18	28	8
18019	19866	19900	34	GTGATAGAGGTTTGTGGTGGTTGGTAAAGAACATC	63.26	1293	19922	19947	25	ATTGAGAGCCTTTGCGAGATGACAAC	57.96153846	22	24	4	28	22
18020	19868	19902	34	GATAGAGGTTTGTGGTGGTTGGTAAAGAACATCAG	63.26	1292	19921	19946	25	CATTGAGAGCCTTTGCGAGATGACAA	57.96153846	22	23	5	28	19
17466	2847	2881	34	AATAAGAAAGCGTTCGTGATGTAGCAACAGTGATT	60.91714286	397	2882	2907	25	TCTTTAGGCAGGTCCTTGATGTCACA	57.96153846	22	4	25	29	1
18018	19865	19899	34	GGTGATAGAGGTTTGTGGTGGTTGGTAAAGAACAT	63.26	1292	19921	19946	25	CATTGAGAGCCTTTGCGAGATGACAA	57.96153846	22	24	5	29	22
18019	19866	19900	34	GTGATAGAGGTTTGTGGTGGTTGGTAAAGAACATC	63.26	1292	19921	19946	25	CATTGAGAGCCTTTGCGAGATGACAA	57.96153846	22	24	5	29	21
17557	4212	4246	34	GCCAGCAGCAACGAGCAAAAGGTGTGAGTAAACTG	66.77428571	499	4271	4296	25	AAACAAAGTGAACACCCTTGGAGAGT	56.38461538	22	1	29	30	25
17635	6574	6608	34	ATGGTGTAATGTCAAGAATCTCAAGTGTCTGTGGA	62.08857143	673	6622	6647	25	CAGTAGTGTCAGCAATGTCTCTGCCA	59.53846154	22	10	20	30	14
17391	1065	1099	34	CGTGATGAGGAACGAGAAGAGGCTTGACTGCCGCC	70.28857143	183	1121	1146	25	GCCTTTTGGCAATGTTGTTCCTTGAG	57.96153846	22	3	28	31	22
17460	2841	2875	34	ATTTGTAATAAGAAAGCGTTCGTGATGTAGCAACA	59.74571429	392	2877	2902	25	TGATTTCTTTAGGCAGGTCCTTGATG	56.38461538	22	2	29	31	2
17558	4213	4247	34	CCAGCAGCAACGAGCAAAAGGTGTGAGTAAACTGT	65.60285714	498	4270	4295	25	CAAACAAAGTGAACACCCTTGGAGAG	57.96153846	22	3	28	31	23
17559	4214	4248	34	CAGCAGCAACGAGCAAAAGGTGTGAGTAAACTGTT	64.43142857	498	4270	4295	25	CAAACAAAGTGAACACCCTTGGAGAG	57.96153846	22	3	28	31	22
17560	4215	4249	34	AGCAGCAACGAGCAAAAGGTGTGAGTAAACTGTTA	63.26	498	4270	4295	25	CAAACAAAGTGAACACCCTTGGAGAG	57.96153846	22	3	28	31	21
17635	6574	6608	34	ATGGTGTAATGTCAAGAATCTCAAGTGTCTGTGGA	62.08857143	666	6615	6640	25	ACAGCATCAGTAGTGTCAGCAATGTC	57.96153846	22	10	21	31	7
17636	6575	6609	34	TGGTGTAATGTCAAGAATCTCAAGTGTCTGTGGAT	62.08857143	666	6615	6640	25	ACAGCATCAGTAGTGTCAGCAATGTC	57.96153846	22	10	21	31	6
17686	8166	8200	34	AAGAAAGGTAAGAACAAGTCCTGAGTTGAATGTAA	59.74571429	739	8217	8242	25	ACTTTGTCAGGGTAATAAACACCACG	56.38461538	22	15	17	32	17
18021	19869	19903	34	ATAGAGGTTTGTGGTGGTTGGTAAAGAACATCAGA	62.08857143	1290	19916	19941	25	GAAGTCATTGAGAGCCTTTGCGAGAT	57.96153846	22	22	10	32	13
17872	15744	15778	34	CAATGAATAATAAGAATCTACAACAGGAACTCCAC	59.74571429	1061	15803	15828	25	CACCGAAATCATACCAGTTACCATTG	56.38461538	22	19	14	33	25
17558	4213	4247	34	CCAGCAGCAACGAGCAAAAGGTGTGAGTAAACTGT	65.60285714	497	4269	4294	25	GCAAACAAAGTGAACACCCTTGGAGA	57.96153846	22	3	31	34	22
17559	4214	4248	34	CAGCAGCAACGAGCAAAAGGTGTGAGTAAACTGTT	64.43142857	497	4269	4294	25	GCAAACAAAGTGAACACCCTTGGAGA	57.96153846	22	3	31	34	21
17913	17813	17847	34	TTGTAAGGTTGCCCTGTTGTCCAGCATTTCTTCAC	64.43142857	1147	17851	17876	25	GCTTGTTTATGTCTACAGCACCCTGC	59.53846154	22	12	22	34	4
18330	28388	28422	34	ATGGCAACCAACATAAGAGAACACACAGCCTCCAA	64.43142857	1724	28438	28463	25	CACCCTTACGAAGAATGGTTTTCAAG	56.38461538	22	17	18	35	16
17636	6575	6609	34	TGGTGTAATGTCAAGAATCTCAAGTGTCTGTGGAT	62.08857143	676	6625	6650	25	TAGTGTCAGCAATGTCTCTGCCAAAT	56.38461538	22	10	26	36	16
18292	27698	27732	34	TTCCCAACCGTCTCTAAGAAACTCTACACCTTCCT	64.43142857	1626	27741	27766	25	TCTTCAAGCCAATCAAGGACGGGTTT	57.96153846	22	6	31	37	9
18293	27699	27733	34	TCCCAACCGTCTCTAAGAAACTCTACACCTTCCTT	64.43142857	1623	27738	27763	25	TTCTCTTCAAGCCAATCAAGGACGGG	59.53846154	22	6	31	37	5
18293	27699	27733	34	TCCCAACCGTCTCTAAGAAACTCTACACCTTCCTT	64.43142857	1626	27741	27766	25	TCTTCAAGCCAATCAAGGACGGGTTT	57.96153846	22	6	31	37	8
18330	28388	28422	34	ATGGCAACCAACATAAGAGAACACACAGCCTCCAA	64.43142857	1725	28439	28464	25	ACCCTTACGAAGAATGGTTTTCAAGC	56.38461538	22	17	20	37	17
18014	19861	19895	34	CTGAGGTGATAGAGGTTTGTGGTGGTTGGTAAAGA	64.43142857	1288	19914	19939	25	CTGAAGTCATTGAGAGCCTTTGCGAG	59.53846154	22	20	19	39	19
18292	27698	27732	34	TTCCCAACCGTCTCTAAGAAACTCTACACCTTCCT	64.43142857	1625	27740	27765	25	CTCTTCAAGCCAATCAAGGACGGGTT	59.53846154	22	6	33	39	8
18293	27699	27733	34	TCCCAACCGTCTCTAAGAAACTCTACACCTTCCTT	64.43142857	1624	27739	27764	25	TCTCTTCAAGCCAATCAAGGACGGGT	59.53846154	22	6	33	39	6
18293	27699	27733	34	TCCCAACCGTCTCTAAGAAACTCTACACCTTCCTT	64.43142857	1625	27740	27765	25	CTCTTCAAGCCAATCAAGGACGGGTT	59.53846154	22	6	33	39	7
18331	28389	28423	34	TGGCAACCAACATAAGAGAACACACAGCCTCCAAA	64.43142857	1724	28438	28463	25	CACCCTTACGAAGAATGGTTTTCAAG	56.38461538	22	21	18	39	15
18022	19870	19904	34	TAGAGGTTTGTGGTGGTTGGTAAAGAACATCAGAA	62.08857143	1288	19914	19939	25	CTGAAGTCATTGAGAGCCTTTGCGAG	59.53846154	22	21	19	40	10
18023	19871	19905	34	AGAGGTTTGTGGTGGTTGGTAAAGAACATCAGAAC	63.26	1288	19914	19939	25	CTGAAGTCATTGAGAGCCTTTGCGAG	59.53846154	22	21	19	40	9
18293	27699	27733	34	TCCCAACCGTCTCTAAGAAACTCTACACCTTCCTT	64.43142857	1621	27736	27761	25	ACTTCTCTTCAAGCCAATCAAGGACG	57.96153846	22	6	34	40	3
18293	27699	27733	34	TCCCAACCGTCTCTAAGAAACTCTACACCTTCCTT	64.43142857	1622	27737	27762	25	CTTCTCTTCAAGCCAATCAAGGACGG	59.53846154	22	6	34	40	4
17781	11265	11299	34	TTTCACAAAATACTTCATAGATGTCAACTCAAAGC	58.57428571	839	11301	11326	25	ATGTGCCCATAAGACAAATACGACTC	56.38461538	22	25	16	41	2
18013	19860	19894	34	GCTGAGGTGATAGAGGTTTGTGGTGGTTGGTAAAG	65.60285714	1277	19900	19925	25	CAGAACCTGAGTTACTGAAGTCATTG	56.38461538	22	19	22	41	6
18331	28389	28423	34	TGGCAACCAACATAAGAGAACACACAGCCTCCAAA	64.43142857	1725	28439	28464	25	ACCCTTACGAAGAATGGTTTTCAAGC	56.38461538	22	21	20	41	16
18332	28390	28424	34	GGCAACCAACATAAGAGAACACACAGCCTCCAAAG	65.60285714	1725	28439	28464	25	ACCCTTACGAAGAATGGTTTTCAAGC	56.38461538	22	21	20	41	15
18014	19861	19895	34	CTGAGGTGATAGAGGTTTGTGGTGGTTGGTAAAGA	64.43142857	1277	19900	19925	25	CAGAACCTGAGTTACTGAAGTCATTG	56.38461538	22	20	22	42	5
17515	3910	3944	34	ACACAGTCTTTTACTCCAGATTCCCATTTTTCAGT	60.91714286	453	3968	3993	25	GTTCAGAAATAGGACTTGTTGTGCCA	56.38461538	22	19	24	43	24
18331	28389	28423	34	TGGCAACCAACATAAGAGAACACACAGCCTCCAAA	64.43142857	1726	28440	28465	25	CCCTTACGAAGAATGGTTTTCAAGCC	57.96153846	22	21	22	43	17
18332	28390	28424	34	GGCAACCAACATAAGAGAACACACAGCCTCCAAAG	65.60285714	1726	28440	28465	25	CCCTTACGAAGAATGGTTTTCAAGCC	57.96153846	22	21	22	43	16
18013	19860	19894	34	GCTGAGGTGATAGAGGTTTGTGGTGGTTGGTAAAG	65.60285714	1287	19913	19938	25	ACTGAAGTCATTGAGAGCCTTTGCGA	57.96153846	22	19	26	45	19
18330	28388	28422	34	ATGGCAACCAACATAAGAGAACACACAGCCTCCAA	64.43142857	1728	28442	28467	25	CTTACGAAGAATGGTTTTCAAGCCAG	56.38461538	22	17	28	45	20
18333	28391	28425	34	GCAACCAACATAAGAGAACACACAGCCTCCAAAGG	65.60285714	1726	28440	28465	25	CCCTTACGAAGAATGGTTTTCAAGCC	57.96153846	22	23	22	45	15
18018	19865	19899	34	GGTGATAGAGGTTTGTGGTGGTTGGTAAAGAACAT	63.26	1277	19900	19925	25	CAGAACCTGAGTTACTGAAGTCATTG	56.38461538	22	24	22	46	1
17392	1085	1119	34	GGCTTGACTGCCGCCTCTGCTCCCTTCTGCGTAGA	71.46	183	1121	1146	25	GCCTTTTGGCAATGTTGTTCCTTGAG	57.96153846	22	19	28	47	2
18022	19870	19904	34	TAGAGGTTTGTGGTGGTTGGTAAAGAACATCAGAA	62.08857143	1286	19912	19937	25	TACTGAAGTCATTGAGAGCCTTTGCG	57.96153846	22	21	26	47	8
18023	19871	19905	34	AGAGGTTTGTGGTGGTTGGTAAAGAACATCAGAAC	63.26	1286	19912	19937	25	TACTGAAGTCATTGAGAGCCTTTGCG	57.96153846	22	21	26	47	7
18023	19871	19905	34	AGAGGTTTGTGGTGGTTGGTAAAGAACATCAGAAC	63.26	1287	19913	19938	25	ACTGAAGTCATTGAGAGCCTTTGCGA	57.96153846	22	21	26	47	8
18333	28391	28425	34	GCAACCAACATAAGAGAACACACAGCCTCCAAAGG	65.60285714	1727	28441	28466	25	CCTTACGAAGAATGGTTTTCAAGCCA	56.38461538	22	23	24	47	16
17682	8162	8196	34	GGAAAAGAAAGGTAAGAACAAGTCCTGAGTTGAAT	60.91714286	739	8217	8242	25	ACTTTGTCAGGGTAATAAACACCACG	56.38461538	22	31	17	48	21
18021	19869	19903	34	ATAGAGGTTTGTGGTGGTTGGTAAAGAACATCAGA	62.08857143	1286	19912	19937	25	TACTGAAGTCATTGAGAGCCTTTGCG	57.96153846	22	22	26	48	9
18021	19869	19903	34	ATAGAGGTTTGTGGTGGTTGGTAAAGAACATCAGA	62.08857143	1287	19913	19938	25	ACTGAAGTCATTGAGAGCCTTTGCGA	57.96153846	22	22	26	48	10
17680	8160	8194	34	TTGGAAAAGAAAGGTAAGAACAAGTCCTGAGTTGA	60.91714286	739	8217	8242	25	ACTTTGTCAGGGTAATAAACACCACG	56.38461538	22	32	17	49	23
17681	8161	8195	34	TGGAAAAGAAAGGTAAGAACAAGTCCTGAGTTGAA	60.91714286	739	8217	8242	25	ACTTTGTCAGGGTAATAAACACCACG	56.38461538	22	32	17	49	22
18020	19868	19902	34	GATAGAGGTTTGTGGTGGTTGGTAAAGAACATCAG	63.26	1286	19912	19937	25	TACTGAAGTCATTGAGAGCCTTTGCG	57.96153846	22	23	26	49	10
18018	19865	19899	34	GGTGATAGAGGTTTGTGGTGGTTGGTAAAGAACAT	63.26	1286	19912	19937	25	TACTGAAGTCATTGAGAGCCTTTGCG	57.96153846	22	24	26	50	13
17389	973	1007	34	CAAGAGCAGCATCACCGCCATTGCCAGCCATTCTA	67.94571429	148	1016	1041	25	AGTTCCCCTACTGCTGCCTGGAGTTG	62.69230769	22	7	44	51	9
17526	4078	4112	34	TAGTTGGCATCATAAAGTAATGGGTTTTTGGAACG	60.91714286	479	4117	4142	25	TTCCAGCAAAGCCAAAGCCTCATTAT	56.38461538	22	7	44	51	5
18013	19860	19894	34	GCTGAGGTGATAGAGGTTTGTGGTGGTTGGTAAAG	65.60285714	1278	19902	19927	25	GAACCTGAGTTACTGAAGTCATTGAG	56.38461538	22	19	32	51	8
18014	19861	19895	34	CTGAGGTGATAGAGGTTTGTGGTGGTTGGTAAAGA	64.43142857	1278	19902	19927	25	GAACCTGAGTTACTGAAGTCATTGAG	56.38461538	22	20	32	52	7
18015	19862	19896	34	TGAGGTGATAGAGGTTTGTGGTGGTTGGTAAAGAA	63.26	1278	19902	19927	25	GAACCTGAGTTACTGAAGTCATTGAG	56.38461538	22	21	32	53	6
17520	4068	4102	34	GCAAAGAAAATAGTTGGCATCATAAAGTAATGGGT	59.74571429	481	4119	4144	25	CCAGCAAAGCCAAAGCCTCATTATTA	56.38461538	22	16	38	54	17
18016	19863	19897	34	GAGGTGATAGAGGTTTGTGGTGGTTGGTAAAGAAC	64.43142857	1278	19902	19927	25	GAACCTGAGTTACTGAAGTCATTGAG	56.38461538	22	22	32	54	5
18219	26681	26715	34	TTGTTGACTATCATCATCTAACCAATCTTCTTCTT	58.57428571	1543	26725	26750	25	CAGGTTGAAGAGCAGCAGAAGTGGCA	61.11538462	22	6	48	54	10
18265	26941	26975	34	ACTCATCTAAATCAATGCCCAGTGGTGTAAGTAAT	60.91714286	1576	26996	27021	25	TTTTATGACAGCATCTGCCACAACAC	56.38461538	22	3	51	54	21
18220	26682	26716	34	TGTTGACTATCATCATCTAACCAATCTTCTTCTTG	59.74571429	1543	26725	26750	25	CAGGTTGAAGAGCAGCAGAAGTGGCA	61.11538462	22	7	48	55	9
18224	26686	26720	34	GACTATCATCATCTAACCAATCTTCTTCTTGCTCT	60.91714286	1542	26724	26749	25	TCAGGTTGAAGAGCAGCAGAAGTGGC	61.11538462	22	11	44	55	4
17519	4067	4101	34	AGCAAAGAAAATAGTTGGCATCATAAAGTAATGGG	59.74571429	481	4119	4144	25	CCAGCAAAGCCAAAGCCTCATTATTA	56.38461538	22	18	38	56	18
17520	4068	4102	34	GCAAAGAAAATAGTTGGCATCATAAAGTAATGGGT	59.74571429	480	4118	4143	25	TCCAGCAAAGCCAAAGCCTCATTATT	56.38461538	22	16	40	56	16
17521	4069	4103	34	CAAAGAAAATAGTTGGCATCATAAAGTAATGGGTT	58.57428571	481	4119	4144	25	CCAGCAAAGCCAAAGCCTCATTATTA	56.38461538	22	18	38	56	16
17522	4070	4104	34	AAAGAAAATAGTTGGCATCATAAAGTAATGGGTTT	57.40285714	481	4119	4144	25	CCAGCAAAGCCAAAGCCTCATTATTA	56.38461538	22	18	38	56	15
18221	26683	26717	34	GTTGACTATCATCATCTAACCAATCTTCTTCTTGC	60.91714286	1543	26725	26750	25	CAGGTTGAAGAGCAGCAGAAGTGGCA	61.11538462	22	8	48	56	8
18222	26684	26718	34	TTGACTATCATCATCTAACCAATCTTCTTCTTGCT	59.74571429	1543	26725	26750	25	CAGGTTGAAGAGCAGCAGAAGTGGCA	61.11538462	22	8	48	56	7
17389	973	1007	34	CAAGAGCAGCATCACCGCCATTGCCAGCCATTCTA	67.94571429	149	1017	1042	25	GTTCCCCTACTGCTGCCTGGAGTTGA	62.69230769	22	7	50	57	10
17518	4066	4100	34	CAGCAAAGAAAATAGTTGGCATCATAAAGTAATGG	59.74571429	481	4119	4144	25	CCAGCAAAGCCAAAGCCTCATTATTA	56.38461538	22	19	38	57	19
18221	26683	26717	34	GTTGACTATCATCATCTAACCAATCTTCTTCTTGC	60.91714286	1544	26726	26751	25	AGGTTGAAGAGCAGCAGAAGTGGCAC	61.11538462	22	8	49	57	9
18223	26685	26719	34	TGACTATCATCATCTAACCAATCTTCTTCTTGCTC	60.91714286	1543	26725	26750	25	CAGGTTGAAGAGCAGCAGAAGTGGCA	61.11538462	22	9	48	57	6
17517	4065	4099	34	CCAGCAAAGAAAATAGTTGGCATCATAAAGTAATG	59.74571429	481	4119	4144	25	CCAGCAAAGCCAAAGCCTCATTATTA	56.38461538	22	20	38	58	20
17519	4067	4101	34	AGCAAAGAAAATAGTTGGCATCATAAAGTAATGGG	59.74571429	480	4118	4143	25	TCCAGCAAAGCCAAAGCCTCATTATT	56.38461538	22	18	40	58	17
17521	4069	4103	34	CAAAGAAAATAGTTGGCATCATAAAGTAATGGGTT	58.57428571	480	4118	4143	25	TCCAGCAAAGCCAAAGCCTCATTATT	56.38461538	22	18	40	58	15
17522	4070	4104	34	AAAGAAAATAGTTGGCATCATAAAGTAATGGGTTT	57.40285714	480	4118	4143	25	TCCAGCAAAGCCAAAGCCTCATTATT	56.38461538	22	18	40	58	14
18022	19870	19904	34	TAGAGGTTTGTGGTGGTTGGTAAAGAACATCAGAA	62.08857143	1285	19911	19936	25	TTACTGAAGTCATTGAGAGCCTTTGC	56.38461538	22	21	37	58	7
18023	19871	19905	34	AGAGGTTTGTGGTGGTTGGTAAAGAACATCAGAAC	63.26	1285	19911	19936	25	TTACTGAAGTCATTGAGAGCCTTTGC	56.38461538	22	21	37	58	6
18216	26678	26712	34	AGTTTGTTGACTATCATCATCTAACCAATCTTCTT	58.57428571	1545	26727	26752	25	GGTTGAAGAGCAGCAGAAGTGGCACC	62.69230769	22	7	51	58	15
18220	26682	26716	34	TGTTGACTATCATCATCTAACCAATCTTCTTCTTG	59.74571429	1545	26727	26752	25	GGTTGAAGAGCAGCAGAAGTGGCACC	62.69230769	22	7	51	58	11
18223	26685	26719	34	TGACTATCATCATCTAACCAATCTTCTTCTTGCTC	60.91714286	1544	26726	26751	25	AGGTTGAAGAGCAGCAGAAGTGGCAC	61.11538462	22	9	49	58	7
17518	4066	4100	34	CAGCAAAGAAAATAGTTGGCATCATAAAGTAATGG	59.74571429	480	4118	4143	25	TCCAGCAAAGCCAAAGCCTCATTATT	56.38461538	22	19	40	59	18
18017	19864	19898	34	AGGTGATAGAGGTTTGTGGTGGTTGGTAAAGAACA	63.26	1285	19911	19936	25	TTACTGAAGTCATTGAGAGCCTTTGC	56.38461538	22	22	37	59	13
18022	19870	19904	34	TAGAGGTTTGTGGTGGTTGGTAAAGAACATCAGAA	62.08857143	1284	19910	19935	25	GTTACTGAAGTCATTGAGAGCCTTTG	56.38461538	22	21	38	59	6
18023	19871	19905	34	AGAGGTTTGTGGTGGTTGGTAAAGAACATCAGAAC	63.26	1284	19910	19935	25	GTTACTGAAGTCATTGAGAGCCTTTG	56.38461538	22	21	38	59	5
18215	26677	26711	34	CAGTTTGTTGACTATCATCATCTAACCAATCTTCT	59.74571429	1549	26731	26756	25	GAAGAGCAGCAGAAGTGGCACCAAAT	59.53846154	22	7	52	59	20
18216	26678	26712	34	AGTTTGTTGACTATCATCATCTAACCAATCTTCTT	58.57428571	1549	26731	26756	25	GAAGAGCAGCAGAAGTGGCACCAAAT	59.53846154	22	7	52	59	19
18218	26680	26714	34	TTTGTTGACTATCATCATCTAACCAATCTTCTTCT	58.57428571	1549	26731	26756	25	GAAGAGCAGCAGAAGTGGCACCAAAT	59.53846154	22	7	52	59	17
18224	26686	26720	34	GACTATCATCATCTAACCAATCTTCTTCTTGCTCT	60.91714286	1543	26725	26750	25	CAGGTTGAAGAGCAGCAGAAGTGGCA	61.11538462	22	11	48	59	5
18016	19863	19897	34	GAGGTGATAGAGGTTTGTGGTGGTTGGTAAAGAAC	64.43142857	1284	19910	19935	25	GTTACTGAAGTCATTGAGAGCCTTTG	56.38461538	22	22	38	60	13
18021	19869	19903	34	ATAGAGGTTTGTGGTGGTTGGTAAAGAACATCAGA	62.08857143	1284	19910	19935	25	GTTACTGAAGTCATTGAGAGCCTTTG	56.38461538	22	22	38	60	7
18018	19865	19899	34	GGTGATAGAGGTTTGTGGTGGTTGGTAAAGAACAT	63.26	1285	19911	19936	25	TTACTGAAGTCATTGAGAGCCTTTGC	56.38461538	22	24	37	61	12
18019	19866	19900	34	GTGATAGAGGTTTGTGGTGGTTGGTAAAGAACATC	63.26	1285	19911	19936	25	TTACTGAAGTCATTGAGAGCCTTTGC	56.38461538	22	24	37	61	11
18022	19870	19904	34	TAGAGGTTTGTGGTGGTTGGTAAAGAACATCAGAA	62.08857143	1283	19908	19933	25	GAGTTACTGAAGTCATTGAGAGCCTT	56.38461538	22	21	40	61	4
18023	19871	19905	34	AGAGGTTTGTGGTGGTTGGTAAAGAACATCAGAAC	63.26	1283	19908	19933	25	GAGTTACTGAAGTCATTGAGAGCCTT	56.38461538	22	21	40	61	3
18214	26676	26710	34	ACAGTTTGTTGACTATCATCATCTAACCAATCTTC	59.74571429	1548	26730	26755	25	TGAAGAGCAGCAGAAGTGGCACCAAA	59.53846154	22	7	54	61	20
18215	26677	26711	34	CAGTTTGTTGACTATCATCATCTAACCAATCTTCT	59.74571429	1548	26730	26755	25	TGAAGAGCAGCAGAAGTGGCACCAAA	59.53846154	22	7	54	61	19
18216	26678	26712	34	AGTTTGTTGACTATCATCATCTAACCAATCTTCTT	58.57428571	1548	26730	26755	25	TGAAGAGCAGCAGAAGTGGCACCAAA	59.53846154	22	7	54	61	18
18217	26679	26713	34	GTTTGTTGACTATCATCATCTAACCAATCTTCTTC	59.74571429	1548	26730	26755	25	TGAAGAGCAGCAGAAGTGGCACCAAA	59.53846154	22	7	54	61	17
18218	26680	26714	34	TTTGTTGACTATCATCATCTAACCAATCTTCTTCT	58.57428571	1548	26730	26755	25	TGAAGAGCAGCAGAAGTGGCACCAAA	59.53846154	22	7	54	61	16
18223	26685	26719	34	TGACTATCATCATCTAACCAATCTTCTTCTTGCTC	60.91714286	1549	26731	26756	25	GAAGAGCAGCAGAAGTGGCACCAAAT	59.53846154	22	9	52	61	12
17521	4069	4103	34	CAAAGAAAATAGTTGGCATCATAAAGTAATGGGTT	58.57428571	479	4117	4142	25	TTCCAGCAAAGCCAAAGCCTCATTAT	56.38461538	22	18	44	62	14
17522	4070	4104	34	AAAGAAAATAGTTGGCATCATAAAGTAATGGGTTT	57.40285714	479	4117	4142	25	TTCCAGCAAAGCCAAAGCCTCATTAT	56.38461538	22	18	44	62	13
18013	19860	19894	34	GCTGAGGTGATAGAGGTTTGTGGTGGTTGGTAAAG	65.60285714	1279	19904	19929	25	ACCTGAGTTACTGAAGTCATTGAGAG	56.38461538	22	19	43	62	10
18021	19869	19903	34	ATAGAGGTTTGTGGTGGTTGGTAAAGAACATCAGA	62.08857143	1283	19908	19933	25	GAGTTACTGAAGTCATTGAGAGCCTT	56.38461538	22	22	40	62	5
18222	26684	26718	34	TTGACTATCATCATCTAACCAATCTTCTTCTTGCT	59.74571429	1548	26730	26755	25	TGAAGAGCAGCAGAAGTGGCACCAAA	59.53846154	22	8	54	62	12
17757	9895	9929	34	TGACCATCAACTCTACCATCAAAAAAGACAGTGAG	62.08857143	781	9949	9974	25	GTTGGTTTCTTGGCTATGTCAGTCAT	56.38461538	22	33	30	63	20
18014	19861	19895	34	CTGAGGTGATAGAGGTTTGTGGTGGTTGGTAAAGA	64.43142857	1279	19904	19929	25	ACCTGAGTTACTGAAGTCATTGAGAG	56.38461538	22	20	43	63	9
18014	19861	19895	34	CTGAGGTGATAGAGGTTTGTGGTGGTTGGTAAAGA	64.43142857	1280	19905	19930	25	CCTGAGTTACTGAAGTCATTGAGAGC	57.96153846	22	20	43	63	10
18020	19868	19902	34	GATAGAGGTTTGTGGTGGTTGGTAAAGAACATCAG	63.26	1283	19908	19933	25	GAGTTACTGAAGTCATTGAGAGCCTT	56.38461538	22	23	40	63	6
18224	26686	26720	34	GACTATCATCATCTAACCAATCTTCTTCTTGCTCT	60.91714286	1549	26731	26756	25	GAAGAGCAGCAGAAGTGGCACCAAAT	59.53846154	22	11	52	63	11
18225	26687	26721	34	ACTATCATCATCTAACCAATCTTCTTCTTGCTCTT	59.74571429	1543	26725	26750	25	CAGGTTGAAGAGCAGCAGAAGTGGCA	61.11538462	22	15	48	63	4
18015	19862	19896	34	TGAGGTGATAGAGGTTTGTGGTGGTTGGTAAAGAA	63.26	1279	19904	19929	25	ACCTGAGTTACTGAAGTCATTGAGAG	56.38461538	22	21	43	64	8
18225	26687	26721	34	ACTATCATCATCTAACCAATCTTCTTCTTGCTCTT	59.74571429	1544	26726	26751	25	AGGTTGAAGAGCAGCAGAAGTGGCAC	61.11538462	22	15	49	64	5
18016	19863	19897	34	GAGGTGATAGAGGTTTGTGGTGGTTGGTAAAGAAC	64.43142857	1280	19905	19930	25	CCTGAGTTACTGAAGTCATTGAGAGC	57.96153846	22	22	43	65	8
18021	19869	19903	34	ATAGAGGTTTGTGGTGGTTGGTAAAGAACATCAGA	62.08857143	1280	19905	19930	25	CCTGAGTTACTGAAGTCATTGAGAGC	57.96153846	22	22	43	65	2
18022	19870	19904	34	TAGAGGTTTGTGGTGGTTGGTAAAGAACATCAGAA	62.08857143	1281	19906	19931	25	CTGAGTTACTGAAGTCATTGAGAGCC	57.96153846	22	21	44	65	2
18022	19870	19904	34	TAGAGGTTTGTGGTGGTTGGTAAAGAACATCAGAA	62.08857143	1282	19907	19932	25	TGAGTTACTGAAGTCATTGAGAGCCT	56.38461538	22	21	44	65	3
18224	26686	26720	34	GACTATCATCATCTAACCAATCTTCTTCTTGCTCT	60.91714286	1548	26730	26755	25	TGAAGAGCAGCAGAAGTGGCACCAAA	59.53846154	22	11	54	65	10
18020	19868	19902	34	GATAGAGGTTTGTGGTGGTTGGTAAAGAACATCAG	63.26	1279	19904	19929	25	ACCTGAGTTACTGAAGTCATTGAGAG	56.38461538	22	23	43	66	2
18021	19869	19903	34	ATAGAGGTTTGTGGTGGTTGGTAAAGAACATCAGA	62.08857143	1282	19907	19932	25	TGAGTTACTGAAGTCATTGAGAGCCT	56.38461538	22	22	44	66	4
18018	19865	19899	34	GGTGATAGAGGTTTGTGGTGGTTGGTAAAGAACAT	63.26	1279	19904	19929	25	ACCTGAGTTACTGAAGTCATTGAGAG	56.38461538	22	24	43	67	5
18223	26685	26719	34	TGACTATCATCATCTAACCAATCTTCTTCTTGCTC	60.91714286	1546	26728	26753	25	GTTGAAGAGCAGCAGAAGTGGCACCA	61.11538462	22	9	58	67	9
18225	26687	26721	34	ACTATCATCATCTAACCAATCTTCTTCTTGCTCTT	59.74571429	1549	26731	26756	25	GAAGAGCAGCAGAAGTGGCACCAAAT	59.53846154	22	15	52	67	10
18019	19866	19900	34	GTGATAGAGGTTTGTGGTGGTTGGTAAAGAACATC	63.26	1282	19907	19932	25	TGAGTTACTGAAGTCATTGAGAGCCT	56.38461538	22	24	44	68	7
18224	26686	26720	34	GACTATCATCATCTAACCAATCTTCTTCTTGCTCT	60.91714286	1546	26728	26753	25	GTTGAAGAGCAGCAGAAGTGGCACCA	61.11538462	22	11	58	69	8
17522	4070	4104	34	AAAGAAAATAGTTGGCATCATAAAGTAATGGGTTT	57.40285714	470	4108	4133	25	GAACGGCATTTCCAGCAAAGCCAAAG	59.53846154	22	18	52	70	4
18226	26688	26722	34	CTATCATCATCTAACCAATCTTCTTCTTGCTCTTC	60.91714286	1542	26724	26749	25	TCAGGTTGAAGAGCAGCAGAAGTGGC	61.11538462	22	26	44	70	2
18225	26687	26721	34	ACTATCATCATCTAACCAATCTTCTTCTTGCTCTT	59.74571429	1546	26728	26753	25	GTTGAAGAGCAGCAGAAGTGGCACCA	61.11538462	22	15	58	73	7
18227	26689	26723	34	TATCATCATCTAACCAATCTTCTTCTTGCTCTTCT	59.74571429	1542	26724	26749	25	TCAGGTTGAAGAGCAGCAGAAGTGGC	61.11538462	22	29	44	73	1
18226	26688	26722	34	CTATCATCATCTAACCAATCTTCTTCTTGCTCTTC	60.91714286	1543	26725	26750	25	CAGGTTGAAGAGCAGCAGAAGTGGCA	61.11538462	22	26	48	74	3
17853	15176	15210	34	TAAAGAAACCCTTAGACACAGCAAAGTCATAGAAG	60.91714286	1019	15227	15252	25	CGGGTTTGACAGTTTGAAAAGCAACA	56.38461538	22	12	63	75	17
18226	26688	26722	34	CTATCATCATCTAACCAATCTTCTTCTTGCTCTTC	60.91714286	1544	26726	26751	25	AGGTTGAAGAGCAGCAGAAGTGGCAC	61.11538462	22	26	49	75	4
17523	4075	4109	34	AAATAGTTGGCATCATAAAGTAATGGGTTTTTGGA	58.57428571	472	4110	4135	25	ACGGCATTTCCAGCAAAGCCAAAGCC	61.11538462	22	7	69	76	1
17522	4070	4104	34	AAAGAAAATAGTTGGCATCATAAAGTAATGGGTTT	57.40285714	471	4109	4134	25	AACGGCATTTCCAGCAAAGCCAAAGC	59.53846154	22	18	59	77	5
17523	4075	4109	34	AAATAGTTGGCATCATAAAGTAATGGGTTTTTGGA	58.57428571	473	4111	4136	25	CGGCATTTCCAGCAAAGCCAAAGCCT	61.11538462	22	7	70	77	2
18227	26689	26723	34	TATCATCATCTAACCAATCTTCTTCTTGCTCTTCT	59.74571429	1543	26725	26750	25	CAGGTTGAAGAGCAGCAGAAGTGGCA	61.11538462	22	29	48	77	2
17526	4078	4112	34	TAGTTGGCATCATAAAGTAATGGGTTTTTGGAACG	60.91714286	477	4115	4140	25	ATTTCCAGCAAAGCCAAAGCCTCATT	56.38461538	22	7	71	78	3
17855	15178	15212	34	AAGAAACCCTTAGACACAGCAAAGTCATAGAAGTC	62.08857143	1019	15227	15252	25	CGGGTTTGACAGTTTGAAAAGCAACA	56.38461538	22	15	63	78	15
18226	26688	26722	34	CTATCATCATCTAACCAATCTTCTTCTTGCTCTTC	60.91714286	1549	26731	26756	25	GAAGAGCAGCAGAAGTGGCACCAAAT	59.53846154	22	26	52	78	9
18227	26689	26723	34	TATCATCATCTAACCAATCTTCTTCTTGCTCTTCT	59.74571429	1544	26726	26751	25	AGGTTGAAGAGCAGCAGAAGTGGCAC	61.11538462	22	29	49	78	3
17524	4076	4110	34	AATAGTTGGCATCATAAAGTAATGGGTTTTTGGAA	58.57428571	477	4115	4140	25	ATTTCCAGCAAAGCCAAAGCCTCATT	56.38461538	22	8	71	79	5
17525	4077	4111	34	ATAGTTGGCATCATAAAGTAATGGGTTTTTGGAAC	59.74571429	477	4115	4140	25	ATTTCCAGCAAAGCCAAAGCCTCATT	56.38461538	22	8	71	79	4
18226	26688	26722	34	CTATCATCATCTAACCAATCTTCTTCTTGCTCTTC	60.91714286	1548	26730	26755	25	TGAAGAGCAGCAGAAGTGGCACCAAA	59.53846154	22	26	54	80	8
18320	28252	28286	34	TATTGATGTTGACTTTCTCTTTTTGGAGTATTTCA	57.40285714	1670	28301	28326	25	AAGACCTTCGGAACCTTCTCCAACAA	57.96153846	22	67	13	80	15
18227	26689	26723	34	TATCATCATCTAACCAATCTTCTTCTTGCTCTTCT	59.74571429	1549	26731	26756	25	GAAGAGCAGCAGAAGTGGCACCAAAT	59.53846154	22	29	52	81	8
17523	4075	4109	34	AAATAGTTGGCATCATAAAGTAATGGGTTTTTGGA	58.57428571	474	4112	4137	25	GGCATTTCCAGCAAAGCCAAAGCCTC	61.11538462	22	7	75	82	3
18227	26689	26723	34	TATCATCATCTAACCAATCTTCTTCTTGCTCTTCT	59.74571429	1548	26730	26755	25	TGAAGAGCAGCAGAAGTGGCACCAAA	59.53846154	22	29	54	83	7
18226	26688	26722	34	CTATCATCATCTAACCAATCTTCTTCTTGCTCTTC	60.91714286	1546	26728	26753	25	GTTGAAGAGCAGCAGAAGTGGCACCA	61.11538462	22	26	58	84	6
18228	26690	26724	34	ATCATCATCTAACCAATCTTCTTCTTGCTCTTCTT	59.74571429	1544	26726	26751	25	AGGTTGAAGAGCAGCAGAAGTGGCAC	61.11538462	22	35	49	84	2
18320	28252	28286	34	TATTGATGTTGACTTTCTCTTTTTGGAGTATTTCA	57.40285714	1672	28303	28328	25	GACCTTCGGAACCTTCTCCAACAACA	59.53846154	22	67	17	84	17
17527	4079	4113	34	AGTTGGCATCATAAAGTAATGGGTTTTTGGAACGG	62.08857143	476	4114	4139	25	CATTTCCAGCAAAGCCAAAGCCTCAT	57.96153846	22	6	79	85	1
17526	4078	4112	34	TAGTTGGCATCATAAAGTAATGGGTTTTTGGAACG	60.91714286	475	4113	4138	25	GCATTTCCAGCAAAGCCAAAGCCTCA	59.53846154	22	7	79	86	1
17524	4076	4110	34	AATAGTTGGCATCATAAAGTAATGGGTTTTTGGAA	58.57428571	475	4113	4138	25	GCATTTCCAGCAAAGCCAAAGCCTCA	59.53846154	22	8	79	87	3
18226	26688	26722	34	CTATCATCATCTAACCAATCTTCTTCTTGCTCTTC	60.91714286	1547	26729	26754	25	TTGAAGAGCAGCAGAAGTGGCACCAA	59.53846154	22	26	61	87	7
18227	26689	26723	34	TATCATCATCTAACCAATCTTCTTCTTGCTCTTCT	59.74571429	1546	26728	26753	25	GTTGAAGAGCAGCAGAAGTGGCACCA	61.11538462	22	29	58	87	5
18228	26690	26724	34	ATCATCATCTAACCAATCTTCTTCTTGCTCTTCTT	59.74571429	1549	26731	26756	25	GAAGAGCAGCAGAAGTGGCACCAAAT	59.53846154	22	35	52	87	7
18320	28252	28286	34	TATTGATGTTGACTTTCTCTTTTTGGAGTATTTCA	57.40285714	1673	28304	28329	25	ACCTTCGGAACCTTCTCCAACAACAC	59.53846154	22	67	20	87	18
