## Supplementary material for "Unified platform for genetic and serological detection of COVID-19 with single-molecule technology": Table S2: Table_S2.csv (part 43 of 73)

Line 1	start1	stop1	len1	seq1	Tm1	Line 2	start2	stop2	len2	seq2	Tm2	Dimer 1+2 (bases)	Blast1	Blast2	Blast 1+2	dist
17730	9376	9410	34	ACAAAATCATCAAGTAATAAATCAATAACAGAACA	55.06	763	9411	9436	25	CACACACTTAGATGAACCTGTTTGCG	57.96153846	22	77	11	88	1
17518	4066	4100	34	CAGCAAAGAAAATAGTTGGCATCATAAAGTAATGG	59.74571429	473	4111	4136	25	CGGCATTTCCAGCAAAGCCAAAGCCT	61.11538462	22	19	70	89	11
18228	26690	26724	34	ATCATCATCTAACCAATCTTCTTCTTGCTCTTCTT	59.74571429	1548	26730	26755	25	TGAAGAGCAGCAGAAGTGGCACCAAA	59.53846154	22	35	54	89	6
17517	4065	4099	34	CCAGCAAAGAAAATAGTTGGCATCATAAAGTAATG	59.74571429	473	4111	4136	25	CGGCATTTCCAGCAAAGCCAAAGCCT	61.11538462	22	20	70	90	12
18227	26689	26723	34	TATCATCATCTAACCAATCTTCTTCTTGCTCTTCT	59.74571429	1547	26729	26754	25	TTGAAGAGCAGCAGAAGTGGCACCAA	59.53846154	22	29	61	90	6
18320	28252	28286	34	TATTGATGTTGACTTTCTCTTTTTGGAGTATTTCA	57.40285714	1676	28307	28332	25	TTCGGAACCTTCTCCAACAACACCTG	59.53846154	22	67	23	90	21
18320	28252	28286	34	TATTGATGTTGACTTTCTCTTTTTGGAGTATTTCA	57.40285714	1679	28310	28335	25	GGAACCTTCTCCAACAACACCTGTAT	57.96153846	22	67	24	91	24
17522	4070	4104	34	AAAGAAAATAGTTGGCATCATAAAGTAATGGGTTT	57.40285714	474	4112	4137	25	GGCATTTCCAGCAAAGCCAAAGCCTC	61.11538462	22	18	75	93	8
18228	26690	26724	34	ATCATCATCTAACCAATCTTCTTCTTGCTCTTCTT	59.74571429	1546	26728	26753	25	GTTGAAGAGCAGCAGAAGTGGCACCA	61.11538462	22	35	58	93	4
17520	4068	4102	34	GCAAAGAAAATAGTTGGCATCATAAAGTAATGGGT	59.74571429	476	4114	4139	25	CATTTCCAGCAAAGCCAAAGCCTCAT	57.96153846	22	16	79	95	12
18228	26690	26724	34	ATCATCATCTAACCAATCTTCTTCTTGCTCTTCTT	59.74571429	1547	26729	26754	25	TTGAAGAGCAGCAGAAGTGGCACCAA	59.53846154	22	35	61	96	5
17519	4067	4101	34	AGCAAAGAAAATAGTTGGCATCATAAAGTAATGGG	59.74571429	476	4114	4139	25	CATTTCCAGCAAAGCCAAAGCCTCAT	57.96153846	22	18	79	97	13
17521	4069	4103	34	CAAAGAAAATAGTTGGCATCATAAAGTAATGGGTT	58.57428571	476	4114	4139	25	CATTTCCAGCAAAGCCAAAGCCTCAT	57.96153846	22	18	79	97	11
17522	4070	4104	34	AAAGAAAATAGTTGGCATCATAAAGTAATGGGTTT	57.40285714	475	4113	4138	25	GCATTTCCAGCAAAGCCAAAGCCTCA	59.53846154	22	18	79	97	9
17522	4070	4104	34	AAAGAAAATAGTTGGCATCATAAAGTAATGGGTTT	57.40285714	476	4114	4139	25	CATTTCCAGCAAAGCCAAAGCCTCAT	57.96153846	22	18	79	97	10
18176	25145	25179	34	TTCAGGTGTTTTAGAAGAAGAAGTAAGATAACCAT	58.57428571	1469	25188	25213	25	GTAACAGCATCAGGTGAAGAAACAGA	56.38461538	22	26	71	97	9
18229	26691	26725	34	TCATCATCTAACCAATCTTCTTCTTGCTCTTCTTC	60.91714286	1545	26727	26752	25	GGTTGAAGAGCAGCAGAAGTGGCACC	62.69230769	22	46	51	97	2
17518	4066	4100	34	CAGCAAAGAAAATAGTTGGCATCATAAAGTAATGG	59.74571429	476	4114	4139	25	CATTTCCAGCAAAGCCAAAGCCTCAT	57.96153846	22	19	79	98	14
18229	26691	26725	34	TCATCATCTAACCAATCTTCTTCTTGCTCTTCTTC	60.91714286	1546	26728	26753	25	GTTGAAGAGCAGCAGAAGTGGCACCA	61.11538462	22	46	58	104	3
18229	26691	26725	34	TCATCATCTAACCAATCTTCTTCTTGCTCTTCTTC	60.91714286	1547	26729	26754	25	TTGAAGAGCAGCAGAAGTGGCACCAA	59.53846154	22	46	61	107	4
18176	25145	25179	34	TTCAGGTGTTTTAGAAGAAGAAGTAAGATAACCAT	58.57428571	1470	25191	25216	25	ACAGCATCAGGTGAAGAAACAGAAAC	56.38461538	22	26	118	144	12
18177	25146	25180	34	TCAGGTGTTTTAGAAGAAGAAGTAAGATAACCATT	58.57428571	1471	25192	25217	25	CAGCATCAGGTGAAGAAACAGAAACT	56.38461538	22	28	131	159	12
18178	25147	25181	34	CAGGTGTTTTAGAAGAAGAAGTAAGATAACCATTA	58.57428571	1472	25193	25218	25	AGCATCAGGTGAAGAAACAGAAACTG	56.38461538	22	26	152	178	12
17332	470	504	34	CTTCTGTCTCTGCGGTAAGGCTTGAGTTTCATCAG	65.60285714	65	527	552	25	AGGCTCTGTTGGTGGGAATGTTTTGT	57.96153846	22	0	5544	5544	23
18326	28362	28396	34	CGTGGAACCCAATAGGCACACTTGTTATGGCAACC	66.77428571	4215	28417	28443	26	CTCCAAAGGCAATAGTGCGACCACCCT	62.77407407	22	2	1	3	21
17459	2801	2835	34	GCAAAACCTGAGTCACCTGCTACACGCTGCGAAGC	69.11714286	2253	2850	2876	26	AAGAAAGCGTTCGTGATGTAGCAACAG	58.21851852	22	4	0	4	15
18327	28363	28397	34	GTGGAACCCAATAGGCACACTTGTTATGGCAACCA	65.60285714	4215	28417	28443	26	CTCCAAAGGCAATAGTGCGACCACCCT	62.77407407	22	4	1	5	20
18328	28364	28398	34	TGGAACCCAATAGGCACACTTGTTATGGCAACCAA	64.43142857	4215	28417	28443	26	CTCCAAAGGCAATAGTGCGACCACCCT	62.77407407	22	4	1	5	19
18329	28365	28399	34	GGAACCCAATAGGCACACTTGTTATGGCAACCAAC	65.60285714	4215	28417	28443	26	CTCCAAAGGCAATAGTGCGACCACCCT	62.77407407	22	4	1	5	18
17459	2801	2835	34	GCAAAACCTGAGTCACCTGCTACACGCTGCGAAGC	69.11714286	2255	2852	2878	26	GAAAGCGTTCGTGATGTAGCAACAGTG	59.73703704	22	4	4	8	17
18114	22151	22185	34	CACTGTAACACTATCAACGATGTAAGAAGACTGGT	62.08857143	3749	22209	22235	26	AACTGTAGTGACAAGTCTCTCGCAACT	58.21851852	22	0	8	8	24
17921	18177	18211	34	CTAAACTCCTGTGTAGAAACTAAGTAATCATAAAC	58.57428571	3408	18220	18246	26	TCAGTCTAAAGTAGCGGTTGAGTAAAC	56.7	22	10	0	10	9
17922	18178	18212	34	TAAACTCCTGTGTAGAAACTAAGTAATCATAAACA	57.40285714	3407	18219	18245	26	GTCAGTCTAAAGTAGCGGTTGAGTAAA	56.7	22	10	1	11	7
18115	22152	22186	34	ACTGTAACACTATCAACGATGTAAGAAGACTGGTC	62.08857143	3747	22207	22233	26	TAAACTGTAGTGACAAGTCTCTCGCAA	56.7	22	0	11	11	21
18116	22153	22187	34	CTGTAACACTATCAACGATGTAAGAAGACTGGTCA	62.08857143	3747	22207	22233	26	TAAACTGTAGTGACAAGTCTCTCGCAA	56.7	22	0	11	11	20
18117	22154	22188	34	TGTAACACTATCAACGATGTAAGAAGACTGGTCAG	62.08857143	3748	22208	22234	26	AAACTGTAGTGACAAGTCTCTCGCAAC	58.21851852	22	1	10	11	20
17487	2878	2912	34	GATTTCTTTAGGCAGGTCCTTGATGTCACAGCGTC	65.60285714	2298	2919	2945	26	GGTGTCCAGCAATACGAAGATGTCCAC	61.25555556	22	11	1	12	7
17487	2878	2912	34	GATTTCTTTAGGCAGGTCCTTGATGTCACAGCGTC	65.60285714	2301	2922	2948	26	GTCCAGCAATACGAAGATGTCCACGAA	59.73703704	22	11	1	12	10
17488	2879	2913	34	ATTTCTTTAGGCAGGTCCTTGATGTCACAGCGTCC	65.60285714	2300	2921	2947	26	TGTCCAGCAATACGAAGATGTCCACGA	59.73703704	22	11	1	12	8
17489	2880	2914	34	TTTCTTTAGGCAGGTCCTTGATGTCACAGCGTCCT	65.60285714	2301	2922	2948	26	GTCCAGCAATACGAAGATGTCCACGAA	59.73703704	22	11	1	12	8
18325	28304	28338	34	ACCTTCGGAACCTTCTCCAACAACACCTGTATGGT	65.60285714	4191	28363	28389	26	GTGGAACCCAATAGGCACACTTGTTAT	58.21851852	22	3	9	12	25
17921	18177	18211	34	CTAAACTCCTGTGTAGAAACTAAGTAATCATAAAC	58.57428571	3406	18218	18244	26	AGTCAGTCTAAAGTAGCGGTTGAGTAA	56.7	22	10	3	13	7
17922	18178	18212	34	TAAACTCCTGTGTAGAAACTAAGTAATCATAAACA	57.40285714	3404	18216	18242	26	AGAGTCAGTCTAAAGTAGCGGTTGAGT	58.21851852	22	10	3	13	4
17486	2877	2911	34	TGATTTCTTTAGGCAGGTCCTTGATGTCACAGCGT	64.43142857	2305	2926	2952	26	AGCAATACGAAGATGTCCACGAAGGAT	58.21851852	22	11	3	14	15
17488	2879	2913	34	ATTTCTTTAGGCAGGTCCTTGATGTCACAGCGTCC	65.60285714	2305	2926	2952	26	AGCAATACGAAGATGTCCACGAAGGAT	58.21851852	22	11	3	14	13
18007	19510	19544	34	CTGAAAAAGTCTGTCCTGGTTGAATGCGAACAAAC	63.26	3499	19550	19576	26	CTTAGGTGTCTTAGGATTGGCTGTATC	58.21851852	22	4	10	14	6
17459	2801	2835	34	GCAAAACCTGAGTCACCTGCTACACGCTGCGAAGC	69.11714286	2260	2857	2883	26	CGTTCGTGATGTAGCAACAGTGATTTC	58.21851852	22	4	11	15	22
17460	2841	2875	34	ATTTGTAATAAGAAAGCGTTCGTGATGTAGCAACA	59.74571429	2290	2887	2913	26	AGGCAGGTCCTTGATGTCACAGCGTCC	64.29259259	22	2	13	15	12
17487	2878	2912	34	GATTTCTTTAGGCAGGTCCTTGATGTCACAGCGTC	65.60285714	2296	2917	2943	26	ATGGTGTCCAGCAATACGAAGATGTCC	59.73703704	22	11	4	15	5
17921	18177	18211	34	CTAAACTCCTGTGTAGAAACTAAGTAATCATAAAC	58.57428571	3403	18215	18241	26	AAGAGTCAGTCTAAAGTAGCGGTTGAG	58.21851852	22	10	5	15	4
17922	18178	18212	34	TAAACTCCTGTGTAGAAACTAAGTAATCATAAACA	57.40285714	3403	18215	18241	26	AAGAGTCAGTCTAAAGTAGCGGTTGAG	58.21851852	22	10	5	15	3
17487	2878	2912	34	GATTTCTTTAGGCAGGTCCTTGATGTCACAGCGTC	65.60285714	2295	2916	2942	26	GATGGTGTCCAGCAATACGAAGATGTC	59.73703704	22	11	5	16	4
18006	19509	19543	34	ACTGAAAAAGTCTGTCCTGGTTGAATGCGAACAAA	62.08857143	3499	19550	19576	26	CTTAGGTGTCTTAGGATTGGCTGTATC	58.21851852	22	6	10	16	7
18004	19507	19541	34	ACACTGAAAAAGTCTGTCCTGGTTGAATGCGAACA	63.26	3499	19550	19576	26	CTTAGGTGTCTTAGGATTGGCTGTATC	58.21851852	22	7	10	17	9
18005	19508	19542	34	CACTGAAAAAGTCTGTCCTGGTTGAATGCGAACAA	63.26	3499	19550	19576	26	CTTAGGTGTCTTAGGATTGGCTGTATC	58.21851852	22	7	10	17	8
18185	25700	25734	34	TAGCATTTCAGTAGTGCCACCAGCCTTTTTAGTAG	63.26	3922	25756	25782	26	CACCCTCTTGAACAACATCACCCACTA	59.73703704	22	9	8	17	22
18255	26896	26930	34	TAAACTCACCAGACTCATCAAATAAGTAGTATGTA	58.57428571	4045	26948	26974	26	TAAATCAATGCCCAGTGGTGTAAGTAA	55.18148148	22	10	7	17	18
18259	26900	26934	34	CTCACCAGACTCATCAAATAAGTAGTATGTAGCCA	62.08857143	4041	26944	26970	26	CATCTAAATCAATGCCCAGTGGTGTAA	56.7	22	7	10	17	10
18260	26901	26935	34	TCACCAGACTCATCAAATAAGTAGTATGTAGCCAT	60.91714286	4039	26942	26968	26	CTCATCTAAATCAATGCCCAGTGGTGT	58.21851852	22	7	10	17	7
18260	26901	26935	34	TCACCAGACTCATCAAATAAGTAGTATGTAGCCAT	60.91714286	4041	26944	26970	26	CATCTAAATCAATGCCCAGTGGTGTAA	56.7	22	7	10	17	9
18002	19505	19539	34	TAACACTGAAAAAGTCTGTCCTGGTTGAATGCGAA	62.08857143	3499	19550	19576	26	CTTAGGTGTCTTAGGATTGGCTGTATC	58.21851852	22	8	10	18	11
18003	19506	19540	34	AACACTGAAAAAGTCTGTCCTGGTTGAATGCGAAC	63.26	3499	19550	19576	26	CTTAGGTGTCTTAGGATTGGCTGTATC	58.21851852	22	8	10	18	10
18004	19507	19541	34	ACACTGAAAAAGTCTGTCCTGGTTGAATGCGAACA	63.26	3497	19548	19574	26	TACTTAGGTGTCTTAGGATTGGCTGTA	56.7	22	7	11	18	7
18185	25700	25734	34	TAGCATTTCAGTAGTGCCACCAGCCTTTTTAGTAG	63.26	3923	25757	25783	26	ACCCTCTTGAACAACATCACCCACTAT	58.21851852	22	9	9	18	23
18186	25701	25735	34	AGCATTTCAGTAGTGCCACCAGCCTTTTTAGTAGG	64.43142857	3920	25754	25780	26	AACACCCTCTTGAACAACATCACCCAC	59.73703704	22	9	9	18	19
18256	26897	26931	34	AAACTCACCAGACTCATCAAATAAGTAGTATGTAG	59.74571429	4043	26946	26972	26	TCTAAATCAATGCCCAGTGGTGTAAGT	56.7	22	10	8	18	15
18259	26900	26934	34	CTCACCAGACTCATCAAATAAGTAGTATGTAGCCA	62.08857143	4040	26943	26969	26	TCATCTAAATCAATGCCCAGTGGTGTA	56.7	22	7	11	18	9
17560	4215	4249	34	AGCAGCAACGAGCAAAAGGTGTGAGTAAACTGTTA	63.26	2425	4274	4300	26	CAAAGTGAACACCCTTGGAGAGTGCTA	59.73703704	22	3	16	19	25
18000	19503	19537	34	GCTAACACTGAAAAAGTCTGTCCTGGTTGAATGCG	64.43142857	3499	19550	19576	26	CTTAGGTGTCTTAGGATTGGCTGTATC	58.21851852	22	9	10	19	13
18001	19504	19538	34	CTAACACTGAAAAAGTCTGTCCTGGTTGAATGCGA	63.26	3499	19550	19576	26	CTTAGGTGTCTTAGGATTGGCTGTATC	58.21851852	22	9	10	19	12
18003	19506	19540	34	AACACTGAAAAAGTCTGTCCTGGTTGAATGCGAAC	63.26	3497	19548	19574	26	TACTTAGGTGTCTTAGGATTGGCTGTA	56.7	22	8	11	19	8
18186	25701	25735	34	AGCATTTCAGTAGTGCCACCAGCCTTTTTAGTAGG	64.43142857	3921	25755	25781	26	ACACCCTCTTGAACAACATCACCCACT	59.73703704	22	9	10	19	20
18187	25702	25736	34	GCATTTCAGTAGTGCCACCAGCCTTTTTAGTAGGT	64.43142857	3919	25753	25779	26	AAACACCCTCTTGAACAACATCACCCA	58.21851852	22	9	10	19	17
18330	28388	28422	34	ATGGCAACCAACATAAGAGAACACACAGCCTCCAA	64.43142857	4217	28424	28450	26	GGCAATAGTGCGACCACCCTTACGAAG	62.77407407	22	17	2	19	2
18330	28388	28422	34	ATGGCAACCAACATAAGAGAACACACAGCCTCCAA	64.43142857	4218	28425	28451	26	GCAATAGTGCGACCACCCTTACGAAGA	61.25555556	22	17	2	19	3
18330	28388	28422	34	ATGGCAACCAACATAAGAGAACACACAGCCTCCAA	64.43142857	4219	28426	28452	26	CAATAGTGCGACCACCCTTACGAAGAA	59.73703704	22	17	2	19	4
18188	25703	25737	34	CATTTCAGTAGTGCCACCAGCCTTTTTAGTAGGTA	63.26	3920	25754	25780	26	AACACCCTCTTGAACAACATCACCCAC	59.73703704	22	11	9	20	17
18189	25704	25738	34	ATTTCAGTAGTGCCACCAGCCTTTTTAGTAGGTAT	62.08857143	3920	25754	25780	26	AACACCCTCTTGAACAACATCACCCAC	59.73703704	22	11	9	20	16
18255	26896	26930	34	TAAACTCACCAGACTCATCAAATAAGTAGTATGTA	58.57428571	4039	26942	26968	26	CTCATCTAAATCAATGCCCAGTGGTGT	58.21851852	22	10	10	20	12
17479	2865	2899	34	ATGTAGCAACAGTGATTTCTTTAGGCAGGTCCTTG	63.26	2303	2924	2950	26	CCAGCAATACGAAGATGTCCACGAAGG	61.25555556	22	19	2	21	25
17480	2866	2900	34	TGTAGCAACAGTGATTTCTTTAGGCAGGTCCTTGA	63.26	2302	2923	2949	26	TCCAGCAATACGAAGATGTCCACGAAG	59.73703704	22	19	2	21	23
17480	2866	2900	34	TGTAGCAACAGTGATTTCTTTAGGCAGGTCCTTGA	63.26	2303	2924	2950	26	CCAGCAATACGAAGATGTCCACGAAGG	61.25555556	22	19	2	21	24
17921	18177	18211	34	CTAAACTCCTGTGTAGAAACTAAGTAATCATAAAC	58.57428571	3402	18214	18240	26	CAAGAGTCAGTCTAAAGTAGCGGTTGA	58.21851852	22	10	11	21	3
18005	19508	19542	34	CACTGAAAAAGTCTGTCCTGGTTGAATGCGAACAA	63.26	3506	19557	19583	26	GTCTTAGGATTGGCTGTATCAACCTTA	56.7	22	7	14	21	15
18189	25704	25738	34	ATTTCAGTAGTGCCACCAGCCTTTTTAGTAGGTAT	62.08857143	3919	25753	25779	26	AAACACCCTCTTGAACAACATCACCCA	58.21851852	22	11	10	21	15
17474	2860	2894	34	TCGTGATGTAGCAACAGTGATTTCTTTAGGCAGGT	63.26	2298	2919	2945	26	GGTGTCCAGCAATACGAAGATGTCCAC	61.25555556	22	21	1	22	25
17484	2870	2904	34	GCAACAGTGATTTCTTTAGGCAGGTCCTTGATGTC	64.43142857	2301	2922	2948	26	GTCCAGCAATACGAAGATGTCCACGAA	59.73703704	22	21	1	22	18
17485	2871	2905	34	CAACAGTGATTTCTTTAGGCAGGTCCTTGATGTCA	63.26	2299	2920	2946	26	GTGTCCAGCAATACGAAGATGTCCACG	61.25555556	22	21	1	22	15
18003	19506	19540	34	AACACTGAAAAAGTCTGTCCTGGTTGAATGCGAAC	63.26	3496	19547	19573	26	ATACTTAGGTGTCTTAGGATTGGCTGT	56.7	22	8	14	22	7
17398	1240	1274	34	TGATGCCGTCTTTGTTAGCACCATAGGGAAGTCCA	65.60285714	2064	1296	1322	26	TAGTAGAAATACCATCTTGGACTGAGA	55.18148148	22	4	19	23	22
17484	2870	2904	34	GCAACAGTGATTTCTTTAGGCAGGTCCTTGATGTC	64.43142857	2303	2924	2950	26	CCAGCAATACGAAGATGTCCACGAAGG	61.25555556	22	21	2	23	20
17485	2871	2905	34	CAACAGTGATTTCTTTAGGCAGGTCCTTGATGTCA	63.26	2303	2924	2950	26	CCAGCAATACGAAGATGTCCACGAAGG	61.25555556	22	21	2	23	19
17883	15798	15832	34	GAAATCACCGAAATCATACCAGTTACCATTGAGAT	60.91714286	3261	15852	15878	26	TACACCAACAATACCAGCATTTCGCAT	56.7	22	4	19	23	20
18001	19504	19538	34	CTAACACTGAAAAAGTCTGTCCTGGTTGAATGCGA	63.26	3496	19547	19573	26	ATACTTAGGTGTCTTAGGATTGGCTGT	56.7	22	9	14	23	9
18259	26900	26934	34	CTCACCAGACTCATCAAATAAGTAGTATGTAGCCA	62.08857143	4038	26941	26967	26	ACTCATCTAAATCAATGCCCAGTGGTG	58.21851852	22	7	16	23	7
18331	28389	28423	34	TGGCAACCAACATAAGAGAACACACAGCCTCCAAA	64.43142857	4217	28424	28450	26	GGCAATAGTGCGACCACCCTTACGAAG	62.77407407	22	21	2	23	1
18331	28389	28423	34	TGGCAACCAACATAAGAGAACACACAGCCTCCAAA	64.43142857	4218	28425	28451	26	GCAATAGTGCGACCACCCTTACGAAGA	61.25555556	22	21	2	23	2
18331	28389	28423	34	TGGCAACCAACATAAGAGAACACACAGCCTCCAAA	64.43142857	4219	28426	28452	26	CAATAGTGCGACCACCCTTACGAAGAA	59.73703704	22	21	2	23	3
18332	28390	28424	34	GGCAACCAACATAAGAGAACACACAGCCTCCAAAG	65.60285714	4218	28425	28451	26	GCAATAGTGCGACCACCCTTACGAAGA	61.25555556	22	21	2	23	1
18332	28390	28424	34	GGCAACCAACATAAGAGAACACACAGCCTCCAAAG	65.60285714	4219	28426	28452	26	CAATAGTGCGACCACCCTTACGAAGAA	59.73703704	22	21	2	23	2
17400	1242	1276	34	ATGCCGTCTTTGTTAGCACCATAGGGAAGTCCAGC	66.77428571	2064	1296	1322	26	TAGTAGAAATACCATCTTGGACTGAGA	55.18148148	22	5	19	24	20
17474	2860	2894	34	TCGTGATGTAGCAACAGTGATTTCTTTAGGCAGGT	63.26	2297	2918	2944	26	TGGTGTCCAGCAATACGAAGATGTCCA	59.73703704	22	21	3	24	24
17921	18177	18211	34	CTAAACTCCTGTGTAGAAACTAAGTAATCATAAAC	58.57428571	3400	18212	18238	26	ACCAAGAGTCAGTCTAAAGTAGCGGTT	58.21851852	22	10	14	24	1
17921	18177	18211	34	CTAAACTCCTGTGTAGAAACTAAGTAATCATAAAC	58.57428571	3401	18213	18239	26	CCAAGAGTCAGTCTAAAGTAGCGGTTG	59.73703704	22	10	14	24	2
17922	18178	18212	34	TAAACTCCTGTGTAGAAACTAAGTAATCATAAACA	57.40285714	3401	18213	18239	26	CCAAGAGTCAGTCTAAAGTAGCGGTTG	59.73703704	22	10	14	24	1
17371	944	978	34	CTGGTTCAATCTGTCAAGCAGCAGCAAAGCAAGAG	65.60285714	1999	981	1007	26	GCATCACCGCCATTGCCAGCCATTCTA	62.77407407	22	16	9	25	3
17399	1241	1275	34	GATGCCGTCTTTGTTAGCACCATAGGGAAGTCCAG	66.77428571	2063	1295	1321	26	GTAGTAGAAATACCATCTTGGACTGAG	56.7	22	4	21	25	20
17474	2860	2894	34	TCGTGATGTAGCAACAGTGATTTCTTTAGGCAGGT	63.26	2296	2917	2943	26	ATGGTGTCCAGCAATACGAAGATGTCC	59.73703704	22	21	4	25	23
17483	2869	2903	34	AGCAACAGTGATTTCTTTAGGCAGGTCCTTGATGT	63.26	2302	2923	2949	26	TCCAGCAATACGAAGATGTCCACGAAG	59.73703704	22	23	2	25	20
17485	2871	2905	34	CAACAGTGATTTCTTTAGGCAGGTCCTTGATGTCA	63.26	2304	2925	2951	26	CAGCAATACGAAGATGTCCACGAAGGA	59.73703704	22	21	4	25	20
17559	4214	4248	34	CAGCAGCAACGAGCAAAAGGTGTGAGTAAACTGTT	64.43142857	2424	4273	4299	26	ACAAAGTGAACACCCTTGGAGAGTGCT	59.73703704	22	3	22	25	25
17635	6574	6608	34	ATGGTGTAATGTCAAGAATCTCAAGTGTCTGTGGA	62.08857143	2661	6619	6645	26	CATCAGTAGTGTCAGCAATGTCTCTGC	59.73703704	22	10	15	25	11
18017	19864	19898	34	AGGTGATAGAGGTTTGTGGTGGTTGGTAAAGAACA	63.26	3575	19923	19949	26	TTGAGAGCCTTTGCGAGATGACAACAA	58.21851852	22	22	3	25	25
18333	28391	28425	34	GCAACCAACATAAGAGAACACACAGCCTCCAAAGG	65.60285714	4219	28426	28452	26	CAATAGTGCGACCACCCTTACGAAGAA	59.73703704	22	23	2	25	1
17473	2859	2893	34	TTCGTGATGTAGCAACAGTGATTTCTTTAGGCAGG	63.26	2295	2916	2942	26	GATGGTGTCCAGCAATACGAAGATGTC	59.73703704	22	21	5	26	23
17481	2867	2901	34	GTAGCAACAGTGATTTCTTTAGGCAGGTCCTTGAT	63.26	2303	2924	2950	26	CCAGCAATACGAAGATGTCCACGAAGG	61.25555556	22	24	2	26	23
17689	8169	8203	34	AAAGGTAAGAACAAGTCCTGAGTTGAATGTAAAAC	59.74571429	2782	8213	8239	26	GAAAACTTTGTCAGGGTAATAAACACC	55.18148148	22	6	20	26	10
18022	19870	19904	34	TAGAGGTTTGTGGTGGTTGGTAAAGAACATCAGAA	62.08857143	3573	19921	19947	26	CATTGAGAGCCTTTGCGAGATGACAAC	59.73703704	22	21	5	26	17
18023	19871	19905	34	AGAGGTTTGTGGTGGTTGGTAAAGAACATCAGAAC	63.26	3573	19921	19947	26	CATTGAGAGCCTTTGCGAGATGACAAC	59.73703704	22	21	5	26	16
17467	2848	2882	34	ATAAGAAAGCGTTCGTGATGTAGCAACAGTGATTT	60.91714286	2286	2883	2909	26	CTTTAGGCAGGTCCTTGATGTCACAGC	61.25555556	22	4	23	27	1
17558	4213	4247	34	CCAGCAGCAACGAGCAAAAGGTGTGAGTAAACTGT	65.60285714	2423	4272	4298	26	AACAAAGTGAACACCCTTGGAGAGTGC	59.73703704	22	3	24	27	25
17559	4214	4248	34	CAGCAGCAACGAGCAAAAGGTGTGAGTAAACTGTT	64.43142857	2423	4272	4298	26	AACAAAGTGAACACCCTTGGAGAGTGC	59.73703704	22	3	24	27	24
17688	8168	8202	34	GAAAGGTAAGAACAAGTCCTGAGTTGAATGTAAAA	59.74571429	2783	8215	8241	26	AAACTTTGTCAGGGTAATAAACACCAC	55.18148148	22	8	19	27	13
17767	10222	10256	34	TCACCCTGTTGTCCATCAAAGTGTCCCTTATTTAC	63.26	2918	10280	10306	26	AACTCTGAAGTCTTGTAAAAGTGTTCC	55.18148148	22	4	23	27	24
17874	15746	15780	34	ATGAATAATAAGAATCTACAACAGGAACTCCACTA	58.57428571	3251	15797	15823	26	TGAAATCACCGAAATCATACCAGTTAC	55.18148148	22	15	12	27	17
17877	15749	15783	34	AATAATAAGAATCTACAACAGGAACTCCACTACCT	59.74571429	3258	15804	15830	26	ACCGAAATCATACCAGTTACCATTGAG	56.7	22	12	15	27	21
18018	19865	19899	34	GGTGATAGAGGTTTGTGGTGGTTGGTAAAGAACAT	63.26	3575	19923	19949	26	TTGAGAGCCTTTGCGAGATGACAACAA	58.21851852	22	24	3	27	24
18018	19865	19899	34	GGTGATAGAGGTTTGTGGTGGTTGGTAAAGAACAT	63.26	3576	19924	19950	26	TGAGAGCCTTTGCGAGATGACAACAAG	59.73703704	22	24	3	27	25
18021	19869	19903	34	ATAGAGGTTTGTGGTGGTTGGTAAAGAACATCAGA	62.08857143	3573	19921	19947	26	CATTGAGAGCCTTTGCGAGATGACAAC	59.73703704	22	22	5	27	18
17389	973	1007	34	CAAGAGCAGCATCACCGCCATTGCCAGCCATTCTA	67.94571429	2001	1011	1037	26	GGAGAAGTTCCCCTACTGCTGCCTGGA	64.29259259	22	7	21	28	4
17463	2844	2878	34	TGTAATAAGAAAGCGTTCGTGATGTAGCAACAGTG	62.08857143	2284	2881	2907	26	TTCTTTAGGCAGGTCCTTGATGTCACA	58.21851852	22	2	26	28	3
17474	2860	2894	34	TCGTGATGTAGCAACAGTGATTTCTTTAGGCAGGT	63.26	2293	2914	2940	26	TAGATGGTGTCCAGCAATACGAAGATG	58.21851852	22	21	7	28	20
17474	2860	2894	34	TCGTGATGTAGCAACAGTGATTTCTTTAGGCAGGT	63.26	2294	2915	2941	26	AGATGGTGTCCAGCAATACGAAGATGT	58.21851852	22	21	7	28	21
17481	2867	2901	34	GTAGCAACAGTGATTTCTTTAGGCAGGTCCTTGAT	63.26	2304	2925	2951	26	CAGCAATACGAAGATGTCCACGAAGGA	59.73703704	22	24	4	28	24
17688	8168	8202	34	GAAAGGTAAGAACAAGTCCTGAGTTGAATGTAAAA	59.74571429	2784	8216	8242	26	AACTTTGTCAGGGTAATAAACACCACG	56.7	22	8	20	28	14
17784	11268	11302	34	CACAAAATACTTCATAGATGTCAACTCAAAGCCAT	59.74571429	2980	11303	11329	26	GTGCCCATAAGACAAATACGACTCTGT	58.21851852	22	17	11	28	1
18020	19868	19902	34	GATAGAGGTTTGTGGTGGTTGGTAAAGAACATCAG	63.26	3573	19921	19947	26	CATTGAGAGCCTTTGCGAGATGACAAC	59.73703704	22	23	5	28	19
18255	26896	26930	34	TAAACTCACCAGACTCATCAAATAAGTAGTATGTA	58.57428571	4033	26933	26959	26	CATACTCCACTCATCTAAATCAATGCC	56.7	22	10	18	28	3
17460	2841	2875	34	ATTTGTAATAAGAAAGCGTTCGTGATGTAGCAACA	59.74571429	2285	2882	2908	26	TCTTTAGGCAGGTCCTTGATGTCACAG	59.73703704	22	2	27	29	7
17463	2844	2878	34	TGTAATAAGAAAGCGTTCGTGATGTAGCAACAGTG	62.08857143	2285	2882	2908	26	TCTTTAGGCAGGTCCTTGATGTCACAG	59.73703704	22	2	27	29	4
17465	2846	2880	34	TAATAAGAAAGCGTTCGTGATGTAGCAACAGTGAT	60.91714286	2284	2881	2907	26	TTCTTTAGGCAGGTCCTTGATGTCACA	58.21851852	22	3	26	29	1
17635	6574	6608	34	ATGGTGTAATGTCAAGAATCTCAAGTGTCTGTGGA	62.08857143	2658	6616	6642	26	CAGCATCAGTAGTGTCAGCAATGTCTC	59.73703704	22	10	19	29	8
17687	8167	8201	34	AGAAAGGTAAGAACAAGTCCTGAGTTGAATGTAAA	59.74571429	2783	8215	8241	26	AAACTTTGTCAGGGTAATAAACACCAC	55.18148148	22	10	19	29	14
17873	15745	15779	34	AATGAATAATAAGAATCTACAACAGGAACTCCACT	58.57428571	3252	15798	15824	26	GAAATCACCGAAATCATACCAGTTACC	56.7	22	17	12	29	19
17874	15746	15780	34	ATGAATAATAAGAATCTACAACAGGAACTCCACTA	58.57428571	3255	15801	15827	26	ATCACCGAAATCATACCAGTTACCATT	55.18148148	22	15	14	29	21
17875	15747	15781	34	TGAATAATAAGAATCTACAACAGGAACTCCACTAC	59.74571429	3256	15802	15828	26	TCACCGAAATCATACCAGTTACCATTG	56.7	22	15	14	29	21
18018	19865	19899	34	GGTGATAGAGGTTTGTGGTGGTTGGTAAAGAACAT	63.26	3573	19921	19947	26	CATTGAGAGCCTTTGCGAGATGACAAC	59.73703704	22	24	5	29	22
18019	19866	19900	34	GTGATAGAGGTTTGTGGTGGTTGGTAAAGAACATC	63.26	3573	19921	19947	26	CATTGAGAGCCTTTGCGAGATGACAAC	59.73703704	22	24	5	29	21
17635	6574	6608	34	ATGGTGTAATGTCAAGAATCTCAAGTGTCTGTGGA	62.08857143	2664	6622	6648	26	CAGTAGTGTCAGCAATGTCTCTGCCAA	59.73703704	22	10	20	30	14
17877	15749	15783	34	AATAATAAGAATCTACAACAGGAACTCCACTACCT	59.74571429	3259	15805	15831	26	CCGAAATCATACCAGTTACCATTGAGA	56.7	22	12	18	30	22
17466	2847	2881	34	AATAAGAAAGCGTTCGTGATGTAGCAACAGTGATT	60.91714286	2285	2882	2908	26	TCTTTAGGCAGGTCCTTGATGTCACAG	59.73703704	22	4	27	31	1
17557	4212	4246	34	GCCAGCAGCAACGAGCAAAAGGTGTGAGTAAACTG	66.77428571	2421	4270	4296	26	CAAACAAAGTGAACACCCTTGGAGAGT	58.21851852	22	1	30	31	24
17557	4212	4246	34	GCCAGCAGCAACGAGCAAAAGGTGTGAGTAAACTG	66.77428571	2422	4271	4297	26	AAACAAAGTGAACACCCTTGGAGAGTG	58.21851852	22	1	30	31	25
17635	6574	6608	34	ATGGTGTAATGTCAAGAATCTCAAGTGTCTGTGGA	62.08857143	2657	6615	6641	26	ACAGCATCAGTAGTGTCAGCAATGTCT	58.21851852	22	10	21	31	7
17636	6575	6609	34	TGGTGTAATGTCAAGAATCTCAAGTGTCTGTGGAT	62.08857143	2657	6615	6641	26	ACAGCATCAGTAGTGTCAGCAATGTCT	58.21851852	22	10	21	31	6
17636	6575	6609	34	TGGTGTAATGTCAAGAATCTCAAGTGTCTGTGGAT	62.08857143	2663	6621	6647	26	TCAGTAGTGTCAGCAATGTCTCTGCCA	59.73703704	22	10	21	31	12
17872	15744	15778	34	CAATGAATAATAAGAATCTACAACAGGAACTCCAC	59.74571429	3251	15797	15823	26	TGAAATCACCGAAATCATACCAGTTAC	55.18148148	22	19	12	31	19
17873	15745	15779	34	AATGAATAATAAGAATCTACAACAGGAACTCCACT	58.57428571	3255	15801	15827	26	ATCACCGAAATCATACCAGTTACCATT	55.18148148	22	17	14	31	22
17391	1065	1099	34	CGTGATGAGGAACGAGAAGAGGCTTGACTGCCGCC	70.28857143	2038	1121	1147	26	GCCTTTTGGCAATGTTGTTCCTTGAGG	59.73703704	22	3	29	32	22
17457	2467	2501	34	CAAGTAGCGAGTGTTATCAGTGCCAAGAAAAGAAT	62.08857143	2219	2523	2549	26	AATCTCCATTGGTTGCTCTTCATCTAA	55.18148148	22	14	18	32	22
17460	2841	2875	34	ATTTGTAATAAGAAAGCGTTCGTGATGTAGCAACA	59.74571429	2280	2877	2903	26	TGATTTCTTTAGGCAGGTCCTTGATGT	56.7	22	2	30	32	2
17767	10222	10256	34	TCACCCTGTTGTCCATCAAAGTGTCCCTTATTTAC	63.26	2919	10281	10307	26	ACTCTGAAGTCTTGTAAAAGTGTTCCA	55.18148148	22	4	28	32	25
18021	19869	19903	34	ATAGAGGTTTGTGGTGGTTGGTAAAGAACATCAGA	62.08857143	3572	19916	19942	26	GAAGTCATTGAGAGCCTTTGCGAGATG	59.73703704	22	22	10	32	13
17872	15744	15778	34	CAATGAATAATAAGAATCTACAACAGGAACTCCAC	59.74571429	3257	15803	15829	26	CACCGAAATCATACCAGTTACCATTGA	56.7	22	19	14	33	25
17559	4214	4248	34	CAGCAGCAACGAGCAAAAGGTGTGAGTAAACTGTT	64.43142857	2420	4269	4295	26	GCAAACAAAGTGAACACCCTTGGAGAG	59.73703704	22	3	31	34	21
17782	11266	11300	34	TTCACAAAATACTTCATAGATGTCAACTCAAAGCC	59.74571429	2980	11303	11329	26	GTGCCCATAAGACAAATACGACTCTGT	58.21851852	22	23	11	34	3
17783	11267	11301	34	TCACAAAATACTTCATAGATGTCAACTCAAAGCCA	59.74571429	2980	11303	11329	26	GTGCCCATAAGACAAATACGACTCTGT	58.21851852	22	23	11	34	2
17458	2468	2502	34	AAGTAGCGAGTGTTATCAGTGCCAAGAAAAGAATA	60.91714286	2219	2523	2549	26	AATCTCCATTGGTTGCTCTTCATCTAA	55.18148148	22	17	18	35	21
17686	8166	8200	34	AAGAAAGGTAAGAACAAGTCCTGAGTTGAATGTAA	59.74571429	2782	8213	8239	26	GAAAACTTTGTCAGGGTAATAAACACC	55.18148148	22	15	20	35	13
17686	8166	8200	34	AAGAAAGGTAAGAACAAGTCCTGAGTTGAATGTAA	59.74571429	2784	8216	8242	26	AACTTTGTCAGGGTAATAAACACCACG	56.7	22	15	20	35	16
17781	11265	11299	34	TTTCACAAAATACTTCATAGATGTCAACTCAAAGC	58.57428571	2980	11303	11329	26	GTGCCCATAAGACAAATACGACTCTGT	58.21851852	22	25	11	36	4
17685	8165	8199	34	AAAGAAAGGTAAGAACAAGTCCTGAGTTGAATGTA	59.74571429	2783	8215	8241	26	AAACTTTGTCAGGGTAATAAACACCAC	55.18148148	22	18	19	37	16
18330	28388	28422	34	ATGGCAACCAACATAAGAGAACACACAGCCTCCAA	64.43142857	4224	28438	28464	26	CACCCTTACGAAGAATGGTTTTCAAGC	58.21851852	22	17	20	37	16
17685	8165	8199	34	AAAGAAAGGTAAGAACAAGTCCTGAGTTGAATGTA	59.74571429	2782	8213	8239	26	GAAAACTTTGTCAGGGTAATAAACACC	55.18148148	22	18	20	38	14
17685	8165	8199	34	AAAGAAAGGTAAGAACAAGTCCTGAGTTGAATGTA	59.74571429	2784	8216	8242	26	AACTTTGTCAGGGTAATAAACACCACG	56.7	22	18	20	38	17
18014	19861	19895	34	CTGAGGTGATAGAGGTTTGTGGTGGTTGGTAAAGA	64.43142857	3570	19914	19940	26	CTGAAGTCATTGAGAGCCTTTGCGAGA	59.73703704	22	20	19	39	19
18292	27698	27732	34	TTCCCAACCGTCTCTAAGAAACTCTACACCTTCCT	64.43142857	4119	27740	27766	26	CTCTTCAAGCCAATCAAGGACGGGTTT	59.73703704	22	6	33	39	8
18293	27699	27733	34	TCCCAACCGTCTCTAAGAAACTCTACACCTTCCTT	64.43142857	4117	27738	27764	26	TTCTCTTCAAGCCAATCAAGGACGGGT	59.73703704	22	6	33	39	5
18293	27699	27733	34	TCCCAACCGTCTCTAAGAAACTCTACACCTTCCTT	64.43142857	4118	27739	27765	26	TCTCTTCAAGCCAATCAAGGACGGGTT	59.73703704	22	6	33	39	6
18293	27699	27733	34	TCCCAACCGTCTCTAAGAAACTCTACACCTTCCTT	64.43142857	4119	27740	27766	26	CTCTTCAAGCCAATCAAGGACGGGTTT	59.73703704	22	6	33	39	7
18330	28388	28422	34	ATGGCAACCAACATAAGAGAACACACAGCCTCCAA	64.43142857	4225	28439	28465	26	ACCCTTACGAAGAATGGTTTTCAAGCC	58.21851852	22	17	22	39	17
18331	28389	28423	34	TGGCAACCAACATAAGAGAACACACAGCCTCCAAA	64.43142857	4223	28437	28463	26	CCACCCTTACGAAGAATGGTTTTCAAG	58.21851852	22	21	18	39	14
18293	27699	27733	34	TCCCAACCGTCTCTAAGAAACTCTACACCTTCCTT	64.43142857	4116	27737	27763	26	CTTCTCTTCAAGCCAATCAAGGACGGG	61.25555556	22	6	34	40	4
17515	3910	3944	34	ACACAGTCTTTTACTCCAGATTCCCATTTTTCAGT	60.91714286	2362	3969	3995	26	TTCAGAAATAGGACTTGTTGTGCCATC	56.7	22	19	22	41	25
17781	11265	11299	34	TTTCACAAAATACTTCATAGATGTCAACTCAAAGC	58.57428571	2978	11301	11327	26	ATGTGCCCATAAGACAAATACGACTCT	56.7	22	25	16	41	2
18213	26642	26676	34	TGTCTGATTGTCCTCACTGCCGTCTTGTTGACCAA	65.60285714	3964	26692	26718	26	CATCATCTAACCAATCTTCTTCTTGCT	55.18148148	22	28	13	41	16
18331	28389	28423	34	TGGCAACCAACATAAGAGAACACACAGCCTCCAAA	64.43142857	4224	28438	28464	26	CACCCTTACGAAGAATGGTTTTCAAGC	58.21851852	22	21	20	41	15
17684	8164	8198	34	AAAAGAAAGGTAAGAACAAGTCCTGAGTTGAATGT	59.74571429	2783	8215	8241	26	AAACTTTGTCAGGGTAATAAACACCAC	55.18148148	22	23	19	42	17
17515	3910	3944	34	ACACAGTCTTTTACTCCAGATTCCCATTTTTCAGT	60.91714286	2361	3968	3994	26	GTTCAGAAATAGGACTTGTTGTGCCAT	56.7	22	19	24	43	24
18331	28389	28423	34	TGGCAACCAACATAAGAGAACACACAGCCTCCAAA	64.43142857	4225	28439	28465	26	ACCCTTACGAAGAATGGTTTTCAAGCC	58.21851852	22	21	22	43	16
18332	28390	28424	34	GGCAACCAACATAAGAGAACACACAGCCTCCAAAG	65.60285714	4225	28439	28465	26	ACCCTTACGAAGAATGGTTTTCAAGCC	58.21851852	22	21	22	43	15
18108	22139	22173	34	GGAACCATTCTTCACTGTAACACTATCAACGATGT	62.08857143	3746	22181	22207	26	CTGGTCAGTAGGATTTATTGGTCTTTT	55.18148148	22	6	39	45	8
18111	22142	22176	34	ACCATTCTTCACTGTAACACTATCAACGATGTAAG	60.91714286	3746	22181	22207	26	CTGGTCAGTAGGATTTATTGGTCTTTT	55.18148148	22	6	39	45	5
18211	26640	26674	34	GTTGTCTGATTGTCCTCACTGCCGTCTTGTTGACC	66.77428571	3964	26692	26718	26	CATCATCTAACCAATCTTCTTCTTGCT	55.18148148	22	32	13	45	18
18330	28388	28422	34	ATGGCAACCAACATAAGAGAACACACAGCCTCCAA	64.43142857	4228	28442	28468	26	CTTACGAAGAATGGTTTTCAAGCCAGA	56.7	22	17	28	45	20
17515	3910	3944	34	ACACAGTCTTTTACTCCAGATTCCCATTTTTCAGT	60.91714286	2360	3967	3993	26	TGTTCAGAAATAGGACTTGTTGTGCCA	56.7	22	19	27	46	23
18013	19860	19894	34	GCTGAGGTGATAGAGGTTTGTGGTGGTTGGTAAAG	65.60285714	3569	19913	19939	26	ACTGAAGTCATTGAGAGCCTTTGCGAG	59.73703704	22	19	27	46	19
18212	26641	26675	34	TTGTCTGATTGTCCTCACTGCCGTCTTGTTGACCA	65.60285714	3965	26693	26719	26	ATCATCTAACCAATCTTCTTCTTGCTC	55.18148148	22	29	17	46	18
18331	28389	28423	34	TGGCAACCAACATAAGAGAACACACAGCCTCCAAA	64.43142857	4226	28440	28466	26	CCCTTACGAAGAATGGTTTTCAAGCCA	58.21851852	22	21	25	46	17
18332	28390	28424	34	GGCAACCAACATAAGAGAACACACAGCCTCCAAAG	65.60285714	4226	28440	28466	26	CCCTTACGAAGAATGGTTTTCAAGCCA	58.21851852	22	21	25	46	16
17392	1085	1119	34	GGCTTGACTGCCGCCTCTGCTCCCTTCTGCGTAGA	71.46	2038	1121	1147	26	GCCTTTTGGCAATGTTGTTCCTTGAGG	59.73703704	22	19	29	48	2
17683	8163	8197	34	GAAAAGAAAGGTAAGAACAAGTCCTGAGTTGAATG	60.91714286	2783	8215	8241	26	AAACTTTGTCAGGGTAATAAACACCAC	55.18148148	22	29	19	48	18
18023	19871	19905	34	AGAGGTTTGTGGTGGTTGGTAAAGAACATCAGAAC	63.26	3569	19913	19939	26	ACTGAAGTCATTGAGAGCCTTTGCGAG	59.73703704	22	21	27	48	8
18205	26634	26668	34	ATAGTAGTTGTCTGATTGTCCTCACTGCCGTCTTG	64.43142857	3964	26692	26718	26	CATCATCTAACCAATCTTCTTCTTGCT	55.18148148	22	35	13	48	24
18207	26636	26670	34	AGTAGTTGTCTGATTGTCCTCACTGCCGTCTTGTT	64.43142857	3963	26691	26717	26	TCATCATCTAACCAATCTTCTTCTTGC	55.18148148	22	35	13	48	21
18330	28388	28422	34	ATGGCAACCAACATAAGAGAACACACAGCCTCCAA	64.43142857	4229	28443	28469	26	TTACGAAGAATGGTTTTCAAGCCAGAT	55.18148148	22	17	31	48	21
18333	28391	28425	34	GCAACCAACATAAGAGAACACACAGCCTCCAAAGG	65.60285714	4226	28440	28466	26	CCCTTACGAAGAATGGTTTTCAAGCCA	58.21851852	22	23	25	48	15
17683	8163	8197	34	GAAAAGAAAGGTAAGAACAAGTCCTGAGTTGAATG	60.91714286	2782	8213	8239	26	GAAAACTTTGTCAGGGTAATAAACACC	55.18148148	22	29	20	49	16
17683	8163	8197	34	GAAAAGAAAGGTAAGAACAAGTCCTGAGTTGAATG	60.91714286	2784	8216	8242	26	AACTTTGTCAGGGTAATAAACACCACG	56.7	22	29	20	49	19
17768	10223	10257	34	CACCCTGTTGTCCATCAAAGTGTCCCTTATTTACA	63.26	2920	10282	10308	26	CTCTGAAGTCTTGTAAAAGTGTTCCAG	56.7	22	4	45	49	25
18021	19869	19903	34	ATAGAGGTTTGTGGTGGTTGGTAAAGAACATCAGA	62.08857143	3569	19913	19939	26	ACTGAAGTCATTGAGAGCCTTTGCGAG	59.73703704	22	22	27	49	10
17515	3910	3944	34	ACACAGTCTTTTACTCCAGATTCCCATTTTTCAGT	60.91714286	2359	3966	3992	26	ATGTTCAGAAATAGGACTTGTTGTGCC	56.7	22	19	31	50	22
17682	8162	8196	34	GGAAAAGAAAGGTAAGAACAAGTCCTGAGTTGAAT	60.91714286	2783	8215	8241	26	AAACTTTGTCAGGGTAATAAACACCAC	55.18148148	22	31	19	50	19
18018	19865	19899	34	GGTGATAGAGGTTTGTGGTGGTTGGTAAAGAACAT	63.26	3568	19912	19938	26	TACTGAAGTCATTGAGAGCCTTTGCGA	58.21851852	22	24	26	50	13
18209	26638	26672	34	TAGTTGTCTGATTGTCCTCACTGCCGTCTTGTTGA	64.43142857	3965	26693	26719	26	ATCATCTAACCAATCTTCTTCTTGCTC	55.18148148	22	33	17	50	21
17678	8158	8192	34	CATTGGAAAAGAAAGGTAAGAACAAGTCCTGAGTT	60.91714286	2783	8215	8241	26	AAACTTTGTCAGGGTAATAAACACCAC	55.18148148	22	32	19	51	23
17679	8159	8193	34	ATTGGAAAAGAAAGGTAAGAACAAGTCCTGAGTTG	60.91714286	2783	8215	8241	26	AAACTTTGTCAGGGTAATAAACACCAC	55.18148148	22	32	19	51	22
17681	8161	8195	34	TGGAAAAGAAAGGTAAGAACAAGTCCTGAGTTGAA	60.91714286	2783	8215	8241	26	AAACTTTGTCAGGGTAATAAACACCAC	55.18148148	22	32	19	51	20
18013	19860	19894	34	GCTGAGGTGATAGAGGTTTGTGGTGGTTGGTAAAG	65.60285714	3556	19900	19926	26	CAGAACCTGAGTTACTGAAGTCATTGA	56.7	22	19	32	51	6
18013	19860	19894	34	GCTGAGGTGATAGAGGTTTGTGGTGGTTGGTAAAG	65.60285714	3557	19901	19927	26	AGAACCTGAGTTACTGAAGTCATTGAG	56.7	22	19	32	51	7
18333	28391	28425	34	GCAACCAACATAAGAGAACACACAGCCTCCAAAGG	65.60285714	4227	28441	28467	26	CCTTACGAAGAATGGTTTTCAAGCCAG	58.21851852	22	23	28	51	16
17678	8158	8192	34	CATTGGAAAAGAAAGGTAAGAACAAGTCCTGAGTT	60.91714286	2782	8213	8239	26	GAAAACTTTGTCAGGGTAATAAACACC	55.18148148	22	32	20	52	21
17679	8159	8193	34	ATTGGAAAAGAAAGGTAAGAACAAGTCCTGAGTTG	60.91714286	2784	8216	8242	26	AACTTTGTCAGGGTAATAAACACCACG	56.7	22	32	20	52	23
17680	8160	8194	34	TTGGAAAAGAAAGGTAAGAACAAGTCCTGAGTTGA	60.91714286	2782	8213	8239	26	GAAAACTTTGTCAGGGTAATAAACACC	55.18148148	22	32	20	52	19
17680	8160	8194	34	TTGGAAAAGAAAGGTAAGAACAAGTCCTGAGTTGA	60.91714286	2784	8216	8242	26	AACTTTGTCAGGGTAATAAACACCACG	56.7	22	32	20	52	22
17681	8161	8195	34	TGGAAAAGAAAGGTAAGAACAAGTCCTGAGTTGAA	60.91714286	2782	8213	8239	26	GAAAACTTTGTCAGGGTAATAAACACC	55.18148148	22	32	20	52	18
17828	14167	14201	34	AAACACACAACAGCATCGTCAGAGAGTATCATCAT	62.08857143	3146	14222	14248	26	ATGCGTAAAACTCATTCACAAAGTCTG	55.18148148	22	22	30	52	21
18014	19861	19895	34	CTGAGGTGATAGAGGTTTGTGGTGGTTGGTAAAGA	64.43142857	3556	19900	19926	26	CAGAACCTGAGTTACTGAAGTCATTGA	56.7	22	20	32	52	5
18205	26634	26668	34	ATAGTAGTTGTCTGATTGTCCTCACTGCCGTCTTG	64.43142857	3965	26693	26719	26	ATCATCTAACCAATCTTCTTCTTGCTC	55.18148148	22	35	17	52	25
18331	28389	28423	34	TGGCAACCAACATAAGAGAACACACAGCCTCCAAA	64.43142857	4229	28443	28469	26	TTACGAAGAATGGTTTTCAAGCCAGAT	55.18148148	22	21	31	52	20
18332	28390	28424	34	GGCAACCAACATAAGAGAACACACAGCCTCCAAAG	65.60285714	4229	28443	28469	26	TTACGAAGAATGGTTTTCAAGCCAGAT	55.18148148	22	21	31	52	19
18015	19862	19896	34	TGAGGTGATAGAGGTTTGTGGTGGTTGGTAAAGAA	63.26	3557	19901	19927	26	AGAACCTGAGTTACTGAAGTCATTGAG	56.7	22	21	32	53	5
17825	14164	14198	34	TTGAAACACACAACAGCATCGTCAGAGAGTATCAT	62.08857143	3146	14222	14248	26	ATGCGTAAAACTCATTCACAAAGTCTG	55.18148148	22	24	30	54	24
17677	8157	8191	34	ACATTGGAAAAGAAAGGTAAGAACAAGTCCTGAGT	60.91714286	2782	8213	8239	26	GAAAACTTTGTCAGGGTAATAAACACC	55.18148148	22	36	20	56	22
18265	26941	26975	34	ACTCATCTAAATCAATGCCCAGTGGTGTAAGTAAT	60.91714286	4054	26996	27022	26	TTTTATGACAGCATCTGCCACAACACA	56.7	22	3	53	56	21
17389	973	1007	34	CAAGAGCAGCATCACCGCCATTGCCAGCCATTCTA	67.94571429	2006	1016	1042	26	AGTTCCCCTACTGCTGCCTGGAGTTGA	62.77407407	22	7	50	57	9
17520	4068	4102	34	GCAAAGAAAATAGTTGGCATCATAAAGTAATGGGT	59.74571429	2394	4118	4144	26	TCCAGCAAAGCCAAAGCCTCATTATTA	56.7	22	16	41	57	16
18219	26681	26715	34	TTGTTGACTATCATCATCTAACCAATCTTCTTCTT	58.57428571	3980	26725	26751	26	CAGGTTGAAGAGCAGCAGAAGTGGCAC	62.77407407	22	6	51	57	10
17389	973	1007	34	CAAGAGCAGCATCACCGCCATTGCCAGCCATTCTA	67.94571429	2007	1017	1043	26	GTTCCCCTACTGCTGCCTGGAGTTGAA	62.77407407	22	7	51	58	10
18220	26682	26716	34	TGTTGACTATCATCATCTAACCAATCTTCTTCTTG	59.74571429	3980	26725	26751	26	CAGGTTGAAGAGCAGCAGAAGTGGCAC	62.77407407	22	7	51	58	9
17519	4067	4101	34	AGCAAAGAAAATAGTTGGCATCATAAAGTAATGGG	59.74571429	2394	4118	4144	26	TCCAGCAAAGCCAAAGCCTCATTATTA	56.7	22	18	41	59	17
17521	4069	4103	34	CAAAGAAAATAGTTGGCATCATAAAGTAATGGGTT	58.57428571	2394	4118	4144	26	TCCAGCAAAGCCAAAGCCTCATTATTA	56.7	22	18	41	59	15
17522	4070	4104	34	AAAGAAAATAGTTGGCATCATAAAGTAATGGGTTT	57.40285714	2394	4118	4144	26	TCCAGCAAAGCCAAAGCCTCATTATTA	56.7	22	18	41	59	14
18022	19870	19904	34	TAGAGGTTTGTGGTGGTTGGTAAAGAACATCAGAA	62.08857143	3567	19911	19937	26	TTACTGAAGTCATTGAGAGCCTTTGCG	58.21851852	22	21	38	59	7
18023	19871	19905	34	AGAGGTTTGTGGTGGTTGGTAAAGAACATCAGAAC	63.26	3567	19911	19937	26	TTACTGAAGTCATTGAGAGCCTTTGCG	58.21851852	22	21	38	59	6
18200	26629	26663	34	TTTGAATAGTAGTTGTCTGATTGTCCTCACTGCCG	63.26	3962	26677	26703	26	CAGTTTGTTGACTATCATCATCTAACC	55.18148148	22	36	23	59	14
18221	26683	26717	34	GTTGACTATCATCATCTAACCAATCTTCTTCTTGC	60.91714286	3980	26725	26751	26	CAGGTTGAAGAGCAGCAGAAGTGGCAC	62.77407407	22	8	51	59	8
18222	26684	26718	34	TTGACTATCATCATCTAACCAATCTTCTTCTTGCT	59.74571429	3980	26725	26751	26	CAGGTTGAAGAGCAGCAGAAGTGGCAC	62.77407407	22	8	51	59	7
18265	26941	26975	34	ACTCATCTAAATCAATGCCCAGTGGTGTAAGTAAT	60.91714286	4051	26993	27019	26	AGTTTTTATGACAGCATCTGCCACAAC	56.7	22	3	56	59	18
17518	4066	4100	34	CAGCAAAGAAAATAGTTGGCATCATAAAGTAATGG	59.74571429	2394	4118	4144	26	TCCAGCAAAGCCAAAGCCTCATTATTA	56.7	22	19	41	60	18
18017	19864	19898	34	AGGTGATAGAGGTTTGTGGTGGTTGGTAAAGAACA	63.26	3567	19911	19937	26	TTACTGAAGTCATTGAGAGCCTTTGCG	58.21851852	22	22	38	60	13
18022	19870	19904	34	TAGAGGTTTGTGGTGGTTGGTAAAGAACATCAGAA	62.08857143	3566	19910	19936	26	GTTACTGAAGTCATTGAGAGCCTTTGC	58.21851852	22	21	39	60	6
18023	19871	19905	34	AGAGGTTTGTGGTGGTTGGTAAAGAACATCAGAAC	63.26	3566	19910	19936	26	GTTACTGAAGTCATTGAGAGCCTTTGC	58.21851852	22	21	39	60	5
18221	26683	26717	34	GTTGACTATCATCATCTAACCAATCTTCTTCTTGC	60.91714286	3981	26726	26752	26	AGGTTGAAGAGCAGCAGAAGTGGCACC	62.77407407	22	8	52	60	9
18223	26685	26719	34	TGACTATCATCATCTAACCAATCTTCTTCTTGCTC	60.91714286	3980	26725	26751	26	CAGGTTGAAGAGCAGCAGAAGTGGCAC	62.77407407	22	9	51	60	6
18016	19863	19897	34	GAGGTGATAGAGGTTTGTGGTGGTTGGTAAAGAAC	64.43142857	3566	19910	19936	26	GTTACTGAAGTCATTGAGAGCCTTTGC	58.21851852	22	22	39	61	13
18021	19869	19903	34	ATAGAGGTTTGTGGTGGTTGGTAAAGAACATCAGA	62.08857143	3566	19910	19936	26	GTTACTGAAGTCATTGAGAGCCTTTGC	58.21851852	22	22	39	61	7
18023	19871	19905	34	AGAGGTTTGTGGTGGTTGGTAAAGAACATCAGAAC	63.26	3565	19909	19935	26	AGTTACTGAAGTCATTGAGAGCCTTTG	56.7	22	21	40	61	4
18223	26685	26719	34	TGACTATCATCATCTAACCAATCTTCTTCTTGCTC	60.91714286	3981	26726	26752	26	AGGTTGAAGAGCAGCAGAAGTGGCACC	62.77407407	22	9	52	61	7
17517	4065	4099	34	CCAGCAAAGAAAATAGTTGGCATCATAAAGTAATG	59.74571429	2395	4119	4145	26	CCAGCAAAGCCAAAGCCTCATTATTAT	56.7	22	20	42	62	20
18018	19865	19899	34	GGTGATAGAGGTTTGTGGTGGTTGGTAAAGAACAT	63.26	3567	19911	19937	26	TTACTGAAGTCATTGAGAGCCTTTGCG	58.21851852	22	24	38	62	12
18019	19866	19900	34	GTGATAGAGGTTTGTGGTGGTTGGTAAAGAACATC	63.26	3567	19911	19937	26	TTACTGAAGTCATTGAGAGCCTTTGCG	58.21851852	22	24	38	62	11
18021	19869	19903	34	ATAGAGGTTTGTGGTGGTTGGTAAAGAACATCAGA	62.08857143	3565	19909	19935	26	AGTTACTGAAGTCATTGAGAGCCTTTG	56.7	22	22	40	62	6
18022	19870	19904	34	TAGAGGTTTGTGGTGGTTGGTAAAGAACATCAGAA	62.08857143	3564	19908	19934	26	GAGTTACTGAAGTCATTGAGAGCCTTT	56.7	22	21	41	62	4
18023	19871	19905	34	AGAGGTTTGTGGTGGTTGGTAAAGAACATCAGAAC	63.26	3564	19908	19934	26	GAGTTACTGAAGTCATTGAGAGCCTTT	56.7	22	21	41	62	3
18224	26686	26720	34	GACTATCATCATCTAACCAATCTTCTTCTTGCTCT	60.91714286	3980	26725	26751	26	CAGGTTGAAGAGCAGCAGAAGTGGCAC	62.77407407	22	11	51	62	5
17676	8156	8190	34	AACATTGGAAAAGAAAGGTAAGAACAAGTCCTGAG	60.91714286	2783	8215	8241	26	AAACTTTGTCAGGGTAATAAACACCAC	55.18148148	22	44	19	63	25
18013	19860	19894	34	GCTGAGGTGATAGAGGTTTGTGGTGGTTGGTAAAG	65.60285714	3558	19902	19928	26	GAACCTGAGTTACTGAAGTCATTGAGA	56.7	22	19	44	63	8
18020	19868	19902	34	GATAGAGGTTTGTGGTGGTTGGTAAAGAACATCAG	63.26	3565	19909	19935	26	AGTTACTGAAGTCATTGAGAGCCTTTG	56.7	22	23	40	63	7
18021	19869	19903	34	ATAGAGGTTTGTGGTGGTTGGTAAAGAACATCAGA	62.08857143	3564	19908	19934	26	GAGTTACTGAAGTCATTGAGAGCCTTT	56.7	22	22	41	63	5
18214	26676	26710	34	ACAGTTTGTTGACTATCATCATCTAACCAATCTTC	59.74571429	3985	26730	26756	26	TGAAGAGCAGCAGAAGTGGCACCAAAT	59.73703704	22	7	56	63	20
18215	26677	26711	34	CAGTTTGTTGACTATCATCATCTAACCAATCTTCT	59.74571429	3985	26730	26756	26	TGAAGAGCAGCAGAAGTGGCACCAAAT	59.73703704	22	7	56	63	19
18216	26678	26712	34	AGTTTGTTGACTATCATCATCTAACCAATCTTCTT	58.57428571	3985	26730	26756	26	TGAAGAGCAGCAGAAGTGGCACCAAAT	59.73703704	22	7	56	63	18
18217	26679	26713	34	GTTTGTTGACTATCATCATCTAACCAATCTTCTTC	59.74571429	3985	26730	26756	26	TGAAGAGCAGCAGAAGTGGCACCAAAT	59.73703704	22	7	56	63	17
18218	26680	26714	34	TTTGTTGACTATCATCATCTAACCAATCTTCTTCT	58.57428571	3979	26724	26750	26	TCAGGTTGAAGAGCAGCAGAAGTGGCA	61.25555556	22	7	56	63	10
18218	26680	26714	34	TTTGTTGACTATCATCATCTAACCAATCTTCTTCT	58.57428571	3985	26730	26756	26	TGAAGAGCAGCAGAAGTGGCACCAAAT	59.73703704	22	7	56	63	16
18220	26682	26716	34	TGTTGACTATCATCATCTAACCAATCTTCTTCTTG	59.74571429	3979	26724	26750	26	TCAGGTTGAAGAGCAGCAGAAGTGGCA	61.25555556	22	7	56	63	8
18220	26682	26716	34	TGTTGACTATCATCATCTAACCAATCTTCTTCTTG	59.74571429	3985	26730	26756	26	TGAAGAGCAGCAGAAGTGGCACCAAAT	59.73703704	22	7	56	63	14
17520	4068	4102	34	GCAAAGAAAATAGTTGGCATCATAAAGTAATGGGT	59.74571429	2393	4117	4143	26	TTCCAGCAAAGCCAAAGCCTCATTATT	56.7	22	16	48	64	15
17520	4068	4102	34	GCAAAGAAAATAGTTGGCATCATAAAGTAATGGGT	59.74571429	2397	4121	4147	26	AGCAAAGCCAAAGCCTCATTATTATTC	55.18148148	22	16	48	64	19
18013	19860	19894	34	GCTGAGGTGATAGAGGTTTGTGGTGGTTGGTAAAG	65.60285714	3560	19904	19930	26	ACCTGAGTTACTGAAGTCATTGAGAGC	58.21851852	22	19	45	64	10
18014	19861	19895	34	CTGAGGTGATAGAGGTTTGTGGTGGTTGGTAAAGA	64.43142857	3558	19902	19928	26	GAACCTGAGTTACTGAAGTCATTGAGA	56.7	22	20	44	64	7
18018	19865	19899	34	GGTGATAGAGGTTTGTGGTGGTTGGTAAAGAACAT	63.26	3565	19909	19935	26	AGTTACTGAAGTCATTGAGAGCCTTTG	56.7	22	24	40	64	10
18019	19866	19900	34	GTGATAGAGGTTTGTGGTGGTTGGTAAAGAACATC	63.26	3565	19909	19935	26	AGTTACTGAAGTCATTGAGAGCCTTTG	56.7	22	24	40	64	9
18020	19868	19902	34	GATAGAGGTTTGTGGTGGTTGGTAAAGAACATCAG	63.26	3564	19908	19934	26	GAGTTACTGAAGTCATTGAGAGCCTTT	56.7	22	23	41	64	6
18221	26683	26717	34	GTTGACTATCATCATCTAACCAATCTTCTTCTTGC	60.91714286	3979	26724	26750	26	TCAGGTTGAAGAGCAGCAGAAGTGGCA	61.25555556	22	8	56	64	7
18222	26684	26718	34	TTGACTATCATCATCTAACCAATCTTCTTCTTGCT	59.74571429	3979	26724	26750	26	TCAGGTTGAAGAGCAGCAGAAGTGGCA	61.25555556	22	8	56	64	6
18222	26684	26718	34	TTGACTATCATCATCTAACCAATCTTCTTCTTGCT	59.74571429	3985	26730	26756	26	TGAAGAGCAGCAGAAGTGGCACCAAAT	59.73703704	22	8	56	64	12
18014	19861	19895	34	CTGAGGTGATAGAGGTTTGTGGTGGTTGGTAAAGA	64.43142857	3560	19904	19930	26	ACCTGAGTTACTGAAGTCATTGAGAGC	58.21851852	22	20	45	65	9
18015	19862	19896	34	TGAGGTGATAGAGGTTTGTGGTGGTTGGTAAAGAA	63.26	3558	19902	19928	26	GAACCTGAGTTACTGAAGTCATTGAGA	56.7	22	21	44	65	6
18018	19865	19899	34	GGTGATAGAGGTTTGTGGTGGTTGGTAAAGAACAT	63.26	3564	19908	19934	26	GAGTTACTGAAGTCATTGAGAGCCTTT	56.7	22	24	41	65	9
18216	26678	26712	34	AGTTTGTTGACTATCATCATCTAACCAATCTTCTT	58.57428571	3982	26727	26753	26	GGTTGAAGAGCAGCAGAAGTGGCACCA	62.77407407	22	7	58	65	15
18220	26682	26716	34	TGTTGACTATCATCATCTAACCAATCTTCTTCTTG	59.74571429	3982	26727	26753	26	GGTTGAAGAGCAGCAGAAGTGGCACCA	62.77407407	22	7	58	65	11
18223	26685	26719	34	TGACTATCATCATCTAACCAATCTTCTTCTTGCTC	60.91714286	3979	26724	26750	26	TCAGGTTGAAGAGCAGCAGAAGTGGCA	61.25555556	22	9	56	65	5
18223	26685	26719	34	TGACTATCATCATCTAACCAATCTTCTTCTTGCTC	60.91714286	3985	26730	26756	26	TGAAGAGCAGCAGAAGTGGCACCAAAT	59.73703704	22	9	56	65	11
17519	4067	4101	34	AGCAAAGAAAATAGTTGGCATCATAAAGTAATGGG	59.74571429	2393	4117	4143	26	TTCCAGCAAAGCCAAAGCCTCATTATT	56.7	22	18	48	66	16
17520	4068	4102	34	GCAAAGAAAATAGTTGGCATCATAAAGTAATGGGT	59.74571429	2398	4122	4148	26	GCAAAGCCAAAGCCTCATTATTATTCT	55.18148148	22	16	50	66	20
17521	4069	4103	34	CAAAGAAAATAGTTGGCATCATAAAGTAATGGGTT	58.57428571	2393	4117	4143	26	TTCCAGCAAAGCCAAAGCCTCATTATT	56.7	22	18	48	66	14
17522	4070	4104	34	AAAGAAAATAGTTGGCATCATAAAGTAATGGGTTT	57.40285714	2393	4117	4143	26	TTCCAGCAAAGCCAAAGCCTCATTATT	56.7	22	18	48	66	13
17522	4070	4104	34	AAAGAAAATAGTTGGCATCATAAAGTAATGGGTTT	57.40285714	2397	4121	4147	26	AGCAAAGCCAAAGCCTCATTATTATTC	55.18148148	22	18	48	66	17
18013	19860	19894	34	GCTGAGGTGATAGAGGTTTGTGGTGGTTGGTAAAG	65.60285714	3559	19903	19929	26	AACCTGAGTTACTGAAGTCATTGAGAG	56.7	22	19	47	66	9
18014	19861	19895	34	CTGAGGTGATAGAGGTTTGTGGTGGTTGGTAAAGA	64.43142857	3561	19905	19931	26	CCTGAGTTACTGAAGTCATTGAGAGCC	59.73703704	22	20	46	66	10
18015	19862	19896	34	TGAGGTGATAGAGGTTTGTGGTGGTTGGTAAAGAA	63.26	3560	19904	19930	26	ACCTGAGTTACTGAAGTCATTGAGAGC	58.21851852	22	21	45	66	8
18016	19863	19897	34	GAGGTGATAGAGGTTTGTGGTGGTTGGTAAAGAAC	64.43142857	3558	19902	19928	26	GAACCTGAGTTACTGAAGTCATTGAGA	56.7	22	22	44	66	5
18022	19870	19904	34	TAGAGGTTTGTGGTGGTTGGTAAAGAACATCAGAA	62.08857143	3563	19907	19933	26	TGAGTTACTGAAGTCATTGAGAGCCTT	56.7	22	21	45	66	3
18225	26687	26721	34	ACTATCATCATCTAACCAATCTTCTTCTTGCTCTT	59.74571429	3980	26725	26751	26	CAGGTTGAAGAGCAGCAGAAGTGGCAC	62.77407407	22	15	51	66	4
17518	4066	4100	34	CAGCAAAGAAAATAGTTGGCATCATAAAGTAATGG	59.74571429	2393	4117	4143	26	TTCCAGCAAAGCCAAAGCCTCATTATT	56.7	22	19	48	67	17
17518	4066	4100	34	CAGCAAAGAAAATAGTTGGCATCATAAAGTAATGG	59.74571429	2397	4121	4147	26	AGCAAAGCCAAAGCCTCATTATTATTC	55.18148148	22	19	48	67	21
17757	9895	9929	34	TGACCATCAACTCTACCATCAAAAAAGACAGTGAG	62.08857143	2871	9934	9960	26	GCACAAATCGTTTCAGTTGGTTTCTTG	56.7	22	33	34	67	5
18020	19868	19902	34	GATAGAGGTTTGTGGTGGTTGGTAAAGAACATCAG	63.26	3562	19906	19932	26	CTGAGTTACTGAAGTCATTGAGAGCCT	58.21851852	22	23	44	67	4
18021	19869	19903	34	ATAGAGGTTTGTGGTGGTTGGTAAAGAACATCAGA	62.08857143	3563	19907	19933	26	TGAGTTACTGAAGTCATTGAGAGCCTT	56.7	22	22	45	67	4
18223	26685	26719	34	TGACTATCATCATCTAACCAATCTTCTTCTTGCTC	60.91714286	3982	26727	26753	26	GGTTGAAGAGCAGCAGAAGTGGCACCA	62.77407407	22	9	58	67	8
18224	26686	26720	34	GACTATCATCATCTAACCAATCTTCTTCTTGCTCT	60.91714286	3979	26724	26750	26	TCAGGTTGAAGAGCAGCAGAAGTGGCA	61.25555556	22	11	56	67	4
18224	26686	26720	34	GACTATCATCATCTAACCAATCTTCTTCTTGCTCT	60.91714286	3985	26730	26756	26	TGAAGAGCAGCAGAAGTGGCACCAAAT	59.73703704	22	11	56	67	10
18225	26687	26721	34	ACTATCATCATCTAACCAATCTTCTTCTTGCTCTT	59.74571429	3981	26726	26752	26	AGGTTGAAGAGCAGCAGAAGTGGCACC	62.77407407	22	15	52	67	5
17519	4067	4101	34	AGCAAAGAAAATAGTTGGCATCATAAAGTAATGGG	59.74571429	2398	4122	4148	26	GCAAAGCCAAAGCCTCATTATTATTCT	55.18148148	22	18	50	68	21
18015	19862	19896	34	TGAGGTGATAGAGGTTTGTGGTGGTTGGTAAAGAA	63.26	3559	19903	19929	26	AACCTGAGTTACTGAAGTCATTGAGAG	56.7	22	21	47	68	7
18016	19863	19897	34	GAGGTGATAGAGGTTTGTGGTGGTTGGTAAAGAAC	64.43142857	3561	19905	19931	26	CCTGAGTTACTGAAGTCATTGAGAGCC	59.73703704	22	22	46	68	8
18018	19865	19899	34	GGTGATAGAGGTTTGTGGTGGTTGGTAAAGAACAT	63.26	3562	19906	19932	26	CTGAGTTACTGAAGTCATTGAGAGCCT	58.21851852	22	24	44	68	7
18020	19868	19902	34	GATAGAGGTTTGTGGTGGTTGGTAAAGAACATCAG	63.26	3560	19904	19930	26	ACCTGAGTTACTGAAGTCATTGAGAGC	58.21851852	22	23	45	68	2
18021	19869	19903	34	ATAGAGGTTTGTGGTGGTTGGTAAAGAACATCAGA	62.08857143	3561	19905	19931	26	CCTGAGTTACTGAAGTCATTGAGAGCC	59.73703704	22	22	46	68	2
18018	19865	19899	34	GGTGATAGAGGTTTGTGGTGGTTGGTAAAGAACAT	63.26	3560	19904	19930	26	ACCTGAGTTACTGAAGTCATTGAGAGC	58.21851852	22	24	45	69	5
18019	19866	19900	34	GTGATAGAGGTTTGTGGTGGTTGGTAAAGAACATC	63.26	3563	19907	19933	26	TGAGTTACTGAAGTCATTGAGAGCCTT	56.7	22	24	45	69	7
18224	26686	26720	34	GACTATCATCATCTAACCAATCTTCTTCTTGCTCT	60.91714286	3982	26727	26753	26	GGTTGAAGAGCAGCAGAAGTGGCACCA	62.77407407	22	11	58	69	7
17517	4065	4099	34	CCAGCAAAGAAAATAGTTGGCATCATAAAGTAATG	59.74571429	2398	4122	4148	26	GCAAAGCCAAAGCCTCATTATTATTCT	55.18148148	22	20	50	70	23
18214	26676	26710	34	ACAGTTTGTTGACTATCATCATCTAACCAATCTTC	59.74571429	3984	26729	26755	26	TTGAAGAGCAGCAGAAGTGGCACCAAA	59.73703704	22	7	63	70	19
18215	26677	26711	34	CAGTTTGTTGACTATCATCATCTAACCAATCTTCT	59.74571429	3984	26729	26755	26	TTGAAGAGCAGCAGAAGTGGCACCAAA	59.73703704	22	7	63	70	18
18216	26678	26712	34	AGTTTGTTGACTATCATCATCTAACCAATCTTCTT	58.57428571	3984	26729	26755	26	TTGAAGAGCAGCAGAAGTGGCACCAAA	59.73703704	22	7	63	70	17
18217	26679	26713	34	GTTTGTTGACTATCATCATCTAACCAATCTTCTTC	59.74571429	3984	26729	26755	26	TTGAAGAGCAGCAGAAGTGGCACCAAA	59.73703704	22	7	63	70	16
18218	26680	26714	34	TTTGTTGACTATCATCATCTAACCAATCTTCTTCT	58.57428571	3984	26729	26755	26	TTGAAGAGCAGCAGAAGTGGCACCAAA	59.73703704	22	7	63	70	15
18223	26685	26719	34	TGACTATCATCATCTAACCAATCTTCTTCTTGCTC	60.91714286	3983	26728	26754	26	GTTGAAGAGCAGCAGAAGTGGCACCAA	61.25555556	22	9	61	70	9
18221	26683	26717	34	GTTGACTATCATCATCTAACCAATCTTCTTCTTGC	60.91714286	3984	26729	26755	26	TTGAAGAGCAGCAGAAGTGGCACCAAA	59.73703704	22	8	63	71	12
18222	26684	26718	34	TTGACTATCATCATCTAACCAATCTTCTTCTTGCT	59.74571429	3984	26729	26755	26	TTGAAGAGCAGCAGAAGTGGCACCAAA	59.73703704	22	8	63	71	11
18225	26687	26721	34	ACTATCATCATCTAACCAATCTTCTTCTTGCTCTT	59.74571429	3979	26724	26750	26	TCAGGTTGAAGAGCAGCAGAAGTGGCA	61.25555556	22	15	56	71	3
18225	26687	26721	34	ACTATCATCATCTAACCAATCTTCTTCTTGCTCTT	59.74571429	3985	26730	26756	26	TGAAGAGCAGCAGAAGTGGCACCAAAT	59.73703704	22	15	56	71	9
17520	4068	4102	34	GCAAAGAAAATAGTTGGCATCATAAAGTAATGGGT	59.74571429	2396	4120	4146	26	CAGCAAAGCCAAAGCCTCATTATTATT	55.18148148	22	16	56	72	18
18209	26638	26672	34	TAGTTGTCTGATTGTCCTCACTGCCGTCTTGTTGA	64.43142857	3967	26695	26721	26	CATCTAACCAATCTTCTTCTTGCTCTT	55.18148148	22	33	39	72	23
18223	26685	26719	34	TGACTATCATCATCTAACCAATCTTCTTCTTGCTC	60.91714286	3984	26729	26755	26	TTGAAGAGCAGCAGAAGTGGCACCAAA	59.73703704	22	9	63	72	10
18224	26686	26720	34	GACTATCATCATCTAACCAATCTTCTTCTTGCTCT	60.91714286	3983	26728	26754	26	GTTGAAGAGCAGCAGAAGTGGCACCAA	61.25555556	22	11	61	72	8
18225	26687	26721	34	ACTATCATCATCTAACCAATCTTCTTCTTGCTCTT	59.74571429	3982	26727	26753	26	GGTTGAAGAGCAGCAGAAGTGGCACCA	62.77407407	22	15	58	73	6
17519	4067	4101	34	AGCAAAGAAAATAGTTGGCATCATAAAGTAATGGG	59.74571429	2396	4120	4146	26	CAGCAAAGCCAAAGCCTCATTATTATT	55.18148148	22	18	56	74	19
17521	4069	4103	34	CAAAGAAAATAGTTGGCATCATAAAGTAATGGGTT	58.57428571	2396	4120	4146	26	CAGCAAAGCCAAAGCCTCATTATTATT	55.18148148	22	18	56	74	17
17522	4070	4104	34	AAAGAAAATAGTTGGCATCATAAAGTAATGGGTTT	57.40285714	2396	4120	4146	26	CAGCAAAGCCAAAGCCTCATTATTATT	55.18148148	22	18	56	74	16
18212	26641	26675	34	TTGTCTGATTGTCCTCACTGCCGTCTTGTTGACCA	65.60285714	3968	26696	26722	26	ATCTAACCAATCTTCTTCTTGCTCTTC	55.18148148	22	29	45	74	21
17518	4066	4100	34	CAGCAAAGAAAATAGTTGGCATCATAAAGTAATGG	59.74571429	2396	4120	4146	26	CAGCAAAGCCAAAGCCTCATTATTATT	55.18148148	22	19	56	75	20
17517	4065	4099	34	CCAGCAAAGAAAATAGTTGGCATCATAAAGTAATG	59.74571429	2396	4120	4146	26	CAGCAAAGCCAAAGCCTCATTATTATT	55.18148148	22	20	56	76	21
18225	26687	26721	34	ACTATCATCATCTAACCAATCTTCTTCTTGCTCTT	59.74571429	3983	26728	26754	26	GTTGAAGAGCAGCAGAAGTGGCACCAA	61.25555556	22	15	61	76	7
17520	4068	4102	34	GCAAAGAAAATAGTTGGCATCATAAAGTAATGGGT	59.74571429	2392	4116	4142	26	TTTCCAGCAAAGCCAAAGCCTCATTAT	56.7	22	16	61	77	14
17522	4070	4104	34	AAAGAAAATAGTTGGCATCATAAAGTAATGGGTTT	57.40285714	2384	4108	4134	26	GAACGGCATTTCCAGCAAAGCCAAAGC	61.25555556	22	18	59	77	4
18210	26639	26673	34	AGTTGTCTGATTGTCCTCACTGCCGTCTTGTTGAC	65.60285714	3968	26696	26722	26	ATCTAACCAATCTTCTTCTTGCTCTTC	55.18148148	22	32	45	77	23
18226	26688	26722	34	CTATCATCATCTAACCAATCTTCTTCTTGCTCTTC	60.91714286	3980	26725	26751	26	CAGGTTGAAGAGCAGCAGAAGTGGCAC	62.77407407	22	26	51	77	3
18226	26688	26722	34	CTATCATCATCTAACCAATCTTCTTCTTGCTCTTC	60.91714286	3981	26726	26752	26	AGGTTGAAGAGCAGCAGAAGTGGCACC	62.77407407	22	26	52	78	4
17521	4069	4103	34	CAAAGAAAATAGTTGGCATCATAAAGTAATGGGTT	58.57428571	2392	4116	4142	26	TTTCCAGCAAAGCCAAAGCCTCATTAT	56.7	22	18	61	79	13
17522	4070	4104	34	AAAGAAAATAGTTGGCATCATAAAGTAATGGGTTT	57.40285714	2392	4116	4142	26	TTTCCAGCAAAGCCAAAGCCTCATTAT	56.7	22	18	61	79	12
17853	15176	15210	34	TAAAGAAACCCTTAGACACAGCAAAGTCATAGAAG	60.91714286	3201	15227	15253	26	CGGGTTTGACAGTTTGAAAAGCAACAT	56.7	22	12	67	79	17
17854	15177	15211	34	AAAGAAACCCTTAGACACAGCAAAGTCATAGAAGT	60.91714286	3201	15227	15253	26	CGGGTTTGACAGTTTGAAAAGCAACAT	56.7	22	13	67	80	16
18227	26689	26723	34	TATCATCATCTAACCAATCTTCTTCTTGCTCTTCT	59.74571429	3980	26725	26751	26	CAGGTTGAAGAGCAGCAGAAGTGGCAC	62.77407407	22	29	51	80	2
18320	28252	28286	34	TATTGATGTTGACTTTCTCTTTTTGGAGTATTTCA	57.40285714	4174	28300	28326	26	TAAGACCTTCGGAACCTTCTCCAACAA	58.21851852	22	67	13	80	14
18227	26689	26723	34	TATCATCATCTAACCAATCTTCTTCTTGCTCTTCT	59.74571429	3981	26726	26752	26	AGGTTGAAGAGCAGCAGAAGTGGCACC	62.77407407	22	29	52	81	3
17523	4075	4109	34	AAATAGTTGGCATCATAAAGTAATGGGTTTTTGGA	58.57428571	2387	4111	4137	26	CGGCATTTCCAGCAAAGCCAAAGCCTC	62.77407407	22	7	75	82	2
18226	26688	26722	34	CTATCATCATCTAACCAATCTTCTTCTTGCTCTTC	60.91714286	3979	26724	26750	26	TCAGGTTGAAGAGCAGCAGAAGTGGCA	61.25555556	22	26	56	82	2
18226	26688	26722	34	CTATCATCATCTAACCAATCTTCTTCTTGCTCTTC	60.91714286	3985	26730	26756	26	TGAAGAGCAGCAGAAGTGGCACCAAAT	59.73703704	22	26	56	82	8
18320	28252	28286	34	TATTGATGTTGACTTTCTCTTTTTGGAGTATTTCA	57.40285714	4175	28301	28327	26	AAGACCTTCGGAACCTTCTCCAACAAC	59.73703704	22	67	15	82	15
17663	8020	8054	34	TACCAAAAATCCAGCCTCTTATTATGTTAGACTTC	59.74571429	2765	8055	8081	26	TCAGTGGAAGCAAAATAAACACCATCA	55.18148148	22	8	75	83	1
18226	26688	26722	34	CTATCATCATCTAACCAATCTTCTTCTTGCTCTTC	60.91714286	3982	26727	26753	26	GGTTGAAGAGCAGCAGAAGTGGCACCA	62.77407407	22	26	58	84	5
18227	26689	26723	34	TATCATCATCTAACCAATCTTCTTCTTGCTCTTCT	59.74571429	3985	26730	26756	26	TGAAGAGCAGCAGAAGTGGCACCAAAT	59.73703704	22	29	56	85	7
17522	4070	4104	34	AAAGAAAATAGTTGGCATCATAAAGTAATGGGTTT	57.40285714	2385	4109	4135	26	AACGGCATTTCCAGCAAAGCCAAAGCC	61.25555556	22	18	69	87	5
18226	26688	26722	34	CTATCATCATCTAACCAATCTTCTTCTTGCTCTTC	60.91714286	3983	26728	26754	26	GTTGAAGAGCAGCAGAAGTGGCACCAA	61.25555556	22	26	61	87	6
18227	26689	26723	34	TATCATCATCTAACCAATCTTCTTCTTGCTCTTCT	59.74571429	3982	26727	26753	26	GGTTGAAGAGCAGCAGAAGTGGCACCA	62.77407407	22	29	58	87	4
18228	26690	26724	34	ATCATCATCTAACCAATCTTCTTCTTGCTCTTCTT	59.74571429	3981	26726	26752	26	AGGTTGAAGAGCAGCAGAAGTGGCACC	62.77407407	22	35	52	87	2
18320	28252	28286	34	TATTGATGTTGACTTTCTCTTTTTGGAGTATTTCA	57.40285714	4177	28303	28329	26	GACCTTCGGAACCTTCTCCAACAACAC	61.25555556	22	67	20	87	17
17521	4069	4103	34	CAAAGAAAATAGTTGGCATCATAAAGTAATGGGTT	58.57428571	2386	4110	4136	26	ACGGCATTTCCAGCAAAGCCAAAGCCT	61.25555556	22	18	70	88	7
17522	4070	4104	34	AAAGAAAATAGTTGGCATCATAAAGTAATGGGTTT	57.40285714	2386	4110	4136	26	ACGGCATTTCCAGCAAAGCCAAAGCCT	61.25555556	22	18	70	88	6
17523	4075	4109	34	AAATAGTTGGCATCATAAAGTAATGGGTTTTTGGA	58.57428571	2390	4114	4140	26	CATTTCCAGCAAAGCCAAAGCCTCATT	58.21851852	22	7	81	88	5
17523	4075	4109	34	AAATAGTTGGCATCATAAAGTAATGGGTTTTTGGA	58.57428571	2388	4112	4138	26	GGCATTTCCAGCAAAGCCAAAGCCTCA	61.25555556	22	7	82	89	3
17524	4076	4110	34	AATAGTTGGCATCATAAAGTAATGGGTTTTTGGAA	58.57428571	2390	4114	4140	26	CATTTCCAGCAAAGCCAAAGCCTCATT	58.21851852	22	8	81	89	4
17526	4078	4112	34	TAGTTGGCATCATAAAGTAATGGGTTTTTGGAACG	60.91714286	2389	4113	4139	26	GCATTTCCAGCAAAGCCAAAGCCTCAT	59.73703704	22	7	82	89	1
18226	26688	26722	34	CTATCATCATCTAACCAATCTTCTTCTTGCTCTTC	60.91714286	3984	26729	26755	26	TTGAAGAGCAGCAGAAGTGGCACCAAA	59.73703704	22	26	63	89	7
17517	4065	4099	34	CCAGCAAAGAAAATAGTTGGCATCATAAAGTAATG	59.74571429	2386	4110	4136	26	ACGGCATTTCCAGCAAAGCCAAAGCCT	61.25555556	22	20	70	90	11
17524	4076	4110	34	AATAGTTGGCATCATAAAGTAATGGGTTTTTGGAA	58.57428571	2389	4113	4139	26	GCATTTCCAGCAAAGCCAAAGCCTCAT	59.73703704	22	8	82	90	3
18227	26689	26723	34	TATCATCATCTAACCAATCTTCTTCTTGCTCTTCT	59.74571429	3983	26728	26754	26	GTTGAAGAGCAGCAGAAGTGGCACCAA	61.25555556	22	29	61	90	5
18228	26690	26724	34	ATCATCATCTAACCAATCTTCTTCTTGCTCTTCTT	59.74571429	3985	26730	26756	26	TGAAGAGCAGCAGAAGTGGCACCAAAT	59.73703704	22	35	56	91	6
18227	26689	26723	34	TATCATCATCTAACCAATCTTCTTCTTGCTCTTCT	59.74571429	3984	26729	26755	26	TTGAAGAGCAGCAGAAGTGGCACCAAA	59.73703704	22	29	63	92	6
17757	9895	9929	34	TGACCATCAACTCTACCATCAAAAAAGACAGTGAG	62.08857143	2881	9944	9970	26	TTTCAGTTGGTTTCTTGGCTATGTCAG	56.7	22	33	60	93	15
18228	26690	26724	34	ATCATCATCTAACCAATCTTCTTCTTGCTCTTCTT	59.74571429	3982	26727	26753	26	GGTTGAAGAGCAGCAGAAGTGGCACCA	62.77407407	22	35	58	93	3
18320	28252	28286	34	TATTGATGTTGACTTTCTCTTTTTGGAGTATTTCA	57.40285714	4184	28310	28336	26	GGAACCTTCTCCAACAACACCTGTATG	59.73703704	22	67	26	93	24
17518	4066	4100	34	CAGCAAAGAAAATAGTTGGCATCATAAAGTAATGG	59.74571429	2387	4111	4137	26	CGGCATTTCCAGCAAAGCCAAAGCCTC	62.77407407	22	19	75	94	11
17517	4065	4099	34	CCAGCAAAGAAAATAGTTGGCATCATAAAGTAATG	59.74571429	2387	4111	4137	26	CGGCATTTCCAGCAAAGCCAAAGCCTC	62.77407407	22	20	75	95	12
18228	26690	26724	34	ATCATCATCTAACCAATCTTCTTCTTGCTCTTCTT	59.74571429	3983	26728	26754	26	GTTGAAGAGCAGCAGAAGTGGCACCAA	61.25555556	22	35	61	96	4
17520	4068	4102	34	GCAAAGAAAATAGTTGGCATCATAAAGTAATGGGT	59.74571429	2390	4114	4140	26	CATTTCCAGCAAAGCCAAAGCCTCATT	58.21851852	22	16	81	97	12
17768	10223	10257	34	CACCCTGTTGTCCATCAAAGTGTCCCTTATTTACA	63.26	2917	10268	10294	26	CCACATTTTCTAAACTCTGAAGTCTTG	55.18148148	22	4	93	97	11
17520	4068	4102	34	GCAAAGAAAATAGTTGGCATCATAAAGTAATGGGT	59.74571429	2389	4113	4139	26	GCATTTCCAGCAAAGCCAAAGCCTCAT	59.73703704	22	16	82	98	11
17765	10220	10254	34	CTTCACCCTGTTGTCCATCAAAGTGTCCCTTATTT	63.26	2917	10268	10294	26	CCACATTTTCTAAACTCTGAAGTCTTG	55.18148148	22	5	93	98	14
17766	10221	10255	34	TTCACCCTGTTGTCCATCAAAGTGTCCCTTATTTA	62.08857143	2917	10268	10294	26	CCACATTTTCTAAACTCTGAAGTCTTG	55.18148148	22	5	93	98	13
17855	15178	15212	34	AAGAAACCCTTAGACACAGCAAAGTCATAGAAGTC	62.08857143	3203	15229	15255	26	GGTTTGACAGTTTGAAAAGCAACATTG	55.18148148	22	15	83	98	17
18228	26690	26724	34	ATCATCATCTAACCAATCTTCTTCTTGCTCTTCTT	59.74571429	3984	26729	26755	26	TTGAAGAGCAGCAGAAGTGGCACCAAA	59.73703704	22	35	63	98	5
17519	4067	4101	34	AGCAAAGAAAATAGTTGGCATCATAAAGTAATGGG	59.74571429	2390	4114	4140	26	CATTTCCAGCAAAGCCAAAGCCTCATT	58.21851852	22	18	81	99	13
17521	4069	4103	34	CAAAGAAAATAGTTGGCATCATAAAGTAATGGGTT	58.57428571	2390	4114	4140	26	CATTTCCAGCAAAGCCAAAGCCTCATT	58.21851852	22	18	81	99	11
17522	4070	4104	34	AAAGAAAATAGTTGGCATCATAAAGTAATGGGTTT	57.40285714	2390	4114	4140	26	CATTTCCAGCAAAGCCAAAGCCTCATT	58.21851852	22	18	81	99	10
17855	15178	15212	34	AAGAAACCCTTAGACACAGCAAAGTCATAGAAGTC	62.08857143	3202	15228	15254	26	GGGTTTGACAGTTTGAAAAGCAACATT	55.18148148	22	15	84	99	16
17518	4066	4100	34	CAGCAAAGAAAATAGTTGGCATCATAAAGTAATGG	59.74571429	2390	4114	4140	26	CATTTCCAGCAAAGCCAAAGCCTCATT	58.21851852	22	19	81	100	14
17519	4067	4101	34	AGCAAAGAAAATAGTTGGCATCATAAAGTAATGGG	59.74571429	2389	4113	4139	26	GCATTTCCAGCAAAGCCAAAGCCTCAT	59.73703704	22	18	82	100	12
17521	4069	4103	34	CAAAGAAAATAGTTGGCATCATAAAGTAATGGGTT	58.57428571	2388	4112	4138	26	GGCATTTCCAGCAAAGCCAAAGCCTCA	61.25555556	22	18	82	100	9
17521	4069	4103	34	CAAAGAAAATAGTTGGCATCATAAAGTAATGGGTT	58.57428571	2389	4113	4139	26	GCATTTCCAGCAAAGCCAAAGCCTCAT	59.73703704	22	18	82	100	10
17522	4070	4104	34	AAAGAAAATAGTTGGCATCATAAAGTAATGGGTTT	57.40285714	2388	4112	4138	26	GGCATTTCCAGCAAAGCCAAAGCCTCA	61.25555556	22	18	82	100	8
17518	4066	4100	34	CAGCAAAGAAAATAGTTGGCATCATAAAGTAATGG	59.74571429	2389	4113	4139	26	GCATTTCCAGCAAAGCCAAAGCCTCAT	59.73703704	22	19	82	101	13
17517	4065	4099	34	CCAGCAAAGAAAATAGTTGGCATCATAAAGTAATG	59.74571429	2389	4113	4139	26	GCATTTCCAGCAAAGCCAAAGCCTCAT	59.73703704	22	20	82	102	14
17766	10221	10255	34	TTCACCCTGTTGTCCATCAAAGTGTCCCTTATTTA	62.08857143	2916	10267	10293	26	GCCACATTTTCTAAACTCTGAAGTCTT	55.18148148	22	5	97	102	12
17765	10220	10254	34	CTTCACCCTGTTGTCCATCAAAGTGTCCCTTATTT	63.26	2915	10266	10292	26	AGCCACATTTTCTAAACTCTGAAGTCT	55.18148148	22	5	99	104	12
18229	26691	26725	34	TCATCATCTAACCAATCTTCTTCTTGCTCTTCTTC	60.91714286	3982	26727	26753	26	GGTTGAAGAGCAGCAGAAGTGGCACCA	62.77407407	22	46	58	104	2
18229	26691	26725	34	TCATCATCTAACCAATCTTCTTCTTGCTCTTCTTC	60.91714286	3984	26729	26755	26	TTGAAGAGCAGCAGAAGTGGCACCAAA	59.73703704	22	46	63	109	4
18176	25145	25179	34	TTCAGGTGTTTTAGAAGAAGAAGTAAGATAACCAT	58.57428571	3875	25188	25214	26	GTAACAGCATCAGGTGAAGAAACAGAA	56.7	22	26	87	113	9
17319	457	491	34	CAGTTTGCTGTTTCTTCTGTCTCTGCGGTAAGGCT	65.60285714	1898	493	519	26	GAGTTTCATCAGCCTTCTTCTTTTTGT	55.18148148	22	43	77	120	2
17320	458	492	34	AGTTTGCTGTTTCTTCTGTCTCTGCGGTAAGGCTT	64.43142857	1899	494	520	26	AGTTTCATCAGCCTTCTTCTTTTTGTC	55.18148148	22	42	84	126	2
17320	458	492	34	AGTTTGCTGTTTCTTCTGTCTCTGCGGTAAGGCTT	64.43142857	1900	495	521	26	GTTTCATCAGCCTTCTTCTTTTTGTCC	56.7	22	42	88	130	3
18177	25146	25180	34	TCAGGTGTTTTAGAAGAAGAAGTAAGATAACCATT	58.57428571	3876	25189	25215	26	TAACAGCATCAGGTGAAGAAACAGAAA	55.18148148	22	28	105	133	9
17320	458	492	34	AGTTTGCTGTTTCTTCTGTCTCTGCGGTAAGGCTT	64.43142857	1901	496	522	26	TTTCATCAGCCTTCTTCTTTTTGTCCT	55.18148148	22	42	94	136	4
18176	25145	25179	34	TTCAGGTGTTTTAGAAGAAGAAGTAAGATAACCAT	58.57428571	3878	25191	25217	26	ACAGCATCAGGTGAAGAAACAGAAACT	56.7	22	26	134	160	12
18177	25146	25180	34	TCAGGTGTTTTAGAAGAAGAAGTAAGATAACCATT	58.57428571	3879	25192	25218	26	CAGCATCAGGTGAAGAAACAGAAACTG	58.21851852	22	28	152	180	12
17323	461	495	34	TTGCTGTTTCTTCTGTCTCTGCGGTAAGGCTTGAG	65.60285714	1904	499	525	26	CATCAGCCTTCTTCTTTTTGTCCTTTT	55.18148148	22	27	197	224	4
17332	470	504	34	CTTCTGTCTCTGCGGTAAGGCTTGAGTTTCATCAG	65.60285714	1927	527	553	26	AGGCTCTGTTGGTGGGAATGTTTTGTA	58.21851852	22	0	5545	5545	23
18326	28362	28396	34	CGTGGAACCCAATAGGCACACTTGTTATGGCAACC	66.77428571	6621	28416	28443	27	CCTCCAAAGGCAATAGTGCGACCACCCT	64.31428571	22	2	2	4	20
18327	28363	28397	34	GTGGAACCCAATAGGCACACTTGTTATGGCAACCA	65.60285714	6621	28416	28443	27	CCTCCAAAGGCAATAGTGCGACCACCCT	64.31428571	22	4	2	6	19
18328	28364	28398	34	TGGAACCCAATAGGCACACTTGTTATGGCAACCAA	64.43142857	6621	28416	28443	27	CCTCCAAAGGCAATAGTGCGACCACCCT	64.31428571	22	4	2	6	18
18329	28365	28399	34	GGAACCCAATAGGCACACTTGTTATGGCAACCAAC	65.60285714	6621	28416	28443	27	CCTCCAAAGGCAATAGTGCGACCACCCT	64.31428571	22	4	2	6	17
17459	2801	2835	34	GCAAAACCTGAGTCACCTGCTACACGCTGCGAAGC	69.11714286	4743	2852	2879	27	GAAAGCGTTCGTGATGTAGCAACAGTGA	59.92142857	22	4	4	8	17
17921	18177	18211	34	CTAAACTCCTGTGTAGAAACTAAGTAATCATAAAC	58.57428571	5831	18220	18247	27	TCAGTCTAAAGTAGCGGTTGAGTAAACA	56.99285714	22	10	0	10	9
17922	18178	18212	34	TAAACTCCTGTGTAGAAACTAAGTAATCATAAACA	57.40285714	5830	18219	18246	27	GTCAGTCTAAAGTAGCGGTTGAGTAAAC	58.45714286	22	10	1	11	7
18115	22152	22186	34	ACTGTAACACTATCAACGATGTAAGAAGACTGGTC	62.08857143	6169	22207	22234	27	TAAACTGTAGTGACAAGTCTCTCGCAAC	58.45714286	22	0	11	11	21
18116	22153	22187	34	CTGTAACACTATCAACGATGTAAGAAGACTGGTCA	62.08857143	6169	22207	22234	27	TAAACTGTAGTGACAAGTCTCTCGCAAC	58.45714286	22	0	11	11	20
18117	22154	22188	34	TGTAACACTATCAACGATGTAAGAAGACTGGTCAG	62.08857143	6170	22208	22235	27	AAACTGTAGTGACAAGTCTCTCGCAACT	58.45714286	22	1	10	11	20
17487	2878	2912	34	GATTTCTTTAGGCAGGTCCTTGATGTCACAGCGTC	65.60285714	4785	2919	2946	27	GGTGTCCAGCAATACGAAGATGTCCACG	62.85	22	11	1	12	7
17488	2879	2913	34	ATTTCTTTAGGCAGGTCCTTGATGTCACAGCGTCC	65.60285714	4787	2921	2948	27	TGTCCAGCAATACGAAGATGTCCACGAA	59.92142857	22	11	1	12	8
18324	28303	28337	34	GACCTTCGGAACCTTCTCCAACAACACCTGTATGG	66.77428571	6599	28362	28389	27	CGTGGAACCCAATAGGCACACTTGTTAT	59.92142857	22	3	9	12	25
18325	28304	28338	34	ACCTTCGGAACCTTCTCCAACAACACCTGTATGGT	65.60285714	6600	28363	28390	27	GTGGAACCCAATAGGCACACTTGTTATG	59.92142857	22	3	9	12	25
17487	2878	2912	34	GATTTCTTTAGGCAGGTCCTTGATGTCACAGCGTC	65.60285714	4788	2922	2949	27	GTCCAGCAATACGAAGATGTCCACGAAG	61.38571429	22	11	2	13	10
17489	2880	2914	34	TTTCTTTAGGCAGGTCCTTGATGTCACAGCGTCCT	65.60285714	4788	2922	2949	27	GTCCAGCAATACGAAGATGTCCACGAAG	61.38571429	22	11	2	13	8
17921	18177	18211	34	CTAAACTCCTGTGTAGAAACTAAGTAATCATAAAC	58.57428571	5829	18218	18245	27	AGTCAGTCTAAAGTAGCGGTTGAGTAAA	56.99285714	22	10	3	13	7
17922	18178	18212	34	TAAACTCCTGTGTAGAAACTAAGTAATCATAAACA	57.40285714	5827	18216	18243	27	AGAGTCAGTCTAAAGTAGCGGTTGAGTA	58.45714286	22	10	3	13	4
18008	19511	19545	34	TGAAAAAGTCTGTCCTGGTTGAATGCGAACAAACT	62.08857143	5927	19549	19576	27	ACTTAGGTGTCTTAGGATTGGCTGTATC	58.45714286	22	3	11	14	4
17460	2841	2875	34	ATTTGTAATAAGAAAGCGTTCGTGATGTAGCAACA	59.74571429	4778	2887	2914	27	AGGCAGGTCCTTGATGTCACAGCGTCCT	64.31428571	22	2	13	15	12
17487	2878	2912	34	GATTTCTTTAGGCAGGTCCTTGATGTCACAGCGTC	65.60285714	4783	2917	2944	27	ATGGTGTCCAGCAATACGAAGATGTCCA	59.92142857	22	11	4	15	5
17921	18177	18211	34	CTAAACTCCTGTGTAGAAACTAAGTAATCATAAAC	58.57428571	5826	18215	18242	27	AAGAGTCAGTCTAAAGTAGCGGTTGAGT	58.45714286	22	10	5	15	4
17922	18178	18212	34	TAAACTCCTGTGTAGAAACTAAGTAATCATAAACA	57.40285714	5826	18215	18242	27	AAGAGTCAGTCTAAAGTAGCGGTTGAGT	58.45714286	22	10	5	15	3
18007	19510	19544	34	CTGAAAAAGTCTGTCCTGGTTGAATGCGAACAAAC	63.26	5927	19549	19576	27	ACTTAGGTGTCTTAGGATTGGCTGTATC	58.45714286	22	4	11	15	5
17487	2878	2912	34	GATTTCTTTAGGCAGGTCCTTGATGTCACAGCGTC	65.60285714	4782	2916	2943	27	GATGGTGTCCAGCAATACGAAGATGTCC	61.38571429	22	11	5	16	4
18006	19509	19543	34	ACTGAAAAAGTCTGTCCTGGTTGAATGCGAACAAA	62.08857143	5927	19549	19576	27	ACTTAGGTGTCTTAGGATTGGCTGTATC	58.45714286	22	6	11	17	6
18255	26896	26930	34	TAAACTCACCAGACTCATCAAATAAGTAGTATGTA	58.57428571	6461	26948	26975	27	TAAATCAATGCCCAGTGGTGTAAGTAAT	55.52857143	22	10	7	17	18
17486	2877	2911	34	TGATTTCTTTAGGCAGGTCCTTGATGTCACAGCGT	64.43142857	4781	2915	2942	27	AGATGGTGTCCAGCAATACGAAGATGTC	59.92142857	22	11	7	18	4
17487	2878	2912	34	GATTTCTTTAGGCAGGTCCTTGATGTCACAGCGTC	65.60285714	4781	2915	2942	27	AGATGGTGTCCAGCAATACGAAGATGTC	59.92142857	22	11	7	18	3
18004	19507	19541	34	ACACTGAAAAAGTCTGTCCTGGTTGAATGCGAACA	63.26	5926	19548	19575	27	TACTTAGGTGTCTTAGGATTGGCTGTAT	56.99285714	22	7	11	18	7
18004	19507	19541	34	ACACTGAAAAAGTCTGTCCTGGTTGAATGCGAACA	63.26	5927	19549	19576	27	ACTTAGGTGTCTTAGGATTGGCTGTATC	58.45714286	22	7	11	18	8
18005	19508	19542	34	CACTGAAAAAGTCTGTCCTGGTTGAATGCGAACAA	63.26	5926	19548	19575	27	TACTTAGGTGTCTTAGGATTGGCTGTAT	56.99285714	22	7	11	18	6
18005	19508	19542	34	CACTGAAAAAGTCTGTCCTGGTTGAATGCGAACAA	63.26	5927	19549	19576	27	ACTTAGGTGTCTTAGGATTGGCTGTATC	58.45714286	22	7	11	18	7
18185	25700	25734	34	TAGCATTTCAGTAGTGCCACCAGCCTTTTTAGTAG	63.26	6337	25756	25783	27	CACCCTCTTGAACAACATCACCCACTAT	59.92142857	22	9	9	18	22
18256	26897	26931	34	AAACTCACCAGACTCATCAAATAAGTAGTATGTAG	59.74571429	6459	26946	26973	27	TCTAAATCAATGCCCAGTGGTGTAAGTA	56.99285714	22	10	8	18	15
18259	26900	26934	34	CTCACCAGACTCATCAAATAAGTAGTATGTAGCCA	62.08857143	6456	26943	26970	27	TCATCTAAATCAATGCCCAGTGGTGTAA	56.99285714	22	7	11	18	9
18259	26900	26934	34	CTCACCAGACTCATCAAATAAGTAGTATGTAGCCA	62.08857143	6457	26944	26971	27	CATCTAAATCAATGCCCAGTGGTGTAAG	58.45714286	22	7	11	18	10
18260	26901	26935	34	TCACCAGACTCATCAAATAAGTAGTATGTAGCCAT	60.91714286	6457	26944	26971	27	CATCTAAATCAATGCCCAGTGGTGTAAG	58.45714286	22	7	11	18	9
18002	19505	19539	34	TAACACTGAAAAAGTCTGTCCTGGTTGAATGCGAA	62.08857143	5927	19549	19576	27	ACTTAGGTGTCTTAGGATTGGCTGTATC	58.45714286	22	8	11	19	10
18003	19506	19540	34	AACACTGAAAAAGTCTGTCCTGGTTGAATGCGAAC	63.26	5926	19548	19575	27	TACTTAGGTGTCTTAGGATTGGCTGTAT	56.99285714	22	8	11	19	8
18003	19506	19540	34	AACACTGAAAAAGTCTGTCCTGGTTGAATGCGAAC	63.26	5927	19549	19576	27	ACTTAGGTGTCTTAGGATTGGCTGTATC	58.45714286	22	8	11	19	9
18185	25700	25734	34	TAGCATTTCAGTAGTGCCACCAGCCTTTTTAGTAG	63.26	6336	25755	25782	27	ACACCCTCTTGAACAACATCACCCACTA	59.92142857	22	9	10	19	21
18186	25701	25735	34	AGCATTTCAGTAGTGCCACCAGCCTTTTTAGTAGG	64.43142857	6335	25754	25781	27	AACACCCTCTTGAACAACATCACCCACT	59.92142857	22	9	10	19	19
18260	26901	26935	34	TCACCAGACTCATCAAATAAGTAGTATGTAGCCAT	60.91714286	6455	26942	26969	27	CTCATCTAAATCAATGCCCAGTGGTGTA	58.45714286	22	7	12	19	7
18330	28388	28422	34	ATGGCAACCAACATAAGAGAACACACAGCCTCCAA	64.43142857	6622	28423	28450	27	AGGCAATAGTGCGACCACCCTTACGAAG	62.85	22	17	2	19	1
18330	28388	28422	34	ATGGCAACCAACATAAGAGAACACACAGCCTCCAA	64.43142857	6623	28424	28451	27	GGCAATAGTGCGACCACCCTTACGAAGA	62.85	22	17	2	19	2
18330	28388	28422	34	ATGGCAACCAACATAAGAGAACACACAGCCTCCAA	64.43142857	6624	28425	28452	27	GCAATAGTGCGACCACCCTTACGAAGAA	61.38571429	22	17	2	19	3
18000	19503	19537	34	GCTAACACTGAAAAAGTCTGTCCTGGTTGAATGCG	64.43142857	5927	19549	19576	27	ACTTAGGTGTCTTAGGATTGGCTGTATC	58.45714286	22	9	11	20	12
18001	19504	19538	34	CTAACACTGAAAAAGTCTGTCCTGGTTGAATGCGA	63.26	5926	19548	19575	27	TACTTAGGTGTCTTAGGATTGGCTGTAT	56.99285714	22	9	11	20	10
18001	19504	19538	34	CTAACACTGAAAAAGTCTGTCCTGGTTGAATGCGA	63.26	5927	19549	19576	27	ACTTAGGTGTCTTAGGATTGGCTGTATC	58.45714286	22	9	11	20	11
18255	26896	26930	34	TAAACTCACCAGACTCATCAAATAAGTAGTATGTA	58.57428571	6458	26945	26972	27	ATCTAAATCAATGCCCAGTGGTGTAAGT	56.99285714	22	10	10	20	15
17459	2801	2835	34	GCAAAACCTGAGTCACCTGCTACACGCTGCGAAGC	69.11714286	4748	2857	2884	27	CGTTCGTGATGTAGCAACAGTGATTTCT	58.45714286	22	4	17	21	22
17480	2866	2900	34	TGTAGCAACAGTGATTTCTTTAGGCAGGTCCTTGA	63.26	4789	2923	2950	27	TCCAGCAATACGAAGATGTCCACGAAGG	61.38571429	22	19	2	21	23
17921	18177	18211	34	CTAAACTCCTGTGTAGAAACTAAGTAATCATAAAC	58.57428571	5825	18214	18241	27	CAAGAGTCAGTCTAAAGTAGCGGTTGAG	59.92142857	22	10	11	21	3
17474	2860	2894	34	TCGTGATGTAGCAACAGTGATTTCTTTAGGCAGGT	63.26	4785	2919	2946	27	GGTGTCCAGCAATACGAAGATGTCCACG	62.85	22	21	1	22	25
17485	2871	2905	34	CAACAGTGATTTCTTTAGGCAGGTCCTTGATGTCA	63.26	4786	2920	2947	27	GTGTCCAGCAATACGAAGATGTCCACGA	61.38571429	22	21	1	22	15
18003	19506	19540	34	AACACTGAAAAAGTCTGTCCTGGTTGAATGCGAAC	63.26	5925	19547	19574	27	ATACTTAGGTGTCTTAGGATTGGCTGTA	56.99285714	22	8	14	22	7
18189	25704	25738	34	ATTTCAGTAGTGCCACCAGCCTTTTTAGTAGGTAT	62.08857143	6334	25753	25780	27	AAACACCCTCTTGAACAACATCACCCAC	59.92142857	22	11	11	22	15
18255	26896	26930	34	TAAACTCACCAGACTCATCAAATAAGTAGTATGTA	58.57428571	6455	26942	26969	27	CTCATCTAAATCAATGCCCAGTGGTGTA	58.45714286	22	10	12	22	12
17479	2865	2899	34	ATGTAGCAACAGTGATTTCTTTAGGCAGGTCCTTG	63.26	4790	2924	2951	27	CCAGCAATACGAAGATGTCCACGAAGGA	61.38571429	22	19	4	23	25
18001	19504	19538	34	CTAACACTGAAAAAGTCTGTCCTGGTTGAATGCGA	63.26	5925	19547	19574	27	ATACTTAGGTGTCTTAGGATTGGCTGTA	56.99285714	22	9	14	23	9
18259	26900	26934	34	CTCACCAGACTCATCAAATAAGTAGTATGTAGCCA	62.08857143	6454	26941	26968	27	ACTCATCTAAATCAATGCCCAGTGGTGT	58.45714286	22	7	16	23	7
18331	28389	28423	34	TGGCAACCAACATAAGAGAACACACAGCCTCCAAA	64.43142857	6623	28424	28451	27	GGCAATAGTGCGACCACCCTTACGAAGA	62.85	22	21	2	23	1
18331	28389	28423	34	TGGCAACCAACATAAGAGAACACACAGCCTCCAAA	64.43142857	6624	28425	28452	27	GCAATAGTGCGACCACCCTTACGAAGAA	61.38571429	22	21	2	23	2
18332	28390	28424	34	GGCAACCAACATAAGAGAACACACAGCCTCCAAAG	65.60285714	6624	28425	28452	27	GCAATAGTGCGACCACCCTTACGAAGAA	61.38571429	22	21	2	23	1
17474	2860	2894	34	TCGTGATGTAGCAACAGTGATTTCTTTAGGCAGGT	63.26	4784	2918	2945	27	TGGTGTCCAGCAATACGAAGATGTCCAC	61.38571429	22	21	3	24	24
17921	18177	18211	34	CTAAACTCCTGTGTAGAAACTAAGTAATCATAAAC	58.57428571	5823	18212	18239	27	ACCAAGAGTCAGTCTAAAGTAGCGGTTG	59.92142857	22	10	14	24	1
17921	18177	18211	34	CTAAACTCCTGTGTAGAAACTAAGTAATCATAAAC	58.57428571	5824	18213	18240	27	CCAAGAGTCAGTCTAAAGTAGCGGTTGA	59.92142857	22	10	14	24	2
17922	18178	18212	34	TAAACTCCTGTGTAGAAACTAAGTAATCATAAACA	57.40285714	5824	18213	18240	27	CCAAGAGTCAGTCTAAAGTAGCGGTTGA	59.92142857	22	10	14	24	1
17474	2860	2894	34	TCGTGATGTAGCAACAGTGATTTCTTTAGGCAGGT	63.26	4783	2917	2944	27	ATGGTGTCCAGCAATACGAAGATGTCCA	59.92142857	22	21	4	25	23
17483	2869	2903	34	AGCAACAGTGATTTCTTTAGGCAGGTCCTTGATGT	63.26	4789	2923	2950	27	TCCAGCAATACGAAGATGTCCACGAAGG	61.38571429	22	23	2	25	20
17484	2870	2904	34	GCAACAGTGATTTCTTTAGGCAGGTCCTTGATGTC	64.43142857	4790	2924	2951	27	CCAGCAATACGAAGATGTCCACGAAGGA	61.38571429	22	21	4	25	20
17485	2871	2905	34	CAACAGTGATTTCTTTAGGCAGGTCCTTGATGTCA	63.26	4790	2924	2951	27	CCAGCAATACGAAGATGTCCACGAAGGA	61.38571429	22	21	4	25	19
17485	2871	2905	34	CAACAGTGATTTCTTTAGGCAGGTCCTTGATGTCA	63.26	4791	2925	2952	27	CAGCAATACGAAGATGTCCACGAAGGAT	59.92142857	22	21	4	25	20
17559	4214	4248	34	CAGCAGCAACGAGCAAAAGGTGTGAGTAAACTGTT	64.43142857	4910	4273	4300	27	ACAAAGTGAACACCCTTGGAGAGTGCTA	59.92142857	22	3	22	25	25
18017	19864	19898	34	AGGTGATAGAGGTTTGTGGTGGTTGGTAAAGAACA	63.26	5997	19923	19950	27	TTGAGAGCCTTTGCGAGATGACAACAAG	59.92142857	22	22	3	25	25
17473	2859	2893	34	TTCGTGATGTAGCAACAGTGATTTCTTTAGGCAGG	63.26	4782	2916	2943	27	GATGGTGTCCAGCAATACGAAGATGTCC	61.38571429	22	21	5	26	23
17482	2868	2902	34	TAGCAACAGTGATTTCTTTAGGCAGGTCCTTGATG	63.26	4788	2922	2949	27	GTCCAGCAATACGAAGATGTCCACGAAG	61.38571429	22	24	2	26	20
18016	19863	19897	34	GAGGTGATAGAGGTTTGTGGTGGTTGGTAAAGAAC	64.43142857	5996	19922	19949	27	ATTGAGAGCCTTTGCGAGATGACAACAA	58.45714286	22	22	4	26	25
18017	19864	19898	34	AGGTGATAGAGGTTTGTGGTGGTTGGTAAAGAACA	63.26	5996	19922	19949	27	ATTGAGAGCCTTTGCGAGATGACAACAA	58.45714286	22	22	4	26	24
17467	2848	2882	34	ATAAGAAAGCGTTCGTGATGTAGCAACAGTGATTT	60.91714286	4774	2883	2910	27	CTTTAGGCAGGTCCTTGATGTCACAGCG	62.85	22	4	23	27	1
17689	8169	8203	34	AAAGGTAAGAACAAGTCCTGAGTTGAATGTAAAAC	59.74571429	5244	8213	8240	27	GAAAACTTTGTCAGGGTAATAAACACCA	55.52857143	22	6	21	27	10
17874	15746	15780	34	ATGAATAATAAGAATCTACAACAGGAACTCCACTA	58.57428571	5681	15797	15824	27	TGAAATCACCGAAATCATACCAGTTACC	56.99285714	22	15	12	27	17
18018	19865	19899	34	GGTGATAGAGGTTTGTGGTGGTTGGTAAAGAACAT	63.26	5997	19923	19950	27	TTGAGAGCCTTTGCGAGATGACAACAAG	59.92142857	22	24	3	27	24
17399	1241	1275	34	GATGCCGTCTTTGTTAGCACCATAGGGAAGTCCAG	66.77428571	4563	1295	1322	27	GTAGTAGAAATACCATCTTGGACTGAGA	56.99285714	22	4	24	28	20
17474	2860	2894	34	TCGTGATGTAGCAACAGTGATTTCTTTAGGCAGGT	63.26	4780	2914	2941	27	TAGATGGTGTCCAGCAATACGAAGATGT	58.45714286	22	21	7	28	20
17474	2860	2894	34	TCGTGATGTAGCAACAGTGATTTCTTTAGGCAGGT	63.26	4781	2915	2942	27	AGATGGTGTCCAGCAATACGAAGATGTC	59.92142857	22	21	7	28	21
17481	2867	2901	34	GTAGCAACAGTGATTTCTTTAGGCAGGTCCTTGAT	63.26	4790	2924	2951	27	CCAGCAATACGAAGATGTCCACGAAGGA	61.38571429	22	24	4	28	23
17481	2867	2901	34	GTAGCAACAGTGATTTCTTTAGGCAGGTCCTTGAT	63.26	4791	2925	2952	27	CAGCAATACGAAGATGTCCACGAAGGAT	59.92142857	22	24	4	28	24
17688	8168	8202	34	GAAAGGTAAGAACAAGTCCTGAGTTGAATGTAAAA	59.74571429	5246	8215	8242	27	AAACTTTGTCAGGGTAATAAACACCACG	56.99285714	22	8	20	28	13
17876	15748	15782	34	GAATAATAAGAATCTACAACAGGAACTCCACTACC	60.91714286	5685	15801	15828	27	ATCACCGAAATCATACCAGTTACCATTG	56.99285714	22	14	14	28	19
18018	19865	19899	34	GGTGATAGAGGTTTGTGGTGGTTGGTAAAGAACAT	63.26	5996	19922	19949	27	ATTGAGAGCCTTTGCGAGATGACAACAA	58.45714286	22	24	4	28	23
17635	6574	6608	34	ATGGTGTAATGTCAAGAATCTCAAGTGTCTGTGGA	62.08857143	5129	6619	6646	27	CATCAGTAGTGTCAGCAATGTCTCTGCC	61.38571429	22	10	19	29	11
17875	15747	15781	34	TGAATAATAAGAATCTACAACAGGAACTCCACTAC	59.74571429	5686	15802	15829	27	TCACCGAAATCATACCAGTTACCATTGA	56.99285714	22	15	14	29	21
17463	2844	2878	34	TGTAATAAGAAAGCGTTCGTGATGTAGCAACAGTG	62.08857143	4772	2881	2908	27	TTCTTTAGGCAGGTCCTTGATGTCACAG	59.92142857	22	2	28	30	3
17687	8167	8201	34	AGAAAGGTAAGAACAAGTCCTGAGTTGAATGTAAA	59.74571429	5246	8215	8242	27	AAACTTTGTCAGGGTAATAAACACCACG	56.99285714	22	10	20	30	14
17873	15745	15779	34	AATGAATAATAAGAATCTACAACAGGAACTCCACT	58.57428571	5682	15798	15825	27	GAAATCACCGAAATCATACCAGTTACCA	56.99285714	22	17	13	30	19
17877	15749	15783	34	AATAATAAGAATCTACAACAGGAACTCCACTACCT	59.74571429	5688	15804	15831	27	ACCGAAATCATACCAGTTACCATTGAGA	56.99285714	22	12	18	30	21
18255	26896	26930	34	TAAACTCACCAGACTCATCAAATAAGTAGTATGTA	58.57428571	6450	26933	26960	27	CATACTCCACTCATCTAAATCAATGCCC	58.45714286	22	10	20	30	3
17460	2841	2875	34	ATTTGTAATAAGAAAGCGTTCGTGATGTAGCAACA	59.74571429	4773	2882	2909	27	TCTTTAGGCAGGTCCTTGATGTCACAGC	61.38571429	22	2	29	31	7
17463	2844	2878	34	TGTAATAAGAAAGCGTTCGTGATGTAGCAACAGTG	62.08857143	4773	2882	2909	27	TCTTTAGGCAGGTCCTTGATGTCACAGC	61.38571429	22	2	29	31	4
17465	2846	2880	34	TAATAAGAAAGCGTTCGTGATGTAGCAACAGTGAT	60.91714286	4772	2881	2908	27	TTCTTTAGGCAGGTCCTTGATGTCACAG	59.92142857	22	3	28	31	1
17557	4212	4246	34	GCCAGCAGCAACGAGCAAAAGGTGTGAGTAAACTG	66.77428571	4908	4271	4298	27	AAACAAAGTGAACACCCTTGGAGAGTGC	59.92142857	22	1	30	31	25
17635	6574	6608	34	ATGGTGTAATGTCAAGAATCTCAAGTGTCTGTGGA	62.08857143	5126	6616	6643	27	CAGCATCAGTAGTGTCAGCAATGTCTCT	59.92142857	22	10	21	31	8
17636	6575	6609	34	TGGTGTAATGTCAAGAATCTCAAGTGTCTGTGGAT	62.08857143	5131	6621	6648	27	TCAGTAGTGTCAGCAATGTCTCTGCCAA	59.92142857	22	10	21	31	12
17687	8167	8201	34	AGAAAGGTAAGAACAAGTCCTGAGTTGAATGTAAA	59.74571429	5245	8214	8241	27	AAAACTTTGTCAGGGTAATAAACACCAC	55.52857143	22	10	21	31	13
17872	15744	15778	34	CAATGAATAATAAGAATCTACAACAGGAACTCCAC	59.74571429	5681	15797	15824	27	TGAAATCACCGAAATCATACCAGTTACC	56.99285714	22	19	12	31	19
17873	15745	15779	34	AATGAATAATAAGAATCTACAACAGGAACTCCACT	58.57428571	5684	15800	15827	27	AATCACCGAAATCATACCAGTTACCATT	55.52857143	22	17	14	31	21
17873	15745	15779	34	AATGAATAATAAGAATCTACAACAGGAACTCCACT	58.57428571	5685	15801	15828	27	ATCACCGAAATCATACCAGTTACCATTG	56.99285714	22	17	14	31	22
17389	973	1007	34	CAAGAGCAGCATCACCGCCATTGCCAGCCATTCTA	67.94571429	4508	1011	1038	27	GGAGAAGTTCCCCTACTGCTGCCTGGAG	65.77857143	22	7	25	32	4
17557	4212	4246	34	GCCAGCAGCAACGAGCAAAAGGTGTGAGTAAACTG	66.77428571	4907	4270	4297	27	CAAACAAAGTGAACACCCTTGGAGAGTG	59.92142857	22	1	31	32	24
17635	6574	6608	34	ATGGTGTAATGTCAAGAATCTCAAGTGTCTGTGGA	62.08857143	5125	6615	6642	27	ACAGCATCAGTAGTGTCAGCAATGTCTC	59.92142857	22	10	22	32	7
17636	6575	6609	34	TGGTGTAATGTCAAGAATCTCAAGTGTCTGTGGAT	62.08857143	5125	6615	6642	27	ACAGCATCAGTAGTGTCAGCAATGTCTC	59.92142857	22	10	22	32	6
17466	2847	2881	34	AATAAGAAAGCGTTCGTGATGTAGCAACAGTGATT	60.91714286	4773	2882	2909	27	TCTTTAGGCAGGTCCTTGATGTCACAGC	61.38571429	22	4	29	33	1
17635	6574	6608	34	ATGGTGTAATGTCAAGAATCTCAAGTGTCTGTGGA	62.08857143	5132	6622	6649	27	CAGTAGTGTCAGCAATGTCTCTGCCAAA	59.92142857	22	10	23	33	14
17768	10223	10257	34	CACCCTGTTGTCCATCAAAGTGTCCCTTATTTACA	63.26	5384	10280	10307	27	AACTCTGAAGTCTTGTAAAAGTGTTCCA	55.52857143	22	4	29	33	23
17877	15749	15783	34	AATAATAAGAATCTACAACAGGAACTCCACTACCT	59.74571429	5689	15805	15832	27	CCGAAATCATACCAGTTACCATTGAGAT	56.99285714	22	12	21	33	22
17457	2467	2501	34	CAAGTAGCGAGTGTTATCAGTGCCAAGAAAAGAAT	62.08857143	4711	2523	2550	27	AATCTCCATTGGTTGCTCTTCATCTAAT	55.52857143	22	14	20	34	22
17460	2841	2875	34	ATTTGTAATAAGAAAGCGTTCGTGATGTAGCAACA	59.74571429	4768	2877	2904	27	TGATTTCTTTAGGCAGGTCCTTGATGTC	58.45714286	22	2	32	34	2
17557	4212	4246	34	GCCAGCAGCAACGAGCAAAAGGTGTGAGTAAACTG	66.77428571	4906	4269	4296	27	GCAAACAAAGTGAACACCCTTGGAGAGT	59.92142857	22	1	33	34	23
17872	15744	15778	34	CAATGAATAATAAGAATCTACAACAGGAACTCCAC	59.74571429	5687	15803	15830	27	CACCGAAATCATACCAGTTACCATTGAG	58.45714286	22	19	15	34	25
17686	8166	8200	34	AAGAAAGGTAAGAACAAGTCCTGAGTTGAATGTAA	59.74571429	5244	8213	8240	27	GAAAACTTTGTCAGGGTAATAAACACCA	55.52857143	22	15	21	36	13
17686	8166	8200	34	AAGAAAGGTAAGAACAAGTCCTGAGTTGAATGTAA	59.74571429	5245	8214	8241	27	AAAACTTTGTCAGGGTAATAAACACCAC	55.52857143	22	15	21	36	14
17871	15743	15777	34	ACAATGAATAATAAGAATCTACAACAGGAACTCCA	58.57428571	5685	15801	15828	27	ATCACCGAAATCATACCAGTTACCATTG	56.99285714	22	22	14	36	24
17458	2468	2502	34	AAGTAGCGAGTGTTATCAGTGCCAAGAAAAGAATA	60.91714286	4711	2523	2550	27	AATCTCCATTGGTTGCTCTTCATCTAAT	55.52857143	22	17	20	37	21
17686	8166	8200	34	AAGAAAGGTAAGAACAAGTCCTGAGTTGAATGTAA	59.74571429	5243	8212	8239	27	TGAAAACTTTGTCAGGGTAATAAACACC	55.52857143	22	15	22	37	12
17685	8165	8199	34	AAAGAAAGGTAAGAACAAGTCCTGAGTTGAATGTA	59.74571429	5246	8215	8242	27	AAACTTTGTCAGGGTAATAAACACCACG	56.99285714	22	18	20	38	16
17782	11266	11300	34	TTCACAAAATACTTCATAGATGTCAACTCAAAGCC	59.74571429	5440	11302	11329	27	TGTGCCCATAAGACAAATACGACTCTGT	58.45714286	22	23	15	38	2
17783	11267	11301	34	TCACAAAATACTTCATAGATGTCAACTCAAAGCCA	59.74571429	5440	11302	11329	27	TGTGCCCATAAGACAAATACGACTCTGT	58.45714286	22	23	15	38	1
17685	8165	8199	34	AAAGAAAGGTAAGAACAAGTCCTGAGTTGAATGTA	59.74571429	5244	8213	8240	27	GAAAACTTTGTCAGGGTAATAAACACCA	55.52857143	22	18	21	39	14
18293	27699	27733	34	TCCCAACCGTCTCTAAGAAACTCTACACCTTCCTT	64.43142857	6529	27738	27765	27	TTCTCTTCAAGCCAATCAAGGACGGGTT	59.92142857	22	6	33	39	5
18293	27699	27733	34	TCCCAACCGTCTCTAAGAAACTCTACACCTTCCTT	64.43142857	6530	27739	27766	27	TCTCTTCAAGCCAATCAAGGACGGGTTT	59.92142857	22	6	33	39	6
18330	28388	28422	34	ATGGCAACCAACATAAGAGAACACACAGCCTCCAA	64.43142857	6629	28438	28465	27	CACCCTTACGAAGAATGGTTTTCAAGCC	59.92142857	22	17	22	39	16
17781	11265	11299	34	TTTCACAAAATACTTCATAGATGTCAACTCAAAGC	58.57428571	5440	11302	11329	27	TGTGCCCATAAGACAAATACGACTCTGT	58.45714286	22	25	15	40	3
17781	11265	11299	34	TTTCACAAAATACTTCATAGATGTCAACTCAAAGC	58.57428571	5439	11301	11328	27	ATGTGCCCATAAGACAAATACGACTCTG	58.45714286	22	25	16	41	2
18014	19861	19895	34	CTGAGGTGATAGAGGTTTGTGGTGGTTGGTAAAGA	64.43142857	5993	19914	19941	27	CTGAAGTCATTGAGAGCCTTTGCGAGAT	59.92142857	22	20	21	41	19
18293	27699	27733	34	TCCCAACCGTCTCTAAGAAACTCTACACCTTCCTT	64.43142857	6528	27737	27764	27	CTTCTCTTCAAGCCAATCAAGGACGGGT	61.38571429	22	6	36	42	4
18330	28388	28422	34	ATGGCAACCAACATAAGAGAACACACAGCCTCCAA	64.43142857	6630	28439	28466	27	ACCCTTACGAAGAATGGTTTTCAAGCCA	58.45714286	22	17	25	42	17
17515	3910	3944	34	ACACAGTCTTTTACTCCAGATTCCCATTTTTCAGT	60.91714286	4847	3968	3995	27	GTTCAGAAATAGGACTTGTTGTGCCATC	58.45714286	22	19	24	43	24
17684	8164	8198	34	AAAAGAAAGGTAAGAACAAGTCCTGAGTTGAATGT	59.74571429	5246	8215	8242	27	AAACTTTGTCAGGGTAATAAACACCACG	56.99285714	22	23	20	43	17
18331	28389	28423	34	TGGCAACCAACATAAGAGAACACACAGCCTCCAAA	64.43142857	6629	28438	28465	27	CACCCTTACGAAGAATGGTTTTCAAGCC	59.92142857	22	21	22	43	15
17684	8164	8198	34	AAAAGAAAGGTAAGAACAAGTCCTGAGTTGAATGT	59.74571429	5245	8214	8241	27	AAAACTTTGTCAGGGTAATAAACACCAC	55.52857143	22	23	21	44	16
18213	26642	26676	34	TGTCTGATTGTCCTCACTGCCGTCTTGTTGACCAA	65.60285714	6377	26686	26713	27	GACTATCATCATCTAACCAATCTTCTTC	55.52857143	22	28	17	45	10
18213	26642	26676	34	TGTCTGATTGTCCTCACTGCCGTCTTGTTGACCAA	65.60285714	6380	26692	26719	27	CATCATCTAACCAATCTTCTTCTTGCTC	56.99285714	22	28	17	45	16
17515	3910	3944	34	ACACAGTCTTTTACTCCAGATTCCCATTTTTCAGT	60.91714286	4846	3967	3994	27	TGTTCAGAAATAGGACTTGTTGTGCCAT	56.99285714	22	19	27	46	23
18013	19860	19894	34	GCTGAGGTGATAGAGGTTTGTGGTGGTTGGTAAAG	65.60285714	5992	19913	19940	27	ACTGAAGTCATTGAGAGCCTTTGCGAGA	59.92142857	22	19	27	46	19
18212	26641	26675	34	TTGTCTGATTGTCCTCACTGCCGTCTTGTTGACCA	65.60285714	6377	26686	26713	27	GACTATCATCATCTAACCAATCTTCTTC	55.52857143	22	29	17	46	11
18331	28389	28423	34	TGGCAACCAACATAAGAGAACACACAGCCTCCAAA	64.43142857	6630	28439	28466	27	ACCCTTACGAAGAATGGTTTTCAAGCCA	58.45714286	22	21	25	46	16
18332	28390	28424	34	GGCAACCAACATAAGAGAACACACAGCCTCCAAAG	65.60285714	6630	28439	28466	27	ACCCTTACGAAGAATGGTTTTCAAGCCA	58.45714286	22	21	25	46	15
18330	28388	28422	34	ATGGCAACCAACATAAGAGAACACACAGCCTCCAA	64.43142857	6633	28442	28469	27	CTTACGAAGAATGGTTTTCAAGCCAGAT	56.99285714	22	17	31	48	20
17683	8163	8197	34	GAAAAGAAAGGTAAGAACAAGTCCTGAGTTGAATG	60.91714286	5246	8215	8242	27	AAACTTTGTCAGGGTAATAAACACCACG	56.99285714	22	29	20	49	18
18207	26636	26670	34	AGTAGTTGTCTGATTGTCCTCACTGCCGTCTTGTT	64.43142857	6379	26691	26718	27	TCATCATCTAACCAATCTTCTTCTTGCT	55.52857143	22	35	14	49	21
18210	26639	26673	34	AGTTGTCTGATTGTCCTCACTGCCGTCTTGTTGAC	65.60285714	6377	26686	26713	27	GACTATCATCATCTAACCAATCTTCTTC	55.52857143	22	32	17	49	13
18211	26640	26674	34	GTTGTCTGATTGTCCTCACTGCCGTCTTGTTGACC	66.77428571	6377	26686	26713	27	GACTATCATCATCTAACCAATCTTCTTC	55.52857143	22	32	17	49	12
18211	26640	26674	34	GTTGTCTGATTGTCCTCACTGCCGTCTTGTTGACC	66.77428571	6380	26692	26719	27	CATCATCTAACCAATCTTCTTCTTGCTC	56.99285714	22	32	17	49	18
17683	8163	8197	34	GAAAAGAAAGGTAAGAACAAGTCCTGAGTTGAATG	60.91714286	5244	8213	8240	27	GAAAACTTTGTCAGGGTAATAAACACCA	55.52857143	22	29	21	50	16
17683	8163	8197	34	GAAAAGAAAGGTAAGAACAAGTCCTGAGTTGAATG	60.91714286	5245	8214	8241	27	AAAACTTTGTCAGGGTAATAAACACCAC	55.52857143	22	29	21	50	17
17767	10222	10256	34	TCACCCTGTTGTCCATCAAAGTGTCCCTTATTTAC	63.26	5385	10281	10308	27	ACTCTGAAGTCTTGTAAAAGTGTTCCAG	56.99285714	22	4	46	50	25
18105	22082	22116	34	AGAGAGAGAATGTCTTTCATAAGTCTTTTGACCAG	60.91714286	6147	22141	22168	27	AACCATTCTTCACTGTAACACTATCAAC	55.52857143	22	12	38	50	25
18211	26640	26674	34	GTTGTCTGATTGTCCTCACTGCCGTCTTGTTGACC	66.77428571	6378	26690	26717	27	ATCATCATCTAACCAATCTTCTTCTTGC	55.52857143	22	32	18	50	16
18331	28389	28423	34	TGGCAACCAACATAAGAGAACACACAGCCTCCAAA	64.43142857	6631	28440	28467	27	CCCTTACGAAGAATGGTTTTCAAGCCAG	59.92142857	22	21	29	50	17
18332	28390	28424	34	GGCAACCAACATAAGAGAACACACAGCCTCCAAAG	65.60285714	6631	28440	28467	27	CCCTTACGAAGAATGGTTTTCAAGCCAG	59.92142857	22	21	29	50	16
17682	8162	8196	34	GGAAAAGAAAGGTAAGAACAAGTCCTGAGTTGAAT	60.91714286	5246	8215	8242	27	AAACTTTGTCAGGGTAATAAACACCACG	56.99285714	22	31	20	51	19
17683	8163	8197	34	GAAAAGAAAGGTAAGAACAAGTCCTGAGTTGAATG	60.91714286	5243	8212	8239	27	TGAAAACTTTGTCAGGGTAATAAACACC	55.52857143	22	29	22	51	15
18018	19865	19899	34	GGTGATAGAGGTTTGTGGTGGTTGGTAAAGAACAT	63.26	5991	19912	19939	27	TACTGAAGTCATTGAGAGCCTTTGCGAG	59.92142857	22	24	27	51	13
18333	28391	28425	34	GCAACCAACATAAGAGAACACACAGCCTCCAAAGG	65.60285714	6632	28441	28468	27	CCTTACGAAGAATGGTTTTCAAGCCAGA	58.45714286	22	23	28	51	16
17638	6616	6650	34	CAGCATCAGTAGTGTCAGCAATGTCTCTGCCAAAT	64.43142857	5137	6661	6688	27	GCAGAAACTTTTTGTTAGACTCAGTAAG	55.52857143	22	10	42	52	11
17678	8158	8192	34	CATTGGAAAAGAAAGGTAAGAACAAGTCCTGAGTT	60.91714286	5246	8215	8242	27	AAACTTTGTCAGGGTAATAAACACCACG	56.99285714	22	32	20	52	23
17679	8159	8193	34	ATTGGAAAAGAAAGGTAAGAACAAGTCCTGAGTTG	60.91714286	5246	8215	8242	27	AAACTTTGTCAGGGTAATAAACACCACG	56.99285714	22	32	20	52	22
17681	8161	8195	34	TGGAAAAGAAAGGTAAGAACAAGTCCTGAGTTGAA	60.91714286	5246	8215	8242	27	AAACTTTGTCAGGGTAATAAACACCACG	56.99285714	22	32	20	52	20
17682	8162	8196	34	GGAAAAGAAAGGTAAGAACAAGTCCTGAGTTGAAT	60.91714286	5245	8214	8241	27	AAAACTTTGTCAGGGTAATAAACACCAC	55.52857143	22	31	21	52	18
18205	26634	26668	34	ATAGTAGTTGTCTGATTGTCCTCACTGCCGTCTTG	64.43142857	6380	26692	26719	27	CATCATCTAACCAATCTTCTTCTTGCTC	56.99285714	22	35	17	52	24
18212	26641	26675	34	TTGTCTGATTGTCCTCACTGCCGTCTTGTTGACCA	65.60285714	6381	26693	26720	27	ATCATCTAACCAATCTTCTTCTTGCTCT	55.52857143	22	29	23	52	18
18333	28391	28425	34	GCAACCAACATAAGAGAACACACAGCCTCCAAAGG	65.60285714	6631	28440	28467	27	CCCTTACGAAGAATGGTTTTCAAGCCAG	59.92142857	22	23	29	52	15
17679	8159	8193	34	ATTGGAAAAGAAAGGTAAGAACAAGTCCTGAGTTG	60.91714286	5244	8213	8240	27	GAAAACTTTGTCAGGGTAATAAACACCA	55.52857143	22	32	21	53	20
17680	8160	8194	34	TTGGAAAAGAAAGGTAAGAACAAGTCCTGAGTTGA	60.91714286	5244	8213	8240	27	GAAAACTTTGTCAGGGTAATAAACACCA	55.52857143	22	32	21	53	19
17680	8160	8194	34	TTGGAAAAGAAAGGTAAGAACAAGTCCTGAGTTGA	60.91714286	5245	8214	8241	27	AAAACTTTGTCAGGGTAATAAACACCAC	55.52857143	22	32	21	53	20
17681	8161	8195	34	TGGAAAAGAAAGGTAAGAACAAGTCCTGAGTTGAA	60.91714286	5244	8213	8240	27	GAAAACTTTGTCAGGGTAATAAACACCA	55.52857143	22	32	21	53	18
17681	8161	8195	34	TGGAAAAGAAAGGTAAGAACAAGTCCTGAGTTGAA	60.91714286	5245	8214	8241	27	AAAACTTTGTCAGGGTAATAAACACCAC	55.52857143	22	32	21	53	19
18013	19860	19894	34	GCTGAGGTGATAGAGGTTTGTGGTGGTTGGTAAAG	65.60285714	5979	19900	19927	27	CAGAACCTGAGTTACTGAAGTCATTGAG	58.45714286	22	19	34	53	6
18207	26636	26670	34	AGTAGTTGTCTGATTGTCCTCACTGCCGTCTTGTT	64.43142857	6378	26690	26717	27	ATCATCATCTAACCAATCTTCTTCTTGC	55.52857143	22	35	18	53	20
17637	6615	6649	34	ACAGCATCAGTAGTGTCAGCAATGTCTCTGCCAAA	64.43142857	5137	6661	6688	27	GCAGAAACTTTTTGTTAGACTCAGTAAG	55.52857143	22	12	42	54	12
17678	8158	8192	34	CATTGGAAAAGAAAGGTAAGAACAAGTCCTGAGTT	60.91714286	5243	8212	8239	27	TGAAAACTTTGTCAGGGTAATAAACACC	55.52857143	22	32	22	54	20
17824	14163	14197	34	ATTGAAACACACAACAGCATCGTCAGAGAGTATCA	62.08857143	5584	14221	14248	27	TATGCGTAAAACTCATTCACAAAGTCTG	55.52857143	22	24	30	54	24
18014	19861	19895	34	CTGAGGTGATAGAGGTTTGTGGTGGTTGGTAAAGA	64.43142857	5979	19900	19927	27	CAGAACCTGAGTTACTGAAGTCATTGAG	58.45714286	22	20	34	54	5
17827	14166	14200	34	GAAACACACAACAGCATCGTCAGAGAGTATCATCA	63.26	5584	14221	14248	27	TATGCGTAAAACTCATTCACAAAGTCTG	55.52857143	22	25	30	55	21
18108	22139	22173	34	GGAACCATTCTTCACTGTAACACTATCAACGATGT	62.08857143	6168	22181	22208	27	CTGGTCAGTAGGATTTATTGGTCTTTTA	55.52857143	22	6	49	55	8
18110	22141	22175	34	AACCATTCTTCACTGTAACACTATCAACGATGTAA	59.74571429	6168	22181	22208	27	CTGGTCAGTAGGATTTATTGGTCTTTTA	55.52857143	22	6	49	55	6
18111	22142	22176	34	ACCATTCTTCACTGTAACACTATCAACGATGTAAG	60.91714286	6168	22181	22208	27	CTGGTCAGTAGGATTTATTGGTCTTTTA	55.52857143	22	6	49	55	5
18104	22081	22115	34	GAGAGAGAGAATGTCTTTCATAAGTCTTTTGACCA	60.91714286	6146	22140	22167	27	GAACCATTCTTCACTGTAACACTATCAA	55.52857143	22	17	39	56	25
18209	26638	26672	34	TAGTTGTCTGATTGTCCTCACTGCCGTCTTGTTGA	64.43142857	6381	26693	26720	27	ATCATCTAACCAATCTTCTTCTTGCTCT	55.52857143	22	33	23	56	21
17677	8157	8191	34	ACATTGGAAAAGAAAGGTAAGAACAAGTCCTGAGT	60.91714286	5245	8214	8241	27	AAAACTTTGTCAGGGTAATAAACACCAC	55.52857143	22	36	21	57	23
18330	28388	28422	34	ATGGCAACCAACATAAGAGAACACACAGCCTCCAA	64.43142857	6634	28443	28470	27	TTACGAAGAATGGTTTTCAAGCCAGATT	55.52857143	22	17	40	57	21
17389	973	1007	34	CAAGAGCAGCATCACCGCCATTGCCAGCCATTCTA	67.94571429	4513	1016	1043	27	AGTTCCCCTACTGCTGCCTGGAGTTGAA	62.85	22	7	51	58	9
17677	8157	8191	34	ACATTGGAAAAGAAAGGTAAGAACAAGTCCTGAGT	60.91714286	5243	8212	8239	27	TGAAAACTTTGTCAGGGTAATAAACACC	55.52857143	22	36	22	58	21
18205	26634	26668	34	ATAGTAGTTGTCTGATTGTCCTCACTGCCGTCTTG	64.43142857	6381	26693	26720	27	ATCATCTAACCAATCTTCTTCTTGCTCT	55.52857143	22	35	23	58	25
18265	26941	26975	34	ACTCATCTAAATCAATGCCCAGTGGTGTAAGTAAT	60.91714286	6469	26996	27023	27	TTTTATGACAGCATCTGCCACAACACAG	58.45714286	22	3	56	59	21
17389	973	1007	34	CAAGAGCAGCATCACCGCCATTGCCAGCCATTCTA	67.94571429	4514	1017	1044	27	GTTCCCCTACTGCTGCCTGGAGTTGAAT	62.85	22	7	53	60	10
18017	19864	19898	34	AGGTGATAGAGGTTTGTGGTGGTTGGTAAAGAACA	63.26	5990	19911	19938	27	TTACTGAAGTCATTGAGAGCCTTTGCGA	58.45714286	22	22	38	60	13
18021	19869	19903	34	ATAGAGGTTTGTGGTGGTTGGTAAAGAACATCAGA	62.08857143	5990	19911	19938	27	TTACTGAAGTCATTGAGAGCCTTTGCGA	58.45714286	22	22	38	60	8
18219	26681	26715	34	TTGTTGACTATCATCATCTAACCAATCTTCTTCTT	58.57428571	6395	26725	26752	27	CAGGTTGAAGAGCAGCAGAAGTGGCACC	64.31428571	22	6	54	60	10
18022	19870	19904	34	TAGAGGTTTGTGGTGGTTGGTAAAGAACATCAGAA	62.08857143	5989	19910	19937	27	GTTACTGAAGTCATTGAGAGCCTTTGCG	59.92142857	22	21	40	61	6
18023	19871	19905	34	AGAGGTTTGTGGTGGTTGGTAAAGAACATCAGAAC	63.26	5989	19910	19937	27	GTTACTGAAGTCATTGAGAGCCTTTGCG	59.92142857	22	21	40	61	5
18199	26628	26662	34	GTTTGAATAGTAGTTGTCTGATTGTCCTCACTGCC	63.26	6374	26676	26703	27	ACAGTTTGTTGACTATCATCATCTAACC	55.52857143	22	37	24	61	14
18220	26682	26716	34	TGTTGACTATCATCATCTAACCAATCTTCTTCTTG	59.74571429	6395	26725	26752	27	CAGGTTGAAGAGCAGCAGAAGTGGCACC	64.31428571	22	7	54	61	9
18331	28389	28423	34	TGGCAACCAACATAAGAGAACACACAGCCTCCAAA	64.43142857	6634	28443	28470	27	TTACGAAGAATGGTTTTCAAGCCAGATT	55.52857143	22	21	40	61	20
18332	28390	28424	34	GGCAACCAACATAAGAGAACACACAGCCTCCAAAG	65.60285714	6634	28443	28470	27	TTACGAAGAATGGTTTTCAAGCCAGATT	55.52857143	22	21	40	61	19
18016	19863	19897	34	GAGGTGATAGAGGTTTGTGGTGGTTGGTAAAGAAC	64.43142857	5989	19910	19937	27	GTTACTGAAGTCATTGAGAGCCTTTGCG	59.92142857	22	22	40	62	13
18018	19865	19899	34	GGTGATAGAGGTTTGTGGTGGTTGGTAAAGAACAT	63.26	5990	19911	19938	27	TTACTGAAGTCATTGAGAGCCTTTGCGA	58.45714286	22	24	38	62	12
18019	19866	19900	34	GTGATAGAGGTTTGTGGTGGTTGGTAAAGAACATC	63.26	5990	19911	19938	27	TTACTGAAGTCATTGAGAGCCTTTGCGA	58.45714286	22	24	38	62	11
18021	19869	19903	34	ATAGAGGTTTGTGGTGGTTGGTAAAGAACATCAGA	62.08857143	5989	19910	19937	27	GTTACTGAAGTCATTGAGAGCCTTTGCG	59.92142857	22	22	40	62	7
18022	19870	19904	34	TAGAGGTTTGTGGTGGTTGGTAAAGAACATCAGAA	62.08857143	5987	19908	19935	27	GAGTTACTGAAGTCATTGAGAGCCTTTG	58.45714286	22	21	41	62	4
18023	19871	19905	34	AGAGGTTTGTGGTGGTTGGTAAAGAACATCAGAAC	63.26	5987	19908	19935	27	GAGTTACTGAAGTCATTGAGAGCCTTTG	58.45714286	22	21	41	62	3
18023	19871	19905	34	AGAGGTTTGTGGTGGTTGGTAAAGAACATCAGAAC	63.26	5988	19909	19936	27	AGTTACTGAAGTCATTGAGAGCCTTTGC	58.45714286	22	21	41	62	4
18221	26683	26717	34	GTTGACTATCATCATCTAACCAATCTTCTTCTTGC	60.91714286	6395	26725	26752	27	CAGGTTGAAGAGCAGCAGAAGTGGCACC	64.31428571	22	8	54	62	8
18222	26684	26718	34	TTGACTATCATCATCTAACCAATCTTCTTCTTGCT	59.74571429	6395	26725	26752	27	CAGGTTGAAGAGCAGCAGAAGTGGCACC	64.31428571	22	8	54	62	7
18265	26941	26975	34	ACTCATCTAAATCAATGCCCAGTGGTGTAAGTAAT	60.91714286	6466	26993	27020	27	AGTTTTTATGACAGCATCTGCCACAACA	56.99285714	22	3	59	62	18
18013	19860	19894	34	GCTGAGGTGATAGAGGTTTGTGGTGGTTGGTAAAG	65.60285714	5980	19901	19928	27	AGAACCTGAGTTACTGAAGTCATTGAGA	56.99285714	22	19	44	63	7
18021	19869	19903	34	ATAGAGGTTTGTGGTGGTTGGTAAAGAACATCAGA	62.08857143	5987	19908	19935	27	GAGTTACTGAAGTCATTGAGAGCCTTTG	58.45714286	22	22	41	63	5
18021	19869	19903	34	ATAGAGGTTTGTGGTGGTTGGTAAAGAACATCAGA	62.08857143	5988	19909	19936	27	AGTTACTGAAGTCATTGAGAGCCTTTGC	58.45714286	22	22	41	63	6
18223	26685	26719	34	TGACTATCATCATCTAACCAATCTTCTTCTTGCTC	60.91714286	6395	26725	26752	27	CAGGTTGAAGAGCAGCAGAAGTGGCACC	64.31428571	22	9	54	63	6
17676	8156	8190	34	AACATTGGAAAAGAAAGGTAAGAACAAGTCCTGAG	60.91714286	5246	8215	8242	27	AAACTTTGTCAGGGTAATAAACACCACG	56.99285714	22	44	20	64	25
18020	19868	19902	34	GATAGAGGTTTGTGGTGGTTGGTAAAGAACATCAG	63.26	5987	19908	19935	27	GAGTTACTGAAGTCATTGAGAGCCTTTG	58.45714286	22	23	41	64	6
18020	19868	19902	34	GATAGAGGTTTGTGGTGGTTGGTAAAGAACATCAG	63.26	5988	19909	19936	27	AGTTACTGAAGTCATTGAGAGCCTTTGC	58.45714286	22	23	41	64	7
17517	4065	4099	34	CCAGCAAAGAAAATAGTTGGCATCATAAAGTAATG	59.74571429	4881	4118	4145	27	TCCAGCAAAGCCAAAGCCTCATTATTAT	56.99285714	22	20	45	65	19
17520	4068	4102	34	GCAAAGAAAATAGTTGGCATCATAAAGTAATGGGT	59.74571429	4880	4117	4144	27	TTCCAGCAAAGCCAAAGCCTCATTATTA	56.99285714	22	16	49	65	15
17676	8156	8190	34	AACATTGGAAAAGAAAGGTAAGAACAAGTCCTGAG	60.91714286	5244	8213	8240	27	GAAAACTTTGTCAGGGTAATAAACACCA	55.52857143	22	44	21	65	23
18015	19862	19896	34	TGAGGTGATAGAGGTTTGTGGTGGTTGGTAAAGAA	63.26	5980	19901	19928	27	AGAACCTGAGTTACTGAAGTCATTGAGA	56.99285714	22	21	44	65	5
18018	19865	19899	34	GGTGATAGAGGTTTGTGGTGGTTGGTAAAGAACAT	63.26	5987	19908	19935	27	GAGTTACTGAAGTCATTGAGAGCCTTTG	58.45714286	22	24	41	65	9
18018	19865	19899	34	GGTGATAGAGGTTTGTGGTGGTTGGTAAAGAACAT	63.26	5988	19909	19936	27	AGTTACTGAAGTCATTGAGAGCCTTTGC	58.45714286	22	24	41	65	10
18224	26686	26720	34	GACTATCATCATCTAACCAATCTTCTTCTTGCTCT	60.91714286	6395	26725	26752	27	CAGGTTGAAGAGCAGCAGAAGTGGCACC	64.31428571	22	11	54	65	5
17676	8156	8190	34	AACATTGGAAAAGAAAGGTAAGAACAAGTCCTGAG	60.91714286	5243	8212	8239	27	TGAAAACTTTGTCAGGGTAATAAACACC	55.52857143	22	44	22	66	22
18014	19861	19895	34	CTGAGGTGATAGAGGTTTGTGGTGGTTGGTAAAGA	64.43142857	5984	19905	19932	27	CCTGAGTTACTGAAGTCATTGAGAGCCT	59.92142857	22	20	46	66	10
18218	26680	26714	34	TTTGTTGACTATCATCATCTAACCAATCTTCTTCT	58.57428571	6394	26724	26751	27	TCAGGTTGAAGAGCAGCAGAAGTGGCAC	62.85	22	7	59	66	10
18220	26682	26716	34	TGTTGACTATCATCATCTAACCAATCTTCTTCTTG	59.74571429	6394	26724	26751	27	TCAGGTTGAAGAGCAGCAGAAGTGGCAC	62.85	22	7	59	66	8
18220	26682	26716	34	TGTTGACTATCATCATCTAACCAATCTTCTTCTTG	59.74571429	6396	26726	26753	27	AGGTTGAAGAGCAGCAGAAGTGGCACCA	62.85	22	7	59	66	10
17519	4067	4101	34	AGCAAAGAAAATAGTTGGCATCATAAAGTAATGGG	59.74571429	4880	4117	4144	27	TTCCAGCAAAGCCAAAGCCTCATTATTA	56.99285714	22	18	49	67	16
17521	4069	4103	34	CAAAGAAAATAGTTGGCATCATAAAGTAATGGGTT	58.57428571	4880	4117	4144	27	TTCCAGCAAAGCCAAAGCCTCATTATTA	56.99285714	22	18	49	67	14
17522	4070	4104	34	AAAGAAAATAGTTGGCATCATAAAGTAATGGGTTT	57.40285714	4880	4117	4144	27	TTCCAGCAAAGCCAAAGCCTCATTATTA	56.99285714	22	18	49	67	13
18013	19860	19894	34	GCTGAGGTGATAGAGGTTTGTGGTGGTTGGTAAAG	65.60285714	5981	19902	19929	27	GAACCTGAGTTACTGAAGTCATTGAGAG	58.45714286	22	19	48	67	8
18013	19860	19894	34	GCTGAGGTGATAGAGGTTTGTGGTGGTTGGTAAAG	65.60285714	5983	19904	19931	27	ACCTGAGTTACTGAAGTCATTGAGAGCC	59.92142857	22	19	48	67	10
18015	19862	19896	34	TGAGGTGATAGAGGTTTGTGGTGGTTGGTAAAGAA	63.26	5986	19907	19934	27	TGAGTTACTGAAGTCATTGAGAGCCTTT	56.99285714	22	21	46	67	11
18022	19870	19904	34	TAGAGGTTTGTGGTGGTTGGTAAAGAACATCAGAA	62.08857143	5986	19907	19934	27	TGAGTTACTGAAGTCATTGAGAGCCTTT	56.99285714	22	21	46	67	3
18221	26683	26717	34	GTTGACTATCATCATCTAACCAATCTTCTTCTTGC	60.91714286	6394	26724	26751	27	TCAGGTTGAAGAGCAGCAGAAGTGGCAC	62.85	22	8	59	67	7
18221	26683	26717	34	GTTGACTATCATCATCTAACCAATCTTCTTCTTGC	60.91714286	6396	26726	26753	27	AGGTTGAAGAGCAGCAGAAGTGGCACCA	62.85	22	8	59	67	9
18222	26684	26718	34	TTGACTATCATCATCTAACCAATCTTCTTCTTGCT	59.74571429	6394	26724	26751	27	TCAGGTTGAAGAGCAGCAGAAGTGGCAC	62.85	22	8	59	67	6
18222	26684	26718	34	TTGACTATCATCATCTAACCAATCTTCTTCTTGCT	59.74571429	6396	26726	26753	27	AGGTTGAAGAGCAGCAGAAGTGGCACCA	62.85	22	8	59	67	8
17518	4066	4100	34	CAGCAAAGAAAATAGTTGGCATCATAAAGTAATGG	59.74571429	4880	4117	4144	27	TTCCAGCAAAGCCAAAGCCTCATTATTA	56.99285714	22	19	49	68	17
18013	19860	19894	34	GCTGAGGTGATAGAGGTTTGTGGTGGTTGGTAAAG	65.60285714	5982	19903	19930	27	AACCTGAGTTACTGAAGTCATTGAGAGC	58.45714286	22	19	49	68	9
18014	19861	19895	34	CTGAGGTGATAGAGGTTTGTGGTGGTTGGTAAAGA	64.43142857	5981	19902	19929	27	GAACCTGAGTTACTGAAGTCATTGAGAG	58.45714286	22	20	48	68	7
18014	19861	19895	34	CTGAGGTGATAGAGGTTTGTGGTGGTTGGTAAAGA	64.43142857	5983	19904	19931	27	ACCTGAGTTACTGAAGTCATTGAGAGCC	59.92142857	22	20	48	68	9
18016	19863	19897	34	GAGGTGATAGAGGTTTGTGGTGGTTGGTAAAGAAC	64.43142857	5984	19905	19932	27	CCTGAGTTACTGAAGTCATTGAGAGCCT	59.92142857	22	22	46	68	8
18016	19863	19897	34	GAGGTGATAGAGGTTTGTGGTGGTTGGTAAAGAAC	64.43142857	5986	19907	19934	27	TGAGTTACTGAAGTCATTGAGAGCCTTT	56.99285714	22	22	46	68	10
18017	19864	19898	34	AGGTGATAGAGGTTTGTGGTGGTTGGTAAAGAACA	63.26	5986	19907	19934	27	TGAGTTACTGAAGTCATTGAGAGCCTTT	56.99285714	22	22	46	68	9
18020	19868	19902	34	GATAGAGGTTTGTGGTGGTTGGTAAAGAACATCAG	63.26	5985	19906	19933	27	CTGAGTTACTGAAGTCATTGAGAGCCTT	58.45714286	22	23	45	68	4
18216	26678	26712	34	AGTTTGTTGACTATCATCATCTAACCAATCTTCTT	58.57428571	6397	26727	26754	27	GGTTGAAGAGCAGCAGAAGTGGCACCAA	62.85	22	7	61	68	15
18220	26682	26716	34	TGTTGACTATCATCATCTAACCAATCTTCTTCTTG	59.74571429	6397	26727	26754	27	GGTTGAAGAGCAGCAGAAGTGGCACCAA	62.85	22	7	61	68	11
18223	26685	26719	34	TGACTATCATCATCTAACCAATCTTCTTCTTGCTC	60.91714286	6394	26724	26751	27	TCAGGTTGAAGAGCAGCAGAAGTGGCAC	62.85	22	9	59	68	5
18223	26685	26719	34	TGACTATCATCATCTAACCAATCTTCTTCTTGCTC	60.91714286	6396	26726	26753	27	AGGTTGAAGAGCAGCAGAAGTGGCACCA	62.85	22	9	59	68	7
17520	4068	4102	34	GCAAAGAAAATAGTTGGCATCATAAAGTAATGGGT	59.74571429	4884	4121	4148	27	AGCAAAGCCAAAGCCTCATTATTATTCT	55.52857143	22	16	53	69	19
18015	19862	19896	34	TGAGGTGATAGAGGTTTGTGGTGGTTGGTAAAGAA	63.26	5981	19902	19929	27	GAACCTGAGTTACTGAAGTCATTGAGAG	58.45714286	22	21	48	69	6
18015	19862	19896	34	TGAGGTGATAGAGGTTTGTGGTGGTTGGTAAAGAA	63.26	5983	19904	19931	27	ACCTGAGTTACTGAAGTCATTGAGAGCC	59.92142857	22	21	48	69	8
18018	19865	19899	34	GGTGATAGAGGTTTGTGGTGGTTGGTAAAGAACAT	63.26	5985	19906	19933	27	CTGAGTTACTGAAGTCATTGAGAGCCTT	58.45714286	22	24	45	69	7
18225	26687	26721	34	ACTATCATCATCTAACCAATCTTCTTCTTGCTCTT	59.74571429	6395	26725	26752	27	CAGGTTGAAGAGCAGCAGAAGTGGCACC	64.31428571	22	15	54	69	4
18015	19862	19896	34	TGAGGTGATAGAGGTTTGTGGTGGTTGGTAAAGAA	63.26	5982	19903	19930	27	AACCTGAGTTACTGAAGTCATTGAGAGC	58.45714286	22	21	49	70	7
18016	19863	19897	34	GAGGTGATAGAGGTTTGTGGTGGTTGGTAAAGAAC	64.43142857	5981	19902	19929	27	GAACCTGAGTTACTGAAGTCATTGAGAG	58.45714286	22	22	48	70	5
18018	19865	19899	34	GGTGATAGAGGTTTGTGGTGGTTGGTAAAGAACAT	63.26	5986	19907	19934	27	TGAGTTACTGAAGTCATTGAGAGCCTTT	56.99285714	22	24	46	70	8
18223	26685	26719	34	TGACTATCATCATCTAACCAATCTTCTTCTTGCTC	60.91714286	6397	26727	26754	27	GGTTGAAGAGCAGCAGAAGTGGCACCAA	62.85	22	9	61	70	8
18224	26686	26720	34	GACTATCATCATCTAACCAATCTTCTTCTTGCTCT	60.91714286	6394	26724	26751	27	TCAGGTTGAAGAGCAGCAGAAGTGGCAC	62.85	22	11	59	70	4
18224	26686	26720	34	GACTATCATCATCTAACCAATCTTCTTCTTGCTCT	60.91714286	6396	26726	26753	27	AGGTTGAAGAGCAGCAGAAGTGGCACCA	62.85	22	11	59	70	6
17519	4067	4101	34	AGCAAAGAAAATAGTTGGCATCATAAAGTAATGGG	59.74571429	4884	4121	4148	27	AGCAAAGCCAAAGCCTCATTATTATTCT	55.52857143	22	18	53	71	20
18020	19868	19902	34	GATAGAGGTTTGTGGTGGTTGGTAAAGAACATCAG	63.26	5983	19904	19931	27	ACCTGAGTTACTGAAGTCATTGAGAGCC	59.92142857	22	23	48	71	2
18219	26681	26715	34	TTGTTGACTATCATCATCTAACCAATCTTCTTCTT	58.57428571	6399	26729	26756	27	TTGAAGAGCAGCAGAAGTGGCACCAAAT	59.92142857	22	6	65	71	14
18221	26683	26717	34	GTTGACTATCATCATCTAACCAATCTTCTTCTTGC	60.91714286	6398	26728	26755	27	GTTGAAGAGCAGCAGAAGTGGCACCAAA	61.38571429	22	8	63	71	11
17518	4066	4100	34	CAGCAAAGAAAATAGTTGGCATCATAAAGTAATGG	59.74571429	4884	4121	4148	27	AGCAAAGCCAAAGCCTCATTATTATTCT	55.52857143	22	19	53	72	21
18018	19865	19899	34	GGTGATAGAGGTTTGTGGTGGTTGGTAAAGAACAT	63.26	5983	19904	19931	27	ACCTGAGTTACTGAAGTCATTGAGAGCC	59.92142857	22	24	48	72	5
18214	26676	26710	34	ACAGTTTGTTGACTATCATCATCTAACCAATCTTC	59.74571429	6399	26729	26756	27	TTGAAGAGCAGCAGAAGTGGCACCAAAT	59.92142857	22	7	65	72	19
18215	26677	26711	34	CAGTTTGTTGACTATCATCATCTAACCAATCTTCT	59.74571429	6399	26729	26756	27	TTGAAGAGCAGCAGAAGTGGCACCAAAT	59.92142857	22	7	65	72	18
18216	26678	26712	34	AGTTTGTTGACTATCATCATCTAACCAATCTTCTT	58.57428571	6399	26729	26756	27	TTGAAGAGCAGCAGAAGTGGCACCAAAT	59.92142857	22	7	65	72	17
18217	26679	26713	34	GTTTGTTGACTATCATCATCTAACCAATCTTCTTC	59.74571429	6399	26729	26756	27	TTGAAGAGCAGCAGAAGTGGCACCAAAT	59.92142857	22	7	65	72	16
18218	26680	26714	34	TTTGTTGACTATCATCATCTAACCAATCTTCTTCT	58.57428571	6399	26729	26756	27	TTGAAGAGCAGCAGAAGTGGCACCAAAT	59.92142857	22	7	65	72	15
18220	26682	26716	34	TGTTGACTATCATCATCTAACCAATCTTCTTCTTG	59.74571429	6399	26729	26756	27	TTGAAGAGCAGCAGAAGTGGCACCAAAT	59.92142857	22	7	65	72	13
18223	26685	26719	34	TGACTATCATCATCTAACCAATCTTCTTCTTGCTC	60.91714286	6398	26728	26755	27	GTTGAAGAGCAGCAGAAGTGGCACCAAA	61.38571429	22	9	63	72	9
18224	26686	26720	34	GACTATCATCATCTAACCAATCTTCTTCTTGCTCT	60.91714286	6397	26727	26754	27	GGTTGAAGAGCAGCAGAAGTGGCACCAA	62.85	22	11	61	72	7
18221	26683	26717	34	GTTGACTATCATCATCTAACCAATCTTCTTCTTGC	60.91714286	6399	26729	26756	27	TTGAAGAGCAGCAGAAGTGGCACCAAAT	59.92142857	22	8	65	73	12
17520	4068	4102	34	GCAAAGAAAATAGTTGGCATCATAAAGTAATGGGT	59.74571429	4883	4120	4147	27	CAGCAAAGCCAAAGCCTCATTATTATTC	56.99285714	22	16	58	74	18
18223	26685	26719	34	TGACTATCATCATCTAACCAATCTTCTTCTTGCTC	60.91714286	6399	26729	26756	27	TTGAAGAGCAGCAGAAGTGGCACCAAAT	59.92142857	22	9	65	74	10
18224	26686	26720	34	GACTATCATCATCTAACCAATCTTCTTCTTGCTCT	60.91714286	6398	26728	26755	27	GTTGAAGAGCAGCAGAAGTGGCACCAAA	61.38571429	22	11	63	74	8
18225	26687	26721	34	ACTATCATCATCTAACCAATCTTCTTCTTGCTCTT	59.74571429	6394	26724	26751	27	TCAGGTTGAAGAGCAGCAGAAGTGGCAC	62.85	22	15	59	74	3
17519	4067	4101	34	AGCAAAGAAAATAGTTGGCATCATAAAGTAATGGG	59.74571429	4883	4120	4147	27	CAGCAAAGCCAAAGCCTCATTATTATTC	56.99285714	22	18	58	76	19
17521	4069	4103	34	CAAAGAAAATAGTTGGCATCATAAAGTAATGGGTT	58.57428571	4883	4120	4147	27	CAGCAAAGCCAAAGCCTCATTATTATTC	56.99285714	22	18	58	76	17
17522	4070	4104	34	AAAGAAAATAGTTGGCATCATAAAGTAATGGGTTT	57.40285714	4883	4120	4147	27	CAGCAAAGCCAAAGCCTCATTATTATTC	56.99285714	22	18	58	76	16
18224	26686	26720	34	GACTATCATCATCTAACCAATCTTCTTCTTGCTCT	60.91714286	6399	26729	26756	27	TTGAAGAGCAGCAGAAGTGGCACCAAAT	59.92142857	22	11	65	76	9
18225	26687	26721	34	ACTATCATCATCTAACCAATCTTCTTCTTGCTCTT	59.74571429	6397	26727	26754	27	GGTTGAAGAGCAGCAGAAGTGGCACCAA	62.85	22	15	61	76	6
17518	4066	4100	34	CAGCAAAGAAAATAGTTGGCATCATAAAGTAATGG	59.74571429	4883	4120	4147	27	CAGCAAAGCCAAAGCCTCATTATTATTC	56.99285714	22	19	58	77	20
17517	4065	4099	34	CCAGCAAAGAAAATAGTTGGCATCATAAAGTAATG	59.74571429	4882	4119	4146	27	CCAGCAAAGCCAAAGCCTCATTATTATT	56.99285714	22	20	58	78	20
17517	4065	4099	34	CCAGCAAAGAAAATAGTTGGCATCATAAAGTAATG	59.74571429	4883	4120	4147	27	CAGCAAAGCCAAAGCCTCATTATTATTC	56.99285714	22	20	58	78	21
18225	26687	26721	34	ACTATCATCATCTAACCAATCTTCTTCTTGCTCTT	59.74571429	6398	26728	26755	27	GTTGAAGAGCAGCAGAAGTGGCACCAAA	61.38571429	22	15	63	78	7
18209	26638	26672	34	TAGTTGTCTGATTGTCCTCACTGCCGTCTTGTTGA	64.43142857	6383	26695	26722	27	CATCTAACCAATCTTCTTCTTGCTCTTC	56.99285714	22	33	46	79	23
18225	26687	26721	34	ACTATCATCATCTAACCAATCTTCTTCTTGCTCTT	59.74571429	6399	26729	26756	27	TTGAAGAGCAGCAGAAGTGGCACCAAAT	59.92142857	22	15	65	80	8
18226	26688	26722	34	CTATCATCATCTAACCAATCTTCTTCTTGCTCTTC	60.91714286	6395	26725	26752	27	CAGGTTGAAGAGCAGCAGAAGTGGCACC	64.31428571	22	26	54	80	3
17520	4068	4102	34	GCAAAGAAAATAGTTGGCATCATAAAGTAATGGGT	59.74571429	4879	4116	4143	27	TTTCCAGCAAAGCCAAAGCCTCATTATT	56.99285714	22	16	65	81	14
17520	4068	4102	34	GCAAAGAAAATAGTTGGCATCATAAAGTAATGGGT	59.74571429	4885	4122	4149	27	GCAAAGCCAAAGCCTCATTATTATTCTT	55.52857143	22	16	65	81	20
18320	28252	28286	34	TATTGATGTTGACTTTCTCTTTTTGGAGTATTTCA	57.40285714	6585	28300	28327	27	TAAGACCTTCGGAACCTTCTCCAACAAC	59.92142857	22	67	15	82	14
17519	4067	4101	34	AGCAAAGAAAATAGTTGGCATCATAAAGTAATGGG	59.74571429	4879	4116	4143	27	TTTCCAGCAAAGCCAAAGCCTCATTATT	56.99285714	22	18	65	83	15
17519	4067	4101	34	AGCAAAGAAAATAGTTGGCATCATAAAGTAATGGG	59.74571429	4885	4122	4149	27	GCAAAGCCAAAGCCTCATTATTATTCTT	55.52857143	22	18	65	83	21
17521	4069	4103	34	CAAAGAAAATAGTTGGCATCATAAAGTAATGGGTT	58.57428571	4879	4116	4143	27	TTTCCAGCAAAGCCAAAGCCTCATTATT	56.99285714	22	18	65	83	13
17522	4070	4104	34	AAAGAAAATAGTTGGCATCATAAAGTAATGGGTTT	57.40285714	4879	4116	4143	27	TTTCCAGCAAAGCCAAAGCCTCATTATT	56.99285714	22	18	65	83	12
18227	26689	26723	34	TATCATCATCTAACCAATCTTCTTCTTGCTCTTCT	59.74571429	6395	26725	26752	27	CAGGTTGAAGAGCAGCAGAAGTGGCACC	64.31428571	22	29	54	83	2
17518	4066	4100	34	CAGCAAAGAAAATAGTTGGCATCATAAAGTAATGG	59.74571429	4879	4116	4143	27	TTTCCAGCAAAGCCAAAGCCTCATTATT	56.99285714	22	19	65	84	16
17517	4065	4099	34	CCAGCAAAGAAAATAGTTGGCATCATAAAGTAATG	59.74571429	4885	4122	4149	27	GCAAAGCCAAAGCCTCATTATTATTCTT	55.52857143	22	20	65	85	23
18226	26688	26722	34	CTATCATCATCTAACCAATCTTCTTCTTGCTCTTC	60.91714286	6394	26724	26751	27	TCAGGTTGAAGAGCAGCAGAAGTGGCAC	62.85	22	26	59	85	2
17522	4070	4104	34	AAAGAAAATAGTTGGCATCATAAAGTAATGGGTTT	57.40285714	4871	4108	4135	27	GAACGGCATTTCCAGCAAAGCCAAAGCC	62.85	22	18	69	87	4
18226	26688	26722	34	CTATCATCATCTAACCAATCTTCTTCTTGCTCTTC	60.91714286	6397	26727	26754	27	GGTTGAAGAGCAGCAGAAGTGGCACCAA	62.85	22	26	61	87	5
17521	4069	4103	34	CAAAGAAAATAGTTGGCATCATAAAGTAATGGGTT	58.57428571	4872	4109	4136	27	AACGGCATTTCCAGCAAAGCCAAAGCCT	61.38571429	22	18	70	88	6
17523	4075	4109	34	AAATAGTTGGCATCATAAAGTAATGGGTTTTTGGA	58.57428571	4874	4111	4138	27	CGGCATTTCCAGCAAAGCCAAAGCCTCA	62.85	22	7	82	89	2
18226	26688	26722	34	CTATCATCATCTAACCAATCTTCTTCTTGCTCTTC	60.91714286	6398	26728	26755	27	GTTGAAGAGCAGCAGAAGTGGCACCAAA	61.38571429	22	26	63	89	6
18227	26689	26723	34	TATCATCATCTAACCAATCTTCTTCTTGCTCTTCT	59.74571429	6397	26727	26754	27	GGTTGAAGAGCAGCAGAAGTGGCACCAA	62.85	22	29	61	90	4
17518	4066	4100	34	CAGCAAAGAAAATAGTTGGCATCATAAAGTAATGG	59.74571429	4878	4115	4142	27	ATTTCCAGCAAAGCCAAAGCCTCATTAT	56.99285714	22	19	72	91	15
17523	4075	4109	34	AAATAGTTGGCATCATAAAGTAATGGGTTTTTGGA	58.57428571	4876	4113	4140	27	GCATTTCCAGCAAAGCCAAAGCCTCATT	59.92142857	22	7	84	91	4
18226	26688	26722	34	CTATCATCATCTAACCAATCTTCTTCTTGCTCTTC	60.91714286	6399	26729	26756	27	TTGAAGAGCAGCAGAAGTGGCACCAAAT	59.92142857	22	26	65	91	7
17523	4075	4109	34	AAATAGTTGGCATCATAAAGTAATGGGTTTTTGGA	58.57428571	4875	4112	4139	27	GGCATTTCCAGCAAAGCCAAAGCCTCAT	61.38571429	22	7	85	92	3
17524	4076	4110	34	AATAGTTGGCATCATAAAGTAATGGGTTTTTGGAA	58.57428571	4876	4113	4140	27	GCATTTCCAGCAAAGCCAAAGCCTCATT	59.92142857	22	8	84	92	3
17521	4069	4103	34	CAAAGAAAATAGTTGGCATCATAAAGTAATGGGTT	58.57428571	4873	4110	4137	27	ACGGCATTTCCAGCAAAGCCAAAGCCTC	62.85	22	18	75	93	7
17522	4070	4104	34	AAAGAAAATAGTTGGCATCATAAAGTAATGGGTTT	57.40285714	4873	4110	4137	27	ACGGCATTTCCAGCAAAGCCAAAGCCTC	62.85	22	18	75	93	6
18227	26689	26723	34	TATCATCATCTAACCAATCTTCTTCTTGCTCTTCT	59.74571429	6399	26729	26756	27	TTGAAGAGCAGCAGAAGTGGCACCAAAT	59.92142857	22	29	65	94	6
17517	4065	4099	34	CCAGCAAAGAAAATAGTTGGCATCATAAAGTAATG	59.74571429	4873	4110	4137	27	ACGGCATTTCCAGCAAAGCCAAAGCCTC	62.85	22	20	75	95	11
18320	28252	28286	34	TATTGATGTTGACTTTCTCTTTTTGGAGTATTTCA	57.40285714	6595	28310	28337	27	GGAACCTTCTCCAACAACACCTGTATGG	61.38571429	22	67	28	95	24
18228	26690	26724	34	ATCATCATCTAACCAATCTTCTTCTTGCTCTTCTT	59.74571429	6397	26727	26754	27	GGTTGAAGAGCAGCAGAAGTGGCACCAA	62.85	22	35	61	96	3
17520	4068	4102	34	GCAAAGAAAATAGTTGGCATCATAAAGTAATGGGT	59.74571429	4877	4114	4141	27	CATTTCCAGCAAAGCCAAAGCCTCATTA	58.45714286	22	16	81	97	12
17757	9895	9929	34	TGACCATCAACTCTACCATCAAAAAAGACAGTGAG	62.08857143	5346	9944	9971	27	TTTCAGTTGGTTTCTTGGCTATGTCAGT	56.99285714	22	33	64	97	15
17768	10223	10257	34	CACCCTGTTGTCCATCAAAGTGTCCCTTATTTACA	63.26	5382	10268	10295	27	CCACATTTTCTAAACTCTGAAGTCTTGT	55.52857143	22	4	93	97	11
17765	10220	10254	34	CTTCACCCTGTTGTCCATCAAAGTGTCCCTTATTT	63.26	5382	10268	10295	27	CCACATTTTCTAAACTCTGAAGTCTTGT	55.52857143	22	5	93	98	14
17766	10221	10255	34	TTCACCCTGTTGTCCATCAAAGTGTCCCTTATTTA	62.08857143	5382	10268	10295	27	CCACATTTTCTAAACTCTGAAGTCTTGT	55.52857143	22	5	93	98	13
18212	26641	26675	34	TTGTCTGATTGTCCTCACTGCCGTCTTGTTGACCA	65.60285714	6384	26696	26723	27	ATCTAACCAATCTTCTTCTTGCTCTTCT	55.52857143	22	29	69	98	21
18228	26690	26724	34	ATCATCATCTAACCAATCTTCTTCTTGCTCTTCTT	59.74571429	6398	26728	26755	27	GTTGAAGAGCAGCAGAAGTGGCACCAAA	61.38571429	22	35	63	98	4
17519	4067	4101	34	AGCAAAGAAAATAGTTGGCATCATAAAGTAATGGG	59.74571429	4877	4114	4141	27	CATTTCCAGCAAAGCCAAAGCCTCATTA	58.45714286	22	18	81	99	13
17521	4069	4103	34	CAAAGAAAATAGTTGGCATCATAAAGTAATGGGTT	58.57428571	4877	4114	4141	27	CATTTCCAGCAAAGCCAAAGCCTCATTA	58.45714286	22	18	81	99	11
17522	4070	4104	34	AAAGAAAATAGTTGGCATCATAAAGTAATGGGTTT	57.40285714	4877	4114	4141	27	CATTTCCAGCAAAGCCAAAGCCTCATTA	58.45714286	22	18	81	99	10
17520	4068	4102	34	GCAAAGAAAATAGTTGGCATCATAAAGTAATGGGT	59.74571429	4876	4113	4140	27	GCATTTCCAGCAAAGCCAAAGCCTCATT	59.92142857	22	16	84	100	11
17855	15178	15212	34	AAGAAACCCTTAGACACAGCAAAGTCATAGAAGTC	62.08857143	5635	15228	15255	27	GGGTTTGACAGTTTGAAAAGCAACATTG	56.99285714	22	15	85	100	16
18228	26690	26724	34	ATCATCATCTAACCAATCTTCTTCTTGCTCTTCTT	59.74571429	6399	26729	26756	27	TTGAAGAGCAGCAGAAGTGGCACCAAAT	59.92142857	22	35	65	100	5
17518	4066	4100	34	CAGCAAAGAAAATAGTTGGCATCATAAAGTAATGG	59.74571429	4874	4111	4138	27	CGGCATTTCCAGCAAAGCCAAAGCCTCA	62.85	22	19	82	101	11
17520	4068	4102	34	GCAAAGAAAATAGTTGGCATCATAAAGTAATGGGT	59.74571429	4875	4112	4139	27	GGCATTTCCAGCAAAGCCAAAGCCTCAT	61.38571429	22	16	85	101	10
18210	26639	26673	34	AGTTGTCTGATTGTCCTCACTGCCGTCTTGTTGAC	65.60285714	6384	26696	26723	27	ATCTAACCAATCTTCTTCTTGCTCTTCT	55.52857143	22	32	69	101	23
17517	4065	4099	34	CCAGCAAAGAAAATAGTTGGCATCATAAAGTAATG	59.74571429	4874	4111	4138	27	CGGCATTTCCAGCAAAGCCAAAGCCTCA	62.85	22	20	82	102	12
17519	4067	4101	34	AGCAAAGAAAATAGTTGGCATCATAAAGTAATGGG	59.74571429	4876	4113	4140	27	GCATTTCCAGCAAAGCCAAAGCCTCATT	59.92142857	22	18	84	102	12
17521	4069	4103	34	CAAAGAAAATAGTTGGCATCATAAAGTAATGGGTT	58.57428571	4876	4113	4140	27	GCATTTCCAGCAAAGCCAAAGCCTCATT	59.92142857	22	18	84	102	10
17518	4066	4100	34	CAGCAAAGAAAATAGTTGGCATCATAAAGTAATGG	59.74571429	4876	4113	4140	27	GCATTTCCAGCAAAGCCAAAGCCTCATT	59.92142857	22	19	84	103	13
17519	4067	4101	34	AGCAAAGAAAATAGTTGGCATCATAAAGTAATGGG	59.74571429	4875	4112	4139	27	GGCATTTCCAGCAAAGCCAAAGCCTCAT	61.38571429	22	18	85	103	11
17521	4069	4103	34	CAAAGAAAATAGTTGGCATCATAAAGTAATGGGTT	58.57428571	4875	4112	4139	27	GGCATTTCCAGCAAAGCCAAAGCCTCAT	61.38571429	22	18	85	103	9
17522	4070	4104	34	AAAGAAAATAGTTGGCATCATAAAGTAATGGGTTT	57.40285714	4875	4112	4139	27	GGCATTTCCAGCAAAGCCAAAGCCTCAT	61.38571429	22	18	85	103	8
17855	15178	15212	34	AAGAAACCCTTAGACACAGCAAAGTCATAGAAGTC	62.08857143	5636	15229	15256	27	GGTTTGACAGTTTGAAAAGCAACATTGT	55.52857143	22	15	88	103	17
17517	4065	4099	34	CCAGCAAAGAAAATAGTTGGCATCATAAAGTAATG	59.74571429	4876	4113	4140	27	GCATTTCCAGCAAAGCCAAAGCCTCATT	59.92142857	22	20	84	104	14
17518	4066	4100	34	CAGCAAAGAAAATAGTTGGCATCATAAAGTAATGG	59.74571429	4875	4112	4139	27	GGCATTTCCAGCAAAGCCAAAGCCTCAT	61.38571429	22	19	85	104	12
17766	10221	10255	34	TTCACCCTGTTGTCCATCAAAGTGTCCCTTATTTA	62.08857143	5381	10267	10294	27	GCCACATTTTCTAAACTCTGAAGTCTTG	56.99285714	22	5	99	104	12
17517	4065	4099	34	CCAGCAAAGAAAATAGTTGGCATCATAAAGTAATG	59.74571429	4875	4112	4139	27	GGCATTTCCAGCAAAGCCAAAGCCTCAT	61.38571429	22	20	85	105	13
17768	10223	10257	34	CACCCTGTTGTCCATCAAAGTGTCCCTTATTTACA	63.26	5380	10266	10293	27	AGCCACATTTTCTAAACTCTGAAGTCTT	55.52857143	22	4	104	108	9
17765	10220	10254	34	CTTCACCCTGTTGTCCATCAAAGTGTCCCTTATTT	63.26	5380	10266	10293	27	AGCCACATTTTCTAAACTCTGAAGTCTT	55.52857143	22	5	104	109	12
17768	10223	10257	34	CACCCTGTTGTCCATCAAAGTGTCCCTTATTTACA	63.26	5379	10265	10292	27	AAGCCACATTTTCTAAACTCTGAAGTCT	55.52857143	22	4	108	112	8
17768	10223	10257	34	CACCCTGTTGTCCATCAAAGTGTCCCTTATTTACA	63.26	5378	10264	10291	27	AAAGCCACATTTTCTAAACTCTGAAGTC	55.52857143	22	4	110	114	7
17319	457	491	34	CAGTTTGCTGTTTCTTCTGTCTCTGCGGTAAGGCT	65.60285714	4411	493	520	27	GAGTTTCATCAGCCTTCTTCTTTTTGTC	56.99285714	22	43	86	129	2
18176	25145	25179	34	TTCAGGTGTTTTAGAAGAAGAAGTAAGATAACCAT	58.57428571	6293	25188	25215	27	GTAACAGCATCAGGTGAAGAAACAGAAA	56.99285714	22	26	105	131	9
17320	458	492	34	AGTTTGCTGTTTCTTCTGTCTCTGCGGTAAGGCTT	64.43142857	4412	494	521	27	AGTTTCATCAGCCTTCTTCTTTTTGTCC	56.99285714	22	42	91	133	2
17320	458	492	34	AGTTTGCTGTTTCTTCTGTCTCTGCGGTAAGGCTT	64.43142857	4413	495	522	27	GTTTCATCAGCCTTCTTCTTTTTGTCCT	56.99285714	22	42	104	146	3
17320	458	492	34	AGTTTGCTGTTTCTTCTGTCTCTGCGGTAAGGCTT	64.43142857	4414	496	523	27	TTTCATCAGCCTTCTTCTTTTTGTCCTT	55.52857143	22	42	111	153	4
18177	25146	25180	34	TCAGGTGTTTTAGAAGAAGAAGTAAGATAACCATT	58.57428571	6294	25189	25216	27	TAACAGCATCAGGTGAAGAAACAGAAAC	56.99285714	22	28	126	154	9
18176	25145	25179	34	TTCAGGTGTTTTAGAAGAAGAAGTAAGATAACCAT	58.57428571	6296	25191	25218	27	ACAGCATCAGGTGAAGAAACAGAAACTG	58.45714286	22	26	155	181	12
17323	461	495	34	TTGCTGTTTCTTCTGTCTCTGCGGTAAGGCTTGAG	65.60285714	4417	499	526	27	CATCAGCCTTCTTCTTTTTGTCCTTTTT	55.52857143	22	27	261	288	4
17332	470	504	34	CTTCTGTCTCTGCGGTAAGGCTTGAGTTTCATCAG	65.60285714	4442	527	554	27	AGGCTCTGTTGGTGGGAATGTTTTGTAT	58.45714286	22	0	5558	5558	23
17459	2801	2835	34	GCAAAACCTGAGTCACCTGCTACACGCTGCGAAGC	69.11714286	7099	2849	2877	28	TAAGAAAGCGTTCGTGATGTAGCAACAGT	58.67931034	22	4	1	5	14
17921	18177	18211	34	CTAAACTCCTGTGTAGAAACTAAGTAATCATAAAC	58.57428571	8102	18220	18248	28	TCAGTCTAAAGTAGCGGTTGAGTAAACAA	57.26551724	22	10	0	10	9
17459	2801	2835	34	GCAAAACCTGAGTCACCTGCTACACGCTGCGAAGC	69.11714286	7092	2842	2870	28	TTTGTAATAAGAAAGCGTTCGTGATGTAG	55.85172414	22	4	7	11	7
17922	18178	18212	34	TAAACTCCTGTGTAGAAACTAAGTAATCATAAACA	57.40285714	8101	18219	18247	28	GTCAGTCTAAAGTAGCGGTTGAGTAAACA	58.67931034	22	10	1	11	7
18115	22152	22186	34	ACTGTAACACTATCAACGATGTAAGAAGACTGGTC	62.08857143	8418	22207	22235	28	TAAACTGTAGTGACAAGTCTCTCGCAACT	58.67931034	22	0	11	11	21
18116	22153	22187	34	CTGTAACACTATCAACGATGTAAGAAGACTGGTCA	62.08857143	8418	22207	22235	28	TAAACTGTAGTGACAAGTCTCTCGCAACT	58.67931034	22	0	11	11	20
17487	2878	2912	34	GATTTCTTTAGGCAGGTCCTTGATGTCACAGCGTC	65.60285714	7143	2919	2947	28	GGTGTCCAGCAATACGAAGATGTCCACGA	62.92068966	22	11	1	12	7
18324	28303	28337	34	GACCTTCGGAACCTTCTCCAACAACACCTGTATGG	66.77428571	8826	28362	28390	28	CGTGGAACCCAATAGGCACACTTGTTATG	61.50689655	22	3	9	12	25
17487	2878	2912	34	GATTTCTTTAGGCAGGTCCTTGATGTCACAGCGTC	65.60285714	7146	2922	2950	28	GTCCAGCAATACGAAGATGTCCACGAAGG	62.92068966	22	11	2	13	10
17488	2879	2913	34	ATTTCTTTAGGCAGGTCCTTGATGTCACAGCGTCC	65.60285714	7145	2921	2949	28	TGTCCAGCAATACGAAGATGTCCACGAAG	61.50689655	22	11	2	13	8
17489	2880	2914	34	TTTCTTTAGGCAGGTCCTTGATGTCACAGCGTCCT	65.60285714	7146	2922	2950	28	GTCCAGCAATACGAAGATGTCCACGAAGG	62.92068966	22	11	2	13	8
17921	18177	18211	34	CTAAACTCCTGTGTAGAAACTAAGTAATCATAAAC	58.57428571	8100	18218	18246	28	AGTCAGTCTAAAGTAGCGGTTGAGTAAAC	58.67931034	22	10	3	13	7
17922	18178	18212	34	TAAACTCCTGTGTAGAAACTAAGTAATCATAAACA	57.40285714	8098	18216	18244	28	AGAGTCAGTCTAAAGTAGCGGTTGAGTAA	58.67931034	22	10	3	13	4
17460	2841	2875	34	ATTTGTAATAAGAAAGCGTTCGTGATGTAGCAACA	59.74571429	7137	2887	2915	28	AGGCAGGTCCTTGATGTCACAGCGTCCTA	64.33448276	22	2	13	15	12
17487	2878	2912	34	GATTTCTTTAGGCAGGTCCTTGATGTCACAGCGTC	65.60285714	7141	2917	2945	28	ATGGTGTCCAGCAATACGAAGATGTCCAC	61.50689655	22	11	4	15	5
17921	18177	18211	34	CTAAACTCCTGTGTAGAAACTAAGTAATCATAAAC	58.57428571	8097	18215	18243	28	AAGAGTCAGTCTAAAGTAGCGGTTGAGTA	58.67931034	22	10	5	15	4
17922	18178	18212	34	TAAACTCCTGTGTAGAAACTAAGTAATCATAAACA	57.40285714	8097	18215	18243	28	AAGAGTCAGTCTAAAGTAGCGGTTGAGTA	58.67931034	22	10	5	15	3
18007	19510	19544	34	CTGAAAAAGTCTGTCCTGGTTGAATGCGAACAAAC	63.26	8192	19548	19576	28	TACTTAGGTGTCTTAGGATTGGCTGTATC	58.67931034	22	4	11	15	4
17487	2878	2912	34	GATTTCTTTAGGCAGGTCCTTGATGTCACAGCGTC	65.60285714	7140	2916	2944	28	GATGGTGTCCAGCAATACGAAGATGTCCA	61.50689655	22	11	5	16	4
18006	19509	19543	34	ACTGAAAAAGTCTGTCCTGGTTGAATGCGAACAAA	62.08857143	8192	19548	19576	28	TACTTAGGTGTCTTAGGATTGGCTGTATC	58.67931034	22	6	11	17	5
17486	2877	2911	34	TGATTTCTTTAGGCAGGTCCTTGATGTCACAGCGT	64.43142857	7138	2914	2942	28	TAGATGGTGTCCAGCAATACGAAGATGTC	60.09310345	22	11	7	18	3
17486	2877	2911	34	TGATTTCTTTAGGCAGGTCCTTGATGTCACAGCGT	64.43142857	7139	2915	2943	28	AGATGGTGTCCAGCAATACGAAGATGTCC	61.50689655	22	11	7	18	4
17487	2878	2912	34	GATTTCTTTAGGCAGGTCCTTGATGTCACAGCGTC	65.60285714	7138	2914	2942	28	TAGATGGTGTCCAGCAATACGAAGATGTC	60.09310345	22	11	7	18	2
17487	2878	2912	34	GATTTCTTTAGGCAGGTCCTTGATGTCACAGCGTC	65.60285714	7139	2915	2943	28	AGATGGTGTCCAGCAATACGAAGATGTCC	61.50689655	22	11	7	18	3
18004	19507	19541	34	ACACTGAAAAAGTCTGTCCTGGTTGAATGCGAACA	63.26	8192	19548	19576	28	TACTTAGGTGTCTTAGGATTGGCTGTATC	58.67931034	22	7	11	18	7
18005	19508	19542	34	CACTGAAAAAGTCTGTCCTGGTTGAATGCGAACAA	63.26	8192	19548	19576	28	TACTTAGGTGTCTTAGGATTGGCTGTATC	58.67931034	22	7	11	18	6
18256	26897	26931	34	AAACTCACCAGACTCATCAAATAAGTAGTATGTAG	59.74571429	8699	26946	26974	28	TCTAAATCAATGCCCAGTGGTGTAAGTAA	57.26551724	22	10	8	18	15
18259	26900	26934	34	CTCACCAGACTCATCAAATAAGTAGTATGTAGCCA	62.08857143	8697	26944	26972	28	CATCTAAATCAATGCCCAGTGGTGTAAGT	58.67931034	22	7	11	18	10
18260	26901	26935	34	TCACCAGACTCATCAAATAAGTAGTATGTAGCCAT	60.91714286	8697	26944	26972	28	CATCTAAATCAATGCCCAGTGGTGTAAGT	58.67931034	22	7	11	18	9
18002	19505	19539	34	TAACACTGAAAAAGTCTGTCCTGGTTGAATGCGAA	62.08857143	8192	19548	19576	28	TACTTAGGTGTCTTAGGATTGGCTGTATC	58.67931034	22	8	11	19	9
18003	19506	19540	34	AACACTGAAAAAGTCTGTCCTGGTTGAATGCGAAC	63.26	8192	19548	19576	28	TACTTAGGTGTCTTAGGATTGGCTGTATC	58.67931034	22	8	11	19	8
18185	25700	25734	34	TAGCATTTCAGTAGTGCCACCAGCCTTTTTAGTAG	63.26	8576	25754	25782	28	AACACCCTCTTGAACAACATCACCCACTA	60.09310345	22	9	10	19	20
18259	26900	26934	34	CTCACCAGACTCATCAAATAAGTAGTATGTAGCCA	62.08857143	8696	26943	26971	28	TCATCTAAATCAATGCCCAGTGGTGTAAG	58.67931034	22	7	12	19	9
18260	26901	26935	34	TCACCAGACTCATCAAATAAGTAGTATGTAGCCAT	60.91714286	8695	26942	26970	28	CTCATCTAAATCAATGCCCAGTGGTGTAA	58.67931034	22	7	12	19	7
18330	28388	28422	34	ATGGCAACCAACATAAGAGAACACACAGCCTCCAA	64.43142857	8846	28423	28451	28	AGGCAATAGTGCGACCACCCTTACGAAGA	62.92068966	22	17	2	19	1
18330	28388	28422	34	ATGGCAACCAACATAAGAGAACACACAGCCTCCAA	64.43142857	8847	28424	28452	28	GGCAATAGTGCGACCACCCTTACGAAGAA	62.92068966	22	17	2	19	2
18000	19503	19537	34	GCTAACACTGAAAAAGTCTGTCCTGGTTGAATGCG	64.43142857	8192	19548	19576	28	TACTTAGGTGTCTTAGGATTGGCTGTATC	58.67931034	22	9	11	20	11
18185	25700	25734	34	TAGCATTTCAGTAGTGCCACCAGCCTTTTTAGTAG	63.26	8577	25755	25783	28	ACACCCTCTTGAACAACATCACCCACTAT	60.09310345	22	9	11	20	21
17921	18177	18211	34	CTAAACTCCTGTGTAGAAACTAAGTAATCATAAAC	58.57428571	8096	18214	18242	28	CAAGAGTCAGTCTAAAGTAGCGGTTGAGT	60.09310345	22	10	11	21	3
18186	25701	25735	34	AGCATTTCAGTAGTGCCACCAGCCTTTTTAGTAGG	64.43142857	8575	25753	25781	28	AAACACCCTCTTGAACAACATCACCCACT	60.09310345	22	9	12	21	18
17474	2860	2894	34	TCGTGATGTAGCAACAGTGATTTCTTTAGGCAGGT	63.26	7143	2919	2947	28	GGTGTCCAGCAATACGAAGATGTCCACGA	62.92068966	22	21	1	22	25
17485	2871	2905	34	CAACAGTGATTTCTTTAGGCAGGTCCTTGATGTCA	63.26	7144	2920	2948	28	GTGTCCAGCAATACGAAGATGTCCACGAA	61.50689655	22	21	1	22	15
17479	2865	2899	34	ATGTAGCAACAGTGATTTCTTTAGGCAGGTCCTTG	63.26	7148	2924	2952	28	CCAGCAATACGAAGATGTCCACGAAGGAT	61.50689655	22	19	4	23	25
17480	2866	2900	34	TGTAGCAACAGTGATTTCTTTAGGCAGGTCCTTGA	63.26	7147	2923	2951	28	TCCAGCAATACGAAGATGTCCACGAAGGA	61.50689655	22	19	4	23	23
18331	28389	28423	34	TGGCAACCAACATAAGAGAACACACAGCCTCCAAA	64.43142857	8847	28424	28452	28	GGCAATAGTGCGACCACCCTTACGAAGAA	62.92068966	22	21	2	23	1
17474	2860	2894	34	TCGTGATGTAGCAACAGTGATTTCTTTAGGCAGGT	63.26	7142	2918	2946	28	TGGTGTCCAGCAATACGAAGATGTCCACG	62.92068966	22	21	3	24	24
17921	18177	18211	34	CTAAACTCCTGTGTAGAAACTAAGTAATCATAAAC	58.57428571	8094	18212	18240	28	ACCAAGAGTCAGTCTAAAGTAGCGGTTGA	60.09310345	22	10	14	24	1
17921	18177	18211	34	CTAAACTCCTGTGTAGAAACTAAGTAATCATAAAC	58.57428571	8095	18213	18241	28	CCAAGAGTCAGTCTAAAGTAGCGGTTGAG	61.50689655	22	10	14	24	2
17922	18178	18212	34	TAAACTCCTGTGTAGAAACTAAGTAATCATAAACA	57.40285714	8095	18213	18241	28	CCAAGAGTCAGTCTAAAGTAGCGGTTGAG	61.50689655	22	10	14	24	1
17474	2860	2894	34	TCGTGATGTAGCAACAGTGATTTCTTTAGGCAGGT	63.26	7141	2917	2945	28	ATGGTGTCCAGCAATACGAAGATGTCCAC	61.50689655	22	21	4	25	23
17483	2869	2903	34	AGCAACAGTGATTTCTTTAGGCAGGTCCTTGATGT	63.26	7145	2921	2949	28	TGTCCAGCAATACGAAGATGTCCACGAAG	61.50689655	22	23	2	25	18
17484	2870	2904	34	GCAACAGTGATTTCTTTAGGCAGGTCCTTGATGTC	64.43142857	7148	2924	2952	28	CCAGCAATACGAAGATGTCCACGAAGGAT	61.50689655	22	21	4	25	20
17485	2871	2905	34	CAACAGTGATTTCTTTAGGCAGGTCCTTGATGTCA	63.26	7148	2924	2952	28	CCAGCAATACGAAGATGTCCACGAAGGAT	61.50689655	22	21	4	25	19
18259	26900	26934	34	CTCACCAGACTCATCAAATAAGTAGTATGTAGCCA	62.08857143	8694	26941	26969	28	ACTCATCTAAATCAATGCCCAGTGGTGTA	58.67931034	22	7	18	25	7
17473	2859	2893	34	TTCGTGATGTAGCAACAGTGATTTCTTTAGGCAGG	63.26	7140	2916	2944	28	GATGGTGTCCAGCAATACGAAGATGTCCA	61.50689655	22	21	5	26	23
17481	2867	2901	34	GTAGCAACAGTGATTTCTTTAGGCAGGTCCTTGAT	63.26	7145	2921	2949	28	TGTCCAGCAATACGAAGATGTCCACGAAG	61.50689655	22	24	2	26	20
17482	2868	2902	34	TAGCAACAGTGATTTCTTTAGGCAGGTCCTTGATG	63.26	7146	2922	2950	28	GTCCAGCAATACGAAGATGTCCACGAAGG	62.92068966	22	24	2	26	20
18015	19862	19896	34	TGAGGTGATAGAGGTTTGTGGTGGTTGGTAAAGAA	63.26	8253	19921	19949	28	CATTGAGAGCCTTTGCGAGATGACAACAA	60.09310345	22	21	5	26	25
18016	19863	19897	34	GAGGTGATAGAGGTTTGTGGTGGTTGGTAAAGAAC	64.43142857	8254	19922	19950	28	ATTGAGAGCCTTTGCGAGATGACAACAAG	60.09310345	22	22	4	26	25
18017	19864	19898	34	AGGTGATAGAGGTTTGTGGTGGTTGGTAAAGAACA	63.26	8254	19922	19950	28	ATTGAGAGCCTTTGCGAGATGACAACAAG	60.09310345	22	22	4	26	24
17467	2848	2882	34	ATAAGAAAGCGTTCGTGATGTAGCAACAGTGATTT	60.91714286	7133	2883	2911	28	CTTTAGGCAGGTCCTTGATGTCACAGCGT	62.92068966	22	4	23	27	1
17483	2869	2903	34	AGCAACAGTGATTTCTTTAGGCAGGTCCTTGATGT	63.26	7147	2923	2951	28	TCCAGCAATACGAAGATGTCCACGAAGGA	61.50689655	22	23	4	27	20
18017	19864	19898	34	AGGTGATAGAGGTTTGTGGTGGTTGGTAAAGAACA	63.26	8253	19921	19949	28	CATTGAGAGCCTTTGCGAGATGACAACAA	60.09310345	22	22	5	27	23
17474	2860	2894	34	TCGTGATGTAGCAACAGTGATTTCTTTAGGCAGGT	63.26	7138	2914	2942	28	TAGATGGTGTCCAGCAATACGAAGATGTC	60.09310345	22	21	7	28	20
17474	2860	2894	34	TCGTGATGTAGCAACAGTGATTTCTTTAGGCAGGT	63.26	7139	2915	2943	28	AGATGGTGTCCAGCAATACGAAGATGTCC	61.50689655	22	21	7	28	21
17481	2867	2901	34	GTAGCAACAGTGATTTCTTTAGGCAGGTCCTTGAT	63.26	7148	2924	2952	28	CCAGCAATACGAAGATGTCCACGAAGGAT	61.50689655	22	24	4	28	23
17484	2870	2904	34	GCAACAGTGATTTCTTTAGGCAGGTCCTTGATGTC	64.43142857	7138	2914	2942	28	TAGATGGTGTCCAGCAATACGAAGATGTC	60.09310345	22	21	7	28	10
17874	15746	15780	34	ATGAATAATAAGAATCTACAACAGGAACTCCACTA	58.57428571	7961	15797	15825	28	TGAAATCACCGAAATCATACCAGTTACCA	57.26551724	22	15	13	28	17
17876	15748	15782	34	GAATAATAAGAATCTACAACAGGAACTCCACTACC	60.91714286	7965	15801	15829	28	ATCACCGAAATCATACCAGTTACCATTGA	57.26551724	22	14	14	28	19
18018	19865	19899	34	GGTGATAGAGGTTTGTGGTGGTTGGTAAAGAACAT	63.26	8254	19922	19950	28	ATTGAGAGCCTTTGCGAGATGACAACAAG	60.09310345	22	24	4	28	23
17689	8169	8203	34	AAAGGTAAGAACAAGTCCTGAGTTGAATGTAAAAC	59.74571429	7566	8213	8241	28	GAAAACTTTGTCAGGGTAATAAACACCAC	57.26551724	22	6	23	29	10
17874	15746	15780	34	ATGAATAATAAGAATCTACAACAGGAACTCCACTA	58.57428571	7964	15800	15828	28	AATCACCGAAATCATACCAGTTACCATTG	57.26551724	22	15	14	29	20
17875	15747	15781	34	TGAATAATAAGAATCTACAACAGGAACTCCACTAC	59.74571429	7964	15800	15828	28	AATCACCGAAATCATACCAGTTACCATTG	57.26551724	22	15	14	29	19
17875	15747	15781	34	TGAATAATAAGAATCTACAACAGGAACTCCACTAC	59.74571429	7966	15802	15830	28	TCACCGAAATCATACCAGTTACCATTGAG	58.67931034	22	15	15	30	21
17460	2841	2875	34	ATTTGTAATAAGAAAGCGTTCGTGATGTAGCAACA	59.74571429	7132	2882	2910	28	TCTTTAGGCAGGTCCTTGATGTCACAGCG	62.92068966	22	2	29	31	7
17463	2844	2878	34	TGTAATAAGAAAGCGTTCGTGATGTAGCAACAGTG	62.08857143	7132	2882	2910	28	TCTTTAGGCAGGTCCTTGATGTCACAGCG	62.92068966	22	2	29	31	4
17873	15745	15779	34	AATGAATAATAAGAATCTACAACAGGAACTCCACT	58.57428571	7965	15801	15829	28	ATCACCGAAATCATACCAGTTACCATTGA	57.26551724	22	17	14	31	22
18255	26896	26930	34	TAAACTCACCAGACTCATCAAATAAGTAGTATGTA	58.57428571	8691	26933	26961	28	CATACTCCACTCATCTAAATCAATGCCCA	58.67931034	22	10	21	31	3
17463	2844	2878	34	TGTAATAAGAAAGCGTTCGTGATGTAGCAACAGTG	62.08857143	7131	2881	2909	28	TTCTTTAGGCAGGTCCTTGATGTCACAGC	61.50689655	22	2	30	32	3
17557	4212	4246	34	GCCAGCAGCAACGAGCAAAAGGTGTGAGTAAACTG	66.77428571	7259	4270	4298	28	CAAACAAAGTGAACACCCTTGGAGAGTGC	61.50689655	22	1	31	32	24
17687	8167	8201	34	AGAAAGGTAAGAACAAGTCCTGAGTTGAATGTAAA	59.74571429	7567	8214	8242	28	AAAACTTTGTCAGGGTAATAAACACCACG	57.26551724	22	10	22	32	13
17872	15744	15778	34	CAATGAATAATAAGAATCTACAACAGGAACTCCAC	59.74571429	7961	15797	15825	28	TGAAATCACCGAAATCATACCAGTTACCA	57.26551724	22	19	13	32	19
17465	2846	2880	34	TAATAAGAAAGCGTTCGTGATGTAGCAACAGTGAT	60.91714286	7131	2881	2909	28	TTCTTTAGGCAGGTCCTTGATGTCACAGC	61.50689655	22	3	30	33	1
17466	2847	2881	34	AATAAGAAAGCGTTCGTGATGTAGCAACAGTGATT	60.91714286	7132	2882	2910	28	TCTTTAGGCAGGTCCTTGATGTCACAGCG	62.92068966	22	4	29	33	1
17872	15744	15778	34	CAATGAATAATAAGAATCTACAACAGGAACTCCAC	59.74571429	7964	15800	15828	28	AATCACCGAAATCATACCAGTTACCATTG	57.26551724	22	19	14	33	22
17873	15745	15779	34	AATGAATAATAAGAATCTACAACAGGAACTCCACT	58.57428571	7962	15798	15826	28	GAAATCACCGAAATCATACCAGTTACCAT	57.26551724	22	17	16	33	19
17877	15749	15783	34	AATAATAAGAATCTACAACAGGAACTCCACTACCT	59.74571429	7968	15804	15832	28	ACCGAAATCATACCAGTTACCATTGAGAT	57.26551724	22	12	21	33	21
17635	6574	6608	34	ATGGTGTAATGTCAAGAATCTCAAGTGTCTGTGGA	62.08857143	7453	6615	6643	28	ACAGCATCAGTAGTGTCAGCAATGTCTCT	60.09310345	22	10	24	34	7
17635	6574	6608	34	ATGGTGTAATGTCAAGAATCTCAAGTGTCTGTGGA	62.08857143	7454	6616	6644	28	CAGCATCAGTAGTGTCAGCAATGTCTCTG	61.50689655	22	10	24	34	8
17636	6575	6609	34	TGGTGTAATGTCAAGAATCTCAAGTGTCTGTGGAT	62.08857143	7453	6615	6643	28	ACAGCATCAGTAGTGTCAGCAATGTCTCT	60.09310345	22	10	24	34	6
17636	6575	6609	34	TGGTGTAATGTCAAGAATCTCAAGTGTCTGTGGAT	62.08857143	7459	6621	6649	28	TCAGTAGTGTCAGCAATGTCTCTGCCAAA	60.09310345	22	10	24	34	12
17557	4212	4246	34	GCCAGCAGCAACGAGCAAAAGGTGTGAGTAAACTG	66.77428571	7258	4269	4297	28	GCAAACAAAGTGAACACCCTTGGAGAGTG	61.50689655	22	1	34	35	23
17635	6574	6608	34	ATGGTGTAATGTCAAGAATCTCAAGTGTCTGTGGA	62.08857143	7457	6619	6647	28	CATCAGTAGTGTCAGCAATGTCTCTGCCA	61.50689655	22	10	25	35	11
17767	10222	10256	34	TCACCCTGTTGTCCATCAAAGTGTCCCTTATTTAC	63.26	7700	10278	10306	28	TAAACTCTGAAGTCTTGTAAAAGTGTTCC	55.85172414	22	4	31	35	22
17767	10222	10256	34	TCACCCTGTTGTCCATCAAAGTGTCCCTTATTTAC	63.26	7701	10279	10307	28	AAACTCTGAAGTCTTGTAAAAGTGTTCCA	55.85172414	22	4	31	35	23
17870	15742	15776	34	AACAATGAATAATAAGAATCTACAACAGGAACTCC	58.57428571	7964	15800	15828	28	AATCACCGAAATCATACCAGTTACCATTG	57.26551724	22	21	14	35	24
17460	2841	2875	34	ATTTGTAATAAGAAAGCGTTCGTGATGTAGCAACA	59.74571429	7127	2877	2905	28	TGATTTCTTTAGGCAGGTCCTTGATGTCA	58.67931034	22	2	34	36	2
17635	6574	6608	34	ATGGTGTAATGTCAAGAATCTCAAGTGTCTGTGGA	62.08857143	7460	6622	6650	28	CAGTAGTGTCAGCAATGTCTCTGCCAAAT	60.09310345	22	10	26	36	14
17766	10221	10255	34	TTCACCCTGTTGTCCATCAAAGTGTCCCTTATTTA	62.08857143	7700	10278	10306	28	TAAACTCTGAAGTCTTGTAAAAGTGTTCC	55.85172414	22	5	31	36	23
17766	10221	10255	34	TTCACCCTGTTGTCCATCAAAGTGTCCCTTATTTA	62.08857143	7701	10279	10307	28	AAACTCTGAAGTCTTGTAAAAGTGTTCCA	55.85172414	22	5	31	36	24
17871	15743	15777	34	ACAATGAATAATAAGAATCTACAACAGGAACTCCA	58.57428571	7965	15801	15829	28	ATCACCGAAATCATACCAGTTACCATTGA	57.26551724	22	22	14	36	24
17686	8166	8200	34	AAGAAAGGTAAGAACAAGTCCTGAGTTGAATGTAA	59.74571429	7567	8214	8242	28	AAAACTTTGTCAGGGTAATAAACACCACG	57.26551724	22	15	22	37	14
17872	15744	15778	34	CAATGAATAATAAGAATCTACAACAGGAACTCCAC	59.74571429	7967	15803	15831	28	CACCGAAATCATACCAGTTACCATTGAGA	58.67931034	22	19	18	37	25
17686	8166	8200	34	AAGAAAGGTAAGAACAAGTCCTGAGTTGAATGTAA	59.74571429	7565	8212	8240	28	TGAAAACTTTGTCAGGGTAATAAACACCA	55.85172414	22	15	23	38	12
17686	8166	8200	34	AAGAAAGGTAAGAACAAGTCCTGAGTTGAATGTAA	59.74571429	7566	8213	8241	28	GAAAACTTTGTCAGGGTAATAAACACCAC	57.26551724	22	15	23	38	13
18293	27699	27733	34	TCCCAACCGTCTCTAAGAAACTCTACACCTTCCTT	64.43142857	8762	27738	27766	28	TTCTCTTCAAGCCAATCAAGGACGGGTTT	60.09310345	22	6	33	39	5
17782	11266	11300	34	TTCACAAAATACTTCATAGATGTCAACTCAAAGCC	59.74571429	7751	11301	11329	28	ATGTGCCCATAAGACAAATACGACTCTGT	58.67931034	22	23	17	40	1
17685	8165	8199	34	AAAGAAAGGTAAGAACAAGTCCTGAGTTGAATGTA	59.74571429	7566	8213	8241	28	GAAAACTTTGTCAGGGTAATAAACACCAC	57.26551724	22	18	23	41	14
18014	19861	19895	34	CTGAGGTGATAGAGGTTTGTGGTGGTTGGTAAAGA	64.43142857	8252	19914	19942	28	CTGAAGTCATTGAGAGCCTTTGCGAGATG	61.50689655	22	20	21	41	19
18293	27699	27733	34	TCCCAACCGTCTCTAAGAAACTCTACACCTTCCTT	64.43142857	8761	27737	27765	28	CTTCTCTTCAAGCCAATCAAGGACGGGTT	61.50689655	22	6	36	42	4
18330	28388	28422	34	ATGGCAACCAACATAAGAGAACACACAGCCTCCAA	64.43142857	8852	28438	28466	28	CACCCTTACGAAGAATGGTTTTCAAGCCA	60.09310345	22	17	25	42	16
17684	8164	8198	34	AAAAGAAAGGTAAGAACAAGTCCTGAGTTGAATGT	59.74571429	7567	8214	8242	28	AAAACTTTGTCAGGGTAATAAACACCACG	57.26551724	22	23	22	45	16
18213	26642	26676	34	TGTCTGATTGTCCTCACTGCCGTCTTGTTGACCAA	65.60285714	8618	26686	26714	28	GACTATCATCATCTAACCAATCTTCTTCT	55.85172414	22	28	17	45	10
17515	3910	3944	34	ACACAGTCTTTTACTCCAGATTCCCATTTTTCAGT	60.91714286	7197	3967	3995	28	TGTTCAGAAATAGGACTTGTTGTGCCATC	58.67931034	22	19	27	46	23
18212	26641	26675	34	TTGTCTGATTGTCCTCACTGCCGTCTTGTTGACCA	65.60285714	8618	26686	26714	28	GACTATCATCATCTAACCAATCTTCTTCT	55.85172414	22	29	17	46	11
18213	26642	26676	34	TGTCTGATTGTCCTCACTGCCGTCTTGTTGACCAA	65.60285714	8617	26685	26713	28	TGACTATCATCATCTAACCAATCTTCTTC	55.85172414	22	28	18	46	9
18330	28388	28422	34	ATGGCAACCAACATAAGAGAACACACAGCCTCCAA	64.43142857	8853	28439	28467	28	ACCCTTACGAAGAATGGTTTTCAAGCCAG	60.09310345	22	17	29	46	17
18331	28389	28423	34	TGGCAACCAACATAAGAGAACACACAGCCTCCAAA	64.43142857	8852	28438	28466	28	CACCCTTACGAAGAATGGTTTTCAAGCCA	60.09310345	22	21	25	46	15
18013	19860	19894	34	GCTGAGGTGATAGAGGTTTGTGGTGGTTGGTAAAG	65.60285714	8251	19913	19941	28	ACTGAAGTCATTGAGAGCCTTTGCGAGAT	60.09310345	22	19	29	48	19
18210	26639	26673	34	AGTTGTCTGATTGTCCTCACTGCCGTCTTGTTGAC	65.60285714	8618	26686	26714	28	GACTATCATCATCTAACCAATCTTCTTCT	55.85172414	22	32	17	49	13
18211	26640	26674	34	GTTGTCTGATTGTCCTCACTGCCGTCTTGTTGACC	66.77428571	8618	26686	26714	28	GACTATCATCATCTAACCAATCTTCTTCT	55.85172414	22	32	17	49	12
18213	26642	26676	34	TGTCTGATTGTCCTCACTGCCGTCTTGTTGACCAA	65.60285714	8620	26689	26717	28	TATCATCATCTAACCAATCTTCTTCTTGC	55.85172414	22	28	22	50	13
18331	28389	28423	34	TGGCAACCAACATAAGAGAACACACAGCCTCCAAA	64.43142857	8854	28440	28468	28	CCCTTACGAAGAATGGTTTTCAAGCCAGA	60.09310345	22	21	29	50	17
18332	28390	28424	34	GGCAACCAACATAAGAGAACACACAGCCTCCAAAG	65.60285714	8853	28439	28467	28	ACCCTTACGAAGAATGGTTTTCAAGCCAG	60.09310345	22	21	29	50	15
18332	28390	28424	34	GGCAACCAACATAAGAGAACACACAGCCTCCAAAG	65.60285714	8854	28440	28468	28	CCCTTACGAAGAATGGTTTTCAAGCCAGA	60.09310345	22	21	29	50	16
17683	8163	8197	34	GAAAAGAAAGGTAAGAACAAGTCCTGAGTTGAATG	60.91714286	7567	8214	8242	28	AAAACTTTGTCAGGGTAATAAACACCACG	57.26551724	22	29	22	51	17
17768	10223	10257	34	CACCCTGTTGTCCATCAAAGTGTCCCTTATTTACA	63.26	7702	10280	10308	28	AACTCTGAAGTCTTGTAAAAGTGTTCCAG	57.26551724	22	4	47	51	23
18018	19865	19899	34	GGTGATAGAGGTTTGTGGTGGTTGGTAAAGAACAT	63.26	8250	19912	19940	28	TACTGAAGTCATTGAGAGCCTTTGCGAGA	60.09310345	22	24	27	51	13
18211	26640	26674	34	GTTGTCTGATTGTCCTCACTGCCGTCTTGTTGACC	66.77428571	8621	26690	26718	28	ATCATCATCTAACCAATCTTCTTCTTGCT	55.85172414	22	32	19	51	16
18213	26642	26676	34	TGTCTGATTGTCCTCACTGCCGTCTTGTTGACCAA	65.60285714	8615	26682	26710	28	TGTTGACTATCATCATCTAACCAATCTTC	55.85172414	22	28	23	51	6
18213	26642	26676	34	TGTCTGATTGTCCTCACTGCCGTCTTGTTGACCAA	65.60285714	8623	26692	26720	28	CATCATCTAACCAATCTTCTTCTTGCTCT	57.26551724	22	28	23	51	16
17638	6616	6650	34	CAGCATCAGTAGTGTCAGCAATGTCTCTGCCAAAT	64.43142857	7464	6661	6689	28	GCAGAAACTTTTTGTTAGACTCAGTAAGA	55.85172414	22	10	42	52	11
17683	8163	8197	34	GAAAAGAAAGGTAAGAACAAGTCCTGAGTTGAATG	60.91714286	7565	8212	8240	28	TGAAAACTTTGTCAGGGTAATAAACACCA	55.85172414	22	29	23	52	15
17683	8163	8197	34	GAAAAGAAAGGTAAGAACAAGTCCTGAGTTGAATG	60.91714286	7566	8213	8241	28	GAAAACTTTGTCAGGGTAATAAACACCAC	57.26551724	22	29	23	52	16
18331	28389	28423	34	TGGCAACCAACATAAGAGAACACACAGCCTCCAAA	64.43142857	8855	28441	28469	28	CCTTACGAAGAATGGTTTTCAAGCCAGAT	58.67931034	22	21	31	52	18
18333	28391	28425	34	GCAACCAACATAAGAGAACACACAGCCTCCAAAGG	65.60285714	8854	28440	28468	28	CCCTTACGAAGAATGGTTTTCAAGCCAGA	60.09310345	22	23	29	52	15
17682	8162	8196	34	GGAAAAGAAAGGTAAGAACAAGTCCTGAGTTGAAT	60.91714286	7567	8214	8242	28	AAAACTTTGTCAGGGTAATAAACACCACG	57.26551724	22	31	22	53	18
18207	26636	26670	34	AGTAGTTGTCTGATTGTCCTCACTGCCGTCTTGTT	64.43142857	8622	26691	26719	28	TCATCATCTAACCAATCTTCTTCTTGCTC	57.26551724	22	35	18	53	21
18208	26637	26671	34	GTAGTTGTCTGATTGTCCTCACTGCCGTCTTGTTG	65.60285714	8619	26688	26716	28	CTATCATCATCTAACCAATCTTCTTCTTG	55.85172414	22	33	20	53	17
17637	6615	6649	34	ACAGCATCAGTAGTGTCAGCAATGTCTCTGCCAAA	64.43142857	7464	6661	6689	28	GCAGAAACTTTTTGTTAGACTCAGTAAGA	55.85172414	22	12	42	54	12
17680	8160	8194	34	TTGGAAAAGAAAGGTAAGAACAAGTCCTGAGTTGA	60.91714286	7567	8214	8242	28	AAAACTTTGTCAGGGTAATAAACACCACG	57.26551724	22	32	22	54	20
17681	8161	8195	34	TGGAAAAGAAAGGTAAGAACAAGTCCTGAGTTGAA	60.91714286	7567	8214	8242	28	AAAACTTTGTCAGGGTAATAAACACCACG	57.26551724	22	32	22	54	19
18207	26636	26670	34	AGTAGTTGTCTGATTGTCCTCACTGCCGTCTTGTT	64.43142857	8621	26690	26718	28	ATCATCATCTAACCAATCTTCTTCTTGCT	55.85172414	22	35	19	54	20
18210	26639	26673	34	AGTTGTCTGATTGTCCTCACTGCCGTCTTGTTGAC	65.60285714	8620	26689	26717	28	TATCATCATCTAACCAATCTTCTTCTTGC	55.85172414	22	32	22	54	16
18333	28391	28425	34	GCAACCAACATAAGAGAACACACAGCCTCCAAAGG	65.60285714	8855	28441	28469	28	CCTTACGAAGAATGGTTTTCAAGCCAGAT	58.67931034	22	23	31	54	16
17679	8159	8193	34	ATTGGAAAAGAAAGGTAAGAACAAGTCCTGAGTTG	60.91714286	7566	8213	8241	28	GAAAACTTTGTCAGGGTAATAAACACCAC	57.26551724	22	32	23	55	20
17680	8160	8194	34	TTGGAAAAGAAAGGTAAGAACAAGTCCTGAGTTGA	60.91714286	7566	8213	8241	28	GAAAACTTTGTCAGGGTAATAAACACCAC	57.26551724	22	32	23	55	19
17681	8161	8195	34	TGGAAAAGAAAGGTAAGAACAAGTCCTGAGTTGAA	60.91714286	7566	8213	8241	28	GAAAACTTTGTCAGGGTAATAAACACCAC	57.26551724	22	32	23	55	18
18209	26638	26672	34	TAGTTGTCTGATTGTCCTCACTGCCGTCTTGTTGA	64.43142857	8620	26689	26717	28	TATCATCATCTAACCAATCTTCTTCTTGC	55.85172414	22	33	22	55	17
18210	26639	26673	34	AGTTGTCTGATTGTCCTCACTGCCGTCTTGTTGAC	65.60285714	8615	26682	26710	28	TGTTGACTATCATCATCTAACCAATCTTC	55.85172414	22	32	23	55	9
18211	26640	26674	34	GTTGTCTGATTGTCCTCACTGCCGTCTTGTTGACC	66.77428571	8615	26682	26710	28	TGTTGACTATCATCATCTAACCAATCTTC	55.85172414	22	32	23	55	8
18211	26640	26674	34	GTTGTCTGATTGTCCTCACTGCCGTCTTGTTGACC	66.77428571	8623	26692	26720	28	CATCATCTAACCAATCTTCTTCTTGCTCT	57.26551724	22	32	23	55	18
18104	22081	22115	34	GAGAGAGAGAATGTCTTTCATAAGTCTTTTGACCA	60.91714286	8397	22140	22168	28	GAACCATTCTTCACTGTAACACTATCAAC	57.26551724	22	17	39	56	25
18206	26635	26669	34	TAGTAGTTGTCTGATTGTCCTCACTGCCGTCTTGT	64.43142857	8620	26689	26717	28	TATCATCATCTAACCAATCTTCTTCTTGC	55.85172414	22	34	22	56	20
18330	28388	28422	34	ATGGCAACCAACATAAGAGAACACACAGCCTCCAA	64.43142857	8856	28442	28470	28	CTTACGAAGAATGGTTTTCAAGCCAGATT	57.26551724	22	17	40	57	20
17677	8157	8191	34	ACATTGGAAAAGAAAGGTAAGAACAAGTCCTGAGT	60.91714286	7567	8214	8242	28	AAAACTTTGTCAGGGTAATAAACACCACG	57.26551724	22	36	22	58	23
18205	26634	26668	34	ATAGTAGTTGTCTGATTGTCCTCACTGCCGTCTTG	64.43142857	8623	26692	26720	28	CATCATCTAACCAATCTTCTTCTTGCTCT	57.26551724	22	35	23	58	24
17389	973	1007	34	CAAGAGCAGCATCACCGCCATTGCCAGCCATTCTA	67.94571429	6897	1016	1044	28	AGTTCCCCTACTGCTGCCTGGAGTTGAAT	62.92068966	22	7	53	60	9
17532	4109	4143	34	AACGGCATTTCCAGCAAAGCCAAAGCCTCATTATT	63.26	7239	4166	4194	28	GCAAGAAGTAGACTAAAGCATAAAGATAG	55.85172414	22	24	37	61	23
18017	19864	19898	34	AGGTGATAGAGGTTTGTGGTGGTTGGTAAAGAACA	63.26	8249	19911	19939	28	TTACTGAAGTCATTGAGAGCCTTTGCGAG	60.09310345	22	22	39	61	13
18021	19869	19903	34	ATAGAGGTTTGTGGTGGTTGGTAAAGAACATCAGA	62.08857143	8249	19911	19939	28	TTACTGAAGTCATTGAGAGCCTTTGCGAG	60.09310345	22	22	39	61	8
18016	19863	19897	34	GAGGTGATAGAGGTTTGTGGTGGTTGGTAAAGAAC	64.43142857	8248	19910	19938	28	GTTACTGAAGTCATTGAGAGCCTTTGCGA	60.09310345	22	22	40	62	13
18021	19869	19903	34	ATAGAGGTTTGTGGTGGTTGGTAAAGAACATCAGA	62.08857143	8248	19910	19938	28	GTTACTGAAGTCATTGAGAGCCTTTGCGA	60.09310345	22	22	40	62	7
18210	26639	26673	34	AGTTGTCTGATTGTCCTCACTGCCGTCTTGTTGAC	65.60285714	8614	26679	26707	28	GTTTGTTGACTATCATCATCTAACCAATC	55.85172414	22	32	30	62	6
18018	19865	19899	34	GGTGATAGAGGTTTGTGGTGGTTGGTAAAGAACAT	63.26	8249	19911	19939	28	TTACTGAAGTCATTGAGAGCCTTTGCGAG	60.09310345	22	24	39	63	12
18019	19866	19900	34	GTGATAGAGGTTTGTGGTGGTTGGTAAAGAACATC	63.26	8249	19911	19939	28	TTACTGAAGTCATTGAGAGCCTTTGCGAG	60.09310345	22	24	39	63	11
18020	19868	19902	34	GATAGAGGTTTGTGGTGGTTGGTAAAGAACATCAG	63.26	8248	19910	19938	28	GTTACTGAAGTCATTGAGAGCCTTTGCGA	60.09310345	22	23	40	63	8
18022	19870	19904	34	TAGAGGTTTGTGGTGGTTGGTAAAGAACATCAGAA	62.08857143	8246	19908	19936	28	GAGTTACTGAAGTCATTGAGAGCCTTTGC	60.09310345	22	21	42	63	4
18023	19871	19905	34	AGAGGTTTGTGGTGGTTGGTAAAGAACATCAGAAC	63.26	8246	19908	19936	28	GAGTTACTGAAGTCATTGAGAGCCTTTGC	60.09310345	22	21	42	63	3
18023	19871	19905	34	AGAGGTTTGTGGTGGTTGGTAAAGAACATCAGAAC	63.26	8247	19909	19937	28	AGTTACTGAAGTCATTGAGAGCCTTTGCG	60.09310345	22	21	42	63	4
18021	19869	19903	34	ATAGAGGTTTGTGGTGGTTGGTAAAGAACATCAGA	62.08857143	8247	19909	19937	28	AGTTACTGAAGTCATTGAGAGCCTTTGCG	60.09310345	22	22	42	64	6
18265	26941	26975	34	ACTCATCTAAATCAATGCCCAGTGGTGTAAGTAAT	60.91714286	8708	26996	27024	28	TTTTATGACAGCATCTGCCACAACACAGG	60.09310345	22	3	61	64	21
18013	19860	19894	34	GCTGAGGTGATAGAGGTTTGTGGTGGTTGGTAAAG	65.60285714	8238	19900	19928	28	CAGAACCTGAGTTACTGAAGTCATTGAGA	58.67931034	22	19	46	65	6
18013	19860	19894	34	GCTGAGGTGATAGAGGTTTGTGGTGGTTGGTAAAG	65.60285714	8244	19906	19934	28	CTGAGTTACTGAAGTCATTGAGAGCCTTT	58.67931034	22	19	46	65	12
18020	19868	19902	34	GATAGAGGTTTGTGGTGGTTGGTAAAGAACATCAG	63.26	8246	19908	19936	28	GAGTTACTGAAGTCATTGAGAGCCTTTGC	60.09310345	22	23	42	65	6
18020	19868	19902	34	GATAGAGGTTTGTGGTGGTTGGTAAAGAACATCAG	63.26	8247	19909	19937	28	AGTTACTGAAGTCATTGAGAGCCTTTGCG	60.09310345	22	23	42	65	7
18014	19861	19895	34	CTGAGGTGATAGAGGTTTGTGGTGGTTGGTAAAGA	64.43142857	8238	19900	19928	28	CAGAACCTGAGTTACTGAAGTCATTGAGA	58.67931034	22	20	46	66	5
18018	19865	19899	34	GGTGATAGAGGTTTGTGGTGGTTGGTAAAGAACAT	63.26	8246	19908	19936	28	GAGTTACTGAAGTCATTGAGAGCCTTTGC	60.09310345	22	24	42	66	9
18018	19865	19899	34	GGTGATAGAGGTTTGTGGTGGTTGGTAAAGAACAT	63.26	8247	19909	19937	28	AGTTACTGAAGTCATTGAGAGCCTTTGCG	60.09310345	22	24	42	66	10
17676	8156	8190	34	AACATTGGAAAAGAAAGGTAAGAACAAGTCCTGAG	60.91714286	7566	8213	8241	28	GAAAACTTTGTCAGGGTAATAAACACCAC	57.26551724	22	44	23	67	23
18013	19860	19894	34	GCTGAGGTGATAGAGGTTTGTGGTGGTTGGTAAAG	65.60285714	8239	19901	19929	28	AGAACCTGAGTTACTGAAGTCATTGAGAG	58.67931034	22	19	48	67	7
18013	19860	19894	34	GCTGAGGTGATAGAGGTTTGTGGTGGTTGGTAAAG	65.60285714	8242	19904	19932	28	ACCTGAGTTACTGAAGTCATTGAGAGCCT	60.09310345	22	19	48	67	10
18014	19861	19895	34	CTGAGGTGATAGAGGTTTGTGGTGGTTGGTAAAGA	64.43142857	8243	19905	19933	28	CCTGAGTTACTGAAGTCATTGAGAGCCTT	60.09310345	22	20	47	67	10
18015	19862	19896	34	TGAGGTGATAGAGGTTTGTGGTGGTTGGTAAAGAA	63.26	8244	19906	19934	28	CTGAGTTACTGAAGTCATTGAGAGCCTTT	58.67931034	22	21	46	67	10
18015	19862	19896	34	TGAGGTGATAGAGGTTTGTGGTGGTTGGTAAAGAA	63.26	8245	19907	19935	28	TGAGTTACTGAAGTCATTGAGAGCCTTTG	58.67931034	22	21	46	67	11
18022	19870	19904	34	TAGAGGTTTGTGGTGGTTGGTAAAGAACATCAGAA	62.08857143	8245	19907	19935	28	TGAGTTACTGAAGTCATTGAGAGCCTTTG	58.67931034	22	21	46	67	3
18014	19861	19895	34	CTGAGGTGATAGAGGTTTGTGGTGGTTGGTAAAGA	64.43142857	8242	19904	19932	28	ACCTGAGTTACTGAAGTCATTGAGAGCCT	60.09310345	22	20	48	68	9
18016	19863	19897	34	GAGGTGATAGAGGTTTGTGGTGGTTGGTAAAGAAC	64.43142857	8244	19906	19934	28	CTGAGTTACTGAAGTCATTGAGAGCCTTT	58.67931034	22	22	46	68	9
18016	19863	19897	34	GAGGTGATAGAGGTTTGTGGTGGTTGGTAAAGAAC	64.43142857	8245	19907	19935	28	TGAGTTACTGAAGTCATTGAGAGCCTTTG	58.67931034	22	22	46	68	10
18017	19864	19898	34	AGGTGATAGAGGTTTGTGGTGGTTGGTAAAGAACA	63.26	8244	19906	19934	28	CTGAGTTACTGAAGTCATTGAGAGCCTTT	58.67931034	22	22	46	68	8
18017	19864	19898	34	AGGTGATAGAGGTTTGTGGTGGTTGGTAAAGAACA	63.26	8245	19907	19935	28	TGAGTTACTGAAGTCATTGAGAGCCTTTG	58.67931034	22	22	46	68	9
18021	19869	19903	34	ATAGAGGTTTGTGGTGGTTGGTAAAGAACATCAGA	62.08857143	8244	19906	19934	28	CTGAGTTACTGAAGTCATTGAGAGCCTTT	58.67931034	22	22	46	68	3
18220	26682	26716	34	TGTTGACTATCATCATCTAACCAATCTTCTTCTTG	59.74571429	8637	26725	26753	28	CAGGTTGAAGAGCAGCAGAAGTGGCACCA	64.33448276	22	7	61	68	9
18013	19860	19894	34	GCTGAGGTGATAGAGGTTTGTGGTGGTTGGTAAAG	65.60285714	8240	19902	19930	28	GAACCTGAGTTACTGAAGTCATTGAGAGC	60.09310345	22	19	50	69	8
18015	19862	19896	34	TGAGGTGATAGAGGTTTGTGGTGGTTGGTAAAGAA	63.26	8239	19901	19929	28	AGAACCTGAGTTACTGAAGTCATTGAGAG	58.67931034	22	21	48	69	5
18015	19862	19896	34	TGAGGTGATAGAGGTTTGTGGTGGTTGGTAAAGAA	63.26	8242	19904	19932	28	ACCTGAGTTACTGAAGTCATTGAGAGCCT	60.09310345	22	21	48	69	8
18016	19863	19897	34	GAGGTGATAGAGGTTTGTGGTGGTTGGTAAAGAAC	64.43142857	8243	19905	19933	28	CCTGAGTTACTGAAGTCATTGAGAGCCTT	60.09310345	22	22	47	69	8
18218	26680	26714	34	TTTGTTGACTATCATCATCTAACCAATCTTCTTCT	58.57428571	8636	26724	26752	28	TCAGGTTGAAGAGCAGCAGAAGTGGCACC	64.33448276	22	7	62	69	10
18220	26682	26716	34	TGTTGACTATCATCATCTAACCAATCTTCTTCTTG	59.74571429	8636	26724	26752	28	TCAGGTTGAAGAGCAGCAGAAGTGGCACC	64.33448276	22	7	62	69	8
18220	26682	26716	34	TGTTGACTATCATCATCTAACCAATCTTCTTCTTG	59.74571429	8638	26726	26754	28	AGGTTGAAGAGCAGCAGAAGTGGCACCAA	62.92068966	22	7	62	69	10
18221	26683	26717	34	GTTGACTATCATCATCTAACCAATCTTCTTCTTGC	60.91714286	8637	26725	26753	28	CAGGTTGAAGAGCAGCAGAAGTGGCACCA	64.33448276	22	8	61	69	8
18222	26684	26718	34	TTGACTATCATCATCTAACCAATCTTCTTCTTGCT	59.74571429	8637	26725	26753	28	CAGGTTGAAGAGCAGCAGAAGTGGCACCA	64.33448276	22	8	61	69	7
18265	26941	26975	34	ACTCATCTAAATCAATGCCCAGTGGTGTAAGTAAT	60.91714286	8705	26993	27021	28	AGTTTTTATGACAGCATCTGCCACAACAC	58.67931034	22	3	66	69	18
18014	19861	19895	34	CTGAGGTGATAGAGGTTTGTGGTGGTTGGTAAAGA	64.43142857	8240	19902	19930	28	GAACCTGAGTTACTGAAGTCATTGAGAGC	60.09310345	22	20	50	70	7
18018	19865	19899	34	GGTGATAGAGGTTTGTGGTGGTTGGTAAAGAACAT	63.26	8245	19907	19935	28	TGAGTTACTGAAGTCATTGAGAGCCTTTG	58.67931034	22	24	46	70	8
18019	19866	19900	34	GTGATAGAGGTTTGTGGTGGTTGGTAAAGAACATC	63.26	8244	19906	19934	28	CTGAGTTACTGAAGTCATTGAGAGCCTTT	58.67931034	22	24	46	70	6
18212	26641	26675	34	TTGTCTGATTGTCCTCACTGCCGTCTTGTTGACCA	65.60285714	8624	26693	26721	28	ATCATCTAACCAATCTTCTTCTTGCTCTT	55.85172414	22	29	41	70	18
18220	26682	26716	34	TGTTGACTATCATCATCTAACCAATCTTCTTCTTG	59.74571429	8639	26727	26755	28	GGTTGAAGAGCAGCAGAAGTGGCACCAAA	62.92068966	22	7	63	70	11
18221	26683	26717	34	GTTGACTATCATCATCTAACCAATCTTCTTCTTGC	60.91714286	8636	26724	26752	28	TCAGGTTGAAGAGCAGCAGAAGTGGCACC	64.33448276	22	8	62	70	7
18221	26683	26717	34	GTTGACTATCATCATCTAACCAATCTTCTTCTTGC	60.91714286	8638	26726	26754	28	AGGTTGAAGAGCAGCAGAAGTGGCACCAA	62.92068966	22	8	62	70	9
18222	26684	26718	34	TTGACTATCATCATCTAACCAATCTTCTTCTTGCT	59.74571429	8636	26724	26752	28	TCAGGTTGAAGAGCAGCAGAAGTGGCACC	64.33448276	22	8	62	70	6
18222	26684	26718	34	TTGACTATCATCATCTAACCAATCTTCTTCTTGCT	59.74571429	8638	26726	26754	28	AGGTTGAAGAGCAGCAGAAGTGGCACCAA	62.92068966	22	8	62	70	8
17535	4112	4146	34	GGCATTTCCAGCAAAGCCAAAGCCTCATTATTATT	62.08857143	7239	4166	4194	28	GCAAGAAGTAGACTAAAGCATAAAGATAG	55.85172414	22	34	37	71	20
18013	19860	19894	34	GCTGAGGTGATAGAGGTTTGTGGTGGTTGGTAAAG	65.60285714	8241	19903	19931	28	AACCTGAGTTACTGAAGTCATTGAGAGCC	60.09310345	22	19	52	71	9
18015	19862	19896	34	TGAGGTGATAGAGGTTTGTGGTGGTTGGTAAAGAA	63.26	8240	19902	19930	28	GAACCTGAGTTACTGAAGTCATTGAGAGC	60.09310345	22	21	50	71	6
18219	26681	26715	34	TTGTTGACTATCATCATCTAACCAATCTTCTTCTT	58.57428571	8640	26728	26756	28	GTTGAAGAGCAGCAGAAGTGGCACCAAAT	61.50689655	22	6	65	71	13
18221	26683	26717	34	GTTGACTATCATCATCTAACCAATCTTCTTCTTGC	60.91714286	8639	26727	26755	28	GGTTGAAGAGCAGCAGAAGTGGCACCAAA	62.92068966	22	8	63	71	10
18222	26684	26718	34	TTGACTATCATCATCTAACCAATCTTCTTCTTGCT	59.74571429	8639	26727	26755	28	GGTTGAAGAGCAGCAGAAGTGGCACCAAA	62.92068966	22	8	63	71	9
18223	26685	26719	34	TGACTATCATCATCTAACCAATCTTCTTCTTGCTC	60.91714286	8636	26724	26752	28	TCAGGTTGAAGAGCAGCAGAAGTGGCACC	64.33448276	22	9	62	71	5
18223	26685	26719	34	TGACTATCATCATCTAACCAATCTTCTTCTTGCTC	60.91714286	8638	26726	26754	28	AGGTTGAAGAGCAGCAGAAGTGGCACCAA	62.92068966	22	9	62	71	7
18016	19863	19897	34	GAGGTGATAGAGGTTTGTGGTGGTTGGTAAAGAAC	64.43142857	8240	19902	19930	28	GAACCTGAGTTACTGAAGTCATTGAGAGC	60.09310345	22	22	50	72	5
18018	19865	19899	34	GGTGATAGAGGTTTGTGGTGGTTGGTAAAGAACAT	63.26	8242	19904	19932	28	ACCTGAGTTACTGAAGTCATTGAGAGCCT	60.09310345	22	24	48	72	5
18019	19866	19900	34	GTGATAGAGGTTTGTGGTGGTTGGTAAAGAACATC	63.26	8242	19904	19932	28	ACCTGAGTTACTGAAGTCATTGAGAGCCT	60.09310345	22	24	48	72	4
18220	26682	26716	34	TGTTGACTATCATCATCTAACCAATCTTCTTCTTG	59.74571429	8640	26728	26756	28	GTTGAAGAGCAGCAGAAGTGGCACCAAAT	61.50689655	22	7	65	72	12
18223	26685	26719	34	TGACTATCATCATCTAACCAATCTTCTTCTTGCTC	60.91714286	8639	26727	26755	28	GGTTGAAGAGCAGCAGAAGTGGCACCAAA	62.92068966	22	9	63	72	8
18224	26686	26720	34	GACTATCATCATCTAACCAATCTTCTTCTTGCTCT	60.91714286	8637	26725	26753	28	CAGGTTGAAGAGCAGCAGAAGTGGCACCA	64.33448276	22	11	61	72	5
17517	4065	4099	34	CCAGCAAAGAAAATAGTTGGCATCATAAAGTAATG	59.74571429	7231	4117	4145	28	TTCCAGCAAAGCCAAAGCCTCATTATTAT	57.26551724	22	20	53	73	18
18015	19862	19896	34	TGAGGTGATAGAGGTTTGTGGTGGTTGGTAAAGAA	63.26	8241	19903	19931	28	AACCTGAGTTACTGAAGTCATTGAGAGCC	60.09310345	22	21	52	73	7
18222	26684	26718	34	TTGACTATCATCATCTAACCAATCTTCTTCTTGCT	59.74571429	8640	26728	26756	28	GTTGAAGAGCAGCAGAAGTGGCACCAAAT	61.50689655	22	8	65	73	10
18224	26686	26720	34	GACTATCATCATCTAACCAATCTTCTTCTTGCTCT	60.91714286	8636	26724	26752	28	TCAGGTTGAAGAGCAGCAGAAGTGGCACC	64.33448276	22	11	62	73	4
18224	26686	26720	34	GACTATCATCATCTAACCAATCTTCTTCTTGCTCT	60.91714286	8638	26726	26754	28	AGGTTGAAGAGCAGCAGAAGTGGCACCAA	62.92068966	22	11	62	73	6
18209	26638	26672	34	TAGTTGTCTGATTGTCCTCACTGCCGTCTTGTTGA	64.43142857	8624	26693	26721	28	ATCATCTAACCAATCTTCTTCTTGCTCTT	55.85172414	22	33	41	74	21
18223	26685	26719	34	TGACTATCATCATCTAACCAATCTTCTTCTTGCTC	60.91714286	8640	26728	26756	28	GTTGAAGAGCAGCAGAAGTGGCACCAAAT	61.50689655	22	9	65	74	9
18224	26686	26720	34	GACTATCATCATCTAACCAATCTTCTTCTTGCTCT	60.91714286	8639	26727	26755	28	GGTTGAAGAGCAGCAGAAGTGGCACCAAA	62.92068966	22	11	63	74	7
18205	26634	26668	34	ATAGTAGTTGTCTGATTGTCCTCACTGCCGTCTTG	64.43142857	8624	26693	26721	28	ATCATCTAACCAATCTTCTTCTTGCTCTT	55.85172414	22	35	41	76	25
18224	26686	26720	34	GACTATCATCATCTAACCAATCTTCTTCTTGCTCT	60.91714286	8640	26728	26756	28	GTTGAAGAGCAGCAGAAGTGGCACCAAAT	61.50689655	22	11	65	76	8
18225	26687	26721	34	ACTATCATCATCTAACCAATCTTCTTCTTGCTCTT	59.74571429	8636	26724	26752	28	TCAGGTTGAAGAGCAGCAGAAGTGGCACC	64.33448276	22	15	62	77	3
18225	26687	26721	34	ACTATCATCATCTAACCAATCTTCTTCTTGCTCTT	59.74571429	8639	26727	26755	28	GGTTGAAGAGCAGCAGAAGTGGCACCAAA	62.92068966	22	15	63	78	6
17517	4065	4099	34	CCAGCAAAGAAAATAGTTGGCATCATAAAGTAATG	59.74571429	7233	4119	4147	28	CCAGCAAAGCCAAAGCCTCATTATTATTC	58.67931034	22	20	60	80	20
18225	26687	26721	34	ACTATCATCATCTAACCAATCTTCTTCTTGCTCTT	59.74571429	8640	26728	26756	28	GTTGAAGAGCAGCAGAAGTGGCACCAAAT	61.50689655	22	15	65	80	7
17517	4065	4099	34	CCAGCAAAGAAAATAGTTGGCATCATAAAGTAATG	59.74571429	7232	4118	4146	28	TCCAGCAAAGCCAAAGCCTCATTATTATT	57.26551724	22	20	61	81	19
17520	4068	4102	34	GCAAAGAAAATAGTTGGCATCATAAAGTAATGGGT	59.74571429	7230	4116	4144	28	TTTCCAGCAAAGCCAAAGCCTCATTATTA	57.26551724	22	16	66	82	14
17519	4067	4101	34	AGCAAAGAAAATAGTTGGCATCATAAAGTAATGGG	59.74571429	7230	4116	4144	28	TTTCCAGCAAAGCCAAAGCCTCATTATTA	57.26551724	22	18	66	84	15
17521	4069	4103	34	CAAAGAAAATAGTTGGCATCATAAAGTAATGGGTT	58.57428571	7230	4116	4144	28	TTTCCAGCAAAGCCAAAGCCTCATTATTA	57.26551724	22	18	66	84	13
17522	4070	4104	34	AAAGAAAATAGTTGGCATCATAAAGTAATGGGTTT	57.40285714	7230	4116	4144	28	TTTCCAGCAAAGCCAAAGCCTCATTATTA	57.26551724	22	18	66	84	12
17518	4066	4100	34	CAGCAAAGAAAATAGTTGGCATCATAAAGTAATGG	59.74571429	7230	4116	4144	28	TTTCCAGCAAAGCCAAAGCCTCATTATTA	57.26551724	22	19	66	85	16
17519	4067	4101	34	AGCAAAGAAAATAGTTGGCATCATAAAGTAATGGG	59.74571429	7222	4108	4136	28	GAACGGCATTTCCAGCAAAGCCAAAGCCT	62.92068966	22	18	70	88	7
17521	4069	4103	34	CAAAGAAAATAGTTGGCATCATAAAGTAATGGGTT	58.57428571	7222	4108	4136	28	GAACGGCATTTCCAGCAAAGCCAAAGCCT	62.92068966	22	18	70	88	5
18226	26688	26722	34	CTATCATCATCTAACCAATCTTCTTCTTGCTCTTC	60.91714286	8636	26724	26752	28	TCAGGTTGAAGAGCAGCAGAAGTGGCACC	64.33448276	22	26	62	88	2
18226	26688	26722	34	CTATCATCATCTAACCAATCTTCTTCTTGCTCTTC	60.91714286	8639	26727	26755	28	GGTTGAAGAGCAGCAGAAGTGGCACCAAA	62.92068966	22	26	63	89	5
18226	26688	26722	34	CTATCATCATCTAACCAATCTTCTTCTTGCTCTTC	60.91714286	8640	26728	26756	28	GTTGAAGAGCAGCAGAAGTGGCACCAAAT	61.50689655	22	26	65	91	6
17523	4075	4109	34	AAATAGTTGGCATCATAAAGTAATGGGTTTTTGGA	58.57428571	7225	4111	4139	28	CGGCATTTCCAGCAAAGCCAAAGCCTCAT	62.92068966	22	7	85	92	2
18227	26689	26723	34	TATCATCATCTAACCAATCTTCTTCTTGCTCTTCT	59.74571429	8639	26727	26755	28	GGTTGAAGAGCAGCAGAAGTGGCACCAAA	62.92068966	22	29	63	92	4
17520	4068	4102	34	GCAAAGAAAATAGTTGGCATCATAAAGTAATGGGT	59.74571429	7236	4122	4150	28	GCAAAGCCAAAGCCTCATTATTATTCTTA	55.85172414	22	16	77	93	20
17521	4069	4103	34	CAAAGAAAATAGTTGGCATCATAAAGTAATGGGTT	58.57428571	7223	4109	4137	28	AACGGCATTTCCAGCAAAGCCAAAGCCTC	62.92068966	22	18	75	93	6
17521	4069	4103	34	CAAAGAAAATAGTTGGCATCATAAAGTAATGGGTT	58.57428571	7229	4115	4143	28	ATTTCCAGCAAAGCCAAAGCCTCATTATT	57.26551724	22	18	76	94	12
17523	4075	4109	34	AAATAGTTGGCATCATAAAGTAATGGGTTTTTGGA	58.57428571	7226	4112	4140	28	GGCATTTCCAGCAAAGCCAAAGCCTCATT	61.50689655	22	7	87	94	3
17519	4067	4101	34	AGCAAAGAAAATAGTTGGCATCATAAAGTAATGGG	59.74571429	7236	4122	4150	28	GCAAAGCCAAAGCCTCATTATTATTCTTA	55.85172414	22	18	77	95	21
18320	28252	28286	34	TATTGATGTTGACTTTCTCTTTTTGGAGTATTTCA	57.40285714	8824	28310	28338	28	GGAACCTTCTCCAACAACACCTGTATGGT	61.50689655	22	67	28	95	24
17767	10222	10256	34	TCACCCTGTTGTCCATCAAAGTGTCCCTTATTTAC	63.26	7698	10268	10296	28	CCACATTTTCTAAACTCTGAAGTCTTGTA	55.85172414	22	4	94	98	12
18228	26690	26724	34	ATCATCATCTAACCAATCTTCTTCTTGCTCTTCTT	59.74571429	8639	26727	26755	28	GGTTGAAGAGCAGCAGAAGTGGCACCAAA	62.92068966	22	35	63	98	3
17757	9895	9929	34	TGACCATCAACTCTACCATCAAAAAAGACAGTGAG	62.08857143	7665	9944	9972	28	TTTCAGTTGGTTTCTTGGCTATGTCAGTC	58.67931034	22	33	66	99	15
17765	10220	10254	34	CTTCACCCTGTTGTCCATCAAAGTGTCCCTTATTT	63.26	7698	10268	10296	28	CCACATTTTCTAAACTCTGAAGTCTTGTA	55.85172414	22	5	94	99	14
17520	4068	4102	34	GCAAAGAAAATAGTTGGCATCATAAAGTAATGGGT	59.74571429	7227	4113	4141	28	GCATTTCCAGCAAAGCCAAAGCCTCATTA	60.09310345	22	16	84	100	11
17521	4069	4103	34	CAAAGAAAATAGTTGGCATCATAAAGTAATGGGTT	58.57428571	7224	4110	4138	28	ACGGCATTTCCAGCAAAGCCAAAGCCTCA	62.92068966	22	18	82	100	7
17522	4070	4104	34	AAAGAAAATAGTTGGCATCATAAAGTAATGGGTTT	57.40285714	7224	4110	4138	28	ACGGCATTTCCAGCAAAGCCAAAGCCTCA	62.92068966	22	18	82	100	6
18228	26690	26724	34	ATCATCATCTAACCAATCTTCTTCTTGCTCTTCTT	59.74571429	8640	26728	26756	28	GTTGAAGAGCAGCAGAAGTGGCACCAAAT	61.50689655	22	35	65	100	4
17520	4068	4102	34	GCAAAGAAAATAGTTGGCATCATAAAGTAATGGGT	59.74571429	7225	4111	4139	28	CGGCATTTCCAGCAAAGCCAAAGCCTCAT	62.92068966	22	16	85	101	9
17517	4065	4099	34	CCAGCAAAGAAAATAGTTGGCATCATAAAGTAATG	59.74571429	7224	4110	4138	28	ACGGCATTTCCAGCAAAGCCAAAGCCTCA	62.92068966	22	20	82	102	11
17519	4067	4101	34	AGCAAAGAAAATAGTTGGCATCATAAAGTAATGGG	59.74571429	7227	4113	4141	28	GCATTTCCAGCAAAGCCAAAGCCTCATTA	60.09310345	22	18	84	102	12
17521	4069	4103	34	CAAAGAAAATAGTTGGCATCATAAAGTAATGGGTT	58.57428571	7227	4113	4141	28	GCATTTCCAGCAAAGCCAAAGCCTCATTA	60.09310345	22	18	84	102	10
17518	4066	4100	34	CAGCAAAGAAAATAGTTGGCATCATAAAGTAATGG	59.74571429	7227	4113	4141	28	GCATTTCCAGCAAAGCCAAAGCCTCATTA	60.09310345	22	19	84	103	13
17519	4067	4101	34	AGCAAAGAAAATAGTTGGCATCATAAAGTAATGGG	59.74571429	7225	4111	4139	28	CGGCATTTCCAGCAAAGCCAAAGCCTCAT	62.92068966	22	18	85	103	10
17520	4068	4102	34	GCAAAGAAAATAGTTGGCATCATAAAGTAATGGGT	59.74571429	7226	4112	4140	28	GGCATTTCCAGCAAAGCCAAAGCCTCATT	61.50689655	22	16	87	103	10
17521	4069	4103	34	CAAAGAAAATAGTTGGCATCATAAAGTAATGGGTT	58.57428571	7225	4111	4139	28	CGGCATTTCCAGCAAAGCCAAAGCCTCAT	62.92068966	22	18	85	103	8
17522	4070	4104	34	AAAGAAAATAGTTGGCATCATAAAGTAATGGGTTT	57.40285714	7225	4111	4139	28	CGGCATTTCCAGCAAAGCCAAAGCCTCAT	62.92068966	22	18	85	103	7
18209	26638	26672	34	TAGTTGTCTGATTGTCCTCACTGCCGTCTTGTTGA	64.43142857	8626	26695	26723	28	CATCTAACCAATCTTCTTCTTGCTCTTCT	57.26551724	22	33	70	103	23
17766	10221	10255	34	TTCACCCTGTTGTCCATCAAAGTGTCCCTTATTTA	62.08857143	7697	10267	10295	28	GCCACATTTTCTAAACTCTGAAGTCTTGT	57.26551724	22	5	99	104	12
17519	4067	4101	34	AGCAAAGAAAATAGTTGGCATCATAAAGTAATGGG	59.74571429	7226	4112	4140	28	GGCATTTCCAGCAAAGCCAAAGCCTCATT	61.50689655	22	18	87	105	11
17522	4070	4104	34	AAAGAAAATAGTTGGCATCATAAAGTAATGGGTTT	57.40285714	7226	4112	4140	28	GGCATTTCCAGCAAAGCCAAAGCCTCATT	61.50689655	22	18	87	105	8
17855	15178	15212	34	AAGAAACCCTTAGACACAGCAAAGTCATAGAAGTC	62.08857143	7918	15228	15256	28	GGGTTTGACAGTTTGAAAAGCAACATTGT	57.26551724	22	15	90	105	16
17518	4066	4100	34	CAGCAAAGAAAATAGTTGGCATCATAAAGTAATGG	59.74571429	7226	4112	4140	28	GGCATTTCCAGCAAAGCCAAAGCCTCATT	61.50689655	22	19	87	106	12
17517	4065	4099	34	CCAGCAAAGAAAATAGTTGGCATCATAAAGTAATG	59.74571429	7226	4112	4140	28	GGCATTTCCAGCAAAGCCAAAGCCTCATT	61.50689655	22	20	87	107	13
17768	10223	10257	34	CACCCTGTTGTCCATCAAAGTGTCCCTTATTTACA	63.26	7696	10266	10294	28	AGCCACATTTTCTAAACTCTGAAGTCTTG	57.26551724	22	4	106	110	9
17765	10220	10254	34	CTTCACCCTGTTGTCCATCAAAGTGTCCCTTATTT	63.26	7696	10266	10294	28	AGCCACATTTTCTAAACTCTGAAGTCTTG	57.26551724	22	5	106	111	12
17767	10222	10256	34	TCACCCTGTTGTCCATCAAAGTGTCCCTTATTTAC	63.26	7695	10265	10293	28	AAGCCACATTTTCTAAACTCTGAAGTCTT	55.85172414	22	4	113	117	9
17767	10222	10256	34	TCACCCTGTTGTCCATCAAAGTGTCCCTTATTTAC	63.26	7694	10264	10292	28	AAAGCCACATTTTCTAAACTCTGAAGTCT	55.85172414	22	4	116	120	8
18212	26641	26675	34	TTGTCTGATTGTCCTCACTGCCGTCTTGTTGACCA	65.60285714	8627	26696	26724	28	ATCTAACCAATCTTCTTCTTGCTCTTCTT	55.85172414	22	29	99	128	21
18210	26639	26673	34	AGTTGTCTGATTGTCCTCACTGCCGTCTTGTTGAC	65.60285714	8627	26696	26724	28	ATCTAACCAATCTTCTTCTTGCTCTTCTT	55.85172414	22	32	99	131	23
17319	457	491	34	CAGTTTGCTGTTTCTTCTGTCTCTGCGGTAAGGCT	65.60285714	6802	493	521	28	GAGTTTCATCAGCCTTCTTCTTTTTGTCC	58.67931034	22	43	93	136	2
17320	458	492	34	AGTTTGCTGTTTCTTCTGTCTCTGCGGTAAGGCTT	64.43142857	6803	494	522	28	AGTTTCATCAGCCTTCTTCTTTTTGTCCT	57.26551724	22	42	107	149	2
18176	25145	25179	34	TTCAGGTGTTTTAGAAGAAGAAGTAAGATAACCAT	58.57428571	8536	25188	25216	28	GTAACAGCATCAGGTGAAGAAACAGAAAC	58.67931034	22	26	126	152	9
17320	458	492	34	AGTTTGCTGTTTCTTCTGTCTCTGCGGTAAGGCTT	64.43142857	6804	495	523	28	GTTTCATCAGCCTTCTTCTTTTTGTCCTT	57.26551724	22	42	121	163	3
18177	25146	25180	34	TCAGGTGTTTTAGAAGAAGAAGTAAGATAACCATT	58.57428571	8537	25189	25217	28	TAACAGCATCAGGTGAAGAAACAGAAACT	57.26551724	22	28	142	170	9
17320	458	492	34	AGTTTGCTGTTTCTTCTGTCTCTGCGGTAAGGCTT	64.43142857	6805	496	524	28	TTTCATCAGCCTTCTTCTTTTTGTCCTTT	55.85172414	22	42	148	190	4
17323	461	495	34	TTGCTGTTTCTTCTGTCTCTGCGGTAAGGCTTGAG	65.60285714	6808	499	527	28	CATCAGCCTTCTTCTTTTTGTCCTTTTTA	55.85172414	22	27	275	302	4
17324	462	496	34	TGCTGTTTCTTCTGTCTCTGCGGTAAGGCTTGAGT	65.60285714	6809	500	528	28	ATCAGCCTTCTTCTTTTTGTCCTTTTTAG	55.85172414	22	25	284	309	4
17332	470	504	34	CTTCTGTCTCTGCGGTAAGGCTTGAGTTTCATCAG	65.60285714	6833	527	555	28	AGGCTCTGTTGGTGGGAATGTTTTGTATG	60.09310345	22	0	5559	5559	23
17459	2801	2835	34	GCAAAACCTGAGTCACCTGCTACACGCTGCGAAGC	69.11714286	9272	2849	2878	29	TAAGAAAGCGTTCGTGATGTAGCAACAGTG	60.25333333	22	4	4	8	14
17921	18177	18211	34	CTAAACTCCTGTGTAGAAACTAAGTAATCATAAAC	58.57428571	10179	18220	18249	29	TCAGTCTAAAGTAGCGGTTGAGTAAACAAA	57.52	22	10	0	10	9
17459	2801	2835	34	GCAAAACCTGAGTCACCTGCTACACGCTGCGAAGC	69.11714286	9265	2842	2871	29	TTTGTAATAAGAAAGCGTTCGTGATGTAGC	57.52	22	4	7	11	7
17922	18178	18212	34	TAAACTCCTGTGTAGAAACTAAGTAATCATAAACA	57.40285714	10178	18219	18248	29	GTCAGTCTAAAGTAGCGGTTGAGTAAACAA	58.88666667	22	10	1	11	7
17487	2878	2912	34	GATTTCTTTAGGCAGGTCCTTGATGTCACAGCGTC	65.60285714	9314	2919	2948	29	GGTGTCCAGCAATACGAAGATGTCCACGAA	62.98666667	22	11	1	12	7
18325	28304	28338	34	ACCTTCGGAACCTTCTCCAACAACACCTGTATGGT	65.60285714	10867	28362	28391	29	CGTGGAACCCAATAGGCACACTTGTTATGG	62.98666667	22	3	9	12	24
17488	2879	2913	34	ATTTCTTTAGGCAGGTCCTTGATGTCACAGCGTCC	65.60285714	9316	2921	2950	29	TGTCCAGCAATACGAAGATGTCCACGAAGG	62.98666667	22	11	2	13	8
17921	18177	18211	34	CTAAACTCCTGTGTAGAAACTAAGTAATCATAAAC	58.57428571	10177	18218	18247	29	AGTCAGTCTAAAGTAGCGGTTGAGTAAACA	58.88666667	22	10	3	13	7
17922	18178	18212	34	TAAACTCCTGTGTAGAAACTAAGTAATCATAAACA	57.40285714	10175	18216	18245	29	AGAGTCAGTCTAAAGTAGCGGTTGAGTAAA	58.88666667	22	10	3	13	4
17487	2878	2912	34	GATTTCTTTAGGCAGGTCCTTGATGTCACAGCGTC	65.60285714	9312	2917	2946	29	ATGGTGTCCAGCAATACGAAGATGTCCACG	62.98666667	22	11	4	15	5
17487	2878	2912	34	GATTTCTTTAGGCAGGTCCTTGATGTCACAGCGTC	65.60285714	9317	2922	2951	29	GTCCAGCAATACGAAGATGTCCACGAAGGA	62.98666667	22	11	4	15	10
17489	2880	2914	34	TTTCTTTAGGCAGGTCCTTGATGTCACAGCGTCCT	65.60285714	9317	2922	2951	29	GTCCAGCAATACGAAGATGTCCACGAAGGA	62.98666667	22	11	4	15	8
17921	18177	18211	34	CTAAACTCCTGTGTAGAAACTAAGTAATCATAAAC	58.57428571	10174	18215	18244	29	AAGAGTCAGTCTAAAGTAGCGGTTGAGTAA	58.88666667	22	10	5	15	4
17922	18178	18212	34	TAAACTCCTGTGTAGAAACTAAGTAATCATAAACA	57.40285714	10174	18215	18244	29	AAGAGTCAGTCTAAAGTAGCGGTTGAGTAA	58.88666667	22	10	5	15	3
17487	2878	2912	34	GATTTCTTTAGGCAGGTCCTTGATGTCACAGCGTC	65.60285714	9311	2916	2945	29	GATGGTGTCCAGCAATACGAAGATGTCCAC	62.98666667	22	11	5	16	4
17486	2877	2911	34	TGATTTCTTTAGGCAGGTCCTTGATGTCACAGCGT	64.43142857	9309	2914	2943	29	TAGATGGTGTCCAGCAATACGAAGATGTCC	61.62	22	11	7	18	3
17486	2877	2911	34	TGATTTCTTTAGGCAGGTCCTTGATGTCACAGCGT	64.43142857	9310	2915	2944	29	AGATGGTGTCCAGCAATACGAAGATGTCCA	61.62	22	11	7	18	4
17487	2878	2912	34	GATTTCTTTAGGCAGGTCCTTGATGTCACAGCGTC	65.60285714	9309	2914	2943	29	TAGATGGTGTCCAGCAATACGAAGATGTCC	61.62	22	11	7	18	2
17487	2878	2912	34	GATTTCTTTAGGCAGGTCCTTGATGTCACAGCGTC	65.60285714	9310	2915	2944	29	AGATGGTGTCCAGCAATACGAAGATGTCCA	61.62	22	11	7	18	3
18256	26897	26931	34	AAACTCACCAGACTCATCAAATAAGTAGTATGTAG	59.74571429	10750	26946	26975	29	TCTAAATCAATGCCCAGTGGTGTAAGTAAT	57.52	22	10	8	18	15
18259	26900	26934	34	CTCACCAGACTCATCAAATAAGTAGTATGTAGCCA	62.08857143	10748	26944	26973	29	CATCTAAATCAATGCCCAGTGGTGTAAGTA	58.88666667	22	7	11	18	10
18260	26901	26935	34	TCACCAGACTCATCAAATAAGTAGTATGTAGCCAT	60.91714286	10748	26944	26973	29	CATCTAAATCAATGCCCAGTGGTGTAAGTA	58.88666667	22	7	11	18	9
17459	2801	2835	34	GCAAAACCTGAGTCACCTGCTACACGCTGCGAAGC	69.11714286	9264	2841	2870	29	ATTTGTAATAAGAAAGCGTTCGTGATGTAG	56.15333333	22	4	15	19	6
18259	26900	26934	34	CTCACCAGACTCATCAAATAAGTAGTATGTAGCCA	62.08857143	10747	26943	26972	29	TCATCTAAATCAATGCCCAGTGGTGTAAGT	58.88666667	22	7	12	19	9
18330	28388	28422	34	ATGGCAACCAACATAAGAGAACACACAGCCTCCAA	64.43142857	10885	28423	28452	29	AGGCAATAGTGCGACCACCCTTACGAAGAA	62.98666667	22	17	2	19	1
18185	25700	25734	34	TAGCATTTCAGTAGTGCCACCAGCCTTTTTAGTAG	63.26	10630	25754	25783	29	AACACCCTCTTGAACAACATCACCCACTAT	60.25333333	22	9	11	20	20
18260	26901	26935	34	TCACCAGACTCATCAAATAAGTAGTATGTAGCCAT	60.91714286	10746	26942	26971	29	CTCATCTAAATCAATGCCCAGTGGTGTAAG	60.25333333	22	7	13	20	7
17921	18177	18211	34	CTAAACTCCTGTGTAGAAACTAAGTAATCATAAAC	58.57428571	10173	18214	18243	29	CAAGAGTCAGTCTAAAGTAGCGGTTGAGTA	60.25333333	22	10	11	21	3
18185	25700	25734	34	TAGCATTTCAGTAGTGCCACCAGCCTTTTTAGTAG	63.26	10629	25753	25782	29	AAACACCCTCTTGAACAACATCACCCACTA	60.25333333	22	9	12	21	19
17474	2860	2894	34	TCGTGATGTAGCAACAGTGATTTCTTTAGGCAGGT	63.26	9314	2919	2948	29	GGTGTCCAGCAATACGAAGATGTCCACGAA	62.98666667	22	21	1	22	25
18255	26896	26930	34	TAAACTCACCAGACTCATCAAATAAGTAGTATGTA	58.57428571	10747	26943	26972	29	TCATCTAAATCAATGCCCAGTGGTGTAAGT	58.88666667	22	10	12	22	13
17480	2866	2900	34	TGTAGCAACAGTGATTTCTTTAGGCAGGTCCTTGA	63.26	9318	2923	2952	29	TCCAGCAATACGAAGATGTCCACGAAGGAT	61.62	22	19	4	23	23
17474	2860	2894	34	TCGTGATGTAGCAACAGTGATTTCTTTAGGCAGGT	63.26	9313	2918	2947	29	TGGTGTCCAGCAATACGAAGATGTCCACGA	62.98666667	22	21	3	24	24
17475	2861	2895	34	CGTGATGTAGCAACAGTGATTTCTTTAGGCAGGTC	64.43142857	9315	2920	2949	29	GTGTCCAGCAATACGAAGATGTCCACGAAG	62.98666667	22	22	2	24	25
17921	18177	18211	34	CTAAACTCCTGTGTAGAAACTAAGTAATCATAAAC	58.57428571	10171	18212	18241	29	ACCAAGAGTCAGTCTAAAGTAGCGGTTGAG	61.62	22	10	14	24	1
17921	18177	18211	34	CTAAACTCCTGTGTAGAAACTAAGTAATCATAAAC	58.57428571	10172	18213	18242	29	CCAAGAGTCAGTCTAAAGTAGCGGTTGAGT	61.62	22	10	14	24	2
17922	18178	18212	34	TAAACTCCTGTGTAGAAACTAAGTAATCATAAACA	57.40285714	10172	18213	18242	29	CCAAGAGTCAGTCTAAAGTAGCGGTTGAGT	61.62	22	10	14	24	1
17474	2860	2894	34	TCGTGATGTAGCAACAGTGATTTCTTTAGGCAGGT	63.26	9312	2917	2946	29	ATGGTGTCCAGCAATACGAAGATGTCCACG	62.98666667	22	21	4	25	23
17483	2869	2903	34	AGCAACAGTGATTTCTTTAGGCAGGTCCTTGATGT	63.26	9316	2921	2950	29	TGTCCAGCAATACGAAGATGTCCACGAAGG	62.98666667	22	23	2	25	18
18259	26900	26934	34	CTCACCAGACTCATCAAATAAGTAGTATGTAGCCA	62.08857143	10745	26941	26970	29	ACTCATCTAAATCAATGCCCAGTGGTGTAA	58.88666667	22	7	18	25	7
17464	2845	2879	34	GTAATAAGAAAGCGTTCGTGATGTAGCAACAGTGA	62.08857143	9306	2883	2912	29	CTTTAGGCAGGTCCTTGATGTCACAGCGTC	64.35333333	22	3	23	26	4
17473	2859	2893	34	TTCGTGATGTAGCAACAGTGATTTCTTTAGGCAGG	63.26	9311	2916	2945	29	GATGGTGTCCAGCAATACGAAGATGTCCAC	62.98666667	22	21	5	26	23
17481	2867	2901	34	GTAGCAACAGTGATTTCTTTAGGCAGGTCCTTGAT	63.26	9316	2921	2950	29	TGTCCAGCAATACGAAGATGTCCACGAAGG	62.98666667	22	24	2	26	20
18015	19862	19896	34	TGAGGTGATAGAGGTTTGTGGTGGTTGGTAAAGAA	63.26	10322	19921	19950	29	CATTGAGAGCCTTTGCGAGATGACAACAAG	61.62	22	21	5	26	25
17467	2848	2882	34	ATAAGAAAGCGTTCGTGATGTAGCAACAGTGATTT	60.91714286	9306	2883	2912	29	CTTTAGGCAGGTCCTTGATGTCACAGCGTC	64.35333333	22	4	23	27	1
17483	2869	2903	34	AGCAACAGTGATTTCTTTAGGCAGGTCCTTGATGT	63.26	9318	2923	2952	29	TCCAGCAATACGAAGATGTCCACGAAGGAT	61.62	22	23	4	27	20
18017	19864	19898	34	AGGTGATAGAGGTTTGTGGTGGTTGGTAAAGAACA	63.26	10322	19921	19950	29	CATTGAGAGCCTTTGCGAGATGACAACAAG	61.62	22	22	5	27	23
17474	2860	2894	34	TCGTGATGTAGCAACAGTGATTTCTTTAGGCAGGT	63.26	9309	2914	2943	29	TAGATGGTGTCCAGCAATACGAAGATGTCC	61.62	22	21	7	28	20
17474	2860	2894	34	TCGTGATGTAGCAACAGTGATTTCTTTAGGCAGGT	63.26	9310	2915	2944	29	AGATGGTGTCCAGCAATACGAAGATGTCCA	61.62	22	21	7	28	21
17482	2868	2902	34	TAGCAACAGTGATTTCTTTAGGCAGGTCCTTGATG	63.26	9317	2922	2951	29	GTCCAGCAATACGAAGATGTCCACGAAGGA	62.98666667	22	24	4	28	20
17484	2870	2904	34	GCAACAGTGATTTCTTTAGGCAGGTCCTTGATGTC	64.43142857	9309	2914	2943	29	TAGATGGTGTCCAGCAATACGAAGATGTCC	61.62	22	21	7	28	10
17874	15746	15780	34	ATGAATAATAAGAATCTACAACAGGAACTCCACTA	58.57428571	10054	15800	15829	29	AATCACCGAAATCATACCAGTTACCATTGA	57.52	22	15	14	29	20
17875	15747	15781	34	TGAATAATAAGAATCTACAACAGGAACTCCACTAC	59.74571429	10054	15800	15829	29	AATCACCGAAATCATACCAGTTACCATTGA	57.52	22	15	14	29	19
17876	15748	15782	34	GAATAATAAGAATCTACAACAGGAACTCCACTACC	60.91714286	10055	15801	15830	29	ATCACCGAAATCATACCAGTTACCATTGAG	58.88666667	22	14	15	29	19
17689	8169	8203	34	AAAGGTAAGAACAAGTCCTGAGTTGAATGTAAAAC	59.74571429	9698	8213	8242	29	GAAAACTTTGTCAGGGTAATAAACACCACG	58.88666667	22	6	24	30	10
18257	26898	26932	34	AACTCACCAGACTCATCAAATAAGTAGTATGTAGC	60.91714286	10744	26934	26963	29	ATACTCCACTCATCTAAATCAATGCCCAGT	58.88666667	22	9	21	30	2
17460	2841	2875	34	ATTTGTAATAAGAAAGCGTTCGTGATGTAGCAACA	59.74571429	9305	2882	2911	29	TCTTTAGGCAGGTCCTTGATGTCACAGCGT	62.98666667	22	2	29	31	7
17463	2844	2878	34	TGTAATAAGAAAGCGTTCGTGATGTAGCAACAGTG	62.08857143	9305	2882	2911	29	TCTTTAGGCAGGTCCTTGATGTCACAGCGT	62.98666667	22	2	29	31	4
17874	15746	15780	34	ATGAATAATAAGAATCTACAACAGGAACTCCACTA	58.57428571	10051	15797	15826	29	TGAAATCACCGAAATCATACCAGTTACCAT	57.52	22	15	16	31	17
18256	26897	26931	34	AAACTCACCAGACTCATCAAATAAGTAGTATGTAG	59.74571429	10744	26934	26963	29	ATACTCCACTCATCTAAATCAATGCCCAGT	58.88666667	22	10	21	31	3
17463	2844	2878	34	TGTAATAAGAAAGCGTTCGTGATGTAGCAACAGTG	62.08857143	9304	2881	2910	29	TTCTTTAGGCAGGTCCTTGATGTCACAGCG	62.98666667	22	2	30	32	3
17873	15745	15779	34	AATGAATAATAAGAATCTACAACAGGAACTCCACT	58.57428571	10055	15801	15830	29	ATCACCGAAATCATACCAGTTACCATTGAG	58.88666667	22	17	15	32	22
17465	2846	2880	34	TAATAAGAAAGCGTTCGTGATGTAGCAACAGTGAT	60.91714286	9304	2881	2910	29	TTCTTTAGGCAGGTCCTTGATGTCACAGCG	62.98666667	22	3	30	33	1
17466	2847	2881	34	AATAAGAAAGCGTTCGTGATGTAGCAACAGTGATT	60.91714286	9305	2882	2911	29	TCTTTAGGCAGGTCCTTGATGTCACAGCGT	62.98666667	22	4	29	33	1
17872	15744	15778	34	CAATGAATAATAAGAATCTACAACAGGAACTCCAC	59.74571429	10054	15800	15829	29	AATCACCGAAATCATACCAGTTACCATTGA	57.52	22	19	14	33	22
17875	15747	15781	34	TGAATAATAAGAATCTACAACAGGAACTCCACTAC	59.74571429	10056	15802	15831	29	TCACCGAAATCATACCAGTTACCATTGAGA	58.88666667	22	15	18	33	21
18255	26896	26930	34	TAAACTCACCAGACTCATCAAATAAGTAGTATGTA	58.57428571	10743	26933	26962	29	CATACTCCACTCATCTAAATCAATGCCCAG	60.25333333	22	10	23	33	3
17873	15745	15779	34	AATGAATAATAAGAATCTACAACAGGAACTCCACT	58.57428571	10053	15799	15828	29	AAATCACCGAAATCATACCAGTTACCATTG	57.52	22	17	17	34	20
17557	4212	4246	34	GCCAGCAGCAACGAGCAAAAGGTGTGAGTAAACTG	66.77428571	9423	4269	4298	29	GCAAACAAAGTGAACACCCTTGGAGAGTGC	62.98666667	22	1	34	35	23
17635	6574	6608	34	ATGGTGTAATGTCAAGAATCTCAAGTGTCTGTGGA	62.08857143	9592	6616	6645	29	CAGCATCAGTAGTGTCAGCAATGTCTCTGC	62.98666667	22	10	25	35	8
17635	6574	6608	34	ATGGTGTAATGTCAAGAATCTCAAGTGTCTGTGGA	62.08857143	9595	6619	6648	29	CATCAGTAGTGTCAGCAATGTCTCTGCCAA	61.62	22	10	25	35	11
17870	15742	15776	34	AACAATGAATAATAAGAATCTACAACAGGAACTCC	58.57428571	10054	15800	15829	29	AATCACCGAAATCATACCAGTTACCATTGA	57.52	22	21	14	35	24
17872	15744	15778	34	CAATGAATAATAAGAATCTACAACAGGAACTCCAC	59.74571429	10051	15797	15826	29	TGAAATCACCGAAATCATACCAGTTACCAT	57.52	22	19	16	35	19
17872	15744	15778	34	CAATGAATAATAAGAATCTACAACAGGAACTCCAC	59.74571429	10053	15799	15828	29	AAATCACCGAAATCATACCAGTTACCATTG	57.52	22	19	17	36	21
17635	6574	6608	34	ATGGTGTAATGTCAAGAATCTCAAGTGTCTGTGGA	62.08857143	9591	6615	6644	29	ACAGCATCAGTAGTGTCAGCAATGTCTCTG	61.62	22	10	27	37	7
17636	6575	6609	34	TGGTGTAATGTCAAGAATCTCAAGTGTCTGTGGAT	62.08857143	9591	6615	6644	29	ACAGCATCAGTAGTGTCAGCAATGTCTCTG	61.62	22	10	27	37	6
17636	6575	6609	34	TGGTGTAATGTCAAGAATCTCAAGTGTCTGTGGAT	62.08857143	9597	6621	6650	29	TCAGTAGTGTCAGCAATGTCTCTGCCAAAT	60.25333333	22	10	27	37	12
17768	10223	10257	34	CACCCTGTTGTCCATCAAAGTGTCCCTTATTTACA	63.26	9822	10276	10305	29	TCTAAACTCTGAAGTCTTGTAAAAGTGTTC	56.15333333	22	4	33	37	19
17871	15743	15777	34	ACAATGAATAATAAGAATCTACAACAGGAACTCCA	58.57428571	10055	15801	15830	29	ATCACCGAAATCATACCAGTTACCATTGAG	58.88666667	22	22	15	37	24
17460	2841	2875	34	ATTTGTAATAAGAAAGCGTTCGTGATGTAGCAACA	59.74571429	9300	2877	2906	29	TGATTTCTTTAGGCAGGTCCTTGATGTCAC	60.25333333	22	2	36	38	2
17766	10221	10255	34	TTCACCCTGTTGTCCATCAAAGTGTCCCTTATTTA	62.08857143	9822	10276	10305	29	TCTAAACTCTGAAGTCTTGTAAAAGTGTTC	56.15333333	22	5	33	38	21
17686	8166	8200	34	AAGAAAGGTAAGAACAAGTCCTGAGTTGAATGTAA	59.74571429	9698	8213	8242	29	GAAAACTTTGTCAGGGTAATAAACACCACG	58.88666667	22	15	24	39	13
17869	15741	15775	34	TAACAATGAATAATAAGAATCTACAACAGGAACTC	57.40285714	10053	15799	15828	29	AAATCACCGAAATCATACCAGTTACCATTG	57.52	22	22	17	39	24
17871	15743	15777	34	ACAATGAATAATAAGAATCTACAACAGGAACTCCA	58.57428571	10053	15799	15828	29	AAATCACCGAAATCATACCAGTTACCATTG	57.52	22	22	17	39	22
17686	8166	8200	34	AAGAAAGGTAAGAACAAGTCCTGAGTTGAATGTAA	59.74571429	9697	8212	8241	29	TGAAAACTTTGTCAGGGTAATAAACACCAC	57.52	22	15	25	40	12
17872	15744	15778	34	CAATGAATAATAAGAATCTACAACAGGAACTCCAC	59.74571429	10057	15803	15832	29	CACCGAAATCATACCAGTTACCATTGAGAT	58.88666667	22	19	21	40	25
17685	8165	8199	34	AAAGAAAGGTAAGAACAAGTCCTGAGTTGAATGTA	59.74571429	9698	8213	8242	29	GAAAACTTTGTCAGGGTAATAAACACCACG	58.88666667	22	18	24	42	14
18293	27699	27733	34	TCCCAACCGTCTCTAAGAAACTCTACACCTTCCTT	64.43142857	10807	27737	27766	29	CTTCTCTTCAAGCCAATCAAGGACGGGTTT	61.62	22	6	36	42	4
18213	26642	26676	34	TGTCTGATTGTCCTCACTGCCGTCTTGTTGACCAA	65.60285714	10673	26685	26714	29	TGACTATCATCATCTAACCAATCTTCTTCT	56.15333333	22	28	18	46	9
18330	28388	28422	34	ATGGCAACCAACATAAGAGAACACACAGCCTCCAA	64.43142857	10890	28438	28467	29	CACCCTTACGAAGAATGGTTTTCAAGCCAG	61.62	22	17	29	46	16
18330	28388	28422	34	ATGGCAACCAACATAAGAGAACACACAGCCTCCAA	64.43142857	10891	28439	28468	29	ACCCTTACGAAGAATGGTTTTCAAGCCAGA	60.25333333	22	17	29	46	17
18013	19860	19894	34	GCTGAGGTGATAGAGGTTTGTGGTGGTTGGTAAAG	65.60285714	10321	19913	19942	29	ACTGAAGTCATTGAGAGCCTTTGCGAGATG	61.62	22	19	29	48	19
18213	26642	26676	34	TGTCTGATTGTCCTCACTGCCGTCTTGTTGACCAA	65.60285714	10674	26686	26715	29	GACTATCATCATCTAACCAATCTTCTTCTT	56.15333333	22	28	20	48	10
18212	26641	26675	34	TTGTCTGATTGTCCTCACTGCCGTCTTGTTGACCA	65.60285714	10674	26686	26715	29	GACTATCATCATCTAACCAATCTTCTTCTT	56.15333333	22	29	20	49	11
18331	28389	28423	34	TGGCAACCAACATAAGAGAACACACAGCCTCCAAA	64.43142857	10890	28438	28467	29	CACCCTTACGAAGAATGGTTTTCAAGCCAG	61.62	22	21	29	50	15
18332	28390	28424	34	GGCAACCAACATAAGAGAACACACAGCCTCCAAAG	65.60285714	10891	28439	28468	29	ACCCTTACGAAGAATGGTTTTCAAGCCAGA	60.25333333	22	21	29	50	15
18213	26642	26676	34	TGTCTGATTGTCCTCACTGCCGTCTTGTTGACCAA	65.60285714	10677	26689	26718	29	TATCATCATCTAACCAATCTTCTTCTTGCT	56.15333333	22	28	23	51	13
18210	26639	26673	34	AGTTGTCTGATTGTCCTCACTGCCGTCTTGTTGAC	65.60285714	10674	26686	26715	29	GACTATCATCATCTAACCAATCTTCTTCTT	56.15333333	22	32	20	52	13
18211	26640	26674	34	GTTGTCTGATTGTCCTCACTGCCGTCTTGTTGACC	66.77428571	10674	26686	26715	29	GACTATCATCATCTAACCAATCTTCTTCTT	56.15333333	22	32	20	52	12
18213	26642	26676	34	TGTCTGATTGTCCTCACTGCCGTCTTGTTGACCAA	65.60285714	10670	26682	26711	29	TGTTGACTATCATCATCTAACCAATCTTCT	56.15333333	22	28	24	52	6
17638	6616	6650	34	CAGCATCAGTAGTGTCAGCAATGTCTCTGCCAAAT	64.43142857	9601	6661	6690	29	GCAGAAACTTTTTGTTAGACTCAGTAAGAA	56.15333333	22	10	43	53	11
17683	8163	8197	34	GAAAAGAAAGGTAAGAACAAGTCCTGAGTTGAATG	60.91714286	9698	8213	8242	29	GAAAACTTTGTCAGGGTAATAAACACCACG	58.88666667	22	29	24	53	16
17767	10222	10256	34	TCACCCTGTTGTCCATCAAAGTGTCCCTTATTTAC	63.26	9825	10279	10308	29	AAACTCTGAAGTCTTGTAAAAGTGTTCCAG	57.52	22	4	49	53	23
18018	19865	19899	34	GGTGATAGAGGTTTGTGGTGGTTGGTAAAGAACAT	63.26	10320	19912	19941	29	TACTGAAGTCATTGAGAGCCTTTGCGAGAT	60.25333333	22	24	29	53	13
18331	28389	28423	34	TGGCAACCAACATAAGAGAACACACAGCCTCCAAA	64.43142857	10892	28440	28469	29	CCCTTACGAAGAATGGTTTTCAAGCCAGAT	60.25333333	22	21	32	53	17
18332	28390	28424	34	GGCAACCAACATAAGAGAACACACAGCCTCCAAAG	65.60285714	10892	28440	28469	29	CCCTTACGAAGAATGGTTTTCAAGCCAGAT	60.25333333	22	21	32	53	16
17683	8163	8197	34	GAAAAGAAAGGTAAGAACAAGTCCTGAGTTGAATG	60.91714286	9697	8212	8241	29	TGAAAACTTTGTCAGGGTAATAAACACCAC	57.52	22	29	25	54	15
17766	10221	10255	34	TTCACCCTGTTGTCCATCAAAGTGTCCCTTATTTA	62.08857143	9825	10279	10308	29	AAACTCTGAAGTCTTGTAAAAGTGTTCCAG	57.52	22	5	49	54	24
18210	26639	26673	34	AGTTGTCTGATTGTCCTCACTGCCGTCTTGTTGAC	65.60285714	10675	26687	26716	29	ACTATCATCATCTAACCAATCTTCTTCTTG	56.15333333	22	32	22	54	14
17637	6615	6649	34	ACAGCATCAGTAGTGTCAGCAATGTCTCTGCCAAA	64.43142857	9601	6661	6690	29	GCAGAAACTTTTTGTTAGACTCAGTAAGAA	56.15333333	22	12	43	55	12
18209	26638	26672	34	TAGTTGTCTGATTGTCCTCACTGCCGTCTTGTTGA	64.43142857	10675	26687	26716	29	ACTATCATCATCTAACCAATCTTCTTCTTG	56.15333333	22	33	22	55	15
18210	26639	26673	34	AGTTGTCTGATTGTCCTCACTGCCGTCTTGTTGAC	65.60285714	10677	26689	26718	29	TATCATCATCTAACCAATCTTCTTCTTGCT	56.15333333	22	32	23	55	16
18211	26640	26674	34	GTTGTCTGATTGTCCTCACTGCCGTCTTGTTGACC	66.77428571	10678	26690	26719	29	ATCATCATCTAACCAATCTTCTTCTTGCTC	57.52	22	32	23	55	16
18333	28391	28425	34	GCAACCAACATAAGAGAACACACAGCCTCCAAAGG	65.60285714	10892	28440	28469	29	CCCTTACGAAGAATGGTTTTCAAGCCAGAT	60.25333333	22	23	32	55	15
17679	8159	8193	34	ATTGGAAAAGAAAGGTAAGAACAAGTCCTGAGTTG	60.91714286	9698	8213	8242	29	GAAAACTTTGTCAGGGTAATAAACACCACG	58.88666667	22	32	24	56	20
17680	8160	8194	34	TTGGAAAAGAAAGGTAAGAACAAGTCCTGAGTTGA	60.91714286	9698	8213	8242	29	GAAAACTTTGTCAGGGTAATAAACACCACG	58.88666667	22	32	24	56	19
17681	8161	8195	34	TGGAAAAGAAAGGTAAGAACAAGTCCTGAGTTGAA	60.91714286	9698	8213	8242	29	GAAAACTTTGTCAGGGTAATAAACACCACG	58.88666667	22	32	24	56	18
18208	26637	26671	34	GTAGTTGTCTGATTGTCCTCACTGCCGTCTTGTTG	65.60285714	10676	26688	26717	29	CTATCATCATCTAACCAATCTTCTTCTTGC	57.52	22	33	23	56	17
18209	26638	26672	34	TAGTTGTCTGATTGTCCTCACTGCCGTCTTGTTGA	64.43142857	10677	26689	26718	29	TATCATCATCTAACCAATCTTCTTCTTGCT	56.15333333	22	33	23	56	17
18210	26639	26673	34	AGTTGTCTGATTGTCCTCACTGCCGTCTTGTTGAC	65.60285714	10670	26682	26711	29	TGTTGACTATCATCATCTAACCAATCTTCT	56.15333333	22	32	24	56	9
18211	26640	26674	34	GTTGTCTGATTGTCCTCACTGCCGTCTTGTTGACC	66.77428571	10670	26682	26711	29	TGTTGACTATCATCATCTAACCAATCTTCT	56.15333333	22	32	24	56	8
18206	26635	26669	34	TAGTAGTTGTCTGATTGTCCTCACTGCCGTCTTGT	64.43142857	10677	26689	26718	29	TATCATCATCTAACCAATCTTCTTCTTGCT	56.15333333	22	34	23	57	20
18207	26636	26670	34	AGTAGTTGTCTGATTGTCCTCACTGCCGTCTTGTT	64.43142857	10678	26690	26719	29	ATCATCATCTAACCAATCTTCTTCTTGCTC	57.52	22	35	23	58	20
18212	26641	26675	34	TTGTCTGATTGTCCTCACTGCCGTCTTGTTGACCA	65.60285714	10669	26681	26710	29	TTGTTGACTATCATCATCTAACCAATCTTC	56.15333333	22	29	29	58	6
18207	26636	26670	34	AGTAGTTGTCTGATTGTCCTCACTGCCGTCTTGTT	64.43142857	10679	26691	26720	29	TCATCATCTAACCAATCTTCTTCTTGCTCT	57.52	22	35	24	59	21
18212	26641	26675	34	TTGTCTGATTGTCCTCACTGCCGTCTTGTTGACCA	65.60285714	10667	26678	26707	29	AGTTTGTTGACTATCATCATCTAACCAATC	56.15333333	22	29	31	60	3
18017	19864	19898	34	AGGTGATAGAGGTTTGTGGTGGTTGGTAAAGAACA	63.26	10319	19911	19940	29	TTACTGAAGTCATTGAGAGCCTTTGCGAGA	60.25333333	22	22	39	61	13
18210	26639	26673	34	AGTTGTCTGATTGTCCTCACTGCCGTCTTGTTGAC	65.60285714	10669	26681	26710	29	TTGTTGACTATCATCATCTAACCAATCTTC	56.15333333	22	32	29	61	8
18331	28389	28423	34	TGGCAACCAACATAAGAGAACACACAGCCTCCAAA	64.43142857	10893	28441	28470	29	CCTTACGAAGAATGGTTTTCAAGCCAGATT	58.88666667	22	21	40	61	18
18015	19862	19896	34	TGAGGTGATAGAGGTTTGTGGTGGTTGGTAAAGAA	63.26	10317	19909	19938	29	AGTTACTGAAGTCATTGAGAGCCTTTGCGA	60.25333333	22	21	42	63	13
18016	19863	19897	34	GAGGTGATAGAGGTTTGTGGTGGTTGGTAAAGAAC	64.43142857	10318	19910	19939	29	GTTACTGAAGTCATTGAGAGCCTTTGCGAG	61.62	22	22	41	63	13
18018	19865	19899	34	GGTGATAGAGGTTTGTGGTGGTTGGTAAAGAACAT	63.26	10319	19911	19940	29	TTACTGAAGTCATTGAGAGCCTTTGCGAGA	60.25333333	22	24	39	63	12
18019	19866	19900	34	GTGATAGAGGTTTGTGGTGGTTGGTAAAGAACATC	63.26	10319	19911	19940	29	TTACTGAAGTCATTGAGAGCCTTTGCGAGA	60.25333333	22	24	39	63	11
18021	19869	19903	34	ATAGAGGTTTGTGGTGGTTGGTAAAGAACATCAGA	62.08857143	10318	19910	19939	29	GTTACTGAAGTCATTGAGAGCCTTTGCGAG	61.62	22	22	41	63	7
18210	26639	26673	34	AGTTGTCTGATTGTCCTCACTGCCGTCTTGTTGAC	65.60285714	10668	26679	26708	29	GTTTGTTGACTATCATCATCTAACCAATCT	56.15333333	22	32	31	63	6
18333	28391	28425	34	GCAACCAACATAAGAGAACACACAGCCTCCAAAGG	65.60285714	10893	28441	28470	29	CCTTACGAAGAATGGTTTTCAAGCCAGATT	58.88666667	22	23	40	63	16
18020	19868	19902	34	GATAGAGGTTTGTGGTGGTTGGTAAAGAACATCAG	63.26	10318	19910	19939	29	GTTACTGAAGTCATTGAGAGCCTTTGCGAG	61.62	22	23	41	64	8
18022	19870	19904	34	TAGAGGTTTGTGGTGGTTGGTAAAGAACATCAGAA	62.08857143	10316	19908	19937	29	GAGTTACTGAAGTCATTGAGAGCCTTTGCG	61.62	22	21	43	64	4
18023	19871	19905	34	AGAGGTTTGTGGTGGTTGGTAAAGAACATCAGAAC	63.26	10316	19908	19937	29	GAGTTACTGAAGTCATTGAGAGCCTTTGCG	61.62	22	21	43	64	3
18013	19860	19894	34	GCTGAGGTGATAGAGGTTTGTGGTGGTTGGTAAAG	65.60285714	10314	19906	19935	29	CTGAGTTACTGAAGTCATTGAGAGCCTTTG	60.25333333	22	19	46	65	12
18020	19868	19902	34	GATAGAGGTTTGTGGTGGTTGGTAAAGAACATCAG	63.26	10317	19909	19938	29	AGTTACTGAAGTCATTGAGAGCCTTTGCGA	60.25333333	22	23	42	65	7
17532	4109	4143	34	AACGGCATTTCCAGCAAAGCCAAAGCCTCATTATT	63.26	9404	4166	4195	29	GCAAGAAGTAGACTAAAGCATAAAGATAGA	56.15333333	22	24	42	66	23
18018	19865	19899	34	GGTGATAGAGGTTTGTGGTGGTTGGTAAAGAACAT	63.26	10317	19909	19938	29	AGTTACTGAAGTCATTGAGAGCCTTTGCGA	60.25333333	22	24	42	66	10
18020	19868	19902	34	GATAGAGGTTTGTGGTGGTTGGTAAAGAACATCAG	63.26	10316	19908	19937	29	GAGTTACTGAAGTCATTGAGAGCCTTTGCG	61.62	22	23	43	66	6
18265	26941	26975	34	ACTCATCTAAATCAATGCCCAGTGGTGTAAGTAAT	60.91714286	10758	26996	27025	29	TTTTATGACAGCATCTGCCACAACACAGGC	61.62	22	3	63	66	21
18013	19860	19894	34	GCTGAGGTGATAGAGGTTTGTGGTGGTTGGTAAAG	65.60285714	10313	19905	19934	29	CCTGAGTTACTGAAGTCATTGAGAGCCTTT	60.25333333	22	19	48	67	11
18015	19862	19896	34	TGAGGTGATAGAGGTTTGTGGTGGTTGGTAAAGAA	63.26	10314	19906	19935	29	CTGAGTTACTGAAGTCATTGAGAGCCTTTG	60.25333333	22	21	46	67	10
18018	19865	19899	34	GGTGATAGAGGTTTGTGGTGGTTGGTAAAGAACAT	63.26	10316	19908	19937	29	GAGTTACTGAAGTCATTGAGAGCCTTTGCG	61.62	22	24	43	67	9
17676	8156	8190	34	AACATTGGAAAAGAAAGGTAAGAACAAGTCCTGAG	60.91714286	9698	8213	8242	29	GAAAACTTTGTCAGGGTAATAAACACCACG	58.88666667	22	44	24	68	23
18013	19860	19894	34	GCTGAGGTGATAGAGGTTTGTGGTGGTTGGTAAAG	65.60285714	10312	19904	19933	29	ACCTGAGTTACTGAAGTCATTGAGAGCCTT	60.25333333	22	19	49	68	10
18014	19861	19895	34	CTGAGGTGATAGAGGTTTGTGGTGGTTGGTAAAGA	64.43142857	10313	19905	19934	29	CCTGAGTTACTGAAGTCATTGAGAGCCTTT	60.25333333	22	20	48	68	10
18015	19862	19896	34	TGAGGTGATAGAGGTTTGTGGTGGTTGGTAAAGAA	63.26	10315	19907	19936	29	TGAGTTACTGAAGTCATTGAGAGCCTTTGC	60.25333333	22	21	47	68	11
18016	19863	19897	34	GAGGTGATAGAGGTTTGTGGTGGTTGGTAAAGAAC	64.43142857	10314	19906	19935	29	CTGAGTTACTGAAGTCATTGAGAGCCTTTG	60.25333333	22	22	46	68	9
18017	19864	19898	34	AGGTGATAGAGGTTTGTGGTGGTTGGTAAAGAACA	63.26	10314	19906	19935	29	CTGAGTTACTGAAGTCATTGAGAGCCTTTG	60.25333333	22	22	46	68	8
18021	19869	19903	34	ATAGAGGTTTGTGGTGGTTGGTAAAGAACATCAGA	62.08857143	10314	19906	19935	29	CTGAGTTACTGAAGTCATTGAGAGCCTTTG	60.25333333	22	22	46	68	3
18022	19870	19904	34	TAGAGGTTTGTGGTGGTTGGTAAAGAACATCAGAA	62.08857143	10315	19907	19936	29	TGAGTTACTGAAGTCATTGAGAGCCTTTGC	60.25333333	22	21	47	68	3
18013	19860	19894	34	GCTGAGGTGATAGAGGTTTGTGGTGGTTGGTAAAG	65.60285714	10308	19900	19929	29	CAGAACCTGAGTTACTGAAGTCATTGAGAG	60.25333333	22	19	50	69	6
18013	19860	19894	34	GCTGAGGTGATAGAGGTTTGTGGTGGTTGGTAAAG	65.60285714	10309	19901	19930	29	AGAACCTGAGTTACTGAAGTCATTGAGAGC	60.25333333	22	19	50	69	7
18014	19861	19895	34	CTGAGGTGATAGAGGTTTGTGGTGGTTGGTAAAGA	64.43142857	10312	19904	19933	29	ACCTGAGTTACTGAAGTCATTGAGAGCCTT	60.25333333	22	20	49	69	9
18015	19862	19896	34	TGAGGTGATAGAGGTTTGTGGTGGTTGGTAAAGAA	63.26	10313	19905	19934	29	CCTGAGTTACTGAAGTCATTGAGAGCCTTT	60.25333333	22	21	48	69	9
18016	19863	19897	34	GAGGTGATAGAGGTTTGTGGTGGTTGGTAAAGAAC	64.43142857	10315	19907	19936	29	TGAGTTACTGAAGTCATTGAGAGCCTTTGC	60.25333333	22	22	47	69	10
18017	19864	19898	34	AGGTGATAGAGGTTTGTGGTGGTTGGTAAAGAACA	63.26	10315	19907	19936	29	TGAGTTACTGAAGTCATTGAGAGCCTTTGC	60.25333333	22	22	47	69	9
18213	26642	26676	34	TGTCTGATTGTCCTCACTGCCGTCTTGTTGACCAA	65.60285714	10680	26692	26721	29	CATCATCTAACCAATCTTCTTCTTGCTCTT	57.52	22	28	41	69	16
18014	19861	19895	34	CTGAGGTGATAGAGGTTTGTGGTGGTTGGTAAAGA	64.43142857	10308	19900	19929	29	CAGAACCTGAGTTACTGAAGTCATTGAGAG	60.25333333	22	20	50	70	5
18015	19862	19896	34	TGAGGTGATAGAGGTTTGTGGTGGTTGGTAAAGAA	63.26	10312	19904	19933	29	ACCTGAGTTACTGAAGTCATTGAGAGCCTT	60.25333333	22	21	49	70	8
18016	19863	19897	34	GAGGTGATAGAGGTTTGTGGTGGTTGGTAAAGAAC	64.43142857	10313	19905	19934	29	CCTGAGTTACTGAAGTCATTGAGAGCCTTT	60.25333333	22	22	48	70	8
18017	19864	19898	34	AGGTGATAGAGGTTTGTGGTGGTTGGTAAAGAACA	63.26	10313	19905	19934	29	CCTGAGTTACTGAAGTCATTGAGAGCCTTT	60.25333333	22	22	48	70	7
18019	19866	19900	34	GTGATAGAGGTTTGTGGTGGTTGGTAAAGAACATC	63.26	10314	19906	19935	29	CTGAGTTACTGAAGTCATTGAGAGCCTTTG	60.25333333	22	24	46	70	6
18219	26681	26715	34	TTGTTGACTATCATCATCTAACCAATCTTCTTCTT	58.57428571	10694	26726	26755	29	AGGTTGAAGAGCAGCAGAAGTGGCACCAAA	62.98666667	22	6	64	70	11
18013	19860	19894	34	GCTGAGGTGATAGAGGTTTGTGGTGGTTGGTAAAG	65.60285714	10311	19903	19932	29	AACCTGAGTTACTGAAGTCATTGAGAGCCT	60.25333333	22	19	52	71	9
18015	19862	19896	34	TGAGGTGATAGAGGTTTGTGGTGGTTGGTAAAGAA	63.26	10309	19901	19930	29	AGAACCTGAGTTACTGAAGTCATTGAGAGC	60.25333333	22	21	50	71	5
18018	19865	19899	34	GGTGATAGAGGTTTGTGGTGGTTGGTAAAGAACAT	63.26	10315	19907	19936	29	TGAGTTACTGAAGTCATTGAGAGCCTTTGC	60.25333333	22	24	47	71	8
18020	19868	19902	34	GATAGAGGTTTGTGGTGGTTGGTAAAGAACATCAG	63.26	10313	19905	19934	29	CCTGAGTTACTGAAGTCATTGAGAGCCTTT	60.25333333	22	23	48	71	3
18219	26681	26715	34	TTGTTGACTATCATCATCTAACCAATCTTCTTCTT	58.57428571	10695	26727	26756	29	GGTTGAAGAGCAGCAGAAGTGGCACCAAAT	62.98666667	22	6	65	71	12
18220	26682	26716	34	TGTTGACTATCATCATCTAACCAATCTTCTTCTTG	59.74571429	10693	26725	26754	29	CAGGTTGAAGAGCAGCAGAAGTGGCACCAA	64.35333333	22	7	64	71	9
18220	26682	26716	34	TGTTGACTATCATCATCTAACCAATCTTCTTCTTG	59.74571429	10694	26726	26755	29	AGGTTGAAGAGCAGCAGAAGTGGCACCAAA	62.98666667	22	7	64	71	10
18265	26941	26975	34	ACTCATCTAAATCAATGCCCAGTGGTGTAAGTAAT	60.91714286	10755	26993	27022	29	AGTTTTTATGACAGCATCTGCCACAACACA	58.88666667	22	3	68	71	18
18013	19860	19894	34	GCTGAGGTGATAGAGGTTTGTGGTGGTTGGTAAAG	65.60285714	10310	19902	19931	29	GAACCTGAGTTACTGAAGTCATTGAGAGCC	61.62	22	19	53	72	8
18018	19865	19899	34	GGTGATAGAGGTTTGTGGTGGTTGGTAAAGAACAT	63.26	10313	19905	19934	29	CCTGAGTTACTGAAGTCATTGAGAGCCTTT	60.25333333	22	24	48	72	6
18019	19866	19900	34	GTGATAGAGGTTTGTGGTGGTTGGTAAAGAACATC	63.26	10313	19905	19934	29	CCTGAGTTACTGAAGTCATTGAGAGCCTTT	60.25333333	22	24	48	72	5
18221	26683	26717	34	GTTGACTATCATCATCTAACCAATCTTCTTCTTGC	60.91714286	10693	26725	26754	29	CAGGTTGAAGAGCAGCAGAAGTGGCACCAA	64.35333333	22	8	64	72	8
18221	26683	26717	34	GTTGACTATCATCATCTAACCAATCTTCTTCTTGC	60.91714286	10694	26726	26755	29	AGGTTGAAGAGCAGCAGAAGTGGCACCAAA	62.98666667	22	8	64	72	9
18222	26684	26718	34	TTGACTATCATCATCTAACCAATCTTCTTCTTGCT	59.74571429	10693	26725	26754	29	CAGGTTGAAGAGCAGCAGAAGTGGCACCAA	64.35333333	22	8	64	72	7
18014	19861	19895	34	CTGAGGTGATAGAGGTTTGTGGTGGTTGGTAAAGA	64.43142857	10310	19902	19931	29	GAACCTGAGTTACTGAAGTCATTGAGAGCC	61.62	22	20	53	73	7
18015	19862	19896	34	TGAGGTGATAGAGGTTTGTGGTGGTTGGTAAAGAA	63.26	10311	19903	19932	29	AACCTGAGTTACTGAAGTCATTGAGAGCCT	60.25333333	22	21	52	73	7
18018	19865	19899	34	GGTGATAGAGGTTTGTGGTGGTTGGTAAAGAACAT	63.26	10312	19904	19933	29	ACCTGAGTTACTGAAGTCATTGAGAGCCTT	60.25333333	22	24	49	73	5
18019	19866	19900	34	GTGATAGAGGTTTGTGGTGGTTGGTAAAGAACATC	63.26	10312	19904	19933	29	ACCTGAGTTACTGAAGTCATTGAGAGCCTT	60.25333333	22	24	49	73	4
18211	26640	26674	34	GTTGTCTGATTGTCCTCACTGCCGTCTTGTTGACC	66.77428571	10680	26692	26721	29	CATCATCTAACCAATCTTCTTCTTGCTCTT	57.52	22	32	41	73	18
18221	26683	26717	34	GTTGACTATCATCATCTAACCAATCTTCTTCTTGC	60.91714286	10695	26727	26756	29	GGTTGAAGAGCAGCAGAAGTGGCACCAAAT	62.98666667	22	8	65	73	10
18222	26684	26718	34	TTGACTATCATCATCTAACCAATCTTCTTCTTGCT	59.74571429	10695	26727	26756	29	GGTTGAAGAGCAGCAGAAGTGGCACCAAAT	62.98666667	22	8	65	73	9
18015	19862	19896	34	TGAGGTGATAGAGGTTTGTGGTGGTTGGTAAAGAA	63.26	10310	19902	19931	29	GAACCTGAGTTACTGAAGTCATTGAGAGCC	61.62	22	21	53	74	6
18223	26685	26719	34	TGACTATCATCATCTAACCAATCTTCTTCTTGCTC	60.91714286	10695	26727	26756	29	GGTTGAAGAGCAGCAGAAGTGGCACCAAAT	62.98666667	22	9	65	74	8
18016	19863	19897	34	GAGGTGATAGAGGTTTGTGGTGGTTGGTAAAGAAC	64.43142857	10310	19902	19931	29	GAACCTGAGTTACTGAAGTCATTGAGAGCC	61.62	22	22	53	75	5
18219	26681	26715	34	TTGTTGACTATCATCATCTAACCAATCTTCTTCTT	58.57428571	10692	26724	26753	29	TCAGGTTGAAGAGCAGCAGAAGTGGCACCA	64.35333333	22	6	69	75	9
18224	26686	26720	34	GACTATCATCATCTAACCAATCTTCTTCTTGCTCT	60.91714286	10693	26725	26754	29	CAGGTTGAAGAGCAGCAGAAGTGGCACCAA	64.35333333	22	11	64	75	5
17535	4112	4146	34	GGCATTTCCAGCAAAGCCAAAGCCTCATTATTATT	62.08857143	9404	4166	4195	29	GCAAGAAGTAGACTAAAGCATAAAGATAGA	56.15333333	22	34	42	76	20
18018	19865	19899	34	GGTGATAGAGGTTTGTGGTGGTTGGTAAAGAACAT	63.26	10311	19903	19932	29	AACCTGAGTTACTGAAGTCATTGAGAGCCT	60.25333333	22	24	52	76	4
18205	26634	26668	34	ATAGTAGTTGTCTGATTGTCCTCACTGCCGTCTTG	64.43142857	10680	26692	26721	29	CATCATCTAACCAATCTTCTTCTTGCTCTT	57.52	22	35	41	76	24
18220	26682	26716	34	TGTTGACTATCATCATCTAACCAATCTTCTTCTTG	59.74571429	10692	26724	26753	29	TCAGGTTGAAGAGCAGCAGAAGTGGCACCA	64.35333333	22	7	69	76	8
18224	26686	26720	34	GACTATCATCATCTAACCAATCTTCTTCTTGCTCT	60.91714286	10695	26727	26756	29	GGTTGAAGAGCAGCAGAAGTGGCACCAAAT	62.98666667	22	11	65	76	7
18212	26641	26675	34	TTGTCTGATTGTCCTCACTGCCGTCTTGTTGACCA	65.60285714	10681	26693	26722	29	ATCATCTAACCAATCTTCTTCTTGCTCTTC	57.52	22	29	48	77	18
18221	26683	26717	34	GTTGACTATCATCATCTAACCAATCTTCTTCTTGC	60.91714286	10692	26724	26753	29	TCAGGTTGAAGAGCAGCAGAAGTGGCACCA	64.35333333	22	8	69	77	7
18222	26684	26718	34	TTGACTATCATCATCTAACCAATCTTCTTCTTGCT	59.74571429	10692	26724	26753	29	TCAGGTTGAAGAGCAGCAGAAGTGGCACCA	64.35333333	22	8	69	77	6
18223	26685	26719	34	TGACTATCATCATCTAACCAATCTTCTTCTTGCTC	60.91714286	10692	26724	26753	29	TCAGGTTGAAGAGCAGCAGAAGTGGCACCA	64.35333333	22	9	69	78	5
18225	26687	26721	34	ACTATCATCATCTAACCAATCTTCTTCTTGCTCTT	59.74571429	10695	26727	26756	29	GGTTGAAGAGCAGCAGAAGTGGCACCAAAT	62.98666667	22	15	65	80	6
18209	26638	26672	34	TAGTTGTCTGATTGTCCTCACTGCCGTCTTGTTGA	64.43142857	10681	26693	26722	29	ATCATCTAACCAATCTTCTTCTTGCTCTTC	57.52	22	33	48	81	21
17517	4065	4099	34	CCAGCAAAGAAAATAGTTGGCATCATAAAGTAATG	59.74571429	9396	4118	4147	29	TCCAGCAAAGCCAAAGCCTCATTATTATTC	58.88666667	22	20	63	83	19
18205	26634	26668	34	ATAGTAGTTGTCTGATTGTCCTCACTGCCGTCTTG	64.43142857	10681	26693	26722	29	ATCATCTAACCAATCTTCTTCTTGCTCTTC	57.52	22	35	48	83	25
17517	4065	4099	34	CCAGCAAAGAAAATAGTTGGCATCATAAAGTAATG	59.74571429	9395	4117	4146	29	TTCCAGCAAAGCCAAAGCCTCATTATTATT	57.52	22	20	69	89	18
17517	4065	4099	34	CCAGCAAAGAAAATAGTTGGCATCATAAAGTAATG	59.74571429	9394	4116	4145	29	TTTCCAGCAAAGCCAAAGCCTCATTATTAT	57.52	22	20	70	90	17
18226	26688	26722	34	CTATCATCATCTAACCAATCTTCTTCTTGCTCTTC	60.91714286	10695	26727	26756	29	GGTTGAAGAGCAGCAGAAGTGGCACCAAAT	62.98666667	22	26	65	91	5
17519	4067	4101	34	AGCAAAGAAAATAGTTGGCATCATAAAGTAATGGG	59.74571429	9386	4108	4137	29	GAACGGCATTTCCAGCAAAGCCAAAGCCTC	64.35333333	22	18	75	93	7
17521	4069	4103	34	CAAAGAAAATAGTTGGCATCATAAAGTAATGGGTT	58.57428571	9386	4108	4137	29	GAACGGCATTTCCAGCAAAGCCAAAGCCTC	64.35333333	22	18	75	93	5
17523	4075	4109	34	AAATAGTTGGCATCATAAAGTAATGGGTTTTTGGA	58.57428571	9389	4111	4140	29	CGGCATTTCCAGCAAAGCCAAAGCCTCATT	62.98666667	22	7	87	94	2
18227	26689	26723	34	TATCATCATCTAACCAATCTTCTTCTTGCTCTTCT	59.74571429	10695	26727	26756	29	GGTTGAAGAGCAGCAGAAGTGGCACCAAAT	62.98666667	22	29	65	94	4
17521	4069	4103	34	CAAAGAAAATAGTTGGCATCATAAAGTAATGGGTT	58.57428571	9393	4115	4144	29	ATTTCCAGCAAAGCCAAAGCCTCATTATTA	57.52	22	18	77	95	12
17521	4069	4103	34	CAAAGAAAATAGTTGGCATCATAAAGTAATGGGTT	58.57428571	9387	4109	4138	29	AACGGCATTTCCAGCAAAGCCAAAGCCTCA	62.98666667	22	18	82	100	6
18228	26690	26724	34	ATCATCATCTAACCAATCTTCTTCTTGCTCTTCTT	59.74571429	10695	26727	26756	29	GGTTGAAGAGCAGCAGAAGTGGCACCAAAT	62.98666667	22	35	65	100	3
17520	4068	4102	34	GCAAAGAAAATAGTTGGCATCATAAAGTAATGGGT	59.74571429	9388	4110	4139	29	ACGGCATTTCCAGCAAAGCCAAAGCCTCAT	62.98666667	22	16	85	101	8
17519	4067	4101	34	AGCAAAGAAAATAGTTGGCATCATAAAGTAATGGG	59.74571429	9388	4110	4139	29	ACGGCATTTCCAGCAAAGCCAAAGCCTCAT	62.98666667	22	18	85	103	9
17520	4068	4102	34	GCAAAGAAAATAGTTGGCATCATAAAGTAATGGGT	59.74571429	9389	4111	4140	29	CGGCATTTCCAGCAAAGCCAAAGCCTCATT	62.98666667	22	16	87	103	9
17520	4068	4102	34	GCAAAGAAAATAGTTGGCATCATAAAGTAATGGGT	59.74571429	9390	4112	4141	29	GGCATTTCCAGCAAAGCCAAAGCCTCATTA	61.62	22	16	87	103	10
17767	10222	10256	34	TCACCCTGTTGTCCATCAAAGTGTCCCTTATTTAC	63.26	9821	10268	10297	29	CCACATTTTCTAAACTCTGAAGTCTTGTAA	56.15333333	22	4	99	103	12
17518	4066	4100	34	CAGCAAAGAAAATAGTTGGCATCATAAAGTAATGG	59.74571429	9388	4110	4139	29	ACGGCATTTCCAGCAAAGCCAAAGCCTCAT	62.98666667	22	19	85	104	10
17765	10220	10254	34	CTTCACCCTGTTGTCCATCAAAGTGTCCCTTATTT	63.26	9821	10268	10297	29	CCACATTTTCTAAACTCTGAAGTCTTGTAA	56.15333333	22	5	99	104	14
17767	10222	10256	34	TCACCCTGTTGTCCATCAAAGTGTCCCTTATTTAC	63.26	9820	10267	10296	29	GCCACATTTTCTAAACTCTGAAGTCTTGTA	57.52	22	4	100	104	11
17768	10223	10257	34	CACCCTGTTGTCCATCAAAGTGTCCCTTATTTACA	63.26	9820	10267	10296	29	GCCACATTTTCTAAACTCTGAAGTCTTGTA	57.52	22	4	100	104	10
17519	4067	4101	34	AGCAAAGAAAATAGTTGGCATCATAAAGTAATGGG	59.74571429	9389	4111	4140	29	CGGCATTTCCAGCAAAGCCAAAGCCTCATT	62.98666667	22	18	87	105	10
17519	4067	4101	34	AGCAAAGAAAATAGTTGGCATCATAAAGTAATGGG	59.74571429	9390	4112	4141	29	GGCATTTCCAGCAAAGCCAAAGCCTCATTA	61.62	22	18	87	105	11
17521	4069	4103	34	CAAAGAAAATAGTTGGCATCATAAAGTAATGGGTT	58.57428571	9389	4111	4140	29	CGGCATTTCCAGCAAAGCCAAAGCCTCATT	62.98666667	22	18	87	105	8
17522	4070	4104	34	AAAGAAAATAGTTGGCATCATAAAGTAATGGGTTT	57.40285714	9389	4111	4140	29	CGGCATTTCCAGCAAAGCCAAAGCCTCATT	62.98666667	22	18	87	105	7
17517	4065	4099	34	CCAGCAAAGAAAATAGTTGGCATCATAAAGTAATG	59.74571429	9392	4114	4143	29	CATTTCCAGCAAAGCCAAAGCCTCATTATT	58.88666667	22	20	86	106	15
17518	4066	4100	34	CAGCAAAGAAAATAGTTGGCATCATAAAGTAATGG	59.74571429	9390	4112	4141	29	GGCATTTCCAGCAAAGCCAAAGCCTCATTA	61.62	22	19	87	106	12
17517	4065	4099	34	CCAGCAAAGAAAATAGTTGGCATCATAAAGTAATG	59.74571429	9390	4112	4141	29	GGCATTTCCAGCAAAGCCAAAGCCTCATTA	61.62	22	20	87	107	13
17768	10223	10257	34	CACCCTGTTGTCCATCAAAGTGTCCCTTATTTACA	63.26	9819	10266	10295	29	AGCCACATTTTCTAAACTCTGAAGTCTTGT	57.52	22	4	106	110	9
17765	10220	10254	34	CTTCACCCTGTTGTCCATCAAAGTGTCCCTTATTT	63.26	9819	10266	10295	29	AGCCACATTTTCTAAACTCTGAAGTCTTGT	57.52	22	5	106	111	12
17520	4068	4102	34	GCAAAGAAAATAGTTGGCATCATAAAGTAATGGGT	59.74571429	9402	4126	4155	29	AGCCAAAGCCTCATTATTATTCTTACAAAG	56.15333333	22	16	97	113	24
17767	10222	10256	34	TCACCCTGTTGTCCATCAAAGTGTCCCTTATTTAC	63.26	9818	10265	10294	29	AAGCCACATTTTCTAAACTCTGAAGTCTTG	57.52	22	4	115	119	9
18209	26638	26672	34	TAGTTGTCTGATTGTCCTCACTGCCGTCTTGTTGA	64.43142857	10683	26695	26724	29	CATCTAACCAATCTTCTTCTTGCTCTTCTT	57.52	22	33	100	133	23
17319	457	491	34	CAGTTTGCTGTTTCTTCTGTCTCTGCGGTAAGGCT	65.60285714	9009	493	522	29	GAGTTTCATCAGCCTTCTTCTTTTTGTCCT	58.88666667	22	43	109	152	2
17320	458	492	34	AGTTTGCTGTTTCTTCTGTCTCTGCGGTAAGGCTT	64.43142857	9010	494	523	29	AGTTTCATCAGCCTTCTTCTTTTTGTCCTT	57.52	22	42	124	166	2
18176	25145	25179	34	TTCAGGTGTTTTAGAAGAAGAAGTAAGATAACCAT	58.57428571	10593	25188	25217	29	GTAACAGCATCAGGTGAAGAAACAGAAACT	58.88666667	22	26	142	168	9
18177	25146	25180	34	TCAGGTGTTTTAGAAGAAGAAGTAAGATAACCATT	58.57428571	10594	25189	25218	29	TAACAGCATCAGGTGAAGAAACAGAAACTG	58.88666667	22	28	163	191	9
18212	26641	26675	34	TTGTCTGATTGTCCTCACTGCCGTCTTGTTGACCA	65.60285714	10684	26696	26725	29	ATCTAACCAATCTTCTTCTTGCTCTTCTTC	57.52	22	29	166	195	21
18210	26639	26673	34	AGTTGTCTGATTGTCCTCACTGCCGTCTTGTTGAC	65.60285714	10684	26696	26725	29	ATCTAACCAATCTTCTTCTTGCTCTTCTTC	57.52	22	32	166	198	23
17320	458	492	34	AGTTTGCTGTTTCTTCTGTCTCTGCGGTAAGGCTT	64.43142857	9011	495	524	29	GTTTCATCAGCCTTCTTCTTTTTGTCCTTT	57.52	22	42	158	200	3
17320	458	492	34	AGTTTGCTGTTTCTTCTGTCTCTGCGGTAAGGCTT	64.43142857	9012	496	525	29	TTTCATCAGCCTTCTTCTTTTTGTCCTTTT	56.15333333	22	42	210	252	4
17323	461	495	34	TTGCTGTTTCTTCTGTCTCTGCGGTAAGGCTTGAG	65.60285714	9015	499	528	29	CATCAGCCTTCTTCTTTTTGTCCTTTTTAG	57.52	22	27	288	315	4
17324	462	496	34	TGCTGTTTCTTCTGTCTCTGCGGTAAGGCTTGAGT	65.60285714	9016	500	529	29	ATCAGCCTTCTTCTTTTTGTCCTTTTTAGG	57.52	22	25	296	321	4
17332	470	504	34	CTTCTGTCTCTGCGGTAAGGCTTGAGTTTCATCAG	65.60285714	9039	527	556	29	AGGCTCTGTTGGTGGGAATGTTTTGTATGC	61.62	22	0	5561	5561	23
17459	2801	2835	34	GCAAAACCTGAGTCACCTGCTACACGCTGCGAAGC	69.11714286	11265	2846	2876	30	TAATAAGAAAGCGTTCGTGATGTAGCAACAG	59.08064516	22	4	0	4	11
17459	2801	2835	34	GCAAAACCTGAGTCACCTGCTACACGCTGCGAAGC	69.11714286	11266	2847	2877	30	AATAAGAAAGCGTTCGTGATGTAGCAACAGT	59.08064516	22	4	1	5	12
17459	2801	2835	34	GCAAAACCTGAGTCACCTGCTACACGCTGCGAAGC	69.11714286	11268	2849	2879	30	TAAGAAAGCGTTCGTGATGTAGCAACAGTGA	60.40322581	22	4	4	8	14
17922	18178	18212	34	TAAACTCCTGTGTAGAAACTAAGTAATCATAAACA	57.40285714	12131	18219	18249	30	GTCAGTCTAAAGTAGCGGTTGAGTAAACAAA	59.08064516	22	10	1	11	7
17487	2878	2912	34	GATTTCTTTAGGCAGGTCCTTGATGTCACAGCGTC	65.60285714	11308	2919	2949	30	GGTGTCCAGCAATACGAAGATGTCCACGAAG	64.37096774	22	11	2	13	7
17487	2878	2912	34	GATTTCTTTAGGCAGGTCCTTGATGTCACAGCGTC	65.60285714	11309	2920	2950	30	GTGTCCAGCAATACGAAGATGTCCACGAAGG	64.37096774	22	11	2	13	8
17921	18177	18211	34	CTAAACTCCTGTGTAGAAACTAAGTAATCATAAAC	58.57428571	12130	18218	18248	30	AGTCAGTCTAAAGTAGCGGTTGAGTAAACAA	59.08064516	22	10	3	13	7
17922	18178	18212	34	TAAACTCCTGTGTAGAAACTAAGTAATCATAAACA	57.40285714	12128	18216	18246	30	AGAGTCAGTCTAAAGTAGCGGTTGAGTAAAC	60.40322581	22	10	3	13	4
18325	28304	28338	34	ACCTTCGGAACCTTCTCCAACAACACCTGTATGGT	65.60285714	12812	28362	28392	30	CGTGGAACCCAATAGGCACACTTGTTATGGC	64.37096774	22	3	10	13	24
17487	2878	2912	34	GATTTCTTTAGGCAGGTCCTTGATGTCACAGCGTC	65.60285714	11306	2917	2947	30	ATGGTGTCCAGCAATACGAAGATGTCCACGA	63.0483871	22	11	4	15	5
17487	2878	2912	34	GATTTCTTTAGGCAGGTCCTTGATGTCACAGCGTC	65.60285714	11311	2922	2952	30	GTCCAGCAATACGAAGATGTCCACGAAGGAT	63.0483871	22	11	4	15	10
17488	2879	2913	34	ATTTCTTTAGGCAGGTCCTTGATGTCACAGCGTCC	65.60285714	11310	2921	2951	30	TGTCCAGCAATACGAAGATGTCCACGAAGGA	63.0483871	22	11	4	15	8
17489	2880	2914	34	TTTCTTTAGGCAGGTCCTTGATGTCACAGCGTCCT	65.60285714	11311	2922	2952	30	GTCCAGCAATACGAAGATGTCCACGAAGGAT	63.0483871	22	11	4	15	8
17921	18177	18211	34	CTAAACTCCTGTGTAGAAACTAAGTAATCATAAAC	58.57428571	12127	18215	18245	30	AAGAGTCAGTCTAAAGTAGCGGTTGAGTAAA	59.08064516	22	10	5	15	4
17922	18178	18212	34	TAAACTCCTGTGTAGAAACTAAGTAATCATAAACA	57.40285714	12127	18215	18245	30	AAGAGTCAGTCTAAAGTAGCGGTTGAGTAAA	59.08064516	22	10	5	15	3
17487	2878	2912	34	GATTTCTTTAGGCAGGTCCTTGATGTCACAGCGTC	65.60285714	11305	2916	2946	30	GATGGTGTCCAGCAATACGAAGATGTCCACG	64.37096774	22	11	5	16	4
17921	18177	18211	34	CTAAACTCCTGTGTAGAAACTAAGTAATCATAAAC	58.57428571	12132	18220	18250	30	TCAGTCTAAAGTAGCGGTTGAGTAAACAAAA	57.75806452	22	10	6	16	9
17486	2877	2911	34	TGATTTCTTTAGGCAGGTCCTTGATGTCACAGCGT	64.43142857	11303	2914	2944	30	TAGATGGTGTCCAGCAATACGAAGATGTCCA	61.72580645	22	11	7	18	3
17486	2877	2911	34	TGATTTCTTTAGGCAGGTCCTTGATGTCACAGCGT	64.43142857	11304	2915	2945	30	AGATGGTGTCCAGCAATACGAAGATGTCCAC	63.0483871	22	11	7	18	4
17487	2878	2912	34	GATTTCTTTAGGCAGGTCCTTGATGTCACAGCGTC	65.60285714	11303	2914	2944	30	TAGATGGTGTCCAGCAATACGAAGATGTCCA	61.72580645	22	11	7	18	2
17487	2878	2912	34	GATTTCTTTAGGCAGGTCCTTGATGTCACAGCGTC	65.60285714	11304	2915	2945	30	AGATGGTGTCCAGCAATACGAAGATGTCCAC	63.0483871	22	11	7	18	3
18259	26900	26934	34	CTCACCAGACTCATCAAATAAGTAGTATGTAGCCA	62.08857143	12700	26944	26974	30	CATCTAAATCAATGCCCAGTGGTGTAAGTAA	59.08064516	22	7	11	18	10
18260	26901	26935	34	TCACCAGACTCATCAAATAAGTAGTATGTAGCCAT	60.91714286	12700	26944	26974	30	CATCTAAATCAATGCCCAGTGGTGTAAGTAA	59.08064516	22	7	11	18	9
17459	2801	2835	34	GCAAAACCTGAGTCACCTGCTACACGCTGCGAAGC	69.11714286	11260	2841	2871	30	ATTTGTAATAAGAAAGCGTTCGTGATGTAGC	57.75806452	22	4	15	19	6
18259	26900	26934	34	CTCACCAGACTCATCAAATAAGTAGTATGTAGCCA	62.08857143	12699	26943	26973	30	TCATCTAAATCAATGCCCAGTGGTGTAAGTA	59.08064516	22	7	12	19	9
18260	26901	26935	34	TCACCAGACTCATCAAATAAGTAGTATGTAGCCAT	60.91714286	12698	26942	26972	30	CTCATCTAAATCAATGCCCAGTGGTGTAAGT	60.40322581	22	7	13	20	7
17921	18177	18211	34	CTAAACTCCTGTGTAGAAACTAAGTAATCATAAAC	58.57428571	12126	18214	18244	30	CAAGAGTCAGTCTAAAGTAGCGGTTGAGTAA	60.40322581	22	10	11	21	3
18185	25700	25734	34	TAGCATTTCAGTAGTGCCACCAGCCTTTTTAGTAG	63.26	12587	25753	25783	30	AAACACCCTCTTGAACAACATCACCCACTAT	60.40322581	22	9	13	22	19
17484	2870	2904	34	GCAACAGTGATTTCTTTAGGCAGGTCCTTGATGTC	64.43142857	11308	2919	2949	30	GGTGTCCAGCAATACGAAGATGTCCACGAAG	64.37096774	22	21	2	23	15
18256	26897	26931	34	AAACTCACCAGACTCATCAAATAAGTAGTATGTAG	59.74571429	12698	26942	26972	30	CTCATCTAAATCAATGCCCAGTGGTGTAAGT	60.40322581	22	10	13	23	11
17474	2860	2894	34	TCGTGATGTAGCAACAGTGATTTCTTTAGGCAGGT	63.26	11307	2918	2948	30	TGGTGTCCAGCAATACGAAGATGTCCACGAA	63.0483871	22	21	3	24	24
17475	2861	2895	34	CGTGATGTAGCAACAGTGATTTCTTTAGGCAGGTC	64.43142857	11308	2919	2949	30	GGTGTCCAGCAATACGAAGATGTCCACGAAG	64.37096774	22	22	2	24	24
17475	2861	2895	34	CGTGATGTAGCAACAGTGATTTCTTTAGGCAGGTC	64.43142857	11309	2920	2950	30	GTGTCCAGCAATACGAAGATGTCCACGAAGG	64.37096774	22	22	2	24	25
17921	18177	18211	34	CTAAACTCCTGTGTAGAAACTAAGTAATCATAAAC	58.57428571	12124	18212	18242	30	ACCAAGAGTCAGTCTAAAGTAGCGGTTGAGT	61.72580645	22	10	14	24	1
17921	18177	18211	34	CTAAACTCCTGTGTAGAAACTAAGTAATCATAAAC	58.57428571	12125	18213	18243	30	CCAAGAGTCAGTCTAAAGTAGCGGTTGAGTA	61.72580645	22	10	14	24	2
17922	18178	18212	34	TAAACTCCTGTGTAGAAACTAAGTAATCATAAACA	57.40285714	12125	18213	18243	30	CCAAGAGTCAGTCTAAAGTAGCGGTTGAGTA	61.72580645	22	10	14	24	1
17474	2860	2894	34	TCGTGATGTAGCAACAGTGATTTCTTTAGGCAGGT	63.26	11306	2917	2947	30	ATGGTGTCCAGCAATACGAAGATGTCCACGA	63.0483871	22	21	4	25	23
17473	2859	2893	34	TTCGTGATGTAGCAACAGTGATTTCTTTAGGCAGG	63.26	11305	2916	2946	30	GATGGTGTCCAGCAATACGAAGATGTCCACG	64.37096774	22	21	5	26	23
17484	2870	2904	34	GCAACAGTGATTTCTTTAGGCAGGTCCTTGATGTC	64.43142857	11305	2916	2946	30	GATGGTGTCCAGCAATACGAAGATGTCCACG	64.37096774	22	21	5	26	12
17485	2871	2905	34	CAACAGTGATTTCTTTAGGCAGGTCCTTGATGTCA	63.26	11305	2916	2946	30	GATGGTGTCCAGCAATACGAAGATGTCCACG	64.37096774	22	21	5	26	11
18259	26900	26934	34	CTCACCAGACTCATCAAATAAGTAGTATGTAGCCA	62.08857143	12697	26941	26971	30	ACTCATCTAAATCAATGCCCAGTGGTGTAAG	60.40322581	22	7	19	26	7
17464	2845	2879	34	GTAATAAGAAAGCGTTCGTGATGTAGCAACAGTGA	62.08857143	11301	2883	2913	30	CTTTAGGCAGGTCCTTGATGTCACAGCGTCC	65.69354839	22	3	24	27	4
17475	2861	2895	34	CGTGATGTAGCAACAGTGATTTCTTTAGGCAGGTC	64.43142857	11305	2916	2946	30	GATGGTGTCCAGCAATACGAAGATGTCCACG	64.37096774	22	22	5	27	21
17483	2869	2903	34	AGCAACAGTGATTTCTTTAGGCAGGTCCTTGATGT	63.26	11310	2921	2951	30	TGTCCAGCAATACGAAGATGTCCACGAAGGA	63.0483871	22	23	4	27	18
17467	2848	2882	34	ATAAGAAAGCGTTCGTGATGTAGCAACAGTGATTT	60.91714286	11301	2883	2913	30	CTTTAGGCAGGTCCTTGATGTCACAGCGTCC	65.69354839	22	4	24	28	1
17474	2860	2894	34	TCGTGATGTAGCAACAGTGATTTCTTTAGGCAGGT	63.26	11303	2914	2944	30	TAGATGGTGTCCAGCAATACGAAGATGTCCA	61.72580645	22	21	7	28	20
17474	2860	2894	34	TCGTGATGTAGCAACAGTGATTTCTTTAGGCAGGT	63.26	11304	2915	2945	30	AGATGGTGTCCAGCAATACGAAGATGTCCAC	63.0483871	22	21	7	28	21
17481	2867	2901	34	GTAGCAACAGTGATTTCTTTAGGCAGGTCCTTGAT	63.26	11310	2921	2951	30	TGTCCAGCAATACGAAGATGTCCACGAAGGA	63.0483871	22	24	4	28	20
17482	2868	2902	34	TAGCAACAGTGATTTCTTTAGGCAGGTCCTTGATG	63.26	11311	2922	2952	30	GTCCAGCAATACGAAGATGTCCACGAAGGAT	63.0483871	22	24	4	28	20
17484	2870	2904	34	GCAACAGTGATTTCTTTAGGCAGGTCCTTGATGTC	64.43142857	11303	2914	2944	30	TAGATGGTGTCCAGCAATACGAAGATGTCCA	61.72580645	22	21	7	28	10
17874	15746	15780	34	ATGAATAATAAGAATCTACAACAGGAACTCCACTA	58.57428571	12013	15800	15830	30	AATCACCGAAATCATACCAGTTACCATTGAG	59.08064516	22	15	15	30	20
17875	15747	15781	34	TGAATAATAAGAATCTACAACAGGAACTCCACTAC	59.74571429	12013	15800	15830	30	AATCACCGAAATCATACCAGTTACCATTGAG	59.08064516	22	15	15	30	19
17877	15749	15783	34	AATAATAAGAATCTACAACAGGAACTCCACTACCT	59.74571429	12011	15798	15828	30	GAAATCACCGAAATCATACCAGTTACCATTG	59.08064516	22	12	18	30	15
17460	2841	2875	34	ATTTGTAATAAGAAAGCGTTCGTGATGTAGCAACA	59.74571429	11300	2882	2912	30	TCTTTAGGCAGGTCCTTGATGTCACAGCGTC	64.37096774	22	2	29	31	7
17463	2844	2878	34	TGTAATAAGAAAGCGTTCGTGATGTAGCAACAGTG	62.08857143	11300	2882	2912	30	TCTTTAGGCAGGTCCTTGATGTCACAGCGTC	64.37096774	22	2	29	31	4
17463	2844	2878	34	TGTAATAAGAAAGCGTTCGTGATGTAGCAACAGTG	62.08857143	11299	2881	2911	30	TTCTTTAGGCAGGTCCTTGATGTCACAGCGT	63.0483871	22	2	30	32	3
17876	15748	15782	34	GAATAATAAGAATCTACAACAGGAACTCCACTACC	60.91714286	12014	15801	15831	30	ATCACCGAAATCATACCAGTTACCATTGAGA	59.08064516	22	14	18	32	19
17465	2846	2880	34	TAATAAGAAAGCGTTCGTGATGTAGCAACAGTGAT	60.91714286	11299	2881	2911	30	TTCTTTAGGCAGGTCCTTGATGTCACAGCGT	63.0483871	22	3	30	33	1
17466	2847	2881	34	AATAAGAAAGCGTTCGTGATGTAGCAACAGTGATT	60.91714286	11300	2882	2912	30	TCTTTAGGCAGGTCCTTGATGTCACAGCGTC	64.37096774	22	4	29	33	1
17874	15746	15780	34	ATGAATAATAAGAATCTACAACAGGAACTCCACTA	58.57428571	12010	15797	15827	30	TGAAATCACCGAAATCATACCAGTTACCATT	57.75806452	22	15	18	33	17
18257	26898	26932	34	AACTCACCAGACTCATCAAATAAGTAGTATGTAGC	60.91714286	12696	26933	26963	30	CATACTCCACTCATCTAAATCAATGCCCAGT	60.40322581	22	9	24	33	1
17872	15744	15778	34	CAATGAATAATAAGAATCTACAACAGGAACTCCAC	59.74571429	12013	15800	15830	30	AATCACCGAAATCATACCAGTTACCATTGAG	59.08064516	22	19	15	34	22
17873	15745	15779	34	AATGAATAATAAGAATCTACAACAGGAACTCCACT	58.57428571	12012	15799	15829	30	AAATCACCGAAATCATACCAGTTACCATTGA	57.75806452	22	17	17	34	20
18256	26897	26931	34	AAACTCACCAGACTCATCAAATAAGTAGTATGTAG	59.74571429	12696	26933	26963	30	CATACTCCACTCATCTAAATCAATGCCCAGT	60.40322581	22	10	24	34	2
17873	15745	15779	34	AATGAATAATAAGAATCTACAACAGGAACTCCACT	58.57428571	12014	15801	15831	30	ATCACCGAAATCATACCAGTTACCATTGAGA	59.08064516	22	17	18	35	22
17870	15742	15776	34	AACAATGAATAATAAGAATCTACAACAGGAACTCC	58.57428571	12013	15800	15830	30	AATCACCGAAATCATACCAGTTACCATTGAG	59.08064516	22	21	15	36	24
17872	15744	15778	34	CAATGAATAATAAGAATCTACAACAGGAACTCCAC	59.74571429	12012	15799	15829	30	AAATCACCGAAATCATACCAGTTACCATTGA	57.75806452	22	19	17	36	21
17875	15747	15781	34	TGAATAATAAGAATCTACAACAGGAACTCCACTAC	59.74571429	12015	15802	15832	30	TCACCGAAATCATACCAGTTACCATTGAGAT	59.08064516	22	15	21	36	21
17635	6574	6608	34	ATGGTGTAATGTCAAGAATCTCAAGTGTCTGTGGA	62.08857143	11569	6615	6645	30	ACAGCATCAGTAGTGTCAGCAATGTCTCTGC	63.0483871	22	10	28	38	7
17635	6574	6608	34	ATGGTGTAATGTCAAGAATCTCAAGTGTCTGTGGA	62.08857143	11573	6619	6649	30	CATCAGTAGTGTCAGCAATGTCTCTGCCAAA	61.72580645	22	10	28	38	11
17636	6575	6609	34	TGGTGTAATGTCAAGAATCTCAAGTGTCTGTGGAT	62.08857143	11569	6615	6645	30	ACAGCATCAGTAGTGTCAGCAATGTCTCTGC	63.0483871	22	10	28	38	6
17635	6574	6608	34	ATGGTGTAATGTCAAGAATCTCAAGTGTCTGTGGA	62.08857143	11570	6616	6646	30	CAGCATCAGTAGTGTCAGCAATGTCTCTGCC	64.37096774	22	10	29	39	8
17869	15741	15775	34	TAACAATGAATAATAAGAATCTACAACAGGAACTC	57.40285714	12012	15799	15829	30	AAATCACCGAAATCATACCAGTTACCATTGA	57.75806452	22	22	17	39	24
17870	15742	15776	34	AACAATGAATAATAAGAATCTACAACAGGAACTCC	58.57428571	12010	15797	15827	30	TGAAATCACCGAAATCATACCAGTTACCATT	57.75806452	22	21	18	39	21
17871	15743	15777	34	ACAATGAATAATAAGAATCTACAACAGGAACTCCA	58.57428571	12012	15799	15829	30	AAATCACCGAAATCATACCAGTTACCATTGA	57.75806452	22	22	17	39	22
17460	2841	2875	34	ATTTGTAATAAGAAAGCGTTCGTGATGTAGCAACA	59.74571429	11295	2877	2907	30	TGATTTCTTTAGGCAGGTCCTTGATGTCACA	60.40322581	22	2	38	40	2
17871	15743	15777	34	ACAATGAATAATAAGAATCTACAACAGGAACTCCA	58.57428571	12011	15798	15828	30	GAAATCACCGAAATCATACCAGTTACCATTG	59.08064516	22	22	18	40	21
17871	15743	15777	34	ACAATGAATAATAAGAATCTACAACAGGAACTCCA	58.57428571	12014	15801	15831	30	ATCACCGAAATCATACCAGTTACCATTGAGA	59.08064516	22	22	18	40	24
17686	8166	8200	34	AAGAAAGGTAAGAACAAGTCCTGAGTTGAATGTAA	59.74571429	11665	8212	8242	30	TGAAAACTTTGTCAGGGTAATAAACACCACG	59.08064516	22	15	26	41	12
17768	10223	10257	34	CACCCTGTTGTCCATCAAAGTGTCCCTTATTTACA	63.26	11794	10276	10306	30	TCTAAACTCTGAAGTCTTGTAAAAGTGTTCC	57.75806452	22	4	37	41	19
17766	10221	10255	34	TTCACCCTGTTGTCCATCAAAGTGTCCCTTATTTA	62.08857143	11794	10276	10306	30	TCTAAACTCTGAAGTCTTGTAAAAGTGTTCC	57.75806452	22	5	37	42	21
17768	10223	10257	34	CACCCTGTTGTCCATCAAAGTGTCCCTTATTTACA	63.26	11793	10275	10305	30	TTCTAAACTCTGAAGTCTTGTAAAAGTGTTC	56.43548387	22	4	38	42	18
17767	10222	10256	34	TCACCCTGTTGTCCATCAAAGTGTCCCTTATTTAC	63.26	11795	10277	10307	30	CTAAACTCTGAAGTCTTGTAAAAGTGTTCCA	57.75806452	22	4	40	44	21
18330	28388	28422	34	ATGGCAACCAACATAAGAGAACACACAGCCTCCAA	64.43142857	12832	28438	28468	30	CACCCTTACGAAGAATGGTTTTCAAGCCAGA	61.72580645	22	17	29	46	16
18213	26642	26676	34	TGTCTGATTGTCCTCACTGCCGTCTTGTTGACCAA	65.60285714	12633	26685	26715	30	TGACTATCATCATCTAACCAATCTTCTTCTT	56.43548387	22	28	21	49	9
18330	28388	28422	34	ATGGCAACCAACATAAGAGAACACACAGCCTCCAA	64.43142857	12833	28439	28469	30	ACCCTTACGAAGAATGGTTTTCAAGCCAGAT	60.40322581	22	17	32	49	17
18331	28389	28423	34	TGGCAACCAACATAAGAGAACACACAGCCTCCAAA	64.43142857	12832	28438	28468	30	CACCCTTACGAAGAATGGTTTTCAAGCCAGA	61.72580645	22	21	29	50	15
18213	26642	26676	34	TGTCTGATTGTCCTCACTGCCGTCTTGTTGACCAA	65.60285714	12634	26686	26716	30	GACTATCATCATCTAACCAATCTTCTTCTTG	57.75806452	22	28	23	51	10
17768	10223	10257	34	CACCCTGTTGTCCATCAAAGTGTCCCTTATTTACA	63.26	11792	10274	10304	30	TTTCTAAACTCTGAAGTCTTGTAAAAGTGTT	55.11290323	22	4	48	52	17
18212	26641	26675	34	TTGTCTGATTGTCCTCACTGCCGTCTTGTTGACCA	65.60285714	12634	26686	26716	30	GACTATCATCATCTAACCAATCTTCTTCTTG	57.75806452	22	29	23	52	11
18018	19865	19899	34	GGTGATAGAGGTTTGTGGTGGTTGGTAAAGAACAT	63.26	12269	19912	19942	30	TACTGAAGTCATTGAGAGCCTTTGCGAGATG	61.72580645	22	24	29	53	13
18213	26642	26676	34	TGTCTGATTGTCCTCACTGCCGTCTTGTTGACCAA	65.60285714	12630	26682	26712	30	TGTTGACTATCATCATCTAACCAATCTTCTT	56.43548387	22	28	25	53	6
18332	28390	28424	34	GGCAACCAACATAAGAGAACACACAGCCTCCAAAG	65.60285714	12833	28439	28469	30	ACCCTTACGAAGAATGGTTTTCAAGCCAGAT	60.40322581	22	21	32	53	15
17683	8163	8197	34	GAAAAGAAAGGTAAGAACAAGTCCTGAGTTGAATG	60.91714286	11665	8212	8242	30	TGAAAACTTTGTCAGGGTAATAAACACCACG	59.08064516	22	29	26	55	15
18210	26639	26673	34	AGTTGTCTGATTGTCCTCACTGCCGTCTTGTTGAC	65.60285714	12634	26686	26716	30	GACTATCATCATCTAACCAATCTTCTTCTTG	57.75806452	22	32	23	55	13
18211	26640	26674	34	GTTGTCTGATTGTCCTCACTGCCGTCTTGTTGACC	66.77428571	12634	26686	26716	30	GACTATCATCATCTAACCAATCTTCTTCTTG	57.75806452	22	32	23	55	12
18213	26642	26676	34	TGTCTGATTGTCCTCACTGCCGTCTTGTTGACCAA	65.60285714	12637	26689	26719	30	TATCATCATCTAACCAATCTTCTTCTTGCTC	57.75806452	22	28	27	55	13
18104	22081	22115	34	GAGAGAGAGAATGTCTTTCATAAGTCTTTTGACCA	60.91714286	12417	22138	22168	30	TGGAACCATTCTTCACTGTAACACTATCAAC	59.08064516	22	17	39	56	23
18208	26637	26671	34	GTAGTTGTCTGATTGTCCTCACTGCCGTCTTGTTG	65.60285714	12636	26688	26718	30	CTATCATCATCTAACCAATCTTCTTCTTGCT	57.75806452	22	33	24	57	17
18210	26639	26673	34	AGTTGTCTGATTGTCCTCACTGCCGTCTTGTTGAC	65.60285714	12630	26682	26712	30	TGTTGACTATCATCATCTAACCAATCTTCTT	56.43548387	22	32	25	57	9
18210	26639	26673	34	AGTTGTCTGATTGTCCTCACTGCCGTCTTGTTGAC	65.60285714	12635	26687	26717	30	ACTATCATCATCTAACCAATCTTCTTCTTGC	57.75806452	22	32	25	57	14
18211	26640	26674	34	GTTGTCTGATTGTCCTCACTGCCGTCTTGTTGACC	66.77428571	12630	26682	26712	30	TGTTGACTATCATCATCTAACCAATCTTCTT	56.43548387	22	32	25	57	8
18209	26638	26672	34	TAGTTGTCTGATTGTCCTCACTGCCGTCTTGTTGA	64.43142857	12635	26687	26717	30	ACTATCATCATCTAACCAATCTTCTTCTTGC	57.75806452	22	33	25	58	15
18210	26639	26673	34	AGTTGTCTGATTGTCCTCACTGCCGTCTTGTTGAC	65.60285714	12637	26689	26719	30	TATCATCATCTAACCAATCTTCTTCTTGCTC	57.75806452	22	32	27	59	16
18212	26641	26675	34	TTGTCTGATTGTCCTCACTGCCGTCTTGTTGACCA	65.60285714	12628	26680	26710	30	TTTGTTGACTATCATCATCTAACCAATCTTC	56.43548387	22	29	30	59	5
18212	26641	26675	34	TTGTCTGATTGTCCTCACTGCCGTCTTGTTGACCA	65.60285714	12629	26681	26711	30	TTGTTGACTATCATCATCTAACCAATCTTCT	56.43548387	22	29	30	59	6
18209	26638	26672	34	TAGTTGTCTGATTGTCCTCACTGCCGTCTTGTTGA	64.43142857	12637	26689	26719	30	TATCATCATCTAACCAATCTTCTTCTTGCTC	57.75806452	22	33	27	60	17
18206	26635	26669	34	TAGTAGTTGTCTGATTGTCCTCACTGCCGTCTTGT	64.43142857	12637	26689	26719	30	TATCATCATCTAACCAATCTTCTTCTTGCTC	57.75806452	22	34	27	61	20
18211	26640	26674	34	GTTGTCTGATTGTCCTCACTGCCGTCTTGTTGACC	66.77428571	12638	26690	26720	30	ATCATCATCTAACCAATCTTCTTCTTGCTCT	57.75806452	22	32	29	61	16
18212	26641	26675	34	TTGTCTGATTGTCCTCACTGCCGTCTTGTTGACCA	65.60285714	12626	26678	26708	30	AGTTTGTTGACTATCATCATCTAACCAATCT	56.43548387	22	29	32	61	3
18210	26639	26673	34	AGTTGTCTGATTGTCCTCACTGCCGTCTTGTTGAC	65.60285714	12629	26681	26711	30	TTGTTGACTATCATCATCTAACCAATCTTCT	56.43548387	22	32	30	62	8
18331	28389	28423	34	TGGCAACCAACATAAGAGAACACACAGCCTCCAAA	64.43142857	12834	28440	28470	30	CCCTTACGAAGAATGGTTTTCAAGCCAGATT	60.40322581	22	21	41	62	17
18332	28390	28424	34	GGCAACCAACATAAGAGAACACACAGCCTCCAAAG	65.60285714	12834	28440	28470	30	CCCTTACGAAGAATGGTTTTCAAGCCAGATT	60.40322581	22	21	41	62	16
18014	19861	19895	34	CTGAGGTGATAGAGGTTTGTGGTGGTTGGTAAAGA	64.43142857	12265	19908	19938	30	GAGTTACTGAAGTCATTGAGAGCCTTTGCGA	61.72580645	22	20	43	63	13
18016	19863	19897	34	GAGGTGATAGAGGTTTGTGGTGGTTGGTAAAGAAC	64.43142857	12267	19910	19940	30	GTTACTGAAGTCATTGAGAGCCTTTGCGAGA	61.72580645	22	22	41	63	13
18017	19864	19898	34	AGGTGATAGAGGTTTGTGGTGGTTGGTAAAGAACA	63.26	12268	19911	19941	30	TTACTGAAGTCATTGAGAGCCTTTGCGAGAT	60.40322581	22	22	41	63	13
18015	19862	19896	34	TGAGGTGATAGAGGTTTGTGGTGGTTGGTAAAGAA	63.26	12266	19909	19939	30	AGTTACTGAAGTCATTGAGAGCCTTTGCGAG	61.72580645	22	21	43	64	13
18207	26636	26670	34	AGTAGTTGTCTGATTGTCCTCACTGCCGTCTTGTT	64.43142857	12638	26690	26720	30	ATCATCATCTAACCAATCTTCTTCTTGCTCT	57.75806452	22	35	29	64	20
18210	26639	26673	34	AGTTGTCTGATTGTCCTCACTGCCGTCTTGTTGAC	65.60285714	12627	26679	26709	30	GTTTGTTGACTATCATCATCTAACCAATCTT	56.43548387	22	32	32	64	6
18333	28391	28425	34	GCAACCAACATAAGAGAACACACAGCCTCCAAAGG	65.60285714	12834	28440	28470	30	CCCTTACGAAGAATGGTTTTCAAGCCAGATT	60.40322581	22	23	41	64	15
18018	19865	19899	34	GGTGATAGAGGTTTGTGGTGGTTGGTAAAGAACAT	63.26	12268	19911	19941	30	TTACTGAAGTCATTGAGAGCCTTTGCGAGAT	60.40322581	22	24	41	65	12
18019	19866	19900	34	GTGATAGAGGTTTGTGGTGGTTGGTAAAGAACATC	63.26	12268	19911	19941	30	TTACTGAAGTCATTGAGAGCCTTTGCGAGAT	60.40322581	22	24	41	65	11
18013	19860	19894	34	GCTGAGGTGATAGAGGTTTGTGGTGGTTGGTAAAG	65.60285714	12263	19906	19936	30	CTGAGTTACTGAAGTCATTGAGAGCCTTTGC	61.72580645	22	19	47	66	12
18020	19868	19902	34	GATAGAGGTTTGTGGTGGTTGGTAAAGAACATCAG	63.26	12266	19909	19939	30	AGTTACTGAAGTCATTGAGAGCCTTTGCGAG	61.72580645	22	23	43	66	7
18265	26941	26975	34	ACTCATCTAAATCAATGCCCAGTGGTGTAAGTAAT	60.91714286	12709	26996	27026	30	TTTTATGACAGCATCTGCCACAACACAGGCG	63.0483871	22	3	63	66	21
18013	19860	19894	34	GCTGAGGTGATAGAGGTTTGTGGTGGTTGGTAAAG	65.60285714	12262	19905	19935	30	CCTGAGTTACTGAAGTCATTGAGAGCCTTTG	61.72580645	22	19	48	67	11
18014	19861	19895	34	CTGAGGTGATAGAGGTTTGTGGTGGTTGGTAAAGA	64.43142857	12263	19906	19936	30	CTGAGTTACTGAAGTCATTGAGAGCCTTTGC	61.72580645	22	20	47	67	11
18018	19865	19899	34	GGTGATAGAGGTTTGTGGTGGTTGGTAAAGAACAT	63.26	12266	19909	19939	30	AGTTACTGAAGTCATTGAGAGCCTTTGCGAG	61.72580645	22	24	43	67	10
18014	19861	19895	34	CTGAGGTGATAGAGGTTTGTGGTGGTTGGTAAAGA	64.43142857	12262	19905	19935	30	CCTGAGTTACTGAAGTCATTGAGAGCCTTTG	61.72580645	22	20	48	68	10
18015	19862	19896	34	TGAGGTGATAGAGGTTTGTGGTGGTTGGTAAAGAA	63.26	12263	19906	19936	30	CTGAGTTACTGAAGTCATTGAGAGCCTTTGC	61.72580645	22	21	47	68	10
18013	19860	19894	34	GCTGAGGTGATAGAGGTTTGTGGTGGTTGGTAAAG	65.60285714	12261	19904	19934	30	ACCTGAGTTACTGAAGTCATTGAGAGCCTTT	60.40322581	22	19	50	69	10
18015	19862	19896	34	TGAGGTGATAGAGGTTTGTGGTGGTTGGTAAAGAA	63.26	12262	19905	19935	30	CCTGAGTTACTGAAGTCATTGAGAGCCTTTG	61.72580645	22	21	48	69	9
18015	19862	19896	34	TGAGGTGATAGAGGTTTGTGGTGGTTGGTAAAGAA	63.26	12264	19907	19937	30	TGAGTTACTGAAGTCATTGAGAGCCTTTGCG	61.72580645	22	21	48	69	11
18017	19864	19898	34	AGGTGATAGAGGTTTGTGGTGGTTGGTAAAGAACA	63.26	12263	19906	19936	30	CTGAGTTACTGAAGTCATTGAGAGCCTTTGC	61.72580645	22	22	47	69	8
18021	19869	19903	34	ATAGAGGTTTGTGGTGGTTGGTAAAGAACATCAGA	62.08857143	12263	19906	19936	30	CTGAGTTACTGAAGTCATTGAGAGCCTTTGC	61.72580645	22	22	47	69	3
18022	19870	19904	34	TAGAGGTTTGTGGTGGTTGGTAAAGAACATCAGAA	62.08857143	12264	19907	19937	30	TGAGTTACTGAAGTCATTGAGAGCCTTTGCG	61.72580645	22	21	48	69	3
18014	19861	19895	34	CTGAGGTGATAGAGGTTTGTGGTGGTTGGTAAAGA	64.43142857	12261	19904	19934	30	ACCTGAGTTACTGAAGTCATTGAGAGCCTTT	60.40322581	22	20	50	70	9
18016	19863	19897	34	GAGGTGATAGAGGTTTGTGGTGGTTGGTAAAGAAC	64.43142857	12262	19905	19935	30	CCTGAGTTACTGAAGTCATTGAGAGCCTTTG	61.72580645	22	22	48	70	8
18016	19863	19897	34	GAGGTGATAGAGGTTTGTGGTGGTTGGTAAAGAAC	64.43142857	12264	19907	19937	30	TGAGTTACTGAAGTCATTGAGAGCCTTTGCG	61.72580645	22	22	48	70	10
18017	19864	19898	34	AGGTGATAGAGGTTTGTGGTGGTTGGTAAAGAACA	63.26	12262	19905	19935	30	CCTGAGTTACTGAAGTCATTGAGAGCCTTTG	61.72580645	22	22	48	70	7
18017	19864	19898	34	AGGTGATAGAGGTTTGTGGTGGTTGGTAAAGAACA	63.26	12264	19907	19937	30	TGAGTTACTGAAGTCATTGAGAGCCTTTGCG	61.72580645	22	22	48	70	9
17532	4109	4143	34	AACGGCATTTCCAGCAAAGCCAAAGCCTCATTATT	63.26	11402	4166	4196	30	GCAAGAAGTAGACTAAAGCATAAAGATAGAG	57.75806452	22	24	47	71	23
18013	19860	19894	34	GCTGAGGTGATAGAGGTTTGTGGTGGTTGGTAAAG	65.60285714	12257	19900	19930	30	CAGAACCTGAGTTACTGAAGTCATTGAGAGC	61.72580645	22	19	52	71	6
18015	19862	19896	34	TGAGGTGATAGAGGTTTGTGGTGGTTGGTAAAGAA	63.26	12261	19904	19934	30	ACCTGAGTTACTGAAGTCATTGAGAGCCTTT	60.40322581	22	21	50	71	8
18019	19866	19900	34	GTGATAGAGGTTTGTGGTGGTTGGTAAAGAACATC	63.26	12263	19906	19936	30	CTGAGTTACTGAAGTCATTGAGAGCCTTTGC	61.72580645	22	24	47	71	6
18020	19868	19902	34	GATAGAGGTTTGTGGTGGTTGGTAAAGAACATCAG	63.26	12262	19905	19935	30	CCTGAGTTACTGAAGTCATTGAGAGCCTTTG	61.72580645	22	23	48	71	3
18013	19860	19894	34	GCTGAGGTGATAGAGGTTTGTGGTGGTTGGTAAAG	65.60285714	12258	19901	19931	30	AGAACCTGAGTTACTGAAGTCATTGAGAGCC	61.72580645	22	19	53	72	7
18013	19860	19894	34	GCTGAGGTGATAGAGGTTTGTGGTGGTTGGTAAAG	65.60285714	12259	19902	19932	30	GAACCTGAGTTACTGAAGTCATTGAGAGCCT	61.72580645	22	19	53	72	8
18013	19860	19894	34	GCTGAGGTGATAGAGGTTTGTGGTGGTTGGTAAAG	65.60285714	12260	19903	19933	30	AACCTGAGTTACTGAAGTCATTGAGAGCCTT	60.40322581	22	19	53	72	9
18014	19861	19895	34	CTGAGGTGATAGAGGTTTGTGGTGGTTGGTAAAGA	64.43142857	12257	19900	19930	30	CAGAACCTGAGTTACTGAAGTCATTGAGAGC	61.72580645	22	20	52	72	5
18016	19863	19897	34	GAGGTGATAGAGGTTTGTGGTGGTTGGTAAAGAAC	64.43142857	12261	19904	19934	30	ACCTGAGTTACTGAAGTCATTGAGAGCCTTT	60.40322581	22	22	50	72	7
18017	19864	19898	34	AGGTGATAGAGGTTTGTGGTGGTTGGTAAAGAACA	63.26	12261	19904	19934	30	ACCTGAGTTACTGAAGTCATTGAGAGCCTTT	60.40322581	22	22	50	72	6
18018	19865	19899	34	GGTGATAGAGGTTTGTGGTGGTTGGTAAAGAACAT	63.26	12262	19905	19935	30	CCTGAGTTACTGAAGTCATTGAGAGCCTTTG	61.72580645	22	24	48	72	6
18018	19865	19899	34	GGTGATAGAGGTTTGTGGTGGTTGGTAAAGAACAT	63.26	12264	19907	19937	30	TGAGTTACTGAAGTCATTGAGAGCCTTTGCG	61.72580645	22	24	48	72	8
18019	19866	19900	34	GTGATAGAGGTTTGTGGTGGTTGGTAAAGAACATC	63.26	12262	19905	19935	30	CCTGAGTTACTGAAGTCATTGAGAGCCTTTG	61.72580645	22	24	48	72	5
18014	19861	19895	34	CTGAGGTGATAGAGGTTTGTGGTGGTTGGTAAAGA	64.43142857	12259	19902	19932	30	GAACCTGAGTTACTGAAGTCATTGAGAGCCT	61.72580645	22	20	53	73	7
18220	26682	26716	34	TGTTGACTATCATCATCTAACCAATCTTCTTCTTG	59.74571429	12651	26725	26755	30	CAGGTTGAAGAGCAGCAGAAGTGGCACCAAA	64.37096774	22	7	66	73	9
18220	26682	26716	34	TGTTGACTATCATCATCTAACCAATCTTCTTCTTG	59.74571429	12652	26726	26756	30	AGGTTGAAGAGCAGCAGAAGTGGCACCAAAT	63.0483871	22	7	66	73	10
18015	19862	19896	34	TGAGGTGATAGAGGTTTGTGGTGGTTGGTAAAGAA	63.26	12258	19901	19931	30	AGAACCTGAGTTACTGAAGTCATTGAGAGCC	61.72580645	22	21	53	74	5
18015	19862	19896	34	TGAGGTGATAGAGGTTTGTGGTGGTTGGTAAAGAA	63.26	12259	19902	19932	30	GAACCTGAGTTACTGAAGTCATTGAGAGCCT	61.72580645	22	21	53	74	6
18015	19862	19896	34	TGAGGTGATAGAGGTTTGTGGTGGTTGGTAAAGAA	63.26	12260	19903	19933	30	AACCTGAGTTACTGAAGTCATTGAGAGCCTT	60.40322581	22	21	53	74	7
18221	26683	26717	34	GTTGACTATCATCATCTAACCAATCTTCTTCTTGC	60.91714286	12651	26725	26755	30	CAGGTTGAAGAGCAGCAGAAGTGGCACCAAA	64.37096774	22	8	66	74	8
18221	26683	26717	34	GTTGACTATCATCATCTAACCAATCTTCTTCTTGC	60.91714286	12652	26726	26756	30	AGGTTGAAGAGCAGCAGAAGTGGCACCAAAT	63.0483871	22	8	66	74	9
18265	26941	26975	34	ACTCATCTAAATCAATGCCCAGTGGTGTAAGTAAT	60.91714286	12706	26993	27023	30	AGTTTTTATGACAGCATCTGCCACAACACAG	60.40322581	22	3	71	74	18
18016	19863	19897	34	GAGGTGATAGAGGTTTGTGGTGGTTGGTAAAGAAC	64.43142857	12259	19902	19932	30	GAACCTGAGTTACTGAAGTCATTGAGAGCCT	61.72580645	22	22	53	75	5
18086	21629	21663	34	ACAACTATCGCCAGTAACTTCTATGTCAGATTGAT	60.91714286	12380	21676	21706	30	GACATTCAACAACATCTTTAGTTTCTACATC	56.43548387	22	3	72	75	13
18087	21630	21664	34	CAACTATCGCCAGTAACTTCTATGTCAGATTGATG	62.08857143	12380	21676	21706	30	GACATTCAACAACATCTTTAGTTTCTACATC	56.43548387	22	3	72	75	12
18213	26642	26676	34	TGTCTGATTGTCCTCACTGCCGTCTTGTTGACCAA	65.60285714	12640	26692	26722	30	CATCATCTAACCAATCTTCTTCTTGCTCTTC	59.08064516	22	28	48	76	16
18018	19865	19899	34	GGTGATAGAGGTTTGTGGTGGTTGGTAAAGAACAT	63.26	12260	19903	19933	30	AACCTGAGTTACTGAAGTCATTGAGAGCCTT	60.40322581	22	24	53	77	4
18207	26636	26670	34	AGTAGTTGTCTGATTGTCCTCACTGCCGTCTTGTT	64.43142857	12639	26691	26721	30	TCATCATCTAACCAATCTTCTTCTTGCTCTT	57.75806452	22	35	42	77	21
18086	21629	21663	34	ACAACTATCGCCAGTAACTTCTATGTCAGATTGAT	60.91714286	12379	21675	21705	30	AGACATTCAACAACATCTTTAGTTTCTACAT	55.11290323	22	3	75	78	12
18219	26681	26715	34	TTGTTGACTATCATCATCTAACCAATCTTCTTCTT	58.57428571	12650	26724	26754	30	TCAGGTTGAAGAGCAGCAGAAGTGGCACCAA	64.37096774	22	6	72	78	9
18220	26682	26716	34	TGTTGACTATCATCATCTAACCAATCTTCTTCTTG	59.74571429	12650	26724	26754	30	TCAGGTTGAAGAGCAGCAGAAGTGGCACCAA	64.37096774	22	7	72	79	8
18211	26640	26674	34	GTTGTCTGATTGTCCTCACTGCCGTCTTGTTGACC	66.77428571	12640	26692	26722	30	CATCATCTAACCAATCTTCTTCTTGCTCTTC	59.08064516	22	32	48	80	18
18221	26683	26717	34	GTTGACTATCATCATCTAACCAATCTTCTTCTTGC	60.91714286	12650	26724	26754	30	TCAGGTTGAAGAGCAGCAGAAGTGGCACCAA	64.37096774	22	8	72	80	7
18222	26684	26718	34	TTGACTATCATCATCTAACCAATCTTCTTCTTGCT	59.74571429	12650	26724	26754	30	TCAGGTTGAAGAGCAGCAGAAGTGGCACCAA	64.37096774	22	8	72	80	6
17535	4112	4146	34	GGCATTTCCAGCAAAGCCAAAGCCTCATTATTATT	62.08857143	11402	4166	4196	30	GCAAGAAGTAGACTAAAGCATAAAGATAGAG	57.75806452	22	34	47	81	20
18223	26685	26719	34	TGACTATCATCATCTAACCAATCTTCTTCTTGCTC	60.91714286	12650	26724	26754	30	TCAGGTTGAAGAGCAGCAGAAGTGGCACCAA	64.37096774	22	9	72	81	5
18085	21628	21662	34	TACAACTATCGCCAGTAACTTCTATGTCAGATTGA	60.91714286	12382	21678	21708	30	CATTCAACAACATCTTTAGTTTCTACATCTG	56.43548387	22	3	79	82	16
18086	21629	21663	34	ACAACTATCGCCAGTAACTTCTATGTCAGATTGAT	60.91714286	12382	21678	21708	30	CATTCAACAACATCTTTAGTTTCTACATCTG	56.43548387	22	3	79	82	15
18085	21628	21662	34	TACAACTATCGCCAGTAACTTCTATGTCAGATTGA	60.91714286	12383	21679	21709	30	ATTCAACAACATCTTTAGTTTCTACATCTGA	55.11290323	22	3	80	83	17
18086	21629	21663	34	ACAACTATCGCCAGTAACTTCTATGTCAGATTGAT	60.91714286	12383	21679	21709	30	ATTCAACAACATCTTTAGTTTCTACATCTGA	55.11290323	22	3	80	83	16
18087	21630	21664	34	CAACTATCGCCAGTAACTTCTATGTCAGATTGATG	62.08857143	12383	21679	21709	30	ATTCAACAACATCTTTAGTTTCTACATCTGA	55.11290323	22	3	80	83	15
18205	26634	26668	34	ATAGTAGTTGTCTGATTGTCCTCACTGCCGTCTTG	64.43142857	12640	26692	26722	30	CATCATCTAACCAATCTTCTTCTTGCTCTTC	59.08064516	22	35	48	83	24
17517	4065	4099	34	CCAGCAAAGAAAATAGTTGGCATCATAAAGTAATG	59.74571429	11390	4117	4147	30	TTCCAGCAAAGCCAAAGCCTCATTATTATTC	59.08064516	22	20	71	91	18
18087	21630	21664	34	CAACTATCGCCAGTAACTTCTATGTCAGATTGATG	62.08857143	12391	21688	21718	30	CATCTTTAGTTTCTACATCTGAATCAACAAA	55.11290323	22	3	95	98	24
18086	21629	21663	34	ACAACTATCGCCAGTAACTTCTATGTCAGATTGAT	60.91714286	12390	21687	21717	30	ACATCTTTAGTTTCTACATCTGAATCAACAA	55.11290323	22	3	96	99	24
18087	21630	21664	34	CAACTATCGCCAGTAACTTCTATGTCAGATTGATG	62.08857143	12390	21687	21717	30	ACATCTTTAGTTTCTACATCTGAATCAACAA	55.11290323	22	3	96	99	23
17519	4067	4101	34	AGCAAAGAAAATAGTTGGCATCATAAAGTAATGGG	59.74571429	11381	4108	4138	30	GAACGGCATTTCCAGCAAAGCCAAAGCCTCA	64.37096774	22	18	82	100	7
17521	4069	4103	34	CAAAGAAAATAGTTGGCATCATAAAGTAATGGGTT	58.57428571	11381	4108	4138	30	GAACGGCATTTCCAGCAAAGCCAAAGCCTCA	64.37096774	22	18	82	100	5
17520	4068	4102	34	GCAAAGAAAATAGTTGGCATCATAAAGTAATGGGT	59.74571429	11382	4109	4139	30	AACGGCATTTCCAGCAAAGCCAAAGCCTCAT	63.0483871	22	16	85	101	7
18087	21630	21664	34	CAACTATCGCCAGTAACTTCTATGTCAGATTGATG	62.08857143	12385	21682	21712	30	CAACAACATCTTTAGTTTCTACATCTGAATC	56.43548387	22	3	98	101	18
18212	26641	26675	34	TTGTCTGATTGTCCTCACTGCCGTCTTGTTGACCA	65.60285714	12641	26693	26723	30	ATCATCTAACCAATCTTCTTCTTGCTCTTCT	57.75806452	22	29	72	101	18
17519	4067	4101	34	AGCAAAGAAAATAGTTGGCATCATAAAGTAATGGG	59.74571429	11382	4109	4139	30	AACGGCATTTCCAGCAAAGCCAAAGCCTCAT	63.0483871	22	18	85	103	8
17520	4068	4102	34	GCAAAGAAAATAGTTGGCATCATAAAGTAATGGGT	59.74571429	11383	4110	4140	30	ACGGCATTTCCAGCAAAGCCAAAGCCTCATT	63.0483871	22	16	87	103	8
17520	4068	4102	34	GCAAAGAAAATAGTTGGCATCATAAAGTAATGGGT	59.74571429	11384	4111	4141	30	CGGCATTTCCAGCAAAGCCAAAGCCTCATTA	63.0483871	22	16	87	103	9
17536	4113	4147	34	GCATTTCCAGCAAAGCCAAAGCCTCATTATTATTC	62.08857143	11405	4169	4199	30	AGAAGTAGACTAAAGCATAAAGATAGAGAAA	55.11290323	22	36	67	103	22
18086	21629	21663	34	ACAACTATCGCCAGTAACTTCTATGTCAGATTGAT	60.91714286	12384	21681	21711	30	TCAACAACATCTTTAGTTTCTACATCTGAAT	55.11290323	22	3	100	103	18
17518	4066	4100	34	CAGCAAAGAAAATAGTTGGCATCATAAAGTAATGG	59.74571429	11382	4109	4139	30	AACGGCATTTCCAGCAAAGCCAAAGCCTCAT	63.0483871	22	19	85	104	9
17767	10222	10256	34	TCACCCTGTTGTCCATCAAAGTGTCCCTTATTTAC	63.26	11791	10268	10298	30	CCACATTTTCTAAACTCTGAAGTCTTGTAAA	56.43548387	22	4	100	104	12
18086	21629	21663	34	ACAACTATCGCCAGTAACTTCTATGTCAGATTGAT	60.91714286	12388	21685	21715	30	CAACATCTTTAGTTTCTACATCTGAATCAAC	56.43548387	22	3	101	104	22
18087	21630	21664	34	CAACTATCGCCAGTAACTTCTATGTCAGATTGATG	62.08857143	12388	21685	21715	30	CAACATCTTTAGTTTCTACATCTGAATCAAC	56.43548387	22	3	101	104	21
17517	4065	4099	34	CCAGCAAAGAAAATAGTTGGCATCATAAAGTAATG	59.74571429	11382	4109	4139	30	AACGGCATTTCCAGCAAAGCCAAAGCCTCAT	63.0483871	22	20	85	105	10
17519	4067	4101	34	AGCAAAGAAAATAGTTGGCATCATAAAGTAATGGG	59.74571429	11383	4110	4140	30	ACGGCATTTCCAGCAAAGCCAAAGCCTCATT	63.0483871	22	18	87	105	9
17519	4067	4101	34	AGCAAAGAAAATAGTTGGCATCATAAAGTAATGGG	59.74571429	11384	4111	4141	30	CGGCATTTCCAGCAAAGCCAAAGCCTCATTA	63.0483871	22	18	87	105	10
17521	4069	4103	34	CAAAGAAAATAGTTGGCATCATAAAGTAATGGGTT	58.57428571	11384	4111	4141	30	CGGCATTTCCAGCAAAGCCAAAGCCTCATTA	63.0483871	22	18	87	105	8
17538	4115	4149	34	ATTTCCAGCAAAGCCAAAGCCTCATTATTATTCTT	59.74571429	11405	4169	4199	30	AGAAGTAGACTAAAGCATAAAGATAGAGAAA	55.11290323	22	38	67	105	20
17765	10220	10254	34	CTTCACCCTGTTGTCCATCAAAGTGTCCCTTATTT	63.26	11791	10268	10298	30	CCACATTTTCTAAACTCTGAAGTCTTGTAAA	56.43548387	22	5	100	105	14
18209	26638	26672	34	TAGTTGTCTGATTGTCCTCACTGCCGTCTTGTTGA	64.43142857	12641	26693	26723	30	ATCATCTAACCAATCTTCTTCTTGCTCTTCT	57.75806452	22	33	72	105	21
17517	4065	4099	34	CCAGCAAAGAAAATAGTTGGCATCATAAAGTAATG	59.74571429	11389	4116	4146	30	TTTCCAGCAAAGCCAAAGCCTCATTATTATT	57.75806452	22	20	86	106	17
17518	4066	4100	34	CAGCAAAGAAAATAGTTGGCATCATAAAGTAATGG	59.74571429	11383	4110	4140	30	ACGGCATTTCCAGCAAAGCCAAAGCCTCATT	63.0483871	22	19	87	106	10
18085	21628	21662	34	TACAACTATCGCCAGTAACTTCTATGTCAGATTGA	60.91714286	12387	21684	21714	30	ACAACATCTTTAGTTTCTACATCTGAATCAA	55.11290323	22	3	103	106	22
18086	21629	21663	34	ACAACTATCGCCAGTAACTTCTATGTCAGATTGAT	60.91714286	12387	21684	21714	30	ACAACATCTTTAGTTTCTACATCTGAATCAA	55.11290323	22	3	103	106	21
17517	4065	4099	34	CCAGCAAAGAAAATAGTTGGCATCATAAAGTAATG	59.74571429	11387	4114	4144	30	CATTTCCAGCAAAGCCAAAGCCTCATTATTA	59.08064516	22	20	87	107	15
18205	26634	26668	34	ATAGTAGTTGTCTGATTGTCCTCACTGCCGTCTTG	64.43142857	12641	26693	26723	30	ATCATCTAACCAATCTTCTTCTTGCTCTTCT	57.75806452	22	35	72	107	25
17767	10222	10256	34	TCACCCTGTTGTCCATCAAAGTGTCCCTTATTTAC	63.26	11790	10267	10297	30	GCCACATTTTCTAAACTCTGAAGTCTTGTAA	57.75806452	22	4	105	109	11
17768	10223	10257	34	CACCCTGTTGTCCATCAAAGTGTCCCTTATTTACA	63.26	11790	10267	10297	30	GCCACATTTTCTAAACTCTGAAGTCTTGTAA	57.75806452	22	4	105	109	10
17767	10222	10256	34	TCACCCTGTTGTCCATCAAAGTGTCCCTTATTTAC	63.26	11789	10266	10296	30	AGCCACATTTTCTAAACTCTGAAGTCTTGTA	57.75806452	22	4	107	111	10
17767	10222	10256	34	TCACCCTGTTGTCCATCAAAGTGTCCCTTATTTAC	63.26	11788	10265	10295	30	AAGCCACATTTTCTAAACTCTGAAGTCTTGT	57.75806452	22	4	115	119	9
17534	4111	4145	34	CGGCATTTCCAGCAAAGCCAAAGCCTCATTATTAT	63.26	11406	4170	4200	30	GAAGTAGACTAAAGCATAAAGATAGAGAAAA	55.11290323	22	24	107	131	25
17540	4117	4151	34	TTCCAGCAAAGCCAAAGCCTCATTATTATTCTTAC	60.91714286	11406	4170	4200	30	GAAGTAGACTAAAGCATAAAGATAGAGAAAA	55.11290323	22	32	107	139	19
17539	4116	4150	34	TTTCCAGCAAAGCCAAAGCCTCATTATTATTCTTA	59.74571429	11406	4170	4200	30	GAAGTAGACTAAAGCATAAAGATAGAGAAAA	55.11290323	22	33	107	140	20
17545	4122	4156	34	GCAAAGCCAAAGCCTCATTATTATTCTTACAAAGT	59.74571429	11406	4170	4200	30	GAAGTAGACTAAAGCATAAAGATAGAGAAAA	55.11290323	22	34	107	141	14
17546	4123	4157	34	CAAAGCCAAAGCCTCATTATTATTCTTACAAAGTT	58.57428571	11406	4170	4200	30	GAAGTAGACTAAAGCATAAAGATAGAGAAAA	55.11290323	22	35	107	142	13
17538	4115	4149	34	ATTTCCAGCAAAGCCAAAGCCTCATTATTATTCTT	59.74571429	11406	4170	4200	30	GAAGTAGACTAAAGCATAAAGATAGAGAAAA	55.11290323	22	38	107	145	21
17547	4124	4158	34	AAAGCCAAAGCCTCATTATTATTCTTACAAAGTTT	57.40285714	11406	4170	4200	30	GAAGTAGACTAAAGCATAAAGATAGAGAAAA	55.11290323	22	41	107	148	12
17535	4112	4146	34	GGCATTTCCAGCAAAGCCAAAGCCTCATTATTATT	62.08857143	11407	4171	4201	30	AAGTAGACTAAAGCATAAAGATAGAGAAAAG	55.11290323	22	34	117	151	25
17541	4118	4152	34	TCCAGCAAAGCCAAAGCCTCATTATTATTCTTACA	60.91714286	11407	4171	4201	30	AAGTAGACTAAAGCATAAAGATAGAGAAAAG	55.11290323	22	34	117	151	19
17545	4122	4156	34	GCAAAGCCAAAGCCTCATTATTATTCTTACAAAGT	59.74571429	11407	4171	4201	30	AAGTAGACTAAAGCATAAAGATAGAGAAAAG	55.11290323	22	34	117	151	15
17542	4119	4153	34	CCAGCAAAGCCAAAGCCTCATTATTATTCTTACAA	60.91714286	11407	4171	4201	30	AAGTAGACTAAAGCATAAAGATAGAGAAAAG	55.11290323	22	35	117	152	18
17546	4123	4157	34	CAAAGCCAAAGCCTCATTATTATTCTTACAAAGTT	58.57428571	11407	4171	4201	30	AAGTAGACTAAAGCATAAAGATAGAGAAAAG	55.11290323	22	35	117	152	14
17319	457	491	34	CAGTTTGCTGTTTCTTCTGTCTCTGCGGTAAGGCT	65.60285714	11029	493	523	30	GAGTTTCATCAGCCTTCTTCTTTTTGTCCTT	59.08064516	22	43	126	169	2
17537	4114	4148	34	CATTTCCAGCAAAGCCAAAGCCTCATTATTATTCT	60.91714286	11408	4172	4202	30	AGTAGACTAAAGCATAAAGATAGAGAAAAGG	56.43548387	22	37	143	180	24
18176	25145	25179	34	TTCAGGTGTTTTAGAAGAAGAAGTAAGATAACCAT	58.57428571	12554	25188	25218	30	GTAACAGCATCAGGTGAAGAAACAGAAACTG	60.40322581	22	26	163	189	9
18209	26638	26672	34	TAGTTGTCTGATTGTCCTCACTGCCGTCTTGTTGA	64.43142857	12643	26695	26725	30	CATCTAACCAATCTTCTTCTTGCTCTTCTTC	59.08064516	22	33	167	200	23
17320	458	492	34	AGTTTGCTGTTTCTTCTGTCTCTGCGGTAAGGCTT	64.43142857	11030	494	524	30	AGTTTCATCAGCCTTCTTCTTTTTGTCCTTT	57.75806452	22	42	161	203	2
18212	26641	26675	34	TTGTCTGATTGTCCTCACTGCCGTCTTGTTGACCA	65.60285714	12644	26696	26726	30	ATCTAACCAATCTTCTTCTTGCTCTTCTTCA	57.75806452	22	29	182	211	21
18210	26639	26673	34	AGTTGTCTGATTGTCCTCACTGCCGTCTTGTTGAC	65.60285714	12644	26696	26726	30	ATCTAACCAATCTTCTTCTTGCTCTTCTTCA	57.75806452	22	32	182	214	23
17320	458	492	34	AGTTTGCTGTTTCTTCTGTCTCTGCGGTAAGGCTT	64.43142857	11031	495	525	30	GTTTCATCAGCCTTCTTCTTTTTGTCCTTTT	57.75806452	22	42	220	262	3
17320	458	492	34	AGTTTGCTGTTTCTTCTGTCTCTGCGGTAAGGCTT	64.43142857	11032	496	526	30	TTTCATCAGCCTTCTTCTTTTTGTCCTTTTT	56.43548387	22	42	274	316	4
17323	461	495	34	TTGCTGTTTCTTCTGTCTCTGCGGTAAGGCTTGAG	65.60285714	11035	499	529	30	CATCAGCCTTCTTCTTTTTGTCCTTTTTAGG	59.08064516	22	27	300	327	4
17459	2801	2835	34	GCAAAACCTGAGTCACCTGCTACACGCTGCGAAGC	69.11714286	13158	2845	2876	31	GTAATAAGAAAGCGTTCGTGATGTAGCAACAG	60.54375	22	4	1	5	10
17459	2801	2835	34	GCAAAACCTGAGTCACCTGCTACACGCTGCGAAGC	69.11714286	13160	2847	2878	31	AATAAGAAAGCGTTCGTGATGTAGCAACAGTG	60.54375	22	4	4	8	12
17487	2878	2912	34	GATTTCTTTAGGCAGGTCCTTGATGTCACAGCGTC	65.60285714	13199	2919	2950	31	GGTGTCCAGCAATACGAAGATGTCCACGAAGG	65.66875	22	11	2	13	7
17921	18177	18211	34	CTAAACTCCTGTGTAGAAACTAAGTAATCATAAAC	58.57428571	13915	18218	18249	31	AGTCAGTCTAAAGTAGCGGTTGAGTAAACAAA	59.2625	22	10	3	13	7
17922	18178	18212	34	TAAACTCCTGTGTAGAAACTAAGTAATCATAAACA	57.40285714	13913	18216	18247	31	AGAGTCAGTCTAAAGTAGCGGTTGAGTAAACA	60.54375	22	10	3	13	4
17487	2878	2912	34	GATTTCTTTAGGCAGGTCCTTGATGTCACAGCGTC	65.60285714	13197	2917	2948	31	ATGGTGTCCAGCAATACGAAGATGTCCACGAA	63.10625	22	11	4	15	5
17487	2878	2912	34	GATTTCTTTAGGCAGGTCCTTGATGTCACAGCGTC	65.60285714	13200	2920	2951	31	GTGTCCAGCAATACGAAGATGTCCACGAAGGA	64.3875	22	11	4	15	8
17488	2879	2913	34	ATTTCTTTAGGCAGGTCCTTGATGTCACAGCGTCC	65.60285714	13201	2921	2952	31	TGTCCAGCAATACGAAGATGTCCACGAAGGAT	63.10625	22	11	4	15	8
17921	18177	18211	34	CTAAACTCCTGTGTAGAAACTAAGTAATCATAAAC	58.57428571	13912	18215	18246	31	AAGAGTCAGTCTAAAGTAGCGGTTGAGTAAAC	60.54375	22	10	5	15	4
17922	18178	18212	34	TAAACTCCTGTGTAGAAACTAAGTAATCATAAACA	57.40285714	13912	18215	18246	31	AAGAGTCAGTCTAAAGTAGCGGTTGAGTAAAC	60.54375	22	10	5	15	3
17487	2878	2912	34	GATTTCTTTAGGCAGGTCCTTGATGTCACAGCGTC	65.60285714	13196	2916	2947	31	GATGGTGTCCAGCAATACGAAGATGTCCACGA	64.3875	22	11	5	16	4
17922	18178	18212	34	TAAACTCCTGTGTAGAAACTAAGTAATCATAAACA	57.40285714	13916	18219	18250	31	GTCAGTCTAAAGTAGCGGTTGAGTAAACAAAA	59.2625	22	10	7	17	7
17486	2877	2911	34	TGATTTCTTTAGGCAGGTCCTTGATGTCACAGCGT	64.43142857	13194	2914	2945	31	TAGATGGTGTCCAGCAATACGAAGATGTCCAC	63.10625	22	11	7	18	3
17486	2877	2911	34	TGATTTCTTTAGGCAGGTCCTTGATGTCACAGCGT	64.43142857	13195	2915	2946	31	AGATGGTGTCCAGCAATACGAAGATGTCCACG	64.3875	22	11	7	18	4
17487	2878	2912	34	GATTTCTTTAGGCAGGTCCTTGATGTCACAGCGTC	65.60285714	13194	2914	2945	31	TAGATGGTGTCCAGCAATACGAAGATGTCCAC	63.10625	22	11	7	18	2
17487	2878	2912	34	GATTTCTTTAGGCAGGTCCTTGATGTCACAGCGTC	65.60285714	13195	2915	2946	31	AGATGGTGTCCAGCAATACGAAGATGTCCACG	64.3875	22	11	7	18	3
18259	26900	26934	34	CTCACCAGACTCATCAAATAAGTAGTATGTAGCCA	62.08857143	14413	26944	26975	31	CATCTAAATCAATGCCCAGTGGTGTAAGTAAT	59.2625	22	7	11	18	10
18260	26901	26935	34	TCACCAGACTCATCAAATAAGTAGTATGTAGCCAT	60.91714286	14413	26944	26975	31	CATCTAAATCAATGCCCAGTGGTGTAAGTAAT	59.2625	22	7	11	18	9
17459	2801	2835	34	GCAAAACCTGAGTCACCTGCTACACGCTGCGAAGC	69.11714286	13154	2841	2872	31	ATTTGTAATAAGAAAGCGTTCGTGATGTAGCA	57.98125	22	4	15	19	6
17921	18177	18211	34	CTAAACTCCTGTGTAGAAACTAAGTAATCATAAAC	58.57428571	13917	18220	18251	31	TCAGTCTAAAGTAGCGGTTGAGTAAACAAAAG	59.2625	22	10	9	19	9
18259	26900	26934	34	CTCACCAGACTCATCAAATAAGTAGTATGTAGCCA	62.08857143	14412	26943	26974	31	TCATCTAAATCAATGCCCAGTGGTGTAAGTAA	59.2625	22	7	12	19	9
18260	26901	26935	34	TCACCAGACTCATCAAATAAGTAGTATGTAGCCAT	60.91714286	14411	26942	26973	31	CTCATCTAAATCAATGCCCAGTGGTGTAAGTA	60.54375	22	7	13	20	7
17921	18177	18211	34	CTAAACTCCTGTGTAGAAACTAAGTAATCATAAAC	58.57428571	13911	18214	18245	31	CAAGAGTCAGTCTAAAGTAGCGGTTGAGTAAA	60.54375	22	10	11	21	3
17479	2865	2899	34	ATGTAGCAACAGTGATTTCTTTAGGCAGGTCCTTG	63.26	13200	2920	2951	31	GTGTCCAGCAATACGAAGATGTCCACGAAGGA	64.3875	22	19	4	23	21
17484	2870	2904	34	GCAACAGTGATTTCTTTAGGCAGGTCCTTGATGTC	64.43142857	13199	2919	2950	31	GGTGTCCAGCAATACGAAGATGTCCACGAAGG	65.66875	22	21	2	23	15
18256	26897	26931	34	AAACTCACCAGACTCATCAAATAAGTAGTATGTAG	59.74571429	14411	26942	26973	31	CTCATCTAAATCAATGCCCAGTGGTGTAAGTA	60.54375	22	10	13	23	11
17475	2861	2895	34	CGTGATGTAGCAACAGTGATTTCTTTAGGCAGGTC	64.43142857	13199	2919	2950	31	GGTGTCCAGCAATACGAAGATGTCCACGAAGG	65.66875	22	22	2	24	24
17921	18177	18211	34	CTAAACTCCTGTGTAGAAACTAAGTAATCATAAAC	58.57428571	13909	18212	18243	31	ACCAAGAGTCAGTCTAAAGTAGCGGTTGAGTA	61.825	22	10	14	24	1
17921	18177	18211	34	CTAAACTCCTGTGTAGAAACTAAGTAATCATAAAC	58.57428571	13910	18213	18244	31	CCAAGAGTCAGTCTAAAGTAGCGGTTGAGTAA	61.825	22	10	14	24	2
17922	18178	18212	34	TAAACTCCTGTGTAGAAACTAAGTAATCATAAACA	57.40285714	13910	18213	18244	31	CCAAGAGTCAGTCTAAAGTAGCGGTTGAGTAA	61.825	22	10	14	24	1
17474	2860	2894	34	TCGTGATGTAGCAACAGTGATTTCTTTAGGCAGGT	63.26	13197	2917	2948	31	ATGGTGTCCAGCAATACGAAGATGTCCACGAA	63.10625	22	21	4	25	23
17474	2860	2894	34	TCGTGATGTAGCAACAGTGATTTCTTTAGGCAGGT	63.26	13198	2918	2949	31	TGGTGTCCAGCAATACGAAGATGTCCACGAAG	64.3875	22	21	4	25	24
17485	2871	2905	34	CAACAGTGATTTCTTTAGGCAGGTCCTTGATGTCA	63.26	13198	2918	2949	31	TGGTGTCCAGCAATACGAAGATGTCCACGAAG	64.3875	22	21	4	25	13
17463	2844	2878	34	TGTAATAAGAAAGCGTTCGTGATGTAGCAACAGTG	62.08857143	13193	2883	2914	31	CTTTAGGCAGGTCCTTGATGTCACAGCGTCCT	65.66875	22	2	24	26	5
17473	2859	2893	34	TTCGTGATGTAGCAACAGTGATTTCTTTAGGCAGG	63.26	13196	2916	2947	31	GATGGTGTCCAGCAATACGAAGATGTCCACGA	64.3875	22	21	5	26	23
17475	2861	2895	34	CGTGATGTAGCAACAGTGATTTCTTTAGGCAGGTC	64.43142857	13200	2920	2951	31	GTGTCCAGCAATACGAAGATGTCCACGAAGGA	64.3875	22	22	4	26	25
17484	2870	2904	34	GCAACAGTGATTTCTTTAGGCAGGTCCTTGATGTC	64.43142857	13196	2916	2947	31	GATGGTGTCCAGCAATACGAAGATGTCCACGA	64.3875	22	21	5	26	12
17485	2871	2905	34	CAACAGTGATTTCTTTAGGCAGGTCCTTGATGTCA	63.26	13196	2916	2947	31	GATGGTGTCCAGCAATACGAAGATGTCCACGA	64.3875	22	21	5	26	11
18259	26900	26934	34	CTCACCAGACTCATCAAATAAGTAGTATGTAGCCA	62.08857143	14410	26941	26972	31	ACTCATCTAAATCAATGCCCAGTGGTGTAAGT	60.54375	22	7	19	26	7
17464	2845	2879	34	GTAATAAGAAAGCGTTCGTGATGTAGCAACAGTGA	62.08857143	13193	2883	2914	31	CTTTAGGCAGGTCCTTGATGTCACAGCGTCCT	65.66875	22	3	24	27	4
17475	2861	2895	34	CGTGATGTAGCAACAGTGATTTCTTTAGGCAGGTC	64.43142857	13196	2916	2947	31	GATGGTGTCCAGCAATACGAAGATGTCCACGA	64.3875	22	22	5	27	21
17483	2869	2903	34	AGCAACAGTGATTTCTTTAGGCAGGTCCTTGATGT	63.26	13201	2921	2952	31	TGTCCAGCAATACGAAGATGTCCACGAAGGAT	63.10625	22	23	4	27	18
17467	2848	2882	34	ATAAGAAAGCGTTCGTGATGTAGCAACAGTGATTT	60.91714286	13193	2883	2914	31	CTTTAGGCAGGTCCTTGATGTCACAGCGTCCT	65.66875	22	4	24	28	1
17474	2860	2894	34	TCGTGATGTAGCAACAGTGATTTCTTTAGGCAGGT	63.26	13194	2914	2945	31	TAGATGGTGTCCAGCAATACGAAGATGTCCAC	63.10625	22	21	7	28	20
17474	2860	2894	34	TCGTGATGTAGCAACAGTGATTTCTTTAGGCAGGT	63.26	13195	2915	2946	31	AGATGGTGTCCAGCAATACGAAGATGTCCACG	64.3875	22	21	7	28	21
17481	2867	2901	34	GTAGCAACAGTGATTTCTTTAGGCAGGTCCTTGAT	63.26	13201	2921	2952	31	TGTCCAGCAATACGAAGATGTCCACGAAGGAT	63.10625	22	24	4	28	20
17484	2870	2904	34	GCAACAGTGATTTCTTTAGGCAGGTCCTTGATGTC	64.43142857	13194	2914	2945	31	TAGATGGTGTCCAGCAATACGAAGATGTCCAC	63.10625	22	21	7	28	10
17484	2870	2904	34	GCAACAGTGATTTCTTTAGGCAGGTCCTTGATGTC	64.43142857	13195	2915	2946	31	AGATGGTGTCCAGCAATACGAAGATGTCCACG	64.3875	22	21	7	28	11
17476	2862	2896	34	GTGATGTAGCAACAGTGATTTCTTTAGGCAGGTCC	64.43142857	13195	2915	2946	31	AGATGGTGTCCAGCAATACGAAGATGTCCACG	64.3875	22	22	7	29	19
18255	26896	26930	34	TAAACTCACCAGACTCATCAAATAAGTAGTATGTA	58.57428571	14410	26941	26972	31	ACTCATCTAAATCAATGCCCAGTGGTGTAAGT	60.54375	22	10	19	29	11
18256	26897	26931	34	AAACTCACCAGACTCATCAAATAAGTAGTATGTAG	59.74571429	14410	26941	26972	31	ACTCATCTAAATCAATGCCCAGTGGTGTAAGT	60.54375	22	10	19	29	10
17877	15749	15783	34	AATAATAAGAATCTACAACAGGAACTCCACTACCT	59.74571429	13812	15797	15828	31	TGAAATCACCGAAATCATACCAGTTACCATTG	59.2625	22	12	18	30	14
17877	15749	15783	34	AATAATAAGAATCTACAACAGGAACTCCACTACCT	59.74571429	13813	15798	15829	31	GAAATCACCGAAATCATACCAGTTACCATTGA	59.2625	22	12	18	30	15
17460	2841	2875	34	ATTTGTAATAAGAAAGCGTTCGTGATGTAGCAACA	59.74571429	13192	2882	2913	31	TCTTTAGGCAGGTCCTTGATGTCACAGCGTCC	65.66875	22	2	30	32	7
17463	2844	2878	34	TGTAATAAGAAAGCGTTCGTGATGTAGCAACAGTG	62.08857143	13191	2881	2912	31	TTCTTTAGGCAGGTCCTTGATGTCACAGCGTC	64.3875	22	2	30	32	3
17463	2844	2878	34	TGTAATAAGAAAGCGTTCGTGATGTAGCAACAGTG	62.08857143	13192	2882	2913	31	TCTTTAGGCAGGTCCTTGATGTCACAGCGTCC	65.66875	22	2	30	32	4
17876	15748	15782	34	GAATAATAAGAATCTACAACAGGAACTCCACTACC	60.91714286	13812	15797	15828	31	TGAAATCACCGAAATCATACCAGTTACCATTG	59.2625	22	14	18	32	15
17465	2846	2880	34	TAATAAGAAAGCGTTCGTGATGTAGCAACAGTGAT	60.91714286	13191	2881	2912	31	TTCTTTAGGCAGGTCCTTGATGTCACAGCGTC	64.3875	22	3	30	33	1
17874	15746	15780	34	ATGAATAATAAGAATCTACAACAGGAACTCCACTA	58.57428571	13812	15797	15828	31	TGAAATCACCGAAATCATACCAGTTACCATTG	59.2625	22	15	18	33	17
17874	15746	15780	34	ATGAATAATAAGAATCTACAACAGGAACTCCACTA	58.57428571	13815	15800	15831	31	AATCACCGAAATCATACCAGTTACCATTGAGA	59.2625	22	15	18	33	20
17875	15747	15781	34	TGAATAATAAGAATCTACAACAGGAACTCCACTAC	59.74571429	13815	15800	15831	31	AATCACCGAAATCATACCAGTTACCATTGAGA	59.2625	22	15	18	33	19
17466	2847	2881	34	AATAAGAAAGCGTTCGTGATGTAGCAACAGTGATT	60.91714286	13192	2882	2913	31	TCTTTAGGCAGGTCCTTGATGTCACAGCGTCC	65.66875	22	4	30	34	1
17873	15745	15779	34	AATGAATAATAAGAATCTACAACAGGAACTCCACT	58.57428571	13814	15799	15830	31	AAATCACCGAAATCATACCAGTTACCATTGAG	59.2625	22	17	18	35	20
17876	15748	15782	34	GAATAATAAGAATCTACAACAGGAACTCCACTACC	60.91714286	13816	15801	15832	31	ATCACCGAAATCATACCAGTTACCATTGAGAT	59.2625	22	14	21	35	19
18255	26896	26930	34	TAAACTCACCAGACTCATCAAATAAGTAGTATGTA	58.57428571	14409	26932	26963	31	CCATACTCCACTCATCTAAATCAATGCCCAGT	61.825	22	10	26	36	2
18256	26897	26931	34	AAACTCACCAGACTCATCAAATAAGTAGTATGTAG	59.74571429	14409	26932	26963	31	CCATACTCCACTCATCTAAATCAATGCCCAGT	61.825	22	10	26	36	1
17872	15744	15778	34	CAATGAATAATAAGAATCTACAACAGGAACTCCAC	59.74571429	13814	15799	15830	31	AAATCACCGAAATCATACCAGTTACCATTGAG	59.2625	22	19	18	37	21
17872	15744	15778	34	CAATGAATAATAAGAATCTACAACAGGAACTCCAC	59.74571429	13815	15800	15831	31	AATCACCGAAATCATACCAGTTACCATTGAGA	59.2625	22	19	18	37	22
17873	15745	15779	34	AATGAATAATAAGAATCTACAACAGGAACTCCACT	58.57428571	13816	15801	15832	31	ATCACCGAAATCATACCAGTTACCATTGAGAT	59.2625	22	17	21	38	22
17870	15742	15776	34	AACAATGAATAATAAGAATCTACAACAGGAACTCC	58.57428571	13815	15800	15831	31	AATCACCGAAATCATACCAGTTACCATTGAGA	59.2625	22	21	18	39	24
17869	15741	15775	34	TAACAATGAATAATAAGAATCTACAACAGGAACTC	57.40285714	13814	15799	15830	31	AAATCACCGAAATCATACCAGTTACCATTGAG	59.2625	22	22	18	40	24
17869	15741	15775	34	TAACAATGAATAATAAGAATCTACAACAGGAACTC	57.40285714	13815	15800	15831	31	AATCACCGAAATCATACCAGTTACCATTGAGA	59.2625	22	22	18	40	25
17871	15743	15777	34	ACAATGAATAATAAGAATCTACAACAGGAACTCCA	58.57428571	13813	15798	15829	31	GAAATCACCGAAATCATACCAGTTACCATTGA	59.2625	22	22	18	40	21
17871	15743	15777	34	ACAATGAATAATAAGAATCTACAACAGGAACTCCA	58.57428571	13814	15799	15830	31	AAATCACCGAAATCATACCAGTTACCATTGAG	59.2625	22	22	18	40	22
17390	1010	1044	34	AGGAGAAGTTCCCCTACTGCTGCCTGGAGTTGAAT	66.77428571	13030	1066	1097	31	GTGATGAGGAACGAGAAGAGGCTTGACTGCCG	66.95	22	22	19	41	22
17635	6574	6608	34	ATGGTGTAATGTCAAGAATCTCAAGTGTCTGTGGA	62.08857143	13432	6619	6650	31	CATCAGTAGTGTCAGCAATGTCTCTGCCAAAT	61.825	22	10	31	41	11
17460	2841	2875	34	ATTTGTAATAAGAAAGCGTTCGTGATGTAGCAACA	59.74571429	13187	2877	2908	31	TGATTTCTTTAGGCAGGTCCTTGATGTCACAG	61.825	22	2	40	42	2
17635	6574	6608	34	ATGGTGTAATGTCAAGAATCTCAAGTGTCTGTGGA	62.08857143	13428	6615	6646	31	ACAGCATCAGTAGTGTCAGCAATGTCTCTGCC	64.3875	22	10	32	42	7
17636	6575	6609	34	TGGTGTAATGTCAAGAATCTCAAGTGTCTGTGGAT	62.08857143	13428	6615	6646	31	ACAGCATCAGTAGTGTCAGCAATGTCTCTGCC	64.3875	22	10	32	42	6
17871	15743	15777	34	ACAATGAATAATAAGAATCTACAACAGGAACTCCA	58.57428571	13816	15801	15832	31	ATCACCGAAATCATACCAGTTACCATTGAGAT	59.2625	22	22	21	43	24
17635	6574	6608	34	ATGGTGTAATGTCAAGAATCTCAAGTGTCTGTGGA	62.08857143	13429	6616	6647	31	CAGCATCAGTAGTGTCAGCAATGTCTCTGCCA	64.3875	22	10	35	45	8
17768	10223	10257	34	CACCCTGTTGTCCATCAAAGTGTCCCTTATTTACA	63.26	13627	10275	10306	31	TTCTAAACTCTGAAGTCTTGTAAAAGTGTTCC	57.98125	22	4	42	46	18
17768	10223	10257	34	CACCCTGTTGTCCATCAAAGTGTCCCTTATTTACA	63.26	13628	10276	10307	31	TCTAAACTCTGAAGTCTTGTAAAAGTGTTCCA	57.98125	22	4	43	47	19
17766	10221	10255	34	TTCACCCTGTTGTCCATCAAAGTGTCCCTTATTTA	62.08857143	13628	10276	10307	31	TCTAAACTCTGAAGTCTTGTAAAAGTGTTCCA	57.98125	22	5	43	48	21
18330	28388	28422	34	ATGGCAACCAACATAAGAGAACACACAGCCTCCAA	64.43142857	14528	28438	28469	31	CACCCTTACGAAGAATGGTTTTCAAGCCAGAT	61.825	22	17	32	49	16
18213	26642	26676	34	TGTCTGATTGTCCTCACTGCCGTCTTGTTGACCAA	65.60285714	14353	26685	26716	31	TGACTATCATCATCTAACCAATCTTCTTCTTG	57.98125	22	28	24	52	9
17768	10223	10257	34	CACCCTGTTGTCCATCAAAGTGTCCCTTATTTACA	63.26	13626	10274	10305	31	TTTCTAAACTCTGAAGTCTTGTAAAAGTGTTC	56.7	22	4	49	53	17
18213	26642	26676	34	TGTCTGATTGTCCTCACTGCCGTCTTGTTGACCAA	65.60285714	14350	26682	26713	31	TGTTGACTATCATCATCTAACCAATCTTCTTC	57.98125	22	28	25	53	6
18331	28389	28423	34	TGGCAACCAACATAAGAGAACACACAGCCTCCAAA	64.43142857	14528	28438	28469	31	CACCCTTACGAAGAATGGTTTTCAAGCCAGAT	61.825	22	21	32	53	15
18213	26642	26676	34	TGTCTGATTGTCCTCACTGCCGTCTTGTTGACCAA	65.60285714	14354	26686	26717	31	GACTATCATCATCTAACCAATCTTCTTCTTGC	59.2625	22	28	26	54	10
18212	26641	26675	34	TTGTCTGATTGTCCTCACTGCCGTCTTGTTGACCA	65.60285714	14354	26686	26717	31	GACTATCATCATCTAACCAATCTTCTTCTTGC	59.2625	22	29	26	55	11
18104	22081	22115	34	GAGAGAGAGAATGTCTTTCATAAGTCTTTTGACCA	60.91714286	14164	22138	22169	31	TGGAACCATTCTTCACTGTAACACTATCAACG	60.54375	22	17	39	56	23
18210	26639	26673	34	AGTTGTCTGATTGTCCTCACTGCCGTCTTGTTGAC	65.60285714	14350	26682	26713	31	TGTTGACTATCATCATCTAACCAATCTTCTTC	57.98125	22	32	25	57	9
18211	26640	26674	34	GTTGTCTGATTGTCCTCACTGCCGTCTTGTTGACC	66.77428571	14350	26682	26713	31	TGTTGACTATCATCATCTAACCAATCTTCTTC	57.98125	22	32	25	57	8
18210	26639	26673	34	AGTTGTCTGATTGTCCTCACTGCCGTCTTGTTGAC	65.60285714	14354	26686	26717	31	GACTATCATCATCTAACCAATCTTCTTCTTGC	59.2625	22	32	26	58	13
18210	26639	26673	34	AGTTGTCTGATTGTCCTCACTGCCGTCTTGTTGAC	65.60285714	14355	26687	26718	31	ACTATCATCATCTAACCAATCTTCTTCTTGCT	57.98125	22	32	26	58	14
18211	26640	26674	34	GTTGTCTGATTGTCCTCACTGCCGTCTTGTTGACC	66.77428571	14354	26686	26717	31	GACTATCATCATCTAACCAATCTTCTTCTTGC	59.2625	22	32	26	58	12
18330	28388	28422	34	ATGGCAACCAACATAAGAGAACACACAGCCTCCAA	64.43142857	14529	28439	28470	31	ACCCTTACGAAGAATGGTTTTCAAGCCAGATT	60.54375	22	17	41	58	17
18209	26638	26672	34	TAGTTGTCTGATTGTCCTCACTGCCGTCTTGTTGA	64.43142857	14355	26687	26718	31	ACTATCATCATCTAACCAATCTTCTTCTTGCT	57.98125	22	33	26	59	15
18013	19860	19894	34	GCTGAGGTGATAGAGGTTTGTGGTGGTTGGTAAAG	65.60285714	14038	19911	19942	31	TTACTGAAGTCATTGAGAGCCTTTGCGAGATG	61.825	22	19	41	60	17
18062	20318	20352	34	AACAGAATAAACACCAGGTAAGAATGAGTAAACTG	59.74571429	14081	20366	20397	31	TACAGTGAATGACATAAGGAATAGTAAAGTAT	55.41875	22	11	49	60	14
18212	26641	26675	34	TTGTCTGATTGTCCTCACTGCCGTCTTGTTGACCA	65.60285714	14348	26680	26711	31	TTTGTTGACTATCATCATCTAACCAATCTTCT	56.7	22	29	31	60	5
18212	26641	26675	34	TTGTCTGATTGTCCTCACTGCCGTCTTGTTGACCA	65.60285714	14349	26681	26712	31	TTGTTGACTATCATCATCTAACCAATCTTCTT	56.7	22	29	31	60	6
18014	19861	19895	34	CTGAGGTGATAGAGGTTTGTGGTGGTTGGTAAAGA	64.43142857	14038	19911	19942	31	TTACTGAAGTCATTGAGAGCCTTTGCGAGATG	61.825	22	20	41	61	16
18208	26637	26671	34	GTAGTTGTCTGATTGTCCTCACTGCCGTCTTGTTG	65.60285714	14356	26688	26719	31	CTATCATCATCTAACCAATCTTCTTCTTGCTC	59.2625	22	33	28	61	17
18213	26642	26676	34	TGTCTGATTGTCCTCACTGCCGTCTTGTTGACCAA	65.60285714	14357	26689	26720	31	TATCATCATCTAACCAATCTTCTTCTTGCTCT	57.98125	22	28	33	61	13
17767	10222	10256	34	TCACCCTGTTGTCCATCAAAGTGTCCCTTATTTAC	63.26	13629	10277	10308	31	CTAAACTCTGAAGTCTTGTAAAAGTGTTCCAG	59.2625	22	4	58	62	21
17768	10223	10257	34	CACCCTGTTGTCCATCAAAGTGTCCCTTATTTACA	63.26	13629	10277	10308	31	CTAAACTCTGAAGTCTTGTAAAAGTGTTCCAG	59.2625	22	4	58	62	20
18212	26641	26675	34	TTGTCTGATTGTCCTCACTGCCGTCTTGTTGACCA	65.60285714	14346	26678	26709	31	AGTTTGTTGACTATCATCATCTAACCAATCTT	56.7	22	29	33	62	3
18332	28390	28424	34	GGCAACCAACATAAGAGAACACACAGCCTCCAAAG	65.60285714	14529	28439	28470	31	ACCCTTACGAAGAATGGTTTTCAAGCCAGATT	60.54375	22	21	41	62	15
18017	19864	19898	34	AGGTGATAGAGGTTTGTGGTGGTTGGTAAAGAACA	63.26	14038	19911	19942	31	TTACTGAAGTCATTGAGAGCCTTTGCGAGATG	61.825	22	22	41	63	13
18210	26639	26673	34	AGTTGTCTGATTGTCCTCACTGCCGTCTTGTTGAC	65.60285714	14349	26681	26712	31	TTGTTGACTATCATCATCTAACCAATCTTCTT	56.7	22	32	31	63	8
18014	19861	19895	34	CTGAGGTGATAGAGGTTTGTGGTGGTTGGTAAAGA	64.43142857	14035	19908	19939	31	GAGTTACTGAAGTCATTGAGAGCCTTTGCGAG	63.10625	22	20	44	64	13
18015	19862	19896	34	TGAGGTGATAGAGGTTTGTGGTGGTTGGTAAAGAA	63.26	14036	19909	19940	31	AGTTACTGAAGTCATTGAGAGCCTTTGCGAGA	61.825	22	21	43	64	13
18210	26639	26673	34	AGTTGTCTGATTGTCCTCACTGCCGTCTTGTTGAC	65.60285714	14347	26679	26710	31	GTTTGTTGACTATCATCATCTAACCAATCTTC	57.98125	22	32	32	64	6
18016	19863	19897	34	GAGGTGATAGAGGTTTGTGGTGGTTGGTAAAGAAC	64.43142857	14037	19910	19941	31	GTTACTGAAGTCATTGAGAGCCTTTGCGAGAT	61.825	22	22	43	65	13
18018	19865	19899	34	GGTGATAGAGGTTTGTGGTGGTTGGTAAAGAACAT	63.26	14038	19911	19942	31	TTACTGAAGTCATTGAGAGCCTTTGCGAGATG	61.825	22	24	41	65	12
18019	19866	19900	34	GTGATAGAGGTTTGTGGTGGTTGGTAAAGAACATC	63.26	14038	19911	19942	31	TTACTGAAGTCATTGAGAGCCTTTGCGAGATG	61.825	22	24	41	65	11
18210	26639	26673	34	AGTTGTCTGATTGTCCTCACTGCCGTCTTGTTGAC	65.60285714	14357	26689	26720	31	TATCATCATCTAACCAATCTTCTTCTTGCTCT	57.98125	22	32	33	65	16
18209	26638	26672	34	TAGTTGTCTGATTGTCCTCACTGCCGTCTTGTTGA	64.43142857	14357	26689	26720	31	TATCATCATCTAACCAATCTTCTTCTTGCTCT	57.98125	22	33	33	66	17
18013	19860	19894	34	GCTGAGGTGATAGAGGTTTGTGGTGGTTGGTAAAG	65.60285714	14033	19906	19937	31	CTGAGTTACTGAAGTCATTGAGAGCCTTTGCG	63.10625	22	19	48	67	12
18013	19860	19894	34	GCTGAGGTGATAGAGGTTTGTGGTGGTTGGTAAAG	65.60285714	14034	19907	19938	31	TGAGTTACTGAAGTCATTGAGAGCCTTTGCGA	61.825	22	19	48	67	13
18018	19865	19899	34	GGTGATAGAGGTTTGTGGTGGTTGGTAAAGAACAT	63.26	14036	19909	19940	31	AGTTACTGAAGTCATTGAGAGCCTTTGCGAGA	61.825	22	24	43	67	10
18206	26635	26669	34	TAGTAGTTGTCTGATTGTCCTCACTGCCGTCTTGT	64.43142857	14357	26689	26720	31	TATCATCATCTAACCAATCTTCTTCTTGCTCT	57.98125	22	34	33	67	20
18265	26941	26975	34	ACTCATCTAAATCAATGCCCAGTGGTGTAAGTAAT	60.91714286	14421	26996	27027	31	TTTTATGACAGCATCTGCCACAACACAGGCGA	63.10625	22	3	64	67	21
18013	19860	19894	34	GCTGAGGTGATAGAGGTTTGTGGTGGTTGGTAAAG	65.60285714	14032	19905	19936	31	CCTGAGTTACTGAAGTCATTGAGAGCCTTTGC	63.10625	22	19	49	68	11
18014	19861	19895	34	CTGAGGTGATAGAGGTTTGTGGTGGTTGGTAAAGA	64.43142857	14033	19906	19937	31	CTGAGTTACTGAAGTCATTGAGAGCCTTTGCG	63.10625	22	20	48	68	11
18013	19860	19894	34	GCTGAGGTGATAGAGGTTTGTGGTGGTTGGTAAAG	65.60285714	14031	19904	19935	31	ACCTGAGTTACTGAAGTCATTGAGAGCCTTTG	61.825	22	19	50	69	10
18014	19861	19895	34	CTGAGGTGATAGAGGTTTGTGGTGGTTGGTAAAGA	64.43142857	14032	19905	19936	31	CCTGAGTTACTGAAGTCATTGAGAGCCTTTGC	63.10625	22	20	49	69	10
18015	19862	19896	34	TGAGGTGATAGAGGTTTGTGGTGGTTGGTAAAGAA	63.26	14033	19906	19937	31	CTGAGTTACTGAAGTCATTGAGAGCCTTTGCG	63.10625	22	21	48	69	10
18015	19862	19896	34	TGAGGTGATAGAGGTTTGTGGTGGTTGGTAAAGAA	63.26	14034	19907	19938	31	TGAGTTACTGAAGTCATTGAGAGCCTTTGCGA	61.825	22	21	48	69	11
18014	19861	19895	34	CTGAGGTGATAGAGGTTTGTGGTGGTTGGTAAAGA	64.43142857	14031	19904	19935	31	ACCTGAGTTACTGAAGTCATTGAGAGCCTTTG	61.825	22	20	50	70	9
18016	19863	19897	34	GAGGTGATAGAGGTTTGTGGTGGTTGGTAAAGAAC	64.43142857	14034	19907	19938	31	TGAGTTACTGAAGTCATTGAGAGCCTTTGCGA	61.825	22	22	48	70	10
18017	19864	19898	34	AGGTGATAGAGGTTTGTGGTGGTTGGTAAAGAACA	63.26	14033	19906	19937	31	CTGAGTTACTGAAGTCATTGAGAGCCTTTGCG	63.10625	22	22	48	70	8
18021	19869	19903	34	ATAGAGGTTTGTGGTGGTTGGTAAAGAACATCAGA	62.08857143	14033	19906	19937	31	CTGAGTTACTGAAGTCATTGAGAGCCTTTGCG	63.10625	22	22	48	70	3
18015	19862	19896	34	TGAGGTGATAGAGGTTTGTGGTGGTTGGTAAAGAA	63.26	14031	19904	19935	31	ACCTGAGTTACTGAAGTCATTGAGAGCCTTTG	61.825	22	21	50	71	8
18016	19863	19897	34	GAGGTGATAGAGGTTTGTGGTGGTTGGTAAAGAAC	64.43142857	14032	19905	19936	31	CCTGAGTTACTGAAGTCATTGAGAGCCTTTGC	63.10625	22	22	49	71	8
18017	19864	19898	34	AGGTGATAGAGGTTTGTGGTGGTTGGTAAAGAACA	63.26	14032	19905	19936	31	CCTGAGTTACTGAAGTCATTGAGAGCCTTTGC	63.10625	22	22	49	71	7
18013	19860	19894	34	GCTGAGGTGATAGAGGTTTGTGGTGGTTGGTAAAG	65.60285714	14028	19901	19932	31	AGAACCTGAGTTACTGAAGTCATTGAGAGCCT	61.825	22	19	53	72	7
18016	19863	19897	34	GAGGTGATAGAGGTTTGTGGTGGTTGGTAAAGAAC	64.43142857	14031	19904	19935	31	ACCTGAGTTACTGAAGTCATTGAGAGCCTTTG	61.825	22	22	50	72	7
18017	19864	19898	34	AGGTGATAGAGGTTTGTGGTGGTTGGTAAAGAACA	63.26	14031	19904	19935	31	ACCTGAGTTACTGAAGTCATTGAGAGCCTTTG	61.825	22	22	50	72	6
18018	19865	19899	34	GGTGATAGAGGTTTGTGGTGGTTGGTAAAGAACAT	63.26	14034	19907	19938	31	TGAGTTACTGAAGTCATTGAGAGCCTTTGCGA	61.825	22	24	48	72	8
18019	19866	19900	34	GTGATAGAGGTTTGTGGTGGTTGGTAAAGAACATC	63.26	14033	19906	19937	31	CTGAGTTACTGAAGTCATTGAGAGCCTTTGCG	63.10625	22	24	48	72	6
18020	19868	19902	34	GATAGAGGTTTGTGGTGGTTGGTAAAGAACATCAG	63.26	14032	19905	19936	31	CCTGAGTTACTGAAGTCATTGAGAGCCTTTGC	63.10625	22	23	49	72	3
18013	19860	19894	34	GCTGAGGTGATAGAGGTTTGTGGTGGTTGGTAAAG	65.60285714	14029	19902	19933	31	GAACCTGAGTTACTGAAGTCATTGAGAGCCTT	61.825	22	19	54	73	8
18013	19860	19894	34	GCTGAGGTGATAGAGGTTTGTGGTGGTTGGTAAAG	65.60285714	14030	19903	19934	31	AACCTGAGTTACTGAAGTCATTGAGAGCCTTT	60.54375	22	19	54	73	9
18018	19865	19899	34	GGTGATAGAGGTTTGTGGTGGTTGGTAAAGAACAT	63.26	14032	19905	19936	31	CCTGAGTTACTGAAGTCATTGAGAGCCTTTGC	63.10625	22	24	49	73	6
18013	19860	19894	34	GCTGAGGTGATAGAGGTTTGTGGTGGTTGGTAAAG	65.60285714	14027	19900	19931	31	CAGAACCTGAGTTACTGAAGTCATTGAGAGCC	63.10625	22	19	55	74	6
18014	19861	19895	34	CTGAGGTGATAGAGGTTTGTGGTGGTTGGTAAAGA	64.43142857	14029	19902	19933	31	GAACCTGAGTTACTGAAGTCATTGAGAGCCTT	61.825	22	20	54	74	7
18015	19862	19896	34	TGAGGTGATAGAGGTTTGTGGTGGTTGGTAAAGAA	63.26	14028	19901	19932	31	AGAACCTGAGTTACTGAAGTCATTGAGAGCCT	61.825	22	21	53	74	5
18265	26941	26975	34	ACTCATCTAAATCAATGCCCAGTGGTGTAAGTAAT	60.91714286	14415	26990	27021	31	CAAAGTTTTTATGACAGCATCTGCCACAACAC	60.54375	22	3	71	74	15
17532	4109	4143	34	AACGGCATTTCCAGCAAAGCCAAAGCCTCATTATT	63.26	13283	4166	4197	31	GCAAGAAGTAGACTAAAGCATAAAGATAGAGA	57.98125	22	24	51	75	23
18014	19861	19895	34	CTGAGGTGATAGAGGTTTGTGGTGGTTGGTAAAGA	64.43142857	14027	19900	19931	31	CAGAACCTGAGTTACTGAAGTCATTGAGAGCC	63.10625	22	20	55	75	5
18015	19862	19896	34	TGAGGTGATAGAGGTTTGTGGTGGTTGGTAAAGAA	63.26	14029	19902	19933	31	GAACCTGAGTTACTGAAGTCATTGAGAGCCTT	61.825	22	21	54	75	6
18015	19862	19896	34	TGAGGTGATAGAGGTTTGTGGTGGTTGGTAAAGAA	63.26	14030	19903	19934	31	AACCTGAGTTACTGAAGTCATTGAGAGCCTTT	60.54375	22	21	54	75	7
18220	26682	26716	34	TGTTGACTATCATCATCTAACCAATCTTCTTCTTG	59.74571429	14369	26725	26756	31	CAGGTTGAAGAGCAGCAGAAGTGGCACCAAAT	64.3875	22	7	68	75	9
18016	19863	19897	34	GAGGTGATAGAGGTTTGTGGTGGTTGGTAAAGAAC	64.43142857	14029	19902	19933	31	GAACCTGAGTTACTGAAGTCATTGAGAGCCTT	61.825	22	22	54	76	5
18016	19863	19897	34	GAGGTGATAGAGGTTTGTGGTGGTTGGTAAAGAAC	64.43142857	14030	19903	19934	31	AACCTGAGTTACTGAAGTCATTGAGAGCCTTT	60.54375	22	22	54	76	6
18221	26683	26717	34	GTTGACTATCATCATCTAACCAATCTTCTTCTTGC	60.91714286	14369	26725	26756	31	CAGGTTGAAGAGCAGCAGAAGTGGCACCAAAT	64.3875	22	8	68	76	8
18211	26640	26674	34	GTTGTCTGATTGTCCTCACTGCCGTCTTGTTGACC	66.77428571	14358	26690	26721	31	ATCATCATCTAACCAATCTTCTTCTTGCTCTT	57.98125	22	32	47	79	16
18265	26941	26975	34	ACTCATCTAAATCAATGCCCAGTGGTGTAAGTAAT	60.91714286	14418	26993	27024	31	AGTTTTTATGACAGCATCTGCCACAACACAGG	61.825	22	3	76	79	18
18086	21629	21663	34	ACAACTATCGCCAGTAACTTCTATGTCAGATTGAT	60.91714286	14133	21675	21706	31	AGACATTCAACAACATCTTTAGTTTCTACATC	56.7	22	3	77	80	12
18219	26681	26715	34	TTGTTGACTATCATCATCTAACCAATCTTCTTCTT	58.57428571	14368	26724	26755	31	TCAGGTTGAAGAGCAGCAGAAGTGGCACCAAA	64.3875	22	6	74	80	9
18220	26682	26716	34	TGTTGACTATCATCATCTAACCAATCTTCTTCTTG	59.74571429	14368	26724	26755	31	TCAGGTTGAAGAGCAGCAGAAGTGGCACCAAA	64.3875	22	7	74	81	8
18207	26636	26670	34	AGTAGTTGTCTGATTGTCCTCACTGCCGTCTTGTT	64.43142857	14358	26690	26721	31	ATCATCATCTAACCAATCTTCTTCTTGCTCTT	57.98125	22	35	47	82	20
18207	26636	26670	34	AGTAGTTGTCTGATTGTCCTCACTGCCGTCTTGTT	64.43142857	14359	26691	26722	31	TCATCATCTAACCAATCTTCTTCTTGCTCTTC	59.2625	22	35	49	84	21
17535	4112	4146	34	GGCATTTCCAGCAAAGCCAAAGCCTCATTATTATT	62.08857143	13283	4166	4197	31	GCAAGAAGTAGACTAAAGCATAAAGATAGAGA	57.98125	22	34	51	85	20
18085	21628	21662	34	TACAACTATCGCCAGTAACTTCTATGTCAGATTGA	60.91714286	14136	21678	21709	31	CATTCAACAACATCTTTAGTTTCTACATCTGA	56.7	22	3	82	85	16
18086	21629	21663	34	ACAACTATCGCCAGTAACTTCTATGTCAGATTGAT	60.91714286	14136	21678	21709	31	CATTCAACAACATCTTTAGTTTCTACATCTGA	56.7	22	3	82	85	15
18213	26642	26676	34	TGTCTGATTGTCCTCACTGCCGTCTTGTTGACCAA	65.60285714	14360	26692	26723	31	CATCATCTAACCAATCTTCTTCTTGCTCTTCT	59.2625	22	28	72	100	16
17520	4068	4102	34	GCAAAGAAAATAGTTGGCATCATAAAGTAATGGGT	59.74571429	13262	4108	4139	31	GAACGGCATTTCCAGCAAAGCCAAAGCCTCAT	64.3875	22	16	85	101	6
18086	21629	21663	34	ACAACTATCGCCAGTAACTTCTATGTCAGATTGAT	60.91714286	14143	21687	21718	31	ACATCTTTAGTTTCTACATCTGAATCAACAAA	55.41875	22	3	99	102	24
18087	21630	21664	34	CAACTATCGCCAGTAACTTCTATGTCAGATTGATG	62.08857143	14143	21687	21718	31	ACATCTTTAGTTTCTACATCTGAATCAACAAA	55.41875	22	3	99	102	23
17520	4068	4102	34	GCAAAGAAAATAGTTGGCATCATAAAGTAATGGGT	59.74571429	13263	4109	4140	31	AACGGCATTTCCAGCAAAGCCAAAGCCTCATT	63.10625	22	16	87	103	7
17520	4068	4102	34	GCAAAGAAAATAGTTGGCATCATAAAGTAATGGGT	59.74571429	13264	4110	4141	31	ACGGCATTTCCAGCAAAGCCAAAGCCTCATTA	63.10625	22	16	87	103	8
18086	21629	21663	34	ACAACTATCGCCAGTAACTTCTATGTCAGATTGAT	60.91714286	14137	21681	21712	31	TCAACAACATCTTTAGTTTCTACATCTGAATC	56.7	22	3	100	103	18
17518	4066	4100	34	CAGCAAAGAAAATAGTTGGCATCATAAAGTAATGG	59.74571429	13262	4108	4139	31	GAACGGCATTTCCAGCAAAGCCAAAGCCTCAT	64.3875	22	19	85	104	8
18211	26640	26674	34	GTTGTCTGATTGTCCTCACTGCCGTCTTGTTGACC	66.77428571	14360	26692	26723	31	CATCATCTAACCAATCTTCTTCTTGCTCTTCT	59.2625	22	32	72	104	18
17517	4065	4099	34	CCAGCAAAGAAAATAGTTGGCATCATAAAGTAATG	59.74571429	13262	4108	4139	31	GAACGGCATTTCCAGCAAAGCCAAAGCCTCAT	64.3875	22	20	85	105	9
17519	4067	4101	34	AGCAAAGAAAATAGTTGGCATCATAAAGTAATGGG	59.74571429	13263	4109	4140	31	AACGGCATTTCCAGCAAAGCCAAAGCCTCATT	63.10625	22	18	87	105	8
17519	4067	4101	34	AGCAAAGAAAATAGTTGGCATCATAAAGTAATGGG	59.74571429	13264	4110	4141	31	ACGGCATTTCCAGCAAAGCCAAAGCCTCATTA	63.10625	22	18	87	105	9
17518	4066	4100	34	CAGCAAAGAAAATAGTTGGCATCATAAAGTAATGG	59.74571429	13263	4109	4140	31	AACGGCATTTCCAGCAAAGCCAAAGCCTCATT	63.10625	22	19	87	106	9
17518	4066	4100	34	CAGCAAAGAAAATAGTTGGCATCATAAAGTAATGG	59.74571429	13264	4110	4141	31	ACGGCATTTCCAGCAAAGCCAAAGCCTCATTA	63.10625	22	19	87	106	10
18085	21628	21662	34	TACAACTATCGCCAGTAACTTCTATGTCAGATTGA	60.91714286	14140	21684	21715	31	ACAACATCTTTAGTTTCTACATCTGAATCAAC	56.7	22	3	103	106	22
18086	21629	21663	34	ACAACTATCGCCAGTAACTTCTATGTCAGATTGAT	60.91714286	14140	21684	21715	31	ACAACATCTTTAGTTTCTACATCTGAATCAAC	56.7	22	3	103	106	21
17517	4065	4099	34	CCAGCAAAGAAAATAGTTGGCATCATAAAGTAATG	59.74571429	13263	4109	4140	31	AACGGCATTTCCAGCAAAGCCAAAGCCTCATT	63.10625	22	20	87	107	10
18087	21630	21664	34	CAACTATCGCCAGTAACTTCTATGTCAGATTGATG	62.08857143	14138	21682	21713	31	CAACAACATCTTTAGTTTCTACATCTGAATCA	56.7	22	3	104	107	18
18205	26634	26668	34	ATAGTAGTTGTCTGATTGTCCTCACTGCCGTCTTG	64.43142857	14360	26692	26723	31	CATCATCTAACCAATCTTCTTCTTGCTCTTCT	59.2625	22	35	72	107	24
17517	4065	4099	34	CCAGCAAAGAAAATAGTTGGCATCATAAAGTAATG	59.74571429	13270	4116	4147	31	TTTCCAGCAAAGCCAAAGCCTCATTATTATTC	59.2625	22	20	88	108	17
17767	10222	10256	34	TCACCCTGTTGTCCATCAAAGTGTCCCTTATTTAC	63.26	13625	10267	10298	31	GCCACATTTTCTAAACTCTGAAGTCTTGTAAA	57.98125	22	4	106	110	11
17768	10223	10257	34	CACCCTGTTGTCCATCAAAGTGTCCCTTATTTACA	63.26	13625	10267	10298	31	GCCACATTTTCTAAACTCTGAAGTCTTGTAAA	57.98125	22	4	106	110	10
17767	10222	10256	34	TCACCCTGTTGTCCATCAAAGTGTCCCTTATTTAC	63.26	13624	10266	10297	31	AGCCACATTTTCTAAACTCTGAAGTCTTGTAA	57.98125	22	4	112	116	10
18212	26641	26675	34	TTGTCTGATTGTCCTCACTGCCGTCTTGTTGACCA	65.60285714	14361	26693	26724	31	ATCATCTAACCAATCTTCTTCTTGCTCTTCTT	57.98125	22	29	102	131	18
18209	26638	26672	34	TAGTTGTCTGATTGTCCTCACTGCCGTCTTGTTGA	64.43142857	14361	26693	26724	31	ATCATCTAACCAATCTTCTTCTTGCTCTTCTT	57.98125	22	33	102	135	21
18205	26634	26668	34	ATAGTAGTTGTCTGATTGTCCTCACTGCCGTCTTG	64.43142857	14361	26693	26724	31	ATCATCTAACCAATCTTCTTCTTGCTCTTCTT	57.98125	22	35	102	137	25
17536	4113	4147	34	GCATTTCCAGCAAAGCCAAAGCCTCATTATTATTC	62.08857143	13286	4169	4200	31	AGAAGTAGACTAAAGCATAAAGATAGAGAAAA	55.41875	22	36	107	143	22
17538	4115	4149	34	ATTTCCAGCAAAGCCAAAGCCTCATTATTATTCTT	59.74571429	13286	4169	4200	31	AGAAGTAGACTAAAGCATAAAGATAGAGAAAA	55.41875	22	38	107	145	20
17544	4121	4155	34	AGCAAAGCCAAAGCCTCATTATTATTCTTACAAAG	59.74571429	13287	4170	4201	31	GAAGTAGACTAAAGCATAAAGATAGAGAAAAG	56.7	22	34	118	152	15
17545	4122	4156	34	GCAAAGCCAAAGCCTCATTATTATTCTTACAAAGT	59.74571429	13287	4170	4201	31	GAAGTAGACTAAAGCATAAAGATAGAGAAAAG	56.7	22	34	118	152	14
17546	4123	4157	34	CAAAGCCAAAGCCTCATTATTATTCTTACAAAGTT	58.57428571	13287	4170	4201	31	GAAGTAGACTAAAGCATAAAGATAGAGAAAAG	56.7	22	35	118	153	13
17537	4114	4148	34	CATTTCCAGCAAAGCCAAAGCCTCATTATTATTCT	60.91714286	13288	4171	4202	31	AAGTAGACTAAAGCATAAAGATAGAGAAAAGG	56.7	22	37	145	182	23
17537	4114	4148	34	CATTTCCAGCAAAGCCAAAGCCTCATTATTATTCT	60.91714286	13289	4172	4203	31	AGTAGACTAAAGCATAAAGATAGAGAAAAGGG	57.98125	22	37	154	191	24
17319	457	491	34	CAGTTTGCTGTTTCTTCTGTCTCTGCGGTAAGGCT	65.60285714	12955	493	524	31	GAGTTTCATCAGCCTTCTTCTTTTTGTCCTTT	59.2625	22	43	163	206	2
18209	26638	26672	34	TAGTTGTCTGATTGTCCTCACTGCCGTCTTGTTGA	64.43142857	14363	26695	26726	31	CATCTAACCAATCTTCTTCTTGCTCTTCTTCA	59.2625	22	33	183	216	23
18212	26641	26675	34	TTGTCTGATTGTCCTCACTGCCGTCTTGTTGACCA	65.60285714	14364	26696	26727	31	ATCTAACCAATCTTCTTCTTGCTCTTCTTCAG	59.2625	22	29	190	219	21
18210	26639	26673	34	AGTTGTCTGATTGTCCTCACTGCCGTCTTGTTGAC	65.60285714	14364	26696	26727	31	ATCTAACCAATCTTCTTCTTGCTCTTCTTCAG	59.2625	22	32	190	222	23
17320	458	492	34	AGTTTGCTGTTTCTTCTGTCTCTGCGGTAAGGCTT	64.43142857	12956	494	525	31	AGTTTCATCAGCCTTCTTCTTTTTGTCCTTTT	57.98125	22	42	223	265	2
17320	458	492	34	AGTTTGCTGTTTCTTCTGTCTCTGCGGTAAGGCTT	64.43142857	12957	495	526	31	GTTTCATCAGCCTTCTTCTTTTTGTCCTTTTT	57.98125	22	42	284	326	3
17320	458	492	34	AGTTTGCTGTTTCTTCTGTCTCTGCGGTAAGGCTT	64.43142857	12958	496	527	31	TTTCATCAGCCTTCTTCTTTTTGTCCTTTTTA	56.7	22	42	288	330	4
17459	2801	2835	34	GCAAAACCTGAGTCACCTGCTACACGCTGCGAAGC	69.11714286	14811	2844	2876	32	TGTAATAAGAAAGCGTTCGTGATGTAGCAACAG	60.67575758	22	4	2	6	9
17459	2801	2835	34	GCAAAACCTGAGTCACCTGCTACACGCTGCGAAGC	69.11714286	14812	2845	2877	32	GTAATAAGAAAGCGTTCGTGATGTAGCAACAGT	60.67575758	22	4	2	6	10
17459	2801	2835	34	GCAAAACCTGAGTCACCTGCTACACGCTGCGAAGC	69.11714286	14814	2847	2879	32	AATAAGAAAGCGTTCGTGATGTAGCAACAGTGA	60.67575758	22	4	4	8	12
17922	18178	18212	34	TAAACTCCTGTGTAGAAACTAAGTAATCATAAACA	57.40285714	15465	18216	18248	32	AGAGTCAGTCTAAAGTAGCGGTTGAGTAAACAA	60.67575758	22	10	3	13	4
17487	2878	2912	34	GATTTCTTTAGGCAGGTCCTTGATGTCACAGCGTC	65.60285714	14850	2919	2951	32	GGTGTCCAGCAATACGAAGATGTCCACGAAGGA	65.64545455	22	11	4	15	7
17487	2878	2912	34	GATTTCTTTAGGCAGGTCCTTGATGTCACAGCGTC	65.60285714	14851	2920	2952	32	GTGTCCAGCAATACGAAGATGTCCACGAAGGAT	64.4030303	22	11	4	15	8
17921	18177	18211	34	CTAAACTCCTGTGTAGAAACTAAGTAATCATAAAC	58.57428571	15464	18215	18247	32	AAGAGTCAGTCTAAAGTAGCGGTTGAGTAAACA	60.67575758	22	10	5	15	4
17922	18178	18212	34	TAAACTCCTGTGTAGAAACTAAGTAATCATAAACA	57.40285714	15464	18215	18247	32	AAGAGTCAGTCTAAAGTAGCGGTTGAGTAAACA	60.67575758	22	10	5	15	3
17487	2878	2912	34	GATTTCTTTAGGCAGGTCCTTGATGTCACAGCGTC	65.60285714	14847	2916	2948	32	GATGGTGTCCAGCAATACGAAGATGTCCACGAA	64.4030303	22	11	5	16	4
17487	2878	2912	34	GATTTCTTTAGGCAGGTCCTTGATGTCACAGCGTC	65.60285714	14848	2917	2949	32	ATGGTGTCCAGCAATACGAAGATGTCCACGAAG	64.4030303	22	11	5	16	5
17995	18769	18803	34	AAGCAGACATAGCAATAATACCCATAGCAAAAGGT	60.91714286	15522	18816	18848	32	TCATACAAAAAAAAGAACAAAGACCATTGAGTA	55.70606061	22	12	4	16	13
17486	2877	2911	34	TGATTTCTTTAGGCAGGTCCTTGATGTCACAGCGT	64.43142857	14845	2914	2946	32	TAGATGGTGTCCAGCAATACGAAGATGTCCACG	64.4030303	22	11	7	18	3
17486	2877	2911	34	TGATTTCTTTAGGCAGGTCCTTGATGTCACAGCGT	64.43142857	14846	2915	2947	32	AGATGGTGTCCAGCAATACGAAGATGTCCACGA	64.4030303	22	11	7	18	4
17487	2878	2912	34	GATTTCTTTAGGCAGGTCCTTGATGTCACAGCGTC	65.60285714	14845	2914	2946	32	TAGATGGTGTCCAGCAATACGAAGATGTCCACG	64.4030303	22	11	7	18	2
17487	2878	2912	34	GATTTCTTTAGGCAGGTCCTTGATGTCACAGCGTC	65.60285714	14846	2915	2947	32	AGATGGTGTCCAGCAATACGAAGATGTCCACGA	64.4030303	22	11	7	18	3
17459	2801	2835	34	GCAAAACCTGAGTCACCTGCTACACGCTGCGAAGC	69.11714286	14808	2841	2873	32	ATTTGTAATAAGAAAGCGTTCGTGATGTAGCAA	58.19090909	22	4	15	19	6
17921	18177	18211	34	CTAAACTCCTGTGTAGAAACTAAGTAATCATAAAC	58.57428571	15467	18218	18250	32	AGTCAGTCTAAAGTAGCGGTTGAGTAAACAAAA	59.43333333	22	10	9	19	7
18259	26900	26934	34	CTCACCAGACTCATCAAATAAGTAGTATGTAGCCA	62.08857143	15894	26943	26975	32	TCATCTAAATCAATGCCCAGTGGTGTAAGTAAT	59.43333333	22	7	12	19	9
17922	18178	18212	34	TAAACTCCTGTGTAGAAACTAAGTAATCATAAACA	57.40285714	15468	18219	18251	32	GTCAGTCTAAAGTAGCGGTTGAGTAAACAAAAG	60.67575758	22	10	10	20	7
18260	26901	26935	34	TCACCAGACTCATCAAATAAGTAGTATGTAGCCAT	60.91714286	15893	26942	26974	32	CTCATCTAAATCAATGCCCAGTGGTGTAAGTAA	60.67575758	22	7	13	20	7
17921	18177	18211	34	CTAAACTCCTGTGTAGAAACTAAGTAATCATAAAC	58.57428571	15463	18214	18246	32	CAAGAGTCAGTCTAAAGTAGCGGTTGAGTAAAC	61.91818182	22	10	11	21	3
17478	2864	2898	34	GATGTAGCAACAGTGATTTCTTTAGGCAGGTCCTT	63.26	14850	2919	2951	32	GGTGTCCAGCAATACGAAGATGTCCACGAAGGA	65.64545455	22	19	4	23	21
17479	2865	2899	34	ATGTAGCAACAGTGATTTCTTTAGGCAGGTCCTTG	63.26	14851	2920	2952	32	GTGTCCAGCAATACGAAGATGTCCACGAAGGAT	64.4030303	22	19	4	23	21
17921	18177	18211	34	CTAAACTCCTGTGTAGAAACTAAGTAATCATAAAC	58.57428571	15469	18220	18252	32	TCAGTCTAAAGTAGCGGTTGAGTAAACAAAAGA	59.43333333	22	10	13	23	9
18256	26897	26931	34	AAACTCACCAGACTCATCAAATAAGTAGTATGTAG	59.74571429	15893	26942	26974	32	CTCATCTAAATCAATGCCCAGTGGTGTAAGTAA	60.67575758	22	10	13	23	11
17478	2864	2898	34	GATGTAGCAACAGTGATTTCTTTAGGCAGGTCCTT	63.26	14848	2917	2949	32	ATGGTGTCCAGCAATACGAAGATGTCCACGAAG	64.4030303	22	19	5	24	19
17921	18177	18211	34	CTAAACTCCTGTGTAGAAACTAAGTAATCATAAAC	58.57428571	15461	18212	18244	32	ACCAAGAGTCAGTCTAAAGTAGCGGTTGAGTAA	61.91818182	22	10	14	24	1
17921	18177	18211	34	CTAAACTCCTGTGTAGAAACTAAGTAATCATAAAC	58.57428571	15462	18213	18245	32	CCAAGAGTCAGTCTAAAGTAGCGGTTGAGTAAA	61.91818182	22	10	14	24	2
17922	18178	18212	34	TAAACTCCTGTGTAGAAACTAAGTAATCATAAACA	57.40285714	15462	18213	18245	32	CCAAGAGTCAGTCTAAAGTAGCGGTTGAGTAAA	61.91818182	22	10	14	24	1
17474	2860	2894	34	TCGTGATGTAGCAACAGTGATTTCTTTAGGCAGGT	63.26	14849	2918	2950	32	TGGTGTCCAGCAATACGAAGATGTCCACGAAGG	65.64545455	22	21	4	25	24
17484	2870	2904	34	GCAACAGTGATTTCTTTAGGCAGGTCCTTGATGTC	64.43142857	14850	2919	2951	32	GGTGTCCAGCAATACGAAGATGTCCACGAAGGA	65.64545455	22	21	4	25	15
17485	2871	2905	34	CAACAGTGATTTCTTTAGGCAGGTCCTTGATGTCA	63.26	14849	2918	2950	32	TGGTGTCCAGCAATACGAAGATGTCCACGAAGG	65.64545455	22	21	4	25	13
17473	2859	2893	34	TTCGTGATGTAGCAACAGTGATTTCTTTAGGCAGG	63.26	14847	2916	2948	32	GATGGTGTCCAGCAATACGAAGATGTCCACGAA	64.4030303	22	21	5	26	23
17474	2860	2894	34	TCGTGATGTAGCAACAGTGATTTCTTTAGGCAGGT	63.26	14848	2917	2949	32	ATGGTGTCCAGCAATACGAAGATGTCCACGAAG	64.4030303	22	21	5	26	23
17475	2861	2895	34	CGTGATGTAGCAACAGTGATTTCTTTAGGCAGGTC	64.43142857	14850	2919	2951	32	GGTGTCCAGCAATACGAAGATGTCCACGAAGGA	65.64545455	22	22	4	26	24
17475	2861	2895	34	CGTGATGTAGCAACAGTGATTTCTTTAGGCAGGTC	64.43142857	14851	2920	2952	32	GTGTCCAGCAATACGAAGATGTCCACGAAGGAT	64.4030303	22	22	4	26	25
17484	2870	2904	34	GCAACAGTGATTTCTTTAGGCAGGTCCTTGATGTC	64.43142857	14847	2916	2948	32	GATGGTGTCCAGCAATACGAAGATGTCCACGAA	64.4030303	22	21	5	26	12
17484	2870	2904	34	GCAACAGTGATTTCTTTAGGCAGGTCCTTGATGTC	64.43142857	14848	2917	2949	32	ATGGTGTCCAGCAATACGAAGATGTCCACGAAG	64.4030303	22	21	5	26	13
17485	2871	2905	34	CAACAGTGATTTCTTTAGGCAGGTCCTTGATGTCA	63.26	14847	2916	2948	32	GATGGTGTCCAGCAATACGAAGATGTCCACGAA	64.4030303	22	21	5	26	11
18259	26900	26934	34	CTCACCAGACTCATCAAATAAGTAGTATGTAGCCA	62.08857143	15892	26941	26973	32	ACTCATCTAAATCAATGCCCAGTGGTGTAAGTA	60.67575758	22	7	19	26	7
17475	2861	2895	34	CGTGATGTAGCAACAGTGATTTCTTTAGGCAGGTC	64.43142857	14847	2916	2948	32	GATGGTGTCCAGCAATACGAAGATGTCCACGAA	64.4030303	22	22	5	27	21
17476	2862	2896	34	GTGATGTAGCAACAGTGATTTCTTTAGGCAGGTCC	64.43142857	14848	2917	2949	32	ATGGTGTCCAGCAATACGAAGATGTCCACGAAG	64.4030303	22	22	5	27	21
17474	2860	2894	34	TCGTGATGTAGCAACAGTGATTTCTTTAGGCAGGT	63.26	14845	2914	2946	32	TAGATGGTGTCCAGCAATACGAAGATGTCCACG	64.4030303	22	21	7	28	20
17474	2860	2894	34	TCGTGATGTAGCAACAGTGATTTCTTTAGGCAGGT	63.26	14846	2915	2947	32	AGATGGTGTCCAGCAATACGAAGATGTCCACGA	64.4030303	22	21	7	28	21
17482	2868	2902	34	TAGCAACAGTGATTTCTTTAGGCAGGTCCTTGATG	63.26	14850	2919	2951	32	GGTGTCCAGCAATACGAAGATGTCCACGAAGGA	65.64545455	22	24	4	28	17
17483	2869	2903	34	AGCAACAGTGATTTCTTTAGGCAGGTCCTTGATGT	63.26	14848	2917	2949	32	ATGGTGTCCAGCAATACGAAGATGTCCACGAAG	64.4030303	22	23	5	28	14
17484	2870	2904	34	GCAACAGTGATTTCTTTAGGCAGGTCCTTGATGTC	64.43142857	14846	2915	2947	32	AGATGGTGTCCAGCAATACGAAGATGTCCACGA	64.4030303	22	21	7	28	11
17485	2871	2905	34	CAACAGTGATTTCTTTAGGCAGGTCCTTGATGTCA	63.26	14845	2914	2946	32	TAGATGGTGTCCAGCAATACGAAGATGTCCACG	64.4030303	22	21	7	28	9
17475	2861	2895	34	CGTGATGTAGCAACAGTGATTTCTTTAGGCAGGTC	64.43142857	14845	2914	2946	32	TAGATGGTGTCCAGCAATACGAAGATGTCCACG	64.4030303	22	22	7	29	19
17476	2862	2896	34	GTGATGTAGCAACAGTGATTTCTTTAGGCAGGTCC	64.43142857	14846	2915	2947	32	AGATGGTGTCCAGCAATACGAAGATGTCCACGA	64.4030303	22	22	7	29	19
17481	2867	2901	34	GTAGCAACAGTGATTTCTTTAGGCAGGTCCTTGAT	63.26	14848	2917	2949	32	ATGGTGTCCAGCAATACGAAGATGTCCACGAAG	64.4030303	22	24	5	29	16
18256	26897	26931	34	AAACTCACCAGACTCATCAAATAAGTAGTATGTAG	59.74571429	15892	26941	26973	32	ACTCATCTAAATCAATGCCCAGTGGTGTAAGTA	60.67575758	22	10	19	29	10
17877	15749	15783	34	AATAATAAGAATCTACAACAGGAACTCCACTACCT	59.74571429	15377	15797	15829	32	TGAAATCACCGAAATCATACCAGTTACCATTGA	59.43333333	22	12	18	30	14
17877	15749	15783	34	AATAATAAGAATCTACAACAGGAACTCCACTACCT	59.74571429	15378	15798	15830	32	GAAATCACCGAAATCATACCAGTTACCATTGAG	60.67575758	22	12	19	31	15
17460	2841	2875	34	ATTTGTAATAAGAAAGCGTTCGTGATGTAGCAACA	59.74571429	14844	2882	2914	32	TCTTTAGGCAGGTCCTTGATGTCACAGCGTCCT	65.64545455	22	2	30	32	7
17463	2844	2878	34	TGTAATAAGAAAGCGTTCGTGATGTAGCAACAGTG	62.08857143	14844	2882	2914	32	TCTTTAGGCAGGTCCTTGATGTCACAGCGTCCT	65.64545455	22	2	30	32	4
17876	15748	15782	34	GAATAATAAGAATCTACAACAGGAACTCCACTACC	60.91714286	15377	15797	15829	32	TGAAATCACCGAAATCATACCAGTTACCATTGA	59.43333333	22	14	18	32	15
17463	2844	2878	34	TGTAATAAGAAAGCGTTCGTGATGTAGCAACAGTG	62.08857143	14843	2881	2913	32	TTCTTTAGGCAGGTCCTTGATGTCACAGCGTCC	65.64545455	22	2	31	33	3
17874	15746	15780	34	ATGAATAATAAGAATCTACAACAGGAACTCCACTA	58.57428571	15377	15797	15829	32	TGAAATCACCGAAATCATACCAGTTACCATTGA	59.43333333	22	15	18	33	17
17465	2846	2880	34	TAATAAGAAAGCGTTCGTGATGTAGCAACAGTGAT	60.91714286	14843	2881	2913	32	TTCTTTAGGCAGGTCCTTGATGTCACAGCGTCC	65.64545455	22	3	31	34	1
17466	2847	2881	34	AATAAGAAAGCGTTCGTGATGTAGCAACAGTGATT	60.91714286	14844	2882	2914	32	TCTTTAGGCAGGTCCTTGATGTCACAGCGTCCT	65.64545455	22	4	30	34	1
17874	15746	15780	34	ATGAATAATAAGAATCTACAACAGGAACTCCACTA	58.57428571	15380	15800	15832	32	AATCACCGAAATCATACCAGTTACCATTGAGAT	59.43333333	22	15	21	36	20
17875	15747	15781	34	TGAATAATAAGAATCTACAACAGGAACTCCACTAC	59.74571429	15380	15800	15832	32	AATCACCGAAATCATACCAGTTACCATTGAGAT	59.43333333	22	15	21	36	19
18255	26896	26930	34	TAAACTCACCAGACTCATCAAATAAGTAGTATGTA	58.57428571	15891	26931	26963	32	GCCATACTCCACTCATCTAAATCAATGCCCAGT	63.16060606	22	10	26	36	1
17873	15745	15779	34	AATGAATAATAAGAATCTACAACAGGAACTCCACT	58.57428571	15379	15799	15831	32	AAATCACCGAAATCATACCAGTTACCATTGAGA	59.43333333	22	17	21	38	20
17872	15744	15778	34	CAATGAATAATAAGAATCTACAACAGGAACTCCAC	59.74571429	15379	15799	15831	32	AAATCACCGAAATCATACCAGTTACCATTGAGA	59.43333333	22	19	21	40	21
17872	15744	15778	34	CAATGAATAATAAGAATCTACAACAGGAACTCCAC	59.74571429	15380	15800	15832	32	AATCACCGAAATCATACCAGTTACCATTGAGAT	59.43333333	22	19	21	40	22
17390	1010	1044	34	AGGAGAAGTTCCCCTACTGCTGCCTGGAGTTGAAT	66.77428571	14704	1065	1097	32	CGTGATGAGGAACGAGAAGAGGCTTGACTGCCG	68.13030303	22	22	19	41	21
17390	1010	1044	34	AGGAGAAGTTCCCCTACTGCTGCCTGGAGTTGAAT	66.77428571	14705	1066	1098	32	GTGATGAGGAACGAGAAGAGGCTTGACTGCCGC	68.13030303	22	22	19	41	22
17871	15743	15777	34	ACAATGAATAATAAGAATCTACAACAGGAACTCCA	58.57428571	15378	15798	15830	32	GAAATCACCGAAATCATACCAGTTACCATTGAG	60.67575758	22	22	19	41	21
17870	15742	15776	34	AACAATGAATAATAAGAATCTACAACAGGAACTCC	58.57428571	15380	15800	15832	32	AATCACCGAAATCATACCAGTTACCATTGAGAT	59.43333333	22	21	21	42	24
17869	15741	15775	34	TAACAATGAATAATAAGAATCTACAACAGGAACTC	57.40285714	15379	15799	15831	32	AAATCACCGAAATCATACCAGTTACCATTGAGA	59.43333333	22	22	21	43	24
17869	15741	15775	34	TAACAATGAATAATAAGAATCTACAACAGGAACTC	57.40285714	15380	15800	15832	32	AATCACCGAAATCATACCAGTTACCATTGAGAT	59.43333333	22	22	21	43	25
17871	15743	15777	34	ACAATGAATAATAAGAATCTACAACAGGAACTCCA	58.57428571	15379	15799	15831	32	AAATCACCGAAATCATACCAGTTACCATTGAGA	59.43333333	22	22	21	43	22
17460	2841	2875	34	ATTTGTAATAAGAAAGCGTTCGTGATGTAGCAACA	59.74571429	14839	2877	2909	32	TGATTTCTTTAGGCAGGTCCTTGATGTCACAGC	63.16060606	22	2	42	44	2
17635	6574	6608	34	ATGGTGTAATGTCAAGAATCTCAAGTGTCTGTGGA	62.08857143	15048	6616	6648	32	CAGCATCAGTAGTGTCAGCAATGTCTCTGCCAA	64.4030303	22	10	35	45	8
17635	6574	6608	34	ATGGTGTAATGTCAAGAATCTCAAGTGTCTGTGGA	62.08857143	15047	6615	6647	32	ACAGCATCAGTAGTGTCAGCAATGTCTCTGCCA	64.4030303	22	10	38	48	7
17636	6575	6609	34	TGGTGTAATGTCAAGAATCTCAAGTGTCTGTGGAT	62.08857143	15047	6615	6647	32	ACAGCATCAGTAGTGTCAGCAATGTCTCTGCCA	64.4030303	22	10	38	48	6
17768	10223	10257	34	CACCCTGTTGTCCATCAAAGTGTCCCTTATTTACA	63.26	15220	10275	10307	32	TTCTAAACTCTGAAGTCTTGTAAAAGTGTTCCA	58.19090909	22	4	48	52	18
18213	26642	26676	34	TGTCTGATTGTCCTCACTGCCGTCTTGTTGACCAA	65.60285714	15838	26682	26714	32	TGTTGACTATCATCATCTAACCAATCTTCTTCT	58.19090909	22	28	25	53	6
18213	26642	26676	34	TGTCTGATTGTCCTCACTGCCGTCTTGTTGACCAA	65.60285714	15841	26685	26717	32	TGACTATCATCATCTAACCAATCTTCTTCTTGC	59.43333333	22	28	27	55	9
18213	26642	26676	34	TGTCTGATTGTCCTCACTGCCGTCTTGTTGACCAA	65.60285714	15842	26686	26718	32	GACTATCATCATCTAACCAATCTTCTTCTTGCT	59.43333333	22	28	27	55	10
18212	26641	26675	34	TTGTCTGATTGTCCTCACTGCCGTCTTGTTGACCA	65.60285714	15842	26686	26718	32	GACTATCATCATCTAACCAATCTTCTTCTTGCT	59.43333333	22	29	27	56	11
17768	10223	10257	34	CACCCTGTTGTCCATCAAAGTGTCCCTTATTTACA	63.26	15219	10274	10306	32	TTTCTAAACTCTGAAGTCTTGTAAAAGTGTTCC	58.19090909	22	4	53	57	17
18104	22081	22115	34	GAGAGAGAGAATGTCTTTCATAAGTCTTTTGACCA	60.91714286	15681	22138	22170	32	TGGAACCATTCTTCACTGTAACACTATCAACGA	60.67575758	22	17	40	57	23
18210	26639	26673	34	AGTTGTCTGATTGTCCTCACTGCCGTCTTGTTGAC	65.60285714	15838	26682	26714	32	TGTTGACTATCATCATCTAACCAATCTTCTTCT	58.19090909	22	32	25	57	9
18211	26640	26674	34	GTTGTCTGATTGTCCTCACTGCCGTCTTGTTGACC	66.77428571	15838	26682	26714	32	TGTTGACTATCATCATCTAACCAATCTTCTTCT	58.19090909	22	32	25	57	8
18330	28388	28422	34	ATGGCAACCAACATAAGAGAACACACAGCCTCCAA	64.43142857	15993	28438	28470	32	CACCCTTACGAAGAATGGTTTTCAAGCCAGATT	61.91818182	22	17	41	58	16
18210	26639	26673	34	AGTTGTCTGATTGTCCTCACTGCCGTCTTGTTGAC	65.60285714	15842	26686	26718	32	GACTATCATCATCTAACCAATCTTCTTCTTGCT	59.43333333	22	32	27	59	13
18211	26640	26674	34	GTTGTCTGATTGTCCTCACTGCCGTCTTGTTGACC	66.77428571	15842	26686	26718	32	GACTATCATCATCTAACCAATCTTCTTCTTGCT	59.43333333	22	32	27	59	12
18212	26641	26675	34	TTGTCTGATTGTCCTCACTGCCGTCTTGTTGACCA	65.60285714	15837	26681	26713	32	TTGTTGACTATCATCATCTAACCAATCTTCTTC	58.19090909	22	29	31	60	6
18212	26641	26675	34	TTGTCTGATTGTCCTCACTGCCGTCTTGTTGACCA	65.60285714	15836	26680	26712	32	TTTGTTGACTATCATCATCTAACCAATCTTCTT	56.94848485	22	29	32	61	5
18013	19860	19894	34	GCTGAGGTGATAGAGGTTTGTGGTGGTTGGTAAAG	65.60285714	15573	19910	19942	32	GTTACTGAAGTCATTGAGAGCCTTTGCGAGATG	63.16060606	22	19	43	62	16
18210	26639	26673	34	AGTTGTCTGATTGTCCTCACTGCCGTCTTGTTGAC	65.60285714	15843	26687	26719	32	ACTATCATCATCTAACCAATCTTCTTCTTGCTC	59.43333333	22	32	30	62	14
18212	26641	26675	34	TTGTCTGATTGTCCTCACTGCCGTCTTGTTGACCA	65.60285714	15834	26678	26710	32	AGTTTGTTGACTATCATCATCTAACCAATCTTC	58.19090909	22	29	33	62	3
18331	28389	28423	34	TGGCAACCAACATAAGAGAACACACAGCCTCCAAA	64.43142857	15993	28438	28470	32	CACCCTTACGAAGAATGGTTTTCAAGCCAGATT	61.91818182	22	21	41	62	15
18014	19861	19895	34	CTGAGGTGATAGAGGTTTGTGGTGGTTGGTAAAGA	64.43142857	15573	19910	19942	32	GTTACTGAAGTCATTGAGAGCCTTTGCGAGATG	63.16060606	22	20	43	63	15
18209	26638	26672	34	TAGTTGTCTGATTGTCCTCACTGCCGTCTTGTTGA	64.43142857	15843	26687	26719	32	ACTATCATCATCTAACCAATCTTCTTCTTGCTC	59.43333333	22	33	30	63	15
18210	26639	26673	34	AGTTGTCTGATTGTCCTCACTGCCGTCTTGTTGAC	65.60285714	15837	26681	26713	32	TTGTTGACTATCATCATCTAACCAATCTTCTTC	58.19090909	22	32	31	63	8
18014	19861	19895	34	CTGAGGTGATAGAGGTTTGTGGTGGTTGGTAAAGA	64.43142857	15571	19908	19940	32	GAGTTACTGAAGTCATTGAGAGCCTTTGCGAGA	63.16060606	22	20	44	64	13
17767	10222	10256	34	TCACCCTGTTGTCCATCAAAGTGTCCCTTATTTAC	63.26	15221	10276	10308	32	TCTAAACTCTGAAGTCTTGTAAAAGTGTTCCAG	59.43333333	22	4	61	65	20
18016	19863	19897	34	GAGGTGATAGAGGTTTGTGGTGGTTGGTAAAGAAC	64.43142857	15573	19910	19942	32	GTTACTGAAGTCATTGAGAGCCTTTGCGAGATG	63.16060606	22	22	43	65	13
18210	26639	26673	34	AGTTGTCTGATTGTCCTCACTGCCGTCTTGTTGAC	65.60285714	15835	26679	26711	32	GTTTGTTGACTATCATCATCTAACCAATCTTCT	58.19090909	22	32	33	65	6
17766	10221	10255	34	TTCACCCTGTTGTCCATCAAAGTGTCCCTTATTTA	62.08857143	15221	10276	10308	32	TCTAAACTCTGAAGTCTTGTAAAAGTGTTCCAG	59.43333333	22	5	61	66	21
18015	19862	19896	34	TGAGGTGATAGAGGTTTGTGGTGGTTGGTAAAGAA	63.26	15572	19909	19941	32	AGTTACTGAAGTCATTGAGAGCCTTTGCGAGAT	61.91818182	22	21	45	66	13
18013	19860	19894	34	GCTGAGGTGATAGAGGTTTGTGGTGGTTGGTAAAG	65.60285714	15569	19906	19938	32	CTGAGTTACTGAAGTCATTGAGAGCCTTTGCGA	63.16060606	22	19	48	67	12
18208	26637	26671	34	GTAGTTGTCTGATTGTCCTCACTGCCGTCTTGTTG	65.60285714	15844	26688	26720	32	CTATCATCATCTAACCAATCTTCTTCTTGCTCT	59.43333333	22	33	34	67	17
18265	26941	26975	34	ACTCATCTAAATCAATGCCCAGTGGTGTAAGTAAT	60.91714286	15902	26996	27028	32	TTTTATGACAGCATCTGCCACAACACAGGCGAA	63.16060606	22	3	64	67	21
18013	19860	19894	34	GCTGAGGTGATAGAGGTTTGTGGTGGTTGGTAAAG	65.60285714	15570	19907	19939	32	TGAGTTACTGAAGTCATTGAGAGCCTTTGCGAG	63.16060606	22	19	49	68	13
18013	19860	19894	34	GCTGAGGTGATAGAGGTTTGTGGTGGTTGGTAAAG	65.60285714	15568	19905	19937	32	CCTGAGTTACTGAAGTCATTGAGAGCCTTTGCG	64.4030303	22	19	50	69	11
18015	19862	19896	34	TGAGGTGATAGAGGTTTGTGGTGGTTGGTAAAGAA	63.26	15569	19906	19938	32	CTGAGTTACTGAAGTCATTGAGAGCCTTTGCGA	63.16060606	22	21	48	69	10
18018	19865	19899	34	GGTGATAGAGGTTTGTGGTGGTTGGTAAAGAACAT	63.26	15572	19909	19941	32	AGTTACTGAAGTCATTGAGAGCCTTTGCGAGAT	61.91818182	22	24	45	69	10
18013	19860	19894	34	GCTGAGGTGATAGAGGTTTGTGGTGGTTGGTAAAG	65.60285714	15567	19904	19936	32	ACCTGAGTTACTGAAGTCATTGAGAGCCTTTGC	63.16060606	22	19	51	70	10
18014	19861	19895	34	CTGAGGTGATAGAGGTTTGTGGTGGTTGGTAAAGA	64.43142857	15568	19905	19937	32	CCTGAGTTACTGAAGTCATTGAGAGCCTTTGCG	64.4030303	22	20	50	70	10
18015	19862	19896	34	TGAGGTGATAGAGGTTTGTGGTGGTTGGTAAAGAA	63.26	15570	19907	19939	32	TGAGTTACTGAAGTCATTGAGAGCCTTTGCGAG	63.16060606	22	21	49	70	11
18017	19864	19898	34	AGGTGATAGAGGTTTGTGGTGGTTGGTAAAGAACA	63.26	15569	19906	19938	32	CTGAGTTACTGAAGTCATTGAGAGCCTTTGCGA	63.16060606	22	22	48	70	8
18021	19869	19903	34	ATAGAGGTTTGTGGTGGTTGGTAAAGAACATCAGA	62.08857143	15569	19906	19938	32	CTGAGTTACTGAAGTCATTGAGAGCCTTTGCGA	63.16060606	22	22	48	70	3
18016	19863	19897	34	GAGGTGATAGAGGTTTGTGGTGGTTGGTAAAGAAC	64.43142857	15570	19907	19939	32	TGAGTTACTGAAGTCATTGAGAGCCTTTGCGAG	63.16060606	22	22	49	71	10
18015	19862	19896	34	TGAGGTGATAGAGGTTTGTGGTGGTTGGTAAAGAA	63.26	15567	19904	19936	32	ACCTGAGTTACTGAAGTCATTGAGAGCCTTTGC	63.16060606	22	21	51	72	8
18016	19863	19897	34	GAGGTGATAGAGGTTTGTGGTGGTTGGTAAAGAAC	64.43142857	15568	19905	19937	32	CCTGAGTTACTGAAGTCATTGAGAGCCTTTGCG	64.4030303	22	22	50	72	8
18017	19864	19898	34	AGGTGATAGAGGTTTGTGGTGGTTGGTAAAGAACA	63.26	15568	19905	19937	32	CCTGAGTTACTGAAGTCATTGAGAGCCTTTGCG	64.4030303	22	22	50	72	7
18019	19866	19900	34	GTGATAGAGGTTTGTGGTGGTTGGTAAAGAACATC	63.26	15569	19906	19938	32	CTGAGTTACTGAAGTCATTGAGAGCCTTTGCGA	63.16060606	22	24	48	72	6
18013	19860	19894	34	GCTGAGGTGATAGAGGTTTGTGGTGGTTGGTAAAG	65.60285714	15564	19901	19933	32	AGAACCTGAGTTACTGAAGTCATTGAGAGCCTT	61.91818182	22	19	54	73	7
18013	19860	19894	34	GCTGAGGTGATAGAGGTTTGTGGTGGTTGGTAAAG	65.60285714	15566	19903	19935	32	AACCTGAGTTACTGAAGTCATTGAGAGCCTTTG	61.91818182	22	19	54	73	9
18016	19863	19897	34	GAGGTGATAGAGGTTTGTGGTGGTTGGTAAAGAAC	64.43142857	15567	19904	19936	32	ACCTGAGTTACTGAAGTCATTGAGAGCCTTTGC	63.16060606	22	22	51	73	7
18017	19864	19898	34	AGGTGATAGAGGTTTGTGGTGGTTGGTAAAGAACA	63.26	15567	19904	19936	32	ACCTGAGTTACTGAAGTCATTGAGAGCCTTTGC	63.16060606	22	22	51	73	6
18018	19865	19899	34	GGTGATAGAGGTTTGTGGTGGTTGGTAAAGAACAT	63.26	15570	19907	19939	32	TGAGTTACTGAAGTCATTGAGAGCCTTTGCGAG	63.16060606	22	24	49	73	8
18020	19868	19902	34	GATAGAGGTTTGTGGTGGTTGGTAAAGAACATCAG	63.26	15568	19905	19937	32	CCTGAGTTACTGAAGTCATTGAGAGCCTTTGCG	64.4030303	22	23	50	73	3
18013	19860	19894	34	GCTGAGGTGATAGAGGTTTGTGGTGGTTGGTAAAG	65.60285714	15565	19902	19934	32	GAACCTGAGTTACTGAAGTCATTGAGAGCCTTT	61.91818182	22	19	55	74	8
18018	19865	19899	34	GGTGATAGAGGTTTGTGGTGGTTGGTAAAGAACAT	63.26	15568	19905	19937	32	CCTGAGTTACTGAAGTCATTGAGAGCCTTTGCG	64.4030303	22	24	50	74	6
18014	19861	19895	34	CTGAGGTGATAGAGGTTTGTGGTGGTTGGTAAAGA	64.43142857	15563	19900	19932	32	CAGAACCTGAGTTACTGAAGTCATTGAGAGCCT	63.16060606	22	20	55	75	5
18014	19861	19895	34	CTGAGGTGATAGAGGTTTGTGGTGGTTGGTAAAGA	64.43142857	15565	19902	19934	32	GAACCTGAGTTACTGAAGTCATTGAGAGCCTTT	61.91818182	22	20	55	75	7
18015	19862	19896	34	TGAGGTGATAGAGGTTTGTGGTGGTTGGTAAAGAA	63.26	15564	19901	19933	32	AGAACCTGAGTTACTGAAGTCATTGAGAGCCTT	61.91818182	22	21	54	75	5
18015	19862	19896	34	TGAGGTGATAGAGGTTTGTGGTGGTTGGTAAAGAA	63.26	15566	19903	19935	32	AACCTGAGTTACTGAAGTCATTGAGAGCCTTTG	61.91818182	22	21	54	75	7
18016	19863	19897	34	GAGGTGATAGAGGTTTGTGGTGGTTGGTAAAGAAC	64.43142857	15566	19903	19935	32	AACCTGAGTTACTGAAGTCATTGAGAGCCTTTG	61.91818182	22	22	54	76	6
18017	19864	19898	34	AGGTGATAGAGGTTTGTGGTGGTTGGTAAAGAACA	63.26	15565	19902	19934	32	GAACCTGAGTTACTGAAGTCATTGAGAGCCTTT	61.91818182	22	22	55	77	4
18265	26941	26975	34	ACTCATCTAAATCAATGCCCAGTGGTGTAAGTAAT	60.91714286	15895	26989	27021	32	GCAAAGTTTTTATGACAGCATCTGCCACAACAC	61.91818182	22	3	75	78	14
18213	26642	26676	34	TGTCTGATTGTCCTCACTGCCGTCTTGTTGACCAA	65.60285714	15845	26689	26721	32	TATCATCATCTAACCAATCTTCTTCTTGCTCTT	58.19090909	22	28	51	79	13
17532	4109	4143	34	AACGGCATTTCCAGCAAAGCCAAAGCCTCATTATT	63.26	14924	4166	4198	32	GCAAGAAGTAGACTAAAGCATAAAGATAGAGAA	58.19090909	22	24	57	81	23
18265	26941	26975	34	ACTCATCTAAATCAATGCCCAGTGGTGTAAGTAAT	60.91714286	15899	26993	27025	32	AGTTTTTATGACAGCATCTGCCACAACACAGGC	63.16060606	22	3	78	81	18
18219	26681	26715	34	TTGTTGACTATCATCATCTAACCAATCTTCTTCTT	58.57428571	15854	26724	26756	32	TCAGGTTGAAGAGCAGCAGAAGTGGCACCAAAT	64.4030303	22	6	76	82	9
18210	26639	26673	34	AGTTGTCTGATTGTCCTCACTGCCGTCTTGTTGAC	65.60285714	15845	26689	26721	32	TATCATCATCTAACCAATCTTCTTCTTGCTCTT	58.19090909	22	32	51	83	16
18209	26638	26672	34	TAGTTGTCTGATTGTCCTCACTGCCGTCTTGTTGA	64.43142857	15845	26689	26721	32	TATCATCATCTAACCAATCTTCTTCTTGCTCTT	58.19090909	22	33	51	84	17
18206	26635	26669	34	TAGTAGTTGTCTGATTGTCCTCACTGCCGTCTTGT	64.43142857	15845	26689	26721	32	TATCATCATCTAACCAATCTTCTTCTTGCTCTT	58.19090909	22	34	51	85	20
18211	26640	26674	34	GTTGTCTGATTGTCCTCACTGCCGTCTTGTTGACC	66.77428571	15846	26690	26722	32	ATCATCATCTAACCAATCTTCTTCTTGCTCTTC	59.43333333	22	32	54	86	16
18207	26636	26670	34	AGTAGTTGTCTGATTGTCCTCACTGCCGTCTTGTT	64.43142857	15846	26690	26722	32	ATCATCATCTAACCAATCTTCTTCTTGCTCTTC	59.43333333	22	35	54	89	20
17535	4112	4146	34	GGCATTTCCAGCAAAGCCAAAGCCTCATTATTATT	62.08857143	14924	4166	4198	32	GCAAGAAGTAGACTAAAGCATAAAGATAGAGAA	58.19090909	22	34	57	91	20
18086	21629	21663	34	ACAACTATCGCCAGTAACTTCTATGTCAGATTGAT	60.91714286	15655	21675	21707	32	AGACATTCAACAACATCTTTAGTTTCTACATCT	56.94848485	22	3	89	92	12
18085	21628	21662	34	TACAACTATCGCCAGTAACTTCTATGTCAGATTGA	60.91714286	15657	21677	21709	32	ACATTCAACAACATCTTTAGTTTCTACATCTGA	56.94848485	22	3	93	96	15
17520	4068	4102	34	GCAAAGAAAATAGTTGGCATCATAAAGTAATGGGT	59.74571429	14903	4108	4140	32	GAACGGCATTTCCAGCAAAGCCAAAGCCTCATT	64.4030303	22	16	87	103	6
17520	4068	4102	34	GCAAAGAAAATAGTTGGCATCATAAAGTAATGGGT	59.74571429	14904	4109	4141	32	AACGGCATTTCCAGCAAAGCCAAAGCCTCATTA	63.16060606	22	16	87	103	7
17519	4067	4101	34	AGCAAAGAAAATAGTTGGCATCATAAAGTAATGGG	59.74571429	14904	4109	4141	32	AACGGCATTTCCAGCAAAGCCAAAGCCTCATTA	63.16060606	22	18	87	105	8
17518	4066	4100	34	CAGCAAAGAAAATAGTTGGCATCATAAAGTAATGG	59.74571429	14903	4108	4140	32	GAACGGCATTTCCAGCAAAGCCAAAGCCTCATT	64.4030303	22	19	87	106	8
17517	4065	4099	34	CCAGCAAAGAAAATAGTTGGCATCATAAAGTAATG	59.74571429	14903	4108	4140	32	GAACGGCATTTCCAGCAAAGCCAAAGCCTCATT	64.4030303	22	20	87	107	9
17517	4065	4099	34	CCAGCAAAGAAAATAGTTGGCATCATAAAGTAATG	59.74571429	14904	4109	4141	32	AACGGCATTTCCAGCAAAGCCAAAGCCTCATTA	63.16060606	22	20	87	107	10
18207	26636	26670	34	AGTAGTTGTCTGATTGTCCTCACTGCCGTCTTGTT	64.43142857	15847	26691	26723	32	TCATCATCTAACCAATCTTCTTCTTGCTCTTCT	59.43333333	22	35	73	108	21
18086	21629	21663	34	ACAACTATCGCCAGTAACTTCTATGTCAGATTGAT	60.91714286	15658	21681	21713	32	TCAACAACATCTTTAGTTTCTACATCTGAATCA	56.94848485	22	3	106	109	18
18087	21630	21664	34	CAACTATCGCCAGTAACTTCTATGTCAGATTGATG	62.08857143	15659	21682	21714	32	CAACAACATCTTTAGTTTCTACATCTGAATCAA	56.94848485	22	3	106	109	18
17767	10222	10256	34	TCACCCTGTTGTCCATCAAAGTGTCCCTTATTTAC	63.26	15218	10266	10298	32	AGCCACATTTTCTAAACTCTGAAGTCTTGTAAA	58.19090909	22	4	113	117	10
18213	26642	26676	34	TGTCTGATTGTCCTCACTGCCGTCTTGTTGACCAA	65.60285714	15848	26692	26724	32	CATCATCTAACCAATCTTCTTCTTGCTCTTCTT	59.43333333	22	28	102	130	16
18211	26640	26674	34	GTTGTCTGATTGTCCTCACTGCCGTCTTGTTGACC	66.77428571	15848	26692	26724	32	CATCATCTAACCAATCTTCTTCTTGCTCTTCTT	59.43333333	22	32	102	134	18
18205	26634	26668	34	ATAGTAGTTGTCTGATTGTCCTCACTGCCGTCTTG	64.43142857	15848	26692	26724	32	CATCATCTAACCAATCTTCTTCTTGCTCTTCTT	59.43333333	22	35	102	137	24
17537	4114	4148	34	CATTTCCAGCAAAGCCAAAGCCTCATTATTATTCT	60.91714286	14927	4169	4201	32	AGAAGTAGACTAAAGCATAAAGATAGAGAAAAG	56.94848485	22	37	118	155	21
17537	4114	4148	34	CATTTCCAGCAAAGCCAAAGCCTCATTATTATTCT	60.91714286	14929	4171	4203	32	AAGTAGACTAAAGCATAAAGATAGAGAAAAGGG	58.19090909	22	37	156	193	23
18212	26641	26675	34	TTGTCTGATTGTCCTCACTGCCGTCTTGTTGACCA	65.60285714	15849	26693	26725	32	ATCATCTAACCAATCTTCTTCTTGCTCTTCTTC	59.43333333	22	29	169	198	18
18209	26638	26672	34	TAGTTGTCTGATTGTCCTCACTGCCGTCTTGTTGA	64.43142857	15849	26693	26725	32	ATCATCTAACCAATCTTCTTCTTGCTCTTCTTC	59.43333333	22	33	169	202	21
17537	4114	4148	34	CATTTCCAGCAAAGCCAAAGCCTCATTATTATTCT	60.91714286	14930	4172	4204	32	AGTAGACTAAAGCATAAAGATAGAGAAAAGGGG	59.43333333	22	37	167	204	24
18205	26634	26668	34	ATAGTAGTTGTCTGATTGTCCTCACTGCCGTCTTG	64.43142857	15849	26693	26725	32	ATCATCTAACCAATCTTCTTCTTGCTCTTCTTC	59.43333333	22	35	169	204	25
18212	26641	26675	34	TTGTCTGATTGTCCTCACTGCCGTCTTGTTGACCA	65.60285714	15852	26696	26728	32	ATCTAACCAATCTTCTTCTTGCTCTTCTTCAGG	60.67575758	22	29	193	222	21
18209	26638	26672	34	TAGTTGTCTGATTGTCCTCACTGCCGTCTTGTTGA	64.43142857	15851	26695	26727	32	CATCTAACCAATCTTCTTCTTGCTCTTCTTCAG	60.67575758	22	33	191	224	23
18210	26639	26673	34	AGTTGTCTGATTGTCCTCACTGCCGTCTTGTTGAC	65.60285714	15852	26696	26728	32	ATCTAACCAATCTTCTTCTTGCTCTTCTTCAGG	60.67575758	22	32	193	225	23
17319	457	491	34	CAGTTTGCTGTTTCTTCTGTCTCTGCGGTAAGGCT	65.60285714	14637	493	525	32	GAGTTTCATCAGCCTTCTTCTTTTTGTCCTTTT	59.43333333	22	43	225	268	2
17320	458	492	34	AGTTTGCTGTTTCTTCTGTCTCTGCGGTAAGGCTT	64.43142857	14638	494	526	32	AGTTTCATCAGCCTTCTTCTTTTTGTCCTTTTT	58.19090909	22	42	287	329	2
17320	458	492	34	AGTTTGCTGTTTCTTCTGTCTCTGCGGTAAGGCTT	64.43142857	14639	495	527	32	GTTTCATCAGCCTTCTTCTTTTTGTCCTTTTTA	58.19090909	22	42	298	340	3
17320	458	492	34	AGTTTGCTGTTTCTTCTGTCTCTGCGGTAAGGCTT	64.43142857	14640	496	528	32	TTTCATCAGCCTTCTTCTTTTTGTCCTTTTTAG	58.19090909	22	42	301	343	4
17459	2801	2835	34	GCAAAACCTGAGTCACCTGCTACACGCTGCGAAGC	69.11714286	16240	2845	2878	33	GTAATAAGAAAGCGTTCGTGATGTAGCAACAGTG	62.00588235	22	4	1	5	10
17459	2801	2835	34	GCAAAACCTGAGTCACCTGCTACACGCTGCGAAGC	69.11714286	16236	2841	2874	33	ATTTGTAATAAGAAAGCGTTCGTGATGTAGCAAC	59.59411765	22	4	2	6	6
17921	18177	18211	34	CTAAACTCCTGTGTAGAAACTAAGTAATCATAAAC	58.57428571	16797	18214	18247	33	CAAGAGTCAGTCTAAAGTAGCGGTTGAGTAAACA	62.00588235	22	10	0	10	3
17921	18177	18211	34	CTAAACTCCTGTGTAGAAACTAAGTAATCATAAAC	58.57428571	16798	18215	18248	33	AAGAGTCAGTCTAAAGTAGCGGTTGAGTAAACAA	60.8	22	10	0	10	4
17922	18178	18212	34	TAAACTCCTGTGTAGAAACTAAGTAATCATAAACA	57.40285714	16798	18215	18248	33	AAGAGTCAGTCTAAAGTAGCGGTTGAGTAAACAA	60.8	22	10	0	10	3
17922	18178	18212	34	TAAACTCCTGTGTAGAAACTAAGTAATCATAAACA	57.40285714	16799	18216	18249	33	AGAGTCAGTCTAAAGTAGCGGTTGAGTAAACAAA	60.8	22	10	0	10	4
18259	26900	26934	34	CTCACCAGACTCATCAAATAAGTAGTATGTAGCCA	62.08857143	17166	26941	26974	33	ACTCATCTAAATCAATGCCCAGTGGTGTAAGTAA	60.8	22	7	3	10	7
18260	26901	26935	34	TCACCAGACTCATCAAATAAGTAGTATGTAGCCAT	60.91714286	17167	26942	26975	33	CTCATCTAAATCAATGCCCAGTGGTGTAAGTAAT	60.8	22	7	3	10	7
17921	18177	18211	34	CTAAACTCCTGTGTAGAAACTAAGTAATCATAAAC	58.57428571	16796	18213	18246	33	CCAAGAGTCAGTCTAAAGTAGCGGTTGAGTAAAC	63.21176471	22	10	1	11	2
17921	18177	18211	34	CTAAACTCCTGTGTAGAAACTAAGTAATCATAAAC	58.57428571	16801	18218	18251	33	AGTCAGTCTAAAGTAGCGGTTGAGTAAACAAAAG	60.8	22	10	1	11	7
17922	18178	18212	34	TAAACTCCTGTGTAGAAACTAAGTAATCATAAACA	57.40285714	16796	18213	18246	33	CCAAGAGTCAGTCTAAAGTAGCGGTTGAGTAAAC	63.21176471	22	10	1	11	1
17486	2877	2911	34	TGATTTCTTTAGGCAGGTCCTTGATGTCACAGCGT	64.43142857	16269	2914	2947	33	TAGATGGTGTCCAGCAATACGAAGATGTCCACGA	64.41764706	22	11	1	12	3
17486	2877	2911	34	TGATTTCTTTAGGCAGGTCCTTGATGTCACAGCGT	64.43142857	16270	2915	2948	33	AGATGGTGTCCAGCAATACGAAGATGTCCACGAA	64.41764706	22	11	1	12	4
17487	2878	2912	34	GATTTCTTTAGGCAGGTCCTTGATGTCACAGCGTC	65.60285714	16269	2914	2947	33	TAGATGGTGTCCAGCAATACGAAGATGTCCACGA	64.41764706	22	11	1	12	2
17487	2878	2912	34	GATTTCTTTAGGCAGGTCCTTGATGTCACAGCGTC	65.60285714	16270	2915	2948	33	AGATGGTGTCCAGCAATACGAAGATGTCCACGAA	64.41764706	22	11	1	12	3
17487	2878	2912	34	GATTTCTTTAGGCAGGTCCTTGATGTCACAGCGTC	65.60285714	16271	2916	2949	33	GATGGTGTCCAGCAATACGAAGATGTCCACGAAG	65.62352941	22	11	1	12	4
17487	2878	2912	34	GATTTCTTTAGGCAGGTCCTTGATGTCACAGCGTC	65.60285714	16272	2917	2950	33	ATGGTGTCCAGCAATACGAAGATGTCCACGAAGG	65.62352941	22	11	1	12	5
17487	2878	2912	34	GATTTCTTTAGGCAGGTCCTTGATGTCACAGCGTC	65.60285714	16274	2919	2952	33	GGTGTCCAGCAATACGAAGATGTCCACGAAGGAT	65.62352941	22	11	1	12	7
17489	2880	2914	34	TTTCTTTAGGCAGGTCCTTGATGTCACAGCGTCCT	65.60285714	16273	2918	2951	33	TGGTGTCCAGCAATACGAAGATGTCCACGAAGGA	65.62352941	22	11	1	12	4
17994	18768	18802	34	AAAGCAGACATAGCAATAATACCCATAGCAAAAGG	60.91714286	16850	18815	18848	33	TTCATACAAAAAAAAGAACAAAGACCATTGAGTA	55.97647059	22	12	0	12	13
17460	2841	2875	34	ATTTGTAATAAGAAAGCGTTCGTGATGTAGCAACA	59.74571429	16264	2877	2910	33	TGATTTCTTTAGGCAGGTCCTTGATGTCACAGCG	64.41764706	22	2	11	13	2
17463	2844	2878	34	TGTAATAAGAAAGCGTTCGTGATGTAGCAACAGTG	62.08857143	16268	2881	2914	33	TTCTTTAGGCAGGTCCTTGATGTCACAGCGTCCT	65.62352941	22	2	11	13	3
17921	18177	18211	34	CTAAACTCCTGTGTAGAAACTAAGTAATCATAAAC	58.57428571	16795	18212	18245	33	ACCAAGAGTCAGTCTAAAGTAGCGGTTGAGTAAA	62.00588235	22	10	3	13	1
17921	18177	18211	34	CTAAACTCCTGTGTAGAAACTAAGTAATCATAAAC	58.57428571	16803	18220	18253	33	TCAGTCTAAAGTAGCGGTTGAGTAAACAAAAGAG	60.8	22	10	3	13	9
17922	18178	18212	34	TAAACTCCTGTGTAGAAACTAAGTAATCATAAACA	57.40285714	16802	18219	18252	33	GTCAGTCTAAAGTAGCGGTTGAGTAAACAAAAGA	60.8	22	10	3	13	7
18256	26897	26931	34	AAACTCACCAGACTCATCAAATAAGTAGTATGTAG	59.74571429	17166	26941	26974	33	ACTCATCTAAATCAATGCCCAGTGGTGTAAGTAA	60.8	22	10	3	13	10
18256	26897	26931	34	AAACTCACCAGACTCATCAAATAAGTAGTATGTAG	59.74571429	17167	26942	26975	33	CTCATCTAAATCAATGCCCAGTGGTGTAAGTAAT	60.8	22	10	3	13	11
17465	2846	2880	34	TAATAAGAAAGCGTTCGTGATGTAGCAACAGTGAT	60.91714286	16268	2881	2914	33	TTCTTTAGGCAGGTCCTTGATGTCACAGCGTCCT	65.62352941	22	3	11	14	1
17877	15749	15783	34	AATAATAAGAATCTACAACAGGAACTCCACTACCT	59.74571429	16722	15797	15830	33	TGAAATCACCGAAATCATACCAGTTACCATTGAG	60.8	22	12	4	16	14
17877	15749	15783	34	AATAATAAGAATCTACAACAGGAACTCCACTACCT	59.74571429	16723	15798	15831	33	GAAATCACCGAAATCATACCAGTTACCATTGAGA	60.8	22	12	4	16	15
17876	15748	15782	34	GAATAATAAGAATCTACAACAGGAACTCCACTACC	60.91714286	16722	15797	15830	33	TGAAATCACCGAAATCATACCAGTTACCATTGAG	60.8	22	14	4	18	15
17635	6574	6608	34	ATGGTGTAATGTCAAGAATCTCAAGTGTCTGTGGA	62.08857143	16443	6616	6649	33	CAGCATCAGTAGTGTCAGCAATGTCTCTGCCAAA	64.41764706	22	10	9	19	8
17873	15745	15779	34	AATGAATAATAAGAATCTACAACAGGAACTCCACT	58.57428571	16724	15799	15832	33	AAATCACCGAAATCATACCAGTTACCATTGAGAT	59.59411765	22	17	2	19	20
17874	15746	15780	34	ATGAATAATAAGAATCTACAACAGGAACTCCACTA	58.57428571	16722	15797	15830	33	TGAAATCACCGAAATCATACCAGTTACCATTGAG	60.8	22	15	4	19	17
18265	26941	26975	34	ACTCATCTAAATCAATGCCCAGTGGTGTAAGTAAT	60.91714286	17175	26996	27029	33	TTTTATGACAGCATCTGCCACAACACAGGCGAAC	64.41764706	22	3	16	19	21
18265	26941	26975	34	ACTCATCTAAATCAATGCCCAGTGGTGTAAGTAAT	60.91714286	17178	26999	27032	33	TATGACAGCATCTGCCACAACACAGGCGAACTCA	65.62352941	22	3	16	19	24
17478	2864	2898	34	GATGTAGCAACAGTGATTTCTTTAGGCAGGTCCTT	63.26	16272	2917	2950	33	ATGGTGTCCAGCAATACGAAGATGTCCACGAAGG	65.62352941	22	19	1	20	19
17478	2864	2898	34	GATGTAGCAACAGTGATTTCTTTAGGCAGGTCCTT	63.26	16274	2919	2952	33	GGTGTCCAGCAATACGAAGATGTCCACGAAGGAT	65.62352941	22	19	1	20	21
17480	2866	2900	34	TGTAGCAACAGTGATTTCTTTAGGCAGGTCCTTGA	63.26	16271	2916	2949	33	GATGGTGTCCAGCAATACGAAGATGTCCACGAAG	65.62352941	22	19	1	20	16
17872	15744	15778	34	CAATGAATAATAAGAATCTACAACAGGAACTCCAC	59.74571429	16724	15799	15832	33	AAATCACCGAAATCATACCAGTTACCATTGAGAT	59.59411765	22	19	2	21	21
17473	2859	2893	34	TTCGTGATGTAGCAACAGTGATTTCTTTAGGCAGG	63.26	16271	2916	2949	33	GATGGTGTCCAGCAATACGAAGATGTCCACGAAG	65.62352941	22	21	1	22	23
17474	2860	2894	34	TCGTGATGTAGCAACAGTGATTTCTTTAGGCAGGT	63.26	16269	2914	2947	33	TAGATGGTGTCCAGCAATACGAAGATGTCCACGA	64.41764706	22	21	1	22	20
17474	2860	2894	34	TCGTGATGTAGCAACAGTGATTTCTTTAGGCAGGT	63.26	16270	2915	2948	33	AGATGGTGTCCAGCAATACGAAGATGTCCACGAA	64.41764706	22	21	1	22	21
17474	2860	2894	34	TCGTGATGTAGCAACAGTGATTTCTTTAGGCAGGT	63.26	16271	2916	2949	33	GATGGTGTCCAGCAATACGAAGATGTCCACGAAG	65.62352941	22	21	1	22	22
17474	2860	2894	34	TCGTGATGTAGCAACAGTGATTTCTTTAGGCAGGT	63.26	16272	2917	2950	33	ATGGTGTCCAGCAATACGAAGATGTCCACGAAGG	65.62352941	22	21	1	22	23
17474	2860	2894	34	TCGTGATGTAGCAACAGTGATTTCTTTAGGCAGGT	63.26	16273	2918	2951	33	TGGTGTCCAGCAATACGAAGATGTCCACGAAGGA	65.62352941	22	21	1	22	24
17477	2863	2897	34	TGATGTAGCAACAGTGATTTCTTTAGGCAGGTCCT	63.26	16271	2916	2949	33	GATGGTGTCCAGCAATACGAAGATGTCCACGAAG	65.62352941	22	21	1	22	19
17477	2863	2897	34	TGATGTAGCAACAGTGATTTCTTTAGGCAGGTCCT	63.26	16273	2918	2951	33	TGGTGTCCAGCAATACGAAGATGTCCACGAAGGA	65.62352941	22	21	1	22	21
17484	2870	2904	34	GCAACAGTGATTTCTTTAGGCAGGTCCTTGATGTC	64.43142857	16270	2915	2948	33	AGATGGTGTCCAGCAATACGAAGATGTCCACGAA	64.41764706	22	21	1	22	11
17484	2870	2904	34	GCAACAGTGATTTCTTTAGGCAGGTCCTTGATGTC	64.43142857	16272	2917	2950	33	ATGGTGTCCAGCAATACGAAGATGTCCACGAAGG	65.62352941	22	21	1	22	13
17484	2870	2904	34	GCAACAGTGATTTCTTTAGGCAGGTCCTTGATGTC	64.43142857	16274	2919	2952	33	GGTGTCCAGCAATACGAAGATGTCCACGAAGGAT	65.62352941	22	21	1	22	15
17485	2871	2905	34	CAACAGTGATTTCTTTAGGCAGGTCCTTGATGTCA	63.26	16269	2914	2947	33	TAGATGGTGTCCAGCAATACGAAGATGTCCACGA	64.41764706	22	21	1	22	9
17485	2871	2905	34	CAACAGTGATTTCTTTAGGCAGGTCCTTGATGTCA	63.26	16273	2918	2951	33	TGGTGTCCAGCAATACGAAGATGTCCACGAAGGA	65.62352941	22	21	1	22	13
17635	6574	6608	34	ATGGTGTAATGTCAAGAATCTCAAGTGTCTGTGGA	62.08857143	16442	6615	6648	33	ACAGCATCAGTAGTGTCAGCAATGTCTCTGCCAA	64.41764706	22	10	12	22	7
17636	6575	6609	34	TGGTGTAATGTCAAGAATCTCAAGTGTCTGTGGAT	62.08857143	16442	6615	6648	33	ACAGCATCAGTAGTGTCAGCAATGTCTCTGCCAA	64.41764706	22	10	12	22	6
17767	10222	10256	34	TCACCCTGTTGTCCATCAAAGTGTCCCTTATTTAC	63.26	16589	10275	10308	33	TTCTAAACTCTGAAGTCTTGTAAAAGTGTTCCAG	59.59411765	22	4	18	22	19
18265	26941	26975	34	ACTCATCTAAATCAATGCCCAGTGGTGTAAGTAAT	60.91714286	17168	26989	27022	33	GCAAAGTTTTTATGACAGCATCTGCCACAACACA	62.00588235	22	3	19	22	14
17475	2861	2895	34	CGTGATGTAGCAACAGTGATTTCTTTAGGCAGGTC	64.43142857	16269	2914	2947	33	TAGATGGTGTCCAGCAATACGAAGATGTCCACGA	64.41764706	22	22	1	23	19
17475	2861	2895	34	CGTGATGTAGCAACAGTGATTTCTTTAGGCAGGTC	64.43142857	16274	2919	2952	33	GGTGTCCAGCAATACGAAGATGTCCACGAAGGAT	65.62352941	22	22	1	23	24
17476	2862	2896	34	GTGATGTAGCAACAGTGATTTCTTTAGGCAGGTCC	64.43142857	16270	2915	2948	33	AGATGGTGTCCAGCAATACGAAGATGTCCACGAA	64.41764706	22	22	1	23	19
17476	2862	2896	34	GTGATGTAGCAACAGTGATTTCTTTAGGCAGGTCC	64.43142857	16272	2917	2950	33	ATGGTGTCCAGCAATACGAAGATGTCCACGAAGG	65.62352941	22	22	1	23	21
18086	21629	21663	34	ACAACTATCGCCAGTAACTTCTATGTCAGATTGAT	60.91714286	16963	21675	21708	33	AGACATTCAACAACATCTTTAGTTTCTACATCTG	58.38823529	22	3	20	23	12
17483	2869	2903	34	AGCAACAGTGATTTCTTTAGGCAGGTCCTTGATGT	63.26	16271	2916	2949	33	GATGGTGTCCAGCAATACGAAGATGTCCACGAAG	65.62352941	22	23	1	24	13
17483	2869	2903	34	AGCAACAGTGATTTCTTTAGGCAGGTCCTTGATGT	63.26	16272	2917	2950	33	ATGGTGTCCAGCAATACGAAGATGTCCACGAAGG	65.62352941	22	23	1	24	14
17869	15741	15775	34	TAACAATGAATAATAAGAATCTACAACAGGAACTC	57.40285714	16724	15799	15832	33	AAATCACCGAAATCATACCAGTTACCATTGAGAT	59.59411765	22	22	2	24	24
17871	15743	15777	34	ACAATGAATAATAAGAATCTACAACAGGAACTCCA	58.57428571	16724	15799	15832	33	AAATCACCGAAATCATACCAGTTACCATTGAGAT	59.59411765	22	22	2	24	22
18086	21629	21663	34	ACAACTATCGCCAGTAACTTCTATGTCAGATTGAT	60.91714286	16965	21681	21714	33	TCAACAACATCTTTAGTTTCTACATCTGAATCAA	57.18235294	22	3	21	24	18
18087	21630	21664	34	CAACTATCGCCAGTAACTTCTATGTCAGATTGATG	62.08857143	16966	21682	21715	33	CAACAACATCTTTAGTTTCTACATCTGAATCAAC	58.38823529	22	3	21	24	18
17390	1010	1044	34	AGGAGAAGTTCCCCTACTGCTGCCTGGAGTTGAAT	66.77428571	16151	1065	1098	33	CGTGATGAGGAACGAGAAGAGGCTTGACTGCCGC	69.24117647	22	22	3	25	21
17390	1010	1044	34	AGGAGAAGTTCCCCTACTGCTGCCTGGAGTTGAAT	66.77428571	16152	1066	1099	33	GTGATGAGGAACGAGAAGAGGCTTGACTGCCGCC	69.24117647	22	22	3	25	22
17481	2867	2901	34	GTAGCAACAGTGATTTCTTTAGGCAGGTCCTTGAT	63.26	16272	2917	2950	33	ATGGTGTCCAGCAATACGAAGATGTCCACGAAGG	65.62352941	22	24	1	25	16
17482	2868	2902	34	TAGCAACAGTGATTTCTTTAGGCAGGTCCTTGATG	63.26	16274	2919	2952	33	GGTGTCCAGCAATACGAAGATGTCCACGAAGGAT	65.62352941	22	24	1	25	17
18265	26941	26975	34	ACTCATCTAAATCAATGCCCAGTGGTGTAAGTAAT	60.91714286	17172	26993	27026	33	AGTTTTTATGACAGCATCTGCCACAACACAGGCG	64.41764706	22	3	22	25	18
17869	15741	15775	34	TAACAATGAATAATAAGAATCTACAACAGGAACTC	57.40285714	16723	15798	15831	33	GAAATCACCGAAATCATACCAGTTACCATTGAGA	60.8	22	22	4	26	23
17871	15743	15777	34	ACAATGAATAATAAGAATCTACAACAGGAACTCCA	58.57428571	16723	15798	15831	33	GAAATCACCGAAATCATACCAGTTACCATTGAGA	60.8	22	22	4	26	21
18013	19860	19894	34	GCTGAGGTGATAGAGGTTTGTGGTGGTTGGTAAAG	65.60285714	16891	19907	19940	33	TGAGTTACTGAAGTCATTGAGAGCCTTTGCGAGA	63.21176471	22	19	13	32	13
18013	19860	19894	34	GCTGAGGTGATAGAGGTTTGTGGTGGTTGGTAAAG	65.60285714	16893	19909	19942	33	AGTTACTGAAGTCATTGAGAGCCTTTGCGAGATG	63.21176471	22	19	13	32	15
18014	19861	19895	34	CTGAGGTGATAGAGGTTTGTGGTGGTTGGTAAAGA	64.43142857	16891	19907	19940	33	TGAGTTACTGAAGTCATTGAGAGCCTTTGCGAGA	63.21176471	22	20	13	33	12
18014	19861	19895	34	CTGAGGTGATAGAGGTTTGTGGTGGTTGGTAAAGA	64.43142857	16892	19908	19941	33	GAGTTACTGAAGTCATTGAGAGCCTTTGCGAGAT	63.21176471	22	20	13	33	13
18014	19861	19895	34	CTGAGGTGATAGAGGTTTGTGGTGGTTGGTAAAGA	64.43142857	16893	19909	19942	33	AGTTACTGAAGTCATTGAGAGCCTTTGCGAGATG	63.21176471	22	20	13	33	14
18015	19862	19896	34	TGAGGTGATAGAGGTTTGTGGTGGTTGGTAAAGAA	63.26	16891	19907	19940	33	TGAGTTACTGAAGTCATTGAGAGCCTTTGCGAGA	63.21176471	22	21	13	34	11
18015	19862	19896	34	TGAGGTGATAGAGGTTTGTGGTGGTTGGTAAAGAA	63.26	16893	19909	19942	33	AGTTACTGAAGTCATTGAGAGCCTTTGCGAGATG	63.21176471	22	21	13	34	13
18213	26642	26676	34	TGTCTGATTGTCCTCACTGCCGTCTTGTTGACCAA	65.60285714	17117	26682	26715	33	TGTTGACTATCATCATCTAACCAATCTTCTTCTT	58.38823529	22	28	6	34	6
18013	19860	19894	34	GCTGAGGTGATAGAGGTTTGTGGTGGTTGGTAAAG	65.60285714	16889	19905	19938	33	CCTGAGTTACTGAAGTCATTGAGAGCCTTTGCGA	64.41764706	22	19	16	35	11
18013	19860	19894	34	GCTGAGGTGATAGAGGTTTGTGGTGGTTGGTAAAG	65.60285714	16890	19906	19939	33	CTGAGTTACTGAAGTCATTGAGAGCCTTTGCGAG	64.41764706	22	19	16	35	12
18016	19863	19897	34	GAGGTGATAGAGGTTTGTGGTGGTTGGTAAAGAAC	64.43142857	16891	19907	19940	33	TGAGTTACTGAAGTCATTGAGAGCCTTTGCGAGA	63.21176471	22	22	13	35	10
18212	26641	26675	34	TTGTCTGATTGTCCTCACTGCCGTCTTGTTGACCA	65.60285714	17116	26681	26714	33	TTGTTGACTATCATCATCTAACCAATCTTCTTCT	58.38823529	22	29	6	35	6
18013	19860	19894	34	GCTGAGGTGATAGAGGTTTGTGGTGGTTGGTAAAG	65.60285714	16888	19904	19937	33	ACCTGAGTTACTGAAGTCATTGAGAGCCTTTGCG	64.41764706	22	19	17	36	10
18014	19861	19895	34	CTGAGGTGATAGAGGTTTGTGGTGGTTGGTAAAGA	64.43142857	16889	19905	19938	33	CCTGAGTTACTGAAGTCATTGAGAGCCTTTGCGA	64.41764706	22	20	16	36	10
18212	26641	26675	34	TTGTCTGATTGTCCTCACTGCCGTCTTGTTGACCA	65.60285714	17113	26678	26711	33	AGTTTGTTGACTATCATCATCTAACCAATCTTCT	58.38823529	22	29	7	36	3
18212	26641	26675	34	TTGTCTGATTGTCCTCACTGCCGTCTTGTTGACCA	65.60285714	17115	26680	26713	33	TTTGTTGACTATCATCATCTAACCAATCTTCTTC	58.38823529	22	29	7	36	5
18213	26642	26676	34	TGTCTGATTGTCCTCACTGCCGTCTTGTTGACCAA	65.60285714	17120	26685	26718	33	TGACTATCATCATCTAACCAATCTTCTTCTTGCT	59.59411765	22	28	8	36	9
18213	26642	26676	34	TGTCTGATTGTCCTCACTGCCGTCTTGTTGACCAA	65.60285714	17121	26686	26719	33	GACTATCATCATCTAACCAATCTTCTTCTTGCTC	60.8	22	28	8	36	10
18015	19862	19896	34	TGAGGTGATAGAGGTTTGTGGTGGTTGGTAAAGAA	63.26	16890	19906	19939	33	CTGAGTTACTGAAGTCATTGAGAGCCTTTGCGAG	64.41764706	22	21	16	37	10
18018	19865	19899	34	GGTGATAGAGGTTTGTGGTGGTTGGTAAAGAACAT	63.26	16891	19907	19940	33	TGAGTTACTGAAGTCATTGAGAGCCTTTGCGAGA	63.21176471	22	24	13	37	8
18018	19865	19899	34	GGTGATAGAGGTTTGTGGTGGTTGGTAAAGAACAT	63.26	16893	19909	19942	33	AGTTACTGAAGTCATTGAGAGCCTTTGCGAGATG	63.21176471	22	24	13	37	10
18212	26641	26675	34	TTGTCTGATTGTCCTCACTGCCGTCTTGTTGACCA	65.60285714	17121	26686	26719	33	GACTATCATCATCTAACCAATCTTCTTCTTGCTC	60.8	22	29	8	37	11
18013	19860	19894	34	GCTGAGGTGATAGAGGTTTGTGGTGGTTGGTAAAG	65.60285714	16885	19901	19934	33	AGAACCTGAGTTACTGAAGTCATTGAGAGCCTTT	62.00588235	22	19	19	38	7
18013	19860	19894	34	GCTGAGGTGATAGAGGTTTGTGGTGGTTGGTAAAG	65.60285714	16886	19902	19935	33	GAACCTGAGTTACTGAAGTCATTGAGAGCCTTTG	63.21176471	22	19	19	38	8
18015	19862	19896	34	TGAGGTGATAGAGGTTTGTGGTGGTTGGTAAAGAA	63.26	16888	19904	19937	33	ACCTGAGTTACTGAAGTCATTGAGAGCCTTTGCG	64.41764706	22	21	17	38	8
18016	19863	19897	34	GAGGTGATAGAGGTTTGTGGTGGTTGGTAAAGAAC	64.43142857	16889	19905	19938	33	CCTGAGTTACTGAAGTCATTGAGAGCCTTTGCGA	64.41764706	22	22	16	38	8
18017	19864	19898	34	AGGTGATAGAGGTTTGTGGTGGTTGGTAAAGAACA	63.26	16889	19905	19938	33	CCTGAGTTACTGAAGTCATTGAGAGCCTTTGCGA	64.41764706	22	22	16	38	7
18017	19864	19898	34	AGGTGATAGAGGTTTGTGGTGGTTGGTAAAGAACA	63.26	16890	19906	19939	33	CTGAGTTACTGAAGTCATTGAGAGCCTTTGCGAG	64.41764706	22	22	16	38	8
18021	19869	19903	34	ATAGAGGTTTGTGGTGGTTGGTAAAGAACATCAGA	62.08857143	16890	19906	19939	33	CTGAGTTACTGAAGTCATTGAGAGCCTTTGCGAG	64.41764706	22	22	16	38	3
18210	26639	26673	34	AGTTGTCTGATTGTCCTCACTGCCGTCTTGTTGAC	65.60285714	17116	26681	26714	33	TTGTTGACTATCATCATCTAACCAATCTTCTTCT	58.38823529	22	32	6	38	8
18210	26639	26673	34	AGTTGTCTGATTGTCCTCACTGCCGTCTTGTTGAC	65.60285714	17117	26682	26715	33	TGTTGACTATCATCATCTAACCAATCTTCTTCTT	58.38823529	22	32	6	38	9
18211	26640	26674	34	GTTGTCTGATTGTCCTCACTGCCGTCTTGTTGACC	66.77428571	17117	26682	26715	33	TGTTGACTATCATCATCTAACCAATCTTCTTCTT	58.38823529	22	32	6	38	8
18014	19861	19895	34	CTGAGGTGATAGAGGTTTGTGGTGGTTGGTAAAGA	64.43142857	16884	19900	19933	33	CAGAACCTGAGTTACTGAAGTCATTGAGAGCCTT	63.21176471	22	20	19	39	5
18014	19861	19895	34	CTGAGGTGATAGAGGTTTGTGGTGGTTGGTAAAGA	64.43142857	16886	19902	19935	33	GAACCTGAGTTACTGAAGTCATTGAGAGCCTTTG	63.21176471	22	20	19	39	7
18015	19862	19896	34	TGAGGTGATAGAGGTTTGTGGTGGTTGGTAAAGAA	63.26	16887	19903	19936	33	AACCTGAGTTACTGAAGTCATTGAGAGCCTTTGC	63.21176471	22	21	18	39	7
18016	19863	19897	34	GAGGTGATAGAGGTTTGTGGTGGTTGGTAAAGAAC	64.43142857	16888	19904	19937	33	ACCTGAGTTACTGAAGTCATTGAGAGCCTTTGCG	64.41764706	22	22	17	39	7
18017	19864	19898	34	AGGTGATAGAGGTTTGTGGTGGTTGGTAAAGAACA	63.26	16888	19904	19937	33	ACCTGAGTTACTGAAGTCATTGAGAGCCTTTGCG	64.41764706	22	22	17	39	6
18020	19868	19902	34	GATAGAGGTTTGTGGTGGTTGGTAAAGAACATCAG	63.26	16889	19905	19938	33	CCTGAGTTACTGAAGTCATTGAGAGCCTTTGCGA	64.41764706	22	23	16	39	3
18210	26639	26673	34	AGTTGTCTGATTGTCCTCACTGCCGTCTTGTTGAC	65.60285714	17114	26679	26712	33	GTTTGTTGACTATCATCATCTAACCAATCTTCTT	58.38823529	22	32	7	39	6
18016	19863	19897	34	GAGGTGATAGAGGTTTGTGGTGGTTGGTAAAGAAC	64.43142857	16887	19903	19936	33	AACCTGAGTTACTGAAGTCATTGAGAGCCTTTGC	63.21176471	22	22	18	40	6
18018	19865	19899	34	GGTGATAGAGGTTTGTGGTGGTTGGTAAAGAACAT	63.26	16889	19905	19938	33	CCTGAGTTACTGAAGTCATTGAGAGCCTTTGCGA	64.41764706	22	24	16	40	6
18019	19866	19900	34	GTGATAGAGGTTTGTGGTGGTTGGTAAAGAACATC	63.26	16890	19906	19939	33	CTGAGTTACTGAAGTCATTGAGAGCCTTTGCGAG	64.41764706	22	24	16	40	6
18210	26639	26673	34	AGTTGTCTGATTGTCCTCACTGCCGTCTTGTTGAC	65.60285714	17121	26686	26719	33	GACTATCATCATCTAACCAATCTTCTTCTTGCTC	60.8	22	32	8	40	13
18211	26640	26674	34	GTTGTCTGATTGTCCTCACTGCCGTCTTGTTGACC	66.77428571	17121	26686	26719	33	GACTATCATCATCTAACCAATCTTCTTCTTGCTC	60.8	22	32	8	40	12
18016	19863	19897	34	GAGGTGATAGAGGTTTGTGGTGGTTGGTAAAGAAC	64.43142857	16885	19901	19934	33	AGAACCTGAGTTACTGAAGTCATTGAGAGCCTTT	62.00588235	22	22	19	41	4
18017	19864	19898	34	AGGTGATAGAGGTTTGTGGTGGTTGGTAAAGAACA	63.26	16886	19902	19935	33	GAACCTGAGTTACTGAAGTCATTGAGAGCCTTTG	63.21176471	22	22	19	41	4
17518	4066	4100	34	CAGCAAAGAAAATAGTTGGCATCATAAAGTAATGG	59.74571429	16318	4108	4141	33	GAACGGCATTTCCAGCAAAGCCAAAGCCTCATTA	64.41764706	22	19	24	43	8
18210	26639	26673	34	AGTTGTCTGATTGTCCTCACTGCCGTCTTGTTGAC	65.60285714	17122	26687	26720	33	ACTATCATCATCTAACCAATCTTCTTCTTGCTCT	59.59411765	22	32	11	43	14
18209	26638	26672	34	TAGTTGTCTGATTGTCCTCACTGCCGTCTTGTTGA	64.43142857	17122	26687	26720	33	ACTATCATCATCTAACCAATCTTCTTCTTGCTCT	59.59411765	22	33	11	44	15
18208	26637	26671	34	GTAGTTGTCTGATTGTCCTCACTGCCGTCTTGTTG	65.60285714	17123	26688	26721	33	CTATCATCATCTAACCAATCTTCTTCTTGCTCTT	59.59411765	22	33	15	48	17
17532	4109	4143	34	AACGGCATTTCCAGCAAAGCCAAAGCCTCATTATT	63.26	16338	4166	4199	33	GCAAGAAGTAGACTAAAGCATAAAGATAGAGAAA	58.38823529	22	24	25	49	23
18213	26642	26676	34	TGTCTGATTGTCCTCACTGCCGTCTTGTTGACCAA	65.60285714	17124	26689	26722	33	TATCATCATCTAACCAATCTTCTTCTTGCTCTTC	59.59411765	22	28	26	54	13
18210	26639	26673	34	AGTTGTCTGATTGTCCTCACTGCCGTCTTGTTGAC	65.60285714	17124	26689	26722	33	TATCATCATCTAACCAATCTTCTTCTTGCTCTTC	59.59411765	22	32	26	58	16
17535	4112	4146	34	GGCATTTCCAGCAAAGCCAAAGCCTCATTATTATT	62.08857143	16338	4166	4199	33	GCAAGAAGTAGACTAAAGCATAAAGATAGAGAAA	58.38823529	22	34	25	59	20
18209	26638	26672	34	TAGTTGTCTGATTGTCCTCACTGCCGTCTTGTTGA	64.43142857	17124	26689	26722	33	TATCATCATCTAACCAATCTTCTTCTTGCTCTTC	59.59411765	22	33	26	59	17
18211	26640	26674	34	GTTGTCTGATTGTCCTCACTGCCGTCTTGTTGACC	66.77428571	17125	26690	26723	33	ATCATCATCTAACCAATCTTCTTCTTGCTCTTCT	59.59411765	22	32	27	59	16
18206	26635	26669	34	TAGTAGTTGTCTGATTGTCCTCACTGCCGTCTTGT	64.43142857	17124	26689	26722	33	TATCATCATCTAACCAATCTTCTTCTTGCTCTTC	59.59411765	22	34	26	60	20
18207	26636	26670	34	AGTAGTTGTCTGATTGTCCTCACTGCCGTCTTGTT	64.43142857	17125	26690	26723	33	ATCATCATCTAACCAATCTTCTTCTTGCTCTTCT	59.59411765	22	35	27	62	20
18207	26636	26670	34	AGTAGTTGTCTGATTGTCCTCACTGCCGTCTTGTT	64.43142857	17126	26691	26724	33	TCATCATCTAACCAATCTTCTTCTTGCTCTTCTT	59.59411765	22	35	35	70	21
17535	4112	4146	34	GGCATTTCCAGCAAAGCCAAAGCCTCATTATTATT	62.08857143	16340	4168	4201	33	AAGAAGTAGACTAAAGCATAAAGATAGAGAAAAG	57.18235294	22	34	38	72	22
18213	26642	26676	34	TGTCTGATTGTCCTCACTGCCGTCTTGTTGACCAA	65.60285714	17127	26692	26725	33	CATCATCTAACCAATCTTCTTCTTGCTCTTCTTC	60.8	22	28	46	74	16
17537	4114	4148	34	CATTTCCAGCAAAGCCAAAGCCTCATTATTATTCT	60.91714286	16340	4168	4201	33	AAGAAGTAGACTAAAGCATAAAGATAGAGAAAAG	57.18235294	22	37	38	75	20
18211	26640	26674	34	GTTGTCTGATTGTCCTCACTGCCGTCTTGTTGACC	66.77428571	17127	26692	26725	33	CATCATCTAACCAATCTTCTTCTTGCTCTTCTTC	60.8	22	32	46	78	18
18212	26641	26675	34	TTGTCTGATTGTCCTCACTGCCGTCTTGTTGACCA	65.60285714	17128	26693	26726	33	ATCATCTAACCAATCTTCTTCTTGCTCTTCTTCA	59.59411765	22	29	50	79	18
18205	26634	26668	34	ATAGTAGTTGTCTGATTGTCCTCACTGCCGTCTTG	64.43142857	17127	26692	26725	33	CATCATCTAACCAATCTTCTTCTTGCTCTTCTTC	60.8	22	35	46	81	24
18212	26641	26675	34	TTGTCTGATTGTCCTCACTGCCGTCTTGTTGACCA	65.60285714	17131	26696	26729	33	ATCTAACCAATCTTCTTCTTGCTCTTCTTCAGGT	60.8	22	29	52	81	21
17537	4114	4148	34	CATTTCCAGCAAAGCCAAAGCCTCATTATTATTCT	60.91714286	16344	4172	4205	33	AGTAGACTAAAGCATAAAGATAGAGAAAAGGGGC	60.8	22	37	46	83	24
18209	26638	26672	34	TAGTTGTCTGATTGTCCTCACTGCCGTCTTGTTGA	64.43142857	17128	26693	26726	33	ATCATCTAACCAATCTTCTTCTTGCTCTTCTTCA	59.59411765	22	33	50	83	21
18209	26638	26672	34	TAGTTGTCTGATTGTCCTCACTGCCGTCTTGTTGA	64.43142857	17130	26695	26728	33	CATCTAACCAATCTTCTTCTTGCTCTTCTTCAGG	62.00588235	22	33	50	83	23
18210	26639	26673	34	AGTTGTCTGATTGTCCTCACTGCCGTCTTGTTGAC	65.60285714	17131	26696	26729	33	ATCTAACCAATCTTCTTCTTGCTCTTCTTCAGGT	60.8	22	32	52	84	23
18205	26634	26668	34	ATAGTAGTTGTCTGATTGTCCTCACTGCCGTCTTG	64.43142857	17128	26693	26726	33	ATCATCTAACCAATCTTCTTCTTGCTCTTCTTCA	59.59411765	22	35	50	85	25
17319	457	491	34	CAGTTTGCTGTTTCTTCTGTCTCTGCGGTAAGGCT	65.60285714	16091	493	526	33	GAGTTTCATCAGCCTTCTTCTTTTTGTCCTTTTT	59.59411765	22	43	89	132	2
17320	458	492	34	AGTTTGCTGTTTCTTCTGTCTCTGCGGTAAGGCTT	64.43142857	16093	495	528	33	GTTTCATCAGCCTTCTTCTTTTTGTCCTTTTTAG	59.59411765	22	42	95	137	3
17320	458	492	34	AGTTTGCTGTTTCTTCTGTCTCTGCGGTAAGGCTT	64.43142857	16094	496	529	33	TTTCATCAGCCTTCTTCTTTTTGTCCTTTTTAGG	59.59411765	22	42	97	139	4
17320	458	492	34	AGTTTGCTGTTTCTTCTGTCTCTGCGGTAAGGCTT	64.43142857	16092	494	527	33	AGTTTCATCAGCCTTCTTCTTTTTGTCCTTTTTA	58.38823529	22	42	101	143	2
17459	2801	2835	34	GCAAAACCTGAGTCACCTGCTACACGCTGCGAAGC	69.11714286	17460	2841	2875	34	ATTTGTAATAAGAAAGCGTTCGTGATGTAGCAACA	59.74571429	22	4	2	6	6
17459	2801	2835	34	GCAAAACCTGAGTCACCTGCTACACGCTGCGAAGC	69.11714286	17464	2845	2879	34	GTAATAAGAAAGCGTTCGTGATGTAGCAACAGTGA	62.08857143	22	4	3	7	10
17921	18177	18211	34	CTAAACTCCTGTGTAGAAACTAAGTAATCATAAAC	58.57428571	17949	18214	18248	34	CAAGAGTCAGTCTAAAGTAGCGGTTGAGTAAACAA	62.08857143	22	10	0	10	3
17921	18177	18211	34	CTAAACTCCTGTGTAGAAACTAAGTAATCATAAAC	58.57428571	17950	18215	18249	34	AAGAGTCAGTCTAAAGTAGCGGTTGAGTAAACAAA	60.91714286	22	10	0	10	4
17922	18178	18212	34	TAAACTCCTGTGTAGAAACTAAGTAATCATAAACA	57.40285714	17950	18215	18249	34	AAGAGTCAGTCTAAAGTAGCGGTTGAGTAAACAAA	60.91714286	22	10	0	10	3
17922	18178	18212	34	TAAACTCCTGTGTAGAAACTAAGTAATCATAAACA	57.40285714	17951	18216	18250	34	AGAGTCAGTCTAAAGTAGCGGTTGAGTAAACAAAA	60.91714286	22	10	0	10	4
18259	26900	26934	34	CTCACCAGACTCATCAAATAAGTAGTATGTAGCCA	62.08857143	18265	26941	26975	34	ACTCATCTAAATCAATGCCCAGTGGTGTAAGTAAT	60.91714286	22	7	3	10	7
17921	18177	18211	34	CTAAACTCCTGTGTAGAAACTAAGTAATCATAAAC	58.57428571	17948	18213	18247	34	CCAAGAGTCAGTCTAAAGTAGCGGTTGAGTAAACA	63.26	22	10	1	11	2
17922	18178	18212	34	TAAACTCCTGTGTAGAAACTAAGTAATCATAAACA	57.40285714	17948	18213	18247	34	CCAAGAGTCAGTCTAAAGTAGCGGTTGAGTAAACA	63.26	22	10	1	11	1
17486	2877	2911	34	TGATTTCTTTAGGCAGGTCCTTGATGTCACAGCGT	64.43142857	17490	2914	2948	34	TAGATGGTGTCCAGCAATACGAAGATGTCCACGAA	64.43142857	22	11	1	12	3
17486	2877	2911	34	TGATTTCTTTAGGCAGGTCCTTGATGTCACAGCGT	64.43142857	17491	2915	2949	34	AGATGGTGTCCAGCAATACGAAGATGTCCACGAAG	65.60285714	22	11	1	12	4
17487	2878	2912	34	GATTTCTTTAGGCAGGTCCTTGATGTCACAGCGTC	65.60285714	17490	2914	2948	34	TAGATGGTGTCCAGCAATACGAAGATGTCCACGAA	64.43142857	22	11	1	12	2
17487	2878	2912	34	GATTTCTTTAGGCAGGTCCTTGATGTCACAGCGTC	65.60285714	17491	2915	2949	34	AGATGGTGTCCAGCAATACGAAGATGTCCACGAAG	65.60285714	22	11	1	12	3
17487	2878	2912	34	GATTTCTTTAGGCAGGTCCTTGATGTCACAGCGTC	65.60285714	17492	2916	2950	34	GATGGTGTCCAGCAATACGAAGATGTCCACGAAGG	66.77428571	22	11	1	12	4
17487	2878	2912	34	GATTTCTTTAGGCAGGTCCTTGATGTCACAGCGTC	65.60285714	17493	2917	2951	34	ATGGTGTCCAGCAATACGAAGATGTCCACGAAGGA	65.60285714	22	11	1	12	5
17489	2880	2914	34	TTTCTTTAGGCAGGTCCTTGATGTCACAGCGTCCT	65.60285714	17493	2917	2951	34	ATGGTGTCCAGCAATACGAAGATGTCCACGAAGGA	65.60285714	22	11	1	12	3
17489	2880	2914	34	TTTCTTTAGGCAGGTCCTTGATGTCACAGCGTCCT	65.60285714	17494	2918	2952	34	TGGTGTCCAGCAATACGAAGATGTCCACGAAGGAT	65.60285714	22	11	1	12	4
17460	2841	2875	34	ATTTGTAATAAGAAAGCGTTCGTGATGTAGCAACA	59.74571429	17486	2877	2911	34	TGATTTCTTTAGGCAGGTCCTTGATGTCACAGCGT	64.43142857	22	2	11	13	2
17921	18177	18211	34	CTAAACTCCTGTGTAGAAACTAAGTAATCATAAAC	58.57428571	17947	18212	18246	34	ACCAAGAGTCAGTCTAAAGTAGCGGTTGAGTAAAC	63.26	22	10	3	13	1
17921	18177	18211	34	CTAAACTCCTGTGTAGAAACTAAGTAATCATAAAC	58.57428571	17953	18218	18252	34	AGTCAGTCTAAAGTAGCGGTTGAGTAAACAAAAGA	60.91714286	22	10	3	13	7
17922	18178	18212	34	TAAACTCCTGTGTAGAAACTAAGTAATCATAAACA	57.40285714	17954	18219	18253	34	GTCAGTCTAAAGTAGCGGTTGAGTAAACAAAAGAG	62.08857143	22	10	3	13	7
17921	18177	18211	34	CTAAACTCCTGTGTAGAAACTAAGTAATCATAAAC	58.57428571	17955	18220	18254	34	TCAGTCTAAAGTAGCGGTTGAGTAAACAAAAGAGG	62.08857143	22	10	4	14	9
17877	15749	15783	34	AATAATAAGAATCTACAACAGGAACTCCACTACCT	59.74571429	17882	15797	15831	34	TGAAATCACCGAAATCATACCAGTTACCATTGAGA	60.91714286	22	12	4	16	14
17877	15749	15783	34	AATAATAAGAATCTACAACAGGAACTCCACTACCT	59.74571429	17883	15798	15832	34	GAAATCACCGAAATCATACCAGTTACCATTGAGAT	60.91714286	22	12	4	16	15
17876	15748	15782	34	GAATAATAAGAATCTACAACAGGAACTCCACTACC	60.91714286	17882	15797	15831	34	TGAAATCACCGAAATCATACCAGTTACCATTGAGA	60.91714286	22	14	4	18	15
17874	15746	15780	34	ATGAATAATAAGAATCTACAACAGGAACTCCACTA	58.57428571	17882	15797	15831	34	TGAAATCACCGAAATCATACCAGTTACCATTGAGA	60.91714286	22	15	4	19	17
18265	26941	26975	34	ACTCATCTAAATCAATGCCCAGTGGTGTAAGTAAT	60.91714286	18273	26996	27030	34	TTTTATGACAGCATCTGCCACAACACAGGCGAACT	64.43142857	22	3	16	19	21
17478	2864	2898	34	GATGTAGCAACAGTGATTTCTTTAGGCAGGTCCTT	63.26	17491	2915	2949	34	AGATGGTGTCCAGCAATACGAAGATGTCCACGAAG	65.60285714	22	19	1	20	17
17478	2864	2898	34	GATGTAGCAACAGTGATTTCTTTAGGCAGGTCCTT	63.26	17493	2917	2951	34	ATGGTGTCCAGCAATACGAAGATGTCCACGAAGGA	65.60285714	22	19	1	20	19
17479	2865	2899	34	ATGTAGCAACAGTGATTTCTTTAGGCAGGTCCTTG	63.26	17491	2915	2949	34	AGATGGTGTCCAGCAATACGAAGATGTCCACGAAG	65.60285714	22	19	1	20	16
17480	2866	2900	34	TGTAGCAACAGTGATTTCTTTAGGCAGGTCCTTGA	63.26	17492	2916	2950	34	GATGGTGTCCAGCAATACGAAGATGTCCACGAAGG	66.77428571	22	19	1	20	16
17635	6574	6608	34	ATGGTGTAATGTCAAGAATCTCAAGTGTCTGTGGA	62.08857143	17638	6616	6650	34	CAGCATCAGTAGTGTCAGCAATGTCTCTGCCAAAT	64.43142857	22	10	10	20	8
17473	2859	2893	34	TTCGTGATGTAGCAACAGTGATTTCTTTAGGCAGG	63.26	17492	2916	2950	34	GATGGTGTCCAGCAATACGAAGATGTCCACGAAGG	66.77428571	22	21	1	22	23
17474	2860	2894	34	TCGTGATGTAGCAACAGTGATTTCTTTAGGCAGGT	63.26	17490	2914	2948	34	TAGATGGTGTCCAGCAATACGAAGATGTCCACGAA	64.43142857	22	21	1	22	20
17474	2860	2894	34	TCGTGATGTAGCAACAGTGATTTCTTTAGGCAGGT	63.26	17492	2916	2950	34	GATGGTGTCCAGCAATACGAAGATGTCCACGAAGG	66.77428571	22	21	1	22	22
17474	2860	2894	34	TCGTGATGTAGCAACAGTGATTTCTTTAGGCAGGT	63.26	17493	2917	2951	34	ATGGTGTCCAGCAATACGAAGATGTCCACGAAGGA	65.60285714	22	21	1	22	23
17474	2860	2894	34	TCGTGATGTAGCAACAGTGATTTCTTTAGGCAGGT	63.26	17494	2918	2952	34	TGGTGTCCAGCAATACGAAGATGTCCACGAAGGAT	65.60285714	22	21	1	22	24
17477	2863	2897	34	TGATGTAGCAACAGTGATTTCTTTAGGCAGGTCCT	63.26	17492	2916	2950	34	GATGGTGTCCAGCAATACGAAGATGTCCACGAAGG	66.77428571	22	21	1	22	19
17477	2863	2897	34	TGATGTAGCAACAGTGATTTCTTTAGGCAGGTCCT	63.26	17494	2918	2952	34	TGGTGTCCAGCAATACGAAGATGTCCACGAAGGAT	65.60285714	22	21	1	22	21
17484	2870	2904	34	GCAACAGTGATTTCTTTAGGCAGGTCCTTGATGTC	64.43142857	17493	2917	2951	34	ATGGTGTCCAGCAATACGAAGATGTCCACGAAGGA	65.60285714	22	21	1	22	13
17484	2870	2904	34	GCAACAGTGATTTCTTTAGGCAGGTCCTTGATGTC	64.43142857	17494	2918	2952	34	TGGTGTCCAGCAATACGAAGATGTCCACGAAGGAT	65.60285714	22	21	1	22	14
17485	2871	2905	34	CAACAGTGATTTCTTTAGGCAGGTCCTTGATGTCA	63.26	17490	2914	2948	34	TAGATGGTGTCCAGCAATACGAAGATGTCCACGAA	64.43142857	22	21	1	22	9
17485	2871	2905	34	CAACAGTGATTTCTTTAGGCAGGTCCTTGATGTCA	63.26	17494	2918	2952	34	TGGTGTCCAGCAATACGAAGATGTCCACGAAGGAT	65.60285714	22	21	1	22	13
17635	6574	6608	34	ATGGTGTAATGTCAAGAATCTCAAGTGTCTGTGGA	62.08857143	17637	6615	6649	34	ACAGCATCAGTAGTGTCAGCAATGTCTCTGCCAAA	64.43142857	22	10	12	22	7
17636	6575	6609	34	TGGTGTAATGTCAAGAATCTCAAGTGTCTGTGGAT	62.08857143	17637	6615	6649	34	ACAGCATCAGTAGTGTCAGCAATGTCTCTGCCAAA	64.43142857	22	10	12	22	6
17475	2861	2895	34	CGTGATGTAGCAACAGTGATTTCTTTAGGCAGGTC	64.43142857	17490	2914	2948	34	TAGATGGTGTCCAGCAATACGAAGATGTCCACGAA	64.43142857	22	22	1	23	19
17476	2862	2896	34	GTGATGTAGCAACAGTGATTTCTTTAGGCAGGTCC	64.43142857	17493	2917	2951	34	ATGGTGTCCAGCAATACGAAGATGTCCACGAAGGA	65.60285714	22	22	1	23	21
17767	10222	10256	34	TCACCCTGTTGTCCATCAAAGTGTCCCTTATTTAC	63.26	17770	10274	10308	34	TTTCTAAACTCTGAAGTCTTGTAAAAGTGTTCCAG	59.74571429	22	4	19	23	18
17872	15744	15778	34	CAATGAATAATAAGAATCTACAACAGGAACTCCAC	59.74571429	17883	15798	15832	34	GAAATCACCGAAATCATACCAGTTACCATTGAGAT	60.91714286	22	19	4	23	20
17483	2869	2903	34	AGCAACAGTGATTTCTTTAGGCAGGTCCTTGATGT	63.26	17491	2915	2949	34	AGATGGTGTCCAGCAATACGAAGATGTCCACGAAG	65.60285714	22	23	1	24	12
17483	2869	2903	34	AGCAACAGTGATTTCTTTAGGCAGGTCCTTGATGT	63.26	17492	2916	2950	34	GATGGTGTCCAGCAATACGAAGATGTCCACGAAGG	66.77428571	22	23	1	24	13
17483	2869	2903	34	AGCAACAGTGATTTCTTTAGGCAGGTCCTTGATGT	63.26	17493	2917	2951	34	ATGGTGTCCAGCAATACGAAGATGTCCACGAAGGA	65.60285714	22	23	1	24	14
17766	10221	10255	34	TTCACCCTGTTGTCCATCAAAGTGTCCCTTATTTA	62.08857143	17770	10274	10308	34	TTTCTAAACTCTGAAGTCTTGTAAAAGTGTTCCAG	59.74571429	22	5	19	24	19
18086	21629	21663	34	ACAACTATCGCCAGTAACTTCTATGTCAGATTGAT	60.91714286	18092	21681	21715	34	TCAACAACATCTTTAGTTTCTACATCTGAATCAAC	58.57428571	22	3	21	24	18
17390	1010	1044	34	AGGAGAAGTTCCCCTACTGCTGCCTGGAGTTGAAT	66.77428571	17391	1065	1099	34	CGTGATGAGGAACGAGAAGAGGCTTGACTGCCGCC	70.28857143	22	22	3	25	21
17481	2867	2901	34	GTAGCAACAGTGATTTCTTTAGGCAGGTCCTTGAT	63.26	17491	2915	2949	34	AGATGGTGTCCAGCAATACGAAGATGTCCACGAAG	65.60285714	22	24	1	25	14
17481	2867	2901	34	GTAGCAACAGTGATTTCTTTAGGCAGGTCCTTGAT	63.26	17493	2917	2951	34	ATGGTGTCCAGCAATACGAAGATGTCCACGAAGGA	65.60285714	22	24	1	25	16
17481	2867	2901	34	GTAGCAACAGTGATTTCTTTAGGCAGGTCCTTGAT	63.26	17494	2918	2952	34	TGGTGTCCAGCAATACGAAGATGTCCACGAAGGAT	65.60285714	22	24	1	25	17
18265	26941	26975	34	ACTCATCTAAATCAATGCCCAGTGGTGTAAGTAAT	60.91714286	18270	26993	27027	34	AGTTTTTATGACAGCATCTGCCACAACACAGGCGA	64.43142857	22	3	22	25	18
17869	15741	15775	34	TAACAATGAATAATAAGAATCTACAACAGGAACTC	57.40285714	17883	15798	15832	34	GAAATCACCGAAATCATACCAGTTACCATTGAGAT	60.91714286	22	22	4	26	23
17871	15743	15777	34	ACAATGAATAATAAGAATCTACAACAGGAACTCCA	58.57428571	17882	15797	15831	34	TGAAATCACCGAAATCATACCAGTTACCATTGAGA	60.91714286	22	22	4	26	20
17871	15743	15777	34	ACAATGAATAATAAGAATCTACAACAGGAACTCCA	58.57428571	17883	15798	15832	34	GAAATCACCGAAATCATACCAGTTACCATTGAGAT	60.91714286	22	22	4	26	21
18013	19860	19894	34	GCTGAGGTGATAGAGGTTTGTGGTGGTTGGTAAAG	65.60285714	18031	19907	19941	34	TGAGTTACTGAAGTCATTGAGAGCCTTTGCGAGAT	63.26	22	19	13	32	13
18013	19860	19894	34	GCTGAGGTGATAGAGGTTTGTGGTGGTTGGTAAAG	65.60285714	18032	19908	19942	34	GAGTTACTGAAGTCATTGAGAGCCTTTGCGAGATG	64.43142857	22	19	14	33	14
18014	19861	19895	34	CTGAGGTGATAGAGGTTTGTGGTGGTTGGTAAAGA	64.43142857	18031	19907	19941	34	TGAGTTACTGAAGTCATTGAGAGCCTTTGCGAGAT	63.26	22	20	13	33	12
18014	19861	19895	34	CTGAGGTGATAGAGGTTTGTGGTGGTTGGTAAAGA	64.43142857	18032	19908	19942	34	GAGTTACTGAAGTCATTGAGAGCCTTTGCGAGATG	64.43142857	22	20	14	34	13
18015	19862	19896	34	TGAGGTGATAGAGGTTTGTGGTGGTTGGTAAAGAA	63.26	18031	19907	19941	34	TGAGTTACTGAAGTCATTGAGAGCCTTTGCGAGAT	63.26	22	21	13	34	11
18013	19860	19894	34	GCTGAGGTGATAGAGGTTTGTGGTGGTTGGTAAAG	65.60285714	18029	19905	19939	34	CCTGAGTTACTGAAGTCATTGAGAGCCTTTGCGAG	65.60285714	22	19	16	35	11
18013	19860	19894	34	GCTGAGGTGATAGAGGTTTGTGGTGGTTGGTAAAG	65.60285714	18030	19906	19940	34	CTGAGTTACTGAAGTCATTGAGAGCCTTTGCGAGA	64.43142857	22	19	16	35	12
18016	19863	19897	34	GAGGTGATAGAGGTTTGTGGTGGTTGGTAAAGAAC	64.43142857	18031	19907	19941	34	TGAGTTACTGAAGTCATTGAGAGCCTTTGCGAGAT	63.26	22	22	13	35	10
18212	26641	26675	34	TTGTCTGATTGTCCTCACTGCCGTCTTGTTGACCA	65.60285714	18219	26681	26715	34	TTGTTGACTATCATCATCTAACCAATCTTCTTCTT	58.57428571	22	29	6	35	6
18213	26642	26676	34	TGTCTGATTGTCCTCACTGCCGTCTTGTTGACCAA	65.60285714	18220	26682	26716	34	TGTTGACTATCATCATCTAACCAATCTTCTTCTTG	59.74571429	22	28	7	35	6
18013	19860	19894	34	GCTGAGGTGATAGAGGTTTGTGGTGGTTGGTAAAG	65.60285714	18028	19904	19938	34	ACCTGAGTTACTGAAGTCATTGAGAGCCTTTGCGA	64.43142857	22	19	17	36	10
18014	19861	19895	34	CTGAGGTGATAGAGGTTTGTGGTGGTTGGTAAAGA	64.43142857	18029	19905	19939	34	CCTGAGTTACTGAAGTCATTGAGAGCCTTTGCGAG	65.60285714	22	20	16	36	10
18212	26641	26675	34	TTGTCTGATTGTCCTCACTGCCGTCTTGTTGACCA	65.60285714	18216	26678	26712	34	AGTTTGTTGACTATCATCATCTAACCAATCTTCTT	58.57428571	22	29	7	36	3
18212	26641	26675	34	TTGTCTGATTGTCCTCACTGCCGTCTTGTTGACCA	65.60285714	18218	26680	26714	34	TTTGTTGACTATCATCATCTAACCAATCTTCTTCT	58.57428571	22	29	7	36	5
18015	19862	19896	34	TGAGGTGATAGAGGTTTGTGGTGGTTGGTAAAGAA	63.26	18030	19906	19940	34	CTGAGTTACTGAAGTCATTGAGAGCCTTTGCGAGA	64.43142857	22	21	16	37	10
18018	19865	19899	34	GGTGATAGAGGTTTGTGGTGGTTGGTAAAGAACAT	63.26	18031	19907	19941	34	TGAGTTACTGAAGTCATTGAGAGCCTTTGCGAGAT	63.26	22	24	13	37	8
18013	19860	19894	34	GCTGAGGTGATAGAGGTTTGTGGTGGTTGGTAAAG	65.60285714	18025	19901	19935	34	AGAACCTGAGTTACTGAAGTCATTGAGAGCCTTTG	63.26	22	19	19	38	7
18013	19860	19894	34	GCTGAGGTGATAGAGGTTTGTGGTGGTTGGTAAAG	65.60285714	18026	19902	19936	34	GAACCTGAGTTACTGAAGTCATTGAGAGCCTTTGC	64.43142857	22	19	19	38	8
18015	19862	19896	34	TGAGGTGATAGAGGTTTGTGGTGGTTGGTAAAGAA	63.26	18028	19904	19938	34	ACCTGAGTTACTGAAGTCATTGAGAGCCTTTGCGA	64.43142857	22	21	17	38	8
18016	19863	19897	34	GAGGTGATAGAGGTTTGTGGTGGTTGGTAAAGAAC	64.43142857	18029	19905	19939	34	CCTGAGTTACTGAAGTCATTGAGAGCCTTTGCGAG	65.60285714	22	22	16	38	8
18017	19864	19898	34	AGGTGATAGAGGTTTGTGGTGGTTGGTAAAGAACA	63.26	18029	19905	19939	34	CCTGAGTTACTGAAGTCATTGAGAGCCTTTGCGAG	65.60285714	22	22	16	38	7
18017	19864	19898	34	AGGTGATAGAGGTTTGTGGTGGTTGGTAAAGAACA	63.26	18030	19906	19940	34	CTGAGTTACTGAAGTCATTGAGAGCCTTTGCGAGA	64.43142857	22	22	16	38	8
18210	26639	26673	34	AGTTGTCTGATTGTCCTCACTGCCGTCTTGTTGAC	65.60285714	18219	26681	26715	34	TTGTTGACTATCATCATCTAACCAATCTTCTTCTT	58.57428571	22	32	6	38	8
18014	19861	19895	34	CTGAGGTGATAGAGGTTTGTGGTGGTTGGTAAAGA	64.43142857	18024	19900	19934	34	CAGAACCTGAGTTACTGAAGTCATTGAGAGCCTTT	63.26	22	20	19	39	5
18014	19861	19895	34	CTGAGGTGATAGAGGTTTGTGGTGGTTGGTAAAGA	64.43142857	18026	19902	19936	34	GAACCTGAGTTACTGAAGTCATTGAGAGCCTTTGC	64.43142857	22	20	19	39	7
18015	19862	19896	34	TGAGGTGATAGAGGTTTGTGGTGGTTGGTAAAGAA	63.26	18027	19903	19937	34	AACCTGAGTTACTGAAGTCATTGAGAGCCTTTGCG	64.43142857	22	21	18	39	7
18016	19863	19897	34	GAGGTGATAGAGGTTTGTGGTGGTTGGTAAAGAAC	64.43142857	18028	19904	19938	34	ACCTGAGTTACTGAAGTCATTGAGAGCCTTTGCGA	64.43142857	22	22	17	39	7
18017	19864	19898	34	AGGTGATAGAGGTTTGTGGTGGTTGGTAAAGAACA	63.26	18028	19904	19938	34	ACCTGAGTTACTGAAGTCATTGAGAGCCTTTGCGA	64.43142857	22	22	17	39	6
18020	19868	19902	34	GATAGAGGTTTGTGGTGGTTGGTAAAGAACATCAG	63.26	18029	19905	19939	34	CCTGAGTTACTGAAGTCATTGAGAGCCTTTGCGAG	65.60285714	22	23	16	39	3
18210	26639	26673	34	AGTTGTCTGATTGTCCTCACTGCCGTCTTGTTGAC	65.60285714	18217	26679	26713	34	GTTTGTTGACTATCATCATCTAACCAATCTTCTTC	59.74571429	22	32	7	39	6
18210	26639	26673	34	AGTTGTCTGATTGTCCTCACTGCCGTCTTGTTGAC	65.60285714	18220	26682	26716	34	TGTTGACTATCATCATCTAACCAATCTTCTTCTTG	59.74571429	22	32	7	39	9
18211	26640	26674	34	GTTGTCTGATTGTCCTCACTGCCGTCTTGTTGACC	66.77428571	18220	26682	26716	34	TGTTGACTATCATCATCTAACCAATCTTCTTCTTG	59.74571429	22	32	7	39	8
18213	26642	26676	34	TGTCTGATTGTCCTCACTGCCGTCTTGTTGACCAA	65.60285714	18224	26686	26720	34	GACTATCATCATCTAACCAATCTTCTTCTTGCTCT	60.91714286	22	28	11	39	10
18015	19862	19896	34	TGAGGTGATAGAGGTTTGTGGTGGTTGGTAAAGAA	63.26	18024	19900	19934	34	CAGAACCTGAGTTACTGAAGTCATTGAGAGCCTTT	63.26	22	21	19	40	4
18016	19863	19897	34	GAGGTGATAGAGGTTTGTGGTGGTTGGTAAAGAAC	64.43142857	18027	19903	19937	34	AACCTGAGTTACTGAAGTCATTGAGAGCCTTTGCG	64.43142857	22	22	18	40	6
18018	19865	19899	34	GGTGATAGAGGTTTGTGGTGGTTGGTAAAGAACAT	63.26	18029	19905	19939	34	CCTGAGTTACTGAAGTCATTGAGAGCCTTTGCGAG	65.60285714	22	24	16	40	6
18019	19866	19900	34	GTGATAGAGGTTTGTGGTGGTTGGTAAAGAACATC	63.26	18030	19906	19940	34	CTGAGTTACTGAAGTCATTGAGAGCCTTTGCGAGA	64.43142857	22	24	16	40	6
18212	26641	26675	34	TTGTCTGATTGTCCTCACTGCCGTCTTGTTGACCA	65.60285714	18224	26686	26720	34	GACTATCATCATCTAACCAATCTTCTTCTTGCTCT	60.91714286	22	29	11	40	11
18016	19863	19897	34	GAGGTGATAGAGGTTTGTGGTGGTTGGTAAAGAAC	64.43142857	18025	19901	19935	34	AGAACCTGAGTTACTGAAGTCATTGAGAGCCTTTG	63.26	22	22	19	41	4
18017	19864	19898	34	AGGTGATAGAGGTTTGTGGTGGTTGGTAAAGAACA	63.26	18026	19902	19936	34	GAACCTGAGTTACTGAAGTCATTGAGAGCCTTTGC	64.43142857	22	22	19	41	4
18210	26639	26673	34	AGTTGTCTGATTGTCCTCACTGCCGTCTTGTTGAC	65.60285714	18224	26686	26720	34	GACTATCATCATCTAACCAATCTTCTTCTTGCTCT	60.91714286	22	32	11	43	13
18211	26640	26674	34	GTTGTCTGATTGTCCTCACTGCCGTCTTGTTGACC	66.77428571	18224	26686	26720	34	GACTATCATCATCTAACCAATCTTCTTCTTGCTCT	60.91714286	22	32	11	43	12
18210	26639	26673	34	AGTTGTCTGATTGTCCTCACTGCCGTCTTGTTGAC	65.60285714	18225	26687	26721	34	ACTATCATCATCTAACCAATCTTCTTCTTGCTCTT	59.74571429	22	32	15	47	14
18209	26638	26672	34	TAGTTGTCTGATTGTCCTCACTGCCGTCTTGTTGA	64.43142857	18225	26687	26721	34	ACTATCATCATCTAACCAATCTTCTTCTTGCTCTT	59.74571429	22	33	15	48	15
17532	4109	4143	34	AACGGCATTTCCAGCAAAGCCAAAGCCTCATTATT	63.26	17550	4166	4200	34	GCAAGAAGTAGACTAAAGCATAAAGATAGAGAAAA	58.57428571	22	24	33	57	23
18213	26642	26676	34	TGTCTGATTGTCCTCACTGCCGTCTTGTTGACCAA	65.60285714	18227	26689	26723	34	TATCATCATCTAACCAATCTTCTTCTTGCTCTTCT	59.74571429	22	28	29	57	13
18208	26637	26671	34	GTAGTTGTCTGATTGTCCTCACTGCCGTCTTGTTG	65.60285714	18226	26688	26722	34	CTATCATCATCTAACCAATCTTCTTCTTGCTCTTC	60.91714286	22	33	26	59	17
18210	26639	26673	34	AGTTGTCTGATTGTCCTCACTGCCGTCTTGTTGAC	65.60285714	18227	26689	26723	34	TATCATCATCTAACCAATCTTCTTCTTGCTCTTCT	59.74571429	22	32	29	61	16
17534	4111	4145	34	CGGCATTTCCAGCAAAGCCAAAGCCTCATTATTAT	63.26	17551	4167	4201	34	CAAGAAGTAGACTAAAGCATAAAGATAGAGAAAAG	58.57428571	22	24	38	62	22
18209	26638	26672	34	TAGTTGTCTGATTGTCCTCACTGCCGTCTTGTTGA	64.43142857	18227	26689	26723	34	TATCATCATCTAACCAATCTTCTTCTTGCTCTTCT	59.74571429	22	33	29	62	17
18206	26635	26669	34	TAGTAGTTGTCTGATTGTCCTCACTGCCGTCTTGT	64.43142857	18227	26689	26723	34	TATCATCATCTAACCAATCTTCTTCTTGCTCTTCT	59.74571429	22	34	29	63	20
17535	4112	4146	34	GGCATTTCCAGCAAAGCCAAAGCCTCATTATTATT	62.08857143	17550	4166	4200	34	GCAAGAAGTAGACTAAAGCATAAAGATAGAGAAAA	58.57428571	22	34	33	67	20
18211	26640	26674	34	GTTGTCTGATTGTCCTCACTGCCGTCTTGTTGACC	66.77428571	18228	26690	26724	34	ATCATCATCTAACCAATCTTCTTCTTGCTCTTCTT	59.74571429	22	32	35	67	16
18207	26636	26670	34	AGTAGTTGTCTGATTGTCCTCACTGCCGTCTTGTT	64.43142857	18228	26690	26724	34	ATCATCATCTAACCAATCTTCTTCTTGCTCTTCTT	59.74571429	22	35	35	70	20
17536	4113	4147	34	GCATTTCCAGCAAAGCCAAAGCCTCATTATTATTC	62.08857143	17552	4168	4202	34	AAGAAGTAGACTAAAGCATAAAGATAGAGAAAAGG	58.57428571	22	36	40	76	21
18213	26642	26676	34	TGTCTGATTGTCCTCACTGCCGTCTTGTTGACCAA	65.60285714	18230	26692	26726	34	CATCATCTAACCAATCTTCTTCTTGCTCTTCTTCA	60.91714286	22	28	50	78	16
18207	26636	26670	34	AGTAGTTGTCTGATTGTCCTCACTGCCGTCTTGTT	64.43142857	18229	26691	26725	34	TCATCATCTAACCAATCTTCTTCTTGCTCTTCTTC	60.91714286	22	35	46	81	21
18212	26641	26675	34	TTGTCTGATTGTCCTCACTGCCGTCTTGTTGACCA	65.60285714	18231	26693	26727	34	ATCATCTAACCAATCTTCTTCTTGCTCTTCTTCAG	60.91714286	22	29	52	81	18
18211	26640	26674	34	GTTGTCTGATTGTCCTCACTGCCGTCTTGTTGACC	66.77428571	18230	26692	26726	34	CATCATCTAACCAATCTTCTTCTTGCTCTTCTTCA	60.91714286	22	32	50	82	18
17536	4113	4147	34	GCATTTCCAGCAAAGCCAAAGCCTCATTATTATTC	62.08857143	17555	4171	4205	34	AAGTAGACTAAAGCATAAAGATAGAGAAAAGGGGC	60.91714286	22	36	47	83	24
18205	26634	26668	34	ATAGTAGTTGTCTGATTGTCCTCACTGCCGTCTTG	64.43142857	18230	26692	26726	34	CATCATCTAACCAATCTTCTTCTTGCTCTTCTTCA	60.91714286	22	35	50	85	24
18209	26638	26672	34	TAGTTGTCTGATTGTCCTCACTGCCGTCTTGTTGA	64.43142857	18231	26693	26727	34	ATCATCTAACCAATCTTCTTCTTGCTCTTCTTCAG	60.91714286	22	33	52	85	21
18209	26638	26672	34	TAGTTGTCTGATTGTCCTCACTGCCGTCTTGTTGA	64.43142857	18233	26695	26729	34	CATCTAACCAATCTTCTTCTTGCTCTTCTTCAGGT	62.08857143	22	33	52	85	23
18205	26634	26668	34	ATAGTAGTTGTCTGATTGTCCTCACTGCCGTCTTG	64.43142857	18231	26693	26727	34	ATCATCTAACCAATCTTCTTCTTGCTCTTCTTCAG	60.91714286	22	35	52	87	25
17320	458	492	34	AGTTTGCTGTTTCTTCTGTCTCTGCGGTAAGGCTT	64.43142857	17340	495	529	34	GTTTCATCAGCCTTCTTCTTTTTGTCCTTTTTAGG	60.91714286	22	42	98	140	3
17319	457	491	34	CAGTTTGCTGTTTCTTCTGTCTCTGCGGTAAGGCT	65.60285714	17338	493	527	34	GAGTTTCATCAGCCTTCTTCTTTTTGTCCTTTTTA	59.74571429	22	43	101	144	2
17320	458	492	34	AGTTTGCTGTTTCTTCTGTCTCTGCGGTAAGGCTT	64.43142857	17339	494	528	34	AGTTTCATCAGCCTTCTTCTTTTTGTCCTTTTTAG	59.74571429	22	42	104	146	2
17921	18177	18211	34	CTAAACTCCTGTGTAGAAACTAAGTAATCATAAAC	58.57428571	18934	18214	18249	35	CAAGAGTCAGTCTAAAGTAGCGGTTGAGTAAACAAA	62.16666667	22	10	0	10	3
17921	18177	18211	34	CTAAACTCCTGTGTAGAAACTAAGTAATCATAAAC	58.57428571	18935	18215	18250	35	AAGAGTCAGTCTAAAGTAGCGGTTGAGTAAACAAAA	61.02777778	22	10	0	10	4
17922	18178	18212	34	TAAACTCCTGTGTAGAAACTAAGTAATCATAAACA	57.40285714	18935	18215	18250	35	AAGAGTCAGTCTAAAGTAGCGGTTGAGTAAACAAAA	61.02777778	22	10	0	10	3
17921	18177	18211	34	CTAAACTCCTGTGTAGAAACTAAGTAATCATAAAC	58.57428571	18933	18213	18248	35	CCAAGAGTCAGTCTAAAGTAGCGGTTGAGTAAACAA	63.30555556	22	10	1	11	2
17922	18178	18212	34	TAAACTCCTGTGTAGAAACTAAGTAATCATAAACA	57.40285714	18933	18213	18248	35	CCAAGAGTCAGTCTAAAGTAGCGGTTGAGTAAACAA	63.30555556	22	10	1	11	1
17922	18178	18212	34	TAAACTCCTGTGTAGAAACTAAGTAATCATAAACA	57.40285714	18936	18216	18251	35	AGAGTCAGTCTAAAGTAGCGGTTGAGTAAACAAAAG	62.16666667	22	10	1	11	4
17486	2877	2911	34	TGATTTCTTTAGGCAGGTCCTTGATGTCACAGCGT	64.43142857	18543	2914	2949	35	TAGATGGTGTCCAGCAATACGAAGATGTCCACGAAG	65.58333333	22	11	1	12	3
17486	2877	2911	34	TGATTTCTTTAGGCAGGTCCTTGATGTCACAGCGT	64.43142857	18544	2915	2950	35	AGATGGTGTCCAGCAATACGAAGATGTCCACGAAGG	66.72222222	22	11	1	12	4
17487	2878	2912	34	GATTTCTTTAGGCAGGTCCTTGATGTCACAGCGTC	65.60285714	18543	2914	2949	35	TAGATGGTGTCCAGCAATACGAAGATGTCCACGAAG	65.58333333	22	11	1	12	2
17487	2878	2912	34	GATTTCTTTAGGCAGGTCCTTGATGTCACAGCGTC	65.60285714	18544	2915	2950	35	AGATGGTGTCCAGCAATACGAAGATGTCCACGAAGG	66.72222222	22	11	1	12	3
17487	2878	2912	34	GATTTCTTTAGGCAGGTCCTTGATGTCACAGCGTC	65.60285714	18545	2916	2951	35	GATGGTGTCCAGCAATACGAAGATGTCCACGAAGGA	66.72222222	22	11	1	12	4
17487	2878	2912	34	GATTTCTTTAGGCAGGTCCTTGATGTCACAGCGTC	65.60285714	18546	2917	2952	35	ATGGTGTCCAGCAATACGAAGATGTCCACGAAGGAT	65.58333333	22	11	1	12	5
17488	2879	2913	34	ATTTCTTTAGGCAGGTCCTTGATGTCACAGCGTCC	65.60285714	18545	2916	2951	35	GATGGTGTCCAGCAATACGAAGATGTCCACGAAGGA	66.72222222	22	11	1	12	3
17489	2880	2914	34	TTTCTTTAGGCAGGTCCTTGATGTCACAGCGTCCT	65.60285714	18546	2917	2952	35	ATGGTGTCCAGCAATACGAAGATGTCCACGAAGGAT	65.58333333	22	11	1	12	3
17460	2841	2875	34	ATTTGTAATAAGAAAGCGTTCGTGATGTAGCAACA	59.74571429	18540	2877	2912	35	TGATTTCTTTAGGCAGGTCCTTGATGTCACAGCGTC	65.58333333	22	2	11	13	2
17921	18177	18211	34	CTAAACTCCTGTGTAGAAACTAAGTAATCATAAAC	58.57428571	18932	18212	18247	35	ACCAAGAGTCAGTCTAAAGTAGCGGTTGAGTAAACA	63.30555556	22	10	3	13	1
17921	18177	18211	34	CTAAACTCCTGTGTAGAAACTAAGTAATCATAAAC	58.57428571	18938	18218	18253	35	AGTCAGTCTAAAGTAGCGGTTGAGTAAACAAAAGAG	62.16666667	22	10	3	13	7
17921	18177	18211	34	CTAAACTCCTGTGTAGAAACTAAGTAATCATAAAC	58.57428571	18940	18220	18255	35	TCAGTCTAAAGTAGCGGTTGAGTAAACAAAAGAGGC	63.30555556	22	10	4	14	9
17922	18178	18212	34	TAAACTCCTGTGTAGAAACTAAGTAATCATAAACA	57.40285714	18939	18219	18254	35	GTCAGTCTAAAGTAGCGGTTGAGTAAACAAAAGAGG	63.30555556	22	10	4	14	7
17877	15749	15783	34	AATAATAAGAATCTACAACAGGAACTCCACTACCT	59.74571429	18875	15797	15832	35	TGAAATCACCGAAATCATACCAGTTACCATTGAGAT	61.02777778	22	12	4	16	14
17876	15748	15782	34	GAATAATAAGAATCTACAACAGGAACTCCACTACC	60.91714286	18875	15797	15832	35	TGAAATCACCGAAATCATACCAGTTACCATTGAGAT	61.02777778	22	14	4	18	15
17874	15746	15780	34	ATGAATAATAAGAATCTACAACAGGAACTCCACTA	58.57428571	18875	15797	15832	35	TGAAATCACCGAAATCATACCAGTTACCATTGAGAT	61.02777778	22	15	4	19	17
18265	26941	26975	34	ACTCATCTAAATCAATGCCCAGTGGTGTAAGTAAT	60.91714286	19208	26996	27031	35	TTTTATGACAGCATCTGCCACAACACAGGCGAACTC	65.58333333	22	3	16	19	21
18265	26941	26975	34	ACTCATCTAAATCAATGCCCAGTGGTGTAAGTAAT	60.91714286	19209	26997	27032	35	TTTATGACAGCATCTGCCACAACACAGGCGAACTCA	65.58333333	22	3	16	19	22
17478	2864	2898	34	GATGTAGCAACAGTGATTTCTTTAGGCAGGTCCTT	63.26	18543	2914	2949	35	TAGATGGTGTCCAGCAATACGAAGATGTCCACGAAG	65.58333333	22	19	1	20	16
17478	2864	2898	34	GATGTAGCAACAGTGATTTCTTTAGGCAGGTCCTT	63.26	18544	2915	2950	35	AGATGGTGTCCAGCAATACGAAGATGTCCACGAAGG	66.72222222	22	19	1	20	17
17478	2864	2898	34	GATGTAGCAACAGTGATTTCTTTAGGCAGGTCCTT	63.26	18546	2917	2952	35	ATGGTGTCCAGCAATACGAAGATGTCCACGAAGGAT	65.58333333	22	19	1	20	19
17479	2865	2899	34	ATGTAGCAACAGTGATTTCTTTAGGCAGGTCCTTG	63.26	18544	2915	2950	35	AGATGGTGTCCAGCAATACGAAGATGTCCACGAAGG	66.72222222	22	19	1	20	16
17480	2866	2900	34	TGTAGCAACAGTGATTTCTTTAGGCAGGTCCTTGA	63.26	18543	2914	2949	35	TAGATGGTGTCCAGCAATACGAAGATGTCCACGAAG	65.58333333	22	19	1	20	14
17480	2866	2900	34	TGTAGCAACAGTGATTTCTTTAGGCAGGTCCTTGA	63.26	18545	2916	2951	35	GATGGTGTCCAGCAATACGAAGATGTCCACGAAGGA	66.72222222	22	19	1	20	16
17473	2859	2893	34	TTCGTGATGTAGCAACAGTGATTTCTTTAGGCAGG	63.26	18545	2916	2951	35	GATGGTGTCCAGCAATACGAAGATGTCCACGAAGGA	66.72222222	22	21	1	22	23
17474	2860	2894	34	TCGTGATGTAGCAACAGTGATTTCTTTAGGCAGGT	63.26	18543	2914	2949	35	TAGATGGTGTCCAGCAATACGAAGATGTCCACGAAG	65.58333333	22	21	1	22	20
17474	2860	2894	34	TCGTGATGTAGCAACAGTGATTTCTTTAGGCAGGT	63.26	18545	2916	2951	35	GATGGTGTCCAGCAATACGAAGATGTCCACGAAGGA	66.72222222	22	21	1	22	22
17474	2860	2894	34	TCGTGATGTAGCAACAGTGATTTCTTTAGGCAGGT	63.26	18546	2917	2952	35	ATGGTGTCCAGCAATACGAAGATGTCCACGAAGGAT	65.58333333	22	21	1	22	23
17477	2863	2897	34	TGATGTAGCAACAGTGATTTCTTTAGGCAGGTCCT	63.26	18543	2914	2949	35	TAGATGGTGTCCAGCAATACGAAGATGTCCACGAAG	65.58333333	22	21	1	22	17
17477	2863	2897	34	TGATGTAGCAACAGTGATTTCTTTAGGCAGGTCCT	63.26	18545	2916	2951	35	GATGGTGTCCAGCAATACGAAGATGTCCACGAAGGA	66.72222222	22	21	1	22	19
17484	2870	2904	34	GCAACAGTGATTTCTTTAGGCAGGTCCTTGATGTC	64.43142857	18546	2917	2952	35	ATGGTGTCCAGCAATACGAAGATGTCCACGAAGGAT	65.58333333	22	21	1	22	13
17476	2862	2896	34	GTGATGTAGCAACAGTGATTTCTTTAGGCAGGTCC	64.43142857	18546	2917	2952	35	ATGGTGTCCAGCAATACGAAGATGTCCACGAAGGAT	65.58333333	22	22	1	23	21
17635	6574	6608	34	ATGGTGTAATGTCAAGAATCTCAAGTGTCTGTGGA	62.08857143	18669	6615	6650	35	ACAGCATCAGTAGTGTCAGCAATGTCTCTGCCAAAT	64.44444444	22	10	13	23	7
17636	6575	6609	34	TGGTGTAATGTCAAGAATCTCAAGTGTCTGTGGAT	62.08857143	18669	6615	6650	35	ACAGCATCAGTAGTGTCAGCAATGTCTCTGCCAAAT	64.44444444	22	10	13	23	6
17483	2869	2903	34	AGCAACAGTGATTTCTTTAGGCAGGTCCTTGATGT	63.26	18543	2914	2949	35	TAGATGGTGTCCAGCAATACGAAGATGTCCACGAAG	65.58333333	22	23	1	24	11
17483	2869	2903	34	AGCAACAGTGATTTCTTTAGGCAGGTCCTTGATGT	63.26	18544	2915	2950	35	AGATGGTGTCCAGCAATACGAAGATGTCCACGAAGG	66.72222222	22	23	1	24	12
17483	2869	2903	34	AGCAACAGTGATTTCTTTAGGCAGGTCCTTGATGT	63.26	18545	2916	2951	35	GATGGTGTCCAGCAATACGAAGATGTCCACGAAGGA	66.72222222	22	23	1	24	13
17483	2869	2903	34	AGCAACAGTGATTTCTTTAGGCAGGTCCTTGATGT	63.26	18546	2917	2952	35	ATGGTGTCCAGCAATACGAAGATGTCCACGAAGGAT	65.58333333	22	23	1	24	14
17481	2867	2901	34	GTAGCAACAGTGATTTCTTTAGGCAGGTCCTTGAT	63.26	18544	2915	2950	35	AGATGGTGTCCAGCAATACGAAGATGTCCACGAAGG	66.72222222	22	24	1	25	14
17481	2867	2901	34	GTAGCAACAGTGATTTCTTTAGGCAGGTCCTTGAT	63.26	18546	2917	2952	35	ATGGTGTCCAGCAATACGAAGATGTCCACGAAGGAT	65.58333333	22	24	1	25	16
17482	2868	2902	34	TAGCAACAGTGATTTCTTTAGGCAGGTCCTTGATG	63.26	18543	2914	2949	35	TAGATGGTGTCCAGCAATACGAAGATGTCCACGAAG	65.58333333	22	24	1	25	12
17482	2868	2902	34	TAGCAACAGTGATTTCTTTAGGCAGGTCCTTGATG	63.26	18545	2916	2951	35	GATGGTGTCCAGCAATACGAAGATGTCCACGAAGGA	66.72222222	22	24	1	25	14
18265	26941	26975	34	ACTCATCTAAATCAATGCCCAGTGGTGTAAGTAAT	60.91714286	19205	26993	27028	35	AGTTTTTATGACAGCATCTGCCACAACACAGGCGAA	64.44444444	22	3	22	25	18
18013	19860	19894	34	GCTGAGGTGATAGAGGTTTGTGGTGGTTGGTAAAG	65.60285714	19004	19907	19942	35	TGAGTTACTGAAGTCATTGAGAGCCTTTGCGAGATG	64.44444444	22	19	14	33	13
18014	19861	19895	34	CTGAGGTGATAGAGGTTTGTGGTGGTTGGTAAAGA	64.43142857	19004	19907	19942	35	TGAGTTACTGAAGTCATTGAGAGCCTTTGCGAGATG	64.44444444	22	20	14	34	12
18013	19860	19894	34	GCTGAGGTGATAGAGGTTTGTGGTGGTTGGTAAAG	65.60285714	19002	19905	19940	35	CCTGAGTTACTGAAGTCATTGAGAGCCTTTGCGAGA	65.58333333	22	19	16	35	11
18013	19860	19894	34	GCTGAGGTGATAGAGGTTTGTGGTGGTTGGTAAAG	65.60285714	19003	19906	19941	35	CTGAGTTACTGAAGTCATTGAGAGCCTTTGCGAGAT	64.44444444	22	19	16	35	12
18015	19862	19896	34	TGAGGTGATAGAGGTTTGTGGTGGTTGGTAAAGAA	63.26	19004	19907	19942	35	TGAGTTACTGAAGTCATTGAGAGCCTTTGCGAGATG	64.44444444	22	21	14	35	11
18013	19860	19894	34	GCTGAGGTGATAGAGGTTTGTGGTGGTTGGTAAAG	65.60285714	19001	19904	19939	35	ACCTGAGTTACTGAAGTCATTGAGAGCCTTTGCGAG	65.58333333	22	19	17	36	10
18014	19861	19895	34	CTGAGGTGATAGAGGTTTGTGGTGGTTGGTAAAGA	64.43142857	19002	19905	19940	35	CCTGAGTTACTGAAGTCATTGAGAGCCTTTGCGAGA	65.58333333	22	20	16	36	10
18016	19863	19897	34	GAGGTGATAGAGGTTTGTGGTGGTTGGTAAAGAAC	64.43142857	19004	19907	19942	35	TGAGTTACTGAAGTCATTGAGAGCCTTTGCGAGATG	64.44444444	22	22	14	36	10
18212	26641	26675	34	TTGTCTGATTGTCCTCACTGCCGTCTTGTTGACCA	65.60285714	19156	26678	26713	35	AGTTTGTTGACTATCATCATCTAACCAATCTTCTTC	59.88888889	22	29	7	36	3
18212	26641	26675	34	TTGTCTGATTGTCCTCACTGCCGTCTTGTTGACCA	65.60285714	19158	26680	26715	35	TTTGTTGACTATCATCATCTAACCAATCTTCTTCTT	58.75	22	29	7	36	5
18212	26641	26675	34	TTGTCTGATTGTCCTCACTGCCGTCTTGTTGACCA	65.60285714	19159	26681	26716	35	TTGTTGACTATCATCATCTAACCAATCTTCTTCTTG	59.88888889	22	29	7	36	6
18015	19862	19896	34	TGAGGTGATAGAGGTTTGTGGTGGTTGGTAAAGAA	63.26	19003	19906	19941	35	CTGAGTTACTGAAGTCATTGAGAGCCTTTGCGAGAT	64.44444444	22	21	16	37	10
18213	26642	26676	34	TGTCTGATTGTCCTCACTGCCGTCTTGTTGACCAA	65.60285714	19160	26682	26717	35	TGTTGACTATCATCATCTAACCAATCTTCTTCTTGC	61.02777778	22	28	9	37	6
18013	19860	19894	34	GCTGAGGTGATAGAGGTTTGTGGTGGTTGGTAAAG	65.60285714	18998	19901	19936	35	AGAACCTGAGTTACTGAAGTCATTGAGAGCCTTTGC	64.44444444	22	19	19	38	7
18013	19860	19894	34	GCTGAGGTGATAGAGGTTTGTGGTGGTTGGTAAAG	65.60285714	18999	19902	19937	35	GAACCTGAGTTACTGAAGTCATTGAGAGCCTTTGCG	65.58333333	22	19	19	38	8
18015	19862	19896	34	TGAGGTGATAGAGGTTTGTGGTGGTTGGTAAAGAA	63.26	19001	19904	19939	35	ACCTGAGTTACTGAAGTCATTGAGAGCCTTTGCGAG	65.58333333	22	21	17	38	8
18016	19863	19897	34	GAGGTGATAGAGGTTTGTGGTGGTTGGTAAAGAAC	64.43142857	19002	19905	19940	35	CCTGAGTTACTGAAGTCATTGAGAGCCTTTGCGAGA	65.58333333	22	22	16	38	8
18017	19864	19898	34	AGGTGATAGAGGTTTGTGGTGGTTGGTAAAGAACA	63.26	19002	19905	19940	35	CCTGAGTTACTGAAGTCATTGAGAGCCTTTGCGAGA	65.58333333	22	22	16	38	7
18017	19864	19898	34	AGGTGATAGAGGTTTGTGGTGGTTGGTAAAGAACA	63.26	19003	19906	19941	35	CTGAGTTACTGAAGTCATTGAGAGCCTTTGCGAGAT	64.44444444	22	22	16	38	8
18018	19865	19899	34	GGTGATAGAGGTTTGTGGTGGTTGGTAAAGAACAT	63.26	19004	19907	19942	35	TGAGTTACTGAAGTCATTGAGAGCCTTTGCGAGATG	64.44444444	22	24	14	38	8
18014	19861	19895	34	CTGAGGTGATAGAGGTTTGTGGTGGTTGGTAAAGA	64.43142857	18997	19900	19935	35	CAGAACCTGAGTTACTGAAGTCATTGAGAGCCTTTG	64.44444444	22	20	19	39	5
18014	19861	19895	34	CTGAGGTGATAGAGGTTTGTGGTGGTTGGTAAAGA	64.43142857	18999	19902	19937	35	GAACCTGAGTTACTGAAGTCATTGAGAGCCTTTGCG	65.58333333	22	20	19	39	7
18015	19862	19896	34	TGAGGTGATAGAGGTTTGTGGTGGTTGGTAAAGAA	63.26	19000	19903	19938	35	AACCTGAGTTACTGAAGTCATTGAGAGCCTTTGCGA	64.44444444	22	21	18	39	7
18016	19863	19897	34	GAGGTGATAGAGGTTTGTGGTGGTTGGTAAAGAAC	64.43142857	19001	19904	19939	35	ACCTGAGTTACTGAAGTCATTGAGAGCCTTTGCGAG	65.58333333	22	22	17	39	7
18017	19864	19898	34	AGGTGATAGAGGTTTGTGGTGGTTGGTAAAGAACA	63.26	19001	19904	19939	35	ACCTGAGTTACTGAAGTCATTGAGAGCCTTTGCGAG	65.58333333	22	22	17	39	6
18210	26639	26673	34	AGTTGTCTGATTGTCCTCACTGCCGTCTTGTTGAC	65.60285714	19157	26679	26714	35	GTTTGTTGACTATCATCATCTAACCAATCTTCTTCT	59.88888889	22	32	7	39	6
18210	26639	26673	34	AGTTGTCTGATTGTCCTCACTGCCGTCTTGTTGAC	65.60285714	19159	26681	26716	35	TTGTTGACTATCATCATCTAACCAATCTTCTTCTTG	59.88888889	22	32	7	39	8
18015	19862	19896	34	TGAGGTGATAGAGGTTTGTGGTGGTTGGTAAAGAA	63.26	18997	19900	19935	35	CAGAACCTGAGTTACTGAAGTCATTGAGAGCCTTTG	64.44444444	22	21	19	40	4
18016	19863	19897	34	GAGGTGATAGAGGTTTGTGGTGGTTGGTAAAGAAC	64.43142857	19000	19903	19938	35	AACCTGAGTTACTGAAGTCATTGAGAGCCTTTGCGA	64.44444444	22	22	18	40	6
18018	19865	19899	34	GGTGATAGAGGTTTGTGGTGGTTGGTAAAGAACAT	63.26	19002	19905	19940	35	CCTGAGTTACTGAAGTCATTGAGAGCCTTTGCGAGA	65.58333333	22	24	16	40	6
18019	19866	19900	34	GTGATAGAGGTTTGTGGTGGTTGGTAAAGAACATC	63.26	19003	19906	19941	35	CTGAGTTACTGAAGTCATTGAGAGCCTTTGCGAGAT	64.44444444	22	24	16	40	6
18016	19863	19897	34	GAGGTGATAGAGGTTTGTGGTGGTTGGTAAAGAAC	64.43142857	18998	19901	19936	35	AGAACCTGAGTTACTGAAGTCATTGAGAGCCTTTGC	64.44444444	22	22	19	41	4
18017	19864	19898	34	AGGTGATAGAGGTTTGTGGTGGTTGGTAAAGAACA	63.26	18999	19902	19937	35	GAACCTGAGTTACTGAAGTCATTGAGAGCCTTTGCG	65.58333333	22	22	19	41	4
18210	26639	26673	34	AGTTGTCTGATTGTCCTCACTGCCGTCTTGTTGAC	65.60285714	19160	26682	26717	35	TGTTGACTATCATCATCTAACCAATCTTCTTCTTGC	61.02777778	22	32	9	41	9
18211	26640	26674	34	GTTGTCTGATTGTCCTCACTGCCGTCTTGTTGACC	66.77428571	19160	26682	26717	35	TGTTGACTATCATCATCTAACCAATCTTCTTCTTGC	61.02777778	22	32	9	41	8
18213	26642	26676	34	TGTCTGATTGTCCTCACTGCCGTCTTGTTGACCAA	65.60285714	19164	26686	26721	35	GACTATCATCATCTAACCAATCTTCTTCTTGCTCTT	61.02777778	22	28	15	43	10
18212	26641	26675	34	TTGTCTGATTGTCCTCACTGCCGTCTTGTTGACCA	65.60285714	19164	26686	26721	35	GACTATCATCATCTAACCAATCTTCTTCTTGCTCTT	61.02777778	22	29	15	44	11
18210	26639	26673	34	AGTTGTCTGATTGTCCTCACTGCCGTCTTGTTGAC	65.60285714	19164	26686	26721	35	GACTATCATCATCTAACCAATCTTCTTCTTGCTCTT	61.02777778	22	32	15	47	13
18211	26640	26674	34	GTTGTCTGATTGTCCTCACTGCCGTCTTGTTGACC	66.77428571	19164	26686	26721	35	GACTATCATCATCTAACCAATCTTCTTCTTGCTCTT	61.02777778	22	32	15	47	12
18210	26639	26673	34	AGTTGTCTGATTGTCCTCACTGCCGTCTTGTTGAC	65.60285714	19165	26687	26722	35	ACTATCATCATCTAACCAATCTTCTTCTTGCTCTTC	61.02777778	22	32	26	58	14
18209	26638	26672	34	TAGTTGTCTGATTGTCCTCACTGCCGTCTTGTTGA	64.43142857	19165	26687	26722	35	ACTATCATCATCTAACCAATCTTCTTCTTGCTCTTC	61.02777778	22	33	26	59	15
18208	26637	26671	34	GTAGTTGTCTGATTGTCCTCACTGCCGTCTTGTTG	65.60285714	19166	26688	26723	35	CTATCATCATCTAACCAATCTTCTTCTTGCTCTTCT	61.02777778	22	33	29	62	17
17532	4109	4143	34	AACGGCATTTCCAGCAAAGCCAAAGCCTCATTATT	63.26	18594	4166	4201	35	GCAAGAAGTAGACTAAAGCATAAAGATAGAGAAAAG	59.88888889	22	24	40	64	23
17534	4111	4145	34	CGGCATTTCCAGCAAAGCCAAAGCCTCATTATTAT	63.26	18594	4166	4201	35	GCAAGAAGTAGACTAAAGCATAAAGATAGAGAAAAG	59.88888889	22	24	40	64	21
18213	26642	26676	34	TGTCTGATTGTCCTCACTGCCGTCTTGTTGACCAA	65.60285714	19167	26689	26724	35	TATCATCATCTAACCAATCTTCTTCTTGCTCTTCTT	59.88888889	22	28	37	65	13
18210	26639	26673	34	AGTTGTCTGATTGTCCTCACTGCCGTCTTGTTGAC	65.60285714	19167	26689	26724	35	TATCATCATCTAACCAATCTTCTTCTTGCTCTTCTT	59.88888889	22	32	37	69	16
18209	26638	26672	34	TAGTTGTCTGATTGTCCTCACTGCCGTCTTGTTGA	64.43142857	19167	26689	26724	35	TATCATCATCTAACCAATCTTCTTCTTGCTCTTCTT	59.88888889	22	33	37	70	17
18206	26635	26669	34	TAGTAGTTGTCTGATTGTCCTCACTGCCGTCTTGT	64.43142857	19167	26689	26724	35	TATCATCATCTAACCAATCTTCTTCTTGCTCTTCTT	59.88888889	22	34	37	71	20
17535	4112	4146	34	GGCATTTCCAGCAAAGCCAAAGCCTCATTATTATT	62.08857143	18594	4166	4201	35	GCAAGAAGTAGACTAAAGCATAAAGATAGAGAAAAG	59.88888889	22	34	40	74	20
17535	4112	4146	34	GGCATTTCCAGCAAAGCCAAAGCCTCATTATTATT	62.08857143	18595	4167	4202	35	CAAGAAGTAGACTAAAGCATAAAGATAGAGAAAAGG	59.88888889	22	34	40	74	21
17536	4113	4147	34	GCATTTCCAGCAAAGCCAAAGCCTCATTATTATTC	62.08857143	18594	4166	4201	35	GCAAGAAGTAGACTAAAGCATAAAGATAGAGAAAAG	59.88888889	22	36	40	76	19
17536	4113	4147	34	GCATTTCCAGCAAAGCCAAAGCCTCATTATTATTC	62.08857143	18595	4167	4202	35	CAAGAAGTAGACTAAAGCATAAAGATAGAGAAAAGG	59.88888889	22	36	40	76	20
18211	26640	26674	34	GTTGTCTGATTGTCCTCACTGCCGTCTTGTTGACC	66.77428571	19168	26690	26725	35	ATCATCATCTAACCAATCTTCTTCTTGCTCTTCTTC	61.02777778	22	32	46	78	16
17536	4113	4147	34	GCATTTCCAGCAAAGCCAAAGCCTCATTATTATTC	62.08857143	18596	4168	4203	35	AAGAAGTAGACTAAAGCATAAAGATAGAGAAAAGGG	59.88888889	22	36	43	79	21
18213	26642	26676	34	TGTCTGATTGTCCTCACTGCCGTCTTGTTGACCAA	65.60285714	19170	26692	26727	35	CATCATCTAACCAATCTTCTTCTTGCTCTTCTTCAG	62.16666667	22	28	52	80	16
17535	4112	4146	34	GGCATTTCCAGCAAAGCCAAAGCCTCATTATTATT	62.08857143	18598	4170	4205	35	GAAGTAGACTAAAGCATAAAGATAGAGAAAAGGGGC	62.16666667	22	34	47	81	24
18207	26636	26670	34	AGTAGTTGTCTGATTGTCCTCACTGCCGTCTTGTT	64.43142857	19168	26690	26725	35	ATCATCATCTAACCAATCTTCTTCTTGCTCTTCTTC	61.02777778	22	35	46	81	20
18212	26641	26675	34	TTGTCTGATTGTCCTCACTGCCGTCTTGTTGACCA	65.60285714	19171	26693	26728	35	ATCATCTAACCAATCTTCTTCTTGCTCTTCTTCAGG	62.16666667	22	29	53	82	18
17536	4113	4147	34	GCATTTCCAGCAAAGCCAAAGCCTCATTATTATTC	62.08857143	18598	4170	4205	35	GAAGTAGACTAAAGCATAAAGATAGAGAAAAGGGGC	62.16666667	22	36	47	83	23
18211	26640	26674	34	GTTGTCTGATTGTCCTCACTGCCGTCTTGTTGACC	66.77428571	19170	26692	26727	35	CATCATCTAACCAATCTTCTTCTTGCTCTTCTTCAG	62.16666667	22	32	52	84	18
18207	26636	26670	34	AGTAGTTGTCTGATTGTCCTCACTGCCGTCTTGTT	64.43142857	19169	26691	26726	35	TCATCATCTAACCAATCTTCTTCTTGCTCTTCTTCA	61.02777778	22	35	50	85	21
18209	26638	26672	34	TAGTTGTCTGATTGTCCTCACTGCCGTCTTGTTGA	64.43142857	19171	26693	26728	35	ATCATCTAACCAATCTTCTTCTTGCTCTTCTTCAGG	62.16666667	22	33	53	86	21
18205	26634	26668	34	ATAGTAGTTGTCTGATTGTCCTCACTGCCGTCTTG	64.43142857	19170	26692	26727	35	CATCATCTAACCAATCTTCTTCTTGCTCTTCTTCAG	62.16666667	22	35	52	87	24
18205	26634	26668	34	ATAGTAGTTGTCTGATTGTCCTCACTGCCGTCTTG	64.43142857	19171	26693	26728	35	ATCATCTAACCAATCTTCTTCTTGCTCTTCTTCAGG	62.16666667	22	35	53	88	25
17319	457	491	34	CAGTTTGCTGTTTCTTCTGTCTCTGCGGTAAGGCT	65.60285714	18414	493	528	35	GAGTTTCATCAGCCTTCTTCTTTTTGTCCTTTTTAG	61.02777778	22	43	104	147	2
17320	458	492	34	AGTTTGCTGTTTCTTCTGTCTCTGCGGTAAGGCTT	64.43142857	18415	494	529	35	AGTTTCATCAGCCTTCTTCTTTTTGTCCTTTTTAGG	61.02777778	22	42	107	149	2
17921	18177	18211	34	CTAAACTCCTGTGTAGAAACTAAGTAATCATAAAC	58.57428571	19771	18214	18250	36	CAAGAGTCAGTCTAAAGTAGCGGTTGAGTAAACAAAA	62.24054054	22	10	0	10	3
17921	18177	18211	34	CTAAACTCCTGTGTAGAAACTAAGTAATCATAAAC	58.57428571	19770	18213	18249	36	CCAAGAGTCAGTCTAAAGTAGCGGTTGAGTAAACAAA	63.34864865	22	10	1	11	2
17921	18177	18211	34	CTAAACTCCTGTGTAGAAACTAAGTAATCATAAAC	58.57428571	19772	18215	18251	36	AAGAGTCAGTCTAAAGTAGCGGTTGAGTAAACAAAAG	62.24054054	22	10	1	11	4
17922	18178	18212	34	TAAACTCCTGTGTAGAAACTAAGTAATCATAAACA	57.40285714	19770	18213	18249	36	CCAAGAGTCAGTCTAAAGTAGCGGTTGAGTAAACAAA	63.34864865	22	10	1	11	1
17922	18178	18212	34	TAAACTCCTGTGTAGAAACTAAGTAATCATAAACA	57.40285714	19772	18215	18251	36	AAGAGTCAGTCTAAAGTAGCGGTTGAGTAAACAAAAG	62.24054054	22	10	1	11	3
17486	2877	2911	34	TGATTTCTTTAGGCAGGTCCTTGATGTCACAGCGT	64.43142857	19440	2914	2950	36	TAGATGGTGTCCAGCAATACGAAGATGTCCACGAAGG	66.67297297	22	11	1	12	3
17486	2877	2911	34	TGATTTCTTTAGGCAGGTCCTTGATGTCACAGCGT	64.43142857	19441	2915	2951	36	AGATGGTGTCCAGCAATACGAAGATGTCCACGAAGGA	66.67297297	22	11	1	12	4
17487	2878	2912	34	GATTTCTTTAGGCAGGTCCTTGATGTCACAGCGTC	65.60285714	19440	2914	2950	36	TAGATGGTGTCCAGCAATACGAAGATGTCCACGAAGG	66.67297297	22	11	1	12	2
17487	2878	2912	34	GATTTCTTTAGGCAGGTCCTTGATGTCACAGCGTC	65.60285714	19441	2915	2951	36	AGATGGTGTCCAGCAATACGAAGATGTCCACGAAGGA	66.67297297	22	11	1	12	3
17487	2878	2912	34	GATTTCTTTAGGCAGGTCCTTGATGTCACAGCGTC	65.60285714	19442	2916	2952	36	GATGGTGTCCAGCAATACGAAGATGTCCACGAAGGAT	66.67297297	22	11	1	12	4
17488	2879	2913	34	ATTTCTTTAGGCAGGTCCTTGATGTCACAGCGTCC	65.60285714	19442	2916	2952	36	GATGGTGTCCAGCAATACGAAGATGTCCACGAAGGAT	66.67297297	22	11	1	12	3
17460	2841	2875	34	ATTTGTAATAAGAAAGCGTTCGTGATGTAGCAACA	59.74571429	19438	2877	2913	36	TGATTTCTTTAGGCAGGTCCTTGATGTCACAGCGTCC	66.67297297	22	2	11	13	2
17921	18177	18211	34	CTAAACTCCTGTGTAGAAACTAAGTAATCATAAAC	58.57428571	19769	18212	18248	36	ACCAAGAGTCAGTCTAAAGTAGCGGTTGAGTAAACAA	63.34864865	22	10	3	13	1
17922	18178	18212	34	TAAACTCCTGTGTAGAAACTAAGTAATCATAAACA	57.40285714	19773	18216	18252	36	AGAGTCAGTCTAAAGTAGCGGTTGAGTAAACAAAAGA	62.24054054	22	10	3	13	4
17921	18177	18211	34	CTAAACTCCTGTGTAGAAACTAAGTAATCATAAAC	58.57428571	19775	18218	18254	36	AGTCAGTCTAAAGTAGCGGTTGAGTAAACAAAAGAGG	63.34864865	22	10	4	14	7
17922	18178	18212	34	TAAACTCCTGTGTAGAAACTAAGTAATCATAAACA	57.40285714	19776	18219	18255	36	GTCAGTCTAAAGTAGCGGTTGAGTAAACAAAAGAGGC	64.45675676	22	10	4	14	7
18265	26941	26975	34	ACTCATCTAAATCAATGCCCAGTGGTGTAAGTAAT	60.91714286	19999	26996	27032	36	TTTTATGACAGCATCTGCCACAACACAGGCGAACTCA	65.56486486	22	3	16	19	21
17478	2864	2898	34	GATGTAGCAACAGTGATTTCTTTAGGCAGGTCCTT	63.26	19440	2914	2950	36	TAGATGGTGTCCAGCAATACGAAGATGTCCACGAAGG	66.67297297	22	19	1	20	16
17478	2864	2898	34	GATGTAGCAACAGTGATTTCTTTAGGCAGGTCCTT	63.26	19441	2915	2951	36	AGATGGTGTCCAGCAATACGAAGATGTCCACGAAGGA	66.67297297	22	19	1	20	17
17479	2865	2899	34	ATGTAGCAACAGTGATTTCTTTAGGCAGGTCCTTG	63.26	19441	2915	2951	36	AGATGGTGTCCAGCAATACGAAGATGTCCACGAAGGA	66.67297297	22	19	1	20	16
17479	2865	2899	34	ATGTAGCAACAGTGATTTCTTTAGGCAGGTCCTTG	63.26	19442	2916	2952	36	GATGGTGTCCAGCAATACGAAGATGTCCACGAAGGAT	66.67297297	22	19	1	20	17
17480	2866	2900	34	TGTAGCAACAGTGATTTCTTTAGGCAGGTCCTTGA	63.26	19440	2914	2950	36	TAGATGGTGTCCAGCAATACGAAGATGTCCACGAAGG	66.67297297	22	19	1	20	14
17480	2866	2900	34	TGTAGCAACAGTGATTTCTTTAGGCAGGTCCTTGA	63.26	19442	2916	2952	36	GATGGTGTCCAGCAATACGAAGATGTCCACGAAGGAT	66.67297297	22	19	1	20	16
17473	2859	2893	34	TTCGTGATGTAGCAACAGTGATTTCTTTAGGCAGG	63.26	19442	2916	2952	36	GATGGTGTCCAGCAATACGAAGATGTCCACGAAGGAT	66.67297297	22	21	1	22	23
17474	2860	2894	34	TCGTGATGTAGCAACAGTGATTTCTTTAGGCAGGT	63.26	19440	2914	2950	36	TAGATGGTGTCCAGCAATACGAAGATGTCCACGAAGG	66.67297297	22	21	1	22	20
17474	2860	2894	34	TCGTGATGTAGCAACAGTGATTTCTTTAGGCAGGT	63.26	19442	2916	2952	36	GATGGTGTCCAGCAATACGAAGATGTCCACGAAGGAT	66.67297297	22	21	1	22	22
17477	2863	2897	34	TGATGTAGCAACAGTGATTTCTTTAGGCAGGTCCT	63.26	19440	2914	2950	36	TAGATGGTGTCCAGCAATACGAAGATGTCCACGAAGG	66.67297297	22	21	1	22	17
17477	2863	2897	34	TGATGTAGCAACAGTGATTTCTTTAGGCAGGTCCT	63.26	19442	2916	2952	36	GATGGTGTCCAGCAATACGAAGATGTCCACGAAGGAT	66.67297297	22	21	1	22	19
17483	2869	2903	34	AGCAACAGTGATTTCTTTAGGCAGGTCCTTGATGT	63.26	19440	2914	2950	36	TAGATGGTGTCCAGCAATACGAAGATGTCCACGAAGG	66.67297297	22	23	1	24	11
17483	2869	2903	34	AGCAACAGTGATTTCTTTAGGCAGGTCCTTGATGT	63.26	19441	2915	2951	36	AGATGGTGTCCAGCAATACGAAGATGTCCACGAAGGA	66.67297297	22	23	1	24	12
17483	2869	2903	34	AGCAACAGTGATTTCTTTAGGCAGGTCCTTGATGT	63.26	19442	2916	2952	36	GATGGTGTCCAGCAATACGAAGATGTCCACGAAGGAT	66.67297297	22	23	1	24	13
17481	2867	2901	34	GTAGCAACAGTGATTTCTTTAGGCAGGTCCTTGAT	63.26	19441	2915	2951	36	AGATGGTGTCCAGCAATACGAAGATGTCCACGAAGGA	66.67297297	22	24	1	25	14
17482	2868	2902	34	TAGCAACAGTGATTTCTTTAGGCAGGTCCTTGATG	63.26	19440	2914	2950	36	TAGATGGTGTCCAGCAATACGAAGATGTCCACGAAGG	66.67297297	22	24	1	25	12
17482	2868	2902	34	TAGCAACAGTGATTTCTTTAGGCAGGTCCTTGATG	63.26	19442	2916	2952	36	GATGGTGTCCAGCAATACGAAGATGTCCACGAAGGAT	66.67297297	22	24	1	25	14
18265	26941	26975	34	ACTCATCTAAATCAATGCCCAGTGGTGTAAGTAAT	60.91714286	19996	26993	27029	36	AGTTTTTATGACAGCATCTGCCACAACACAGGCGAAC	65.56486486	22	3	22	25	18
18013	19860	19894	34	GCTGAGGTGATAGAGGTTTGTGGTGGTTGGTAAAG	65.60285714	19829	19905	19941	36	CCTGAGTTACTGAAGTCATTGAGAGCCTTTGCGAGAT	65.56486486	22	19	16	35	11
18013	19860	19894	34	GCTGAGGTGATAGAGGTTTGTGGTGGTTGGTAAAG	65.60285714	19828	19904	19940	36	ACCTGAGTTACTGAAGTCATTGAGAGCCTTTGCGAGA	65.56486486	22	19	17	36	10
18014	19861	19895	34	CTGAGGTGATAGAGGTTTGTGGTGGTTGGTAAAGA	64.43142857	19829	19905	19941	36	CCTGAGTTACTGAAGTCATTGAGAGCCTTTGCGAGAT	65.56486486	22	20	16	36	10
18212	26641	26675	34	TTGTCTGATTGTCCTCACTGCCGTCTTGTTGACCA	65.60285714	19951	26678	26714	36	AGTTTGTTGACTATCATCATCTAACCAATCTTCTTCT	60.02432432	22	29	7	36	3
18212	26641	26675	34	TTGTCTGATTGTCCTCACTGCCGTCTTGTTGACCA	65.60285714	19953	26680	26716	36	TTTGTTGACTATCATCATCTAACCAATCTTCTTCTTG	60.02432432	22	29	8	37	5
18013	19860	19894	34	GCTGAGGTGATAGAGGTTTGTGGTGGTTGGTAAAG	65.60285714	19825	19901	19937	36	AGAACCTGAGTTACTGAAGTCATTGAGAGCCTTTGCG	65.56486486	22	19	19	38	7
18013	19860	19894	34	GCTGAGGTGATAGAGGTTTGTGGTGGTTGGTAAAG	65.60285714	19826	19902	19938	36	GAACCTGAGTTACTGAAGTCATTGAGAGCCTTTGCGA	65.56486486	22	19	19	38	8
18015	19862	19896	34	TGAGGTGATAGAGGTTTGTGGTGGTTGGTAAAGAA	63.26	19828	19904	19940	36	ACCTGAGTTACTGAAGTCATTGAGAGCCTTTGCGAGA	65.56486486	22	21	17	38	8
18015	19862	19896	34	TGAGGTGATAGAGGTTTGTGGTGGTTGGTAAAGAA	63.26	19830	19906	19942	36	CTGAGTTACTGAAGTCATTGAGAGCCTTTGCGAGATG	65.56486486	22	21	17	38	10
18016	19863	19897	34	GAGGTGATAGAGGTTTGTGGTGGTTGGTAAAGAAC	64.43142857	19829	19905	19941	36	CCTGAGTTACTGAAGTCATTGAGAGCCTTTGCGAGAT	65.56486486	22	22	16	38	8
18017	19864	19898	34	AGGTGATAGAGGTTTGTGGTGGTTGGTAAAGAACA	63.26	19829	19905	19941	36	CCTGAGTTACTGAAGTCATTGAGAGCCTTTGCGAGAT	65.56486486	22	22	16	38	7
18212	26641	26675	34	TTGTCTGATTGTCCTCACTGCCGTCTTGTTGACCA	65.60285714	19954	26681	26717	36	TTGTTGACTATCATCATCTAACCAATCTTCTTCTTGC	61.13243243	22	29	9	38	6
18213	26642	26676	34	TGTCTGATTGTCCTCACTGCCGTCTTGTTGACCAA	65.60285714	19955	26682	26718	36	TGTTGACTATCATCATCTAACCAATCTTCTTCTTGCT	61.13243243	22	28	10	38	6
18014	19861	19895	34	CTGAGGTGATAGAGGTTTGTGGTGGTTGGTAAAGA	64.43142857	19824	19900	19936	36	CAGAACCTGAGTTACTGAAGTCATTGAGAGCCTTTGC	65.56486486	22	20	19	39	5
18014	19861	19895	34	CTGAGGTGATAGAGGTTTGTGGTGGTTGGTAAAGA	64.43142857	19826	19902	19938	36	GAACCTGAGTTACTGAAGTCATTGAGAGCCTTTGCGA	65.56486486	22	20	19	39	7
18015	19862	19896	34	TGAGGTGATAGAGGTTTGTGGTGGTTGGTAAAGAA	63.26	19827	19903	19939	36	AACCTGAGTTACTGAAGTCATTGAGAGCCTTTGCGAG	65.56486486	22	21	18	39	7
18016	19863	19897	34	GAGGTGATAGAGGTTTGTGGTGGTTGGTAAAGAAC	64.43142857	19828	19904	19940	36	ACCTGAGTTACTGAAGTCATTGAGAGCCTTTGCGAGA	65.56486486	22	22	17	39	7
18017	19864	19898	34	AGGTGATAGAGGTTTGTGGTGGTTGGTAAAGAACA	63.26	19828	19904	19940	36	ACCTGAGTTACTGAAGTCATTGAGAGCCTTTGCGAGA	65.56486486	22	22	17	39	6
18017	19864	19898	34	AGGTGATAGAGGTTTGTGGTGGTTGGTAAAGAACA	63.26	19830	19906	19942	36	CTGAGTTACTGAAGTCATTGAGAGCCTTTGCGAGATG	65.56486486	22	22	17	39	8
18210	26639	26673	34	AGTTGTCTGATTGTCCTCACTGCCGTCTTGTTGAC	65.60285714	19952	26679	26715	36	GTTTGTTGACTATCATCATCTAACCAATCTTCTTCTT	60.02432432	22	32	7	39	6
18015	19862	19896	34	TGAGGTGATAGAGGTTTGTGGTGGTTGGTAAAGAA	63.26	19824	19900	19936	36	CAGAACCTGAGTTACTGAAGTCATTGAGAGCCTTTGC	65.56486486	22	21	19	40	4
18016	19863	19897	34	GAGGTGATAGAGGTTTGTGGTGGTTGGTAAAGAAC	64.43142857	19827	19903	19939	36	AACCTGAGTTACTGAAGTCATTGAGAGCCTTTGCGAG	65.56486486	22	22	18	40	6
18018	19865	19899	34	GGTGATAGAGGTTTGTGGTGGTTGGTAAAGAACAT	63.26	19829	19905	19941	36	CCTGAGTTACTGAAGTCATTGAGAGCCTTTGCGAGAT	65.56486486	22	24	16	40	6
18016	19863	19897	34	GAGGTGATAGAGGTTTGTGGTGGTTGGTAAAGAAC	64.43142857	19825	19901	19937	36	AGAACCTGAGTTACTGAAGTCATTGAGAGCCTTTGCG	65.56486486	22	22	19	41	4
18017	19864	19898	34	AGGTGATAGAGGTTTGTGGTGGTTGGTAAAGAACA	63.26	19826	19902	19938	36	GAACCTGAGTTACTGAAGTCATTGAGAGCCTTTGCGA	65.56486486	22	22	19	41	4
18019	19866	19900	34	GTGATAGAGGTTTGTGGTGGTTGGTAAAGAACATC	63.26	19830	19906	19942	36	CTGAGTTACTGAAGTCATTGAGAGCCTTTGCGAGATG	65.56486486	22	24	17	41	6
18210	26639	26673	34	AGTTGTCTGATTGTCCTCACTGCCGTCTTGTTGAC	65.60285714	19954	26681	26717	36	TTGTTGACTATCATCATCTAACCAATCTTCTTCTTGC	61.13243243	22	32	9	41	8
18210	26639	26673	34	AGTTGTCTGATTGTCCTCACTGCCGTCTTGTTGAC	65.60285714	19955	26682	26718	36	TGTTGACTATCATCATCTAACCAATCTTCTTCTTGCT	61.13243243	22	32	10	42	9
18211	26640	26674	34	GTTGTCTGATTGTCCTCACTGCCGTCTTGTTGACC	66.77428571	19955	26682	26718	36	TGTTGACTATCATCATCTAACCAATCTTCTTCTTGCT	61.13243243	22	32	10	42	8
18212	26641	26675	34	TTGTCTGATTGTCCTCACTGCCGTCTTGTTGACCA	65.60285714	19959	26686	26722	36	GACTATCATCATCTAACCAATCTTCTTCTTGCTCTTC	62.24054054	22	29	26	55	11
18210	26639	26673	34	AGTTGTCTGATTGTCCTCACTGCCGTCTTGTTGAC	65.60285714	19959	26686	26722	36	GACTATCATCATCTAACCAATCTTCTTCTTGCTCTTC	62.24054054	22	32	26	58	13
18211	26640	26674	34	GTTGTCTGATTGTCCTCACTGCCGTCTTGTTGACC	66.77428571	19959	26686	26722	36	GACTATCATCATCTAACCAATCTTCTTCTTGCTCTTC	62.24054054	22	32	26	58	12
18210	26639	26673	34	AGTTGTCTGATTGTCCTCACTGCCGTCTTGTTGAC	65.60285714	19960	26687	26723	36	ACTATCATCATCTAACCAATCTTCTTCTTGCTCTTCT	61.13243243	22	32	29	61	14
18209	26638	26672	34	TAGTTGTCTGATTGTCCTCACTGCCGTCTTGTTGA	64.43142857	19960	26687	26723	36	ACTATCATCATCTAACCAATCTTCTTCTTGCTCTTCT	61.13243243	22	33	29	62	15
17532	4109	4143	34	AACGGCATTTCCAGCAAAGCCAAAGCCTCATTATT	63.26	19484	4166	4202	36	GCAAGAAGTAGACTAAAGCATAAAGATAGAGAAAAGG	61.13243243	22	24	42	66	23
18208	26637	26671	34	GTAGTTGTCTGATTGTCCTCACTGCCGTCTTGTTG	65.60285714	19961	26688	26724	36	CTATCATCATCTAACCAATCTTCTTCTTGCTCTTCTT	61.13243243	22	33	37	70	17
17533	4110	4144	34	ACGGCATTTCCAGCAAAGCCAAAGCCTCATTATTA	63.26	19487	4169	4205	36	AGAAGTAGACTAAAGCATAAAGATAGAGAAAAGGGGC	62.24054054	22	24	47	71	25
17535	4112	4146	34	GGCATTTCCAGCAAAGCCAAAGCCTCATTATTATT	62.08857143	19484	4166	4202	36	GCAAGAAGTAGACTAAAGCATAAAGATAGAGAAAAGG	61.13243243	22	34	42	76	20
18213	26642	26676	34	TGTCTGATTGTCCTCACTGCCGTCTTGTTGACCAA	65.60285714	19962	26689	26725	36	TATCATCATCTAACCAATCTTCTTCTTGCTCTTCTTC	61.13243243	22	28	48	76	13
17535	4112	4146	34	GGCATTTCCAGCAAAGCCAAAGCCTCATTATTATT	62.08857143	19485	4167	4203	36	CAAGAAGTAGACTAAAGCATAAAGATAGAGAAAAGGG	61.13243243	22	34	43	77	21
17536	4113	4147	34	GCATTTCCAGCAAAGCCAAAGCCTCATTATTATTC	62.08857143	19485	4167	4203	36	CAAGAAGTAGACTAAAGCATAAAGATAGAGAAAAGGG	61.13243243	22	36	43	79	20
18210	26639	26673	34	AGTTGTCTGATTGTCCTCACTGCCGTCTTGTTGAC	65.60285714	19962	26689	26725	36	TATCATCATCTAACCAATCTTCTTCTTGCTCTTCTTC	61.13243243	22	32	48	80	16
17535	4112	4146	34	GGCATTTCCAGCAAAGCCAAAGCCTCATTATTATT	62.08857143	19487	4169	4205	36	AGAAGTAGACTAAAGCATAAAGATAGAGAAAAGGGGC	62.24054054	22	34	47	81	23
17536	4113	4147	34	GCATTTCCAGCAAAGCCAAAGCCTCATTATTATTC	62.08857143	19486	4168	4204	36	AAGAAGTAGACTAAAGCATAAAGATAGAGAAAAGGGG	61.13243243	22	36	45	81	21
18209	26638	26672	34	TAGTTGTCTGATTGTCCTCACTGCCGTCTTGTTGA	64.43142857	19962	26689	26725	36	TATCATCATCTAACCAATCTTCTTCTTGCTCTTCTTC	61.13243243	22	33	48	81	17
18213	26642	26676	34	TGTCTGATTGTCCTCACTGCCGTCTTGTTGACCAA	65.60285714	19965	26692	26728	36	CATCATCTAACCAATCTTCTTCTTGCTCTTCTTCAGG	63.34864865	22	28	53	81	16
18206	26635	26669	34	TAGTAGTTGTCTGATTGTCCTCACTGCCGTCTTGT	64.43142857	19962	26689	26725	36	TATCATCATCTAACCAATCTTCTTCTTGCTCTTCTTC	61.13243243	22	34	48	82	20
18211	26640	26674	34	GTTGTCTGATTGTCCTCACTGCCGTCTTGTTGACC	66.77428571	19963	26690	26726	36	ATCATCATCTAACCAATCTTCTTCTTGCTCTTCTTCA	61.13243243	22	32	50	82	16
18212	26641	26675	34	TTGTCTGATTGTCCTCACTGCCGTCTTGTTGACCA	65.60285714	19966	26693	26729	36	ATCATCTAACCAATCTTCTTCTTGCTCTTCTTCAGGT	62.24054054	22	29	55	84	18
18207	26636	26670	34	AGTAGTTGTCTGATTGTCCTCACTGCCGTCTTGTT	64.43142857	19963	26690	26726	36	ATCATCATCTAACCAATCTTCTTCTTGCTCTTCTTCA	61.13243243	22	35	50	85	20
18211	26640	26674	34	GTTGTCTGATTGTCCTCACTGCCGTCTTGTTGACC	66.77428571	19965	26692	26728	36	CATCATCTAACCAATCTTCTTCTTGCTCTTCTTCAGG	63.34864865	22	32	53	85	18
18207	26636	26670	34	AGTAGTTGTCTGATTGTCCTCACTGCCGTCTTGTT	64.43142857	19964	26691	26727	36	TCATCATCTAACCAATCTTCTTCTTGCTCTTCTTCAG	62.24054054	22	35	52	87	21
18205	26634	26668	34	ATAGTAGTTGTCTGATTGTCCTCACTGCCGTCTTG	64.43142857	19965	26692	26728	36	CATCATCTAACCAATCTTCTTCTTGCTCTTCTTCAGG	63.34864865	22	35	53	88	24
18209	26638	26672	34	TAGTTGTCTGATTGTCCTCACTGCCGTCTTGTTGA	64.43142857	19966	26693	26729	36	ATCATCTAACCAATCTTCTTCTTGCTCTTCTTCAGGT	62.24054054	22	33	55	88	21
18205	26634	26668	34	ATAGTAGTTGTCTGATTGTCCTCACTGCCGTCTTG	64.43142857	19966	26693	26729	36	ATCATCTAACCAATCTTCTTCTTGCTCTTCTTCAGGT	62.24054054	22	35	55	90	25
17319	457	491	34	CAGTTTGCTGTTTCTTCTGTCTCTGCGGTAAGGCT	65.60285714	19328	493	529	36	GAGTTTCATCAGCCTTCTTCTTTTTGTCCTTTTTAGG	62.24054054	22	43	107	150	2
17921	18177	18211	34	CTAAACTCCTGTGTAGAAACTAAGTAATCATAAAC	58.57428571	20470	18213	18250	37	CCAAGAGTCAGTCTAAAGTAGCGGTTGAGTAAACAAAA	63.38947368	22	10	1	11	2
17921	18177	18211	34	CTAAACTCCTGTGTAGAAACTAAGTAATCATAAAC	58.57428571	20471	18214	18251	37	CAAGAGTCAGTCTAAAGTAGCGGTTGAGTAAACAAAAG	63.38947368	22	10	1	11	3
17922	18178	18212	34	TAAACTCCTGTGTAGAAACTAAGTAATCATAAACA	57.40285714	20470	18213	18250	37	CCAAGAGTCAGTCTAAAGTAGCGGTTGAGTAAACAAAA	63.38947368	22	10	1	11	1
17486	2877	2911	34	TGATTTCTTTAGGCAGGTCCTTGATGTCACAGCGT	64.43142857	20195	2914	2951	37	TAGATGGTGTCCAGCAATACGAAGATGTCCACGAAGGA	66.62631579	22	11	1	12	3
17486	2877	2911	34	TGATTTCTTTAGGCAGGTCCTTGATGTCACAGCGT	64.43142857	20196	2915	2952	37	AGATGGTGTCCAGCAATACGAAGATGTCCACGAAGGAT	66.62631579	22	11	1	12	4
17487	2878	2912	34	GATTTCTTTAGGCAGGTCCTTGATGTCACAGCGTC	65.60285714	20195	2914	2951	37	TAGATGGTGTCCAGCAATACGAAGATGTCCACGAAGGA	66.62631579	22	11	1	12	2
17487	2878	2912	34	GATTTCTTTAGGCAGGTCCTTGATGTCACAGCGTC	65.60285714	20196	2915	2952	37	AGATGGTGTCCAGCAATACGAAGATGTCCACGAAGGAT	66.62631579	22	11	1	12	3
17460	2841	2875	34	ATTTGTAATAAGAAAGCGTTCGTGATGTAGCAACA	59.74571429	20194	2877	2914	37	TGATTTCTTTAGGCAGGTCCTTGATGTCACAGCGTCCT	66.62631579	22	2	11	13	2
17921	18177	18211	34	CTAAACTCCTGTGTAGAAACTAAGTAATCATAAAC	58.57428571	20469	18212	18249	37	ACCAAGAGTCAGTCTAAAGTAGCGGTTGAGTAAACAAA	63.38947368	22	10	3	13	1
17921	18177	18211	34	CTAAACTCCTGTGTAGAAACTAAGTAATCATAAAC	58.57428571	20472	18215	18252	37	AAGAGTCAGTCTAAAGTAGCGGTTGAGTAAACAAAAGA	62.31052632	22	10	3	13	4
17922	18178	18212	34	TAAACTCCTGTGTAGAAACTAAGTAATCATAAACA	57.40285714	20472	18215	18252	37	AAGAGTCAGTCTAAAGTAGCGGTTGAGTAAACAAAAGA	62.31052632	22	10	3	13	3
17922	18178	18212	34	TAAACTCCTGTGTAGAAACTAAGTAATCATAAACA	57.40285714	20473	18216	18253	37	AGAGTCAGTCTAAAGTAGCGGTTGAGTAAACAAAAGAG	63.38947368	22	10	3	13	4
17921	18177	18211	34	CTAAACTCCTGTGTAGAAACTAAGTAATCATAAAC	58.57428571	20475	18218	18255	37	AGTCAGTCTAAAGTAGCGGTTGAGTAAACAAAAGAGGC	64.46842105	22	10	4	14	7
17478	2864	2898	34	GATGTAGCAACAGTGATTTCTTTAGGCAGGTCCTT	63.26	20195	2914	2951	37	TAGATGGTGTCCAGCAATACGAAGATGTCCACGAAGGA	66.62631579	22	19	1	20	16
17478	2864	2898	34	GATGTAGCAACAGTGATTTCTTTAGGCAGGTCCTT	63.26	20196	2915	2952	37	AGATGGTGTCCAGCAATACGAAGATGTCCACGAAGGAT	66.62631579	22	19	1	20	17
17479	2865	2899	34	ATGTAGCAACAGTGATTTCTTTAGGCAGGTCCTTG	63.26	20196	2915	2952	37	AGATGGTGTCCAGCAATACGAAGATGTCCACGAAGGAT	66.62631579	22	19	1	20	16
17480	2866	2900	34	TGTAGCAACAGTGATTTCTTTAGGCAGGTCCTTGA	63.26	20195	2914	2951	37	TAGATGGTGTCCAGCAATACGAAGATGTCCACGAAGGA	66.62631579	22	19	1	20	14
17474	2860	2894	34	TCGTGATGTAGCAACAGTGATTTCTTTAGGCAGGT	63.26	20195	2914	2951	37	TAGATGGTGTCCAGCAATACGAAGATGTCCACGAAGGA	66.62631579	22	21	1	22	20
17477	2863	2897	34	TGATGTAGCAACAGTGATTTCTTTAGGCAGGTCCT	63.26	20195	2914	2951	37	TAGATGGTGTCCAGCAATACGAAGATGTCCACGAAGGA	66.62631579	22	21	1	22	17
18265	26941	26975	34	ACTCATCTAAATCAATGCCCAGTGGTGTAAGTAAT	60.91714286	20656	26995	27032	37	TTTTTATGACAGCATCTGCCACAACACAGGCGAACTCA	65.54736842	22	3	19	22	20
17483	2869	2903	34	AGCAACAGTGATTTCTTTAGGCAGGTCCTTGATGT	63.26	20195	2914	2951	37	TAGATGGTGTCCAGCAATACGAAGATGTCCACGAAGGA	66.62631579	22	23	1	24	11
17483	2869	2903	34	AGCAACAGTGATTTCTTTAGGCAGGTCCTTGATGT	63.26	20196	2915	2952	37	AGATGGTGTCCAGCAATACGAAGATGTCCACGAAGGAT	66.62631579	22	23	1	24	12
17481	2867	2901	34	GTAGCAACAGTGATTTCTTTAGGCAGGTCCTTGAT	63.26	20196	2915	2952	37	AGATGGTGTCCAGCAATACGAAGATGTCCACGAAGGAT	66.62631579	22	24	1	25	14
17482	2868	2902	34	TAGCAACAGTGATTTCTTTAGGCAGGTCCTTGATG	63.26	20195	2914	2951	37	TAGATGGTGTCCAGCAATACGAAGATGTCCACGAAGGA	66.62631579	22	24	1	25	12
18013	19860	19894	34	GCTGAGGTGATAGAGGTTTGTGGTGGTTGGTAAAG	65.60285714	20518	19904	19941	37	ACCTGAGTTACTGAAGTCATTGAGAGCCTTTGCGAGAT	65.54736842	22	19	17	36	10
18212	26641	26675	34	TTGTCTGATTGTCCTCACTGCCGTCTTGTTGACCA	65.60285714	20614	26678	26715	37	AGTTTGTTGACTATCATCATCTAACCAATCTTCTTCTT	60.15263158	22	29	7	36	3
18014	19861	19895	34	CTGAGGTGATAGAGGTTTGTGGTGGTTGGTAAAGA	64.43142857	20519	19905	19942	37	CCTGAGTTACTGAAGTCATTGAGAGCCTTTGCGAGATG	66.62631579	22	20	17	37	10
18013	19860	19894	34	GCTGAGGTGATAGAGGTTTGTGGTGGTTGGTAAAG	65.60285714	20515	19901	19938	37	AGAACCTGAGTTACTGAAGTCATTGAGAGCCTTTGCGA	65.54736842	22	19	19	38	7
18013	19860	19894	34	GCTGAGGTGATAGAGGTTTGTGGTGGTTGGTAAAG	65.60285714	20516	19902	19939	37	GAACCTGAGTTACTGAAGTCATTGAGAGCCTTTGCGAG	66.62631579	22	19	19	38	8
18015	19862	19896	34	TGAGGTGATAGAGGTTTGTGGTGGTTGGTAAAGAA	63.26	20518	19904	19941	37	ACCTGAGTTACTGAAGTCATTGAGAGCCTTTGCGAGAT	65.54736842	22	21	17	38	8
18014	19861	19895	34	CTGAGGTGATAGAGGTTTGTGGTGGTTGGTAAAGA	64.43142857	20514	19900	19937	37	CAGAACCTGAGTTACTGAAGTCATTGAGAGCCTTTGCG	66.62631579	22	20	19	39	5
18014	19861	19895	34	CTGAGGTGATAGAGGTTTGTGGTGGTTGGTAAAGA	64.43142857	20516	19902	19939	37	GAACCTGAGTTACTGAAGTCATTGAGAGCCTTTGCGAG	66.62631579	22	20	19	39	7
18015	19862	19896	34	TGAGGTGATAGAGGTTTGTGGTGGTTGGTAAAGAA	63.26	20517	19903	19940	37	AACCTGAGTTACTGAAGTCATTGAGAGCCTTTGCGAGA	65.54736842	22	21	18	39	7
18016	19863	19897	34	GAGGTGATAGAGGTTTGTGGTGGTTGGTAAAGAAC	64.43142857	20518	19904	19941	37	ACCTGAGTTACTGAAGTCATTGAGAGCCTTTGCGAGAT	65.54736842	22	22	17	39	7
18016	19863	19897	34	GAGGTGATAGAGGTTTGTGGTGGTTGGTAAAGAAC	64.43142857	20519	19905	19942	37	CCTGAGTTACTGAAGTCATTGAGAGCCTTTGCGAGATG	66.62631579	22	22	17	39	8
18017	19864	19898	34	AGGTGATAGAGGTTTGTGGTGGTTGGTAAAGAACA	63.26	20518	19904	19941	37	ACCTGAGTTACTGAAGTCATTGAGAGCCTTTGCGAGAT	65.54736842	22	22	17	39	6
18017	19864	19898	34	AGGTGATAGAGGTTTGTGGTGGTTGGTAAAGAACA	63.26	20519	19905	19942	37	CCTGAGTTACTGAAGTCATTGAGAGCCTTTGCGAGATG	66.62631579	22	22	17	39	7
18212	26641	26675	34	TTGTCTGATTGTCCTCACTGCCGTCTTGTTGACCA	65.60285714	20616	26680	26717	37	TTTGTTGACTATCATCATCTAACCAATCTTCTTCTTGC	61.23157895	22	29	10	39	5
18212	26641	26675	34	TTGTCTGATTGTCCTCACTGCCGTCTTGTTGACCA	65.60285714	20617	26681	26718	37	TTGTTGACTATCATCATCTAACCAATCTTCTTCTTGCT	61.23157895	22	29	10	39	6
18213	26642	26676	34	TGTCTGATTGTCCTCACTGCCGTCTTGTTGACCAA	65.60285714	20618	26682	26719	37	TGTTGACTATCATCATCTAACCAATCTTCTTCTTGCTC	62.31052632	22	28	11	39	6
18015	19862	19896	34	TGAGGTGATAGAGGTTTGTGGTGGTTGGTAAAGAA	63.26	20514	19900	19937	37	CAGAACCTGAGTTACTGAAGTCATTGAGAGCCTTTGCG	66.62631579	22	21	19	40	4
18016	19863	19897	34	GAGGTGATAGAGGTTTGTGGTGGTTGGTAAAGAAC	64.43142857	20517	19903	19940	37	AACCTGAGTTACTGAAGTCATTGAGAGCCTTTGCGAGA	65.54736842	22	22	18	40	6
18210	26639	26673	34	AGTTGTCTGATTGTCCTCACTGCCGTCTTGTTGAC	65.60285714	20615	26679	26716	37	GTTTGTTGACTATCATCATCTAACCAATCTTCTTCTTG	61.23157895	22	32	8	40	6
18016	19863	19897	34	GAGGTGATAGAGGTTTGTGGTGGTTGGTAAAGAAC	64.43142857	20515	19901	19938	37	AGAACCTGAGTTACTGAAGTCATTGAGAGCCTTTGCGA	65.54736842	22	22	19	41	4
18017	19864	19898	34	AGGTGATAGAGGTTTGTGGTGGTTGGTAAAGAACA	63.26	20516	19902	19939	37	GAACCTGAGTTACTGAAGTCATTGAGAGCCTTTGCGAG	66.62631579	22	22	19	41	4
18018	19865	19899	34	GGTGATAGAGGTTTGTGGTGGTTGGTAAAGAACAT	63.26	20519	19905	19942	37	CCTGAGTTACTGAAGTCATTGAGAGCCTTTGCGAGATG	66.62631579	22	24	17	41	6
18210	26639	26673	34	AGTTGTCTGATTGTCCTCACTGCCGTCTTGTTGAC	65.60285714	20617	26681	26718	37	TTGTTGACTATCATCATCTAACCAATCTTCTTCTTGCT	61.23157895	22	32	10	42	8
18210	26639	26673	34	AGTTGTCTGATTGTCCTCACTGCCGTCTTGTTGAC	65.60285714	20618	26682	26719	37	TGTTGACTATCATCATCTAACCAATCTTCTTCTTGCTC	62.31052632	22	32	11	43	9
18211	26640	26674	34	GTTGTCTGATTGTCCTCACTGCCGTCTTGTTGACC	66.77428571	20618	26682	26719	37	TGTTGACTATCATCATCTAACCAATCTTCTTCTTGCTC	62.31052632	22	32	11	43	8
18212	26641	26675	34	TTGTCTGATTGTCCTCACTGCCGTCTTGTTGACCA	65.60285714	20622	26686	26723	37	GACTATCATCATCTAACCAATCTTCTTCTTGCTCTTCT	62.31052632	22	29	29	58	11
18210	26639	26673	34	AGTTGTCTGATTGTCCTCACTGCCGTCTTGTTGAC	65.60285714	20622	26686	26723	37	GACTATCATCATCTAACCAATCTTCTTCTTGCTCTTCT	62.31052632	22	32	29	61	13
18211	26640	26674	34	GTTGTCTGATTGTCCTCACTGCCGTCTTGTTGACC	66.77428571	20622	26686	26723	37	GACTATCATCATCTAACCAATCTTCTTCTTGCTCTTCT	62.31052632	22	32	29	61	12
17532	4109	4143	34	AACGGCATTTCCAGCAAAGCCAAAGCCTCATTATT	63.26	20232	4166	4203	37	GCAAGAAGTAGACTAAAGCATAAAGATAGAGAAAAGGG	62.31052632	22	24	45	69	23
18210	26639	26673	34	AGTTGTCTGATTGTCCTCACTGCCGTCTTGTTGAC	65.60285714	20623	26687	26724	37	ACTATCATCATCTAACCAATCTTCTTCTTGCTCTTCTT	61.23157895	22	32	37	69	14
18209	26638	26672	34	TAGTTGTCTGATTGTCCTCACTGCCGTCTTGTTGA	64.43142857	20623	26687	26724	37	ACTATCATCATCTAACCAATCTTCTTCTTGCTCTTCTT	61.23157895	22	33	37	70	15
17532	4109	4143	34	AACGGCATTTCCAGCAAAGCCAAAGCCTCATTATT	63.26	20234	4168	4205	37	AAGAAGTAGACTAAAGCATAAAGATAGAGAAAAGGGGC	62.31052632	22	24	47	71	25
17535	4112	4146	34	GGCATTTCCAGCAAAGCCAAAGCCTCATTATTATT	62.08857143	20232	4166	4203	37	GCAAGAAGTAGACTAAAGCATAAAGATAGAGAAAAGGG	62.31052632	22	34	45	79	20
17535	4112	4146	34	GGCATTTCCAGCAAAGCCAAAGCCTCATTATTATT	62.08857143	20233	4167	4204	37	CAAGAAGTAGACTAAAGCATAAAGATAGAGAAAAGGGG	62.31052632	22	34	45	79	21
18213	26642	26676	34	TGTCTGATTGTCCTCACTGCCGTCTTGTTGACCAA	65.60285714	20625	26689	26726	37	TATCATCATCTAACCAATCTTCTTCTTGCTCTTCTTCA	61.23157895	22	28	52	80	13
17536	4113	4147	34	GCATTTCCAGCAAAGCCAAAGCCTCATTATTATTC	62.08857143	20233	4167	4204	37	CAAGAAGTAGACTAAAGCATAAAGATAGAGAAAAGGGG	62.31052632	22	36	45	81	20
18208	26637	26671	34	GTAGTTGTCTGATTGTCCTCACTGCCGTCTTGTTG	65.60285714	20624	26688	26725	37	CTATCATCATCTAACCAATCTTCTTCTTGCTCTTCTTC	62.31052632	22	33	48	81	17
17536	4113	4147	34	GCATTTCCAGCAAAGCCAAAGCCTCATTATTATTC	62.08857143	20234	4168	4205	37	AAGAAGTAGACTAAAGCATAAAGATAGAGAAAAGGGGC	62.31052632	22	36	47	83	21
18213	26642	26676	34	TGTCTGATTGTCCTCACTGCCGTCTTGTTGACCAA	65.60285714	20628	26692	26729	37	CATCATCTAACCAATCTTCTTCTTGCTCTTCTTCAGGT	63.38947368	22	28	55	83	16
18210	26639	26673	34	AGTTGTCTGATTGTCCTCACTGCCGTCTTGTTGAC	65.60285714	20625	26689	26726	37	TATCATCATCTAACCAATCTTCTTCTTGCTCTTCTTCA	61.23157895	22	32	52	84	16
18211	26640	26674	34	GTTGTCTGATTGTCCTCACTGCCGTCTTGTTGACC	66.77428571	20626	26690	26727	37	ATCATCATCTAACCAATCTTCTTCTTGCTCTTCTTCAG	62.31052632	22	32	52	84	16
18209	26638	26672	34	TAGTTGTCTGATTGTCCTCACTGCCGTCTTGTTGA	64.43142857	20625	26689	26726	37	TATCATCATCTAACCAATCTTCTTCTTGCTCTTCTTCA	61.23157895	22	33	52	85	17
18206	26635	26669	34	TAGTAGTTGTCTGATTGTCCTCACTGCCGTCTTGT	64.43142857	20625	26689	26726	37	TATCATCATCTAACCAATCTTCTTCTTGCTCTTCTTCA	61.23157895	22	34	52	86	20
18207	26636	26670	34	AGTAGTTGTCTGATTGTCCTCACTGCCGTCTTGTT	64.43142857	20626	26690	26727	37	ATCATCATCTAACCAATCTTCTTCTTGCTCTTCTTCAG	62.31052632	22	35	52	87	20
18211	26640	26674	34	GTTGTCTGATTGTCCTCACTGCCGTCTTGTTGACC	66.77428571	20628	26692	26729	37	CATCATCTAACCAATCTTCTTCTTGCTCTTCTTCAGGT	63.38947368	22	32	55	87	18
18207	26636	26670	34	AGTAGTTGTCTGATTGTCCTCACTGCCGTCTTGTT	64.43142857	20627	26691	26728	37	TCATCATCTAACCAATCTTCTTCTTGCTCTTCTTCAGG	63.38947368	22	35	53	88	21
18205	26634	26668	34	ATAGTAGTTGTCTGATTGTCCTCACTGCCGTCTTG	64.43142857	20628	26692	26729	37	CATCATCTAACCAATCTTCTTCTTGCTCTTCTTCAGGT	63.38947368	22	35	55	90	24
17329	467	501	34	TTTCTTCTGTCTCTGCGGTAAGGCTTGAGTTTCAT	63.26	20117	523	560	37	TTTTAGGCTCTGTTGGTGGGAATGTTTTGTATGCGTCA	64.46842105	22	1	228	229	22
17328	466	500	34	GTTTCTTCTGTCTCTGCGGTAAGGCTTGAGTTTCA	64.43142857	20114	520	557	37	CCTTTTTAGGCTCTGTTGGTGGGAATGTTTTGTATGCG	65.54736842	22	3	232	235	20
17486	2877	2911	34	TGATTTCTTTAGGCAGGTCCTTGATGTCACAGCGT	64.43142857	20821	2914	2952	38	TAGATGGTGTCCAGCAATACGAAGATGTCCACGAAGGAT	66.58205128	22	11	1	12	3
17487	2878	2912	34	GATTTCTTTAGGCAGGTCCTTGATGTCACAGCGTC	65.60285714	20821	2914	2952	38	TAGATGGTGTCCAGCAATACGAAGATGTCCACGAAGGAT	66.58205128	22	11	1	12	2
17921	18177	18211	34	CTAAACTCCTGTGTAGAAACTAAGTAATCATAAAC	58.57428571	21046	18213	18251	38	CCAAGAGTCAGTCTAAAGTAGCGGTTGAGTAAACAAAAG	64.47948718	22	10	2	12	2
17922	18178	18212	34	TAAACTCCTGTGTAGAAACTAAGTAATCATAAACA	57.40285714	21046	18213	18251	38	CCAAGAGTCAGTCTAAAGTAGCGGTTGAGTAAACAAAAG	64.47948718	22	10	2	12	1
17921	18177	18211	34	CTAAACTCCTGTGTAGAAACTAAGTAATCATAAAC	58.57428571	21045	18212	18250	38	ACCAAGAGTCAGTCTAAAGTAGCGGTTGAGTAAACAAAA	63.42820513	22	10	3	13	1
17921	18177	18211	34	CTAAACTCCTGTGTAGAAACTAAGTAATCATAAAC	58.57428571	21047	18214	18252	38	CAAGAGTCAGTCTAAAGTAGCGGTTGAGTAAACAAAAGA	63.42820513	22	10	3	13	3
17921	18177	18211	34	CTAAACTCCTGTGTAGAAACTAAGTAATCATAAAC	58.57428571	21048	18215	18253	38	AAGAGTCAGTCTAAAGTAGCGGTTGAGTAAACAAAAGAG	63.42820513	22	10	3	13	4
17922	18178	18212	34	TAAACTCCTGTGTAGAAACTAAGTAATCATAAACA	57.40285714	21048	18215	18253	38	AAGAGTCAGTCTAAAGTAGCGGTTGAGTAAACAAAAGAG	63.42820513	22	10	3	13	3
17922	18178	18212	34	TAAACTCCTGTGTAGAAACTAAGTAATCATAAACA	57.40285714	21049	18216	18254	38	AGAGTCAGTCTAAAGTAGCGGTTGAGTAAACAAAAGAGG	64.47948718	22	10	4	14	4
17478	2864	2898	34	GATGTAGCAACAGTGATTTCTTTAGGCAGGTCCTT	63.26	20821	2914	2952	38	TAGATGGTGTCCAGCAATACGAAGATGTCCACGAAGGAT	66.58205128	22	19	1	20	16
17480	2866	2900	34	TGTAGCAACAGTGATTTCTTTAGGCAGGTCCTTGA	63.26	20821	2914	2952	38	TAGATGGTGTCCAGCAATACGAAGATGTCCACGAAGGAT	66.58205128	22	19	1	20	14
17474	2860	2894	34	TCGTGATGTAGCAACAGTGATTTCTTTAGGCAGGT	63.26	20821	2914	2952	38	TAGATGGTGTCCAGCAATACGAAGATGTCCACGAAGGAT	66.58205128	22	21	1	22	20
17477	2863	2897	34	TGATGTAGCAACAGTGATTTCTTTAGGCAGGTCCT	63.26	20821	2914	2952	38	TAGATGGTGTCCAGCAATACGAAGATGTCCACGAAGGAT	66.58205128	22	21	1	22	17
17483	2869	2903	34	AGCAACAGTGATTTCTTTAGGCAGGTCCTTGATGT	63.26	20821	2914	2952	38	TAGATGGTGTCCAGCAATACGAAGATGTCCACGAAGGAT	66.58205128	22	23	1	24	11
18265	26941	26975	34	ACTCATCTAAATCAATGCCCAGTGGTGTAAGTAAT	60.91714286	21197	26994	27032	38	GTTTTTATGACAGCATCTGCCACAACACAGGCGAACTCA	66.58205128	22	3	21	24	19
17482	2868	2902	34	TAGCAACAGTGATTTCTTTAGGCAGGTCCTTGATG	63.26	20821	2914	2952	38	TAGATGGTGTCCAGCAATACGAAGATGTCCACGAAGGAT	66.58205128	22	24	1	25	12
18265	26941	26975	34	ACTCATCTAAATCAATGCCCAGTGGTGTAAGTAAT	60.91714286	21196	26991	27029	38	AAAGTTTTTATGACAGCATCTGCCACAACACAGGCGAAC	65.53076923	22	3	24	27	16
18013	19860	19894	34	GCTGAGGTGATAGAGGTTTGTGGTGGTTGGTAAAG	65.60285714	21086	19904	19942	38	ACCTGAGTTACTGAAGTCATTGAGAGCCTTTGCGAGATG	66.58205128	22	19	18	37	10
18212	26641	26675	34	TTGTCTGATTGTCCTCACTGCCGTCTTGTTGACCA	65.60285714	21161	26678	26716	38	AGTTTGTTGACTATCATCATCTAACCAATCTTCTTCTTG	61.32564103	22	29	8	37	3
18013	19860	19894	34	GCTGAGGTGATAGAGGTTTGTGGTGGTTGGTAAAG	65.60285714	21083	19901	19939	38	AGAACCTGAGTTACTGAAGTCATTGAGAGCCTTTGCGAG	66.58205128	22	19	19	38	7
18013	19860	19894	34	GCTGAGGTGATAGAGGTTTGTGGTGGTTGGTAAAG	65.60285714	21084	19902	19940	38	GAACCTGAGTTACTGAAGTCATTGAGAGCCTTTGCGAGA	66.58205128	22	19	19	38	8
18014	19861	19895	34	CTGAGGTGATAGAGGTTTGTGGTGGTTGGTAAAGA	64.43142857	21084	19902	19940	38	GAACCTGAGTTACTGAAGTCATTGAGAGCCTTTGCGAGA	66.58205128	22	20	19	39	7
18015	19862	19896	34	TGAGGTGATAGAGGTTTGTGGTGGTTGGTAAAGAA	63.26	21085	19903	19941	38	AACCTGAGTTACTGAAGTCATTGAGAGCCTTTGCGAGAT	65.53076923	22	21	18	39	7
18015	19862	19896	34	TGAGGTGATAGAGGTTTGTGGTGGTTGGTAAAGAA	63.26	21086	19904	19942	38	ACCTGAGTTACTGAAGTCATTGAGAGCCTTTGCGAGATG	66.58205128	22	21	18	39	8
18015	19862	19896	34	TGAGGTGATAGAGGTTTGTGGTGGTTGGTAAAGAA	63.26	21082	19900	19938	38	CAGAACCTGAGTTACTGAAGTCATTGAGAGCCTTTGCGA	66.58205128	22	21	19	40	4
18016	19863	19897	34	GAGGTGATAGAGGTTTGTGGTGGTTGGTAAAGAAC	64.43142857	21085	19903	19941	38	AACCTGAGTTACTGAAGTCATTGAGAGCCTTTGCGAGAT	65.53076923	22	22	18	40	6
18016	19863	19897	34	GAGGTGATAGAGGTTTGTGGTGGTTGGTAAAGAAC	64.43142857	21086	19904	19942	38	ACCTGAGTTACTGAAGTCATTGAGAGCCTTTGCGAGATG	66.58205128	22	22	18	40	7
18017	19864	19898	34	AGGTGATAGAGGTTTGTGGTGGTTGGTAAAGAACA	63.26	21086	19904	19942	38	ACCTGAGTTACTGAAGTCATTGAGAGCCTTTGCGAGATG	66.58205128	22	22	18	40	6
18212	26641	26675	34	TTGTCTGATTGTCCTCACTGCCGTCTTGTTGACCA	65.60285714	21163	26680	26718	38	TTTGTTGACTATCATCATCTAACCAATCTTCTTCTTGCT	61.32564103	22	29	11	40	5
18212	26641	26675	34	TTGTCTGATTGTCCTCACTGCCGTCTTGTTGACCA	65.60285714	21164	26681	26719	38	TTGTTGACTATCATCATCTAACCAATCTTCTTCTTGCTC	62.37692308	22	29	11	40	6
18016	19863	19897	34	GAGGTGATAGAGGTTTGTGGTGGTTGGTAAAGAAC	64.43142857	21083	19901	19939	38	AGAACCTGAGTTACTGAAGTCATTGAGAGCCTTTGCGAG	66.58205128	22	22	19	41	4
18017	19864	19898	34	AGGTGATAGAGGTTTGTGGTGGTTGGTAAAGAACA	63.26	21084	19902	19940	38	GAACCTGAGTTACTGAAGTCATTGAGAGCCTTTGCGAGA	66.58205128	22	22	19	41	4
18210	26639	26673	34	AGTTGTCTGATTGTCCTCACTGCCGTCTTGTTGAC	65.60285714	21162	26679	26717	38	GTTTGTTGACTATCATCATCTAACCAATCTTCTTCTTGC	62.37692308	22	32	10	42	6
18213	26642	26676	34	TGTCTGATTGTCCTCACTGCCGTCTTGTTGACCAA	65.60285714	21165	26682	26720	38	TGTTGACTATCATCATCTAACCAATCTTCTTCTTGCTCT	62.37692308	22	28	14	42	6
18210	26639	26673	34	AGTTGTCTGATTGTCCTCACTGCCGTCTTGTTGAC	65.60285714	21164	26681	26719	38	TTGTTGACTATCATCATCTAACCAATCTTCTTCTTGCTC	62.37692308	22	32	11	43	8
18210	26639	26673	34	AGTTGTCTGATTGTCCTCACTGCCGTCTTGTTGAC	65.60285714	21165	26682	26720	38	TGTTGACTATCATCATCTAACCAATCTTCTTCTTGCTCT	62.37692308	22	32	14	46	9
18211	26640	26674	34	GTTGTCTGATTGTCCTCACTGCCGTCTTGTTGACC	66.77428571	21165	26682	26720	38	TGTTGACTATCATCATCTAACCAATCTTCTTCTTGCTCT	62.37692308	22	32	14	46	8
18212	26641	26675	34	TTGTCTGATTGTCCTCACTGCCGTCTTGTTGACCA	65.60285714	21169	26686	26724	38	GACTATCATCATCTAACCAATCTTCTTCTTGCTCTTCTT	62.37692308	22	29	37	66	11
18210	26639	26673	34	AGTTGTCTGATTGTCCTCACTGCCGTCTTGTTGAC	65.60285714	21169	26686	26724	38	GACTATCATCATCTAACCAATCTTCTTCTTGCTCTTCTT	62.37692308	22	32	37	69	13
18211	26640	26674	34	GTTGTCTGATTGTCCTCACTGCCGTCTTGTTGACC	66.77428571	21169	26686	26724	38	GACTATCATCATCTAACCAATCTTCTTCTTGCTCTTCTT	62.37692308	22	32	37	69	12
17531	4108	4142	34	GAACGGCATTTCCAGCAAAGCCAAAGCCTCATTAT	64.43142857	20853	4167	4205	38	CAAGAAGTAGACTAAAGCATAAAGATAGAGAAAAGGGGC	63.42820513	22	24	47	71	25
17532	4109	4143	34	AACGGCATTTCCAGCAAAGCCAAAGCCTCATTATT	63.26	20852	4166	4204	38	GCAAGAAGTAGACTAAAGCATAAAGATAGAGAAAAGGGG	63.42820513	22	24	47	71	23
18210	26639	26673	34	AGTTGTCTGATTGTCCTCACTGCCGTCTTGTTGAC	65.60285714	21170	26687	26725	38	ACTATCATCATCTAACCAATCTTCTTCTTGCTCTTCTTC	62.37692308	22	32	48	80	14
17535	4112	4146	34	GGCATTTCCAGCAAAGCCAAAGCCTCATTATTATT	62.08857143	20852	4166	4204	38	GCAAGAAGTAGACTAAAGCATAAAGATAGAGAAAAGGGG	63.42820513	22	34	47	81	20
17535	4112	4146	34	GGCATTTCCAGCAAAGCCAAAGCCTCATTATTATT	62.08857143	20853	4167	4205	38	CAAGAAGTAGACTAAAGCATAAAGATAGAGAAAAGGGGC	63.42820513	22	34	47	81	21
18209	26638	26672	34	TAGTTGTCTGATTGTCCTCACTGCCGTCTTGTTGA	64.43142857	21170	26687	26725	38	ACTATCATCATCTAACCAATCTTCTTCTTGCTCTTCTTC	62.37692308	22	33	48	81	15
18213	26642	26676	34	TGTCTGATTGTCCTCACTGCCGTCTTGTTGACCAA	65.60285714	21172	26689	26727	38	TATCATCATCTAACCAATCTTCTTCTTGCTCTTCTTCAG	62.37692308	22	28	54	82	13
17536	4113	4147	34	GCATTTCCAGCAAAGCCAAAGCCTCATTATTATTC	62.08857143	20853	4167	4205	38	CAAGAAGTAGACTAAAGCATAAAGATAGAGAAAAGGGGC	63.42820513	22	36	47	83	20
18208	26637	26671	34	GTAGTTGTCTGATTGTCCTCACTGCCGTCTTGTTG	65.60285714	21171	26688	26726	38	CTATCATCATCTAACCAATCTTCTTCTTGCTCTTCTTCA	62.37692308	22	33	52	85	17
18211	26640	26674	34	GTTGTCTGATTGTCCTCACTGCCGTCTTGTTGACC	66.77428571	21173	26690	26728	38	ATCATCATCTAACCAATCTTCTTCTTGCTCTTCTTCAGG	63.42820513	22	32	53	85	16
18210	26639	26673	34	AGTTGTCTGATTGTCCTCACTGCCGTCTTGTTGAC	65.60285714	21172	26689	26727	38	TATCATCATCTAACCAATCTTCTTCTTGCTCTTCTTCAG	62.37692308	22	32	54	86	16
18209	26638	26672	34	TAGTTGTCTGATTGTCCTCACTGCCGTCTTGTTGA	64.43142857	21172	26689	26727	38	TATCATCATCTAACCAATCTTCTTCTTGCTCTTCTTCAG	62.37692308	22	33	54	87	17
18206	26635	26669	34	TAGTAGTTGTCTGATTGTCCTCACTGCCGTCTTGT	64.43142857	21172	26689	26727	38	TATCATCATCTAACCAATCTTCTTCTTGCTCTTCTTCAG	62.37692308	22	34	54	88	20
18207	26636	26670	34	AGTAGTTGTCTGATTGTCCTCACTGCCGTCTTGTT	64.43142857	21173	26690	26728	38	ATCATCATCTAACCAATCTTCTTCTTGCTCTTCTTCAGG	63.42820513	22	35	53	88	20
18207	26636	26670	34	AGTAGTTGTCTGATTGTCCTCACTGCCGTCTTGTT	64.43142857	21174	26691	26729	38	TCATCATCTAACCAATCTTCTTCTTGCTCTTCTTCAGGT	63.42820513	22	35	55	90	21
17329	467	501	34	TTTCTTCTGTCTCTGCGGTAAGGCTTGAGTTTCAT	63.26	20756	523	561	38	TTTTAGGCTCTGTTGGTGGGAATGTTTTGTATGCGTCAA	64.47948718	22	1	228	229	22
17333	471	505	34	TTCTGTCTCTGCGGTAAGGCTTGAGTTTCATCAGC	65.60285714	20754	521	559	38	CTTTTTAGGCTCTGTTGGTGGGAATGTTTTGTATGCGTC	65.53076923	22	0	229	229	16
17328	466	500	34	GTTTCTTCTGTCTCTGCGGTAAGGCTTGAGTTTCA	64.43142857	20755	522	560	38	TTTTTAGGCTCTGTTGGTGGGAATGTTTTGTATGCGTCA	64.47948718	22	3	229	232	22
17328	466	500	34	GTTTCTTCTGTCTCTGCGGTAAGGCTTGAGTTTCA	64.43142857	20753	520	558	38	CCTTTTTAGGCTCTGTTGGTGGGAATGTTTTGTATGCGT	65.53076923	22	3	232	235	20
17921	18177	18211	34	CTAAACTCCTGTGTAGAAACTAAGTAATCATAAAC	58.57428571	21525	18214	18253	39	CAAGAGTCAGTCTAAAGTAGCGGTTGAGTAAACAAAAGAG	64.49	22	10	3	13	3
17921	18177	18211	34	CTAAACTCCTGTGTAGAAACTAAGTAATCATAAAC	58.57428571	21523	18212	18251	39	ACCAAGAGTCAGTCTAAAGTAGCGGTTGAGTAAACAAAAG	64.49	22	10	4	14	1
17921	18177	18211	34	CTAAACTCCTGTGTAGAAACTAAGTAATCATAAAC	58.57428571	21524	18213	18252	39	CCAAGAGTCAGTCTAAAGTAGCGGTTGAGTAAACAAAAGA	64.49	22	10	4	14	2
17921	18177	18211	34	CTAAACTCCTGTGTAGAAACTAAGTAATCATAAAC	58.57428571	21526	18215	18254	39	AAGAGTCAGTCTAAAGTAGCGGTTGAGTAAACAAAAGAGG	64.49	22	10	4	14	4
17922	18178	18212	34	TAAACTCCTGTGTAGAAACTAAGTAATCATAAACA	57.40285714	21524	18213	18252	39	CCAAGAGTCAGTCTAAAGTAGCGGTTGAGTAAACAAAAGA	64.49	22	10	4	14	1
17922	18178	18212	34	TAAACTCCTGTGTAGAAACTAAGTAATCATAAACA	57.40285714	21526	18215	18254	39	AAGAGTCAGTCTAAAGTAGCGGTTGAGTAAACAAAAGAGG	64.49	22	10	4	14	3
17922	18178	18212	34	TAAACTCCTGTGTAGAAACTAAGTAATCATAAACA	57.40285714	21527	18216	18255	39	AGAGTCAGTCTAAAGTAGCGGTTGAGTAAACAAAAGAGGC	65.515	22	10	4	14	4
18013	19860	19894	34	GCTGAGGTGATAGAGGTTTGTGGTGGTTGGTAAAG	65.60285714	21554	19901	19940	39	AGAACCTGAGTTACTGAAGTCATTGAGAGCCTTTGCGAGA	66.54	22	19	19	38	7
18013	19860	19894	34	GCTGAGGTGATAGAGGTTTGTGGTGGTTGGTAAAG	65.60285714	21555	19902	19941	39	GAACCTGAGTTACTGAAGTCATTGAGAGCCTTTGCGAGAT	66.54	22	19	19	38	8
18014	19861	19895	34	CTGAGGTGATAGAGGTTTGTGGTGGTTGGTAAAGA	64.43142857	21555	19902	19941	39	GAACCTGAGTTACTGAAGTCATTGAGAGCCTTTGCGAGAT	66.54	22	20	19	39	7
18212	26641	26675	34	TTGTCTGATTGTCCTCACTGCCGTCTTGTTGACCA	65.60285714	21616	26678	26717	39	AGTTTGTTGACTATCATCATCTAACCAATCTTCTTCTTGC	62.44	22	29	10	39	3
18015	19862	19896	34	TGAGGTGATAGAGGTTTGTGGTGGTTGGTAAAGAA	63.26	21553	19900	19939	39	CAGAACCTGAGTTACTGAAGTCATTGAGAGCCTTTGCGAG	67.565	22	21	19	40	4
18015	19862	19896	34	TGAGGTGATAGAGGTTTGTGGTGGTTGGTAAAGAA	63.26	21556	19903	19942	39	AACCTGAGTTACTGAAGTCATTGAGAGCCTTTGCGAGATG	66.54	22	21	19	40	7
18016	19863	19897	34	GAGGTGATAGAGGTTTGTGGTGGTTGGTAAAGAAC	64.43142857	21554	19901	19940	39	AGAACCTGAGTTACTGAAGTCATTGAGAGCCTTTGCGAGA	66.54	22	22	19	41	4
18016	19863	19897	34	GAGGTGATAGAGGTTTGTGGTGGTTGGTAAAGAAC	64.43142857	21556	19903	19942	39	AACCTGAGTTACTGAAGTCATTGAGAGCCTTTGCGAGATG	66.54	22	22	19	41	6
18017	19864	19898	34	AGGTGATAGAGGTTTGTGGTGGTTGGTAAAGAACA	63.26	21555	19902	19941	39	GAACCTGAGTTACTGAAGTCATTGAGAGCCTTTGCGAGAT	66.54	22	22	19	41	4
18212	26641	26675	34	TTGTCTGATTGTCCTCACTGCCGTCTTGTTGACCA	65.60285714	21618	26680	26719	39	TTTGTTGACTATCATCATCTAACCAATCTTCTTCTTGCTC	62.44	22	29	12	41	5
18210	26639	26673	34	AGTTGTCTGATTGTCCTCACTGCCGTCTTGTTGAC	65.60285714	21617	26679	26718	39	GTTTGTTGACTATCATCATCTAACCAATCTTCTTCTTGCT	62.44	22	32	11	43	6
18212	26641	26675	34	TTGTCTGATTGTCCTCACTGCCGTCTTGTTGACCA	65.60285714	21619	26681	26720	39	TTGTTGACTATCATCATCTAACCAATCTTCTTCTTGCTCT	62.44	22	29	14	43	6
18210	26639	26673	34	AGTTGTCTGATTGTCCTCACTGCCGTCTTGTTGAC	65.60285714	21619	26681	26720	39	TTGTTGACTATCATCATCTAACCAATCTTCTTCTTGCTCT	62.44	22	32	14	46	8
18213	26642	26676	34	TGTCTGATTGTCCTCACTGCCGTCTTGTTGACCAA	65.60285714	21620	26682	26721	39	TGTTGACTATCATCATCTAACCAATCTTCTTCTTGCTCTT	62.44	22	28	18	46	6
18210	26639	26673	34	AGTTGTCTGATTGTCCTCACTGCCGTCTTGTTGAC	65.60285714	21620	26682	26721	39	TGTTGACTATCATCATCTAACCAATCTTCTTCTTGCTCTT	62.44	22	32	18	50	9
18211	26640	26674	34	GTTGTCTGATTGTCCTCACTGCCGTCTTGTTGACC	66.77428571	21620	26682	26721	39	TGTTGACTATCATCATCTAACCAATCTTCTTCTTGCTCTT	62.44	22	32	18	50	8
17533	4110	4144	34	ACGGCATTTCCAGCAAAGCCAAAGCCTCATTATTA	63.26	21364	4167	4206	39	CAAGAAGTAGACTAAAGCATAAAGATAGAGAAAAGGGGCT	63.465	22	24	47	71	23
17531	4108	4142	34	GAACGGCATTTCCAGCAAAGCCAAAGCCTCATTAT	64.43142857	21363	4166	4205	39	GCAAGAAGTAGACTAAAGCATAAAGATAGAGAAAAGGGGC	64.49	22	24	49	73	24
17532	4109	4143	34	AACGGCATTTCCAGCAAAGCCAAAGCCTCATTATT	63.26	21363	4166	4205	39	GCAAGAAGTAGACTAAAGCATAAAGATAGAGAAAAGGGGC	64.49	22	24	49	73	23
18212	26641	26675	34	TTGTCTGATTGTCCTCACTGCCGTCTTGTTGACCA	65.60285714	21624	26686	26725	39	GACTATCATCATCTAACCAATCTTCTTCTTGCTCTTCTTC	63.465	22	29	48	77	11
18210	26639	26673	34	AGTTGTCTGATTGTCCTCACTGCCGTCTTGTTGAC	65.60285714	21624	26686	26725	39	GACTATCATCATCTAACCAATCTTCTTCTTGCTCTTCTTC	63.465	22	32	48	80	13
18211	26640	26674	34	GTTGTCTGATTGTCCTCACTGCCGTCTTGTTGACC	66.77428571	21624	26686	26725	39	GACTATCATCATCTAACCAATCTTCTTCTTGCTCTTCTTC	63.465	22	32	48	80	12
17535	4112	4146	34	GGCATTTCCAGCAAAGCCAAAGCCTCATTATTATT	62.08857143	21363	4166	4205	39	GCAAGAAGTAGACTAAAGCATAAAGATAGAGAAAAGGGGC	64.49	22	34	49	83	20
18213	26642	26676	34	TGTCTGATTGTCCTCACTGCCGTCTTGTTGACCAA	65.60285714	21627	26689	26728	39	TATCATCATCTAACCAATCTTCTTCTTGCTCTTCTTCAGG	63.465	22	28	55	83	13
18210	26639	26673	34	AGTTGTCTGATTGTCCTCACTGCCGTCTTGTTGAC	65.60285714	21625	26687	26726	39	ACTATCATCATCTAACCAATCTTCTTCTTGCTCTTCTTCA	62.44	22	32	52	84	14
18209	26638	26672	34	TAGTTGTCTGATTGTCCTCACTGCCGTCTTGTTGA	64.43142857	21625	26687	26726	39	ACTATCATCATCTAACCAATCTTCTTCTTGCTCTTCTTCA	62.44	22	33	52	85	15
18208	26637	26671	34	GTAGTTGTCTGATTGTCCTCACTGCCGTCTTGTTG	65.60285714	21626	26688	26727	39	CTATCATCATCTAACCAATCTTCTTCTTGCTCTTCTTCAG	63.465	22	33	54	87	17
18210	26639	26673	34	AGTTGTCTGATTGTCCTCACTGCCGTCTTGTTGAC	65.60285714	21627	26689	26728	39	TATCATCATCTAACCAATCTTCTTCTTGCTCTTCTTCAGG	63.465	22	32	55	87	16
18211	26640	26674	34	GTTGTCTGATTGTCCTCACTGCCGTCTTGTTGACC	66.77428571	21628	26690	26729	39	ATCATCATCTAACCAATCTTCTTCTTGCTCTTCTTCAGGT	63.465	22	32	55	87	16
18209	26638	26672	34	TAGTTGTCTGATTGTCCTCACTGCCGTCTTGTTGA	64.43142857	21627	26689	26728	39	TATCATCATCTAACCAATCTTCTTCTTGCTCTTCTTCAGG	63.465	22	33	55	88	17
18206	26635	26669	34	TAGTAGTTGTCTGATTGTCCTCACTGCCGTCTTGT	64.43142857	21627	26689	26728	39	TATCATCATCTAACCAATCTTCTTCTTGCTCTTCTTCAGG	63.465	22	34	55	89	20
18207	26636	26670	34	AGTAGTTGTCTGATTGTCCTCACTGCCGTCTTGTT	64.43142857	21628	26690	26729	39	ATCATCATCTAACCAATCTTCTTCTTGCTCTTCTTCAGGT	63.465	22	35	55	90	20
17329	467	501	34	TTTCTTCTGTCTCTGCGGTAAGGCTTGAGTTTCAT	63.26	21282	523	562	39	TTTTAGGCTCTGTTGGTGGGAATGTTTTGTATGCGTCAAT	64.49	22	1	228	229	22
17328	466	500	34	GTTTCTTCTGTCTCTGCGGTAAGGCTTGAGTTTCA	64.43142857	21281	522	561	39	TTTTTAGGCTCTGTTGGTGGGAATGTTTTGTATGCGTCAA	64.49	22	3	229	232	22
17332	470	504	34	CTTCTGTCTCTGCGGTAAGGCTTGAGTTTCATCAG	65.60285714	21279	520	559	39	CCTTTTTAGGCTCTGTTGGTGGGAATGTTTTGTATGCGTC	66.54	22	0	232	232	16
17329	467	501	34	TTTCTTCTGTCTCTGCGGTAAGGCTTGAGTTTCAT	63.26	21278	519	558	39	TCCTTTTTAGGCTCTGTTGGTGGGAATGTTTTGTATGCGT	65.515	22	1	233	234	18
17328	466	500	34	GTTTCTTCTGTCTCTGCGGTAAGGCTTGAGTTTCA	64.43142857	21279	520	559	39	CCTTTTTAGGCTCTGTTGGTGGGAATGTTTTGTATGCGTC	66.54	22	3	232	235	20
17323	461	495	34	TTGCTGTTTCTTCTGTCTCTGCGGTAAGGCTTGAG	65.60285714	21279	520	559	39	CCTTTTTAGGCTCTGTTGGTGGGAATGTTTTGTATGCGTC	66.54	22	27	232	259	25
17921	18177	18211	34	CTAAACTCCTGTGTAGAAACTAAGTAATCATAAAC	58.57428571	21920	18213	18253	40	CCAAGAGTCAGTCTAAAGTAGCGGTTGAGTAAACAAAAGAG	65.5	22	10	4	14	2
17921	18177	18211	34	CTAAACTCCTGTGTAGAAACTAAGTAATCATAAAC	58.57428571	21921	18214	18254	40	CAAGAGTCAGTCTAAAGTAGCGGTTGAGTAAACAAAAGAGG	65.5	22	10	4	14	3
17921	18177	18211	34	CTAAACTCCTGTGTAGAAACTAAGTAATCATAAAC	58.57428571	21922	18215	18255	40	AAGAGTCAGTCTAAAGTAGCGGTTGAGTAAACAAAAGAGGC	65.5	22	10	4	14	4
17922	18178	18212	34	TAAACTCCTGTGTAGAAACTAAGTAATCATAAACA	57.40285714	21920	18213	18253	40	CCAAGAGTCAGTCTAAAGTAGCGGTTGAGTAAACAAAAGAG	65.5	22	10	4	14	1
17922	18178	18212	34	TAAACTCCTGTGTAGAAACTAAGTAATCATAAACA	57.40285714	21922	18215	18255	40	AAGAGTCAGTCTAAAGTAGCGGTTGAGTAAACAAAAGAGGC	65.5	22	10	4	14	3
17921	18177	18211	34	CTAAACTCCTGTGTAGAAACTAAGTAATCATAAAC	58.57428571	21919	18212	18252	40	ACCAAGAGTCAGTCTAAAGTAGCGGTTGAGTAAACAAAAGA	64.5	22	10	6	16	1
18013	19860	19894	34	GCTGAGGTGATAGAGGTTTGTGGTGGTTGGTAAAG	65.60285714	21944	19901	19941	40	AGAACCTGAGTTACTGAAGTCATTGAGAGCCTTTGCGAGAT	66.5	22	19	19	38	7
18014	19861	19895	34	CTGAGGTGATAGAGGTTTGTGGTGGTTGGTAAAGA	64.43142857	21945	19902	19942	40	GAACCTGAGTTACTGAAGTCATTGAGAGCCTTTGCGAGATG	67.5	22	20	20	40	7
18015	19862	19896	34	TGAGGTGATAGAGGTTTGTGGTGGTTGGTAAAGAA	63.26	21943	19900	19940	40	CAGAACCTGAGTTACTGAAGTCATTGAGAGCCTTTGCGAGA	67.5	22	21	19	40	4
18212	26641	26675	34	TTGTCTGATTGTCCTCACTGCCGTCTTGTTGACCA	65.60285714	21992	26678	26718	40	AGTTTGTTGACTATCATCATCTAACCAATCTTCTTCTTGCT	62.5	22	29	11	40	3
18016	19863	19897	34	GAGGTGATAGAGGTTTGTGGTGGTTGGTAAAGAAC	64.43142857	21944	19901	19941	40	AGAACCTGAGTTACTGAAGTCATTGAGAGCCTTTGCGAGAT	66.5	22	22	19	41	4
18017	19864	19898	34	AGGTGATAGAGGTTTGTGGTGGTTGGTAAAGAACA	63.26	21945	19902	19942	40	GAACCTGAGTTACTGAAGTCATTGAGAGCCTTTGCGAGATG	67.5	22	22	20	42	4
18210	26639	26673	34	AGTTGTCTGATTGTCCTCACTGCCGTCTTGTTGAC	65.60285714	21993	26679	26719	40	GTTTGTTGACTATCATCATCTAACCAATCTTCTTCTTGCTC	63.5	22	32	12	44	6
18212	26641	26675	34	TTGTCTGATTGTCCTCACTGCCGTCTTGTTGACCA	65.60285714	21994	26680	26720	40	TTTGTTGACTATCATCATCTAACCAATCTTCTTCTTGCTCT	62.5	22	29	15	44	5
18212	26641	26675	34	TTGTCTGATTGTCCTCACTGCCGTCTTGTTGACCA	65.60285714	21995	26681	26721	40	TTGTTGACTATCATCATCTAACCAATCTTCTTCTTGCTCTT	62.5	22	29	18	47	6
18210	26639	26673	34	AGTTGTCTGATTGTCCTCACTGCCGTCTTGTTGAC	65.60285714	21995	26681	26721	40	TTGTTGACTATCATCATCTAACCAATCTTCTTCTTGCTCTT	62.5	22	32	18	50	8
18213	26642	26676	34	TGTCTGATTGTCCTCACTGCCGTCTTGTTGACCAA	65.60285714	21996	26682	26722	40	TGTTGACTATCATCATCTAACCAATCTTCTTCTTGCTCTTC	63.5	22	28	29	57	6
18210	26639	26673	34	AGTTGTCTGATTGTCCTCACTGCCGTCTTGTTGAC	65.60285714	21996	26682	26722	40	TGTTGACTATCATCATCTAACCAATCTTCTTCTTGCTCTTC	63.5	22	32	29	61	9
18211	26640	26674	34	GTTGTCTGATTGTCCTCACTGCCGTCTTGTTGACC	66.77428571	21996	26682	26722	40	TGTTGACTATCATCATCTAACCAATCTTCTTCTTGCTCTTC	63.5	22	32	29	61	8
17532	4109	4143	34	AACGGCATTTCCAGCAAAGCCAAAGCCTCATTATT	63.26	21787	4166	4206	40	GCAAGAAGTAGACTAAAGCATAAAGATAGAGAAAAGGGGCT	64.5	22	24	49	73	23
17533	4110	4144	34	ACGGCATTTCCAGCAAAGCCAAAGCCTCATTATTA	63.26	21787	4166	4206	40	GCAAGAAGTAGACTAAAGCATAAAGATAGAGAAAAGGGGCT	64.5	22	24	49	73	22
18212	26641	26675	34	TTGTCTGATTGTCCTCACTGCCGTCTTGTTGACCA	65.60285714	22000	26686	26726	40	GACTATCATCATCTAACCAATCTTCTTCTTGCTCTTCTTCA	63.5	22	29	52	81	11
18210	26639	26673	34	AGTTGTCTGATTGTCCTCACTGCCGTCTTGTTGAC	65.60285714	22000	26686	26726	40	GACTATCATCATCTAACCAATCTTCTTCTTGCTCTTCTTCA	63.5	22	32	52	84	13
18211	26640	26674	34	GTTGTCTGATTGTCCTCACTGCCGTCTTGTTGACC	66.77428571	22000	26686	26726	40	GACTATCATCATCTAACCAATCTTCTTCTTGCTCTTCTTCA	63.5	22	32	52	84	12
18213	26642	26676	34	TGTCTGATTGTCCTCACTGCCGTCTTGTTGACCAA	65.60285714	22003	26689	26729	40	TATCATCATCTAACCAATCTTCTTCTTGCTCTTCTTCAGGT	63.5	22	28	57	85	13
18210	26639	26673	34	AGTTGTCTGATTGTCCTCACTGCCGTCTTGTTGAC	65.60285714	22001	26687	26727	40	ACTATCATCATCTAACCAATCTTCTTCTTGCTCTTCTTCAG	63.5	22	32	54	86	14
18209	26638	26672	34	TAGTTGTCTGATTGTCCTCACTGCCGTCTTGTTGA	64.43142857	22001	26687	26727	40	ACTATCATCATCTAACCAATCTTCTTCTTGCTCTTCTTCAG	63.5	22	33	54	87	15
18208	26637	26671	34	GTAGTTGTCTGATTGTCCTCACTGCCGTCTTGTTG	65.60285714	22002	26688	26728	40	CTATCATCATCTAACCAATCTTCTTCTTGCTCTTCTTCAGG	64.5	22	33	55	88	17
18210	26639	26673	34	AGTTGTCTGATTGTCCTCACTGCCGTCTTGTTGAC	65.60285714	22003	26689	26729	40	TATCATCATCTAACCAATCTTCTTCTTGCTCTTCTTCAGGT	63.5	22	32	57	89	16
18209	26638	26672	34	TAGTTGTCTGATTGTCCTCACTGCCGTCTTGTTGA	64.43142857	22003	26689	26729	40	TATCATCATCTAACCAATCTTCTTCTTGCTCTTCTTCAGGT	63.5	22	33	57	90	17
18206	26635	26669	34	TAGTAGTTGTCTGATTGTCCTCACTGCCGTCTTGT	64.43142857	22003	26689	26729	40	TATCATCATCTAACCAATCTTCTTCTTGCTCTTCTTCAGGT	63.5	22	34	57	91	20
17329	467	501	34	TTTCTTCTGTCTCTGCGGTAAGGCTTGAGTTTCAT	63.26	21720	523	563	40	TTTTAGGCTCTGTTGGTGGGAATGTTTTGTATGCGTCAATA	64.5	22	1	228	229	22
17328	466	500	34	GTTTCTTCTGTCTCTGCGGTAAGGCTTGAGTTTCA	64.43142857	21719	522	562	40	TTTTTAGGCTCTGTTGGTGGGAATGTTTTGTATGCGTCAAT	64.5	22	3	229	232	22
17333	471	505	34	TTCTGTCTCTGCGGTAAGGCTTGAGTTTCATCAGC	65.60285714	21717	520	560	40	CCTTTTTAGGCTCTGTTGGTGGGAATGTTTTGTATGCGTCA	66.5	22	0	233	233	15
17329	467	501	34	TTTCTTCTGTCTCTGCGGTAAGGCTTGAGTTTCAT	63.26	21716	519	559	40	TCCTTTTTAGGCTCTGTTGGTGGGAATGTTTTGTATGCGTC	66.5	22	1	233	234	18
17328	466	500	34	GTTTCTTCTGTCTCTGCGGTAAGGCTTGAGTTTCA	64.43142857	21717	520	560	40	CCTTTTTAGGCTCTGTTGGTGGGAATGTTTTGTATGCGTCA	66.5	22	3	233	236	20
19251	28362	28397	35	CGTGGAACCCAATAGGCACACTTGTTATGGCAACCA	66.72222222	1714	28418	28443	25	TCCAAAGGCAATAGTGCGACCACCCT	61.11538462	22	4	0	4	21
19252	28363	28398	35	GTGGAACCCAATAGGCACACTTGTTATGGCAACCAA	65.58333333	1714	28418	28443	25	TCCAAAGGCAATAGTGCGACCACCCT	61.11538462	22	4	0	4	20
19253	28364	28399	35	TGGAACCCAATAGGCACACTTGTTATGGCAACCAAC	65.58333333	1714	28418	28443	25	TCCAAAGGCAATAGTGCGACCACCCT	61.11538462	22	4	0	4	19
19071	22150	22185	35	TCACTGTAACACTATCAACGATGTAAGAAGACTGGT	62.16666667	1410	22209	22234	25	AACTGTAGTGACAAGTCTCTCGCAAC	57.96153846	22	0	8	8	24
19126	25324	25359	35	TAAGTGTGTTGATAAGTGACGCTACAGTTGTTTTAC	61.02777778	1480	25380	25405	25	GCACCATAATCAACCACACCCTCTTG	59.53846154	22	0	8	8	21
18907	18177	18212	35	CTAAACTCCTGTGTAGAAACTAAGTAATCATAAACA	58.75	1182	18219	18244	25	GTCAGTCTAAAGTAGCGGTTGAGTAA	56.38461538	22	10	1	11	7
19071	22150	22185	35	TCACTGTAACACTATCAACGATGTAAGAAGACTGGT	62.16666667	1408	22207	22232	25	TAAACTGTAGTGACAAGTCTCTCGCA	56.38461538	22	0	11	11	22
19074	22153	22188	35	CTGTAACACTATCAACGATGTAAGAAGACTGGTCAG	63.30555556	1409	22208	22233	25	AAACTGTAGTGACAAGTCTCTCGCAA	56.38461538	22	1	10	11	20
19250	28303	28338	35	GACCTTCGGAACCTTCTCCAACAACACCTGTATGGT	66.72222222	1687	28363	28388	25	GTGGAACCCAATAGGCACACTTGTTA	57.96153846	22	3	8	11	25
18540	2877	2912	35	TGATTTCTTTAGGCAGGTCCTTGATGTCACAGCGTC	65.58333333	411	2919	2944	25	GGTGTCCAGCAATACGAAGATGTCCA	59.53846154	22	11	1	12	7
18540	2877	2912	35	TGATTTCTTTAGGCAGGTCCTTGATGTCACAGCGTC	65.58333333	414	2922	2947	25	GTCCAGCAATACGAAGATGTCCACGA	59.53846154	22	11	1	12	10
18541	2878	2913	35	GATTTCTTTAGGCAGGTCCTTGATGTCACAGCGTCC	66.72222222	412	2920	2945	25	GTGTCCAGCAATACGAAGATGTCCAC	59.53846154	22	11	1	12	7
18541	2878	2913	35	GATTTCTTTAGGCAGGTCCTTGATGTCACAGCGTCC	66.72222222	413	2921	2946	25	TGTCCAGCAATACGAAGATGTCCACG	59.53846154	22	11	1	12	8
18541	2878	2913	35	GATTTCTTTAGGCAGGTCCTTGATGTCACAGCGTCC	66.72222222	415	2923	2948	25	TCCAGCAATACGAAGATGTCCACGAA	57.96153846	22	11	1	12	10
18542	2879	2914	35	ATTTCTTTAGGCAGGTCCTTGATGTCACAGCGTCCT	65.58333333	413	2921	2946	25	TGTCCAGCAATACGAAGATGTCCACG	59.53846154	22	11	1	12	7
18542	2879	2914	35	ATTTCTTTAGGCAGGTCCTTGATGTCACAGCGTCCT	65.58333333	414	2922	2947	25	GTCCAGCAATACGAAGATGTCCACGA	59.53846154	22	11	1	12	8
18984	19509	19544	35	ACTGAAAAAGTCTGTCCTGGTTGAATGCGAACAAAC	63.30555556	1228	19551	19576	25	TTAGGTGTCTTAGGATTGGCTGTATC	56.38461538	22	6	6	12	7
18460	1110	1145	35	TCTGCGTAGAAGCCTTTTGGCAATGTTGTTCCTTGA	64.44444444	191	1169	1194	25	ATTGTTAGCAGGATTGCGGGTGCCAA	59.53846154	22	5	8	13	24
18907	18177	18212	35	CTAAACTCCTGTGTAGAAACTAAGTAATCATAAACA	58.75	1179	18216	18241	25	AGAGTCAGTCTAAAGTAGCGGTTGAG	57.96153846	22	10	3	13	4
18982	19507	19542	35	ACACTGAAAAAGTCTGTCCTGGTTGAATGCGAACAA	63.30555556	1228	19551	19576	25	TTAGGTGTCTTAGGATTGGCTGTATC	56.38461538	22	7	6	13	9
18983	19508	19543	35	CACTGAAAAAGTCTGTCCTGGTTGAATGCGAACAAA	63.30555556	1228	19551	19576	25	TTAGGTGTCTTAGGATTGGCTGTATC	56.38461538	22	7	6	13	8
18980	19505	19540	35	TAACACTGAAAAAGTCTGTCCTGGTTGAATGCGAAC	63.30555556	1228	19551	19576	25	TTAGGTGTCTTAGGATTGGCTGTATC	56.38461538	22	8	6	14	11
18981	19506	19541	35	AACACTGAAAAAGTCTGTCCTGGTTGAATGCGAACA	63.30555556	1228	19551	19576	25	TTAGGTGTCTTAGGATTGGCTGTATC	56.38461538	22	8	6	14	10
18985	19510	19545	35	CTGAAAAAGTCTGTCCTGGTTGAATGCGAACAAACT	63.30555556	1227	19550	19575	25	CTTAGGTGTCTTAGGATTGGCTGTAT	56.38461538	22	4	10	14	5
18540	2877	2912	35	TGATTTCTTTAGGCAGGTCCTTGATGTCACAGCGTC	65.58333333	409	2917	2942	25	ATGGTGTCCAGCAATACGAAGATGTC	57.96153846	22	11	4	15	5
18907	18177	18212	35	CTAAACTCCTGTGTAGAAACTAAGTAATCATAAACA	58.75	1178	18215	18240	25	AAGAGTCAGTCTAAAGTAGCGGTTGA	56.38461538	22	10	5	15	3
18978	19503	19538	35	GCTAACACTGAAAAAGTCTGTCCTGGTTGAATGCGA	64.44444444	1228	19551	19576	25	TTAGGTGTCTTAGGATTGGCTGTATC	56.38461538	22	9	6	15	13
18979	19504	19539	35	CTAACACTGAAAAAGTCTGTCCTGGTTGAATGCGAA	63.30555556	1228	19551	19576	25	TTAGGTGTCTTAGGATTGGCTGTATC	56.38461538	22	9	6	15	12
18542	2879	2914	35	ATTTCTTTAGGCAGGTCCTTGATGTCACAGCGTCCT	65.58333333	408	2916	2941	25	GATGGTGTCCAGCAATACGAAGATGT	57.96153846	22	11	5	16	2
19129	25700	25735	35	TAGCATTTCAGTAGTGCCACCAGCCTTTTTAGTAGG	64.44444444	1508	25754	25779	25	AACACCCTCTTGAACAACATCACCCA	57.96153846	22	9	8	17	19
19129	25700	25735	35	TAGCATTTCAGTAGTGCCACCAGCCTTTTTAGTAGG	64.44444444	1510	25756	25781	25	CACCCTCTTGAACAACATCACCCACT	59.53846154	22	9	8	17	21
19130	25701	25736	35	AGCATTTCAGTAGTGCCACCAGCCTTTTTAGTAGGT	64.44444444	1507	25753	25778	25	AAACACCCTCTTGAACAACATCACCC	57.96153846	22	9	8	17	17
19197	26900	26935	35	CTCACCAGACTCATCAAATAAGTAGTATGTAGCCAT	62.16666667	1569	26942	26967	25	CTCATCTAAATCAATGCCCAGTGGTG	57.96153846	22	7	10	17	7
19197	26900	26935	35	CTCACCAGACTCATCAAATAAGTAGTATGTAGCCAT	62.16666667	1571	26944	26969	25	CATCTAAATCAATGCCCAGTGGTGTA	56.38461538	22	7	10	17	9
18982	19507	19542	35	ACACTGAAAAAGTCTGTCCTGGTTGAATGCGAACAA	63.30555556	1226	19549	19574	25	ACTTAGGTGTCTTAGGATTGGCTGTA	56.38461538	22	7	11	18	7
19129	25700	25735	35	TAGCATTTCAGTAGTGCCACCAGCCTTTTTAGTAGG	64.44444444	1509	25755	25780	25	ACACCCTCTTGAACAACATCACCCAC	59.53846154	22	9	9	18	20
19130	25701	25736	35	AGCATTTCAGTAGTGCCACCAGCCTTTTTAGTAGGT	64.44444444	1509	25755	25780	25	ACACCCTCTTGAACAACATCACCCAC	59.53846154	22	9	9	18	19
19196	26899	26934	35	ACTCACCAGACTCATCAAATAAGTAGTATGTAGCCA	62.16666667	1570	26943	26968	25	TCATCTAAATCAATGCCCAGTGGTGT	56.38461538	22	9	9	18	9
18602	4214	4249	35	CAGCAGCAACGAGCAAAAGGTGTGAGTAAACTGTTA	64.44444444	502	4274	4299	25	CAAAGTGAACACCCTTGGAGAGTGCT	59.53846154	22	3	16	19	25
18980	19505	19540	35	TAACACTGAAAAAGTCTGTCCTGGTTGAATGCGAAC	63.30555556	1225	19548	19573	25	TACTTAGGTGTCTTAGGATTGGCTGT	56.38461538	22	8	11	19	8
18981	19506	19541	35	AACACTGAAAAAGTCTGTCCTGGTTGAATGCGAACA	63.30555556	1225	19548	19573	25	TACTTAGGTGTCTTAGGATTGGCTGT	56.38461538	22	8	11	19	7
19131	25702	25737	35	GCATTTCAGTAGTGCCACCAGCCTTTTTAGTAGGTA	64.44444444	1508	25754	25779	25	AACACCCTCTTGAACAACATCACCCA	57.96153846	22	11	8	19	17
19132	25703	25738	35	CATTTCAGTAGTGCCACCAGCCTTTTTAGTAGGTAT	63.30555556	1507	25753	25778	25	AAACACCCTCTTGAACAACATCACCC	57.96153846	22	11	8	19	15
19132	25703	25738	35	CATTTCAGTAGTGCCACCAGCCTTTTTAGTAGGTAT	63.30555556	1508	25754	25779	25	AACACCCTCTTGAACAACATCACCCA	57.96153846	22	11	8	19	16
19196	26899	26934	35	ACTCACCAGACTCATCAAATAAGTAGTATGTAGCCA	62.16666667	1571	26944	26969	25	CATCTAAATCAATGCCCAGTGGTGTA	56.38461538	22	9	10	19	10
18979	19504	19539	35	CTAACACTGAAAAAGTCTGTCCTGGTTGAATGCGAA	63.30555556	1225	19548	19573	25	TACTTAGGTGTCTTAGGATTGGCTGT	56.38461538	22	9	11	20	9
18979	19504	19539	35	CTAACACTGAAAAAGTCTGTCCTGGTTGAATGCGAA	63.30555556	1226	19549	19574	25	ACTTAGGTGTCTTAGGATTGGCTGTA	56.38461538	22	9	11	20	10
18516	2841	2876	35	ATTTGTAATAAGAAAGCGTTCGTGATGTAGCAACAG	61.02777778	393	2878	2903	25	GATTTCTTTAGGCAGGTCCTTGATGT	56.38461538	22	2	19	21	2
18533	2864	2899	35	GATGTAGCAACAGTGATTTCTTTAGGCAGGTCCTTG	64.44444444	416	2924	2949	25	CCAGCAATACGAAGATGTCCACGAAG	59.53846154	22	19	2	21	25
18534	2865	2900	35	ATGTAGCAACAGTGATTTCTTTAGGCAGGTCCTTGA	63.30555556	416	2924	2949	25	CCAGCAATACGAAGATGTCCACGAAG	59.53846154	22	19	2	21	24
18982	19507	19542	35	ACACTGAAAAAGTCTGTCCTGGTTGAATGCGAACAA	63.30555556	1224	19547	19572	25	ATACTTAGGTGTCTTAGGATTGGCTG	56.38461538	22	7	14	21	5
18875	15797	15832	35	TGAAATCACCGAAATCATACCAGTTACCATTGAGAT	61.02777778	1063	15852	15877	25	TACACCAACAATACCAGCATTTCGCA	56.38461538	22	4	18	22	20
18980	19505	19540	35	TAACACTGAAAAAGTCTGTCCTGGTTGAATGCGAAC	63.30555556	1224	19547	19572	25	ATACTTAGGTGTCTTAGGATTGGCTG	56.38461538	22	8	14	22	7
18529	2860	2895	35	TCGTGATGTAGCAACAGTGATTTCTTTAGGCAGGTC	64.44444444	411	2919	2944	25	GGTGTCCAGCAATACGAAGATGTCCA	59.53846154	22	22	1	23	24
18978	19503	19538	35	GCTAACACTGAAAAAGTCTGTCCTGGTTGAATGCGA	64.44444444	1224	19547	19572	25	ATACTTAGGTGTCTTAGGATTGGCTG	56.38461538	22	9	14	23	9
19254	28388	28423	35	ATGGCAACCAACATAAGAGAACACACAGCCTCCAAA	64.44444444	1717	28425	28450	25	GCAATAGTGCGACCACCCTTACGAAG	61.11538462	22	21	2	23	2
19254	28388	28423	35	ATGGCAACCAACATAAGAGAACACACAGCCTCCAAA	64.44444444	1718	28426	28451	25	CAATAGTGCGACCACCCTTACGAAGA	59.53846154	22	21	2	23	3
19254	28388	28423	35	ATGGCAACCAACATAAGAGAACACACAGCCTCCAAA	64.44444444	1719	28427	28452	25	AATAGTGCGACCACCCTTACGAAGAA	57.96153846	22	21	2	23	4
19255	28389	28424	35	TGGCAACCAACATAAGAGAACACACAGCCTCCAAAG	65.58333333	1717	28425	28450	25	GCAATAGTGCGACCACCCTTACGAAG	61.11538462	22	21	2	23	1
19255	28389	28424	35	TGGCAACCAACATAAGAGAACACACAGCCTCCAAAG	65.58333333	1718	28426	28451	25	CAATAGTGCGACCACCCTTACGAAGA	59.53846154	22	21	2	23	2
18539	2870	2905	35	GCAACAGTGATTTCTTTAGGCAGGTCCTTGATGTCA	64.44444444	416	2924	2949	25	CCAGCAATACGAAGATGTCCACGAAG	59.53846154	22	22	2	24	19
18539	2870	2905	35	GCAACAGTGATTTCTTTAGGCAGGTCCTTGATGTCA	64.44444444	417	2925	2950	25	CAGCAATACGAAGATGTCCACGAAGG	59.53846154	22	22	2	24	20
18907	18177	18212	35	CTAAACTCCTGTGTAGAAACTAAGTAATCATAAACA	58.75	1176	18213	18238	25	CCAAGAGTCAGTCTAAAGTAGCGGTT	57.96153846	22	10	14	24	1
18522	2847	2882	35	AATAAGAAAGCGTTCGTGATGTAGCAACAGTGATTT	61.02777778	398	2883	2908	25	CTTTAGGCAGGTCCTTGATGTCACAG	59.53846154	22	4	21	25	1
18538	2869	2904	35	AGCAACAGTGATTTCTTTAGGCAGGTCCTTGATGTC	64.44444444	414	2922	2947	25	GTCCAGCAATACGAAGATGTCCACGA	59.53846154	22	24	1	25	18
18601	4213	4248	35	CCAGCAGCAACGAGCAAAAGGTGTGAGTAAACTGTT	65.58333333	501	4273	4298	25	ACAAAGTGAACACCCTTGGAGAGTGC	59.53846154	22	3	22	25	25
18602	4214	4249	35	CAGCAGCAACGAGCAAAAGGTGTGAGTAAACTGTTA	64.44444444	501	4273	4298	25	ACAAAGTGAACACCCTTGGAGAGTGC	59.53846154	22	3	22	25	24
18996	19870	19905	35	TAGAGGTTTGTGGTGGTTGGTAAAGAACATCAGAAC	63.30555556	1293	19922	19947	25	ATTGAGAGCCTTTGCGAGATGACAAC	57.96153846	22	21	4	25	17
19256	28390	28425	35	GGCAACCAACATAAGAGAACACACAGCCTCCAAAGG	66.72222222	1718	28426	28451	25	CAATAGTGCGACCACCCTTACGAAGA	59.53846154	22	23	2	25	1
18516	2841	2876	35	ATTTGTAATAAGAAAGCGTTCGTGATGTAGCAACAG	61.02777778	396	2881	2906	25	TTCTTTAGGCAGGTCCTTGATGTCAC	57.96153846	22	2	24	26	5
18518	2843	2878	35	TTGTAATAAGAAAGCGTTCGTGATGTAGCAACAGTG	62.16666667	396	2881	2906	25	TTCTTTAGGCAGGTCCTTGATGTCAC	57.96153846	22	2	24	26	3
18527	2858	2893	35	GTTCGTGATGTAGCAACAGTGATTTCTTTAGGCAGG	64.44444444	408	2916	2941	25	GATGGTGTCCAGCAATACGAAGATGT	57.96153846	22	21	5	26	23
18535	2866	2901	35	TGTAGCAACAGTGATTTCTTTAGGCAGGTCCTTGAT	63.30555556	416	2924	2949	25	CCAGCAATACGAAGATGTCCACGAAG	59.53846154	22	24	2	26	23
18535	2866	2901	35	TGTAGCAACAGTGATTTCTTTAGGCAGGTCCTTGAT	63.30555556	417	2925	2950	25	CAGCAATACGAAGATGTCCACGAAGG	59.53846154	22	24	2	26	24
18538	2869	2904	35	AGCAACAGTGATTTCTTTAGGCAGGTCCTTGATGTC	64.44444444	416	2924	2949	25	CCAGCAATACGAAGATGTCCACGAAG	59.53846154	22	24	2	26	20
18995	19869	19904	35	ATAGAGGTTTGTGGTGGTTGGTAAAGAACATCAGAA	62.16666667	1293	19922	19947	25	ATTGAGAGCCTTTGCGAGATGACAAC	57.96153846	22	22	4	26	18
18996	19870	19905	35	TAGAGGTTTGTGGTGGTTGGTAAAGAACATCAGAAC	63.30555556	1292	19921	19946	25	CATTGAGAGCCTTTGCGAGATGACAA	57.96153846	22	21	5	26	16
18518	2843	2878	35	TTGTAATAAGAAAGCGTTCGTGATGTAGCAACAGTG	62.16666667	397	2882	2907	25	TCTTTAGGCAGGTCCTTGATGTCACA	57.96153846	22	2	25	27	4
18537	2868	2903	35	TAGCAACAGTGATTTCTTTAGGCAGGTCCTTGATGT	63.30555556	419	2927	2952	25	GCAATACGAAGATGTCCACGAAGGAT	57.96153846	22	24	3	27	24
18538	2869	2904	35	AGCAACAGTGATTTCTTTAGGCAGGTCCTTGATGTC	64.44444444	419	2927	2952	25	GCAATACGAAGATGTCCACGAAGGAT	57.96153846	22	24	3	27	23
18600	4212	4247	35	GCCAGCAGCAACGAGCAAAAGGTGTGAGTAAACTGT	66.72222222	500	4272	4297	25	AACAAAGTGAACACCCTTGGAGAGTG	57.96153846	22	3	24	27	25
18601	4213	4248	35	CCAGCAGCAACGAGCAAAAGGTGTGAGTAAACTGTT	65.58333333	500	4272	4297	25	AACAAAGTGAACACCCTTGGAGAGTG	57.96153846	22	3	24	27	24
18992	19864	19899	35	AGGTGATAGAGGTTTGTGGTGGTTGGTAAAGAACAT	63.30555556	1295	19924	19949	25	TGAGAGCCTTTGCGAGATGACAACAA	57.96153846	22	24	3	27	25
18993	19865	19900	35	GGTGATAGAGGTTTGTGGTGGTTGGTAAAGAACATC	64.44444444	1294	19923	19948	25	TTGAGAGCCTTTGCGAGATGACAACA	57.96153846	22	24	3	27	23
18995	19869	19904	35	ATAGAGGTTTGTGGTGGTTGGTAAAGAACATCAGAA	62.16666667	1292	19921	19946	25	CATTGAGAGCCTTTGCGAGATGACAA	57.96153846	22	22	5	27	17
18993	19865	19900	35	GGTGATAGAGGTTTGTGGTGGTTGGTAAAGAACATC	64.44444444	1293	19922	19947	25	ATTGAGAGCCTTTGCGAGATGACAAC	57.96153846	22	24	4	28	22
18994	19868	19903	35	GATAGAGGTTTGTGGTGGTTGGTAAAGAACATCAGA	63.30555556	1293	19922	19947	25	ATTGAGAGCCTTTGCGAGATGACAAC	57.96153846	22	24	4	28	19
18521	2846	2881	35	TAATAAGAAAGCGTTCGTGATGTAGCAACAGTGATT	61.02777778	397	2882	2907	25	TCTTTAGGCAGGTCCTTGATGTCACA	57.96153846	22	4	25	29	1
18529	2860	2895	35	TCGTGATGTAGCAACAGTGATTTCTTTAGGCAGGTC	64.44444444	407	2915	2940	25	AGATGGTGTCCAGCAATACGAAGATG	57.96153846	22	22	7	29	20
18871	15748	15783	35	GAATAATAAGAATCTACAACAGGAACTCCACTACCT	61.02777778	1062	15805	15830	25	CCGAAATCATACCAGTTACCATTGAG	56.38461538	22	14	15	29	22
18992	19864	19899	35	AGGTGATAGAGGTTTGTGGTGGTTGGTAAAGAACAT	63.30555556	1292	19921	19946	25	CATTGAGAGCCTTTGCGAGATGACAA	57.96153846	22	24	5	29	22
18993	19865	19900	35	GGTGATAGAGGTTTGTGGTGGTTGGTAAAGAACATC	64.44444444	1292	19921	19946	25	CATTGAGAGCCTTTGCGAGATGACAA	57.96153846	22	24	5	29	21
18994	19868	19903	35	GATAGAGGTTTGTGGTGGTTGGTAAAGAACATCAGA	63.30555556	1292	19921	19946	25	CATTGAGAGCCTTTGCGAGATGACAA	57.96153846	22	24	5	29	18
18600	4212	4247	35	GCCAGCAGCAACGAGCAAAAGGTGTGAGTAAACTGT	66.72222222	498	4270	4295	25	CAAACAAAGTGAACACCCTTGGAGAG	57.96153846	22	3	28	31	23
18601	4213	4248	35	CCAGCAGCAACGAGCAAAAGGTGTGAGTAAACTGTT	65.58333333	498	4270	4295	25	CAAACAAAGTGAACACCCTTGGAGAG	57.96153846	22	3	28	31	22
18668	6574	6609	35	ATGGTGTAATGTCAAGAATCTCAAGTGTCTGTGGAT	62.16666667	666	6615	6640	25	ACAGCATCAGTAGTGTCAGCAATGTC	57.96153846	22	11	21	32	6
18712	8166	8201	35	AAGAAAGGTAAGAACAAGTCCTGAGTTGAATGTAAA	59.88888889	739	8217	8242	25	ACTTTGTCAGGGTAATAAACACCACG	56.38461538	22	15	17	32	16
18600	4212	4247	35	GCCAGCAGCAACGAGCAAAAGGTGTGAGTAAACTGT	66.72222222	497	4269	4294	25	GCAAACAAAGTGAACACCCTTGGAGA	57.96153846	22	3	31	34	22
18601	4213	4248	35	CCAGCAGCAACGAGCAAAAGGTGTGAGTAAACTGTT	65.58333333	497	4269	4294	25	GCAAACAAAGTGAACACCCTTGGAGA	57.96153846	22	3	31	34	21
18994	19868	19903	35	GATAGAGGTTTGTGGTGGTTGGTAAAGAACATCAGA	63.30555556	1290	19916	19941	25	GAAGTCATTGAGAGCCTTTGCGAGAT	57.96153846	22	24	10	34	13
18900	17812	17847	35	CTTGTAAGGTTGCCCTGTTGTCCAGCATTTCTTCAC	65.58333333	1147	17851	17876	25	GCTTGTTTATGTCTACAGCACCCTGC	59.53846154	22	13	22	35	4
18711	8165	8200	35	AAAGAAAGGTAAGAACAAGTCCTGAGTTGAATGTAA	59.88888889	739	8217	8242	25	ACTTTGTCAGGGTAATAAACACCACG	56.38461538	22	19	17	36	17
18866	15743	15778	35	ACAATGAATAATAAGAATCTACAACAGGAACTCCAC	59.88888889	1061	15803	15828	25	CACCGAAATCATACCAGTTACCATTG	56.38461538	22	22	14	36	25
18988	19860	19895	35	GCTGAGGTGATAGAGGTTTGTGGTGGTTGGTAAAGA	65.58333333	1288	19914	19939	25	CTGAAGTCATTGAGAGCCTTTGCGAG	59.53846154	22	20	19	39	19
19255	28389	28424	35	TGGCAACCAACATAAGAGAACACACAGCCTCCAAAG	65.58333333	1724	28438	28463	25	CACCCTTACGAAGAATGGTTTTCAAG	56.38461538	22	21	18	39	14
18996	19870	19905	35	TAGAGGTTTGTGGTGGTTGGTAAAGAACATCAGAAC	63.30555556	1288	19914	19939	25	CTGAAGTCATTGAGAGCCTTTGCGAG	59.53846154	22	21	19	40	9
18995	19869	19904	35	ATAGAGGTTTGTGGTGGTTGGTAAAGAACATCAGAA	62.16666667	1288	19914	19939	25	CTGAAGTCATTGAGAGCCTTTGCGAG	59.53846154	22	22	19	41	10
19254	28388	28423	35	ATGGCAACCAACATAAGAGAACACACAGCCTCCAAA	64.44444444	1725	28439	28464	25	ACCCTTACGAAGAATGGTTTTCAAGC	56.38461538	22	21	20	41	16
19255	28389	28424	35	TGGCAACCAACATAAGAGAACACACAGCCTCCAAAG	65.58333333	1725	28439	28464	25	ACCCTTACGAAGAATGGTTTTCAAGC	56.38461538	22	21	20	41	15
18988	19860	19895	35	GCTGAGGTGATAGAGGTTTGTGGTGGTTGGTAAAGA	65.58333333	1277	19900	19925	25	CAGAACCTGAGTTACTGAAGTCATTG	56.38461538	22	20	22	42	5
18989	19861	19896	35	CTGAGGTGATAGAGGTTTGTGGTGGTTGGTAAAGAA	64.44444444	1277	19900	19925	25	CAGAACCTGAGTTACTGAAGTCATTG	56.38461538	22	21	22	43	4
19254	28388	28423	35	ATGGCAACCAACATAAGAGAACACACAGCCTCCAAA	64.44444444	1726	28440	28465	25	CCCTTACGAAGAATGGTTTTCAAGCC	57.96153846	22	21	22	43	17
19255	28389	28424	35	TGGCAACCAACATAAGAGAACACACAGCCTCCAAAG	65.58333333	1727	28441	28466	25	CCTTACGAAGAATGGTTTTCAAGCCA	56.38461538	22	21	24	45	17
19256	28390	28425	35	GGCAACCAACATAAGAGAACACACAGCCTCCAAAGG	66.72222222	1726	28440	28465	25	CCCTTACGAAGAATGGTTTTCAAGCC	57.96153846	22	23	22	45	15
18992	19864	19899	35	AGGTGATAGAGGTTTGTGGTGGTTGGTAAAGAACAT	63.30555556	1277	19900	19925	25	CAGAACCTGAGTTACTGAAGTCATTG	56.38461538	22	24	22	46	1
18996	19870	19905	35	TAGAGGTTTGTGGTGGTTGGTAAAGAACATCAGAAC	63.30555556	1286	19912	19937	25	TACTGAAGTCATTGAGAGCCTTTGCG	57.96153846	22	21	26	47	7
18996	19870	19905	35	TAGAGGTTTGTGGTGGTTGGTAAAGAACATCAGAAC	63.30555556	1287	19913	19938	25	ACTGAAGTCATTGAGAGCCTTTGCGA	57.96153846	22	21	26	47	8
19256	28390	28425	35	GGCAACCAACATAAGAGAACACACAGCCTCCAAAGG	66.72222222	1727	28441	28466	25	CCTTACGAAGAATGGTTTTCAAGCCA	56.38461538	22	23	24	47	16
18708	8162	8197	35	GGAAAAGAAAGGTAAGAACAAGTCCTGAGTTGAATG	62.16666667	739	8217	8242	25	ACTTTGTCAGGGTAATAAACACCACG	56.38461538	22	31	17	48	20
18995	19869	19904	35	ATAGAGGTTTGTGGTGGTTGGTAAAGAACATCAGAA	62.16666667	1286	19912	19937	25	TACTGAAGTCATTGAGAGCCTTTGCG	57.96153846	22	22	26	48	8
18706	8160	8195	35	TTGGAAAAGAAAGGTAAGAACAAGTCCTGAGTTGAA	61.02777778	739	8217	8242	25	ACTTTGTCAGGGTAATAAACACCACG	56.38461538	22	32	17	49	22
19255	28389	28424	35	TGGCAACCAACATAAGAGAACACACAGCCTCCAAAG	65.58333333	1728	28442	28467	25	CTTACGAAGAATGGTTTTCAAGCCAG	56.38461538	22	21	28	49	18
18705	8159	8194	35	ATTGGAAAAGAAAGGTAAGAACAAGTCCTGAGTTGA	61.02777778	739	8217	8242	25	ACTTTGTCAGGGTAATAAACACCACG	56.38461538	22	33	17	50	23
18992	19864	19899	35	AGGTGATAGAGGTTTGTGGTGGTTGGTAAAGAACAT	63.30555556	1286	19912	19937	25	TACTGAAGTCATTGAGAGCCTTTGCG	57.96153846	22	24	26	50	13
18994	19868	19903	35	GATAGAGGTTTGTGGTGGTTGGTAAAGAACATCAGA	63.30555556	1286	19912	19937	25	TACTGAAGTCATTGAGAGCCTTTGCG	57.96153846	22	24	26	50	9
18994	19868	19903	35	GATAGAGGTTTGTGGTGGTTGGTAAAGAACATCAGA	63.30555556	1287	19913	19938	25	ACTGAAGTCATTGAGAGCCTTTGCGA	57.96153846	22	24	26	50	10
19256	28390	28425	35	GGCAACCAACATAAGAGAACACACAGCCTCCAAAGG	66.72222222	1728	28442	28467	25	CTTACGAAGAATGGTTTTCAAGCCAG	56.38461538	22	23	28	51	17
18571	4077	4112	35	ATAGTTGGCATCATAAAGTAATGGGTTTTTGGAACG	61.02777778	479	4117	4142	25	TTCCAGCAAAGCCAAAGCCTCATTAT	56.38461538	22	8	44	52	5
18988	19860	19895	35	GCTGAGGTGATAGAGGTTTGTGGTGGTTGGTAAAGA	65.58333333	1278	19902	19927	25	GAACCTGAGTTACTGAAGTCATTGAG	56.38461538	22	20	32	52	7
19158	26680	26715	35	TTTGTTGACTATCATCATCTAACCAATCTTCTTCTT	58.75	1543	26725	26750	25	CAGGTTGAAGAGCAGCAGAAGTGGCA	61.11538462	22	7	48	55	10
19159	26681	26716	35	TTGTTGACTATCATCATCTAACCAATCTTCTTCTTG	59.88888889	1543	26725	26750	25	CAGGTTGAAGAGCAGCAGAAGTGGCA	61.11538462	22	7	48	55	9
18566	4067	4102	35	AGCAAAGAAAATAGTTGGCATCATAAAGTAATGGGT	59.88888889	481	4119	4144	25	CCAGCAAAGCCAAAGCCTCATTATTA	56.38461538	22	18	38	56	17
18567	4068	4103	35	GCAAAGAAAATAGTTGGCATCATAAAGTAATGGGTT	59.88888889	481	4119	4144	25	CCAGCAAAGCCAAAGCCTCATTATTA	56.38461538	22	18	38	56	16
19163	26685	26720	35	TGACTATCATCATCTAACCAATCTTCTTCTTGCTCT	61.02777778	1542	26724	26749	25	TCAGGTTGAAGAGCAGCAGAAGTGGC	61.11538462	22	12	44	56	4
18568	4069	4104	35	CAAAGAAAATAGTTGGCATCATAAAGTAATGGGTTT	58.75	481	4119	4144	25	CCAGCAAAGCCAAAGCCTCATTATTA	56.38461538	22	19	38	57	15
19160	26682	26717	35	TGTTGACTATCATCATCTAACCAATCTTCTTCTTGC	61.02777778	1543	26725	26750	25	CAGGTTGAAGAGCAGCAGAAGTGGCA	61.11538462	22	9	48	57	8
19161	26683	26718	35	GTTGACTATCATCATCTAACCAATCTTCTTCTTGCT	61.02777778	1543	26725	26750	25	CAGGTTGAAGAGCAGCAGAAGTGGCA	61.11538462	22	9	48	57	7
19162	26684	26719	35	TTGACTATCATCATCTAACCAATCTTCTTCTTGCTC	61.02777778	1543	26725	26750	25	CAGGTTGAAGAGCAGCAGAAGTGGCA	61.11538462	22	9	48	57	6
18564	4065	4100	35	CCAGCAAAGAAAATAGTTGGCATCATAAAGTAATGG	61.02777778	481	4119	4144	25	CCAGCAAAGCCAAAGCCTCATTATTA	56.38461538	22	20	38	58	19
18565	4066	4101	35	CAGCAAAGAAAATAGTTGGCATCATAAAGTAATGGG	61.02777778	481	4119	4144	25	CCAGCAAAGCCAAAGCCTCATTATTA	56.38461538	22	20	38	58	18
18566	4067	4102	35	AGCAAAGAAAATAGTTGGCATCATAAAGTAATGGGT	59.88888889	480	4118	4143	25	TCCAGCAAAGCCAAAGCCTCATTATT	56.38461538	22	18	40	58	16
18567	4068	4103	35	GCAAAGAAAATAGTTGGCATCATAAAGTAATGGGTT	59.88888889	480	4118	4143	25	TCCAGCAAAGCCAAAGCCTCATTATT	56.38461538	22	18	40	58	15
18996	19870	19905	35	TAGAGGTTTGTGGTGGTTGGTAAAGAACATCAGAAC	63.30555556	1285	19911	19936	25	TTACTGAAGTCATTGAGAGCCTTTGC	56.38461538	22	21	37	58	6
19155	26677	26712	35	CAGTTTGTTGACTATCATCATCTAACCAATCTTCTT	59.88888889	1545	26727	26752	25	GGTTGAAGAGCAGCAGAAGTGGCACC	62.69230769	22	7	51	58	15
19159	26681	26716	35	TTGTTGACTATCATCATCTAACCAATCTTCTTCTTG	59.88888889	1545	26727	26752	25	GGTTGAAGAGCAGCAGAAGTGGCACC	62.69230769	22	7	51	58	11
19160	26682	26717	35	TGTTGACTATCATCATCTAACCAATCTTCTTCTTGC	61.02777778	1544	26726	26751	25	AGGTTGAAGAGCAGCAGAAGTGGCAC	61.11538462	22	9	49	58	9
19162	26684	26719	35	TTGACTATCATCATCTAACCAATCTTCTTCTTGCTC	61.02777778	1544	26726	26751	25	AGGTTGAAGAGCAGCAGAAGTGGCAC	61.11538462	22	9	49	58	7
18568	4069	4104	35	CAAAGAAAATAGTTGGCATCATAAAGTAATGGGTTT	58.75	480	4118	4143	25	TCCAGCAAAGCCAAAGCCTCATTATT	56.38461538	22	19	40	59	14
18991	19863	19898	35	GAGGTGATAGAGGTTTGTGGTGGTTGGTAAAGAACA	64.44444444	1285	19911	19936	25	TTACTGAAGTCATTGAGAGCCTTTGC	56.38461538	22	22	37	59	13
18995	19869	19904	35	ATAGAGGTTTGTGGTGGTTGGTAAAGAACATCAGAA	62.16666667	1285	19911	19936	25	TTACTGAAGTCATTGAGAGCCTTTGC	56.38461538	22	22	37	59	7
18996	19870	19905	35	TAGAGGTTTGTGGTGGTTGGTAAAGAACATCAGAAC	63.30555556	1284	19910	19935	25	GTTACTGAAGTCATTGAGAGCCTTTG	56.38461538	22	21	38	59	5
19124	25145	25180	35	TTCAGGTGTTTTAGAAGAAGAAGTAAGATAACCATT	58.75	1468	25187	25212	25	TGTAACAGCATCAGGTGAAGAAACAG	56.38461538	22	29	30	59	7
19154	26676	26711	35	ACAGTTTGTTGACTATCATCATCTAACCAATCTTCT	59.88888889	1549	26731	26756	25	GAAGAGCAGCAGAAGTGGCACCAAAT	59.53846154	22	7	52	59	20
19155	26677	26712	35	CAGTTTGTTGACTATCATCATCTAACCAATCTTCTT	59.88888889	1549	26731	26756	25	GAAGAGCAGCAGAAGTGGCACCAAAT	59.53846154	22	7	52	59	19
19157	26679	26714	35	GTTTGTTGACTATCATCATCTAACCAATCTTCTTCT	59.88888889	1549	26731	26756	25	GAAGAGCAGCAGAAGTGGCACCAAAT	59.53846154	22	7	52	59	17
19158	26680	26715	35	TTTGTTGACTATCATCATCTAACCAATCTTCTTCTT	58.75	1549	26731	26756	25	GAAGAGCAGCAGAAGTGGCACCAAAT	59.53846154	22	7	52	59	16
18564	4065	4100	35	CCAGCAAAGAAAATAGTTGGCATCATAAAGTAATGG	61.02777778	480	4118	4143	25	TCCAGCAAAGCCAAAGCCTCATTATT	56.38461538	22	20	40	60	18
18565	4066	4101	35	CAGCAAAGAAAATAGTTGGCATCATAAAGTAATGGG	61.02777778	480	4118	4143	25	TCCAGCAAAGCCAAAGCCTCATTATT	56.38461538	22	20	40	60	17
18990	19862	19897	35	TGAGGTGATAGAGGTTTGTGGTGGTTGGTAAAGAAC	64.44444444	1284	19910	19935	25	GTTACTGAAGTCATTGAGAGCCTTTG	56.38461538	22	22	38	60	13
18995	19869	19904	35	ATAGAGGTTTGTGGTGGTTGGTAAAGAACATCAGAA	62.16666667	1284	19910	19935	25	GTTACTGAAGTCATTGAGAGCCTTTG	56.38461538	22	22	38	60	6
19163	26685	26720	35	TGACTATCATCATCTAACCAATCTTCTTCTTGCTCT	61.02777778	1543	26725	26750	25	CAGGTTGAAGAGCAGCAGAAGTGGCA	61.11538462	22	12	48	60	5
18992	19864	19899	35	AGGTGATAGAGGTTTGTGGTGGTTGGTAAAGAACAT	63.30555556	1285	19911	19936	25	TTACTGAAGTCATTGAGAGCCTTTGC	56.38461538	22	24	37	61	12
18993	19865	19900	35	GGTGATAGAGGTTTGTGGTGGTTGGTAAAGAACATC	64.44444444	1285	19911	19936	25	TTACTGAAGTCATTGAGAGCCTTTGC	56.38461538	22	24	37	61	11
18996	19870	19905	35	TAGAGGTTTGTGGTGGTTGGTAAAGAACATCAGAAC	63.30555556	1283	19908	19933	25	GAGTTACTGAAGTCATTGAGAGCCTT	56.38461538	22	21	40	61	3
19154	26676	26711	35	ACAGTTTGTTGACTATCATCATCTAACCAATCTTCT	59.88888889	1548	26730	26755	25	TGAAGAGCAGCAGAAGTGGCACCAAA	59.53846154	22	7	54	61	19
19155	26677	26712	35	CAGTTTGTTGACTATCATCATCTAACCAATCTTCTT	59.88888889	1548	26730	26755	25	TGAAGAGCAGCAGAAGTGGCACCAAA	59.53846154	22	7	54	61	18
19156	26678	26713	35	AGTTTGTTGACTATCATCATCTAACCAATCTTCTTC	59.88888889	1548	26730	26755	25	TGAAGAGCAGCAGAAGTGGCACCAAA	59.53846154	22	7	54	61	17
19157	26679	26714	35	GTTTGTTGACTATCATCATCTAACCAATCTTCTTCT	59.88888889	1548	26730	26755	25	TGAAGAGCAGCAGAAGTGGCACCAAA	59.53846154	22	7	54	61	16
19158	26680	26715	35	TTTGTTGACTATCATCATCTAACCAATCTTCTTCTT	58.75	1548	26730	26755	25	TGAAGAGCAGCAGAAGTGGCACCAAA	59.53846154	22	7	54	61	15
19162	26684	26719	35	TTGACTATCATCATCTAACCAATCTTCTTCTTGCTC	61.02777778	1549	26731	26756	25	GAAGAGCAGCAGAAGTGGCACCAAAT	59.53846154	22	9	52	61	12
18567	4068	4103	35	GCAAAGAAAATAGTTGGCATCATAAAGTAATGGGTT	59.88888889	479	4117	4142	25	TTCCAGCAAAGCCAAAGCCTCATTAT	56.38461538	22	18	44	62	14
18994	19868	19903	35	GATAGAGGTTTGTGGTGGTTGGTAAAGAACATCAGA	63.30555556	1284	19910	19935	25	GTTACTGAAGTCATTGAGAGCCTTTG	56.38461538	22	24	38	62	7
18995	19869	19904	35	ATAGAGGTTTGTGGTGGTTGGTAAAGAACATCAGAA	62.16666667	1283	19908	19933	25	GAGTTACTGAAGTCATTGAGAGCCTT	56.38461538	22	22	40	62	4
18568	4069	4104	35	CAAAGAAAATAGTTGGCATCATAAAGTAATGGGTTT	58.75	479	4117	4142	25	TTCCAGCAAAGCCAAAGCCTCATTAT	56.38461538	22	19	44	63	13
18988	19860	19895	35	GCTGAGGTGATAGAGGTTTGTGGTGGTTGGTAAAGA	65.58333333	1279	19904	19929	25	ACCTGAGTTACTGAAGTCATTGAGAG	56.38461538	22	20	43	63	9
18988	19860	19895	35	GCTGAGGTGATAGAGGTTTGTGGTGGTTGGTAAAGA	65.58333333	1280	19905	19930	25	CCTGAGTTACTGAAGTCATTGAGAGC	57.96153846	22	20	43	63	10
19161	26683	26718	35	GTTGACTATCATCATCTAACCAATCTTCTTCTTGCT	61.02777778	1548	26730	26755	25	TGAAGAGCAGCAGAAGTGGCACCAAA	59.53846154	22	9	54	63	12
19164	26686	26721	35	GACTATCATCATCTAACCAATCTTCTTCTTGCTCTT	61.02777778	1543	26725	26750	25	CAGGTTGAAGAGCAGCAGAAGTGGCA	61.11538462	22	15	48	63	4
18989	19861	19896	35	CTGAGGTGATAGAGGTTTGTGGTGGTTGGTAAAGAA	64.44444444	1280	19905	19930	25	CCTGAGTTACTGAAGTCATTGAGAGC	57.96153846	22	21	43	64	9
18994	19868	19903	35	GATAGAGGTTTGTGGTGGTTGGTAAAGAACATCAGA	63.30555556	1283	19908	19933	25	GAGTTACTGAAGTCATTGAGAGCCTT	56.38461538	22	24	40	64	5
19163	26685	26720	35	TGACTATCATCATCTAACCAATCTTCTTCTTGCTCT	61.02777778	1549	26731	26756	25	GAAGAGCAGCAGAAGTGGCACCAAAT	59.53846154	22	12	52	64	11
19164	26686	26721	35	GACTATCATCATCTAACCAATCTTCTTCTTGCTCTT	61.02777778	1544	26726	26751	25	AGGTTGAAGAGCAGCAGAAGTGGCAC	61.11538462	22	15	49	64	5
18990	19862	19897	35	TGAGGTGATAGAGGTTTGTGGTGGTTGGTAAAGAAC	64.44444444	1280	19905	19930	25	CCTGAGTTACTGAAGTCATTGAGAGC	57.96153846	22	22	43	65	8
18995	19869	19904	35	ATAGAGGTTTGTGGTGGTTGGTAAAGAACATCAGAA	62.16666667	1281	19906	19931	25	CTGAGTTACTGAAGTCATTGAGAGCC	57.96153846	22	22	44	66	2
18995	19869	19904	35	ATAGAGGTTTGTGGTGGTTGGTAAAGAACATCAGAA	62.16666667	1282	19907	19932	25	TGAGTTACTGAAGTCATTGAGAGCCT	56.38461538	22	22	44	66	3
19163	26685	26720	35	TGACTATCATCATCTAACCAATCTTCTTCTTGCTCT	61.02777778	1548	26730	26755	25	TGAAGAGCAGCAGAAGTGGCACCAAA	59.53846154	22	12	54	66	10
18992	19864	19899	35	AGGTGATAGAGGTTTGTGGTGGTTGGTAAAGAACAT	63.30555556	1279	19904	19929	25	ACCTGAGTTACTGAAGTCATTGAGAG	56.38461538	22	24	43	67	5
18994	19868	19903	35	GATAGAGGTTTGTGGTGGTTGGTAAAGAACATCAGA	63.30555556	1280	19905	19930	25	CCTGAGTTACTGAAGTCATTGAGAGC	57.96153846	22	24	43	67	2
19162	26684	26719	35	TTGACTATCATCATCTAACCAATCTTCTTCTTGCTC	61.02777778	1546	26728	26753	25	GTTGAAGAGCAGCAGAAGTGGCACCA	61.11538462	22	9	58	67	9
19164	26686	26721	35	GACTATCATCATCTAACCAATCTTCTTCTTGCTCTT	61.02777778	1549	26731	26756	25	GAAGAGCAGCAGAAGTGGCACCAAAT	59.53846154	22	15	52	67	10
18993	19865	19900	35	GGTGATAGAGGTTTGTGGTGGTTGGTAAAGAACATC	64.44444444	1282	19907	19932	25	TGAGTTACTGAAGTCATTGAGAGCCT	56.38461538	22	24	44	68	7
18994	19868	19903	35	GATAGAGGTTTGTGGTGGTTGGTAAAGAACATCAGA	63.30555556	1282	19907	19932	25	TGAGTTACTGAAGTCATTGAGAGCCT	56.38461538	22	24	44	68	4
19163	26685	26720	35	TGACTATCATCATCTAACCAATCTTCTTCTTGCTCT	61.02777778	1546	26728	26753	25	GTTGAAGAGCAGCAGAAGTGGCACCA	61.11538462	22	12	58	70	8
19165	26687	26722	35	ACTATCATCATCTAACCAATCTTCTTCTTGCTCTTC	61.02777778	1542	26724	26749	25	TCAGGTTGAAGAGCAGCAGAAGTGGC	61.11538462	22	26	44	70	2
18568	4069	4104	35	CAAAGAAAATAGTTGGCATCATAAAGTAATGGGTTT	58.75	470	4108	4133	25	GAACGGCATTTCCAGCAAAGCCAAAG	59.53846154	22	19	52	71	4
18565	4066	4101	35	CAGCAAAGAAAATAGTTGGCATCATAAAGTAATGGG	61.02777778	470	4108	4133	25	GAACGGCATTTCCAGCAAAGCCAAAG	59.53846154	22	20	52	72	7
19164	26686	26721	35	GACTATCATCATCTAACCAATCTTCTTCTTGCTCTT	61.02777778	1546	26728	26753	25	GTTGAAGAGCAGCAGAAGTGGCACCA	61.11538462	22	15	58	73	7
19166	26688	26723	35	CTATCATCATCTAACCAATCTTCTTCTTGCTCTTCT	61.02777778	1542	26724	26749	25	TCAGGTTGAAGAGCAGCAGAAGTGGC	61.11538462	22	29	44	73	1
19165	26687	26722	35	ACTATCATCATCTAACCAATCTTCTTCTTGCTCTTC	61.02777778	1543	26725	26750	25	CAGGTTGAAGAGCAGCAGAAGTGGCA	61.11538462	22	26	48	74	3
19165	26687	26722	35	ACTATCATCATCTAACCAATCTTCTTCTTGCTCTTC	61.02777778	1544	26726	26751	25	AGGTTGAAGAGCAGCAGAAGTGGCAC	61.11538462	22	26	49	75	4
18850	15176	15211	35	TAAAGAAACCCTTAGACACAGCAAAGTCATAGAAGT	61.02777778	1019	15227	15252	25	CGGGTTTGACAGTTTGAAAAGCAACA	56.38461538	22	13	63	76	16
19166	26688	26723	35	CTATCATCATCTAACCAATCTTCTTCTTGCTCTTCT	61.02777778	1543	26725	26750	25	CAGGTTGAAGAGCAGCAGAAGTGGCA	61.11538462	22	29	48	77	2
18568	4069	4104	35	CAAAGAAAATAGTTGGCATCATAAAGTAATGGGTTT	58.75	471	4109	4134	25	AACGGCATTTCCAGCAAAGCCAAAGC	59.53846154	22	19	59	78	5
18851	15177	15212	35	AAAGAAACCCTTAGACACAGCAAAGTCATAGAAGTC	62.16666667	1019	15227	15252	25	CGGGTTTGACAGTTTGAAAAGCAACA	56.38461538	22	15	63	78	15
19165	26687	26722	35	ACTATCATCATCTAACCAATCTTCTTCTTGCTCTTC	61.02777778	1549	26731	26756	25	GAAGAGCAGCAGAAGTGGCACCAAAT	59.53846154	22	26	52	78	9
19166	26688	26723	35	CTATCATCATCTAACCAATCTTCTTCTTGCTCTTCT	61.02777778	1544	26726	26751	25	AGGTTGAAGAGCAGCAGAAGTGGCAC	61.11538462	22	29	49	78	3
18569	4075	4110	35	AAATAGTTGGCATCATAAAGTAATGGGTTTTTGGAA	58.75	477	4115	4140	25	ATTTCCAGCAAAGCCAAAGCCTCATT	56.38461538	22	8	71	79	5
18570	4076	4111	35	AATAGTTGGCATCATAAAGTAATGGGTTTTTGGAAC	59.88888889	477	4115	4140	25	ATTTCCAGCAAAGCCAAAGCCTCATT	56.38461538	22	8	71	79	4
18571	4077	4112	35	ATAGTTGGCATCATAAAGTAATGGGTTTTTGGAACG	61.02777778	477	4115	4140	25	ATTTCCAGCAAAGCCAAAGCCTCATT	56.38461538	22	8	71	79	3
19165	26687	26722	35	ACTATCATCATCTAACCAATCTTCTTCTTGCTCTTC	61.02777778	1548	26730	26755	25	TGAAGAGCAGCAGAAGTGGCACCAAA	59.53846154	22	26	54	80	8
19166	26688	26723	35	CTATCATCATCTAACCAATCTTCTTCTTGCTCTTCT	61.02777778	1549	26731	26756	25	GAAGAGCAGCAGAAGTGGCACCAAAT	59.53846154	22	29	52	81	8
19166	26688	26723	35	CTATCATCATCTAACCAATCTTCTTCTTGCTCTTCT	61.02777778	1548	26730	26755	25	TGAAGAGCAGCAGAAGTGGCACCAAA	59.53846154	22	29	54	83	7
19165	26687	26722	35	ACTATCATCATCTAACCAATCTTCTTCTTGCTCTTC	61.02777778	1546	26728	26753	25	GTTGAAGAGCAGCAGAAGTGGCACCA	61.11538462	22	26	58	84	6
18572	4078	4113	35	TAGTTGGCATCATAAAGTAATGGGTTTTTGGAACGG	62.16666667	476	4114	4139	25	CATTTCCAGCAAAGCCAAAGCCTCAT	57.96153846	22	7	79	86	1
19167	26689	26724	35	TATCATCATCTAACCAATCTTCTTCTTGCTCTTCTT	59.88888889	1544	26726	26751	25	AGGTTGAAGAGCAGCAGAAGTGGCAC	61.11538462	22	37	49	86	2
18569	4075	4110	35	AAATAGTTGGCATCATAAAGTAATGGGTTTTTGGAA	58.75	475	4113	4138	25	GCATTTCCAGCAAAGCCAAAGCCTCA	59.53846154	22	8	79	87	3
19165	26687	26722	35	ACTATCATCATCTAACCAATCTTCTTCTTGCTCTTC	61.02777778	1547	26729	26754	25	TTGAAGAGCAGCAGAAGTGGCACCAA	59.53846154	22	26	61	87	7
19166	26688	26723	35	CTATCATCATCTAACCAATCTTCTTCTTGCTCTTCT	61.02777778	1546	26728	26753	25	GTTGAAGAGCAGCAGAAGTGGCACCA	61.11538462	22	29	58	87	5
19167	26689	26724	35	TATCATCATCTAACCAATCTTCTTCTTGCTCTTCTT	59.88888889	1549	26731	26756	25	GAAGAGCAGCAGAAGTGGCACCAAAT	59.53846154	22	37	52	89	7
18564	4065	4100	35	CCAGCAAAGAAAATAGTTGGCATCATAAAGTAATGG	61.02777778	473	4111	4136	25	CGGCATTTCCAGCAAAGCCAAAGCCT	61.11538462	22	20	70	90	11
19166	26688	26723	35	CTATCATCATCTAACCAATCTTCTTCTTGCTCTTCT	61.02777778	1547	26729	26754	25	TTGAAGAGCAGCAGAAGTGGCACCAA	59.53846154	22	29	61	90	6
19167	26689	26724	35	TATCATCATCTAACCAATCTTCTTCTTGCTCTTCTT	59.88888889	1548	26730	26755	25	TGAAGAGCAGCAGAAGTGGCACCAAA	59.53846154	22	37	54	91	6
18568	4069	4104	35	CAAAGAAAATAGTTGGCATCATAAAGTAATGGGTTT	58.75	474	4112	4137	25	GGCATTTCCAGCAAAGCCAAAGCCTC	61.11538462	22	19	75	94	8
19167	26689	26724	35	TATCATCATCTAACCAATCTTCTTCTTGCTCTTCTT	59.88888889	1546	26728	26753	25	GTTGAAGAGCAGCAGAAGTGGCACCA	61.11538462	22	37	58	95	4
18566	4067	4102	35	AGCAAAGAAAATAGTTGGCATCATAAAGTAATGGGT	59.88888889	476	4114	4139	25	CATTTCCAGCAAAGCCAAAGCCTCAT	57.96153846	22	18	79	97	12
18567	4068	4103	35	GCAAAGAAAATAGTTGGCATCATAAAGTAATGGGTT	59.88888889	476	4114	4139	25	CATTTCCAGCAAAGCCAAAGCCTCAT	57.96153846	22	18	79	97	11
19168	26690	26725	35	ATCATCATCTAACCAATCTTCTTCTTGCTCTTCTTC	61.02777778	1545	26727	26752	25	GGTTGAAGAGCAGCAGAAGTGGCACC	62.69230769	22	46	51	97	2
18568	4069	4104	35	CAAAGAAAATAGTTGGCATCATAAAGTAATGGGTTT	58.75	475	4113	4138	25	GCATTTCCAGCAAAGCCAAAGCCTCA	59.53846154	22	19	79	98	9
18568	4069	4104	35	CAAAGAAAATAGTTGGCATCATAAAGTAATGGGTTT	58.75	476	4114	4139	25	CATTTCCAGCAAAGCCAAAGCCTCAT	57.96153846	22	19	79	98	10
19167	26689	26724	35	TATCATCATCTAACCAATCTTCTTCTTGCTCTTCTT	59.88888889	1547	26729	26754	25	TTGAAGAGCAGCAGAAGTGGCACCAA	59.53846154	22	37	61	98	5
18564	4065	4100	35	CCAGCAAAGAAAATAGTTGGCATCATAAAGTAATGG	61.02777778	476	4114	4139	25	CATTTCCAGCAAAGCCAAAGCCTCAT	57.96153846	22	20	79	99	14
18565	4066	4101	35	CAGCAAAGAAAATAGTTGGCATCATAAAGTAATGGG	61.02777778	476	4114	4139	25	CATTTCCAGCAAAGCCAAAGCCTCAT	57.96153846	22	20	79	99	13
19168	26690	26725	35	ATCATCATCTAACCAATCTTCTTCTTGCTCTTCTTC	61.02777778	1546	26728	26753	25	GTTGAAGAGCAGCAGAAGTGGCACCA	61.11538462	22	46	58	104	3
19168	26690	26725	35	ATCATCATCTAACCAATCTTCTTCTTGCTCTTCTTC	61.02777778	1547	26729	26754	25	TTGAAGAGCAGCAGAAGTGGCACCAA	59.53846154	22	46	61	107	4
19124	25145	25180	35	TTCAGGTGTTTTAGAAGAAGAAGTAAGATAACCATT	58.75	1471	25192	25217	25	CAGCATCAGGTGAAGAAACAGAAACT	56.38461538	22	29	131	160	12
19125	25146	25181	35	TCAGGTGTTTTAGAAGAAGAAGTAAGATAACCATTA	58.75	1472	25193	25218	25	AGCATCAGGTGAAGAAACAGAAACTG	56.38461538	22	28	152	180	12
19124	25145	25180	35	TTCAGGTGTTTTAGAAGAAGAAGTAAGATAACCATT	58.75	1472	25193	25218	25	AGCATCAGGTGAAGAAACAGAAACTG	56.38461538	22	29	152	181	13
18408	469	504	35	TCTTCTGTCTCTGCGGTAAGGCTTGAGTTTCATCAG	65.58333333	65	527	552	25	AGGCTCTGTTGGTGGGAATGTTTTGT	57.96153846	22	0	5544	5544	23
19251	28362	28397	35	CGTGGAACCCAATAGGCACACTTGTTATGGCAACCA	66.72222222	4215	28417	28443	26	CTCCAAAGGCAATAGTGCGACCACCCT	62.77407407	22	4	1	5	20
19252	28363	28398	35	GTGGAACCCAATAGGCACACTTGTTATGGCAACCAA	65.58333333	4215	28417	28443	26	CTCCAAAGGCAATAGTGCGACCACCCT	62.77407407	22	4	1	5	19
19253	28364	28399	35	TGGAACCCAATAGGCACACTTGTTATGGCAACCAAC	65.58333333	4215	28417	28443	26	CTCCAAAGGCAATAGTGCGACCACCCT	62.77407407	22	4	1	5	18
19071	22150	22185	35	TCACTGTAACACTATCAACGATGTAAGAAGACTGGT	62.16666667	3749	22209	22235	26	AACTGTAGTGACAAGTCTCTCGCAACT	58.21851852	22	0	8	8	24
18907	18177	18212	35	CTAAACTCCTGTGTAGAAACTAAGTAATCATAAACA	58.75	3407	18219	18245	26	GTCAGTCTAAAGTAGCGGTTGAGTAAA	56.7	22	10	1	11	7
19071	22150	22185	35	TCACTGTAACACTATCAACGATGTAAGAAGACTGGT	62.16666667	3747	22207	22233	26	TAAACTGTAGTGACAAGTCTCTCGCAA	56.7	22	0	11	11	22
19072	22151	22186	35	CACTGTAACACTATCAACGATGTAAGAAGACTGGTC	63.30555556	3747	22207	22233	26	TAAACTGTAGTGACAAGTCTCTCGCAA	56.7	22	0	11	11	21
19073	22152	22187	35	ACTGTAACACTATCAACGATGTAAGAAGACTGGTCA	62.16666667	3747	22207	22233	26	TAAACTGTAGTGACAAGTCTCTCGCAA	56.7	22	0	11	11	20
19074	22153	22188	35	CTGTAACACTATCAACGATGTAAGAAGACTGGTCAG	63.30555556	3748	22208	22234	26	AAACTGTAGTGACAAGTCTCTCGCAAC	58.21851852	22	1	10	11	20
18540	2877	2912	35	TGATTTCTTTAGGCAGGTCCTTGATGTCACAGCGTC	65.58333333	2298	2919	2945	26	GGTGTCCAGCAATACGAAGATGTCCAC	61.25555556	22	11	1	12	7
18540	2877	2912	35	TGATTTCTTTAGGCAGGTCCTTGATGTCACAGCGTC	65.58333333	2301	2922	2948	26	GTCCAGCAATACGAAGATGTCCACGAA	59.73703704	22	11	1	12	10
18541	2878	2913	35	GATTTCTTTAGGCAGGTCCTTGATGTCACAGCGTCC	66.72222222	2299	2920	2946	26	GTGTCCAGCAATACGAAGATGTCCACG	61.25555556	22	11	1	12	7
18541	2878	2913	35	GATTTCTTTAGGCAGGTCCTTGATGTCACAGCGTCC	66.72222222	2300	2921	2947	26	TGTCCAGCAATACGAAGATGTCCACGA	59.73703704	22	11	1	12	8
18542	2879	2914	35	ATTTCTTTAGGCAGGTCCTTGATGTCACAGCGTCCT	65.58333333	2300	2921	2947	26	TGTCCAGCAATACGAAGATGTCCACGA	59.73703704	22	11	1	12	7
18542	2879	2914	35	ATTTCTTTAGGCAGGTCCTTGATGTCACAGCGTCCT	65.58333333	2301	2922	2948	26	GTCCAGCAATACGAAGATGTCCACGAA	59.73703704	22	11	1	12	8
19250	28303	28338	35	GACCTTCGGAACCTTCTCCAACAACACCTGTATGGT	66.72222222	4191	28363	28389	26	GTGGAACCCAATAGGCACACTTGTTAT	58.21851852	22	3	9	12	25
18541	2878	2913	35	GATTTCTTTAGGCAGGTCCTTGATGTCACAGCGTCC	66.72222222	2302	2923	2949	26	TCCAGCAATACGAAGATGTCCACGAAG	59.73703704	22	11	2	13	10
18907	18177	18212	35	CTAAACTCCTGTGTAGAAACTAAGTAATCATAAACA	58.75	3404	18216	18242	26	AGAGTCAGTCTAAAGTAGCGGTTGAGT	58.21851852	22	10	3	13	4
18540	2877	2912	35	TGATTTCTTTAGGCAGGTCCTTGATGTCACAGCGTC	65.58333333	2296	2917	2943	26	ATGGTGTCCAGCAATACGAAGATGTCC	59.73703704	22	11	4	15	5
18907	18177	18212	35	CTAAACTCCTGTGTAGAAACTAAGTAATCATAAACA	58.75	3403	18215	18241	26	AAGAGTCAGTCTAAAGTAGCGGTTGAG	58.21851852	22	10	5	15	3
19193	26896	26931	35	TAAACTCACCAGACTCATCAAATAAGTAGTATGTAG	59.88888889	4046	26949	26975	26	AAATCAATGCCCAGTGGTGTAAGTAAT	55.18148148	22	10	5	15	18
18540	2877	2912	35	TGATTTCTTTAGGCAGGTCCTTGATGTCACAGCGTC	65.58333333	2295	2916	2942	26	GATGGTGTCCAGCAATACGAAGATGTC	59.73703704	22	11	5	16	4
18541	2878	2913	35	GATTTCTTTAGGCAGGTCCTTGATGTCACAGCGTCC	66.72222222	2295	2916	2942	26	GATGGTGTCCAGCAATACGAAGATGTC	59.73703704	22	11	5	16	3
18542	2879	2914	35	ATTTCTTTAGGCAGGTCCTTGATGTCACAGCGTCCT	65.58333333	2295	2916	2942	26	GATGGTGTCCAGCAATACGAAGATGTC	59.73703704	22	11	5	16	2
18984	19509	19544	35	ACTGAAAAAGTCTGTCCTGGTTGAATGCGAACAAAC	63.30555556	3499	19550	19576	26	CTTAGGTGTCTTAGGATTGGCTGTATC	58.21851852	22	6	10	16	6
18982	19507	19542	35	ACACTGAAAAAGTCTGTCCTGGTTGAATGCGAACAA	63.30555556	3499	19550	19576	26	CTTAGGTGTCTTAGGATTGGCTGTATC	58.21851852	22	7	10	17	8
18983	19508	19543	35	CACTGAAAAAGTCTGTCCTGGTTGAATGCGAACAAA	63.30555556	3499	19550	19576	26	CTTAGGTGTCTTAGGATTGGCTGTATC	58.21851852	22	7	10	17	7
19197	26900	26935	35	CTCACCAGACTCATCAAATAAGTAGTATGTAGCCAT	62.16666667	4039	26942	26968	26	CTCATCTAAATCAATGCCCAGTGGTGT	58.21851852	22	7	10	17	7
19197	26900	26935	35	CTCACCAGACTCATCAAATAAGTAGTATGTAGCCAT	62.16666667	4041	26944	26970	26	CATCTAAATCAATGCCCAGTGGTGTAA	56.7	22	7	10	17	9
18980	19505	19540	35	TAACACTGAAAAAGTCTGTCCTGGTTGAATGCGAAC	63.30555556	3499	19550	19576	26	CTTAGGTGTCTTAGGATTGGCTGTATC	58.21851852	22	8	10	18	10
18981	19506	19541	35	AACACTGAAAAAGTCTGTCCTGGTTGAATGCGAACA	63.30555556	3499	19550	19576	26	CTTAGGTGTCTTAGGATTGGCTGTATC	58.21851852	22	8	10	18	9
18982	19507	19542	35	ACACTGAAAAAGTCTGTCCTGGTTGAATGCGAACAA	63.30555556	3498	19549	19575	26	ACTTAGGTGTCTTAGGATTGGCTGTAT	56.7	22	7	11	18	7
19129	25700	25735	35	TAGCATTTCAGTAGTGCCACCAGCCTTTTTAGTAGG	64.44444444	3920	25754	25780	26	AACACCCTCTTGAACAACATCACCCAC	59.73703704	22	9	9	18	19
19193	26896	26931	35	TAAACTCACCAGACTCATCAAATAAGTAGTATGTAG	59.88888889	4043	26946	26972	26	TCTAAATCAATGCCCAGTGGTGTAAGT	56.7	22	10	8	18	15
18602	4214	4249	35	CAGCAGCAACGAGCAAAAGGTGTGAGTAAACTGTTA	64.44444444	2425	4274	4300	26	CAAAGTGAACACCCTTGGAGAGTGCTA	59.73703704	22	3	16	19	25
18907	18177	18212	35	CTAAACTCCTGTGTAGAAACTAAGTAATCATAAACA	58.75	3412	18225	18251	26	CTAAAGTAGCGGTTGAGTAAACAAAAG	55.18148148	22	10	9	19	13
18978	19503	19538	35	GCTAACACTGAAAAAGTCTGTCCTGGTTGAATGCGA	64.44444444	3499	19550	19576	26	CTTAGGTGTCTTAGGATTGGCTGTATC	58.21851852	22	9	10	19	12
18979	19504	19539	35	CTAACACTGAAAAAGTCTGTCCTGGTTGAATGCGAA	63.30555556	3499	19550	19576	26	CTTAGGTGTCTTAGGATTGGCTGTATC	58.21851852	22	9	10	19	11
18980	19505	19540	35	TAACACTGAAAAAGTCTGTCCTGGTTGAATGCGAAC	63.30555556	3497	19548	19574	26	TACTTAGGTGTCTTAGGATTGGCTGTA	56.7	22	8	11	19	8
18981	19506	19541	35	AACACTGAAAAAGTCTGTCCTGGTTGAATGCGAACA	63.30555556	3497	19548	19574	26	TACTTAGGTGTCTTAGGATTGGCTGTA	56.7	22	8	11	19	7
19129	25700	25735	35	TAGCATTTCAGTAGTGCCACCAGCCTTTTTAGTAGG	64.44444444	3921	25755	25781	26	ACACCCTCTTGAACAACATCACCCACT	59.73703704	22	9	10	19	20
19130	25701	25736	35	AGCATTTCAGTAGTGCCACCAGCCTTTTTAGTAGGT	64.44444444	3919	25753	25779	26	AAACACCCTCTTGAACAACATCACCCA	58.21851852	22	9	10	19	17
19196	26899	26934	35	ACTCACCAGACTCATCAAATAAGTAGTATGTAGCCA	62.16666667	4041	26944	26970	26	CATCTAAATCAATGCCCAGTGGTGTAA	56.7	22	9	10	19	10
19232	27804	27839	35	CACTGCGAAGTCAACTGAACAACACCACCTGTAATG	65.58333333	4154	27858	27884	26	TTGTTAGTAGCCAAATCAGATGTGAAC	55.18148148	22	3	16	19	19
18979	19504	19539	35	CTAACACTGAAAAAGTCTGTCCTGGTTGAATGCGAA	63.30555556	3497	19548	19574	26	TACTTAGGTGTCTTAGGATTGGCTGTA	56.7	22	9	11	20	9
18979	19504	19539	35	CTAACACTGAAAAAGTCTGTCCTGGTTGAATGCGAA	63.30555556	3498	19549	19575	26	ACTTAGGTGTCTTAGGATTGGCTGTAT	56.7	22	9	11	20	10
19132	25703	25738	35	CATTTCAGTAGTGCCACCAGCCTTTTTAGTAGGTAT	63.30555556	3920	25754	25780	26	AACACCCTCTTGAACAACATCACCCAC	59.73703704	22	11	9	20	16
19196	26899	26934	35	ACTCACCAGACTCATCAAATAAGTAGTATGTAGCCA	62.16666667	4040	26943	26969	26	TCATCTAAATCAATGCCCAGTGGTGTA	56.7	22	9	11	20	9
18533	2864	2899	35	GATGTAGCAACAGTGATTTCTTTAGGCAGGTCCTTG	64.44444444	2303	2924	2950	26	CCAGCAATACGAAGATGTCCACGAAGG	61.25555556	22	19	2	21	25
18534	2865	2900	35	ATGTAGCAACAGTGATTTCTTTAGGCAGGTCCTTGA	63.30555556	2302	2923	2949	26	TCCAGCAATACGAAGATGTCCACGAAG	59.73703704	22	19	2	21	23
18534	2865	2900	35	ATGTAGCAACAGTGATTTCTTTAGGCAGGTCCTTGA	63.30555556	2303	2924	2950	26	CCAGCAATACGAAGATGTCCACGAAGG	61.25555556	22	19	2	21	24
18982	19507	19542	35	ACACTGAAAAAGTCTGTCCTGGTTGAATGCGAACAA	63.30555556	3496	19547	19573	26	ATACTTAGGTGTCTTAGGATTGGCTGT	56.7	22	7	14	21	5
19132	25703	25738	35	CATTTCAGTAGTGCCACCAGCCTTTTTAGTAGGTAT	63.30555556	3919	25753	25779	26	AAACACCCTCTTGAACAACATCACCCA	58.21851852	22	11	10	21	15
18980	19505	19540	35	TAACACTGAAAAAGTCTGTCCTGGTTGAATGCGAAC	63.30555556	3496	19547	19573	26	ATACTTAGGTGTCTTAGGATTGGCTGT	56.7	22	8	14	22	7
18516	2841	2876	35	ATTTGTAATAAGAAAGCGTTCGTGATGTAGCAACAG	61.02777778	2281	2878	2904	26	GATTTCTTTAGGCAGGTCCTTGATGTC	58.21851852	22	2	21	23	2
18529	2860	2895	35	TCGTGATGTAGCAACAGTGATTTCTTTAGGCAGGTC	64.44444444	2298	2919	2945	26	GGTGTCCAGCAATACGAAGATGTCCAC	61.25555556	22	22	1	23	24
18539	2870	2905	35	GCAACAGTGATTTCTTTAGGCAGGTCCTTGATGTCA	64.44444444	2299	2920	2946	26	GTGTCCAGCAATACGAAGATGTCCACG	61.25555556	22	22	1	23	15
18875	15797	15832	35	TGAAATCACCGAAATCATACCAGTTACCATTGAGAT	61.02777778	3261	15852	15878	26	TACACCAACAATACCAGCATTTCGCAT	56.7	22	4	19	23	20
18978	19503	19538	35	GCTAACACTGAAAAAGTCTGTCCTGGTTGAATGCGA	64.44444444	3496	19547	19573	26	ATACTTAGGTGTCTTAGGATTGGCTGT	56.7	22	9	14	23	9
19254	28388	28423	35	ATGGCAACCAACATAAGAGAACACACAGCCTCCAAA	64.44444444	4217	28424	28450	26	GGCAATAGTGCGACCACCCTTACGAAG	62.77407407	22	21	2	23	1
19254	28388	28423	35	ATGGCAACCAACATAAGAGAACACACAGCCTCCAAA	64.44444444	4218	28425	28451	26	GCAATAGTGCGACCACCCTTACGAAGA	61.25555556	22	21	2	23	2
19254	28388	28423	35	ATGGCAACCAACATAAGAGAACACACAGCCTCCAAA	64.44444444	4219	28426	28452	26	CAATAGTGCGACCACCCTTACGAAGAA	59.73703704	22	21	2	23	3
19255	28389	28424	35	TGGCAACCAACATAAGAGAACACACAGCCTCCAAAG	65.58333333	4218	28425	28451	26	GCAATAGTGCGACCACCCTTACGAAGA	61.25555556	22	21	2	23	1
19255	28389	28424	35	TGGCAACCAACATAAGAGAACACACAGCCTCCAAAG	65.58333333	4219	28426	28452	26	CAATAGTGCGACCACCCTTACGAAGAA	59.73703704	22	21	2	23	2
18539	2870	2905	35	GCAACAGTGATTTCTTTAGGCAGGTCCTTGATGTCA	64.44444444	2303	2924	2950	26	CCAGCAATACGAAGATGTCCACGAAGG	61.25555556	22	22	2	24	19
18907	18177	18212	35	CTAAACTCCTGTGTAGAAACTAAGTAATCATAAACA	58.75	3401	18213	18239	26	CCAAGAGTCAGTCTAAAGTAGCGGTTG	59.73703704	22	10	14	24	1
18463	1239	1274	35	ATGATGCCGTCTTTGTTAGCACCATAGGGAAGTCCA	65.58333333	2063	1295	1321	26	GTAGTAGAAATACCATCTTGGACTGAG	56.7	22	4	21	25	21
18464	1240	1275	35	TGATGCCGTCTTTGTTAGCACCATAGGGAAGTCCAG	66.72222222	2063	1295	1321	26	GTAGTAGAAATACCATCTTGGACTGAG	56.7	22	4	21	25	20
18538	2869	2904	35	AGCAACAGTGATTTCTTTAGGCAGGTCCTTGATGTC	64.44444444	2301	2922	2948	26	GTCCAGCAATACGAAGATGTCCACGAA	59.73703704	22	24	1	25	18
18601	4213	4248	35	CCAGCAGCAACGAGCAAAAGGTGTGAGTAAACTGTT	65.58333333	2424	4273	4299	26	ACAAAGTGAACACCCTTGGAGAGTGCT	59.73703704	22	3	22	25	25
18991	19863	19898	35	GAGGTGATAGAGGTTTGTGGTGGTTGGTAAAGAACA	64.44444444	3575	19923	19949	26	TTGAGAGCCTTTGCGAGATGACAACAA	58.21851852	22	22	3	25	25
19196	26899	26934	35	ACTCACCAGACTCATCAAATAAGTAGTATGTAGCCA	62.16666667	4038	26941	26967	26	ACTCATCTAAATCAATGCCCAGTGGTG	58.21851852	22	9	16	25	7
19256	28390	28425	35	GGCAACCAACATAAGAGAACACACAGCCTCCAAAGG	66.72222222	4219	28426	28452	26	CAATAGTGCGACCACCCTTACGAAGAA	59.73703704	22	23	2	25	1
18527	2858	2893	35	GTTCGTGATGTAGCAACAGTGATTTCTTTAGGCAGG	64.44444444	2295	2916	2942	26	GATGGTGTCCAGCAATACGAAGATGTC	59.73703704	22	21	5	26	23
18535	2866	2901	35	TGTAGCAACAGTGATTTCTTTAGGCAGGTCCTTGAT	63.30555556	2303	2924	2950	26	CCAGCAATACGAAGATGTCCACGAAGG	61.25555556	22	24	2	26	23
18537	2868	2903	35	TAGCAACAGTGATTTCTTTAGGCAGGTCCTTGATGT	63.30555556	2302	2923	2949	26	TCCAGCAATACGAAGATGTCCACGAAG	59.73703704	22	24	2	26	20
18538	2869	2904	35	AGCAACAGTGATTTCTTTAGGCAGGTCCTTGATGTC	64.44444444	2303	2924	2950	26	CCAGCAATACGAAGATGTCCACGAAGG	61.25555556	22	24	2	26	20
18539	2870	2905	35	GCAACAGTGATTTCTTTAGGCAGGTCCTTGATGTCA	64.44444444	2304	2925	2951	26	CAGCAATACGAAGATGTCCACGAAGGA	59.73703704	22	22	4	26	20
18996	19870	19905	35	TAGAGGTTTGTGGTGGTTGGTAAAGAACATCAGAAC	63.30555556	3573	19921	19947	26	CATTGAGAGCCTTTGCGAGATGACAAC	59.73703704	22	21	5	26	16
18522	2847	2882	35	AATAAGAAAGCGTTCGTGATGTAGCAACAGTGATTT	61.02777778	2286	2883	2909	26	CTTTAGGCAGGTCCTTGATGTCACAGC	61.25555556	22	4	23	27	1
18600	4212	4247	35	GCCAGCAGCAACGAGCAAAAGGTGTGAGTAAACTGT	66.72222222	2423	4272	4298	26	AACAAAGTGAACACCCTTGGAGAGTGC	59.73703704	22	3	24	27	25
18601	4213	4248	35	CCAGCAGCAACGAGCAAAAGGTGTGAGTAAACTGTT	65.58333333	2423	4272	4298	26	AACAAAGTGAACACCCTTGGAGAGTGC	59.73703704	22	3	24	27	24
18992	19864	19899	35	AGGTGATAGAGGTTTGTGGTGGTTGGTAAAGAACAT	63.30555556	3575	19923	19949	26	TTGAGAGCCTTTGCGAGATGACAACAA	58.21851852	22	24	3	27	24
18992	19864	19899	35	AGGTGATAGAGGTTTGTGGTGGTTGGTAAAGAACAT	63.30555556	3576	19924	19950	26	TGAGAGCCTTTGCGAGATGACAACAAG	59.73703704	22	24	3	27	25
18995	19869	19904	35	ATAGAGGTTTGTGGTGGTTGGTAAAGAACATCAGAA	62.16666667	3573	19921	19947	26	CATTGAGAGCCTTTGCGAGATGACAAC	59.73703704	22	22	5	27	17
18516	2841	2876	35	ATTTGTAATAAGAAAGCGTTCGTGATGTAGCAACAG	61.02777778	2284	2881	2907	26	TTCTTTAGGCAGGTCCTTGATGTCACA	58.21851852	22	2	26	28	5
18518	2843	2878	35	TTGTAATAAGAAAGCGTTCGTGATGTAGCAACAGTG	62.16666667	2284	2881	2907	26	TTCTTTAGGCAGGTCCTTGATGTCACA	58.21851852	22	2	26	28	3
18535	2866	2901	35	TGTAGCAACAGTGATTTCTTTAGGCAGGTCCTTGAT	63.30555556	2304	2925	2951	26	CAGCAATACGAAGATGTCCACGAAGGA	59.73703704	22	24	4	28	24
18714	8168	8203	35	GAAAGGTAAGAACAAGTCCTGAGTTGAATGTAAAAC	61.02777778	2782	8213	8239	26	GAAAACTTTGTCAGGGTAATAAACACC	55.18148148	22	8	20	28	10
18779	10221	10256	35	TTCACCCTGTTGTCCATCAAAGTGTCCCTTATTTAC	63.30555556	2918	10280	10306	26	AACTCTGAAGTCTTGTAAAAGTGTTCC	55.18148148	22	5	23	28	24
18518	2843	2878	35	TTGTAATAAGAAAGCGTTCGTGATGTAGCAACAGTG	62.16666667	2285	2882	2908	26	TCTTTAGGCAGGTCCTTGATGTCACAG	59.73703704	22	2	27	29	4
18529	2860	2895	35	TCGTGATGTAGCAACAGTGATTTCTTTAGGCAGGTC	64.44444444	2294	2915	2941	26	AGATGGTGTCCAGCAATACGAAGATGT	58.21851852	22	22	7	29	20
18868	15745	15780	35	AATGAATAATAAGAATCTACAACAGGAACTCCACTA	58.75	3251	15797	15823	26	TGAAATCACCGAAATCATACCAGTTAC	55.18148148	22	17	12	29	17
18869	15746	15781	35	ATGAATAATAAGAATCTACAACAGGAACTCCACTAC	59.88888889	3256	15802	15828	26	TCACCGAAATCATACCAGTTACCATTG	56.7	22	15	14	29	21
18871	15748	15783	35	GAATAATAAGAATCTACAACAGGAACTCCACTACCT	61.02777778	3258	15804	15830	26	ACCGAAATCATACCAGTTACCATTGAG	56.7	22	14	15	29	21
18992	19864	19899	35	AGGTGATAGAGGTTTGTGGTGGTTGGTAAAGAACAT	63.30555556	3573	19921	19947	26	CATTGAGAGCCTTTGCGAGATGACAAC	59.73703704	22	24	5	29	22
18993	19865	19900	35	GGTGATAGAGGTTTGTGGTGGTTGGTAAAGAACATC	64.44444444	3573	19921	19947	26	CATTGAGAGCCTTTGCGAGATGACAAC	59.73703704	22	24	5	29	21
18994	19868	19903	35	GATAGAGGTTTGTGGTGGTTGGTAAAGAACATCAGA	63.30555556	3573	19921	19947	26	CATTGAGAGCCTTTGCGAGATGACAAC	59.73703704	22	24	5	29	18
18521	2846	2881	35	TAATAAGAAAGCGTTCGTGATGTAGCAACAGTGATT	61.02777778	2285	2882	2908	26	TCTTTAGGCAGGTCCTTGATGTCACAG	59.73703704	22	4	27	31	1
18868	15745	15780	35	AATGAATAATAAGAATCTACAACAGGAACTCCACTA	58.75	3255	15801	15827	26	ATCACCGAAATCATACCAGTTACCATT	55.18148148	22	17	14	31	21
18868	15745	15780	35	AATGAATAATAAGAATCTACAACAGGAACTCCACTA	58.75	3256	15802	15828	26	TCACCGAAATCATACCAGTTACCATTG	56.7	22	17	14	31	22
18514	2466	2501	35	ACAAGTAGCGAGTGTTATCAGTGCCAAGAAAAGAAT	62.16666667	2219	2523	2549	26	AATCTCCATTGGTTGCTCTTCATCTAA	55.18148148	22	14	18	32	22
18668	6574	6609	35	ATGGTGTAATGTCAAGAATCTCAAGTGTCTGTGGAT	62.16666667	2657	6615	6641	26	ACAGCATCAGTAGTGTCAGCAATGTCT	58.21851852	22	11	21	32	6
18713	8167	8202	35	AGAAAGGTAAGAACAAGTCCTGAGTTGAATGTAAAA	59.88888889	2783	8215	8241	26	AAACTTTGTCAGGGTAATAAACACCAC	55.18148148	22	13	19	32	13
18867	15744	15779	35	CAATGAATAATAAGAATCTACAACAGGAACTCCACT	59.88888889	3252	15798	15824	26	GAAATCACCGAAATCATACCAGTTACC	56.7	22	20	12	32	19
18871	15748	15783	35	GAATAATAAGAATCTACAACAGGAACTCCACTACCT	61.02777778	3259	15805	15831	26	CCGAAATCATACCAGTTACCATTGAGA	56.7	22	14	18	32	22
18713	8167	8202	35	AGAAAGGTAAGAACAAGTCCTGAGTTGAATGTAAAA	59.88888889	2784	8216	8242	26	AACTTTGTCAGGGTAATAAACACCACG	56.7	22	13	20	33	14
18779	10221	10256	35	TTCACCCTGTTGTCCATCAAAGTGTCCCTTATTTAC	63.30555556	2919	10281	10307	26	ACTCTGAAGTCTTGTAAAAGTGTTCCA	55.18148148	22	5	28	33	25
18601	4213	4248	35	CCAGCAGCAACGAGCAAAAGGTGTGAGTAAACTGTT	65.58333333	2420	4269	4295	26	GCAAACAAAGTGAACACCCTTGGAGAG	59.73703704	22	3	31	34	21
18712	8166	8201	35	AAGAAAGGTAAGAACAAGTCCTGAGTTGAATGTAAA	59.88888889	2783	8215	8241	26	AAACTTTGTCAGGGTAATAAACACCAC	55.18148148	22	15	19	34	14
18789	11267	11302	35	TCACAAAATACTTCATAGATGTCAACTCAAAGCCAT	59.88888889	2980	11303	11329	26	GTGCCCATAAGACAAATACGACTCTGT	58.21851852	22	23	11	34	1
18864	15741	15776	35	TAACAATGAATAATAAGAATCTACAACAGGAACTCC	58.75	3251	15797	15823	26	TGAAATCACCGAAATCATACCAGTTAC	55.18148148	22	22	12	34	21
18864	15741	15776	35	TAACAATGAATAATAAGAATCTACAACAGGAACTCC	58.75	3252	15798	15824	26	GAAATCACCGAAATCATACCAGTTACC	56.7	22	22	12	34	22
18866	15743	15778	35	ACAATGAATAATAAGAATCTACAACAGGAACTCCAC	59.88888889	3251	15797	15823	26	TGAAATCACCGAAATCATACCAGTTAC	55.18148148	22	22	12	34	19
18867	15744	15779	35	CAATGAATAATAAGAATCTACAACAGGAACTCCACT	59.88888889	3255	15801	15827	26	ATCACCGAAATCATACCAGTTACCATT	55.18148148	22	20	14	34	22
18867	15744	15779	35	CAATGAATAATAAGAATCTACAACAGGAACTCCACT	59.88888889	3256	15802	15828	26	TCACCGAAATCATACCAGTTACCATTG	56.7	22	20	14	34	23
18994	19868	19903	35	GATAGAGGTTTGTGGTGGTTGGTAAAGAACATCAGA	63.30555556	3572	19916	19942	26	GAAGTCATTGAGAGCCTTTGCGAGATG	59.73703704	22	24	10	34	13
18515	2467	2502	35	CAAGTAGCGAGTGTTATCAGTGCCAAGAAAAGAATA	62.16666667	2219	2523	2549	26	AATCTCCATTGGTTGCTCTTCATCTAA	55.18148148	22	17	18	35	21
18515	2467	2502	35	CAAGTAGCGAGTGTTATCAGTGCCAAGAAAAGAATA	62.16666667	2220	2524	2550	26	ATCTCCATTGGTTGCTCTTCATCTAAT	55.18148148	22	17	19	36	22
18788	11266	11301	35	TTCACAAAATACTTCATAGATGTCAACTCAAAGCCA	59.88888889	2980	11303	11329	26	GTGCCCATAAGACAAATACGACTCTGT	58.21851852	22	25	11	36	2
18866	15743	15778	35	ACAATGAATAATAAGAATCTACAACAGGAACTCCAC	59.88888889	3257	15803	15829	26	CACCGAAATCATACCAGTTACCATTGA	56.7	22	22	14	36	25
18787	11265	11300	35	TTTCACAAAATACTTCATAGATGTCAACTCAAAGCC	59.88888889	2980	11303	11329	26	GTGCCCATAAGACAAATACGACTCTGT	58.21851852	22	26	11	37	3
18711	8165	8200	35	AAAGAAAGGTAAGAACAAGTCCTGAGTTGAATGTAA	59.88888889	2782	8213	8239	26	GAAAACTTTGTCAGGGTAATAAACACC	55.18148148	22	19	20	39	13
18711	8165	8200	35	AAAGAAAGGTAAGAACAAGTCCTGAGTTGAATGTAA	59.88888889	2784	8216	8242	26	AACTTTGTCAGGGTAATAAACACCACG	56.7	22	19	20	39	16
18988	19860	19895	35	GCTGAGGTGATAGAGGTTTGTGGTGGTTGGTAAAGA	65.58333333	3570	19914	19940	26	CTGAAGTCATTGAGAGCCTTTGCGAGA	59.73703704	22	20	19	39	19
19254	28388	28423	35	ATGGCAACCAACATAAGAGAACACACAGCCTCCAAA	64.44444444	4223	28437	28463	26	CCACCCTTACGAAGAATGGTTTTCAAG	58.21851852	22	21	18	39	14
19096	23996	24031	35	AGTAACTGGTTTTATGGTTGTTGTGTAACTGTTTTC	59.88888889	3826	24051	24077	26	ATAGGACCTTTGTATTCTGAGGACTTT	55.18148148	22	21	20	41	20
19255	28389	28424	35	TGGCAACCAACATAAGAGAACACACAGCCTCCAAAG	65.58333333	4224	28438	28464	26	CACCCTTACGAAGAATGGTTTTCAAGC	58.21851852	22	21	20	41	14
18710	8164	8199	35	AAAAGAAAGGTAAGAACAAGTCCTGAGTTGAATGTA	59.88888889	2783	8215	8241	26	AAACTTTGTCAGGGTAATAAACACCAC	55.18148148	22	23	19	42	16
19153	26641	26676	35	TTGTCTGATTGTCCTCACTGCCGTCTTGTTGACCAA	65.58333333	3964	26692	26718	26	CATCATCTAACCAATCTTCTTCTTGCT	55.18148148	22	29	13	42	16
18710	8164	8199	35	AAAAGAAAGGTAAGAACAAGTCCTGAGTTGAATGTA	59.88888889	2782	8213	8239	26	GAAAACTTTGTCAGGGTAATAAACACC	55.18148148	22	23	20	43	14
18710	8164	8199	35	AAAAGAAAGGTAAGAACAAGTCCTGAGTTGAATGTA	59.88888889	2784	8216	8242	26	AACTTTGTCAGGGTAATAAACACCACG	56.7	22	23	20	43	17
19254	28388	28423	35	ATGGCAACCAACATAAGAGAACACACAGCCTCCAAA	64.44444444	4225	28439	28465	26	ACCCTTACGAAGAATGGTTTTCAAGCC	58.21851852	22	21	22	43	16
19255	28389	28424	35	TGGCAACCAACATAAGAGAACACACAGCCTCCAAAG	65.58333333	4225	28439	28465	26	ACCCTTACGAAGAATGGTTTTCAAGCC	58.21851852	22	21	22	43	15
19066	22138	22173	35	TGGAACCATTCTTCACTGTAACACTATCAACGATGT	62.16666667	3746	22181	22207	26	CTGGTCAGTAGGATTTATTGGTCTTTT	55.18148148	22	6	39	45	8
19069	22141	22176	35	AACCATTCTTCACTGTAACACTATCAACGATGTAAG	61.02777778	3746	22181	22207	26	CTGGTCAGTAGGATTTATTGGTCTTTT	55.18148148	22	6	39	45	5
19152	26640	26675	35	GTTGTCTGATTGTCCTCACTGCCGTCTTGTTGACCA	66.72222222	3963	26691	26717	26	TCATCATCTAACCAATCTTCTTCTTGC	55.18148148	22	32	13	45	16
19150	26638	26673	35	TAGTTGTCTGATTGTCCTCACTGCCGTCTTGTTGAC	65.58333333	3963	26691	26717	26	TCATCATCTAACCAATCTTCTTCTTGC	55.18148148	22	33	13	46	18
19151	26639	26674	35	AGTTGTCTGATTGTCCTCACTGCCGTCTTGTTGACC	66.72222222	3964	26692	26718	26	CATCATCTAACCAATCTTCTTCTTGCT	55.18148148	22	33	13	46	18
19254	28388	28423	35	ATGGCAACCAACATAAGAGAACACACAGCCTCCAAA	64.44444444	4226	28440	28466	26	CCCTTACGAAGAATGGTTTTCAAGCCA	58.21851852	22	21	25	46	17
18709	8163	8198	35	GAAAAGAAAGGTAAGAACAAGTCCTGAGTTGAATGT	61.02777778	2783	8215	8241	26	AAACTTTGTCAGGGTAATAAACACCAC	55.18148148	22	29	19	48	17
18996	19870	19905	35	TAGAGGTTTGTGGTGGTTGGTAAAGAACATCAGAAC	63.30555556	3569	19913	19939	26	ACTGAAGTCATTGAGAGCCTTTGCGAG	59.73703704	22	21	27	48	8
19145	26633	26668	35	AATAGTAGTTGTCTGATTGTCCTCACTGCCGTCTTG	64.44444444	3963	26691	26717	26	TCATCATCTAACCAATCTTCTTCTTGC	55.18148148	22	35	13	48	23
19147	26635	26670	35	TAGTAGTTGTCTGATTGTCCTCACTGCCGTCTTGTT	64.44444444	3963	26691	26717	26	TCATCATCTAACCAATCTTCTTCTTGC	55.18148148	22	35	13	48	21
19148	26636	26671	35	AGTAGTTGTCTGATTGTCCTCACTGCCGTCTTGTTG	65.58333333	3964	26692	26718	26	CATCATCTAACCAATCTTCTTCTTGCT	55.18148148	22	35	13	48	21
19256	28390	28425	35	GGCAACCAACATAAGAGAACACACAGCCTCCAAAGG	66.72222222	4226	28440	28466	26	CCCTTACGAAGAATGGTTTTCAAGCCA	58.21851852	22	23	25	48	15
18709	8163	8198	35	GAAAAGAAAGGTAAGAACAAGTCCTGAGTTGAATGT	61.02777778	2782	8213	8239	26	GAAAACTTTGTCAGGGTAATAAACACC	55.18148148	22	29	20	49	15
18780	10222	10257	35	TCACCCTGTTGTCCATCAAAGTGTCCCTTATTTACA	63.30555556	2920	10282	10308	26	CTCTGAAGTCTTGTAAAAGTGTTCCAG	56.7	22	4	45	49	25
19255	28389	28424	35	TGGCAACCAACATAAGAGAACACACAGCCTCCAAAG	65.58333333	4227	28441	28467	26	CCTTACGAAGAATGGTTTTCAAGCCAG	58.21851852	22	21	28	49	17
19255	28389	28424	35	TGGCAACCAACATAAGAGAACACACAGCCTCCAAAG	65.58333333	4228	28442	28468	26	CTTACGAAGAATGGTTTTCAAGCCAGA	56.7	22	21	28	49	18
18708	8162	8197	35	GGAAAAGAAAGGTAAGAACAAGTCCTGAGTTGAATG	62.16666667	2783	8215	8241	26	AAACTTTGTCAGGGTAATAAACACCAC	55.18148148	22	31	19	50	18
18992	19864	19899	35	AGGTGATAGAGGTTTGTGGTGGTTGGTAAAGAACAT	63.30555556	3568	19912	19938	26	TACTGAAGTCATTGAGAGCCTTTGCGA	58.21851852	22	24	26	50	13
19149	26637	26672	35	GTAGTTGTCTGATTGTCCTCACTGCCGTCTTGTTGA	65.58333333	3965	26693	26719	26	ATCATCTAACCAATCTTCTTCTTGCTC	55.18148148	22	33	17	50	21
18704	8158	8193	35	CATTGGAAAAGAAAGGTAAGAACAAGTCCTGAGTTG	62.16666667	2783	8215	8241	26	AAACTTTGTCAGGGTAATAAACACCAC	55.18148148	22	32	19	51	22
18706	8160	8195	35	TTGGAAAAGAAAGGTAAGAACAAGTCCTGAGTTGAA	61.02777778	2783	8215	8241	26	AAACTTTGTCAGGGTAATAAACACCAC	55.18148148	22	32	19	51	20
18707	8161	8196	35	TGGAAAAGAAAGGTAAGAACAAGTCCTGAGTTGAAT	61.02777778	2783	8215	8241	26	AAACTTTGTCAGGGTAATAAACACCAC	55.18148148	22	32	19	51	19
18708	8162	8197	35	GGAAAAGAAAGGTAAGAACAAGTCCTGAGTTGAATG	62.16666667	2784	8216	8242	26	AACTTTGTCAGGGTAATAAACACCACG	56.7	22	31	20	51	19
18994	19868	19903	35	GATAGAGGTTTGTGGTGGTTGGTAAAGAACATCAGA	63.30555556	3569	19913	19939	26	ACTGAAGTCATTGAGAGCCTTTGCGAG	59.73703704	22	24	27	51	10
19256	28390	28425	35	GGCAACCAACATAAGAGAACACACAGCCTCCAAAGG	66.72222222	4227	28441	28467	26	CCTTACGAAGAATGGTTTTCAAGCCAG	58.21851852	22	23	28	51	16
19256	28390	28425	35	GGCAACCAACATAAGAGAACACACAGCCTCCAAAGG	66.72222222	4228	28442	28468	26	CTTACGAAGAATGGTTTTCAAGCCAGA	56.7	22	23	28	51	17
18704	8158	8193	35	CATTGGAAAAGAAAGGTAAGAACAAGTCCTGAGTTG	62.16666667	2784	8216	8242	26	AACTTTGTCAGGGTAATAAACACCACG	56.7	22	32	20	52	23
18707	8161	8196	35	TGGAAAAGAAAGGTAAGAACAAGTCCTGAGTTGAAT	61.02777778	2784	8216	8242	26	AACTTTGTCAGGGTAATAAACACCACG	56.7	22	32	20	52	20
18988	19860	19895	35	GCTGAGGTGATAGAGGTTTGTGGTGGTTGGTAAAGA	65.58333333	3556	19900	19926	26	CAGAACCTGAGTTACTGAAGTCATTGA	56.7	22	20	32	52	5
19153	26641	26676	35	TTGTCTGATTGTCCTCACTGCCGTCTTGTTGACCAA	65.58333333	3966	26694	26720	26	TCATCTAACCAATCTTCTTCTTGCTCT	55.18148148	22	29	23	52	18
19254	28388	28423	35	ATGGCAACCAACATAAGAGAACACACAGCCTCCAAA	64.44444444	4229	28443	28469	26	TTACGAAGAATGGTTTTCAAGCCAGAT	55.18148148	22	21	31	52	20
18705	8159	8194	35	ATTGGAAAAGAAAGGTAAGAACAAGTCCTGAGTTGA	61.02777778	2782	8213	8239	26	GAAAACTTTGTCAGGGTAATAAACACC	55.18148148	22	33	20	53	19
18705	8159	8194	35	ATTGGAAAAGAAAGGTAAGAACAAGTCCTGAGTTGA	61.02777778	2784	8216	8242	26	AACTTTGTCAGGGTAATAAACACCACG	56.7	22	33	20	53	22
18989	19861	19896	35	CTGAGGTGATAGAGGTTTGTGGTGGTTGGTAAAGAA	64.44444444	3556	19900	19926	26	CAGAACCTGAGTTACTGAAGTCATTGA	56.7	22	21	32	53	4
19146	26634	26669	35	ATAGTAGTTGTCTGATTGTCCTCACTGCCGTCTTGT	64.44444444	3965	26693	26719	26	ATCATCTAACCAATCTTCTTCTTGCTC	55.18148148	22	36	17	53	24
18824	14163	14198	35	ATTGAAACACACAACAGCATCGTCAGAGAGTATCAT	62.16666667	3146	14222	14248	26	ATGCGTAAAACTCATTCACAAAGTCTG	55.18148148	22	24	30	54	24
18703	8157	8192	35	ACATTGGAAAAGAAAGGTAAGAACAAGTCCTGAGTT	61.02777778	2783	8215	8241	26	AAACTTTGTCAGGGTAATAAACACCAC	55.18148148	22	36	19	55	23
18703	8157	8192	35	ACATTGGAAAAGAAAGGTAAGAACAAGTCCTGAGTT	61.02777778	2782	8213	8239	26	GAAAACTTTGTCAGGGTAATAAACACC	55.18148148	22	36	20	56	21
18827	14166	14201	35	GAAACACACAACAGCATCGTCAGAGAGTATCATCAT	63.30555556	3146	14222	14248	26	ATGCGTAAAACTCATTCACAAAGTCTG	55.18148148	22	26	30	56	21
19158	26680	26715	35	TTTGTTGACTATCATCATCTAACCAATCTTCTTCTT	58.75	3980	26725	26751	26	CAGGTTGAAGAGCAGCAGAAGTGGCAC	62.77407407	22	7	51	58	10
19159	26681	26716	35	TTGTTGACTATCATCATCTAACCAATCTTCTTCTTG	59.88888889	3980	26725	26751	26	CAGGTTGAAGAGCAGCAGAAGTGGCAC	62.77407407	22	7	51	58	9
18566	4067	4102	35	AGCAAAGAAAATAGTTGGCATCATAAAGTAATGGGT	59.88888889	2394	4118	4144	26	TCCAGCAAAGCCAAAGCCTCATTATTA	56.7	22	18	41	59	16
18567	4068	4103	35	GCAAAGAAAATAGTTGGCATCATAAAGTAATGGGTT	59.88888889	2394	4118	4144	26	TCCAGCAAAGCCAAAGCCTCATTATTA	56.7	22	18	41	59	15
18996	19870	19905	35	TAGAGGTTTGTGGTGGTTGGTAAAGAACATCAGAAC	63.30555556	3567	19911	19937	26	TTACTGAAGTCATTGAGAGCCTTTGCG	58.21851852	22	21	38	59	6
19146	26634	26669	35	ATAGTAGTTGTCTGATTGTCCTCACTGCCGTCTTGT	64.44444444	3966	26694	26720	26	TCATCTAACCAATCTTCTTCTTGCTCT	55.18148148	22	36	23	59	25
18568	4069	4104	35	CAAAGAAAATAGTTGGCATCATAAAGTAATGGGTTT	58.75	2394	4118	4144	26	TCCAGCAAAGCCAAAGCCTCATTATTA	56.7	22	19	41	60	14
18991	19863	19898	35	GAGGTGATAGAGGTTTGTGGTGGTTGGTAAAGAACA	64.44444444	3567	19911	19937	26	TTACTGAAGTCATTGAGAGCCTTTGCG	58.21851852	22	22	38	60	13
18995	19869	19904	35	ATAGAGGTTTGTGGTGGTTGGTAAAGAACATCAGAA	62.16666667	3567	19911	19937	26	TTACTGAAGTCATTGAGAGCCTTTGCG	58.21851852	22	22	38	60	7
18996	19870	19905	35	TAGAGGTTTGTGGTGGTTGGTAAAGAACATCAGAAC	63.30555556	3566	19910	19936	26	GTTACTGAAGTCATTGAGAGCCTTTGC	58.21851852	22	21	39	60	5
19140	26628	26663	35	GTTTGAATAGTAGTTGTCTGATTGTCCTCACTGCCG	64.44444444	3962	26677	26703	26	CAGTTTGTTGACTATCATCATCTAACC	55.18148148	22	37	23	60	14
19160	26682	26717	35	TGTTGACTATCATCATCTAACCAATCTTCTTCTTGC	61.02777778	3980	26725	26751	26	CAGGTTGAAGAGCAGCAGAAGTGGCAC	62.77407407	22	9	51	60	8
19161	26683	26718	35	GTTGACTATCATCATCTAACCAATCTTCTTCTTGCT	61.02777778	3980	26725	26751	26	CAGGTTGAAGAGCAGCAGAAGTGGCAC	62.77407407	22	9	51	60	7
19162	26684	26719	35	TTGACTATCATCATCTAACCAATCTTCTTCTTGCTC	61.02777778	3980	26725	26751	26	CAGGTTGAAGAGCAGCAGAAGTGGCAC	62.77407407	22	9	51	60	6
18564	4065	4100	35	CCAGCAAAGAAAATAGTTGGCATCATAAAGTAATGG	61.02777778	2394	4118	4144	26	TCCAGCAAAGCCAAAGCCTCATTATTA	56.7	22	20	41	61	18
18565	4066	4101	35	CAGCAAAGAAAATAGTTGGCATCATAAAGTAATGGG	61.02777778	2394	4118	4144	26	TCCAGCAAAGCCAAAGCCTCATTATTA	56.7	22	20	41	61	17
18990	19862	19897	35	TGAGGTGATAGAGGTTTGTGGTGGTTGGTAAAGAAC	64.44444444	3566	19910	19936	26	GTTACTGAAGTCATTGAGAGCCTTTGC	58.21851852	22	22	39	61	13
18995	19869	19904	35	ATAGAGGTTTGTGGTGGTTGGTAAAGAACATCAGAA	62.16666667	3566	19910	19936	26	GTTACTGAAGTCATTGAGAGCCTTTGC	58.21851852	22	22	39	61	6
18996	19870	19905	35	TAGAGGTTTGTGGTGGTTGGTAAAGAACATCAGAAC	63.30555556	3565	19909	19935	26	AGTTACTGAAGTCATTGAGAGCCTTTG	56.7	22	21	40	61	4
19063	22080	22115	35	TGAGAGAGAGAATGTCTTTCATAAGTCTTTTGACCA	61.02777778	3729	22140	22166	26	GAACCATTCTTCACTGTAACACTATCA	55.18148148	22	23	38	61	25
19160	26682	26717	35	TGTTGACTATCATCATCTAACCAATCTTCTTCTTGC	61.02777778	3981	26726	26752	26	AGGTTGAAGAGCAGCAGAAGTGGCACC	62.77407407	22	9	52	61	9
19162	26684	26719	35	TTGACTATCATCATCTAACCAATCTTCTTCTTGCTC	61.02777778	3981	26726	26752	26	AGGTTGAAGAGCAGCAGAAGTGGCACC	62.77407407	22	9	52	61	7
18992	19864	19899	35	AGGTGATAGAGGTTTGTGGTGGTTGGTAAAGAACAT	63.30555556	3567	19911	19937	26	TTACTGAAGTCATTGAGAGCCTTTGCG	58.21851852	22	24	38	62	12
18993	19865	19900	35	GGTGATAGAGGTTTGTGGTGGTTGGTAAAGAACATC	64.44444444	3567	19911	19937	26	TTACTGAAGTCATTGAGAGCCTTTGCG	58.21851852	22	24	38	62	11
18996	19870	19905	35	TAGAGGTTTGTGGTGGTTGGTAAAGAACATCAGAAC	63.30555556	3564	19908	19934	26	GAGTTACTGAAGTCATTGAGAGCCTTT	56.7	22	21	41	62	3
18994	19868	19903	35	GATAGAGGTTTGTGGTGGTTGGTAAAGAACATCAGA	63.30555556	3566	19910	19936	26	GTTACTGAAGTCATTGAGAGCCTTTGC	58.21851852	22	24	39	63	7
18995	19869	19904	35	ATAGAGGTTTGTGGTGGTTGGTAAAGAACATCAGAA	62.16666667	3564	19908	19934	26	GAGTTACTGAAGTCATTGAGAGCCTTT	56.7	22	22	41	63	4
19154	26676	26711	35	ACAGTTTGTTGACTATCATCATCTAACCAATCTTCT	59.88888889	3985	26730	26756	26	TGAAGAGCAGCAGAAGTGGCACCAAAT	59.73703704	22	7	56	63	19
19155	26677	26712	35	CAGTTTGTTGACTATCATCATCTAACCAATCTTCTT	59.88888889	3985	26730	26756	26	TGAAGAGCAGCAGAAGTGGCACCAAAT	59.73703704	22	7	56	63	18
19156	26678	26713	35	AGTTTGTTGACTATCATCATCTAACCAATCTTCTTC	59.88888889	3985	26730	26756	26	TGAAGAGCAGCAGAAGTGGCACCAAAT	59.73703704	22	7	56	63	17
19157	26679	26714	35	GTTTGTTGACTATCATCATCTAACCAATCTTCTTCT	59.88888889	3979	26724	26750	26	TCAGGTTGAAGAGCAGCAGAAGTGGCA	61.25555556	22	7	56	63	10
19157	26679	26714	35	GTTTGTTGACTATCATCATCTAACCAATCTTCTTCT	59.88888889	3985	26730	26756	26	TGAAGAGCAGCAGAAGTGGCACCAAAT	59.73703704	22	7	56	63	16
19158	26680	26715	35	TTTGTTGACTATCATCATCTAACCAATCTTCTTCTT	58.75	3985	26730	26756	26	TGAAGAGCAGCAGAAGTGGCACCAAAT	59.73703704	22	7	56	63	15
19159	26681	26716	35	TTGTTGACTATCATCATCTAACCAATCTTCTTCTTG	59.88888889	3979	26724	26750	26	TCAGGTTGAAGAGCAGCAGAAGTGGCA	61.25555556	22	7	56	63	8
19159	26681	26716	35	TTGTTGACTATCATCATCTAACCAATCTTCTTCTTG	59.88888889	3985	26730	26756	26	TGAAGAGCAGCAGAAGTGGCACCAAAT	59.73703704	22	7	56	63	14
19163	26685	26720	35	TGACTATCATCATCTAACCAATCTTCTTCTTGCTCT	61.02777778	3980	26725	26751	26	CAGGTTGAAGAGCAGCAGAAGTGGCAC	62.77407407	22	12	51	63	5
18988	19860	19895	35	GCTGAGGTGATAGAGGTTTGTGGTGGTTGGTAAAGA	65.58333333	3558	19902	19928	26	GAACCTGAGTTACTGAAGTCATTGAGA	56.7	22	20	44	64	7
18992	19864	19899	35	AGGTGATAGAGGTTTGTGGTGGTTGGTAAAGAACAT	63.30555556	3565	19909	19935	26	AGTTACTGAAGTCATTGAGAGCCTTTG	56.7	22	24	40	64	10
18993	19865	19900	35	GGTGATAGAGGTTTGTGGTGGTTGGTAAAGAACATC	64.44444444	3565	19909	19935	26	AGTTACTGAAGTCATTGAGAGCCTTTG	56.7	22	24	40	64	9
18994	19868	19903	35	GATAGAGGTTTGTGGTGGTTGGTAAAGAACATCAGA	63.30555556	3565	19909	19935	26	AGTTACTGAAGTCATTGAGAGCCTTTG	56.7	22	24	40	64	6
18702	8156	8191	35	AACATTGGAAAAGAAAGGTAAGAACAAGTCCTGAGT	61.02777778	2782	8213	8239	26	GAAAACTTTGTCAGGGTAATAAACACC	55.18148148	22	45	20	65	22
18988	19860	19895	35	GCTGAGGTGATAGAGGTTTGTGGTGGTTGGTAAAGA	65.58333333	3560	19904	19930	26	ACCTGAGTTACTGAAGTCATTGAGAGC	58.21851852	22	20	45	65	9
18992	19864	19899	35	AGGTGATAGAGGTTTGTGGTGGTTGGTAAAGAACAT	63.30555556	3564	19908	19934	26	GAGTTACTGAAGTCATTGAGAGCCTTT	56.7	22	24	41	65	9
18994	19868	19903	35	GATAGAGGTTTGTGGTGGTTGGTAAAGAACATCAGA	63.30555556	3564	19908	19934	26	GAGTTACTGAAGTCATTGAGAGCCTTT	56.7	22	24	41	65	5
19155	26677	26712	35	CAGTTTGTTGACTATCATCATCTAACCAATCTTCTT	59.88888889	3982	26727	26753	26	GGTTGAAGAGCAGCAGAAGTGGCACCA	62.77407407	22	7	58	65	15
19159	26681	26716	35	TTGTTGACTATCATCATCTAACCAATCTTCTTCTTG	59.88888889	3982	26727	26753	26	GGTTGAAGAGCAGCAGAAGTGGCACCA	62.77407407	22	7	58	65	11
19160	26682	26717	35	TGTTGACTATCATCATCTAACCAATCTTCTTCTTGC	61.02777778	3979	26724	26750	26	TCAGGTTGAAGAGCAGCAGAAGTGGCA	61.25555556	22	9	56	65	7
19161	26683	26718	35	GTTGACTATCATCATCTAACCAATCTTCTTCTTGCT	61.02777778	3979	26724	26750	26	TCAGGTTGAAGAGCAGCAGAAGTGGCA	61.25555556	22	9	56	65	6
19161	26683	26718	35	GTTGACTATCATCATCTAACCAATCTTCTTCTTGCT	61.02777778	3985	26730	26756	26	TGAAGAGCAGCAGAAGTGGCACCAAAT	59.73703704	22	9	56	65	12
19162	26684	26719	35	TTGACTATCATCATCTAACCAATCTTCTTCTTGCTC	61.02777778	3979	26724	26750	26	TCAGGTTGAAGAGCAGCAGAAGTGGCA	61.25555556	22	9	56	65	5
19162	26684	26719	35	TTGACTATCATCATCTAACCAATCTTCTTCTTGCTC	61.02777778	3985	26730	26756	26	TGAAGAGCAGCAGAAGTGGCACCAAAT	59.73703704	22	9	56	65	11
18566	4067	4102	35	AGCAAAGAAAATAGTTGGCATCATAAAGTAATGGGT	59.88888889	2393	4117	4143	26	TTCCAGCAAAGCCAAAGCCTCATTATT	56.7	22	18	48	66	15
18567	4068	4103	35	GCAAAGAAAATAGTTGGCATCATAAAGTAATGGGTT	59.88888889	2393	4117	4143	26	TTCCAGCAAAGCCAAAGCCTCATTATT	56.7	22	18	48	66	14
18701	8155	8190	35	TAACATTGGAAAAGAAAGGTAAGAACAAGTCCTGAG	61.02777778	2782	8213	8239	26	GAAAACTTTGTCAGGGTAATAAACACC	55.18148148	22	46	20	66	23
18988	19860	19895	35	GCTGAGGTGATAGAGGTTTGTGGTGGTTGGTAAAGA	65.58333333	3561	19905	19931	26	CCTGAGTTACTGAAGTCATTGAGAGCC	59.73703704	22	20	46	66	10
19164	26686	26721	35	GACTATCATCATCTAACCAATCTTCTTCTTGCTCTT	61.02777778	3980	26725	26751	26	CAGGTTGAAGAGCAGCAGAAGTGGCAC	62.77407407	22	15	51	66	4
18568	4069	4104	35	CAAAGAAAATAGTTGGCATCATAAAGTAATGGGTTT	58.75	2393	4117	4143	26	TTCCAGCAAAGCCAAAGCCTCATTATT	56.7	22	19	48	67	13
18568	4069	4104	35	CAAAGAAAATAGTTGGCATCATAAAGTAATGGGTTT	58.75	2397	4121	4147	26	AGCAAAGCCAAAGCCTCATTATTATTC	55.18148148	22	19	48	67	17
18989	19861	19896	35	CTGAGGTGATAGAGGTTTGTGGTGGTTGGTAAAGAA	64.44444444	3561	19905	19931	26	CCTGAGTTACTGAAGTCATTGAGAGCC	59.73703704	22	21	46	67	9
18995	19869	19904	35	ATAGAGGTTTGTGGTGGTTGGTAAAGAACATCAGAA	62.16666667	3563	19907	19933	26	TGAGTTACTGAAGTCATTGAGAGCCTT	56.7	22	22	45	67	3
19162	26684	26719	35	TTGACTATCATCATCTAACCAATCTTCTTCTTGCTC	61.02777778	3982	26727	26753	26	GGTTGAAGAGCAGCAGAAGTGGCACCA	62.77407407	22	9	58	67	8
19164	26686	26721	35	GACTATCATCATCTAACCAATCTTCTTCTTGCTCTT	61.02777778	3981	26726	26752	26	AGGTTGAAGAGCAGCAGAAGTGGCACC	62.77407407	22	15	52	67	5
18564	4065	4100	35	CCAGCAAAGAAAATAGTTGGCATCATAAAGTAATGG	61.02777778	2393	4117	4143	26	TTCCAGCAAAGCCAAAGCCTCATTATT	56.7	22	20	48	68	17
18564	4065	4100	35	CCAGCAAAGAAAATAGTTGGCATCATAAAGTAATGG	61.02777778	2397	4121	4147	26	AGCAAAGCCAAAGCCTCATTATTATTC	55.18148148	22	20	48	68	21
18565	4066	4101	35	CAGCAAAGAAAATAGTTGGCATCATAAAGTAATGGG	61.02777778	2393	4117	4143	26	TTCCAGCAAAGCCAAAGCCTCATTATT	56.7	22	20	48	68	16
18566	4067	4102	35	AGCAAAGAAAATAGTTGGCATCATAAAGTAATGGGT	59.88888889	2398	4122	4148	26	GCAAAGCCAAAGCCTCATTATTATTCT	55.18148148	22	18	50	68	20
18990	19862	19897	35	TGAGGTGATAGAGGTTTGTGGTGGTTGGTAAAGAAC	64.44444444	3561	19905	19931	26	CCTGAGTTACTGAAGTCATTGAGAGCC	59.73703704	22	22	46	68	8
18992	19864	19899	35	AGGTGATAGAGGTTTGTGGTGGTTGGTAAAGAACAT	63.30555556	3562	19906	19932	26	CTGAGTTACTGAAGTCATTGAGAGCCT	58.21851852	22	24	44	68	7
19163	26685	26720	35	TGACTATCATCATCTAACCAATCTTCTTCTTGCTCT	61.02777778	3979	26724	26750	26	TCAGGTTGAAGAGCAGCAGAAGTGGCA	61.25555556	22	12	56	68	4
19163	26685	26720	35	TGACTATCATCATCTAACCAATCTTCTTCTTGCTCT	61.02777778	3985	26730	26756	26	TGAAGAGCAGCAGAAGTGGCACCAAAT	59.73703704	22	12	56	68	10
18990	19862	19897	35	TGAGGTGATAGAGGTTTGTGGTGGTTGGTAAAGAAC	64.44444444	3559	19903	19929	26	AACCTGAGTTACTGAAGTCATTGAGAG	56.7	22	22	47	69	6
18992	19864	19899	35	AGGTGATAGAGGTTTGTGGTGGTTGGTAAAGAACAT	63.30555556	3560	19904	19930	26	ACCTGAGTTACTGAAGTCATTGAGAGC	58.21851852	22	24	45	69	5
18993	19865	19900	35	GGTGATAGAGGTTTGTGGTGGTTGGTAAAGAACATC	64.44444444	3563	19907	19933	26	TGAGTTACTGAAGTCATTGAGAGCCTT	56.7	22	24	45	69	7
18994	19868	19903	35	GATAGAGGTTTGTGGTGGTTGGTAAAGAACATCAGA	63.30555556	3563	19907	19933	26	TGAGTTACTGAAGTCATTGAGAGCCTT	56.7	22	24	45	69	4
18565	4066	4101	35	CAGCAAAGAAAATAGTTGGCATCATAAAGTAATGGG	61.02777778	2398	4122	4148	26	GCAAAGCCAAAGCCTCATTATTATTCT	55.18148148	22	20	50	70	21
18994	19868	19903	35	GATAGAGGTTTGTGGTGGTTGGTAAAGAACATCAGA	63.30555556	3561	19905	19931	26	CCTGAGTTACTGAAGTCATTGAGAGCC	59.73703704	22	24	46	70	2
19154	26676	26711	35	ACAGTTTGTTGACTATCATCATCTAACCAATCTTCT	59.88888889	3984	26729	26755	26	TTGAAGAGCAGCAGAAGTGGCACCAAA	59.73703704	22	7	63	70	18
19155	26677	26712	35	CAGTTTGTTGACTATCATCATCTAACCAATCTTCTT	59.88888889	3984	26729	26755	26	TTGAAGAGCAGCAGAAGTGGCACCAAA	59.73703704	22	7	63	70	17
19156	26678	26713	35	AGTTTGTTGACTATCATCATCTAACCAATCTTCTTC	59.88888889	3984	26729	26755	26	TTGAAGAGCAGCAGAAGTGGCACCAAA	59.73703704	22	7	63	70	16
19157	26679	26714	35	GTTTGTTGACTATCATCATCTAACCAATCTTCTTCT	59.88888889	3984	26729	26755	26	TTGAAGAGCAGCAGAAGTGGCACCAAA	59.73703704	22	7	63	70	15
19158	26680	26715	35	TTTGTTGACTATCATCATCTAACCAATCTTCTTCTT	58.75	3984	26729	26755	26	TTGAAGAGCAGCAGAAGTGGCACCAAA	59.73703704	22	7	63	70	14
19162	26684	26719	35	TTGACTATCATCATCTAACCAATCTTCTTCTTGCTC	61.02777778	3983	26728	26754	26	GTTGAAGAGCAGCAGAAGTGGCACCAA	61.25555556	22	9	61	70	9
19163	26685	26720	35	TGACTATCATCATCTAACCAATCTTCTTCTTGCTCT	61.02777778	3982	26727	26753	26	GGTTGAAGAGCAGCAGAAGTGGCACCA	62.77407407	22	12	58	70	7
19164	26686	26721	35	GACTATCATCATCTAACCAATCTTCTTCTTGCTCTT	61.02777778	3979	26724	26750	26	TCAGGTTGAAGAGCAGCAGAAGTGGCA	61.25555556	22	15	56	71	3
19164	26686	26721	35	GACTATCATCATCTAACCAATCTTCTTCTTGCTCTT	61.02777778	3985	26730	26756	26	TGAAGAGCAGCAGAAGTGGCACCAAAT	59.73703704	22	15	56	71	9
19149	26637	26672	35	GTAGTTGTCTGATTGTCCTCACTGCCGTCTTGTTGA	65.58333333	3967	26695	26721	26	CATCTAACCAATCTTCTTCTTGCTCTT	55.18148148	22	33	39	72	23
19160	26682	26717	35	TGTTGACTATCATCATCTAACCAATCTTCTTCTTGC	61.02777778	3984	26729	26755	26	TTGAAGAGCAGCAGAAGTGGCACCAAA	59.73703704	22	9	63	72	12
19161	26683	26718	35	GTTGACTATCATCATCTAACCAATCTTCTTCTTGCT	61.02777778	3984	26729	26755	26	TTGAAGAGCAGCAGAAGTGGCACCAAA	59.73703704	22	9	63	72	11
19162	26684	26719	35	TTGACTATCATCATCTAACCAATCTTCTTCTTGCTC	61.02777778	3984	26729	26755	26	TTGAAGAGCAGCAGAAGTGGCACCAAA	59.73703704	22	9	63	72	10
19163	26685	26720	35	TGACTATCATCATCTAACCAATCTTCTTCTTGCTCT	61.02777778	3983	26728	26754	26	GTTGAAGAGCAGCAGAAGTGGCACCAA	61.25555556	22	12	61	73	8
19164	26686	26721	35	GACTATCATCATCTAACCAATCTTCTTCTTGCTCTT	61.02777778	3982	26727	26753	26	GGTTGAAGAGCAGCAGAAGTGGCACCA	62.77407407	22	15	58	73	6
18567	4068	4103	35	GCAAAGAAAATAGTTGGCATCATAAAGTAATGGGTT	59.88888889	2396	4120	4146	26	CAGCAAAGCCAAAGCCTCATTATTATT	55.18148148	22	18	56	74	17
18568	4069	4104	35	CAAAGAAAATAGTTGGCATCATAAAGTAATGGGTTT	58.75	2396	4120	4146	26	CAGCAAAGCCAAAGCCTCATTATTATT	55.18148148	22	19	56	75	16
18564	4065	4100	35	CCAGCAAAGAAAATAGTTGGCATCATAAAGTAATGG	61.02777778	2396	4120	4146	26	CAGCAAAGCCAAAGCCTCATTATTATT	55.18148148	22	20	56	76	20
18565	4066	4101	35	CAGCAAAGAAAATAGTTGGCATCATAAAGTAATGGG	61.02777778	2396	4120	4146	26	CAGCAAAGCCAAAGCCTCATTATTATT	55.18148148	22	20	56	76	19
19164	26686	26721	35	GACTATCATCATCTAACCAATCTTCTTCTTGCTCTT	61.02777778	3983	26728	26754	26	GTTGAAGAGCAGCAGAAGTGGCACCAA	61.25555556	22	15	61	76	7
19152	26640	26675	35	GTTGTCTGATTGTCCTCACTGCCGTCTTGTTGACCA	66.72222222	3968	26696	26722	26	ATCTAACCAATCTTCTTCTTGCTCTTC	55.18148148	22	32	45	77	21
19165	26687	26722	35	ACTATCATCATCTAACCAATCTTCTTCTTGCTCTTC	61.02777778	3980	26725	26751	26	CAGGTTGAAGAGCAGCAGAAGTGGCAC	62.77407407	22	26	51	77	3
18568	4069	4104	35	CAAAGAAAATAGTTGGCATCATAAAGTAATGGGTTT	58.75	2384	4108	4134	26	GAACGGCATTTCCAGCAAAGCCAAAGC	61.25555556	22	19	59	78	4
19150	26638	26673	35	TAGTTGTCTGATTGTCCTCACTGCCGTCTTGTTGAC	65.58333333	3968	26696	26722	26	ATCTAACCAATCTTCTTCTTGCTCTTC	55.18148148	22	33	45	78	23
19165	26687	26722	35	ACTATCATCATCTAACCAATCTTCTTCTTGCTCTTC	61.02777778	3981	26726	26752	26	AGGTTGAAGAGCAGCAGAAGTGGCACC	62.77407407	22	26	52	78	4
18565	4066	4101	35	CAGCAAAGAAAATAGTTGGCATCATAAAGTAATGGG	61.02777778	2384	4108	4134	26	GAACGGCATTTCCAGCAAAGCCAAAGC	61.25555556	22	20	59	79	7
18566	4067	4102	35	AGCAAAGAAAATAGTTGGCATCATAAAGTAATGGGT	59.88888889	2392	4116	4142	26	TTTCCAGCAAAGCCAAAGCCTCATTAT	56.7	22	18	61	79	14
18567	4068	4103	35	GCAAAGAAAATAGTTGGCATCATAAAGTAATGGGTT	59.88888889	2392	4116	4142	26	TTTCCAGCAAAGCCAAAGCCTCATTAT	56.7	22	18	61	79	13
18568	4069	4104	35	CAAAGAAAATAGTTGGCATCATAAAGTAATGGGTTT	58.75	2392	4116	4142	26	TTTCCAGCAAAGCCAAAGCCTCATTAT	56.7	22	19	61	80	12
18850	15176	15211	35	TAAAGAAACCCTTAGACACAGCAAAGTCATAGAAGT	61.02777778	3201	15227	15253	26	CGGGTTTGACAGTTTGAAAAGCAACAT	56.7	22	13	67	80	16
19166	26688	26723	35	CTATCATCATCTAACCAATCTTCTTCTTGCTCTTCT	61.02777778	3980	26725	26751	26	CAGGTTGAAGAGCAGCAGAAGTGGCAC	62.77407407	22	29	51	80	2
19166	26688	26723	35	CTATCATCATCTAACCAATCTTCTTCTTGCTCTTCT	61.02777778	3981	26726	26752	26	AGGTTGAAGAGCAGCAGAAGTGGCACC	62.77407407	22	29	52	81	3
19165	26687	26722	35	ACTATCATCATCTAACCAATCTTCTTCTTGCTCTTC	61.02777778	3979	26724	26750	26	TCAGGTTGAAGAGCAGCAGAAGTGGCA	61.25555556	22	26	56	82	2
19165	26687	26722	35	ACTATCATCATCTAACCAATCTTCTTCTTGCTCTTC	61.02777778	3985	26730	26756	26	TGAAGAGCAGCAGAAGTGGCACCAAAT	59.73703704	22	26	56	82	8
19165	26687	26722	35	ACTATCATCATCTAACCAATCTTCTTCTTGCTCTTC	61.02777778	3982	26727	26753	26	GGTTGAAGAGCAGCAGAAGTGGCACCA	62.77407407	22	26	58	84	5
19166	26688	26723	35	CTATCATCATCTAACCAATCTTCTTCTTGCTCTTCT	61.02777778	3985	26730	26756	26	TGAAGAGCAGCAGAAGTGGCACCAAAT	59.73703704	22	29	56	85	7
19165	26687	26722	35	ACTATCATCATCTAACCAATCTTCTTCTTGCTCTTC	61.02777778	3983	26728	26754	26	GTTGAAGAGCAGCAGAAGTGGCACCAA	61.25555556	22	26	61	87	6
19166	26688	26723	35	CTATCATCATCTAACCAATCTTCTTCTTGCTCTTCT	61.02777778	3982	26727	26753	26	GGTTGAAGAGCAGCAGAAGTGGCACCA	62.77407407	22	29	58	87	4
18567	4068	4103	35	GCAAAGAAAATAGTTGGCATCATAAAGTAATGGGTT	59.88888889	2386	4110	4136	26	ACGGCATTTCCAGCAAAGCCAAAGCCT	61.25555556	22	18	70	88	7
18568	4069	4104	35	CAAAGAAAATAGTTGGCATCATAAAGTAATGGGTTT	58.75	2385	4109	4135	26	AACGGCATTTCCAGCAAAGCCAAAGCC	61.25555556	22	19	69	88	5
18568	4069	4104	35	CAAAGAAAATAGTTGGCATCATAAAGTAATGGGTTT	58.75	2386	4110	4136	26	ACGGCATTTCCAGCAAAGCCAAAGCCT	61.25555556	22	19	70	89	6
18569	4075	4110	35	AAATAGTTGGCATCATAAAGTAATGGGTTTTTGGAA	58.75	2390	4114	4140	26	CATTTCCAGCAAAGCCAAAGCCTCATT	58.21851852	22	8	81	89	4
19165	26687	26722	35	ACTATCATCATCTAACCAATCTTCTTCTTGCTCTTC	61.02777778	3984	26729	26755	26	TTGAAGAGCAGCAGAAGTGGCACCAAA	59.73703704	22	26	63	89	7
19167	26689	26724	35	TATCATCATCTAACCAATCTTCTTCTTGCTCTTCTT	59.88888889	3981	26726	26752	26	AGGTTGAAGAGCAGCAGAAGTGGCACC	62.77407407	22	37	52	89	2
18569	4075	4110	35	AAATAGTTGGCATCATAAAGTAATGGGTTTTTGGAA	58.75	2389	4113	4139	26	GCATTTCCAGCAAAGCCAAAGCCTCAT	59.73703704	22	8	82	90	3
19166	26688	26723	35	CTATCATCATCTAACCAATCTTCTTCTTGCTCTTCT	61.02777778	3983	26728	26754	26	GTTGAAGAGCAGCAGAAGTGGCACCAA	61.25555556	22	29	61	90	5
19166	26688	26723	35	CTATCATCATCTAACCAATCTTCTTCTTGCTCTTCT	61.02777778	3984	26729	26755	26	TTGAAGAGCAGCAGAAGTGGCACCAAA	59.73703704	22	29	63	92	6
19167	26689	26724	35	TATCATCATCTAACCAATCTTCTTCTTGCTCTTCTT	59.88888889	3985	26730	26756	26	TGAAGAGCAGCAGAAGTGGCACCAAAT	59.73703704	22	37	56	93	6
18564	4065	4100	35	CCAGCAAAGAAAATAGTTGGCATCATAAAGTAATGG	61.02777778	2387	4111	4137	26	CGGCATTTCCAGCAAAGCCAAAGCCTC	62.77407407	22	20	75	95	11
19167	26689	26724	35	TATCATCATCTAACCAATCTTCTTCTTGCTCTTCTT	59.88888889	3982	26727	26753	26	GGTTGAAGAGCAGCAGAAGTGGCACCA	62.77407407	22	37	58	95	3
18780	10222	10257	35	TCACCCTGTTGTCCATCAAAGTGTCCCTTATTTACA	63.30555556	2917	10268	10294	26	CCACATTTTCTAAACTCTGAAGTCTTG	55.18148148	22	4	93	97	11
19153	26641	26676	35	TTGTCTGATTGTCCTCACTGCCGTCTTGTTGACCAA	65.58333333	3969	26697	26723	26	TCTAACCAATCTTCTTCTTGCTCTTCT	55.18148148	22	29	68	97	21
18778	10220	10255	35	CTTCACCCTGTTGTCCATCAAAGTGTCCCTTATTTA	63.30555556	2917	10268	10294	26	CCACATTTTCTAAACTCTGAAGTCTTG	55.18148148	22	5	93	98	13
18779	10221	10256	35	TTCACCCTGTTGTCCATCAAAGTGTCCCTTATTTAC	63.30555556	2917	10268	10294	26	CCACATTTTCTAAACTCTGAAGTCTTG	55.18148148	22	5	93	98	12
19167	26689	26724	35	TATCATCATCTAACCAATCTTCTTCTTGCTCTTCTT	59.88888889	3983	26728	26754	26	GTTGAAGAGCAGCAGAAGTGGCACCAA	61.25555556	22	37	61	98	4
18566	4067	4102	35	AGCAAAGAAAATAGTTGGCATCATAAAGTAATGGGT	59.88888889	2390	4114	4140	26	CATTTCCAGCAAAGCCAAAGCCTCATT	58.21851852	22	18	81	99	12
18567	4068	4103	35	GCAAAGAAAATAGTTGGCATCATAAAGTAATGGGTT	59.88888889	2390	4114	4140	26	CATTTCCAGCAAAGCCAAAGCCTCATT	58.21851852	22	18	81	99	11
18566	4067	4102	35	AGCAAAGAAAATAGTTGGCATCATAAAGTAATGGGT	59.88888889	2389	4113	4139	26	GCATTTCCAGCAAAGCCAAAGCCTCAT	59.73703704	22	18	82	100	11
18567	4068	4103	35	GCAAAGAAAATAGTTGGCATCATAAAGTAATGGGTT	59.88888889	2388	4112	4138	26	GGCATTTCCAGCAAAGCCAAAGCCTCA	61.25555556	22	18	82	100	9
18567	4068	4103	35	GCAAAGAAAATAGTTGGCATCATAAAGTAATGGGTT	59.88888889	2389	4113	4139	26	GCATTTCCAGCAAAGCCAAAGCCTCAT	59.73703704	22	18	82	100	10
18568	4069	4104	35	CAAAGAAAATAGTTGGCATCATAAAGTAATGGGTTT	58.75	2390	4114	4140	26	CATTTCCAGCAAAGCCAAAGCCTCATT	58.21851852	22	19	81	100	10
19167	26689	26724	35	TATCATCATCTAACCAATCTTCTTCTTGCTCTTCTT	59.88888889	3984	26729	26755	26	TTGAAGAGCAGCAGAAGTGGCACCAAA	59.73703704	22	37	63	100	5
18564	4065	4100	35	CCAGCAAAGAAAATAGTTGGCATCATAAAGTAATGG	61.02777778	2390	4114	4140	26	CATTTCCAGCAAAGCCAAAGCCTCATT	58.21851852	22	20	81	101	14
18565	4066	4101	35	CAGCAAAGAAAATAGTTGGCATCATAAAGTAATGGG	61.02777778	2390	4114	4140	26	CATTTCCAGCAAAGCCAAAGCCTCATT	58.21851852	22	20	81	101	13
18568	4069	4104	35	CAAAGAAAATAGTTGGCATCATAAAGTAATGGGTTT	58.75	2388	4112	4138	26	GGCATTTCCAGCAAAGCCAAAGCCTCA	61.25555556	22	19	82	101	8
18564	4065	4100	35	CCAGCAAAGAAAATAGTTGGCATCATAAAGTAATGG	61.02777778	2389	4113	4139	26	GCATTTCCAGCAAAGCCAAAGCCTCAT	59.73703704	22	20	82	102	13
18565	4066	4101	35	CAGCAAAGAAAATAGTTGGCATCATAAAGTAATGGG	61.02777778	2389	4113	4139	26	GCATTTCCAGCAAAGCCAAAGCCTCAT	59.73703704	22	20	82	102	12
18778	10220	10255	35	CTTCACCCTGTTGTCCATCAAAGTGTCCCTTATTTA	63.30555556	2916	10267	10293	26	GCCACATTTTCTAAACTCTGAAGTCTT	55.18148148	22	5	97	102	12
19124	25145	25180	35	TTCAGGTGTTTTAGAAGAAGAAGTAAGATAACCATT	58.75	3874	25187	25213	26	TGTAACAGCATCAGGTGAAGAAACAGA	56.7	22	29	73	102	7
19168	26690	26725	35	ATCATCATCTAACCAATCTTCTTCTTGCTCTTCTTC	61.02777778	3982	26727	26753	26	GGTTGAAGAGCAGCAGAAGTGGCACCA	62.77407407	22	46	58	104	2
18779	10221	10256	35	TTCACCCTGTTGTCCATCAAAGTGTCCCTTATTTAC	63.30555556	2914	10265	10291	26	AAGCCACATTTTCTAAACTCTGAAGTC	55.18148148	22	5	102	107	9
19168	26690	26725	35	ATCATCATCTAACCAATCTTCTTCTTGCTCTTCTTC	61.02777778	3984	26729	26755	26	TTGAAGAGCAGCAGAAGTGGCACCAAA	59.73703704	22	46	63	109	4
18396	457	492	35	CAGTTTGCTGTTTCTTCTGTCTCTGCGGTAAGGCTT	65.58333333	1899	494	520	26	AGTTTCATCAGCCTTCTTCTTTTTGTC	55.18148148	22	43	84	127	2
18396	457	492	35	CAGTTTGCTGTTTCTTCTGTCTCTGCGGTAAGGCTT	65.58333333	1900	495	521	26	GTTTCATCAGCCTTCTTCTTTTTGTCC	56.7	22	43	88	131	3
18397	458	493	35	AGTTTGCTGTTTCTTCTGTCTCTGCGGTAAGGCTTG	65.58333333	1901	496	522	26	TTTCATCAGCCTTCTTCTTTTTGTCCT	55.18148148	22	42	94	136	3
18396	457	492	35	CAGTTTGCTGTTTCTTCTGTCTCTGCGGTAAGGCTT	65.58333333	1901	496	522	26	TTTCATCAGCCTTCTTCTTTTTGTCCT	55.18148148	22	43	94	137	4
18398	459	494	35	GTTTGCTGTTTCTTCTGTCTCTGCGGTAAGGCTTGA	65.58333333	1902	497	523	26	TTCATCAGCCTTCTTCTTTTTGTCCTT	55.18148148	22	34	105	139	3
18397	458	493	35	AGTTTGCTGTTTCTTCTGTCTCTGCGGTAAGGCTTG	65.58333333	1902	497	523	26	TTCATCAGCCTTCTTCTTTTTGTCCTT	55.18148148	22	42	105	147	4
18398	459	494	35	GTTTGCTGTTTCTTCTGTCTCTGCGGTAAGGCTTGA	65.58333333	1903	498	524	26	TCATCAGCCTTCTTCTTTTTGTCCTTT	55.18148148	22	34	139	173	4
19124	25145	25180	35	TTCAGGTGTTTTAGAAGAAGAAGTAAGATAACCATT	58.75	3879	25192	25218	26	CAGCATCAGGTGAAGAAACAGAAACTG	58.21851852	22	29	152	181	12
18399	460	495	35	TTTGCTGTTTCTTCTGTCTCTGCGGTAAGGCTTGAG	65.58333333	1904	499	525	26	CATCAGCCTTCTTCTTTTTGTCCTTTT	55.18148148	22	34	197	231	4
18397	458	493	35	AGTTTGCTGTTTCTTCTGTCTCTGCGGTAAGGCTTG	65.58333333	1904	499	525	26	CATCAGCCTTCTTCTTTTTGTCCTTTT	55.18148148	22	42	197	239	6
18408	469	504	35	TCTTCTGTCTCTGCGGTAAGGCTTGAGTTTCATCAG	65.58333333	1927	527	553	26	AGGCTCTGTTGGTGGGAATGTTTTGTA	58.21851852	22	0	5545	5545	23
19251	28362	28397	35	CGTGGAACCCAATAGGCACACTTGTTATGGCAACCA	66.72222222	6621	28416	28443	27	CCTCCAAAGGCAATAGTGCGACCACCCT	64.31428571	22	4	2	6	19
19252	28363	28398	35	GTGGAACCCAATAGGCACACTTGTTATGGCAACCAA	65.58333333	6621	28416	28443	27	CCTCCAAAGGCAATAGTGCGACCACCCT	64.31428571	22	4	2	6	18
19253	28364	28399	35	TGGAACCCAATAGGCACACTTGTTATGGCAACCAAC	65.58333333	6621	28416	28443	27	CCTCCAAAGGCAATAGTGCGACCACCCT	64.31428571	22	4	2	6	17
18907	18177	18212	35	CTAAACTCCTGTGTAGAAACTAAGTAATCATAAACA	58.75	5830	18219	18246	27	GTCAGTCTAAAGTAGCGGTTGAGTAAAC	58.45714286	22	10	1	11	7
19071	22150	22185	35	TCACTGTAACACTATCAACGATGTAAGAAGACTGGT	62.16666667	6169	22207	22234	27	TAAACTGTAGTGACAAGTCTCTCGCAAC	58.45714286	22	0	11	11	22
19072	22151	22186	35	CACTGTAACACTATCAACGATGTAAGAAGACTGGTC	63.30555556	6169	22207	22234	27	TAAACTGTAGTGACAAGTCTCTCGCAAC	58.45714286	22	0	11	11	21
19073	22152	22187	35	ACTGTAACACTATCAACGATGTAAGAAGACTGGTCA	62.16666667	6169	22207	22234	27	TAAACTGTAGTGACAAGTCTCTCGCAAC	58.45714286	22	0	11	11	20
19074	22153	22188	35	CTGTAACACTATCAACGATGTAAGAAGACTGGTCAG	63.30555556	6170	22208	22235	27	AAACTGTAGTGACAAGTCTCTCGCAACT	58.45714286	22	1	10	11	20
18540	2877	2912	35	TGATTTCTTTAGGCAGGTCCTTGATGTCACAGCGTC	65.58333333	4785	2919	2946	27	GGTGTCCAGCAATACGAAGATGTCCACG	62.85	22	11	1	12	7
18541	2878	2913	35	GATTTCTTTAGGCAGGTCCTTGATGTCACAGCGTCC	66.72222222	4786	2920	2947	27	GTGTCCAGCAATACGAAGATGTCCACGA	61.38571429	22	11	1	12	7
18541	2878	2913	35	GATTTCTTTAGGCAGGTCCTTGATGTCACAGCGTCC	66.72222222	4787	2921	2948	27	TGTCCAGCAATACGAAGATGTCCACGAA	59.92142857	22	11	1	12	8
18542	2879	2914	35	ATTTCTTTAGGCAGGTCCTTGATGTCACAGCGTCCT	65.58333333	4787	2921	2948	27	TGTCCAGCAATACGAAGATGTCCACGAA	59.92142857	22	11	1	12	7
19249	28302	28337	35	AGACCTTCGGAACCTTCTCCAACAACACCTGTATGG	66.72222222	6599	28362	28389	27	CGTGGAACCCAATAGGCACACTTGTTAT	59.92142857	22	3	9	12	25
19250	28303	28338	35	GACCTTCGGAACCTTCTCCAACAACACCTGTATGGT	66.72222222	6600	28363	28390	27	GTGGAACCCAATAGGCACACTTGTTATG	59.92142857	22	3	9	12	25
18540	2877	2912	35	TGATTTCTTTAGGCAGGTCCTTGATGTCACAGCGTC	65.58333333	4788	2922	2949	27	GTCCAGCAATACGAAGATGTCCACGAAG	61.38571429	22	11	2	13	10
18541	2878	2913	35	GATTTCTTTAGGCAGGTCCTTGATGTCACAGCGTCC	66.72222222	4789	2923	2950	27	TCCAGCAATACGAAGATGTCCACGAAGG	61.38571429	22	11	2	13	10
18542	2879	2914	35	ATTTCTTTAGGCAGGTCCTTGATGTCACAGCGTCCT	65.58333333	4788	2922	2949	27	GTCCAGCAATACGAAGATGTCCACGAAG	61.38571429	22	11	2	13	8
18907	18177	18212	35	CTAAACTCCTGTGTAGAAACTAAGTAATCATAAACA	58.75	5827	18216	18243	27	AGAGTCAGTCTAAAGTAGCGGTTGAGTA	58.45714286	22	10	3	13	4
18540	2877	2912	35	TGATTTCTTTAGGCAGGTCCTTGATGTCACAGCGTC	65.58333333	4783	2917	2944	27	ATGGTGTCCAGCAATACGAAGATGTCCA	59.92142857	22	11	4	15	5
18907	18177	18212	35	CTAAACTCCTGTGTAGAAACTAAGTAATCATAAACA	58.75	5826	18215	18242	27	AAGAGTCAGTCTAAAGTAGCGGTTGAGT	58.45714286	22	10	5	15	3
18985	19510	19545	35	CTGAAAAAGTCTGTCCTGGTTGAATGCGAACAAACT	63.30555556	5927	19549	19576	27	ACTTAGGTGTCTTAGGATTGGCTGTATC	58.45714286	22	4	11	15	4
18540	2877	2912	35	TGATTTCTTTAGGCAGGTCCTTGATGTCACAGCGTC	65.58333333	4782	2916	2943	27	GATGGTGTCCAGCAATACGAAGATGTCC	61.38571429	22	11	5	16	4
18541	2878	2913	35	GATTTCTTTAGGCAGGTCCTTGATGTCACAGCGTCC	66.72222222	4782	2916	2943	27	GATGGTGTCCAGCAATACGAAGATGTCC	61.38571429	22	11	5	16	3
18542	2879	2914	35	ATTTCTTTAGGCAGGTCCTTGATGTCACAGCGTCCT	65.58333333	4782	2916	2943	27	GATGGTGTCCAGCAATACGAAGATGTCC	61.38571429	22	11	5	16	2
19196	26899	26934	35	ACTCACCAGACTCATCAAATAAGTAGTATGTAGCCA	62.16666667	6461	26948	26975	27	TAAATCAATGCCCAGTGGTGTAAGTAAT	55.52857143	22	9	7	16	14
18984	19509	19544	35	ACTGAAAAAGTCTGTCCTGGTTGAATGCGAACAAAC	63.30555556	5927	19549	19576	27	ACTTAGGTGTCTTAGGATTGGCTGTATC	58.45714286	22	6	11	17	5
18540	2877	2912	35	TGATTTCTTTAGGCAGGTCCTTGATGTCACAGCGTC	65.58333333	4781	2915	2942	27	AGATGGTGTCCAGCAATACGAAGATGTC	59.92142857	22	11	7	18	3
18541	2878	2913	35	GATTTCTTTAGGCAGGTCCTTGATGTCACAGCGTCC	66.72222222	4781	2915	2942	27	AGATGGTGTCCAGCAATACGAAGATGTC	59.92142857	22	11	7	18	2
18982	19507	19542	35	ACACTGAAAAAGTCTGTCCTGGTTGAATGCGAACAA	63.30555556	5926	19548	19575	27	TACTTAGGTGTCTTAGGATTGGCTGTAT	56.99285714	22	7	11	18	6
18982	19507	19542	35	ACACTGAAAAAGTCTGTCCTGGTTGAATGCGAACAA	63.30555556	5927	19549	19576	27	ACTTAGGTGTCTTAGGATTGGCTGTATC	58.45714286	22	7	11	18	7
18983	19508	19543	35	CACTGAAAAAGTCTGTCCTGGTTGAATGCGAACAAA	63.30555556	5927	19549	19576	27	ACTTAGGTGTCTTAGGATTGGCTGTATC	58.45714286	22	7	11	18	6
19197	26900	26935	35	CTCACCAGACTCATCAAATAAGTAGTATGTAGCCAT	62.16666667	6457	26944	26971	27	CATCTAAATCAATGCCCAGTGGTGTAAG	58.45714286	22	7	11	18	9
18980	19505	19540	35	TAACACTGAAAAAGTCTGTCCTGGTTGAATGCGAAC	63.30555556	5926	19548	19575	27	TACTTAGGTGTCTTAGGATTGGCTGTAT	56.99285714	22	8	11	19	8
18980	19505	19540	35	TAACACTGAAAAAGTCTGTCCTGGTTGAATGCGAAC	63.30555556	5927	19549	19576	27	ACTTAGGTGTCTTAGGATTGGCTGTATC	58.45714286	22	8	11	19	9
18981	19506	19541	35	AACACTGAAAAAGTCTGTCCTGGTTGAATGCGAACA	63.30555556	5926	19548	19575	27	TACTTAGGTGTCTTAGGATTGGCTGTAT	56.99285714	22	8	11	19	7
18981	19506	19541	35	AACACTGAAAAAGTCTGTCCTGGTTGAATGCGAACA	63.30555556	5927	19549	19576	27	ACTTAGGTGTCTTAGGATTGGCTGTATC	58.45714286	22	8	11	19	8
19129	25700	25735	35	TAGCATTTCAGTAGTGCCACCAGCCTTTTTAGTAGG	64.44444444	6335	25754	25781	27	AACACCCTCTTGAACAACATCACCCACT	59.92142857	22	9	10	19	19
19197	26900	26935	35	CTCACCAGACTCATCAAATAAGTAGTATGTAGCCAT	62.16666667	6455	26942	26969	27	CTCATCTAAATCAATGCCCAGTGGTGTA	58.45714286	22	7	12	19	7
18978	19503	19538	35	GCTAACACTGAAAAAGTCTGTCCTGGTTGAATGCGA	64.44444444	5926	19548	19575	27	TACTTAGGTGTCTTAGGATTGGCTGTAT	56.99285714	22	9	11	20	10
18978	19503	19538	35	GCTAACACTGAAAAAGTCTGTCCTGGTTGAATGCGA	64.44444444	5927	19549	19576	27	ACTTAGGTGTCTTAGGATTGGCTGTATC	58.45714286	22	9	11	20	11
18979	19504	19539	35	CTAACACTGAAAAAGTCTGTCCTGGTTGAATGCGAA	63.30555556	5926	19548	19575	27	TACTTAGGTGTCTTAGGATTGGCTGTAT	56.99285714	22	9	11	20	9
18979	19504	19539	35	CTAACACTGAAAAAGTCTGTCCTGGTTGAATGCGAA	63.30555556	5927	19549	19576	27	ACTTAGGTGTCTTAGGATTGGCTGTATC	58.45714286	22	9	11	20	10
19196	26899	26934	35	ACTCACCAGACTCATCAAATAAGTAGTATGTAGCCA	62.16666667	6456	26943	26970	27	TCATCTAAATCAATGCCCAGTGGTGTAA	56.99285714	22	9	11	20	9
19196	26899	26934	35	ACTCACCAGACTCATCAAATAAGTAGTATGTAGCCA	62.16666667	6457	26944	26971	27	CATCTAAATCAATGCCCAGTGGTGTAAG	58.45714286	22	9	11	20	10
18534	2865	2900	35	ATGTAGCAACAGTGATTTCTTTAGGCAGGTCCTTGA	63.30555556	4789	2923	2950	27	TCCAGCAATACGAAGATGTCCACGAAGG	61.38571429	22	19	2	21	23
18982	19507	19542	35	ACACTGAAAAAGTCTGTCCTGGTTGAATGCGAACAA	63.30555556	5925	19547	19574	27	ATACTTAGGTGTCTTAGGATTGGCTGTA	56.99285714	22	7	14	21	5
18980	19505	19540	35	TAACACTGAAAAAGTCTGTCCTGGTTGAATGCGAAC	63.30555556	5925	19547	19574	27	ATACTTAGGTGTCTTAGGATTGGCTGTA	56.99285714	22	8	14	22	7
19132	25703	25738	35	CATTTCAGTAGTGCCACCAGCCTTTTTAGTAGGTAT	63.30555556	6334	25753	25780	27	AAACACCCTCTTGAACAACATCACCCAC	59.92142857	22	11	11	22	15
18529	2860	2895	35	TCGTGATGTAGCAACAGTGATTTCTTTAGGCAGGTC	64.44444444	4785	2919	2946	27	GGTGTCCAGCAATACGAAGATGTCCACG	62.85	22	22	1	23	24
18533	2864	2899	35	GATGTAGCAACAGTGATTTCTTTAGGCAGGTCCTTG	64.44444444	4790	2924	2951	27	CCAGCAATACGAAGATGTCCACGAAGGA	61.38571429	22	19	4	23	25
18539	2870	2905	35	GCAACAGTGATTTCTTTAGGCAGGTCCTTGATGTCA	64.44444444	4786	2920	2947	27	GTGTCCAGCAATACGAAGATGTCCACGA	61.38571429	22	22	1	23	15
18907	18177	18212	35	CTAAACTCCTGTGTAGAAACTAAGTAATCATAAACA	58.75	5836	18225	18252	27	CTAAAGTAGCGGTTGAGTAAACAAAAGA	55.52857143	22	10	13	23	13
18978	19503	19538	35	GCTAACACTGAAAAAGTCTGTCCTGGTTGAATGCGA	64.44444444	5925	19547	19574	27	ATACTTAGGTGTCTTAGGATTGGCTGTA	56.99285714	22	9	14	23	9
19254	28388	28423	35	ATGGCAACCAACATAAGAGAACACACAGCCTCCAAA	64.44444444	6623	28424	28451	27	GGCAATAGTGCGACCACCCTTACGAAGA	62.85	22	21	2	23	1
19254	28388	28423	35	ATGGCAACCAACATAAGAGAACACACAGCCTCCAAA	64.44444444	6624	28425	28452	27	GCAATAGTGCGACCACCCTTACGAAGAA	61.38571429	22	21	2	23	2
19255	28389	28424	35	TGGCAACCAACATAAGAGAACACACAGCCTCCAAAG	65.58333333	6624	28425	28452	27	GCAATAGTGCGACCACCCTTACGAAGAA	61.38571429	22	21	2	23	1
18907	18177	18212	35	CTAAACTCCTGTGTAGAAACTAAGTAATCATAAACA	58.75	5824	18213	18240	27	CCAAGAGTCAGTCTAAAGTAGCGGTTGA	59.92142857	22	10	14	24	1
18516	2841	2876	35	ATTTGTAATAAGAAAGCGTTCGTGATGTAGCAACAG	61.02777778	4769	2878	2905	27	GATTTCTTTAGGCAGGTCCTTGATGTCA	58.45714286	22	2	23	25	2
18601	4213	4248	35	CCAGCAGCAACGAGCAAAAGGTGTGAGTAAACTGTT	65.58333333	4910	4273	4300	27	ACAAAGTGAACACCCTTGGAGAGTGCTA	59.92142857	22	3	22	25	25
18991	19863	19898	35	GAGGTGATAGAGGTTTGTGGTGGTTGGTAAAGAACA	64.44444444	5997	19923	19950	27	TTGAGAGCCTTTGCGAGATGACAACAAG	59.92142857	22	22	3	25	25
19196	26899	26934	35	ACTCACCAGACTCATCAAATAAGTAGTATGTAGCCA	62.16666667	6454	26941	26968	27	ACTCATCTAAATCAATGCCCAGTGGTGT	58.45714286	22	9	16	25	7
18527	2858	2893	35	GTTCGTGATGTAGCAACAGTGATTTCTTTAGGCAGG	64.44444444	4782	2916	2943	27	GATGGTGTCCAGCAATACGAAGATGTCC	61.38571429	22	21	5	26	23
18536	2867	2902	35	GTAGCAACAGTGATTTCTTTAGGCAGGTCCTTGATG	64.44444444	4788	2922	2949	27	GTCCAGCAATACGAAGATGTCCACGAAG	61.38571429	22	24	2	26	20
18537	2868	2903	35	TAGCAACAGTGATTTCTTTAGGCAGGTCCTTGATGT	63.30555556	4789	2923	2950	27	TCCAGCAATACGAAGATGTCCACGAAGG	61.38571429	22	24	2	26	20
18539	2870	2905	35	GCAACAGTGATTTCTTTAGGCAGGTCCTTGATGTCA	64.44444444	4790	2924	2951	27	CCAGCAATACGAAGATGTCCACGAAGGA	61.38571429	22	22	4	26	19
18539	2870	2905	35	GCAACAGTGATTTCTTTAGGCAGGTCCTTGATGTCA	64.44444444	4791	2925	2952	27	CAGCAATACGAAGATGTCCACGAAGGAT	59.92142857	22	22	4	26	20
18990	19862	19897	35	TGAGGTGATAGAGGTTTGTGGTGGTTGGTAAAGAAC	64.44444444	5996	19922	19949	27	ATTGAGAGCCTTTGCGAGATGACAACAA	58.45714286	22	22	4	26	25
18991	19863	19898	35	GAGGTGATAGAGGTTTGTGGTGGTTGGTAAAGAACA	64.44444444	5996	19922	19949	27	ATTGAGAGCCTTTGCGAGATGACAACAA	58.45714286	22	22	4	26	24
18522	2847	2882	35	AATAAGAAAGCGTTCGTGATGTAGCAACAGTGATTT	61.02777778	4774	2883	2910	27	CTTTAGGCAGGTCCTTGATGTCACAGCG	62.85	22	4	23	27	1
18992	19864	19899	35	AGGTGATAGAGGTTTGTGGTGGTTGGTAAAGAACAT	63.30555556	5997	19923	19950	27	TTGAGAGCCTTTGCGAGATGACAACAAG	59.92142857	22	24	3	27	24
18463	1239	1274	35	ATGATGCCGTCTTTGTTAGCACCATAGGGAAGTCCA	65.58333333	4563	1295	1322	27	GTAGTAGAAATACCATCTTGGACTGAGA	56.99285714	22	4	24	28	21
18464	1240	1275	35	TGATGCCGTCTTTGTTAGCACCATAGGGAAGTCCAG	66.72222222	4563	1295	1322	27	GTAGTAGAAATACCATCTTGGACTGAGA	56.99285714	22	4	24	28	20
18535	2866	2901	35	TGTAGCAACAGTGATTTCTTTAGGCAGGTCCTTGAT	63.30555556	4790	2924	2951	27	CCAGCAATACGAAGATGTCCACGAAGGA	61.38571429	22	24	4	28	23
18535	2866	2901	35	TGTAGCAACAGTGATTTCTTTAGGCAGGTCCTTGAT	63.30555556	4791	2925	2952	27	CAGCAATACGAAGATGTCCACGAAGGAT	59.92142857	22	24	4	28	24
18538	2869	2904	35	AGCAACAGTGATTTCTTTAGGCAGGTCCTTGATGTC	64.44444444	4790	2924	2951	27	CCAGCAATACGAAGATGTCCACGAAGGA	61.38571429	22	24	4	28	20
18992	19864	19899	35	AGGTGATAGAGGTTTGTGGTGGTTGGTAAAGAACAT	63.30555556	5996	19922	19949	27	ATTGAGAGCCTTTGCGAGATGACAACAA	58.45714286	22	24	4	28	23
18529	2860	2895	35	TCGTGATGTAGCAACAGTGATTTCTTTAGGCAGGTC	64.44444444	4781	2915	2942	27	AGATGGTGTCCAGCAATACGAAGATGTC	59.92142857	22	22	7	29	20
18714	8168	8203	35	GAAAGGTAAGAACAAGTCCTGAGTTGAATGTAAAAC	61.02777778	5244	8213	8240	27	GAAAACTTTGTCAGGGTAATAAACACCA	55.52857143	22	8	21	29	10
18868	15745	15780	35	AATGAATAATAAGAATCTACAACAGGAACTCCACTA	58.75	5681	15797	15824	27	TGAAATCACCGAAATCATACCAGTTACC	56.99285714	22	17	12	29	17
18869	15746	15781	35	ATGAATAATAAGAATCTACAACAGGAACTCCACTAC	59.88888889	5686	15802	15829	27	TCACCGAAATCATACCAGTTACCATTGA	56.99285714	22	15	14	29	21
18870	15747	15782	35	TGAATAATAAGAATCTACAACAGGAACTCCACTACC	61.02777778	5685	15801	15828	27	ATCACCGAAATCATACCAGTTACCATTG	56.99285714	22	15	14	29	19
18516	2841	2876	35	ATTTGTAATAAGAAAGCGTTCGTGATGTAGCAACAG	61.02777778	4772	2881	2908	27	TTCTTTAGGCAGGTCCTTGATGTCACAG	59.92142857	22	2	28	30	5
18518	2843	2878	35	TTGTAATAAGAAAGCGTTCGTGATGTAGCAACAGTG	62.16666667	4772	2881	2908	27	TTCTTTAGGCAGGTCCTTGATGTCACAG	59.92142857	22	2	28	30	3
18518	2843	2878	35	TTGTAATAAGAAAGCGTTCGTGATGTAGCAACAGTG	62.16666667	4773	2882	2909	27	TCTTTAGGCAGGTCCTTGATGTCACAGC	61.38571429	22	2	29	31	4
18868	15745	15780	35	AATGAATAATAAGAATCTACAACAGGAACTCCACTA	58.75	5686	15802	15829	27	TCACCGAAATCATACCAGTTACCATTGA	56.99285714	22	17	14	31	22
18871	15748	15783	35	GAATAATAAGAATCTACAACAGGAACTCCACTACCT	61.02777778	5688	15804	15831	27	ACCGAAATCATACCAGTTACCATTGAGA	56.99285714	22	14	18	32	21
18521	2846	2881	35	TAATAAGAAAGCGTTCGTGATGTAGCAACAGTGATT	61.02777778	4773	2882	2909	27	TCTTTAGGCAGGTCCTTGATGTCACAGC	61.38571429	22	4	29	33	1
18668	6574	6609	35	ATGGTGTAATGTCAAGAATCTCAAGTGTCTGTGGAT	62.16666667	5125	6615	6642	27	ACAGCATCAGTAGTGTCAGCAATGTCTC	59.92142857	22	11	22	33	6
18713	8167	8202	35	AGAAAGGTAAGAACAAGTCCTGAGTTGAATGTAAAA	59.88888889	5246	8215	8242	27	AAACTTTGTCAGGGTAATAAACACCACG	56.99285714	22	13	20	33	13
18780	10222	10257	35	TCACCCTGTTGTCCATCAAAGTGTCCCTTATTTACA	63.30555556	5384	10280	10307	27	AACTCTGAAGTCTTGTAAAAGTGTTCCA	55.52857143	22	4	29	33	23
18867	15744	15779	35	CAATGAATAATAAGAATCTACAACAGGAACTCCACT	59.88888889	5682	15798	15825	27	GAAATCACCGAAATCATACCAGTTACCA	56.99285714	22	20	13	33	19
18514	2466	2501	35	ACAAGTAGCGAGTGTTATCAGTGCCAAGAAAAGAAT	62.16666667	4711	2523	2550	27	AATCTCCATTGGTTGCTCTTCATCTAAT	55.52857143	22	14	20	34	22
18864	15741	15776	35	TAACAATGAATAATAAGAATCTACAACAGGAACTCC	58.75	5681	15797	15824	27	TGAAATCACCGAAATCATACCAGTTACC	56.99285714	22	22	12	34	21
18866	15743	15778	35	ACAATGAATAATAAGAATCTACAACAGGAACTCCAC	59.88888889	5681	15797	15824	27	TGAAATCACCGAAATCATACCAGTTACC	56.99285714	22	22	12	34	19
18867	15744	15779	35	CAATGAATAATAAGAATCTACAACAGGAACTCCACT	59.88888889	5684	15800	15827	27	AATCACCGAAATCATACCAGTTACCATT	55.52857143	22	20	14	34	21
18867	15744	15779	35	CAATGAATAATAAGAATCTACAACAGGAACTCCACT	59.88888889	5686	15802	15829	27	TCACCGAAATCATACCAGTTACCATTGA	56.99285714	22	20	14	34	23
18712	8166	8201	35	AAGAAAGGTAAGAACAAGTCCTGAGTTGAATGTAAA	59.88888889	5246	8215	8242	27	AAACTTTGTCAGGGTAATAAACACCACG	56.99285714	22	15	20	35	14
18864	15741	15776	35	TAACAATGAATAATAAGAATCTACAACAGGAACTCC	58.75	5682	15798	15825	27	GAAATCACCGAAATCATACCAGTTACCA	56.99285714	22	22	13	35	22
18871	15748	15783	35	GAATAATAAGAATCTACAACAGGAACTCCACTACCT	61.02777778	5689	15805	15832	27	CCGAAATCATACCAGTTACCATTGAGAT	56.99285714	22	14	21	35	22
18712	8166	8201	35	AAGAAAGGTAAGAACAAGTCCTGAGTTGAATGTAAA	59.88888889	5245	8214	8241	27	AAAACTTTGTCAGGGTAATAAACACCAC	55.52857143	22	15	21	36	13
18515	2467	2502	35	CAAGTAGCGAGTGTTATCAGTGCCAAGAAAAGAATA	62.16666667	4711	2523	2550	27	AATCTCCATTGGTTGCTCTTCATCTAAT	55.52857143	22	17	20	37	21
18865	15742	15777	35	AACAATGAATAATAAGAATCTACAACAGGAACTCCA	58.75	5685	15801	15828	27	ATCACCGAAATCATACCAGTTACCATTG	56.99285714	22	23	14	37	24
18866	15743	15778	35	ACAATGAATAATAAGAATCTACAACAGGAACTCCAC	59.88888889	5687	15803	15830	27	CACCGAAATCATACCAGTTACCATTGAG	58.45714286	22	22	15	37	25
18711	8165	8200	35	AAAGAAAGGTAAGAACAAGTCCTGAGTTGAATGTAA	59.88888889	5244	8213	8240	27	GAAAACTTTGTCAGGGTAATAAACACCA	55.52857143	22	19	21	40	13
18711	8165	8200	35	AAAGAAAGGTAAGAACAAGTCCTGAGTTGAATGTAA	59.88888889	5245	8214	8241	27	AAAACTTTGTCAGGGTAATAAACACCAC	55.52857143	22	19	21	40	14
18788	11266	11301	35	TTCACAAAATACTTCATAGATGTCAACTCAAAGCCA	59.88888889	5440	11302	11329	27	TGTGCCCATAAGACAAATACGACTCTGT	58.45714286	22	25	15	40	1
18711	8165	8200	35	AAAGAAAGGTAAGAACAAGTCCTGAGTTGAATGTAA	59.88888889	5243	8212	8239	27	TGAAAACTTTGTCAGGGTAATAAACACC	55.52857143	22	19	22	41	12
18787	11265	11300	35	TTTCACAAAATACTTCATAGATGTCAACTCAAAGCC	59.88888889	5440	11302	11329	27	TGTGCCCATAAGACAAATACGACTCTGT	58.45714286	22	26	15	41	2
18988	19860	19895	35	GCTGAGGTGATAGAGGTTTGTGGTGGTTGGTAAAGA	65.58333333	5993	19914	19941	27	CTGAAGTCATTGAGAGCCTTTGCGAGAT	59.92142857	22	20	21	41	19
18710	8164	8199	35	AAAAGAAAGGTAAGAACAAGTCCTGAGTTGAATGTA	59.88888889	5246	8215	8242	27	AAACTTTGTCAGGGTAATAAACACCACG	56.99285714	22	23	20	43	16
19255	28389	28424	35	TGGCAACCAACATAAGAGAACACACAGCCTCCAAAG	65.58333333	6629	28438	28465	27	CACCCTTACGAAGAATGGTTTTCAAGCC	59.92142857	22	21	22	43	14
18710	8164	8199	35	AAAAGAAAGGTAAGAACAAGTCCTGAGTTGAATGTA	59.88888889	5244	8213	8240	27	GAAAACTTTGTCAGGGTAATAAACACCA	55.52857143	22	23	21	44	14
19096	23996	24031	35	AGTAACTGGTTTTATGGTTGTTGTGTAACTGTTTTC	59.88888889	6249	24051	24078	27	ATAGGACCTTTGTATTCTGAGGACTTTG	56.99285714	22	21	23	44	20
19152	26640	26675	35	GTTGTCTGATTGTCCTCACTGCCGTCTTGTTGACCA	66.72222222	6379	26691	26718	27	TCATCATCTAACCAATCTTCTTCTTGCT	55.52857143	22	32	14	46	16
19153	26641	26676	35	TTGTCTGATTGTCCTCACTGCCGTCTTGTTGACCAA	65.58333333	6380	26692	26719	27	CATCATCTAACCAATCTTCTTCTTGCTC	56.99285714	22	29	17	46	16
19254	28388	28423	35	ATGGCAACCAACATAAGAGAACACACAGCCTCCAAA	64.44444444	6630	28439	28466	27	ACCCTTACGAAGAATGGTTTTCAAGCCA	58.45714286	22	21	25	46	16
19255	28389	28424	35	TGGCAACCAACATAAGAGAACACACAGCCTCCAAAG	65.58333333	6630	28439	28466	27	ACCCTTACGAAGAATGGTTTTCAAGCCA	58.45714286	22	21	25	46	15
19150	26638	26673	35	TAGTTGTCTGATTGTCCTCACTGCCGTCTTGTTGAC	65.58333333	6379	26691	26718	27	TCATCATCTAACCAATCTTCTTCTTGCT	55.52857143	22	33	14	47	18
18709	8163	8198	35	GAAAAGAAAGGTAAGAACAAGTCCTGAGTTGAATGT	61.02777778	5246	8215	8242	27	AAACTTTGTCAGGGTAATAAACACCACG	56.99285714	22	29	20	49	17
19145	26633	26668	35	AATAGTAGTTGTCTGATTGTCCTCACTGCCGTCTTG	64.44444444	6379	26691	26718	27	TCATCATCTAACCAATCTTCTTCTTGCT	55.52857143	22	35	14	49	23
19147	26635	26670	35	TAGTAGTTGTCTGATTGTCCTCACTGCCGTCTTGTT	64.44444444	6379	26691	26718	27	TCATCATCTAACCAATCTTCTTCTTGCT	55.52857143	22	35	14	49	21
19152	26640	26675	35	GTTGTCTGATTGTCCTCACTGCCGTCTTGTTGACCA	66.72222222	6377	26686	26713	27	GACTATCATCATCTAACCAATCTTCTTC	55.52857143	22	32	17	49	11
19255	28389	28424	35	TGGCAACCAACATAAGAGAACACACAGCCTCCAAAG	65.58333333	6632	28441	28468	27	CCTTACGAAGAATGGTTTTCAAGCCAGA	58.45714286	22	21	28	49	17
18709	8163	8198	35	GAAAAGAAAGGTAAGAACAAGTCCTGAGTTGAATGT	61.02777778	5244	8213	8240	27	GAAAACTTTGTCAGGGTAATAAACACCA	55.52857143	22	29	21	50	15
18709	8163	8198	35	GAAAAGAAAGGTAAGAACAAGTCCTGAGTTGAATGT	61.02777778	5245	8214	8241	27	AAAACTTTGTCAGGGTAATAAACACCAC	55.52857143	22	29	21	50	16
19151	26639	26674	35	AGTTGTCTGATTGTCCTCACTGCCGTCTTGTTGACC	66.72222222	6377	26686	26713	27	GACTATCATCATCTAACCAATCTTCTTC	55.52857143	22	33	17	50	12
19151	26639	26674	35	AGTTGTCTGATTGTCCTCACTGCCGTCTTGTTGACC	66.72222222	6380	26692	26719	27	CATCATCTAACCAATCTTCTTCTTGCTC	56.99285714	22	33	17	50	18
19254	28388	28423	35	ATGGCAACCAACATAAGAGAACACACAGCCTCCAAA	64.44444444	6631	28440	28467	27	CCCTTACGAAGAATGGTTTTCAAGCCAG	59.92142857	22	21	29	50	17
18708	8162	8197	35	GGAAAAGAAAGGTAAGAACAAGTCCTGAGTTGAATG	62.16666667	5246	8215	8242	27	AAACTTTGTCAGGGTAATAAACACCACG	56.99285714	22	31	20	51	18
18779	10221	10256	35	TTCACCCTGTTGTCCATCAAAGTGTCCCTTATTTAC	63.30555556	5385	10281	10308	27	ACTCTGAAGTCTTGTAAAAGTGTTCCAG	56.99285714	22	5	46	51	25
18992	19864	19899	35	AGGTGATAGAGGTTTGTGGTGGTTGGTAAAGAACAT	63.30555556	5991	19912	19939	27	TACTGAAGTCATTGAGAGCCTTTGCGAG	59.92142857	22	24	27	51	13
19150	26638	26673	35	TAGTTGTCTGATTGTCCTCACTGCCGTCTTGTTGAC	65.58333333	6378	26690	26717	27	ATCATCATCTAACCAATCTTCTTCTTGC	55.52857143	22	33	18	51	17
19151	26639	26674	35	AGTTGTCTGATTGTCCTCACTGCCGTCTTGTTGACC	66.72222222	6378	26690	26717	27	ATCATCATCTAACCAATCTTCTTCTTGC	55.52857143	22	33	18	51	16
19256	28390	28425	35	GGCAACCAACATAAGAGAACACACAGCCTCCAAAGG	66.72222222	6632	28441	28468	27	CCTTACGAAGAATGGTTTTCAAGCCAGA	58.45714286	22	23	28	51	16
18704	8158	8193	35	CATTGGAAAAGAAAGGTAAGAACAAGTCCTGAGTTG	62.16666667	5246	8215	8242	27	AAACTTTGTCAGGGTAATAAACACCACG	56.99285714	22	32	20	52	22
18706	8160	8195	35	TTGGAAAAGAAAGGTAAGAACAAGTCCTGAGTTGAA	61.02777778	5246	8215	8242	27	AAACTTTGTCAGGGTAATAAACACCACG	56.99285714	22	32	20	52	20
18707	8161	8196	35	TGGAAAAGAAAGGTAAGAACAAGTCCTGAGTTGAAT	61.02777778	5246	8215	8242	27	AAACTTTGTCAGGGTAATAAACACCACG	56.99285714	22	32	20	52	19
19148	26636	26671	35	AGTAGTTGTCTGATTGTCCTCACTGCCGTCTTGTTG	65.58333333	6380	26692	26719	27	CATCATCTAACCAATCTTCTTCTTGCTC	56.99285714	22	35	17	52	21
19152	26640	26675	35	GTTGTCTGATTGTCCTCACTGCCGTCTTGTTGACCA	66.72222222	6376	26683	26710	27	GTTGACTATCATCATCTAACCAATCTTC	55.52857143	22	32	20	52	8
19255	28389	28424	35	TGGCAACCAACATAAGAGAACACACAGCCTCCAAAG	65.58333333	6633	28442	28469	27	CTTACGAAGAATGGTTTTCAAGCCAGAT	56.99285714	22	21	31	52	18
19256	28390	28425	35	GGCAACCAACATAAGAGAACACACAGCCTCCAAAGG	66.72222222	6631	28440	28467	27	CCCTTACGAAGAATGGTTTTCAAGCCAG	59.92142857	22	23	29	52	15
18704	8158	8193	35	CATTGGAAAAGAAAGGTAAGAACAAGTCCTGAGTTG	62.16666667	5244	8213	8240	27	GAAAACTTTGTCAGGGTAATAAACACCA	55.52857143	22	32	21	53	20
18706	8160	8195	35	TTGGAAAAGAAAGGTAAGAACAAGTCCTGAGTTGAA	61.02777778	5245	8214	8241	27	AAAACTTTGTCAGGGTAATAAACACCAC	55.52857143	22	32	21	53	19
18707	8161	8196	35	TGGAAAAGAAAGGTAAGAACAAGTCCTGAGTTGAAT	61.02777778	5245	8214	8241	27	AAAACTTTGTCAGGGTAATAAACACCAC	55.52857143	22	32	21	53	18
19147	26635	26670	35	TAGTAGTTGTCTGATTGTCCTCACTGCCGTCTTGTT	64.44444444	6378	26690	26717	27	ATCATCATCTAACCAATCTTCTTCTTGC	55.52857143	22	35	18	53	20
18705	8159	8194	35	ATTGGAAAAGAAAGGTAAGAACAAGTCCTGAGTTGA	61.02777778	5244	8213	8240	27	GAAAACTTTGTCAGGGTAATAAACACCA	55.52857143	22	33	21	54	19
18705	8159	8194	35	ATTGGAAAAGAAAGGTAAGAACAAGTCCTGAGTTGA	61.02777778	5245	8214	8241	27	AAAACTTTGTCAGGGTAATAAACACCAC	55.52857143	22	33	21	54	20
18988	19860	19895	35	GCTGAGGTGATAGAGGTTTGTGGTGGTTGGTAAAGA	65.58333333	5979	19900	19927	27	CAGAACCTGAGTTACTGAAGTCATTGAG	58.45714286	22	20	34	54	5
19256	28390	28425	35	GGCAACCAACATAAGAGAACACACAGCCTCCAAAGG	66.72222222	6633	28442	28469	27	CTTACGAAGAATGGTTTTCAAGCCAGAT	56.99285714	22	23	31	54	17
18669	6615	6650	35	ACAGCATCAGTAGTGTCAGCAATGTCTCTGCCAAAT	64.44444444	5137	6661	6688	27	GCAGAAACTTTTTGTTAGACTCAGTAAG	55.52857143	22	13	42	55	11
18989	19861	19896	35	CTGAGGTGATAGAGGTTTGTGGTGGTTGGTAAAGAA	64.44444444	5979	19900	19927	27	CAGAACCTGAGTTACTGAAGTCATTGAG	58.45714286	22	21	34	55	4
19064	22081	22116	35	GAGAGAGAGAATGTCTTTCATAAGTCTTTTGACCAG	62.16666667	6147	22141	22168	27	AACCATTCTTCACTGTAACACTATCAAC	55.52857143	22	17	38	55	25
19066	22138	22173	35	TGGAACCATTCTTCACTGTAACACTATCAACGATGT	62.16666667	6168	22181	22208	27	CTGGTCAGTAGGATTTATTGGTCTTTTA	55.52857143	22	6	49	55	8
19068	22140	22175	35	GAACCATTCTTCACTGTAACACTATCAACGATGTAA	61.02777778	6168	22181	22208	27	CTGGTCAGTAGGATTTATTGGTCTTTTA	55.52857143	22	6	49	55	6
19069	22141	22176	35	AACCATTCTTCACTGTAACACTATCAACGATGTAAG	61.02777778	6168	22181	22208	27	CTGGTCAGTAGGATTTATTGGTCTTTTA	55.52857143	22	6	49	55	5
18703	8157	8192	35	ACATTGGAAAAGAAAGGTAAGAACAAGTCCTGAGTT	61.02777778	5246	8215	8242	27	AAACTTTGTCAGGGTAATAAACACCACG	56.99285714	22	36	20	56	23
19149	26637	26672	35	GTAGTTGTCTGATTGTCCTCACTGCCGTCTTGTTGA	65.58333333	6381	26693	26720	27	ATCATCTAACCAATCTTCTTCTTGCTCT	55.52857143	22	33	23	56	21
18703	8157	8192	35	ACATTGGAAAAGAAAGGTAAGAACAAGTCCTGAGTT	61.02777778	5243	8212	8239	27	TGAAAACTTTGTCAGGGTAATAAACACC	55.52857143	22	36	22	58	20
18823	14162	14197	35	TATTGAAACACACAACAGCATCGTCAGAGAGTATCA	62.16666667	5584	14221	14248	27	TATGCGTAAAACTCATTCACAAAGTCTG	55.52857143	22	29	30	59	24
19146	26634	26669	35	ATAGTAGTTGTCTGATTGTCCTCACTGCCGTCTTGT	64.44444444	6381	26693	26720	27	ATCATCTAACCAATCTTCTTCTTGCTCT	55.52857143	22	36	23	59	24
18991	19863	19898	35	GAGGTGATAGAGGTTTGTGGTGGTTGGTAAAGAACA	64.44444444	5990	19911	19938	27	TTACTGAAGTCATTGAGAGCCTTTGCGA	58.45714286	22	22	38	60	13
18996	19870	19905	35	TAGAGGTTTGTGGTGGTTGGTAAAGAACATCAGAAC	63.30555556	5989	19910	19937	27	GTTACTGAAGTCATTGAGAGCCTTTGCG	59.92142857	22	21	40	61	5
19158	26680	26715	35	TTTGTTGACTATCATCATCTAACCAATCTTCTTCTT	58.75	6395	26725	26752	27	CAGGTTGAAGAGCAGCAGAAGTGGCACC	64.31428571	22	7	54	61	10
19159	26681	26716	35	TTGTTGACTATCATCATCTAACCAATCTTCTTCTTG	59.88888889	6395	26725	26752	27	CAGGTTGAAGAGCAGCAGAAGTGGCACC	64.31428571	22	7	54	61	9
19254	28388	28423	35	ATGGCAACCAACATAAGAGAACACACAGCCTCCAAA	64.44444444	6634	28443	28470	27	TTACGAAGAATGGTTTTCAAGCCAGATT	55.52857143	22	21	40	61	20
18990	19862	19897	35	TGAGGTGATAGAGGTTTGTGGTGGTTGGTAAAGAAC	64.44444444	5989	19910	19937	27	GTTACTGAAGTCATTGAGAGCCTTTGCG	59.92142857	22	22	40	62	13
18992	19864	19899	35	AGGTGATAGAGGTTTGTGGTGGTTGGTAAAGAACAT	63.30555556	5990	19911	19938	27	TTACTGAAGTCATTGAGAGCCTTTGCGA	58.45714286	22	24	38	62	12
18993	19865	19900	35	GGTGATAGAGGTTTGTGGTGGTTGGTAAAGAACATC	64.44444444	5990	19911	19938	27	TTACTGAAGTCATTGAGAGCCTTTGCGA	58.45714286	22	24	38	62	11
18994	19868	19903	35	GATAGAGGTTTGTGGTGGTTGGTAAAGAACATCAGA	63.30555556	5990	19911	19938	27	TTACTGAAGTCATTGAGAGCCTTTGCGA	58.45714286	22	24	38	62	8
18995	19869	19904	35	ATAGAGGTTTGTGGTGGTTGGTAAAGAACATCAGAA	62.16666667	5989	19910	19937	27	GTTACTGAAGTCATTGAGAGCCTTTGCG	59.92142857	22	22	40	62	6
18996	19870	19905	35	TAGAGGTTTGTGGTGGTTGGTAAAGAACATCAGAAC	63.30555556	5987	19908	19935	27	GAGTTACTGAAGTCATTGAGAGCCTTTG	58.45714286	22	21	41	62	3
18996	19870	19905	35	TAGAGGTTTGTGGTGGTTGGTAAAGAACATCAGAAC	63.30555556	5988	19909	19936	27	AGTTACTGAAGTCATTGAGAGCCTTTGC	58.45714286	22	21	41	62	4
19063	22080	22115	35	TGAGAGAGAGAATGTCTTTCATAAGTCTTTTGACCA	61.02777778	6146	22140	22167	27	GAACCATTCTTCACTGTAACACTATCAA	55.52857143	22	23	39	62	25
18995	19869	19904	35	ATAGAGGTTTGTGGTGGTTGGTAAAGAACATCAGAA	62.16666667	5987	19908	19935	27	GAGTTACTGAAGTCATTGAGAGCCTTTG	58.45714286	22	22	41	63	4
19160	26682	26717	35	TGTTGACTATCATCATCTAACCAATCTTCTTCTTGC	61.02777778	6395	26725	26752	27	CAGGTTGAAGAGCAGCAGAAGTGGCACC	64.31428571	22	9	54	63	8
19161	26683	26718	35	GTTGACTATCATCATCTAACCAATCTTCTTCTTGCT	61.02777778	6395	26725	26752	27	CAGGTTGAAGAGCAGCAGAAGTGGCACC	64.31428571	22	9	54	63	7
19162	26684	26719	35	TTGACTATCATCATCTAACCAATCTTCTTCTTGCTC	61.02777778	6395	26725	26752	27	CAGGTTGAAGAGCAGCAGAAGTGGCACC	64.31428571	22	9	54	63	6
18994	19868	19903	35	GATAGAGGTTTGTGGTGGTTGGTAAAGAACATCAGA	63.30555556	5989	19910	19937	27	GTTACTGAAGTCATTGAGAGCCTTTGCG	59.92142857	22	24	40	64	7
18992	19864	19899	35	AGGTGATAGAGGTTTGTGGTGGTTGGTAAAGAACAT	63.30555556	5987	19908	19935	27	GAGTTACTGAAGTCATTGAGAGCCTTTG	58.45714286	22	24	41	65	9
18992	19864	19899	35	AGGTGATAGAGGTTTGTGGTGGTTGGTAAAGAACAT	63.30555556	5988	19909	19936	27	AGTTACTGAAGTCATTGAGAGCCTTTGC	58.45714286	22	24	41	65	10
18994	19868	19903	35	GATAGAGGTTTGTGGTGGTTGGTAAAGAACATCAGA	63.30555556	5987	19908	19935	27	GAGTTACTGAAGTCATTGAGAGCCTTTG	58.45714286	22	24	41	65	5
18994	19868	19903	35	GATAGAGGTTTGTGGTGGTTGGTAAAGAACATCAGA	63.30555556	5988	19909	19936	27	AGTTACTGAAGTCATTGAGAGCCTTTGC	58.45714286	22	24	41	65	6
18702	8156	8191	35	AACATTGGAAAAGAAAGGTAAGAACAAGTCCTGAGT	61.02777778	5245	8214	8241	27	AAAACTTTGTCAGGGTAATAAACACCAC	55.52857143	22	45	21	66	23
18988	19860	19895	35	GCTGAGGTGATAGAGGTTTGTGGTGGTTGGTAAAGA	65.58333333	5984	19905	19932	27	CCTGAGTTACTGAAGTCATTGAGAGCCT	59.92142857	22	20	46	66	10
19157	26679	26714	35	GTTTGTTGACTATCATCATCTAACCAATCTTCTTCT	59.88888889	6394	26724	26751	27	TCAGGTTGAAGAGCAGCAGAAGTGGCAC	62.85	22	7	59	66	10
19159	26681	26716	35	TTGTTGACTATCATCATCTAACCAATCTTCTTCTTG	59.88888889	6394	26724	26751	27	TCAGGTTGAAGAGCAGCAGAAGTGGCAC	62.85	22	7	59	66	8
19159	26681	26716	35	TTGTTGACTATCATCATCTAACCAATCTTCTTCTTG	59.88888889	6396	26726	26753	27	AGGTTGAAGAGCAGCAGAAGTGGCACCA	62.85	22	7	59	66	10
19163	26685	26720	35	TGACTATCATCATCTAACCAATCTTCTTCTTGCTCT	61.02777778	6395	26725	26752	27	CAGGTTGAAGAGCAGCAGAAGTGGCACC	64.31428571	22	12	54	66	5
18566	4067	4102	35	AGCAAAGAAAATAGTTGGCATCATAAAGTAATGGGT	59.88888889	4880	4117	4144	27	TTCCAGCAAAGCCAAAGCCTCATTATTA	56.99285714	22	18	49	67	15
18567	4068	4103	35	GCAAAGAAAATAGTTGGCATCATAAAGTAATGGGTT	59.88888889	4880	4117	4144	27	TTCCAGCAAAGCCAAAGCCTCATTATTA	56.99285714	22	18	49	67	14
18701	8155	8190	35	TAACATTGGAAAAGAAAGGTAAGAACAAGTCCTGAG	61.02777778	5244	8213	8240	27	GAAAACTTTGTCAGGGTAATAAACACCA	55.52857143	22	46	21	67	23
18702	8156	8191	35	AACATTGGAAAAGAAAGGTAAGAACAAGTCCTGAGT	61.02777778	5243	8212	8239	27	TGAAAACTTTGTCAGGGTAATAAACACC	55.52857143	22	45	22	67	21
18989	19861	19896	35	CTGAGGTGATAGAGGTTTGTGGTGGTTGGTAAAGAA	64.44444444	5984	19905	19932	27	CCTGAGTTACTGAAGTCATTGAGAGCCT	59.92142857	22	21	46	67	9
18989	19861	19896	35	CTGAGGTGATAGAGGTTTGTGGTGGTTGGTAAAGAA	64.44444444	5986	19907	19934	27	TGAGTTACTGAAGTCATTGAGAGCCTTT	56.99285714	22	21	46	67	11
18568	4069	4104	35	CAAAGAAAATAGTTGGCATCATAAAGTAATGGGTTT	58.75	4880	4117	4144	27	TTCCAGCAAAGCCAAAGCCTCATTATTA	56.99285714	22	19	49	68	13
18701	8155	8190	35	TAACATTGGAAAAGAAAGGTAAGAACAAGTCCTGAG	61.02777778	5243	8212	8239	27	TGAAAACTTTGTCAGGGTAATAAACACC	55.52857143	22	46	22	68	22
18988	19860	19895	35	GCTGAGGTGATAGAGGTTTGTGGTGGTTGGTAAAGA	65.58333333	5981	19902	19929	27	GAACCTGAGTTACTGAAGTCATTGAGAG	58.45714286	22	20	48	68	7
18988	19860	19895	35	GCTGAGGTGATAGAGGTTTGTGGTGGTTGGTAAAGA	65.58333333	5983	19904	19931	27	ACCTGAGTTACTGAAGTCATTGAGAGCC	59.92142857	22	20	48	68	9
18990	19862	19897	35	TGAGGTGATAGAGGTTTGTGGTGGTTGGTAAAGAAC	64.44444444	5984	19905	19932	27	CCTGAGTTACTGAAGTCATTGAGAGCCT	59.92142857	22	22	46	68	8
18990	19862	19897	35	TGAGGTGATAGAGGTTTGTGGTGGTTGGTAAAGAAC	64.44444444	5986	19907	19934	27	TGAGTTACTGAAGTCATTGAGAGCCTTT	56.99285714	22	22	46	68	10
18991	19863	19898	35	GAGGTGATAGAGGTTTGTGGTGGTTGGTAAAGAACA	64.44444444	5986	19907	19934	27	TGAGTTACTGAAGTCATTGAGAGCCTTT	56.99285714	22	22	46	68	9
18995	19869	19904	35	ATAGAGGTTTGTGGTGGTTGGTAAAGAACATCAGAA	62.16666667	5986	19907	19934	27	TGAGTTACTGAAGTCATTGAGAGCCTTT	56.99285714	22	22	46	68	3
19155	26677	26712	35	CAGTTTGTTGACTATCATCATCTAACCAATCTTCTT	59.88888889	6397	26727	26754	27	GGTTGAAGAGCAGCAGAAGTGGCACCAA	62.85	22	7	61	68	15
19159	26681	26716	35	TTGTTGACTATCATCATCTAACCAATCTTCTTCTTG	59.88888889	6397	26727	26754	27	GGTTGAAGAGCAGCAGAAGTGGCACCAA	62.85	22	7	61	68	11
19160	26682	26717	35	TGTTGACTATCATCATCTAACCAATCTTCTTCTTGC	61.02777778	6394	26724	26751	27	TCAGGTTGAAGAGCAGCAGAAGTGGCAC	62.85	22	9	59	68	7
19160	26682	26717	35	TGTTGACTATCATCATCTAACCAATCTTCTTCTTGC	61.02777778	6396	26726	26753	27	AGGTTGAAGAGCAGCAGAAGTGGCACCA	62.85	22	9	59	68	9
19161	26683	26718	35	GTTGACTATCATCATCTAACCAATCTTCTTCTTGCT	61.02777778	6394	26724	26751	27	TCAGGTTGAAGAGCAGCAGAAGTGGCAC	62.85	22	9	59	68	6
19161	26683	26718	35	GTTGACTATCATCATCTAACCAATCTTCTTCTTGCT	61.02777778	6396	26726	26753	27	AGGTTGAAGAGCAGCAGAAGTGGCACCA	62.85	22	9	59	68	8
19162	26684	26719	35	TTGACTATCATCATCTAACCAATCTTCTTCTTGCTC	61.02777778	6394	26724	26751	27	TCAGGTTGAAGAGCAGCAGAAGTGGCAC	62.85	22	9	59	68	5
19162	26684	26719	35	TTGACTATCATCATCTAACCAATCTTCTTCTTGCTC	61.02777778	6396	26726	26753	27	AGGTTGAAGAGCAGCAGAAGTGGCACCA	62.85	22	9	59	68	7
18564	4065	4100	35	CCAGCAAAGAAAATAGTTGGCATCATAAAGTAATGG	61.02777778	4880	4117	4144	27	TTCCAGCAAAGCCAAAGCCTCATTATTA	56.99285714	22	20	49	69	17
18565	4066	4101	35	CAGCAAAGAAAATAGTTGGCATCATAAAGTAATGGG	61.02777778	4880	4117	4144	27	TTCCAGCAAAGCCAAAGCCTCATTATTA	56.99285714	22	20	49	69	16
18992	19864	19899	35	AGGTGATAGAGGTTTGTGGTGGTTGGTAAAGAACAT	63.30555556	5985	19906	19933	27	CTGAGTTACTGAAGTCATTGAGAGCCTT	58.45714286	22	24	45	69	7
19164	26686	26721	35	GACTATCATCATCTAACCAATCTTCTTCTTGCTCTT	61.02777778	6395	26725	26752	27	CAGGTTGAAGAGCAGCAGAAGTGGCACC	64.31428571	22	15	54	69	4
18992	19864	19899	35	AGGTGATAGAGGTTTGTGGTGGTTGGTAAAGAACAT	63.30555556	5986	19907	19934	27	TGAGTTACTGAAGTCATTGAGAGCCTTT	56.99285714	22	24	46	70	8
19153	26641	26676	35	TTGTCTGATTGTCCTCACTGCCGTCTTGTTGACCAA	65.58333333	6382	26694	26721	27	TCATCTAACCAATCTTCTTCTTGCTCTT	55.52857143	22	29	41	70	18
19162	26684	26719	35	TTGACTATCATCATCTAACCAATCTTCTTCTTGCTC	61.02777778	6397	26727	26754	27	GGTTGAAGAGCAGCAGAAGTGGCACCAA	62.85	22	9	61	70	8
18990	19862	19897	35	TGAGGTGATAGAGGTTTGTGGTGGTTGGTAAAGAAC	64.44444444	5982	19903	19930	27	AACCTGAGTTACTGAAGTCATTGAGAGC	58.45714286	22	22	49	71	6
19163	26685	26720	35	TGACTATCATCATCTAACCAATCTTCTTCTTGCTCT	61.02777778	6394	26724	26751	27	TCAGGTTGAAGAGCAGCAGAAGTGGCAC	62.85	22	12	59	71	4
19163	26685	26720	35	TGACTATCATCATCTAACCAATCTTCTTCTTGCTCT	61.02777778	6396	26726	26753	27	AGGTTGAAGAGCAGCAGAAGTGGCACCA	62.85	22	12	59	71	6
18992	19864	19899	35	AGGTGATAGAGGTTTGTGGTGGTTGGTAAAGAACAT	63.30555556	5983	19904	19931	27	ACCTGAGTTACTGAAGTCATTGAGAGCC	59.92142857	22	24	48	72	5
19154	26676	26711	35	ACAGTTTGTTGACTATCATCATCTAACCAATCTTCT	59.88888889	6399	26729	26756	27	TTGAAGAGCAGCAGAAGTGGCACCAAAT	59.92142857	22	7	65	72	18
19155	26677	26712	35	CAGTTTGTTGACTATCATCATCTAACCAATCTTCTT	59.88888889	6399	26729	26756	27	TTGAAGAGCAGCAGAAGTGGCACCAAAT	59.92142857	22	7	65	72	17
19156	26678	26713	35	AGTTTGTTGACTATCATCATCTAACCAATCTTCTTC	59.88888889	6399	26729	26756	27	TTGAAGAGCAGCAGAAGTGGCACCAAAT	59.92142857	22	7	65	72	16
19157	26679	26714	35	GTTTGTTGACTATCATCATCTAACCAATCTTCTTCT	59.88888889	6399	26729	26756	27	TTGAAGAGCAGCAGAAGTGGCACCAAAT	59.92142857	22	7	65	72	15
19158	26680	26715	35	TTTGTTGACTATCATCATCTAACCAATCTTCTTCTT	58.75	6399	26729	26756	27	TTGAAGAGCAGCAGAAGTGGCACCAAAT	59.92142857	22	7	65	72	14
19159	26681	26716	35	TTGTTGACTATCATCATCTAACCAATCTTCTTCTTG	59.88888889	6399	26729	26756	27	TTGAAGAGCAGCAGAAGTGGCACCAAAT	59.92142857	22	7	65	72	13
19160	26682	26717	35	TGTTGACTATCATCATCTAACCAATCTTCTTCTTGC	61.02777778	6398	26728	26755	27	GTTGAAGAGCAGCAGAAGTGGCACCAAA	61.38571429	22	9	63	72	11
19162	26684	26719	35	TTGACTATCATCATCTAACCAATCTTCTTCTTGCTC	61.02777778	6398	26728	26755	27	GTTGAAGAGCAGCAGAAGTGGCACCAAA	61.38571429	22	9	63	72	9
18564	4065	4100	35	CCAGCAAAGAAAATAGTTGGCATCATAAAGTAATGG	61.02777778	4884	4121	4148	27	AGCAAAGCCAAAGCCTCATTATTATTCT	55.52857143	22	20	53	73	21
18565	4066	4101	35	CAGCAAAGAAAATAGTTGGCATCATAAAGTAATGGG	61.02777778	4884	4121	4148	27	AGCAAAGCCAAAGCCTCATTATTATTCT	55.52857143	22	20	53	73	20
19163	26685	26720	35	TGACTATCATCATCTAACCAATCTTCTTCTTGCTCT	61.02777778	6397	26727	26754	27	GGTTGAAGAGCAGCAGAAGTGGCACCAA	62.85	22	12	61	73	7
19160	26682	26717	35	TGTTGACTATCATCATCTAACCAATCTTCTTCTTGC	61.02777778	6399	26729	26756	27	TTGAAGAGCAGCAGAAGTGGCACCAAAT	59.92142857	22	9	65	74	12
19162	26684	26719	35	TTGACTATCATCATCTAACCAATCTTCTTCTTGCTC	61.02777778	6399	26729	26756	27	TTGAAGAGCAGCAGAAGTGGCACCAAAT	59.92142857	22	9	65	74	10
19164	26686	26721	35	GACTATCATCATCTAACCAATCTTCTTCTTGCTCTT	61.02777778	6394	26724	26751	27	TCAGGTTGAAGAGCAGCAGAAGTGGCAC	62.85	22	15	59	74	3
19163	26685	26720	35	TGACTATCATCATCTAACCAATCTTCTTCTTGCTCT	61.02777778	6398	26728	26755	27	GTTGAAGAGCAGCAGAAGTGGCACCAAA	61.38571429	22	12	63	75	8
18567	4068	4103	35	GCAAAGAAAATAGTTGGCATCATAAAGTAATGGGTT	59.88888889	4883	4120	4147	27	CAGCAAAGCCAAAGCCTCATTATTATTC	56.99285714	22	18	58	76	17
19164	26686	26721	35	GACTATCATCATCTAACCAATCTTCTTCTTGCTCTT	61.02777778	6397	26727	26754	27	GGTTGAAGAGCAGCAGAAGTGGCACCAA	62.85	22	15	61	76	6
18568	4069	4104	35	CAAAGAAAATAGTTGGCATCATAAAGTAATGGGTTT	58.75	4883	4120	4147	27	CAGCAAAGCCAAAGCCTCATTATTATTC	56.99285714	22	19	58	77	16
19146	26634	26669	35	ATAGTAGTTGTCTGATTGTCCTCACTGCCGTCTTGT	64.44444444	6382	26694	26721	27	TCATCTAACCAATCTTCTTCTTGCTCTT	55.52857143	22	36	41	77	25
19163	26685	26720	35	TGACTATCATCATCTAACCAATCTTCTTCTTGCTCT	61.02777778	6399	26729	26756	27	TTGAAGAGCAGCAGAAGTGGCACCAAAT	59.92142857	22	12	65	77	9
18564	4065	4100	35	CCAGCAAAGAAAATAGTTGGCATCATAAAGTAATGG	61.02777778	4883	4120	4147	27	CAGCAAAGCCAAAGCCTCATTATTATTC	56.99285714	22	20	58	78	20
18565	4066	4101	35	CAGCAAAGAAAATAGTTGGCATCATAAAGTAATGGG	61.02777778	4883	4120	4147	27	CAGCAAAGCCAAAGCCTCATTATTATTC	56.99285714	22	20	58	78	19
19164	26686	26721	35	GACTATCATCATCTAACCAATCTTCTTCTTGCTCTT	61.02777778	6398	26728	26755	27	GTTGAAGAGCAGCAGAAGTGGCACCAAA	61.38571429	22	15	63	78	7
19149	26637	26672	35	GTAGTTGTCTGATTGTCCTCACTGCCGTCTTGTTGA	65.58333333	6383	26695	26722	27	CATCTAACCAATCTTCTTCTTGCTCTTC	56.99285714	22	33	46	79	23
19164	26686	26721	35	GACTATCATCATCTAACCAATCTTCTTCTTGCTCTT	61.02777778	6399	26729	26756	27	TTGAAGAGCAGCAGAAGTGGCACCAAAT	59.92142857	22	15	65	80	8
19165	26687	26722	35	ACTATCATCATCTAACCAATCTTCTTCTTGCTCTTC	61.02777778	6395	26725	26752	27	CAGGTTGAAGAGCAGCAGAAGTGGCACC	64.31428571	22	26	54	80	3
18566	4067	4102	35	AGCAAAGAAAATAGTTGGCATCATAAAGTAATGGGT	59.88888889	4879	4116	4143	27	TTTCCAGCAAAGCCAAAGCCTCATTATT	56.99285714	22	18	65	83	14
18566	4067	4102	35	AGCAAAGAAAATAGTTGGCATCATAAAGTAATGGGT	59.88888889	4885	4122	4149	27	GCAAAGCCAAAGCCTCATTATTATTCTT	55.52857143	22	18	65	83	20
18567	4068	4103	35	GCAAAGAAAATAGTTGGCATCATAAAGTAATGGGTT	59.88888889	4879	4116	4143	27	TTTCCAGCAAAGCCAAAGCCTCATTATT	56.99285714	22	18	65	83	13
19166	26688	26723	35	CTATCATCATCTAACCAATCTTCTTCTTGCTCTTCT	61.02777778	6395	26725	26752	27	CAGGTTGAAGAGCAGCAGAAGTGGCACC	64.31428571	22	29	54	83	2
18568	4069	4104	35	CAAAGAAAATAGTTGGCATCATAAAGTAATGGGTTT	58.75	4879	4116	4143	27	TTTCCAGCAAAGCCAAAGCCTCATTATT	56.99285714	22	19	65	84	12
18564	4065	4100	35	CCAGCAAAGAAAATAGTTGGCATCATAAAGTAATGG	61.02777778	4879	4116	4143	27	TTTCCAGCAAAGCCAAAGCCTCATTATT	56.99285714	22	20	65	85	16
18565	4066	4101	35	CAGCAAAGAAAATAGTTGGCATCATAAAGTAATGGG	61.02777778	4879	4116	4143	27	TTTCCAGCAAAGCCAAAGCCTCATTATT	56.99285714	22	20	65	85	15
18565	4066	4101	35	CAGCAAAGAAAATAGTTGGCATCATAAAGTAATGGG	61.02777778	4885	4122	4149	27	GCAAAGCCAAAGCCTCATTATTATTCTT	55.52857143	22	20	65	85	21
19165	26687	26722	35	ACTATCATCATCTAACCAATCTTCTTCTTGCTCTTC	61.02777778	6394	26724	26751	27	TCAGGTTGAAGAGCAGCAGAAGTGGCAC	62.85	22	26	59	85	2
19165	26687	26722	35	ACTATCATCATCTAACCAATCTTCTTCTTGCTCTTC	61.02777778	6397	26727	26754	27	GGTTGAAGAGCAGCAGAAGTGGCACCAA	62.85	22	26	61	87	5
18567	4068	4103	35	GCAAAGAAAATAGTTGGCATCATAAAGTAATGGGTT	59.88888889	4872	4109	4136	27	AACGGCATTTCCAGCAAAGCCAAAGCCT	61.38571429	22	18	70	88	6
18568	4069	4104	35	CAAAGAAAATAGTTGGCATCATAAAGTAATGGGTTT	58.75	4871	4108	4135	27	GAACGGCATTTCCAGCAAAGCCAAAGCC	62.85	22	19	69	88	4
18565	4066	4101	35	CAGCAAAGAAAATAGTTGGCATCATAAAGTAATGGG	61.02777778	4871	4108	4135	27	GAACGGCATTTCCAGCAAAGCCAAAGCC	62.85	22	20	69	89	7
19165	26687	26722	35	ACTATCATCATCTAACCAATCTTCTTCTTGCTCTTC	61.02777778	6398	26728	26755	27	GTTGAAGAGCAGCAGAAGTGGCACCAAA	61.38571429	22	26	63	89	6
19166	26688	26723	35	CTATCATCATCTAACCAATCTTCTTCTTGCTCTTCT	61.02777778	6397	26727	26754	27	GGTTGAAGAGCAGCAGAAGTGGCACCAA	62.85	22	29	61	90	4
19165	26687	26722	35	ACTATCATCATCTAACCAATCTTCTTCTTGCTCTTC	61.02777778	6399	26729	26756	27	TTGAAGAGCAGCAGAAGTGGCACCAAAT	59.92142857	22	26	65	91	7
18564	4065	4100	35	CCAGCAAAGAAAATAGTTGGCATCATAAAGTAATGG	61.02777778	4878	4115	4142	27	ATTTCCAGCAAAGCCAAAGCCTCATTAT	56.99285714	22	20	72	92	15
18569	4075	4110	35	AAATAGTTGGCATCATAAAGTAATGGGTTTTTGGAA	58.75	4876	4113	4140	27	GCATTTCCAGCAAAGCCAAAGCCTCATT	59.92142857	22	8	84	92	3
18567	4068	4103	35	GCAAAGAAAATAGTTGGCATCATAAAGTAATGGGTT	59.88888889	4873	4110	4137	27	ACGGCATTTCCAGCAAAGCCAAAGCCTC	62.85	22	18	75	93	7
18568	4069	4104	35	CAAAGAAAATAGTTGGCATCATAAAGTAATGGGTTT	58.75	4873	4110	4137	27	ACGGCATTTCCAGCAAAGCCAAAGCCTC	62.85	22	19	75	94	6
19166	26688	26723	35	CTATCATCATCTAACCAATCTTCTTCTTGCTCTTCT	61.02777778	6399	26729	26756	27	TTGAAGAGCAGCAGAAGTGGCACCAAAT	59.92142857	22	29	65	94	6
18780	10222	10257	35	TCACCCTGTTGTCCATCAAAGTGTCCCTTATTTACA	63.30555556	5382	10268	10295	27	CCACATTTTCTAAACTCTGAAGTCTTGT	55.52857143	22	4	93	97	11
18778	10220	10255	35	CTTCACCCTGTTGTCCATCAAAGTGTCCCTTATTTA	63.30555556	5382	10268	10295	27	CCACATTTTCTAAACTCTGAAGTCTTGT	55.52857143	22	5	93	98	13
18779	10221	10256	35	TTCACCCTGTTGTCCATCAAAGTGTCCCTTATTTAC	63.30555556	5382	10268	10295	27	CCACATTTTCTAAACTCTGAAGTCTTGT	55.52857143	22	5	93	98	12
19167	26689	26724	35	TATCATCATCTAACCAATCTTCTTCTTGCTCTTCTT	59.88888889	6397	26727	26754	27	GGTTGAAGAGCAGCAGAAGTGGCACCAA	62.85	22	37	61	98	3
18566	4067	4102	35	AGCAAAGAAAATAGTTGGCATCATAAAGTAATGGGT	59.88888889	4877	4114	4141	27	CATTTCCAGCAAAGCCAAAGCCTCATTA	58.45714286	22	18	81	99	12
18567	4068	4103	35	GCAAAGAAAATAGTTGGCATCATAAAGTAATGGGTT	59.88888889	4877	4114	4141	27	CATTTCCAGCAAAGCCAAAGCCTCATTA	58.45714286	22	18	81	99	11
18568	4069	4104	35	CAAAGAAAATAGTTGGCATCATAAAGTAATGGGTTT	58.75	4877	4114	4141	27	CATTTCCAGCAAAGCCAAAGCCTCATTA	58.45714286	22	19	81	100	10
19167	26689	26724	35	TATCATCATCTAACCAATCTTCTTCTTGCTCTTCTT	59.88888889	6398	26728	26755	27	GTTGAAGAGCAGCAGAAGTGGCACCAAA	61.38571429	22	37	63	100	4
18565	4066	4101	35	CAGCAAAGAAAATAGTTGGCATCATAAAGTAATGGG	61.02777778	4877	4114	4141	27	CATTTCCAGCAAAGCCAAAGCCTCATTA	58.45714286	22	20	81	101	13
19152	26640	26675	35	GTTGTCTGATTGTCCTCACTGCCGTCTTGTTGACCA	66.72222222	6384	26696	26723	27	ATCTAACCAATCTTCTTCTTGCTCTTCT	55.52857143	22	32	69	101	21
18564	4065	4100	35	CCAGCAAAGAAAATAGTTGGCATCATAAAGTAATGG	61.02777778	4874	4111	4138	27	CGGCATTTCCAGCAAAGCCAAAGCCTCA	62.85	22	20	82	102	11
18566	4067	4102	35	AGCAAAGAAAATAGTTGGCATCATAAAGTAATGGGT	59.88888889	4876	4113	4140	27	GCATTTCCAGCAAAGCCAAAGCCTCATT	59.92142857	22	18	84	102	11
18567	4068	4103	35	GCAAAGAAAATAGTTGGCATCATAAAGTAATGGGTT	59.88888889	4876	4113	4140	27	GCATTTCCAGCAAAGCCAAAGCCTCATT	59.92142857	22	18	84	102	10
19150	26638	26673	35	TAGTTGTCTGATTGTCCTCACTGCCGTCTTGTTGAC	65.58333333	6384	26696	26723	27	ATCTAACCAATCTTCTTCTTGCTCTTCT	55.52857143	22	33	69	102	23
19167	26689	26724	35	TATCATCATCTAACCAATCTTCTTCTTGCTCTTCTT	59.88888889	6399	26729	26756	27	TTGAAGAGCAGCAGAAGTGGCACCAAAT	59.92142857	22	37	65	102	5
18566	4067	4102	35	AGCAAAGAAAATAGTTGGCATCATAAAGTAATGGGT	59.88888889	4875	4112	4139	27	GGCATTTCCAGCAAAGCCAAAGCCTCAT	61.38571429	22	18	85	103	10
18567	4068	4103	35	GCAAAGAAAATAGTTGGCATCATAAAGTAATGGGTT	59.88888889	4875	4112	4139	27	GGCATTTCCAGCAAAGCCAAAGCCTCAT	61.38571429	22	18	85	103	9
18564	4065	4100	35	CCAGCAAAGAAAATAGTTGGCATCATAAAGTAATGG	61.02777778	4876	4113	4140	27	GCATTTCCAGCAAAGCCAAAGCCTCATT	59.92142857	22	20	84	104	13
18565	4066	4101	35	CAGCAAAGAAAATAGTTGGCATCATAAAGTAATGGG	61.02777778	4876	4113	4140	27	GCATTTCCAGCAAAGCCAAAGCCTCATT	59.92142857	22	20	84	104	12
18568	4069	4104	35	CAAAGAAAATAGTTGGCATCATAAAGTAATGGGTTT	58.75	4875	4112	4139	27	GGCATTTCCAGCAAAGCCAAAGCCTCAT	61.38571429	22	19	85	104	8
18778	10220	10255	35	CTTCACCCTGTTGTCCATCAAAGTGTCCCTTATTTA	63.30555556	5381	10267	10294	27	GCCACATTTTCTAAACTCTGAAGTCTTG	56.99285714	22	5	99	104	12
18564	4065	4100	35	CCAGCAAAGAAAATAGTTGGCATCATAAAGTAATGG	61.02777778	4875	4112	4139	27	GGCATTTCCAGCAAAGCCAAAGCCTCAT	61.38571429	22	20	85	105	12
18565	4066	4101	35	CAGCAAAGAAAATAGTTGGCATCATAAAGTAATGGG	61.02777778	4875	4112	4139	27	GGCATTTCCAGCAAAGCCAAAGCCTCAT	61.38571429	22	20	85	105	11
18780	10222	10257	35	TCACCCTGTTGTCCATCAAAGTGTCCCTTATTTACA	63.30555556	5380	10266	10293	27	AGCCACATTTTCTAAACTCTGAAGTCTT	55.52857143	22	4	104	108	9
18780	10222	10257	35	TCACCCTGTTGTCCATCAAAGTGTCCCTTATTTACA	63.30555556	5379	10265	10292	27	AAGCCACATTTTCTAAACTCTGAAGTCT	55.52857143	22	4	108	112	8
18779	10221	10256	35	TTCACCCTGTTGTCCATCAAAGTGTCCCTTATTTAC	63.30555556	5379	10265	10292	27	AAGCCACATTTTCTAAACTCTGAAGTCT	55.52857143	22	5	108	113	9
18780	10222	10257	35	TCACCCTGTTGTCCATCAAAGTGTCCCTTATTTACA	63.30555556	5378	10264	10291	27	AAAGCCACATTTTCTAAACTCTGAAGTC	55.52857143	22	4	110	114	7
18779	10221	10256	35	TTCACCCTGTTGTCCATCAAAGTGTCCCTTATTTAC	63.30555556	5378	10264	10291	27	AAAGCCACATTTTCTAAACTCTGAAGTC	55.52857143	22	5	110	115	8
19124	25145	25180	35	TTCAGGTGTTTTAGAAGAAGAAGTAAGATAACCATT	58.75	6292	25187	25214	27	TGTAACAGCATCAGGTGAAGAAACAGAA	56.99285714	22	29	89	118	7
19153	26641	26676	35	TTGTCTGATTGTCCTCACTGCCGTCTTGTTGACCAA	65.58333333	6385	26697	26724	27	TCTAACCAATCTTCTTCTTGCTCTTCTT	55.52857143	22	29	98	127	21
18396	457	492	35	CAGTTTGCTGTTTCTTCTGTCTCTGCGGTAAGGCTT	65.58333333	4412	494	521	27	AGTTTCATCAGCCTTCTTCTTTTTGTCC	56.99285714	22	43	91	134	2
18396	457	492	35	CAGTTTGCTGTTTCTTCTGTCTCTGCGGTAAGGCTT	65.58333333	4413	495	522	27	GTTTCATCAGCCTTCTTCTTTTTGTCCT	56.99285714	22	43	104	147	3
18397	458	493	35	AGTTTGCTGTTTCTTCTGTCTCTGCGGTAAGGCTTG	65.58333333	4414	496	523	27	TTTCATCAGCCTTCTTCTTTTTGTCCTT	55.52857143	22	42	111	153	3
18396	457	492	35	CAGTTTGCTGTTTCTTCTGTCTCTGCGGTAAGGCTT	65.58333333	4414	496	523	27	TTTCATCAGCCTTCTTCTTTTTGTCCTT	55.52857143	22	43	111	154	4
18398	459	494	35	GTTTGCTGTTTCTTCTGTCTCTGCGGTAAGGCTTGA	65.58333333	4415	497	524	27	TTCATCAGCCTTCTTCTTTTTGTCCTTT	55.52857143	22	34	142	176	3
18397	458	493	35	AGTTTGCTGTTTCTTCTGTCTCTGCGGTAAGGCTTG	65.58333333	4415	497	524	27	TTCATCAGCCTTCTTCTTTTTGTCCTTT	55.52857143	22	42	142	184	4
18398	459	494	35	GTTTGCTGTTTCTTCTGTCTCTGCGGTAAGGCTTGA	65.58333333	4416	498	525	27	TCATCAGCCTTCTTCTTTTTGTCCTTTT	55.52857143	22	34	201	235	4
18399	460	495	35	TTTGCTGTTTCTTCTGTCTCTGCGGTAAGGCTTGAG	65.58333333	4417	499	526	27	CATCAGCCTTCTTCTTTTTGTCCTTTTT	55.52857143	22	34	261	295	4
18397	458	493	35	AGTTTGCTGTTTCTTCTGTCTCTGCGGTAAGGCTTG	65.58333333	4417	499	526	27	CATCAGCCTTCTTCTTTTTGTCCTTTTT	55.52857143	22	42	261	303	6
18408	469	504	35	TCTTCTGTCTCTGCGGTAAGGCTTGAGTTTCATCAG	65.58333333	4442	527	554	27	AGGCTCTGTTGGTGGGAATGTTTTGTAT	58.45714286	22	0	5558	5558	23
18907	18177	18212	35	CTAAACTCCTGTGTAGAAACTAAGTAATCATAAACA	58.75	8101	18219	18247	28	GTCAGTCTAAAGTAGCGGTTGAGTAAACA	58.67931034	22	10	1	11	7
19071	22150	22185	35	TCACTGTAACACTATCAACGATGTAAGAAGACTGGT	62.16666667	8418	22207	22235	28	TAAACTGTAGTGACAAGTCTCTCGCAACT	58.67931034	22	0	11	11	22
19072	22151	22186	35	CACTGTAACACTATCAACGATGTAAGAAGACTGGTC	63.30555556	8418	22207	22235	28	TAAACTGTAGTGACAAGTCTCTCGCAACT	58.67931034	22	0	11	11	21
19073	22152	22187	35	ACTGTAACACTATCAACGATGTAAGAAGACTGGTCA	62.16666667	8418	22207	22235	28	TAAACTGTAGTGACAAGTCTCTCGCAACT	58.67931034	22	0	11	11	20
18540	2877	2912	35	TGATTTCTTTAGGCAGGTCCTTGATGTCACAGCGTC	65.58333333	7143	2919	2947	28	GGTGTCCAGCAATACGAAGATGTCCACGA	62.92068966	22	11	1	12	7
18541	2878	2913	35	GATTTCTTTAGGCAGGTCCTTGATGTCACAGCGTCC	66.72222222	7144	2920	2948	28	GTGTCCAGCAATACGAAGATGTCCACGAA	61.50689655	22	11	1	12	7
19249	28302	28337	35	AGACCTTCGGAACCTTCTCCAACAACACCTGTATGG	66.72222222	8826	28362	28390	28	CGTGGAACCCAATAGGCACACTTGTTATG	61.50689655	22	3	9	12	25
18540	2877	2912	35	TGATTTCTTTAGGCAGGTCCTTGATGTCACAGCGTC	65.58333333	7146	2922	2950	28	GTCCAGCAATACGAAGATGTCCACGAAGG	62.92068966	22	11	2	13	10
18541	2878	2913	35	GATTTCTTTAGGCAGGTCCTTGATGTCACAGCGTCC	66.72222222	7145	2921	2949	28	TGTCCAGCAATACGAAGATGTCCACGAAG	61.50689655	22	11	2	13	8
18542	2879	2914	35	ATTTCTTTAGGCAGGTCCTTGATGTCACAGCGTCCT	65.58333333	7145	2921	2949	28	TGTCCAGCAATACGAAGATGTCCACGAAG	61.50689655	22	11	2	13	7
18542	2879	2914	35	ATTTCTTTAGGCAGGTCCTTGATGTCACAGCGTCCT	65.58333333	7146	2922	2950	28	GTCCAGCAATACGAAGATGTCCACGAAGG	62.92068966	22	11	2	13	8
18907	18177	18212	35	CTAAACTCCTGTGTAGAAACTAAGTAATCATAAACA	58.75	8098	18216	18244	28	AGAGTCAGTCTAAAGTAGCGGTTGAGTAA	58.67931034	22	10	3	13	4
18540	2877	2912	35	TGATTTCTTTAGGCAGGTCCTTGATGTCACAGCGTC	65.58333333	7141	2917	2945	28	ATGGTGTCCAGCAATACGAAGATGTCCAC	61.50689655	22	11	4	15	5
18541	2878	2913	35	GATTTCTTTAGGCAGGTCCTTGATGTCACAGCGTCC	66.72222222	7147	2923	2951	28	TCCAGCAATACGAAGATGTCCACGAAGGA	61.50689655	22	11	4	15	10
18907	18177	18212	35	CTAAACTCCTGTGTAGAAACTAAGTAATCATAAACA	58.75	8097	18215	18243	28	AAGAGTCAGTCTAAAGTAGCGGTTGAGTA	58.67931034	22	10	5	15	3
18540	2877	2912	35	TGATTTCTTTAGGCAGGTCCTTGATGTCACAGCGTC	65.58333333	7140	2916	2944	28	GATGGTGTCCAGCAATACGAAGATGTCCA	61.50689655	22	11	5	16	4
18541	2878	2913	35	GATTTCTTTAGGCAGGTCCTTGATGTCACAGCGTCC	66.72222222	7140	2916	2944	28	GATGGTGTCCAGCAATACGAAGATGTCCA	61.50689655	22	11	5	16	3
18542	2879	2914	35	ATTTCTTTAGGCAGGTCCTTGATGTCACAGCGTCCT	65.58333333	7140	2916	2944	28	GATGGTGTCCAGCAATACGAAGATGTCCA	61.50689655	22	11	5	16	2
18984	19509	19544	35	ACTGAAAAAGTCTGTCCTGGTTGAATGCGAACAAAC	63.30555556	8192	19548	19576	28	TACTTAGGTGTCTTAGGATTGGCTGTATC	58.67931034	22	6	11	17	4
18540	2877	2912	35	TGATTTCTTTAGGCAGGTCCTTGATGTCACAGCGTC	65.58333333	7138	2914	2942	28	TAGATGGTGTCCAGCAATACGAAGATGTC	60.09310345	22	11	7	18	2
18540	2877	2912	35	TGATTTCTTTAGGCAGGTCCTTGATGTCACAGCGTC	65.58333333	7139	2915	2943	28	AGATGGTGTCCAGCAATACGAAGATGTCC	61.50689655	22	11	7	18	3
18541	2878	2913	35	GATTTCTTTAGGCAGGTCCTTGATGTCACAGCGTCC	66.72222222	7138	2914	2942	28	TAGATGGTGTCCAGCAATACGAAGATGTC	60.09310345	22	11	7	18	1
18541	2878	2913	35	GATTTCTTTAGGCAGGTCCTTGATGTCACAGCGTCC	66.72222222	7139	2915	2943	28	AGATGGTGTCCAGCAATACGAAGATGTCC	61.50689655	22	11	7	18	2
18982	19507	19542	35	ACACTGAAAAAGTCTGTCCTGGTTGAATGCGAACAA	63.30555556	8192	19548	19576	28	TACTTAGGTGTCTTAGGATTGGCTGTATC	58.67931034	22	7	11	18	6
18983	19508	19543	35	CACTGAAAAAGTCTGTCCTGGTTGAATGCGAACAAA	63.30555556	8192	19548	19576	28	TACTTAGGTGTCTTAGGATTGGCTGTATC	58.67931034	22	7	11	18	5
19197	26900	26935	35	CTCACCAGACTCATCAAATAAGTAGTATGTAGCCAT	62.16666667	8697	26944	26972	28	CATCTAAATCAATGCCCAGTGGTGTAAGT	58.67931034	22	7	11	18	9
18980	19505	19540	35	TAACACTGAAAAAGTCTGTCCTGGTTGAATGCGAAC	63.30555556	8192	19548	19576	28	TACTTAGGTGTCTTAGGATTGGCTGTATC	58.67931034	22	8	11	19	8
18981	19506	19541	35	AACACTGAAAAAGTCTGTCCTGGTTGAATGCGAACA	63.30555556	8192	19548	19576	28	TACTTAGGTGTCTTAGGATTGGCTGTATC	58.67931034	22	8	11	19	7
19197	26900	26935	35	CTCACCAGACTCATCAAATAAGTAGTATGTAGCCAT	62.16666667	8695	26942	26970	28	CTCATCTAAATCAATGCCCAGTGGTGTAA	58.67931034	22	7	12	19	7
18979	19504	19539	35	CTAACACTGAAAAAGTCTGTCCTGGTTGAATGCGAA	63.30555556	8192	19548	19576	28	TACTTAGGTGTCTTAGGATTGGCTGTATC	58.67931034	22	9	11	20	9
19196	26899	26934	35	ACTCACCAGACTCATCAAATAAGTAGTATGTAGCCA	62.16666667	8697	26944	26972	28	CATCTAAATCAATGCCCAGTGGTGTAAGT	58.67931034	22	9	11	20	10
19129	25700	25735	35	TAGCATTTCAGTAGTGCCACCAGCCTTTTTAGTAGG	64.44444444	8575	25753	25781	28	AAACACCCTCTTGAACAACATCACCCACT	60.09310345	22	9	12	21	18
19196	26899	26934	35	ACTCACCAGACTCATCAAATAAGTAGTATGTAGCCA	62.16666667	8696	26943	26971	28	TCATCTAAATCAATGCCCAGTGGTGTAAG	58.67931034	22	9	12	21	9
18529	2860	2895	35	TCGTGATGTAGCAACAGTGATTTCTTTAGGCAGGTC	64.44444444	7143	2919	2947	28	GGTGTCCAGCAATACGAAGATGTCCACGA	62.92068966	22	22	1	23	24
18533	2864	2899	35	GATGTAGCAACAGTGATTTCTTTAGGCAGGTCCTTG	64.44444444	7148	2924	2952	28	CCAGCAATACGAAGATGTCCACGAAGGAT	61.50689655	22	19	4	23	25
18534	2865	2900	35	ATGTAGCAACAGTGATTTCTTTAGGCAGGTCCTTGA	63.30555556	7147	2923	2951	28	TCCAGCAATACGAAGATGTCCACGAAGGA	61.50689655	22	19	4	23	23
18539	2870	2905	35	GCAACAGTGATTTCTTTAGGCAGGTCCTTGATGTCA	64.44444444	7144	2920	2948	28	GTGTCCAGCAATACGAAGATGTCCACGAA	61.50689655	22	22	1	23	15
19254	28388	28423	35	ATGGCAACCAACATAAGAGAACACACAGCCTCCAAA	64.44444444	8847	28424	28452	28	GGCAATAGTGCGACCACCCTTACGAAGAA	62.92068966	22	21	2	23	1
18907	18177	18212	35	CTAAACTCCTGTGTAGAAACTAAGTAATCATAAACA	58.75	8095	18213	18241	28	CCAAGAGTCAGTCTAAAGTAGCGGTTGAG	61.50689655	22	10	14	24	1
18527	2858	2893	35	GTTCGTGATGTAGCAACAGTGATTTCTTTAGGCAGG	64.44444444	7140	2916	2944	28	GATGGTGTCCAGCAATACGAAGATGTCCA	61.50689655	22	21	5	26	23
18535	2866	2901	35	TGTAGCAACAGTGATTTCTTTAGGCAGGTCCTTGAT	63.30555556	7145	2921	2949	28	TGTCCAGCAATACGAAGATGTCCACGAAG	61.50689655	22	24	2	26	20
18536	2867	2902	35	GTAGCAACAGTGATTTCTTTAGGCAGGTCCTTGATG	64.44444444	7146	2922	2950	28	GTCCAGCAATACGAAGATGTCCACGAAGG	62.92068966	22	24	2	26	20
18537	2868	2903	35	TAGCAACAGTGATTTCTTTAGGCAGGTCCTTGATGT	63.30555556	7145	2921	2949	28	TGTCCAGCAATACGAAGATGTCCACGAAG	61.50689655	22	24	2	26	18
18539	2870	2905	35	GCAACAGTGATTTCTTTAGGCAGGTCCTTGATGTCA	64.44444444	7148	2924	2952	28	CCAGCAATACGAAGATGTCCACGAAGGAT	61.50689655	22	22	4	26	19
18907	18177	18212	35	CTAAACTCCTGTGTAGAAACTAAGTAATCATAAACA	58.75	8107	18225	18253	28	CTAAAGTAGCGGTTGAGTAAACAAAAGAG	57.26551724	22	10	16	26	13
18989	19861	19896	35	CTGAGGTGATAGAGGTTTGTGGTGGTTGGTAAAGAA	64.44444444	8253	19921	19949	28	CATTGAGAGCCTTTGCGAGATGACAACAA	60.09310345	22	21	5	26	25
18990	19862	19897	35	TGAGGTGATAGAGGTTTGTGGTGGTTGGTAAAGAAC	64.44444444	8254	19922	19950	28	ATTGAGAGCCTTTGCGAGATGACAACAAG	60.09310345	22	22	4	26	25
18991	19863	19898	35	GAGGTGATAGAGGTTTGTGGTGGTTGGTAAAGAACA	64.44444444	8254	19922	19950	28	ATTGAGAGCCTTTGCGAGATGACAACAAG	60.09310345	22	22	4	26	24
18516	2841	2876	35	ATTTGTAATAAGAAAGCGTTCGTGATGTAGCAACAG	61.02777778	7128	2878	2906	28	GATTTCTTTAGGCAGGTCCTTGATGTCAC	60.09310345	22	2	25	27	2
18522	2847	2882	35	AATAAGAAAGCGTTCGTGATGTAGCAACAGTGATTT	61.02777778	7133	2883	2911	28	CTTTAGGCAGGTCCTTGATGTCACAGCGT	62.92068966	22	4	23	27	1
18991	19863	19898	35	GAGGTGATAGAGGTTTGTGGTGGTTGGTAAAGAACA	64.44444444	8253	19921	19949	28	CATTGAGAGCCTTTGCGAGATGACAACAA	60.09310345	22	22	5	27	23
19196	26899	26934	35	ACTCACCAGACTCATCAAATAAGTAGTATGTAGCCA	62.16666667	8694	26941	26969	28	ACTCATCTAAATCAATGCCCAGTGGTGTA	58.67931034	22	9	18	27	7
18535	2866	2901	35	TGTAGCAACAGTGATTTCTTTAGGCAGGTCCTTGAT	63.30555556	7148	2924	2952	28	CCAGCAATACGAAGATGTCCACGAAGGAT	61.50689655	22	24	4	28	23
18537	2868	2903	35	TAGCAACAGTGATTTCTTTAGGCAGGTCCTTGATGT	63.30555556	7147	2923	2951	28	TCCAGCAATACGAAGATGTCCACGAAGGA	61.50689655	22	24	4	28	20
18538	2869	2904	35	AGCAACAGTGATTTCTTTAGGCAGGTCCTTGATGTC	64.44444444	7148	2924	2952	28	CCAGCAATACGAAGATGTCCACGAAGGAT	61.50689655	22	24	4	28	20
18992	19864	19899	35	AGGTGATAGAGGTTTGTGGTGGTTGGTAAAGAACAT	63.30555556	8254	19922	19950	28	ATTGAGAGCCTTTGCGAGATGACAACAAG	60.09310345	22	24	4	28	23
18529	2860	2895	35	TCGTGATGTAGCAACAGTGATTTCTTTAGGCAGGTC	64.44444444	7139	2915	2943	28	AGATGGTGTCCAGCAATACGAAGATGTCC	61.50689655	22	22	7	29	20
18870	15747	15782	35	TGAATAATAAGAATCTACAACAGGAACTCCACTACC	61.02777778	7965	15801	15829	28	ATCACCGAAATCATACCAGTTACCATTGA	57.26551724	22	15	14	29	19
18868	15745	15780	35	AATGAATAATAAGAATCTACAACAGGAACTCCACTA	58.75	7961	15797	15825	28	TGAAATCACCGAAATCATACCAGTTACCA	57.26551724	22	17	13	30	17
18869	15746	15781	35	ATGAATAATAAGAATCTACAACAGGAACTCCACTAC	59.88888889	7966	15802	15830	28	TCACCGAAATCATACCAGTTACCATTGAG	58.67931034	22	15	15	30	21
18518	2843	2878	35	TTGTAATAAGAAAGCGTTCGTGATGTAGCAACAGTG	62.16666667	7132	2882	2910	28	TCTTTAGGCAGGTCCTTGATGTCACAGCG	62.92068966	22	2	29	31	4
18538	2869	2904	35	AGCAACAGTGATTTCTTTAGGCAGGTCCTTGATGTC	64.44444444	7138	2914	2942	28	TAGATGGTGTCCAGCAATACGAAGATGTC	60.09310345	22	24	7	31	10
18714	8168	8203	35	GAAAGGTAAGAACAAGTCCTGAGTTGAATGTAAAAC	61.02777778	7566	8213	8241	28	GAAAACTTTGTCAGGGTAATAAACACCAC	57.26551724	22	8	23	31	10
18868	15745	15780	35	AATGAATAATAAGAATCTACAACAGGAACTCCACTA	58.75	7964	15800	15828	28	AATCACCGAAATCATACCAGTTACCATTG	57.26551724	22	17	14	31	20
18516	2841	2876	35	ATTTGTAATAAGAAAGCGTTCGTGATGTAGCAACAG	61.02777778	7131	2881	2909	28	TTCTTTAGGCAGGTCCTTGATGTCACAGC	61.50689655	22	2	30	32	5
18518	2843	2878	35	TTGTAATAAGAAAGCGTTCGTGATGTAGCAACAGTG	62.16666667	7131	2881	2909	28	TTCTTTAGGCAGGTCCTTGATGTCACAGC	61.50689655	22	2	30	32	3
18868	15745	15780	35	AATGAATAATAAGAATCTACAACAGGAACTCCACTA	58.75	7966	15802	15830	28	TCACCGAAATCATACCAGTTACCATTGAG	58.67931034	22	17	15	32	22
18521	2846	2881	35	TAATAAGAAAGCGTTCGTGATGTAGCAACAGTGATT	61.02777778	7132	2882	2910	28	TCTTTAGGCAGGTCCTTGATGTCACAGCG	62.92068966	22	4	29	33	1
18780	10222	10257	35	TCACCCTGTTGTCCATCAAAGTGTCCCTTATTTACA	63.30555556	7699	10277	10305	28	CTAAACTCTGAAGTCTTGTAAAAGTGTTC	55.85172414	22	4	30	34	20
18668	6574	6609	35	ATGGTGTAATGTCAAGAATCTCAAGTGTCTGTGGAT	62.16666667	7453	6615	6643	28	ACAGCATCAGTAGTGTCAGCAATGTCTCT	60.09310345	22	11	24	35	6
18779	10221	10256	35	TTCACCCTGTTGTCCATCAAAGTGTCCCTTATTTAC	63.30555556	7699	10277	10305	28	CTAAACTCTGAAGTCTTGTAAAAGTGTTC	55.85172414	22	5	30	35	21
18864	15741	15776	35	TAACAATGAATAATAAGAATCTACAACAGGAACTCC	58.75	7961	15797	15825	28	TGAAATCACCGAAATCATACCAGTTACCA	57.26551724	22	22	13	35	21
18866	15743	15778	35	ACAATGAATAATAAGAATCTACAACAGGAACTCCAC	59.88888889	7961	15797	15825	28	TGAAATCACCGAAATCATACCAGTTACCA	57.26551724	22	22	13	35	19
18867	15744	15779	35	CAATGAATAATAAGAATCTACAACAGGAACTCCACT	59.88888889	7966	15802	15830	28	TCACCGAAATCATACCAGTTACCATTGAG	58.67931034	22	20	15	35	23
18871	15748	15783	35	GAATAATAAGAATCTACAACAGGAACTCCACTACCT	61.02777778	7968	15804	15832	28	ACCGAAATCATACCAGTTACCATTGAGAT	57.26551724	22	14	21	35	21
18778	10220	10255	35	CTTCACCCTGTTGTCCATCAAAGTGTCCCTTATTTA	63.30555556	7700	10278	10306	28	TAAACTCTGAAGTCTTGTAAAAGTGTTCC	55.85172414	22	5	31	36	23
18778	10220	10255	35	CTTCACCCTGTTGTCCATCAAAGTGTCCCTTATTTA	63.30555556	7701	10279	10307	28	AAACTCTGAAGTCTTGTAAAAGTGTTCCA	55.85172414	22	5	31	36	24
18779	10221	10256	35	TTCACCCTGTTGTCCATCAAAGTGTCCCTTATTTAC	63.30555556	7701	10279	10307	28	AAACTCTGAAGTCTTGTAAAAGTGTTCCA	55.85172414	22	5	31	36	23
18864	15741	15776	35	TAACAATGAATAATAAGAATCTACAACAGGAACTCC	58.75	7964	15800	15828	28	AATCACCGAAATCATACCAGTTACCATTG	57.26551724	22	22	14	36	24
18866	15743	15778	35	ACAATGAATAATAAGAATCTACAACAGGAACTCCAC	59.88888889	7964	15800	15828	28	AATCACCGAAATCATACCAGTTACCATTG	57.26551724	22	22	14	36	22
18867	15744	15779	35	CAATGAATAATAAGAATCTACAACAGGAACTCCACT	59.88888889	7962	15798	15826	28	GAAATCACCGAAATCATACCAGTTACCAT	57.26551724	22	20	16	36	19
18712	8166	8201	35	AAGAAAGGTAAGAACAAGTCCTGAGTTGAATGTAAA	59.88888889	7567	8214	8242	28	AAAACTTTGTCAGGGTAATAAACACCACG	57.26551724	22	15	22	37	13
18865	15742	15777	35	AACAATGAATAATAAGAATCTACAACAGGAACTCCA	58.75	7965	15801	15829	28	ATCACCGAAATCATACCAGTTACCATTGA	57.26551724	22	23	14	37	24
18864	15741	15776	35	TAACAATGAATAATAAGAATCTACAACAGGAACTCC	58.75	7962	15798	15826	28	GAAATCACCGAAATCATACCAGTTACCAT	57.26551724	22	22	16	38	22
18866	15743	15778	35	ACAATGAATAATAAGAATCTACAACAGGAACTCCAC	59.88888889	7967	15803	15831	28	CACCGAAATCATACCAGTTACCATTGAGA	58.67931034	22	22	18	40	25
18711	8165	8200	35	AAAGAAAGGTAAGAACAAGTCCTGAGTTGAATGTAA	59.88888889	7567	8214	8242	28	AAAACTTTGTCAGGGTAATAAACACCACG	57.26551724	22	19	22	41	14
18988	19860	19895	35	GCTGAGGTGATAGAGGTTTGTGGTGGTTGGTAAAGA	65.58333333	8252	19914	19942	28	CTGAAGTCATTGAGAGCCTTTGCGAGATG	61.50689655	22	20	21	41	19
18711	8165	8200	35	AAAGAAAGGTAAGAACAAGTCCTGAGTTGAATGTAA	59.88888889	7565	8212	8240	28	TGAAAACTTTGTCAGGGTAATAAACACCA	55.85172414	22	19	23	42	12
18711	8165	8200	35	AAAGAAAGGTAAGAACAAGTCCTGAGTTGAATGTAA	59.88888889	7566	8213	8241	28	GAAAACTTTGTCAGGGTAATAAACACCAC	57.26551724	22	19	23	42	13
18787	11265	11300	35	TTTCACAAAATACTTCATAGATGTCAACTCAAAGCC	59.88888889	7751	11301	11329	28	ATGTGCCCATAAGACAAATACGACTCTGT	58.67931034	22	26	17	43	1
18710	8164	8199	35	AAAAGAAAGGTAAGAACAAGTCCTGAGTTGAATGTA	59.88888889	7566	8213	8241	28	GAAAACTTTGTCAGGGTAATAAACACCAC	57.26551724	22	23	23	46	14
19255	28389	28424	35	TGGCAACCAACATAAGAGAACACACAGCCTCCAAAG	65.58333333	8852	28438	28466	28	CACCCTTACGAAGAATGGTTTTCAAGCCA	60.09310345	22	21	25	46	14
19096	23996	24031	35	AGTAACTGGTTTTATGGTTGTTGTGTAACTGTTTTC	59.88888889	8494	24051	24079	28	ATAGGACCTTTGTATTCTGAGGACTTTGT	57.26551724	22	21	27	48	20
19152	26640	26675	35	GTTGTCTGATTGTCCTCACTGCCGTCTTGTTGACCA	66.72222222	8618	26686	26714	28	GACTATCATCATCTAACCAATCTTCTTCT	55.85172414	22	32	17	49	11
19151	26639	26674	35	AGTTGTCTGATTGTCCTCACTGCCGTCTTGTTGACC	66.72222222	8618	26686	26714	28	GACTATCATCATCTAACCAATCTTCTTCT	55.85172414	22	33	17	50	12
19152	26640	26675	35	GTTGTCTGATTGTCCTCACTGCCGTCTTGTTGACCA	66.72222222	8622	26691	26719	28	TCATCATCTAACCAATCTTCTTCTTGCTC	57.26551724	22	32	18	50	16
19254	28388	28423	35	ATGGCAACCAACATAAGAGAACACACAGCCTCCAAA	64.44444444	8854	28440	28468	28	CCCTTACGAAGAATGGTTTTCAAGCCAGA	60.09310345	22	21	29	50	17
19255	28389	28424	35	TGGCAACCAACATAAGAGAACACACAGCCTCCAAAG	65.58333333	8853	28439	28467	28	ACCCTTACGAAGAATGGTTTTCAAGCCAG	60.09310345	22	21	29	50	15
18709	8163	8198	35	GAAAAGAAAGGTAAGAACAAGTCCTGAGTTGAATGT	61.02777778	7567	8214	8242	28	AAAACTTTGTCAGGGTAATAAACACCACG	57.26551724	22	29	22	51	16
18780	10222	10257	35	TCACCCTGTTGTCCATCAAAGTGTCCCTTATTTACA	63.30555556	7702	10280	10308	28	AACTCTGAAGTCTTGTAAAAGTGTTCCAG	57.26551724	22	4	47	51	23
18992	19864	19899	35	AGGTGATAGAGGTTTGTGGTGGTTGGTAAAGAACAT	63.30555556	8250	19912	19940	28	TACTGAAGTCATTGAGAGCCTTTGCGAGA	60.09310345	22	24	27	51	13
19150	26638	26673	35	TAGTTGTCTGATTGTCCTCACTGCCGTCTTGTTGAC	65.58333333	8622	26691	26719	28	TCATCATCTAACCAATCTTCTTCTTGCTC	57.26551724	22	33	18	51	18
19153	26641	26676	35	TTGTCTGATTGTCCTCACTGCCGTCTTGTTGACCAA	65.58333333	8620	26689	26717	28	TATCATCATCTAACCAATCTTCTTCTTGC	55.85172414	22	29	22	51	13
18709	8163	8198	35	GAAAAGAAAGGTAAGAACAAGTCCTGAGTTGAATGT	61.02777778	7566	8213	8241	28	GAAAACTTTGTCAGGGTAATAAACACCAC	57.26551724	22	29	23	52	15
19150	26638	26673	35	TAGTTGTCTGATTGTCCTCACTGCCGTCTTGTTGAC	65.58333333	8621	26690	26718	28	ATCATCATCTAACCAATCTTCTTCTTGCT	55.85172414	22	33	19	52	17
19151	26639	26674	35	AGTTGTCTGATTGTCCTCACTGCCGTCTTGTTGACC	66.72222222	8621	26690	26718	28	ATCATCATCTAACCAATCTTCTTCTTGCT	55.85172414	22	33	19	52	16
19153	26641	26676	35	TTGTCTGATTGTCCTCACTGCCGTCTTGTTGACCAA	65.58333333	8615	26682	26710	28	TGTTGACTATCATCATCTAACCAATCTTC	55.85172414	22	29	23	52	6
19153	26641	26676	35	TTGTCTGATTGTCCTCACTGCCGTCTTGTTGACCAA	65.58333333	8623	26692	26720	28	CATCATCTAACCAATCTTCTTCTTGCTCT	57.26551724	22	29	23	52	16
19254	28388	28423	35	ATGGCAACCAACATAAGAGAACACACAGCCTCCAAA	64.44444444	8855	28441	28469	28	CCTTACGAAGAATGGTTTTCAAGCCAGAT	58.67931034	22	21	31	52	18
19255	28389	28424	35	TGGCAACCAACATAAGAGAACACACAGCCTCCAAAG	65.58333333	8855	28441	28469	28	CCTTACGAAGAATGGTTTTCAAGCCAGAT	58.67931034	22	21	31	52	17
19256	28390	28425	35	GGCAACCAACATAAGAGAACACACAGCCTCCAAAGG	66.72222222	8854	28440	28468	28	CCCTTACGAAGAATGGTTTTCAAGCCAGA	60.09310345	22	23	29	52	15
19145	26633	26668	35	AATAGTAGTTGTCTGATTGTCCTCACTGCCGTCTTG	64.44444444	8622	26691	26719	28	TCATCATCTAACCAATCTTCTTCTTGCTC	57.26551724	22	35	18	53	23
19147	26635	26670	35	TAGTAGTTGTCTGATTGTCCTCACTGCCGTCTTGTT	64.44444444	8622	26691	26719	28	TCATCATCTAACCAATCTTCTTCTTGCTC	57.26551724	22	35	18	53	21
19152	26640	26675	35	GTTGTCTGATTGTCCTCACTGCCGTCTTGTTGACCA	66.72222222	8616	26683	26711	28	GTTGACTATCATCATCTAACCAATCTTCT	55.85172414	22	32	21	53	8
18706	8160	8195	35	TTGGAAAAGAAAGGTAAGAACAAGTCCTGAGTTGAA	61.02777778	7567	8214	8242	28	AAAACTTTGTCAGGGTAATAAACACCACG	57.26551724	22	32	22	54	19
18707	8161	8196	35	TGGAAAAGAAAGGTAAGAACAAGTCCTGAGTTGAAT	61.02777778	7567	8214	8242	28	AAAACTTTGTCAGGGTAATAAACACCACG	57.26551724	22	32	22	54	18
19147	26635	26670	35	TAGTAGTTGTCTGATTGTCCTCACTGCCGTCTTGTT	64.44444444	8621	26690	26718	28	ATCATCATCTAACCAATCTTCTTCTTGCT	55.85172414	22	35	19	54	20
19256	28390	28425	35	GGCAACCAACATAAGAGAACACACAGCCTCCAAAGG	66.72222222	8855	28441	28469	28	CCTTACGAAGAATGGTTTTCAAGCCAGAT	58.67931034	22	23	31	54	16
18669	6615	6650	35	ACAGCATCAGTAGTGTCAGCAATGTCTCTGCCAAAT	64.44444444	7464	6661	6689	28	GCAGAAACTTTTTGTTAGACTCAGTAAGA	55.85172414	22	13	42	55	11
18704	8158	8193	35	CATTGGAAAAGAAAGGTAAGAACAAGTCCTGAGTTG	62.16666667	7566	8213	8241	28	GAAAACTTTGTCAGGGTAATAAACACCAC	57.26551724	22	32	23	55	20
18705	8159	8194	35	ATTGGAAAAGAAAGGTAAGAACAAGTCCTGAGTTGA	61.02777778	7567	8214	8242	28	AAAACTTTGTCAGGGTAATAAACACCACG	57.26551724	22	33	22	55	20
19149	26637	26672	35	GTAGTTGTCTGATTGTCCTCACTGCCGTCTTGTTGA	65.58333333	8620	26689	26717	28	TATCATCATCTAACCAATCTTCTTCTTGC	55.85172414	22	33	22	55	17
18705	8159	8194	35	ATTGGAAAAGAAAGGTAAGAACAAGTCCTGAGTTGA	61.02777778	7566	8213	8241	28	GAAAACTTTGTCAGGGTAATAAACACCAC	57.26551724	22	33	23	56	19
19151	26639	26674	35	AGTTGTCTGATTGTCCTCACTGCCGTCTTGTTGACC	66.72222222	8615	26682	26710	28	TGTTGACTATCATCATCTAACCAATCTTC	55.85172414	22	33	23	56	8
19151	26639	26674	35	AGTTGTCTGATTGTCCTCACTGCCGTCTTGTTGACC	66.72222222	8623	26692	26720	28	CATCATCTAACCAATCTTCTTCTTGCTCT	57.26551724	22	33	23	56	18
19148	26636	26671	35	AGTAGTTGTCTGATTGTCCTCACTGCCGTCTTGTTG	65.58333333	8623	26692	26720	28	CATCATCTAACCAATCTTCTTCTTGCTCT	57.26551724	22	35	23	58	21
19153	26641	26676	35	TTGTCTGATTGTCCTCACTGCCGTCTTGTTGACCAA	65.58333333	8614	26679	26707	28	GTTTGTTGACTATCATCATCTAACCAATC	55.85172414	22	29	30	59	3
18576	4108	4143	35	GAACGGCATTTCCAGCAAAGCCAAAGCCTCATTATT	64.44444444	7239	4166	4194	28	GCAAGAAGTAGACTAAAGCATAAAGATAG	55.85172414	22	24	37	61	23
18991	19863	19898	35	GAGGTGATAGAGGTTTGTGGTGGTTGGTAAAGAACA	64.44444444	8249	19911	19939	28	TTACTGAAGTCATTGAGAGCCTTTGCGAG	60.09310345	22	22	39	61	13
19255	28389	28424	35	TGGCAACCAACATAAGAGAACACACAGCCTCCAAAG	65.58333333	8856	28442	28470	28	CTTACGAAGAATGGTTTTCAAGCCAGATT	57.26551724	22	21	40	61	18
18990	19862	19897	35	TGAGGTGATAGAGGTTTGTGGTGGTTGGTAAAGAAC	64.44444444	8248	19910	19938	28	GTTACTGAAGTCATTGAGAGCCTTTGCGA	60.09310345	22	22	40	62	13
19063	22080	22115	35	TGAGAGAGAGAATGTCTTTCATAAGTCTTTTGACCA	61.02777778	8397	22140	22168	28	GAACCATTCTTCACTGTAACACTATCAAC	57.26551724	22	23	39	62	25
18992	19864	19899	35	AGGTGATAGAGGTTTGTGGTGGTTGGTAAAGAACAT	63.30555556	8249	19911	19939	28	TTACTGAAGTCATTGAGAGCCTTTGCGAG	60.09310345	22	24	39	63	12
18993	19865	19900	35	GGTGATAGAGGTTTGTGGTGGTTGGTAAAGAACATC	64.44444444	8249	19911	19939	28	TTACTGAAGTCATTGAGAGCCTTTGCGAG	60.09310345	22	24	39	63	11
18994	19868	19903	35	GATAGAGGTTTGTGGTGGTTGGTAAAGAACATCAGA	63.30555556	8249	19911	19939	28	TTACTGAAGTCATTGAGAGCCTTTGCGAG	60.09310345	22	24	39	63	8
18996	19870	19905	35	TAGAGGTTTGTGGTGGTTGGTAAAGAACATCAGAAC	63.30555556	8246	19908	19936	28	GAGTTACTGAAGTCATTGAGAGCCTTTGC	60.09310345	22	21	42	63	3
18996	19870	19905	35	TAGAGGTTTGTGGTGGTTGGTAAAGAACATCAGAAC	63.30555556	8247	19909	19937	28	AGTTACTGAAGTCATTGAGAGCCTTTGCG	60.09310345	22	21	42	63	4
19256	28390	28425	35	GGCAACCAACATAAGAGAACACACAGCCTCCAAAGG	66.72222222	8856	28442	28470	28	CTTACGAAGAATGGTTTTCAAGCCAGATT	57.26551724	22	23	40	63	17
18994	19868	19903	35	GATAGAGGTTTGTGGTGGTTGGTAAAGAACATCAGA	63.30555556	8248	19910	19938	28	GTTACTGAAGTCATTGAGAGCCTTTGCGA	60.09310345	22	24	40	64	7
18995	19869	19904	35	ATAGAGGTTTGTGGTGGTTGGTAAAGAACATCAGAA	62.16666667	8246	19908	19936	28	GAGTTACTGAAGTCATTGAGAGCCTTTGC	60.09310345	22	22	42	64	4
18988	19860	19895	35	GCTGAGGTGATAGAGGTTTGTGGTGGTTGGTAAAGA	65.58333333	8238	19900	19928	28	CAGAACCTGAGTTACTGAAGTCATTGAGA	58.67931034	22	20	46	66	5
18992	19864	19899	35	AGGTGATAGAGGTTTGTGGTGGTTGGTAAAGAACAT	63.30555556	8246	19908	19936	28	GAGTTACTGAAGTCATTGAGAGCCTTTGC	60.09310345	22	24	42	66	9
18992	19864	19899	35	AGGTGATAGAGGTTTGTGGTGGTTGGTAAAGAACAT	63.30555556	8247	19909	19937	28	AGTTACTGAAGTCATTGAGAGCCTTTGCG	60.09310345	22	24	42	66	10
18994	19868	19903	35	GATAGAGGTTTGTGGTGGTTGGTAAAGAACATCAGA	63.30555556	8247	19909	19937	28	AGTTACTGAAGTCATTGAGAGCCTTTGCG	60.09310345	22	24	42	66	6
18702	8156	8191	35	AACATTGGAAAAGAAAGGTAAGAACAAGTCCTGAGT	61.02777778	7567	8214	8242	28	AAAACTTTGTCAGGGTAATAAACACCACG	57.26551724	22	45	22	67	23
18988	19860	19895	35	GCTGAGGTGATAGAGGTTTGTGGTGGTTGGTAAAGA	65.58333333	8243	19905	19933	28	CCTGAGTTACTGAAGTCATTGAGAGCCTT	60.09310345	22	20	47	67	10
18989	19861	19896	35	CTGAGGTGATAGAGGTTTGTGGTGGTTGGTAAAGAA	64.44444444	8238	19900	19928	28	CAGAACCTGAGTTACTGAAGTCATTGAGA	58.67931034	22	21	46	67	4
18989	19861	19896	35	CTGAGGTGATAGAGGTTTGTGGTGGTTGGTAAAGAA	64.44444444	8244	19906	19934	28	CTGAGTTACTGAAGTCATTGAGAGCCTTT	58.67931034	22	21	46	67	10
18989	19861	19896	35	CTGAGGTGATAGAGGTTTGTGGTGGTTGGTAAAGAA	64.44444444	8245	19907	19935	28	TGAGTTACTGAAGTCATTGAGAGCCTTTG	58.67931034	22	21	46	67	11
18988	19860	19895	35	GCTGAGGTGATAGAGGTTTGTGGTGGTTGGTAAAGA	65.58333333	8242	19904	19932	28	ACCTGAGTTACTGAAGTCATTGAGAGCCT	60.09310345	22	20	48	68	9
18989	19861	19896	35	CTGAGGTGATAGAGGTTTGTGGTGGTTGGTAAAGAA	64.44444444	8243	19905	19933	28	CCTGAGTTACTGAAGTCATTGAGAGCCTT	60.09310345	22	21	47	68	9
18990	19862	19897	35	TGAGGTGATAGAGGTTTGTGGTGGTTGGTAAAGAAC	64.44444444	8244	19906	19934	28	CTGAGTTACTGAAGTCATTGAGAGCCTTT	58.67931034	22	22	46	68	9
18990	19862	19897	35	TGAGGTGATAGAGGTTTGTGGTGGTTGGTAAAGAAC	64.44444444	8245	19907	19935	28	TGAGTTACTGAAGTCATTGAGAGCCTTTG	58.67931034	22	22	46	68	10
18991	19863	19898	35	GAGGTGATAGAGGTTTGTGGTGGTTGGTAAAGAACA	64.44444444	8244	19906	19934	28	CTGAGTTACTGAAGTCATTGAGAGCCTTT	58.67931034	22	22	46	68	8
18991	19863	19898	35	GAGGTGATAGAGGTTTGTGGTGGTTGGTAAAGAACA	64.44444444	8245	19907	19935	28	TGAGTTACTGAAGTCATTGAGAGCCTTTG	58.67931034	22	22	46	68	9
18995	19869	19904	35	ATAGAGGTTTGTGGTGGTTGGTAAAGAACATCAGAA	62.16666667	8245	19907	19935	28	TGAGTTACTGAAGTCATTGAGAGCCTTTG	58.67931034	22	22	46	68	3
19159	26681	26716	35	TTGTTGACTATCATCATCTAACCAATCTTCTTCTTG	59.88888889	8637	26725	26753	28	CAGGTTGAAGAGCAGCAGAAGTGGCACCA	64.33448276	22	7	61	68	9
18701	8155	8190	35	TAACATTGGAAAAGAAAGGTAAGAACAAGTCCTGAG	61.02777778	7566	8213	8241	28	GAAAACTTTGTCAGGGTAATAAACACCAC	57.26551724	22	46	23	69	23
18990	19862	19897	35	TGAGGTGATAGAGGTTTGTGGTGGTTGGTAAAGAAC	64.44444444	8243	19905	19933	28	CCTGAGTTACTGAAGTCATTGAGAGCCTT	60.09310345	22	22	47	69	8
19157	26679	26714	35	GTTTGTTGACTATCATCATCTAACCAATCTTCTTCT	59.88888889	8636	26724	26752	28	TCAGGTTGAAGAGCAGCAGAAGTGGCACC	64.33448276	22	7	62	69	10
19159	26681	26716	35	TTGTTGACTATCATCATCTAACCAATCTTCTTCTTG	59.88888889	8636	26724	26752	28	TCAGGTTGAAGAGCAGCAGAAGTGGCACC	64.33448276	22	7	62	69	8
19159	26681	26716	35	TTGTTGACTATCATCATCTAACCAATCTTCTTCTTG	59.88888889	8638	26726	26754	28	AGGTTGAAGAGCAGCAGAAGTGGCACCAA	62.92068966	22	7	62	69	10
18988	19860	19895	35	GCTGAGGTGATAGAGGTTTGTGGTGGTTGGTAAAGA	65.58333333	8240	19902	19930	28	GAACCTGAGTTACTGAAGTCATTGAGAGC	60.09310345	22	20	50	70	7
18992	19864	19899	35	AGGTGATAGAGGTTTGTGGTGGTTGGTAAAGAACAT	63.30555556	8245	19907	19935	28	TGAGTTACTGAAGTCATTGAGAGCCTTTG	58.67931034	22	24	46	70	8
18993	19865	19900	35	GGTGATAGAGGTTTGTGGTGGTTGGTAAAGAACATC	64.44444444	8244	19906	19934	28	CTGAGTTACTGAAGTCATTGAGAGCCTTT	58.67931034	22	24	46	70	6
18994	19868	19903	35	GATAGAGGTTTGTGGTGGTTGGTAAAGAACATCAGA	63.30555556	8244	19906	19934	28	CTGAGTTACTGAAGTCATTGAGAGCCTTT	58.67931034	22	24	46	70	3
19159	26681	26716	35	TTGTTGACTATCATCATCTAACCAATCTTCTTCTTG	59.88888889	8639	26727	26755	28	GGTTGAAGAGCAGCAGAAGTGGCACCAAA	62.92068966	22	7	63	70	11
19160	26682	26717	35	TGTTGACTATCATCATCTAACCAATCTTCTTCTTGC	61.02777778	8637	26725	26753	28	CAGGTTGAAGAGCAGCAGAAGTGGCACCA	64.33448276	22	9	61	70	8
19161	26683	26718	35	GTTGACTATCATCATCTAACCAATCTTCTTCTTGCT	61.02777778	8637	26725	26753	28	CAGGTTGAAGAGCAGCAGAAGTGGCACCA	64.33448276	22	9	61	70	7
18579	4111	4146	35	CGGCATTTCCAGCAAAGCCAAAGCCTCATTATTATT	63.30555556	7239	4166	4194	28	GCAAGAAGTAGACTAAAGCATAAAGATAG	55.85172414	22	34	37	71	20
19160	26682	26717	35	TGTTGACTATCATCATCTAACCAATCTTCTTCTTGC	61.02777778	8636	26724	26752	28	TCAGGTTGAAGAGCAGCAGAAGTGGCACC	64.33448276	22	9	62	71	7
19160	26682	26717	35	TGTTGACTATCATCATCTAACCAATCTTCTTCTTGC	61.02777778	8638	26726	26754	28	AGGTTGAAGAGCAGCAGAAGTGGCACCAA	62.92068966	22	9	62	71	9
19161	26683	26718	35	GTTGACTATCATCATCTAACCAATCTTCTTCTTGCT	61.02777778	8636	26724	26752	28	TCAGGTTGAAGAGCAGCAGAAGTGGCACC	64.33448276	22	9	62	71	6
19161	26683	26718	35	GTTGACTATCATCATCTAACCAATCTTCTTCTTGCT	61.02777778	8638	26726	26754	28	AGGTTGAAGAGCAGCAGAAGTGGCACCAA	62.92068966	22	9	62	71	8
19162	26684	26719	35	TTGACTATCATCATCTAACCAATCTTCTTCTTGCTC	61.02777778	8636	26724	26752	28	TCAGGTTGAAGAGCAGCAGAAGTGGCACC	64.33448276	22	9	62	71	5
19162	26684	26719	35	TTGACTATCATCATCTAACCAATCTTCTTCTTGCTC	61.02777778	8638	26726	26754	28	AGGTTGAAGAGCAGCAGAAGTGGCACCAA	62.92068966	22	9	62	71	7
18992	19864	19899	35	AGGTGATAGAGGTTTGTGGTGGTTGGTAAAGAACAT	63.30555556	8242	19904	19932	28	ACCTGAGTTACTGAAGTCATTGAGAGCCT	60.09310345	22	24	48	72	5
18993	19865	19900	35	GGTGATAGAGGTTTGTGGTGGTTGGTAAAGAACATC	64.44444444	8242	19904	19932	28	ACCTGAGTTACTGAAGTCATTGAGAGCCT	60.09310345	22	24	48	72	4
19159	26681	26716	35	TTGTTGACTATCATCATCTAACCAATCTTCTTCTTG	59.88888889	8640	26728	26756	28	GTTGAAGAGCAGCAGAAGTGGCACCAAAT	61.50689655	22	7	65	72	12
19160	26682	26717	35	TGTTGACTATCATCATCTAACCAATCTTCTTCTTGC	61.02777778	8639	26727	26755	28	GGTTGAAGAGCAGCAGAAGTGGCACCAAA	62.92068966	22	9	63	72	10
19161	26683	26718	35	GTTGACTATCATCATCTAACCAATCTTCTTCTTGCT	61.02777778	8639	26727	26755	28	GGTTGAAGAGCAGCAGAAGTGGCACCAAA	62.92068966	22	9	63	72	9
19162	26684	26719	35	TTGACTATCATCATCTAACCAATCTTCTTCTTGCTC	61.02777778	8639	26727	26755	28	GGTTGAAGAGCAGCAGAAGTGGCACCAAA	62.92068966	22	9	63	72	8
19163	26685	26720	35	TGACTATCATCATCTAACCAATCTTCTTCTTGCTCT	61.02777778	8637	26725	26753	28	CAGGTTGAAGAGCAGCAGAAGTGGCACCA	64.33448276	22	12	61	73	5
18990	19862	19897	35	TGAGGTGATAGAGGTTTGTGGTGGTTGGTAAAGAAC	64.44444444	8241	19903	19931	28	AACCTGAGTTACTGAAGTCATTGAGAGCC	60.09310345	22	22	52	74	6
19149	26637	26672	35	GTAGTTGTCTGATTGTCCTCACTGCCGTCTTGTTGA	65.58333333	8624	26693	26721	28	ATCATCTAACCAATCTTCTTCTTGCTCTT	55.85172414	22	33	41	74	21
19161	26683	26718	35	GTTGACTATCATCATCTAACCAATCTTCTTCTTGCT	61.02777778	8640	26728	26756	28	GTTGAAGAGCAGCAGAAGTGGCACCAAAT	61.50689655	22	9	65	74	10
19162	26684	26719	35	TTGACTATCATCATCTAACCAATCTTCTTCTTGCTC	61.02777778	8640	26728	26756	28	GTTGAAGAGCAGCAGAAGTGGCACCAAAT	61.50689655	22	9	65	74	9
19163	26685	26720	35	TGACTATCATCATCTAACCAATCTTCTTCTTGCTCT	61.02777778	8636	26724	26752	28	TCAGGTTGAAGAGCAGCAGAAGTGGCACC	64.33448276	22	12	62	74	4
19163	26685	26720	35	TGACTATCATCATCTAACCAATCTTCTTCTTGCTCT	61.02777778	8638	26726	26754	28	AGGTTGAAGAGCAGCAGAAGTGGCACCAA	62.92068966	22	12	62	74	6
19163	26685	26720	35	TGACTATCATCATCTAACCAATCTTCTTCTTGCTCT	61.02777778	8639	26727	26755	28	GGTTGAAGAGCAGCAGAAGTGGCACCAAA	62.92068966	22	12	63	75	7
19146	26634	26669	35	ATAGTAGTTGTCTGATTGTCCTCACTGCCGTCTTGT	64.44444444	8624	26693	26721	28	ATCATCTAACCAATCTTCTTCTTGCTCTT	55.85172414	22	36	41	77	24
19153	26641	26676	35	TTGTCTGATTGTCCTCACTGCCGTCTTGTTGACCAA	65.58333333	8625	26694	26722	28	TCATCTAACCAATCTTCTTCTTGCTCTTC	57.26551724	22	29	48	77	18
19163	26685	26720	35	TGACTATCATCATCTAACCAATCTTCTTCTTGCTCT	61.02777778	8640	26728	26756	28	GTTGAAGAGCAGCAGAAGTGGCACCAAAT	61.50689655	22	12	65	77	8
19164	26686	26721	35	GACTATCATCATCTAACCAATCTTCTTCTTGCTCTT	61.02777778	8636	26724	26752	28	TCAGGTTGAAGAGCAGCAGAAGTGGCACC	64.33448276	22	15	62	77	3
19164	26686	26721	35	GACTATCATCATCTAACCAATCTTCTTCTTGCTCTT	61.02777778	8639	26727	26755	28	GGTTGAAGAGCAGCAGAAGTGGCACCAAA	62.92068966	22	15	63	78	6
19164	26686	26721	35	GACTATCATCATCTAACCAATCTTCTTCTTGCTCTT	61.02777778	8640	26728	26756	28	GTTGAAGAGCAGCAGAAGTGGCACCAAAT	61.50689655	22	15	65	80	7
18566	4067	4102	35	AGCAAAGAAAATAGTTGGCATCATAAAGTAATGGGT	59.88888889	7230	4116	4144	28	TTTCCAGCAAAGCCAAAGCCTCATTATTA	57.26551724	22	18	66	84	14
18567	4068	4103	35	GCAAAGAAAATAGTTGGCATCATAAAGTAATGGGTT	59.88888889	7230	4116	4144	28	TTTCCAGCAAAGCCAAAGCCTCATTATTA	57.26551724	22	18	66	84	13
19146	26634	26669	35	ATAGTAGTTGTCTGATTGTCCTCACTGCCGTCTTGT	64.44444444	8625	26694	26722	28	TCATCTAACCAATCTTCTTCTTGCTCTTC	57.26551724	22	36	48	84	25
18568	4069	4104	35	CAAAGAAAATAGTTGGCATCATAAAGTAATGGGTTT	58.75	7230	4116	4144	28	TTTCCAGCAAAGCCAAAGCCTCATTATTA	57.26551724	22	19	66	85	12
18564	4065	4100	35	CCAGCAAAGAAAATAGTTGGCATCATAAAGTAATGG	61.02777778	7230	4116	4144	28	TTTCCAGCAAAGCCAAAGCCTCATTATTA	57.26551724	22	20	66	86	16
18565	4066	4101	35	CAGCAAAGAAAATAGTTGGCATCATAAAGTAATGGG	61.02777778	7230	4116	4144	28	TTTCCAGCAAAGCCAAAGCCTCATTATTA	57.26551724	22	20	66	86	15
18567	4068	4103	35	GCAAAGAAAATAGTTGGCATCATAAAGTAATGGGTT	59.88888889	7222	4108	4136	28	GAACGGCATTTCCAGCAAAGCCAAAGCCT	62.92068966	22	18	70	88	5
19165	26687	26722	35	ACTATCATCATCTAACCAATCTTCTTCTTGCTCTTC	61.02777778	8636	26724	26752	28	TCAGGTTGAAGAGCAGCAGAAGTGGCACC	64.33448276	22	26	62	88	2
19165	26687	26722	35	ACTATCATCATCTAACCAATCTTCTTCTTGCTCTTC	61.02777778	8639	26727	26755	28	GGTTGAAGAGCAGCAGAAGTGGCACCAAA	62.92068966	22	26	63	89	5
18565	4066	4101	35	CAGCAAAGAAAATAGTTGGCATCATAAAGTAATGGG	61.02777778	7222	4108	4136	28	GAACGGCATTTCCAGCAAAGCCAAAGCCT	62.92068966	22	20	70	90	7
19165	26687	26722	35	ACTATCATCATCTAACCAATCTTCTTCTTGCTCTTC	61.02777778	8640	26728	26756	28	GTTGAAGAGCAGCAGAAGTGGCACCAAAT	61.50689655	22	26	65	91	6
19166	26688	26723	35	CTATCATCATCTAACCAATCTTCTTCTTGCTCTTCT	61.02777778	8639	26727	26755	28	GGTTGAAGAGCAGCAGAAGTGGCACCAAA	62.92068966	22	29	63	92	4
18567	4068	4103	35	GCAAAGAAAATAGTTGGCATCATAAAGTAATGGGTT	59.88888889	7223	4109	4137	28	AACGGCATTTCCAGCAAAGCCAAAGCCTC	62.92068966	22	18	75	93	6
18567	4068	4103	35	GCAAAGAAAATAGTTGGCATCATAAAGTAATGGGTT	59.88888889	7229	4115	4143	28	ATTTCCAGCAAAGCCAAAGCCTCATTATT	57.26551724	22	18	76	94	12
18566	4067	4102	35	AGCAAAGAAAATAGTTGGCATCATAAAGTAATGGGT	59.88888889	7236	4122	4150	28	GCAAAGCCAAAGCCTCATTATTATTCTTA	55.85172414	22	18	77	95	20
18565	4066	4101	35	CAGCAAAGAAAATAGTTGGCATCATAAAGTAATGGG	61.02777778	7236	4122	4150	28	GCAAAGCCAAAGCCTCATTATTATTCTTA	55.85172414	22	20	77	97	21
18779	10221	10256	35	TTCACCCTGTTGTCCATCAAAGTGTCCCTTATTTAC	63.30555556	7698	10268	10296	28	CCACATTTTCTAAACTCTGAAGTCTTGTA	55.85172414	22	5	94	99	12
18567	4068	4103	35	GCAAAGAAAATAGTTGGCATCATAAAGTAATGGGTT	59.88888889	7224	4110	4138	28	ACGGCATTTCCAGCAAAGCCAAAGCCTCA	62.92068966	22	18	82	100	7
19167	26689	26724	35	TATCATCATCTAACCAATCTTCTTCTTGCTCTTCTT	59.88888889	8639	26727	26755	28	GGTTGAAGAGCAGCAGAAGTGGCACCAAA	62.92068966	22	37	63	100	3
18568	4069	4104	35	CAAAGAAAATAGTTGGCATCATAAAGTAATGGGTTT	58.75	7224	4110	4138	28	ACGGCATTTCCAGCAAAGCCAAAGCCTCA	62.92068966	22	19	82	101	6
18566	4067	4102	35	AGCAAAGAAAATAGTTGGCATCATAAAGTAATGGGT	59.88888889	7227	4113	4141	28	GCATTTCCAGCAAAGCCAAAGCCTCATTA	60.09310345	22	18	84	102	11
18567	4068	4103	35	GCAAAGAAAATAGTTGGCATCATAAAGTAATGGGTT	59.88888889	7227	4113	4141	28	GCATTTCCAGCAAAGCCAAAGCCTCATTA	60.09310345	22	18	84	102	10
19167	26689	26724	35	TATCATCATCTAACCAATCTTCTTCTTGCTCTTCTT	59.88888889	8640	26728	26756	28	GTTGAAGAGCAGCAGAAGTGGCACCAAAT	61.50689655	22	37	65	102	4
18566	4067	4102	35	AGCAAAGAAAATAGTTGGCATCATAAAGTAATGGGT	59.88888889	7225	4111	4139	28	CGGCATTTCCAGCAAAGCCAAAGCCTCAT	62.92068966	22	18	85	103	9
18567	4068	4103	35	GCAAAGAAAATAGTTGGCATCATAAAGTAATGGGTT	59.88888889	7225	4111	4139	28	CGGCATTTCCAGCAAAGCCAAAGCCTCAT	62.92068966	22	18	85	103	8
19149	26637	26672	35	GTAGTTGTCTGATTGTCCTCACTGCCGTCTTGTTGA	65.58333333	8626	26695	26723	28	CATCTAACCAATCTTCTTCTTGCTCTTCT	57.26551724	22	33	70	103	23
18564	4065	4100	35	CCAGCAAAGAAAATAGTTGGCATCATAAAGTAATGG	61.02777778	7227	4113	4141	28	GCATTTCCAGCAAAGCCAAAGCCTCATTA	60.09310345	22	20	84	104	13
18565	4066	4101	35	CAGCAAAGAAAATAGTTGGCATCATAAAGTAATGGG	61.02777778	7227	4113	4141	28	GCATTTCCAGCAAAGCCAAAGCCTCATTA	60.09310345	22	20	84	104	12
18568	4069	4104	35	CAAAGAAAATAGTTGGCATCATAAAGTAATGGGTTT	58.75	7225	4111	4139	28	CGGCATTTCCAGCAAAGCCAAAGCCTCAT	62.92068966	22	19	85	104	7
18778	10220	10255	35	CTTCACCCTGTTGTCCATCAAAGTGTCCCTTATTTA	63.30555556	7697	10267	10295	28	GCCACATTTTCTAAACTCTGAAGTCTTGT	57.26551724	22	5	99	104	12
18565	4066	4101	35	CAGCAAAGAAAATAGTTGGCATCATAAAGTAATGGG	61.02777778	7225	4111	4139	28	CGGCATTTCCAGCAAAGCCAAAGCCTCAT	62.92068966	22	20	85	105	10
18566	4067	4102	35	AGCAAAGAAAATAGTTGGCATCATAAAGTAATGGGT	59.88888889	7226	4112	4140	28	GGCATTTCCAGCAAAGCCAAAGCCTCATT	61.50689655	22	18	87	105	10
18568	4069	4104	35	CAAAGAAAATAGTTGGCATCATAAAGTAATGGGTTT	58.75	7226	4112	4140	28	GGCATTTCCAGCAAAGCCAAAGCCTCATT	61.50689655	22	19	87	106	8
18564	4065	4100	35	CCAGCAAAGAAAATAGTTGGCATCATAAAGTAATGG	61.02777778	7226	4112	4140	28	GGCATTTCCAGCAAAGCCAAAGCCTCATT	61.50689655	22	20	87	107	12
18565	4066	4101	35	CAGCAAAGAAAATAGTTGGCATCATAAAGTAATGGG	61.02777778	7226	4112	4140	28	GGCATTTCCAGCAAAGCCAAAGCCTCATT	61.50689655	22	20	87	107	11
18780	10222	10257	35	TCACCCTGTTGTCCATCAAAGTGTCCCTTATTTACA	63.30555556	7696	10266	10294	28	AGCCACATTTTCTAAACTCTGAAGTCTTG	57.26551724	22	4	106	110	9
18779	10221	10256	35	TTCACCCTGTTGTCCATCAAAGTGTCCCTTATTTAC	63.30555556	7695	10265	10293	28	AAGCCACATTTTCTAAACTCTGAAGTCTT	55.85172414	22	5	113	118	9
18779	10221	10256	35	TTCACCCTGTTGTCCATCAAAGTGTCCCTTATTTAC	63.30555556	7694	10264	10292	28	AAAGCCACATTTTCTAAACTCTGAAGTCT	55.85172414	22	5	116	121	8
19152	26640	26675	35	GTTGTCTGATTGTCCTCACTGCCGTCTTGTTGACCA	66.72222222	8627	26696	26724	28	ATCTAACCAATCTTCTTCTTGCTCTTCTT	55.85172414	22	32	99	131	21
19150	26638	26673	35	TAGTTGTCTGATTGTCCTCACTGCCGTCTTGTTGAC	65.58333333	8627	26696	26724	28	ATCTAACCAATCTTCTTCTTGCTCTTCTT	55.85172414	22	33	99	132	23
19124	25145	25180	35	TTCAGGTGTTTTAGAAGAAGAAGTAAGATAACCATT	58.75	8535	25187	25215	28	TGTAACAGCATCAGGTGAAGAAACAGAAA	57.26551724	22	29	107	136	7
18396	457	492	35	CAGTTTGCTGTTTCTTCTGTCTCTGCGGTAAGGCTT	65.58333333	6803	494	522	28	AGTTTCATCAGCCTTCTTCTTTTTGTCCT	57.26551724	22	43	107	150	2
18396	457	492	35	CAGTTTGCTGTTTCTTCTGTCTCTGCGGTAAGGCTT	65.58333333	6804	495	523	28	GTTTCATCAGCCTTCTTCTTTTTGTCCTT	57.26551724	22	43	121	164	3
18397	458	493	35	AGTTTGCTGTTTCTTCTGTCTCTGCGGTAAGGCTTG	65.58333333	6805	496	524	28	TTTCATCAGCCTTCTTCTTTTTGTCCTTT	55.85172414	22	42	148	190	3
18396	457	492	35	CAGTTTGCTGTTTCTTCTGTCTCTGCGGTAAGGCTT	65.58333333	6805	496	524	28	TTTCATCAGCCTTCTTCTTTTTGTCCTTT	55.85172414	22	43	148	191	4
19153	26641	26676	35	TTGTCTGATTGTCCTCACTGCCGTCTTGTTGACCAA	65.58333333	8628	26697	26725	28	TCTAACCAATCTTCTTCTTGCTCTTCTTC	57.26551724	22	29	165	194	21
18398	459	494	35	GTTTGCTGTTTCTTCTGTCTCTGCGGTAAGGCTTGA	65.58333333	6806	497	525	28	TTCATCAGCCTTCTTCTTTTTGTCCTTTT	55.85172414	22	34	204	238	3
18397	458	493	35	AGTTTGCTGTTTCTTCTGTCTCTGCGGTAAGGCTTG	65.58333333	6806	497	525	28	TTCATCAGCCTTCTTCTTTTTGTCCTTTT	55.85172414	22	42	204	246	4
18398	459	494	35	GTTTGCTGTTTCTTCTGTCTCTGCGGTAAGGCTTGA	65.58333333	6807	498	526	28	TCATCAGCCTTCTTCTTTTTGTCCTTTTT	55.85172414	22	34	265	299	4
18399	460	495	35	TTTGCTGTTTCTTCTGTCTCTGCGGTAAGGCTTGAG	65.58333333	6808	499	527	28	CATCAGCCTTCTTCTTTTTGTCCTTTTTA	55.85172414	22	34	275	309	4
18400	461	496	35	TTGCTGTTTCTTCTGTCTCTGCGGTAAGGCTTGAGT	65.58333333	6809	500	528	28	ATCAGCCTTCTTCTTTTTGTCCTTTTTAG	55.85172414	22	27	284	311	4
18397	458	493	35	AGTTTGCTGTTTCTTCTGTCTCTGCGGTAAGGCTTG	65.58333333	6808	499	527	28	CATCAGCCTTCTTCTTTTTGTCCTTTTTA	55.85172414	22	42	275	317	6
18398	459	494	35	GTTTGCTGTTTCTTCTGTCTCTGCGGTAAGGCTTGA	65.58333333	6809	500	528	28	ATCAGCCTTCTTCTTTTTGTCCTTTTTAG	55.85172414	22	34	284	318	6
18408	469	504	35	TCTTCTGTCTCTGCGGTAAGGCTTGAGTTTCATCAG	65.58333333	6833	527	555	28	AGGCTCTGTTGGTGGGAATGTTTTGTATG	60.09310345	22	0	5559	5559	23
18907	18177	18212	35	CTAAACTCCTGTGTAGAAACTAAGTAATCATAAACA	58.75	10178	18219	18248	29	GTCAGTCTAAAGTAGCGGTTGAGTAAACAA	58.88666667	22	10	1	11	7
18540	2877	2912	35	TGATTTCTTTAGGCAGGTCCTTGATGTCACAGCGTC	65.58333333	9314	2919	2948	29	GGTGTCCAGCAATACGAAGATGTCCACGAA	62.98666667	22	11	1	12	7
19250	28303	28338	35	GACCTTCGGAACCTTCTCCAACAACACCTGTATGGT	66.72222222	10867	28362	28391	29	CGTGGAACCCAATAGGCACACTTGTTATGG	62.98666667	22	3	9	12	24
18541	2878	2913	35	GATTTCTTTAGGCAGGTCCTTGATGTCACAGCGTCC	66.72222222	9315	2920	2949	29	GTGTCCAGCAATACGAAGATGTCCACGAAG	62.98666667	22	11	2	13	7
18541	2878	2913	35	GATTTCTTTAGGCAGGTCCTTGATGTCACAGCGTCC	66.72222222	9316	2921	2950	29	TGTCCAGCAATACGAAGATGTCCACGAAGG	62.98666667	22	11	2	13	8
18542	2879	2914	35	ATTTCTTTAGGCAGGTCCTTGATGTCACAGCGTCCT	65.58333333	9316	2921	2950	29	TGTCCAGCAATACGAAGATGTCCACGAAGG	62.98666667	22	11	2	13	7
18907	18177	18212	35	CTAAACTCCTGTGTAGAAACTAAGTAATCATAAACA	58.75	10175	18216	18245	29	AGAGTCAGTCTAAAGTAGCGGTTGAGTAAA	58.88666667	22	10	3	13	4
18540	2877	2912	35	TGATTTCTTTAGGCAGGTCCTTGATGTCACAGCGTC	65.58333333	9312	2917	2946	29	ATGGTGTCCAGCAATACGAAGATGTCCACG	62.98666667	22	11	4	15	5
18540	2877	2912	35	TGATTTCTTTAGGCAGGTCCTTGATGTCACAGCGTC	65.58333333	9317	2922	2951	29	GTCCAGCAATACGAAGATGTCCACGAAGGA	62.98666667	22	11	4	15	10
18541	2878	2913	35	GATTTCTTTAGGCAGGTCCTTGATGTCACAGCGTCC	66.72222222	9318	2923	2952	29	TCCAGCAATACGAAGATGTCCACGAAGGAT	61.62	22	11	4	15	10
18542	2879	2914	35	ATTTCTTTAGGCAGGTCCTTGATGTCACAGCGTCCT	65.58333333	9317	2922	2951	29	GTCCAGCAATACGAAGATGTCCACGAAGGA	62.98666667	22	11	4	15	8
18907	18177	18212	35	CTAAACTCCTGTGTAGAAACTAAGTAATCATAAACA	58.75	10174	18215	18244	29	AAGAGTCAGTCTAAAGTAGCGGTTGAGTAA	58.88666667	22	10	5	15	3
18540	2877	2912	35	TGATTTCTTTAGGCAGGTCCTTGATGTCACAGCGTC	65.58333333	9311	2916	2945	29	GATGGTGTCCAGCAATACGAAGATGTCCAC	62.98666667	22	11	5	16	4
18541	2878	2913	35	GATTTCTTTAGGCAGGTCCTTGATGTCACAGCGTCC	66.72222222	9311	2916	2945	29	GATGGTGTCCAGCAATACGAAGATGTCCAC	62.98666667	22	11	5	16	3
18542	2879	2914	35	ATTTCTTTAGGCAGGTCCTTGATGTCACAGCGTCCT	65.58333333	9311	2916	2945	29	GATGGTGTCCAGCAATACGAAGATGTCCAC	62.98666667	22	11	5	16	2
18540	2877	2912	35	TGATTTCTTTAGGCAGGTCCTTGATGTCACAGCGTC	65.58333333	9309	2914	2943	29	TAGATGGTGTCCAGCAATACGAAGATGTCC	61.62	22	11	7	18	2
18540	2877	2912	35	TGATTTCTTTAGGCAGGTCCTTGATGTCACAGCGTC	65.58333333	9310	2915	2944	29	AGATGGTGTCCAGCAATACGAAGATGTCCA	61.62	22	11	7	18	3
18541	2878	2913	35	GATTTCTTTAGGCAGGTCCTTGATGTCACAGCGTCC	66.72222222	9309	2914	2943	29	TAGATGGTGTCCAGCAATACGAAGATGTCC	61.62	22	11	7	18	1
18541	2878	2913	35	GATTTCTTTAGGCAGGTCCTTGATGTCACAGCGTCC	66.72222222	9310	2915	2944	29	AGATGGTGTCCAGCAATACGAAGATGTCCA	61.62	22	11	7	18	2
19197	26900	26935	35	CTCACCAGACTCATCAAATAAGTAGTATGTAGCCAT	62.16666667	10748	26944	26973	29	CATCTAAATCAATGCCCAGTGGTGTAAGTA	58.88666667	22	7	11	18	9
19196	26899	26934	35	ACTCACCAGACTCATCAAATAAGTAGTATGTAGCCA	62.16666667	10748	26944	26973	29	CATCTAAATCAATGCCCAGTGGTGTAAGTA	58.88666667	22	9	11	20	10
19197	26900	26935	35	CTCACCAGACTCATCAAATAAGTAGTATGTAGCCAT	62.16666667	10746	26942	26971	29	CTCATCTAAATCAATGCCCAGTGGTGTAAG	60.25333333	22	7	13	20	7
19193	26896	26931	35	TAAACTCACCAGACTCATCAAATAAGTAGTATGTAG	59.88888889	10748	26944	26973	29	CATCTAAATCAATGCCCAGTGGTGTAAGTA	58.88666667	22	10	11	21	13
19196	26899	26934	35	ACTCACCAGACTCATCAAATAAGTAGTATGTAGCCA	62.16666667	10747	26943	26972	29	TCATCTAAATCAATGCCCAGTGGTGTAAGT	58.88666667	22	9	12	21	9
19194	26897	26932	35	AAACTCACCAGACTCATCAAATAAGTAGTATGTAGC	61.02777778	10747	26943	26972	29	TCATCTAAATCAATGCCCAGTGGTGTAAGT	58.88666667	22	10	12	22	11
18529	2860	2895	35	TCGTGATGTAGCAACAGTGATTTCTTTAGGCAGGTC	64.44444444	9314	2919	2948	29	GGTGTCCAGCAATACGAAGATGTCCACGAA	62.98666667	22	22	1	23	24
18534	2865	2900	35	ATGTAGCAACAGTGATTTCTTTAGGCAGGTCCTTGA	63.30555556	9318	2923	2952	29	TCCAGCAATACGAAGATGTCCACGAAGGAT	61.62	22	19	4	23	23
18907	18177	18212	35	CTAAACTCCTGTGTAGAAACTAAGTAATCATAAACA	58.75	10172	18213	18242	29	CCAAGAGTCAGTCTAAAGTAGCGGTTGAGT	61.62	22	10	14	24	1
18527	2858	2893	35	GTTCGTGATGTAGCAACAGTGATTTCTTTAGGCAGG	64.44444444	9311	2916	2945	29	GATGGTGTCCAGCAATACGAAGATGTCCAC	62.98666667	22	21	5	26	23
18535	2866	2901	35	TGTAGCAACAGTGATTTCTTTAGGCAGGTCCTTGAT	63.30555556	9316	2921	2950	29	TGTCCAGCAATACGAAGATGTCCACGAAGG	62.98666667	22	24	2	26	20
18537	2868	2903	35	TAGCAACAGTGATTTCTTTAGGCAGGTCCTTGATGT	63.30555556	9316	2921	2950	29	TGTCCAGCAATACGAAGATGTCCACGAAGG	62.98666667	22	24	2	26	18
18989	19861	19896	35	CTGAGGTGATAGAGGTTTGTGGTGGTTGGTAAAGAA	64.44444444	10322	19921	19950	29	CATTGAGAGCCTTTGCGAGATGACAACAAG	61.62	22	21	5	26	25
18519	2844	2879	35	TGTAATAAGAAAGCGTTCGTGATGTAGCAACAGTGA	62.16666667	9306	2883	2912	29	CTTTAGGCAGGTCCTTGATGTCACAGCGTC	64.35333333	22	4	23	27	4
18522	2847	2882	35	AATAAGAAAGCGTTCGTGATGTAGCAACAGTGATTT	61.02777778	9306	2883	2912	29	CTTTAGGCAGGTCCTTGATGTCACAGCGTC	64.35333333	22	4	23	27	1
18907	18177	18212	35	CTAAACTCCTGTGTAGAAACTAAGTAATCATAAACA	58.75	10184	18225	18254	29	CTAAAGTAGCGGTTGAGTAAACAAAAGAGG	58.88666667	22	10	17	27	13
18991	19863	19898	35	GAGGTGATAGAGGTTTGTGGTGGTTGGTAAAGAACA	64.44444444	10322	19921	19950	29	CATTGAGAGCCTTTGCGAGATGACAACAAG	61.62	22	22	5	27	23
19196	26899	26934	35	ACTCACCAGACTCATCAAATAAGTAGTATGTAGCCA	62.16666667	10745	26941	26970	29	ACTCATCTAAATCAATGCCCAGTGGTGTAA	58.88666667	22	9	18	27	7
18536	2867	2902	35	GTAGCAACAGTGATTTCTTTAGGCAGGTCCTTGATG	64.44444444	9317	2922	2951	29	GTCCAGCAATACGAAGATGTCCACGAAGGA	62.98666667	22	24	4	28	20
18537	2868	2903	35	TAGCAACAGTGATTTCTTTAGGCAGGTCCTTGATGT	63.30555556	9318	2923	2952	29	TCCAGCAATACGAAGATGTCCACGAAGGAT	61.62	22	24	4	28	20
18516	2841	2876	35	ATTTGTAATAAGAAAGCGTTCGTGATGTAGCAACAG	61.02777778	9301	2878	2907	29	GATTTCTTTAGGCAGGTCCTTGATGTCACA	60.25333333	22	2	27	29	2
18529	2860	2895	35	TCGTGATGTAGCAACAGTGATTTCTTTAGGCAGGTC	64.44444444	9310	2915	2944	29	AGATGGTGTCCAGCAATACGAAGATGTCCA	61.62	22	22	7	29	20
18870	15747	15782	35	TGAATAATAAGAATCTACAACAGGAACTCCACTACC	61.02777778	10055	15801	15830	29	ATCACCGAAATCATACCAGTTACCATTGAG	58.88666667	22	15	15	30	19
19195	26898	26933	35	AACTCACCAGACTCATCAAATAAGTAGTATGTAGCC	62.16666667	10744	26934	26963	29	ATACTCCACTCATCTAAATCAATGCCCAGT	58.88666667	22	9	21	30	1
18518	2843	2878	35	TTGTAATAAGAAAGCGTTCGTGATGTAGCAACAGTG	62.16666667	9305	2882	2911	29	TCTTTAGGCAGGTCCTTGATGTCACAGCGT	62.98666667	22	2	29	31	4
18538	2869	2904	35	AGCAACAGTGATTTCTTTAGGCAGGTCCTTGATGTC	64.44444444	9309	2914	2943	29	TAGATGGTGTCCAGCAATACGAAGATGTCC	61.62	22	24	7	31	10
18868	15745	15780	35	AATGAATAATAAGAATCTACAACAGGAACTCCACTA	58.75	10054	15800	15829	29	AATCACCGAAATCATACCAGTTACCATTGA	57.52	22	17	14	31	20
19193	26896	26931	35	TAAACTCACCAGACTCATCAAATAAGTAGTATGTAG	59.88888889	10744	26934	26963	29	ATACTCCACTCATCTAAATCAATGCCCAGT	58.88666667	22	10	21	31	3
19194	26897	26932	35	AAACTCACCAGACTCATCAAATAAGTAGTATGTAGC	61.02777778	10744	26934	26963	29	ATACTCCACTCATCTAAATCAATGCCCAGT	58.88666667	22	10	21	31	2
18516	2841	2876	35	ATTTGTAATAAGAAAGCGTTCGTGATGTAGCAACAG	61.02777778	9304	2881	2910	29	TTCTTTAGGCAGGTCCTTGATGTCACAGCG	62.98666667	22	2	30	32	5
18518	2843	2878	35	TTGTAATAAGAAAGCGTTCGTGATGTAGCAACAGTG	62.16666667	9304	2881	2910	29	TTCTTTAGGCAGGTCCTTGATGTCACAGCG	62.98666667	22	2	30	32	3
18714	8168	8203	35	GAAAGGTAAGAACAAGTCCTGAGTTGAATGTAAAAC	61.02777778	9698	8213	8242	29	GAAAACTTTGTCAGGGTAATAAACACCACG	58.88666667	22	8	24	32	10
18521	2846	2881	35	TAATAAGAAAGCGTTCGTGATGTAGCAACAGTGATT	61.02777778	9305	2882	2911	29	TCTTTAGGCAGGTCCTTGATGTCACAGCGT	62.98666667	22	4	29	33	1
18868	15745	15780	35	AATGAATAATAAGAATCTACAACAGGAACTCCACTA	58.75	10051	15797	15826	29	TGAAATCACCGAAATCATACCAGTTACCAT	57.52	22	17	16	33	17
18869	15746	15781	35	ATGAATAATAAGAATCTACAACAGGAACTCCACTAC	59.88888889	10056	15802	15831	29	TCACCGAAATCATACCAGTTACCATTGAGA	58.88666667	22	15	18	33	21
18868	15745	15780	35	AATGAATAATAAGAATCTACAACAGGAACTCCACTA	58.75	10056	15802	15831	29	TCACCGAAATCATACCAGTTACCATTGAGA	58.88666667	22	17	18	35	22
18864	15741	15776	35	TAACAATGAATAATAAGAATCTACAACAGGAACTCC	58.75	10054	15800	15829	29	AATCACCGAAATCATACCAGTTACCATTGA	57.52	22	22	14	36	24
18866	15743	15778	35	ACAATGAATAATAAGAATCTACAACAGGAACTCCAC	59.88888889	10054	15800	15829	29	AATCACCGAAATCATACCAGTTACCATTGA	57.52	22	22	14	36	22
18780	10222	10257	35	TCACCCTGTTGTCCATCAAAGTGTCCCTTATTTACA	63.30555556	9822	10276	10305	29	TCTAAACTCTGAAGTCTTGTAAAAGTGTTC	56.15333333	22	4	33	37	19
18867	15744	15779	35	CAATGAATAATAAGAATCTACAACAGGAACTCCACT	59.88888889	10053	15799	15828	29	AAATCACCGAAATCATACCAGTTACCATTG	57.52	22	20	17	37	20
18668	6574	6609	35	ATGGTGTAATGTCAAGAATCTCAAGTGTCTGTGGAT	62.16666667	9591	6615	6644	29	ACAGCATCAGTAGTGTCAGCAATGTCTCTG	61.62	22	11	27	38	6
18780	10222	10257	35	TCACCCTGTTGTCCATCAAAGTGTCCCTTATTTACA	63.30555556	9823	10277	10306	29	CTAAACTCTGAAGTCTTGTAAAAGTGTTCC	57.52	22	4	34	38	20
18864	15741	15776	35	TAACAATGAATAATAAGAATCTACAACAGGAACTCC	58.75	10051	15797	15826	29	TGAAATCACCGAAATCATACCAGTTACCAT	57.52	22	22	16	38	21
18865	15742	15777	35	AACAATGAATAATAAGAATCTACAACAGGAACTCCA	58.75	10055	15801	15830	29	ATCACCGAAATCATACCAGTTACCATTGAG	58.88666667	22	23	15	38	24
18866	15743	15778	35	ACAATGAATAATAAGAATCTACAACAGGAACTCCAC	59.88888889	10051	15797	15826	29	TGAAATCACCGAAATCATACCAGTTACCAT	57.52	22	22	16	38	19
18867	15744	15779	35	CAATGAATAATAAGAATCTACAACAGGAACTCCACT	59.88888889	10056	15802	15831	29	TCACCGAAATCATACCAGTTACCATTGAGA	58.88666667	22	20	18	38	23
18779	10221	10256	35	TTCACCCTGTTGTCCATCAAAGTGTCCCTTATTTAC	63.30555556	9823	10277	10306	29	CTAAACTCTGAAGTCTTGTAAAAGTGTTCC	57.52	22	5	34	39	21
18866	15743	15778	35	ACAATGAATAATAAGAATCTACAACAGGAACTCCAC	59.88888889	10053	15799	15828	29	AAATCACCGAAATCATACCAGTTACCATTG	57.52	22	22	17	39	21
18864	15741	15776	35	TAACAATGAATAATAAGAATCTACAACAGGAACTCC	58.75	10052	15798	15827	29	GAAATCACCGAAATCATACCAGTTACCATT	57.52	22	22	18	40	22
18865	15742	15777	35	AACAATGAATAATAAGAATCTACAACAGGAACTCCA	58.75	10053	15799	15828	29	AAATCACCGAAATCATACCAGTTACCATTG	57.52	22	23	17	40	22
18711	8165	8200	35	AAAGAAAGGTAAGAACAAGTCCTGAGTTGAATGTAA	59.88888889	9698	8213	8242	29	GAAAACTTTGTCAGGGTAATAAACACCACG	58.88666667	22	19	24	43	13
18866	15743	15778	35	ACAATGAATAATAAGAATCTACAACAGGAACTCCAC	59.88888889	10057	15803	15832	29	CACCGAAATCATACCAGTTACCATTGAGAT	58.88666667	22	22	21	43	25
18711	8165	8200	35	AAAGAAAGGTAAGAACAAGTCCTGAGTTGAATGTAA	59.88888889	9697	8212	8241	29	TGAAAACTTTGTCAGGGTAATAAACACCAC	57.52	22	19	25	44	12
18710	8164	8199	35	AAAAGAAAGGTAAGAACAAGTCCTGAGTTGAATGTA	59.88888889	9698	8213	8242	29	GAAAACTTTGTCAGGGTAATAAACACCACG	58.88666667	22	23	24	47	14
19153	26641	26676	35	TTGTCTGATTGTCCTCACTGCCGTCTTGTTGACCAA	65.58333333	10672	26684	26713	29	TTGACTATCATCATCTAACCAATCTTCTTC	56.15333333	22	29	21	50	8
19255	28389	28424	35	TGGCAACCAACATAAGAGAACACACAGCCTCCAAAG	65.58333333	10890	28438	28467	29	CACCCTTACGAAGAATGGTTTTCAAGCCAG	61.62	22	21	29	50	14
19255	28389	28424	35	TGGCAACCAACATAAGAGAACACACAGCCTCCAAAG	65.58333333	10891	28439	28468	29	ACCCTTACGAAGAATGGTTTTCAAGCCAGA	60.25333333	22	21	29	50	15
19096	23996	24031	35	AGTAACTGGTTTTATGGTTGTTGTGTAACTGTTTTC	59.88888889	10550	24051	24080	29	ATAGGACCTTTGTATTCTGAGGACTTTGTA	57.52	22	21	30	51	20
19152	26640	26675	35	GTTGTCTGATTGTCCTCACTGCCGTCTTGTTGACCA	66.72222222	10674	26686	26715	29	GACTATCATCATCTAACCAATCTTCTTCTT	56.15333333	22	32	20	52	11
19153	26641	26676	35	TTGTCTGATTGTCCTCACTGCCGTCTTGTTGACCAA	65.58333333	10677	26689	26718	29	TATCATCATCTAACCAATCTTCTTCTTGCT	56.15333333	22	29	23	52	13
18709	8163	8198	35	GAAAAGAAAGGTAAGAACAAGTCCTGAGTTGAATGT	61.02777778	9698	8213	8242	29	GAAAACTTTGTCAGGGTAATAAACACCACG	58.88666667	22	29	24	53	15
18992	19864	19899	35	AGGTGATAGAGGTTTGTGGTGGTTGGTAAAGAACAT	63.30555556	10320	19912	19941	29	TACTGAAGTCATTGAGAGCCTTTGCGAGAT	60.25333333	22	24	29	53	13
19151	26639	26674	35	AGTTGTCTGATTGTCCTCACTGCCGTCTTGTTGACC	66.72222222	10674	26686	26715	29	GACTATCATCATCTAACCAATCTTCTTCTT	56.15333333	22	33	20	53	12
19153	26641	26676	35	TTGTCTGATTGTCCTCACTGCCGTCTTGTTGACCAA	65.58333333	10670	26682	26711	29	TGTTGACTATCATCATCTAACCAATCTTCT	56.15333333	22	29	24	53	6
19254	28388	28423	35	ATGGCAACCAACATAAGAGAACACACAGCCTCCAAA	64.44444444	10892	28440	28469	29	CCCTTACGAAGAATGGTTTTCAAGCCAGAT	60.25333333	22	21	32	53	17
18778	10220	10255	35	CTTCACCCTGTTGTCCATCAAAGTGTCCCTTATTTA	63.30555556	9825	10279	10308	29	AAACTCTGAAGTCTTGTAAAAGTGTTCCAG	57.52	22	5	49	54	24
18779	10221	10256	35	TTCACCCTGTTGTCCATCAAAGTGTCCCTTATTTAC	63.30555556	9825	10279	10308	29	AAACTCTGAAGTCTTGTAAAAGTGTTCCAG	57.52	22	5	49	54	23
19152	26640	26675	35	GTTGTCTGATTGTCCTCACTGCCGTCTTGTTGACCA	66.72222222	10671	26683	26712	29	GTTGACTATCATCATCTAACCAATCTTCTT	56.15333333	22	32	22	54	8
19149	26637	26672	35	GTAGTTGTCTGATTGTCCTCACTGCCGTCTTGTTGA	65.58333333	10675	26687	26716	29	ACTATCATCATCTAACCAATCTTCTTCTTG	56.15333333	22	33	22	55	15
19151	26639	26674	35	AGTTGTCTGATTGTCCTCACTGCCGTCTTGTTGACC	66.72222222	10675	26687	26716	29	ACTATCATCATCTAACCAATCTTCTTCTTG	56.15333333	22	33	22	55	13
19256	28390	28425	35	GGCAACCAACATAAGAGAACACACAGCCTCCAAAGG	66.72222222	10892	28440	28469	29	CCCTTACGAAGAATGGTTTTCAAGCCAGAT	60.25333333	22	23	32	55	15
18669	6615	6650	35	ACAGCATCAGTAGTGTCAGCAATGTCTCTGCCAAAT	64.44444444	9601	6661	6690	29	GCAGAAACTTTTTGTTAGACTCAGTAAGAA	56.15333333	22	13	43	56	11
18704	8158	8193	35	CATTGGAAAAGAAAGGTAAGAACAAGTCCTGAGTTG	62.16666667	9698	8213	8242	29	GAAAACTTTGTCAGGGTAATAAACACCACG	58.88666667	22	32	24	56	20
19149	26637	26672	35	GTAGTTGTCTGATTGTCCTCACTGCCGTCTTGTTGA	65.58333333	10677	26689	26718	29	TATCATCATCTAACCAATCTTCTTCTTGCT	56.15333333	22	33	23	56	17
19150	26638	26673	35	TAGTTGTCTGATTGTCCTCACTGCCGTCTTGTTGAC	65.58333333	10678	26690	26719	29	ATCATCATCTAACCAATCTTCTTCTTGCTC	57.52	22	33	23	56	17
19151	26639	26674	35	AGTTGTCTGATTGTCCTCACTGCCGTCTTGTTGACC	66.72222222	10678	26690	26719	29	ATCATCATCTAACCAATCTTCTTCTTGCTC	57.52	22	33	23	56	16
19152	26640	26675	35	GTTGTCTGATTGTCCTCACTGCCGTCTTGTTGACCA	66.72222222	10679	26691	26720	29	TCATCATCTAACCAATCTTCTTCTTGCTCT	57.52	22	32	24	56	16
18705	8159	8194	35	ATTGGAAAAGAAAGGTAAGAACAAGTCCTGAGTTGA	61.02777778	9698	8213	8242	29	GAAAACTTTGTCAGGGTAATAAACACCACG	58.88666667	22	33	24	57	19
19150	26638	26673	35	TAGTTGTCTGATTGTCCTCACTGCCGTCTTGTTGAC	65.58333333	10679	26691	26720	29	TCATCATCTAACCAATCTTCTTCTTGCTCT	57.52	22	33	24	57	18
19151	26639	26674	35	AGTTGTCTGATTGTCCTCACTGCCGTCTTGTTGACC	66.72222222	10670	26682	26711	29	TGTTGACTATCATCATCTAACCAATCTTCT	56.15333333	22	33	24	57	8
19147	26635	26670	35	TAGTAGTTGTCTGATTGTCCTCACTGCCGTCTTGTT	64.44444444	10678	26690	26719	29	ATCATCATCTAACCAATCTTCTTCTTGCTC	57.52	22	35	23	58	20
19153	26641	26676	35	TTGTCTGATTGTCCTCACTGCCGTCTTGTTGACCAA	65.58333333	10669	26681	26710	29	TTGTTGACTATCATCATCTAACCAATCTTC	56.15333333	22	29	29	58	5
19145	26633	26668	35	AATAGTAGTTGTCTGATTGTCCTCACTGCCGTCTTG	64.44444444	10679	26691	26720	29	TCATCATCTAACCAATCTTCTTCTTGCTCT	57.52	22	35	24	59	23
19147	26635	26670	35	TAGTAGTTGTCTGATTGTCCTCACTGCCGTCTTGTT	64.44444444	10679	26691	26720	29	TCATCATCTAACCAATCTTCTTCTTGCTCT	57.52	22	35	24	59	21
19153	26641	26676	35	TTGTCTGATTGTCCTCACTGCCGTCTTGTTGACCAA	65.58333333	10668	26679	26708	29	GTTTGTTGACTATCATCATCTAACCAATCT	56.15333333	22	29	31	60	3
18991	19863	19898	35	GAGGTGATAGAGGTTTGTGGTGGTTGGTAAAGAACA	64.44444444	10319	19911	19940	29	TTACTGAAGTCATTGAGAGCCTTTGCGAGA	60.25333333	22	22	39	61	13
19254	28388	28423	35	ATGGCAACCAACATAAGAGAACACACAGCCTCCAAA	64.44444444	10893	28441	28470	29	CCTTACGAAGAATGGTTTTCAAGCCAGATT	58.88666667	22	21	40	61	18
19255	28389	28424	35	TGGCAACCAACATAAGAGAACACACAGCCTCCAAAG	65.58333333	10893	28441	28470	29	CCTTACGAAGAATGGTTTTCAAGCCAGATT	58.88666667	22	21	40	61	17
18989	19861	19896	35	CTGAGGTGATAGAGGTTTGTGGTGGTTGGTAAAGAA	64.44444444	10317	19909	19938	29	AGTTACTGAAGTCATTGAGAGCCTTTGCGA	60.25333333	22	21	42	63	13
18990	19862	19897	35	TGAGGTGATAGAGGTTTGTGGTGGTTGGTAAAGAAC	64.44444444	10318	19910	19939	29	GTTACTGAAGTCATTGAGAGCCTTTGCGAG	61.62	22	22	41	63	13
18992	19864	19899	35	AGGTGATAGAGGTTTGTGGTGGTTGGTAAAGAACAT	63.30555556	10319	19911	19940	29	TTACTGAAGTCATTGAGAGCCTTTGCGAGA	60.25333333	22	24	39	63	12
18993	19865	19900	35	GGTGATAGAGGTTTGTGGTGGTTGGTAAAGAACATC	64.44444444	10319	19911	19940	29	TTACTGAAGTCATTGAGAGCCTTTGCGAGA	60.25333333	22	24	39	63	11
19256	28390	28425	35	GGCAACCAACATAAGAGAACACACAGCCTCCAAAGG	66.72222222	10893	28441	28470	29	CCTTACGAAGAATGGTTTTCAAGCCAGATT	58.88666667	22	23	40	63	16
18996	19870	19905	35	TAGAGGTTTGTGGTGGTTGGTAAAGAACATCAGAAC	63.30555556	10316	19908	19937	29	GAGTTACTGAAGTCATTGAGAGCCTTTGCG	61.62	22	21	43	64	3
18994	19868	19903	35	GATAGAGGTTTGTGGTGGTTGGTAAAGAACATCAGA	63.30555556	10318	19910	19939	29	GTTACTGAAGTCATTGAGAGCCTTTGCGAG	61.62	22	24	41	65	7
18995	19869	19904	35	ATAGAGGTTTGTGGTGGTTGGTAAAGAACATCAGAA	62.16666667	10316	19908	19937	29	GAGTTACTGAAGTCATTGAGAGCCTTTGCG	61.62	22	22	43	65	4
18576	4108	4143	35	GAACGGCATTTCCAGCAAAGCCAAAGCCTCATTATT	64.44444444	9404	4166	4195	29	GCAAGAAGTAGACTAAAGCATAAAGATAGA	56.15333333	22	24	42	66	23
18992	19864	19899	35	AGGTGATAGAGGTTTGTGGTGGTTGGTAAAGAACAT	63.30555556	10317	19909	19938	29	AGTTACTGAAGTCATTGAGAGCCTTTGCGA	60.25333333	22	24	42	66	10
18989	19861	19896	35	CTGAGGTGATAGAGGTTTGTGGTGGTTGGTAAAGAA	64.44444444	10314	19906	19935	29	CTGAGTTACTGAAGTCATTGAGAGCCTTTG	60.25333333	22	21	46	67	10
18992	19864	19899	35	AGGTGATAGAGGTTTGTGGTGGTTGGTAAAGAACAT	63.30555556	10316	19908	19937	29	GAGTTACTGAAGTCATTGAGAGCCTTTGCG	61.62	22	24	43	67	9
18988	19860	19895	35	GCTGAGGTGATAGAGGTTTGTGGTGGTTGGTAAAGA	65.58333333	10313	19905	19934	29	CCTGAGTTACTGAAGTCATTGAGAGCCTTT	60.25333333	22	20	48	68	10
18989	19861	19896	35	CTGAGGTGATAGAGGTTTGTGGTGGTTGGTAAAGAA	64.44444444	10315	19907	19936	29	TGAGTTACTGAAGTCATTGAGAGCCTTTGC	60.25333333	22	21	47	68	11
18990	19862	19897	35	TGAGGTGATAGAGGTTTGTGGTGGTTGGTAAAGAAC	64.44444444	10314	19906	19935	29	CTGAGTTACTGAAGTCATTGAGAGCCTTTG	60.25333333	22	22	46	68	9
18991	19863	19898	35	GAGGTGATAGAGGTTTGTGGTGGTTGGTAAAGAACA	64.44444444	10314	19906	19935	29	CTGAGTTACTGAAGTCATTGAGAGCCTTTG	60.25333333	22	22	46	68	8
18988	19860	19895	35	GCTGAGGTGATAGAGGTTTGTGGTGGTTGGTAAAGA	65.58333333	10312	19904	19933	29	ACCTGAGTTACTGAAGTCATTGAGAGCCTT	60.25333333	22	20	49	69	9
18989	19861	19896	35	CTGAGGTGATAGAGGTTTGTGGTGGTTGGTAAAGAA	64.44444444	10313	19905	19934	29	CCTGAGTTACTGAAGTCATTGAGAGCCTTT	60.25333333	22	21	48	69	9
18990	19862	19897	35	TGAGGTGATAGAGGTTTGTGGTGGTTGGTAAAGAAC	64.44444444	10315	19907	19936	29	TGAGTTACTGAAGTCATTGAGAGCCTTTGC	60.25333333	22	22	47	69	10
18991	19863	19898	35	GAGGTGATAGAGGTTTGTGGTGGTTGGTAAAGAACA	64.44444444	10315	19907	19936	29	TGAGTTACTGAAGTCATTGAGAGCCTTTGC	60.25333333	22	22	47	69	9
18995	19869	19904	35	ATAGAGGTTTGTGGTGGTTGGTAAAGAACATCAGAA	62.16666667	10315	19907	19936	29	TGAGTTACTGAAGTCATTGAGAGCCTTTGC	60.25333333	22	22	47	69	3
18701	8155	8190	35	TAACATTGGAAAAGAAAGGTAAGAACAAGTCCTGAG	61.02777778	9698	8213	8242	29	GAAAACTTTGTCAGGGTAATAAACACCACG	58.88666667	22	46	24	70	23
18988	19860	19895	35	GCTGAGGTGATAGAGGTTTGTGGTGGTTGGTAAAGA	65.58333333	10308	19900	19929	29	CAGAACCTGAGTTACTGAAGTCATTGAGAG	60.25333333	22	20	50	70	5
18990	19862	19897	35	TGAGGTGATAGAGGTTTGTGGTGGTTGGTAAAGAAC	64.44444444	10313	19905	19934	29	CCTGAGTTACTGAAGTCATTGAGAGCCTTT	60.25333333	22	22	48	70	8
18991	19863	19898	35	GAGGTGATAGAGGTTTGTGGTGGTTGGTAAAGAACA	64.44444444	10313	19905	19934	29	CCTGAGTTACTGAAGTCATTGAGAGCCTTT	60.25333333	22	22	48	70	7
18993	19865	19900	35	GGTGATAGAGGTTTGTGGTGGTTGGTAAAGAACATC	64.44444444	10314	19906	19935	29	CTGAGTTACTGAAGTCATTGAGAGCCTTTG	60.25333333	22	24	46	70	6
18994	19868	19903	35	GATAGAGGTTTGTGGTGGTTGGTAAAGAACATCAGA	63.30555556	10314	19906	19935	29	CTGAGTTACTGAAGTCATTGAGAGCCTTTG	60.25333333	22	24	46	70	3
19153	26641	26676	35	TTGTCTGATTGTCCTCACTGCCGTCTTGTTGACCAA	65.58333333	10680	26692	26721	29	CATCATCTAACCAATCTTCTTCTTGCTCTT	57.52	22	29	41	70	16
18989	19861	19896	35	CTGAGGTGATAGAGGTTTGTGGTGGTTGGTAAAGAA	64.44444444	10308	19900	19929	29	CAGAACCTGAGTTACTGAAGTCATTGAGAG	60.25333333	22	21	50	71	4
18992	19864	19899	35	AGGTGATAGAGGTTTGTGGTGGTTGGTAAAGAACAT	63.30555556	10315	19907	19936	29	TGAGTTACTGAAGTCATTGAGAGCCTTTGC	60.25333333	22	24	47	71	8
19159	26681	26716	35	TTGTTGACTATCATCATCTAACCAATCTTCTTCTTG	59.88888889	10693	26725	26754	29	CAGGTTGAAGAGCAGCAGAAGTGGCACCAA	64.35333333	22	7	64	71	9
19159	26681	26716	35	TTGTTGACTATCATCATCTAACCAATCTTCTTCTTG	59.88888889	10694	26726	26755	29	AGGTTGAAGAGCAGCAGAAGTGGCACCAAA	62.98666667	22	7	64	71	10
18992	19864	19899	35	AGGTGATAGAGGTTTGTGGTGGTTGGTAAAGAACAT	63.30555556	10313	19905	19934	29	CCTGAGTTACTGAAGTCATTGAGAGCCTTT	60.25333333	22	24	48	72	6
18993	19865	19900	35	GGTGATAGAGGTTTGTGGTGGTTGGTAAAGAACATC	64.44444444	10313	19905	19934	29	CCTGAGTTACTGAAGTCATTGAGAGCCTTT	60.25333333	22	24	48	72	5
18988	19860	19895	35	GCTGAGGTGATAGAGGTTTGTGGTGGTTGGTAAAGA	65.58333333	10310	19902	19931	29	GAACCTGAGTTACTGAAGTCATTGAGAGCC	61.62	22	20	53	73	7
18992	19864	19899	35	AGGTGATAGAGGTTTGTGGTGGTTGGTAAAGAACAT	63.30555556	10312	19904	19933	29	ACCTGAGTTACTGAAGTCATTGAGAGCCTT	60.25333333	22	24	49	73	5
18993	19865	19900	35	GGTGATAGAGGTTTGTGGTGGTTGGTAAAGAACATC	64.44444444	10312	19904	19933	29	ACCTGAGTTACTGAAGTCATTGAGAGCCTT	60.25333333	22	24	49	73	4
19160	26682	26717	35	TGTTGACTATCATCATCTAACCAATCTTCTTCTTGC	61.02777778	10693	26725	26754	29	CAGGTTGAAGAGCAGCAGAAGTGGCACCAA	64.35333333	22	9	64	73	8
19160	26682	26717	35	TGTTGACTATCATCATCTAACCAATCTTCTTCTTGC	61.02777778	10694	26726	26755	29	AGGTTGAAGAGCAGCAGAAGTGGCACCAAA	62.98666667	22	9	64	73	9
19161	26683	26718	35	GTTGACTATCATCATCTAACCAATCTTCTTCTTGCT	61.02777778	10693	26725	26754	29	CAGGTTGAAGAGCAGCAGAAGTGGCACCAA	64.35333333	22	9	64	73	7
18990	19862	19897	35	TGAGGTGATAGAGGTTTGTGGTGGTTGGTAAAGAAC	64.44444444	10311	19903	19932	29	AACCTGAGTTACTGAAGTCATTGAGAGCCT	60.25333333	22	22	52	74	6
19151	26639	26674	35	AGTTGTCTGATTGTCCTCACTGCCGTCTTGTTGACC	66.72222222	10680	26692	26721	29	CATCATCTAACCAATCTTCTTCTTGCTCTT	57.52	22	33	41	74	18
19160	26682	26717	35	TGTTGACTATCATCATCTAACCAATCTTCTTCTTGC	61.02777778	10695	26727	26756	29	GGTTGAAGAGCAGCAGAAGTGGCACCAAAT	62.98666667	22	9	65	74	10
19161	26683	26718	35	GTTGACTATCATCATCTAACCAATCTTCTTCTTGCT	61.02777778	10695	26727	26756	29	GGTTGAAGAGCAGCAGAAGTGGCACCAAAT	62.98666667	22	9	65	74	9
19162	26684	26719	35	TTGACTATCATCATCTAACCAATCTTCTTCTTGCTC	61.02777778	10695	26727	26756	29	GGTTGAAGAGCAGCAGAAGTGGCACCAAAT	62.98666667	22	9	65	74	8
18579	4111	4146	35	CGGCATTTCCAGCAAAGCCAAAGCCTCATTATTATT	63.30555556	9404	4166	4195	29	GCAAGAAGTAGACTAAAGCATAAAGATAGA	56.15333333	22	34	42	76	20
18992	19864	19899	35	AGGTGATAGAGGTTTGTGGTGGTTGGTAAAGAACAT	63.30555556	10311	19903	19932	29	AACCTGAGTTACTGAAGTCATTGAGAGCCT	60.25333333	22	24	52	76	4
19148	26636	26671	35	AGTAGTTGTCTGATTGTCCTCACTGCCGTCTTGTTG	65.58333333	10680	26692	26721	29	CATCATCTAACCAATCTTCTTCTTGCTCTT	57.52	22	35	41	76	21
19158	26680	26715	35	TTTGTTGACTATCATCATCTAACCAATCTTCTTCTT	58.75	10692	26724	26753	29	TCAGGTTGAAGAGCAGCAGAAGTGGCACCA	64.35333333	22	7	69	76	9
19159	26681	26716	35	TTGTTGACTATCATCATCTAACCAATCTTCTTCTTG	59.88888889	10692	26724	26753	29	TCAGGTTGAAGAGCAGCAGAAGTGGCACCA	64.35333333	22	7	69	76	8
19163	26685	26720	35	TGACTATCATCATCTAACCAATCTTCTTCTTGCTCT	61.02777778	10693	26725	26754	29	CAGGTTGAAGAGCAGCAGAAGTGGCACCAA	64.35333333	22	12	64	76	5
19163	26685	26720	35	TGACTATCATCATCTAACCAATCTTCTTCTTGCTCT	61.02777778	10695	26727	26756	29	GGTTGAAGAGCAGCAGAAGTGGCACCAAAT	62.98666667	22	12	65	77	7
19160	26682	26717	35	TGTTGACTATCATCATCTAACCAATCTTCTTCTTGC	61.02777778	10692	26724	26753	29	TCAGGTTGAAGAGCAGCAGAAGTGGCACCA	64.35333333	22	9	69	78	7
19161	26683	26718	35	GTTGACTATCATCATCTAACCAATCTTCTTCTTGCT	61.02777778	10692	26724	26753	29	TCAGGTTGAAGAGCAGCAGAAGTGGCACCA	64.35333333	22	9	69	78	6
19162	26684	26719	35	TTGACTATCATCATCTAACCAATCTTCTTCTTGCTC	61.02777778	10692	26724	26753	29	TCAGGTTGAAGAGCAGCAGAAGTGGCACCA	64.35333333	22	9	69	78	5
19164	26686	26721	35	GACTATCATCATCTAACCAATCTTCTTCTTGCTCTT	61.02777778	10695	26727	26756	29	GGTTGAAGAGCAGCAGAAGTGGCACCAAAT	62.98666667	22	15	65	80	6
19149	26637	26672	35	GTAGTTGTCTGATTGTCCTCACTGCCGTCTTGTTGA	65.58333333	10681	26693	26722	29	ATCATCTAACCAATCTTCTTCTTGCTCTTC	57.52	22	33	48	81	21
19146	26634	26669	35	ATAGTAGTTGTCTGATTGTCCTCACTGCCGTCTTGT	64.44444444	10681	26693	26722	29	ATCATCTAACCAATCTTCTTCTTGCTCTTC	57.52	22	36	48	84	24
19165	26687	26722	35	ACTATCATCATCTAACCAATCTTCTTCTTGCTCTTC	61.02777778	10695	26727	26756	29	GGTTGAAGAGCAGCAGAAGTGGCACCAAAT	62.98666667	22	26	65	91	5
18567	4068	4103	35	GCAAAGAAAATAGTTGGCATCATAAAGTAATGGGTT	59.88888889	9386	4108	4137	29	GAACGGCATTTCCAGCAAAGCCAAAGCCTC	64.35333333	22	18	75	93	5
19166	26688	26723	35	CTATCATCATCTAACCAATCTTCTTCTTGCTCTTCT	61.02777778	10695	26727	26756	29	GGTTGAAGAGCAGCAGAAGTGGCACCAAAT	62.98666667	22	29	65	94	4
18565	4066	4101	35	CAGCAAAGAAAATAGTTGGCATCATAAAGTAATGGG	61.02777778	9386	4108	4137	29	GAACGGCATTTCCAGCAAAGCCAAAGCCTC	64.35333333	22	20	75	95	7
18567	4068	4103	35	GCAAAGAAAATAGTTGGCATCATAAAGTAATGGGTT	59.88888889	9393	4115	4144	29	ATTTCCAGCAAAGCCAAAGCCTCATTATTA	57.52	22	18	77	95	12
18567	4068	4103	35	GCAAAGAAAATAGTTGGCATCATAAAGTAATGGGTT	59.88888889	9387	4109	4138	29	AACGGCATTTCCAGCAAAGCCAAAGCCTCA	62.98666667	22	18	82	100	6
19153	26641	26676	35	TTGTCTGATTGTCCTCACTGCCGTCTTGTTGACCAA	65.58333333	10682	26694	26723	29	TCATCTAACCAATCTTCTTCTTGCTCTTCT	57.52	22	29	72	101	18
19167	26689	26724	35	TATCATCATCTAACCAATCTTCTTCTTGCTCTTCTT	59.88888889	10695	26727	26756	29	GGTTGAAGAGCAGCAGAAGTGGCACCAAAT	62.98666667	22	37	65	102	3
18566	4067	4102	35	AGCAAAGAAAATAGTTGGCATCATAAAGTAATGGGT	59.88888889	9388	4110	4139	29	ACGGCATTTCCAGCAAAGCCAAAGCCTCAT	62.98666667	22	18	85	103	8
18779	10221	10256	35	TTCACCCTGTTGTCCATCAAAGTGTCCCTTATTTAC	63.30555556	9821	10268	10297	29	CCACATTTTCTAAACTCTGAAGTCTTGTAA	56.15333333	22	5	99	104	12
18780	10222	10257	35	TCACCCTGTTGTCCATCAAAGTGTCCCTTATTTACA	63.30555556	9820	10267	10296	29	GCCACATTTTCTAAACTCTGAAGTCTTGTA	57.52	22	4	100	104	10
18564	4065	4100	35	CCAGCAAAGAAAATAGTTGGCATCATAAAGTAATGG	61.02777778	9388	4110	4139	29	ACGGCATTTCCAGCAAAGCCAAAGCCTCAT	62.98666667	22	20	85	105	10
18565	4066	4101	35	CAGCAAAGAAAATAGTTGGCATCATAAAGTAATGGG	61.02777778	9388	4110	4139	29	ACGGCATTTCCAGCAAAGCCAAAGCCTCAT	62.98666667	22	20	85	105	9
18566	4067	4102	35	AGCAAAGAAAATAGTTGGCATCATAAAGTAATGGGT	59.88888889	9389	4111	4140	29	CGGCATTTCCAGCAAAGCCAAAGCCTCATT	62.98666667	22	18	87	105	9
18566	4067	4102	35	AGCAAAGAAAATAGTTGGCATCATAAAGTAATGGGT	59.88888889	9390	4112	4141	29	GGCATTTCCAGCAAAGCCAAAGCCTCATTA	61.62	22	18	87	105	10
18567	4068	4103	35	GCAAAGAAAATAGTTGGCATCATAAAGTAATGGGTT	59.88888889	9389	4111	4140	29	CGGCATTTCCAGCAAAGCCAAAGCCTCATT	62.98666667	22	18	87	105	8
18779	10221	10256	35	TTCACCCTGTTGTCCATCAAAGTGTCCCTTATTTAC	63.30555556	9820	10267	10296	29	GCCACATTTTCTAAACTCTGAAGTCTTGTA	57.52	22	5	100	105	11
18568	4069	4104	35	CAAAGAAAATAGTTGGCATCATAAAGTAATGGGTTT	58.75	9389	4111	4140	29	CGGCATTTCCAGCAAAGCCAAAGCCTCATT	62.98666667	22	19	87	106	7
18564	4065	4100	35	CCAGCAAAGAAAATAGTTGGCATCATAAAGTAATGG	61.02777778	9390	4112	4141	29	GGCATTTCCAGCAAAGCCAAAGCCTCATTA	61.62	22	20	87	107	12
18565	4066	4101	35	CAGCAAAGAAAATAGTTGGCATCATAAAGTAATGGG	61.02777778	9389	4111	4140	29	CGGCATTTCCAGCAAAGCCAAAGCCTCATT	62.98666667	22	20	87	107	10
18565	4066	4101	35	CAGCAAAGAAAATAGTTGGCATCATAAAGTAATGGG	61.02777778	9390	4112	4141	29	GGCATTTCCAGCAAAGCCAAAGCCTCATTA	61.62	22	20	87	107	11
19146	26634	26669	35	ATAGTAGTTGTCTGATTGTCCTCACTGCCGTCTTGT	64.44444444	10682	26694	26723	29	TCATCTAACCAATCTTCTTCTTGCTCTTCT	57.52	22	36	72	108	25
18780	10222	10257	35	TCACCCTGTTGTCCATCAAAGTGTCCCTTATTTACA	63.30555556	9819	10266	10295	29	AGCCACATTTTCTAAACTCTGAAGTCTTGT	57.52	22	4	106	110	9
18566	4067	4102	35	AGCAAAGAAAATAGTTGGCATCATAAAGTAATGGGT	59.88888889	9402	4126	4155	29	AGCCAAAGCCTCATTATTATTCTTACAAAG	56.15333333	22	18	97	115	24
18779	10221	10256	35	TTCACCCTGTTGTCCATCAAAGTGTCCCTTATTTAC	63.30555556	9818	10265	10294	29	AAGCCACATTTTCTAAACTCTGAAGTCTTG	57.52	22	5	115	120	9
19149	26637	26672	35	GTAGTTGTCTGATTGTCCTCACTGCCGTCTTGTTGA	65.58333333	10683	26695	26724	29	CATCTAACCAATCTTCTTCTTGCTCTTCTT	57.52	22	33	100	133	23
19124	25145	25180	35	TTCAGGTGTTTTAGAAGAAGAAGTAAGATAACCATT	58.75	10592	25187	25216	29	TGTAACAGCATCAGGTGAAGAAACAGAAAC	58.88666667	22	29	128	157	7
18396	457	492	35	CAGTTTGCTGTTTCTTCTGTCTCTGCGGTAAGGCTT	65.58333333	9010	494	523	29	AGTTTCATCAGCCTTCTTCTTTTTGTCCTT	57.52	22	43	124	167	2
19152	26640	26675	35	GTTGTCTGATTGTCCTCACTGCCGTCTTGTTGACCA	66.72222222	10684	26696	26725	29	ATCTAACCAATCTTCTTCTTGCTCTTCTTC	57.52	22	32	166	198	21
19150	26638	26673	35	TAGTTGTCTGATTGTCCTCACTGCCGTCTTGTTGAC	65.58333333	10684	26696	26725	29	ATCTAACCAATCTTCTTCTTGCTCTTCTTC	57.52	22	33	166	199	23
18396	457	492	35	CAGTTTGCTGTTTCTTCTGTCTCTGCGGTAAGGCTT	65.58333333	9011	495	524	29	GTTTCATCAGCCTTCTTCTTTTTGTCCTTT	57.52	22	43	158	201	3
19153	26641	26676	35	TTGTCTGATTGTCCTCACTGCCGTCTTGTTGACCAA	65.58333333	10685	26697	26726	29	TCTAACCAATCTTCTTCTTGCTCTTCTTCA	57.52	22	29	181	210	21
18397	458	493	35	AGTTTGCTGTTTCTTCTGTCTCTGCGGTAAGGCTTG	65.58333333	9012	496	525	29	TTTCATCAGCCTTCTTCTTTTTGTCCTTTT	56.15333333	22	42	210	252	3
18396	457	492	35	CAGTTTGCTGTTTCTTCTGTCTCTGCGGTAAGGCTT	65.58333333	9012	496	525	29	TTTCATCAGCCTTCTTCTTTTTGTCCTTTT	56.15333333	22	43	210	253	4
18398	459	494	35	GTTTGCTGTTTCTTCTGTCTCTGCGGTAAGGCTTGA	65.58333333	9013	497	526	29	TTCATCAGCCTTCTTCTTTTTGTCCTTTTT	56.15333333	22	34	268	302	3
18397	458	493	35	AGTTTGCTGTTTCTTCTGTCTCTGCGGTAAGGCTTG	65.58333333	9013	497	526	29	TTCATCAGCCTTCTTCTTTTTGTCCTTTTT	56.15333333	22	42	268	310	4
18398	459	494	35	GTTTGCTGTTTCTTCTGTCTCTGCGGTAAGGCTTGA	65.58333333	9014	498	527	29	TCATCAGCCTTCTTCTTTTTGTCCTTTTTA	56.15333333	22	34	279	313	4
18399	460	495	35	TTTGCTGTTTCTTCTGTCTCTGCGGTAAGGCTTGAG	65.58333333	9015	499	528	29	CATCAGCCTTCTTCTTTTTGTCCTTTTTAG	57.52	22	34	288	322	4
18400	461	496	35	TTGCTGTTTCTTCTGTCTCTGCGGTAAGGCTTGAGT	65.58333333	9016	500	529	29	ATCAGCCTTCTTCTTTTTGTCCTTTTTAGG	57.52	22	27	296	323	4
18397	458	493	35	AGTTTGCTGTTTCTTCTGTCTCTGCGGTAAGGCTTG	65.58333333	9015	499	528	29	CATCAGCCTTCTTCTTTTTGTCCTTTTTAG	57.52	22	42	288	330	6
18398	459	494	35	GTTTGCTGTTTCTTCTGTCTCTGCGGTAAGGCTTGA	65.58333333	9016	500	529	29	ATCAGCCTTCTTCTTTTTGTCCTTTTTAGG	57.52	22	34	296	330	6
18408	469	504	35	TCTTCTGTCTCTGCGGTAAGGCTTGAGTTTCATCAG	65.58333333	9039	527	556	29	AGGCTCTGTTGGTGGGAATGTTTTGTATGC	61.62	22	0	5561	5561	23
18907	18177	18212	35	CTAAACTCCTGTGTAGAAACTAAGTAATCATAAACA	58.75	12131	18219	18249	30	GTCAGTCTAAAGTAGCGGTTGAGTAAACAAA	59.08064516	22	10	1	11	7
18540	2877	2912	35	TGATTTCTTTAGGCAGGTCCTTGATGTCACAGCGTC	65.58333333	11308	2919	2949	30	GGTGTCCAGCAATACGAAGATGTCCACGAAG	64.37096774	22	11	2	13	7
18540	2877	2912	35	TGATTTCTTTAGGCAGGTCCTTGATGTCACAGCGTC	65.58333333	11309	2920	2950	30	GTGTCCAGCAATACGAAGATGTCCACGAAGG	64.37096774	22	11	2	13	8
18541	2878	2913	35	GATTTCTTTAGGCAGGTCCTTGATGTCACAGCGTCC	66.72222222	11309	2920	2950	30	GTGTCCAGCAATACGAAGATGTCCACGAAGG	64.37096774	22	11	2	13	7
18907	18177	18212	35	CTAAACTCCTGTGTAGAAACTAAGTAATCATAAACA	58.75	12128	18216	18246	30	AGAGTCAGTCTAAAGTAGCGGTTGAGTAAAC	60.40322581	22	10	3	13	4
19250	28303	28338	35	GACCTTCGGAACCTTCTCCAACAACACCTGTATGGT	66.72222222	12812	28362	28392	30	CGTGGAACCCAATAGGCACACTTGTTATGGC	64.37096774	22	3	10	13	24
18540	2877	2912	35	TGATTTCTTTAGGCAGGTCCTTGATGTCACAGCGTC	65.58333333	11306	2917	2947	30	ATGGTGTCCAGCAATACGAAGATGTCCACGA	63.0483871	22	11	4	15	5
18540	2877	2912	35	TGATTTCTTTAGGCAGGTCCTTGATGTCACAGCGTC	65.58333333	11311	2922	2952	30	GTCCAGCAATACGAAGATGTCCACGAAGGAT	63.0483871	22	11	4	15	10
18541	2878	2913	35	GATTTCTTTAGGCAGGTCCTTGATGTCACAGCGTCC	66.72222222	11310	2921	2951	30	TGTCCAGCAATACGAAGATGTCCACGAAGGA	63.0483871	22	11	4	15	8
18542	2879	2914	35	ATTTCTTTAGGCAGGTCCTTGATGTCACAGCGTCCT	65.58333333	11310	2921	2951	30	TGTCCAGCAATACGAAGATGTCCACGAAGGA	63.0483871	22	11	4	15	7
18542	2879	2914	35	ATTTCTTTAGGCAGGTCCTTGATGTCACAGCGTCCT	65.58333333	11311	2922	2952	30	GTCCAGCAATACGAAGATGTCCACGAAGGAT	63.0483871	22	11	4	15	8
18907	18177	18212	35	CTAAACTCCTGTGTAGAAACTAAGTAATCATAAACA	58.75	12127	18215	18245	30	AAGAGTCAGTCTAAAGTAGCGGTTGAGTAAA	59.08064516	22	10	5	15	3
18540	2877	2912	35	TGATTTCTTTAGGCAGGTCCTTGATGTCACAGCGTC	65.58333333	11305	2916	2946	30	GATGGTGTCCAGCAATACGAAGATGTCCACG	64.37096774	22	11	5	16	4
18541	2878	2913	35	GATTTCTTTAGGCAGGTCCTTGATGTCACAGCGTCC	66.72222222	11305	2916	2946	30	GATGGTGTCCAGCAATACGAAGATGTCCACG	64.37096774	22	11	5	16	3
18542	2879	2914	35	ATTTCTTTAGGCAGGTCCTTGATGTCACAGCGTCCT	65.58333333	11305	2916	2946	30	GATGGTGTCCAGCAATACGAAGATGTCCACG	64.37096774	22	11	5	16	2
18540	2877	2912	35	TGATTTCTTTAGGCAGGTCCTTGATGTCACAGCGTC	65.58333333	11303	2914	2944	30	TAGATGGTGTCCAGCAATACGAAGATGTCCA	61.72580645	22	11	7	18	2
18540	2877	2912	35	TGATTTCTTTAGGCAGGTCCTTGATGTCACAGCGTC	65.58333333	11304	2915	2945	30	AGATGGTGTCCAGCAATACGAAGATGTCCAC	63.0483871	22	11	7	18	3
18541	2878	2913	35	GATTTCTTTAGGCAGGTCCTTGATGTCACAGCGTCC	66.72222222	11303	2914	2944	30	TAGATGGTGTCCAGCAATACGAAGATGTCCA	61.72580645	22	11	7	18	1
18541	2878	2913	35	GATTTCTTTAGGCAGGTCCTTGATGTCACAGCGTCC	66.72222222	11304	2915	2945	30	AGATGGTGTCCAGCAATACGAAGATGTCCAC	63.0483871	22	11	7	18	2
19197	26900	26935	35	CTCACCAGACTCATCAAATAAGTAGTATGTAGCCAT	62.16666667	12700	26944	26974	30	CATCTAAATCAATGCCCAGTGGTGTAAGTAA	59.08064516	22	7	11	18	9
19196	26899	26934	35	ACTCACCAGACTCATCAAATAAGTAGTATGTAGCCA	62.16666667	12700	26944	26974	30	CATCTAAATCAATGCCCAGTGGTGTAAGTAA	59.08064516	22	9	11	20	10
19197	26900	26935	35	CTCACCAGACTCATCAAATAAGTAGTATGTAGCCAT	62.16666667	12698	26942	26972	30	CTCATCTAAATCAATGCCCAGTGGTGTAAGT	60.40322581	22	7	13	20	7
19193	26896	26931	35	TAAACTCACCAGACTCATCAAATAAGTAGTATGTAG	59.88888889	12700	26944	26974	30	CATCTAAATCAATGCCCAGTGGTGTAAGTAA	59.08064516	22	10	11	21	13
19196	26899	26934	35	ACTCACCAGACTCATCAAATAAGTAGTATGTAGCCA	62.16666667	12699	26943	26973	30	TCATCTAAATCAATGCCCAGTGGTGTAAGTA	59.08064516	22	9	12	21	9
19193	26896	26931	35	TAAACTCACCAGACTCATCAAATAAGTAGTATGTAG	59.88888889	12699	26943	26973	30	TCATCTAAATCAATGCCCAGTGGTGTAAGTA	59.08064516	22	10	12	22	12
19194	26897	26932	35	AAACTCACCAGACTCATCAAATAAGTAGTATGTAGC	61.02777778	12699	26943	26973	30	TCATCTAAATCAATGCCCAGTGGTGTAAGTA	59.08064516	22	10	12	22	11
19193	26896	26931	35	TAAACTCACCAGACTCATCAAATAAGTAGTATGTAG	59.88888889	12698	26942	26972	30	CTCATCTAAATCAATGCCCAGTGGTGTAAGT	60.40322581	22	10	13	23	11
19194	26897	26932	35	AAACTCACCAGACTCATCAAATAAGTAGTATGTAGC	61.02777778	12698	26942	26972	30	CTCATCTAAATCAATGCCCAGTGGTGTAAGT	60.40322581	22	10	13	23	10
18529	2860	2895	35	TCGTGATGTAGCAACAGTGATTTCTTTAGGCAGGTC	64.44444444	11308	2919	2949	30	GGTGTCCAGCAATACGAAGATGTCCACGAAG	64.37096774	22	22	2	24	24
18907	18177	18212	35	CTAAACTCCTGTGTAGAAACTAAGTAATCATAAACA	58.75	12125	18213	18243	30	CCAAGAGTCAGTCTAAAGTAGCGGTTGAGTA	61.72580645	22	10	14	24	1
18527	2858	2893	35	GTTCGTGATGTAGCAACAGTGATTTCTTTAGGCAGG	64.44444444	11305	2916	2946	30	GATGGTGTCCAGCAATACGAAGATGTCCACG	64.37096774	22	21	5	26	23
18538	2869	2904	35	AGCAACAGTGATTTCTTTAGGCAGGTCCTTGATGTC	64.44444444	11308	2919	2949	30	GGTGTCCAGCAATACGAAGATGTCCACGAAG	64.37096774	22	24	2	26	15
18529	2860	2895	35	TCGTGATGTAGCAACAGTGATTTCTTTAGGCAGGTC	64.44444444	11305	2916	2946	30	GATGGTGTCCAGCAATACGAAGATGTCCACG	64.37096774	22	22	5	27	21
18539	2870	2905	35	GCAACAGTGATTTCTTTAGGCAGGTCCTTGATGTCA	64.44444444	11305	2916	2946	30	GATGGTGTCCAGCAATACGAAGATGTCCACG	64.37096774	22	22	5	27	11
18519	2844	2879	35	TGTAATAAGAAAGCGTTCGTGATGTAGCAACAGTGA	62.16666667	11301	2883	2913	30	CTTTAGGCAGGTCCTTGATGTCACAGCGTCC	65.69354839	22	4	24	28	4
18522	2847	2882	35	AATAAGAAAGCGTTCGTGATGTAGCAACAGTGATTT	61.02777778	11301	2883	2913	30	CTTTAGGCAGGTCCTTGATGTCACAGCGTCC	65.69354839	22	4	24	28	1
18535	2866	2901	35	TGTAGCAACAGTGATTTCTTTAGGCAGGTCCTTGAT	63.30555556	11310	2921	2951	30	TGTCCAGCAATACGAAGATGTCCACGAAGGA	63.0483871	22	24	4	28	20
18536	2867	2902	35	GTAGCAACAGTGATTTCTTTAGGCAGGTCCTTGATG	64.44444444	11311	2922	2952	30	GTCCAGCAATACGAAGATGTCCACGAAGGAT	63.0483871	22	24	4	28	20
18537	2868	2903	35	TAGCAACAGTGATTTCTTTAGGCAGGTCCTTGATGT	63.30555556	11310	2921	2951	30	TGTCCAGCAATACGAAGATGTCCACGAAGGA	63.0483871	22	24	4	28	18
19196	26899	26934	35	ACTCACCAGACTCATCAAATAAGTAGTATGTAGCCA	62.16666667	12697	26941	26971	30	ACTCATCTAAATCAATGCCCAGTGGTGTAAG	60.40322581	22	9	19	28	7
18529	2860	2895	35	TCGTGATGTAGCAACAGTGATTTCTTTAGGCAGGTC	64.44444444	11304	2915	2945	30	AGATGGTGTCCAGCAATACGAAGATGTCCAC	63.0483871	22	22	7	29	20
18538	2869	2904	35	AGCAACAGTGATTTCTTTAGGCAGGTCCTTGATGTC	64.44444444	11305	2916	2946	30	GATGGTGTCCAGCAATACGAAGATGTCCACG	64.37096774	22	24	5	29	12
18907	18177	18212	35	CTAAACTCCTGTGTAGAAACTAAGTAATCATAAACA	58.75	12137	18225	18255	30	CTAAAGTAGCGGTTGAGTAAACAAAAGAGGC	60.40322581	22	10	19	29	13
18516	2841	2876	35	ATTTGTAATAAGAAAGCGTTCGTGATGTAGCAACAG	61.02777778	11296	2878	2908	30	GATTTCTTTAGGCAGGTCCTTGATGTCACAG	61.72580645	22	2	29	31	2
18518	2843	2878	35	TTGTAATAAGAAAGCGTTCGTGATGTAGCAACAGTG	62.16666667	11300	2882	2912	30	TCTTTAGGCAGGTCCTTGATGTCACAGCGTC	64.37096774	22	2	29	31	4
18538	2869	2904	35	AGCAACAGTGATTTCTTTAGGCAGGTCCTTGATGTC	64.44444444	11303	2914	2944	30	TAGATGGTGTCCAGCAATACGAAGATGTCCA	61.72580645	22	24	7	31	10
18516	2841	2876	35	ATTTGTAATAAGAAAGCGTTCGTGATGTAGCAACAG	61.02777778	11299	2881	2911	30	TTCTTTAGGCAGGTCCTTGATGTCACAGCGT	63.0483871	22	2	30	32	5
18518	2843	2878	35	TTGTAATAAGAAAGCGTTCGTGATGTAGCAACAGTG	62.16666667	11299	2881	2911	30	TTCTTTAGGCAGGTCCTTGATGTCACAGCGT	63.0483871	22	2	30	32	3
18868	15745	15780	35	AATGAATAATAAGAATCTACAACAGGAACTCCACTA	58.75	12013	15800	15830	30	AATCACCGAAATCATACCAGTTACCATTGAG	59.08064516	22	17	15	32	20
18871	15748	15783	35	GAATAATAAGAATCTACAACAGGAACTCCACTACCT	61.02777778	12011	15798	15828	30	GAAATCACCGAAATCATACCAGTTACCATTG	59.08064516	22	14	18	32	15
18521	2846	2881	35	TAATAAGAAAGCGTTCGTGATGTAGCAACAGTGATT	61.02777778	11300	2882	2912	30	TCTTTAGGCAGGTCCTTGATGTCACAGCGTC	64.37096774	22	4	29	33	1
18870	15747	15782	35	TGAATAATAAGAATCTACAACAGGAACTCCACTACC	61.02777778	12014	15801	15831	30	ATCACCGAAATCATACCAGTTACCATTGAGA	59.08064516	22	15	18	33	19
19193	26896	26931	35	TAAACTCACCAGACTCATCAAATAAGTAGTATGTAG	59.88888889	12696	26933	26963	30	CATACTCCACTCATCTAAATCAATGCCCAGT	60.40322581	22	10	24	34	2
19194	26897	26932	35	AAACTCACCAGACTCATCAAATAAGTAGTATGTAGC	61.02777778	12696	26933	26963	30	CATACTCCACTCATCTAAATCAATGCCCAGT	60.40322581	22	10	24	34	1
18868	15745	15780	35	AATGAATAATAAGAATCTACAACAGGAACTCCACTA	58.75	12010	15797	15827	30	TGAAATCACCGAAATCATACCAGTTACCATT	57.75806452	22	17	18	35	17
18869	15746	15781	35	ATGAATAATAAGAATCTACAACAGGAACTCCACTAC	59.88888889	12015	15802	15832	30	TCACCGAAATCATACCAGTTACCATTGAGAT	59.08064516	22	15	21	36	21
18864	15741	15776	35	TAACAATGAATAATAAGAATCTACAACAGGAACTCC	58.75	12013	15800	15830	30	AATCACCGAAATCATACCAGTTACCATTGAG	59.08064516	22	22	15	37	24
18866	15743	15778	35	ACAATGAATAATAAGAATCTACAACAGGAACTCCAC	59.88888889	12013	15800	15830	30	AATCACCGAAATCATACCAGTTACCATTGAG	59.08064516	22	22	15	37	22
18867	15744	15779	35	CAATGAATAATAAGAATCTACAACAGGAACTCCACT	59.88888889	12012	15799	15829	30	AAATCACCGAAATCATACCAGTTACCATTGA	57.75806452	22	20	17	37	20
18868	15745	15780	35	AATGAATAATAAGAATCTACAACAGGAACTCCACTA	58.75	12015	15802	15832	30	TCACCGAAATCATACCAGTTACCATTGAGAT	59.08064516	22	17	21	38	22
18668	6574	6609	35	ATGGTGTAATGTCAAGAATCTCAAGTGTCTGTGGAT	62.16666667	11569	6615	6645	30	ACAGCATCAGTAGTGTCAGCAATGTCTCTGC	63.0483871	22	11	28	39	6
18866	15743	15778	35	ACAATGAATAATAAGAATCTACAACAGGAACTCCAC	59.88888889	12012	15799	15829	30	AAATCACCGAAATCATACCAGTTACCATTGA	57.75806452	22	22	17	39	21
18864	15741	15776	35	TAACAATGAATAATAAGAATCTACAACAGGAACTCC	58.75	12010	15797	15827	30	TGAAATCACCGAAATCATACCAGTTACCATT	57.75806452	22	22	18	40	21
18864	15741	15776	35	TAACAATGAATAATAAGAATCTACAACAGGAACTCC	58.75	12011	15798	15828	30	GAAATCACCGAAATCATACCAGTTACCATTG	59.08064516	22	22	18	40	22
18864	15741	15776	35	TAACAATGAATAATAAGAATCTACAACAGGAACTCC	58.75	12014	15801	15831	30	ATCACCGAAATCATACCAGTTACCATTGAGA	59.08064516	22	22	18	40	25
18865	15742	15777	35	AACAATGAATAATAAGAATCTACAACAGGAACTCCA	58.75	12012	15799	15829	30	AAATCACCGAAATCATACCAGTTACCATTGA	57.75806452	22	23	17	40	22
18780	10222	10257	35	TCACCCTGTTGTCCATCAAAGTGTCCCTTATTTACA	63.30555556	11794	10276	10306	30	TCTAAACTCTGAAGTCTTGTAAAAGTGTTCC	57.75806452	22	4	37	41	19
18865	15742	15777	35	AACAATGAATAATAAGAATCTACAACAGGAACTCCA	58.75	12011	15798	15828	30	GAAATCACCGAAATCATACCAGTTACCATTG	59.08064516	22	23	18	41	21
18865	15742	15777	35	AACAATGAATAATAAGAATCTACAACAGGAACTCCA	58.75	12014	15801	15831	30	ATCACCGAAATCATACCAGTTACCATTGAGA	59.08064516	22	23	18	41	24
18867	15744	15779	35	CAATGAATAATAAGAATCTACAACAGGAACTCCACT	59.88888889	12015	15802	15832	30	TCACCGAAATCATACCAGTTACCATTGAGAT	59.08064516	22	20	21	41	23
18780	10222	10257	35	TCACCCTGTTGTCCATCAAAGTGTCCCTTATTTACA	63.30555556	11793	10275	10305	30	TTCTAAACTCTGAAGTCTTGTAAAAGTGTTC	56.43548387	22	4	38	42	18
18780	10222	10257	35	TCACCCTGTTGTCCATCAAAGTGTCCCTTATTTACA	63.30555556	11795	10277	10307	30	CTAAACTCTGAAGTCTTGTAAAAGTGTTCCA	57.75806452	22	4	40	44	20
18711	8165	8200	35	AAAGAAAGGTAAGAACAAGTCCTGAGTTGAATGTAA	59.88888889	11665	8212	8242	30	TGAAAACTTTGTCAGGGTAATAAACACCACG	59.08064516	22	19	26	45	12
18779	10221	10256	35	TTCACCCTGTTGTCCATCAAAGTGTCCCTTATTTAC	63.30555556	11795	10277	10307	30	CTAAACTCTGAAGTCTTGTAAAAGTGTTCCA	57.75806452	22	5	40	45	21
19153	26641	26676	35	TTGTCTGATTGTCCTCACTGCCGTCTTGTTGACCAA	65.58333333	12632	26684	26714	30	TTGACTATCATCATCTAACCAATCTTCTTCT	56.43548387	22	29	21	50	8
19255	28389	28424	35	TGGCAACCAACATAAGAGAACACACAGCCTCCAAAG	65.58333333	12832	28438	28468	30	CACCCTTACGAAGAATGGTTTTCAAGCCAGA	61.72580645	22	21	29	50	14
18780	10222	10257	35	TCACCCTGTTGTCCATCAAAGTGTCCCTTATTTACA	63.30555556	11792	10274	10304	30	TTTCTAAACTCTGAAGTCTTGTAAAAGTGTT	55.11290323	22	4	48	52	17
18778	10220	10255	35	CTTCACCCTGTTGTCCATCAAAGTGTCCCTTATTTA	63.30555556	11792	10274	10304	30	TTTCTAAACTCTGAAGTCTTGTAAAAGTGTT	55.11290323	22	5	48	53	19
18779	10221	10256	35	TTCACCCTGTTGTCCATCAAAGTGTCCCTTATTTAC	63.30555556	11792	10274	10304	30	TTTCTAAACTCTGAAGTCTTGTAAAAGTGTT	55.11290323	22	5	48	53	18
18992	19864	19899	35	AGGTGATAGAGGTTTGTGGTGGTTGGTAAAGAACAT	63.30555556	12269	19912	19942	30	TACTGAAGTCATTGAGAGCCTTTGCGAGATG	61.72580645	22	24	29	53	13
19255	28389	28424	35	TGGCAACCAACATAAGAGAACACACAGCCTCCAAAG	65.58333333	12833	28439	28469	30	ACCCTTACGAAGAATGGTTTTCAAGCCAGAT	60.40322581	22	21	32	53	15
19152	26640	26675	35	GTTGTCTGATTGTCCTCACTGCCGTCTTGTTGACCA	66.72222222	12631	26683	26713	30	GTTGACTATCATCATCTAACCAATCTTCTTC	57.75806452	22	32	22	54	8
19153	26641	26676	35	TTGTCTGATTGTCCTCACTGCCGTCTTGTTGACCAA	65.58333333	12630	26682	26712	30	TGTTGACTATCATCATCTAACCAATCTTCTT	56.43548387	22	29	25	54	6
19152	26640	26675	35	GTTGTCTGATTGTCCTCACTGCCGTCTTGTTGACCA	66.72222222	12634	26686	26716	30	GACTATCATCATCTAACCAATCTTCTTCTTG	57.75806452	22	32	23	55	11
19096	23996	24031	35	AGTAACTGGTTTTATGGTTGTTGTGTAACTGTTTTC	59.88888889	12507	24051	24081	30	ATAGGACCTTTGTATTCTGAGGACTTTGTAA	57.75806452	22	21	35	56	20
19151	26639	26674	35	AGTTGTCTGATTGTCCTCACTGCCGTCTTGTTGACC	66.72222222	12634	26686	26716	30	GACTATCATCATCTAACCAATCTTCTTCTTG	57.75806452	22	33	23	56	12
19153	26641	26676	35	TTGTCTGATTGTCCTCACTGCCGTCTTGTTGACCAA	65.58333333	12637	26689	26719	30	TATCATCATCTAACCAATCTTCTTCTTGCTC	57.75806452	22	29	27	56	13
19149	26637	26672	35	GTAGTTGTCTGATTGTCCTCACTGCCGTCTTGTTGA	65.58333333	12635	26687	26717	30	ACTATCATCATCTAACCAATCTTCTTCTTGC	57.75806452	22	33	25	58	15
19151	26639	26674	35	AGTTGTCTGATTGTCCTCACTGCCGTCTTGTTGACC	66.72222222	12630	26682	26712	30	TGTTGACTATCATCATCTAACCAATCTTCTT	56.43548387	22	33	25	58	8
19151	26639	26674	35	AGTTGTCTGATTGTCCTCACTGCCGTCTTGTTGACC	66.72222222	12635	26687	26717	30	ACTATCATCATCTAACCAATCTTCTTCTTGC	57.75806452	22	33	25	58	13
19153	26641	26676	35	TTGTCTGATTGTCCTCACTGCCGTCTTGTTGACCAA	65.58333333	12629	26681	26711	30	TTGTTGACTATCATCATCTAACCAATCTTCT	56.43548387	22	29	30	59	5
19149	26637	26672	35	GTAGTTGTCTGATTGTCCTCACTGCCGTCTTGTTGA	65.58333333	12637	26689	26719	30	TATCATCATCTAACCAATCTTCTTCTTGCTC	57.75806452	22	33	27	60	17
19153	26641	26676	35	TTGTCTGATTGTCCTCACTGCCGTCTTGTTGACCAA	65.58333333	12627	26679	26709	30	GTTTGTTGACTATCATCATCTAACCAATCTT	56.43548387	22	29	32	61	3
19063	22080	22115	35	TGAGAGAGAGAATGTCTTTCATAAGTCTTTTGACCA	61.02777778	12417	22138	22168	30	TGGAACCATTCTTCACTGTAACACTATCAAC	59.08064516	22	23	39	62	23
19150	26638	26673	35	TAGTTGTCTGATTGTCCTCACTGCCGTCTTGTTGAC	65.58333333	12638	26690	26720	30	ATCATCATCTAACCAATCTTCTTCTTGCTCT	57.75806452	22	33	29	62	17
19151	26639	26674	35	AGTTGTCTGATTGTCCTCACTGCCGTCTTGTTGACC	66.72222222	12638	26690	26720	30	ATCATCATCTAACCAATCTTCTTCTTGCTCT	57.75806452	22	33	29	62	16
19254	28388	28423	35	ATGGCAACCAACATAAGAGAACACACAGCCTCCAAA	64.44444444	12834	28440	28470	30	CCCTTACGAAGAATGGTTTTCAAGCCAGATT	60.40322581	22	21	41	62	17
18988	19860	19895	35	GCTGAGGTGATAGAGGTTTGTGGTGGTTGGTAAAGA	65.58333333	12265	19908	19938	30	GAGTTACTGAAGTCATTGAGAGCCTTTGCGA	61.72580645	22	20	43	63	13
18990	19862	19897	35	TGAGGTGATAGAGGTTTGTGGTGGTTGGTAAAGAAC	64.44444444	12267	19910	19940	30	GTTACTGAAGTCATTGAGAGCCTTTGCGAGA	61.72580645	22	22	41	63	13
18991	19863	19898	35	GAGGTGATAGAGGTTTGTGGTGGTTGGTAAAGAACA	64.44444444	12268	19911	19941	30	TTACTGAAGTCATTGAGAGCCTTTGCGAGAT	60.40322581	22	22	41	63	13
18989	19861	19896	35	CTGAGGTGATAGAGGTTTGTGGTGGTTGGTAAAGAA	64.44444444	12266	19909	19939	30	AGTTACTGAAGTCATTGAGAGCCTTTGCGAG	61.72580645	22	21	43	64	13
19147	26635	26670	35	TAGTAGTTGTCTGATTGTCCTCACTGCCGTCTTGTT	64.44444444	12638	26690	26720	30	ATCATCATCTAACCAATCTTCTTCTTGCTCT	57.75806452	22	35	29	64	20
19256	28390	28425	35	GGCAACCAACATAAGAGAACACACAGCCTCCAAAGG	66.72222222	12834	28440	28470	30	CCCTTACGAAGAATGGTTTTCAAGCCAGATT	60.40322581	22	23	41	64	15
18992	19864	19899	35	AGGTGATAGAGGTTTGTGGTGGTTGGTAAAGAACAT	63.30555556	12268	19911	19941	30	TTACTGAAGTCATTGAGAGCCTTTGCGAGAT	60.40322581	22	24	41	65	12
18993	19865	19900	35	GGTGATAGAGGTTTGTGGTGGTTGGTAAAGAACATC	64.44444444	12268	19911	19941	30	TTACTGAAGTCATTGAGAGCCTTTGCGAGAT	60.40322581	22	24	41	65	11
18988	19860	19895	35	GCTGAGGTGATAGAGGTTTGTGGTGGTTGGTAAAGA	65.58333333	12263	19906	19936	30	CTGAGTTACTGAAGTCATTGAGAGCCTTTGC	61.72580645	22	20	47	67	11
18992	19864	19899	35	AGGTGATAGAGGTTTGTGGTGGTTGGTAAAGAACAT	63.30555556	12266	19909	19939	30	AGTTACTGAAGTCATTGAGAGCCTTTGCGAG	61.72580645	22	24	43	67	10
18988	19860	19895	35	GCTGAGGTGATAGAGGTTTGTGGTGGTTGGTAAAGA	65.58333333	12262	19905	19935	30	CCTGAGTTACTGAAGTCATTGAGAGCCTTTG	61.72580645	22	20	48	68	10
18989	19861	19896	35	CTGAGGTGATAGAGGTTTGTGGTGGTTGGTAAAGAA	64.44444444	12263	19906	19936	30	CTGAGTTACTGAAGTCATTGAGAGCCTTTGC	61.72580645	22	21	47	68	10
18989	19861	19896	35	CTGAGGTGATAGAGGTTTGTGGTGGTTGGTAAAGAA	64.44444444	12262	19905	19935	30	CCTGAGTTACTGAAGTCATTGAGAGCCTTTG	61.72580645	22	21	48	69	9
18989	19861	19896	35	CTGAGGTGATAGAGGTTTGTGGTGGTTGGTAAAGAA	64.44444444	12264	19907	19937	30	TGAGTTACTGAAGTCATTGAGAGCCTTTGCG	61.72580645	22	21	48	69	11
18991	19863	19898	35	GAGGTGATAGAGGTTTGTGGTGGTTGGTAAAGAACA	64.44444444	12263	19906	19936	30	CTGAGTTACTGAAGTCATTGAGAGCCTTTGC	61.72580645	22	22	47	69	8
18988	19860	19895	35	GCTGAGGTGATAGAGGTTTGTGGTGGTTGGTAAAGA	65.58333333	12261	19904	19934	30	ACCTGAGTTACTGAAGTCATTGAGAGCCTTT	60.40322581	22	20	50	70	9
18990	19862	19897	35	TGAGGTGATAGAGGTTTGTGGTGGTTGGTAAAGAAC	64.44444444	12262	19905	19935	30	CCTGAGTTACTGAAGTCATTGAGAGCCTTTG	61.72580645	22	22	48	70	8
18990	19862	19897	35	TGAGGTGATAGAGGTTTGTGGTGGTTGGTAAAGAAC	64.44444444	12264	19907	19937	30	TGAGTTACTGAAGTCATTGAGAGCCTTTGCG	61.72580645	22	22	48	70	10
18991	19863	19898	35	GAGGTGATAGAGGTTTGTGGTGGTTGGTAAAGAACA	64.44444444	12262	19905	19935	30	CCTGAGTTACTGAAGTCATTGAGAGCCTTTG	61.72580645	22	22	48	70	7
18991	19863	19898	35	GAGGTGATAGAGGTTTGTGGTGGTTGGTAAAGAACA	64.44444444	12264	19907	19937	30	TGAGTTACTGAAGTCATTGAGAGCCTTTGCG	61.72580645	22	22	48	70	9
18995	19869	19904	35	ATAGAGGTTTGTGGTGGTTGGTAAAGAACATCAGAA	62.16666667	12264	19907	19937	30	TGAGTTACTGAAGTCATTGAGAGCCTTTGCG	61.72580645	22	22	48	70	3
18576	4108	4143	35	GAACGGCATTTCCAGCAAAGCCAAAGCCTCATTATT	64.44444444	11402	4166	4196	30	GCAAGAAGTAGACTAAAGCATAAAGATAGAG	57.75806452	22	24	47	71	23
18993	19865	19900	35	GGTGATAGAGGTTTGTGGTGGTTGGTAAAGAACATC	64.44444444	12263	19906	19936	30	CTGAGTTACTGAAGTCATTGAGAGCCTTTGC	61.72580645	22	24	47	71	6
18994	19868	19903	35	GATAGAGGTTTGTGGTGGTTGGTAAAGAACATCAGA	63.30555556	12263	19906	19936	30	CTGAGTTACTGAAGTCATTGAGAGCCTTTGC	61.72580645	22	24	47	71	3
18988	19860	19895	35	GCTGAGGTGATAGAGGTTTGTGGTGGTTGGTAAAGA	65.58333333	12257	19900	19930	30	CAGAACCTGAGTTACTGAAGTCATTGAGAGC	61.72580645	22	20	52	72	5
18990	19862	19897	35	TGAGGTGATAGAGGTTTGTGGTGGTTGGTAAAGAAC	64.44444444	12261	19904	19934	30	ACCTGAGTTACTGAAGTCATTGAGAGCCTTT	60.40322581	22	22	50	72	7
18991	19863	19898	35	GAGGTGATAGAGGTTTGTGGTGGTTGGTAAAGAACA	64.44444444	12261	19904	19934	30	ACCTGAGTTACTGAAGTCATTGAGAGCCTTT	60.40322581	22	22	50	72	6
18992	19864	19899	35	AGGTGATAGAGGTTTGTGGTGGTTGGTAAAGAACAT	63.30555556	12262	19905	19935	30	CCTGAGTTACTGAAGTCATTGAGAGCCTTTG	61.72580645	22	24	48	72	6
18992	19864	19899	35	AGGTGATAGAGGTTTGTGGTGGTTGGTAAAGAACAT	63.30555556	12264	19907	19937	30	TGAGTTACTGAAGTCATTGAGAGCCTTTGCG	61.72580645	22	24	48	72	8
18993	19865	19900	35	GGTGATAGAGGTTTGTGGTGGTTGGTAAAGAACATC	64.44444444	12262	19905	19935	30	CCTGAGTTACTGAAGTCATTGAGAGCCTTTG	61.72580645	22	24	48	72	5
18988	19860	19895	35	GCTGAGGTGATAGAGGTTTGTGGTGGTTGGTAAAGA	65.58333333	12259	19902	19932	30	GAACCTGAGTTACTGAAGTCATTGAGAGCCT	61.72580645	22	20	53	73	7
18989	19861	19896	35	CTGAGGTGATAGAGGTTTGTGGTGGTTGGTAAAGAA	64.44444444	12257	19900	19930	30	CAGAACCTGAGTTACTGAAGTCATTGAGAGC	61.72580645	22	21	52	73	4
19159	26681	26716	35	TTGTTGACTATCATCATCTAACCAATCTTCTTCTTG	59.88888889	12651	26725	26755	30	CAGGTTGAAGAGCAGCAGAAGTGGCACCAAA	64.37096774	22	7	66	73	9
19159	26681	26716	35	TTGTTGACTATCATCATCTAACCAATCTTCTTCTTG	59.88888889	12652	26726	26756	30	AGGTTGAAGAGCAGCAGAAGTGGCACCAAAT	63.0483871	22	7	66	73	10
19152	26640	26675	35	GTTGTCTGATTGTCCTCACTGCCGTCTTGTTGACCA	66.72222222	12639	26691	26721	30	TCATCATCTAACCAATCTTCTTCTTGCTCTT	57.75806452	22	32	42	74	16
18990	19862	19897	35	TGAGGTGATAGAGGTTTGTGGTGGTTGGTAAAGAAC	64.44444444	12260	19903	19933	30	AACCTGAGTTACTGAAGTCATTGAGAGCCTT	60.40322581	22	22	53	75	6
19049	21628	21663	35	TACAACTATCGCCAGTAACTTCTATGTCAGATTGAT	61.02777778	12380	21676	21706	30	GACATTCAACAACATCTTTAGTTTCTACATC	56.43548387	22	3	72	75	13
19050	21629	21664	35	ACAACTATCGCCAGTAACTTCTATGTCAGATTGATG	62.16666667	12380	21676	21706	30	GACATTCAACAACATCTTTAGTTTCTACATC	56.43548387	22	3	72	75	12
19150	26638	26673	35	TAGTTGTCTGATTGTCCTCACTGCCGTCTTGTTGAC	65.58333333	12639	26691	26721	30	TCATCATCTAACCAATCTTCTTCTTGCTCTT	57.75806452	22	33	42	75	18
19160	26682	26717	35	TGTTGACTATCATCATCTAACCAATCTTCTTCTTGC	61.02777778	12651	26725	26755	30	CAGGTTGAAGAGCAGCAGAAGTGGCACCAAA	64.37096774	22	9	66	75	8
19160	26682	26717	35	TGTTGACTATCATCATCTAACCAATCTTCTTCTTGC	61.02777778	12652	26726	26756	30	AGGTTGAAGAGCAGCAGAAGTGGCACCAAAT	63.0483871	22	9	66	75	9
18992	19864	19899	35	AGGTGATAGAGGTTTGTGGTGGTTGGTAAAGAACAT	63.30555556	12260	19903	19933	30	AACCTGAGTTACTGAAGTCATTGAGAGCCTT	60.40322581	22	24	53	77	4
19145	26633	26668	35	AATAGTAGTTGTCTGATTGTCCTCACTGCCGTCTTG	64.44444444	12639	26691	26721	30	TCATCATCTAACCAATCTTCTTCTTGCTCTT	57.75806452	22	35	42	77	23
19147	26635	26670	35	TAGTAGTTGTCTGATTGTCCTCACTGCCGTCTTGTT	64.44444444	12639	26691	26721	30	TCATCATCTAACCAATCTTCTTCTTGCTCTT	57.75806452	22	35	42	77	21
19153	26641	26676	35	TTGTCTGATTGTCCTCACTGCCGTCTTGTTGACCAA	65.58333333	12640	26692	26722	30	CATCATCTAACCAATCTTCTTCTTGCTCTTC	59.08064516	22	29	48	77	16
19049	21628	21663	35	TACAACTATCGCCAGTAACTTCTATGTCAGATTGAT	61.02777778	12379	21675	21705	30	AGACATTCAACAACATCTTTAGTTTCTACAT	55.11290323	22	3	75	78	12
19158	26680	26715	35	TTTGTTGACTATCATCATCTAACCAATCTTCTTCTT	58.75	12650	26724	26754	30	TCAGGTTGAAGAGCAGCAGAAGTGGCACCAA	64.37096774	22	7	72	79	9
19159	26681	26716	35	TTGTTGACTATCATCATCTAACCAATCTTCTTCTTG	59.88888889	12650	26724	26754	30	TCAGGTTGAAGAGCAGCAGAAGTGGCACCAA	64.37096774	22	7	72	79	8
18579	4111	4146	35	CGGCATTTCCAGCAAAGCCAAAGCCTCATTATTATT	63.30555556	11402	4166	4196	30	GCAAGAAGTAGACTAAAGCATAAAGATAGAG	57.75806452	22	34	47	81	20
19151	26639	26674	35	AGTTGTCTGATTGTCCTCACTGCCGTCTTGTTGACC	66.72222222	12640	26692	26722	30	CATCATCTAACCAATCTTCTTCTTGCTCTTC	59.08064516	22	33	48	81	18
19160	26682	26717	35	TGTTGACTATCATCATCTAACCAATCTTCTTCTTGC	61.02777778	12650	26724	26754	30	TCAGGTTGAAGAGCAGCAGAAGTGGCACCAA	64.37096774	22	9	72	81	7
19161	26683	26718	35	GTTGACTATCATCATCTAACCAATCTTCTTCTTGCT	61.02777778	12650	26724	26754	30	TCAGGTTGAAGAGCAGCAGAAGTGGCACCAA	64.37096774	22	9	72	81	6
19162	26684	26719	35	TTGACTATCATCATCTAACCAATCTTCTTCTTGCTC	61.02777778	12650	26724	26754	30	TCAGGTTGAAGAGCAGCAGAAGTGGCACCAA	64.37096774	22	9	72	81	5
19049	21628	21663	35	TACAACTATCGCCAGTAACTTCTATGTCAGATTGAT	61.02777778	12382	21678	21708	30	CATTCAACAACATCTTTAGTTTCTACATCTG	56.43548387	22	3	79	82	15
19049	21628	21663	35	TACAACTATCGCCAGTAACTTCTATGTCAGATTGAT	61.02777778	12383	21679	21709	30	ATTCAACAACATCTTTAGTTTCTACATCTGA	55.11290323	22	3	80	83	16
19050	21629	21664	35	ACAACTATCGCCAGTAACTTCTATGTCAGATTGATG	62.16666667	12383	21679	21709	30	ATTCAACAACATCTTTAGTTTCTACATCTGA	55.11290323	22	3	80	83	15
19148	26636	26671	35	AGTAGTTGTCTGATTGTCCTCACTGCCGTCTTGTTG	65.58333333	12640	26692	26722	30	CATCATCTAACCAATCTTCTTCTTGCTCTTC	59.08064516	22	35	48	83	21
19050	21629	21664	35	ACAACTATCGCCAGTAACTTCTATGTCAGATTGATG	62.16666667	12391	21688	21718	30	CATCTTTAGTTTCTACATCTGAATCAACAAA	55.11290323	22	3	95	98	24
19049	21628	21663	35	TACAACTATCGCCAGTAACTTCTATGTCAGATTGAT	61.02777778	12390	21687	21717	30	ACATCTTTAGTTTCTACATCTGAATCAACAA	55.11290323	22	3	96	99	24
19050	21629	21664	35	ACAACTATCGCCAGTAACTTCTATGTCAGATTGATG	62.16666667	12390	21687	21717	30	ACATCTTTAGTTTCTACATCTGAATCAACAA	55.11290323	22	3	96	99	23
18567	4068	4103	35	GCAAAGAAAATAGTTGGCATCATAAAGTAATGGGTT	59.88888889	11381	4108	4138	30	GAACGGCATTTCCAGCAAAGCCAAAGCCTCA	64.37096774	22	18	82	100	5
19050	21629	21664	35	ACAACTATCGCCAGTAACTTCTATGTCAGATTGATG	62.16666667	12385	21682	21712	30	CAACAACATCTTTAGTTTCTACATCTGAATC	56.43548387	22	3	98	101	18
18565	4066	4101	35	CAGCAAAGAAAATAGTTGGCATCATAAAGTAATGGG	61.02777778	11381	4108	4138	30	GAACGGCATTTCCAGCAAAGCCAAAGCCTCA	64.37096774	22	20	82	102	7
18566	4067	4102	35	AGCAAAGAAAATAGTTGGCATCATAAAGTAATGGGT	59.88888889	11382	4109	4139	30	AACGGCATTTCCAGCAAAGCCAAAGCCTCAT	63.0483871	22	18	85	103	7
19049	21628	21663	35	TACAACTATCGCCAGTAACTTCTATGTCAGATTGAT	61.02777778	12384	21681	21711	30	TCAACAACATCTTTAGTTTCTACATCTGAAT	55.11290323	22	3	100	103	18
18580	4112	4147	35	GGCATTTCCAGCAAAGCCAAAGCCTCATTATTATTC	63.30555556	11405	4169	4199	30	AGAAGTAGACTAAAGCATAAAGATAGAGAAA	55.11290323	22	37	67	104	22
19050	21629	21664	35	ACAACTATCGCCAGTAACTTCTATGTCAGATTGATG	62.16666667	12388	21685	21715	30	CAACATCTTTAGTTTCTACATCTGAATCAAC	56.43548387	22	3	101	104	21
18564	4065	4100	35	CCAGCAAAGAAAATAGTTGGCATCATAAAGTAATGG	61.02777778	11382	4109	4139	30	AACGGCATTTCCAGCAAAGCCAAAGCCTCAT	63.0483871	22	20	85	105	9
18565	4066	4101	35	CAGCAAAGAAAATAGTTGGCATCATAAAGTAATGGG	61.02777778	11382	4109	4139	30	AACGGCATTTCCAGCAAAGCCAAAGCCTCAT	63.0483871	22	20	85	105	8
18566	4067	4102	35	AGCAAAGAAAATAGTTGGCATCATAAAGTAATGGGT	59.88888889	11383	4110	4140	30	ACGGCATTTCCAGCAAAGCCAAAGCCTCATT	63.0483871	22	18	87	105	8
18566	4067	4102	35	AGCAAAGAAAATAGTTGGCATCATAAAGTAATGGGT	59.88888889	11384	4111	4141	30	CGGCATTTCCAGCAAAGCCAAAGCCTCATTA	63.0483871	22	18	87	105	9
18567	4068	4103	35	GCAAAGAAAATAGTTGGCATCATAAAGTAATGGGTT	59.88888889	11384	4111	4141	30	CGGCATTTCCAGCAAAGCCAAAGCCTCATTA	63.0483871	22	18	87	105	8
18779	10221	10256	35	TTCACCCTGTTGTCCATCAAAGTGTCCCTTATTTAC	63.30555556	11791	10268	10298	30	CCACATTTTCTAAACTCTGAAGTCTTGTAAA	56.43548387	22	5	100	105	12
19149	26637	26672	35	GTAGTTGTCTGATTGTCCTCACTGCCGTCTTGTTGA	65.58333333	12641	26693	26723	30	ATCATCTAACCAATCTTCTTCTTGCTCTTCT	57.75806452	22	33	72	105	21
19049	21628	21663	35	TACAACTATCGCCAGTAACTTCTATGTCAGATTGAT	61.02777778	12387	21684	21714	30	ACAACATCTTTAGTTTCTACATCTGAATCAA	55.11290323	22	3	103	106	21
18564	4065	4100	35	CCAGCAAAGAAAATAGTTGGCATCATAAAGTAATGG	61.02777778	11383	4110	4140	30	ACGGCATTTCCAGCAAAGCCAAAGCCTCATT	63.0483871	22	20	87	107	10
18565	4066	4101	35	CAGCAAAGAAAATAGTTGGCATCATAAAGTAATGGG	61.02777778	11383	4110	4140	30	ACGGCATTTCCAGCAAAGCCAAAGCCTCATT	63.0483871	22	20	87	107	9
18565	4066	4101	35	CAGCAAAGAAAATAGTTGGCATCATAAAGTAATGGG	61.02777778	11384	4111	4141	30	CGGCATTTCCAGCAAAGCCAAAGCCTCATTA	63.0483871	22	20	87	107	10
18582	4114	4149	35	CATTTCCAGCAAAGCCAAAGCCTCATTATTATTCTT	61.02777778	11405	4169	4199	30	AGAAGTAGACTAAAGCATAAAGATAGAGAAA	55.11290323	22	41	67	108	20
19146	26634	26669	35	ATAGTAGTTGTCTGATTGTCCTCACTGCCGTCTTGT	64.44444444	12641	26693	26723	30	ATCATCTAACCAATCTTCTTCTTGCTCTTCT	57.75806452	22	36	72	108	24
18780	10222	10257	35	TCACCCTGTTGTCCATCAAAGTGTCCCTTATTTACA	63.30555556	11790	10267	10297	30	GCCACATTTTCTAAACTCTGAAGTCTTGTAA	57.75806452	22	4	105	109	10
18779	10221	10256	35	TTCACCCTGTTGTCCATCAAAGTGTCCCTTATTTAC	63.30555556	11790	10267	10297	30	GCCACATTTTCTAAACTCTGAAGTCTTGTAA	57.75806452	22	5	105	110	11
18779	10221	10256	35	TTCACCCTGTTGTCCATCAAAGTGTCCCTTATTTAC	63.30555556	11788	10265	10295	30	AAGCCACATTTTCTAAACTCTGAAGTCTTGT	57.75806452	22	5	115	120	9
18578	4110	4145	35	ACGGCATTTCCAGCAAAGCCAAAGCCTCATTATTAT	63.30555556	11406	4170	4200	30	GAAGTAGACTAAAGCATAAAGATAGAGAAAA	55.11290323	22	24	107	131	25
19153	26641	26676	35	TTGTCTGATTGTCCTCACTGCCGTCTTGTTGACCAA	65.58333333	12642	26694	26724	30	TCATCTAACCAATCTTCTTCTTGCTCTTCTT	57.75806452	22	29	102	131	18
19146	26634	26669	35	ATAGTAGTTGTCTGATTGTCCTCACTGCCGTCTTGT	64.44444444	12642	26694	26724	30	TCATCTAACCAATCTTCTTCTTGCTCTTCTT	57.75806452	22	36	102	138	25
18584	4116	4151	35	TTTCCAGCAAAGCCAAAGCCTCATTATTATTCTTAC	61.02777778	11406	4170	4200	30	GAAGTAGACTAAAGCATAAAGATAGAGAAAA	55.11290323	22	34	107	141	19
18589	4121	4156	35	AGCAAAGCCAAAGCCTCATTATTATTCTTACAAAGT	59.88888889	11406	4170	4200	30	GAAGTAGACTAAAGCATAAAGATAGAGAAAA	55.11290323	22	35	107	142	14
18590	4122	4157	35	GCAAAGCCAAAGCCTCATTATTATTCTTACAAAGTT	59.88888889	11406	4170	4200	30	GAAGTAGACTAAAGCATAAAGATAGAGAAAA	55.11290323	22	35	107	142	13
18582	4114	4149	35	CATTTCCAGCAAAGCCAAAGCCTCATTATTATTCTT	61.02777778	11406	4170	4200	30	GAAGTAGACTAAAGCATAAAGATAGAGAAAA	55.11290323	22	41	107	148	21
18591	4123	4158	35	CAAAGCCAAAGCCTCATTATTATTCTTACAAAGTTT	58.75	11406	4170	4200	30	GAAGTAGACTAAAGCATAAAGATAGAGAAAA	55.11290323	22	41	107	148	12
18583	4115	4150	35	ATTTCCAGCAAAGCCAAAGCCTCATTATTATTCTTA	59.88888889	11406	4170	4200	30	GAAGTAGACTAAAGCATAAAGATAGAGAAAA	55.11290323	22	42	107	149	20
18579	4111	4146	35	CGGCATTTCCAGCAAAGCCAAAGCCTCATTATTATT	63.30555556	11407	4171	4201	30	AAGTAGACTAAAGCATAAAGATAGAGAAAAG	55.11290323	22	34	117	151	25
18585	4117	4152	35	TTCCAGCAAAGCCAAAGCCTCATTATTATTCTTACA	61.02777778	11407	4171	4201	30	AAGTAGACTAAAGCATAAAGATAGAGAAAAG	55.11290323	22	35	117	152	19
18586	4118	4153	35	TCCAGCAAAGCCAAAGCCTCATTATTATTCTTACAA	61.02777778	11407	4171	4201	30	AAGTAGACTAAAGCATAAAGATAGAGAAAAG	55.11290323	22	35	117	152	18
18589	4121	4156	35	AGCAAAGCCAAAGCCTCATTATTATTCTTACAAAGT	59.88888889	11407	4171	4201	30	AAGTAGACTAAAGCATAAAGATAGAGAAAAG	55.11290323	22	35	117	152	15
18590	4122	4157	35	GCAAAGCCAAAGCCTCATTATTATTCTTACAAAGTT	59.88888889	11407	4171	4201	30	AAGTAGACTAAAGCATAAAGATAGAGAAAAG	55.11290323	22	35	117	152	14
19124	25145	25180	35	TTCAGGTGTTTTAGAAGAAGAAGTAAGATAACCATT	58.75	12553	25187	25217	30	TGTAACAGCATCAGGTGAAGAAACAGAAACT	59.08064516	22	29	144	173	7
18581	4113	4148	35	GCATTTCCAGCAAAGCCAAAGCCTCATTATTATTCT	62.16666667	11408	4172	4202	30	AGTAGACTAAAGCATAAAGATAGAGAAAAGG	56.43548387	22	37	143	180	24
19149	26637	26672	35	GTAGTTGTCTGATTGTCCTCACTGCCGTCTTGTTGA	65.58333333	12643	26695	26725	30	CATCTAACCAATCTTCTTCTTGCTCTTCTTC	59.08064516	22	33	167	200	23
18396	457	492	35	CAGTTTGCTGTTTCTTCTGTCTCTGCGGTAAGGCTT	65.58333333	11030	494	524	30	AGTTTCATCAGCCTTCTTCTTTTTGTCCTTT	57.75806452	22	43	161	204	2
19152	26640	26675	35	GTTGTCTGATTGTCCTCACTGCCGTCTTGTTGACCA	66.72222222	12644	26696	26726	30	ATCTAACCAATCTTCTTCTTGCTCTTCTTCA	57.75806452	22	32	182	214	21
19150	26638	26673	35	TAGTTGTCTGATTGTCCTCACTGCCGTCTTGTTGAC	65.58333333	12644	26696	26726	30	ATCTAACCAATCTTCTTCTTGCTCTTCTTCA	57.75806452	22	33	182	215	23
19153	26641	26676	35	TTGTCTGATTGTCCTCACTGCCGTCTTGTTGACCAA	65.58333333	12645	26697	26727	30	TCTAACCAATCTTCTTCTTGCTCTTCTTCAG	59.08064516	22	29	189	218	21
18396	457	492	35	CAGTTTGCTGTTTCTTCTGTCTCTGCGGTAAGGCTT	65.58333333	11031	495	525	30	GTTTCATCAGCCTTCTTCTTTTTGTCCTTTT	57.75806452	22	43	220	263	3
18397	458	493	35	AGTTTGCTGTTTCTTCTGTCTCTGCGGTAAGGCTTG	65.58333333	11032	496	526	30	TTTCATCAGCCTTCTTCTTTTTGTCCTTTTT	56.43548387	22	42	274	316	3
18398	459	494	35	GTTTGCTGTTTCTTCTGTCTCTGCGGTAAGGCTTGA	65.58333333	11033	497	527	30	TTCATCAGCCTTCTTCTTTTTGTCCTTTTTA	56.43548387	22	34	282	316	3
18396	457	492	35	CAGTTTGCTGTTTCTTCTGTCTCTGCGGTAAGGCTT	65.58333333	11032	496	526	30	TTTCATCAGCCTTCTTCTTTTTGTCCTTTTT	56.43548387	22	43	274	317	4
18397	458	493	35	AGTTTGCTGTTTCTTCTGTCTCTGCGGTAAGGCTTG	65.58333333	11033	497	527	30	TTCATCAGCCTTCTTCTTTTTGTCCTTTTTA	56.43548387	22	42	282	324	4
18398	459	494	35	GTTTGCTGTTTCTTCTGTCTCTGCGGTAAGGCTTGA	65.58333333	11034	498	528	30	TCATCAGCCTTCTTCTTTTTGTCCTTTTTAG	57.75806452	22	34	292	326	4
18399	460	495	35	TTTGCTGTTTCTTCTGTCTCTGCGGTAAGGCTTGAG	65.58333333	11035	499	529	30	CATCAGCCTTCTTCTTTTTGTCCTTTTTAGG	59.08064516	22	34	300	334	4
18397	458	493	35	AGTTTGCTGTTTCTTCTGTCTCTGCGGTAAGGCTTG	65.58333333	11035	499	529	30	CATCAGCCTTCTTCTTTTTGTCCTTTTTAGG	59.08064516	22	42	300	342	6
18540	2877	2912	35	TGATTTCTTTAGGCAGGTCCTTGATGTCACAGCGTC	65.58333333	13199	2919	2950	31	GGTGTCCAGCAATACGAAGATGTCCACGAAGG	65.66875	22	11	2	13	7
18907	18177	18212	35	CTAAACTCCTGTGTAGAAACTAAGTAATCATAAACA	58.75	13913	18216	18247	31	AGAGTCAGTCTAAAGTAGCGGTTGAGTAAACA	60.54375	22	10	3	13	4
18540	2877	2912	35	TGATTTCTTTAGGCAGGTCCTTGATGTCACAGCGTC	65.58333333	13197	2917	2948	31	ATGGTGTCCAGCAATACGAAGATGTCCACGAA	63.10625	22	11	4	15	5
18540	2877	2912	35	TGATTTCTTTAGGCAGGTCCTTGATGTCACAGCGTC	65.58333333	13200	2920	2951	31	GTGTCCAGCAATACGAAGATGTCCACGAAGGA	64.3875	22	11	4	15	8
18541	2878	2913	35	GATTTCTTTAGGCAGGTCCTTGATGTCACAGCGTCC	66.72222222	13200	2920	2951	31	GTGTCCAGCAATACGAAGATGTCCACGAAGGA	64.3875	22	11	4	15	7
18541	2878	2913	35	GATTTCTTTAGGCAGGTCCTTGATGTCACAGCGTCC	66.72222222	13201	2921	2952	31	TGTCCAGCAATACGAAGATGTCCACGAAGGAT	63.10625	22	11	4	15	8
18542	2879	2914	35	ATTTCTTTAGGCAGGTCCTTGATGTCACAGCGTCCT	65.58333333	13201	2921	2952	31	TGTCCAGCAATACGAAGATGTCCACGAAGGAT	63.10625	22	11	4	15	7
18907	18177	18212	35	CTAAACTCCTGTGTAGAAACTAAGTAATCATAAACA	58.75	13912	18215	18246	31	AAGAGTCAGTCTAAAGTAGCGGTTGAGTAAAC	60.54375	22	10	5	15	3
18540	2877	2912	35	TGATTTCTTTAGGCAGGTCCTTGATGTCACAGCGTC	65.58333333	13196	2916	2947	31	GATGGTGTCCAGCAATACGAAGATGTCCACGA	64.3875	22	11	5	16	4
18541	2878	2913	35	GATTTCTTTAGGCAGGTCCTTGATGTCACAGCGTCC	66.72222222	13196	2916	2947	31	GATGGTGTCCAGCAATACGAAGATGTCCACGA	64.3875	22	11	5	16	3
18542	2879	2914	35	ATTTCTTTAGGCAGGTCCTTGATGTCACAGCGTCCT	65.58333333	13196	2916	2947	31	GATGGTGTCCAGCAATACGAAGATGTCCACGA	64.3875	22	11	5	16	2
18907	18177	18212	35	CTAAACTCCTGTGTAGAAACTAAGTAATCATAAACA	58.75	13916	18219	18250	31	GTCAGTCTAAAGTAGCGGTTGAGTAAACAAAA	59.2625	22	10	7	17	7
18540	2877	2912	35	TGATTTCTTTAGGCAGGTCCTTGATGTCACAGCGTC	65.58333333	13194	2914	2945	31	TAGATGGTGTCCAGCAATACGAAGATGTCCAC	63.10625	22	11	7	18	2
18540	2877	2912	35	TGATTTCTTTAGGCAGGTCCTTGATGTCACAGCGTC	65.58333333	13195	2915	2946	31	AGATGGTGTCCAGCAATACGAAGATGTCCACG	64.3875	22	11	7	18	3
18541	2878	2913	35	GATTTCTTTAGGCAGGTCCTTGATGTCACAGCGTCC	66.72222222	13194	2914	2945	31	TAGATGGTGTCCAGCAATACGAAGATGTCCAC	63.10625	22	11	7	18	1
18541	2878	2913	35	GATTTCTTTAGGCAGGTCCTTGATGTCACAGCGTCC	66.72222222	13195	2915	2946	31	AGATGGTGTCCAGCAATACGAAGATGTCCACG	64.3875	22	11	7	18	2
19197	26900	26935	35	CTCACCAGACTCATCAAATAAGTAGTATGTAGCCAT	62.16666667	14413	26944	26975	31	CATCTAAATCAATGCCCAGTGGTGTAAGTAAT	59.2625	22	7	11	18	9
19196	26899	26934	35	ACTCACCAGACTCATCAAATAAGTAGTATGTAGCCA	62.16666667	14413	26944	26975	31	CATCTAAATCAATGCCCAGTGGTGTAAGTAAT	59.2625	22	9	11	20	10
19197	26900	26935	35	CTCACCAGACTCATCAAATAAGTAGTATGTAGCCAT	62.16666667	14411	26942	26973	31	CTCATCTAAATCAATGCCCAGTGGTGTAAGTA	60.54375	22	7	13	20	7
19193	26896	26931	35	TAAACTCACCAGACTCATCAAATAAGTAGTATGTAG	59.88888889	14413	26944	26975	31	CATCTAAATCAATGCCCAGTGGTGTAAGTAAT	59.2625	22	10	11	21	13
19196	26899	26934	35	ACTCACCAGACTCATCAAATAAGTAGTATGTAGCCA	62.16666667	14412	26943	26974	31	TCATCTAAATCAATGCCCAGTGGTGTAAGTAA	59.2625	22	9	12	21	9
19193	26896	26931	35	TAAACTCACCAGACTCATCAAATAAGTAGTATGTAG	59.88888889	14412	26943	26974	31	TCATCTAAATCAATGCCCAGTGGTGTAAGTAA	59.2625	22	10	12	22	12
19194	26897	26932	35	AAACTCACCAGACTCATCAAATAAGTAGTATGTAGC	61.02777778	14412	26943	26974	31	TCATCTAAATCAATGCCCAGTGGTGTAAGTAA	59.2625	22	10	12	22	11
18533	2864	2899	35	GATGTAGCAACAGTGATTTCTTTAGGCAGGTCCTTG	64.44444444	13200	2920	2951	31	GTGTCCAGCAATACGAAGATGTCCACGAAGGA	64.3875	22	19	4	23	21
19194	26897	26932	35	AAACTCACCAGACTCATCAAATAAGTAGTATGTAGC	61.02777778	14411	26942	26973	31	CTCATCTAAATCAATGCCCAGTGGTGTAAGTA	60.54375	22	10	13	23	10
18529	2860	2895	35	TCGTGATGTAGCAACAGTGATTTCTTTAGGCAGGTC	64.44444444	13199	2919	2950	31	GGTGTCCAGCAATACGAAGATGTCCACGAAGG	65.66875	22	22	2	24	24
18907	18177	18212	35	CTAAACTCCTGTGTAGAAACTAAGTAATCATAAACA	58.75	13910	18213	18244	31	CCAAGAGTCAGTCTAAAGTAGCGGTTGAGTAA	61.825	22	10	14	24	1
18518	2843	2878	35	TTGTAATAAGAAAGCGTTCGTGATGTAGCAACAGTG	62.16666667	13193	2883	2914	31	CTTTAGGCAGGTCCTTGATGTCACAGCGTCCT	65.66875	22	2	24	26	5
18527	2858	2893	35	GTTCGTGATGTAGCAACAGTGATTTCTTTAGGCAGG	64.44444444	13196	2916	2947	31	GATGGTGTCCAGCAATACGAAGATGTCCACGA	64.3875	22	21	5	26	23
18538	2869	2904	35	AGCAACAGTGATTTCTTTAGGCAGGTCCTTGATGTC	64.44444444	13199	2919	2950	31	GGTGTCCAGCAATACGAAGATGTCCACGAAGG	65.66875	22	24	2	26	15
18539	2870	2905	35	GCAACAGTGATTTCTTTAGGCAGGTCCTTGATGTCA	64.44444444	13198	2918	2949	31	TGGTGTCCAGCAATACGAAGATGTCCACGAAG	64.3875	22	22	4	26	13
18529	2860	2895	35	TCGTGATGTAGCAACAGTGATTTCTTTAGGCAGGTC	64.44444444	13196	2916	2947	31	GATGGTGTCCAGCAATACGAAGATGTCCACGA	64.3875	22	22	5	27	21
18539	2870	2905	35	GCAACAGTGATTTCTTTAGGCAGGTCCTTGATGTCA	64.44444444	13196	2916	2947	31	GATGGTGTCCAGCAATACGAAGATGTCCACGA	64.3875	22	22	5	27	11
18519	2844	2879	35	TGTAATAAGAAAGCGTTCGTGATGTAGCAACAGTGA	62.16666667	13193	2883	2914	31	CTTTAGGCAGGTCCTTGATGTCACAGCGTCCT	65.66875	22	4	24	28	4
18522	2847	2882	35	AATAAGAAAGCGTTCGTGATGTAGCAACAGTGATTT	61.02777778	13193	2883	2914	31	CTTTAGGCAGGTCCTTGATGTCACAGCGTCCT	65.66875	22	4	24	28	1
18535	2866	2901	35	TGTAGCAACAGTGATTTCTTTAGGCAGGTCCTTGAT	63.30555556	13201	2921	2952	31	TGTCCAGCAATACGAAGATGTCCACGAAGGAT	63.10625	22	24	4	28	20
18537	2868	2903	35	TAGCAACAGTGATTTCTTTAGGCAGGTCCTTGATGT	63.30555556	13201	2921	2952	31	TGTCCAGCAATACGAAGATGTCCACGAAGGAT	63.10625	22	24	4	28	18
19196	26899	26934	35	ACTCACCAGACTCATCAAATAAGTAGTATGTAGCCA	62.16666667	14410	26941	26972	31	ACTCATCTAAATCAATGCCCAGTGGTGTAAGT	60.54375	22	9	19	28	7
18529	2860	2895	35	TCGTGATGTAGCAACAGTGATTTCTTTAGGCAGGTC	64.44444444	13195	2915	2946	31	AGATGGTGTCCAGCAATACGAAGATGTCCACG	64.3875	22	22	7	29	20
18530	2861	2896	35	CGTGATGTAGCAACAGTGATTTCTTTAGGCAGGTCC	65.58333333	13195	2915	2946	31	AGATGGTGTCCAGCAATACGAAGATGTCCACG	64.3875	22	22	7	29	19
18538	2869	2904	35	AGCAACAGTGATTTCTTTAGGCAGGTCCTTGATGTC	64.44444444	13196	2916	2947	31	GATGGTGTCCAGCAATACGAAGATGTCCACGA	64.3875	22	24	5	29	12
19193	26896	26931	35	TAAACTCACCAGACTCATCAAATAAGTAGTATGTAG	59.88888889	14410	26941	26972	31	ACTCATCTAAATCAATGCCCAGTGGTGTAAGT	60.54375	22	10	19	29	10
18538	2869	2904	35	AGCAACAGTGATTTCTTTAGGCAGGTCCTTGATGTC	64.44444444	13194	2914	2945	31	TAGATGGTGTCCAGCAATACGAAGATGTCCAC	63.10625	22	24	7	31	10
18538	2869	2904	35	AGCAACAGTGATTTCTTTAGGCAGGTCCTTGATGTC	64.44444444	13195	2915	2946	31	AGATGGTGTCCAGCAATACGAAGATGTCCACG	64.3875	22	24	7	31	11
18516	2841	2876	35	ATTTGTAATAAGAAAGCGTTCGTGATGTAGCAACAG	61.02777778	13191	2881	2912	31	TTCTTTAGGCAGGTCCTTGATGTCACAGCGTC	64.3875	22	2	30	32	5
18518	2843	2878	35	TTGTAATAAGAAAGCGTTCGTGATGTAGCAACAGTG	62.16666667	13191	2881	2912	31	TTCTTTAGGCAGGTCCTTGATGTCACAGCGTC	64.3875	22	2	30	32	3
18518	2843	2878	35	TTGTAATAAGAAAGCGTTCGTGATGTAGCAACAGTG	62.16666667	13192	2882	2913	31	TCTTTAGGCAGGTCCTTGATGTCACAGCGTCC	65.66875	22	2	30	32	4
18871	15748	15783	35	GAATAATAAGAATCTACAACAGGAACTCCACTACCT	61.02777778	13812	15797	15828	31	TGAAATCACCGAAATCATACCAGTTACCATTG	59.2625	22	14	18	32	14
18871	15748	15783	35	GAATAATAAGAATCTACAACAGGAACTCCACTACCT	61.02777778	13813	15798	15829	31	GAAATCACCGAAATCATACCAGTTACCATTGA	59.2625	22	14	18	32	15
18516	2841	2876	35	ATTTGTAATAAGAAAGCGTTCGTGATGTAGCAACAG	61.02777778	13188	2878	2909	31	GATTTCTTTAGGCAGGTCCTTGATGTCACAGC	63.10625	22	2	31	33	2
18870	15747	15782	35	TGAATAATAAGAATCTACAACAGGAACTCCACTACC	61.02777778	13812	15797	15828	31	TGAAATCACCGAAATCATACCAGTTACCATTG	59.2625	22	15	18	33	15
18521	2846	2881	35	TAATAAGAAAGCGTTCGTGATGTAGCAACAGTGATT	61.02777778	13192	2882	2913	31	TCTTTAGGCAGGTCCTTGATGTCACAGCGTCC	65.66875	22	4	30	34	1
18868	15745	15780	35	AATGAATAATAAGAATCTACAACAGGAACTCCACTA	58.75	13812	15797	15828	31	TGAAATCACCGAAATCATACCAGTTACCATTG	59.2625	22	17	18	35	17
18868	15745	15780	35	AATGAATAATAAGAATCTACAACAGGAACTCCACTA	58.75	13815	15800	15831	31	AATCACCGAAATCATACCAGTTACCATTGAGA	59.2625	22	17	18	35	20
18870	15747	15782	35	TGAATAATAAGAATCTACAACAGGAACTCCACTACC	61.02777778	13816	15801	15832	31	ATCACCGAAATCATACCAGTTACCATTGAGAT	59.2625	22	15	21	36	19
19193	26896	26931	35	TAAACTCACCAGACTCATCAAATAAGTAGTATGTAG	59.88888889	14409	26932	26963	31	CCATACTCCACTCATCTAAATCAATGCCCAGT	61.825	22	10	26	36	1
18867	15744	15779	35	CAATGAATAATAAGAATCTACAACAGGAACTCCACT	59.88888889	13814	15799	15830	31	AAATCACCGAAATCATACCAGTTACCATTGAG	59.2625	22	20	18	38	20
18864	15741	15776	35	TAACAATGAATAATAAGAATCTACAACAGGAACTCC	58.75	13813	15798	15829	31	GAAATCACCGAAATCATACCAGTTACCATTGA	59.2625	22	22	18	40	22
18864	15741	15776	35	TAACAATGAATAATAAGAATCTACAACAGGAACTCC	58.75	13815	15800	15831	31	AATCACCGAAATCATACCAGTTACCATTGAGA	59.2625	22	22	18	40	24
18866	15743	15778	35	ACAATGAATAATAAGAATCTACAACAGGAACTCCAC	59.88888889	13814	15799	15830	31	AAATCACCGAAATCATACCAGTTACCATTGAG	59.2625	22	22	18	40	21
18866	15743	15778	35	ACAATGAATAATAAGAATCTACAACAGGAACTCCAC	59.88888889	13815	15800	15831	31	AATCACCGAAATCATACCAGTTACCATTGAGA	59.2625	22	22	18	40	22
18865	15742	15777	35	AACAATGAATAATAAGAATCTACAACAGGAACTCCA	58.75	13813	15798	15829	31	GAAATCACCGAAATCATACCAGTTACCATTGA	59.2625	22	23	18	41	21
18865	15742	15777	35	AACAATGAATAATAAGAATCTACAACAGGAACTCCA	58.75	13814	15799	15830	31	AAATCACCGAAATCATACCAGTTACCATTGAG	59.2625	22	23	18	41	22
18668	6574	6609	35	ATGGTGTAATGTCAAGAATCTCAAGTGTCTGTGGAT	62.16666667	13428	6615	6646	31	ACAGCATCAGTAGTGTCAGCAATGTCTCTGCC	64.3875	22	11	32	43	6
18864	15741	15776	35	TAACAATGAATAATAAGAATCTACAACAGGAACTCC	58.75	13816	15801	15832	31	ATCACCGAAATCATACCAGTTACCATTGAGAT	59.2625	22	22	21	43	25
18865	15742	15777	35	AACAATGAATAATAAGAATCTACAACAGGAACTCCA	58.75	13816	15801	15832	31	ATCACCGAAATCATACCAGTTACCATTGAGAT	59.2625	22	23	21	44	24
18780	10222	10257	35	TCACCCTGTTGTCCATCAAAGTGTCCCTTATTTACA	63.30555556	13627	10275	10306	31	TTCTAAACTCTGAAGTCTTGTAAAAGTGTTCC	57.98125	22	4	42	46	18
18780	10222	10257	35	TCACCCTGTTGTCCATCAAAGTGTCCCTTATTTACA	63.30555556	13628	10276	10307	31	TCTAAACTCTGAAGTCTTGTAAAAGTGTTCCA	57.98125	22	4	43	47	19
18780	10222	10257	35	TCACCCTGTTGTCCATCAAAGTGTCCCTTATTTACA	63.30555556	13626	10274	10305	31	TTTCTAAACTCTGAAGTCTTGTAAAAGTGTTC	56.7	22	4	49	53	17
19153	26641	26676	35	TTGTCTGATTGTCCTCACTGCCGTCTTGTTGACCAA	65.58333333	14352	26684	26715	31	TTGACTATCATCATCTAACCAATCTTCTTCTT	56.7	22	29	24	53	8
19255	28389	28424	35	TGGCAACCAACATAAGAGAACACACAGCCTCCAAAG	65.58333333	14528	28438	28469	31	CACCCTTACGAAGAATGGTTTTCAAGCCAGAT	61.825	22	21	32	53	14
18778	10220	10255	35	CTTCACCCTGTTGTCCATCAAAGTGTCCCTTATTTA	63.30555556	13626	10274	10305	31	TTTCTAAACTCTGAAGTCTTGTAAAAGTGTTC	56.7	22	5	49	54	19
18779	10221	10256	35	TTCACCCTGTTGTCCATCAAAGTGTCCCTTATTTAC	63.30555556	13626	10274	10305	31	TTTCTAAACTCTGAAGTCTTGTAAAAGTGTTC	56.7	22	5	49	54	18
19152	26640	26675	35	GTTGTCTGATTGTCCTCACTGCCGTCTTGTTGACCA	66.72222222	14351	26683	26714	31	GTTGACTATCATCATCTAACCAATCTTCTTCT	57.98125	22	32	22	54	8
19153	26641	26676	35	TTGTCTGATTGTCCTCACTGCCGTCTTGTTGACCAA	65.58333333	14350	26682	26713	31	TGTTGACTATCATCATCTAACCAATCTTCTTC	57.98125	22	29	25	54	6
19151	26639	26674	35	AGTTGTCTGATTGTCCTCACTGCCGTCTTGTTGACC	66.72222222	14350	26682	26713	31	TGTTGACTATCATCATCTAACCAATCTTCTTC	57.98125	22	33	25	58	8
19152	26640	26675	35	GTTGTCTGATTGTCCTCACTGCCGTCTTGTTGACCA	66.72222222	14354	26686	26717	31	GACTATCATCATCTAACCAATCTTCTTCTTGC	59.2625	22	32	26	58	11
19149	26637	26672	35	GTAGTTGTCTGATTGTCCTCACTGCCGTCTTGTTGA	65.58333333	14355	26687	26718	31	ACTATCATCATCTAACCAATCTTCTTCTTGCT	57.98125	22	33	26	59	15
19151	26639	26674	35	AGTTGTCTGATTGTCCTCACTGCCGTCTTGTTGACC	66.72222222	14354	26686	26717	31	GACTATCATCATCTAACCAATCTTCTTCTTGC	59.2625	22	33	26	59	12
19151	26639	26674	35	AGTTGTCTGATTGTCCTCACTGCCGTCTTGTTGACC	66.72222222	14355	26687	26718	31	ACTATCATCATCTAACCAATCTTCTTCTTGCT	57.98125	22	33	26	59	13
19096	23996	24031	35	AGTAACTGGTTTTATGGTTGTTGTGTAACTGTTTTC	59.88888889	14241	24051	24082	31	ATAGGACCTTTGTATTCTGAGGACTTTGTAAG	59.2625	22	21	39	60	20
19153	26641	26676	35	TTGTCTGATTGTCCTCACTGCCGTCTTGTTGACCAA	65.58333333	14349	26681	26712	31	TTGTTGACTATCATCATCTAACCAATCTTCTT	56.7	22	29	31	60	5
18988	19860	19895	35	GCTGAGGTGATAGAGGTTTGTGGTGGTTGGTAAAGA	65.58333333	14038	19911	19942	31	TTACTGAAGTCATTGAGAGCCTTTGCGAGATG	61.825	22	20	41	61	16
19032	20317	20352	35	TAACAGAATAAACACCAGGTAAGAATGAGTAAACTG	59.88888889	14081	20366	20397	31	TACAGTGAATGACATAAGGAATAGTAAAGTAT	55.41875	22	12	49	61	14
19153	26641	26676	35	TTGTCTGATTGTCCTCACTGCCGTCTTGTTGACCAA	65.58333333	14347	26679	26710	31	GTTTGTTGACTATCATCATCTAACCAATCTTC	57.98125	22	29	32	61	3
18780	10222	10257	35	TCACCCTGTTGTCCATCAAAGTGTCCCTTATTTACA	63.30555556	13629	10277	10308	31	CTAAACTCTGAAGTCTTGTAAAAGTGTTCCAG	59.2625	22	4	58	62	20
18989	19861	19896	35	CTGAGGTGATAGAGGTTTGTGGTGGTTGGTAAAGAA	64.44444444	14038	19911	19942	31	TTACTGAAGTCATTGAGAGCCTTTGCGAGATG	61.825	22	21	41	62	15
19063	22080	22115	35	TGAGAGAGAGAATGTCTTTCATAAGTCTTTTGACCA	61.02777778	14164	22138	22169	31	TGGAACCATTCTTCACTGTAACACTATCAACG	60.54375	22	23	39	62	23
19153	26641	26676	35	TTGTCTGATTGTCCTCACTGCCGTCTTGTTGACCAA	65.58333333	14357	26689	26720	31	TATCATCATCTAACCAATCTTCTTCTTGCTCT	57.98125	22	29	33	62	13
19255	28389	28424	35	TGGCAACCAACATAAGAGAACACACAGCCTCCAAAG	65.58333333	14529	28439	28470	31	ACCCTTACGAAGAATGGTTTTCAAGCCAGATT	60.54375	22	21	41	62	15
18779	10221	10256	35	TTCACCCTGTTGTCCATCAAAGTGTCCCTTATTTAC	63.30555556	13629	10277	10308	31	CTAAACTCTGAAGTCTTGTAAAAGTGTTCCAG	59.2625	22	5	58	63	21
18991	19863	19898	35	GAGGTGATAGAGGTTTGTGGTGGTTGGTAAAGAACA	64.44444444	14038	19911	19942	31	TTACTGAAGTCATTGAGAGCCTTTGCGAGATG	61.825	22	22	41	63	13
18988	19860	19895	35	GCTGAGGTGATAGAGGTTTGTGGTGGTTGGTAAAGA	65.58333333	14035	19908	19939	31	GAGTTACTGAAGTCATTGAGAGCCTTTGCGAG	63.10625	22	20	44	64	13
18989	19861	19896	35	CTGAGGTGATAGAGGTTTGTGGTGGTTGGTAAAGAA	64.44444444	14036	19909	19940	31	AGTTACTGAAGTCATTGAGAGCCTTTGCGAGA	61.825	22	21	43	64	13
18990	19862	19897	35	TGAGGTGATAGAGGTTTGTGGTGGTTGGTAAAGAAC	64.44444444	14037	19910	19941	31	GTTACTGAAGTCATTGAGAGCCTTTGCGAGAT	61.825	22	22	43	65	13
18992	19864	19899	35	AGGTGATAGAGGTTTGTGGTGGTTGGTAAAGAACAT	63.30555556	14038	19911	19942	31	TTACTGAAGTCATTGAGAGCCTTTGCGAGATG	61.825	22	24	41	65	12
18993	19865	19900	35	GGTGATAGAGGTTTGTGGTGGTTGGTAAAGAACATC	64.44444444	14038	19911	19942	31	TTACTGAAGTCATTGAGAGCCTTTGCGAGATG	61.825	22	24	41	65	11
19149	26637	26672	35	GTAGTTGTCTGATTGTCCTCACTGCCGTCTTGTTGA	65.58333333	14357	26689	26720	31	TATCATCATCTAACCAATCTTCTTCTTGCTCT	57.98125	22	33	33	66	17
18992	19864	19899	35	AGGTGATAGAGGTTTGTGGTGGTTGGTAAAGAACAT	63.30555556	14036	19909	19940	31	AGTTACTGAAGTCATTGAGAGCCTTTGCGAGA	61.825	22	24	43	67	10
18988	19860	19895	35	GCTGAGGTGATAGAGGTTTGTGGTGGTTGGTAAAGA	65.58333333	14033	19906	19937	31	CTGAGTTACTGAAGTCATTGAGAGCCTTTGCG	63.10625	22	20	48	68	11
18988	19860	19895	35	GCTGAGGTGATAGAGGTTTGTGGTGGTTGGTAAAGA	65.58333333	14032	19905	19936	31	CCTGAGTTACTGAAGTCATTGAGAGCCTTTGC	63.10625	22	20	49	69	10
18989	19861	19896	35	CTGAGGTGATAGAGGTTTGTGGTGGTTGGTAAAGAA	64.44444444	14033	19906	19937	31	CTGAGTTACTGAAGTCATTGAGAGCCTTTGCG	63.10625	22	21	48	69	10
18989	19861	19896	35	CTGAGGTGATAGAGGTTTGTGGTGGTTGGTAAAGAA	64.44444444	14034	19907	19938	31	TGAGTTACTGAAGTCATTGAGAGCCTTTGCGA	61.825	22	21	48	69	11
18988	19860	19895	35	GCTGAGGTGATAGAGGTTTGTGGTGGTTGGTAAAGA	65.58333333	14031	19904	19935	31	ACCTGAGTTACTGAAGTCATTGAGAGCCTTTG	61.825	22	20	50	70	9
18990	19862	19897	35	TGAGGTGATAGAGGTTTGTGGTGGTTGGTAAAGAAC	64.44444444	14034	19907	19938	31	TGAGTTACTGAAGTCATTGAGAGCCTTTGCGA	61.825	22	22	48	70	10
18991	19863	19898	35	GAGGTGATAGAGGTTTGTGGTGGTTGGTAAAGAACA	64.44444444	14033	19906	19937	31	CTGAGTTACTGAAGTCATTGAGAGCCTTTGCG	63.10625	22	22	48	70	8
18990	19862	19897	35	TGAGGTGATAGAGGTTTGTGGTGGTTGGTAAAGAAC	64.44444444	14032	19905	19936	31	CCTGAGTTACTGAAGTCATTGAGAGCCTTTGC	63.10625	22	22	49	71	8
18991	19863	19898	35	GAGGTGATAGAGGTTTGTGGTGGTTGGTAAAGAACA	64.44444444	14032	19905	19936	31	CCTGAGTTACTGAAGTCATTGAGAGCCTTTGC	63.10625	22	22	49	71	7
18990	19862	19897	35	TGAGGTGATAGAGGTTTGTGGTGGTTGGTAAAGAAC	64.44444444	14031	19904	19935	31	ACCTGAGTTACTGAAGTCATTGAGAGCCTTTG	61.825	22	22	50	72	7
18991	19863	19898	35	GAGGTGATAGAGGTTTGTGGTGGTTGGTAAAGAACA	64.44444444	14031	19904	19935	31	ACCTGAGTTACTGAAGTCATTGAGAGCCTTTG	61.825	22	22	50	72	6
18992	19864	19899	35	AGGTGATAGAGGTTTGTGGTGGTTGGTAAAGAACAT	63.30555556	14034	19907	19938	31	TGAGTTACTGAAGTCATTGAGAGCCTTTGCGA	61.825	22	24	48	72	8
18993	19865	19900	35	GGTGATAGAGGTTTGTGGTGGTTGGTAAAGAACATC	64.44444444	14033	19906	19937	31	CTGAGTTACTGAAGTCATTGAGAGCCTTTGCG	63.10625	22	24	48	72	6
18994	19868	19903	35	GATAGAGGTTTGTGGTGGTTGGTAAAGAACATCAGA	63.30555556	14033	19906	19937	31	CTGAGTTACTGAAGTCATTGAGAGCCTTTGCG	63.10625	22	24	48	72	3
18992	19864	19899	35	AGGTGATAGAGGTTTGTGGTGGTTGGTAAAGAACAT	63.30555556	14032	19905	19936	31	CCTGAGTTACTGAAGTCATTGAGAGCCTTTGC	63.10625	22	24	49	73	6
18988	19860	19895	35	GCTGAGGTGATAGAGGTTTGTGGTGGTTGGTAAAGA	65.58333333	14029	19902	19933	31	GAACCTGAGTTACTGAAGTCATTGAGAGCCTT	61.825	22	20	54	74	7
18576	4108	4143	35	GAACGGCATTTCCAGCAAAGCCAAAGCCTCATTATT	64.44444444	13283	4166	4197	31	GCAAGAAGTAGACTAAAGCATAAAGATAGAGA	57.98125	22	24	51	75	23
18988	19860	19895	35	GCTGAGGTGATAGAGGTTTGTGGTGGTTGGTAAAGA	65.58333333	14027	19900	19931	31	CAGAACCTGAGTTACTGAAGTCATTGAGAGCC	63.10625	22	20	55	75	5
19159	26681	26716	35	TTGTTGACTATCATCATCTAACCAATCTTCTTCTTG	59.88888889	14369	26725	26756	31	CAGGTTGAAGAGCAGCAGAAGTGGCACCAAAT	64.3875	22	7	68	75	9
18989	19861	19896	35	CTGAGGTGATAGAGGTTTGTGGTGGTTGGTAAAGAA	64.44444444	14027	19900	19931	31	CAGAACCTGAGTTACTGAAGTCATTGAGAGCC	63.10625	22	21	55	76	4
18990	19862	19897	35	TGAGGTGATAGAGGTTTGTGGTGGTTGGTAAAGAAC	64.44444444	14030	19903	19934	31	AACCTGAGTTACTGAAGTCATTGAGAGCCTTT	60.54375	22	22	54	76	6
19160	26682	26717	35	TGTTGACTATCATCATCTAACCAATCTTCTTCTTGC	61.02777778	14369	26725	26756	31	CAGGTTGAAGAGCAGCAGAAGTGGCACCAAAT	64.3875	22	9	68	77	8
19049	21628	21663	35	TACAACTATCGCCAGTAACTTCTATGTCAGATTGAT	61.02777778	14133	21675	21706	31	AGACATTCAACAACATCTTTAGTTTCTACATC	56.7	22	3	77	80	12
19150	26638	26673	35	TAGTTGTCTGATTGTCCTCACTGCCGTCTTGTTGAC	65.58333333	14358	26690	26721	31	ATCATCATCTAACCAATCTTCTTCTTGCTCTT	57.98125	22	33	47	80	17
19151	26639	26674	35	AGTTGTCTGATTGTCCTCACTGCCGTCTTGTTGACC	66.72222222	14358	26690	26721	31	ATCATCATCTAACCAATCTTCTTCTTGCTCTT	57.98125	22	33	47	80	16
19152	26640	26675	35	GTTGTCTGATTGTCCTCACTGCCGTCTTGTTGACCA	66.72222222	14359	26691	26722	31	TCATCATCTAACCAATCTTCTTCTTGCTCTTC	59.2625	22	32	49	81	16
19159	26681	26716	35	TTGTTGACTATCATCATCTAACCAATCTTCTTCTTG	59.88888889	14368	26724	26755	31	TCAGGTTGAAGAGCAGCAGAAGTGGCACCAAA	64.3875	22	7	74	81	8
19147	26635	26670	35	TAGTAGTTGTCTGATTGTCCTCACTGCCGTCTTGTT	64.44444444	14358	26690	26721	31	ATCATCATCTAACCAATCTTCTTCTTGCTCTT	57.98125	22	35	47	82	20
19150	26638	26673	35	TAGTTGTCTGATTGTCCTCACTGCCGTCTTGTTGAC	65.58333333	14359	26691	26722	31	TCATCATCTAACCAATCTTCTTCTTGCTCTTC	59.2625	22	33	49	82	18
19145	26633	26668	35	AATAGTAGTTGTCTGATTGTCCTCACTGCCGTCTTG	64.44444444	14359	26691	26722	31	TCATCATCTAACCAATCTTCTTCTTGCTCTTC	59.2625	22	35	49	84	23
19147	26635	26670	35	TAGTAGTTGTCTGATTGTCCTCACTGCCGTCTTGTT	64.44444444	14359	26691	26722	31	TCATCATCTAACCAATCTTCTTCTTGCTCTTC	59.2625	22	35	49	84	21
18579	4111	4146	35	CGGCATTTCCAGCAAAGCCAAAGCCTCATTATTATT	63.30555556	13283	4166	4197	31	GCAAGAAGTAGACTAAAGCATAAAGATAGAGA	57.98125	22	34	51	85	20
19049	21628	21663	35	TACAACTATCGCCAGTAACTTCTATGTCAGATTGAT	61.02777778	14136	21678	21709	31	CATTCAACAACATCTTTAGTTTCTACATCTGA	56.7	22	3	82	85	15
19153	26641	26676	35	TTGTCTGATTGTCCTCACTGCCGTCTTGTTGACCAA	65.58333333	14360	26692	26723	31	CATCATCTAACCAATCTTCTTCTTGCTCTTCT	59.2625	22	29	72	101	16
19049	21628	21663	35	TACAACTATCGCCAGTAACTTCTATGTCAGATTGAT	61.02777778	14143	21687	21718	31	ACATCTTTAGTTTCTACATCTGAATCAACAAA	55.41875	22	3	99	102	24
19050	21629	21664	35	ACAACTATCGCCAGTAACTTCTATGTCAGATTGATG	62.16666667	14143	21687	21718	31	ACATCTTTAGTTTCTACATCTGAATCAACAAA	55.41875	22	3	99	102	23
18566	4067	4102	35	AGCAAAGAAAATAGTTGGCATCATAAAGTAATGGGT	59.88888889	13262	4108	4139	31	GAACGGCATTTCCAGCAAAGCCAAAGCCTCAT	64.3875	22	18	85	103	6
19049	21628	21663	35	TACAACTATCGCCAGTAACTTCTATGTCAGATTGAT	61.02777778	14137	21681	21712	31	TCAACAACATCTTTAGTTTCTACATCTGAATC	56.7	22	3	100	103	18
18564	4065	4100	35	CCAGCAAAGAAAATAGTTGGCATCATAAAGTAATGG	61.02777778	13262	4108	4139	31	GAACGGCATTTCCAGCAAAGCCAAAGCCTCAT	64.3875	22	20	85	105	8
18566	4067	4102	35	AGCAAAGAAAATAGTTGGCATCATAAAGTAATGGGT	59.88888889	13263	4109	4140	31	AACGGCATTTCCAGCAAAGCCAAAGCCTCATT	63.10625	22	18	87	105	7
18566	4067	4102	35	AGCAAAGAAAATAGTTGGCATCATAAAGTAATGGGT	59.88888889	13264	4110	4141	31	ACGGCATTTCCAGCAAAGCCAAAGCCTCATTA	63.10625	22	18	87	105	8
19151	26639	26674	35	AGTTGTCTGATTGTCCTCACTGCCGTCTTGTTGACC	66.72222222	14360	26692	26723	31	CATCATCTAACCAATCTTCTTCTTGCTCTTCT	59.2625	22	33	72	105	18
19049	21628	21663	35	TACAACTATCGCCAGTAACTTCTATGTCAGATTGAT	61.02777778	14140	21684	21715	31	ACAACATCTTTAGTTTCTACATCTGAATCAAC	56.7	22	3	103	106	21
18564	4065	4100	35	CCAGCAAAGAAAATAGTTGGCATCATAAAGTAATGG	61.02777778	13263	4109	4140	31	AACGGCATTTCCAGCAAAGCCAAAGCCTCATT	63.10625	22	20	87	107	9
18564	4065	4100	35	CCAGCAAAGAAAATAGTTGGCATCATAAAGTAATGG	61.02777778	13264	4110	4141	31	ACGGCATTTCCAGCAAAGCCAAAGCCTCATTA	63.10625	22	20	87	107	10
18565	4066	4101	35	CAGCAAAGAAAATAGTTGGCATCATAAAGTAATGGG	61.02777778	13263	4109	4140	31	AACGGCATTTCCAGCAAAGCCAAAGCCTCATT	63.10625	22	20	87	107	8
18565	4066	4101	35	CAGCAAAGAAAATAGTTGGCATCATAAAGTAATGGG	61.02777778	13264	4110	4141	31	ACGGCATTTCCAGCAAAGCCAAAGCCTCATTA	63.10625	22	20	87	107	9
19050	21629	21664	35	ACAACTATCGCCAGTAACTTCTATGTCAGATTGATG	62.16666667	14138	21682	21713	31	CAACAACATCTTTAGTTTCTACATCTGAATCA	56.7	22	3	104	107	18
19148	26636	26671	35	AGTAGTTGTCTGATTGTCCTCACTGCCGTCTTGTTG	65.58333333	14360	26692	26723	31	CATCATCTAACCAATCTTCTTCTTGCTCTTCT	59.2625	22	35	72	107	21
18780	10222	10257	35	TCACCCTGTTGTCCATCAAAGTGTCCCTTATTTACA	63.30555556	13625	10267	10298	31	GCCACATTTTCTAAACTCTGAAGTCTTGTAAA	57.98125	22	4	106	110	10
18779	10221	10256	35	TTCACCCTGTTGTCCATCAAAGTGTCCCTTATTTAC	63.30555556	13625	10267	10298	31	GCCACATTTTCTAAACTCTGAAGTCTTGTAAA	57.98125	22	5	106	111	11
19149	26637	26672	35	GTAGTTGTCTGATTGTCCTCACTGCCGTCTTGTTGA	65.58333333	14361	26693	26724	31	ATCATCTAACCAATCTTCTTCTTGCTCTTCTT	57.98125	22	33	102	135	21
19146	26634	26669	35	ATAGTAGTTGTCTGATTGTCCTCACTGCCGTCTTGT	64.44444444	14361	26693	26724	31	ATCATCTAACCAATCTTCTTCTTGCTCTTCTT	57.98125	22	36	102	138	24
18580	4112	4147	35	GGCATTTCCAGCAAAGCCAAAGCCTCATTATTATTC	63.30555556	13286	4169	4200	31	AGAAGTAGACTAAAGCATAAAGATAGAGAAAA	55.41875	22	37	107	144	22
18582	4114	4149	35	CATTTCCAGCAAAGCCAAAGCCTCATTATTATTCTT	61.02777778	13286	4169	4200	31	AGAAGTAGACTAAAGCATAAAGATAGAGAAAA	55.41875	22	41	107	148	20
18589	4121	4156	35	AGCAAAGCCAAAGCCTCATTATTATTCTTACAAAGT	59.88888889	13287	4170	4201	31	GAAGTAGACTAAAGCATAAAGATAGAGAAAAG	56.7	22	35	118	153	14
18590	4122	4157	35	GCAAAGCCAAAGCCTCATTATTATTCTTACAAAGTT	59.88888889	13287	4170	4201	31	GAAGTAGACTAAAGCATAAAGATAGAGAAAAG	56.7	22	35	118	153	13
18588	4120	4155	35	CAGCAAAGCCAAAGCCTCATTATTATTCTTACAAAG	61.02777778	13287	4170	4201	31	GAAGTAGACTAAAGCATAAAGATAGAGAAAAG	56.7	22	36	118	154	15
18581	4113	4148	35	GCATTTCCAGCAAAGCCAAAGCCTCATTATTATTCT	62.16666667	13288	4171	4202	31	AAGTAGACTAAAGCATAAAGATAGAGAAAAGG	56.7	22	37	145	182	23
18581	4113	4148	35	GCATTTCCAGCAAAGCCAAAGCCTCATTATTATTCT	62.16666667	13289	4172	4203	31	AGTAGACTAAAGCATAAAGATAGAGAAAAGGG	57.98125	22	37	154	191	24
19124	25145	25180	35	TTCAGGTGTTTTAGAAGAAGAAGTAAGATAACCATT	58.75	14282	25187	25218	31	TGTAACAGCATCAGGTGAAGAAACAGAAACTG	60.54375	22	29	165	194	7
19153	26641	26676	35	TTGTCTGATTGTCCTCACTGCCGTCTTGTTGACCAA	65.58333333	14362	26694	26725	31	TCATCTAACCAATCTTCTTCTTGCTCTTCTTC	59.2625	22	29	169	198	18
19146	26634	26669	35	ATAGTAGTTGTCTGATTGTCCTCACTGCCGTCTTGT	64.44444444	14362	26694	26725	31	TCATCTAACCAATCTTCTTCTTGCTCTTCTTC	59.2625	22	36	169	205	25
19149	26637	26672	35	GTAGTTGTCTGATTGTCCTCACTGCCGTCTTGTTGA	65.58333333	14363	26695	26726	31	CATCTAACCAATCTTCTTCTTGCTCTTCTTCA	59.2625	22	33	183	216	23
19153	26641	26676	35	TTGTCTGATTGTCCTCACTGCCGTCTTGTTGACCAA	65.58333333	14365	26697	26728	31	TCTAACCAATCTTCTTCTTGCTCTTCTTCAGG	60.54375	22	29	192	221	21
19152	26640	26675	35	GTTGTCTGATTGTCCTCACTGCCGTCTTGTTGACCA	66.72222222	14364	26696	26727	31	ATCTAACCAATCTTCTTCTTGCTCTTCTTCAG	59.2625	22	32	190	222	21
19150	26638	26673	35	TAGTTGTCTGATTGTCCTCACTGCCGTCTTGTTGAC	65.58333333	14364	26696	26727	31	ATCTAACCAATCTTCTTCTTGCTCTTCTTCAG	59.2625	22	33	190	223	23
18396	457	492	35	CAGTTTGCTGTTTCTTCTGTCTCTGCGGTAAGGCTT	65.58333333	12956	494	525	31	AGTTTCATCAGCCTTCTTCTTTTTGTCCTTTT	57.98125	22	43	223	266	2
18396	457	492	35	CAGTTTGCTGTTTCTTCTGTCTCTGCGGTAAGGCTT	65.58333333	12957	495	526	31	GTTTCATCAGCCTTCTTCTTTTTGTCCTTTTT	57.98125	22	43	284	327	3
18398	459	494	35	GTTTGCTGTTTCTTCTGTCTCTGCGGTAAGGCTTGA	65.58333333	12959	497	528	31	TTCATCAGCCTTCTTCTTTTTGTCCTTTTTAG	57.98125	22	34	295	329	3
18397	458	493	35	AGTTTGCTGTTTCTTCTGTCTCTGCGGTAAGGCTTG	65.58333333	12958	496	527	31	TTTCATCAGCCTTCTTCTTTTTGTCCTTTTTA	56.7	22	42	288	330	3
18396	457	492	35	CAGTTTGCTGTTTCTTCTGTCTCTGCGGTAAGGCTT	65.58333333	12958	496	527	31	TTTCATCAGCCTTCTTCTTTTTGTCCTTTTTA	56.7	22	43	288	331	4
18397	458	493	35	AGTTTGCTGTTTCTTCTGTCTCTGCGGTAAGGCTTG	65.58333333	12959	497	528	31	TTCATCAGCCTTCTTCTTTTTGTCCTTTTTAG	57.98125	22	42	295	337	4
18398	459	494	35	GTTTGCTGTTTCTTCTGTCTCTGCGGTAAGGCTTGA	65.58333333	12960	498	529	31	TCATCAGCCTTCTTCTTTTTGTCCTTTTTAGG	59.2625	22	34	304	338	4
18907	18177	18212	35	CTAAACTCCTGTGTAGAAACTAAGTAATCATAAACA	58.75	15465	18216	18248	32	AGAGTCAGTCTAAAGTAGCGGTTGAGTAAACAA	60.67575758	22	10	3	13	4
18540	2877	2912	35	TGATTTCTTTAGGCAGGTCCTTGATGTCACAGCGTC	65.58333333	14850	2919	2951	32	GGTGTCCAGCAATACGAAGATGTCCACGAAGGA	65.64545455	22	11	4	15	7
18540	2877	2912	35	TGATTTCTTTAGGCAGGTCCTTGATGTCACAGCGTC	65.58333333	14851	2920	2952	32	GTGTCCAGCAATACGAAGATGTCCACGAAGGAT	64.4030303	22	11	4	15	8
18541	2878	2913	35	GATTTCTTTAGGCAGGTCCTTGATGTCACAGCGTCC	66.72222222	14851	2920	2952	32	GTGTCCAGCAATACGAAGATGTCCACGAAGGAT	64.4030303	22	11	4	15	7
18907	18177	18212	35	CTAAACTCCTGTGTAGAAACTAAGTAATCATAAACA	58.75	15464	18215	18247	32	AAGAGTCAGTCTAAAGTAGCGGTTGAGTAAACA	60.67575758	22	10	5	15	3
18540	2877	2912	35	TGATTTCTTTAGGCAGGTCCTTGATGTCACAGCGTC	65.58333333	14847	2916	2948	32	GATGGTGTCCAGCAATACGAAGATGTCCACGAA	64.4030303	22	11	5	16	4
18540	2877	2912	35	TGATTTCTTTAGGCAGGTCCTTGATGTCACAGCGTC	65.58333333	14848	2917	2949	32	ATGGTGTCCAGCAATACGAAGATGTCCACGAAG	64.4030303	22	11	5	16	5
18541	2878	2913	35	GATTTCTTTAGGCAGGTCCTTGATGTCACAGCGTCC	66.72222222	14847	2916	2948	32	GATGGTGTCCAGCAATACGAAGATGTCCACGAA	64.4030303	22	11	5	16	3
18542	2879	2914	35	ATTTCTTTAGGCAGGTCCTTGATGTCACAGCGTCCT	65.58333333	14847	2916	2948	32	GATGGTGTCCAGCAATACGAAGATGTCCACGAA	64.4030303	22	11	5	16	2
18975	18768	18803	35	AAAGCAGACATAGCAATAATACCCATAGCAAAAGGT	61.02777778	15522	18816	18848	32	TCATACAAAAAAAAGAACAAAGACCATTGAGTA	55.70606061	22	13	4	17	13
18540	2877	2912	35	TGATTTCTTTAGGCAGGTCCTTGATGTCACAGCGTC	65.58333333	14845	2914	2946	32	TAGATGGTGTCCAGCAATACGAAGATGTCCACG	64.4030303	22	11	7	18	2
18540	2877	2912	35	TGATTTCTTTAGGCAGGTCCTTGATGTCACAGCGTC	65.58333333	14846	2915	2947	32	AGATGGTGTCCAGCAATACGAAGATGTCCACGA	64.4030303	22	11	7	18	3
18541	2878	2913	35	GATTTCTTTAGGCAGGTCCTTGATGTCACAGCGTCC	66.72222222	14845	2914	2946	32	TAGATGGTGTCCAGCAATACGAAGATGTCCACG	64.4030303	22	11	7	18	1
18541	2878	2913	35	GATTTCTTTAGGCAGGTCCTTGATGTCACAGCGTCC	66.72222222	14846	2915	2947	32	AGATGGTGTCCAGCAATACGAAGATGTCCACGA	64.4030303	22	11	7	18	2
18907	18177	18212	35	CTAAACTCCTGTGTAGAAACTAAGTAATCATAAACA	58.75	15468	18219	18251	32	GTCAGTCTAAAGTAGCGGTTGAGTAAACAAAAG	60.67575758	22	10	10	20	7
19197	26900	26935	35	CTCACCAGACTCATCAAATAAGTAGTATGTAGCCAT	62.16666667	15893	26942	26974	32	CTCATCTAAATCAATGCCCAGTGGTGTAAGTAA	60.67575758	22	7	13	20	7
19196	26899	26934	35	ACTCACCAGACTCATCAAATAAGTAGTATGTAGCCA	62.16666667	15894	26943	26975	32	TCATCTAAATCAATGCCCAGTGGTGTAAGTAAT	59.43333333	22	9	12	21	9
19193	26896	26931	35	TAAACTCACCAGACTCATCAAATAAGTAGTATGTAG	59.88888889	15894	26943	26975	32	TCATCTAAATCAATGCCCAGTGGTGTAAGTAAT	59.43333333	22	10	12	22	12
19194	26897	26932	35	AAACTCACCAGACTCATCAAATAAGTAGTATGTAGC	61.02777778	15894	26943	26975	32	TCATCTAAATCAATGCCCAGTGGTGTAAGTAAT	59.43333333	22	10	12	22	11
18533	2864	2899	35	GATGTAGCAACAGTGATTTCTTTAGGCAGGTCCTTG	64.44444444	14851	2920	2952	32	GTGTCCAGCAATACGAAGATGTCCACGAAGGAT	64.4030303	22	19	4	23	21
19194	26897	26932	35	AAACTCACCAGACTCATCAAATAAGTAGTATGTAGC	61.02777778	15893	26942	26974	32	CTCATCTAAATCAATGCCCAGTGGTGTAAGTAA	60.67575758	22	10	13	23	10
18907	18177	18212	35	CTAAACTCCTGTGTAGAAACTAAGTAATCATAAACA	58.75	15462	18213	18245	32	CCAAGAGTCAGTCTAAAGTAGCGGTTGAGTAAA	61.91818182	22	10	14	24	1
18532	2863	2898	35	TGATGTAGCAACAGTGATTTCTTTAGGCAGGTCCTT	63.30555556	14850	2919	2951	32	GGTGTCCAGCAATACGAAGATGTCCACGAAGGA	65.64545455	22	21	4	25	21
18527	2858	2893	35	GTTCGTGATGTAGCAACAGTGATTTCTTTAGGCAGG	64.44444444	14847	2916	2948	32	GATGGTGTCCAGCAATACGAAGATGTCCACGAA	64.4030303	22	21	5	26	23
18529	2860	2895	35	TCGTGATGTAGCAACAGTGATTTCTTTAGGCAGGTC	64.44444444	14850	2919	2951	32	GGTGTCCAGCAATACGAAGATGTCCACGAAGGA	65.64545455	22	22	4	26	24
18532	2863	2898	35	TGATGTAGCAACAGTGATTTCTTTAGGCAGGTCCTT	63.30555556	14848	2917	2949	32	ATGGTGTCCAGCAATACGAAGATGTCCACGAAG	64.4030303	22	21	5	26	19
18539	2870	2905	35	GCAACAGTGATTTCTTTAGGCAGGTCCTTGATGTCA	64.44444444	14849	2918	2950	32	TGGTGTCCAGCAATACGAAGATGTCCACGAAGG	65.64545455	22	22	4	26	13
18529	2860	2895	35	TCGTGATGTAGCAACAGTGATTTCTTTAGGCAGGTC	64.44444444	14847	2916	2948	32	GATGGTGTCCAGCAATACGAAGATGTCCACGAA	64.4030303	22	22	5	27	21
18530	2861	2896	35	CGTGATGTAGCAACAGTGATTTCTTTAGGCAGGTCC	65.58333333	14848	2917	2949	32	ATGGTGTCCAGCAATACGAAGATGTCCACGAAG	64.4030303	22	22	5	27	21
18539	2870	2905	35	GCAACAGTGATTTCTTTAGGCAGGTCCTTGATGTCA	64.44444444	14847	2916	2948	32	GATGGTGTCCAGCAATACGAAGATGTCCACGAA	64.4030303	22	22	5	27	11
18536	2867	2902	35	GTAGCAACAGTGATTTCTTTAGGCAGGTCCTTGATG	64.44444444	14850	2919	2951	32	GGTGTCCAGCAATACGAAGATGTCCACGAAGGA	65.64545455	22	24	4	28	17
18538	2869	2904	35	AGCAACAGTGATTTCTTTAGGCAGGTCCTTGATGTC	64.44444444	14850	2919	2951	32	GGTGTCCAGCAATACGAAGATGTCCACGAAGGA	65.64545455	22	24	4	28	15
19196	26899	26934	35	ACTCACCAGACTCATCAAATAAGTAGTATGTAGCCA	62.16666667	15892	26941	26973	32	ACTCATCTAAATCAATGCCCAGTGGTGTAAGTA	60.67575758	22	9	19	28	7
18529	2860	2895	35	TCGTGATGTAGCAACAGTGATTTCTTTAGGCAGGTC	64.44444444	14845	2914	2946	32	TAGATGGTGTCCAGCAATACGAAGATGTCCACG	64.4030303	22	22	7	29	19
18529	2860	2895	35	TCGTGATGTAGCAACAGTGATTTCTTTAGGCAGGTC	64.44444444	14846	2915	2947	32	AGATGGTGTCCAGCAATACGAAGATGTCCACGA	64.4030303	22	22	7	29	20
18530	2861	2896	35	CGTGATGTAGCAACAGTGATTTCTTTAGGCAGGTCC	65.58333333	14846	2915	2947	32	AGATGGTGTCCAGCAATACGAAGATGTCCACGA	64.4030303	22	22	7	29	19
18535	2866	2901	35	TGTAGCAACAGTGATTTCTTTAGGCAGGTCCTTGAT	63.30555556	14848	2917	2949	32	ATGGTGTCCAGCAATACGAAGATGTCCACGAAG	64.4030303	22	24	5	29	16
18537	2868	2903	35	TAGCAACAGTGATTTCTTTAGGCAGGTCCTTGATGT	63.30555556	14848	2917	2949	32	ATGGTGTCCAGCAATACGAAGATGTCCACGAAG	64.4030303	22	24	5	29	14
18538	2869	2904	35	AGCAACAGTGATTTCTTTAGGCAGGTCCTTGATGTC	64.44444444	14847	2916	2948	32	GATGGTGTCCAGCAATACGAAGATGTCCACGAA	64.4030303	22	24	5	29	12
18538	2869	2904	35	AGCAACAGTGATTTCTTTAGGCAGGTCCTTGATGTC	64.44444444	14848	2917	2949	32	ATGGTGTCCAGCAATACGAAGATGTCCACGAAG	64.4030303	22	24	5	29	13
18539	2870	2905	35	GCAACAGTGATTTCTTTAGGCAGGTCCTTGATGTCA	64.44444444	14845	2914	2946	32	TAGATGGTGTCCAGCAATACGAAGATGTCCACG	64.4030303	22	22	7	29	9
19193	26896	26931	35	TAAACTCACCAGACTCATCAAATAAGTAGTATGTAG	59.88888889	15892	26941	26973	32	ACTCATCTAAATCAATGCCCAGTGGTGTAAGTA	60.67575758	22	10	19	29	10
18538	2869	2904	35	AGCAACAGTGATTTCTTTAGGCAGGTCCTTGATGTC	64.44444444	14846	2915	2947	32	AGATGGTGTCCAGCAATACGAAGATGTCCACGA	64.4030303	22	24	7	31	11
18518	2843	2878	35	TTGTAATAAGAAAGCGTTCGTGATGTAGCAACAGTG	62.16666667	14844	2882	2914	32	TCTTTAGGCAGGTCCTTGATGTCACAGCGTCCT	65.64545455	22	2	30	32	4
18871	15748	15783	35	GAATAATAAGAATCTACAACAGGAACTCCACTACCT	61.02777778	15377	15797	15829	32	TGAAATCACCGAAATCATACCAGTTACCATTGA	59.43333333	22	14	18	32	14
18516	2841	2876	35	ATTTGTAATAAGAAAGCGTTCGTGATGTAGCAACAG	61.02777778	14840	2878	2910	32	GATTTCTTTAGGCAGGTCCTTGATGTCACAGCG	64.4030303	22	2	31	33	2
18516	2841	2876	35	ATTTGTAATAAGAAAGCGTTCGTGATGTAGCAACAG	61.02777778	14843	2881	2913	32	TTCTTTAGGCAGGTCCTTGATGTCACAGCGTCC	65.64545455	22	2	31	33	5
18518	2843	2878	35	TTGTAATAAGAAAGCGTTCGTGATGTAGCAACAGTG	62.16666667	14843	2881	2913	32	TTCTTTAGGCAGGTCCTTGATGTCACAGCGTCC	65.64545455	22	2	31	33	3
18870	15747	15782	35	TGAATAATAAGAATCTACAACAGGAACTCCACTACC	61.02777778	15377	15797	15829	32	TGAAATCACCGAAATCATACCAGTTACCATTGA	59.43333333	22	15	18	33	15
18871	15748	15783	35	GAATAATAAGAATCTACAACAGGAACTCCACTACCT	61.02777778	15378	15798	15830	32	GAAATCACCGAAATCATACCAGTTACCATTGAG	60.67575758	22	14	19	33	15
18521	2846	2881	35	TAATAAGAAAGCGTTCGTGATGTAGCAACAGTGATT	61.02777778	14844	2882	2914	32	TCTTTAGGCAGGTCCTTGATGTCACAGCGTCCT	65.64545455	22	4	30	34	1
18868	15745	15780	35	AATGAATAATAAGAATCTACAACAGGAACTCCACTA	58.75	15377	15797	15829	32	TGAAATCACCGAAATCATACCAGTTACCATTGA	59.43333333	22	17	18	35	17
18868	15745	15780	35	AATGAATAATAAGAATCTACAACAGGAACTCCACTA	58.75	15380	15800	15832	32	AATCACCGAAATCATACCAGTTACCATTGAGAT	59.43333333	22	17	21	38	20
18864	15741	15776	35	TAACAATGAATAATAAGAATCTACAACAGGAACTCC	58.75	15378	15798	15830	32	GAAATCACCGAAATCATACCAGTTACCATTGAG	60.67575758	22	22	19	41	22
18867	15744	15779	35	CAATGAATAATAAGAATCTACAACAGGAACTCCACT	59.88888889	15379	15799	15831	32	AAATCACCGAAATCATACCAGTTACCATTGAGA	59.43333333	22	20	21	41	20
18865	15742	15777	35	AACAATGAATAATAAGAATCTACAACAGGAACTCCA	58.75	15378	15798	15830	32	GAAATCACCGAAATCATACCAGTTACCATTGAG	60.67575758	22	23	19	42	21
18864	15741	15776	35	TAACAATGAATAATAAGAATCTACAACAGGAACTCC	58.75	15379	15799	15831	32	AAATCACCGAAATCATACCAGTTACCATTGAGA	59.43333333	22	22	21	43	23
18864	15741	15776	35	TAACAATGAATAATAAGAATCTACAACAGGAACTCC	58.75	15380	15800	15832	32	AATCACCGAAATCATACCAGTTACCATTGAGAT	59.43333333	22	22	21	43	24
18866	15743	15778	35	ACAATGAATAATAAGAATCTACAACAGGAACTCCAC	59.88888889	15379	15799	15831	32	AAATCACCGAAATCATACCAGTTACCATTGAGA	59.43333333	22	22	21	43	21
18866	15743	15778	35	ACAATGAATAATAAGAATCTACAACAGGAACTCCAC	59.88888889	15380	15800	15832	32	AATCACCGAAATCATACCAGTTACCATTGAGAT	59.43333333	22	22	21	43	22
18865	15742	15777	35	AACAATGAATAATAAGAATCTACAACAGGAACTCCA	58.75	15379	15799	15831	32	AAATCACCGAAATCATACCAGTTACCATTGAGA	59.43333333	22	23	21	44	22
18668	6574	6609	35	ATGGTGTAATGTCAAGAATCTCAAGTGTCTGTGGAT	62.16666667	15047	6615	6647	32	ACAGCATCAGTAGTGTCAGCAATGTCTCTGCCA	64.4030303	22	11	38	49	6
18780	10222	10257	35	TCACCCTGTTGTCCATCAAAGTGTCCCTTATTTACA	63.30555556	15220	10275	10307	32	TTCTAAACTCTGAAGTCTTGTAAAAGTGTTCCA	58.19090909	22	4	48	52	18
19153	26641	26676	35	TTGTCTGATTGTCCTCACTGCCGTCTTGTTGACCAA	65.58333333	15838	26682	26714	32	TGTTGACTATCATCATCTAACCAATCTTCTTCT	58.19090909	22	29	25	54	6
19153	26641	26676	35	TTGTCTGATTGTCCTCACTGCCGTCTTGTTGACCAA	65.58333333	15840	26684	26716	32	TTGACTATCATCATCTAACCAATCTTCTTCTTG	58.19090909	22	29	27	56	8
18780	10222	10257	35	TCACCCTGTTGTCCATCAAAGTGTCCCTTATTTACA	63.30555556	15219	10274	10306	32	TTTCTAAACTCTGAAGTCTTGTAAAAGTGTTCC	58.19090909	22	4	53	57	17
19152	26640	26675	35	GTTGTCTGATTGTCCTCACTGCCGTCTTGTTGACCA	66.72222222	15839	26683	26715	32	GTTGACTATCATCATCTAACCAATCTTCTTCTT	58.19090909	22	32	25	57	8
18778	10220	10255	35	CTTCACCCTGTTGTCCATCAAAGTGTCCCTTATTTA	63.30555556	15219	10274	10306	32	TTTCTAAACTCTGAAGTCTTGTAAAAGTGTTCC	58.19090909	22	5	53	58	19
18779	10221	10256	35	TTCACCCTGTTGTCCATCAAAGTGTCCCTTATTTAC	63.30555556	15219	10274	10306	32	TTTCTAAACTCTGAAGTCTTGTAAAAGTGTTCC	58.19090909	22	5	53	58	18
19151	26639	26674	35	AGTTGTCTGATTGTCCTCACTGCCGTCTTGTTGACC	66.72222222	15838	26682	26714	32	TGTTGACTATCATCATCTAACCAATCTTCTTCT	58.19090909	22	33	25	58	8
19152	26640	26675	35	GTTGTCTGATTGTCCTCACTGCCGTCTTGTTGACCA	66.72222222	15842	26686	26718	32	GACTATCATCATCTAACCAATCTTCTTCTTGCT	59.43333333	22	32	27	59	11
19151	26639	26674	35	AGTTGTCTGATTGTCCTCACTGCCGTCTTGTTGACC	66.72222222	15842	26686	26718	32	GACTATCATCATCTAACCAATCTTCTTCTTGCT	59.43333333	22	33	27	60	12
19153	26641	26676	35	TTGTCTGATTGTCCTCACTGCCGTCTTGTTGACCAA	65.58333333	15837	26681	26713	32	TTGTTGACTATCATCATCTAACCAATCTTCTTC	58.19090909	22	29	31	60	5
19153	26641	26676	35	TTGTCTGATTGTCCTCACTGCCGTCTTGTTGACCAA	65.58333333	15835	26679	26711	32	GTTTGTTGACTATCATCATCTAACCAATCTTCT	58.19090909	22	29	33	62	3
19255	28389	28424	35	TGGCAACCAACATAAGAGAACACACAGCCTCCAAAG	65.58333333	15993	28438	28470	32	CACCCTTACGAAGAATGGTTTTCAAGCCAGATT	61.91818182	22	21	41	62	14
18988	19860	19895	35	GCTGAGGTGATAGAGGTTTGTGGTGGTTGGTAAAGA	65.58333333	15573	19910	19942	32	GTTACTGAAGTCATTGAGAGCCTTTGCGAGATG	63.16060606	22	20	43	63	15
19063	22080	22115	35	TGAGAGAGAGAATGTCTTTCATAAGTCTTTTGACCA	61.02777778	15681	22138	22170	32	TGGAACCATTCTTCACTGTAACACTATCAACGA	60.67575758	22	23	40	63	23
19149	26637	26672	35	GTAGTTGTCTGATTGTCCTCACTGCCGTCTTGTTGA	65.58333333	15843	26687	26719	32	ACTATCATCATCTAACCAATCTTCTTCTTGCTC	59.43333333	22	33	30	63	15
19151	26639	26674	35	AGTTGTCTGATTGTCCTCACTGCCGTCTTGTTGACC	66.72222222	15843	26687	26719	32	ACTATCATCATCTAACCAATCTTCTTCTTGCTC	59.43333333	22	33	30	63	13
18988	19860	19895	35	GCTGAGGTGATAGAGGTTTGTGGTGGTTGGTAAAGA	65.58333333	15571	19908	19940	32	GAGTTACTGAAGTCATTGAGAGCCTTTGCGAGA	63.16060606	22	20	44	64	13
18989	19861	19896	35	CTGAGGTGATAGAGGTTTGTGGTGGTTGGTAAAGAA	64.44444444	15573	19910	19942	32	GTTACTGAAGTCATTGAGAGCCTTTGCGAGATG	63.16060606	22	21	43	64	14
18990	19862	19897	35	TGAGGTGATAGAGGTTTGTGGTGGTTGGTAAAGAAC	64.44444444	15573	19910	19942	32	GTTACTGAAGTCATTGAGAGCCTTTGCGAGATG	63.16060606	22	22	43	65	13
18989	19861	19896	35	CTGAGGTGATAGAGGTTTGTGGTGGTTGGTAAAGAA	64.44444444	15572	19909	19941	32	AGTTACTGAAGTCATTGAGAGCCTTTGCGAGAT	61.91818182	22	21	45	66	13
18989	19861	19896	35	CTGAGGTGATAGAGGTTTGTGGTGGTTGGTAAAGAA	64.44444444	15569	19906	19938	32	CTGAGTTACTGAAGTCATTGAGAGCCTTTGCGA	63.16060606	22	21	48	69	10
18992	19864	19899	35	AGGTGATAGAGGTTTGTGGTGGTTGGTAAAGAACAT	63.30555556	15572	19909	19941	32	AGTTACTGAAGTCATTGAGAGCCTTTGCGAGAT	61.91818182	22	24	45	69	10
18988	19860	19895	35	GCTGAGGTGATAGAGGTTTGTGGTGGTTGGTAAAGA	65.58333333	15568	19905	19937	32	CCTGAGTTACTGAAGTCATTGAGAGCCTTTGCG	64.4030303	22	20	50	70	10
18989	19861	19896	35	CTGAGGTGATAGAGGTTTGTGGTGGTTGGTAAAGAA	64.44444444	15570	19907	19939	32	TGAGTTACTGAAGTCATTGAGAGCCTTTGCGAG	63.16060606	22	21	49	70	11
18991	19863	19898	35	GAGGTGATAGAGGTTTGTGGTGGTTGGTAAAGAACA	64.44444444	15569	19906	19938	32	CTGAGTTACTGAAGTCATTGAGAGCCTTTGCGA	63.16060606	22	22	48	70	8
18990	19862	19897	35	TGAGGTGATAGAGGTTTGTGGTGGTTGGTAAAGAAC	64.44444444	15570	19907	19939	32	TGAGTTACTGAAGTCATTGAGAGCCTTTGCGAG	63.16060606	22	22	49	71	10
18990	19862	19897	35	TGAGGTGATAGAGGTTTGTGGTGGTTGGTAAAGAAC	64.44444444	15568	19905	19937	32	CCTGAGTTACTGAAGTCATTGAGAGCCTTTGCG	64.4030303	22	22	50	72	8
18991	19863	19898	35	GAGGTGATAGAGGTTTGTGGTGGTTGGTAAAGAACA	64.44444444	15568	19905	19937	32	CCTGAGTTACTGAAGTCATTGAGAGCCTTTGCG	64.4030303	22	22	50	72	7
18993	19865	19900	35	GGTGATAGAGGTTTGTGGTGGTTGGTAAAGAACATC	64.44444444	15569	19906	19938	32	CTGAGTTACTGAAGTCATTGAGAGCCTTTGCGA	63.16060606	22	24	48	72	6
18994	19868	19903	35	GATAGAGGTTTGTGGTGGTTGGTAAAGAACATCAGA	63.30555556	15569	19906	19938	32	CTGAGTTACTGAAGTCATTGAGAGCCTTTGCGA	63.16060606	22	24	48	72	3
18990	19862	19897	35	TGAGGTGATAGAGGTTTGTGGTGGTTGGTAAAGAAC	64.44444444	15567	19904	19936	32	ACCTGAGTTACTGAAGTCATTGAGAGCCTTTGC	63.16060606	22	22	51	73	7
18991	19863	19898	35	GAGGTGATAGAGGTTTGTGGTGGTTGGTAAAGAACA	64.44444444	15567	19904	19936	32	ACCTGAGTTACTGAAGTCATTGAGAGCCTTTGC	63.16060606	22	22	51	73	6
18992	19864	19899	35	AGGTGATAGAGGTTTGTGGTGGTTGGTAAAGAACAT	63.30555556	15570	19907	19939	32	TGAGTTACTGAAGTCATTGAGAGCCTTTGCGAG	63.16060606	22	24	49	73	8
18992	19864	19899	35	AGGTGATAGAGGTTTGTGGTGGTTGGTAAAGAACAT	63.30555556	15568	19905	19937	32	CCTGAGTTACTGAAGTCATTGAGAGCCTTTGCG	64.4030303	22	24	50	74	6
18988	19860	19895	35	GCTGAGGTGATAGAGGTTTGTGGTGGTTGGTAAAGA	65.58333333	15563	19900	19932	32	CAGAACCTGAGTTACTGAAGTCATTGAGAGCCT	63.16060606	22	20	55	75	5
18988	19860	19895	35	GCTGAGGTGATAGAGGTTTGTGGTGGTTGGTAAAGA	65.58333333	15565	19902	19934	32	GAACCTGAGTTACTGAAGTCATTGAGAGCCTTT	61.91818182	22	20	55	75	7
18989	19861	19896	35	CTGAGGTGATAGAGGTTTGTGGTGGTTGGTAAAGAA	64.44444444	15563	19900	19932	32	CAGAACCTGAGTTACTGAAGTCATTGAGAGCCT	63.16060606	22	21	55	76	4
18990	19862	19897	35	TGAGGTGATAGAGGTTTGTGGTGGTTGGTAAAGAAC	64.44444444	15566	19903	19935	32	AACCTGAGTTACTGAAGTCATTGAGAGCCTTTG	61.91818182	22	22	54	76	6
18991	19863	19898	35	GAGGTGATAGAGGTTTGTGGTGGTTGGTAAAGAACA	64.44444444	15565	19902	19934	32	GAACCTGAGTTACTGAAGTCATTGAGAGCCTTT	61.91818182	22	22	55	77	4
19153	26641	26676	35	TTGTCTGATTGTCCTCACTGCCGTCTTGTTGACCAA	65.58333333	15845	26689	26721	32	TATCATCATCTAACCAATCTTCTTCTTGCTCTT	58.19090909	22	29	51	80	13
18576	4108	4143	35	GAACGGCATTTCCAGCAAAGCCAAAGCCTCATTATT	64.44444444	14924	4166	4198	32	GCAAGAAGTAGACTAAAGCATAAAGATAGAGAA	58.19090909	22	24	57	81	23
19149	26637	26672	35	GTAGTTGTCTGATTGTCCTCACTGCCGTCTTGTTGA	65.58333333	15845	26689	26721	32	TATCATCATCTAACCAATCTTCTTCTTGCTCTT	58.19090909	22	33	51	84	17
19150	26638	26673	35	TAGTTGTCTGATTGTCCTCACTGCCGTCTTGTTGAC	65.58333333	15846	26690	26722	32	ATCATCATCTAACCAATCTTCTTCTTGCTCTTC	59.43333333	22	33	54	87	17
19151	26639	26674	35	AGTTGTCTGATTGTCCTCACTGCCGTCTTGTTGACC	66.72222222	15846	26690	26722	32	ATCATCATCTAACCAATCTTCTTCTTGCTCTTC	59.43333333	22	33	54	87	16
19147	26635	26670	35	TAGTAGTTGTCTGATTGTCCTCACTGCCGTCTTGTT	64.44444444	15846	26690	26722	32	ATCATCATCTAACCAATCTTCTTCTTGCTCTTC	59.43333333	22	35	54	89	20
18579	4111	4146	35	CGGCATTTCCAGCAAAGCCAAAGCCTCATTATTATT	63.30555556	14924	4166	4198	32	GCAAGAAGTAGACTAAAGCATAAAGATAGAGAA	58.19090909	22	34	57	91	20
19049	21628	21663	35	TACAACTATCGCCAGTAACTTCTATGTCAGATTGAT	61.02777778	15655	21675	21707	32	AGACATTCAACAACATCTTTAGTTTCTACATCT	56.94848485	22	3	89	92	12
18566	4067	4102	35	AGCAAAGAAAATAGTTGGCATCATAAAGTAATGGGT	59.88888889	14903	4108	4140	32	GAACGGCATTTCCAGCAAAGCCAAAGCCTCATT	64.4030303	22	18	87	105	6
18566	4067	4102	35	AGCAAAGAAAATAGTTGGCATCATAAAGTAATGGGT	59.88888889	14904	4109	4141	32	AACGGCATTTCCAGCAAAGCCAAAGCCTCATTA	63.16060606	22	18	87	105	7
19152	26640	26675	35	GTTGTCTGATTGTCCTCACTGCCGTCTTGTTGACCA	66.72222222	15847	26691	26723	32	TCATCATCTAACCAATCTTCTTCTTGCTCTTCT	59.43333333	22	32	73	105	16
19150	26638	26673	35	TAGTTGTCTGATTGTCCTCACTGCCGTCTTGTTGAC	65.58333333	15847	26691	26723	32	TCATCATCTAACCAATCTTCTTCTTGCTCTTCT	59.43333333	22	33	73	106	18
18564	4065	4100	35	CCAGCAAAGAAAATAGTTGGCATCATAAAGTAATGG	61.02777778	14903	4108	4140	32	GAACGGCATTTCCAGCAAAGCCAAAGCCTCATT	64.4030303	22	20	87	107	8
18565	4066	4101	35	CAGCAAAGAAAATAGTTGGCATCATAAAGTAATGGG	61.02777778	14904	4109	4141	32	AACGGCATTTCCAGCAAAGCCAAAGCCTCATTA	63.16060606	22	20	87	107	8
19145	26633	26668	35	AATAGTAGTTGTCTGATTGTCCTCACTGCCGTCTTG	64.44444444	15847	26691	26723	32	TCATCATCTAACCAATCTTCTTCTTGCTCTTCT	59.43333333	22	35	73	108	23
19147	26635	26670	35	TAGTAGTTGTCTGATTGTCCTCACTGCCGTCTTGTT	64.44444444	15847	26691	26723	32	TCATCATCTAACCAATCTTCTTCTTGCTCTTCT	59.43333333	22	35	73	108	21
19049	21628	21663	35	TACAACTATCGCCAGTAACTTCTATGTCAGATTGAT	61.02777778	15658	21681	21713	32	TCAACAACATCTTTAGTTTCTACATCTGAATCA	56.94848485	22	3	106	109	18
19050	21629	21664	35	ACAACTATCGCCAGTAACTTCTATGTCAGATTGATG	62.16666667	15659	21682	21714	32	CAACAACATCTTTAGTTTCTACATCTGAATCAA	56.94848485	22	3	106	109	18
19153	26641	26676	35	TTGTCTGATTGTCCTCACTGCCGTCTTGTTGACCAA	65.58333333	15848	26692	26724	32	CATCATCTAACCAATCTTCTTCTTGCTCTTCTT	59.43333333	22	29	102	131	16
19151	26639	26674	35	AGTTGTCTGATTGTCCTCACTGCCGTCTTGTTGACC	66.72222222	15848	26692	26724	32	CATCATCTAACCAATCTTCTTCTTGCTCTTCTT	59.43333333	22	33	102	135	18
19148	26636	26671	35	AGTAGTTGTCTGATTGTCCTCACTGCCGTCTTGTTG	65.58333333	15848	26692	26724	32	CATCATCTAACCAATCTTCTTCTTGCTCTTCTT	59.43333333	22	35	102	137	21
18581	4113	4148	35	GCATTTCCAGCAAAGCCAAAGCCTCATTATTATTCT	62.16666667	14927	4169	4201	32	AGAAGTAGACTAAAGCATAAAGATAGAGAAAAG	56.94848485	22	37	118	155	21
18581	4113	4148	35	GCATTTCCAGCAAAGCCAAAGCCTCATTATTATTCT	62.16666667	14929	4171	4203	32	AAGTAGACTAAAGCATAAAGATAGAGAAAAGGG	58.19090909	22	37	156	193	23
19149	26637	26672	35	GTAGTTGTCTGATTGTCCTCACTGCCGTCTTGTTGA	65.58333333	15849	26693	26725	32	ATCATCTAACCAATCTTCTTCTTGCTCTTCTTC	59.43333333	22	33	169	202	21
18581	4113	4148	35	GCATTTCCAGCAAAGCCAAAGCCTCATTATTATTCT	62.16666667	14930	4172	4204	32	AGTAGACTAAAGCATAAAGATAGAGAAAAGGGG	59.43333333	22	37	167	204	24
19146	26634	26669	35	ATAGTAGTTGTCTGATTGTCCTCACTGCCGTCTTGT	64.44444444	15849	26693	26725	32	ATCATCTAACCAATCTTCTTCTTGCTCTTCTTC	59.43333333	22	36	169	205	24
19153	26641	26676	35	TTGTCTGATTGTCCTCACTGCCGTCTTGTTGACCAA	65.58333333	15850	26694	26726	32	TCATCTAACCAATCTTCTTCTTGCTCTTCTTCA	59.43333333	22	29	185	214	18
19146	26634	26669	35	ATAGTAGTTGTCTGATTGTCCTCACTGCCGTCTTGT	64.44444444	15850	26694	26726	32	TCATCTAACCAATCTTCTTCTTGCTCTTCTTCA	59.43333333	22	36	185	221	25
19149	26637	26672	35	GTAGTTGTCTGATTGTCCTCACTGCCGTCTTGTTGA	65.58333333	15851	26695	26727	32	CATCTAACCAATCTTCTTCTTGCTCTTCTTCAG	60.67575758	22	33	191	224	23
19152	26640	26675	35	GTTGTCTGATTGTCCTCACTGCCGTCTTGTTGACCA	66.72222222	15852	26696	26728	32	ATCTAACCAATCTTCTTCTTGCTCTTCTTCAGG	60.67575758	22	32	193	225	21
19153	26641	26676	35	TTGTCTGATTGTCCTCACTGCCGTCTTGTTGACCAA	65.58333333	15853	26697	26729	32	TCTAACCAATCTTCTTCTTGCTCTTCTTCAGGT	60.67575758	22	29	196	225	21
19150	26638	26673	35	TAGTTGTCTGATTGTCCTCACTGCCGTCTTGTTGAC	65.58333333	15852	26696	26728	32	ATCTAACCAATCTTCTTCTTGCTCTTCTTCAGG	60.67575758	22	33	193	226	23
18396	457	492	35	CAGTTTGCTGTTTCTTCTGTCTCTGCGGTAAGGCTT	65.58333333	14638	494	526	32	AGTTTCATCAGCCTTCTTCTTTTTGTCCTTTTT	58.19090909	22	43	287	330	2
18396	457	492	35	CAGTTTGCTGTTTCTTCTGTCTCTGCGGTAAGGCTT	65.58333333	14639	495	527	32	GTTTCATCAGCCTTCTTCTTTTTGTCCTTTTTA	58.19090909	22	43	298	341	3
18398	459	494	35	GTTTGCTGTTTCTTCTGTCTCTGCGGTAAGGCTTGA	65.58333333	14641	497	529	32	TTCATCAGCCTTCTTCTTTTTGTCCTTTTTAGG	59.43333333	22	34	307	341	3
18397	458	493	35	AGTTTGCTGTTTCTTCTGTCTCTGCGGTAAGGCTTG	65.58333333	14640	496	528	32	TTTCATCAGCCTTCTTCTTTTTGTCCTTTTTAG	58.19090909	22	42	301	343	3
18396	457	492	35	CAGTTTGCTGTTTCTTCTGTCTCTGCGGTAAGGCTT	65.58333333	14640	496	528	32	TTTCATCAGCCTTCTTCTTTTTGTCCTTTTTAG	58.19090909	22	43	301	344	4
18397	458	493	35	AGTTTGCTGTTTCTTCTGTCTCTGCGGTAAGGCTTG	65.58333333	14641	497	529	32	TTCATCAGCCTTCTTCTTTTTGTCCTTTTTAGG	59.43333333	22	42	307	349	4
18907	18177	18212	35	CTAAACTCCTGTGTAGAAACTAAGTAATCATAAACA	58.75	16798	18215	18248	33	AAGAGTCAGTCTAAAGTAGCGGTTGAGTAAACAA	60.8	22	10	0	10	3
18907	18177	18212	35	CTAAACTCCTGTGTAGAAACTAAGTAATCATAAACA	58.75	16799	18216	18249	33	AGAGTCAGTCTAAAGTAGCGGTTGAGTAAACAAA	60.8	22	10	0	10	4
19197	26900	26935	35	CTCACCAGACTCATCAAATAAGTAGTATGTAGCCAT	62.16666667	17167	26942	26975	33	CTCATCTAAATCAATGCCCAGTGGTGTAAGTAAT	60.8	22	7	3	10	7
18907	18177	18212	35	CTAAACTCCTGTGTAGAAACTAAGTAATCATAAACA	58.75	16796	18213	18246	33	CCAAGAGTCAGTCTAAAGTAGCGGTTGAGTAAAC	63.21176471	22	10	1	11	1
18540	2877	2912	35	TGATTTCTTTAGGCAGGTCCTTGATGTCACAGCGTC	65.58333333	16269	2914	2947	33	TAGATGGTGTCCAGCAATACGAAGATGTCCACGA	64.41764706	22	11	1	12	2
18540	2877	2912	35	TGATTTCTTTAGGCAGGTCCTTGATGTCACAGCGTC	65.58333333	16270	2915	2948	33	AGATGGTGTCCAGCAATACGAAGATGTCCACGAA	64.41764706	22	11	1	12	3
18540	2877	2912	35	TGATTTCTTTAGGCAGGTCCTTGATGTCACAGCGTC	65.58333333	16271	2916	2949	33	GATGGTGTCCAGCAATACGAAGATGTCCACGAAG	65.62352941	22	11	1	12	4
18540	2877	2912	35	TGATTTCTTTAGGCAGGTCCTTGATGTCACAGCGTC	65.58333333	16272	2917	2950	33	ATGGTGTCCAGCAATACGAAGATGTCCACGAAGG	65.62352941	22	11	1	12	5
18540	2877	2912	35	TGATTTCTTTAGGCAGGTCCTTGATGTCACAGCGTC	65.58333333	16274	2919	2952	33	GGTGTCCAGCAATACGAAGATGTCCACGAAGGAT	65.62352941	22	11	1	12	7
18541	2878	2913	35	GATTTCTTTAGGCAGGTCCTTGATGTCACAGCGTCC	66.72222222	16269	2914	2947	33	TAGATGGTGTCCAGCAATACGAAGATGTCCACGA	64.41764706	22	11	1	12	1
18541	2878	2913	35	GATTTCTTTAGGCAGGTCCTTGATGTCACAGCGTCC	66.72222222	16270	2915	2948	33	AGATGGTGTCCAGCAATACGAAGATGTCCACGAA	64.41764706	22	11	1	12	2
18541	2878	2913	35	GATTTCTTTAGGCAGGTCCTTGATGTCACAGCGTCC	66.72222222	16271	2916	2949	33	GATGGTGTCCAGCAATACGAAGATGTCCACGAAG	65.62352941	22	11	1	12	3
18542	2879	2914	35	ATTTCTTTAGGCAGGTCCTTGATGTCACAGCGTCCT	65.58333333	16271	2916	2949	33	GATGGTGTCCAGCAATACGAAGATGTCCACGAAG	65.62352941	22	11	1	12	2
18542	2879	2914	35	ATTTCTTTAGGCAGGTCCTTGATGTCACAGCGTCCT	65.58333333	16273	2918	2951	33	TGGTGTCCAGCAATACGAAGATGTCCACGAAGGA	65.62352941	22	11	1	12	4
19196	26899	26934	35	ACTCACCAGACTCATCAAATAAGTAGTATGTAGCCA	62.16666667	17166	26941	26974	33	ACTCATCTAAATCAATGCCCAGTGGTGTAAGTAA	60.8	22	9	3	12	7
18516	2841	2876	35	ATTTGTAATAAGAAAGCGTTCGTGATGTAGCAACAG	61.02777778	16265	2878	2911	33	GATTTCTTTAGGCAGGTCCTTGATGTCACAGCGT	64.41764706	22	2	11	13	2
18516	2841	2876	35	ATTTGTAATAAGAAAGCGTTCGTGATGTAGCAACAG	61.02777778	16268	2881	2914	33	TTCTTTAGGCAGGTCCTTGATGTCACAGCGTCCT	65.62352941	22	2	11	13	5
18518	2843	2878	35	TTGTAATAAGAAAGCGTTCGTGATGTAGCAACAGTG	62.16666667	16268	2881	2914	33	TTCTTTAGGCAGGTCCTTGATGTCACAGCGTCCT	65.62352941	22	2	11	13	3
18907	18177	18212	35	CTAAACTCCTGTGTAGAAACTAAGTAATCATAAACA	58.75	16802	18219	18252	33	GTCAGTCTAAAGTAGCGGTTGAGTAAACAAAAGA	60.8	22	10	3	13	7
19193	26896	26931	35	TAAACTCACCAGACTCATCAAATAAGTAGTATGTAG	59.88888889	17166	26941	26974	33	ACTCATCTAAATCAATGCCCAGTGGTGTAAGTAA	60.8	22	10	3	13	10
19194	26897	26932	35	AAACTCACCAGACTCATCAAATAAGTAGTATGTAGC	61.02777778	17167	26942	26975	33	CTCATCTAAATCAATGCCCAGTGGTGTAAGTAAT	60.8	22	10	3	13	10
18974	18767	18802	35	AAAAGCAGACATAGCAATAATACCCATAGCAAAAGG	61.02777778	16850	18815	18848	33	TTCATACAAAAAAAAGAACAAAGACCATTGAGTA	55.97647059	22	14	0	14	13
18871	15748	15783	35	GAATAATAAGAATCTACAACAGGAACTCCACTACCT	61.02777778	16722	15797	15830	33	TGAAATCACCGAAATCATACCAGTTACCATTGAG	60.8	22	14	4	18	14
18871	15748	15783	35	GAATAATAAGAATCTACAACAGGAACTCCACTACCT	61.02777778	16723	15798	15831	33	GAAATCACCGAAATCATACCAGTTACCATTGAGA	60.8	22	14	4	18	15
18870	15747	15782	35	TGAATAATAAGAATCTACAACAGGAACTCCACTACC	61.02777778	16722	15797	15830	33	TGAAATCACCGAAATCATACCAGTTACCATTGAG	60.8	22	15	4	19	15
18534	2865	2900	35	ATGTAGCAACAGTGATTTCTTTAGGCAGGTCCTTGA	63.30555556	16271	2916	2949	33	GATGGTGTCCAGCAATACGAAGATGTCCACGAAG	65.62352941	22	19	1	20	16
18868	15745	15780	35	AATGAATAATAAGAATCTACAACAGGAACTCCACTA	58.75	16722	15797	15830	33	TGAAATCACCGAAATCATACCAGTTACCATTGAG	60.8	22	17	4	21	17
18527	2858	2893	35	GTTCGTGATGTAGCAACAGTGATTTCTTTAGGCAGG	64.44444444	16271	2916	2949	33	GATGGTGTCCAGCAATACGAAGATGTCCACGAAG	65.62352941	22	21	1	22	23
18528	2859	2894	35	TTCGTGATGTAGCAACAGTGATTTCTTTAGGCAGGT	63.30555556	16271	2916	2949	33	GATGGTGTCCAGCAATACGAAGATGTCCACGAAG	65.62352941	22	21	1	22	22
18532	2863	2898	35	TGATGTAGCAACAGTGATTTCTTTAGGCAGGTCCTT	63.30555556	16272	2917	2950	33	ATGGTGTCCAGCAATACGAAGATGTCCACGAAGG	65.62352941	22	21	1	22	19
18532	2863	2898	35	TGATGTAGCAACAGTGATTTCTTTAGGCAGGTCCTT	63.30555556	16274	2919	2952	33	GGTGTCCAGCAATACGAAGATGTCCACGAAGGAT	65.62352941	22	21	1	22	21
18867	15744	15779	35	CAATGAATAATAAGAATCTACAACAGGAACTCCACT	59.88888889	16724	15799	15832	33	AAATCACCGAAATCATACCAGTTACCATTGAGAT	59.59411765	22	20	2	22	20
18529	2860	2895	35	TCGTGATGTAGCAACAGTGATTTCTTTAGGCAGGTC	64.44444444	16269	2914	2947	33	TAGATGGTGTCCAGCAATACGAAGATGTCCACGA	64.41764706	22	22	1	23	19
18529	2860	2895	35	TCGTGATGTAGCAACAGTGATTTCTTTAGGCAGGTC	64.44444444	16270	2915	2948	33	AGATGGTGTCCAGCAATACGAAGATGTCCACGAA	64.41764706	22	22	1	23	20
18529	2860	2895	35	TCGTGATGTAGCAACAGTGATTTCTTTAGGCAGGTC	64.44444444	16274	2919	2952	33	GGTGTCCAGCAATACGAAGATGTCCACGAAGGAT	65.62352941	22	22	1	23	24
18530	2861	2896	35	CGTGATGTAGCAACAGTGATTTCTTTAGGCAGGTCC	65.58333333	16270	2915	2948	33	AGATGGTGTCCAGCAATACGAAGATGTCCACGAA	64.41764706	22	22	1	23	19
18530	2861	2896	35	CGTGATGTAGCAACAGTGATTTCTTTAGGCAGGTCC	65.58333333	16272	2917	2950	33	ATGGTGTCCAGCAATACGAAGATGTCCACGAAGG	65.62352941	22	22	1	23	21
18531	2862	2897	35	GTGATGTAGCAACAGTGATTTCTTTAGGCAGGTCCT	64.44444444	16271	2916	2949	33	GATGGTGTCCAGCAATACGAAGATGTCCACGAAG	65.62352941	22	22	1	23	19
18531	2862	2897	35	GTGATGTAGCAACAGTGATTTCTTTAGGCAGGTCCT	64.44444444	16273	2918	2951	33	TGGTGTCCAGCAATACGAAGATGTCCACGAAGGA	65.62352941	22	22	1	23	21
18539	2870	2905	35	GCAACAGTGATTTCTTTAGGCAGGTCCTTGATGTCA	64.44444444	16269	2914	2947	33	TAGATGGTGTCCAGCAATACGAAGATGTCCACGA	64.41764706	22	22	1	23	9
18539	2870	2905	35	GCAACAGTGATTTCTTTAGGCAGGTCCTTGATGTCA	64.44444444	16273	2918	2951	33	TGGTGTCCAGCAATACGAAGATGTCCACGAAGGA	65.62352941	22	22	1	23	13
18668	6574	6609	35	ATGGTGTAATGTCAAGAATCTCAAGTGTCTGTGGAT	62.16666667	16442	6615	6648	33	ACAGCATCAGTAGTGTCAGCAATGTCTCTGCCAA	64.41764706	22	11	12	23	6
18778	10220	10255	35	CTTCACCCTGTTGTCCATCAAAGTGTCCCTTATTTA	63.30555556	16588	10274	10307	33	TTTCTAAACTCTGAAGTCTTGTAAAAGTGTTCCA	58.38823529	22	5	18	23	19
18779	10221	10256	35	TTCACCCTGTTGTCCATCAAAGTGTCCCTTATTTAC	63.30555556	16588	10274	10307	33	TTTCTAAACTCTGAAGTCTTGTAAAAGTGTTCCA	58.38823529	22	5	18	23	18
18779	10221	10256	35	TTCACCCTGTTGTCCATCAAAGTGTCCCTTATTTAC	63.30555556	16589	10275	10308	33	TTCTAAACTCTGAAGTCTTGTAAAAGTGTTCCAG	59.59411765	22	5	18	23	19
19049	21628	21663	35	TACAACTATCGCCAGTAACTTCTATGTCAGATTGAT	61.02777778	16963	21675	21708	33	AGACATTCAACAACATCTTTAGTTTCTACATCTG	58.38823529	22	3	20	23	12
18864	15741	15776	35	TAACAATGAATAATAAGAATCTACAACAGGAACTCC	58.75	16724	15799	15832	33	AAATCACCGAAATCATACCAGTTACCATTGAGAT	59.59411765	22	22	2	24	23
18866	15743	15778	35	ACAATGAATAATAAGAATCTACAACAGGAACTCCAC	59.88888889	16724	15799	15832	33	AAATCACCGAAATCATACCAGTTACCATTGAGAT	59.59411765	22	22	2	24	21
19050	21629	21664	35	ACAACTATCGCCAGTAACTTCTATGTCAGATTGATG	62.16666667	16966	21682	21715	33	CAACAACATCTTTAGTTTCTACATCTGAATCAAC	58.38823529	22	3	21	24	18
18535	2866	2901	35	TGTAGCAACAGTGATTTCTTTAGGCAGGTCCTTGAT	63.30555556	16272	2917	2950	33	ATGGTGTCCAGCAATACGAAGATGTCCACGAAGG	65.62352941	22	24	1	25	16
18536	2867	2902	35	GTAGCAACAGTGATTTCTTTAGGCAGGTCCTTGATG	64.44444444	16274	2919	2952	33	GGTGTCCAGCAATACGAAGATGTCCACGAAGGAT	65.62352941	22	24	1	25	17
18537	2868	2903	35	TAGCAACAGTGATTTCTTTAGGCAGGTCCTTGATGT	63.30555556	16271	2916	2949	33	GATGGTGTCCAGCAATACGAAGATGTCCACGAAG	65.62352941	22	24	1	25	13
18537	2868	2903	35	TAGCAACAGTGATTTCTTTAGGCAGGTCCTTGATGT	63.30555556	16272	2917	2950	33	ATGGTGTCCAGCAATACGAAGATGTCCACGAAGG	65.62352941	22	24	1	25	14
18538	2869	2904	35	AGCAACAGTGATTTCTTTAGGCAGGTCCTTGATGTC	64.44444444	16270	2915	2948	33	AGATGGTGTCCAGCAATACGAAGATGTCCACGAA	64.41764706	22	24	1	25	11
18538	2869	2904	35	AGCAACAGTGATTTCTTTAGGCAGGTCCTTGATGTC	64.44444444	16272	2917	2950	33	ATGGTGTCCAGCAATACGAAGATGTCCACGAAGG	65.62352941	22	24	1	25	13
18538	2869	2904	35	AGCAACAGTGATTTCTTTAGGCAGGTCCTTGATGTC	64.44444444	16274	2919	2952	33	GGTGTCCAGCAATACGAAGATGTCCACGAAGGAT	65.62352941	22	24	1	25	15
18865	15742	15777	35	AACAATGAATAATAAGAATCTACAACAGGAACTCCA	58.75	16724	15799	15832	33	AAATCACCGAAATCATACCAGTTACCATTGAGAT	59.59411765	22	23	2	25	22
18864	15741	15776	35	TAACAATGAATAATAAGAATCTACAACAGGAACTCC	58.75	16723	15798	15831	33	GAAATCACCGAAATCATACCAGTTACCATTGAGA	60.8	22	22	4	26	22
18865	15742	15777	35	AACAATGAATAATAAGAATCTACAACAGGAACTCCA	58.75	16723	15798	15831	33	GAAATCACCGAAATCATACCAGTTACCATTGAGA	60.8	22	23	4	27	21
18988	19860	19895	35	GCTGAGGTGATAGAGGTTTGTGGTGGTTGGTAAAGA	65.58333333	16891	19907	19940	33	TGAGTTACTGAAGTCATTGAGAGCCTTTGCGAGA	63.21176471	22	20	13	33	12
18988	19860	19895	35	GCTGAGGTGATAGAGGTTTGTGGTGGTTGGTAAAGA	65.58333333	16892	19908	19941	33	GAGTTACTGAAGTCATTGAGAGCCTTTGCGAGAT	63.21176471	22	20	13	33	13
18988	19860	19895	35	GCTGAGGTGATAGAGGTTTGTGGTGGTTGGTAAAGA	65.58333333	16893	19909	19942	33	AGTTACTGAAGTCATTGAGAGCCTTTGCGAGATG	63.21176471	22	20	13	33	14
18989	19861	19896	35	CTGAGGTGATAGAGGTTTGTGGTGGTTGGTAAAGAA	64.44444444	16891	19907	19940	33	TGAGTTACTGAAGTCATTGAGAGCCTTTGCGAGA	63.21176471	22	21	13	34	11
18989	19861	19896	35	CTGAGGTGATAGAGGTTTGTGGTGGTTGGTAAAGAA	64.44444444	16893	19909	19942	33	AGTTACTGAAGTCATTGAGAGCCTTTGCGAGATG	63.21176471	22	21	13	34	13
18990	19862	19897	35	TGAGGTGATAGAGGTTTGTGGTGGTTGGTAAAGAAC	64.44444444	16891	19907	19940	33	TGAGTTACTGAAGTCATTGAGAGCCTTTGCGAGA	63.21176471	22	22	13	35	10
19153	26641	26676	35	TTGTCTGATTGTCCTCACTGCCGTCTTGTTGACCAA	65.58333333	17116	26681	26714	33	TTGTTGACTATCATCATCTAACCAATCTTCTTCT	58.38823529	22	29	6	35	5
19153	26641	26676	35	TTGTCTGATTGTCCTCACTGCCGTCTTGTTGACCAA	65.58333333	17117	26682	26715	33	TGTTGACTATCATCATCTAACCAATCTTCTTCTT	58.38823529	22	29	6	35	6
18988	19860	19895	35	GCTGAGGTGATAGAGGTTTGTGGTGGTTGGTAAAGA	65.58333333	16889	19905	19938	33	CCTGAGTTACTGAAGTCATTGAGAGCCTTTGCGA	64.41764706	22	20	16	36	10
19153	26641	26676	35	TTGTCTGATTGTCCTCACTGCCGTCTTGTTGACCAA	65.58333333	17114	26679	26712	33	GTTTGTTGACTATCATCATCTAACCAATCTTCTT	58.38823529	22	29	7	36	3
19153	26641	26676	35	TTGTCTGATTGTCCTCACTGCCGTCTTGTTGACCAA	65.58333333	17119	26684	26717	33	TTGACTATCATCATCTAACCAATCTTCTTCTTGC	59.59411765	22	29	7	36	8
18989	19861	19896	35	CTGAGGTGATAGAGGTTTGTGGTGGTTGGTAAAGAA	64.44444444	16890	19906	19939	33	CTGAGTTACTGAAGTCATTGAGAGCCTTTGCGAG	64.41764706	22	21	16	37	10
18992	19864	19899	35	AGGTGATAGAGGTTTGTGGTGGTTGGTAAAGAACAT	63.30555556	16891	19907	19940	33	TGAGTTACTGAAGTCATTGAGAGCCTTTGCGAGA	63.21176471	22	24	13	37	8
18992	19864	19899	35	AGGTGATAGAGGTTTGTGGTGGTTGGTAAAGAACAT	63.30555556	16893	19909	19942	33	AGTTACTGAAGTCATTGAGAGCCTTTGCGAGATG	63.21176471	22	24	13	37	10
18990	19862	19897	35	TGAGGTGATAGAGGTTTGTGGTGGTTGGTAAAGAAC	64.44444444	16889	19905	19938	33	CCTGAGTTACTGAAGTCATTGAGAGCCTTTGCGA	64.41764706	22	22	16	38	8
18991	19863	19898	35	GAGGTGATAGAGGTTTGTGGTGGTTGGTAAAGAACA	64.44444444	16889	19905	19938	33	CCTGAGTTACTGAAGTCATTGAGAGCCTTTGCGA	64.41764706	22	22	16	38	7
18991	19863	19898	35	GAGGTGATAGAGGTTTGTGGTGGTTGGTAAAGAACA	64.44444444	16890	19906	19939	33	CTGAGTTACTGAAGTCATTGAGAGCCTTTGCGAG	64.41764706	22	22	16	38	8
19152	26640	26675	35	GTTGTCTGATTGTCCTCACTGCCGTCTTGTTGACCA	66.72222222	17118	26683	26716	33	GTTGACTATCATCATCTAACCAATCTTCTTCTTG	59.59411765	22	32	6	38	8
18988	19860	19895	35	GCTGAGGTGATAGAGGTTTGTGGTGGTTGGTAAAGA	65.58333333	16884	19900	19933	33	CAGAACCTGAGTTACTGAAGTCATTGAGAGCCTT	63.21176471	22	20	19	39	5
18988	19860	19895	35	GCTGAGGTGATAGAGGTTTGTGGTGGTTGGTAAAGA	65.58333333	16886	19902	19935	33	GAACCTGAGTTACTGAAGTCATTGAGAGCCTTTG	63.21176471	22	20	19	39	7
18990	19862	19897	35	TGAGGTGATAGAGGTTTGTGGTGGTTGGTAAAGAAC	64.44444444	16888	19904	19937	33	ACCTGAGTTACTGAAGTCATTGAGAGCCTTTGCG	64.41764706	22	22	17	39	7
18991	19863	19898	35	GAGGTGATAGAGGTTTGTGGTGGTTGGTAAAGAACA	64.44444444	16888	19904	19937	33	ACCTGAGTTACTGAAGTCATTGAGAGCCTTTGCG	64.41764706	22	22	17	39	6
19151	26639	26674	35	AGTTGTCTGATTGTCCTCACTGCCGTCTTGTTGACC	66.72222222	17117	26682	26715	33	TGTTGACTATCATCATCTAACCAATCTTCTTCTT	58.38823529	22	33	6	39	8
18989	19861	19896	35	CTGAGGTGATAGAGGTTTGTGGTGGTTGGTAAAGAA	64.44444444	16884	19900	19933	33	CAGAACCTGAGTTACTGAAGTCATTGAGAGCCTT	63.21176471	22	21	19	40	4
18990	19862	19897	35	TGAGGTGATAGAGGTTTGTGGTGGTTGGTAAAGAAC	64.44444444	16887	19903	19936	33	AACCTGAGTTACTGAAGTCATTGAGAGCCTTTGC	63.21176471	22	22	18	40	6
18992	19864	19899	35	AGGTGATAGAGGTTTGTGGTGGTTGGTAAAGAACAT	63.30555556	16889	19905	19938	33	CCTGAGTTACTGAAGTCATTGAGAGCCTTTGCGA	64.41764706	22	24	16	40	6
18993	19865	19900	35	GGTGATAGAGGTTTGTGGTGGTTGGTAAAGAACATC	64.44444444	16890	19906	19939	33	CTGAGTTACTGAAGTCATTGAGAGCCTTTGCGAG	64.41764706	22	24	16	40	6
18994	19868	19903	35	GATAGAGGTTTGTGGTGGTTGGTAAAGAACATCAGA	63.30555556	16890	19906	19939	33	CTGAGTTACTGAAGTCATTGAGAGCCTTTGCGAG	64.41764706	22	24	16	40	3
19152	26640	26675	35	GTTGTCTGATTGTCCTCACTGCCGTCTTGTTGACCA	66.72222222	17121	26686	26719	33	GACTATCATCATCTAACCAATCTTCTTCTTGCTC	60.8	22	32	8	40	11
18990	19862	19897	35	TGAGGTGATAGAGGTTTGTGGTGGTTGGTAAAGAAC	64.44444444	16885	19901	19934	33	AGAACCTGAGTTACTGAAGTCATTGAGAGCCTTT	62.00588235	22	22	19	41	4
18991	19863	19898	35	GAGGTGATAGAGGTTTGTGGTGGTTGGTAAAGAACA	64.44444444	16886	19902	19935	33	GAACCTGAGTTACTGAAGTCATTGAGAGCCTTTG	63.21176471	22	22	19	41	4
19151	26639	26674	35	AGTTGTCTGATTGTCCTCACTGCCGTCTTGTTGACC	66.72222222	17121	26686	26719	33	GACTATCATCATCTAACCAATCTTCTTCTTGCTC	60.8	22	33	8	41	12
18564	4065	4100	35	CCAGCAAAGAAAATAGTTGGCATCATAAAGTAATGG	61.02777778	16318	4108	4141	33	GAACGGCATTTCCAGCAAAGCCAAAGCCTCATTA	64.41764706	22	20	24	44	8
19149	26637	26672	35	GTAGTTGTCTGATTGTCCTCACTGCCGTCTTGTTGA	65.58333333	17122	26687	26720	33	ACTATCATCATCTAACCAATCTTCTTCTTGCTCT	59.59411765	22	33	11	44	15
19151	26639	26674	35	AGTTGTCTGATTGTCCTCACTGCCGTCTTGTTGACC	66.72222222	17122	26687	26720	33	ACTATCATCATCTAACCAATCTTCTTCTTGCTCT	59.59411765	22	33	11	44	13
18576	4108	4143	35	GAACGGCATTTCCAGCAAAGCCAAAGCCTCATTATT	64.44444444	16338	4166	4199	33	GCAAGAAGTAGACTAAAGCATAAAGATAGAGAAA	58.38823529	22	24	25	49	23
19153	26641	26676	35	TTGTCTGATTGTCCTCACTGCCGTCTTGTTGACCAA	65.58333333	17124	26689	26722	33	TATCATCATCTAACCAATCTTCTTCTTGCTCTTC	59.59411765	22	29	26	55	13
18579	4111	4146	35	CGGCATTTCCAGCAAAGCCAAAGCCTCATTATTATT	63.30555556	16338	4166	4199	33	GCAAGAAGTAGACTAAAGCATAAAGATAGAGAAA	58.38823529	22	34	25	59	20
19149	26637	26672	35	GTAGTTGTCTGATTGTCCTCACTGCCGTCTTGTTGA	65.58333333	17124	26689	26722	33	TATCATCATCTAACCAATCTTCTTCTTGCTCTTC	59.59411765	22	33	26	59	17
19150	26638	26673	35	TAGTTGTCTGATTGTCCTCACTGCCGTCTTGTTGAC	65.58333333	17125	26690	26723	33	ATCATCATCTAACCAATCTTCTTCTTGCTCTTCT	59.59411765	22	33	27	60	17
19151	26639	26674	35	AGTTGTCTGATTGTCCTCACTGCCGTCTTGTTGACC	66.72222222	17125	26690	26723	33	ATCATCATCTAACCAATCTTCTTCTTGCTCTTCT	59.59411765	22	33	27	60	16
19147	26635	26670	35	TAGTAGTTGTCTGATTGTCCTCACTGCCGTCTTGTT	64.44444444	17125	26690	26723	33	ATCATCATCTAACCAATCTTCTTCTTGCTCTTCT	59.59411765	22	35	27	62	20
19152	26640	26675	35	GTTGTCTGATTGTCCTCACTGCCGTCTTGTTGACCA	66.72222222	17126	26691	26724	33	TCATCATCTAACCAATCTTCTTCTTGCTCTTCTT	59.59411765	22	32	35	67	16
19150	26638	26673	35	TAGTTGTCTGATTGTCCTCACTGCCGTCTTGTTGAC	65.58333333	17126	26691	26724	33	TCATCATCTAACCAATCTTCTTCTTGCTCTTCTT	59.59411765	22	33	35	68	18
19145	26633	26668	35	AATAGTAGTTGTCTGATTGTCCTCACTGCCGTCTTG	64.44444444	17126	26691	26724	33	TCATCATCTAACCAATCTTCTTCTTGCTCTTCTT	59.59411765	22	35	35	70	23
19147	26635	26670	35	TAGTAGTTGTCTGATTGTCCTCACTGCCGTCTTGTT	64.44444444	17126	26691	26724	33	TCATCATCTAACCAATCTTCTTCTTGCTCTTCTT	59.59411765	22	35	35	70	21
18579	4111	4146	35	CGGCATTTCCAGCAAAGCCAAAGCCTCATTATTATT	63.30555556	16340	4168	4201	33	AAGAAGTAGACTAAAGCATAAAGATAGAGAAAAG	57.18235294	22	34	38	72	22
18581	4113	4148	35	GCATTTCCAGCAAAGCCAAAGCCTCATTATTATTCT	62.16666667	16340	4168	4201	33	AAGAAGTAGACTAAAGCATAAAGATAGAGAAAAG	57.18235294	22	37	38	75	20
19153	26641	26676	35	TTGTCTGATTGTCCTCACTGCCGTCTTGTTGACCAA	65.58333333	17127	26692	26725	33	CATCATCTAACCAATCTTCTTCTTGCTCTTCTTC	60.8	22	29	46	75	16
19151	26639	26674	35	AGTTGTCTGATTGTCCTCACTGCCGTCTTGTTGACC	66.72222222	17127	26692	26725	33	CATCATCTAACCAATCTTCTTCTTGCTCTTCTTC	60.8	22	33	46	79	18
19153	26641	26676	35	TTGTCTGATTGTCCTCACTGCCGTCTTGTTGACCAA	65.58333333	17129	26694	26727	33	TCATCTAACCAATCTTCTTCTTGCTCTTCTTCAG	60.8	22	29	50	79	18
19148	26636	26671	35	AGTAGTTGTCTGATTGTCCTCACTGCCGTCTTGTTG	65.58333333	17127	26692	26725	33	CATCATCTAACCAATCTTCTTCTTGCTCTTCTTC	60.8	22	35	46	81	21
18581	4113	4148	35	GCATTTCCAGCAAAGCCAAAGCCTCATTATTATTCT	62.16666667	16344	4172	4205	33	AGTAGACTAAAGCATAAAGATAGAGAAAAGGGGC	60.8	22	37	46	83	24
19149	26637	26672	35	GTAGTTGTCTGATTGTCCTCACTGCCGTCTTGTTGA	65.58333333	17128	26693	26726	33	ATCATCTAACCAATCTTCTTCTTGCTCTTCTTCA	59.59411765	22	33	50	83	21
19149	26637	26672	35	GTAGTTGTCTGATTGTCCTCACTGCCGTCTTGTTGA	65.58333333	17130	26695	26728	33	CATCTAACCAATCTTCTTCTTGCTCTTCTTCAGG	62.00588235	22	33	50	83	23
19152	26640	26675	35	GTTGTCTGATTGTCCTCACTGCCGTCTTGTTGACCA	66.72222222	17131	26696	26729	33	ATCTAACCAATCTTCTTCTTGCTCTTCTTCAGGT	60.8	22	32	52	84	21
19150	26638	26673	35	TAGTTGTCTGATTGTCCTCACTGCCGTCTTGTTGAC	65.58333333	17131	26696	26729	33	ATCTAACCAATCTTCTTCTTGCTCTTCTTCAGGT	60.8	22	33	52	85	23
19146	26634	26669	35	ATAGTAGTTGTCTGATTGTCCTCACTGCCGTCTTGT	64.44444444	17128	26693	26726	33	ATCATCTAACCAATCTTCTTCTTGCTCTTCTTCA	59.59411765	22	36	50	86	24
19146	26634	26669	35	ATAGTAGTTGTCTGATTGTCCTCACTGCCGTCTTGT	64.44444444	17129	26694	26727	33	TCATCTAACCAATCTTCTTCTTGCTCTTCTTCAG	60.8	22	36	50	86	25
18396	457	492	35	CAGTTTGCTGTTTCTTCTGTCTCTGCGGTAAGGCTT	65.58333333	16093	495	528	33	GTTTCATCAGCCTTCTTCTTTTTGTCCTTTTTAG	59.59411765	22	43	95	138	3
18397	458	493	35	AGTTTGCTGTTTCTTCTGTCTCTGCGGTAAGGCTTG	65.58333333	16094	496	529	33	TTTCATCAGCCTTCTTCTTTTTGTCCTTTTTAGG	59.59411765	22	42	97	139	3
18396	457	492	35	CAGTTTGCTGTTTCTTCTGTCTCTGCGGTAAGGCTT	65.58333333	16094	496	529	33	TTTCATCAGCCTTCTTCTTTTTGTCCTTTTTAGG	59.59411765	22	43	97	140	4
18396	457	492	35	CAGTTTGCTGTTTCTTCTGTCTCTGCGGTAAGGCTT	65.58333333	16092	494	527	33	AGTTTCATCAGCCTTCTTCTTTTTGTCCTTTTTA	58.38823529	22	43	101	144	2
18907	18177	18212	35	CTAAACTCCTGTGTAGAAACTAAGTAATCATAAACA	58.75	17950	18215	18249	34	AAGAGTCAGTCTAAAGTAGCGGTTGAGTAAACAAA	60.91714286	22	10	0	10	3
18907	18177	18212	35	CTAAACTCCTGTGTAGAAACTAAGTAATCATAAACA	58.75	17951	18216	18250	34	AGAGTCAGTCTAAAGTAGCGGTTGAGTAAACAAAA	60.91714286	22	10	0	10	4
18907	18177	18212	35	CTAAACTCCTGTGTAGAAACTAAGTAATCATAAACA	58.75	17948	18213	18247	34	CCAAGAGTCAGTCTAAAGTAGCGGTTGAGTAAACA	63.26	22	10	1	11	1
18540	2877	2912	35	TGATTTCTTTAGGCAGGTCCTTGATGTCACAGCGTC	65.58333333	17490	2914	2948	34	TAGATGGTGTCCAGCAATACGAAGATGTCCACGAA	64.43142857	22	11	1	12	2
18540	2877	2912	35	TGATTTCTTTAGGCAGGTCCTTGATGTCACAGCGTC	65.58333333	17491	2915	2949	34	AGATGGTGTCCAGCAATACGAAGATGTCCACGAAG	65.60285714	22	11	1	12	3
18540	2877	2912	35	TGATTTCTTTAGGCAGGTCCTTGATGTCACAGCGTC	65.58333333	17492	2916	2950	34	GATGGTGTCCAGCAATACGAAGATGTCCACGAAGG	66.77428571	22	11	1	12	4
18540	2877	2912	35	TGATTTCTTTAGGCAGGTCCTTGATGTCACAGCGTC	65.58333333	17493	2917	2951	34	ATGGTGTCCAGCAATACGAAGATGTCCACGAAGGA	65.60285714	22	11	1	12	5
18541	2878	2913	35	GATTTCTTTAGGCAGGTCCTTGATGTCACAGCGTCC	66.72222222	17490	2914	2948	34	TAGATGGTGTCCAGCAATACGAAGATGTCCACGAA	64.43142857	22	11	1	12	1
18541	2878	2913	35	GATTTCTTTAGGCAGGTCCTTGATGTCACAGCGTCC	66.72222222	17491	2915	2949	34	AGATGGTGTCCAGCAATACGAAGATGTCCACGAAG	65.60285714	22	11	1	12	2
18541	2878	2913	35	GATTTCTTTAGGCAGGTCCTTGATGTCACAGCGTCC	66.72222222	17492	2916	2950	34	GATGGTGTCCAGCAATACGAAGATGTCCACGAAGG	66.77428571	22	11	1	12	3
18542	2879	2914	35	ATTTCTTTAGGCAGGTCCTTGATGTCACAGCGTCCT	65.58333333	17492	2916	2950	34	GATGGTGTCCAGCAATACGAAGATGTCCACGAAGG	66.77428571	22	11	1	12	2
18542	2879	2914	35	ATTTCTTTAGGCAGGTCCTTGATGTCACAGCGTCCT	65.58333333	17493	2917	2951	34	ATGGTGTCCAGCAATACGAAGATGTCCACGAAGGA	65.60285714	22	11	1	12	3
18542	2879	2914	35	ATTTCTTTAGGCAGGTCCTTGATGTCACAGCGTCCT	65.58333333	17494	2918	2952	34	TGGTGTCCAGCAATACGAAGATGTCCACGAAGGAT	65.60285714	22	11	1	12	4
19196	26899	26934	35	ACTCACCAGACTCATCAAATAAGTAGTATGTAGCCA	62.16666667	18265	26941	26975	34	ACTCATCTAAATCAATGCCCAGTGGTGTAAGTAAT	60.91714286	22	9	3	12	7
18516	2841	2876	35	ATTTGTAATAAGAAAGCGTTCGTGATGTAGCAACAG	61.02777778	17487	2878	2912	34	GATTTCTTTAGGCAGGTCCTTGATGTCACAGCGTC	65.60285714	22	2	11	13	2
18907	18177	18212	35	CTAAACTCCTGTGTAGAAACTAAGTAATCATAAACA	58.75	17954	18219	18253	34	GTCAGTCTAAAGTAGCGGTTGAGTAAACAAAAGAG	62.08857143	22	10	3	13	7
18871	15748	15783	35	GAATAATAAGAATCTACAACAGGAACTCCACTACCT	61.02777778	17882	15797	15831	34	TGAAATCACCGAAATCATACCAGTTACCATTGAGA	60.91714286	22	14	4	18	14
18871	15748	15783	35	GAATAATAAGAATCTACAACAGGAACTCCACTACCT	61.02777778	17883	15798	15832	34	GAAATCACCGAAATCATACCAGTTACCATTGAGAT	60.91714286	22	14	4	18	15
18870	15747	15782	35	TGAATAATAAGAATCTACAACAGGAACTCCACTACC	61.02777778	17882	15797	15831	34	TGAAATCACCGAAATCATACCAGTTACCATTGAGA	60.91714286	22	15	4	19	15
18533	2864	2899	35	GATGTAGCAACAGTGATTTCTTTAGGCAGGTCCTTG	64.44444444	17491	2915	2949	34	AGATGGTGTCCAGCAATACGAAGATGTCCACGAAG	65.60285714	22	19	1	20	16
18534	2865	2900	35	ATGTAGCAACAGTGATTTCTTTAGGCAGGTCCTTGA	63.30555556	17492	2916	2950	34	GATGGTGTCCAGCAATACGAAGATGTCCACGAAGG	66.77428571	22	19	1	20	16
18868	15745	15780	35	AATGAATAATAAGAATCTACAACAGGAACTCCACTA	58.75	17882	15797	15831	34	TGAAATCACCGAAATCATACCAGTTACCATTGAGA	60.91714286	22	17	4	21	17
18527	2858	2893	35	GTTCGTGATGTAGCAACAGTGATTTCTTTAGGCAGG	64.44444444	17492	2916	2950	34	GATGGTGTCCAGCAATACGAAGATGTCCACGAAGG	66.77428571	22	21	1	22	23
18528	2859	2894	35	TTCGTGATGTAGCAACAGTGATTTCTTTAGGCAGGT	63.30555556	17492	2916	2950	34	GATGGTGTCCAGCAATACGAAGATGTCCACGAAGG	66.77428571	22	21	1	22	22
18532	2863	2898	35	TGATGTAGCAACAGTGATTTCTTTAGGCAGGTCCTT	63.30555556	17491	2915	2949	34	AGATGGTGTCCAGCAATACGAAGATGTCCACGAAG	65.60285714	22	21	1	22	17
18532	2863	2898	35	TGATGTAGCAACAGTGATTTCTTTAGGCAGGTCCTT	63.30555556	17493	2917	2951	34	ATGGTGTCCAGCAATACGAAGATGTCCACGAAGGA	65.60285714	22	21	1	22	19
18529	2860	2895	35	TCGTGATGTAGCAACAGTGATTTCTTTAGGCAGGTC	64.44444444	17490	2914	2948	34	TAGATGGTGTCCAGCAATACGAAGATGTCCACGAA	64.43142857	22	22	1	23	19
18529	2860	2895	35	TCGTGATGTAGCAACAGTGATTTCTTTAGGCAGGTC	64.44444444	17491	2915	2949	34	AGATGGTGTCCAGCAATACGAAGATGTCCACGAAG	65.60285714	22	22	1	23	20
18530	2861	2896	35	CGTGATGTAGCAACAGTGATTTCTTTAGGCAGGTCC	65.58333333	17493	2917	2951	34	ATGGTGTCCAGCAATACGAAGATGTCCACGAAGGA	65.60285714	22	22	1	23	21
18531	2862	2897	35	GTGATGTAGCAACAGTGATTTCTTTAGGCAGGTCCT	64.44444444	17492	2916	2950	34	GATGGTGTCCAGCAATACGAAGATGTCCACGAAGG	66.77428571	22	22	1	23	19
18531	2862	2897	35	GTGATGTAGCAACAGTGATTTCTTTAGGCAGGTCCT	64.44444444	17494	2918	2952	34	TGGTGTCCAGCAATACGAAGATGTCCACGAAGGAT	65.60285714	22	22	1	23	21
18539	2870	2905	35	GCAACAGTGATTTCTTTAGGCAGGTCCTTGATGTCA	64.44444444	17490	2914	2948	34	TAGATGGTGTCCAGCAATACGAAGATGTCCACGAA	64.43142857	22	22	1	23	9
18539	2870	2905	35	GCAACAGTGATTTCTTTAGGCAGGTCCTTGATGTCA	64.44444444	17494	2918	2952	34	TGGTGTCCAGCAATACGAAGATGTCCACGAAGGAT	65.60285714	22	22	1	23	13
18668	6574	6609	35	ATGGTGTAATGTCAAGAATCTCAAGTGTCTGTGGAT	62.16666667	17637	6615	6649	34	ACAGCATCAGTAGTGTCAGCAATGTCTCTGCCAAA	64.43142857	22	11	12	23	6
18778	10220	10255	35	CTTCACCCTGTTGTCCATCAAAGTGTCCCTTATTTA	63.30555556	17770	10274	10308	34	TTTCTAAACTCTGAAGTCTTGTAAAAGTGTTCCAG	59.74571429	22	5	19	24	19
18779	10221	10256	35	TTCACCCTGTTGTCCATCAAAGTGTCCCTTATTTAC	63.30555556	17770	10274	10308	34	TTTCTAAACTCTGAAGTCTTGTAAAAGTGTTCCAG	59.74571429	22	5	19	24	18
18535	2866	2901	35	TGTAGCAACAGTGATTTCTTTAGGCAGGTCCTTGAT	63.30555556	17491	2915	2949	34	AGATGGTGTCCAGCAATACGAAGATGTCCACGAAG	65.60285714	22	24	1	25	14
18535	2866	2901	35	TGTAGCAACAGTGATTTCTTTAGGCAGGTCCTTGAT	63.30555556	17493	2917	2951	34	ATGGTGTCCAGCAATACGAAGATGTCCACGAAGGA	65.60285714	22	24	1	25	16
18535	2866	2901	35	TGTAGCAACAGTGATTTCTTTAGGCAGGTCCTTGAT	63.30555556	17494	2918	2952	34	TGGTGTCCAGCAATACGAAGATGTCCACGAAGGAT	65.60285714	22	24	1	25	17
18537	2868	2903	35	TAGCAACAGTGATTTCTTTAGGCAGGTCCTTGATGT	63.30555556	17491	2915	2949	34	AGATGGTGTCCAGCAATACGAAGATGTCCACGAAG	65.60285714	22	24	1	25	12
18537	2868	2903	35	TAGCAACAGTGATTTCTTTAGGCAGGTCCTTGATGT	63.30555556	17492	2916	2950	34	GATGGTGTCCAGCAATACGAAGATGTCCACGAAGG	66.77428571	22	24	1	25	13
18537	2868	2903	35	TAGCAACAGTGATTTCTTTAGGCAGGTCCTTGATGT	63.30555556	17493	2917	2951	34	ATGGTGTCCAGCAATACGAAGATGTCCACGAAGGA	65.60285714	22	24	1	25	14
18538	2869	2904	35	AGCAACAGTGATTTCTTTAGGCAGGTCCTTGATGTC	64.44444444	17493	2917	2951	34	ATGGTGTCCAGCAATACGAAGATGTCCACGAAGGA	65.60285714	22	24	1	25	13
18538	2869	2904	35	AGCAACAGTGATTTCTTTAGGCAGGTCCTTGATGTC	64.44444444	17494	2918	2952	34	TGGTGTCCAGCAATACGAAGATGTCCACGAAGGAT	65.60285714	22	24	1	25	14
18864	15741	15776	35	TAACAATGAATAATAAGAATCTACAACAGGAACTCC	58.75	17883	15798	15832	34	GAAATCACCGAAATCATACCAGTTACCATTGAGAT	60.91714286	22	22	4	26	22
18866	15743	15778	35	ACAATGAATAATAAGAATCTACAACAGGAACTCCAC	59.88888889	17883	15798	15832	34	GAAATCACCGAAATCATACCAGTTACCATTGAGAT	60.91714286	22	22	4	26	20
18865	15742	15777	35	AACAATGAATAATAAGAATCTACAACAGGAACTCCA	58.75	17882	15797	15831	34	TGAAATCACCGAAATCATACCAGTTACCATTGAGA	60.91714286	22	23	4	27	20
18865	15742	15777	35	AACAATGAATAATAAGAATCTACAACAGGAACTCCA	58.75	17883	15798	15832	34	GAAATCACCGAAATCATACCAGTTACCATTGAGAT	60.91714286	22	23	4	27	21
18988	19860	19895	35	GCTGAGGTGATAGAGGTTTGTGGTGGTTGGTAAAGA	65.58333333	18031	19907	19941	34	TGAGTTACTGAAGTCATTGAGAGCCTTTGCGAGAT	63.26	22	20	13	33	12
18988	19860	19895	35	GCTGAGGTGATAGAGGTTTGTGGTGGTTGGTAAAGA	65.58333333	18032	19908	19942	34	GAGTTACTGAAGTCATTGAGAGCCTTTGCGAGATG	64.43142857	22	20	14	34	13
18989	19861	19896	35	CTGAGGTGATAGAGGTTTGTGGTGGTTGGTAAAGAA	64.44444444	18031	19907	19941	34	TGAGTTACTGAAGTCATTGAGAGCCTTTGCGAGAT	63.26	22	21	13	34	11
18989	19861	19896	35	CTGAGGTGATAGAGGTTTGTGGTGGTTGGTAAAGAA	64.44444444	18032	19908	19942	34	GAGTTACTGAAGTCATTGAGAGCCTTTGCGAGATG	64.43142857	22	21	14	35	12
18990	19862	19897	35	TGAGGTGATAGAGGTTTGTGGTGGTTGGTAAAGAAC	64.44444444	18031	19907	19941	34	TGAGTTACTGAAGTCATTGAGAGCCTTTGCGAGAT	63.26	22	22	13	35	10
19153	26641	26676	35	TTGTCTGATTGTCCTCACTGCCGTCTTGTTGACCAA	65.58333333	18219	26681	26715	34	TTGTTGACTATCATCATCTAACCAATCTTCTTCTT	58.57428571	22	29	6	35	5
18988	19860	19895	35	GCTGAGGTGATAGAGGTTTGTGGTGGTTGGTAAAGA	65.58333333	18029	19905	19939	34	CCTGAGTTACTGAAGTCATTGAGAGCCTTTGCGAG	65.60285714	22	20	16	36	10
19153	26641	26676	35	TTGTCTGATTGTCCTCACTGCCGTCTTGTTGACCAA	65.58333333	18217	26679	26713	34	GTTTGTTGACTATCATCATCTAACCAATCTTCTTC	59.74571429	22	29	7	36	3
19153	26641	26676	35	TTGTCTGATTGTCCTCACTGCCGTCTTGTTGACCAA	65.58333333	18220	26682	26716	34	TGTTGACTATCATCATCTAACCAATCTTCTTCTTG	59.74571429	22	29	7	36	6
18989	19861	19896	35	CTGAGGTGATAGAGGTTTGTGGTGGTTGGTAAAGAA	64.44444444	18030	19906	19940	34	CTGAGTTACTGAAGTCATTGAGAGCCTTTGCGAGA	64.43142857	22	21	16	37	10
18992	19864	19899	35	AGGTGATAGAGGTTTGTGGTGGTTGGTAAAGAACAT	63.30555556	18031	19907	19941	34	TGAGTTACTGAAGTCATTGAGAGCCTTTGCGAGAT	63.26	22	24	13	37	8
19153	26641	26676	35	TTGTCTGATTGTCCTCACTGCCGTCTTGTTGACCAA	65.58333333	18222	26684	26718	34	TTGACTATCATCATCTAACCAATCTTCTTCTTGCT	59.74571429	22	29	8	37	8
18990	19862	19897	35	TGAGGTGATAGAGGTTTGTGGTGGTTGGTAAAGAAC	64.44444444	18029	19905	19939	34	CCTGAGTTACTGAAGTCATTGAGAGCCTTTGCGAG	65.60285714	22	22	16	38	8
18991	19863	19898	35	GAGGTGATAGAGGTTTGTGGTGGTTGGTAAAGAACA	64.44444444	18029	19905	19939	34	CCTGAGTTACTGAAGTCATTGAGAGCCTTTGCGAG	65.60285714	22	22	16	38	7
18991	19863	19898	35	GAGGTGATAGAGGTTTGTGGTGGTTGGTAAAGAACA	64.44444444	18030	19906	19940	34	CTGAGTTACTGAAGTCATTGAGAGCCTTTGCGAGA	64.43142857	22	22	16	38	8
18988	19860	19895	35	GCTGAGGTGATAGAGGTTTGTGGTGGTTGGTAAAGA	65.58333333	18024	19900	19934	34	CAGAACCTGAGTTACTGAAGTCATTGAGAGCCTTT	63.26	22	20	19	39	5
18988	19860	19895	35	GCTGAGGTGATAGAGGTTTGTGGTGGTTGGTAAAGA	65.58333333	18026	19902	19936	34	GAACCTGAGTTACTGAAGTCATTGAGAGCCTTTGC	64.43142857	22	20	19	39	7
18990	19862	19897	35	TGAGGTGATAGAGGTTTGTGGTGGTTGGTAAAGAAC	64.44444444	18028	19904	19938	34	ACCTGAGTTACTGAAGTCATTGAGAGCCTTTGCGA	64.43142857	22	22	17	39	7
18991	19863	19898	35	GAGGTGATAGAGGTTTGTGGTGGTTGGTAAAGAACA	64.44444444	18028	19904	19938	34	ACCTGAGTTACTGAAGTCATTGAGAGCCTTTGCGA	64.43142857	22	22	17	39	6
18989	19861	19896	35	CTGAGGTGATAGAGGTTTGTGGTGGTTGGTAAAGAA	64.44444444	18024	19900	19934	34	CAGAACCTGAGTTACTGAAGTCATTGAGAGCCTTT	63.26	22	21	19	40	4
18990	19862	19897	35	TGAGGTGATAGAGGTTTGTGGTGGTTGGTAAAGAAC	64.44444444	18027	19903	19937	34	AACCTGAGTTACTGAAGTCATTGAGAGCCTTTGCG	64.43142857	22	22	18	40	6
18992	19864	19899	35	AGGTGATAGAGGTTTGTGGTGGTTGGTAAAGAACAT	63.30555556	18029	19905	19939	34	CCTGAGTTACTGAAGTCATTGAGAGCCTTTGCGAG	65.60285714	22	24	16	40	6
18993	19865	19900	35	GGTGATAGAGGTTTGTGGTGGTTGGTAAAGAACATC	64.44444444	18030	19906	19940	34	CTGAGTTACTGAAGTCATTGAGAGCCTTTGCGAGA	64.43142857	22	24	16	40	6
19151	26639	26674	35	AGTTGTCTGATTGTCCTCACTGCCGTCTTGTTGACC	66.72222222	18220	26682	26716	34	TGTTGACTATCATCATCTAACCAATCTTCTTCTTG	59.74571429	22	33	7	40	8
19152	26640	26675	35	GTTGTCTGATTGTCCTCACTGCCGTCTTGTTGACCA	66.72222222	18221	26683	26717	34	GTTGACTATCATCATCTAACCAATCTTCTTCTTGC	60.91714286	22	32	8	40	8
18990	19862	19897	35	TGAGGTGATAGAGGTTTGTGGTGGTTGGTAAAGAAC	64.44444444	18025	19901	19935	34	AGAACCTGAGTTACTGAAGTCATTGAGAGCCTTTG	63.26	22	22	19	41	4
18991	19863	19898	35	GAGGTGATAGAGGTTTGTGGTGGTTGGTAAAGAACA	64.44444444	18026	19902	19936	34	GAACCTGAGTTACTGAAGTCATTGAGAGCCTTTGC	64.43142857	22	22	19	41	4
19152	26640	26675	35	GTTGTCTGATTGTCCTCACTGCCGTCTTGTTGACCA	66.72222222	18224	26686	26720	34	GACTATCATCATCTAACCAATCTTCTTCTTGCTCT	60.91714286	22	32	11	43	11
19151	26639	26674	35	AGTTGTCTGATTGTCCTCACTGCCGTCTTGTTGACC	66.72222222	18224	26686	26720	34	GACTATCATCATCTAACCAATCTTCTTCTTGCTCT	60.91714286	22	33	11	44	12
19149	26637	26672	35	GTAGTTGTCTGATTGTCCTCACTGCCGTCTTGTTGA	65.58333333	18225	26687	26721	34	ACTATCATCATCTAACCAATCTTCTTCTTGCTCTT	59.74571429	22	33	15	48	15
19151	26639	26674	35	AGTTGTCTGATTGTCCTCACTGCCGTCTTGTTGACC	66.72222222	18225	26687	26721	34	ACTATCATCATCTAACCAATCTTCTTCTTGCTCTT	59.74571429	22	33	15	48	13
18576	4108	4143	35	GAACGGCATTTCCAGCAAAGCCAAAGCCTCATTATT	64.44444444	17550	4166	4200	34	GCAAGAAGTAGACTAAAGCATAAAGATAGAGAAAA	58.57428571	22	24	33	57	23
19153	26641	26676	35	TTGTCTGATTGTCCTCACTGCCGTCTTGTTGACCAA	65.58333333	18227	26689	26723	34	TATCATCATCTAACCAATCTTCTTCTTGCTCTTCT	59.74571429	22	29	29	58	13
18578	4110	4145	35	ACGGCATTTCCAGCAAAGCCAAAGCCTCATTATTAT	63.30555556	17551	4167	4201	34	CAAGAAGTAGACTAAAGCATAAAGATAGAGAAAAG	58.57428571	22	24	38	62	22
19149	26637	26672	35	GTAGTTGTCTGATTGTCCTCACTGCCGTCTTGTTGA	65.58333333	18227	26689	26723	34	TATCATCATCTAACCAATCTTCTTCTTGCTCTTCT	59.74571429	22	33	29	62	17
18579	4111	4146	35	CGGCATTTCCAGCAAAGCCAAAGCCTCATTATTATT	63.30555556	17550	4166	4200	34	GCAAGAAGTAGACTAAAGCATAAAGATAGAGAAAA	58.57428571	22	34	33	67	20
19150	26638	26673	35	TAGTTGTCTGATTGTCCTCACTGCCGTCTTGTTGAC	65.58333333	18228	26690	26724	34	ATCATCATCTAACCAATCTTCTTCTTGCTCTTCTT	59.74571429	22	33	35	68	17
19151	26639	26674	35	AGTTGTCTGATTGTCCTCACTGCCGTCTTGTTGACC	66.72222222	18228	26690	26724	34	ATCATCATCTAACCAATCTTCTTCTTGCTCTTCTT	59.74571429	22	33	35	68	16
19147	26635	26670	35	TAGTAGTTGTCTGATTGTCCTCACTGCCGTCTTGTT	64.44444444	18228	26690	26724	34	ATCATCATCTAACCAATCTTCTTCTTGCTCTTCTT	59.74571429	22	35	35	70	20
18580	4112	4147	35	GGCATTTCCAGCAAAGCCAAAGCCTCATTATTATTC	63.30555556	17552	4168	4202	34	AAGAAGTAGACTAAAGCATAAAGATAGAGAAAAGG	58.57428571	22	37	40	77	21
19152	26640	26675	35	GTTGTCTGATTGTCCTCACTGCCGTCTTGTTGACCA	66.72222222	18229	26691	26725	34	TCATCATCTAACCAATCTTCTTCTTGCTCTTCTTC	60.91714286	22	32	46	78	16
19150	26638	26673	35	TAGTTGTCTGATTGTCCTCACTGCCGTCTTGTTGAC	65.58333333	18229	26691	26725	34	TCATCATCTAACCAATCTTCTTCTTGCTCTTCTTC	60.91714286	22	33	46	79	18
19153	26641	26676	35	TTGTCTGATTGTCCTCACTGCCGTCTTGTTGACCAA	65.58333333	18230	26692	26726	34	CATCATCTAACCAATCTTCTTCTTGCTCTTCTTCA	60.91714286	22	29	50	79	16
19153	26641	26676	35	TTGTCTGATTGTCCTCACTGCCGTCTTGTTGACCAA	65.58333333	18232	26694	26728	34	TCATCTAACCAATCTTCTTCTTGCTCTTCTTCAGG	62.08857143	22	29	51	80	18
19145	26633	26668	35	AATAGTAGTTGTCTGATTGTCCTCACTGCCGTCTTG	64.44444444	18229	26691	26725	34	TCATCATCTAACCAATCTTCTTCTTGCTCTTCTTC	60.91714286	22	35	46	81	23
19147	26635	26670	35	TAGTAGTTGTCTGATTGTCCTCACTGCCGTCTTGTT	64.44444444	18229	26691	26725	34	TCATCATCTAACCAATCTTCTTCTTGCTCTTCTTC	60.91714286	22	35	46	81	21
19151	26639	26674	35	AGTTGTCTGATTGTCCTCACTGCCGTCTTGTTGACC	66.72222222	18230	26692	26726	34	CATCATCTAACCAATCTTCTTCTTGCTCTTCTTCA	60.91714286	22	33	50	83	18
18580	4112	4147	35	GGCATTTCCAGCAAAGCCAAAGCCTCATTATTATTC	63.30555556	17555	4171	4205	34	AAGTAGACTAAAGCATAAAGATAGAGAAAAGGGGC	60.91714286	22	37	47	84	24
19148	26636	26671	35	AGTAGTTGTCTGATTGTCCTCACTGCCGTCTTGTTG	65.58333333	18230	26692	26726	34	CATCATCTAACCAATCTTCTTCTTGCTCTTCTTCA	60.91714286	22	35	50	85	21
19149	26637	26672	35	GTAGTTGTCTGATTGTCCTCACTGCCGTCTTGTTGA	65.58333333	18231	26693	26727	34	ATCATCTAACCAATCTTCTTCTTGCTCTTCTTCAG	60.91714286	22	33	52	85	21
19149	26637	26672	35	GTAGTTGTCTGATTGTCCTCACTGCCGTCTTGTTGA	65.58333333	18233	26695	26729	34	CATCTAACCAATCTTCTTCTTGCTCTTCTTCAGGT	62.08857143	22	33	52	85	23
19146	26634	26669	35	ATAGTAGTTGTCTGATTGTCCTCACTGCCGTCTTGT	64.44444444	18232	26694	26728	34	TCATCTAACCAATCTTCTTCTTGCTCTTCTTCAGG	62.08857143	22	36	51	87	25
19146	26634	26669	35	ATAGTAGTTGTCTGATTGTCCTCACTGCCGTCTTGT	64.44444444	18231	26693	26727	34	ATCATCTAACCAATCTTCTTCTTGCTCTTCTTCAG	60.91714286	22	36	52	88	24
18396	457	492	35	CAGTTTGCTGTTTCTTCTGTCTCTGCGGTAAGGCTT	65.58333333	17340	495	529	34	GTTTCATCAGCCTTCTTCTTTTTGTCCTTTTTAGG	60.91714286	22	43	98	141	3
18396	457	492	35	CAGTTTGCTGTTTCTTCTGTCTCTGCGGTAAGGCTT	65.58333333	17339	494	528	34	AGTTTCATCAGCCTTCTTCTTTTTGTCCTTTTTAG	59.74571429	22	43	104	147	2
18907	18177	18212	35	CTAAACTCCTGTGTAGAAACTAAGTAATCATAAACA	58.75	18935	18215	18250	35	AAGAGTCAGTCTAAAGTAGCGGTTGAGTAAACAAAA	61.02777778	22	10	0	10	3
18907	18177	18212	35	CTAAACTCCTGTGTAGAAACTAAGTAATCATAAACA	58.75	18933	18213	18248	35	CCAAGAGTCAGTCTAAAGTAGCGGTTGAGTAAACAA	63.30555556	22	10	1	11	1
18907	18177	18212	35	CTAAACTCCTGTGTAGAAACTAAGTAATCATAAACA	58.75	18936	18216	18251	35	AGAGTCAGTCTAAAGTAGCGGTTGAGTAAACAAAAG	62.16666667	22	10	1	11	4
18540	2877	2912	35	TGATTTCTTTAGGCAGGTCCTTGATGTCACAGCGTC	65.58333333	18543	2914	2949	35	TAGATGGTGTCCAGCAATACGAAGATGTCCACGAAG	65.58333333	22	11	1	12	2
18540	2877	2912	35	TGATTTCTTTAGGCAGGTCCTTGATGTCACAGCGTC	65.58333333	18544	2915	2950	35	AGATGGTGTCCAGCAATACGAAGATGTCCACGAAGG	66.72222222	22	11	1	12	3
18540	2877	2912	35	TGATTTCTTTAGGCAGGTCCTTGATGTCACAGCGTC	65.58333333	18545	2916	2951	35	GATGGTGTCCAGCAATACGAAGATGTCCACGAAGGA	66.72222222	22	11	1	12	4
18540	2877	2912	35	TGATTTCTTTAGGCAGGTCCTTGATGTCACAGCGTC	65.58333333	18546	2917	2952	35	ATGGTGTCCAGCAATACGAAGATGTCCACGAAGGAT	65.58333333	22	11	1	12	5
18541	2878	2913	35	GATTTCTTTAGGCAGGTCCTTGATGTCACAGCGTCC	66.72222222	18543	2914	2949	35	TAGATGGTGTCCAGCAATACGAAGATGTCCACGAAG	65.58333333	22	11	1	12	1
18541	2878	2913	35	GATTTCTTTAGGCAGGTCCTTGATGTCACAGCGTCC	66.72222222	18544	2915	2950	35	AGATGGTGTCCAGCAATACGAAGATGTCCACGAAGG	66.72222222	22	11	1	12	2
18541	2878	2913	35	GATTTCTTTAGGCAGGTCCTTGATGTCACAGCGTCC	66.72222222	18545	2916	2951	35	GATGGTGTCCAGCAATACGAAGATGTCCACGAAGGA	66.72222222	22	11	1	12	3
18542	2879	2914	35	ATTTCTTTAGGCAGGTCCTTGATGTCACAGCGTCCT	65.58333333	18545	2916	2951	35	GATGGTGTCCAGCAATACGAAGATGTCCACGAAGGA	66.72222222	22	11	1	12	2
18542	2879	2914	35	ATTTCTTTAGGCAGGTCCTTGATGTCACAGCGTCCT	65.58333333	18546	2917	2952	35	ATGGTGTCCAGCAATACGAAGATGTCCACGAAGGAT	65.58333333	22	11	1	12	3
18516	2841	2876	35	ATTTGTAATAAGAAAGCGTTCGTGATGTAGCAACAG	61.02777778	18541	2878	2913	35	GATTTCTTTAGGCAGGTCCTTGATGTCACAGCGTCC	66.72222222	22	2	11	13	2
18907	18177	18212	35	CTAAACTCCTGTGTAGAAACTAAGTAATCATAAACA	58.75	18939	18219	18254	35	GTCAGTCTAAAGTAGCGGTTGAGTAAACAAAAGAGG	63.30555556	22	10	4	14	7
18871	15748	15783	35	GAATAATAAGAATCTACAACAGGAACTCCACTACCT	61.02777778	18875	15797	15832	35	TGAAATCACCGAAATCATACCAGTTACCATTGAGAT	61.02777778	22	14	4	18	14
18870	15747	15782	35	TGAATAATAAGAATCTACAACAGGAACTCCACTACC	61.02777778	18875	15797	15832	35	TGAAATCACCGAAATCATACCAGTTACCATTGAGAT	61.02777778	22	15	4	19	15
18533	2864	2899	35	GATGTAGCAACAGTGATTTCTTTAGGCAGGTCCTTG	64.44444444	18544	2915	2950	35	AGATGGTGTCCAGCAATACGAAGATGTCCACGAAGG	66.72222222	22	19	1	20	16
18534	2865	2900	35	ATGTAGCAACAGTGATTTCTTTAGGCAGGTCCTTGA	63.30555556	18543	2914	2949	35	TAGATGGTGTCCAGCAATACGAAGATGTCCACGAAG	65.58333333	22	19	1	20	14
18534	2865	2900	35	ATGTAGCAACAGTGATTTCTTTAGGCAGGTCCTTGA	63.30555556	18545	2916	2951	35	GATGGTGTCCAGCAATACGAAGATGTCCACGAAGGA	66.72222222	22	19	1	20	16
18868	15745	15780	35	AATGAATAATAAGAATCTACAACAGGAACTCCACTA	58.75	18875	15797	15832	35	TGAAATCACCGAAATCATACCAGTTACCATTGAGAT	61.02777778	22	17	4	21	17
18527	2858	2893	35	GTTCGTGATGTAGCAACAGTGATTTCTTTAGGCAGG	64.44444444	18545	2916	2951	35	GATGGTGTCCAGCAATACGAAGATGTCCACGAAGGA	66.72222222	22	21	1	22	23
18528	2859	2894	35	TTCGTGATGTAGCAACAGTGATTTCTTTAGGCAGGT	63.30555556	18545	2916	2951	35	GATGGTGTCCAGCAATACGAAGATGTCCACGAAGGA	66.72222222	22	21	1	22	22
18532	2863	2898	35	TGATGTAGCAACAGTGATTTCTTTAGGCAGGTCCTT	63.30555556	18543	2914	2949	35	TAGATGGTGTCCAGCAATACGAAGATGTCCACGAAG	65.58333333	22	21	1	22	16
18532	2863	2898	35	TGATGTAGCAACAGTGATTTCTTTAGGCAGGTCCTT	63.30555556	18544	2915	2950	35	AGATGGTGTCCAGCAATACGAAGATGTCCACGAAGG	66.72222222	22	21	1	22	17
18532	2863	2898	35	TGATGTAGCAACAGTGATTTCTTTAGGCAGGTCCTT	63.30555556	18546	2917	2952	35	ATGGTGTCCAGCAATACGAAGATGTCCACGAAGGAT	65.58333333	22	21	1	22	19
18529	2860	2895	35	TCGTGATGTAGCAACAGTGATTTCTTTAGGCAGGTC	64.44444444	18544	2915	2950	35	AGATGGTGTCCAGCAATACGAAGATGTCCACGAAGG	66.72222222	22	22	1	23	20
18530	2861	2896	35	CGTGATGTAGCAACAGTGATTTCTTTAGGCAGGTCC	65.58333333	18546	2917	2952	35	ATGGTGTCCAGCAATACGAAGATGTCCACGAAGGAT	65.58333333	22	22	1	23	21
18531	2862	2897	35	GTGATGTAGCAACAGTGATTTCTTTAGGCAGGTCCT	64.44444444	18543	2914	2949	35	TAGATGGTGTCCAGCAATACGAAGATGTCCACGAAG	65.58333333	22	22	1	23	17
18531	2862	2897	35	GTGATGTAGCAACAGTGATTTCTTTAGGCAGGTCCT	64.44444444	18545	2916	2951	35	GATGGTGTCCAGCAATACGAAGATGTCCACGAAGGA	66.72222222	22	22	1	23	19
18668	6574	6609	35	ATGGTGTAATGTCAAGAATCTCAAGTGTCTGTGGAT	62.16666667	18669	6615	6650	35	ACAGCATCAGTAGTGTCAGCAATGTCTCTGCCAAAT	64.44444444	22	11	13	24	6
18535	2866	2901	35	TGTAGCAACAGTGATTTCTTTAGGCAGGTCCTTGAT	63.30555556	18544	2915	2950	35	AGATGGTGTCCAGCAATACGAAGATGTCCACGAAGG	66.72222222	22	24	1	25	14
18535	2866	2901	35	TGTAGCAACAGTGATTTCTTTAGGCAGGTCCTTGAT	63.30555556	18546	2917	2952	35	ATGGTGTCCAGCAATACGAAGATGTCCACGAAGGAT	65.58333333	22	24	1	25	16
18536	2867	2902	35	GTAGCAACAGTGATTTCTTTAGGCAGGTCCTTGATG	64.44444444	18543	2914	2949	35	TAGATGGTGTCCAGCAATACGAAGATGTCCACGAAG	65.58333333	22	24	1	25	12
18536	2867	2902	35	GTAGCAACAGTGATTTCTTTAGGCAGGTCCTTGATG	64.44444444	18545	2916	2951	35	GATGGTGTCCAGCAATACGAAGATGTCCACGAAGGA	66.72222222	22	24	1	25	14
18537	2868	2903	35	TAGCAACAGTGATTTCTTTAGGCAGGTCCTTGATGT	63.30555556	18543	2914	2949	35	TAGATGGTGTCCAGCAATACGAAGATGTCCACGAAG	65.58333333	22	24	1	25	11
18537	2868	2903	35	TAGCAACAGTGATTTCTTTAGGCAGGTCCTTGATGT	63.30555556	18544	2915	2950	35	AGATGGTGTCCAGCAATACGAAGATGTCCACGAAGG	66.72222222	22	24	1	25	12
18537	2868	2903	35	TAGCAACAGTGATTTCTTTAGGCAGGTCCTTGATGT	63.30555556	18545	2916	2951	35	GATGGTGTCCAGCAATACGAAGATGTCCACGAAGGA	66.72222222	22	24	1	25	13
18537	2868	2903	35	TAGCAACAGTGATTTCTTTAGGCAGGTCCTTGATGT	63.30555556	18546	2917	2952	35	ATGGTGTCCAGCAATACGAAGATGTCCACGAAGGAT	65.58333333	22	24	1	25	14
18538	2869	2904	35	AGCAACAGTGATTTCTTTAGGCAGGTCCTTGATGTC	64.44444444	18546	2917	2952	35	ATGGTGTCCAGCAATACGAAGATGTCCACGAAGGAT	65.58333333	22	24	1	25	13
18988	19860	19895	35	GCTGAGGTGATAGAGGTTTGTGGTGGTTGGTAAAGA	65.58333333	19004	19907	19942	35	TGAGTTACTGAAGTCATTGAGAGCCTTTGCGAGATG	64.44444444	22	20	14	34	12
18988	19860	19895	35	GCTGAGGTGATAGAGGTTTGTGGTGGTTGGTAAAGA	65.58333333	19002	19905	19940	35	CCTGAGTTACTGAAGTCATTGAGAGCCTTTGCGAGA	65.58333333	22	20	16	36	10
18990	19862	19897	35	TGAGGTGATAGAGGTTTGTGGTGGTTGGTAAAGAAC	64.44444444	19004	19907	19942	35	TGAGTTACTGAAGTCATTGAGAGCCTTTGCGAGATG	64.44444444	22	22	14	36	10
19153	26641	26676	35	TTGTCTGATTGTCCTCACTGCCGTCTTGTTGACCAA	65.58333333	19157	26679	26714	35	GTTTGTTGACTATCATCATCTAACCAATCTTCTTCT	59.88888889	22	29	7	36	3
19153	26641	26676	35	TTGTCTGATTGTCCTCACTGCCGTCTTGTTGACCAA	65.58333333	19159	26681	26716	35	TTGTTGACTATCATCATCTAACCAATCTTCTTCTTG	59.88888889	22	29	7	36	5
18989	19861	19896	35	CTGAGGTGATAGAGGTTTGTGGTGGTTGGTAAAGAA	64.44444444	19003	19906	19941	35	CTGAGTTACTGAAGTCATTGAGAGCCTTTGCGAGAT	64.44444444	22	21	16	37	10
18990	19862	19897	35	TGAGGTGATAGAGGTTTGTGGTGGTTGGTAAAGAAC	64.44444444	19002	19905	19940	35	CCTGAGTTACTGAAGTCATTGAGAGCCTTTGCGAGA	65.58333333	22	22	16	38	8
18991	19863	19898	35	GAGGTGATAGAGGTTTGTGGTGGTTGGTAAAGAACA	64.44444444	19002	19905	19940	35	CCTGAGTTACTGAAGTCATTGAGAGCCTTTGCGAGA	65.58333333	22	22	16	38	7
18991	19863	19898	35	GAGGTGATAGAGGTTTGTGGTGGTTGGTAAAGAACA	64.44444444	19003	19906	19941	35	CTGAGTTACTGAAGTCATTGAGAGCCTTTGCGAGAT	64.44444444	22	22	16	38	8
18992	19864	19899	35	AGGTGATAGAGGTTTGTGGTGGTTGGTAAAGAACAT	63.30555556	19004	19907	19942	35	TGAGTTACTGAAGTCATTGAGAGCCTTTGCGAGATG	64.44444444	22	24	14	38	8
19153	26641	26676	35	TTGTCTGATTGTCCTCACTGCCGTCTTGTTGACCAA	65.58333333	19160	26682	26717	35	TGTTGACTATCATCATCTAACCAATCTTCTTCTTGC	61.02777778	22	29	9	38	6
19153	26641	26676	35	TTGTCTGATTGTCCTCACTGCCGTCTTGTTGACCAA	65.58333333	19162	26684	26719	35	TTGACTATCATCATCTAACCAATCTTCTTCTTGCTC	61.02777778	22	29	9	38	8
18988	19860	19895	35	GCTGAGGTGATAGAGGTTTGTGGTGGTTGGTAAAGA	65.58333333	18997	19900	19935	35	CAGAACCTGAGTTACTGAAGTCATTGAGAGCCTTTG	64.44444444	22	20	19	39	5
18988	19860	19895	35	GCTGAGGTGATAGAGGTTTGTGGTGGTTGGTAAAGA	65.58333333	18999	19902	19937	35	GAACCTGAGTTACTGAAGTCATTGAGAGCCTTTGCG	65.58333333	22	20	19	39	7
18990	19862	19897	35	TGAGGTGATAGAGGTTTGTGGTGGTTGGTAAAGAAC	64.44444444	19001	19904	19939	35	ACCTGAGTTACTGAAGTCATTGAGAGCCTTTGCGAG	65.58333333	22	22	17	39	7
18991	19863	19898	35	GAGGTGATAGAGGTTTGTGGTGGTTGGTAAAGAACA	64.44444444	19001	19904	19939	35	ACCTGAGTTACTGAAGTCATTGAGAGCCTTTGCGAG	65.58333333	22	22	17	39	6
18989	19861	19896	35	CTGAGGTGATAGAGGTTTGTGGTGGTTGGTAAAGAA	64.44444444	18997	19900	19935	35	CAGAACCTGAGTTACTGAAGTCATTGAGAGCCTTTG	64.44444444	22	21	19	40	4
18990	19862	19897	35	TGAGGTGATAGAGGTTTGTGGTGGTTGGTAAAGAAC	64.44444444	19000	19903	19938	35	AACCTGAGTTACTGAAGTCATTGAGAGCCTTTGCGA	64.44444444	22	22	18	40	6
18992	19864	19899	35	AGGTGATAGAGGTTTGTGGTGGTTGGTAAAGAACAT	63.30555556	19002	19905	19940	35	CCTGAGTTACTGAAGTCATTGAGAGCCTTTGCGAGA	65.58333333	22	24	16	40	6
18993	19865	19900	35	GGTGATAGAGGTTTGTGGTGGTTGGTAAAGAACATC	64.44444444	19003	19906	19941	35	CTGAGTTACTGAAGTCATTGAGAGCCTTTGCGAGAT	64.44444444	22	24	16	40	6
18990	19862	19897	35	TGAGGTGATAGAGGTTTGTGGTGGTTGGTAAAGAAC	64.44444444	18998	19901	19936	35	AGAACCTGAGTTACTGAAGTCATTGAGAGCCTTTGC	64.44444444	22	22	19	41	4
18991	19863	19898	35	GAGGTGATAGAGGTTTGTGGTGGTTGGTAAAGAACA	64.44444444	18999	19902	19937	35	GAACCTGAGTTACTGAAGTCATTGAGAGCCTTTGCG	65.58333333	22	22	19	41	4
19152	26640	26675	35	GTTGTCTGATTGTCCTCACTGCCGTCTTGTTGACCA	66.72222222	19161	26683	26718	35	GTTGACTATCATCATCTAACCAATCTTCTTCTTGCT	61.02777778	22	32	9	41	8
19151	26639	26674	35	AGTTGTCTGATTGTCCTCACTGCCGTCTTGTTGACC	66.72222222	19160	26682	26717	35	TGTTGACTATCATCATCTAACCAATCTTCTTCTTGC	61.02777778	22	33	9	42	8
19152	26640	26675	35	GTTGTCTGATTGTCCTCACTGCCGTCTTGTTGACCA	66.72222222	19164	26686	26721	35	GACTATCATCATCTAACCAATCTTCTTCTTGCTCTT	61.02777778	22	32	15	47	11
19151	26639	26674	35	AGTTGTCTGATTGTCCTCACTGCCGTCTTGTTGACC	66.72222222	19164	26686	26721	35	GACTATCATCATCTAACCAATCTTCTTCTTGCTCTT	61.02777778	22	33	15	48	12
19149	26637	26672	35	GTAGTTGTCTGATTGTCCTCACTGCCGTCTTGTTGA	65.58333333	19165	26687	26722	35	ACTATCATCATCTAACCAATCTTCTTCTTGCTCTTC	61.02777778	22	33	26	59	15
19151	26639	26674	35	AGTTGTCTGATTGTCCTCACTGCCGTCTTGTTGACC	66.72222222	19165	26687	26722	35	ACTATCATCATCTAACCAATCTTCTTCTTGCTCTTC	61.02777778	22	33	26	59	13
18576	4108	4143	35	GAACGGCATTTCCAGCAAAGCCAAAGCCTCATTATT	64.44444444	18594	4166	4201	35	GCAAGAAGTAGACTAAAGCATAAAGATAGAGAAAAG	59.88888889	22	24	40	64	23
18578	4110	4145	35	ACGGCATTTCCAGCAAAGCCAAAGCCTCATTATTAT	63.30555556	18594	4166	4201	35	GCAAGAAGTAGACTAAAGCATAAAGATAGAGAAAAG	59.88888889	22	24	40	64	21
19153	26641	26676	35	TTGTCTGATTGTCCTCACTGCCGTCTTGTTGACCAA	65.58333333	19167	26689	26724	35	TATCATCATCTAACCAATCTTCTTCTTGCTCTTCTT	59.88888889	22	29	37	66	13
19149	26637	26672	35	GTAGTTGTCTGATTGTCCTCACTGCCGTCTTGTTGA	65.58333333	19167	26689	26724	35	TATCATCATCTAACCAATCTTCTTCTTGCTCTTCTT	59.88888889	22	33	37	70	17
18579	4111	4146	35	CGGCATTTCCAGCAAAGCCAAAGCCTCATTATTATT	63.30555556	18594	4166	4201	35	GCAAGAAGTAGACTAAAGCATAAAGATAGAGAAAAG	59.88888889	22	34	40	74	20
18579	4111	4146	35	CGGCATTTCCAGCAAAGCCAAAGCCTCATTATTATT	63.30555556	18595	4167	4202	35	CAAGAAGTAGACTAAAGCATAAAGATAGAGAAAAGG	59.88888889	22	34	40	74	21
18580	4112	4147	35	GGCATTTCCAGCAAAGCCAAAGCCTCATTATTATTC	63.30555556	18594	4166	4201	35	GCAAGAAGTAGACTAAAGCATAAAGATAGAGAAAAG	59.88888889	22	37	40	77	19
18580	4112	4147	35	GGCATTTCCAGCAAAGCCAAAGCCTCATTATTATTC	63.30555556	18595	4167	4202	35	CAAGAAGTAGACTAAAGCATAAAGATAGAGAAAAGG	59.88888889	22	37	40	77	20
19150	26638	26673	35	TAGTTGTCTGATTGTCCTCACTGCCGTCTTGTTGAC	65.58333333	19168	26690	26725	35	ATCATCATCTAACCAATCTTCTTCTTGCTCTTCTTC	61.02777778	22	33	46	79	17
19151	26639	26674	35	AGTTGTCTGATTGTCCTCACTGCCGTCTTGTTGACC	66.72222222	19168	26690	26725	35	ATCATCATCTAACCAATCTTCTTCTTGCTCTTCTTC	61.02777778	22	33	46	79	16
18580	4112	4147	35	GGCATTTCCAGCAAAGCCAAAGCCTCATTATTATTC	63.30555556	18596	4168	4203	35	AAGAAGTAGACTAAAGCATAAAGATAGAGAAAAGGG	59.88888889	22	37	43	80	21
18579	4111	4146	35	CGGCATTTCCAGCAAAGCCAAAGCCTCATTATTATT	63.30555556	18598	4170	4205	35	GAAGTAGACTAAAGCATAAAGATAGAGAAAAGGGGC	62.16666667	22	34	47	81	24
19147	26635	26670	35	TAGTAGTTGTCTGATTGTCCTCACTGCCGTCTTGTT	64.44444444	19168	26690	26725	35	ATCATCATCTAACCAATCTTCTTCTTGCTCTTCTTC	61.02777778	22	35	46	81	20
19153	26641	26676	35	TTGTCTGATTGTCCTCACTGCCGTCTTGTTGACCAA	65.58333333	19170	26692	26727	35	CATCATCTAACCAATCTTCTTCTTGCTCTTCTTCAG	62.16666667	22	29	52	81	16
19152	26640	26675	35	GTTGTCTGATTGTCCTCACTGCCGTCTTGTTGACCA	66.72222222	19169	26691	26726	35	TCATCATCTAACCAATCTTCTTCTTGCTCTTCTTCA	61.02777778	22	32	50	82	16
19153	26641	26676	35	TTGTCTGATTGTCCTCACTGCCGTCTTGTTGACCAA	65.58333333	19172	26694	26729	35	TCATCTAACCAATCTTCTTCTTGCTCTTCTTCAGGT	62.16666667	22	29	53	82	18
19150	26638	26673	35	TAGTTGTCTGATTGTCCTCACTGCCGTCTTGTTGAC	65.58333333	19169	26691	26726	35	TCATCATCTAACCAATCTTCTTCTTGCTCTTCTTCA	61.02777778	22	33	50	83	18
18580	4112	4147	35	GGCATTTCCAGCAAAGCCAAAGCCTCATTATTATTC	63.30555556	18598	4170	4205	35	GAAGTAGACTAAAGCATAAAGATAGAGAAAAGGGGC	62.16666667	22	37	47	84	23
19145	26633	26668	35	AATAGTAGTTGTCTGATTGTCCTCACTGCCGTCTTG	64.44444444	19169	26691	26726	35	TCATCATCTAACCAATCTTCTTCTTGCTCTTCTTCA	61.02777778	22	35	50	85	23
19147	26635	26670	35	TAGTAGTTGTCTGATTGTCCTCACTGCCGTCTTGTT	64.44444444	19169	26691	26726	35	TCATCATCTAACCAATCTTCTTCTTGCTCTTCTTCA	61.02777778	22	35	50	85	21
19151	26639	26674	35	AGTTGTCTGATTGTCCTCACTGCCGTCTTGTTGACC	66.72222222	19170	26692	26727	35	CATCATCTAACCAATCTTCTTCTTGCTCTTCTTCAG	62.16666667	22	33	52	85	18
19149	26637	26672	35	GTAGTTGTCTGATTGTCCTCACTGCCGTCTTGTTGA	65.58333333	19171	26693	26728	35	ATCATCTAACCAATCTTCTTCTTGCTCTTCTTCAGG	62.16666667	22	33	53	86	21
19148	26636	26671	35	AGTAGTTGTCTGATTGTCCTCACTGCCGTCTTGTTG	65.58333333	19170	26692	26727	35	CATCATCTAACCAATCTTCTTCTTGCTCTTCTTCAG	62.16666667	22	35	52	87	21
19146	26634	26669	35	ATAGTAGTTGTCTGATTGTCCTCACTGCCGTCTTGT	64.44444444	19171	26693	26728	35	ATCATCTAACCAATCTTCTTCTTGCTCTTCTTCAGG	62.16666667	22	36	53	89	24
19146	26634	26669	35	ATAGTAGTTGTCTGATTGTCCTCACTGCCGTCTTGT	64.44444444	19172	26694	26729	35	TCATCTAACCAATCTTCTTCTTGCTCTTCTTCAGGT	62.16666667	22	36	53	89	25
18396	457	492	35	CAGTTTGCTGTTTCTTCTGTCTCTGCGGTAAGGCTT	65.58333333	18415	494	529	35	AGTTTCATCAGCCTTCTTCTTTTTGTCCTTTTTAGG	61.02777778	22	43	107	150	2
18907	18177	18212	35	CTAAACTCCTGTGTAGAAACTAAGTAATCATAAACA	58.75	19770	18213	18249	36	CCAAGAGTCAGTCTAAAGTAGCGGTTGAGTAAACAAA	63.34864865	22	10	1	11	1
18907	18177	18212	35	CTAAACTCCTGTGTAGAAACTAAGTAATCATAAACA	58.75	19772	18215	18251	36	AAGAGTCAGTCTAAAGTAGCGGTTGAGTAAACAAAAG	62.24054054	22	10	1	11	3
18540	2877	2912	35	TGATTTCTTTAGGCAGGTCCTTGATGTCACAGCGTC	65.58333333	19440	2914	2950	36	TAGATGGTGTCCAGCAATACGAAGATGTCCACGAAGG	66.67297297	22	11	1	12	2
18540	2877	2912	35	TGATTTCTTTAGGCAGGTCCTTGATGTCACAGCGTC	65.58333333	19441	2915	2951	36	AGATGGTGTCCAGCAATACGAAGATGTCCACGAAGGA	66.67297297	22	11	1	12	3
18540	2877	2912	35	TGATTTCTTTAGGCAGGTCCTTGATGTCACAGCGTC	65.58333333	19442	2916	2952	36	GATGGTGTCCAGCAATACGAAGATGTCCACGAAGGAT	66.67297297	22	11	1	12	4
18541	2878	2913	35	GATTTCTTTAGGCAGGTCCTTGATGTCACAGCGTCC	66.72222222	19440	2914	2950	36	TAGATGGTGTCCAGCAATACGAAGATGTCCACGAAGG	66.67297297	22	11	1	12	1
18541	2878	2913	35	GATTTCTTTAGGCAGGTCCTTGATGTCACAGCGTCC	66.72222222	19441	2915	2951	36	AGATGGTGTCCAGCAATACGAAGATGTCCACGAAGGA	66.67297297	22	11	1	12	2
18541	2878	2913	35	GATTTCTTTAGGCAGGTCCTTGATGTCACAGCGTCC	66.72222222	19442	2916	2952	36	GATGGTGTCCAGCAATACGAAGATGTCCACGAAGGAT	66.67297297	22	11	1	12	3
18542	2879	2914	35	ATTTCTTTAGGCAGGTCCTTGATGTCACAGCGTCCT	65.58333333	19442	2916	2952	36	GATGGTGTCCAGCAATACGAAGATGTCCACGAAGGAT	66.67297297	22	11	1	12	2
18516	2841	2876	35	ATTTGTAATAAGAAAGCGTTCGTGATGTAGCAACAG	61.02777778	19439	2878	2914	36	GATTTCTTTAGGCAGGTCCTTGATGTCACAGCGTCCT	66.67297297	22	2	11	13	2
18907	18177	18212	35	CTAAACTCCTGTGTAGAAACTAAGTAATCATAAACA	58.75	19773	18216	18252	36	AGAGTCAGTCTAAAGTAGCGGTTGAGTAAACAAAAGA	62.24054054	22	10	3	13	4
18907	18177	18212	35	CTAAACTCCTGTGTAGAAACTAAGTAATCATAAACA	58.75	19776	18219	18255	36	GTCAGTCTAAAGTAGCGGTTGAGTAAACAAAAGAGGC	64.45675676	22	10	4	14	7
18533	2864	2899	35	GATGTAGCAACAGTGATTTCTTTAGGCAGGTCCTTG	64.44444444	19441	2915	2951	36	AGATGGTGTCCAGCAATACGAAGATGTCCACGAAGGA	66.67297297	22	19	1	20	16
18533	2864	2899	35	GATGTAGCAACAGTGATTTCTTTAGGCAGGTCCTTG	64.44444444	19442	2916	2952	36	GATGGTGTCCAGCAATACGAAGATGTCCACGAAGGAT	66.67297297	22	19	1	20	17
18534	2865	2900	35	ATGTAGCAACAGTGATTTCTTTAGGCAGGTCCTTGA	63.30555556	19440	2914	2950	36	TAGATGGTGTCCAGCAATACGAAGATGTCCACGAAGG	66.67297297	22	19	1	20	14
18534	2865	2900	35	ATGTAGCAACAGTGATTTCTTTAGGCAGGTCCTTGA	63.30555556	19442	2916	2952	36	GATGGTGTCCAGCAATACGAAGATGTCCACGAAGGAT	66.67297297	22	19	1	20	16
18527	2858	2893	35	GTTCGTGATGTAGCAACAGTGATTTCTTTAGGCAGG	64.44444444	19442	2916	2952	36	GATGGTGTCCAGCAATACGAAGATGTCCACGAAGGAT	66.67297297	22	21	1	22	23
18528	2859	2894	35	TTCGTGATGTAGCAACAGTGATTTCTTTAGGCAGGT	63.30555556	19442	2916	2952	36	GATGGTGTCCAGCAATACGAAGATGTCCACGAAGGAT	66.67297297	22	21	1	22	22
18532	2863	2898	35	TGATGTAGCAACAGTGATTTCTTTAGGCAGGTCCTT	63.30555556	19440	2914	2950	36	TAGATGGTGTCCAGCAATACGAAGATGTCCACGAAGG	66.67297297	22	21	1	22	16
18532	2863	2898	35	TGATGTAGCAACAGTGATTTCTTTAGGCAGGTCCTT	63.30555556	19441	2915	2951	36	AGATGGTGTCCAGCAATACGAAGATGTCCACGAAGGA	66.67297297	22	21	1	22	17
18529	2860	2895	35	TCGTGATGTAGCAACAGTGATTTCTTTAGGCAGGTC	64.44444444	19441	2915	2951	36	AGATGGTGTCCAGCAATACGAAGATGTCCACGAAGGA	66.67297297	22	22	1	23	20
18531	2862	2897	35	GTGATGTAGCAACAGTGATTTCTTTAGGCAGGTCCT	64.44444444	19440	2914	2950	36	TAGATGGTGTCCAGCAATACGAAGATGTCCACGAAGG	66.67297297	22	22	1	23	17
18531	2862	2897	35	GTGATGTAGCAACAGTGATTTCTTTAGGCAGGTCCT	64.44444444	19442	2916	2952	36	GATGGTGTCCAGCAATACGAAGATGTCCACGAAGGAT	66.67297297	22	22	1	23	19
18535	2866	2901	35	TGTAGCAACAGTGATTTCTTTAGGCAGGTCCTTGAT	63.30555556	19441	2915	2951	36	AGATGGTGTCCAGCAATACGAAGATGTCCACGAAGGA	66.67297297	22	24	1	25	14
18536	2867	2902	35	GTAGCAACAGTGATTTCTTTAGGCAGGTCCTTGATG	64.44444444	19440	2914	2950	36	TAGATGGTGTCCAGCAATACGAAGATGTCCACGAAGG	66.67297297	22	24	1	25	12
18536	2867	2902	35	GTAGCAACAGTGATTTCTTTAGGCAGGTCCTTGATG	64.44444444	19442	2916	2952	36	GATGGTGTCCAGCAATACGAAGATGTCCACGAAGGAT	66.67297297	22	24	1	25	14
18537	2868	2903	35	TAGCAACAGTGATTTCTTTAGGCAGGTCCTTGATGT	63.30555556	19440	2914	2950	36	TAGATGGTGTCCAGCAATACGAAGATGTCCACGAAGG	66.67297297	22	24	1	25	11
18537	2868	2903	35	TAGCAACAGTGATTTCTTTAGGCAGGTCCTTGATGT	63.30555556	19441	2915	2951	36	AGATGGTGTCCAGCAATACGAAGATGTCCACGAAGGA	66.67297297	22	24	1	25	12
18537	2868	2903	35	TAGCAACAGTGATTTCTTTAGGCAGGTCCTTGATGT	63.30555556	19442	2916	2952	36	GATGGTGTCCAGCAATACGAAGATGTCCACGAAGGAT	66.67297297	22	24	1	25	13
18988	19860	19895	35	GCTGAGGTGATAGAGGTTTGTGGTGGTTGGTAAAGA	65.58333333	19829	19905	19941	36	CCTGAGTTACTGAAGTCATTGAGAGCCTTTGCGAGAT	65.56486486	22	20	16	36	10
19153	26641	26676	35	TTGTCTGATTGTCCTCACTGCCGTCTTGTTGACCAA	65.58333333	19952	26679	26715	36	GTTTGTTGACTATCATCATCTAACCAATCTTCTTCTT	60.02432432	22	29	7	36	3
18990	19862	19897	35	TGAGGTGATAGAGGTTTGTGGTGGTTGGTAAAGAAC	64.44444444	19829	19905	19941	36	CCTGAGTTACTGAAGTCATTGAGAGCCTTTGCGAGAT	65.56486486	22	22	16	38	8
18991	19863	19898	35	GAGGTGATAGAGGTTTGTGGTGGTTGGTAAAGAACA	64.44444444	19829	19905	19941	36	CCTGAGTTACTGAAGTCATTGAGAGCCTTTGCGAGAT	65.56486486	22	22	16	38	7
19153	26641	26676	35	TTGTCTGATTGTCCTCACTGCCGTCTTGTTGACCAA	65.58333333	19954	26681	26717	36	TTGTTGACTATCATCATCTAACCAATCTTCTTCTTGC	61.13243243	22	29	9	38	5
18988	19860	19895	35	GCTGAGGTGATAGAGGTTTGTGGTGGTTGGTAAAGA	65.58333333	19824	19900	19936	36	CAGAACCTGAGTTACTGAAGTCATTGAGAGCCTTTGC	65.56486486	22	20	19	39	5
18988	19860	19895	35	GCTGAGGTGATAGAGGTTTGTGGTGGTTGGTAAAGA	65.58333333	19826	19902	19938	36	GAACCTGAGTTACTGAAGTCATTGAGAGCCTTTGCGA	65.56486486	22	20	19	39	7
18990	19862	19897	35	TGAGGTGATAGAGGTTTGTGGTGGTTGGTAAAGAAC	64.44444444	19828	19904	19940	36	ACCTGAGTTACTGAAGTCATTGAGAGCCTTTGCGAGA	65.56486486	22	22	17	39	7
18991	19863	19898	35	GAGGTGATAGAGGTTTGTGGTGGTTGGTAAAGAACA	64.44444444	19828	19904	19940	36	ACCTGAGTTACTGAAGTCATTGAGAGCCTTTGCGAGA	65.56486486	22	22	17	39	6
18991	19863	19898	35	GAGGTGATAGAGGTTTGTGGTGGTTGGTAAAGAACA	64.44444444	19830	19906	19942	36	CTGAGTTACTGAAGTCATTGAGAGCCTTTGCGAGATG	65.56486486	22	22	17	39	8
19153	26641	26676	35	TTGTCTGATTGTCCTCACTGCCGTCTTGTTGACCAA	65.58333333	19955	26682	26718	36	TGTTGACTATCATCATCTAACCAATCTTCTTCTTGCT	61.13243243	22	29	10	39	6
18989	19861	19896	35	CTGAGGTGATAGAGGTTTGTGGTGGTTGGTAAAGAA	64.44444444	19824	19900	19936	36	CAGAACCTGAGTTACTGAAGTCATTGAGAGCCTTTGC	65.56486486	22	21	19	40	4
18990	19862	19897	35	TGAGGTGATAGAGGTTTGTGGTGGTTGGTAAAGAAC	64.44444444	19827	19903	19939	36	AACCTGAGTTACTGAAGTCATTGAGAGCCTTTGCGAG	65.56486486	22	22	18	40	6
18992	19864	19899	35	AGGTGATAGAGGTTTGTGGTGGTTGGTAAAGAACAT	63.30555556	19829	19905	19941	36	CCTGAGTTACTGAAGTCATTGAGAGCCTTTGCGAGAT	65.56486486	22	24	16	40	6
18990	19862	19897	35	TGAGGTGATAGAGGTTTGTGGTGGTTGGTAAAGAAC	64.44444444	19825	19901	19937	36	AGAACCTGAGTTACTGAAGTCATTGAGAGCCTTTGCG	65.56486486	22	22	19	41	4
18991	19863	19898	35	GAGGTGATAGAGGTTTGTGGTGGTTGGTAAAGAACA	64.44444444	19826	19902	19938	36	GAACCTGAGTTACTGAAGTCATTGAGAGCCTTTGCGA	65.56486486	22	22	19	41	4
18993	19865	19900	35	GGTGATAGAGGTTTGTGGTGGTTGGTAAAGAACATC	64.44444444	19830	19906	19942	36	CTGAGTTACTGAAGTCATTGAGAGCCTTTGCGAGATG	65.56486486	22	24	17	41	6
19153	26641	26676	35	TTGTCTGATTGTCCTCACTGCCGTCTTGTTGACCAA	65.58333333	19957	26684	26720	36	TTGACTATCATCATCTAACCAATCTTCTTCTTGCTCT	61.13243243	22	29	12	41	8
19152	26640	26675	35	GTTGTCTGATTGTCCTCACTGCCGTCTTGTTGACCA	66.72222222	19956	26683	26719	36	GTTGACTATCATCATCTAACCAATCTTCTTCTTGCTC	62.24054054	22	32	10	42	8
19151	26639	26674	35	AGTTGTCTGATTGTCCTCACTGCCGTCTTGTTGACC	66.72222222	19955	26682	26718	36	TGTTGACTATCATCATCTAACCAATCTTCTTCTTGCT	61.13243243	22	33	10	43	8
19152	26640	26675	35	GTTGTCTGATTGTCCTCACTGCCGTCTTGTTGACCA	66.72222222	19959	26686	26722	36	GACTATCATCATCTAACCAATCTTCTTCTTGCTCTTC	62.24054054	22	32	26	58	11
19151	26639	26674	35	AGTTGTCTGATTGTCCTCACTGCCGTCTTGTTGACC	66.72222222	19959	26686	26722	36	GACTATCATCATCTAACCAATCTTCTTCTTGCTCTTC	62.24054054	22	33	26	59	12
19149	26637	26672	35	GTAGTTGTCTGATTGTCCTCACTGCCGTCTTGTTGA	65.58333333	19960	26687	26723	36	ACTATCATCATCTAACCAATCTTCTTCTTGCTCTTCT	61.13243243	22	33	29	62	15
19151	26639	26674	35	AGTTGTCTGATTGTCCTCACTGCCGTCTTGTTGACC	66.72222222	19960	26687	26723	36	ACTATCATCATCTAACCAATCTTCTTCTTGCTCTTCT	61.13243243	22	33	29	62	13
18576	4108	4143	35	GAACGGCATTTCCAGCAAAGCCAAAGCCTCATTATT	64.44444444	19484	4166	4202	36	GCAAGAAGTAGACTAAAGCATAAAGATAGAGAAAAGG	61.13243243	22	24	42	66	23
18577	4109	4144	35	AACGGCATTTCCAGCAAAGCCAAAGCCTCATTATTA	63.30555556	19487	4169	4205	36	AGAAGTAGACTAAAGCATAAAGATAGAGAAAAGGGGC	62.24054054	22	24	47	71	25
18579	4111	4146	35	CGGCATTTCCAGCAAAGCCAAAGCCTCATTATTATT	63.30555556	19484	4166	4202	36	GCAAGAAGTAGACTAAAGCATAAAGATAGAGAAAAGG	61.13243243	22	34	42	76	20
18579	4111	4146	35	CGGCATTTCCAGCAAAGCCAAAGCCTCATTATTATT	63.30555556	19485	4167	4203	36	CAAGAAGTAGACTAAAGCATAAAGATAGAGAAAAGGG	61.13243243	22	34	43	77	21
19153	26641	26676	35	TTGTCTGATTGTCCTCACTGCCGTCTTGTTGACCAA	65.58333333	19962	26689	26725	36	TATCATCATCTAACCAATCTTCTTCTTGCTCTTCTTC	61.13243243	22	29	48	77	13
18580	4112	4147	35	GGCATTTCCAGCAAAGCCAAAGCCTCATTATTATTC	63.30555556	19485	4167	4203	36	CAAGAAGTAGACTAAAGCATAAAGATAGAGAAAAGGG	61.13243243	22	37	43	80	20
18579	4111	4146	35	CGGCATTTCCAGCAAAGCCAAAGCCTCATTATTATT	63.30555556	19487	4169	4205	36	AGAAGTAGACTAAAGCATAAAGATAGAGAAAAGGGGC	62.24054054	22	34	47	81	23
19149	26637	26672	35	GTAGTTGTCTGATTGTCCTCACTGCCGTCTTGTTGA	65.58333333	19962	26689	26725	36	TATCATCATCTAACCAATCTTCTTCTTGCTCTTCTTC	61.13243243	22	33	48	81	17
18580	4112	4147	35	GGCATTTCCAGCAAAGCCAAAGCCTCATTATTATTC	63.30555556	19486	4168	4204	36	AAGAAGTAGACTAAAGCATAAAGATAGAGAAAAGGGG	61.13243243	22	37	45	82	21
19153	26641	26676	35	TTGTCTGATTGTCCTCACTGCCGTCTTGTTGACCAA	65.58333333	19965	26692	26728	36	CATCATCTAACCAATCTTCTTCTTGCTCTTCTTCAGG	63.34864865	22	29	53	82	16
19150	26638	26673	35	TAGTTGTCTGATTGTCCTCACTGCCGTCTTGTTGAC	65.58333333	19963	26690	26726	36	ATCATCATCTAACCAATCTTCTTCTTGCTCTTCTTCA	61.13243243	22	33	50	83	17
19151	26639	26674	35	AGTTGTCTGATTGTCCTCACTGCCGTCTTGTTGACC	66.72222222	19963	26690	26726	36	ATCATCATCTAACCAATCTTCTTCTTGCTCTTCTTCA	61.13243243	22	33	50	83	16
19152	26640	26675	35	GTTGTCTGATTGTCCTCACTGCCGTCTTGTTGACCA	66.72222222	19964	26691	26727	36	TCATCATCTAACCAATCTTCTTCTTGCTCTTCTTCAG	62.24054054	22	32	52	84	16
19147	26635	26670	35	TAGTAGTTGTCTGATTGTCCTCACTGCCGTCTTGTT	64.44444444	19963	26690	26726	36	ATCATCATCTAACCAATCTTCTTCTTGCTCTTCTTCA	61.13243243	22	35	50	85	20
19150	26638	26673	35	TAGTTGTCTGATTGTCCTCACTGCCGTCTTGTTGAC	65.58333333	19964	26691	26727	36	TCATCATCTAACCAATCTTCTTCTTGCTCTTCTTCAG	62.24054054	22	33	52	85	18
19151	26639	26674	35	AGTTGTCTGATTGTCCTCACTGCCGTCTTGTTGACC	66.72222222	19965	26692	26728	36	CATCATCTAACCAATCTTCTTCTTGCTCTTCTTCAGG	63.34864865	22	33	53	86	18
19145	26633	26668	35	AATAGTAGTTGTCTGATTGTCCTCACTGCCGTCTTG	64.44444444	19964	26691	26727	36	TCATCATCTAACCAATCTTCTTCTTGCTCTTCTTCAG	62.24054054	22	35	52	87	23
19147	26635	26670	35	TAGTAGTTGTCTGATTGTCCTCACTGCCGTCTTGTT	64.44444444	19964	26691	26727	36	TCATCATCTAACCAATCTTCTTCTTGCTCTTCTTCAG	62.24054054	22	35	52	87	21
19148	26636	26671	35	AGTAGTTGTCTGATTGTCCTCACTGCCGTCTTGTTG	65.58333333	19965	26692	26728	36	CATCATCTAACCAATCTTCTTCTTGCTCTTCTTCAGG	63.34864865	22	35	53	88	21
19149	26637	26672	35	GTAGTTGTCTGATTGTCCTCACTGCCGTCTTGTTGA	65.58333333	19966	26693	26729	36	ATCATCTAACCAATCTTCTTCTTGCTCTTCTTCAGGT	62.24054054	22	33	55	88	21
19146	26634	26669	35	ATAGTAGTTGTCTGATTGTCCTCACTGCCGTCTTGT	64.44444444	19966	26693	26729	36	ATCATCTAACCAATCTTCTTCTTGCTCTTCTTCAGGT	62.24054054	22	36	55	91	24
18907	18177	18212	35	CTAAACTCCTGTGTAGAAACTAAGTAATCATAAACA	58.75	20470	18213	18250	37	CCAAGAGTCAGTCTAAAGTAGCGGTTGAGTAAACAAAA	63.38947368	22	10	1	11	1
18540	2877	2912	35	TGATTTCTTTAGGCAGGTCCTTGATGTCACAGCGTC	65.58333333	20195	2914	2951	37	TAGATGGTGTCCAGCAATACGAAGATGTCCACGAAGGA	66.62631579	22	11	1	12	2
18540	2877	2912	35	TGATTTCTTTAGGCAGGTCCTTGATGTCACAGCGTC	65.58333333	20196	2915	2952	37	AGATGGTGTCCAGCAATACGAAGATGTCCACGAAGGAT	66.62631579	22	11	1	12	3
18541	2878	2913	35	GATTTCTTTAGGCAGGTCCTTGATGTCACAGCGTCC	66.72222222	20195	2914	2951	37	TAGATGGTGTCCAGCAATACGAAGATGTCCACGAAGGA	66.62631579	22	11	1	12	1
18541	2878	2913	35	GATTTCTTTAGGCAGGTCCTTGATGTCACAGCGTCC	66.72222222	20196	2915	2952	37	AGATGGTGTCCAGCAATACGAAGATGTCCACGAAGGAT	66.62631579	22	11	1	12	2
18907	18177	18212	35	CTAAACTCCTGTGTAGAAACTAAGTAATCATAAACA	58.75	20472	18215	18252	37	AAGAGTCAGTCTAAAGTAGCGGTTGAGTAAACAAAAGA	62.31052632	22	10	3	13	3
18907	18177	18212	35	CTAAACTCCTGTGTAGAAACTAAGTAATCATAAACA	58.75	20473	18216	18253	37	AGAGTCAGTCTAAAGTAGCGGTTGAGTAAACAAAAGAG	63.38947368	22	10	3	13	4
18533	2864	2899	35	GATGTAGCAACAGTGATTTCTTTAGGCAGGTCCTTG	64.44444444	20196	2915	2952	37	AGATGGTGTCCAGCAATACGAAGATGTCCACGAAGGAT	66.62631579	22	19	1	20	16
18534	2865	2900	35	ATGTAGCAACAGTGATTTCTTTAGGCAGGTCCTTGA	63.30555556	20195	2914	2951	37	TAGATGGTGTCCAGCAATACGAAGATGTCCACGAAGGA	66.62631579	22	19	1	20	14
18532	2863	2898	35	TGATGTAGCAACAGTGATTTCTTTAGGCAGGTCCTT	63.30555556	20195	2914	2951	37	TAGATGGTGTCCAGCAATACGAAGATGTCCACGAAGGA	66.62631579	22	21	1	22	16
18532	2863	2898	35	TGATGTAGCAACAGTGATTTCTTTAGGCAGGTCCTT	63.30555556	20196	2915	2952	37	AGATGGTGTCCAGCAATACGAAGATGTCCACGAAGGAT	66.62631579	22	21	1	22	17
18529	2860	2895	35	TCGTGATGTAGCAACAGTGATTTCTTTAGGCAGGTC	64.44444444	20196	2915	2952	37	AGATGGTGTCCAGCAATACGAAGATGTCCACGAAGGAT	66.62631579	22	22	1	23	20
18531	2862	2897	35	GTGATGTAGCAACAGTGATTTCTTTAGGCAGGTCCT	64.44444444	20195	2914	2951	37	TAGATGGTGTCCAGCAATACGAAGATGTCCACGAAGGA	66.62631579	22	22	1	23	17
18535	2866	2901	35	TGTAGCAACAGTGATTTCTTTAGGCAGGTCCTTGAT	63.30555556	20196	2915	2952	37	AGATGGTGTCCAGCAATACGAAGATGTCCACGAAGGAT	66.62631579	22	24	1	25	14
18536	2867	2902	35	GTAGCAACAGTGATTTCTTTAGGCAGGTCCTTGATG	64.44444444	20195	2914	2951	37	TAGATGGTGTCCAGCAATACGAAGATGTCCACGAAGGA	66.62631579	22	24	1	25	12
18537	2868	2903	35	TAGCAACAGTGATTTCTTTAGGCAGGTCCTTGATGT	63.30555556	20195	2914	2951	37	TAGATGGTGTCCAGCAATACGAAGATGTCCACGAAGGA	66.62631579	22	24	1	25	11
18537	2868	2903	35	TAGCAACAGTGATTTCTTTAGGCAGGTCCTTGATGT	63.30555556	20196	2915	2952	37	AGATGGTGTCCAGCAATACGAAGATGTCCACGAAGGAT	66.62631579	22	24	1	25	12
18988	19860	19895	35	GCTGAGGTGATAGAGGTTTGTGGTGGTTGGTAAAGA	65.58333333	20519	19905	19942	37	CCTGAGTTACTGAAGTCATTGAGAGCCTTTGCGAGATG	66.62631579	22	20	17	37	10
19153	26641	26676	35	TTGTCTGATTGTCCTCACTGCCGTCTTGTTGACCAA	65.58333333	20615	26679	26716	37	GTTTGTTGACTATCATCATCTAACCAATCTTCTTCTTG	61.23157895	22	29	8	37	3
18988	19860	19895	35	GCTGAGGTGATAGAGGTTTGTGGTGGTTGGTAAAGA	65.58333333	20514	19900	19937	37	CAGAACCTGAGTTACTGAAGTCATTGAGAGCCTTTGCG	66.62631579	22	20	19	39	5
18988	19860	19895	35	GCTGAGGTGATAGAGGTTTGTGGTGGTTGGTAAAGA	65.58333333	20516	19902	19939	37	GAACCTGAGTTACTGAAGTCATTGAGAGCCTTTGCGAG	66.62631579	22	20	19	39	7
18990	19862	19897	35	TGAGGTGATAGAGGTTTGTGGTGGTTGGTAAAGAAC	64.44444444	20518	19904	19941	37	ACCTGAGTTACTGAAGTCATTGAGAGCCTTTGCGAGAT	65.54736842	22	22	17	39	7
18990	19862	19897	35	TGAGGTGATAGAGGTTTGTGGTGGTTGGTAAAGAAC	64.44444444	20519	19905	19942	37	CCTGAGTTACTGAAGTCATTGAGAGCCTTTGCGAGATG	66.62631579	22	22	17	39	8
18991	19863	19898	35	GAGGTGATAGAGGTTTGTGGTGGTTGGTAAAGAACA	64.44444444	20518	19904	19941	37	ACCTGAGTTACTGAAGTCATTGAGAGCCTTTGCGAGAT	65.54736842	22	22	17	39	6
18991	19863	19898	35	GAGGTGATAGAGGTTTGTGGTGGTTGGTAAAGAACA	64.44444444	20519	19905	19942	37	CCTGAGTTACTGAAGTCATTGAGAGCCTTTGCGAGATG	66.62631579	22	22	17	39	7
19153	26641	26676	35	TTGTCTGATTGTCCTCACTGCCGTCTTGTTGACCAA	65.58333333	20617	26681	26718	37	TTGTTGACTATCATCATCTAACCAATCTTCTTCTTGCT	61.23157895	22	29	10	39	5
18989	19861	19896	35	CTGAGGTGATAGAGGTTTGTGGTGGTTGGTAAAGAA	64.44444444	20514	19900	19937	37	CAGAACCTGAGTTACTGAAGTCATTGAGAGCCTTTGCG	66.62631579	22	21	19	40	4
18990	19862	19897	35	TGAGGTGATAGAGGTTTGTGGTGGTTGGTAAAGAAC	64.44444444	20517	19903	19940	37	AACCTGAGTTACTGAAGTCATTGAGAGCCTTTGCGAGA	65.54736842	22	22	18	40	6
19153	26641	26676	35	TTGTCTGATTGTCCTCACTGCCGTCTTGTTGACCAA	65.58333333	20618	26682	26719	37	TGTTGACTATCATCATCTAACCAATCTTCTTCTTGCTC	62.31052632	22	29	11	40	6
18990	19862	19897	35	TGAGGTGATAGAGGTTTGTGGTGGTTGGTAAAGAAC	64.44444444	20515	19901	19938	37	AGAACCTGAGTTACTGAAGTCATTGAGAGCCTTTGCGA	65.54736842	22	22	19	41	4
18991	19863	19898	35	GAGGTGATAGAGGTTTGTGGTGGTTGGTAAAGAACA	64.44444444	20516	19902	19939	37	GAACCTGAGTTACTGAAGTCATTGAGAGCCTTTGCGAG	66.62631579	22	22	19	41	4
18992	19864	19899	35	AGGTGATAGAGGTTTGTGGTGGTTGGTAAAGAACAT	63.30555556	20519	19905	19942	37	CCTGAGTTACTGAAGTCATTGAGAGCCTTTGCGAGATG	66.62631579	22	24	17	41	6
19151	26639	26674	35	AGTTGTCTGATTGTCCTCACTGCCGTCTTGTTGACC	66.72222222	20618	26682	26719	37	TGTTGACTATCATCATCTAACCAATCTTCTTCTTGCTC	62.31052632	22	33	11	44	8
19152	26640	26675	35	GTTGTCTGATTGTCCTCACTGCCGTCTTGTTGACCA	66.72222222	20619	26683	26720	37	GTTGACTATCATCATCTAACCAATCTTCTTCTTGCTCT	62.31052632	22	32	13	45	8
19153	26641	26676	35	TTGTCTGATTGTCCTCACTGCCGTCTTGTTGACCAA	65.58333333	20620	26684	26721	37	TTGACTATCATCATCTAACCAATCTTCTTCTTGCTCTT	61.23157895	22	29	16	45	8
19152	26640	26675	35	GTTGTCTGATTGTCCTCACTGCCGTCTTGTTGACCA	66.72222222	20622	26686	26723	37	GACTATCATCATCTAACCAATCTTCTTCTTGCTCTTCT	62.31052632	22	32	29	61	11
19151	26639	26674	35	AGTTGTCTGATTGTCCTCACTGCCGTCTTGTTGACC	66.72222222	20622	26686	26723	37	GACTATCATCATCTAACCAATCTTCTTCTTGCTCTTCT	62.31052632	22	33	29	62	12
18576	4108	4143	35	GAACGGCATTTCCAGCAAAGCCAAAGCCTCATTATT	64.44444444	20232	4166	4203	37	GCAAGAAGTAGACTAAAGCATAAAGATAGAGAAAAGGG	62.31052632	22	24	45	69	23
19149	26637	26672	35	GTAGTTGTCTGATTGTCCTCACTGCCGTCTTGTTGA	65.58333333	20623	26687	26724	37	ACTATCATCATCTAACCAATCTTCTTCTTGCTCTTCTT	61.23157895	22	33	37	70	15
19151	26639	26674	35	AGTTGTCTGATTGTCCTCACTGCCGTCTTGTTGACC	66.72222222	20623	26687	26724	37	ACTATCATCATCTAACCAATCTTCTTCTTGCTCTTCTT	61.23157895	22	33	37	70	13
18576	4108	4143	35	GAACGGCATTTCCAGCAAAGCCAAAGCCTCATTATT	64.44444444	20234	4168	4205	37	AAGAAGTAGACTAAAGCATAAAGATAGAGAAAAGGGGC	62.31052632	22	24	47	71	25
18579	4111	4146	35	CGGCATTTCCAGCAAAGCCAAAGCCTCATTATTATT	63.30555556	20232	4166	4203	37	GCAAGAAGTAGACTAAAGCATAAAGATAGAGAAAAGGG	62.31052632	22	34	45	79	20
18579	4111	4146	35	CGGCATTTCCAGCAAAGCCAAAGCCTCATTATTATT	63.30555556	20233	4167	4204	37	CAAGAAGTAGACTAAAGCATAAAGATAGAGAAAAGGGG	62.31052632	22	34	45	79	21
19153	26641	26676	35	TTGTCTGATTGTCCTCACTGCCGTCTTGTTGACCAA	65.58333333	20625	26689	26726	37	TATCATCATCTAACCAATCTTCTTCTTGCTCTTCTTCA	61.23157895	22	29	52	81	13
18580	4112	4147	35	GGCATTTCCAGCAAAGCCAAAGCCTCATTATTATTC	63.30555556	20233	4167	4204	37	CAAGAAGTAGACTAAAGCATAAAGATAGAGAAAAGGGG	62.31052632	22	37	45	82	20
18580	4112	4147	35	GGCATTTCCAGCAAAGCCAAAGCCTCATTATTATTC	63.30555556	20234	4168	4205	37	AAGAAGTAGACTAAAGCATAAAGATAGAGAAAAGGGGC	62.31052632	22	37	47	84	21
19153	26641	26676	35	TTGTCTGATTGTCCTCACTGCCGTCTTGTTGACCAA	65.58333333	20628	26692	26729	37	CATCATCTAACCAATCTTCTTCTTGCTCTTCTTCAGGT	63.38947368	22	29	55	84	16
19149	26637	26672	35	GTAGTTGTCTGATTGTCCTCACTGCCGTCTTGTTGA	65.58333333	20625	26689	26726	37	TATCATCATCTAACCAATCTTCTTCTTGCTCTTCTTCA	61.23157895	22	33	52	85	17
19150	26638	26673	35	TAGTTGTCTGATTGTCCTCACTGCCGTCTTGTTGAC	65.58333333	20626	26690	26727	37	ATCATCATCTAACCAATCTTCTTCTTGCTCTTCTTCAG	62.31052632	22	33	52	85	17
19151	26639	26674	35	AGTTGTCTGATTGTCCTCACTGCCGTCTTGTTGACC	66.72222222	20626	26690	26727	37	ATCATCATCTAACCAATCTTCTTCTTGCTCTTCTTCAG	62.31052632	22	33	52	85	16
19152	26640	26675	35	GTTGTCTGATTGTCCTCACTGCCGTCTTGTTGACCA	66.72222222	20627	26691	26728	37	TCATCATCTAACCAATCTTCTTCTTGCTCTTCTTCAGG	63.38947368	22	32	53	85	16
19150	26638	26673	35	TAGTTGTCTGATTGTCCTCACTGCCGTCTTGTTGAC	65.58333333	20627	26691	26728	37	TCATCATCTAACCAATCTTCTTCTTGCTCTTCTTCAGG	63.38947368	22	33	53	86	18
19147	26635	26670	35	TAGTAGTTGTCTGATTGTCCTCACTGCCGTCTTGTT	64.44444444	20626	26690	26727	37	ATCATCATCTAACCAATCTTCTTCTTGCTCTTCTTCAG	62.31052632	22	35	52	87	20
19145	26633	26668	35	AATAGTAGTTGTCTGATTGTCCTCACTGCCGTCTTG	64.44444444	20627	26691	26728	37	TCATCATCTAACCAATCTTCTTCTTGCTCTTCTTCAGG	63.38947368	22	35	53	88	23
19147	26635	26670	35	TAGTAGTTGTCTGATTGTCCTCACTGCCGTCTTGTT	64.44444444	20627	26691	26728	37	TCATCATCTAACCAATCTTCTTCTTGCTCTTCTTCAGG	63.38947368	22	35	53	88	21
19151	26639	26674	35	AGTTGTCTGATTGTCCTCACTGCCGTCTTGTTGACC	66.72222222	20628	26692	26729	37	CATCATCTAACCAATCTTCTTCTTGCTCTTCTTCAGGT	63.38947368	22	33	55	88	18
19148	26636	26671	35	AGTAGTTGTCTGATTGTCCTCACTGCCGTCTTGTTG	65.58333333	20628	26692	26729	37	CATCATCTAACCAATCTTCTTCTTGCTCTTCTTCAGGT	63.38947368	22	35	55	90	21
18405	466	501	35	GTTTCTTCTGTCTCTGCGGTAAGGCTTGAGTTTCAT	64.44444444	20117	523	560	37	TTTTAGGCTCTGTTGGTGGGAATGTTTTGTATGCGTCA	64.46842105	22	3	228	231	22
18404	465	500	35	TGTTTCTTCTGTCTCTGCGGTAAGGCTTGAGTTTCA	64.44444444	20114	520	557	37	CCTTTTTAGGCTCTGTTGGTGGGAATGTTTTGTATGCG	65.54736842	22	4	232	236	20
18540	2877	2912	35	TGATTTCTTTAGGCAGGTCCTTGATGTCACAGCGTC	65.58333333	20821	2914	2952	38	TAGATGGTGTCCAGCAATACGAAGATGTCCACGAAGGAT	66.58205128	22	11	1	12	2
18541	2878	2913	35	GATTTCTTTAGGCAGGTCCTTGATGTCACAGCGTCC	66.72222222	20821	2914	2952	38	TAGATGGTGTCCAGCAATACGAAGATGTCCACGAAGGAT	66.58205128	22	11	1	12	1
18907	18177	18212	35	CTAAACTCCTGTGTAGAAACTAAGTAATCATAAACA	58.75	21046	18213	18251	38	CCAAGAGTCAGTCTAAAGTAGCGGTTGAGTAAACAAAAG	64.47948718	22	10	2	12	1
18907	18177	18212	35	CTAAACTCCTGTGTAGAAACTAAGTAATCATAAACA	58.75	21048	18215	18253	38	AAGAGTCAGTCTAAAGTAGCGGTTGAGTAAACAAAAGAG	63.42820513	22	10	3	13	3
18907	18177	18212	35	CTAAACTCCTGTGTAGAAACTAAGTAATCATAAACA	58.75	21049	18216	18254	38	AGAGTCAGTCTAAAGTAGCGGTTGAGTAAACAAAAGAGG	64.47948718	22	10	4	14	4
18534	2865	2900	35	ATGTAGCAACAGTGATTTCTTTAGGCAGGTCCTTGA	63.30555556	20821	2914	2952	38	TAGATGGTGTCCAGCAATACGAAGATGTCCACGAAGGAT	66.58205128	22	19	1	20	14
18532	2863	2898	35	TGATGTAGCAACAGTGATTTCTTTAGGCAGGTCCTT	63.30555556	20821	2914	2952	38	TAGATGGTGTCCAGCAATACGAAGATGTCCACGAAGGAT	66.58205128	22	21	1	22	16
18531	2862	2897	35	GTGATGTAGCAACAGTGATTTCTTTAGGCAGGTCCT	64.44444444	20821	2914	2952	38	TAGATGGTGTCCAGCAATACGAAGATGTCCACGAAGGAT	66.58205128	22	22	1	23	17
18536	2867	2902	35	GTAGCAACAGTGATTTCTTTAGGCAGGTCCTTGATG	64.44444444	20821	2914	2952	38	TAGATGGTGTCCAGCAATACGAAGATGTCCACGAAGGAT	66.58205128	22	24	1	25	12
18537	2868	2903	35	TAGCAACAGTGATTTCTTTAGGCAGGTCCTTGATGT	63.30555556	20821	2914	2952	38	TAGATGGTGTCCAGCAATACGAAGATGTCCACGAAGGAT	66.58205128	22	24	1	25	11
18988	19860	19895	35	GCTGAGGTGATAGAGGTTTGTGGTGGTTGGTAAAGA	65.58333333	21084	19902	19940	38	GAACCTGAGTTACTGAAGTCATTGAGAGCCTTTGCGAGA	66.58205128	22	20	19	39	7
19153	26641	26676	35	TTGTCTGATTGTCCTCACTGCCGTCTTGTTGACCAA	65.58333333	21162	26679	26717	38	GTTTGTTGACTATCATCATCTAACCAATCTTCTTCTTGC	62.37692308	22	29	10	39	3
18989	19861	19896	35	CTGAGGTGATAGAGGTTTGTGGTGGTTGGTAAAGAA	64.44444444	21082	19900	19938	38	CAGAACCTGAGTTACTGAAGTCATTGAGAGCCTTTGCGA	66.58205128	22	21	19	40	4
18990	19862	19897	35	TGAGGTGATAGAGGTTTGTGGTGGTTGGTAAAGAAC	64.44444444	21085	19903	19941	38	AACCTGAGTTACTGAAGTCATTGAGAGCCTTTGCGAGAT	65.53076923	22	22	18	40	6
18990	19862	19897	35	TGAGGTGATAGAGGTTTGTGGTGGTTGGTAAAGAAC	64.44444444	21086	19904	19942	38	ACCTGAGTTACTGAAGTCATTGAGAGCCTTTGCGAGATG	66.58205128	22	22	18	40	7
18991	19863	19898	35	GAGGTGATAGAGGTTTGTGGTGGTTGGTAAAGAACA	64.44444444	21086	19904	19942	38	ACCTGAGTTACTGAAGTCATTGAGAGCCTTTGCGAGATG	66.58205128	22	22	18	40	6
19153	26641	26676	35	TTGTCTGATTGTCCTCACTGCCGTCTTGTTGACCAA	65.58333333	21164	26681	26719	38	TTGTTGACTATCATCATCTAACCAATCTTCTTCTTGCTC	62.37692308	22	29	11	40	5
18990	19862	19897	35	TGAGGTGATAGAGGTTTGTGGTGGTTGGTAAAGAAC	64.44444444	21083	19901	19939	38	AGAACCTGAGTTACTGAAGTCATTGAGAGCCTTTGCGAG	66.58205128	22	22	19	41	4
18991	19863	19898	35	GAGGTGATAGAGGTTTGTGGTGGTTGGTAAAGAACA	64.44444444	21084	19902	19940	38	GAACCTGAGTTACTGAAGTCATTGAGAGCCTTTGCGAGA	66.58205128	22	22	19	41	4
19153	26641	26676	35	TTGTCTGATTGTCCTCACTGCCGTCTTGTTGACCAA	65.58333333	21165	26682	26720	38	TGTTGACTATCATCATCTAACCAATCTTCTTCTTGCTCT	62.37692308	22	29	14	43	6
19151	26639	26674	35	AGTTGTCTGATTGTCCTCACTGCCGTCTTGTTGACC	66.72222222	21165	26682	26720	38	TGTTGACTATCATCATCTAACCAATCTTCTTCTTGCTCT	62.37692308	22	33	14	47	8
19152	26640	26675	35	GTTGTCTGATTGTCCTCACTGCCGTCTTGTTGACCA	66.72222222	21166	26683	26721	38	GTTGACTATCATCATCTAACCAATCTTCTTCTTGCTCTT	62.37692308	22	32	17	49	8
19153	26641	26676	35	TTGTCTGATTGTCCTCACTGCCGTCTTGTTGACCAA	65.58333333	21167	26684	26722	38	TTGACTATCATCATCTAACCAATCTTCTTCTTGCTCTTC	62.37692308	22	29	27	56	8
19152	26640	26675	35	GTTGTCTGATTGTCCTCACTGCCGTCTTGTTGACCA	66.72222222	21169	26686	26724	38	GACTATCATCATCTAACCAATCTTCTTCTTGCTCTTCTT	62.37692308	22	32	37	69	11
19151	26639	26674	35	AGTTGTCTGATTGTCCTCACTGCCGTCTTGTTGACC	66.72222222	21169	26686	26724	38	GACTATCATCATCTAACCAATCTTCTTCTTGCTCTTCTT	62.37692308	22	33	37	70	12
18576	4108	4143	35	GAACGGCATTTCCAGCAAAGCCAAAGCCTCATTATT	64.44444444	20852	4166	4204	38	GCAAGAAGTAGACTAAAGCATAAAGATAGAGAAAAGGGG	63.42820513	22	24	47	71	23
18579	4111	4146	35	CGGCATTTCCAGCAAAGCCAAAGCCTCATTATTATT	63.30555556	20852	4166	4204	38	GCAAGAAGTAGACTAAAGCATAAAGATAGAGAAAAGGGG	63.42820513	22	34	47	81	20
18579	4111	4146	35	CGGCATTTCCAGCAAAGCCAAAGCCTCATTATTATT	63.30555556	20853	4167	4205	38	CAAGAAGTAGACTAAAGCATAAAGATAGAGAAAAGGGGC	63.42820513	22	34	47	81	21
19149	26637	26672	35	GTAGTTGTCTGATTGTCCTCACTGCCGTCTTGTTGA	65.58333333	21170	26687	26725	38	ACTATCATCATCTAACCAATCTTCTTCTTGCTCTTCTTC	62.37692308	22	33	48	81	15
19151	26639	26674	35	AGTTGTCTGATTGTCCTCACTGCCGTCTTGTTGACC	66.72222222	21170	26687	26725	38	ACTATCATCATCTAACCAATCTTCTTCTTGCTCTTCTTC	62.37692308	22	33	48	81	13
19153	26641	26676	35	TTGTCTGATTGTCCTCACTGCCGTCTTGTTGACCAA	65.58333333	21172	26689	26727	38	TATCATCATCTAACCAATCTTCTTCTTGCTCTTCTTCAG	62.37692308	22	29	54	83	13
18580	4112	4147	35	GGCATTTCCAGCAAAGCCAAAGCCTCATTATTATTC	63.30555556	20853	4167	4205	38	CAAGAAGTAGACTAAAGCATAAAGATAGAGAAAAGGGGC	63.42820513	22	37	47	84	20
19150	26638	26673	35	TAGTTGTCTGATTGTCCTCACTGCCGTCTTGTTGAC	65.58333333	21173	26690	26728	38	ATCATCATCTAACCAATCTTCTTCTTGCTCTTCTTCAGG	63.42820513	22	33	53	86	17
19151	26639	26674	35	AGTTGTCTGATTGTCCTCACTGCCGTCTTGTTGACC	66.72222222	21173	26690	26728	38	ATCATCATCTAACCAATCTTCTTCTTGCTCTTCTTCAGG	63.42820513	22	33	53	86	16
19149	26637	26672	35	GTAGTTGTCTGATTGTCCTCACTGCCGTCTTGTTGA	65.58333333	21172	26689	26727	38	TATCATCATCTAACCAATCTTCTTCTTGCTCTTCTTCAG	62.37692308	22	33	54	87	17
19152	26640	26675	35	GTTGTCTGATTGTCCTCACTGCCGTCTTGTTGACCA	66.72222222	21174	26691	26729	38	TCATCATCTAACCAATCTTCTTCTTGCTCTTCTTCAGGT	63.42820513	22	32	55	87	16
19147	26635	26670	35	TAGTAGTTGTCTGATTGTCCTCACTGCCGTCTTGTT	64.44444444	21173	26690	26728	38	ATCATCATCTAACCAATCTTCTTCTTGCTCTTCTTCAGG	63.42820513	22	35	53	88	20
19150	26638	26673	35	TAGTTGTCTGATTGTCCTCACTGCCGTCTTGTTGAC	65.58333333	21174	26691	26729	38	TCATCATCTAACCAATCTTCTTCTTGCTCTTCTTCAGGT	63.42820513	22	33	55	88	18
19145	26633	26668	35	AATAGTAGTTGTCTGATTGTCCTCACTGCCGTCTTG	64.44444444	21174	26691	26729	38	TCATCATCTAACCAATCTTCTTCTTGCTCTTCTTCAGGT	63.42820513	22	35	55	90	23
19147	26635	26670	35	TAGTAGTTGTCTGATTGTCCTCACTGCCGTCTTGTT	64.44444444	21174	26691	26729	38	TCATCATCTAACCAATCTTCTTCTTGCTCTTCTTCAGGT	63.42820513	22	35	55	90	21
18409	470	505	35	CTTCTGTCTCTGCGGTAAGGCTTGAGTTTCATCAGC	66.72222222	20754	521	559	38	CTTTTTAGGCTCTGTTGGTGGGAATGTTTTGTATGCGTC	65.53076923	22	0	229	229	16
18405	466	501	35	GTTTCTTCTGTCTCTGCGGTAAGGCTTGAGTTTCAT	64.44444444	20756	523	561	38	TTTTAGGCTCTGTTGGTGGGAATGTTTTGTATGCGTCAA	64.47948718	22	3	228	231	22
18404	465	500	35	TGTTTCTTCTGTCTCTGCGGTAAGGCTTGAGTTTCA	64.44444444	20755	522	560	38	TTTTTAGGCTCTGTTGGTGGGAATGTTTTGTATGCGTCA	64.47948718	22	4	229	233	22
18404	465	500	35	TGTTTCTTCTGTCTCTGCGGTAAGGCTTGAGTTTCA	64.44444444	20753	520	558	38	CCTTTTTAGGCTCTGTTGGTGGGAATGTTTTGTATGCGT	65.53076923	22	4	232	236	20
18907	18177	18212	35	CTAAACTCCTGTGTAGAAACTAAGTAATCATAAACA	58.75	21524	18213	18252	39	CCAAGAGTCAGTCTAAAGTAGCGGTTGAGTAAACAAAAGA	64.49	22	10	4	14	1
18907	18177	18212	35	CTAAACTCCTGTGTAGAAACTAAGTAATCATAAACA	58.75	21526	18215	18254	39	AAGAGTCAGTCTAAAGTAGCGGTTGAGTAAACAAAAGAGG	64.49	22	10	4	14	3
18907	18177	18212	35	CTAAACTCCTGTGTAGAAACTAAGTAATCATAAACA	58.75	21527	18216	18255	39	AGAGTCAGTCTAAAGTAGCGGTTGAGTAAACAAAAGAGGC	65.515	22	10	4	14	4
18988	19860	19895	35	GCTGAGGTGATAGAGGTTTGTGGTGGTTGGTAAAGA	65.58333333	21555	19902	19941	39	GAACCTGAGTTACTGAAGTCATTGAGAGCCTTTGCGAGAT	66.54	22	20	19	39	7
18989	19861	19896	35	CTGAGGTGATAGAGGTTTGTGGTGGTTGGTAAAGAA	64.44444444	21553	19900	19939	39	CAGAACCTGAGTTACTGAAGTCATTGAGAGCCTTTGCGAG	67.565	22	21	19	40	4
19153	26641	26676	35	TTGTCTGATTGTCCTCACTGCCGTCTTGTTGACCAA	65.58333333	21617	26679	26718	39	GTTTGTTGACTATCATCATCTAACCAATCTTCTTCTTGCT	62.44	22	29	11	40	3
18990	19862	19897	35	TGAGGTGATAGAGGTTTGTGGTGGTTGGTAAAGAAC	64.44444444	21554	19901	19940	39	AGAACCTGAGTTACTGAAGTCATTGAGAGCCTTTGCGAGA	66.54	22	22	19	41	4
18990	19862	19897	35	TGAGGTGATAGAGGTTTGTGGTGGTTGGTAAAGAAC	64.44444444	21556	19903	19942	39	AACCTGAGTTACTGAAGTCATTGAGAGCCTTTGCGAGATG	66.54	22	22	19	41	6
18991	19863	19898	35	GAGGTGATAGAGGTTTGTGGTGGTTGGTAAAGAACA	64.44444444	21555	19902	19941	39	GAACCTGAGTTACTGAAGTCATTGAGAGCCTTTGCGAGAT	66.54	22	22	19	41	4
19153	26641	26676	35	TTGTCTGATTGTCCTCACTGCCGTCTTGTTGACCAA	65.58333333	21619	26681	26720	39	TTGTTGACTATCATCATCTAACCAATCTTCTTCTTGCTCT	62.44	22	29	14	43	5
19153	26641	26676	35	TTGTCTGATTGTCCTCACTGCCGTCTTGTTGACCAA	65.58333333	21620	26682	26721	39	TGTTGACTATCATCATCTAACCAATCTTCTTCTTGCTCTT	62.44	22	29	18	47	6
19151	26639	26674	35	AGTTGTCTGATTGTCCTCACTGCCGTCTTGTTGACC	66.72222222	21620	26682	26721	39	TGTTGACTATCATCATCTAACCAATCTTCTTCTTGCTCTT	62.44	22	33	18	51	8
19153	26641	26676	35	TTGTCTGATTGTCCTCACTGCCGTCTTGTTGACCAA	65.58333333	21622	26684	26723	39	TTGACTATCATCATCTAACCAATCTTCTTCTTGCTCTTCT	62.44	22	29	30	59	8
19152	26640	26675	35	GTTGTCTGATTGTCCTCACTGCCGTCTTGTTGACCA	66.72222222	21621	26683	26722	39	GTTGACTATCATCATCTAACCAATCTTCTTCTTGCTCTTC	63.465	22	32	28	60	8
18577	4109	4144	35	AACGGCATTTCCAGCAAAGCCAAAGCCTCATTATTA	63.30555556	21364	4167	4206	39	CAAGAAGTAGACTAAAGCATAAAGATAGAGAAAAGGGGCT	63.465	22	24	47	71	23
18576	4108	4143	35	GAACGGCATTTCCAGCAAAGCCAAAGCCTCATTATT	64.44444444	21363	4166	4205	39	GCAAGAAGTAGACTAAAGCATAAAGATAGAGAAAAGGGGC	64.49	22	24	49	73	23
19152	26640	26675	35	GTTGTCTGATTGTCCTCACTGCCGTCTTGTTGACCA	66.72222222	21624	26686	26725	39	GACTATCATCATCTAACCAATCTTCTTCTTGCTCTTCTTC	63.465	22	32	48	80	11
19151	26639	26674	35	AGTTGTCTGATTGTCCTCACTGCCGTCTTGTTGACC	66.72222222	21624	26686	26725	39	GACTATCATCATCTAACCAATCTTCTTCTTGCTCTTCTTC	63.465	22	33	48	81	12
18579	4111	4146	35	CGGCATTTCCAGCAAAGCCAAAGCCTCATTATTATT	63.30555556	21363	4166	4205	39	GCAAGAAGTAGACTAAAGCATAAAGATAGAGAAAAGGGGC	64.49	22	34	49	83	20
19153	26641	26676	35	TTGTCTGATTGTCCTCACTGCCGTCTTGTTGACCAA	65.58333333	21627	26689	26728	39	TATCATCATCTAACCAATCTTCTTCTTGCTCTTCTTCAGG	63.465	22	29	55	84	13
19149	26637	26672	35	GTAGTTGTCTGATTGTCCTCACTGCCGTCTTGTTGA	65.58333333	21625	26687	26726	39	ACTATCATCATCTAACCAATCTTCTTCTTGCTCTTCTTCA	62.44	22	33	52	85	15
19151	26639	26674	35	AGTTGTCTGATTGTCCTCACTGCCGTCTTGTTGACC	66.72222222	21625	26687	26726	39	ACTATCATCATCTAACCAATCTTCTTCTTGCTCTTCTTCA	62.44	22	33	52	85	13
19149	26637	26672	35	GTAGTTGTCTGATTGTCCTCACTGCCGTCTTGTTGA	65.58333333	21627	26689	26728	39	TATCATCATCTAACCAATCTTCTTCTTGCTCTTCTTCAGG	63.465	22	33	55	88	17
19150	26638	26673	35	TAGTTGTCTGATTGTCCTCACTGCCGTCTTGTTGAC	65.58333333	21628	26690	26729	39	ATCATCATCTAACCAATCTTCTTCTTGCTCTTCTTCAGGT	63.465	22	33	55	88	17
19151	26639	26674	35	AGTTGTCTGATTGTCCTCACTGCCGTCTTGTTGACC	66.72222222	21628	26690	26729	39	ATCATCATCTAACCAATCTTCTTCTTGCTCTTCTTCAGGT	63.465	22	33	55	88	16
19147	26635	26670	35	TAGTAGTTGTCTGATTGTCCTCACTGCCGTCTTGTT	64.44444444	21628	26690	26729	39	ATCATCATCTAACCAATCTTCTTCTTGCTCTTCTTCAGGT	63.465	22	35	55	90	20
18405	466	501	35	GTTTCTTCTGTCTCTGCGGTAAGGCTTGAGTTTCAT	64.44444444	21282	523	562	39	TTTTAGGCTCTGTTGGTGGGAATGTTTTGTATGCGTCAAT	64.49	22	3	228	231	22
18408	469	504	35	TCTTCTGTCTCTGCGGTAAGGCTTGAGTTTCATCAG	65.58333333	21279	520	559	39	CCTTTTTAGGCTCTGTTGGTGGGAATGTTTTGTATGCGTC	66.54	22	0	232	232	16
18404	465	500	35	TGTTTCTTCTGTCTCTGCGGTAAGGCTTGAGTTTCA	64.44444444	21281	522	561	39	TTTTTAGGCTCTGTTGGTGGGAATGTTTTGTATGCGTCAA	64.49	22	4	229	233	22
18404	465	500	35	TGTTTCTTCTGTCTCTGCGGTAAGGCTTGAGTTTCA	64.44444444	21279	520	559	39	CCTTTTTAGGCTCTGTTGGTGGGAATGTTTTGTATGCGTC	66.54	22	4	232	236	20
18405	466	501	35	GTTTCTTCTGTCTCTGCGGTAAGGCTTGAGTTTCAT	64.44444444	21278	519	558	39	TCCTTTTTAGGCTCTGTTGGTGGGAATGTTTTGTATGCGT	65.515	22	3	233	236	18
18399	460	495	35	TTTGCTGTTTCTTCTGTCTCTGCGGTAAGGCTTGAG	65.58333333	21279	520	559	39	CCTTTTTAGGCTCTGTTGGTGGGAATGTTTTGTATGCGTC	66.54	22	34	232	266	25
18907	18177	18212	35	CTAAACTCCTGTGTAGAAACTAAGTAATCATAAACA	58.75	21920	18213	18253	40	CCAAGAGTCAGTCTAAAGTAGCGGTTGAGTAAACAAAAGAG	65.5	22	10	4	14	1
18907	18177	18212	35	CTAAACTCCTGTGTAGAAACTAAGTAATCATAAACA	58.75	21922	18215	18255	40	AAGAGTCAGTCTAAAGTAGCGGTTGAGTAAACAAAAGAGGC	65.5	22	10	4	14	3
18988	19860	19895	35	GCTGAGGTGATAGAGGTTTGTGGTGGTTGGTAAAGA	65.58333333	21945	19902	19942	40	GAACCTGAGTTACTGAAGTCATTGAGAGCCTTTGCGAGATG	67.5	22	20	20	40	7
18989	19861	19896	35	CTGAGGTGATAGAGGTTTGTGGTGGTTGGTAAAGAA	64.44444444	21943	19900	19940	40	CAGAACCTGAGTTACTGAAGTCATTGAGAGCCTTTGCGAGA	67.5	22	21	19	40	4
18990	19862	19897	35	TGAGGTGATAGAGGTTTGTGGTGGTTGGTAAAGAAC	64.44444444	21944	19901	19941	40	AGAACCTGAGTTACTGAAGTCATTGAGAGCCTTTGCGAGAT	66.5	22	22	19	41	4
19153	26641	26676	35	TTGTCTGATTGTCCTCACTGCCGTCTTGTTGACCAA	65.58333333	21993	26679	26719	40	GTTTGTTGACTATCATCATCTAACCAATCTTCTTCTTGCTC	63.5	22	29	12	41	3
18991	19863	19898	35	GAGGTGATAGAGGTTTGTGGTGGTTGGTAAAGAACA	64.44444444	21945	19902	19942	40	GAACCTGAGTTACTGAAGTCATTGAGAGCCTTTGCGAGATG	67.5	22	22	20	42	4
19153	26641	26676	35	TTGTCTGATTGTCCTCACTGCCGTCTTGTTGACCAA	65.58333333	21995	26681	26721	40	TTGTTGACTATCATCATCTAACCAATCTTCTTCTTGCTCTT	62.5	22	29	18	47	5
19153	26641	26676	35	TTGTCTGATTGTCCTCACTGCCGTCTTGTTGACCAA	65.58333333	21996	26682	26722	40	TGTTGACTATCATCATCTAACCAATCTTCTTCTTGCTCTTC	63.5	22	29	29	58	6
19151	26639	26674	35	AGTTGTCTGATTGTCCTCACTGCCGTCTTGTTGACC	66.72222222	21996	26682	26722	40	TGTTGACTATCATCATCTAACCAATCTTCTTCTTGCTCTTC	63.5	22	33	29	62	8
19152	26640	26675	35	GTTGTCTGATTGTCCTCACTGCCGTCTTGTTGACCA	66.72222222	21997	26683	26723	40	GTTGACTATCATCATCTAACCAATCTTCTTCTTGCTCTTCT	63.5	22	32	31	63	8
19153	26641	26676	35	TTGTCTGATTGTCCTCACTGCCGTCTTGTTGACCAA	65.58333333	21998	26684	26724	40	TTGACTATCATCATCTAACCAATCTTCTTCTTGCTCTTCTT	62.5	22	29	38	67	8
18576	4108	4143	35	GAACGGCATTTCCAGCAAAGCCAAAGCCTCATTATT	64.44444444	21787	4166	4206	40	GCAAGAAGTAGACTAAAGCATAAAGATAGAGAAAAGGGGCT	64.5	22	24	49	73	23
18577	4109	4144	35	AACGGCATTTCCAGCAAAGCCAAAGCCTCATTATTA	63.30555556	21787	4166	4206	40	GCAAGAAGTAGACTAAAGCATAAAGATAGAGAAAAGGGGCT	64.5	22	24	49	73	22
19152	26640	26675	35	GTTGTCTGATTGTCCTCACTGCCGTCTTGTTGACCA	66.72222222	22000	26686	26726	40	GACTATCATCATCTAACCAATCTTCTTCTTGCTCTTCTTCA	63.5	22	32	52	84	11
19151	26639	26674	35	AGTTGTCTGATTGTCCTCACTGCCGTCTTGTTGACC	66.72222222	22000	26686	26726	40	GACTATCATCATCTAACCAATCTTCTTCTTGCTCTTCTTCA	63.5	22	33	52	85	12
19153	26641	26676	35	TTGTCTGATTGTCCTCACTGCCGTCTTGTTGACCAA	65.58333333	22003	26689	26729	40	TATCATCATCTAACCAATCTTCTTCTTGCTCTTCTTCAGGT	63.5	22	29	57	86	13
19149	26637	26672	35	GTAGTTGTCTGATTGTCCTCACTGCCGTCTTGTTGA	65.58333333	22001	26687	26727	40	ACTATCATCATCTAACCAATCTTCTTCTTGCTCTTCTTCAG	63.5	22	33	54	87	15
19151	26639	26674	35	AGTTGTCTGATTGTCCTCACTGCCGTCTTGTTGACC	66.72222222	22001	26687	26727	40	ACTATCATCATCTAACCAATCTTCTTCTTGCTCTTCTTCAG	63.5	22	33	54	87	13
19149	26637	26672	35	GTAGTTGTCTGATTGTCCTCACTGCCGTCTTGTTGA	65.58333333	22003	26689	26729	40	TATCATCATCTAACCAATCTTCTTCTTGCTCTTCTTCAGGT	63.5	22	33	57	90	17
18405	466	501	35	GTTTCTTCTGTCTCTGCGGTAAGGCTTGAGTTTCAT	64.44444444	21720	523	563	40	TTTTAGGCTCTGTTGGTGGGAATGTTTTGTATGCGTCAATA	64.5	22	3	228	231	22
18404	465	500	35	TGTTTCTTCTGTCTCTGCGGTAAGGCTTGAGTTTCA	64.44444444	21719	522	562	40	TTTTTAGGCTCTGTTGGTGGGAATGTTTTGTATGCGTCAAT	64.5	22	4	229	233	22
18409	470	505	35	CTTCTGTCTCTGCGGTAAGGCTTGAGTTTCATCAGC	66.72222222	21717	520	560	40	CCTTTTTAGGCTCTGTTGGTGGGAATGTTTTGTATGCGTCA	66.5	22	0	233	233	15
18405	466	501	35	GTTTCTTCTGTCTCTGCGGTAAGGCTTGAGTTTCAT	64.44444444	21716	519	559	40	TCCTTTTTAGGCTCTGTTGGTGGGAATGTTTTGTATGCGTC	66.5	22	3	233	236	18
18404	465	500	35	TGTTTCTTCTGTCTCTGCGGTAAGGCTTGAGTTTCA	64.44444444	21717	520	560	40	CCTTTTTAGGCTCTGTTGGTGGGAATGTTTTGTATGCGTCA	66.5	22	4	233	237	20
20033	28362	28398	36	CGTGGAACCCAATAGGCACACTTGTTATGGCAACCAA	66.67297297	1714	28418	28443	25	TCCAAAGGCAATAGTGCGACCACCCT	61.11538462	22	4	0	4	20
20034	28363	28399	36	GTGGAACCCAATAGGCACACTTGTTATGGCAACCAAC	66.67297297	1714	28418	28443	25	TCCAAAGGCAATAGTGCGACCACCCT	61.11538462	22	4	0	4	19
20034	28363	28399	36	GTGGAACCCAATAGGCACACTTGTTATGGCAACCAAC	66.67297297	1715	28423	28448	25	AGGCAATAGTGCGACCACCCTTACGA	61.11538462	22	4	1	5	24
19883	22149	22185	36	TTCACTGTAACACTATCAACGATGTAAGAAGACTGGT	62.24054054	1410	22209	22234	25	AACTGTAGTGACAAGTCTCTCGCAAC	57.96153846	22	0	8	8	24
19884	22150	22186	36	TCACTGTAACACTATCAACGATGTAAGAAGACTGGTC	63.34864865	1409	22208	22233	25	AAACTGTAGTGACAAGTCTCTCGCAA	56.38461538	22	0	10	10	22
19883	22149	22185	36	TTCACTGTAACACTATCAACGATGTAAGAAGACTGGT	62.24054054	1408	22207	22232	25	TAAACTGTAGTGACAAGTCTCTCGCA	56.38461538	22	0	11	11	22
19886	22152	22188	36	ACTGTAACACTATCAACGATGTAAGAAGACTGGTCAG	63.34864865	1409	22208	22233	25	AAACTGTAGTGACAAGTCTCTCGCAA	56.38461538	22	1	10	11	20
20032	28302	28338	36	AGACCTTCGGAACCTTCTCCAACAACACCTGTATGGT	66.67297297	1686	28362	28387	25	CGTGGAACCCAATAGGCACACTTGTT	59.53846154	22	3	8	11	24
20032	28302	28338	36	AGACCTTCGGAACCTTCTCCAACAACACCTGTATGGT	66.67297297	1687	28363	28388	25	GTGGAACCCAATAGGCACACTTGTTA	57.96153846	22	3	8	11	25
19438	2877	2913	36	TGATTTCTTTAGGCAGGTCCTTGATGTCACAGCGTCC	66.67297297	412	2920	2945	25	GTGTCCAGCAATACGAAGATGTCCAC	59.53846154	22	11	1	12	7
19438	2877	2913	36	TGATTTCTTTAGGCAGGTCCTTGATGTCACAGCGTCC	66.67297297	415	2923	2948	25	TCCAGCAATACGAAGATGTCCACGAA	57.96153846	22	11	1	12	10
19439	2878	2914	36	GATTTCTTTAGGCAGGTCCTTGATGTCACAGCGTCCT	66.67297297	414	2922	2947	25	GTCCAGCAATACGAAGATGTCCACGA	59.53846154	22	11	1	12	8
19439	2878	2914	36	GATTTCTTTAGGCAGGTCCTTGATGTCACAGCGTCCT	66.67297297	416	2924	2949	25	CCAGCAATACGAAGATGTCCACGAAG	59.53846154	22	11	2	13	10
19813	19507	19543	36	ACACTGAAAAAGTCTGTCCTGGTTGAATGCGAACAAA	63.34864865	1228	19551	19576	25	TTAGGTGTCTTAGGATTGGCTGTATC	56.38461538	22	7	6	13	8
19814	19508	19544	36	CACTGAAAAAGTCTGTCCTGGTTGAATGCGAACAAAC	64.45675676	1228	19551	19576	25	TTAGGTGTCTTAGGATTGGCTGTATC	56.38461538	22	7	6	13	7
19811	19505	19541	36	TAACACTGAAAAAGTCTGTCCTGGTTGAATGCGAACA	63.34864865	1228	19551	19576	25	TTAGGTGTCTTAGGATTGGCTGTATC	56.38461538	22	8	6	14	10
19812	19506	19542	36	AACACTGAAAAAGTCTGTCCTGGTTGAATGCGAACAA	63.34864865	1228	19551	19576	25	TTAGGTGTCTTAGGATTGGCTGTATC	56.38461538	22	8	6	14	9
19809	19503	19539	36	GCTAACACTGAAAAAGTCTGTCCTGGTTGAATGCGAA	64.45675676	1228	19551	19576	25	TTAGGTGTCTTAGGATTGGCTGTATC	56.38461538	22	9	6	15	12
19810	19504	19540	36	CTAACACTGAAAAAGTCTGTCCTGGTTGAATGCGAAC	64.45675676	1228	19551	19576	25	TTAGGTGTCTTAGGATTGGCTGTATC	56.38461538	22	9	6	15	11
19439	2878	2914	36	GATTTCTTTAGGCAGGTCCTTGATGTCACAGCGTCCT	66.67297297	408	2916	2941	25	GATGGTGTCCAGCAATACGAAGATGT	57.96153846	22	11	5	16	2
19815	19509	19545	36	ACTGAAAAAGTCTGTCCTGGTTGAATGCGAACAAACT	63.34864865	1227	19550	19575	25	CTTAGGTGTCTTAGGATTGGCTGTAT	56.38461538	22	6	10	16	5
19813	19507	19543	36	ACACTGAAAAAGTCTGTCCTGGTTGAATGCGAACAAA	63.34864865	1227	19550	19575	25	CTTAGGTGTCTTAGGATTGGCTGTAT	56.38461538	22	7	10	17	7
19928	25700	25736	36	TAGCATTTCAGTAGTGCCACCAGCCTTTTTAGTAGGT	64.45675676	1507	25753	25778	25	AAACACCCTCTTGAACAACATCACCC	57.96153846	22	9	8	17	17
19813	19507	19543	36	ACACTGAAAAAGTCTGTCCTGGTTGAATGCGAACAAA	63.34864865	1225	19548	19573	25	TACTTAGGTGTCTTAGGATTGGCTGT	56.38461538	22	7	11	18	5
19928	25700	25736	36	TAGCATTTCAGTAGTGCCACCAGCCTTTTTAGTAGGT	64.45675676	1509	25755	25780	25	ACACCCTCTTGAACAACATCACCCAC	59.53846154	22	9	9	18	19
19988	26898	26934	36	AACTCACCAGACTCATCAAATAAGTAGTATGTAGCCA	62.24054054	1570	26943	26968	25	TCATCTAAATCAATGCCCAGTGGTGT	56.38461538	22	9	9	18	9
19490	4213	4249	36	CCAGCAGCAACGAGCAAAAGGTGTGAGTAAACTGTTA	65.56486486	502	4274	4299	25	CAAAGTGAACACCCTTGGAGAGTGCT	59.53846154	22	3	16	19	25
19811	19505	19541	36	TAACACTGAAAAAGTCTGTCCTGGTTGAATGCGAACA	63.34864865	1225	19548	19573	25	TACTTAGGTGTCTTAGGATTGGCTGT	56.38461538	22	8	11	19	7
19812	19506	19542	36	AACACTGAAAAAGTCTGTCCTGGTTGAATGCGAACAA	63.34864865	1226	19549	19574	25	ACTTAGGTGTCTTAGGATTGGCTGTA	56.38461538	22	8	11	19	7
19929	25701	25737	36	AGCATTTCAGTAGTGCCACCAGCCTTTTTAGTAGGTA	64.45675676	1508	25754	25779	25	AACACCCTCTTGAACAACATCACCCA	57.96153846	22	11	8	19	17
19988	26898	26934	36	AACTCACCAGACTCATCAAATAAGTAGTATGTAGCCA	62.24054054	1571	26944	26969	25	CATCTAAATCAATGCCCAGTGGTGTA	56.38461538	22	9	10	19	10
19989	26899	26935	36	ACTCACCAGACTCATCAAATAAGTAGTATGTAGCCAT	62.24054054	1569	26942	26967	25	CTCATCTAAATCAATGCCCAGTGGTG	57.96153846	22	9	10	19	7
19989	26899	26935	36	ACTCACCAGACTCATCAAATAAGTAGTATGTAGCCAT	62.24054054	1571	26944	26969	25	CATCTAAATCAATGCCCAGTGGTGTA	56.38461538	22	9	10	19	9
19809	19503	19539	36	GCTAACACTGAAAAAGTCTGTCCTGGTTGAATGCGAA	64.45675676	1225	19548	19573	25	TACTTAGGTGTCTTAGGATTGGCTGT	56.38461538	22	9	11	20	9
19809	19503	19539	36	GCTAACACTGAAAAAGTCTGTCCTGGTTGAATGCGAA	64.45675676	1226	19549	19574	25	ACTTAGGTGTCTTAGGATTGGCTGTA	56.38461538	22	9	11	20	10
19810	19504	19540	36	CTAACACTGAAAAAGTCTGTCCTGGTTGAATGCGAAC	64.45675676	1225	19548	19573	25	TACTTAGGTGTCTTAGGATTGGCTGT	56.38461538	22	9	11	20	8
19810	19504	19540	36	CTAACACTGAAAAAGTCTGTCCTGGTTGAATGCGAAC	64.45675676	1226	19549	19574	25	ACTTAGGTGTCTTAGGATTGGCTGTA	56.38461538	22	9	11	20	9
19930	25702	25738	36	GCATTTCAGTAGTGCCACCAGCCTTTTTAGTAGGTAT	64.45675676	1509	25755	25780	25	ACACCCTCTTGAACAACATCACCCAC	59.53846154	22	11	9	20	17
19432	2864	2900	36	GATGTAGCAACAGTGATTTCTTTAGGCAGGTCCTTGA	64.45675676	416	2924	2949	25	CCAGCAATACGAAGATGTCCACGAAG	59.53846154	22	19	2	21	24
19812	19506	19542	36	AACACTGAAAAAGTCTGTCCTGGTTGAATGCGAACAA	63.34864865	1224	19547	19572	25	ATACTTAGGTGTCTTAGGATTGGCTG	56.38461538	22	8	14	22	5
19431	2863	2899	36	TGATGTAGCAACAGTGATTTCTTTAGGCAGGTCCTTG	64.45675676	416	2924	2949	25	CCAGCAATACGAAGATGTCCACGAAG	59.53846154	22	21	2	23	25
20035	28388	28424	36	ATGGCAACCAACATAAGAGAACACACAGCCTCCAAAG	65.56486486	1717	28425	28450	25	GCAATAGTGCGACCACCCTTACGAAG	61.11538462	22	21	2	23	1
20035	28388	28424	36	ATGGCAACCAACATAAGAGAACACACAGCCTCCAAAG	65.56486486	1718	28426	28451	25	CAATAGTGCGACCACCCTTACGAAGA	59.53846154	22	21	2	23	2
19421	2846	2882	36	TAATAAGAAAGCGTTCGTGATGTAGCAACAGTGATTT	61.13243243	398	2883	2908	25	CTTTAGGCAGGTCCTTGATGTCACAG	59.53846154	22	4	21	25	1
19489	4212	4248	36	GCCAGCAGCAACGAGCAAAAGGTGTGAGTAAACTGTT	66.67297297	501	4273	4298	25	ACAAAGTGAACACCCTTGGAGAGTGC	59.53846154	22	3	22	25	25
19490	4213	4249	36	CCAGCAGCAACGAGCAAAAGGTGTGAGTAAACTGTTA	65.56486486	501	4273	4298	25	ACAAAGTGAACACCCTTGGAGAGTGC	59.53846154	22	3	22	25	24
20036	28389	28425	36	TGGCAACCAACATAAGAGAACACACAGCCTCCAAAGG	66.67297297	1718	28426	28451	25	CAATAGTGCGACCACCCTTACGAAGA	59.53846154	22	23	2	25	1
19417	2842	2878	36	TTTGTAATAAGAAAGCGTTCGTGATGTAGCAACAGTG	62.24054054	396	2881	2906	25	TTCTTTAGGCAGGTCCTTGATGTCAC	57.96153846	22	2	24	26	3
19425	2857	2893	36	CGTTCGTGATGTAGCAACAGTGATTTCTTTAGGCAGG	65.56486486	408	2916	2941	25	GATGGTGTCCAGCAATACGAAGATGT	57.96153846	22	21	5	26	23
19433	2865	2901	36	ATGTAGCAACAGTGATTTCTTTAGGCAGGTCCTTGAT	63.34864865	416	2924	2949	25	CCAGCAATACGAAGATGTCCACGAAG	59.53846154	22	24	2	26	23
19433	2865	2901	36	ATGTAGCAACAGTGATTTCTTTAGGCAGGTCCTTGAT	63.34864865	417	2925	2950	25	CAGCAATACGAAGATGTCCACGAAGG	59.53846154	22	24	2	26	24
19436	2868	2904	36	TAGCAACAGTGATTTCTTTAGGCAGGTCCTTGATGTC	64.45675676	414	2922	2947	25	GTCCAGCAATACGAAGATGTCCACGA	59.53846154	22	25	1	26	18
19823	19869	19905	36	ATAGAGGTTTGTGGTGGTTGGTAAAGAACATCAGAAC	63.34864865	1293	19922	19947	25	ATTGAGAGCCTTTGCGAGATGACAAC	57.96153846	22	22	4	26	17
19416	2841	2877	36	ATTTGTAATAAGAAAGCGTTCGTGATGTAGCAACAGT	61.13243243	397	2882	2907	25	TCTTTAGGCAGGTCCTTGATGTCACA	57.96153846	22	2	25	27	5
19417	2842	2878	36	TTTGTAATAAGAAAGCGTTCGTGATGTAGCAACAGTG	62.24054054	397	2882	2907	25	TCTTTAGGCAGGTCCTTGATGTCACA	57.96153846	22	2	25	27	4
19427	2859	2895	36	TTCGTGATGTAGCAACAGTGATTTCTTTAGGCAGGTC	64.45675676	408	2916	2941	25	GATGGTGTCCAGCAATACGAAGATGT	57.96153846	22	22	5	27	21
19435	2867	2903	36	GTAGCAACAGTGATTTCTTTAGGCAGGTCCTTGATGT	64.45675676	419	2927	2952	25	GCAATACGAAGATGTCCACGAAGGAT	57.96153846	22	24	3	27	24
19436	2868	2904	36	TAGCAACAGTGATTTCTTTAGGCAGGTCCTTGATGTC	64.45675676	416	2924	2949	25	CCAGCAATACGAAGATGTCCACGAAG	59.53846154	22	25	2	27	20
19437	2869	2905	36	AGCAACAGTGATTTCTTTAGGCAGGTCCTTGATGTCA	64.45675676	416	2924	2949	25	CCAGCAATACGAAGATGTCCACGAAG	59.53846154	22	25	2	27	19
19437	2869	2905	36	AGCAACAGTGATTTCTTTAGGCAGGTCCTTGATGTCA	64.45675676	417	2925	2950	25	CAGCAATACGAAGATGTCCACGAAGG	59.53846154	22	25	2	27	20
19489	4212	4248	36	GCCAGCAGCAACGAGCAAAAGGTGTGAGTAAACTGTT	66.67297297	500	4272	4297	25	AACAAAGTGAACACCCTTGGAGAGTG	57.96153846	22	3	24	27	24
19820	19863	19899	36	GAGGTGATAGAGGTTTGTGGTGGTTGGTAAAGAACAT	64.45675676	1295	19924	19949	25	TGAGAGCCTTTGCGAGATGACAACAA	57.96153846	22	24	3	27	25
19821	19864	19900	36	AGGTGATAGAGGTTTGTGGTGGTTGGTAAAGAACATC	64.45675676	1294	19923	19948	25	TTGAGAGCCTTTGCGAGATGACAACA	57.96153846	22	24	3	27	23
19823	19869	19905	36	ATAGAGGTTTGTGGTGGTTGGTAAAGAACATCAGAAC	63.34864865	1292	19921	19946	25	CATTGAGAGCCTTTGCGAGATGACAA	57.96153846	22	22	5	27	16
19436	2868	2904	36	TAGCAACAGTGATTTCTTTAGGCAGGTCCTTGATGTC	64.45675676	419	2927	2952	25	GCAATACGAAGATGTCCACGAAGGAT	57.96153846	22	25	3	28	23
19821	19864	19900	36	AGGTGATAGAGGTTTGTGGTGGTTGGTAAAGAACATC	64.45675676	1293	19922	19947	25	ATTGAGAGCCTTTGCGAGATGACAAC	57.96153846	22	24	4	28	22
19822	19868	19904	36	GATAGAGGTTTGTGGTGGTTGGTAAAGAACATCAGAA	63.34864865	1293	19922	19947	25	ATTGAGAGCCTTTGCGAGATGACAAC	57.96153846	22	24	4	28	18
19427	2859	2895	36	TTCGTGATGTAGCAACAGTGATTTCTTTAGGCAGGTC	64.45675676	406	2914	2939	25	TAGATGGTGTCCAGCAATACGAAGAT	56.38461538	22	22	7	29	19
19820	19863	19899	36	GAGGTGATAGAGGTTTGTGGTGGTTGGTAAAGAACAT	64.45675676	1292	19921	19946	25	CATTGAGAGCCTTTGCGAGATGACAA	57.96153846	22	24	5	29	22
19821	19864	19900	36	AGGTGATAGAGGTTTGTGGTGGTTGGTAAAGAACATC	64.45675676	1292	19921	19946	25	CATTGAGAGCCTTTGCGAGATGACAA	57.96153846	22	24	5	29	21
19822	19868	19904	36	GATAGAGGTTTGTGGTGGTTGGTAAAGAACATCAGAA	63.34864865	1292	19921	19946	25	CATTGAGAGCCTTTGCGAGATGACAA	57.96153846	22	24	5	29	17
19717	15747	15783	36	TGAATAATAAGAATCTACAACAGGAACTCCACTACCT	61.13243243	1062	15805	15830	25	CCGAAATCATACCAGTTACCATTGAG	56.38461538	22	15	15	30	22
19489	4212	4248	36	GCCAGCAGCAACGAGCAAAAGGTGTGAGTAAACTGTT	66.67297297	498	4270	4295	25	CAAACAAAGTGAACACCCTTGGAGAG	57.96153846	22	3	28	31	22
20035	28388	28424	36	ATGGCAACCAACATAAGAGAACACACAGCCTCCAAAG	65.56486486	1723	28437	28462	25	CCACCCTTACGAAGAATGGTTTTCAA	56.38461538	22	21	12	33	13
19489	4212	4248	36	GCCAGCAGCAACGAGCAAAAGGTGTGAGTAAACTGTT	66.67297297	497	4269	4294	25	GCAAACAAAGTGAACACCCTTGGAGA	57.96153846	22	3	31	34	21
19714	15744	15780	36	CAATGAATAATAAGAATCTACAACAGGAACTCCACTA	60.02432432	1061	15803	15828	25	CACCGAAATCATACCAGTTACCATTG	56.38461538	22	20	14	34	23
19739	17811	17847	36	GCTTGTAAGGTTGCCCTGTTGTCCAGCATTTCTTCAC	66.67297297	1147	17851	17876	25	GCTTGTTTATGTCTACAGCACCCTGC	59.53846154	22	13	22	35	4
19583	8165	8201	36	AAAGAAAGGTAAGAACAAGTCCTGAGTTGAATGTAAA	60.02432432	739	8217	8242	25	ACTTTGTCAGGGTAATAAACACCACG	56.38461538	22	19	17	36	16
19712	15742	15778	36	AACAATGAATAATAAGAATCTACAACAGGAACTCCAC	60.02432432	1061	15803	15828	25	CACCGAAATCATACCAGTTACCATTG	56.38461538	22	23	14	37	25
20035	28388	28424	36	ATGGCAACCAACATAAGAGAACACACAGCCTCCAAAG	65.56486486	1724	28438	28463	25	CACCCTTACGAAGAATGGTTTTCAAG	56.38461538	22	21	18	39	14
19582	8164	8200	36	AAAAGAAAGGTAAGAACAAGTCCTGAGTTGAATGTAA	60.02432432	739	8217	8242	25	ACTTTGTCAGGGTAATAAACACCACG	56.38461538	22	24	17	41	17
19818	19861	19897	36	CTGAGGTGATAGAGGTTTGTGGTGGTTGGTAAAGAAC	65.56486486	1288	19914	19939	25	CTGAAGTCATTGAGAGCCTTTGCGAG	59.53846154	22	22	19	41	17
19823	19869	19905	36	ATAGAGGTTTGTGGTGGTTGGTAAAGAACATCAGAAC	63.34864865	1288	19914	19939	25	CTGAAGTCATTGAGAGCCTTTGCGAG	59.53846154	22	22	19	41	9
19817	19860	19896	36	GCTGAGGTGATAGAGGTTTGTGGTGGTTGGTAAAGAA	65.56486486	1277	19900	19925	25	CAGAACCTGAGTTACTGAAGTCATTG	56.38461538	22	21	22	43	4
19822	19868	19904	36	GATAGAGGTTTGTGGTGGTTGGTAAAGAACATCAGAA	63.34864865	1288	19914	19939	25	CTGAAGTCATTGAGAGCCTTTGCGAG	59.53846154	22	24	19	43	10
20035	28388	28424	36	ATGGCAACCAACATAAGAGAACACACAGCCTCCAAAG	65.56486486	1727	28441	28466	25	CCTTACGAAGAATGGTTTTCAAGCCA	56.38461538	22	21	24	45	17
20036	28389	28425	36	TGGCAACCAACATAAGAGAACACACAGCCTCCAAAGG	66.67297297	1726	28440	28465	25	CCCTTACGAAGAATGGTTTTCAAGCC	57.96153846	22	23	22	45	15
19820	19863	19899	36	GAGGTGATAGAGGTTTGTGGTGGTTGGTAAAGAACAT	64.45675676	1277	19900	19925	25	CAGAACCTGAGTTACTGAAGTCATTG	56.38461538	22	24	22	46	1
19580	8162	8198	36	GGAAAAGAAAGGTAAGAACAAGTCCTGAGTTGAATGT	62.24054054	739	8217	8242	25	ACTTTGTCAGGGTAATAAACACCACG	56.38461538	22	31	17	48	19
19823	19869	19905	36	ATAGAGGTTTGTGGTGGTTGGTAAAGAACATCAGAAC	63.34864865	1286	19912	19937	25	TACTGAAGTCATTGAGAGCCTTTGCG	57.96153846	22	22	26	48	7
19823	19869	19905	36	ATAGAGGTTTGTGGTGGTTGGTAAAGAACATCAGAAC	63.34864865	1287	19913	19938	25	ACTGAAGTCATTGAGAGCCTTTGCGA	57.96153846	22	22	26	48	8
20035	28388	28424	36	ATGGCAACCAACATAAGAGAACACACAGCCTCCAAAG	65.56486486	1728	28442	28467	25	CTTACGAAGAATGGTTTTCAAGCCAG	56.38461538	22	21	28	49	18
19576	8158	8194	36	CATTGGAAAAGAAAGGTAAGAACAAGTCCTGAGTTGA	62.24054054	739	8217	8242	25	ACTTTGTCAGGGTAATAAACACCACG	56.38461538	22	33	17	50	23
19577	8159	8195	36	ATTGGAAAAGAAAGGTAAGAACAAGTCCTGAGTTGAA	61.13243243	739	8217	8242	25	ACTTTGTCAGGGTAATAAACACCACG	56.38461538	22	33	17	50	22
19820	19863	19899	36	GAGGTGATAGAGGTTTGTGGTGGTTGGTAAAGAACAT	64.45675676	1286	19912	19937	25	TACTGAAGTCATTGAGAGCCTTTGCG	57.96153846	22	24	26	50	13
19822	19868	19904	36	GATAGAGGTTTGTGGTGGTTGGTAAAGAACATCAGAA	63.34864865	1286	19912	19937	25	TACTGAAGTCATTGAGAGCCTTTGCG	57.96153846	22	24	26	50	8
19462	4076	4112	36	AATAGTTGGCATCATAAAGTAATGGGTTTTTGGAACG	61.13243243	479	4117	4142	25	TTCCAGCAAAGCCAAAGCCTCATTAT	56.38461538	22	8	44	52	5
19952	26679	26715	36	GTTTGTTGACTATCATCATCTAACCAATCTTCTTCTT	60.02432432	1543	26725	26750	25	CAGGTTGAAGAGCAGCAGAAGTGGCA	61.11538462	22	7	48	55	10
19953	26680	26716	36	TTTGTTGACTATCATCATCTAACCAATCTTCTTCTTG	60.02432432	1543	26725	26750	25	CAGGTTGAAGAGCAGCAGAAGTGGCA	61.11538462	22	8	48	56	9
19957	26684	26720	36	TTGACTATCATCATCTAACCAATCTTCTTCTTGCTCT	61.13243243	1542	26724	26749	25	TCAGGTTGAAGAGCAGCAGAAGTGGC	61.11538462	22	12	44	56	4
19460	4068	4104	36	GCAAAGAAAATAGTTGGCATCATAAAGTAATGGGTTT	60.02432432	481	4119	4144	25	CCAGCAAAGCCAAAGCCTCATTATTA	56.38461538	22	19	38	57	15
19954	26681	26717	36	TTGTTGACTATCATCATCTAACCAATCTTCTTCTTGC	61.13243243	1543	26725	26750	25	CAGGTTGAAGAGCAGCAGAAGTGGCA	61.11538462	22	9	48	57	8
19458	4066	4102	36	CAGCAAAGAAAATAGTTGGCATCATAAAGTAATGGGT	61.13243243	481	4119	4144	25	CCAGCAAAGCCAAAGCCTCATTATTA	56.38461538	22	20	38	58	17
19459	4067	4103	36	AGCAAAGAAAATAGTTGGCATCATAAAGTAATGGGTT	60.02432432	481	4119	4144	25	CCAGCAAAGCCAAAGCCTCATTATTA	56.38461538	22	20	38	58	16
19949	26676	26712	36	ACAGTTTGTTGACTATCATCATCTAACCAATCTTCTT	60.02432432	1545	26727	26752	25	GGTTGAAGAGCAGCAGAAGTGGCACC	62.69230769	22	7	51	58	15
19952	26679	26715	36	GTTTGTTGACTATCATCATCTAACCAATCTTCTTCTT	60.02432432	1545	26727	26752	25	GGTTGAAGAGCAGCAGAAGTGGCACC	62.69230769	22	7	51	58	12
19954	26681	26717	36	TTGTTGACTATCATCATCTAACCAATCTTCTTCTTGC	61.13243243	1544	26726	26751	25	AGGTTGAAGAGCAGCAGAAGTGGCAC	61.11538462	22	9	49	58	9
19955	26682	26718	36	TGTTGACTATCATCATCTAACCAATCTTCTTCTTGCT	61.13243243	1543	26725	26750	25	CAGGTTGAAGAGCAGCAGAAGTGGCA	61.11538462	22	10	48	58	7
19956	26683	26719	36	GTTGACTATCATCATCTAACCAATCTTCTTCTTGCTC	62.24054054	1543	26725	26750	25	CAGGTTGAAGAGCAGCAGAAGTGGCA	61.11538462	22	10	48	58	6
19457	4065	4101	36	CCAGCAAAGAAAATAGTTGGCATCATAAAGTAATGGG	62.24054054	481	4119	4144	25	CCAGCAAAGCCAAAGCCTCATTATTA	56.38461538	22	21	38	59	18
19460	4068	4104	36	GCAAAGAAAATAGTTGGCATCATAAAGTAATGGGTTT	60.02432432	480	4118	4143	25	TCCAGCAAAGCCAAAGCCTCATTATT	56.38461538	22	19	40	59	14
19819	19862	19898	36	TGAGGTGATAGAGGTTTGTGGTGGTTGGTAAAGAACA	64.45675676	1285	19911	19936	25	TTACTGAAGTCATTGAGAGCCTTTGC	56.38461538	22	22	37	59	13
19823	19869	19905	36	ATAGAGGTTTGTGGTGGTTGGTAAAGAACATCAGAAC	63.34864865	1285	19911	19936	25	TTACTGAAGTCATTGAGAGCCTTTGC	56.38461538	22	22	37	59	6
19949	26676	26712	36	ACAGTTTGTTGACTATCATCATCTAACCAATCTTCTT	60.02432432	1549	26731	26756	25	GAAGAGCAGCAGAAGTGGCACCAAAT	59.53846154	22	7	52	59	19
19951	26678	26714	36	AGTTTGTTGACTATCATCATCTAACCAATCTTCTTCT	60.02432432	1549	26731	26756	25	GAAGAGCAGCAGAAGTGGCACCAAAT	59.53846154	22	7	52	59	17
19952	26679	26715	36	GTTTGTTGACTATCATCATCTAACCAATCTTCTTCTT	60.02432432	1549	26731	26756	25	GAAGAGCAGCAGAAGTGGCACCAAAT	59.53846154	22	7	52	59	16
19953	26680	26716	36	TTTGTTGACTATCATCATCTAACCAATCTTCTTCTTG	60.02432432	1545	26727	26752	25	GGTTGAAGAGCAGCAGAAGTGGCACC	62.69230769	22	8	51	59	11
19956	26683	26719	36	GTTGACTATCATCATCTAACCAATCTTCTTCTTGCTC	62.24054054	1544	26726	26751	25	AGGTTGAAGAGCAGCAGAAGTGGCAC	61.11538462	22	10	49	59	7
19458	4066	4102	36	CAGCAAAGAAAATAGTTGGCATCATAAAGTAATGGGT	61.13243243	480	4118	4143	25	TCCAGCAAAGCCAAAGCCTCATTATT	56.38461538	22	20	40	60	16
19459	4067	4103	36	AGCAAAGAAAATAGTTGGCATCATAAAGTAATGGGTT	60.02432432	480	4118	4143	25	TCCAGCAAAGCCAAAGCCTCATTATT	56.38461538	22	20	40	60	15
19818	19861	19897	36	CTGAGGTGATAGAGGTTTGTGGTGGTTGGTAAAGAAC	65.56486486	1284	19910	19935	25	GTTACTGAAGTCATTGAGAGCCTTTG	56.38461538	22	22	38	60	13
19957	26684	26720	36	TTGACTATCATCATCTAACCAATCTTCTTCTTGCTCT	61.13243243	1543	26725	26750	25	CAGGTTGAAGAGCAGCAGAAGTGGCA	61.11538462	22	12	48	60	5
19457	4065	4101	36	CCAGCAAAGAAAATAGTTGGCATCATAAAGTAATGGG	62.24054054	480	4118	4143	25	TCCAGCAAAGCCAAAGCCTCATTATT	56.38461538	22	21	40	61	17
19820	19863	19899	36	GAGGTGATAGAGGTTTGTGGTGGTTGGTAAAGAACAT	64.45675676	1285	19911	19936	25	TTACTGAAGTCATTGAGAGCCTTTGC	56.38461538	22	24	37	61	12
19821	19864	19900	36	AGGTGATAGAGGTTTGTGGTGGTTGGTAAAGAACATC	64.45675676	1285	19911	19936	25	TTACTGAAGTCATTGAGAGCCTTTGC	56.38461538	22	24	37	61	11
19822	19868	19904	36	GATAGAGGTTTGTGGTGGTTGGTAAAGAACATCAGAA	63.34864865	1285	19911	19936	25	TTACTGAAGTCATTGAGAGCCTTTGC	56.38461538	22	24	37	61	7
19949	26676	26712	36	ACAGTTTGTTGACTATCATCATCTAACCAATCTTCTT	60.02432432	1548	26730	26755	25	TGAAGAGCAGCAGAAGTGGCACCAAA	59.53846154	22	7	54	61	18
19950	26677	26713	36	CAGTTTGTTGACTATCATCATCTAACCAATCTTCTTC	61.13243243	1548	26730	26755	25	TGAAGAGCAGCAGAAGTGGCACCAAA	59.53846154	22	7	54	61	17
19951	26678	26714	36	AGTTTGTTGACTATCATCATCTAACCAATCTTCTTCT	60.02432432	1548	26730	26755	25	TGAAGAGCAGCAGAAGTGGCACCAAA	59.53846154	22	7	54	61	16
19952	26679	26715	36	GTTTGTTGACTATCATCATCTAACCAATCTTCTTCTT	60.02432432	1548	26730	26755	25	TGAAGAGCAGCAGAAGTGGCACCAAA	59.53846154	22	7	54	61	15
19822	19868	19904	36	GATAGAGGTTTGTGGTGGTTGGTAAAGAACATCAGAA	63.34864865	1284	19910	19935	25	GTTACTGAAGTCATTGAGAGCCTTTG	56.38461538	22	24	38	62	6
19823	19869	19905	36	ATAGAGGTTTGTGGTGGTTGGTAAAGAACATCAGAAC	63.34864865	1283	19908	19933	25	GAGTTACTGAAGTCATTGAGAGCCTT	56.38461538	22	22	40	62	3
19953	26680	26716	36	TTTGTTGACTATCATCATCTAACCAATCTTCTTCTTG	60.02432432	1548	26730	26755	25	TGAAGAGCAGCAGAAGTGGCACCAAA	59.53846154	22	8	54	62	14
19956	26683	26719	36	GTTGACTATCATCATCTAACCAATCTTCTTCTTGCTC	62.24054054	1549	26731	26756	25	GAAGAGCAGCAGAAGTGGCACCAAAT	59.53846154	22	10	52	62	12
19460	4068	4104	36	GCAAAGAAAATAGTTGGCATCATAAAGTAATGGGTTT	60.02432432	479	4117	4142	25	TTCCAGCAAAGCCAAAGCCTCATTAT	56.38461538	22	19	44	63	13
19459	4067	4103	36	AGCAAAGAAAATAGTTGGCATCATAAAGTAATGGGTT	60.02432432	479	4117	4142	25	TTCCAGCAAAGCCAAAGCCTCATTAT	56.38461538	22	20	44	64	14
19817	19860	19896	36	GCTGAGGTGATAGAGGTTTGTGGTGGTTGGTAAAGAA	65.56486486	1280	19905	19930	25	CCTGAGTTACTGAAGTCATTGAGAGC	57.96153846	22	21	43	64	9
19822	19868	19904	36	GATAGAGGTTTGTGGTGGTTGGTAAAGAACATCAGAA	63.34864865	1283	19908	19933	25	GAGTTACTGAAGTCATTGAGAGCCTT	56.38461538	22	24	40	64	4
19955	26682	26718	36	TGTTGACTATCATCATCTAACCAATCTTCTTCTTGCT	61.13243243	1548	26730	26755	25	TGAAGAGCAGCAGAAGTGGCACCAAA	59.53846154	22	10	54	64	12
19957	26684	26720	36	TTGACTATCATCATCTAACCAATCTTCTTCTTGCTCT	61.13243243	1549	26731	26756	25	GAAGAGCAGCAGAAGTGGCACCAAAT	59.53846154	22	12	52	64	11
19958	26685	26721	36	TGACTATCATCATCTAACCAATCTTCTTCTTGCTCTT	61.13243243	1543	26725	26750	25	CAGGTTGAAGAGCAGCAGAAGTGGCA	61.11538462	22	16	48	64	4
19818	19861	19897	36	CTGAGGTGATAGAGGTTTGTGGTGGTTGGTAAAGAAC	65.56486486	1279	19904	19929	25	ACCTGAGTTACTGAAGTCATTGAGAG	56.38461538	22	22	43	65	7
19818	19861	19897	36	CTGAGGTGATAGAGGTTTGTGGTGGTTGGTAAAGAAC	65.56486486	1280	19905	19930	25	CCTGAGTTACTGAAGTCATTGAGAGC	57.96153846	22	22	43	65	8
19819	19862	19898	36	TGAGGTGATAGAGGTTTGTGGTGGTTGGTAAAGAACA	64.45675676	1279	19904	19929	25	ACCTGAGTTACTGAAGTCATTGAGAG	56.38461538	22	22	43	65	6
19958	26685	26721	36	TGACTATCATCATCTAACCAATCTTCTTCTTGCTCTT	61.13243243	1544	26726	26751	25	AGGTTGAAGAGCAGCAGAAGTGGCAC	61.11538462	22	16	49	65	5
19818	19861	19897	36	CTGAGGTGATAGAGGTTTGTGGTGGTTGGTAAAGAAC	65.56486486	1281	19906	19931	25	CTGAGTTACTGAAGTCATTGAGAGCC	57.96153846	22	22	44	66	9
19957	26684	26720	36	TTGACTATCATCATCTAACCAATCTTCTTCTTGCTCT	61.13243243	1548	26730	26755	25	TGAAGAGCAGCAGAAGTGGCACCAAA	59.53846154	22	12	54	66	10
19820	19863	19899	36	GAGGTGATAGAGGTTTGTGGTGGTTGGTAAAGAACAT	64.45675676	1279	19904	19929	25	ACCTGAGTTACTGAAGTCATTGAGAG	56.38461538	22	24	43	67	5
19821	19864	19900	36	AGGTGATAGAGGTTTGTGGTGGTTGGTAAAGAACATC	64.45675676	1282	19907	19932	25	TGAGTTACTGAAGTCATTGAGAGCCT	56.38461538	22	24	44	68	7
19822	19868	19904	36	GATAGAGGTTTGTGGTGGTTGGTAAAGAACATCAGAA	63.34864865	1281	19906	19931	25	CTGAGTTACTGAAGTCATTGAGAGCC	57.96153846	22	24	44	68	2
19822	19868	19904	36	GATAGAGGTTTGTGGTGGTTGGTAAAGAACATCAGAA	63.34864865	1282	19907	19932	25	TGAGTTACTGAAGTCATTGAGAGCCT	56.38461538	22	24	44	68	3
19956	26683	26719	36	GTTGACTATCATCATCTAACCAATCTTCTTCTTGCTC	62.24054054	1546	26728	26753	25	GTTGAAGAGCAGCAGAAGTGGCACCA	61.11538462	22	10	58	68	9
19958	26685	26721	36	TGACTATCATCATCTAACCAATCTTCTTCTTGCTCTT	61.13243243	1549	26731	26756	25	GAAGAGCAGCAGAAGTGGCACCAAAT	59.53846154	22	16	52	68	10
19957	26684	26720	36	TTGACTATCATCATCTAACCAATCTTCTTCTTGCTCT	61.13243243	1546	26728	26753	25	GTTGAAGAGCAGCAGAAGTGGCACCA	61.11538462	22	12	58	70	8
19959	26686	26722	36	GACTATCATCATCTAACCAATCTTCTTCTTGCTCTTC	62.24054054	1542	26724	26749	25	TCAGGTTGAAGAGCAGCAGAAGTGGC	61.11538462	22	26	44	70	2
19460	4068	4104	36	GCAAAGAAAATAGTTGGCATCATAAAGTAATGGGTTT	60.02432432	470	4108	4133	25	GAACGGCATTTCCAGCAAAGCCAAAG	59.53846154	22	19	52	71	4
19457	4065	4101	36	CCAGCAAAGAAAATAGTTGGCATCATAAAGTAATGGG	62.24054054	470	4108	4133	25	GAACGGCATTTCCAGCAAAGCCAAAG	59.53846154	22	21	52	73	7
19960	26687	26723	36	ACTATCATCATCTAACCAATCTTCTTCTTGCTCTTCT	61.13243243	1542	26724	26749	25	TCAGGTTGAAGAGCAGCAGAAGTGGC	61.11538462	22	29	44	73	1
19958	26685	26721	36	TGACTATCATCATCTAACCAATCTTCTTCTTGCTCTT	61.13243243	1546	26728	26753	25	GTTGAAGAGCAGCAGAAGTGGCACCA	61.11538462	22	16	58	74	7
19959	26686	26722	36	GACTATCATCATCTAACCAATCTTCTTCTTGCTCTTC	62.24054054	1543	26725	26750	25	CAGGTTGAAGAGCAGCAGAAGTGGCA	61.11538462	22	26	48	74	3
19959	26686	26722	36	GACTATCATCATCTAACCAATCTTCTTCTTGCTCTTC	62.24054054	1544	26726	26751	25	AGGTTGAAGAGCAGCAGAAGTGGCAC	61.11538462	22	26	49	75	4
19960	26687	26723	36	ACTATCATCATCTAACCAATCTTCTTCTTGCTCTTCT	61.13243243	1543	26725	26750	25	CAGGTTGAAGAGCAGCAGAAGTGGCA	61.11538462	22	29	48	77	2
19460	4068	4104	36	GCAAAGAAAATAGTTGGCATCATAAAGTAATGGGTTT	60.02432432	471	4109	4134	25	AACGGCATTTCCAGCAAAGCCAAAGC	59.53846154	22	19	59	78	5
19959	26686	26722	36	GACTATCATCATCTAACCAATCTTCTTCTTGCTCTTC	62.24054054	1549	26731	26756	25	GAAGAGCAGCAGAAGTGGCACCAAAT	59.53846154	22	26	52	78	9
19960	26687	26723	36	ACTATCATCATCTAACCAATCTTCTTCTTGCTCTTCT	61.13243243	1544	26726	26751	25	AGGTTGAAGAGCAGCAGAAGTGGCAC	61.11538462	22	29	49	78	3
19461	4075	4111	36	AAATAGTTGGCATCATAAAGTAATGGGTTTTTGGAAC	60.02432432	477	4115	4140	25	ATTTCCAGCAAAGCCAAAGCCTCATT	56.38461538	22	8	71	79	4
19462	4076	4112	36	AATAGTTGGCATCATAAAGTAATGGGTTTTTGGAACG	61.13243243	477	4115	4140	25	ATTTCCAGCAAAGCCAAAGCCTCATT	56.38461538	22	8	71	79	3
19959	26686	26722	36	GACTATCATCATCTAACCAATCTTCTTCTTGCTCTTC	62.24054054	1548	26730	26755	25	TGAAGAGCAGCAGAAGTGGCACCAAA	59.53846154	22	26	54	80	8
19960	26687	26723	36	ACTATCATCATCTAACCAATCTTCTTCTTGCTCTTCT	61.13243243	1549	26731	26756	25	GAAGAGCAGCAGAAGTGGCACCAAAT	59.53846154	22	29	52	81	8
19960	26687	26723	36	ACTATCATCATCTAACCAATCTTCTTCTTGCTCTTCT	61.13243243	1548	26730	26755	25	TGAAGAGCAGCAGAAGTGGCACCAAA	59.53846154	22	29	54	83	7
19959	26686	26722	36	GACTATCATCATCTAACCAATCTTCTTCTTGCTCTTC	62.24054054	1546	26728	26753	25	GTTGAAGAGCAGCAGAAGTGGCACCA	61.11538462	22	26	58	84	6
19961	26688	26724	36	CTATCATCATCTAACCAATCTTCTTCTTGCTCTTCTT	61.13243243	1544	26726	26751	25	AGGTTGAAGAGCAGCAGAAGTGGCAC	61.11538462	22	37	49	86	2
19959	26686	26722	36	GACTATCATCATCTAACCAATCTTCTTCTTGCTCTTC	62.24054054	1547	26729	26754	25	TTGAAGAGCAGCAGAAGTGGCACCAA	59.53846154	22	26	61	87	7
19960	26687	26723	36	ACTATCATCATCTAACCAATCTTCTTCTTGCTCTTCT	61.13243243	1546	26728	26753	25	GTTGAAGAGCAGCAGAAGTGGCACCA	61.11538462	22	29	58	87	5
19961	26688	26724	36	CTATCATCATCTAACCAATCTTCTTCTTGCTCTTCTT	61.13243243	1549	26731	26756	25	GAAGAGCAGCAGAAGTGGCACCAAAT	59.53846154	22	37	52	89	7
19960	26687	26723	36	ACTATCATCATCTAACCAATCTTCTTCTTGCTCTTCT	61.13243243	1547	26729	26754	25	TTGAAGAGCAGCAGAAGTGGCACCAA	59.53846154	22	29	61	90	6
19961	26688	26724	36	CTATCATCATCTAACCAATCTTCTTCTTGCTCTTCTT	61.13243243	1548	26730	26755	25	TGAAGAGCAGCAGAAGTGGCACCAAA	59.53846154	22	37	54	91	6
19460	4068	4104	36	GCAAAGAAAATAGTTGGCATCATAAAGTAATGGGTTT	60.02432432	474	4112	4137	25	GGCATTTCCAGCAAAGCCAAAGCCTC	61.11538462	22	19	75	94	8
19961	26688	26724	36	CTATCATCATCTAACCAATCTTCTTCTTGCTCTTCTT	61.13243243	1546	26728	26753	25	GTTGAAGAGCAGCAGAAGTGGCACCA	61.11538462	22	37	58	95	4
19460	4068	4104	36	GCAAAGAAAATAGTTGGCATCATAAAGTAATGGGTTT	60.02432432	475	4113	4138	25	GCATTTCCAGCAAAGCCAAAGCCTCA	59.53846154	22	19	79	98	9
19460	4068	4104	36	GCAAAGAAAATAGTTGGCATCATAAAGTAATGGGTTT	60.02432432	476	4114	4139	25	CATTTCCAGCAAAGCCAAAGCCTCAT	57.96153846	22	19	79	98	10
19961	26688	26724	36	CTATCATCATCTAACCAATCTTCTTCTTGCTCTTCTT	61.13243243	1547	26729	26754	25	TTGAAGAGCAGCAGAAGTGGCACCAA	59.53846154	22	37	61	98	5
19458	4066	4102	36	CAGCAAAGAAAATAGTTGGCATCATAAAGTAATGGGT	61.13243243	476	4114	4139	25	CATTTCCAGCAAAGCCAAAGCCTCAT	57.96153846	22	20	79	99	12
19459	4067	4103	36	AGCAAAGAAAATAGTTGGCATCATAAAGTAATGGGTT	60.02432432	476	4114	4139	25	CATTTCCAGCAAAGCCAAAGCCTCAT	57.96153846	22	20	79	99	11
19962	26689	26725	36	TATCATCATCTAACCAATCTTCTTCTTGCTCTTCTTC	61.13243243	1545	26727	26752	25	GGTTGAAGAGCAGCAGAAGTGGCACC	62.69230769	22	48	51	99	2
19457	4065	4101	36	CCAGCAAAGAAAATAGTTGGCATCATAAAGTAATGGG	62.24054054	476	4114	4139	25	CATTTCCAGCAAAGCCAAAGCCTCAT	57.96153846	22	21	79	100	13
19962	26689	26725	36	TATCATCATCTAACCAATCTTCTTCTTGCTCTTCTTC	61.13243243	1546	26728	26753	25	GTTGAAGAGCAGCAGAAGTGGCACCA	61.11538462	22	48	58	106	3
19962	26689	26725	36	TATCATCATCTAACCAATCTTCTTCTTGCTCTTCTTC	61.13243243	1547	26729	26754	25	TTGAAGAGCAGCAGAAGTGGCACCAA	59.53846154	22	48	61	109	4
19926	25145	25181	36	TTCAGGTGTTTTAGAAGAAGAAGTAAGATAACCATTA	58.91621622	1472	25193	25218	25	AGCATCAGGTGAAGAAACAGAAACTG	56.38461538	22	29	152	181	12
19322	468	504	36	TTCTTCTGTCTCTGCGGTAAGGCTTGAGTTTCATCAG	65.56486486	65	527	552	25	AGGCTCTGTTGGTGGGAATGTTTTGT	57.96153846	22	0	5544	5544	23
20033	28362	28398	36	CGTGGAACCCAATAGGCACACTTGTTATGGCAACCAA	66.67297297	4215	28417	28443	26	CTCCAAAGGCAATAGTGCGACCACCCT	62.77407407	22	4	1	5	19
20034	28363	28399	36	GTGGAACCCAATAGGCACACTTGTTATGGCAACCAAC	66.67297297	4215	28417	28443	26	CTCCAAAGGCAATAGTGCGACCACCCT	62.77407407	22	4	1	5	18
20034	28363	28399	36	GTGGAACCCAATAGGCACACTTGTTATGGCAACCAAC	66.67297297	4216	28423	28449	26	AGGCAATAGTGCGACCACCCTTACGAA	61.25555556	22	4	2	6	24
19883	22149	22185	36	TTCACTGTAACACTATCAACGATGTAAGAAGACTGGT	62.24054054	3749	22209	22235	26	AACTGTAGTGACAAGTCTCTCGCAACT	58.21851852	22	0	8	8	24
19884	22150	22186	36	TCACTGTAACACTATCAACGATGTAAGAAGACTGGTC	63.34864865	3748	22208	22234	26	AAACTGTAGTGACAAGTCTCTCGCAAC	58.21851852	22	0	10	10	22
19883	22149	22185	36	TTCACTGTAACACTATCAACGATGTAAGAAGACTGGT	62.24054054	3747	22207	22233	26	TAAACTGTAGTGACAAGTCTCTCGCAA	56.7	22	0	11	11	22
19884	22150	22186	36	TCACTGTAACACTATCAACGATGTAAGAAGACTGGTC	63.34864865	3747	22207	22233	26	TAAACTGTAGTGACAAGTCTCTCGCAA	56.7	22	0	11	11	21
19885	22151	22187	36	CACTGTAACACTATCAACGATGTAAGAAGACTGGTCA	63.34864865	3747	22207	22233	26	TAAACTGTAGTGACAAGTCTCTCGCAA	56.7	22	0	11	11	20
19886	22152	22188	36	ACTGTAACACTATCAACGATGTAAGAAGACTGGTCAG	63.34864865	3748	22208	22234	26	AAACTGTAGTGACAAGTCTCTCGCAAC	58.21851852	22	1	10	11	20
20032	28302	28338	36	AGACCTTCGGAACCTTCTCCAACAACACCTGTATGGT	66.67297297	4190	28362	28388	26	CGTGGAACCCAATAGGCACACTTGTTA	59.73703704	22	3	8	11	24
19438	2877	2913	36	TGATTTCTTTAGGCAGGTCCTTGATGTCACAGCGTCC	66.67297297	2299	2920	2946	26	GTGTCCAGCAATACGAAGATGTCCACG	61.25555556	22	11	1	12	7
19439	2878	2914	36	GATTTCTTTAGGCAGGTCCTTGATGTCACAGCGTCCT	66.67297297	2301	2922	2948	26	GTCCAGCAATACGAAGATGTCCACGAA	59.73703704	22	11	1	12	8
20032	28302	28338	36	AGACCTTCGGAACCTTCTCCAACAACACCTGTATGGT	66.67297297	4191	28363	28389	26	GTGGAACCCAATAGGCACACTTGTTAT	58.21851852	22	3	9	12	25
19438	2877	2913	36	TGATTTCTTTAGGCAGGTCCTTGATGTCACAGCGTCC	66.67297297	2302	2923	2949	26	TCCAGCAATACGAAGATGTCCACGAAG	59.73703704	22	11	2	13	10
19439	2878	2914	36	GATTTCTTTAGGCAGGTCCTTGATGTCACAGCGTCCT	66.67297297	2303	2924	2950	26	CCAGCAATACGAAGATGTCCACGAAGG	61.25555556	22	11	2	13	10
19989	26899	26935	36	ACTCACCAGACTCATCAAATAAGTAGTATGTAGCCAT	62.24054054	4046	26949	26975	26	AAATCAATGCCCAGTGGTGTAAGTAAT	55.18148148	22	9	5	14	14
19986	26896	26932	36	TAAACTCACCAGACTCATCAAATAAGTAGTATGTAGC	61.13243243	4046	26949	26975	26	AAATCAATGCCCAGTGGTGTAAGTAAT	55.18148148	22	10	5	15	17
19438	2877	2913	36	TGATTTCTTTAGGCAGGTCCTTGATGTCACAGCGTCC	66.67297297	2295	2916	2942	26	GATGGTGTCCAGCAATACGAAGATGTC	59.73703704	22	11	5	16	3
19813	19507	19543	36	ACACTGAAAAAGTCTGTCCTGGTTGAATGCGAACAAA	63.34864865	3499	19550	19576	26	CTTAGGTGTCTTAGGATTGGCTGTATC	58.21851852	22	7	10	17	7
19814	19508	19544	36	CACTGAAAAAGTCTGTCCTGGTTGAATGCGAACAAAC	64.45675676	3499	19550	19576	26	CTTAGGTGTCTTAGGATTGGCTGTATC	58.21851852	22	7	10	17	6
19986	26896	26932	36	TAAACTCACCAGACTCATCAAATAAGTAGTATGTAGC	61.13243243	4044	26947	26973	26	CTAAATCAATGCCCAGTGGTGTAAGTA	56.7	22	10	7	17	15
19811	19505	19541	36	TAACACTGAAAAAGTCTGTCCTGGTTGAATGCGAACA	63.34864865	3499	19550	19576	26	CTTAGGTGTCTTAGGATTGGCTGTATC	58.21851852	22	8	10	18	9
19812	19506	19542	36	AACACTGAAAAAGTCTGTCCTGGTTGAATGCGAACAA	63.34864865	3499	19550	19576	26	CTTAGGTGTCTTAGGATTGGCTGTATC	58.21851852	22	8	10	18	8
19813	19507	19543	36	ACACTGAAAAAGTCTGTCCTGGTTGAATGCGAACAAA	63.34864865	3497	19548	19574	26	TACTTAGGTGTCTTAGGATTGGCTGTA	56.7	22	7	11	18	5
19987	26897	26933	36	AAACTCACCAGACTCATCAAATAAGTAGTATGTAGCC	62.24054054	4043	26946	26972	26	TCTAAATCAATGCCCAGTGGTGTAAGT	56.7	22	10	8	18	13
19490	4213	4249	36	CCAGCAGCAACGAGCAAAAGGTGTGAGTAAACTGTTA	65.56486486	2425	4274	4300	26	CAAAGTGAACACCCTTGGAGAGTGCTA	59.73703704	22	3	16	19	25
19809	19503	19539	36	GCTAACACTGAAAAAGTCTGTCCTGGTTGAATGCGAA	64.45675676	3499	19550	19576	26	CTTAGGTGTCTTAGGATTGGCTGTATC	58.21851852	22	9	10	19	11
19811	19505	19541	36	TAACACTGAAAAAGTCTGTCCTGGTTGAATGCGAACA	63.34864865	3497	19548	19574	26	TACTTAGGTGTCTTAGGATTGGCTGTA	56.7	22	8	11	19	7
19812	19506	19542	36	AACACTGAAAAAGTCTGTCCTGGTTGAATGCGAACAA	63.34864865	3498	19549	19575	26	ACTTAGGTGTCTTAGGATTGGCTGTAT	56.7	22	8	11	19	7
19928	25700	25736	36	TAGCATTTCAGTAGTGCCACCAGCCTTTTTAGTAGGT	64.45675676	3919	25753	25779	26	AAACACCCTCTTGAACAACATCACCCA	58.21851852	22	9	10	19	17
19988	26898	26934	36	AACTCACCAGACTCATCAAATAAGTAGTATGTAGCCA	62.24054054	4041	26944	26970	26	CATCTAAATCAATGCCCAGTGGTGTAA	56.7	22	9	10	19	10
19989	26899	26935	36	ACTCACCAGACTCATCAAATAAGTAGTATGTAGCCAT	62.24054054	4039	26942	26968	26	CTCATCTAAATCAATGCCCAGTGGTGT	58.21851852	22	9	10	19	7
19989	26899	26935	36	ACTCACCAGACTCATCAAATAAGTAGTATGTAGCCAT	62.24054054	4041	26944	26970	26	CATCTAAATCAATGCCCAGTGGTGTAA	56.7	22	9	10	19	9
20017	27803	27839	36	CCACTGCGAAGTCAACTGAACAACACCACCTGTAATG	66.67297297	4154	27858	27884	26	TTGTTAGTAGCCAAATCAGATGTGAAC	55.18148148	22	3	16	19	19
19809	19503	19539	36	GCTAACACTGAAAAAGTCTGTCCTGGTTGAATGCGAA	64.45675676	3497	19548	19574	26	TACTTAGGTGTCTTAGGATTGGCTGTA	56.7	22	9	11	20	9
19809	19503	19539	36	GCTAACACTGAAAAAGTCTGTCCTGGTTGAATGCGAA	64.45675676	3498	19549	19575	26	ACTTAGGTGTCTTAGGATTGGCTGTAT	56.7	22	9	11	20	10
19810	19504	19540	36	CTAACACTGAAAAAGTCTGTCCTGGTTGAATGCGAAC	64.45675676	3497	19548	19574	26	TACTTAGGTGTCTTAGGATTGGCTGTA	56.7	22	9	11	20	8
19810	19504	19540	36	CTAACACTGAAAAAGTCTGTCCTGGTTGAATGCGAAC	64.45675676	3498	19549	19575	26	ACTTAGGTGTCTTAGGATTGGCTGTAT	56.7	22	9	11	20	9
19988	26898	26934	36	AACTCACCAGACTCATCAAATAAGTAGTATGTAGCCA	62.24054054	4040	26943	26969	26	TCATCTAAATCAATGCCCAGTGGTGTA	56.7	22	9	11	20	9
19432	2864	2900	36	GATGTAGCAACAGTGATTTCTTTAGGCAGGTCCTTGA	64.45675676	2302	2923	2949	26	TCCAGCAATACGAAGATGTCCACGAAG	59.73703704	22	19	2	21	23
19432	2864	2900	36	GATGTAGCAACAGTGATTTCTTTAGGCAGGTCCTTGA	64.45675676	2303	2924	2950	26	CCAGCAATACGAAGATGTCCACGAAGG	61.25555556	22	19	2	21	24
19812	19506	19542	36	AACACTGAAAAAGTCTGTCCTGGTTGAATGCGAACAA	63.34864865	3496	19547	19573	26	ATACTTAGGTGTCTTAGGATTGGCTGT	56.7	22	8	14	22	5
19371	1239	1275	36	ATGATGCCGTCTTTGTTAGCACCATAGGGAAGTCCAG	66.67297297	2064	1296	1322	26	TAGTAGAAATACCATCTTGGACTGAGA	55.18148148	22	4	19	23	21
19431	2863	2899	36	TGATGTAGCAACAGTGATTTCTTTAGGCAGGTCCTTG	64.45675676	2303	2924	2950	26	CCAGCAATACGAAGATGTCCACGAAGG	61.25555556	22	21	2	23	25
20035	28388	28424	36	ATGGCAACCAACATAAGAGAACACACAGCCTCCAAAG	65.56486486	4218	28425	28451	26	GCAATAGTGCGACCACCCTTACGAAGA	61.25555556	22	21	2	23	1
20035	28388	28424	36	ATGGCAACCAACATAAGAGAACACACAGCCTCCAAAG	65.56486486	4219	28426	28452	26	CAATAGTGCGACCACCCTTACGAAGAA	59.73703704	22	21	2	23	2
19489	4212	4248	36	GCCAGCAGCAACGAGCAAAAGGTGTGAGTAAACTGTT	66.67297297	2424	4273	4299	26	ACAAAGTGAACACCCTTGGAGAGTGCT	59.73703704	22	3	22	25	25
19819	19862	19898	36	TGAGGTGATAGAGGTTTGTGGTGGTTGGTAAAGAACA	64.45675676	3575	19923	19949	26	TTGAGAGCCTTTGCGAGATGACAACAA	58.21851852	22	22	3	25	25
19988	26898	26934	36	AACTCACCAGACTCATCAAATAAGTAGTATGTAGCCA	62.24054054	4038	26941	26967	26	ACTCATCTAAATCAATGCCCAGTGGTG	58.21851852	22	9	16	25	7
20036	28389	28425	36	TGGCAACCAACATAAGAGAACACACAGCCTCCAAAGG	66.67297297	4219	28426	28452	26	CAATAGTGCGACCACCCTTACGAAGAA	59.73703704	22	23	2	25	1
19425	2857	2893	36	CGTTCGTGATGTAGCAACAGTGATTTCTTTAGGCAGG	65.56486486	2295	2916	2942	26	GATGGTGTCCAGCAATACGAAGATGTC	59.73703704	22	21	5	26	23
19433	2865	2901	36	ATGTAGCAACAGTGATTTCTTTAGGCAGGTCCTTGAT	63.34864865	2303	2924	2950	26	CCAGCAATACGAAGATGTCCACGAAGG	61.25555556	22	24	2	26	23
19435	2867	2903	36	GTAGCAACAGTGATTTCTTTAGGCAGGTCCTTGATGT	64.45675676	2302	2923	2949	26	TCCAGCAATACGAAGATGTCCACGAAG	59.73703704	22	24	2	26	20
19436	2868	2904	36	TAGCAACAGTGATTTCTTTAGGCAGGTCCTTGATGTC	64.45675676	2301	2922	2948	26	GTCCAGCAATACGAAGATGTCCACGAA	59.73703704	22	25	1	26	18
19437	2869	2905	36	AGCAACAGTGATTTCTTTAGGCAGGTCCTTGATGTCA	64.45675676	2299	2920	2946	26	GTGTCCAGCAATACGAAGATGTCCACG	61.25555556	22	25	1	26	15
19421	2846	2882	36	TAATAAGAAAGCGTTCGTGATGTAGCAACAGTGATTT	61.13243243	2286	2883	2909	26	CTTTAGGCAGGTCCTTGATGTCACAGC	61.25555556	22	4	23	27	1
19427	2859	2895	36	TTCGTGATGTAGCAACAGTGATTTCTTTAGGCAGGTC	64.45675676	2295	2916	2942	26	GATGGTGTCCAGCAATACGAAGATGTC	59.73703704	22	22	5	27	21
19436	2868	2904	36	TAGCAACAGTGATTTCTTTAGGCAGGTCCTTGATGTC	64.45675676	2303	2924	2950	26	CCAGCAATACGAAGATGTCCACGAAGG	61.25555556	22	25	2	27	20
19437	2869	2905	36	AGCAACAGTGATTTCTTTAGGCAGGTCCTTGATGTCA	64.45675676	2303	2924	2950	26	CCAGCAATACGAAGATGTCCACGAAGG	61.25555556	22	25	2	27	19
19489	4212	4248	36	GCCAGCAGCAACGAGCAAAAGGTGTGAGTAAACTGTT	66.67297297	2423	4272	4298	26	AACAAAGTGAACACCCTTGGAGAGTGC	59.73703704	22	3	24	27	24
19716	15746	15782	36	ATGAATAATAAGAATCTACAACAGGAACTCCACTACC	61.13243243	3251	15797	15823	26	TGAAATCACCGAAATCATACCAGTTAC	55.18148148	22	15	12	27	15
19820	19863	19899	36	GAGGTGATAGAGGTTTGTGGTGGTTGGTAAAGAACAT	64.45675676	3575	19923	19949	26	TTGAGAGCCTTTGCGAGATGACAACAA	58.21851852	22	24	3	27	24
19820	19863	19899	36	GAGGTGATAGAGGTTTGTGGTGGTTGGTAAAGAACAT	64.45675676	3576	19924	19950	26	TGAGAGCCTTTGCGAGATGACAACAAG	59.73703704	22	24	3	27	25
19823	19869	19905	36	ATAGAGGTTTGTGGTGGTTGGTAAAGAACATCAGAAC	63.34864865	3573	19921	19947	26	CATTGAGAGCCTTTGCGAGATGACAAC	59.73703704	22	22	5	27	16
19417	2842	2878	36	TTTGTAATAAGAAAGCGTTCGTGATGTAGCAACAGTG	62.24054054	2284	2881	2907	26	TTCTTTAGGCAGGTCCTTGATGTCACA	58.21851852	22	2	26	28	3
19433	2865	2901	36	ATGTAGCAACAGTGATTTCTTTAGGCAGGTCCTTGAT	63.34864865	2304	2925	2951	26	CAGCAATACGAAGATGTCCACGAAGGA	59.73703704	22	24	4	28	24
19640	10220	10256	36	CTTCACCCTGTTGTCCATCAAAGTGTCCCTTATTTAC	64.45675676	2918	10280	10306	26	AACTCTGAAGTCTTGTAAAAGTGTTCC	55.18148148	22	5	23	28	24
19416	2841	2877	36	ATTTGTAATAAGAAAGCGTTCGTGATGTAGCAACAGT	61.13243243	2285	2882	2908	26	TCTTTAGGCAGGTCCTTGATGTCACAG	59.73703704	22	2	27	29	5
19417	2842	2878	36	TTTGTAATAAGAAAGCGTTCGTGATGTAGCAACAGTG	62.24054054	2285	2882	2908	26	TCTTTAGGCAGGTCCTTGATGTCACAG	59.73703704	22	2	27	29	4
19427	2859	2895	36	TTCGTGATGTAGCAACAGTGATTTCTTTAGGCAGGTC	64.45675676	2293	2914	2940	26	TAGATGGTGTCCAGCAATACGAAGATG	58.21851852	22	22	7	29	19
19437	2869	2905	36	AGCAACAGTGATTTCTTTAGGCAGGTCCTTGATGTCA	64.45675676	2304	2925	2951	26	CAGCAATACGAAGATGTCCACGAAGGA	59.73703704	22	25	4	29	20
19716	15746	15782	36	ATGAATAATAAGAATCTACAACAGGAACTCCACTACC	61.13243243	3255	15801	15827	26	ATCACCGAAATCATACCAGTTACCATT	55.18148148	22	15	14	29	19
19820	19863	19899	36	GAGGTGATAGAGGTTTGTGGTGGTTGGTAAAGAACAT	64.45675676	3573	19921	19947	26	CATTGAGAGCCTTTGCGAGATGACAAC	59.73703704	22	24	5	29	22
19821	19864	19900	36	AGGTGATAGAGGTTTGTGGTGGTTGGTAAAGAACATC	64.45675676	3573	19921	19947	26	CATTGAGAGCCTTTGCGAGATGACAAC	59.73703704	22	24	5	29	21
19822	19868	19904	36	GATAGAGGTTTGTGGTGGTTGGTAAAGAACATCAGAA	63.34864865	3573	19921	19947	26	CATTGAGAGCCTTTGCGAGATGACAAC	59.73703704	22	24	5	29	17
19717	15747	15783	36	TGAATAATAAGAATCTACAACAGGAACTCCACTACCT	61.13243243	3258	15804	15830	26	ACCGAAATCATACCAGTTACCATTGAG	56.7	22	15	15	30	21
19713	15743	15779	36	ACAATGAATAATAAGAATCTACAACAGGAACTCCACT	60.02432432	3250	15787	15813	26	GTGGTTTGTATGAAATCACCGAAATCA	55.18148148	22	23	8	31	8
19715	15745	15781	36	AATGAATAATAAGAATCTACAACAGGAACTCCACTAC	60.02432432	3256	15802	15828	26	TCACCGAAATCATACCAGTTACCATTG	56.7	22	17	14	31	21
19414	2465	2501	36	CACAAGTAGCGAGTGTTATCAGTGCCAAGAAAAGAAT	63.34864865	2219	2523	2549	26	AATCTCCATTGGTTGCTCTTCATCTAA	55.18148148	22	14	18	32	22
19714	15744	15780	36	CAATGAATAATAAGAATCTACAACAGGAACTCCACTA	60.02432432	3251	15797	15823	26	TGAAATCACCGAAATCATACCAGTTAC	55.18148148	22	20	12	32	17
19585	8167	8203	36	AGAAAGGTAAGAACAAGTCCTGAGTTGAATGTAAAAC	61.13243243	2782	8213	8239	26	GAAAACTTTGTCAGGGTAATAAACACC	55.18148148	22	13	20	33	10
19640	10220	10256	36	CTTCACCCTGTTGTCCATCAAAGTGTCCCTTATTTAC	64.45675676	2919	10281	10307	26	ACTCTGAAGTCTTGTAAAAGTGTTCCA	55.18148148	22	5	28	33	25
19717	15747	15783	36	TGAATAATAAGAATCTACAACAGGAACTCCACTACCT	61.13243243	3259	15805	15831	26	CCGAAATCATACCAGTTACCATTGAGA	56.7	22	15	18	33	22
19489	4212	4248	36	GCCAGCAGCAACGAGCAAAAGGTGTGAGTAAACTGTT	66.67297297	2420	4269	4295	26	GCAAACAAAGTGAACACCCTTGGAGAG	59.73703704	22	3	31	34	21
19714	15744	15780	36	CAATGAATAATAAGAATCTACAACAGGAACTCCACTA	60.02432432	3255	15801	15827	26	ATCACCGAAATCATACCAGTTACCATT	55.18148148	22	20	14	34	21
19714	15744	15780	36	CAATGAATAATAAGAATCTACAACAGGAACTCCACTA	60.02432432	3257	15803	15829	26	CACCGAAATCATACCAGTTACCATTGA	56.7	22	20	14	34	23
19415	2466	2502	36	ACAAGTAGCGAGTGTTATCAGTGCCAAGAAAAGAATA	62.24054054	2219	2523	2549	26	AATCTCCATTGGTTGCTCTTCATCTAA	55.18148148	22	17	18	35	21
19712	15742	15778	36	AACAATGAATAATAAGAATCTACAACAGGAACTCCAC	60.02432432	3251	15797	15823	26	TGAAATCACCGAAATCATACCAGTTAC	55.18148148	22	23	12	35	19
19713	15743	15779	36	ACAATGAATAATAAGAATCTACAACAGGAACTCCACT	60.02432432	3252	15798	15824	26	GAAATCACCGAAATCATACCAGTTACC	56.7	22	23	12	35	19
19415	2466	2502	36	ACAAGTAGCGAGTGTTATCAGTGCCAAGAAAAGAATA	62.24054054	2220	2524	2550	26	ATCTCCATTGGTTGCTCTTCATCTAAT	55.18148148	22	17	19	36	22
19646	11266	11302	36	TTCACAAAATACTTCATAGATGTCAACTCAAAGCCAT	60.02432432	2980	11303	11329	26	GTGCCCATAAGACAAATACGACTCTGT	58.21851852	22	25	11	36	1
19711	15741	15777	36	TAACAATGAATAATAAGAATCTACAACAGGAACTCCA	58.91621622	3251	15797	15823	26	TGAAATCACCGAAATCATACCAGTTAC	55.18148148	22	24	12	36	20
19711	15741	15777	36	TAACAATGAATAATAAGAATCTACAACAGGAACTCCA	58.91621622	3253	15799	15825	26	AAATCACCGAAATCATACCAGTTACCA	55.18148148	22	24	12	36	22
19584	8166	8202	36	AAGAAAGGTAAGAACAAGTCCTGAGTTGAATGTAAAA	60.02432432	2783	8215	8241	26	AAACTTTGTCAGGGTAATAAACACCAC	55.18148148	22	18	19	37	13
19712	15742	15778	36	AACAATGAATAATAAGAATCTACAACAGGAACTCCAC	60.02432432	3257	15803	15829	26	CACCGAAATCATACCAGTTACCATTGA	56.7	22	23	14	37	25
19713	15743	15779	36	ACAATGAATAATAAGAATCTACAACAGGAACTCCACT	60.02432432	3255	15801	15827	26	ATCACCGAAATCATACCAGTTACCATT	55.18148148	22	23	14	37	22
19713	15743	15779	36	ACAATGAATAATAAGAATCTACAACAGGAACTCCACT	60.02432432	3256	15802	15828	26	TCACCGAAATCATACCAGTTACCATTG	56.7	22	23	14	37	23
19583	8165	8201	36	AAAGAAAGGTAAGAACAAGTCCTGAGTTGAATGTAAA	60.02432432	2783	8215	8241	26	AAACTTTGTCAGGGTAATAAACACCAC	55.18148148	22	19	19	38	14
19584	8166	8202	36	AAGAAAGGTAAGAACAAGTCCTGAGTTGAATGTAAAA	60.02432432	2784	8216	8242	26	AACTTTGTCAGGGTAATAAACACCACG	56.7	22	18	20	38	14
19645	11265	11301	36	TTTCACAAAATACTTCATAGATGTCAACTCAAAGCCA	60.02432432	2980	11303	11329	26	GTGCCCATAAGACAAATACGACTCTGT	58.21851852	22	28	11	39	2
20035	28388	28424	36	ATGGCAACCAACATAAGAGAACACACAGCCTCCAAAG	65.56486486	4223	28437	28463	26	CCACCCTTACGAAGAATGGTTTTCAAG	58.21851852	22	21	18	39	13
19818	19861	19897	36	CTGAGGTGATAGAGGTTTGTGGTGGTTGGTAAAGAAC	65.56486486	3570	19914	19940	26	CTGAAGTCATTGAGAGCCTTTGCGAGA	59.73703704	22	22	19	41	17
20035	28388	28424	36	ATGGCAACCAACATAAGAGAACACACAGCCTCCAAAG	65.56486486	4224	28438	28464	26	CACCCTTACGAAGAATGGTTTTCAAGC	58.21851852	22	21	20	41	14
19582	8164	8200	36	AAAAGAAAGGTAAGAACAAGTCCTGAGTTGAATGTAA	60.02432432	2782	8213	8239	26	GAAAACTTTGTCAGGGTAATAAACACC	55.18148148	22	24	20	44	13
19582	8164	8200	36	AAAAGAAAGGTAAGAACAAGTCCTGAGTTGAATGTAA	60.02432432	2784	8216	8242	26	AACTTTGTCAGGGTAATAAACACCACG	56.7	22	24	20	44	16
19882	22140	22176	36	GAACCATTCTTCACTGTAACACTATCAACGATGTAAG	62.24054054	3746	22181	22207	26	CTGGTCAGTAGGATTTATTGGTCTTTT	55.18148148	22	6	39	45	5
19948	26640	26676	36	GTTGTCTGATTGTCCTCACTGCCGTCTTGTTGACCAA	66.67297297	3964	26692	26718	26	CATCATCTAACCAATCTTCTTCTTGCT	55.18148148	22	32	13	45	16
19945	26637	26673	36	GTAGTTGTCTGATTGTCCTCACTGCCGTCTTGTTGAC	66.67297297	3963	26691	26717	26	TCATCATCTAACCAATCTTCTTCTTGC	55.18148148	22	33	13	46	18
19947	26639	26675	36	AGTTGTCTGATTGTCCTCACTGCCGTCTTGTTGACCA	66.67297297	3963	26691	26717	26	TCATCATCTAACCAATCTTCTTCTTGC	55.18148148	22	33	13	46	16
19581	8163	8199	36	GAAAAGAAAGGTAAGAACAAGTCCTGAGTTGAATGTA	61.13243243	2783	8215	8241	26	AAACTTTGTCAGGGTAATAAACACCAC	55.18148148	22	29	19	48	16
19943	26635	26671	36	TAGTAGTTGTCTGATTGTCCTCACTGCCGTCTTGTTG	65.56486486	3964	26692	26718	26	CATCATCTAACCAATCTTCTTCTTGCT	55.18148148	22	35	13	48	21
19944	26636	26672	36	AGTAGTTGTCTGATTGTCCTCACTGCCGTCTTGTTGA	65.56486486	3964	26692	26718	26	CATCATCTAACCAATCTTCTTCTTGCT	55.18148148	22	35	13	48	20
19581	8163	8199	36	GAAAAGAAAGGTAAGAACAAGTCCTGAGTTGAATGTA	61.13243243	2782	8213	8239	26	GAAAACTTTGTCAGGGTAATAAACACC	55.18148148	22	29	20	49	14
19581	8163	8199	36	GAAAAGAAAGGTAAGAACAAGTCCTGAGTTGAATGTA	61.13243243	2784	8216	8242	26	AACTTTGTCAGGGTAATAAACACCACG	56.7	22	29	20	49	17
19823	19869	19905	36	ATAGAGGTTTGTGGTGGTTGGTAAAGAACATCAGAAC	63.34864865	3569	19913	19939	26	ACTGAAGTCATTGAGAGCCTTTGCGAG	59.73703704	22	22	27	49	8
19941	26633	26669	36	AATAGTAGTTGTCTGATTGTCCTCACTGCCGTCTTGT	64.45675676	3964	26692	26718	26	CATCATCTAACCAATCTTCTTCTTGCT	55.18148148	22	36	13	49	23
20035	28388	28424	36	ATGGCAACCAACATAAGAGAACACACAGCCTCCAAAG	65.56486486	4227	28441	28467	26	CCTTACGAAGAATGGTTTTCAAGCCAG	58.21851852	22	21	28	49	17
20035	28388	28424	36	ATGGCAACCAACATAAGAGAACACACAGCCTCCAAAG	65.56486486	4228	28442	28468	26	CTTACGAAGAATGGTTTTCAAGCCAGA	56.7	22	21	28	49	18
19580	8162	8198	36	GGAAAAGAAAGGTAAGAACAAGTCCTGAGTTGAATGT	62.24054054	2783	8215	8241	26	AAACTTTGTCAGGGTAATAAACACCAC	55.18148148	22	31	19	50	17
19641	10221	10257	36	TTCACCCTGTTGTCCATCAAAGTGTCCCTTATTTACA	63.34864865	2920	10282	10308	26	CTCTGAAGTCTTGTAAAAGTGTTCCAG	56.7	22	5	45	50	25
19820	19863	19899	36	GAGGTGATAGAGGTTTGTGGTGGTTGGTAAAGAACAT	64.45675676	3568	19912	19938	26	TACTGAAGTCATTGAGAGCCTTTGCGA	58.21851852	22	24	26	50	13
19578	8160	8196	36	TTGGAAAAGAAAGGTAAGAACAAGTCCTGAGTTGAAT	61.13243243	2783	8215	8241	26	AAACTTTGTCAGGGTAATAAACACCAC	55.18148148	22	32	19	51	19
19579	8161	8197	36	TGGAAAAGAAAGGTAAGAACAAGTCCTGAGTTGAATG	62.24054054	2783	8215	8241	26	AAACTTTGTCAGGGTAATAAACACCAC	55.18148148	22	32	19	51	18
19577	8159	8195	36	ATTGGAAAAGAAAGGTAAGAACAAGTCCTGAGTTGAA	61.13243243	2783	8215	8241	26	AAACTTTGTCAGGGTAATAAACACCAC	55.18148148	22	33	19	52	20
19578	8160	8196	36	TTGGAAAAGAAAGGTAAGAACAAGTCCTGAGTTGAAT	61.13243243	2784	8216	8242	26	AACTTTGTCAGGGTAATAAACACCACG	56.7	22	32	20	52	20
19579	8161	8197	36	TGGAAAAGAAAGGTAAGAACAAGTCCTGAGTTGAATG	62.24054054	2784	8216	8242	26	AACTTTGTCAGGGTAATAAACACCACG	56.7	22	32	20	52	19
19576	8158	8194	36	CATTGGAAAAGAAAGGTAAGAACAAGTCCTGAGTTGA	62.24054054	2784	8216	8242	26	AACTTTGTCAGGGTAATAAACACCACG	56.7	22	33	20	53	22
19817	19860	19896	36	GCTGAGGTGATAGAGGTTTGTGGTGGTTGGTAAAGAA	65.56486486	3556	19900	19926	26	CAGAACCTGAGTTACTGAAGTCATTGA	56.7	22	21	32	53	4
19818	19861	19897	36	CTGAGGTGATAGAGGTTTGTGGTGGTTGGTAAAGAAC	65.56486486	3557	19901	19927	26	AGAACCTGAGTTACTGAAGTCATTGAG	56.7	22	22	32	54	4
20036	28389	28425	36	TGGCAACCAACATAAGAGAACACACAGCCTCCAAAGG	66.67297297	4229	28443	28469	26	TTACGAAGAATGGTTTTCAAGCCAGAT	55.18148148	22	23	31	54	18
19575	8157	8193	36	ACATTGGAAAAGAAAGGTAAGAACAAGTCCTGAGTTG	62.24054054	2783	8215	8241	26	AAACTTTGTCAGGGTAATAAACACCAC	55.18148148	22	36	19	55	22
19575	8157	8193	36	ACATTGGAAAAGAAAGGTAAGAACAAGTCCTGAGTTG	62.24054054	2784	8216	8242	26	AACTTTGTCAGGGTAATAAACACCACG	56.7	22	36	20	56	23
19952	26679	26715	36	GTTTGTTGACTATCATCATCTAACCAATCTTCTTCTT	60.02432432	3980	26725	26751	26	CAGGTTGAAGAGCAGCAGAAGTGGCAC	62.77407407	22	7	51	58	10
19675	14162	14198	36	TATTGAAACACACAACAGCATCGTCAGAGAGTATCAT	62.24054054	3146	14222	14248	26	ATGCGTAAAACTCATTCACAAAGTCTG	55.18148148	22	29	30	59	24
19941	26633	26669	36	AATAGTAGTTGTCTGATTGTCCTCACTGCCGTCTTGT	64.45675676	3966	26694	26720	26	TCATCTAACCAATCTTCTTCTTGCTCT	55.18148148	22	36	23	59	25
19953	26680	26716	36	TTTGTTGACTATCATCATCTAACCAATCTTCTTCTTG	60.02432432	3980	26725	26751	26	CAGGTTGAAGAGCAGCAGAAGTGGCAC	62.77407407	22	8	51	59	9
19460	4068	4104	36	GCAAAGAAAATAGTTGGCATCATAAAGTAATGGGTTT	60.02432432	2394	4118	4144	26	TCCAGCAAAGCCAAAGCCTCATTATTA	56.7	22	19	41	60	14
19819	19862	19898	36	TGAGGTGATAGAGGTTTGTGGTGGTTGGTAAAGAACA	64.45675676	3567	19911	19937	26	TTACTGAAGTCATTGAGAGCCTTTGCG	58.21851852	22	22	38	60	13
19823	19869	19905	36	ATAGAGGTTTGTGGTGGTTGGTAAAGAACATCAGAAC	63.34864865	3567	19911	19937	26	TTACTGAAGTCATTGAGAGCCTTTGCG	58.21851852	22	22	38	60	6
19935	26627	26663	36	TGTTTGAATAGTAGTTGTCTGATTGTCCTCACTGCCG	64.45675676	3962	26677	26703	26	CAGTTTGTTGACTATCATCATCTAACC	55.18148148	22	37	23	60	14
19954	26681	26717	36	TTGTTGACTATCATCATCTAACCAATCTTCTTCTTGC	61.13243243	3980	26725	26751	26	CAGGTTGAAGAGCAGCAGAAGTGGCAC	62.77407407	22	9	51	60	8
19458	4066	4102	36	CAGCAAAGAAAATAGTTGGCATCATAAAGTAATGGGT	61.13243243	2394	4118	4144	26	TCCAGCAAAGCCAAAGCCTCATTATTA	56.7	22	20	41	61	16
19459	4067	4103	36	AGCAAAGAAAATAGTTGGCATCATAAAGTAATGGGTT	60.02432432	2394	4118	4144	26	TCCAGCAAAGCCAAAGCCTCATTATTA	56.7	22	20	41	61	15
19818	19861	19897	36	CTGAGGTGATAGAGGTTTGTGGTGGTTGGTAAAGAAC	65.56486486	3566	19910	19936	26	GTTACTGAAGTCATTGAGAGCCTTTGC	58.21851852	22	22	39	61	13
19954	26681	26717	36	TTGTTGACTATCATCATCTAACCAATCTTCTTCTTGC	61.13243243	3981	26726	26752	26	AGGTTGAAGAGCAGCAGAAGTGGCACC	62.77407407	22	9	52	61	9
19955	26682	26718	36	TGTTGACTATCATCATCTAACCAATCTTCTTCTTGCT	61.13243243	3980	26725	26751	26	CAGGTTGAAGAGCAGCAGAAGTGGCAC	62.77407407	22	10	51	61	7
19956	26683	26719	36	GTTGACTATCATCATCTAACCAATCTTCTTCTTGCTC	62.24054054	3980	26725	26751	26	CAGGTTGAAGAGCAGCAGAAGTGGCAC	62.77407407	22	10	51	61	6
19457	4065	4101	36	CCAGCAAAGAAAATAGTTGGCATCATAAAGTAATGGG	62.24054054	2394	4118	4144	26	TCCAGCAAAGCCAAAGCCTCATTATTA	56.7	22	21	41	62	17
19820	19863	19899	36	GAGGTGATAGAGGTTTGTGGTGGTTGGTAAAGAACAT	64.45675676	3567	19911	19937	26	TTACTGAAGTCATTGAGAGCCTTTGCG	58.21851852	22	24	38	62	12
19821	19864	19900	36	AGGTGATAGAGGTTTGTGGTGGTTGGTAAAGAACATC	64.45675676	3567	19911	19937	26	TTACTGAAGTCATTGAGAGCCTTTGCG	58.21851852	22	24	38	62	11
19822	19868	19904	36	GATAGAGGTTTGTGGTGGTTGGTAAAGAACATCAGAA	63.34864865	3567	19911	19937	26	TTACTGAAGTCATTGAGAGCCTTTGCG	58.21851852	22	24	38	62	7
19823	19869	19905	36	ATAGAGGTTTGTGGTGGTTGGTAAAGAACATCAGAAC	63.34864865	3565	19909	19935	26	AGTTACTGAAGTCATTGAGAGCCTTTG	56.7	22	22	40	62	4
19956	26683	26719	36	GTTGACTATCATCATCTAACCAATCTTCTTCTTGCTC	62.24054054	3981	26726	26752	26	AGGTTGAAGAGCAGCAGAAGTGGCACC	62.77407407	22	10	52	62	7
19822	19868	19904	36	GATAGAGGTTTGTGGTGGTTGGTAAAGAACATCAGAA	63.34864865	3566	19910	19936	26	GTTACTGAAGTCATTGAGAGCCTTTGC	58.21851852	22	24	39	63	6
19823	19869	19905	36	ATAGAGGTTTGTGGTGGTTGGTAAAGAACATCAGAAC	63.34864865	3564	19908	19934	26	GAGTTACTGAAGTCATTGAGAGCCTTT	56.7	22	22	41	63	3
19949	26676	26712	36	ACAGTTTGTTGACTATCATCATCTAACCAATCTTCTT	60.02432432	3985	26730	26756	26	TGAAGAGCAGCAGAAGTGGCACCAAAT	59.73703704	22	7	56	63	18
19950	26677	26713	36	CAGTTTGTTGACTATCATCATCTAACCAATCTTCTTC	61.13243243	3985	26730	26756	26	TGAAGAGCAGCAGAAGTGGCACCAAAT	59.73703704	22	7	56	63	17
19951	26678	26714	36	AGTTTGTTGACTATCATCATCTAACCAATCTTCTTCT	60.02432432	3979	26724	26750	26	TCAGGTTGAAGAGCAGCAGAAGTGGCA	61.25555556	22	7	56	63	10
19951	26678	26714	36	AGTTTGTTGACTATCATCATCTAACCAATCTTCTTCT	60.02432432	3985	26730	26756	26	TGAAGAGCAGCAGAAGTGGCACCAAAT	59.73703704	22	7	56	63	16
19952	26679	26715	36	GTTTGTTGACTATCATCATCTAACCAATCTTCTTCTT	60.02432432	3985	26730	26756	26	TGAAGAGCAGCAGAAGTGGCACCAAAT	59.73703704	22	7	56	63	15
19957	26684	26720	36	TTGACTATCATCATCTAACCAATCTTCTTCTTGCTCT	61.13243243	3980	26725	26751	26	CAGGTTGAAGAGCAGCAGAAGTGGCAC	62.77407407	22	12	51	63	5
20036	28389	28425	36	TGGCAACCAACATAAGAGAACACACAGCCTCCAAAGG	66.67297297	4230	28444	28470	26	TACGAAGAATGGTTTTCAAGCCAGATT	55.18148148	22	23	40	63	19
19574	8156	8192	36	AACATTGGAAAAGAAAGGTAAGAACAAGTCCTGAGTT	61.13243243	2783	8215	8241	26	AAACTTTGTCAGGGTAATAAACACCAC	55.18148148	22	45	19	64	23
19820	19863	19899	36	GAGGTGATAGAGGTTTGTGGTGGTTGGTAAAGAACAT	64.45675676	3565	19909	19935	26	AGTTACTGAAGTCATTGAGAGCCTTTG	56.7	22	24	40	64	10
19821	19864	19900	36	AGGTGATAGAGGTTTGTGGTGGTTGGTAAAGAACATC	64.45675676	3565	19909	19935	26	AGTTACTGAAGTCATTGAGAGCCTTTG	56.7	22	24	40	64	9
19953	26680	26716	36	TTTGTTGACTATCATCATCTAACCAATCTTCTTCTTG	60.02432432	3979	26724	26750	26	TCAGGTTGAAGAGCAGCAGAAGTGGCA	61.25555556	22	8	56	64	8
19953	26680	26716	36	TTTGTTGACTATCATCATCTAACCAATCTTCTTCTTG	60.02432432	3985	26730	26756	26	TGAAGAGCAGCAGAAGTGGCACCAAAT	59.73703704	22	8	56	64	14
19574	8156	8192	36	AACATTGGAAAAGAAAGGTAAGAACAAGTCCTGAGTT	61.13243243	2782	8213	8239	26	GAAAACTTTGTCAGGGTAATAAACACC	55.18148148	22	45	20	65	21
19820	19863	19899	36	GAGGTGATAGAGGTTTGTGGTGGTTGGTAAAGAACAT	64.45675676	3564	19908	19934	26	GAGTTACTGAAGTCATTGAGAGCCTTT	56.7	22	24	41	65	9
19822	19868	19904	36	GATAGAGGTTTGTGGTGGTTGGTAAAGAACATCAGAA	63.34864865	3564	19908	19934	26	GAGTTACTGAAGTCATTGAGAGCCTTT	56.7	22	24	41	65	4
19949	26676	26712	36	ACAGTTTGTTGACTATCATCATCTAACCAATCTTCTT	60.02432432	3982	26727	26753	26	GGTTGAAGAGCAGCAGAAGTGGCACCA	62.77407407	22	7	58	65	15
19952	26679	26715	36	GTTTGTTGACTATCATCATCTAACCAATCTTCTTCTT	60.02432432	3982	26727	26753	26	GGTTGAAGAGCAGCAGAAGTGGCACCA	62.77407407	22	7	58	65	12
19954	26681	26717	36	TTGTTGACTATCATCATCTAACCAATCTTCTTCTTGC	61.13243243	3979	26724	26750	26	TCAGGTTGAAGAGCAGCAGAAGTGGCA	61.25555556	22	9	56	65	7
19818	19861	19897	36	CTGAGGTGATAGAGGTTTGTGGTGGTTGGTAAAGAAC	65.56486486	3562	19906	19932	26	CTGAGTTACTGAAGTCATTGAGAGCCT	58.21851852	22	22	44	66	9
19953	26680	26716	36	TTTGTTGACTATCATCATCTAACCAATCTTCTTCTTG	60.02432432	3982	26727	26753	26	GGTTGAAGAGCAGCAGAAGTGGCACCA	62.77407407	22	8	58	66	11
19955	26682	26718	36	TGTTGACTATCATCATCTAACCAATCTTCTTCTTGCT	61.13243243	3979	26724	26750	26	TCAGGTTGAAGAGCAGCAGAAGTGGCA	61.25555556	22	10	56	66	6
19955	26682	26718	36	TGTTGACTATCATCATCTAACCAATCTTCTTCTTGCT	61.13243243	3985	26730	26756	26	TGAAGAGCAGCAGAAGTGGCACCAAAT	59.73703704	22	10	56	66	12
19956	26683	26719	36	GTTGACTATCATCATCTAACCAATCTTCTTCTTGCTC	62.24054054	3979	26724	26750	26	TCAGGTTGAAGAGCAGCAGAAGTGGCA	61.25555556	22	10	56	66	5
19956	26683	26719	36	GTTGACTATCATCATCTAACCAATCTTCTTCTTGCTC	62.24054054	3985	26730	26756	26	TGAAGAGCAGCAGAAGTGGCACCAAAT	59.73703704	22	10	56	66	11
19460	4068	4104	36	GCAAAGAAAATAGTTGGCATCATAAAGTAATGGGTTT	60.02432432	2393	4117	4143	26	TTCCAGCAAAGCCAAAGCCTCATTATT	56.7	22	19	48	67	13
19460	4068	4104	36	GCAAAGAAAATAGTTGGCATCATAAAGTAATGGGTTT	60.02432432	2397	4121	4147	26	AGCAAAGCCAAAGCCTCATTATTATTC	55.18148148	22	19	48	67	17
19573	8155	8191	36	TAACATTGGAAAAGAAAGGTAAGAACAAGTCCTGAGT	61.13243243	2782	8213	8239	26	GAAAACTTTGTCAGGGTAATAAACACC	55.18148148	22	47	20	67	22
19817	19860	19896	36	GCTGAGGTGATAGAGGTTTGTGGTGGTTGGTAAAGAA	65.56486486	3561	19905	19931	26	CCTGAGTTACTGAAGTCATTGAGAGCC	59.73703704	22	21	46	67	9
19818	19861	19897	36	CTGAGGTGATAGAGGTTTGTGGTGGTTGGTAAAGAAC	65.56486486	3560	19904	19930	26	ACCTGAGTTACTGAAGTCATTGAGAGC	58.21851852	22	22	45	67	7
19819	19862	19898	36	TGAGGTGATAGAGGTTTGTGGTGGTTGGTAAAGAACA	64.45675676	3560	19904	19930	26	ACCTGAGTTACTGAAGTCATTGAGAGC	58.21851852	22	22	45	67	6
19958	26685	26721	36	TGACTATCATCATCTAACCAATCTTCTTCTTGCTCTT	61.13243243	3980	26725	26751	26	CAGGTTGAAGAGCAGCAGAAGTGGCAC	62.77407407	22	16	51	67	4
19458	4066	4102	36	CAGCAAAGAAAATAGTTGGCATCATAAAGTAATGGGT	61.13243243	2393	4117	4143	26	TTCCAGCAAAGCCAAAGCCTCATTATT	56.7	22	20	48	68	15
19459	4067	4103	36	AGCAAAGAAAATAGTTGGCATCATAAAGTAATGGGTT	60.02432432	2393	4117	4143	26	TTCCAGCAAAGCCAAAGCCTCATTATT	56.7	22	20	48	68	14
19818	19861	19897	36	CTGAGGTGATAGAGGTTTGTGGTGGTTGGTAAAGAAC	65.56486486	3561	19905	19931	26	CCTGAGTTACTGAAGTCATTGAGAGCC	59.73703704	22	22	46	68	8
19820	19863	19899	36	GAGGTGATAGAGGTTTGTGGTGGTTGGTAAAGAACAT	64.45675676	3562	19906	19932	26	CTGAGTTACTGAAGTCATTGAGAGCCT	58.21851852	22	24	44	68	7
19956	26683	26719	36	GTTGACTATCATCATCTAACCAATCTTCTTCTTGCTC	62.24054054	3982	26727	26753	26	GGTTGAAGAGCAGCAGAAGTGGCACCA	62.77407407	22	10	58	68	8
19957	26684	26720	36	TTGACTATCATCATCTAACCAATCTTCTTCTTGCTCT	61.13243243	3979	26724	26750	26	TCAGGTTGAAGAGCAGCAGAAGTGGCA	61.25555556	22	12	56	68	4
19957	26684	26720	36	TTGACTATCATCATCTAACCAATCTTCTTCTTGCTCT	61.13243243	3985	26730	26756	26	TGAAGAGCAGCAGAAGTGGCACCAAAT	59.73703704	22	12	56	68	10
19958	26685	26721	36	TGACTATCATCATCTAACCAATCTTCTTCTTGCTCTT	61.13243243	3981	26726	26752	26	AGGTTGAAGAGCAGCAGAAGTGGCACC	62.77407407	22	16	52	68	5
19457	4065	4101	36	CCAGCAAAGAAAATAGTTGGCATCATAAAGTAATGGG	62.24054054	2393	4117	4143	26	TTCCAGCAAAGCCAAAGCCTCATTATT	56.7	22	21	48	69	16
19820	19863	19899	36	GAGGTGATAGAGGTTTGTGGTGGTTGGTAAAGAACAT	64.45675676	3560	19904	19930	26	ACCTGAGTTACTGAAGTCATTGAGAGC	58.21851852	22	24	45	69	5
19821	19864	19900	36	AGGTGATAGAGGTTTGTGGTGGTTGGTAAAGAACATC	64.45675676	3563	19907	19933	26	TGAGTTACTGAAGTCATTGAGAGCCTT	56.7	22	24	45	69	7
19822	19868	19904	36	GATAGAGGTTTGTGGTGGTTGGTAAAGAACATCAGAA	63.34864865	3563	19907	19933	26	TGAGTTACTGAAGTCATTGAGAGCCTT	56.7	22	24	45	69	3
19458	4066	4102	36	CAGCAAAGAAAATAGTTGGCATCATAAAGTAATGGGT	61.13243243	2398	4122	4148	26	GCAAAGCCAAAGCCTCATTATTATTCT	55.18148148	22	20	50	70	20
19949	26676	26712	36	ACAGTTTGTTGACTATCATCATCTAACCAATCTTCTT	60.02432432	3984	26729	26755	26	TTGAAGAGCAGCAGAAGTGGCACCAAA	59.73703704	22	7	63	70	17
19950	26677	26713	36	CAGTTTGTTGACTATCATCATCTAACCAATCTTCTTC	61.13243243	3984	26729	26755	26	TTGAAGAGCAGCAGAAGTGGCACCAAA	59.73703704	22	7	63	70	16
19951	26678	26714	36	AGTTTGTTGACTATCATCATCTAACCAATCTTCTTCT	60.02432432	3984	26729	26755	26	TTGAAGAGCAGCAGAAGTGGCACCAAA	59.73703704	22	7	63	70	15
19952	26679	26715	36	GTTTGTTGACTATCATCATCTAACCAATCTTCTTCTT	60.02432432	3984	26729	26755	26	TTGAAGAGCAGCAGAAGTGGCACCAAA	59.73703704	22	7	63	70	14
19957	26684	26720	36	TTGACTATCATCATCTAACCAATCTTCTTCTTGCTCT	61.13243243	3982	26727	26753	26	GGTTGAAGAGCAGCAGAAGTGGCACCA	62.77407407	22	12	58	70	7
19457	4065	4101	36	CCAGCAAAGAAAATAGTTGGCATCATAAAGTAATGGG	62.24054054	2398	4122	4148	26	GCAAAGCCAAAGCCTCATTATTATTCT	55.18148148	22	21	50	71	21
19956	26683	26719	36	GTTGACTATCATCATCTAACCAATCTTCTTCTTGCTC	62.24054054	3983	26728	26754	26	GTTGAAGAGCAGCAGAAGTGGCACCAA	61.25555556	22	10	61	71	9
19945	26637	26673	36	GTAGTTGTCTGATTGTCCTCACTGCCGTCTTGTTGAC	66.67297297	3967	26695	26721	26	CATCTAACCAATCTTCTTCTTGCTCTT	55.18148148	22	33	39	72	22
19954	26681	26717	36	TTGTTGACTATCATCATCTAACCAATCTTCTTCTTGC	61.13243243	3984	26729	26755	26	TTGAAGAGCAGCAGAAGTGGCACCAAA	59.73703704	22	9	63	72	12
19958	26685	26721	36	TGACTATCATCATCTAACCAATCTTCTTCTTGCTCTT	61.13243243	3979	26724	26750	26	TCAGGTTGAAGAGCAGCAGAAGTGGCA	61.25555556	22	16	56	72	3
19958	26685	26721	36	TGACTATCATCATCTAACCAATCTTCTTCTTGCTCTT	61.13243243	3985	26730	26756	26	TGAAGAGCAGCAGAAGTGGCACCAAAT	59.73703704	22	16	56	72	9
19955	26682	26718	36	TGTTGACTATCATCATCTAACCAATCTTCTTCTTGCT	61.13243243	3984	26729	26755	26	TTGAAGAGCAGCAGAAGTGGCACCAAA	59.73703704	22	10	63	73	11
19956	26683	26719	36	GTTGACTATCATCATCTAACCAATCTTCTTCTTGCTC	62.24054054	3984	26729	26755	26	TTGAAGAGCAGCAGAAGTGGCACCAAA	59.73703704	22	10	63	73	10
19957	26684	26720	36	TTGACTATCATCATCTAACCAATCTTCTTCTTGCTCT	61.13243243	3983	26728	26754	26	GTTGAAGAGCAGCAGAAGTGGCACCAA	61.25555556	22	12	61	73	8
19944	26636	26672	36	AGTAGTTGTCTGATTGTCCTCACTGCCGTCTTGTTGA	65.56486486	3967	26695	26721	26	CATCTAACCAATCTTCTTCTTGCTCTT	55.18148148	22	35	39	74	23
19958	26685	26721	36	TGACTATCATCATCTAACCAATCTTCTTCTTGCTCTT	61.13243243	3982	26727	26753	26	GGTTGAAGAGCAGCAGAAGTGGCACCA	62.77407407	22	16	58	74	6
19460	4068	4104	36	GCAAAGAAAATAGTTGGCATCATAAAGTAATGGGTTT	60.02432432	2396	4120	4146	26	CAGCAAAGCCAAAGCCTCATTATTATT	55.18148148	22	19	56	75	16
19459	4067	4103	36	AGCAAAGAAAATAGTTGGCATCATAAAGTAATGGGTT	60.02432432	2396	4120	4146	26	CAGCAAAGCCAAAGCCTCATTATTATT	55.18148148	22	20	56	76	17
19942	26634	26670	36	ATAGTAGTTGTCTGATTGTCCTCACTGCCGTCTTGTT	64.45675676	3967	26695	26721	26	CATCTAACCAATCTTCTTCTTGCTCTT	55.18148148	22	37	39	76	25
19457	4065	4101	36	CCAGCAAAGAAAATAGTTGGCATCATAAAGTAATGGG	62.24054054	2396	4120	4146	26	CAGCAAAGCCAAAGCCTCATTATTATT	55.18148148	22	21	56	77	19
19958	26685	26721	36	TGACTATCATCATCTAACCAATCTTCTTCTTGCTCTT	61.13243243	3983	26728	26754	26	GTTGAAGAGCAGCAGAAGTGGCACCAA	61.25555556	22	16	61	77	7
19959	26686	26722	36	GACTATCATCATCTAACCAATCTTCTTCTTGCTCTTC	62.24054054	3980	26725	26751	26	CAGGTTGAAGAGCAGCAGAAGTGGCAC	62.77407407	22	26	51	77	3
19460	4068	4104	36	GCAAAGAAAATAGTTGGCATCATAAAGTAATGGGTTT	60.02432432	2384	4108	4134	26	GAACGGCATTTCCAGCAAAGCCAAAGC	61.25555556	22	19	59	78	4
19945	26637	26673	36	GTAGTTGTCTGATTGTCCTCACTGCCGTCTTGTTGAC	66.67297297	3968	26696	26722	26	ATCTAACCAATCTTCTTCTTGCTCTTC	55.18148148	22	33	45	78	23
19959	26686	26722	36	GACTATCATCATCTAACCAATCTTCTTCTTGCTCTTC	62.24054054	3981	26726	26752	26	AGGTTGAAGAGCAGCAGAAGTGGCACC	62.77407407	22	26	52	78	4
19457	4065	4101	36	CCAGCAAAGAAAATAGTTGGCATCATAAAGTAATGGG	62.24054054	2384	4108	4134	26	GAACGGCATTTCCAGCAAAGCCAAAGC	61.25555556	22	21	59	80	7
19460	4068	4104	36	GCAAAGAAAATAGTTGGCATCATAAAGTAATGGGTTT	60.02432432	2392	4116	4142	26	TTTCCAGCAAAGCCAAAGCCTCATTAT	56.7	22	19	61	80	12
19944	26636	26672	36	AGTAGTTGTCTGATTGTCCTCACTGCCGTCTTGTTGA	65.56486486	3968	26696	26722	26	ATCTAACCAATCTTCTTCTTGCTCTTC	55.18148148	22	35	45	80	24
19960	26687	26723	36	ACTATCATCATCTAACCAATCTTCTTCTTGCTCTTCT	61.13243243	3980	26725	26751	26	CAGGTTGAAGAGCAGCAGAAGTGGCAC	62.77407407	22	29	51	80	2
19458	4066	4102	36	CAGCAAAGAAAATAGTTGGCATCATAAAGTAATGGGT	61.13243243	2392	4116	4142	26	TTTCCAGCAAAGCCAAAGCCTCATTAT	56.7	22	20	61	81	14
19459	4067	4103	36	AGCAAAGAAAATAGTTGGCATCATAAAGTAATGGGTT	60.02432432	2392	4116	4142	26	TTTCCAGCAAAGCCAAAGCCTCATTAT	56.7	22	20	61	81	13
19960	26687	26723	36	ACTATCATCATCTAACCAATCTTCTTCTTGCTCTTCT	61.13243243	3981	26726	26752	26	AGGTTGAAGAGCAGCAGAAGTGGCACC	62.77407407	22	29	52	81	3
19959	26686	26722	36	GACTATCATCATCTAACCAATCTTCTTCTTGCTCTTC	62.24054054	3979	26724	26750	26	TCAGGTTGAAGAGCAGCAGAAGTGGCA	61.25555556	22	26	56	82	2
19959	26686	26722	36	GACTATCATCATCTAACCAATCTTCTTCTTGCTCTTC	62.24054054	3985	26730	26756	26	TGAAGAGCAGCAGAAGTGGCACCAAAT	59.73703704	22	26	56	82	8
19959	26686	26722	36	GACTATCATCATCTAACCAATCTTCTTCTTGCTCTTC	62.24054054	3982	26727	26753	26	GGTTGAAGAGCAGCAGAAGTGGCACCA	62.77407407	22	26	58	84	5
19960	26687	26723	36	ACTATCATCATCTAACCAATCTTCTTCTTGCTCTTCT	61.13243243	3985	26730	26756	26	TGAAGAGCAGCAGAAGTGGCACCAAAT	59.73703704	22	29	56	85	7
19959	26686	26722	36	GACTATCATCATCTAACCAATCTTCTTCTTGCTCTTC	62.24054054	3983	26728	26754	26	GTTGAAGAGCAGCAGAAGTGGCACCAA	61.25555556	22	26	61	87	6
19960	26687	26723	36	ACTATCATCATCTAACCAATCTTCTTCTTGCTCTTCT	61.13243243	3982	26727	26753	26	GGTTGAAGAGCAGCAGAAGTGGCACCA	62.77407407	22	29	58	87	4
19460	4068	4104	36	GCAAAGAAAATAGTTGGCATCATAAAGTAATGGGTTT	60.02432432	2385	4109	4135	26	AACGGCATTTCCAGCAAAGCCAAAGCC	61.25555556	22	19	69	88	5
19460	4068	4104	36	GCAAAGAAAATAGTTGGCATCATAAAGTAATGGGTTT	60.02432432	2386	4110	4136	26	ACGGCATTTCCAGCAAAGCCAAAGCCT	61.25555556	22	19	70	89	6
19959	26686	26722	36	GACTATCATCATCTAACCAATCTTCTTCTTGCTCTTC	62.24054054	3984	26729	26755	26	TTGAAGAGCAGCAGAAGTGGCACCAAA	59.73703704	22	26	63	89	7
19961	26688	26724	36	CTATCATCATCTAACCAATCTTCTTCTTGCTCTTCTT	61.13243243	3981	26726	26752	26	AGGTTGAAGAGCAGCAGAAGTGGCACC	62.77407407	22	37	52	89	2
19459	4067	4103	36	AGCAAAGAAAATAGTTGGCATCATAAAGTAATGGGTT	60.02432432	2386	4110	4136	26	ACGGCATTTCCAGCAAAGCCAAAGCCT	61.25555556	22	20	70	90	7
19960	26687	26723	36	ACTATCATCATCTAACCAATCTTCTTCTTGCTCTTCT	61.13243243	3983	26728	26754	26	GTTGAAGAGCAGCAGAAGTGGCACCAA	61.25555556	22	29	61	90	5
19960	26687	26723	36	ACTATCATCATCTAACCAATCTTCTTCTTGCTCTTCT	61.13243243	3984	26729	26755	26	TTGAAGAGCAGCAGAAGTGGCACCAAA	59.73703704	22	29	63	92	6
19961	26688	26724	36	CTATCATCATCTAACCAATCTTCTTCTTGCTCTTCTT	61.13243243	3985	26730	26756	26	TGAAGAGCAGCAGAAGTGGCACCAAAT	59.73703704	22	37	56	93	6
19961	26688	26724	36	CTATCATCATCTAACCAATCTTCTTCTTGCTCTTCTT	61.13243243	3982	26727	26753	26	GGTTGAAGAGCAGCAGAAGTGGCACCA	62.77407407	22	37	58	95	3
19641	10221	10257	36	TTCACCCTGTTGTCCATCAAAGTGTCCCTTATTTACA	63.34864865	2917	10268	10294	26	CCACATTTTCTAAACTCTGAAGTCTTG	55.18148148	22	5	93	98	11
19961	26688	26724	36	CTATCATCATCTAACCAATCTTCTTCTTGCTCTTCTT	61.13243243	3983	26728	26754	26	GTTGAAGAGCAGCAGAAGTGGCACCAA	61.25555556	22	37	61	98	4
19460	4068	4104	36	GCAAAGAAAATAGTTGGCATCATAAAGTAATGGGTTT	60.02432432	2390	4114	4140	26	CATTTCCAGCAAAGCCAAAGCCTCATT	58.21851852	22	19	81	100	10
19948	26640	26676	36	GTTGTCTGATTGTCCTCACTGCCGTCTTGTTGACCAA	66.67297297	3969	26697	26723	26	TCTAACCAATCTTCTTCTTGCTCTTCT	55.18148148	22	32	68	100	21
19961	26688	26724	36	CTATCATCATCTAACCAATCTTCTTCTTGCTCTTCTT	61.13243243	3984	26729	26755	26	TTGAAGAGCAGCAGAAGTGGCACCAAA	59.73703704	22	37	63	100	5
19458	4066	4102	36	CAGCAAAGAAAATAGTTGGCATCATAAAGTAATGGGT	61.13243243	2390	4114	4140	26	CATTTCCAGCAAAGCCAAAGCCTCATT	58.21851852	22	20	81	101	12
19459	4067	4103	36	AGCAAAGAAAATAGTTGGCATCATAAAGTAATGGGTT	60.02432432	2390	4114	4140	26	CATTTCCAGCAAAGCCAAAGCCTCATT	58.21851852	22	20	81	101	11
19460	4068	4104	36	GCAAAGAAAATAGTTGGCATCATAAAGTAATGGGTTT	60.02432432	2388	4112	4138	26	GGCATTTCCAGCAAAGCCAAAGCCTCA	61.25555556	22	19	82	101	8
19457	4065	4101	36	CCAGCAAAGAAAATAGTTGGCATCATAAAGTAATGGG	62.24054054	2390	4114	4140	26	CATTTCCAGCAAAGCCAAAGCCTCATT	58.21851852	22	21	81	102	13
19458	4066	4102	36	CAGCAAAGAAAATAGTTGGCATCATAAAGTAATGGGT	61.13243243	2389	4113	4139	26	GCATTTCCAGCAAAGCCAAAGCCTCAT	59.73703704	22	20	82	102	11
19459	4067	4103	36	AGCAAAGAAAATAGTTGGCATCATAAAGTAATGGGTT	60.02432432	2388	4112	4138	26	GGCATTTCCAGCAAAGCCAAAGCCTCA	61.25555556	22	20	82	102	9
19459	4067	4103	36	AGCAAAGAAAATAGTTGGCATCATAAAGTAATGGGTT	60.02432432	2389	4113	4139	26	GCATTTCCAGCAAAGCCAAAGCCTCAT	59.73703704	22	20	82	102	10
19457	4065	4101	36	CCAGCAAAGAAAATAGTTGGCATCATAAAGTAATGGG	62.24054054	2389	4113	4139	26	GCATTTCCAGCAAAGCCAAAGCCTCAT	59.73703704	22	21	82	103	12
19641	10221	10257	36	TTCACCCTGTTGTCCATCAAAGTGTCCCTTATTTACA	63.34864865	2915	10266	10292	26	AGCCACATTTTCTAAACTCTGAAGTCT	55.18148148	22	5	99	104	9
19962	26689	26725	36	TATCATCATCTAACCAATCTTCTTCTTGCTCTTCTTC	61.13243243	3982	26727	26753	26	GGTTGAAGAGCAGCAGAAGTGGCACCA	62.77407407	22	48	58	106	2
19641	10221	10257	36	TTCACCCTGTTGTCCATCAAAGTGTCCCTTATTTACA	63.34864865	2914	10265	10291	26	AAGCCACATTTTCTAAACTCTGAAGTC	55.18148148	22	5	102	107	8
19962	26689	26725	36	TATCATCATCTAACCAATCTTCTTCTTGCTCTTCTTC	61.13243243	3984	26729	26755	26	TTGAAGAGCAGCAGAAGTGGCACCAAA	59.73703704	22	48	63	111	4
19311	457	493	36	CAGTTTGCTGTTTCTTCTGTCTCTGCGGTAAGGCTTG	66.67297297	1901	496	522	26	TTTCATCAGCCTTCTTCTTTTTGTCCT	55.18148148	22	43	94	137	3
19311	457	493	36	CAGTTTGCTGTTTCTTCTGTCTCTGCGGTAAGGCTTG	66.67297297	1902	497	523	26	TTCATCAGCCTTCTTCTTTTTGTCCTT	55.18148148	22	43	105	148	4
19313	459	495	36	GTTTGCTGTTTCTTCTGTCTCTGCGGTAAGGCTTGAG	66.67297297	1903	498	524	26	TCATCAGCCTTCTTCTTTTTGTCCTTT	55.18148148	22	34	139	173	3
19311	457	493	36	CAGTTTGCTGTTTCTTCTGTCTCTGCGGTAAGGCTTG	66.67297297	1904	499	525	26	CATCAGCCTTCTTCTTTTTGTCCTTTT	55.18148148	22	43	197	240	6
19322	468	504	36	TTCTTCTGTCTCTGCGGTAAGGCTTGAGTTTCATCAG	65.56486486	1927	527	553	26	AGGCTCTGTTGGTGGGAATGTTTTGTA	58.21851852	22	0	5545	5545	23
20033	28362	28398	36	CGTGGAACCCAATAGGCACACTTGTTATGGCAACCAA	66.67297297	6621	28416	28443	27	CCTCCAAAGGCAATAGTGCGACCACCCT	64.31428571	22	4	2	6	18
20034	28363	28399	36	GTGGAACCCAATAGGCACACTTGTTATGGCAACCAAC	66.67297297	6621	28416	28443	27	CCTCCAAAGGCAATAGTGCGACCACCCT	64.31428571	22	4	2	6	17
20034	28363	28399	36	GTGGAACCCAATAGGCACACTTGTTATGGCAACCAAC	66.67297297	6622	28423	28450	27	AGGCAATAGTGCGACCACCCTTACGAAG	62.85	22	4	2	6	24
19884	22150	22186	36	TCACTGTAACACTATCAACGATGTAAGAAGACTGGTC	63.34864865	6170	22208	22235	27	AAACTGTAGTGACAAGTCTCTCGCAACT	58.45714286	22	0	10	10	22
19883	22149	22185	36	TTCACTGTAACACTATCAACGATGTAAGAAGACTGGT	62.24054054	6169	22207	22234	27	TAAACTGTAGTGACAAGTCTCTCGCAAC	58.45714286	22	0	11	11	22
19884	22150	22186	36	TCACTGTAACACTATCAACGATGTAAGAAGACTGGTC	63.34864865	6169	22207	22234	27	TAAACTGTAGTGACAAGTCTCTCGCAAC	58.45714286	22	0	11	11	21
19885	22151	22187	36	CACTGTAACACTATCAACGATGTAAGAAGACTGGTCA	63.34864865	6169	22207	22234	27	TAAACTGTAGTGACAAGTCTCTCGCAAC	58.45714286	22	0	11	11	20
19886	22152	22188	36	ACTGTAACACTATCAACGATGTAAGAAGACTGGTCAG	63.34864865	6170	22208	22235	27	AAACTGTAGTGACAAGTCTCTCGCAACT	58.45714286	22	1	10	11	20
19438	2877	2913	36	TGATTTCTTTAGGCAGGTCCTTGATGTCACAGCGTCC	66.67297297	4786	2920	2947	27	GTGTCCAGCAATACGAAGATGTCCACGA	61.38571429	22	11	1	12	7
20031	28301	28337	36	AAGACCTTCGGAACCTTCTCCAACAACACCTGTATGG	66.67297297	6599	28362	28389	27	CGTGGAACCCAATAGGCACACTTGTTAT	59.92142857	22	3	9	12	25
20032	28302	28338	36	AGACCTTCGGAACCTTCTCCAACAACACCTGTATGGT	66.67297297	6599	28362	28389	27	CGTGGAACCCAATAGGCACACTTGTTAT	59.92142857	22	3	9	12	24
20032	28302	28338	36	AGACCTTCGGAACCTTCTCCAACAACACCTGTATGGT	66.67297297	6600	28363	28390	27	GTGGAACCCAATAGGCACACTTGTTATG	59.92142857	22	3	9	12	25
19438	2877	2913	36	TGATTTCTTTAGGCAGGTCCTTGATGTCACAGCGTCC	66.67297297	4789	2923	2950	27	TCCAGCAATACGAAGATGTCCACGAAGG	61.38571429	22	11	2	13	10
19439	2878	2914	36	GATTTCTTTAGGCAGGTCCTTGATGTCACAGCGTCCT	66.67297297	4788	2922	2949	27	GTCCAGCAATACGAAGATGTCCACGAAG	61.38571429	22	11	2	13	8
19439	2878	2914	36	GATTTCTTTAGGCAGGTCCTTGATGTCACAGCGTCCT	66.67297297	4790	2924	2951	27	CCAGCAATACGAAGATGTCCACGAAGGA	61.38571429	22	11	4	15	10
19438	2877	2913	36	TGATTTCTTTAGGCAGGTCCTTGATGTCACAGCGTCC	66.67297297	4782	2916	2943	27	GATGGTGTCCAGCAATACGAAGATGTCC	61.38571429	22	11	5	16	3
19988	26898	26934	36	AACTCACCAGACTCATCAAATAAGTAGTATGTAGCCA	62.24054054	6461	26948	26975	27	TAAATCAATGCCCAGTGGTGTAAGTAAT	55.52857143	22	9	7	16	14
19815	19509	19545	36	ACTGAAAAAGTCTGTCCTGGTTGAATGCGAACAAACT	63.34864865	5927	19549	19576	27	ACTTAGGTGTCTTAGGATTGGCTGTATC	58.45714286	22	6	11	17	4
19986	26896	26932	36	TAAACTCACCAGACTCATCAAATAAGTAGTATGTAGC	61.13243243	6460	26947	26974	27	CTAAATCAATGCCCAGTGGTGTAAGTAA	56.99285714	22	10	7	17	15
19438	2877	2913	36	TGATTTCTTTAGGCAGGTCCTTGATGTCACAGCGTCC	66.67297297	4781	2915	2942	27	AGATGGTGTCCAGCAATACGAAGATGTC	59.92142857	22	11	7	18	2
19439	2878	2914	36	GATTTCTTTAGGCAGGTCCTTGATGTCACAGCGTCCT	66.67297297	4781	2915	2942	27	AGATGGTGTCCAGCAATACGAAGATGTC	59.92142857	22	11	7	18	1
19813	19507	19543	36	ACACTGAAAAAGTCTGTCCTGGTTGAATGCGAACAAA	63.34864865	5926	19548	19575	27	TACTTAGGTGTCTTAGGATTGGCTGTAT	56.99285714	22	7	11	18	5
19813	19507	19543	36	ACACTGAAAAAGTCTGTCCTGGTTGAATGCGAACAAA	63.34864865	5927	19549	19576	27	ACTTAGGTGTCTTAGGATTGGCTGTATC	58.45714286	22	7	11	18	6
19814	19508	19544	36	CACTGAAAAAGTCTGTCCTGGTTGAATGCGAACAAAC	64.45675676	5927	19549	19576	27	ACTTAGGTGTCTTAGGATTGGCTGTATC	58.45714286	22	7	11	18	5
19986	26896	26932	36	TAAACTCACCAGACTCATCAAATAAGTAGTATGTAGC	61.13243243	6459	26946	26973	27	TCTAAATCAATGCCCAGTGGTGTAAGTA	56.99285714	22	10	8	18	14
19987	26897	26933	36	AAACTCACCAGACTCATCAAATAAGTAGTATGTAGCC	62.24054054	6459	26946	26973	27	TCTAAATCAATGCCCAGTGGTGTAAGTA	56.99285714	22	10	8	18	13
19811	19505	19541	36	TAACACTGAAAAAGTCTGTCCTGGTTGAATGCGAACA	63.34864865	5926	19548	19575	27	TACTTAGGTGTCTTAGGATTGGCTGTAT	56.99285714	22	8	11	19	7
19811	19505	19541	36	TAACACTGAAAAAGTCTGTCCTGGTTGAATGCGAACA	63.34864865	5927	19549	19576	27	ACTTAGGTGTCTTAGGATTGGCTGTATC	58.45714286	22	8	11	19	8
19812	19506	19542	36	AACACTGAAAAAGTCTGTCCTGGTTGAATGCGAACAA	63.34864865	5926	19548	19575	27	TACTTAGGTGTCTTAGGATTGGCTGTAT	56.99285714	22	8	11	19	6
19812	19506	19542	36	AACACTGAAAAAGTCTGTCCTGGTTGAATGCGAACAA	63.34864865	5927	19549	19576	27	ACTTAGGTGTCTTAGGATTGGCTGTATC	58.45714286	22	8	11	19	7
19809	19503	19539	36	GCTAACACTGAAAAAGTCTGTCCTGGTTGAATGCGAA	64.45675676	5926	19548	19575	27	TACTTAGGTGTCTTAGGATTGGCTGTAT	56.99285714	22	9	11	20	9
19809	19503	19539	36	GCTAACACTGAAAAAGTCTGTCCTGGTTGAATGCGAA	64.45675676	5927	19549	19576	27	ACTTAGGTGTCTTAGGATTGGCTGTATC	58.45714286	22	9	11	20	10
19810	19504	19540	36	CTAACACTGAAAAAGTCTGTCCTGGTTGAATGCGAAC	64.45675676	5926	19548	19575	27	TACTTAGGTGTCTTAGGATTGGCTGTAT	56.99285714	22	9	11	20	8
19810	19504	19540	36	CTAACACTGAAAAAGTCTGTCCTGGTTGAATGCGAAC	64.45675676	5927	19549	19576	27	ACTTAGGTGTCTTAGGATTGGCTGTATC	58.45714286	22	9	11	20	9
19988	26898	26934	36	AACTCACCAGACTCATCAAATAAGTAGTATGTAGCCA	62.24054054	6456	26943	26970	27	TCATCTAAATCAATGCCCAGTGGTGTAA	56.99285714	22	9	11	20	9
19988	26898	26934	36	AACTCACCAGACTCATCAAATAAGTAGTATGTAGCCA	62.24054054	6457	26944	26971	27	CATCTAAATCAATGCCCAGTGGTGTAAG	58.45714286	22	9	11	20	10
19989	26899	26935	36	ACTCACCAGACTCATCAAATAAGTAGTATGTAGCCAT	62.24054054	6457	26944	26971	27	CATCTAAATCAATGCCCAGTGGTGTAAG	58.45714286	22	9	11	20	9
19432	2864	2900	36	GATGTAGCAACAGTGATTTCTTTAGGCAGGTCCTTGA	64.45675676	4789	2923	2950	27	TCCAGCAATACGAAGATGTCCACGAAGG	61.38571429	22	19	2	21	23
19989	26899	26935	36	ACTCACCAGACTCATCAAATAAGTAGTATGTAGCCAT	62.24054054	6455	26942	26969	27	CTCATCTAAATCAATGCCCAGTGGTGTA	58.45714286	22	9	12	21	7
19812	19506	19542	36	AACACTGAAAAAGTCTGTCCTGGTTGAATGCGAACAA	63.34864865	5925	19547	19574	27	ATACTTAGGTGTCTTAGGATTGGCTGTA	56.99285714	22	8	14	22	5
20035	28388	28424	36	ATGGCAACCAACATAAGAGAACACACAGCCTCCAAAG	65.56486486	6624	28425	28452	27	GCAATAGTGCGACCACCCTTACGAAGAA	61.38571429	22	21	2	23	1
19431	2863	2899	36	TGATGTAGCAACAGTGATTTCTTTAGGCAGGTCCTTG	64.45675676	4790	2924	2951	27	CCAGCAATACGAAGATGTCCACGAAGGA	61.38571429	22	21	4	25	25
19489	4212	4248	36	GCCAGCAGCAACGAGCAAAAGGTGTGAGTAAACTGTT	66.67297297	4910	4273	4300	27	ACAAAGTGAACACCCTTGGAGAGTGCTA	59.92142857	22	3	22	25	25
19819	19862	19898	36	TGAGGTGATAGAGGTTTGTGGTGGTTGGTAAAGAACA	64.45675676	5997	19923	19950	27	TTGAGAGCCTTTGCGAGATGACAACAAG	59.92142857	22	22	3	25	25
19988	26898	26934	36	AACTCACCAGACTCATCAAATAAGTAGTATGTAGCCA	62.24054054	6454	26941	26968	27	ACTCATCTAAATCAATGCCCAGTGGTGT	58.45714286	22	9	16	25	7
19425	2857	2893	36	CGTTCGTGATGTAGCAACAGTGATTTCTTTAGGCAGG	65.56486486	4782	2916	2943	27	GATGGTGTCCAGCAATACGAAGATGTCC	61.38571429	22	21	5	26	23
19434	2866	2902	36	TGTAGCAACAGTGATTTCTTTAGGCAGGTCCTTGATG	64.45675676	4788	2922	2949	27	GTCCAGCAATACGAAGATGTCCACGAAG	61.38571429	22	24	2	26	20
19435	2867	2903	36	GTAGCAACAGTGATTTCTTTAGGCAGGTCCTTGATGT	64.45675676	4789	2923	2950	27	TCCAGCAATACGAAGATGTCCACGAAGG	61.38571429	22	24	2	26	20
19437	2869	2905	36	AGCAACAGTGATTTCTTTAGGCAGGTCCTTGATGTCA	64.45675676	4786	2920	2947	27	GTGTCCAGCAATACGAAGATGTCCACGA	61.38571429	22	25	1	26	15
19818	19861	19897	36	CTGAGGTGATAGAGGTTTGTGGTGGTTGGTAAAGAAC	65.56486486	5996	19922	19949	27	ATTGAGAGCCTTTGCGAGATGACAACAA	58.45714286	22	22	4	26	25
19819	19862	19898	36	TGAGGTGATAGAGGTTTGTGGTGGTTGGTAAAGAACA	64.45675676	5996	19922	19949	27	ATTGAGAGCCTTTGCGAGATGACAACAA	58.45714286	22	22	4	26	24
19421	2846	2882	36	TAATAAGAAAGCGTTCGTGATGTAGCAACAGTGATTT	61.13243243	4774	2883	2910	27	CTTTAGGCAGGTCCTTGATGTCACAGCG	62.85	22	4	23	27	1
19427	2859	2895	36	TTCGTGATGTAGCAACAGTGATTTCTTTAGGCAGGTC	64.45675676	4782	2916	2943	27	GATGGTGTCCAGCAATACGAAGATGTCC	61.38571429	22	22	5	27	21
19716	15746	15782	36	ATGAATAATAAGAATCTACAACAGGAACTCCACTACC	61.13243243	5681	15797	15824	27	TGAAATCACCGAAATCATACCAGTTACC	56.99285714	22	15	12	27	15
19820	19863	19899	36	GAGGTGATAGAGGTTTGTGGTGGTTGGTAAAGAACAT	64.45675676	5997	19923	19950	27	TTGAGAGCCTTTGCGAGATGACAACAAG	59.92142857	22	24	3	27	24
19433	2865	2901	36	ATGTAGCAACAGTGATTTCTTTAGGCAGGTCCTTGAT	63.34864865	4790	2924	2951	27	CCAGCAATACGAAGATGTCCACGAAGGA	61.38571429	22	24	4	28	23
19433	2865	2901	36	ATGTAGCAACAGTGATTTCTTTAGGCAGGTCCTTGAT	63.34864865	4791	2925	2952	27	CAGCAATACGAAGATGTCCACGAAGGAT	59.92142857	22	24	4	28	24
19820	19863	19899	36	GAGGTGATAGAGGTTTGTGGTGGTTGGTAAAGAACAT	64.45675676	5996	19922	19949	27	ATTGAGAGCCTTTGCGAGATGACAACAA	58.45714286	22	24	4	28	23
19427	2859	2895	36	TTCGTGATGTAGCAACAGTGATTTCTTTAGGCAGGTC	64.45675676	4780	2914	2941	27	TAGATGGTGTCCAGCAATACGAAGATGT	58.45714286	22	22	7	29	19
19436	2868	2904	36	TAGCAACAGTGATTTCTTTAGGCAGGTCCTTGATGTC	64.45675676	4790	2924	2951	27	CCAGCAATACGAAGATGTCCACGAAGGA	61.38571429	22	25	4	29	20
19437	2869	2905	36	AGCAACAGTGATTTCTTTAGGCAGGTCCTTGATGTCA	64.45675676	4790	2924	2951	27	CCAGCAATACGAAGATGTCCACGAAGGA	61.38571429	22	25	4	29	19
19437	2869	2905	36	AGCAACAGTGATTTCTTTAGGCAGGTCCTTGATGTCA	64.45675676	4791	2925	2952	27	CAGCAATACGAAGATGTCCACGAAGGAT	59.92142857	22	25	4	29	20
19716	15746	15782	36	ATGAATAATAAGAATCTACAACAGGAACTCCACTACC	61.13243243	5685	15801	15828	27	ATCACCGAAATCATACCAGTTACCATTG	56.99285714	22	15	14	29	19
19417	2842	2878	36	TTTGTAATAAGAAAGCGTTCGTGATGTAGCAACAGTG	62.24054054	4772	2881	2908	27	TTCTTTAGGCAGGTCCTTGATGTCACAG	59.92142857	22	2	28	30	3
19416	2841	2877	36	ATTTGTAATAAGAAAGCGTTCGTGATGTAGCAACAGT	61.13243243	4773	2882	2909	27	TCTTTAGGCAGGTCCTTGATGTCACAGC	61.38571429	22	2	29	31	5
19417	2842	2878	36	TTTGTAATAAGAAAGCGTTCGTGATGTAGCAACAGTG	62.24054054	4773	2882	2909	27	TCTTTAGGCAGGTCCTTGATGTCACAGC	61.38571429	22	2	29	31	4
19715	15745	15781	36	AATGAATAATAAGAATCTACAACAGGAACTCCACTAC	60.02432432	5686	15802	15829	27	TCACCGAAATCATACCAGTTACCATTGA	56.99285714	22	17	14	31	21
19714	15744	15780	36	CAATGAATAATAAGAATCTACAACAGGAACTCCACTA	60.02432432	5681	15797	15824	27	TGAAATCACCGAAATCATACCAGTTACC	56.99285714	22	20	12	32	17
19717	15747	15783	36	TGAATAATAAGAATCTACAACAGGAACTCCACTACCT	61.13243243	5688	15804	15831	27	ACCGAAATCATACCAGTTACCATTGAGA	56.99285714	22	15	18	33	21
19414	2465	2501	36	CACAAGTAGCGAGTGTTATCAGTGCCAAGAAAAGAAT	63.34864865	4711	2523	2550	27	AATCTCCATTGGTTGCTCTTCATCTAAT	55.52857143	22	14	20	34	22
19585	8167	8203	36	AGAAAGGTAAGAACAAGTCCTGAGTTGAATGTAAAAC	61.13243243	5244	8213	8240	27	GAAAACTTTGTCAGGGTAATAAACACCA	55.52857143	22	13	21	34	10
19641	10221	10257	36	TTCACCCTGTTGTCCATCAAAGTGTCCCTTATTTACA	63.34864865	5384	10280	10307	27	AACTCTGAAGTCTTGTAAAAGTGTTCCA	55.52857143	22	5	29	34	23
19712	15742	15778	36	AACAATGAATAATAAGAATCTACAACAGGAACTCCAC	60.02432432	5681	15797	15824	27	TGAAATCACCGAAATCATACCAGTTACC	56.99285714	22	23	12	35	19
19714	15744	15780	36	CAATGAATAATAAGAATCTACAACAGGAACTCCACTA	60.02432432	5687	15803	15830	27	CACCGAAATCATACCAGTTACCATTGAG	58.45714286	22	20	15	35	23
19711	15741	15777	36	TAACAATGAATAATAAGAATCTACAACAGGAACTCCA	58.91621622	5681	15797	15824	27	TGAAATCACCGAAATCATACCAGTTACC	56.99285714	22	24	12	36	20
19713	15743	15779	36	ACAATGAATAATAAGAATCTACAACAGGAACTCCACT	60.02432432	5682	15798	15825	27	GAAATCACCGAAATCATACCAGTTACCA	56.99285714	22	23	13	36	19
19717	15747	15783	36	TGAATAATAAGAATCTACAACAGGAACTCCACTACCT	61.13243243	5689	15805	15832	27	CCGAAATCATACCAGTTACCATTGAGAT	56.99285714	22	15	21	36	22
19415	2466	2502	36	ACAAGTAGCGAGTGTTATCAGTGCCAAGAAAAGAATA	62.24054054	4711	2523	2550	27	AATCTCCATTGGTTGCTCTTCATCTAAT	55.52857143	22	17	20	37	21
19713	15743	15779	36	ACAATGAATAATAAGAATCTACAACAGGAACTCCACT	60.02432432	5684	15800	15827	27	AATCACCGAAATCATACCAGTTACCATT	55.52857143	22	23	14	37	21
19713	15743	15779	36	ACAATGAATAATAAGAATCTACAACAGGAACTCCACT	60.02432432	5686	15802	15829	27	TCACCGAAATCATACCAGTTACCATTGA	56.99285714	22	23	14	37	23
19584	8166	8202	36	AAGAAAGGTAAGAACAAGTCCTGAGTTGAATGTAAAA	60.02432432	5246	8215	8242	27	AAACTTTGTCAGGGTAATAAACACCACG	56.99285714	22	18	20	38	13
19711	15741	15777	36	TAACAATGAATAATAAGAATCTACAACAGGAACTCCA	58.91621622	5685	15801	15828	27	ATCACCGAAATCATACCAGTTACCATTG	56.99285714	22	24	14	38	24
19712	15742	15778	36	AACAATGAATAATAAGAATCTACAACAGGAACTCCAC	60.02432432	5687	15803	15830	27	CACCGAAATCATACCAGTTACCATTGAG	58.45714286	22	23	15	38	25
19583	8165	8201	36	AAAGAAAGGTAAGAACAAGTCCTGAGTTGAATGTAAA	60.02432432	5246	8215	8242	27	AAACTTTGTCAGGGTAATAAACACCACG	56.99285714	22	19	20	39	14
19711	15741	15777	36	TAACAATGAATAATAAGAATCTACAACAGGAACTCCA	58.91621622	5683	15799	15826	27	AAATCACCGAAATCATACCAGTTACCAT	55.52857143	22	24	15	39	22
19583	8165	8201	36	AAAGAAAGGTAAGAACAAGTCCTGAGTTGAATGTAAA	60.02432432	5245	8214	8241	27	AAAACTTTGTCAGGGTAATAAACACCAC	55.52857143	22	19	21	40	13
20035	28388	28424	36	ATGGCAACCAACATAAGAGAACACACAGCCTCCAAAG	65.56486486	6628	28437	28464	27	CCACCCTTACGAAGAATGGTTTTCAAGC	59.92142857	22	21	20	41	13
19645	11265	11301	36	TTTCACAAAATACTTCATAGATGTCAACTCAAAGCCA	60.02432432	5440	11302	11329	27	TGTGCCCATAAGACAAATACGACTCTGT	58.45714286	22	28	15	43	1
19818	19861	19897	36	CTGAGGTGATAGAGGTTTGTGGTGGTTGGTAAAGAAC	65.56486486	5993	19914	19941	27	CTGAAGTCATTGAGAGCCTTTGCGAGAT	59.92142857	22	22	21	43	17
20035	28388	28424	36	ATGGCAACCAACATAAGAGAACACACAGCCTCCAAAG	65.56486486	6629	28438	28465	27	CACCCTTACGAAGAATGGTTTTCAAGCC	59.92142857	22	21	22	43	14
19582	8164	8200	36	AAAAGAAAGGTAAGAACAAGTCCTGAGTTGAATGTAA	60.02432432	5244	8213	8240	27	GAAAACTTTGTCAGGGTAATAAACACCA	55.52857143	22	24	21	45	13
19582	8164	8200	36	AAAAGAAAGGTAAGAACAAGTCCTGAGTTGAATGTAA	60.02432432	5245	8214	8241	27	AAAACTTTGTCAGGGTAATAAACACCAC	55.52857143	22	24	21	45	14
19582	8164	8200	36	AAAAGAAAGGTAAGAACAAGTCCTGAGTTGAATGTAA	60.02432432	5243	8212	8239	27	TGAAAACTTTGTCAGGGTAATAAACACC	55.52857143	22	24	22	46	12
19945	26637	26673	36	GTAGTTGTCTGATTGTCCTCACTGCCGTCTTGTTGAC	66.67297297	6379	26691	26718	27	TCATCATCTAACCAATCTTCTTCTTGCT	55.52857143	22	33	14	47	18
19947	26639	26675	36	AGTTGTCTGATTGTCCTCACTGCCGTCTTGTTGACCA	66.67297297	6379	26691	26718	27	TCATCATCTAACCAATCTTCTTCTTGCT	55.52857143	22	33	14	47	16
19581	8163	8199	36	GAAAAGAAAGGTAAGAACAAGTCCTGAGTTGAATGTA	61.13243243	5246	8215	8242	27	AAACTTTGTCAGGGTAATAAACACCACG	56.99285714	22	29	20	49	16
19948	26640	26676	36	GTTGTCTGATTGTCCTCACTGCCGTCTTGTTGACCAA	66.67297297	6380	26692	26719	27	CATCATCTAACCAATCTTCTTCTTGCTC	56.99285714	22	32	17	49	16
20035	28388	28424	36	ATGGCAACCAACATAAGAGAACACACAGCCTCCAAAG	65.56486486	6632	28441	28468	27	CCTTACGAAGAATGGTTTTCAAGCCAGA	58.45714286	22	21	28	49	17
19581	8163	8199	36	GAAAAGAAAGGTAAGAACAAGTCCTGAGTTGAATGTA	61.13243243	5244	8213	8240	27	GAAAACTTTGTCAGGGTAATAAACACCA	55.52857143	22	29	21	50	14
19581	8163	8199	36	GAAAAGAAAGGTAAGAACAAGTCCTGAGTTGAATGTA	61.13243243	5245	8214	8241	27	AAAACTTTGTCAGGGTAATAAACACCAC	55.52857143	22	29	21	50	15
19947	26639	26675	36	AGTTGTCTGATTGTCCTCACTGCCGTCTTGTTGACCA	66.67297297	6377	26686	26713	27	GACTATCATCATCTAACCAATCTTCTTC	55.52857143	22	33	17	50	11
19580	8162	8198	36	GGAAAAGAAAGGTAAGAACAAGTCCTGAGTTGAATGT	62.24054054	5246	8215	8242	27	AAACTTTGTCAGGGTAATAAACACCACG	56.99285714	22	31	20	51	17
19640	10220	10256	36	CTTCACCCTGTTGTCCATCAAAGTGTCCCTTATTTAC	64.45675676	5385	10281	10308	27	ACTCTGAAGTCTTGTAAAAGTGTTCCAG	56.99285714	22	5	46	51	25
19820	19863	19899	36	GAGGTGATAGAGGTTTGTGGTGGTTGGTAAAGAACAT	64.45675676	5991	19912	19939	27	TACTGAAGTCATTGAGAGCCTTTGCGAG	59.92142857	22	24	27	51	13
19945	26637	26673	36	GTAGTTGTCTGATTGTCCTCACTGCCGTCTTGTTGAC	66.67297297	6378	26690	26717	27	ATCATCATCTAACCAATCTTCTTCTTGC	55.52857143	22	33	18	51	17
19578	8160	8196	36	TTGGAAAAGAAAGGTAAGAACAAGTCCTGAGTTGAAT	61.13243243	5246	8215	8242	27	AAACTTTGTCAGGGTAATAAACACCACG	56.99285714	22	32	20	52	19
19579	8161	8197	36	TGGAAAAGAAAGGTAAGAACAAGTCCTGAGTTGAATG	62.24054054	5246	8215	8242	27	AAACTTTGTCAGGGTAATAAACACCACG	56.99285714	22	32	20	52	18
19943	26635	26671	36	TAGTAGTTGTCTGATTGTCCTCACTGCCGTCTTGTTG	65.56486486	6380	26692	26719	27	CATCATCTAACCAATCTTCTTCTTGCTC	56.99285714	22	35	17	52	21
19944	26636	26672	36	AGTAGTTGTCTGATTGTCCTCACTGCCGTCTTGTTGA	65.56486486	6380	26692	26719	27	CATCATCTAACCAATCTTCTTCTTGCTC	56.99285714	22	35	17	52	20
20035	28388	28424	36	ATGGCAACCAACATAAGAGAACACACAGCCTCCAAAG	65.56486486	6633	28442	28469	27	CTTACGAAGAATGGTTTTCAAGCCAGAT	56.99285714	22	21	31	52	18
19577	8159	8195	36	ATTGGAAAAGAAAGGTAAGAACAAGTCCTGAGTTGAA	61.13243243	5246	8215	8242	27	AAACTTTGTCAGGGTAATAAACACCACG	56.99285714	22	33	20	53	20
19580	8162	8198	36	GGAAAAGAAAGGTAAGAACAAGTCCTGAGTTGAATGT	62.24054054	5243	8212	8239	27	TGAAAACTTTGTCAGGGTAATAAACACC	55.52857143	22	31	22	53	14
19941	26633	26669	36	AATAGTAGTTGTCTGATTGTCCTCACTGCCGTCTTGT	64.45675676	6380	26692	26719	27	CATCATCTAACCAATCTTCTTCTTGCTC	56.99285714	22	36	17	53	23
19947	26639	26675	36	AGTTGTCTGATTGTCCTCACTGCCGTCTTGTTGACCA	66.67297297	6376	26683	26710	27	GTTGACTATCATCATCTAACCAATCTTC	55.52857143	22	33	20	53	8
19576	8158	8194	36	CATTGGAAAAGAAAGGTAAGAACAAGTCCTGAGTTGA	62.24054054	5245	8214	8241	27	AAAACTTTGTCAGGGTAATAAACACCAC	55.52857143	22	33	21	54	20
19577	8159	8195	36	ATTGGAAAAGAAAGGTAAGAACAAGTCCTGAGTTGAA	61.13243243	5245	8214	8241	27	AAAACTTTGTCAGGGTAATAAACACCAC	55.52857143	22	33	21	54	19
19817	19860	19896	36	GCTGAGGTGATAGAGGTTTGTGGTGGTTGGTAAAGAA	65.56486486	5979	19900	19927	27	CAGAACCTGAGTTACTGAAGTCATTGAG	58.45714286	22	21	34	55	4
19881	22139	22175	36	GGAACCATTCTTCACTGTAACACTATCAACGATGTAA	62.24054054	6168	22181	22208	27	CTGGTCAGTAGGATTTATTGGTCTTTTA	55.52857143	22	6	49	55	6
19882	22140	22176	36	GAACCATTCTTCACTGTAACACTATCAACGATGTAAG	62.24054054	6168	22181	22208	27	CTGGTCAGTAGGATTTATTGGTCTTTTA	55.52857143	22	6	49	55	5
19575	8157	8193	36	ACATTGGAAAAGAAAGGTAAGAACAAGTCCTGAGTTG	62.24054054	5246	8215	8242	27	AAACTTTGTCAGGGTAATAAACACCACG	56.99285714	22	36	20	56	22
19575	8157	8193	36	ACATTGGAAAAGAAAGGTAAGAACAAGTCCTGAGTTG	62.24054054	5244	8213	8240	27	GAAAACTTTGTCAGGGTAATAAACACCA	55.52857143	22	36	21	57	20
19819	19862	19898	36	TGAGGTGATAGAGGTTTGTGGTGGTTGGTAAAGAACA	64.45675676	5990	19911	19938	27	TTACTGAAGTCATTGAGAGCCTTTGCGA	58.45714286	22	22	38	60	13
19674	14161	14197	36	CTATTGAAACACACAACAGCATCGTCAGAGAGTATCA	63.34864865	5584	14221	14248	27	TATGCGTAAAACTCATTCACAAAGTCTG	55.52857143	22	31	30	61	24
19878	22080	22116	36	TGAGAGAGAGAATGTCTTTCATAAGTCTTTTGACCAG	62.24054054	6147	22141	22168	27	AACCATTCTTCACTGTAACACTATCAAC	55.52857143	22	23	38	61	25
19952	26679	26715	36	GTTTGTTGACTATCATCATCTAACCAATCTTCTTCTT	60.02432432	6395	26725	26752	27	CAGGTTGAAGAGCAGCAGAAGTGGCACC	64.31428571	22	7	54	61	10
19818	19861	19897	36	CTGAGGTGATAGAGGTTTGTGGTGGTTGGTAAAGAAC	65.56486486	5989	19910	19937	27	GTTACTGAAGTCATTGAGAGCCTTTGCG	59.92142857	22	22	40	62	13
19820	19863	19899	36	GAGGTGATAGAGGTTTGTGGTGGTTGGTAAAGAACAT	64.45675676	5990	19911	19938	27	TTACTGAAGTCATTGAGAGCCTTTGCGA	58.45714286	22	24	38	62	12
19821	19864	19900	36	AGGTGATAGAGGTTTGTGGTGGTTGGTAAAGAACATC	64.45675676	5990	19911	19938	27	TTACTGAAGTCATTGAGAGCCTTTGCGA	58.45714286	22	24	38	62	11
19953	26680	26716	36	TTTGTTGACTATCATCATCTAACCAATCTTCTTCTTG	60.02432432	6395	26725	26752	27	CAGGTTGAAGAGCAGCAGAAGTGGCACC	64.31428571	22	8	54	62	9
19823	19869	19905	36	ATAGAGGTTTGTGGTGGTTGGTAAAGAACATCAGAAC	63.34864865	5987	19908	19935	27	GAGTTACTGAAGTCATTGAGAGCCTTTG	58.45714286	22	22	41	63	3
19823	19869	19905	36	ATAGAGGTTTGTGGTGGTTGGTAAAGAACATCAGAAC	63.34864865	5988	19909	19936	27	AGTTACTGAAGTCATTGAGAGCCTTTGC	58.45714286	22	22	41	63	4
19954	26681	26717	36	TTGTTGACTATCATCATCTAACCAATCTTCTTCTTGC	61.13243243	6395	26725	26752	27	CAGGTTGAAGAGCAGCAGAAGTGGCACC	64.31428571	22	9	54	63	8
20036	28389	28425	36	TGGCAACCAACATAAGAGAACACACAGCCTCCAAAGG	66.67297297	6634	28443	28470	27	TTACGAAGAATGGTTTTCAAGCCAGATT	55.52857143	22	23	40	63	18
19822	19868	19904	36	GATAGAGGTTTGTGGTGGTTGGTAAAGAACATCAGAA	63.34864865	5989	19910	19937	27	GTTACTGAAGTCATTGAGAGCCTTTGCG	59.92142857	22	24	40	64	6
19955	26682	26718	36	TGTTGACTATCATCATCTAACCAATCTTCTTCTTGCT	61.13243243	6395	26725	26752	27	CAGGTTGAAGAGCAGCAGAAGTGGCACC	64.31428571	22	10	54	64	7
19956	26683	26719	36	GTTGACTATCATCATCTAACCAATCTTCTTCTTGCTC	62.24054054	6395	26725	26752	27	CAGGTTGAAGAGCAGCAGAAGTGGCACC	64.31428571	22	10	54	64	6
19574	8156	8192	36	AACATTGGAAAAGAAAGGTAAGAACAAGTCCTGAGTT	61.13243243	5246	8215	8242	27	AAACTTTGTCAGGGTAATAAACACCACG	56.99285714	22	45	20	65	23
19820	19863	19899	36	GAGGTGATAGAGGTTTGTGGTGGTTGGTAAAGAACAT	64.45675676	5987	19908	19935	27	GAGTTACTGAAGTCATTGAGAGCCTTTG	58.45714286	22	24	41	65	9
19820	19863	19899	36	GAGGTGATAGAGGTTTGTGGTGGTTGGTAAAGAACAT	64.45675676	5988	19909	19936	27	AGTTACTGAAGTCATTGAGAGCCTTTGC	58.45714286	22	24	41	65	10
19822	19868	19904	36	GATAGAGGTTTGTGGTGGTTGGTAAAGAACATCAGAA	63.34864865	5987	19908	19935	27	GAGTTACTGAAGTCATTGAGAGCCTTTG	58.45714286	22	24	41	65	4
19818	19861	19897	36	CTGAGGTGATAGAGGTTTGTGGTGGTTGGTAAAGAAC	65.56486486	5980	19901	19928	27	AGAACCTGAGTTACTGAAGTCATTGAGA	56.99285714	22	22	44	66	4
19951	26678	26714	36	AGTTTGTTGACTATCATCATCTAACCAATCTTCTTCT	60.02432432	6394	26724	26751	27	TCAGGTTGAAGAGCAGCAGAAGTGGCAC	62.85	22	7	59	66	10
19957	26684	26720	36	TTGACTATCATCATCTAACCAATCTTCTTCTTGCTCT	61.13243243	6395	26725	26752	27	CAGGTTGAAGAGCAGCAGAAGTGGCACC	64.31428571	22	12	54	66	5
19574	8156	8192	36	AACATTGGAAAAGAAAGGTAAGAACAAGTCCTGAGTT	61.13243243	5243	8212	8239	27	TGAAAACTTTGTCAGGGTAATAAACACC	55.52857143	22	45	22	67	20
19817	19860	19896	36	GCTGAGGTGATAGAGGTTTGTGGTGGTTGGTAAAGAA	65.56486486	5984	19905	19932	27	CCTGAGTTACTGAAGTCATTGAGAGCCT	59.92142857	22	21	46	67	9
19817	19860	19896	36	GCTGAGGTGATAGAGGTTTGTGGTGGTTGGTAAAGAA	65.56486486	5986	19907	19934	27	TGAGTTACTGAAGTCATTGAGAGCCTTT	56.99285714	22	21	46	67	11
19818	19861	19897	36	CTGAGGTGATAGAGGTTTGTGGTGGTTGGTAAAGAAC	65.56486486	5985	19906	19933	27	CTGAGTTACTGAAGTCATTGAGAGCCTT	58.45714286	22	22	45	67	9
19953	26680	26716	36	TTTGTTGACTATCATCATCTAACCAATCTTCTTCTTG	60.02432432	6394	26724	26751	27	TCAGGTTGAAGAGCAGCAGAAGTGGCAC	62.85	22	8	59	67	8
19953	26680	26716	36	TTTGTTGACTATCATCATCTAACCAATCTTCTTCTTG	60.02432432	6396	26726	26753	27	AGGTTGAAGAGCAGCAGAAGTGGCACCA	62.85	22	8	59	67	10
19460	4068	4104	36	GCAAAGAAAATAGTTGGCATCATAAAGTAATGGGTTT	60.02432432	4880	4117	4144	27	TTCCAGCAAAGCCAAAGCCTCATTATTA	56.99285714	22	19	49	68	13
19573	8155	8191	36	TAACATTGGAAAAGAAAGGTAAGAACAAGTCCTGAGT	61.13243243	5245	8214	8241	27	AAAACTTTGTCAGGGTAATAAACACCAC	55.52857143	22	47	21	68	23
19818	19861	19897	36	CTGAGGTGATAGAGGTTTGTGGTGGTTGGTAAAGAAC	65.56486486	5984	19905	19932	27	CCTGAGTTACTGAAGTCATTGAGAGCCT	59.92142857	22	22	46	68	8
19818	19861	19897	36	CTGAGGTGATAGAGGTTTGTGGTGGTTGGTAAAGAAC	65.56486486	5986	19907	19934	27	TGAGTTACTGAAGTCATTGAGAGCCTTT	56.99285714	22	22	46	68	10
19819	19862	19898	36	TGAGGTGATAGAGGTTTGTGGTGGTTGGTAAAGAACA	64.45675676	5986	19907	19934	27	TGAGTTACTGAAGTCATTGAGAGCCTTT	56.99285714	22	22	46	68	9
19949	26676	26712	36	ACAGTTTGTTGACTATCATCATCTAACCAATCTTCTT	60.02432432	6397	26727	26754	27	GGTTGAAGAGCAGCAGAAGTGGCACCAA	62.85	22	7	61	68	15
19952	26679	26715	36	GTTTGTTGACTATCATCATCTAACCAATCTTCTTCTT	60.02432432	6397	26727	26754	27	GGTTGAAGAGCAGCAGAAGTGGCACCAA	62.85	22	7	61	68	12
19954	26681	26717	36	TTGTTGACTATCATCATCTAACCAATCTTCTTCTTGC	61.13243243	6394	26724	26751	27	TCAGGTTGAAGAGCAGCAGAAGTGGCAC	62.85	22	9	59	68	7
19954	26681	26717	36	TTGTTGACTATCATCATCTAACCAATCTTCTTCTTGC	61.13243243	6396	26726	26753	27	AGGTTGAAGAGCAGCAGAAGTGGCACCA	62.85	22	9	59	68	9
19458	4066	4102	36	CAGCAAAGAAAATAGTTGGCATCATAAAGTAATGGGT	61.13243243	4880	4117	4144	27	TTCCAGCAAAGCCAAAGCCTCATTATTA	56.99285714	22	20	49	69	15
19459	4067	4103	36	AGCAAAGAAAATAGTTGGCATCATAAAGTAATGGGTT	60.02432432	4880	4117	4144	27	TTCCAGCAAAGCCAAAGCCTCATTATTA	56.99285714	22	20	49	69	14
19820	19863	19899	36	GAGGTGATAGAGGTTTGTGGTGGTTGGTAAAGAACAT	64.45675676	5985	19906	19933	27	CTGAGTTACTGAAGTCATTGAGAGCCTT	58.45714286	22	24	45	69	7
19953	26680	26716	36	TTTGTTGACTATCATCATCTAACCAATCTTCTTCTTG	60.02432432	6397	26727	26754	27	GGTTGAAGAGCAGCAGAAGTGGCACCAA	62.85	22	8	61	69	11
19955	26682	26718	36	TGTTGACTATCATCATCTAACCAATCTTCTTCTTGCT	61.13243243	6394	26724	26751	27	TCAGGTTGAAGAGCAGCAGAAGTGGCAC	62.85	22	10	59	69	6
19955	26682	26718	36	TGTTGACTATCATCATCTAACCAATCTTCTTCTTGCT	61.13243243	6396	26726	26753	27	AGGTTGAAGAGCAGCAGAAGTGGCACCA	62.85	22	10	59	69	8
19956	26683	26719	36	GTTGACTATCATCATCTAACCAATCTTCTTCTTGCTC	62.24054054	6394	26724	26751	27	TCAGGTTGAAGAGCAGCAGAAGTGGCAC	62.85	22	10	59	69	5
19956	26683	26719	36	GTTGACTATCATCATCTAACCAATCTTCTTCTTGCTC	62.24054054	6396	26726	26753	27	AGGTTGAAGAGCAGCAGAAGTGGCACCA	62.85	22	10	59	69	7
19457	4065	4101	36	CCAGCAAAGAAAATAGTTGGCATCATAAAGTAATGGG	62.24054054	4880	4117	4144	27	TTCCAGCAAAGCCAAAGCCTCATTATTA	56.99285714	22	21	49	70	16
19818	19861	19897	36	CTGAGGTGATAGAGGTTTGTGGTGGTTGGTAAAGAAC	65.56486486	5983	19904	19931	27	ACCTGAGTTACTGAAGTCATTGAGAGCC	59.92142857	22	22	48	70	7
19819	19862	19898	36	TGAGGTGATAGAGGTTTGTGGTGGTTGGTAAAGAACA	64.45675676	5983	19904	19931	27	ACCTGAGTTACTGAAGTCATTGAGAGCC	59.92142857	22	22	48	70	6
19820	19863	19899	36	GAGGTGATAGAGGTTTGTGGTGGTTGGTAAAGAACAT	64.45675676	5986	19907	19934	27	TGAGTTACTGAAGTCATTGAGAGCCTTT	56.99285714	22	24	46	70	8
19822	19868	19904	36	GATAGAGGTTTGTGGTGGTTGGTAAAGAACATCAGAA	63.34864865	5986	19907	19934	27	TGAGTTACTGAAGTCATTGAGAGCCTTT	56.99285714	22	24	46	70	3
19958	26685	26721	36	TGACTATCATCATCTAACCAATCTTCTTCTTGCTCTT	61.13243243	6395	26725	26752	27	CAGGTTGAAGAGCAGCAGAAGTGGCACC	64.31428571	22	16	54	70	4
19956	26683	26719	36	GTTGACTATCATCATCTAACCAATCTTCTTCTTGCTC	62.24054054	6397	26727	26754	27	GGTTGAAGAGCAGCAGAAGTGGCACCAA	62.85	22	10	61	71	8
19957	26684	26720	36	TTGACTATCATCATCTAACCAATCTTCTTCTTGCTCT	61.13243243	6394	26724	26751	27	TCAGGTTGAAGAGCAGCAGAAGTGGCAC	62.85	22	12	59	71	4
19957	26684	26720	36	TTGACTATCATCATCTAACCAATCTTCTTCTTGCTCT	61.13243243	6396	26726	26753	27	AGGTTGAAGAGCAGCAGAAGTGGCACCA	62.85	22	12	59	71	6
19820	19863	19899	36	GAGGTGATAGAGGTTTGTGGTGGTTGGTAAAGAACAT	64.45675676	5983	19904	19931	27	ACCTGAGTTACTGAAGTCATTGAGAGCC	59.92142857	22	24	48	72	5
19949	26676	26712	36	ACAGTTTGTTGACTATCATCATCTAACCAATCTTCTT	60.02432432	6399	26729	26756	27	TTGAAGAGCAGCAGAAGTGGCACCAAAT	59.92142857	22	7	65	72	17
19950	26677	26713	36	CAGTTTGTTGACTATCATCATCTAACCAATCTTCTTC	61.13243243	6399	26729	26756	27	TTGAAGAGCAGCAGAAGTGGCACCAAAT	59.92142857	22	7	65	72	16
19951	26678	26714	36	AGTTTGTTGACTATCATCATCTAACCAATCTTCTTCT	60.02432432	6399	26729	26756	27	TTGAAGAGCAGCAGAAGTGGCACCAAAT	59.92142857	22	7	65	72	15
19952	26679	26715	36	GTTTGTTGACTATCATCATCTAACCAATCTTCTTCTT	60.02432432	6399	26729	26756	27	TTGAAGAGCAGCAGAAGTGGCACCAAAT	59.92142857	22	7	65	72	14
19954	26681	26717	36	TTGTTGACTATCATCATCTAACCAATCTTCTTCTTGC	61.13243243	6398	26728	26755	27	GTTGAAGAGCAGCAGAAGTGGCACCAAA	61.38571429	22	9	63	72	11
19956	26683	26719	36	GTTGACTATCATCATCTAACCAATCTTCTTCTTGCTC	62.24054054	6398	26728	26755	27	GTTGAAGAGCAGCAGAAGTGGCACCAAA	61.38571429	22	10	63	73	9
19957	26684	26720	36	TTGACTATCATCATCTAACCAATCTTCTTCTTGCTCT	61.13243243	6397	26727	26754	27	GGTTGAAGAGCAGCAGAAGTGGCACCAA	62.85	22	12	61	73	7
19457	4065	4101	36	CCAGCAAAGAAAATAGTTGGCATCATAAAGTAATGGG	62.24054054	4884	4121	4148	27	AGCAAAGCCAAAGCCTCATTATTATTCT	55.52857143	22	21	53	74	20
19954	26681	26717	36	TTGTTGACTATCATCATCTAACCAATCTTCTTCTTGC	61.13243243	6399	26729	26756	27	TTGAAGAGCAGCAGAAGTGGCACCAAAT	59.92142857	22	9	65	74	12
19956	26683	26719	36	GTTGACTATCATCATCTAACCAATCTTCTTCTTGCTC	62.24054054	6399	26729	26756	27	TTGAAGAGCAGCAGAAGTGGCACCAAAT	59.92142857	22	10	65	75	10
19957	26684	26720	36	TTGACTATCATCATCTAACCAATCTTCTTCTTGCTCT	61.13243243	6398	26728	26755	27	GTTGAAGAGCAGCAGAAGTGGCACCAAA	61.38571429	22	12	63	75	8
19958	26685	26721	36	TGACTATCATCATCTAACCAATCTTCTTCTTGCTCTT	61.13243243	6394	26724	26751	27	TCAGGTTGAAGAGCAGCAGAAGTGGCAC	62.85	22	16	59	75	3
19460	4068	4104	36	GCAAAGAAAATAGTTGGCATCATAAAGTAATGGGTTT	60.02432432	4883	4120	4147	27	CAGCAAAGCCAAAGCCTCATTATTATTC	56.99285714	22	19	58	77	16
19957	26684	26720	36	TTGACTATCATCATCTAACCAATCTTCTTCTTGCTCT	61.13243243	6399	26729	26756	27	TTGAAGAGCAGCAGAAGTGGCACCAAAT	59.92142857	22	12	65	77	9
19958	26685	26721	36	TGACTATCATCATCTAACCAATCTTCTTCTTGCTCTT	61.13243243	6397	26727	26754	27	GGTTGAAGAGCAGCAGAAGTGGCACCAA	62.85	22	16	61	77	6
19459	4067	4103	36	AGCAAAGAAAATAGTTGGCATCATAAAGTAATGGGTT	60.02432432	4883	4120	4147	27	CAGCAAAGCCAAAGCCTCATTATTATTC	56.99285714	22	20	58	78	17
19457	4065	4101	36	CCAGCAAAGAAAATAGTTGGCATCATAAAGTAATGGG	62.24054054	4883	4120	4147	27	CAGCAAAGCCAAAGCCTCATTATTATTC	56.99285714	22	21	58	79	19
19945	26637	26673	36	GTAGTTGTCTGATTGTCCTCACTGCCGTCTTGTTGAC	66.67297297	6383	26695	26722	27	CATCTAACCAATCTTCTTCTTGCTCTTC	56.99285714	22	33	46	79	22
19958	26685	26721	36	TGACTATCATCATCTAACCAATCTTCTTCTTGCTCTT	61.13243243	6398	26728	26755	27	GTTGAAGAGCAGCAGAAGTGGCACCAAA	61.38571429	22	16	63	79	7
19959	26686	26722	36	GACTATCATCATCTAACCAATCTTCTTCTTGCTCTTC	62.24054054	6395	26725	26752	27	CAGGTTGAAGAGCAGCAGAAGTGGCACC	64.31428571	22	26	54	80	3
19944	26636	26672	36	AGTAGTTGTCTGATTGTCCTCACTGCCGTCTTGTTGA	65.56486486	6383	26695	26722	27	CATCTAACCAATCTTCTTCTTGCTCTTC	56.99285714	22	35	46	81	23
19958	26685	26721	36	TGACTATCATCATCTAACCAATCTTCTTCTTGCTCTT	61.13243243	6399	26729	26756	27	TTGAAGAGCAGCAGAAGTGGCACCAAAT	59.92142857	22	16	65	81	8
19942	26634	26670	36	ATAGTAGTTGTCTGATTGTCCTCACTGCCGTCTTGTT	64.45675676	6383	26695	26722	27	CATCTAACCAATCTTCTTCTTGCTCTTC	56.99285714	22	37	46	83	25
19960	26687	26723	36	ACTATCATCATCTAACCAATCTTCTTCTTGCTCTTCT	61.13243243	6395	26725	26752	27	CAGGTTGAAGAGCAGCAGAAGTGGCACC	64.31428571	22	29	54	83	2
19460	4068	4104	36	GCAAAGAAAATAGTTGGCATCATAAAGTAATGGGTTT	60.02432432	4879	4116	4143	27	TTTCCAGCAAAGCCAAAGCCTCATTATT	56.99285714	22	19	65	84	12
19458	4066	4102	36	CAGCAAAGAAAATAGTTGGCATCATAAAGTAATGGGT	61.13243243	4879	4116	4143	27	TTTCCAGCAAAGCCAAAGCCTCATTATT	56.99285714	22	20	65	85	14
19458	4066	4102	36	CAGCAAAGAAAATAGTTGGCATCATAAAGTAATGGGT	61.13243243	4885	4122	4149	27	GCAAAGCCAAAGCCTCATTATTATTCTT	55.52857143	22	20	65	85	20
19459	4067	4103	36	AGCAAAGAAAATAGTTGGCATCATAAAGTAATGGGTT	60.02432432	4879	4116	4143	27	TTTCCAGCAAAGCCAAAGCCTCATTATT	56.99285714	22	20	65	85	13
19959	26686	26722	36	GACTATCATCATCTAACCAATCTTCTTCTTGCTCTTC	62.24054054	6394	26724	26751	27	TCAGGTTGAAGAGCAGCAGAAGTGGCAC	62.85	22	26	59	85	2
19457	4065	4101	36	CCAGCAAAGAAAATAGTTGGCATCATAAAGTAATGGG	62.24054054	4879	4116	4143	27	TTTCCAGCAAAGCCAAAGCCTCATTATT	56.99285714	22	21	65	86	15
19457	4065	4101	36	CCAGCAAAGAAAATAGTTGGCATCATAAAGTAATGGG	62.24054054	4885	4122	4149	27	GCAAAGCCAAAGCCTCATTATTATTCTT	55.52857143	22	21	65	86	21
19959	26686	26722	36	GACTATCATCATCTAACCAATCTTCTTCTTGCTCTTC	62.24054054	6397	26727	26754	27	GGTTGAAGAGCAGCAGAAGTGGCACCAA	62.85	22	26	61	87	5
19460	4068	4104	36	GCAAAGAAAATAGTTGGCATCATAAAGTAATGGGTTT	60.02432432	4871	4108	4135	27	GAACGGCATTTCCAGCAAAGCCAAAGCC	62.85	22	19	69	88	4
19959	26686	26722	36	GACTATCATCATCTAACCAATCTTCTTCTTGCTCTTC	62.24054054	6398	26728	26755	27	GTTGAAGAGCAGCAGAAGTGGCACCAAA	61.38571429	22	26	63	89	6
19457	4065	4101	36	CCAGCAAAGAAAATAGTTGGCATCATAAAGTAATGGG	62.24054054	4871	4108	4135	27	GAACGGCATTTCCAGCAAAGCCAAAGCC	62.85	22	21	69	90	7
19459	4067	4103	36	AGCAAAGAAAATAGTTGGCATCATAAAGTAATGGGTT	60.02432432	4872	4109	4136	27	AACGGCATTTCCAGCAAAGCCAAAGCCT	61.38571429	22	20	70	90	6
19960	26687	26723	36	ACTATCATCATCTAACCAATCTTCTTCTTGCTCTTCT	61.13243243	6397	26727	26754	27	GGTTGAAGAGCAGCAGAAGTGGCACCAA	62.85	22	29	61	90	4
19959	26686	26722	36	GACTATCATCATCTAACCAATCTTCTTCTTGCTCTTC	62.24054054	6399	26729	26756	27	TTGAAGAGCAGCAGAAGTGGCACCAAAT	59.92142857	22	26	65	91	7
19460	4068	4104	36	GCAAAGAAAATAGTTGGCATCATAAAGTAATGGGTTT	60.02432432	4873	4110	4137	27	ACGGCATTTCCAGCAAAGCCAAAGCCTC	62.85	22	19	75	94	6
19960	26687	26723	36	ACTATCATCATCTAACCAATCTTCTTCTTGCTCTTCT	61.13243243	6399	26729	26756	27	TTGAAGAGCAGCAGAAGTGGCACCAAAT	59.92142857	22	29	65	94	6
19459	4067	4103	36	AGCAAAGAAAATAGTTGGCATCATAAAGTAATGGGTT	60.02432432	4873	4110	4137	27	ACGGCATTTCCAGCAAAGCCAAAGCCTC	62.85	22	20	75	95	7
19641	10221	10257	36	TTCACCCTGTTGTCCATCAAAGTGTCCCTTATTTACA	63.34864865	5382	10268	10295	27	CCACATTTTCTAAACTCTGAAGTCTTGT	55.52857143	22	5	93	98	11
19961	26688	26724	36	CTATCATCATCTAACCAATCTTCTTCTTGCTCTTCTT	61.13243243	6397	26727	26754	27	GGTTGAAGAGCAGCAGAAGTGGCACCAA	62.85	22	37	61	98	3
19460	4068	4104	36	GCAAAGAAAATAGTTGGCATCATAAAGTAATGGGTTT	60.02432432	4877	4114	4141	27	CATTTCCAGCAAAGCCAAAGCCTCATTA	58.45714286	22	19	81	100	10
19961	26688	26724	36	CTATCATCATCTAACCAATCTTCTTCTTGCTCTTCTT	61.13243243	6398	26728	26755	27	GTTGAAGAGCAGCAGAAGTGGCACCAAA	61.38571429	22	37	63	100	4
19458	4066	4102	36	CAGCAAAGAAAATAGTTGGCATCATAAAGTAATGGGT	61.13243243	4877	4114	4141	27	CATTTCCAGCAAAGCCAAAGCCTCATTA	58.45714286	22	20	81	101	12
19459	4067	4103	36	AGCAAAGAAAATAGTTGGCATCATAAAGTAATGGGTT	60.02432432	4877	4114	4141	27	CATTTCCAGCAAAGCCAAAGCCTCATTA	58.45714286	22	20	81	101	11
19457	4065	4101	36	CCAGCAAAGAAAATAGTTGGCATCATAAAGTAATGGG	62.24054054	4877	4114	4141	27	CATTTCCAGCAAAGCCAAAGCCTCATTA	58.45714286	22	21	81	102	13
19945	26637	26673	36	GTAGTTGTCTGATTGTCCTCACTGCCGTCTTGTTGAC	66.67297297	6384	26696	26723	27	ATCTAACCAATCTTCTTCTTGCTCTTCT	55.52857143	22	33	69	102	23
19961	26688	26724	36	CTATCATCATCTAACCAATCTTCTTCTTGCTCTTCTT	61.13243243	6399	26729	26756	27	TTGAAGAGCAGCAGAAGTGGCACCAAAT	59.92142857	22	37	65	102	5
19458	4066	4102	36	CAGCAAAGAAAATAGTTGGCATCATAAAGTAATGGGT	61.13243243	4876	4113	4140	27	GCATTTCCAGCAAAGCCAAAGCCTCATT	59.92142857	22	20	84	104	11
19459	4067	4103	36	AGCAAAGAAAATAGTTGGCATCATAAAGTAATGGGTT	60.02432432	4876	4113	4140	27	GCATTTCCAGCAAAGCCAAAGCCTCATT	59.92142857	22	20	84	104	10
19460	4068	4104	36	GCAAAGAAAATAGTTGGCATCATAAAGTAATGGGTTT	60.02432432	4875	4112	4139	27	GGCATTTCCAGCAAAGCCAAAGCCTCAT	61.38571429	22	19	85	104	8
19944	26636	26672	36	AGTAGTTGTCTGATTGTCCTCACTGCCGTCTTGTTGA	65.56486486	6384	26696	26723	27	ATCTAACCAATCTTCTTCTTGCTCTTCT	55.52857143	22	35	69	104	24
19457	4065	4101	36	CCAGCAAAGAAAATAGTTGGCATCATAAAGTAATGGG	62.24054054	4876	4113	4140	27	GCATTTCCAGCAAAGCCAAAGCCTCATT	59.92142857	22	21	84	105	12
19458	4066	4102	36	CAGCAAAGAAAATAGTTGGCATCATAAAGTAATGGGT	61.13243243	4875	4112	4139	27	GGCATTTCCAGCAAAGCCAAAGCCTCAT	61.38571429	22	20	85	105	10
19459	4067	4103	36	AGCAAAGAAAATAGTTGGCATCATAAAGTAATGGGTT	60.02432432	4875	4112	4139	27	GGCATTTCCAGCAAAGCCAAAGCCTCAT	61.38571429	22	20	85	105	9
19457	4065	4101	36	CCAGCAAAGAAAATAGTTGGCATCATAAAGTAATGGG	62.24054054	4875	4112	4139	27	GGCATTTCCAGCAAAGCCAAAGCCTCAT	61.38571429	22	21	85	106	11
19641	10221	10257	36	TTCACCCTGTTGTCCATCAAAGTGTCCCTTATTTACA	63.34864865	5380	10266	10293	27	AGCCACATTTTCTAAACTCTGAAGTCTT	55.52857143	22	5	104	109	9
19641	10221	10257	36	TTCACCCTGTTGTCCATCAAAGTGTCCCTTATTTACA	63.34864865	5379	10265	10292	27	AAGCCACATTTTCTAAACTCTGAAGTCT	55.52857143	22	5	108	113	8
19948	26640	26676	36	GTTGTCTGATTGTCCTCACTGCCGTCTTGTTGACCAA	66.67297297	6385	26697	26724	27	TCTAACCAATCTTCTTCTTGCTCTTCTT	55.52857143	22	32	98	130	21
19311	457	493	36	CAGTTTGCTGTTTCTTCTGTCTCTGCGGTAAGGCTTG	66.67297297	4414	496	523	27	TTTCATCAGCCTTCTTCTTTTTGTCCTT	55.52857143	22	43	111	154	3
19311	457	493	36	CAGTTTGCTGTTTCTTCTGTCTCTGCGGTAAGGCTTG	66.67297297	4415	497	524	27	TTCATCAGCCTTCTTCTTTTTGTCCTTT	55.52857143	22	43	142	185	4
19313	459	495	36	GTTTGCTGTTTCTTCTGTCTCTGCGGTAAGGCTTGAG	66.67297297	4416	498	525	27	TCATCAGCCTTCTTCTTTTTGTCCTTTT	55.52857143	22	34	201	235	3
19311	457	493	36	CAGTTTGCTGTTTCTTCTGTCTCTGCGGTAAGGCTTG	66.67297297	4417	499	526	27	CATCAGCCTTCTTCTTTTTGTCCTTTTT	55.52857143	22	43	261	304	6
19322	468	504	36	TTCTTCTGTCTCTGCGGTAAGGCTTGAGTTTCATCAG	65.56486486	4442	527	554	27	AGGCTCTGTTGGTGGGAATGTTTTGTAT	58.45714286	22	0	5558	5558	23
20034	28363	28399	36	GTGGAACCCAATAGGCACACTTGTTATGGCAACCAAC	66.67297297	8846	28423	28451	28	AGGCAATAGTGCGACCACCCTTACGAAGA	62.92068966	22	4	2	6	24
19883	22149	22185	36	TTCACTGTAACACTATCAACGATGTAAGAAGACTGGT	62.24054054	8418	22207	22235	28	TAAACTGTAGTGACAAGTCTCTCGCAACT	58.67931034	22	0	11	11	22
19884	22150	22186	36	TCACTGTAACACTATCAACGATGTAAGAAGACTGGTC	63.34864865	8418	22207	22235	28	TAAACTGTAGTGACAAGTCTCTCGCAACT	58.67931034	22	0	11	11	21
19885	22151	22187	36	CACTGTAACACTATCAACGATGTAAGAAGACTGGTCA	63.34864865	8418	22207	22235	28	TAAACTGTAGTGACAAGTCTCTCGCAACT	58.67931034	22	0	11	11	20
19438	2877	2913	36	TGATTTCTTTAGGCAGGTCCTTGATGTCACAGCGTCC	66.67297297	7144	2920	2948	28	GTGTCCAGCAATACGAAGATGTCCACGAA	61.50689655	22	11	1	12	7
20031	28301	28337	36	AAGACCTTCGGAACCTTCTCCAACAACACCTGTATGG	66.67297297	8826	28362	28390	28	CGTGGAACCCAATAGGCACACTTGTTATG	61.50689655	22	3	9	12	25
20032	28302	28338	36	AGACCTTCGGAACCTTCTCCAACAACACCTGTATGGT	66.67297297	8826	28362	28390	28	CGTGGAACCCAATAGGCACACTTGTTATG	61.50689655	22	3	9	12	24
19439	2878	2914	36	GATTTCTTTAGGCAGGTCCTTGATGTCACAGCGTCCT	66.67297297	7146	2922	2950	28	GTCCAGCAATACGAAGATGTCCACGAAGG	62.92068966	22	11	2	13	8
19438	2877	2913	36	TGATTTCTTTAGGCAGGTCCTTGATGTCACAGCGTCC	66.67297297	7147	2923	2951	28	TCCAGCAATACGAAGATGTCCACGAAGGA	61.50689655	22	11	4	15	10
19439	2878	2914	36	GATTTCTTTAGGCAGGTCCTTGATGTCACAGCGTCCT	66.67297297	7148	2924	2952	28	CCAGCAATACGAAGATGTCCACGAAGGAT	61.50689655	22	11	4	15	10
19438	2877	2913	36	TGATTTCTTTAGGCAGGTCCTTGATGTCACAGCGTCC	66.67297297	7140	2916	2944	28	GATGGTGTCCAGCAATACGAAGATGTCCA	61.50689655	22	11	5	16	3
19986	26896	26932	36	TAAACTCACCAGACTCATCAAATAAGTAGTATGTAGC	61.13243243	8700	26947	26975	28	CTAAATCAATGCCCAGTGGTGTAAGTAAT	57.26551724	22	10	7	17	15
19438	2877	2913	36	TGATTTCTTTAGGCAGGTCCTTGATGTCACAGCGTCC	66.67297297	7138	2914	2942	28	TAGATGGTGTCCAGCAATACGAAGATGTC	60.09310345	22	11	7	18	1
19438	2877	2913	36	TGATTTCTTTAGGCAGGTCCTTGATGTCACAGCGTCC	66.67297297	7139	2915	2943	28	AGATGGTGTCCAGCAATACGAAGATGTCC	61.50689655	22	11	7	18	2
19439	2878	2914	36	GATTTCTTTAGGCAGGTCCTTGATGTCACAGCGTCCT	66.67297297	7139	2915	2943	28	AGATGGTGTCCAGCAATACGAAGATGTCC	61.50689655	22	11	7	18	1
19813	19507	19543	36	ACACTGAAAAAGTCTGTCCTGGTTGAATGCGAACAAA	63.34864865	8192	19548	19576	28	TACTTAGGTGTCTTAGGATTGGCTGTATC	58.67931034	22	7	11	18	5
19814	19508	19544	36	CACTGAAAAAGTCTGTCCTGGTTGAATGCGAACAAAC	64.45675676	8192	19548	19576	28	TACTTAGGTGTCTTAGGATTGGCTGTATC	58.67931034	22	7	11	18	4
19986	26896	26932	36	TAAACTCACCAGACTCATCAAATAAGTAGTATGTAGC	61.13243243	8699	26946	26974	28	TCTAAATCAATGCCCAGTGGTGTAAGTAA	57.26551724	22	10	8	18	14
19987	26897	26933	36	AAACTCACCAGACTCATCAAATAAGTAGTATGTAGCC	62.24054054	8699	26946	26974	28	TCTAAATCAATGCCCAGTGGTGTAAGTAA	57.26551724	22	10	8	18	13
19811	19505	19541	36	TAACACTGAAAAAGTCTGTCCTGGTTGAATGCGAACA	63.34864865	8192	19548	19576	28	TACTTAGGTGTCTTAGGATTGGCTGTATC	58.67931034	22	8	11	19	7
19812	19506	19542	36	AACACTGAAAAAGTCTGTCCTGGTTGAATGCGAACAA	63.34864865	8192	19548	19576	28	TACTTAGGTGTCTTAGGATTGGCTGTATC	58.67931034	22	8	11	19	6
19809	19503	19539	36	GCTAACACTGAAAAAGTCTGTCCTGGTTGAATGCGAA	64.45675676	8192	19548	19576	28	TACTTAGGTGTCTTAGGATTGGCTGTATC	58.67931034	22	9	11	20	9
19810	19504	19540	36	CTAACACTGAAAAAGTCTGTCCTGGTTGAATGCGAAC	64.45675676	8192	19548	19576	28	TACTTAGGTGTCTTAGGATTGGCTGTATC	58.67931034	22	9	11	20	8
19986	26896	26932	36	TAAACTCACCAGACTCATCAAATAAGTAGTATGTAGC	61.13243243	8698	26945	26973	28	ATCTAAATCAATGCCCAGTGGTGTAAGTA	57.26551724	22	10	10	20	13
19988	26898	26934	36	AACTCACCAGACTCATCAAATAAGTAGTATGTAGCCA	62.24054054	8697	26944	26972	28	CATCTAAATCAATGCCCAGTGGTGTAAGT	58.67931034	22	9	11	20	10
19989	26899	26935	36	ACTCACCAGACTCATCAAATAAGTAGTATGTAGCCAT	62.24054054	8697	26944	26972	28	CATCTAAATCAATGCCCAGTGGTGTAAGT	58.67931034	22	9	11	20	9
19988	26898	26934	36	AACTCACCAGACTCATCAAATAAGTAGTATGTAGCCA	62.24054054	8696	26943	26971	28	TCATCTAAATCAATGCCCAGTGGTGTAAG	58.67931034	22	9	12	21	9
19989	26899	26935	36	ACTCACCAGACTCATCAAATAAGTAGTATGTAGCCAT	62.24054054	8695	26942	26970	28	CTCATCTAAATCAATGCCCAGTGGTGTAA	58.67931034	22	9	12	21	7
19432	2864	2900	36	GATGTAGCAACAGTGATTTCTTTAGGCAGGTCCTTGA	64.45675676	7147	2923	2951	28	TCCAGCAATACGAAGATGTCCACGAAGGA	61.50689655	22	19	4	23	23
19431	2863	2899	36	TGATGTAGCAACAGTGATTTCTTTAGGCAGGTCCTTG	64.45675676	7148	2924	2952	28	CCAGCAATACGAAGATGTCCACGAAGGAT	61.50689655	22	21	4	25	25
19425	2857	2893	36	CGTTCGTGATGTAGCAACAGTGATTTCTTTAGGCAGG	65.56486486	7140	2916	2944	28	GATGGTGTCCAGCAATACGAAGATGTCCA	61.50689655	22	21	5	26	23
19433	2865	2901	36	ATGTAGCAACAGTGATTTCTTTAGGCAGGTCCTTGAT	63.34864865	7145	2921	2949	28	TGTCCAGCAATACGAAGATGTCCACGAAG	61.50689655	22	24	2	26	20
19434	2866	2902	36	TGTAGCAACAGTGATTTCTTTAGGCAGGTCCTTGATG	64.45675676	7146	2922	2950	28	GTCCAGCAATACGAAGATGTCCACGAAGG	62.92068966	22	24	2	26	20
19435	2867	2903	36	GTAGCAACAGTGATTTCTTTAGGCAGGTCCTTGATGT	64.45675676	7145	2921	2949	28	TGTCCAGCAATACGAAGATGTCCACGAAG	61.50689655	22	24	2	26	18
19437	2869	2905	36	AGCAACAGTGATTTCTTTAGGCAGGTCCTTGATGTCA	64.45675676	7144	2920	2948	28	GTGTCCAGCAATACGAAGATGTCCACGAA	61.50689655	22	25	1	26	15
19817	19860	19896	36	GCTGAGGTGATAGAGGTTTGTGGTGGTTGGTAAAGAA	65.56486486	8253	19921	19949	28	CATTGAGAGCCTTTGCGAGATGACAACAA	60.09310345	22	21	5	26	25
19818	19861	19897	36	CTGAGGTGATAGAGGTTTGTGGTGGTTGGTAAAGAAC	65.56486486	8254	19922	19950	28	ATTGAGAGCCTTTGCGAGATGACAACAAG	60.09310345	22	22	4	26	25
19819	19862	19898	36	TGAGGTGATAGAGGTTTGTGGTGGTTGGTAAAGAACA	64.45675676	8254	19922	19950	28	ATTGAGAGCCTTTGCGAGATGACAACAAG	60.09310345	22	22	4	26	24
19421	2846	2882	36	TAATAAGAAAGCGTTCGTGATGTAGCAACAGTGATTT	61.13243243	7133	2883	2911	28	CTTTAGGCAGGTCCTTGATGTCACAGCGT	62.92068966	22	4	23	27	1
19427	2859	2895	36	TTCGTGATGTAGCAACAGTGATTTCTTTAGGCAGGTC	64.45675676	7140	2916	2944	28	GATGGTGTCCAGCAATACGAAGATGTCCA	61.50689655	22	22	5	27	21
19819	19862	19898	36	TGAGGTGATAGAGGTTTGTGGTGGTTGGTAAAGAACA	64.45675676	8253	19921	19949	28	CATTGAGAGCCTTTGCGAGATGACAACAA	60.09310345	22	22	5	27	23
19988	26898	26934	36	AACTCACCAGACTCATCAAATAAGTAGTATGTAGCCA	62.24054054	8694	26941	26969	28	ACTCATCTAAATCAATGCCCAGTGGTGTA	58.67931034	22	9	18	27	7
19433	2865	2901	36	ATGTAGCAACAGTGATTTCTTTAGGCAGGTCCTTGAT	63.34864865	7148	2924	2952	28	CCAGCAATACGAAGATGTCCACGAAGGAT	61.50689655	22	24	4	28	23
19435	2867	2903	36	GTAGCAACAGTGATTTCTTTAGGCAGGTCCTTGATGT	64.45675676	7147	2923	2951	28	TCCAGCAATACGAAGATGTCCACGAAGGA	61.50689655	22	24	4	28	20
19716	15746	15782	36	ATGAATAATAAGAATCTACAACAGGAACTCCACTACC	61.13243243	7961	15797	15825	28	TGAAATCACCGAAATCATACCAGTTACCA	57.26551724	22	15	13	28	15
19820	19863	19899	36	GAGGTGATAGAGGTTTGTGGTGGTTGGTAAAGAACAT	64.45675676	8254	19922	19950	28	ATTGAGAGCCTTTGCGAGATGACAACAAG	60.09310345	22	24	4	28	23
19427	2859	2895	36	TTCGTGATGTAGCAACAGTGATTTCTTTAGGCAGGTC	64.45675676	7138	2914	2942	28	TAGATGGTGTCCAGCAATACGAAGATGTC	60.09310345	22	22	7	29	19
19436	2868	2904	36	TAGCAACAGTGATTTCTTTAGGCAGGTCCTTGATGTC	64.45675676	7148	2924	2952	28	CCAGCAATACGAAGATGTCCACGAAGGAT	61.50689655	22	25	4	29	20
19437	2869	2905	36	AGCAACAGTGATTTCTTTAGGCAGGTCCTTGATGTCA	64.45675676	7148	2924	2952	28	CCAGCAATACGAAGATGTCCACGAAGGAT	61.50689655	22	25	4	29	19
19716	15746	15782	36	ATGAATAATAAGAATCTACAACAGGAACTCCACTACC	61.13243243	7965	15801	15829	28	ATCACCGAAATCATACCAGTTACCATTGA	57.26551724	22	15	14	29	19
19988	26898	26934	36	AACTCACCAGACTCATCAAATAAGTAGTATGTAGCCA	62.24054054	8693	26935	26963	28	TACTCCACTCATCTAAATCAATGCCCAGT	58.67931034	22	9	21	30	1
19416	2841	2877	36	ATTTGTAATAAGAAAGCGTTCGTGATGTAGCAACAGT	61.13243243	7132	2882	2910	28	TCTTTAGGCAGGTCCTTGATGTCACAGCG	62.92068966	22	2	29	31	5
19417	2842	2878	36	TTTGTAATAAGAAAGCGTTCGTGATGTAGCAACAGTG	62.24054054	7132	2882	2910	28	TCTTTAGGCAGGTCCTTGATGTCACAGCG	62.92068966	22	2	29	31	4
19417	2842	2878	36	TTTGTAATAAGAAAGCGTTCGTGATGTAGCAACAGTG	62.24054054	7131	2881	2909	28	TTCTTTAGGCAGGTCCTTGATGTCACAGC	61.50689655	22	2	30	32	3
19436	2868	2904	36	TAGCAACAGTGATTTCTTTAGGCAGGTCCTTGATGTC	64.45675676	7138	2914	2942	28	TAGATGGTGTCCAGCAATACGAAGATGTC	60.09310345	22	25	7	32	10
19715	15745	15781	36	AATGAATAATAAGAATCTACAACAGGAACTCCACTAC	60.02432432	7966	15802	15830	28	TCACCGAAATCATACCAGTTACCATTGAG	58.67931034	22	17	15	32	21
19714	15744	15780	36	CAATGAATAATAAGAATCTACAACAGGAACTCCACTA	60.02432432	7961	15797	15825	28	TGAAATCACCGAAATCATACCAGTTACCA	57.26551724	22	20	13	33	17
19714	15744	15780	36	CAATGAATAATAAGAATCTACAACAGGAACTCCACTA	60.02432432	7964	15800	15828	28	AATCACCGAAATCATACCAGTTACCATTG	57.26551724	22	20	14	34	20
19585	8167	8203	36	AGAAAGGTAAGAACAAGTCCTGAGTTGAATGTAAAAC	61.13243243	7566	8213	8241	28	GAAAACTTTGTCAGGGTAATAAACACCAC	57.26551724	22	13	23	36	10
19640	10220	10256	36	CTTCACCCTGTTGTCCATCAAAGTGTCCCTTATTTAC	64.45675676	7701	10279	10307	28	AAACTCTGAAGTCTTGTAAAAGTGTTCCA	55.85172414	22	5	31	36	23
19712	15742	15778	36	AACAATGAATAATAAGAATCTACAACAGGAACTCCAC	60.02432432	7961	15797	15825	28	TGAAATCACCGAAATCATACCAGTTACCA	57.26551724	22	23	13	36	19
19717	15747	15783	36	TGAATAATAAGAATCTACAACAGGAACTCCACTACCT	61.13243243	7968	15804	15832	28	ACCGAAATCATACCAGTTACCATTGAGAT	57.26551724	22	15	21	36	21
19711	15741	15777	36	TAACAATGAATAATAAGAATCTACAACAGGAACTCCA	58.91621622	7961	15797	15825	28	TGAAATCACCGAAATCATACCAGTTACCA	57.26551724	22	24	13	37	20
19712	15742	15778	36	AACAATGAATAATAAGAATCTACAACAGGAACTCCAC	60.02432432	7964	15800	15828	28	AATCACCGAAATCATACCAGTTACCATTG	57.26551724	22	23	14	37	22
19711	15741	15777	36	TAACAATGAATAATAAGAATCTACAACAGGAACTCCA	58.91621622	7965	15801	15829	28	ATCACCGAAATCATACCAGTTACCATTGA	57.26551724	22	24	14	38	24
19713	15743	15779	36	ACAATGAATAATAAGAATCTACAACAGGAACTCCACT	60.02432432	7966	15802	15830	28	TCACCGAAATCATACCAGTTACCATTGAG	58.67931034	22	23	15	38	23
19714	15744	15780	36	CAATGAATAATAAGAATCTACAACAGGAACTCCACTA	60.02432432	7967	15803	15831	28	CACCGAAATCATACCAGTTACCATTGAGA	58.67931034	22	20	18	38	23
19713	15743	15779	36	ACAATGAATAATAAGAATCTACAACAGGAACTCCACT	60.02432432	7962	15798	15826	28	GAAATCACCGAAATCATACCAGTTACCAT	57.26551724	22	23	16	39	19
19583	8165	8201	36	AAAGAAAGGTAAGAACAAGTCCTGAGTTGAATGTAAA	60.02432432	7567	8214	8242	28	AAAACTTTGTCAGGGTAATAAACACCACG	57.26551724	22	19	22	41	13
19711	15741	15777	36	TAACAATGAATAATAAGAATCTACAACAGGAACTCCA	58.91621622	7963	15799	15827	28	AAATCACCGAAATCATACCAGTTACCATT	55.85172414	22	24	17	41	22
19712	15742	15778	36	AACAATGAATAATAAGAATCTACAACAGGAACTCCAC	60.02432432	7967	15803	15831	28	CACCGAAATCATACCAGTTACCATTGAGA	58.67931034	22	23	18	41	25
19818	19861	19897	36	CTGAGGTGATAGAGGTTTGTGGTGGTTGGTAAAGAAC	65.56486486	8252	19914	19942	28	CTGAAGTCATTGAGAGCCTTTGCGAGATG	61.50689655	22	22	21	43	17
20035	28388	28424	36	ATGGCAACCAACATAAGAGAACACACAGCCTCCAAAG	65.56486486	8851	28437	28465	28	CCACCCTTACGAAGAATGGTTTTCAAGCC	61.50689655	22	21	22	43	13
19582	8164	8200	36	AAAAGAAAGGTAAGAACAAGTCCTGAGTTGAATGTAA	60.02432432	7567	8214	8242	28	AAAACTTTGTCAGGGTAATAAACACCACG	57.26551724	22	24	22	46	14
20035	28388	28424	36	ATGGCAACCAACATAAGAGAACACACAGCCTCCAAAG	65.56486486	8852	28438	28466	28	CACCCTTACGAAGAATGGTTTTCAAGCCA	60.09310345	22	21	25	46	14
19582	8164	8200	36	AAAAGAAAGGTAAGAACAAGTCCTGAGTTGAATGTAA	60.02432432	7565	8212	8240	28	TGAAAACTTTGTCAGGGTAATAAACACCA	55.85172414	22	24	23	47	12
19582	8164	8200	36	AAAAGAAAGGTAAGAACAAGTCCTGAGTTGAATGTAA	60.02432432	7566	8213	8241	28	GAAAACTTTGTCAGGGTAATAAACACCAC	57.26551724	22	24	23	47	13
19947	26639	26675	36	AGTTGTCTGATTGTCCTCACTGCCGTCTTGTTGACCA	66.67297297	8618	26686	26714	28	GACTATCATCATCTAACCAATCTTCTTCT	55.85172414	22	33	17	50	11
19581	8163	8199	36	GAAAAGAAAGGTAAGAACAAGTCCTGAGTTGAATGTA	61.13243243	7567	8214	8242	28	AAAACTTTGTCAGGGTAATAAACACCACG	57.26551724	22	29	22	51	15
19820	19863	19899	36	GAGGTGATAGAGGTTTGTGGTGGTTGGTAAAGAACAT	64.45675676	8250	19912	19940	28	TACTGAAGTCATTGAGAGCCTTTGCGAGA	60.09310345	22	24	27	51	13
19945	26637	26673	36	GTAGTTGTCTGATTGTCCTCACTGCCGTCTTGTTGAC	66.67297297	8622	26691	26719	28	TCATCATCTAACCAATCTTCTTCTTGCTC	57.26551724	22	33	18	51	18
19947	26639	26675	36	AGTTGTCTGATTGTCCTCACTGCCGTCTTGTTGACCA	66.67297297	8622	26691	26719	28	TCATCATCTAACCAATCTTCTTCTTGCTC	57.26551724	22	33	18	51	16
19581	8163	8199	36	GAAAAGAAAGGTAAGAACAAGTCCTGAGTTGAATGTA	61.13243243	7566	8213	8241	28	GAAAACTTTGTCAGGGTAATAAACACCAC	57.26551724	22	29	23	52	14
19641	10221	10257	36	TTCACCCTGTTGTCCATCAAAGTGTCCCTTATTTACA	63.34864865	7702	10280	10308	28	AACTCTGAAGTCTTGTAAAAGTGTTCCAG	57.26551724	22	5	47	52	23
19945	26637	26673	36	GTAGTTGTCTGATTGTCCTCACTGCCGTCTTGTTGAC	66.67297297	8621	26690	26718	28	ATCATCATCTAACCAATCTTCTTCTTGCT	55.85172414	22	33	19	52	17
20035	28388	28424	36	ATGGCAACCAACATAAGAGAACACACAGCCTCCAAAG	65.56486486	8855	28441	28469	28	CCTTACGAAGAATGGTTTTCAAGCCAGAT	58.67931034	22	21	31	52	17
19947	26639	26675	36	AGTTGTCTGATTGTCCTCACTGCCGTCTTGTTGACCA	66.67297297	8619	26688	26716	28	CTATCATCATCTAACCAATCTTCTTCTTG	55.85172414	22	33	20	53	13
19580	8162	8198	36	GGAAAAGAAAGGTAAGAACAAGTCCTGAGTTGAATGT	62.24054054	7565	8212	8240	28	TGAAAACTTTGTCAGGGTAATAAACACCA	55.85172414	22	31	23	54	14
19946	26638	26674	36	TAGTTGTCTGATTGTCCTCACTGCCGTCTTGTTGACC	66.67297297	8619	26688	26716	28	CTATCATCATCTAACCAATCTTCTTCTTG	55.85172414	22	34	20	54	14
19947	26639	26675	36	AGTTGTCTGATTGTCCTCACTGCCGTCTTGTTGACCA	66.67297297	8616	26683	26711	28	GTTGACTATCATCATCTAACCAATCTTCT	55.85172414	22	33	21	54	8
19948	26640	26676	36	GTTGTCTGATTGTCCTCACTGCCGTCTTGTTGACCAA	66.67297297	8620	26689	26717	28	TATCATCATCTAACCAATCTTCTTCTTGC	55.85172414	22	32	22	54	13
19576	8158	8194	36	CATTGGAAAAGAAAGGTAAGAACAAGTCCTGAGTTGA	62.24054054	7567	8214	8242	28	AAAACTTTGTCAGGGTAATAAACACCACG	57.26551724	22	33	22	55	20
19577	8159	8195	36	ATTGGAAAAGAAAGGTAAGAACAAGTCCTGAGTTGAA	61.13243243	7567	8214	8242	28	AAAACTTTGTCAGGGTAATAAACACCACG	57.26551724	22	33	22	55	19
19947	26639	26675	36	AGTTGTCTGATTGTCCTCACTGCCGTCTTGTTGACCA	66.67297297	8620	26689	26717	28	TATCATCATCTAACCAATCTTCTTCTTGC	55.85172414	22	33	22	55	14
19948	26640	26676	36	GTTGTCTGATTGTCCTCACTGCCGTCTTGTTGACCAA	66.67297297	8623	26692	26720	28	CATCATCTAACCAATCTTCTTCTTGCTCT	57.26551724	22	32	23	55	16
19943	26635	26671	36	TAGTAGTTGTCTGATTGTCCTCACTGCCGTCTTGTTG	65.56486486	8623	26692	26720	28	CATCATCTAACCAATCTTCTTCTTGCTCT	57.26551724	22	35	23	58	21
19944	26636	26672	36	AGTAGTTGTCTGATTGTCCTCACTGCCGTCTTGTTGA	65.56486486	8623	26692	26720	28	CATCATCTAACCAATCTTCTTCTTGCTCT	57.26551724	22	35	23	58	20
19575	8157	8193	36	ACATTGGAAAAGAAAGGTAAGAACAAGTCCTGAGTTG	62.24054054	7566	8213	8241	28	GAAAACTTTGTCAGGGTAATAAACACCAC	57.26551724	22	36	23	59	20
19941	26633	26669	36	AATAGTAGTTGTCTGATTGTCCTCACTGCCGTCTTGT	64.45675676	8623	26692	26720	28	CATCATCTAACCAATCTTCTTCTTGCTCT	57.26551724	22	36	23	59	23
19819	19862	19898	36	TGAGGTGATAGAGGTTTGTGGTGGTTGGTAAAGAACA	64.45675676	8249	19911	19939	28	TTACTGAAGTCATTGAGAGCCTTTGCGAG	60.09310345	22	22	39	61	13
20035	28388	28424	36	ATGGCAACCAACATAAGAGAACACACAGCCTCCAAAG	65.56486486	8856	28442	28470	28	CTTACGAAGAATGGTTTTCAAGCCAGATT	57.26551724	22	21	40	61	18
19818	19861	19897	36	CTGAGGTGATAGAGGTTTGTGGTGGTTGGTAAAGAAC	65.56486486	8248	19910	19938	28	GTTACTGAAGTCATTGAGAGCCTTTGCGA	60.09310345	22	22	40	62	13
19820	19863	19899	36	GAGGTGATAGAGGTTTGTGGTGGTTGGTAAAGAACAT	64.45675676	8249	19911	19939	28	TTACTGAAGTCATTGAGAGCCTTTGCGAG	60.09310345	22	24	39	63	12
19821	19864	19900	36	AGGTGATAGAGGTTTGTGGTGGTTGGTAAAGAACATC	64.45675676	8249	19911	19939	28	TTACTGAAGTCATTGAGAGCCTTTGCGAG	60.09310345	22	24	39	63	11
19823	19869	19905	36	ATAGAGGTTTGTGGTGGTTGGTAAAGAACATCAGAAC	63.34864865	8246	19908	19936	28	GAGTTACTGAAGTCATTGAGAGCCTTTGC	60.09310345	22	22	42	64	3
19823	19869	19905	36	ATAGAGGTTTGTGGTGGTTGGTAAAGAACATCAGAAC	63.34864865	8247	19909	19937	28	AGTTACTGAAGTCATTGAGAGCCTTTGCG	60.09310345	22	22	42	64	4
19820	19863	19899	36	GAGGTGATAGAGGTTTGTGGTGGTTGGTAAAGAACAT	64.45675676	8246	19908	19936	28	GAGTTACTGAAGTCATTGAGAGCCTTTGC	60.09310345	22	24	42	66	9
19820	19863	19899	36	GAGGTGATAGAGGTTTGTGGTGGTTGGTAAAGAACAT	64.45675676	8247	19909	19937	28	AGTTACTGAAGTCATTGAGAGCCTTTGCG	60.09310345	22	24	42	66	10
19822	19868	19904	36	GATAGAGGTTTGTGGTGGTTGGTAAAGAACATCAGAA	63.34864865	8246	19908	19936	28	GAGTTACTGAAGTCATTGAGAGCCTTTGC	60.09310345	22	24	42	66	4
19817	19860	19896	36	GCTGAGGTGATAGAGGTTTGTGGTGGTTGGTAAAGAA	65.56486486	8238	19900	19928	28	CAGAACCTGAGTTACTGAAGTCATTGAGA	58.67931034	22	21	46	67	4
19817	19860	19896	36	GCTGAGGTGATAGAGGTTTGTGGTGGTTGGTAAAGAA	65.56486486	8244	19906	19934	28	CTGAGTTACTGAAGTCATTGAGAGCCTTT	58.67931034	22	21	46	67	10
19817	19860	19896	36	GCTGAGGTGATAGAGGTTTGTGGTGGTTGGTAAAGAA	65.56486486	8245	19907	19935	28	TGAGTTACTGAAGTCATTGAGAGCCTTTG	58.67931034	22	21	46	67	11
19817	19860	19896	36	GCTGAGGTGATAGAGGTTTGTGGTGGTTGGTAAAGAA	65.56486486	8243	19905	19933	28	CCTGAGTTACTGAAGTCATTGAGAGCCTT	60.09310345	22	21	47	68	9
19818	19861	19897	36	CTGAGGTGATAGAGGTTTGTGGTGGTTGGTAAAGAAC	65.56486486	8244	19906	19934	28	CTGAGTTACTGAAGTCATTGAGAGCCTTT	58.67931034	22	22	46	68	9
19818	19861	19897	36	CTGAGGTGATAGAGGTTTGTGGTGGTTGGTAAAGAAC	65.56486486	8245	19907	19935	28	TGAGTTACTGAAGTCATTGAGAGCCTTTG	58.67931034	22	22	46	68	10
19819	19862	19898	36	TGAGGTGATAGAGGTTTGTGGTGGTTGGTAAAGAACA	64.45675676	8244	19906	19934	28	CTGAGTTACTGAAGTCATTGAGAGCCTTT	58.67931034	22	22	46	68	8
19819	19862	19898	36	TGAGGTGATAGAGGTTTGTGGTGGTTGGTAAAGAACA	64.45675676	8245	19907	19935	28	TGAGTTACTGAAGTCATTGAGAGCCTTTG	58.67931034	22	22	46	68	9
19573	8155	8191	36	TAACATTGGAAAAGAAAGGTAAGAACAAGTCCTGAGT	61.13243243	7567	8214	8242	28	AAAACTTTGTCAGGGTAATAAACACCACG	57.26551724	22	47	22	69	23
19818	19861	19897	36	CTGAGGTGATAGAGGTTTGTGGTGGTTGGTAAAGAAC	65.56486486	8243	19905	19933	28	CCTGAGTTACTGAAGTCATTGAGAGCCTT	60.09310345	22	22	47	69	8
19951	26678	26714	36	AGTTTGTTGACTATCATCATCTAACCAATCTTCTTCT	60.02432432	8636	26724	26752	28	TCAGGTTGAAGAGCAGCAGAAGTGGCACC	64.33448276	22	7	62	69	10
19953	26680	26716	36	TTTGTTGACTATCATCATCTAACCAATCTTCTTCTTG	60.02432432	8637	26725	26753	28	CAGGTTGAAGAGCAGCAGAAGTGGCACCA	64.33448276	22	8	61	69	9
19818	19861	19897	36	CTGAGGTGATAGAGGTTTGTGGTGGTTGGTAAAGAAC	65.56486486	8239	19901	19929	28	AGAACCTGAGTTACTGAAGTCATTGAGAG	58.67931034	22	22	48	70	4
19818	19861	19897	36	CTGAGGTGATAGAGGTTTGTGGTGGTTGGTAAAGAAC	65.56486486	8242	19904	19932	28	ACCTGAGTTACTGAAGTCATTGAGAGCCT	60.09310345	22	22	48	70	7
19819	19862	19898	36	TGAGGTGATAGAGGTTTGTGGTGGTTGGTAAAGAACA	64.45675676	8242	19904	19932	28	ACCTGAGTTACTGAAGTCATTGAGAGCCT	60.09310345	22	22	48	70	6
19820	19863	19899	36	GAGGTGATAGAGGTTTGTGGTGGTTGGTAAAGAACAT	64.45675676	8245	19907	19935	28	TGAGTTACTGAAGTCATTGAGAGCCTTTG	58.67931034	22	24	46	70	8
19821	19864	19900	36	AGGTGATAGAGGTTTGTGGTGGTTGGTAAAGAACATC	64.45675676	8244	19906	19934	28	CTGAGTTACTGAAGTCATTGAGAGCCTTT	58.67931034	22	24	46	70	6
19822	19868	19904	36	GATAGAGGTTTGTGGTGGTTGGTAAAGAACATCAGAA	63.34864865	8245	19907	19935	28	TGAGTTACTGAAGTCATTGAGAGCCTTTG	58.67931034	22	24	46	70	3
19953	26680	26716	36	TTTGTTGACTATCATCATCTAACCAATCTTCTTCTTG	60.02432432	8636	26724	26752	28	TCAGGTTGAAGAGCAGCAGAAGTGGCACC	64.33448276	22	8	62	70	8
19953	26680	26716	36	TTTGTTGACTATCATCATCTAACCAATCTTCTTCTTG	60.02432432	8638	26726	26754	28	AGGTTGAAGAGCAGCAGAAGTGGCACCAA	62.92068966	22	8	62	70	10
19954	26681	26717	36	TTGTTGACTATCATCATCTAACCAATCTTCTTCTTGC	61.13243243	8637	26725	26753	28	CAGGTTGAAGAGCAGCAGAAGTGGCACCA	64.33448276	22	9	61	70	8
19954	26681	26717	36	TTGTTGACTATCATCATCTAACCAATCTTCTTCTTGC	61.13243243	8636	26724	26752	28	TCAGGTTGAAGAGCAGCAGAAGTGGCACC	64.33448276	22	9	62	71	7
19954	26681	26717	36	TTGTTGACTATCATCATCTAACCAATCTTCTTCTTGC	61.13243243	8638	26726	26754	28	AGGTTGAAGAGCAGCAGAAGTGGCACCAA	62.92068966	22	9	62	71	9
19955	26682	26718	36	TGTTGACTATCATCATCTAACCAATCTTCTTCTTGCT	61.13243243	8637	26725	26753	28	CAGGTTGAAGAGCAGCAGAAGTGGCACCA	64.33448276	22	10	61	71	7
19820	19863	19899	36	GAGGTGATAGAGGTTTGTGGTGGTTGGTAAAGAACAT	64.45675676	8242	19904	19932	28	ACCTGAGTTACTGAAGTCATTGAGAGCCT	60.09310345	22	24	48	72	5
19821	19864	19900	36	AGGTGATAGAGGTTTGTGGTGGTTGGTAAAGAACATC	64.45675676	8242	19904	19932	28	ACCTGAGTTACTGAAGTCATTGAGAGCCT	60.09310345	22	24	48	72	4
19954	26681	26717	36	TTGTTGACTATCATCATCTAACCAATCTTCTTCTTGC	61.13243243	8639	26727	26755	28	GGTTGAAGAGCAGCAGAAGTGGCACCAAA	62.92068966	22	9	63	72	10
19955	26682	26718	36	TGTTGACTATCATCATCTAACCAATCTTCTTCTTGCT	61.13243243	8636	26724	26752	28	TCAGGTTGAAGAGCAGCAGAAGTGGCACC	64.33448276	22	10	62	72	6
19955	26682	26718	36	TGTTGACTATCATCATCTAACCAATCTTCTTCTTGCT	61.13243243	8638	26726	26754	28	AGGTTGAAGAGCAGCAGAAGTGGCACCAA	62.92068966	22	10	62	72	8
19956	26683	26719	36	GTTGACTATCATCATCTAACCAATCTTCTTCTTGCTC	62.24054054	8636	26724	26752	28	TCAGGTTGAAGAGCAGCAGAAGTGGCACC	64.33448276	22	10	62	72	5
19956	26683	26719	36	GTTGACTATCATCATCTAACCAATCTTCTTCTTGCTC	62.24054054	8638	26726	26754	28	AGGTTGAAGAGCAGCAGAAGTGGCACCAA	62.92068966	22	10	62	72	7
19955	26682	26718	36	TGTTGACTATCATCATCTAACCAATCTTCTTCTTGCT	61.13243243	8639	26727	26755	28	GGTTGAAGAGCAGCAGAAGTGGCACCAAA	62.92068966	22	10	63	73	9
19956	26683	26719	36	GTTGACTATCATCATCTAACCAATCTTCTTCTTGCTC	62.24054054	8639	26727	26755	28	GGTTGAAGAGCAGCAGAAGTGGCACCAAA	62.92068966	22	10	63	73	8
19957	26684	26720	36	TTGACTATCATCATCTAACCAATCTTCTTCTTGCTCT	61.13243243	8637	26725	26753	28	CAGGTTGAAGAGCAGCAGAAGTGGCACCA	64.33448276	22	12	61	73	5
19957	26684	26720	36	TTGACTATCATCATCTAACCAATCTTCTTCTTGCTCT	61.13243243	8636	26724	26752	28	TCAGGTTGAAGAGCAGCAGAAGTGGCACC	64.33448276	22	12	62	74	4
19957	26684	26720	36	TTGACTATCATCATCTAACCAATCTTCTTCTTGCTCT	61.13243243	8638	26726	26754	28	AGGTTGAAGAGCAGCAGAAGTGGCACCAA	62.92068966	22	12	62	74	6
19955	26682	26718	36	TGTTGACTATCATCATCTAACCAATCTTCTTCTTGCT	61.13243243	8640	26728	26756	28	GTTGAAGAGCAGCAGAAGTGGCACCAAAT	61.50689655	22	10	65	75	10
19956	26683	26719	36	GTTGACTATCATCATCTAACCAATCTTCTTCTTGCTC	62.24054054	8640	26728	26756	28	GTTGAAGAGCAGCAGAAGTGGCACCAAAT	61.50689655	22	10	65	75	9
19957	26684	26720	36	TTGACTATCATCATCTAACCAATCTTCTTCTTGCTCT	61.13243243	8639	26727	26755	28	GGTTGAAGAGCAGCAGAAGTGGCACCAAA	62.92068966	22	12	63	75	7
19957	26684	26720	36	TTGACTATCATCATCTAACCAATCTTCTTCTTGCTCT	61.13243243	8640	26728	26756	28	GTTGAAGAGCAGCAGAAGTGGCACCAAAT	61.50689655	22	12	65	77	8
19958	26685	26721	36	TGACTATCATCATCTAACCAATCTTCTTCTTGCTCTT	61.13243243	8636	26724	26752	28	TCAGGTTGAAGAGCAGCAGAAGTGGCACC	64.33448276	22	16	62	78	3
19958	26685	26721	36	TGACTATCATCATCTAACCAATCTTCTTCTTGCTCTT	61.13243243	8639	26727	26755	28	GGTTGAAGAGCAGCAGAAGTGGCACCAAA	62.92068966	22	16	63	79	6
19958	26685	26721	36	TGACTATCATCATCTAACCAATCTTCTTCTTGCTCTT	61.13243243	8640	26728	26756	28	GTTGAAGAGCAGCAGAAGTGGCACCAAAT	61.50689655	22	16	65	81	7
19460	4068	4104	36	GCAAAGAAAATAGTTGGCATCATAAAGTAATGGGTTT	60.02432432	7230	4116	4144	28	TTTCCAGCAAAGCCAAAGCCTCATTATTA	57.26551724	22	19	66	85	12
19458	4066	4102	36	CAGCAAAGAAAATAGTTGGCATCATAAAGTAATGGGT	61.13243243	7230	4116	4144	28	TTTCCAGCAAAGCCAAAGCCTCATTATTA	57.26551724	22	20	66	86	14
19459	4067	4103	36	AGCAAAGAAAATAGTTGGCATCATAAAGTAATGGGTT	60.02432432	7230	4116	4144	28	TTTCCAGCAAAGCCAAAGCCTCATTATTA	57.26551724	22	20	66	86	13
19457	4065	4101	36	CCAGCAAAGAAAATAGTTGGCATCATAAAGTAATGGG	62.24054054	7230	4116	4144	28	TTTCCAGCAAAGCCAAAGCCTCATTATTA	57.26551724	22	21	66	87	15
19959	26686	26722	36	GACTATCATCATCTAACCAATCTTCTTCTTGCTCTTC	62.24054054	8636	26724	26752	28	TCAGGTTGAAGAGCAGCAGAAGTGGCACC	64.33448276	22	26	62	88	2
19959	26686	26722	36	GACTATCATCATCTAACCAATCTTCTTCTTGCTCTTC	62.24054054	8639	26727	26755	28	GGTTGAAGAGCAGCAGAAGTGGCACCAAA	62.92068966	22	26	63	89	5
19459	4067	4103	36	AGCAAAGAAAATAGTTGGCATCATAAAGTAATGGGTT	60.02432432	7222	4108	4136	28	GAACGGCATTTCCAGCAAAGCCAAAGCCT	62.92068966	22	20	70	90	5
19457	4065	4101	36	CCAGCAAAGAAAATAGTTGGCATCATAAAGTAATGGG	62.24054054	7222	4108	4136	28	GAACGGCATTTCCAGCAAAGCCAAAGCCT	62.92068966	22	21	70	91	7
19959	26686	26722	36	GACTATCATCATCTAACCAATCTTCTTCTTGCTCTTC	62.24054054	8640	26728	26756	28	GTTGAAGAGCAGCAGAAGTGGCACCAAAT	61.50689655	22	26	65	91	6
19960	26687	26723	36	ACTATCATCATCTAACCAATCTTCTTCTTGCTCTTCT	61.13243243	8639	26727	26755	28	GGTTGAAGAGCAGCAGAAGTGGCACCAAA	62.92068966	22	29	63	92	4
19459	4067	4103	36	AGCAAAGAAAATAGTTGGCATCATAAAGTAATGGGTT	60.02432432	7223	4109	4137	28	AACGGCATTTCCAGCAAAGCCAAAGCCTC	62.92068966	22	20	75	95	6
19459	4067	4103	36	AGCAAAGAAAATAGTTGGCATCATAAAGTAATGGGTT	60.02432432	7229	4115	4143	28	ATTTCCAGCAAAGCCAAAGCCTCATTATT	57.26551724	22	20	76	96	12
19458	4066	4102	36	CAGCAAAGAAAATAGTTGGCATCATAAAGTAATGGGT	61.13243243	7236	4122	4150	28	GCAAAGCCAAAGCCTCATTATTATTCTTA	55.85172414	22	20	77	97	20
19457	4065	4101	36	CCAGCAAAGAAAATAGTTGGCATCATAAAGTAATGGG	62.24054054	7236	4122	4150	28	GCAAAGCCAAAGCCTCATTATTATTCTTA	55.85172414	22	21	77	98	21
19961	26688	26724	36	CTATCATCATCTAACCAATCTTCTTCTTGCTCTTCTT	61.13243243	8639	26727	26755	28	GGTTGAAGAGCAGCAGAAGTGGCACCAAA	62.92068966	22	37	63	100	3
19460	4068	4104	36	GCAAAGAAAATAGTTGGCATCATAAAGTAATGGGTTT	60.02432432	7224	4110	4138	28	ACGGCATTTCCAGCAAAGCCAAAGCCTCA	62.92068966	22	19	82	101	6
19459	4067	4103	36	AGCAAAGAAAATAGTTGGCATCATAAAGTAATGGGTT	60.02432432	7224	4110	4138	28	ACGGCATTTCCAGCAAAGCCAAAGCCTCA	62.92068966	22	20	82	102	7
19961	26688	26724	36	CTATCATCATCTAACCAATCTTCTTCTTGCTCTTCTT	61.13243243	8640	26728	26756	28	GTTGAAGAGCAGCAGAAGTGGCACCAAAT	61.50689655	22	37	65	102	4
19945	26637	26673	36	GTAGTTGTCTGATTGTCCTCACTGCCGTCTTGTTGAC	66.67297297	8626	26695	26723	28	CATCTAACCAATCTTCTTCTTGCTCTTCT	57.26551724	22	33	70	103	22
19458	4066	4102	36	CAGCAAAGAAAATAGTTGGCATCATAAAGTAATGGGT	61.13243243	7227	4113	4141	28	GCATTTCCAGCAAAGCCAAAGCCTCATTA	60.09310345	22	20	84	104	11
19459	4067	4103	36	AGCAAAGAAAATAGTTGGCATCATAAAGTAATGGGTT	60.02432432	7227	4113	4141	28	GCATTTCCAGCAAAGCCAAAGCCTCATTA	60.09310345	22	20	84	104	10
19460	4068	4104	36	GCAAAGAAAATAGTTGGCATCATAAAGTAATGGGTTT	60.02432432	7225	4111	4139	28	CGGCATTTCCAGCAAAGCCAAAGCCTCAT	62.92068966	22	19	85	104	7
19457	4065	4101	36	CCAGCAAAGAAAATAGTTGGCATCATAAAGTAATGGG	62.24054054	7227	4113	4141	28	GCATTTCCAGCAAAGCCAAAGCCTCATTA	60.09310345	22	21	84	105	12
19458	4066	4102	36	CAGCAAAGAAAATAGTTGGCATCATAAAGTAATGGGT	61.13243243	7225	4111	4139	28	CGGCATTTCCAGCAAAGCCAAAGCCTCAT	62.92068966	22	20	85	105	9
19459	4067	4103	36	AGCAAAGAAAATAGTTGGCATCATAAAGTAATGGGTT	60.02432432	7225	4111	4139	28	CGGCATTTCCAGCAAAGCCAAAGCCTCAT	62.92068966	22	20	85	105	8
19944	26636	26672	36	AGTAGTTGTCTGATTGTCCTCACTGCCGTCTTGTTGA	65.56486486	8626	26695	26723	28	CATCTAACCAATCTTCTTCTTGCTCTTCT	57.26551724	22	35	70	105	23
19457	4065	4101	36	CCAGCAAAGAAAATAGTTGGCATCATAAAGTAATGGG	62.24054054	7225	4111	4139	28	CGGCATTTCCAGCAAAGCCAAAGCCTCAT	62.92068966	22	21	85	106	10
19460	4068	4104	36	GCAAAGAAAATAGTTGGCATCATAAAGTAATGGGTTT	60.02432432	7226	4112	4140	28	GGCATTTCCAGCAAAGCCAAAGCCTCATT	61.50689655	22	19	87	106	8
19458	4066	4102	36	CAGCAAAGAAAATAGTTGGCATCATAAAGTAATGGGT	61.13243243	7226	4112	4140	28	GGCATTTCCAGCAAAGCCAAAGCCTCATT	61.50689655	22	20	87	107	10
19942	26634	26670	36	ATAGTAGTTGTCTGATTGTCCTCACTGCCGTCTTGTT	64.45675676	8626	26695	26723	28	CATCTAACCAATCTTCTTCTTGCTCTTCT	57.26551724	22	37	70	107	25
19457	4065	4101	36	CCAGCAAAGAAAATAGTTGGCATCATAAAGTAATGGG	62.24054054	7226	4112	4140	28	GGCATTTCCAGCAAAGCCAAAGCCTCATT	61.50689655	22	21	87	108	11
19641	10221	10257	36	TTCACCCTGTTGTCCATCAAAGTGTCCCTTATTTACA	63.34864865	7696	10266	10294	28	AGCCACATTTTCTAAACTCTGAAGTCTTG	57.26551724	22	5	106	111	9
19945	26637	26673	36	GTAGTTGTCTGATTGTCCTCACTGCCGTCTTGTTGAC	66.67297297	8627	26696	26724	28	ATCTAACCAATCTTCTTCTTGCTCTTCTT	55.85172414	22	33	99	132	23
19944	26636	26672	36	AGTAGTTGTCTGATTGTCCTCACTGCCGTCTTGTTGA	65.56486486	8627	26696	26724	28	ATCTAACCAATCTTCTTCTTGCTCTTCTT	55.85172414	22	35	99	134	24
19311	457	493	36	CAGTTTGCTGTTTCTTCTGTCTCTGCGGTAAGGCTTG	66.67297297	6805	496	524	28	TTTCATCAGCCTTCTTCTTTTTGTCCTTT	55.85172414	22	43	148	191	3
19948	26640	26676	36	GTTGTCTGATTGTCCTCACTGCCGTCTTGTTGACCAA	66.67297297	8628	26697	26725	28	TCTAACCAATCTTCTTCTTGCTCTTCTTC	57.26551724	22	32	165	197	21
19311	457	493	36	CAGTTTGCTGTTTCTTCTGTCTCTGCGGTAAGGCTTG	66.67297297	6806	497	525	28	TTCATCAGCCTTCTTCTTTTTGTCCTTTT	55.85172414	22	43	204	247	4
19313	459	495	36	GTTTGCTGTTTCTTCTGTCTCTGCGGTAAGGCTTGAG	66.67297297	6807	498	526	28	TCATCAGCCTTCTTCTTTTTGTCCTTTTT	55.85172414	22	34	265	299	3
19311	457	493	36	CAGTTTGCTGTTTCTTCTGTCTCTGCGGTAAGGCTTG	66.67297297	6808	499	527	28	CATCAGCCTTCTTCTTTTTGTCCTTTTTA	55.85172414	22	43	275	318	6
19314	460	496	36	TTTGCTGTTTCTTCTGTCTCTGCGGTAAGGCTTGAGT	65.56486486	6809	500	528	28	ATCAGCCTTCTTCTTTTTGTCCTTTTTAG	55.85172414	22	34	284	318	4
19322	468	504	36	TTCTTCTGTCTCTGCGGTAAGGCTTGAGTTTCATCAG	65.56486486	6833	527	555	28	AGGCTCTGTTGGTGGGAATGTTTTGTATG	60.09310345	22	0	5559	5559	23
20034	28363	28399	36	GTGGAACCCAATAGGCACACTTGTTATGGCAACCAAC	66.67297297	10885	28423	28452	29	AGGCAATAGTGCGACCACCCTTACGAAGAA	62.98666667	22	4	2	6	24
20032	28302	28338	36	AGACCTTCGGAACCTTCTCCAACAACACCTGTATGGT	66.67297297	10867	28362	28391	29	CGTGGAACCCAATAGGCACACTTGTTATGG	62.98666667	22	3	9	12	24
19438	2877	2913	36	TGATTTCTTTAGGCAGGTCCTTGATGTCACAGCGTCC	66.67297297	9315	2920	2949	29	GTGTCCAGCAATACGAAGATGTCCACGAAG	62.98666667	22	11	2	13	7
19438	2877	2913	36	TGATTTCTTTAGGCAGGTCCTTGATGTCACAGCGTCC	66.67297297	9318	2923	2952	29	TCCAGCAATACGAAGATGTCCACGAAGGAT	61.62	22	11	4	15	10
19439	2878	2914	36	GATTTCTTTAGGCAGGTCCTTGATGTCACAGCGTCCT	66.67297297	9317	2922	2951	29	GTCCAGCAATACGAAGATGTCCACGAAGGA	62.98666667	22	11	4	15	8
19438	2877	2913	36	TGATTTCTTTAGGCAGGTCCTTGATGTCACAGCGTCC	66.67297297	9311	2916	2945	29	GATGGTGTCCAGCAATACGAAGATGTCCAC	62.98666667	22	11	5	16	3
19438	2877	2913	36	TGATTTCTTTAGGCAGGTCCTTGATGTCACAGCGTCC	66.67297297	9309	2914	2943	29	TAGATGGTGTCCAGCAATACGAAGATGTCC	61.62	22	11	7	18	1
19438	2877	2913	36	TGATTTCTTTAGGCAGGTCCTTGATGTCACAGCGTCC	66.67297297	9310	2915	2944	29	AGATGGTGTCCAGCAATACGAAGATGTCCA	61.62	22	11	7	18	2
19439	2878	2914	36	GATTTCTTTAGGCAGGTCCTTGATGTCACAGCGTCCT	66.67297297	9310	2915	2944	29	AGATGGTGTCCAGCAATACGAAGATGTCCA	61.62	22	11	7	18	1
19986	26896	26932	36	TAAACTCACCAGACTCATCAAATAAGTAGTATGTAGC	61.13243243	10750	26946	26975	29	TCTAAATCAATGCCCAGTGGTGTAAGTAAT	57.52	22	10	8	18	14
19987	26897	26933	36	AAACTCACCAGACTCATCAAATAAGTAGTATGTAGCC	62.24054054	10750	26946	26975	29	TCTAAATCAATGCCCAGTGGTGTAAGTAAT	57.52	22	10	8	18	13
19986	26896	26932	36	TAAACTCACCAGACTCATCAAATAAGTAGTATGTAGC	61.13243243	10749	26945	26974	29	ATCTAAATCAATGCCCAGTGGTGTAAGTAA	57.52	22	10	10	20	13
19988	26898	26934	36	AACTCACCAGACTCATCAAATAAGTAGTATGTAGCCA	62.24054054	10748	26944	26973	29	CATCTAAATCAATGCCCAGTGGTGTAAGTA	58.88666667	22	9	11	20	10
19989	26899	26935	36	ACTCACCAGACTCATCAAATAAGTAGTATGTAGCCAT	62.24054054	10748	26944	26973	29	CATCTAAATCAATGCCCAGTGGTGTAAGTA	58.88666667	22	9	11	20	9
19988	26898	26934	36	AACTCACCAGACTCATCAAATAAGTAGTATGTAGCCA	62.24054054	10747	26943	26972	29	TCATCTAAATCAATGCCCAGTGGTGTAAGT	58.88666667	22	9	12	21	9
19986	26896	26932	36	TAAACTCACCAGACTCATCAAATAAGTAGTATGTAGC	61.13243243	10747	26943	26972	29	TCATCTAAATCAATGCCCAGTGGTGTAAGT	58.88666667	22	10	12	22	11
19987	26897	26933	36	AAACTCACCAGACTCATCAAATAAGTAGTATGTAGCC	62.24054054	10747	26943	26972	29	TCATCTAAATCAATGCCCAGTGGTGTAAGT	58.88666667	22	10	12	22	10
19989	26899	26935	36	ACTCACCAGACTCATCAAATAAGTAGTATGTAGCCAT	62.24054054	10746	26942	26971	29	CTCATCTAAATCAATGCCCAGTGGTGTAAG	60.25333333	22	9	13	22	7
19432	2864	2900	36	GATGTAGCAACAGTGATTTCTTTAGGCAGGTCCTTGA	64.45675676	9318	2923	2952	29	TCCAGCAATACGAAGATGTCCACGAAGGAT	61.62	22	19	4	23	23
19425	2857	2893	36	CGTTCGTGATGTAGCAACAGTGATTTCTTTAGGCAGG	65.56486486	9311	2916	2945	29	GATGGTGTCCAGCAATACGAAGATGTCCAC	62.98666667	22	21	5	26	23
19433	2865	2901	36	ATGTAGCAACAGTGATTTCTTTAGGCAGGTCCTTGAT	63.34864865	9316	2921	2950	29	TGTCCAGCAATACGAAGATGTCCACGAAGG	62.98666667	22	24	2	26	20
19435	2867	2903	36	GTAGCAACAGTGATTTCTTTAGGCAGGTCCTTGATGT	64.45675676	9316	2921	2950	29	TGTCCAGCAATACGAAGATGTCCACGAAGG	62.98666667	22	24	2	26	18
19817	19860	19896	36	GCTGAGGTGATAGAGGTTTGTGGTGGTTGGTAAAGAA	65.56486486	10322	19921	19950	29	CATTGAGAGCCTTTGCGAGATGACAACAAG	61.62	22	21	5	26	25
19418	2843	2879	36	TTGTAATAAGAAAGCGTTCGTGATGTAGCAACAGTGA	62.24054054	9306	2883	2912	29	CTTTAGGCAGGTCCTTGATGTCACAGCGTC	64.35333333	22	4	23	27	4
19421	2846	2882	36	TAATAAGAAAGCGTTCGTGATGTAGCAACAGTGATTT	61.13243243	9306	2883	2912	29	CTTTAGGCAGGTCCTTGATGTCACAGCGTC	64.35333333	22	4	23	27	1
19427	2859	2895	36	TTCGTGATGTAGCAACAGTGATTTCTTTAGGCAGGTC	64.45675676	9311	2916	2945	29	GATGGTGTCCAGCAATACGAAGATGTCCAC	62.98666667	22	22	5	27	21
19819	19862	19898	36	TGAGGTGATAGAGGTTTGTGGTGGTTGGTAAAGAACA	64.45675676	10322	19921	19950	29	CATTGAGAGCCTTTGCGAGATGACAACAAG	61.62	22	22	5	27	23
19988	26898	26934	36	AACTCACCAGACTCATCAAATAAGTAGTATGTAGCCA	62.24054054	10745	26941	26970	29	ACTCATCTAAATCAATGCCCAGTGGTGTAA	58.88666667	22	9	18	27	7
19434	2866	2902	36	TGTAGCAACAGTGATTTCTTTAGGCAGGTCCTTGATG	64.45675676	9317	2922	2951	29	GTCCAGCAATACGAAGATGTCCACGAAGGA	62.98666667	22	24	4	28	20
19435	2867	2903	36	GTAGCAACAGTGATTTCTTTAGGCAGGTCCTTGATGT	64.45675676	9318	2923	2952	29	TCCAGCAATACGAAGATGTCCACGAAGGAT	61.62	22	24	4	28	20
19427	2859	2895	36	TTCGTGATGTAGCAACAGTGATTTCTTTAGGCAGGTC	64.45675676	9309	2914	2943	29	TAGATGGTGTCCAGCAATACGAAGATGTCC	61.62	22	22	7	29	19
19716	15746	15782	36	ATGAATAATAAGAATCTACAACAGGAACTCCACTACC	61.13243243	10055	15801	15830	29	ATCACCGAAATCATACCAGTTACCATTGAG	58.88666667	22	15	15	30	19
19416	2841	2877	36	ATTTGTAATAAGAAAGCGTTCGTGATGTAGCAACAGT	61.13243243	9305	2882	2911	29	TCTTTAGGCAGGTCCTTGATGTCACAGCGT	62.98666667	22	2	29	31	5
19417	2842	2878	36	TTTGTAATAAGAAAGCGTTCGTGATGTAGCAACAGTG	62.24054054	9305	2882	2911	29	TCTTTAGGCAGGTCCTTGATGTCACAGCGT	62.98666667	22	2	29	31	4
19716	15746	15782	36	ATGAATAATAAGAATCTACAACAGGAACTCCACTACC	61.13243243	10051	15797	15826	29	TGAAATCACCGAAATCATACCAGTTACCAT	57.52	22	15	16	31	15
19986	26896	26932	36	TAAACTCACCAGACTCATCAAATAAGTAGTATGTAGC	61.13243243	10744	26934	26963	29	ATACTCCACTCATCTAAATCAATGCCCAGT	58.88666667	22	10	21	31	2
19987	26897	26933	36	AAACTCACCAGACTCATCAAATAAGTAGTATGTAGCC	62.24054054	10744	26934	26963	29	ATACTCCACTCATCTAAATCAATGCCCAGT	58.88666667	22	10	21	31	1
19417	2842	2878	36	TTTGTAATAAGAAAGCGTTCGTGATGTAGCAACAGTG	62.24054054	9304	2881	2910	29	TTCTTTAGGCAGGTCCTTGATGTCACAGCG	62.98666667	22	2	30	32	3
19436	2868	2904	36	TAGCAACAGTGATTTCTTTAGGCAGGTCCTTGATGTC	64.45675676	9309	2914	2943	29	TAGATGGTGTCCAGCAATACGAAGATGTCC	61.62	22	25	7	32	10
19714	15744	15780	36	CAATGAATAATAAGAATCTACAACAGGAACTCCACTA	60.02432432	10054	15800	15829	29	AATCACCGAAATCATACCAGTTACCATTGA	57.52	22	20	14	34	20
19715	15745	15781	36	AATGAATAATAAGAATCTACAACAGGAACTCCACTAC	60.02432432	10056	15802	15831	29	TCACCGAAATCATACCAGTTACCATTGAGA	58.88666667	22	17	18	35	21
19714	15744	15780	36	CAATGAATAATAAGAATCTACAACAGGAACTCCACTA	60.02432432	10051	15797	15826	29	TGAAATCACCGAAATCATACCAGTTACCAT	57.52	22	20	16	36	17
19585	8167	8203	36	AGAAAGGTAAGAACAAGTCCTGAGTTGAATGTAAAAC	61.13243243	9698	8213	8242	29	GAAAACTTTGTCAGGGTAATAAACACCACG	58.88666667	22	13	24	37	10
19712	15742	15778	36	AACAATGAATAATAAGAATCTACAACAGGAACTCCAC	60.02432432	10054	15800	15829	29	AATCACCGAAATCATACCAGTTACCATTGA	57.52	22	23	14	37	22
19641	10221	10257	36	TTCACCCTGTTGTCCATCAAAGTGTCCCTTATTTACA	63.34864865	9822	10276	10305	29	TCTAAACTCTGAAGTCTTGTAAAAGTGTTC	56.15333333	22	5	33	38	19
19711	15741	15777	36	TAACAATGAATAATAAGAATCTACAACAGGAACTCCA	58.91621622	10055	15801	15830	29	ATCACCGAAATCATACCAGTTACCATTGAG	58.88666667	22	24	15	39	24
19712	15742	15778	36	AACAATGAATAATAAGAATCTACAACAGGAACTCCAC	60.02432432	10051	15797	15826	29	TGAAATCACCGAAATCATACCAGTTACCAT	57.52	22	23	16	39	19
19711	15741	15777	36	TAACAATGAATAATAAGAATCTACAACAGGAACTCCA	58.91621622	10051	15797	15826	29	TGAAATCACCGAAATCATACCAGTTACCAT	57.52	22	24	16	40	20
19712	15742	15778	36	AACAATGAATAATAAGAATCTACAACAGGAACTCCAC	60.02432432	10053	15799	15828	29	AAATCACCGAAATCATACCAGTTACCATTG	57.52	22	23	17	40	21
19713	15743	15779	36	ACAATGAATAATAAGAATCTACAACAGGAACTCCACT	60.02432432	10053	15799	15828	29	AAATCACCGAAATCATACCAGTTACCATTG	57.52	22	23	17	40	20
19711	15741	15777	36	TAACAATGAATAATAAGAATCTACAACAGGAACTCCA	58.91621622	10053	15799	15828	29	AAATCACCGAAATCATACCAGTTACCATTG	57.52	22	24	17	41	22
19713	15743	15779	36	ACAATGAATAATAAGAATCTACAACAGGAACTCCACT	60.02432432	10056	15802	15831	29	TCACCGAAATCATACCAGTTACCATTGAGA	58.88666667	22	23	18	41	23
19714	15744	15780	36	CAATGAATAATAAGAATCTACAACAGGAACTCCACTA	60.02432432	10057	15803	15832	29	CACCGAAATCATACCAGTTACCATTGAGAT	58.88666667	22	20	21	41	23
19711	15741	15777	36	TAACAATGAATAATAAGAATCTACAACAGGAACTCCA	58.91621622	10056	15802	15831	29	TCACCGAAATCATACCAGTTACCATTGAGA	58.88666667	22	24	18	42	25
19712	15742	15778	36	AACAATGAATAATAAGAATCTACAACAGGAACTCCAC	60.02432432	10057	15803	15832	29	CACCGAAATCATACCAGTTACCATTGAGAT	58.88666667	22	23	21	44	25
20035	28388	28424	36	ATGGCAACCAACATAAGAGAACACACAGCCTCCAAAG	65.56486486	10889	28437	28466	29	CCACCCTTACGAAGAATGGTTTTCAAGCCA	61.62	22	21	25	46	13
19582	8164	8200	36	AAAAGAAAGGTAAGAACAAGTCCTGAGTTGAATGTAA	60.02432432	9698	8213	8242	29	GAAAACTTTGTCAGGGTAATAAACACCACG	58.88666667	22	24	24	48	13
19582	8164	8200	36	AAAAGAAAGGTAAGAACAAGTCCTGAGTTGAATGTAA	60.02432432	9697	8212	8241	29	TGAAAACTTTGTCAGGGTAATAAACACCAC	57.52	22	24	25	49	12
20035	28388	28424	36	ATGGCAACCAACATAAGAGAACACACAGCCTCCAAAG	65.56486486	10890	28438	28467	29	CACCCTTACGAAGAATGGTTTTCAAGCCAG	61.62	22	21	29	50	14
19581	8163	8199	36	GAAAAGAAAGGTAAGAACAAGTCCTGAGTTGAATGTA	61.13243243	9698	8213	8242	29	GAAAACTTTGTCAGGGTAATAAACACCACG	58.88666667	22	29	24	53	14
19820	19863	19899	36	GAGGTGATAGAGGTTTGTGGTGGTTGGTAAAGAACAT	64.45675676	10320	19912	19941	29	TACTGAAGTCATTGAGAGCCTTTGCGAGAT	60.25333333	22	24	29	53	13
19947	26639	26675	36	AGTTGTCTGATTGTCCTCACTGCCGTCTTGTTGACCA	66.67297297	10674	26686	26715	29	GACTATCATCATCTAACCAATCTTCTTCTT	56.15333333	22	33	20	53	11
19640	10220	10256	36	CTTCACCCTGTTGTCCATCAAAGTGTCCCTTATTTAC	64.45675676	9825	10279	10308	29	AAACTCTGAAGTCTTGTAAAAGTGTTCCAG	57.52	22	5	49	54	23
19947	26639	26675	36	AGTTGTCTGATTGTCCTCACTGCCGTCTTGTTGACCA	66.67297297	10671	26683	26712	29	GTTGACTATCATCATCTAACCAATCTTCTT	56.15333333	22	33	22	55	8
19948	26640	26676	36	GTTGTCTGATTGTCCTCACTGCCGTCTTGTTGACCAA	66.67297297	10677	26689	26718	29	TATCATCATCTAACCAATCTTCTTCTTGCT	56.15333333	22	32	23	55	13
19580	8162	8198	36	GGAAAAGAAAGGTAAGAACAAGTCCTGAGTTGAATGT	62.24054054	9697	8212	8241	29	TGAAAACTTTGTCAGGGTAATAAACACCAC	57.52	22	31	25	56	14
19945	26637	26673	36	GTAGTTGTCTGATTGTCCTCACTGCCGTCTTGTTGAC	66.67297297	10678	26690	26719	29	ATCATCATCTAACCAATCTTCTTCTTGCTC	57.52	22	33	23	56	17
19946	26638	26674	36	TAGTTGTCTGATTGTCCTCACTGCCGTCTTGTTGACC	66.67297297	10675	26687	26716	29	ACTATCATCATCTAACCAATCTTCTTCTTG	56.15333333	22	34	22	56	13
19947	26639	26675	36	AGTTGTCTGATTGTCCTCACTGCCGTCTTGTTGACCA	66.67297297	10676	26688	26717	29	CTATCATCATCTAACCAATCTTCTTCTTGC	57.52	22	33	23	56	13
19947	26639	26675	36	AGTTGTCTGATTGTCCTCACTGCCGTCTTGTTGACCA	66.67297297	10677	26689	26718	29	TATCATCATCTAACCAATCTTCTTCTTGCT	56.15333333	22	33	23	56	14
19945	26637	26673	36	GTAGTTGTCTGATTGTCCTCACTGCCGTCTTGTTGAC	66.67297297	10679	26691	26720	29	TCATCATCTAACCAATCTTCTTCTTGCTCT	57.52	22	33	24	57	18
19946	26638	26674	36	TAGTTGTCTGATTGTCCTCACTGCCGTCTTGTTGACC	66.67297297	10676	26688	26717	29	CTATCATCATCTAACCAATCTTCTTCTTGC	57.52	22	34	23	57	14
19947	26639	26675	36	AGTTGTCTGATTGTCCTCACTGCCGTCTTGTTGACCA	66.67297297	10679	26691	26720	29	TCATCATCTAACCAATCTTCTTCTTGCTCT	57.52	22	33	24	57	16
19575	8157	8193	36	ACATTGGAAAAGAAAGGTAAGAACAAGTCCTGAGTTG	62.24054054	9698	8213	8242	29	GAAAACTTTGTCAGGGTAATAAACACCACG	58.88666667	22	36	24	60	20
19819	19862	19898	36	TGAGGTGATAGAGGTTTGTGGTGGTTGGTAAAGAACA	64.45675676	10319	19911	19940	29	TTACTGAAGTCATTGAGAGCCTTTGCGAGA	60.25333333	22	22	39	61	13
20035	28388	28424	36	ATGGCAACCAACATAAGAGAACACACAGCCTCCAAAG	65.56486486	10893	28441	28470	29	CCTTACGAAGAATGGTTTTCAAGCCAGATT	58.88666667	22	21	40	61	17
19817	19860	19896	36	GCTGAGGTGATAGAGGTTTGTGGTGGTTGGTAAAGAA	65.56486486	10317	19909	19938	29	AGTTACTGAAGTCATTGAGAGCCTTTGCGA	60.25333333	22	21	42	63	13
19818	19861	19897	36	CTGAGGTGATAGAGGTTTGTGGTGGTTGGTAAAGAAC	65.56486486	10318	19910	19939	29	GTTACTGAAGTCATTGAGAGCCTTTGCGAG	61.62	22	22	41	63	13
19820	19863	19899	36	GAGGTGATAGAGGTTTGTGGTGGTTGGTAAAGAACAT	64.45675676	10319	19911	19940	29	TTACTGAAGTCATTGAGAGCCTTTGCGAGA	60.25333333	22	24	39	63	12
19821	19864	19900	36	AGGTGATAGAGGTTTGTGGTGGTTGGTAAAGAACATC	64.45675676	10319	19911	19940	29	TTACTGAAGTCATTGAGAGCCTTTGCGAGA	60.25333333	22	24	39	63	11
19823	19869	19905	36	ATAGAGGTTTGTGGTGGTTGGTAAAGAACATCAGAAC	63.34864865	10316	19908	19937	29	GAGTTACTGAAGTCATTGAGAGCCTTTGCG	61.62	22	22	43	65	3
19820	19863	19899	36	GAGGTGATAGAGGTTTGTGGTGGTTGGTAAAGAACAT	64.45675676	10317	19909	19938	29	AGTTACTGAAGTCATTGAGAGCCTTTGCGA	60.25333333	22	24	42	66	10
19817	19860	19896	36	GCTGAGGTGATAGAGGTTTGTGGTGGTTGGTAAAGAA	65.56486486	10314	19906	19935	29	CTGAGTTACTGAAGTCATTGAGAGCCTTTG	60.25333333	22	21	46	67	10
19820	19863	19899	36	GAGGTGATAGAGGTTTGTGGTGGTTGGTAAAGAACAT	64.45675676	10316	19908	19937	29	GAGTTACTGAAGTCATTGAGAGCCTTTGCG	61.62	22	24	43	67	9
19822	19868	19904	36	GATAGAGGTTTGTGGTGGTTGGTAAAGAACATCAGAA	63.34864865	10316	19908	19937	29	GAGTTACTGAAGTCATTGAGAGCCTTTGCG	61.62	22	24	43	67	4
19817	19860	19896	36	GCTGAGGTGATAGAGGTTTGTGGTGGTTGGTAAAGAA	65.56486486	10315	19907	19936	29	TGAGTTACTGAAGTCATTGAGAGCCTTTGC	60.25333333	22	21	47	68	11
19818	19861	19897	36	CTGAGGTGATAGAGGTTTGTGGTGGTTGGTAAAGAAC	65.56486486	10314	19906	19935	29	CTGAGTTACTGAAGTCATTGAGAGCCTTTG	60.25333333	22	22	46	68	9
19819	19862	19898	36	TGAGGTGATAGAGGTTTGTGGTGGTTGGTAAAGAACA	64.45675676	10314	19906	19935	29	CTGAGTTACTGAAGTCATTGAGAGCCTTTG	60.25333333	22	22	46	68	8
19817	19860	19896	36	GCTGAGGTGATAGAGGTTTGTGGTGGTTGGTAAAGAA	65.56486486	10313	19905	19934	29	CCTGAGTTACTGAAGTCATTGAGAGCCTTT	60.25333333	22	21	48	69	9
19818	19861	19897	36	CTGAGGTGATAGAGGTTTGTGGTGGTTGGTAAAGAAC	65.56486486	10315	19907	19936	29	TGAGTTACTGAAGTCATTGAGAGCCTTTGC	60.25333333	22	22	47	69	10
19819	19862	19898	36	TGAGGTGATAGAGGTTTGTGGTGGTTGGTAAAGAACA	64.45675676	10315	19907	19936	29	TGAGTTACTGAAGTCATTGAGAGCCTTTGC	60.25333333	22	22	47	69	9
19818	19861	19897	36	CTGAGGTGATAGAGGTTTGTGGTGGTTGGTAAAGAAC	65.56486486	10313	19905	19934	29	CCTGAGTTACTGAAGTCATTGAGAGCCTTT	60.25333333	22	22	48	70	8
19819	19862	19898	36	TGAGGTGATAGAGGTTTGTGGTGGTTGGTAAAGAACA	64.45675676	10313	19905	19934	29	CCTGAGTTACTGAAGTCATTGAGAGCCTTT	60.25333333	22	22	48	70	7
19821	19864	19900	36	AGGTGATAGAGGTTTGTGGTGGTTGGTAAAGAACATC	64.45675676	10314	19906	19935	29	CTGAGTTACTGAAGTCATTGAGAGCCTTTG	60.25333333	22	24	46	70	6
19817	19860	19896	36	GCTGAGGTGATAGAGGTTTGTGGTGGTTGGTAAAGAA	65.56486486	10308	19900	19929	29	CAGAACCTGAGTTACTGAAGTCATTGAGAG	60.25333333	22	21	50	71	4
19818	19861	19897	36	CTGAGGTGATAGAGGTTTGTGGTGGTTGGTAAAGAAC	65.56486486	10312	19904	19933	29	ACCTGAGTTACTGAAGTCATTGAGAGCCTT	60.25333333	22	22	49	71	7
19819	19862	19898	36	TGAGGTGATAGAGGTTTGTGGTGGTTGGTAAAGAACA	64.45675676	10312	19904	19933	29	ACCTGAGTTACTGAAGTCATTGAGAGCCTT	60.25333333	22	22	49	71	6
19820	19863	19899	36	GAGGTGATAGAGGTTTGTGGTGGTTGGTAAAGAACAT	64.45675676	10315	19907	19936	29	TGAGTTACTGAAGTCATTGAGAGCCTTTGC	60.25333333	22	24	47	71	8
19822	19868	19904	36	GATAGAGGTTTGTGGTGGTTGGTAAAGAACATCAGAA	63.34864865	10315	19907	19936	29	TGAGTTACTGAAGTCATTGAGAGCCTTTGC	60.25333333	22	24	47	71	3
19818	19861	19897	36	CTGAGGTGATAGAGGTTTGTGGTGGTTGGTAAAGAAC	65.56486486	10309	19901	19930	29	AGAACCTGAGTTACTGAAGTCATTGAGAGC	60.25333333	22	22	50	72	4
19820	19863	19899	36	GAGGTGATAGAGGTTTGTGGTGGTTGGTAAAGAACAT	64.45675676	10313	19905	19934	29	CCTGAGTTACTGAAGTCATTGAGAGCCTTT	60.25333333	22	24	48	72	6
19821	19864	19900	36	AGGTGATAGAGGTTTGTGGTGGTTGGTAAAGAACATC	64.45675676	10313	19905	19934	29	CCTGAGTTACTGAAGTCATTGAGAGCCTTT	60.25333333	22	24	48	72	5
19953	26680	26716	36	TTTGTTGACTATCATCATCTAACCAATCTTCTTCTTG	60.02432432	10693	26725	26754	29	CAGGTTGAAGAGCAGCAGAAGTGGCACCAA	64.35333333	22	8	64	72	9
19820	19863	19899	36	GAGGTGATAGAGGTTTGTGGTGGTTGGTAAAGAACAT	64.45675676	10312	19904	19933	29	ACCTGAGTTACTGAAGTCATTGAGAGCCTT	60.25333333	22	24	49	73	5
19821	19864	19900	36	AGGTGATAGAGGTTTGTGGTGGTTGGTAAAGAACATC	64.45675676	10312	19904	19933	29	ACCTGAGTTACTGAAGTCATTGAGAGCCTT	60.25333333	22	24	49	73	4
19948	26640	26676	36	GTTGTCTGATTGTCCTCACTGCCGTCTTGTTGACCAA	66.67297297	10680	26692	26721	29	CATCATCTAACCAATCTTCTTCTTGCTCTT	57.52	22	32	41	73	16
19954	26681	26717	36	TTGTTGACTATCATCATCTAACCAATCTTCTTCTTGC	61.13243243	10693	26725	26754	29	CAGGTTGAAGAGCAGCAGAAGTGGCACCAA	64.35333333	22	9	64	73	8
19954	26681	26717	36	TTGTTGACTATCATCATCTAACCAATCTTCTTCTTGC	61.13243243	10694	26726	26755	29	AGGTTGAAGAGCAGCAGAAGTGGCACCAAA	62.98666667	22	9	64	73	9
19954	26681	26717	36	TTGTTGACTATCATCATCTAACCAATCTTCTTCTTGC	61.13243243	10695	26727	26756	29	GGTTGAAGAGCAGCAGAAGTGGCACCAAAT	62.98666667	22	9	65	74	10
19955	26682	26718	36	TGTTGACTATCATCATCTAACCAATCTTCTTCTTGCT	61.13243243	10693	26725	26754	29	CAGGTTGAAGAGCAGCAGAAGTGGCACCAA	64.35333333	22	10	64	74	7
19955	26682	26718	36	TGTTGACTATCATCATCTAACCAATCTTCTTCTTGCT	61.13243243	10695	26727	26756	29	GGTTGAAGAGCAGCAGAAGTGGCACCAAAT	62.98666667	22	10	65	75	9
19956	26683	26719	36	GTTGACTATCATCATCTAACCAATCTTCTTCTTGCTC	62.24054054	10695	26727	26756	29	GGTTGAAGAGCAGCAGAAGTGGCACCAAAT	62.98666667	22	10	65	75	8
19820	19863	19899	36	GAGGTGATAGAGGTTTGTGGTGGTTGGTAAAGAACAT	64.45675676	10311	19903	19932	29	AACCTGAGTTACTGAAGTCATTGAGAGCCT	60.25333333	22	24	52	76	4
19943	26635	26671	36	TAGTAGTTGTCTGATTGTCCTCACTGCCGTCTTGTTG	65.56486486	10680	26692	26721	29	CATCATCTAACCAATCTTCTTCTTGCTCTT	57.52	22	35	41	76	21
19944	26636	26672	36	AGTAGTTGTCTGATTGTCCTCACTGCCGTCTTGTTGA	65.56486486	10680	26692	26721	29	CATCATCTAACCAATCTTCTTCTTGCTCTT	57.52	22	35	41	76	20
19952	26679	26715	36	GTTTGTTGACTATCATCATCTAACCAATCTTCTTCTT	60.02432432	10692	26724	26753	29	TCAGGTTGAAGAGCAGCAGAAGTGGCACCA	64.35333333	22	7	69	76	9
19957	26684	26720	36	TTGACTATCATCATCTAACCAATCTTCTTCTTGCTCT	61.13243243	10693	26725	26754	29	CAGGTTGAAGAGCAGCAGAAGTGGCACCAA	64.35333333	22	12	64	76	5
19941	26633	26669	36	AATAGTAGTTGTCTGATTGTCCTCACTGCCGTCTTGT	64.45675676	10680	26692	26721	29	CATCATCTAACCAATCTTCTTCTTGCTCTT	57.52	22	36	41	77	23
19953	26680	26716	36	TTTGTTGACTATCATCATCTAACCAATCTTCTTCTTG	60.02432432	10692	26724	26753	29	TCAGGTTGAAGAGCAGCAGAAGTGGCACCA	64.35333333	22	8	69	77	8
19957	26684	26720	36	TTGACTATCATCATCTAACCAATCTTCTTCTTGCTCT	61.13243243	10695	26727	26756	29	GGTTGAAGAGCAGCAGAAGTGGCACCAAAT	62.98666667	22	12	65	77	7
19954	26681	26717	36	TTGTTGACTATCATCATCTAACCAATCTTCTTCTTGC	61.13243243	10692	26724	26753	29	TCAGGTTGAAGAGCAGCAGAAGTGGCACCA	64.35333333	22	9	69	78	7
19955	26682	26718	36	TGTTGACTATCATCATCTAACCAATCTTCTTCTTGCT	61.13243243	10692	26724	26753	29	TCAGGTTGAAGAGCAGCAGAAGTGGCACCA	64.35333333	22	10	69	79	6
19956	26683	26719	36	GTTGACTATCATCATCTAACCAATCTTCTTCTTGCTC	62.24054054	10692	26724	26753	29	TCAGGTTGAAGAGCAGCAGAAGTGGCACCA	64.35333333	22	10	69	79	5
19958	26685	26721	36	TGACTATCATCATCTAACCAATCTTCTTCTTGCTCTT	61.13243243	10695	26727	26756	29	GGTTGAAGAGCAGCAGAAGTGGCACCAAAT	62.98666667	22	16	65	81	6
19959	26686	26722	36	GACTATCATCATCTAACCAATCTTCTTCTTGCTCTTC	62.24054054	10695	26727	26756	29	GGTTGAAGAGCAGCAGAAGTGGCACCAAAT	62.98666667	22	26	65	91	5
19960	26687	26723	36	ACTATCATCATCTAACCAATCTTCTTCTTGCTCTTCT	61.13243243	10695	26727	26756	29	GGTTGAAGAGCAGCAGAAGTGGCACCAAAT	62.98666667	22	29	65	94	4
19459	4067	4103	36	AGCAAAGAAAATAGTTGGCATCATAAAGTAATGGGTT	60.02432432	9386	4108	4137	29	GAACGGCATTTCCAGCAAAGCCAAAGCCTC	64.35333333	22	20	75	95	5
19457	4065	4101	36	CCAGCAAAGAAAATAGTTGGCATCATAAAGTAATGGG	62.24054054	9386	4108	4137	29	GAACGGCATTTCCAGCAAAGCCAAAGCCTC	64.35333333	22	21	75	96	7
19459	4067	4103	36	AGCAAAGAAAATAGTTGGCATCATAAAGTAATGGGTT	60.02432432	9393	4115	4144	29	ATTTCCAGCAAAGCCAAAGCCTCATTATTA	57.52	22	20	77	97	12
19459	4067	4103	36	AGCAAAGAAAATAGTTGGCATCATAAAGTAATGGGTT	60.02432432	9387	4109	4138	29	AACGGCATTTCCAGCAAAGCCAAAGCCTCA	62.98666667	22	20	82	102	6
19961	26688	26724	36	CTATCATCATCTAACCAATCTTCTTCTTGCTCTTCTT	61.13243243	10695	26727	26756	29	GGTTGAAGAGCAGCAGAAGTGGCACCAAAT	62.98666667	22	37	65	102	3
19458	4066	4102	36	CAGCAAAGAAAATAGTTGGCATCATAAAGTAATGGGT	61.13243243	9388	4110	4139	29	ACGGCATTTCCAGCAAAGCCAAAGCCTCAT	62.98666667	22	20	85	105	8
19640	10220	10256	36	CTTCACCCTGTTGTCCATCAAAGTGTCCCTTATTTAC	64.45675676	9820	10267	10296	29	GCCACATTTTCTAAACTCTGAAGTCTTGTA	57.52	22	5	100	105	11
19457	4065	4101	36	CCAGCAAAGAAAATAGTTGGCATCATAAAGTAATGGG	62.24054054	9388	4110	4139	29	ACGGCATTTCCAGCAAAGCCAAAGCCTCAT	62.98666667	22	21	85	106	9
19460	4068	4104	36	GCAAAGAAAATAGTTGGCATCATAAAGTAATGGGTTT	60.02432432	9389	4111	4140	29	CGGCATTTCCAGCAAAGCCAAAGCCTCATT	62.98666667	22	19	87	106	7
19458	4066	4102	36	CAGCAAAGAAAATAGTTGGCATCATAAAGTAATGGGT	61.13243243	9389	4111	4140	29	CGGCATTTCCAGCAAAGCCAAAGCCTCATT	62.98666667	22	20	87	107	9
19458	4066	4102	36	CAGCAAAGAAAATAGTTGGCATCATAAAGTAATGGGT	61.13243243	9390	4112	4141	29	GGCATTTCCAGCAAAGCCAAAGCCTCATTA	61.62	22	20	87	107	10
19459	4067	4103	36	AGCAAAGAAAATAGTTGGCATCATAAAGTAATGGGTT	60.02432432	9389	4111	4140	29	CGGCATTTCCAGCAAAGCCAAAGCCTCATT	62.98666667	22	20	87	107	8
19457	4065	4101	36	CCAGCAAAGAAAATAGTTGGCATCATAAAGTAATGGG	62.24054054	9389	4111	4140	29	CGGCATTTCCAGCAAAGCCAAAGCCTCATT	62.98666667	22	21	87	108	10
19457	4065	4101	36	CCAGCAAAGAAAATAGTTGGCATCATAAAGTAATGGG	62.24054054	9390	4112	4141	29	GGCATTTCCAGCAAAGCCAAAGCCTCATTA	61.62	22	21	87	108	11
19641	10221	10257	36	TTCACCCTGTTGTCCATCAAAGTGTCCCTTATTTACA	63.34864865	9819	10266	10295	29	AGCCACATTTTCTAAACTCTGAAGTCTTGT	57.52	22	5	106	111	9
19458	4066	4102	36	CAGCAAAGAAAATAGTTGGCATCATAAAGTAATGGGT	61.13243243	9402	4126	4155	29	AGCCAAAGCCTCATTATTATTCTTACAAAG	56.15333333	22	20	97	117	24
19945	26637	26673	36	GTAGTTGTCTGATTGTCCTCACTGCCGTCTTGTTGAC	66.67297297	10683	26695	26724	29	CATCTAACCAATCTTCTTCTTGCTCTTCTT	57.52	22	33	100	133	22
19944	26636	26672	36	AGTAGTTGTCTGATTGTCCTCACTGCCGTCTTGTTGA	65.56486486	10683	26695	26724	29	CATCTAACCAATCTTCTTCTTGCTCTTCTT	57.52	22	35	100	135	23
19942	26634	26670	36	ATAGTAGTTGTCTGATTGTCCTCACTGCCGTCTTGTT	64.45675676	10683	26695	26724	29	CATCTAACCAATCTTCTTCTTGCTCTTCTT	57.52	22	37	100	137	25
19945	26637	26673	36	GTAGTTGTCTGATTGTCCTCACTGCCGTCTTGTTGAC	66.67297297	10684	26696	26725	29	ATCTAACCAATCTTCTTCTTGCTCTTCTTC	57.52	22	33	166	199	23
19944	26636	26672	36	AGTAGTTGTCTGATTGTCCTCACTGCCGTCTTGTTGA	65.56486486	10684	26696	26725	29	ATCTAACCAATCTTCTTCTTGCTCTTCTTC	57.52	22	35	166	201	24
19948	26640	26676	36	GTTGTCTGATTGTCCTCACTGCCGTCTTGTTGACCAA	66.67297297	10685	26697	26726	29	TCTAACCAATCTTCTTCTTGCTCTTCTTCA	57.52	22	32	181	213	21
19311	457	493	36	CAGTTTGCTGTTTCTTCTGTCTCTGCGGTAAGGCTTG	66.67297297	9012	496	525	29	TTTCATCAGCCTTCTTCTTTTTGTCCTTTT	56.15333333	22	43	210	253	3
19311	457	493	36	CAGTTTGCTGTTTCTTCTGTCTCTGCGGTAAGGCTTG	66.67297297	9013	497	526	29	TTCATCAGCCTTCTTCTTTTTGTCCTTTTT	56.15333333	22	43	268	311	4
19313	459	495	36	GTTTGCTGTTTCTTCTGTCTCTGCGGTAAGGCTTGAG	66.67297297	9014	498	527	29	TCATCAGCCTTCTTCTTTTTGTCCTTTTTA	56.15333333	22	34	279	313	3
19314	460	496	36	TTTGCTGTTTCTTCTGTCTCTGCGGTAAGGCTTGAGT	65.56486486	9016	500	529	29	ATCAGCCTTCTTCTTTTTGTCCTTTTTAGG	57.52	22	34	296	330	4
19311	457	493	36	CAGTTTGCTGTTTCTTCTGTCTCTGCGGTAAGGCTTG	66.67297297	9015	499	528	29	CATCAGCCTTCTTCTTTTTGTCCTTTTTAG	57.52	22	43	288	331	6
19322	468	504	36	TTCTTCTGTCTCTGCGGTAAGGCTTGAGTTTCATCAG	65.56486486	9039	527	556	29	AGGCTCTGTTGGTGGGAATGTTTTGTATGC	61.62	22	0	5561	5561	23
20034	28363	28399	36	GTGGAACCCAATAGGCACACTTGTTATGGCAACCAAC	66.67297297	12828	28423	28453	30	AGGCAATAGTGCGACCACCCTTACGAAGAAT	63.0483871	22	4	2	6	24
19438	2877	2913	36	TGATTTCTTTAGGCAGGTCCTTGATGTCACAGCGTCC	66.67297297	11309	2920	2950	30	GTGTCCAGCAATACGAAGATGTCCACGAAGG	64.37096774	22	11	2	13	7
20032	28302	28338	36	AGACCTTCGGAACCTTCTCCAACAACACCTGTATGGT	66.67297297	12812	28362	28392	30	CGTGGAACCCAATAGGCACACTTGTTATGGC	64.37096774	22	3	10	13	24
19439	2878	2914	36	GATTTCTTTAGGCAGGTCCTTGATGTCACAGCGTCCT	66.67297297	11311	2922	2952	30	GTCCAGCAATACGAAGATGTCCACGAAGGAT	63.0483871	22	11	4	15	8
19438	2877	2913	36	TGATTTCTTTAGGCAGGTCCTTGATGTCACAGCGTCC	66.67297297	11305	2916	2946	30	GATGGTGTCCAGCAATACGAAGATGTCCACG	64.37096774	22	11	5	16	3
19438	2877	2913	36	TGATTTCTTTAGGCAGGTCCTTGATGTCACAGCGTCC	66.67297297	11303	2914	2944	30	TAGATGGTGTCCAGCAATACGAAGATGTCCA	61.72580645	22	11	7	18	1
19438	2877	2913	36	TGATTTCTTTAGGCAGGTCCTTGATGTCACAGCGTCC	66.67297297	11304	2915	2945	30	AGATGGTGTCCAGCAATACGAAGATGTCCAC	63.0483871	22	11	7	18	2
19439	2878	2914	36	GATTTCTTTAGGCAGGTCCTTGATGTCACAGCGTCCT	66.67297297	11304	2915	2945	30	AGATGGTGTCCAGCAATACGAAGATGTCCAC	63.0483871	22	11	7	18	1
19986	26896	26932	36	TAAACTCACCAGACTCATCAAATAAGTAGTATGTAGC	61.13243243	12701	26945	26975	30	ATCTAAATCAATGCCCAGTGGTGTAAGTAAT	57.75806452	22	10	10	20	13
19988	26898	26934	36	AACTCACCAGACTCATCAAATAAGTAGTATGTAGCCA	62.24054054	12700	26944	26974	30	CATCTAAATCAATGCCCAGTGGTGTAAGTAA	59.08064516	22	9	11	20	10
19989	26899	26935	36	ACTCACCAGACTCATCAAATAAGTAGTATGTAGCCAT	62.24054054	12700	26944	26974	30	CATCTAAATCAATGCCCAGTGGTGTAAGTAA	59.08064516	22	9	11	20	9
19988	26898	26934	36	AACTCACCAGACTCATCAAATAAGTAGTATGTAGCCA	62.24054054	12699	26943	26973	30	TCATCTAAATCAATGCCCAGTGGTGTAAGTA	59.08064516	22	9	12	21	9
19987	26897	26933	36	AAACTCACCAGACTCATCAAATAAGTAGTATGTAGCC	62.24054054	12699	26943	26973	30	TCATCTAAATCAATGCCCAGTGGTGTAAGTA	59.08064516	22	10	12	22	10
19989	26899	26935	36	ACTCACCAGACTCATCAAATAAGTAGTATGTAGCCAT	62.24054054	12698	26942	26972	30	CTCATCTAAATCAATGCCCAGTGGTGTAAGT	60.40322581	22	9	13	22	7
19986	26896	26932	36	TAAACTCACCAGACTCATCAAATAAGTAGTATGTAGC	61.13243243	12698	26942	26972	30	CTCATCTAAATCAATGCCCAGTGGTGTAAGT	60.40322581	22	10	13	23	10
19987	26897	26933	36	AAACTCACCAGACTCATCAAATAAGTAGTATGTAGCC	62.24054054	12698	26942	26972	30	CTCATCTAAATCAATGCCCAGTGGTGTAAGT	60.40322581	22	10	13	23	9
19425	2857	2893	36	CGTTCGTGATGTAGCAACAGTGATTTCTTTAGGCAGG	65.56486486	11305	2916	2946	30	GATGGTGTCCAGCAATACGAAGATGTCCACG	64.37096774	22	21	5	26	23
19427	2859	2895	36	TTCGTGATGTAGCAACAGTGATTTCTTTAGGCAGGTC	64.45675676	11305	2916	2946	30	GATGGTGTCCAGCAATACGAAGATGTCCACG	64.37096774	22	22	5	27	21
19436	2868	2904	36	TAGCAACAGTGATTTCTTTAGGCAGGTCCTTGATGTC	64.45675676	11308	2919	2949	30	GGTGTCCAGCAATACGAAGATGTCCACGAAG	64.37096774	22	25	2	27	15
19418	2843	2879	36	TTGTAATAAGAAAGCGTTCGTGATGTAGCAACAGTGA	62.24054054	11301	2883	2913	30	CTTTAGGCAGGTCCTTGATGTCACAGCGTCC	65.69354839	22	4	24	28	4
19421	2846	2882	36	TAATAAGAAAGCGTTCGTGATGTAGCAACAGTGATTT	61.13243243	11301	2883	2913	30	CTTTAGGCAGGTCCTTGATGTCACAGCGTCC	65.69354839	22	4	24	28	1
19433	2865	2901	36	ATGTAGCAACAGTGATTTCTTTAGGCAGGTCCTTGAT	63.34864865	11310	2921	2951	30	TGTCCAGCAATACGAAGATGTCCACGAAGGA	63.0483871	22	24	4	28	20
19434	2866	2902	36	TGTAGCAACAGTGATTTCTTTAGGCAGGTCCTTGATG	64.45675676	11311	2922	2952	30	GTCCAGCAATACGAAGATGTCCACGAAGGAT	63.0483871	22	24	4	28	20
19435	2867	2903	36	GTAGCAACAGTGATTTCTTTAGGCAGGTCCTTGATGT	64.45675676	11310	2921	2951	30	TGTCCAGCAATACGAAGATGTCCACGAAGGA	63.0483871	22	24	4	28	18
19988	26898	26934	36	AACTCACCAGACTCATCAAATAAGTAGTATGTAGCCA	62.24054054	12697	26941	26971	30	ACTCATCTAAATCAATGCCCAGTGGTGTAAG	60.40322581	22	9	19	28	7
19427	2859	2895	36	TTCGTGATGTAGCAACAGTGATTTCTTTAGGCAGGTC	64.45675676	11303	2914	2944	30	TAGATGGTGTCCAGCAATACGAAGATGTCCA	61.72580645	22	22	7	29	19
19436	2868	2904	36	TAGCAACAGTGATTTCTTTAGGCAGGTCCTTGATGTC	64.45675676	11305	2916	2946	30	GATGGTGTCCAGCAATACGAAGATGTCCACG	64.37096774	22	25	5	30	12
19437	2869	2905	36	AGCAACAGTGATTTCTTTAGGCAGGTCCTTGATGTCA	64.45675676	11305	2916	2946	30	GATGGTGTCCAGCAATACGAAGATGTCCACG	64.37096774	22	25	5	30	11
19416	2841	2877	36	ATTTGTAATAAGAAAGCGTTCGTGATGTAGCAACAGT	61.13243243	11300	2882	2912	30	TCTTTAGGCAGGTCCTTGATGTCACAGCGTC	64.37096774	22	2	29	31	5
19417	2842	2878	36	TTTGTAATAAGAAAGCGTTCGTGATGTAGCAACAGTG	62.24054054	11300	2882	2912	30	TCTTTAGGCAGGTCCTTGATGTCACAGCGTC	64.37096774	22	2	29	31	4
19417	2842	2878	36	TTTGTAATAAGAAAGCGTTCGTGATGTAGCAACAGTG	62.24054054	11299	2881	2911	30	TTCTTTAGGCAGGTCCTTGATGTCACAGCGT	63.0483871	22	2	30	32	3
19436	2868	2904	36	TAGCAACAGTGATTTCTTTAGGCAGGTCCTTGATGTC	64.45675676	11303	2914	2944	30	TAGATGGTGTCCAGCAATACGAAGATGTCCA	61.72580645	22	25	7	32	10
19716	15746	15782	36	ATGAATAATAAGAATCTACAACAGGAACTCCACTACC	61.13243243	12010	15797	15827	30	TGAAATCACCGAAATCATACCAGTTACCATT	57.75806452	22	15	18	33	15
19716	15746	15782	36	ATGAATAATAAGAATCTACAACAGGAACTCCACTACC	61.13243243	12014	15801	15831	30	ATCACCGAAATCATACCAGTTACCATTGAGA	59.08064516	22	15	18	33	19
19717	15747	15783	36	TGAATAATAAGAATCTACAACAGGAACTCCACTACCT	61.13243243	12011	15798	15828	30	GAAATCACCGAAATCATACCAGTTACCATTG	59.08064516	22	15	18	33	15
19986	26896	26932	36	TAAACTCACCAGACTCATCAAATAAGTAGTATGTAGC	61.13243243	12696	26933	26963	30	CATACTCCACTCATCTAAATCAATGCCCAGT	60.40322581	22	10	24	34	1
19714	15744	15780	36	CAATGAATAATAAGAATCTACAACAGGAACTCCACTA	60.02432432	12013	15800	15830	30	AATCACCGAAATCATACCAGTTACCATTGAG	59.08064516	22	20	15	35	20
19712	15742	15778	36	AACAATGAATAATAAGAATCTACAACAGGAACTCCAC	60.02432432	12013	15800	15830	30	AATCACCGAAATCATACCAGTTACCATTGAG	59.08064516	22	23	15	38	22
19714	15744	15780	36	CAATGAATAATAAGAATCTACAACAGGAACTCCACTA	60.02432432	12010	15797	15827	30	TGAAATCACCGAAATCATACCAGTTACCATT	57.75806452	22	20	18	38	17
19715	15745	15781	36	AATGAATAATAAGAATCTACAACAGGAACTCCACTAC	60.02432432	12015	15802	15832	30	TCACCGAAATCATACCAGTTACCATTGAGAT	59.08064516	22	17	21	38	21
19712	15742	15778	36	AACAATGAATAATAAGAATCTACAACAGGAACTCCAC	60.02432432	12012	15799	15829	30	AAATCACCGAAATCATACCAGTTACCATTGA	57.75806452	22	23	17	40	21
19713	15743	15779	36	ACAATGAATAATAAGAATCTACAACAGGAACTCCACT	60.02432432	12012	15799	15829	30	AAATCACCGAAATCATACCAGTTACCATTGA	57.75806452	22	23	17	40	20
19711	15741	15777	36	TAACAATGAATAATAAGAATCTACAACAGGAACTCCA	58.91621622	12012	15799	15829	30	AAATCACCGAAATCATACCAGTTACCATTGA	57.75806452	22	24	17	41	22
19641	10221	10257	36	TTCACCCTGTTGTCCATCAAAGTGTCCCTTATTTACA	63.34864865	11794	10276	10306	30	TCTAAACTCTGAAGTCTTGTAAAAGTGTTCC	57.75806452	22	5	37	42	19
19711	15741	15777	36	TAACAATGAATAATAAGAATCTACAACAGGAACTCCA	58.91621622	12010	15797	15827	30	TGAAATCACCGAAATCATACCAGTTACCATT	57.75806452	22	24	18	42	20
19711	15741	15777	36	TAACAATGAATAATAAGAATCTACAACAGGAACTCCA	58.91621622	12011	15798	15828	30	GAAATCACCGAAATCATACCAGTTACCATTG	59.08064516	22	24	18	42	21
19711	15741	15777	36	TAACAATGAATAATAAGAATCTACAACAGGAACTCCA	58.91621622	12014	15801	15831	30	ATCACCGAAATCATACCAGTTACCATTGAGA	59.08064516	22	24	18	42	24
19640	10220	10256	36	CTTCACCCTGTTGTCCATCAAAGTGTCCCTTATTTAC	64.45675676	11793	10275	10305	30	TTCTAAACTCTGAAGTCTTGTAAAAGTGTTC	56.43548387	22	5	38	43	19
19641	10221	10257	36	TTCACCCTGTTGTCCATCAAAGTGTCCCTTATTTACA	63.34864865	11793	10275	10305	30	TTCTAAACTCTGAAGTCTTGTAAAAGTGTTC	56.43548387	22	5	38	43	18
19713	15743	15779	36	ACAATGAATAATAAGAATCTACAACAGGAACTCCACT	60.02432432	12015	15802	15832	30	TCACCGAAATCATACCAGTTACCATTGAGAT	59.08064516	22	23	21	44	23
19711	15741	15777	36	TAACAATGAATAATAAGAATCTACAACAGGAACTCCA	58.91621622	12015	15802	15832	30	TCACCGAAATCATACCAGTTACCATTGAGAT	59.08064516	22	24	21	45	25
19582	8164	8200	36	AAAAGAAAGGTAAGAACAAGTCCTGAGTTGAATGTAA	60.02432432	11665	8212	8242	30	TGAAAACTTTGTCAGGGTAATAAACACCACG	59.08064516	22	24	26	50	12
20035	28388	28424	36	ATGGCAACCAACATAAGAGAACACACAGCCTCCAAAG	65.56486486	12831	28437	28467	30	CCACCCTTACGAAGAATGGTTTTCAAGCCAG	63.0483871	22	21	29	50	13
20035	28388	28424	36	ATGGCAACCAACATAAGAGAACACACAGCCTCCAAAG	65.56486486	12832	28438	28468	30	CACCCTTACGAAGAATGGTTTTCAAGCCAGA	61.72580645	22	21	29	50	14
19641	10221	10257	36	TTCACCCTGTTGTCCATCAAAGTGTCCCTTATTTACA	63.34864865	11792	10274	10304	30	TTTCTAAACTCTGAAGTCTTGTAAAAGTGTT	55.11290323	22	5	48	53	17
19820	19863	19899	36	GAGGTGATAGAGGTTTGTGGTGGTTGGTAAAGAACAT	64.45675676	12269	19912	19942	30	TACTGAAGTCATTGAGAGCCTTTGCGAGATG	61.72580645	22	24	29	53	13
19947	26639	26675	36	AGTTGTCTGATTGTCCTCACTGCCGTCTTGTTGACCA	66.67297297	12631	26683	26713	30	GTTGACTATCATCATCTAACCAATCTTCTTC	57.75806452	22	33	22	55	8
19947	26639	26675	36	AGTTGTCTGATTGTCCTCACTGCCGTCTTGTTGACCA	66.67297297	12634	26686	26716	30	GACTATCATCATCTAACCAATCTTCTTCTTG	57.75806452	22	33	23	56	11
19580	8162	8198	36	GGAAAAGAAAGGTAAGAACAAGTCCTGAGTTGAATGT	62.24054054	11665	8212	8242	30	TGAAAACTTTGTCAGGGTAATAAACACCACG	59.08064516	22	31	26	57	14
19947	26639	26675	36	AGTTGTCTGATTGTCCTCACTGCCGTCTTGTTGACCA	66.67297297	12636	26688	26718	30	CTATCATCATCTAACCAATCTTCTTCTTGCT	57.75806452	22	33	24	57	13
19946	26638	26674	36	TAGTTGTCTGATTGTCCTCACTGCCGTCTTGTTGACC	66.67297297	12636	26688	26718	30	CTATCATCATCTAACCAATCTTCTTCTTGCT	57.75806452	22	34	24	58	14
19946	26638	26674	36	TAGTTGTCTGATTGTCCTCACTGCCGTCTTGTTGACC	66.67297297	12635	26687	26717	30	ACTATCATCATCTAACCAATCTTCTTCTTGC	57.75806452	22	34	25	59	13
19948	26640	26676	36	GTTGTCTGATTGTCCTCACTGCCGTCTTGTTGACCAA	66.67297297	12637	26689	26719	30	TATCATCATCTAACCAATCTTCTTCTTGCTC	57.75806452	22	32	27	59	13
19947	26639	26675	36	AGTTGTCTGATTGTCCTCACTGCCGTCTTGTTGACCA	66.67297297	12637	26689	26719	30	TATCATCATCTAACCAATCTTCTTCTTGCTC	57.75806452	22	33	27	60	14
19945	26637	26673	36	GTAGTTGTCTGATTGTCCTCACTGCCGTCTTGTTGAC	66.67297297	12638	26690	26720	30	ATCATCATCTAACCAATCTTCTTCTTGCTCT	57.75806452	22	33	29	62	17
19818	19861	19897	36	CTGAGGTGATAGAGGTTTGTGGTGGTTGGTAAAGAAC	65.56486486	12267	19910	19940	30	GTTACTGAAGTCATTGAGAGCCTTTGCGAGA	61.72580645	22	22	41	63	13
19819	19862	19898	36	TGAGGTGATAGAGGTTTGTGGTGGTTGGTAAAGAACA	64.45675676	12268	19911	19941	30	TTACTGAAGTCATTGAGAGCCTTTGCGAGAT	60.40322581	22	22	41	63	13
19817	19860	19896	36	GCTGAGGTGATAGAGGTTTGTGGTGGTTGGTAAAGAA	65.56486486	12266	19909	19939	30	AGTTACTGAAGTCATTGAGAGCCTTTGCGAG	61.72580645	22	21	43	64	13
19820	19863	19899	36	GAGGTGATAGAGGTTTGTGGTGGTTGGTAAAGAACAT	64.45675676	12268	19911	19941	30	TTACTGAAGTCATTGAGAGCCTTTGCGAGAT	60.40322581	22	24	41	65	12
19821	19864	19900	36	AGGTGATAGAGGTTTGTGGTGGTTGGTAAAGAACATC	64.45675676	12268	19911	19941	30	TTACTGAAGTCATTGAGAGCCTTTGCGAGAT	60.40322581	22	24	41	65	11
19820	19863	19899	36	GAGGTGATAGAGGTTTGTGGTGGTTGGTAAAGAACAT	64.45675676	12266	19909	19939	30	AGTTACTGAAGTCATTGAGAGCCTTTGCGAG	61.72580645	22	24	43	67	10
19817	19860	19896	36	GCTGAGGTGATAGAGGTTTGTGGTGGTTGGTAAAGAA	65.56486486	12263	19906	19936	30	CTGAGTTACTGAAGTCATTGAGAGCCTTTGC	61.72580645	22	21	47	68	10
19817	19860	19896	36	GCTGAGGTGATAGAGGTTTGTGGTGGTTGGTAAAGAA	65.56486486	12262	19905	19935	30	CCTGAGTTACTGAAGTCATTGAGAGCCTTTG	61.72580645	22	21	48	69	9
19817	19860	19896	36	GCTGAGGTGATAGAGGTTTGTGGTGGTTGGTAAAGAA	65.56486486	12264	19907	19937	30	TGAGTTACTGAAGTCATTGAGAGCCTTTGCG	61.72580645	22	21	48	69	11
19819	19862	19898	36	TGAGGTGATAGAGGTTTGTGGTGGTTGGTAAAGAACA	64.45675676	12263	19906	19936	30	CTGAGTTACTGAAGTCATTGAGAGCCTTTGC	61.72580645	22	22	47	69	8
19818	19861	19897	36	CTGAGGTGATAGAGGTTTGTGGTGGTTGGTAAAGAAC	65.56486486	12262	19905	19935	30	CCTGAGTTACTGAAGTCATTGAGAGCCTTTG	61.72580645	22	22	48	70	8
19818	19861	19897	36	CTGAGGTGATAGAGGTTTGTGGTGGTTGGTAAAGAAC	65.56486486	12264	19907	19937	30	TGAGTTACTGAAGTCATTGAGAGCCTTTGCG	61.72580645	22	22	48	70	10
19819	19862	19898	36	TGAGGTGATAGAGGTTTGTGGTGGTTGGTAAAGAACA	64.45675676	12262	19905	19935	30	CCTGAGTTACTGAAGTCATTGAGAGCCTTTG	61.72580645	22	22	48	70	7
19819	19862	19898	36	TGAGGTGATAGAGGTTTGTGGTGGTTGGTAAAGAACA	64.45675676	12264	19907	19937	30	TGAGTTACTGAAGTCATTGAGAGCCTTTGCG	61.72580645	22	22	48	70	9
19821	19864	19900	36	AGGTGATAGAGGTTTGTGGTGGTTGGTAAAGAACATC	64.45675676	12263	19906	19936	30	CTGAGTTACTGAAGTCATTGAGAGCCTTTGC	61.72580645	22	24	47	71	6
19818	19861	19897	36	CTGAGGTGATAGAGGTTTGTGGTGGTTGGTAAAGAAC	65.56486486	12261	19904	19934	30	ACCTGAGTTACTGAAGTCATTGAGAGCCTTT	60.40322581	22	22	50	72	7
19819	19862	19898	36	TGAGGTGATAGAGGTTTGTGGTGGTTGGTAAAGAACA	64.45675676	12261	19904	19934	30	ACCTGAGTTACTGAAGTCATTGAGAGCCTTT	60.40322581	22	22	50	72	6
19820	19863	19899	36	GAGGTGATAGAGGTTTGTGGTGGTTGGTAAAGAACAT	64.45675676	12262	19905	19935	30	CCTGAGTTACTGAAGTCATTGAGAGCCTTTG	61.72580645	22	24	48	72	6
19820	19863	19899	36	GAGGTGATAGAGGTTTGTGGTGGTTGGTAAAGAACAT	64.45675676	12264	19907	19937	30	TGAGTTACTGAAGTCATTGAGAGCCTTTGCG	61.72580645	22	24	48	72	8
19821	19864	19900	36	AGGTGATAGAGGTTTGTGGTGGTTGGTAAAGAACATC	64.45675676	12262	19905	19935	30	CCTGAGTTACTGAAGTCATTGAGAGCCTTTG	61.72580645	22	24	48	72	5
19822	19868	19904	36	GATAGAGGTTTGTGGTGGTTGGTAAAGAACATCAGAA	63.34864865	12264	19907	19937	30	TGAGTTACTGAAGTCATTGAGAGCCTTTGCG	61.72580645	22	24	48	72	3
19817	19860	19896	36	GCTGAGGTGATAGAGGTTTGTGGTGGTTGGTAAAGAA	65.56486486	12257	19900	19930	30	CAGAACCTGAGTTACTGAAGTCATTGAGAGC	61.72580645	22	21	52	73	4
19818	19861	19897	36	CTGAGGTGATAGAGGTTTGTGGTGGTTGGTAAAGAAC	65.56486486	12258	19901	19931	30	AGAACCTGAGTTACTGAAGTCATTGAGAGCC	61.72580645	22	22	53	75	4
19867	21628	21664	36	TACAACTATCGCCAGTAACTTCTATGTCAGATTGATG	62.24054054	12380	21676	21706	30	GACATTCAACAACATCTTTAGTTTCTACATC	56.43548387	22	3	72	75	12
19945	26637	26673	36	GTAGTTGTCTGATTGTCCTCACTGCCGTCTTGTTGAC	66.67297297	12639	26691	26721	30	TCATCATCTAACCAATCTTCTTCTTGCTCTT	57.75806452	22	33	42	75	18
19947	26639	26675	36	AGTTGTCTGATTGTCCTCACTGCCGTCTTGTTGACCA	66.67297297	12639	26691	26721	30	TCATCATCTAACCAATCTTCTTCTTGCTCTT	57.75806452	22	33	42	75	16
19954	26681	26717	36	TTGTTGACTATCATCATCTAACCAATCTTCTTCTTGC	61.13243243	12651	26725	26755	30	CAGGTTGAAGAGCAGCAGAAGTGGCACCAAA	64.37096774	22	9	66	75	8
19954	26681	26717	36	TTGTTGACTATCATCATCTAACCAATCTTCTTCTTGC	61.13243243	12652	26726	26756	30	AGGTTGAAGAGCAGCAGAAGTGGCACCAAAT	63.0483871	22	9	66	75	9
19820	19863	19899	36	GAGGTGATAGAGGTTTGTGGTGGTTGGTAAAGAACAT	64.45675676	12260	19903	19933	30	AACCTGAGTTACTGAAGTCATTGAGAGCCTT	60.40322581	22	24	53	77	4
19952	26679	26715	36	GTTTGTTGACTATCATCATCTAACCAATCTTCTTCTT	60.02432432	12650	26724	26754	30	TCAGGTTGAAGAGCAGCAGAAGTGGCACCAA	64.37096774	22	7	72	79	9
19948	26640	26676	36	GTTGTCTGATTGTCCTCACTGCCGTCTTGTTGACCAA	66.67297297	12640	26692	26722	30	CATCATCTAACCAATCTTCTTCTTGCTCTTC	59.08064516	22	32	48	80	16
19953	26680	26716	36	TTTGTTGACTATCATCATCTAACCAATCTTCTTCTTG	60.02432432	12650	26724	26754	30	TCAGGTTGAAGAGCAGCAGAAGTGGCACCAA	64.37096774	22	8	72	80	8
19954	26681	26717	36	TTGTTGACTATCATCATCTAACCAATCTTCTTCTTGC	61.13243243	12650	26724	26754	30	TCAGGTTGAAGAGCAGCAGAAGTGGCACCAA	64.37096774	22	9	72	81	7
19955	26682	26718	36	TGTTGACTATCATCATCTAACCAATCTTCTTCTTGCT	61.13243243	12650	26724	26754	30	TCAGGTTGAAGAGCAGCAGAAGTGGCACCAA	64.37096774	22	10	72	82	6
19956	26683	26719	36	GTTGACTATCATCATCTAACCAATCTTCTTCTTGCTC	62.24054054	12650	26724	26754	30	TCAGGTTGAAGAGCAGCAGAAGTGGCACCAA	64.37096774	22	10	72	82	5
19867	21628	21664	36	TACAACTATCGCCAGTAACTTCTATGTCAGATTGATG	62.24054054	12383	21679	21709	30	ATTCAACAACATCTTTAGTTTCTACATCTGA	55.11290323	22	3	80	83	15
19943	26635	26671	36	TAGTAGTTGTCTGATTGTCCTCACTGCCGTCTTGTTG	65.56486486	12640	26692	26722	30	CATCATCTAACCAATCTTCTTCTTGCTCTTC	59.08064516	22	35	48	83	21
19944	26636	26672	36	AGTAGTTGTCTGATTGTCCTCACTGCCGTCTTGTTGA	65.56486486	12640	26692	26722	30	CATCATCTAACCAATCTTCTTCTTGCTCTTC	59.08064516	22	35	48	83	20
19941	26633	26669	36	AATAGTAGTTGTCTGATTGTCCTCACTGCCGTCTTGT	64.45675676	12640	26692	26722	30	CATCATCTAACCAATCTTCTTCTTGCTCTTC	59.08064516	22	36	48	84	23
19867	21628	21664	36	TACAACTATCGCCAGTAACTTCTATGTCAGATTGATG	62.24054054	12391	21688	21718	30	CATCTTTAGTTTCTACATCTGAATCAACAAA	55.11290323	22	3	95	98	24
19867	21628	21664	36	TACAACTATCGCCAGTAACTTCTATGTCAGATTGATG	62.24054054	12390	21687	21717	30	ACATCTTTAGTTTCTACATCTGAATCAACAA	55.11290323	22	3	96	99	23
19867	21628	21664	36	TACAACTATCGCCAGTAACTTCTATGTCAGATTGATG	62.24054054	12385	21682	21712	30	CAACAACATCTTTAGTTTCTACATCTGAATC	56.43548387	22	3	98	101	18
19459	4067	4103	36	AGCAAAGAAAATAGTTGGCATCATAAAGTAATGGGTT	60.02432432	11381	4108	4138	30	GAACGGCATTTCCAGCAAAGCCAAAGCCTCA	64.37096774	22	20	82	102	5
19457	4065	4101	36	CCAGCAAAGAAAATAGTTGGCATCATAAAGTAATGGG	62.24054054	11381	4108	4138	30	GAACGGCATTTCCAGCAAAGCCAAAGCCTCA	64.37096774	22	21	82	103	7
19470	4111	4147	36	CGGCATTTCCAGCAAAGCCAAAGCCTCATTATTATTC	64.45675676	11405	4169	4199	30	AGAAGTAGACTAAAGCATAAAGATAGAGAAA	55.11290323	22	37	67	104	22
19867	21628	21664	36	TACAACTATCGCCAGTAACTTCTATGTCAGATTGATG	62.24054054	12388	21685	21715	30	CAACATCTTTAGTTTCTACATCTGAATCAAC	56.43548387	22	3	101	104	21
19458	4066	4102	36	CAGCAAAGAAAATAGTTGGCATCATAAAGTAATGGGT	61.13243243	11382	4109	4139	30	AACGGCATTTCCAGCAAAGCCAAAGCCTCAT	63.0483871	22	20	85	105	7
19457	4065	4101	36	CCAGCAAAGAAAATAGTTGGCATCATAAAGTAATGGG	62.24054054	11382	4109	4139	30	AACGGCATTTCCAGCAAAGCCAAAGCCTCAT	63.0483871	22	21	85	106	8
19458	4066	4102	36	CAGCAAAGAAAATAGTTGGCATCATAAAGTAATGGGT	61.13243243	11383	4110	4140	30	ACGGCATTTCCAGCAAAGCCAAAGCCTCATT	63.0483871	22	20	87	107	8
19458	4066	4102	36	CAGCAAAGAAAATAGTTGGCATCATAAAGTAATGGGT	61.13243243	11384	4111	4141	30	CGGCATTTCCAGCAAAGCCAAAGCCTCATTA	63.0483871	22	20	87	107	9
19459	4067	4103	36	AGCAAAGAAAATAGTTGGCATCATAAAGTAATGGGTT	60.02432432	11384	4111	4141	30	CGGCATTTCCAGCAAAGCCAAAGCCTCATTA	63.0483871	22	20	87	107	8
19457	4065	4101	36	CCAGCAAAGAAAATAGTTGGCATCATAAAGTAATGGG	62.24054054	11383	4110	4140	30	ACGGCATTTCCAGCAAAGCCAAAGCCTCATT	63.0483871	22	21	87	108	9
19457	4065	4101	36	CCAGCAAAGAAAATAGTTGGCATCATAAAGTAATGGG	62.24054054	11384	4111	4141	30	CGGCATTTCCAGCAAAGCCAAAGCCTCATTA	63.0483871	22	21	87	108	10
19472	4113	4149	36	GCATTTCCAGCAAAGCCAAAGCCTCATTATTATTCTT	62.24054054	11405	4169	4199	30	AGAAGTAGACTAAAGCATAAAGATAGAGAAA	55.11290323	22	41	67	108	20
19640	10220	10256	36	CTTCACCCTGTTGTCCATCAAAGTGTCCCTTATTTAC	64.45675676	11790	10267	10297	30	GCCACATTTTCTAAACTCTGAAGTCTTGTAA	57.75806452	22	5	105	110	11
19468	4109	4145	36	AACGGCATTTCCAGCAAAGCCAAAGCCTCATTATTAT	63.34864865	11406	4170	4200	30	GAAGTAGACTAAAGCATAAAGATAGAGAAAA	55.11290323	22	24	107	131	25
19480	4121	4157	36	AGCAAAGCCAAAGCCTCATTATTATTCTTACAAAGTT	60.02432432	11406	4170	4200	30	GAAGTAGACTAAAGCATAAAGATAGAGAAAA	55.11290323	22	36	107	143	13
19479	4120	4156	36	CAGCAAAGCCAAAGCCTCATTATTATTCTTACAAAGT	61.13243243	11406	4170	4200	30	GAAGTAGACTAAAGCATAAAGATAGAGAAAA	55.11290323	22	37	107	144	14
19472	4113	4149	36	GCATTTCCAGCAAAGCCAAAGCCTCATTATTATTCTT	62.24054054	11406	4170	4200	30	GAAGTAGACTAAAGCATAAAGATAGAGAAAA	55.11290323	22	41	107	148	21
19481	4122	4158	36	GCAAAGCCAAAGCCTCATTATTATTCTTACAAAGTTT	60.02432432	11406	4170	4200	30	GAAGTAGACTAAAGCATAAAGATAGAGAAAA	55.11290323	22	41	107	148	12
19474	4115	4151	36	ATTTCCAGCAAAGCCAAAGCCTCATTATTATTCTTAC	61.13243243	11406	4170	4200	30	GAAGTAGACTAAAGCATAAAGATAGAGAAAA	55.11290323	22	43	107	150	19
19469	4110	4146	36	ACGGCATTTCCAGCAAAGCCAAAGCCTCATTATTATT	63.34864865	11407	4171	4201	30	AAGTAGACTAAAGCATAAAGATAGAGAAAAG	55.11290323	22	34	117	151	25
19473	4114	4150	36	CATTTCCAGCAAAGCCAAAGCCTCATTATTATTCTTA	61.13243243	11406	4170	4200	30	GAAGTAGACTAAAGCATAAAGATAGAGAAAA	55.11290323	22	45	107	152	20
19476	4117	4153	36	TTCCAGCAAAGCCAAAGCCTCATTATTATTCTTACAA	61.13243243	11407	4171	4201	30	AAGTAGACTAAAGCATAAAGATAGAGAAAAG	55.11290323	22	36	117	153	18
19480	4121	4157	36	AGCAAAGCCAAAGCCTCATTATTATTCTTACAAAGTT	60.02432432	11407	4171	4201	30	AAGTAGACTAAAGCATAAAGATAGAGAAAAG	55.11290323	22	36	117	153	14
19475	4116	4152	36	TTTCCAGCAAAGCCAAAGCCTCATTATTATTCTTACA	61.13243243	11407	4171	4201	30	AAGTAGACTAAAGCATAAAGATAGAGAAAAG	55.11290323	22	37	117	154	19
19479	4120	4156	36	CAGCAAAGCCAAAGCCTCATTATTATTCTTACAAAGT	61.13243243	11407	4171	4201	30	AAGTAGACTAAAGCATAAAGATAGAGAAAAG	55.11290323	22	37	117	154	15
19471	4112	4148	36	GGCATTTCCAGCAAAGCCAAAGCCTCATTATTATTCT	63.34864865	11408	4172	4202	30	AGTAGACTAAAGCATAAAGATAGAGAAAAGG	56.43548387	22	38	143	181	24
19945	26637	26673	36	GTAGTTGTCTGATTGTCCTCACTGCCGTCTTGTTGAC	66.67297297	12643	26695	26725	30	CATCTAACCAATCTTCTTCTTGCTCTTCTTC	59.08064516	22	33	167	200	22
19944	26636	26672	36	AGTAGTTGTCTGATTGTCCTCACTGCCGTCTTGTTGA	65.56486486	12643	26695	26725	30	CATCTAACCAATCTTCTTCTTGCTCTTCTTC	59.08064516	22	35	167	202	23
19942	26634	26670	36	ATAGTAGTTGTCTGATTGTCCTCACTGCCGTCTTGTT	64.45675676	12643	26695	26725	30	CATCTAACCAATCTTCTTCTTGCTCTTCTTC	59.08064516	22	37	167	204	25
19945	26637	26673	36	GTAGTTGTCTGATTGTCCTCACTGCCGTCTTGTTGAC	66.67297297	12644	26696	26726	30	ATCTAACCAATCTTCTTCTTGCTCTTCTTCA	57.75806452	22	33	182	215	23
19944	26636	26672	36	AGTAGTTGTCTGATTGTCCTCACTGCCGTCTTGTTGA	65.56486486	12644	26696	26726	30	ATCTAACCAATCTTCTTCTTGCTCTTCTTCA	57.75806452	22	35	182	217	24
19948	26640	26676	36	GTTGTCTGATTGTCCTCACTGCCGTCTTGTTGACCAA	66.67297297	12645	26697	26727	30	TCTAACCAATCTTCTTCTTGCTCTTCTTCAG	59.08064516	22	32	189	221	21
19311	457	493	36	CAGTTTGCTGTTTCTTCTGTCTCTGCGGTAAGGCTTG	66.67297297	11032	496	526	30	TTTCATCAGCCTTCTTCTTTTTGTCCTTTTT	56.43548387	22	43	274	317	3
19311	457	493	36	CAGTTTGCTGTTTCTTCTGTCTCTGCGGTAAGGCTTG	66.67297297	11033	497	527	30	TTCATCAGCCTTCTTCTTTTTGTCCTTTTTA	56.43548387	22	43	282	325	4
19313	459	495	36	GTTTGCTGTTTCTTCTGTCTCTGCGGTAAGGCTTGAG	66.67297297	11034	498	528	30	TCATCAGCCTTCTTCTTTTTGTCCTTTTTAG	57.75806452	22	34	292	326	3
19311	457	493	36	CAGTTTGCTGTTTCTTCTGTCTCTGCGGTAAGGCTTG	66.67297297	11035	499	529	30	CATCAGCCTTCTTCTTTTTGTCCTTTTTAGG	59.08064516	22	43	300	343	6
20034	28363	28399	36	GTGGAACCCAATAGGCACACTTGTTATGGCAACCAAC	66.67297297	14525	28423	28454	31	AGGCAATAGTGCGACCACCCTTACGAAGAATG	64.3875	22	4	3	7	24
19438	2877	2913	36	TGATTTCTTTAGGCAGGTCCTTGATGTCACAGCGTCC	66.67297297	13200	2920	2951	31	GTGTCCAGCAATACGAAGATGTCCACGAAGGA	64.3875	22	11	4	15	7
19438	2877	2913	36	TGATTTCTTTAGGCAGGTCCTTGATGTCACAGCGTCC	66.67297297	13196	2916	2947	31	GATGGTGTCCAGCAATACGAAGATGTCCACGA	64.3875	22	11	5	16	3
19438	2877	2913	36	TGATTTCTTTAGGCAGGTCCTTGATGTCACAGCGTCC	66.67297297	13194	2914	2945	31	TAGATGGTGTCCAGCAATACGAAGATGTCCAC	63.10625	22	11	7	18	1
19438	2877	2913	36	TGATTTCTTTAGGCAGGTCCTTGATGTCACAGCGTCC	66.67297297	13195	2915	2946	31	AGATGGTGTCCAGCAATACGAAGATGTCCACG	64.3875	22	11	7	18	2
19439	2878	2914	36	GATTTCTTTAGGCAGGTCCTTGATGTCACAGCGTCCT	66.67297297	13195	2915	2946	31	AGATGGTGTCCAGCAATACGAAGATGTCCACG	64.3875	22	11	7	18	1
19988	26898	26934	36	AACTCACCAGACTCATCAAATAAGTAGTATGTAGCCA	62.24054054	14413	26944	26975	31	CATCTAAATCAATGCCCAGTGGTGTAAGTAAT	59.2625	22	9	11	20	10
19989	26899	26935	36	ACTCACCAGACTCATCAAATAAGTAGTATGTAGCCAT	62.24054054	14413	26944	26975	31	CATCTAAATCAATGCCCAGTGGTGTAAGTAAT	59.2625	22	9	11	20	9
19988	26898	26934	36	AACTCACCAGACTCATCAAATAAGTAGTATGTAGCCA	62.24054054	14412	26943	26974	31	TCATCTAAATCAATGCCCAGTGGTGTAAGTAA	59.2625	22	9	12	21	9
19987	26897	26933	36	AAACTCACCAGACTCATCAAATAAGTAGTATGTAGCC	62.24054054	14412	26943	26974	31	TCATCTAAATCAATGCCCAGTGGTGTAAGTAA	59.2625	22	10	12	22	10
19989	26899	26935	36	ACTCACCAGACTCATCAAATAAGTAGTATGTAGCCAT	62.24054054	14411	26942	26973	31	CTCATCTAAATCAATGCCCAGTGGTGTAAGTA	60.54375	22	9	13	22	7
19987	26897	26933	36	AAACTCACCAGACTCATCAAATAAGTAGTATGTAGCC	62.24054054	14411	26942	26973	31	CTCATCTAAATCAATGCCCAGTGGTGTAAGTA	60.54375	22	10	13	23	9
19431	2863	2899	36	TGATGTAGCAACAGTGATTTCTTTAGGCAGGTCCTTG	64.45675676	13200	2920	2951	31	GTGTCCAGCAATACGAAGATGTCCACGAAGGA	64.3875	22	21	4	25	21
19417	2842	2878	36	TTTGTAATAAGAAAGCGTTCGTGATGTAGCAACAGTG	62.24054054	13193	2883	2914	31	CTTTAGGCAGGTCCTTGATGTCACAGCGTCCT	65.66875	22	2	24	26	5
19425	2857	2893	36	CGTTCGTGATGTAGCAACAGTGATTTCTTTAGGCAGG	65.56486486	13196	2916	2947	31	GATGGTGTCCAGCAATACGAAGATGTCCACGA	64.3875	22	21	5	26	23
19427	2859	2895	36	TTCGTGATGTAGCAACAGTGATTTCTTTAGGCAGGTC	64.45675676	13196	2916	2947	31	GATGGTGTCCAGCAATACGAAGATGTCCACGA	64.3875	22	22	5	27	21
19436	2868	2904	36	TAGCAACAGTGATTTCTTTAGGCAGGTCCTTGATGTC	64.45675676	13199	2919	2950	31	GGTGTCCAGCAATACGAAGATGTCCACGAAGG	65.66875	22	25	2	27	15
19418	2843	2879	36	TTGTAATAAGAAAGCGTTCGTGATGTAGCAACAGTGA	62.24054054	13193	2883	2914	31	CTTTAGGCAGGTCCTTGATGTCACAGCGTCCT	65.66875	22	4	24	28	4
19421	2846	2882	36	TAATAAGAAAGCGTTCGTGATGTAGCAACAGTGATTT	61.13243243	13193	2883	2914	31	CTTTAGGCAGGTCCTTGATGTCACAGCGTCCT	65.66875	22	4	24	28	1
19433	2865	2901	36	ATGTAGCAACAGTGATTTCTTTAGGCAGGTCCTTGAT	63.34864865	13201	2921	2952	31	TGTCCAGCAATACGAAGATGTCCACGAAGGAT	63.10625	22	24	4	28	20
19435	2867	2903	36	GTAGCAACAGTGATTTCTTTAGGCAGGTCCTTGATGT	64.45675676	13201	2921	2952	31	TGTCCAGCAATACGAAGATGTCCACGAAGGAT	63.10625	22	24	4	28	18
19988	26898	26934	36	AACTCACCAGACTCATCAAATAAGTAGTATGTAGCCA	62.24054054	14410	26941	26972	31	ACTCATCTAAATCAATGCCCAGTGGTGTAAGT	60.54375	22	9	19	28	7
19427	2859	2895	36	TTCGTGATGTAGCAACAGTGATTTCTTTAGGCAGGTC	64.45675676	13194	2914	2945	31	TAGATGGTGTCCAGCAATACGAAGATGTCCAC	63.10625	22	22	7	29	19
19428	2860	2896	36	TCGTGATGTAGCAACAGTGATTTCTTTAGGCAGGTCC	65.56486486	13195	2915	2946	31	AGATGGTGTCCAGCAATACGAAGATGTCCACG	64.3875	22	22	7	29	19
19437	2869	2905	36	AGCAACAGTGATTTCTTTAGGCAGGTCCTTGATGTCA	64.45675676	13198	2918	2949	31	TGGTGTCCAGCAATACGAAGATGTCCACGAAG	64.3875	22	25	4	29	13
19436	2868	2904	36	TAGCAACAGTGATTTCTTTAGGCAGGTCCTTGATGTC	64.45675676	13196	2916	2947	31	GATGGTGTCCAGCAATACGAAGATGTCCACGA	64.3875	22	25	5	30	12
19437	2869	2905	36	AGCAACAGTGATTTCTTTAGGCAGGTCCTTGATGTCA	64.45675676	13196	2916	2947	31	GATGGTGTCCAGCAATACGAAGATGTCCACGA	64.3875	22	25	5	30	11
19416	2841	2877	36	ATTTGTAATAAGAAAGCGTTCGTGATGTAGCAACAGT	61.13243243	13192	2882	2913	31	TCTTTAGGCAGGTCCTTGATGTCACAGCGTCC	65.66875	22	2	30	32	5
19417	2842	2878	36	TTTGTAATAAGAAAGCGTTCGTGATGTAGCAACAGTG	62.24054054	13191	2881	2912	31	TTCTTTAGGCAGGTCCTTGATGTCACAGCGTC	64.3875	22	2	30	32	3
19417	2842	2878	36	TTTGTAATAAGAAAGCGTTCGTGATGTAGCAACAGTG	62.24054054	13192	2882	2913	31	TCTTTAGGCAGGTCCTTGATGTCACAGCGTCC	65.66875	22	2	30	32	4
19436	2868	2904	36	TAGCAACAGTGATTTCTTTAGGCAGGTCCTTGATGTC	64.45675676	13194	2914	2945	31	TAGATGGTGTCCAGCAATACGAAGATGTCCAC	63.10625	22	25	7	32	10
19436	2868	2904	36	TAGCAACAGTGATTTCTTTAGGCAGGTCCTTGATGTC	64.45675676	13195	2915	2946	31	AGATGGTGTCCAGCAATACGAAGATGTCCACG	64.3875	22	25	7	32	11
19716	15746	15782	36	ATGAATAATAAGAATCTACAACAGGAACTCCACTACC	61.13243243	13812	15797	15828	31	TGAAATCACCGAAATCATACCAGTTACCATTG	59.2625	22	15	18	33	15
19717	15747	15783	36	TGAATAATAAGAATCTACAACAGGAACTCCACTACCT	61.13243243	13812	15797	15828	31	TGAAATCACCGAAATCATACCAGTTACCATTG	59.2625	22	15	18	33	14
19717	15747	15783	36	TGAATAATAAGAATCTACAACAGGAACTCCACTACCT	61.13243243	13813	15798	15829	31	GAAATCACCGAAATCATACCAGTTACCATTGA	59.2625	22	15	18	33	15
19716	15746	15782	36	ATGAATAATAAGAATCTACAACAGGAACTCCACTACC	61.13243243	13816	15801	15832	31	ATCACCGAAATCATACCAGTTACCATTGAGAT	59.2625	22	15	21	36	19
19714	15744	15780	36	CAATGAATAATAAGAATCTACAACAGGAACTCCACTA	60.02432432	13812	15797	15828	31	TGAAATCACCGAAATCATACCAGTTACCATTG	59.2625	22	20	18	38	17
19714	15744	15780	36	CAATGAATAATAAGAATCTACAACAGGAACTCCACTA	60.02432432	13815	15800	15831	31	AATCACCGAAATCATACCAGTTACCATTGAGA	59.2625	22	20	18	38	20
19712	15742	15778	36	AACAATGAATAATAAGAATCTACAACAGGAACTCCAC	60.02432432	13814	15799	15830	31	AAATCACCGAAATCATACCAGTTACCATTGAG	59.2625	22	23	18	41	21
19712	15742	15778	36	AACAATGAATAATAAGAATCTACAACAGGAACTCCAC	60.02432432	13815	15800	15831	31	AATCACCGAAATCATACCAGTTACCATTGAGA	59.2625	22	23	18	41	22
19713	15743	15779	36	ACAATGAATAATAAGAATCTACAACAGGAACTCCACT	60.02432432	13814	15799	15830	31	AAATCACCGAAATCATACCAGTTACCATTGAG	59.2625	22	23	18	41	20
19711	15741	15777	36	TAACAATGAATAATAAGAATCTACAACAGGAACTCCA	58.91621622	13812	15797	15828	31	TGAAATCACCGAAATCATACCAGTTACCATTG	59.2625	22	24	18	42	20
19711	15741	15777	36	TAACAATGAATAATAAGAATCTACAACAGGAACTCCA	58.91621622	13813	15798	15829	31	GAAATCACCGAAATCATACCAGTTACCATTGA	59.2625	22	24	18	42	21
19711	15741	15777	36	TAACAATGAATAATAAGAATCTACAACAGGAACTCCA	58.91621622	13814	15799	15830	31	AAATCACCGAAATCATACCAGTTACCATTGAG	59.2625	22	24	18	42	22
19711	15741	15777	36	TAACAATGAATAATAAGAATCTACAACAGGAACTCCA	58.91621622	13815	15800	15831	31	AATCACCGAAATCATACCAGTTACCATTGAGA	59.2625	22	24	18	42	23
19711	15741	15777	36	TAACAATGAATAATAAGAATCTACAACAGGAACTCCA	58.91621622	13816	15801	15832	31	ATCACCGAAATCATACCAGTTACCATTGAGAT	59.2625	22	24	21	45	24
19640	10220	10256	36	CTTCACCCTGTTGTCCATCAAAGTGTCCCTTATTTAC	64.45675676	13627	10275	10306	31	TTCTAAACTCTGAAGTCTTGTAAAAGTGTTCC	57.98125	22	5	42	47	19
19641	10221	10257	36	TTCACCCTGTTGTCCATCAAAGTGTCCCTTATTTACA	63.34864865	13627	10275	10306	31	TTCTAAACTCTGAAGTCTTGTAAAAGTGTTCC	57.98125	22	5	42	47	18
19641	10221	10257	36	TTCACCCTGTTGTCCATCAAAGTGTCCCTTATTTACA	63.34864865	13628	10276	10307	31	TCTAAACTCTGAAGTCTTGTAAAAGTGTTCCA	57.98125	22	5	43	48	19
20035	28388	28424	36	ATGGCAACCAACATAAGAGAACACACAGCCTCCAAAG	65.56486486	14527	28437	28468	31	CCACCCTTACGAAGAATGGTTTTCAAGCCAGA	63.10625	22	21	29	50	13
20035	28388	28424	36	ATGGCAACCAACATAAGAGAACACACAGCCTCCAAAG	65.56486486	14528	28438	28469	31	CACCCTTACGAAGAATGGTTTTCAAGCCAGAT	61.825	22	21	32	53	14
19641	10221	10257	36	TTCACCCTGTTGTCCATCAAAGTGTCCCTTATTTACA	63.34864865	13626	10274	10305	31	TTTCTAAACTCTGAAGTCTTGTAAAAGTGTTC	56.7	22	5	49	54	17
19947	26639	26675	36	AGTTGTCTGATTGTCCTCACTGCCGTCTTGTTGACCA	66.67297297	14351	26683	26714	31	GTTGACTATCATCATCTAACCAATCTTCTTCT	57.98125	22	33	22	55	8
19947	26639	26675	36	AGTTGTCTGATTGTCCTCACTGCCGTCTTGTTGACCA	66.67297297	14354	26686	26717	31	GACTATCATCATCTAACCAATCTTCTTCTTGC	59.2625	22	33	26	59	11
19946	26638	26674	36	TAGTTGTCTGATTGTCCTCACTGCCGTCTTGTTGACC	66.67297297	14355	26687	26718	31	ACTATCATCATCTAACCAATCTTCTTCTTGCT	57.98125	22	34	26	60	13
19947	26639	26675	36	AGTTGTCTGATTGTCCTCACTGCCGTCTTGTTGACCA	66.67297297	14356	26688	26719	31	CTATCATCATCTAACCAATCTTCTTCTTGCTC	59.2625	22	33	28	61	13
19817	19860	19896	36	GCTGAGGTGATAGAGGTTTGTGGTGGTTGGTAAAGAA	65.56486486	14038	19911	19942	31	TTACTGAAGTCATTGAGAGCCTTTGCGAGATG	61.825	22	21	41	62	15
19856	20316	20352	36	ATAACAGAATAAACACCAGGTAAGAATGAGTAAACTG	60.02432432	14081	20366	20397	31	TACAGTGAATGACATAAGGAATAGTAAAGTAT	55.41875	22	13	49	62	14
19946	26638	26674	36	TAGTTGTCTGATTGTCCTCACTGCCGTCTTGTTGACC	66.67297297	14356	26688	26719	31	CTATCATCATCTAACCAATCTTCTTCTTGCTC	59.2625	22	34	28	62	14
19818	19861	19897	36	CTGAGGTGATAGAGGTTTGTGGTGGTTGGTAAAGAAC	65.56486486	14038	19911	19942	31	TTACTGAAGTCATTGAGAGCCTTTGCGAGATG	61.825	22	22	41	63	14
19819	19862	19898	36	TGAGGTGATAGAGGTTTGTGGTGGTTGGTAAAGAACA	64.45675676	14038	19911	19942	31	TTACTGAAGTCATTGAGAGCCTTTGCGAGATG	61.825	22	22	41	63	13
19817	19860	19896	36	GCTGAGGTGATAGAGGTTTGTGGTGGTTGGTAAAGAA	65.56486486	14036	19909	19940	31	AGTTACTGAAGTCATTGAGAGCCTTTGCGAGA	61.825	22	21	43	64	13
19818	19861	19897	36	CTGAGGTGATAGAGGTTTGTGGTGGTTGGTAAAGAAC	65.56486486	14037	19910	19941	31	GTTACTGAAGTCATTGAGAGCCTTTGCGAGAT	61.825	22	22	43	65	13
19820	19863	19899	36	GAGGTGATAGAGGTTTGTGGTGGTTGGTAAAGAACAT	64.45675676	14038	19911	19942	31	TTACTGAAGTCATTGAGAGCCTTTGCGAGATG	61.825	22	24	41	65	12
19821	19864	19900	36	AGGTGATAGAGGTTTGTGGTGGTTGGTAAAGAACATC	64.45675676	14038	19911	19942	31	TTACTGAAGTCATTGAGAGCCTTTGCGAGATG	61.825	22	24	41	65	11
19948	26640	26676	36	GTTGTCTGATTGTCCTCACTGCCGTCTTGTTGACCAA	66.67297297	14357	26689	26720	31	TATCATCATCTAACCAATCTTCTTCTTGCTCT	57.98125	22	32	33	65	13
19947	26639	26675	36	AGTTGTCTGATTGTCCTCACTGCCGTCTTGTTGACCA	66.67297297	14357	26689	26720	31	TATCATCATCTAACCAATCTTCTTCTTGCTCT	57.98125	22	33	33	66	14
19820	19863	19899	36	GAGGTGATAGAGGTTTGTGGTGGTTGGTAAAGAACAT	64.45675676	14036	19909	19940	31	AGTTACTGAAGTCATTGAGAGCCTTTGCGAGA	61.825	22	24	43	67	10
19817	19860	19896	36	GCTGAGGTGATAGAGGTTTGTGGTGGTTGGTAAAGAA	65.56486486	14033	19906	19937	31	CTGAGTTACTGAAGTCATTGAGAGCCTTTGCG	63.10625	22	21	48	69	10
19817	19860	19896	36	GCTGAGGTGATAGAGGTTTGTGGTGGTTGGTAAAGAA	65.56486486	14034	19907	19938	31	TGAGTTACTGAAGTCATTGAGAGCCTTTGCGA	61.825	22	21	48	69	11
19818	19861	19897	36	CTGAGGTGATAGAGGTTTGTGGTGGTTGGTAAAGAAC	65.56486486	14034	19907	19938	31	TGAGTTACTGAAGTCATTGAGAGCCTTTGCGA	61.825	22	22	48	70	10
19819	19862	19898	36	TGAGGTGATAGAGGTTTGTGGTGGTTGGTAAAGAACA	64.45675676	14033	19906	19937	31	CTGAGTTACTGAAGTCATTGAGAGCCTTTGCG	63.10625	22	22	48	70	8
19818	19861	19897	36	CTGAGGTGATAGAGGTTTGTGGTGGTTGGTAAAGAAC	65.56486486	14032	19905	19936	31	CCTGAGTTACTGAAGTCATTGAGAGCCTTTGC	63.10625	22	22	49	71	8
19819	19862	19898	36	TGAGGTGATAGAGGTTTGTGGTGGTTGGTAAAGAACA	64.45675676	14032	19905	19936	31	CCTGAGTTACTGAAGTCATTGAGAGCCTTTGC	63.10625	22	22	49	71	7
19818	19861	19897	36	CTGAGGTGATAGAGGTTTGTGGTGGTTGGTAAAGAAC	65.56486486	14031	19904	19935	31	ACCTGAGTTACTGAAGTCATTGAGAGCCTTTG	61.825	22	22	50	72	7
19819	19862	19898	36	TGAGGTGATAGAGGTTTGTGGTGGTTGGTAAAGAACA	64.45675676	14031	19904	19935	31	ACCTGAGTTACTGAAGTCATTGAGAGCCTTTG	61.825	22	22	50	72	6
19820	19863	19899	36	GAGGTGATAGAGGTTTGTGGTGGTTGGTAAAGAACAT	64.45675676	14034	19907	19938	31	TGAGTTACTGAAGTCATTGAGAGCCTTTGCGA	61.825	22	24	48	72	8
19821	19864	19900	36	AGGTGATAGAGGTTTGTGGTGGTTGGTAAAGAACATC	64.45675676	14033	19906	19937	31	CTGAGTTACTGAAGTCATTGAGAGCCTTTGCG	63.10625	22	24	48	72	6
19820	19863	19899	36	GAGGTGATAGAGGTTTGTGGTGGTTGGTAAAGAACAT	64.45675676	14032	19905	19936	31	CCTGAGTTACTGAAGTCATTGAGAGCCTTTGC	63.10625	22	24	49	73	6
19818	19861	19897	36	CTGAGGTGATAGAGGTTTGTGGTGGTTGGTAAAGAAC	65.56486486	14028	19901	19932	31	AGAACCTGAGTTACTGAAGTCATTGAGAGCCT	61.825	22	22	53	75	4
19817	19860	19896	36	GCTGAGGTGATAGAGGTTTGTGGTGGTTGGTAAAGAA	65.56486486	14027	19900	19931	31	CAGAACCTGAGTTACTGAAGTCATTGAGAGCC	63.10625	22	21	55	76	4
19954	26681	26717	36	TTGTTGACTATCATCATCTAACCAATCTTCTTCTTGC	61.13243243	14369	26725	26756	31	CAGGTTGAAGAGCAGCAGAAGTGGCACCAAAT	64.3875	22	9	68	77	8
19945	26637	26673	36	GTAGTTGTCTGATTGTCCTCACTGCCGTCTTGTTGAC	66.67297297	14358	26690	26721	31	ATCATCATCTAACCAATCTTCTTCTTGCTCTT	57.98125	22	33	47	80	17
19945	26637	26673	36	GTAGTTGTCTGATTGTCCTCACTGCCGTCTTGTTGAC	66.67297297	14359	26691	26722	31	TCATCATCTAACCAATCTTCTTCTTGCTCTTC	59.2625	22	33	49	82	18
19947	26639	26675	36	AGTTGTCTGATTGTCCTCACTGCCGTCTTGTTGACCA	66.67297297	14359	26691	26722	31	TCATCATCTAACCAATCTTCTTCTTGCTCTTC	59.2625	22	33	49	82	16
19867	21628	21664	36	TACAACTATCGCCAGTAACTTCTATGTCAGATTGATG	62.24054054	14143	21687	21718	31	ACATCTTTAGTTTCTACATCTGAATCAACAAA	55.41875	22	3	99	102	23
19948	26640	26676	36	GTTGTCTGATTGTCCTCACTGCCGTCTTGTTGACCAA	66.67297297	14360	26692	26723	31	CATCATCTAACCAATCTTCTTCTTGCTCTTCT	59.2625	22	32	72	104	16
19458	4066	4102	36	CAGCAAAGAAAATAGTTGGCATCATAAAGTAATGGGT	61.13243243	13262	4108	4139	31	GAACGGCATTTCCAGCAAAGCCAAAGCCTCAT	64.3875	22	20	85	105	6
19458	4066	4102	36	CAGCAAAGAAAATAGTTGGCATCATAAAGTAATGGGT	61.13243243	13263	4109	4140	31	AACGGCATTTCCAGCAAAGCCAAAGCCTCATT	63.10625	22	20	87	107	7
19458	4066	4102	36	CAGCAAAGAAAATAGTTGGCATCATAAAGTAATGGGT	61.13243243	13264	4110	4141	31	ACGGCATTTCCAGCAAAGCCAAAGCCTCATTA	63.10625	22	20	87	107	8
19867	21628	21664	36	TACAACTATCGCCAGTAACTTCTATGTCAGATTGATG	62.24054054	14138	21682	21713	31	CAACAACATCTTTAGTTTCTACATCTGAATCA	56.7	22	3	104	107	18
19943	26635	26671	36	TAGTAGTTGTCTGATTGTCCTCACTGCCGTCTTGTTG	65.56486486	14360	26692	26723	31	CATCATCTAACCAATCTTCTTCTTGCTCTTCT	59.2625	22	35	72	107	21
19944	26636	26672	36	AGTAGTTGTCTGATTGTCCTCACTGCCGTCTTGTTGA	65.56486486	14360	26692	26723	31	CATCATCTAACCAATCTTCTTCTTGCTCTTCT	59.2625	22	35	72	107	20
19457	4065	4101	36	CCAGCAAAGAAAATAGTTGGCATCATAAAGTAATGGG	62.24054054	13263	4109	4140	31	AACGGCATTTCCAGCAAAGCCAAAGCCTCATT	63.10625	22	21	87	108	8
19457	4065	4101	36	CCAGCAAAGAAAATAGTTGGCATCATAAAGTAATGGG	62.24054054	13264	4110	4141	31	ACGGCATTTCCAGCAAAGCCAAAGCCTCATTA	63.10625	22	21	87	108	9
19941	26633	26669	36	AATAGTAGTTGTCTGATTGTCCTCACTGCCGTCTTGT	64.45675676	14360	26692	26723	31	CATCATCTAACCAATCTTCTTCTTGCTCTTCT	59.2625	22	36	72	108	23
19640	10220	10256	36	CTTCACCCTGTTGTCCATCAAAGTGTCCCTTATTTAC	64.45675676	13625	10267	10298	31	GCCACATTTTCTAAACTCTGAAGTCTTGTAAA	57.98125	22	5	106	111	11
19470	4111	4147	36	CGGCATTTCCAGCAAAGCCAAAGCCTCATTATTATTC	64.45675676	13286	4169	4200	31	AGAAGTAGACTAAAGCATAAAGATAGAGAAAA	55.41875	22	37	107	144	22
19472	4113	4149	36	GCATTTCCAGCAAAGCCAAAGCCTCATTATTATTCTT	62.24054054	13286	4169	4200	31	AGAAGTAGACTAAAGCATAAAGATAGAGAAAA	55.41875	22	41	107	148	20
19480	4121	4157	36	AGCAAAGCCAAAGCCTCATTATTATTCTTACAAAGTT	60.02432432	13287	4170	4201	31	GAAGTAGACTAAAGCATAAAGATAGAGAAAAG	56.7	22	36	118	154	13
19479	4120	4156	36	CAGCAAAGCCAAAGCCTCATTATTATTCTTACAAAGT	61.13243243	13287	4170	4201	31	GAAGTAGACTAAAGCATAAAGATAGAGAAAAG	56.7	22	37	118	155	14
19478	4119	4155	36	CCAGCAAAGCCAAAGCCTCATTATTATTCTTACAAAG	62.24054054	13287	4170	4201	31	GAAGTAGACTAAAGCATAAAGATAGAGAAAAG	56.7	22	38	118	156	15
19471	4112	4148	36	GGCATTTCCAGCAAAGCCAAAGCCTCATTATTATTCT	63.34864865	13288	4171	4202	31	AAGTAGACTAAAGCATAAAGATAGAGAAAAGG	56.7	22	38	145	183	23
19471	4112	4148	36	GGCATTTCCAGCAAAGCCAAAGCCTCATTATTATTCT	63.34864865	13289	4172	4203	31	AGTAGACTAAAGCATAAAGATAGAGAAAAGGG	57.98125	22	38	154	192	24
19945	26637	26673	36	GTAGTTGTCTGATTGTCCTCACTGCCGTCTTGTTGAC	66.67297297	14363	26695	26726	31	CATCTAACCAATCTTCTTCTTGCTCTTCTTCA	59.2625	22	33	183	216	22
19944	26636	26672	36	AGTAGTTGTCTGATTGTCCTCACTGCCGTCTTGTTGA	65.56486486	14363	26695	26726	31	CATCTAACCAATCTTCTTCTTGCTCTTCTTCA	59.2625	22	35	183	218	23
19942	26634	26670	36	ATAGTAGTTGTCTGATTGTCCTCACTGCCGTCTTGTT	64.45675676	14363	26695	26726	31	CATCTAACCAATCTTCTTCTTGCTCTTCTTCA	59.2625	22	37	183	220	25
19945	26637	26673	36	GTAGTTGTCTGATTGTCCTCACTGCCGTCTTGTTGAC	66.67297297	14364	26696	26727	31	ATCTAACCAATCTTCTTCTTGCTCTTCTTCAG	59.2625	22	33	190	223	23
19948	26640	26676	36	GTTGTCTGATTGTCCTCACTGCCGTCTTGTTGACCAA	66.67297297	14365	26697	26728	31	TCTAACCAATCTTCTTCTTGCTCTTCTTCAGG	60.54375	22	32	192	224	21
19944	26636	26672	36	AGTAGTTGTCTGATTGTCCTCACTGCCGTCTTGTTGA	65.56486486	14364	26696	26727	31	ATCTAACCAATCTTCTTCTTGCTCTTCTTCAG	59.2625	22	35	190	225	24
19311	457	493	36	CAGTTTGCTGTTTCTTCTGTCTCTGCGGTAAGGCTTG	66.67297297	12958	496	527	31	TTTCATCAGCCTTCTTCTTTTTGTCCTTTTTA	56.7	22	43	288	331	3
19311	457	493	36	CAGTTTGCTGTTTCTTCTGTCTCTGCGGTAAGGCTTG	66.67297297	12959	497	528	31	TTCATCAGCCTTCTTCTTTTTGTCCTTTTTAG	57.98125	22	43	295	338	4
19313	459	495	36	GTTTGCTGTTTCTTCTGTCTCTGCGGTAAGGCTTGAG	66.67297297	12960	498	529	31	TCATCAGCCTTCTTCTTTTTGTCCTTTTTAGG	59.2625	22	34	304	338	3
20034	28363	28399	36	GTGGAACCCAATAGGCACACTTGTTATGGCAACCAAC	66.67297297	15991	28423	28455	32	AGGCAATAGTGCGACCACCCTTACGAAGAATGG	65.64545455	22	4	3	7	24
19438	2877	2913	36	TGATTTCTTTAGGCAGGTCCTTGATGTCACAGCGTCC	66.67297297	14851	2920	2952	32	GTGTCCAGCAATACGAAGATGTCCACGAAGGAT	64.4030303	22	11	4	15	7
19438	2877	2913	36	TGATTTCTTTAGGCAGGTCCTTGATGTCACAGCGTCC	66.67297297	14847	2916	2948	32	GATGGTGTCCAGCAATACGAAGATGTCCACGAA	64.4030303	22	11	5	16	3
19438	2877	2913	36	TGATTTCTTTAGGCAGGTCCTTGATGTCACAGCGTCC	66.67297297	14845	2914	2946	32	TAGATGGTGTCCAGCAATACGAAGATGTCCACG	64.4030303	22	11	7	18	1
19438	2877	2913	36	TGATTTCTTTAGGCAGGTCCTTGATGTCACAGCGTCC	66.67297297	14846	2915	2947	32	AGATGGTGTCCAGCAATACGAAGATGTCCACGA	64.4030303	22	11	7	18	2
19439	2878	2914	36	GATTTCTTTAGGCAGGTCCTTGATGTCACAGCGTCCT	66.67297297	14846	2915	2947	32	AGATGGTGTCCAGCAATACGAAGATGTCCACGA	64.4030303	22	11	7	18	1
19807	18767	18803	36	AAAAGCAGACATAGCAATAATACCCATAGCAAAAGGT	61.13243243	15522	18816	18848	32	TCATACAAAAAAAAGAACAAAGACCATTGAGTA	55.70606061	22	15	4	19	13
19988	26898	26934	36	AACTCACCAGACTCATCAAATAAGTAGTATGTAGCCA	62.24054054	15894	26943	26975	32	TCATCTAAATCAATGCCCAGTGGTGTAAGTAAT	59.43333333	22	9	12	21	9
19987	26897	26933	36	AAACTCACCAGACTCATCAAATAAGTAGTATGTAGCC	62.24054054	15894	26943	26975	32	TCATCTAAATCAATGCCCAGTGGTGTAAGTAAT	59.43333333	22	10	12	22	10
19989	26899	26935	36	ACTCACCAGACTCATCAAATAAGTAGTATGTAGCCAT	62.24054054	15893	26942	26974	32	CTCATCTAAATCAATGCCCAGTGGTGTAAGTAA	60.67575758	22	9	13	22	7
19987	26897	26933	36	AAACTCACCAGACTCATCAAATAAGTAGTATGTAGCC	62.24054054	15893	26942	26974	32	CTCATCTAAATCAATGCCCAGTGGTGTAAGTAA	60.67575758	22	10	13	23	9
19431	2863	2899	36	TGATGTAGCAACAGTGATTTCTTTAGGCAGGTCCTTG	64.45675676	14851	2920	2952	32	GTGTCCAGCAATACGAAGATGTCCACGAAGGAT	64.4030303	22	21	4	25	21
19425	2857	2893	36	CGTTCGTGATGTAGCAACAGTGATTTCTTTAGGCAGG	65.56486486	14847	2916	2948	32	GATGGTGTCCAGCAATACGAAGATGTCCACGAA	64.4030303	22	21	5	26	23
19430	2862	2898	36	GTGATGTAGCAACAGTGATTTCTTTAGGCAGGTCCTT	64.45675676	14850	2919	2951	32	GGTGTCCAGCAATACGAAGATGTCCACGAAGGA	65.64545455	22	22	4	26	21
19427	2859	2895	36	TTCGTGATGTAGCAACAGTGATTTCTTTAGGCAGGTC	64.45675676	14847	2916	2948	32	GATGGTGTCCAGCAATACGAAGATGTCCACGAA	64.4030303	22	22	5	27	21
19428	2860	2896	36	TCGTGATGTAGCAACAGTGATTTCTTTAGGCAGGTCC	65.56486486	14848	2917	2949	32	ATGGTGTCCAGCAATACGAAGATGTCCACGAAG	64.4030303	22	22	5	27	21
19430	2862	2898	36	GTGATGTAGCAACAGTGATTTCTTTAGGCAGGTCCTT	64.45675676	14848	2917	2949	32	ATGGTGTCCAGCAATACGAAGATGTCCACGAAG	64.4030303	22	22	5	27	19
19434	2866	2902	36	TGTAGCAACAGTGATTTCTTTAGGCAGGTCCTTGATG	64.45675676	14850	2919	2951	32	GGTGTCCAGCAATACGAAGATGTCCACGAAGGA	65.64545455	22	24	4	28	17
19988	26898	26934	36	AACTCACCAGACTCATCAAATAAGTAGTATGTAGCCA	62.24054054	15892	26941	26973	32	ACTCATCTAAATCAATGCCCAGTGGTGTAAGTA	60.67575758	22	9	19	28	7
19427	2859	2895	36	TTCGTGATGTAGCAACAGTGATTTCTTTAGGCAGGTC	64.45675676	14845	2914	2946	32	TAGATGGTGTCCAGCAATACGAAGATGTCCACG	64.4030303	22	22	7	29	19
19428	2860	2896	36	TCGTGATGTAGCAACAGTGATTTCTTTAGGCAGGTCC	65.56486486	14846	2915	2947	32	AGATGGTGTCCAGCAATACGAAGATGTCCACGA	64.4030303	22	22	7	29	19
19433	2865	2901	36	ATGTAGCAACAGTGATTTCTTTAGGCAGGTCCTTGAT	63.34864865	14848	2917	2949	32	ATGGTGTCCAGCAATACGAAGATGTCCACGAAG	64.4030303	22	24	5	29	16
19435	2867	2903	36	GTAGCAACAGTGATTTCTTTAGGCAGGTCCTTGATGT	64.45675676	14848	2917	2949	32	ATGGTGTCCAGCAATACGAAGATGTCCACGAAG	64.4030303	22	24	5	29	14
19436	2868	2904	36	TAGCAACAGTGATTTCTTTAGGCAGGTCCTTGATGTC	64.45675676	14850	2919	2951	32	GGTGTCCAGCAATACGAAGATGTCCACGAAGGA	65.64545455	22	25	4	29	15
19437	2869	2905	36	AGCAACAGTGATTTCTTTAGGCAGGTCCTTGATGTCA	64.45675676	14849	2918	2950	32	TGGTGTCCAGCAATACGAAGATGTCCACGAAGG	65.64545455	22	25	4	29	13
19986	26896	26932	36	TAAACTCACCAGACTCATCAAATAAGTAGTATGTAGC	61.13243243	15892	26941	26973	32	ACTCATCTAAATCAATGCCCAGTGGTGTAAGTA	60.67575758	22	10	19	29	9
19436	2868	2904	36	TAGCAACAGTGATTTCTTTAGGCAGGTCCTTGATGTC	64.45675676	14847	2916	2948	32	GATGGTGTCCAGCAATACGAAGATGTCCACGAA	64.4030303	22	25	5	30	12
19436	2868	2904	36	TAGCAACAGTGATTTCTTTAGGCAGGTCCTTGATGTC	64.45675676	14848	2917	2949	32	ATGGTGTCCAGCAATACGAAGATGTCCACGAAG	64.4030303	22	25	5	30	13
19437	2869	2905	36	AGCAACAGTGATTTCTTTAGGCAGGTCCTTGATGTCA	64.45675676	14847	2916	2948	32	GATGGTGTCCAGCAATACGAAGATGTCCACGAA	64.4030303	22	25	5	30	11
19416	2841	2877	36	ATTTGTAATAAGAAAGCGTTCGTGATGTAGCAACAGT	61.13243243	14844	2882	2914	32	TCTTTAGGCAGGTCCTTGATGTCACAGCGTCCT	65.64545455	22	2	30	32	5
19417	2842	2878	36	TTTGTAATAAGAAAGCGTTCGTGATGTAGCAACAGTG	62.24054054	14844	2882	2914	32	TCTTTAGGCAGGTCCTTGATGTCACAGCGTCCT	65.64545455	22	2	30	32	4
19436	2868	2904	36	TAGCAACAGTGATTTCTTTAGGCAGGTCCTTGATGTC	64.45675676	14846	2915	2947	32	AGATGGTGTCCAGCAATACGAAGATGTCCACGA	64.4030303	22	25	7	32	11
19437	2869	2905	36	AGCAACAGTGATTTCTTTAGGCAGGTCCTTGATGTCA	64.45675676	14845	2914	2946	32	TAGATGGTGTCCAGCAATACGAAGATGTCCACG	64.4030303	22	25	7	32	9
19417	2842	2878	36	TTTGTAATAAGAAAGCGTTCGTGATGTAGCAACAGTG	62.24054054	14843	2881	2913	32	TTCTTTAGGCAGGTCCTTGATGTCACAGCGTCC	65.64545455	22	2	31	33	3
19716	15746	15782	36	ATGAATAATAAGAATCTACAACAGGAACTCCACTACC	61.13243243	15377	15797	15829	32	TGAAATCACCGAAATCATACCAGTTACCATTGA	59.43333333	22	15	18	33	15
19717	15747	15783	36	TGAATAATAAGAATCTACAACAGGAACTCCACTACCT	61.13243243	15377	15797	15829	32	TGAAATCACCGAAATCATACCAGTTACCATTGA	59.43333333	22	15	18	33	14
19717	15747	15783	36	TGAATAATAAGAATCTACAACAGGAACTCCACTACCT	61.13243243	15378	15798	15830	32	GAAATCACCGAAATCATACCAGTTACCATTGAG	60.67575758	22	15	19	34	15
19714	15744	15780	36	CAATGAATAATAAGAATCTACAACAGGAACTCCACTA	60.02432432	15377	15797	15829	32	TGAAATCACCGAAATCATACCAGTTACCATTGA	59.43333333	22	20	18	38	17
19714	15744	15780	36	CAATGAATAATAAGAATCTACAACAGGAACTCCACTA	60.02432432	15380	15800	15832	32	AATCACCGAAATCATACCAGTTACCATTGAGAT	59.43333333	22	20	21	41	20
19711	15741	15777	36	TAACAATGAATAATAAGAATCTACAACAGGAACTCCA	58.91621622	15377	15797	15829	32	TGAAATCACCGAAATCATACCAGTTACCATTGA	59.43333333	22	24	18	42	20
19711	15741	15777	36	TAACAATGAATAATAAGAATCTACAACAGGAACTCCA	58.91621622	15378	15798	15830	32	GAAATCACCGAAATCATACCAGTTACCATTGAG	60.67575758	22	24	19	43	21
19712	15742	15778	36	AACAATGAATAATAAGAATCTACAACAGGAACTCCAC	60.02432432	15379	15799	15831	32	AAATCACCGAAATCATACCAGTTACCATTGAGA	59.43333333	22	23	21	44	21
19712	15742	15778	36	AACAATGAATAATAAGAATCTACAACAGGAACTCCAC	60.02432432	15380	15800	15832	32	AATCACCGAAATCATACCAGTTACCATTGAGAT	59.43333333	22	23	21	44	22
19713	15743	15779	36	ACAATGAATAATAAGAATCTACAACAGGAACTCCACT	60.02432432	15379	15799	15831	32	AAATCACCGAAATCATACCAGTTACCATTGAGA	59.43333333	22	23	21	44	20
19711	15741	15777	36	TAACAATGAATAATAAGAATCTACAACAGGAACTCCA	58.91621622	15380	15800	15832	32	AATCACCGAAATCATACCAGTTACCATTGAGAT	59.43333333	22	24	21	45	23
19640	10220	10256	36	CTTCACCCTGTTGTCCATCAAAGTGTCCCTTATTTAC	64.45675676	15220	10275	10307	32	TTCTAAACTCTGAAGTCTTGTAAAAGTGTTCCA	58.19090909	22	5	48	53	19
19641	10221	10257	36	TTCACCCTGTTGTCCATCAAAGTGTCCCTTATTTACA	63.34864865	15220	10275	10307	32	TTCTAAACTCTGAAGTCTTGTAAAAGTGTTCCA	58.19090909	22	5	48	53	18
20035	28388	28424	36	ATGGCAACCAACATAAGAGAACACACAGCCTCCAAAG	65.56486486	15992	28437	28469	32	CCACCCTTACGAAGAATGGTTTTCAAGCCAGAT	63.16060606	22	21	32	53	13
19641	10221	10257	36	TTCACCCTGTTGTCCATCAAAGTGTCCCTTATTTACA	63.34864865	15219	10274	10306	32	TTTCTAAACTCTGAAGTCTTGTAAAAGTGTTCC	58.19090909	22	5	53	58	17
19947	26639	26675	36	AGTTGTCTGATTGTCCTCACTGCCGTCTTGTTGACCA	66.67297297	15839	26683	26715	32	GTTGACTATCATCATCTAACCAATCTTCTTCTT	58.19090909	22	33	25	58	8
19947	26639	26675	36	AGTTGTCTGATTGTCCTCACTGCCGTCTTGTTGACCA	66.67297297	15842	26686	26718	32	GACTATCATCATCTAACCAATCTTCTTCTTGCT	59.43333333	22	33	27	60	11
20035	28388	28424	36	ATGGCAACCAACATAAGAGAACACACAGCCTCCAAAG	65.56486486	15993	28438	28470	32	CACCCTTACGAAGAATGGTTTTCAAGCCAGATT	61.91818182	22	21	41	62	14
19817	19860	19896	36	GCTGAGGTGATAGAGGTTTGTGGTGGTTGGTAAAGAA	65.56486486	15573	19910	19942	32	GTTACTGAAGTCATTGAGAGCCTTTGCGAGATG	63.16060606	22	21	43	64	14
19946	26638	26674	36	TAGTTGTCTGATTGTCCTCACTGCCGTCTTGTTGACC	66.67297297	15843	26687	26719	32	ACTATCATCATCTAACCAATCTTCTTCTTGCTC	59.43333333	22	34	30	64	13
19817	19860	19896	36	GCTGAGGTGATAGAGGTTTGTGGTGGTTGGTAAAGAA	65.56486486	15572	19909	19941	32	AGTTACTGAAGTCATTGAGAGCCTTTGCGAGAT	61.91818182	22	21	45	66	13
19947	26639	26675	36	AGTTGTCTGATTGTCCTCACTGCCGTCTTGTTGACCA	66.67297297	15844	26688	26720	32	CTATCATCATCTAACCAATCTTCTTCTTGCTCT	59.43333333	22	33	34	67	13
19946	26638	26674	36	TAGTTGTCTGATTGTCCTCACTGCCGTCTTGTTGACC	66.67297297	15844	26688	26720	32	CTATCATCATCTAACCAATCTTCTTCTTGCTCT	59.43333333	22	34	34	68	14
19817	19860	19896	36	GCTGAGGTGATAGAGGTTTGTGGTGGTTGGTAAAGAA	65.56486486	15569	19906	19938	32	CTGAGTTACTGAAGTCATTGAGAGCCTTTGCGA	63.16060606	22	21	48	69	10
19820	19863	19899	36	GAGGTGATAGAGGTTTGTGGTGGTTGGTAAAGAACAT	64.45675676	15572	19909	19941	32	AGTTACTGAAGTCATTGAGAGCCTTTGCGAGAT	61.91818182	22	24	45	69	10
19817	19860	19896	36	GCTGAGGTGATAGAGGTTTGTGGTGGTTGGTAAAGAA	65.56486486	15570	19907	19939	32	TGAGTTACTGAAGTCATTGAGAGCCTTTGCGAG	63.16060606	22	21	49	70	11
19819	19862	19898	36	TGAGGTGATAGAGGTTTGTGGTGGTTGGTAAAGAACA	64.45675676	15569	19906	19938	32	CTGAGTTACTGAAGTCATTGAGAGCCTTTGCGA	63.16060606	22	22	48	70	8
19818	19861	19897	36	CTGAGGTGATAGAGGTTTGTGGTGGTTGGTAAAGAAC	65.56486486	15570	19907	19939	32	TGAGTTACTGAAGTCATTGAGAGCCTTTGCGAG	63.16060606	22	22	49	71	10
19818	19861	19897	36	CTGAGGTGATAGAGGTTTGTGGTGGTTGGTAAAGAAC	65.56486486	15568	19905	19937	32	CCTGAGTTACTGAAGTCATTGAGAGCCTTTGCG	64.4030303	22	22	50	72	8
19819	19862	19898	36	TGAGGTGATAGAGGTTTGTGGTGGTTGGTAAAGAACA	64.45675676	15568	19905	19937	32	CCTGAGTTACTGAAGTCATTGAGAGCCTTTGCG	64.4030303	22	22	50	72	7
19821	19864	19900	36	AGGTGATAGAGGTTTGTGGTGGTTGGTAAAGAACATC	64.45675676	15569	19906	19938	32	CTGAGTTACTGAAGTCATTGAGAGCCTTTGCGA	63.16060606	22	24	48	72	6
19818	19861	19897	36	CTGAGGTGATAGAGGTTTGTGGTGGTTGGTAAAGAAC	65.56486486	15567	19904	19936	32	ACCTGAGTTACTGAAGTCATTGAGAGCCTTTGC	63.16060606	22	22	51	73	7
19819	19862	19898	36	TGAGGTGATAGAGGTTTGTGGTGGTTGGTAAAGAACA	64.45675676	15567	19904	19936	32	ACCTGAGTTACTGAAGTCATTGAGAGCCTTTGC	63.16060606	22	22	51	73	6
19820	19863	19899	36	GAGGTGATAGAGGTTTGTGGTGGTTGGTAAAGAACAT	64.45675676	15570	19907	19939	32	TGAGTTACTGAAGTCATTGAGAGCCTTTGCGAG	63.16060606	22	24	49	73	8
19820	19863	19899	36	GAGGTGATAGAGGTTTGTGGTGGTTGGTAAAGAACAT	64.45675676	15568	19905	19937	32	CCTGAGTTACTGAAGTCATTGAGAGCCTTTGCG	64.4030303	22	24	50	74	6
19817	19860	19896	36	GCTGAGGTGATAGAGGTTTGTGGTGGTTGGTAAAGAA	65.56486486	15563	19900	19932	32	CAGAACCTGAGTTACTGAAGTCATTGAGAGCCT	63.16060606	22	21	55	76	4
19818	19861	19897	36	CTGAGGTGATAGAGGTTTGTGGTGGTTGGTAAAGAAC	65.56486486	15564	19901	19933	32	AGAACCTGAGTTACTGAAGTCATTGAGAGCCTT	61.91818182	22	22	54	76	4
19819	19862	19898	36	TGAGGTGATAGAGGTTTGTGGTGGTTGGTAAAGAACA	64.45675676	15565	19902	19934	32	GAACCTGAGTTACTGAAGTCATTGAGAGCCTTT	61.91818182	22	22	55	77	4
19948	26640	26676	36	GTTGTCTGATTGTCCTCACTGCCGTCTTGTTGACCAA	66.67297297	15845	26689	26721	32	TATCATCATCTAACCAATCTTCTTCTTGCTCTT	58.19090909	22	32	51	83	13
19947	26639	26675	36	AGTTGTCTGATTGTCCTCACTGCCGTCTTGTTGACCA	66.67297297	15845	26689	26721	32	TATCATCATCTAACCAATCTTCTTCTTGCTCTT	58.19090909	22	33	51	84	14
19945	26637	26673	36	GTAGTTGTCTGATTGTCCTCACTGCCGTCTTGTTGAC	66.67297297	15846	26690	26722	32	ATCATCATCTAACCAATCTTCTTCTTGCTCTTC	59.43333333	22	33	54	87	17
19945	26637	26673	36	GTAGTTGTCTGATTGTCCTCACTGCCGTCTTGTTGAC	66.67297297	15847	26691	26723	32	TCATCATCTAACCAATCTTCTTCTTGCTCTTCT	59.43333333	22	33	73	106	18
19947	26639	26675	36	AGTTGTCTGATTGTCCTCACTGCCGTCTTGTTGACCA	66.67297297	15847	26691	26723	32	TCATCATCTAACCAATCTTCTTCTTGCTCTTCT	59.43333333	22	33	73	106	16
19458	4066	4102	36	CAGCAAAGAAAATAGTTGGCATCATAAAGTAATGGGT	61.13243243	14903	4108	4140	32	GAACGGCATTTCCAGCAAAGCCAAAGCCTCATT	64.4030303	22	20	87	107	6
19458	4066	4102	36	CAGCAAAGAAAATAGTTGGCATCATAAAGTAATGGGT	61.13243243	14904	4109	4141	32	AACGGCATTTCCAGCAAAGCCAAAGCCTCATTA	63.16060606	22	20	87	107	7
19457	4065	4101	36	CCAGCAAAGAAAATAGTTGGCATCATAAAGTAATGGG	62.24054054	14904	4109	4141	32	AACGGCATTTCCAGCAAAGCCAAAGCCTCATTA	63.16060606	22	21	87	108	8
19948	26640	26676	36	GTTGTCTGATTGTCCTCACTGCCGTCTTGTTGACCAA	66.67297297	15848	26692	26724	32	CATCATCTAACCAATCTTCTTCTTGCTCTTCTT	59.43333333	22	32	102	134	16
19943	26635	26671	36	TAGTAGTTGTCTGATTGTCCTCACTGCCGTCTTGTTG	65.56486486	15848	26692	26724	32	CATCATCTAACCAATCTTCTTCTTGCTCTTCTT	59.43333333	22	35	102	137	21
19944	26636	26672	36	AGTAGTTGTCTGATTGTCCTCACTGCCGTCTTGTTGA	65.56486486	15848	26692	26724	32	CATCATCTAACCAATCTTCTTCTTGCTCTTCTT	59.43333333	22	35	102	137	20
19941	26633	26669	36	AATAGTAGTTGTCTGATTGTCCTCACTGCCGTCTTGT	64.45675676	15848	26692	26724	32	CATCATCTAACCAATCTTCTTCTTGCTCTTCTT	59.43333333	22	36	102	138	23
19471	4112	4148	36	GGCATTTCCAGCAAAGCCAAAGCCTCATTATTATTCT	63.34864865	14927	4169	4201	32	AGAAGTAGACTAAAGCATAAAGATAGAGAAAAG	56.94848485	22	38	118	156	21
19471	4112	4148	36	GGCATTTCCAGCAAAGCCAAAGCCTCATTATTATTCT	63.34864865	14929	4171	4203	32	AAGTAGACTAAAGCATAAAGATAGAGAAAAGGG	58.19090909	22	38	156	194	23
19471	4112	4148	36	GGCATTTCCAGCAAAGCCAAAGCCTCATTATTATTCT	63.34864865	14930	4172	4204	32	AGTAGACTAAAGCATAAAGATAGAGAAAAGGGG	59.43333333	22	38	167	205	24
19945	26637	26673	36	GTAGTTGTCTGATTGTCCTCACTGCCGTCTTGTTGAC	66.67297297	15851	26695	26727	32	CATCTAACCAATCTTCTTCTTGCTCTTCTTCAG	60.67575758	22	33	191	224	22
19944	26636	26672	36	AGTAGTTGTCTGATTGTCCTCACTGCCGTCTTGTTGA	65.56486486	15851	26695	26727	32	CATCTAACCAATCTTCTTCTTGCTCTTCTTCAG	60.67575758	22	35	191	226	23
19945	26637	26673	36	GTAGTTGTCTGATTGTCCTCACTGCCGTCTTGTTGAC	66.67297297	15852	26696	26728	32	ATCTAACCAATCTTCTTCTTGCTCTTCTTCAGG	60.67575758	22	33	193	226	23
19942	26634	26670	36	ATAGTAGTTGTCTGATTGTCCTCACTGCCGTCTTGTT	64.45675676	15851	26695	26727	32	CATCTAACCAATCTTCTTCTTGCTCTTCTTCAG	60.67575758	22	37	191	228	25
19944	26636	26672	36	AGTAGTTGTCTGATTGTCCTCACTGCCGTCTTGTTGA	65.56486486	15852	26696	26728	32	ATCTAACCAATCTTCTTCTTGCTCTTCTTCAGG	60.67575758	22	35	193	228	24
19948	26640	26676	36	GTTGTCTGATTGTCCTCACTGCCGTCTTGTTGACCAA	66.67297297	15853	26697	26729	32	TCTAACCAATCTTCTTCTTGCTCTTCTTCAGGT	60.67575758	22	32	196	228	21
19311	457	493	36	CAGTTTGCTGTTTCTTCTGTCTCTGCGGTAAGGCTTG	66.67297297	14640	496	528	32	TTTCATCAGCCTTCTTCTTTTTGTCCTTTTTAG	58.19090909	22	43	301	344	3
19311	457	493	36	CAGTTTGCTGTTTCTTCTGTCTCTGCGGTAAGGCTTG	66.67297297	14641	497	529	32	TTCATCAGCCTTCTTCTTTTTGTCCTTTTTAGG	59.43333333	22	43	307	350	4
19438	2877	2913	36	TGATTTCTTTAGGCAGGTCCTTGATGTCACAGCGTCC	66.67297297	16269	2914	2947	33	TAGATGGTGTCCAGCAATACGAAGATGTCCACGA	64.41764706	22	11	1	12	1
19438	2877	2913	36	TGATTTCTTTAGGCAGGTCCTTGATGTCACAGCGTCC	66.67297297	16270	2915	2948	33	AGATGGTGTCCAGCAATACGAAGATGTCCACGAA	64.41764706	22	11	1	12	2
19438	2877	2913	36	TGATTTCTTTAGGCAGGTCCTTGATGTCACAGCGTCC	66.67297297	16271	2916	2949	33	GATGGTGTCCAGCAATACGAAGATGTCCACGAAG	65.62352941	22	11	1	12	3
19439	2878	2914	36	GATTTCTTTAGGCAGGTCCTTGATGTCACAGCGTCCT	66.67297297	16270	2915	2948	33	AGATGGTGTCCAGCAATACGAAGATGTCCACGAA	64.41764706	22	11	1	12	1
19439	2878	2914	36	GATTTCTTTAGGCAGGTCCTTGATGTCACAGCGTCCT	66.67297297	16273	2918	2951	33	TGGTGTCCAGCAATACGAAGATGTCCACGAAGGA	65.62352941	22	11	1	12	4
19988	26898	26934	36	AACTCACCAGACTCATCAAATAAGTAGTATGTAGCCA	62.24054054	17166	26941	26974	33	ACTCATCTAAATCAATGCCCAGTGGTGTAAGTAA	60.8	22	9	3	12	7
19989	26899	26935	36	ACTCACCAGACTCATCAAATAAGTAGTATGTAGCCAT	62.24054054	17167	26942	26975	33	CTCATCTAAATCAATGCCCAGTGGTGTAAGTAAT	60.8	22	9	3	12	7
19417	2842	2878	36	TTTGTAATAAGAAAGCGTTCGTGATGTAGCAACAGTG	62.24054054	16268	2881	2914	33	TTCTTTAGGCAGGTCCTTGATGTCACAGCGTCCT	65.62352941	22	2	11	13	3
19986	26896	26932	36	TAAACTCACCAGACTCATCAAATAAGTAGTATGTAGC	61.13243243	17166	26941	26974	33	ACTCATCTAAATCAATGCCCAGTGGTGTAAGTAA	60.8	22	10	3	13	9
19987	26897	26933	36	AAACTCACCAGACTCATCAAATAAGTAGTATGTAGCC	62.24054054	17167	26942	26975	33	CTCATCTAAATCAATGCCCAGTGGTGTAAGTAAT	60.8	22	10	3	13	9
19806	18766	18802	36	CAAAAGCAGACATAGCAATAATACCCATAGCAAAAGG	62.24054054	16850	18815	18848	33	TTCATACAAAAAAAAGAACAAAGACCATTGAGTA	55.97647059	22	16	0	16	13
19716	15746	15782	36	ATGAATAATAAGAATCTACAACAGGAACTCCACTACC	61.13243243	16722	15797	15830	33	TGAAATCACCGAAATCATACCAGTTACCATTGAG	60.8	22	15	4	19	15
19717	15747	15783	36	TGAATAATAAGAATCTACAACAGGAACTCCACTACCT	61.13243243	16722	15797	15830	33	TGAAATCACCGAAATCATACCAGTTACCATTGAG	60.8	22	15	4	19	14
19717	15747	15783	36	TGAATAATAAGAATCTACAACAGGAACTCCACTACCT	61.13243243	16723	15798	15831	33	GAAATCACCGAAATCATACCAGTTACCATTGAGA	60.8	22	15	4	19	15
19432	2864	2900	36	GATGTAGCAACAGTGATTTCTTTAGGCAGGTCCTTGA	64.45675676	16271	2916	2949	33	GATGGTGTCCAGCAATACGAAGATGTCCACGAAG	65.62352941	22	19	1	20	16
19425	2857	2893	36	CGTTCGTGATGTAGCAACAGTGATTTCTTTAGGCAGG	65.56486486	16271	2916	2949	33	GATGGTGTCCAGCAATACGAAGATGTCCACGAAG	65.62352941	22	21	1	22	23
19426	2858	2894	36	GTTCGTGATGTAGCAACAGTGATTTCTTTAGGCAGGT	64.45675676	16271	2916	2949	33	GATGGTGTCCAGCAATACGAAGATGTCCACGAAG	65.62352941	22	21	1	22	22
19427	2859	2895	36	TTCGTGATGTAGCAACAGTGATTTCTTTAGGCAGGTC	64.45675676	16269	2914	2947	33	TAGATGGTGTCCAGCAATACGAAGATGTCCACGA	64.41764706	22	22	1	23	19
19428	2860	2896	36	TCGTGATGTAGCAACAGTGATTTCTTTAGGCAGGTCC	65.56486486	16270	2915	2948	33	AGATGGTGTCCAGCAATACGAAGATGTCCACGAA	64.41764706	22	22	1	23	19
19428	2860	2896	36	TCGTGATGTAGCAACAGTGATTTCTTTAGGCAGGTCC	65.56486486	16272	2917	2950	33	ATGGTGTCCAGCAATACGAAGATGTCCACGAAGG	65.62352941	22	22	1	23	21
19429	2861	2897	36	CGTGATGTAGCAACAGTGATTTCTTTAGGCAGGTCCT	65.56486486	16271	2916	2949	33	GATGGTGTCCAGCAATACGAAGATGTCCACGAAG	65.62352941	22	22	1	23	19
19429	2861	2897	36	CGTGATGTAGCAACAGTGATTTCTTTAGGCAGGTCCT	65.56486486	16273	2918	2951	33	TGGTGTCCAGCAATACGAAGATGTCCACGAAGGA	65.62352941	22	22	1	23	21
19430	2862	2898	36	GTGATGTAGCAACAGTGATTTCTTTAGGCAGGTCCTT	64.45675676	16272	2917	2950	33	ATGGTGTCCAGCAATACGAAGATGTCCACGAAGG	65.62352941	22	22	1	23	19
19430	2862	2898	36	GTGATGTAGCAACAGTGATTTCTTTAGGCAGGTCCTT	64.45675676	16274	2919	2952	33	GGTGTCCAGCAATACGAAGATGTCCACGAAGGAT	65.62352941	22	22	1	23	21
19640	10220	10256	36	CTTCACCCTGTTGTCCATCAAAGTGTCCCTTATTTAC	64.45675676	16589	10275	10308	33	TTCTAAACTCTGAAGTCTTGTAAAAGTGTTCCAG	59.59411765	22	5	18	23	19
19714	15744	15780	36	CAATGAATAATAAGAATCTACAACAGGAACTCCACTA	60.02432432	16722	15797	15830	33	TGAAATCACCGAAATCATACCAGTTACCATTGAG	60.8	22	20	4	24	17
19433	2865	2901	36	ATGTAGCAACAGTGATTTCTTTAGGCAGGTCCTTGAT	63.34864865	16272	2917	2950	33	ATGGTGTCCAGCAATACGAAGATGTCCACGAAGG	65.62352941	22	24	1	25	16
19434	2866	2902	36	TGTAGCAACAGTGATTTCTTTAGGCAGGTCCTTGATG	64.45675676	16274	2919	2952	33	GGTGTCCAGCAATACGAAGATGTCCACGAAGGAT	65.62352941	22	24	1	25	17
19435	2867	2903	36	GTAGCAACAGTGATTTCTTTAGGCAGGTCCTTGATGT	64.45675676	16271	2916	2949	33	GATGGTGTCCAGCAATACGAAGATGTCCACGAAG	65.62352941	22	24	1	25	13
19435	2867	2903	36	GTAGCAACAGTGATTTCTTTAGGCAGGTCCTTGATGT	64.45675676	16272	2917	2950	33	ATGGTGTCCAGCAATACGAAGATGTCCACGAAGG	65.62352941	22	24	1	25	14
19712	15742	15778	36	AACAATGAATAATAAGAATCTACAACAGGAACTCCAC	60.02432432	16724	15799	15832	33	AAATCACCGAAATCATACCAGTTACCATTGAGAT	59.59411765	22	23	2	25	21
19713	15743	15779	36	ACAATGAATAATAAGAATCTACAACAGGAACTCCACT	60.02432432	16724	15799	15832	33	AAATCACCGAAATCATACCAGTTACCATTGAGAT	59.59411765	22	23	2	25	20
19436	2868	2904	36	TAGCAACAGTGATTTCTTTAGGCAGGTCCTTGATGTC	64.45675676	16270	2915	2948	33	AGATGGTGTCCAGCAATACGAAGATGTCCACGAA	64.41764706	22	25	1	26	11
19436	2868	2904	36	TAGCAACAGTGATTTCTTTAGGCAGGTCCTTGATGTC	64.45675676	16272	2917	2950	33	ATGGTGTCCAGCAATACGAAGATGTCCACGAAGG	65.62352941	22	25	1	26	13
19436	2868	2904	36	TAGCAACAGTGATTTCTTTAGGCAGGTCCTTGATGTC	64.45675676	16274	2919	2952	33	GGTGTCCAGCAATACGAAGATGTCCACGAAGGAT	65.62352941	22	25	1	26	15
19437	2869	2905	36	AGCAACAGTGATTTCTTTAGGCAGGTCCTTGATGTCA	64.45675676	16269	2914	2947	33	TAGATGGTGTCCAGCAATACGAAGATGTCCACGA	64.41764706	22	25	1	26	9
19437	2869	2905	36	AGCAACAGTGATTTCTTTAGGCAGGTCCTTGATGTCA	64.45675676	16273	2918	2951	33	TGGTGTCCAGCAATACGAAGATGTCCACGAAGGA	65.62352941	22	25	1	26	13
19711	15741	15777	36	TAACAATGAATAATAAGAATCTACAACAGGAACTCCA	58.91621622	16722	15797	15830	33	TGAAATCACCGAAATCATACCAGTTACCATTGAG	60.8	22	24	4	28	20
19711	15741	15777	36	TAACAATGAATAATAAGAATCTACAACAGGAACTCCA	58.91621622	16723	15798	15831	33	GAAATCACCGAAATCATACCAGTTACCATTGAGA	60.8	22	24	4	28	21
20035	28388	28424	36	ATGGCAACCAACATAAGAGAACACACAGCCTCCAAAG	65.56486486	17249	28437	28470	33	CCACCCTTACGAAGAATGGTTTTCAAGCCAGATT	63.21176471	22	21	7	28	13
19817	19860	19896	36	GCTGAGGTGATAGAGGTTTGTGGTGGTTGGTAAAGAA	65.56486486	16891	19907	19940	33	TGAGTTACTGAAGTCATTGAGAGCCTTTGCGAGA	63.21176471	22	21	13	34	11
19817	19860	19896	36	GCTGAGGTGATAGAGGTTTGTGGTGGTTGGTAAAGAA	65.56486486	16893	19909	19942	33	AGTTACTGAAGTCATTGAGAGCCTTTGCGAGATG	63.21176471	22	21	13	34	13
19818	19861	19897	36	CTGAGGTGATAGAGGTTTGTGGTGGTTGGTAAAGAAC	65.56486486	16891	19907	19940	33	TGAGTTACTGAAGTCATTGAGAGCCTTTGCGAGA	63.21176471	22	22	13	35	10
19818	19861	19897	36	CTGAGGTGATAGAGGTTTGTGGTGGTTGGTAAAGAAC	65.56486486	16893	19909	19942	33	AGTTACTGAAGTCATTGAGAGCCTTTGCGAGATG	63.21176471	22	22	13	35	12
19817	19860	19896	36	GCTGAGGTGATAGAGGTTTGTGGTGGTTGGTAAAGAA	65.56486486	16890	19906	19939	33	CTGAGTTACTGAAGTCATTGAGAGCCTTTGCGAG	64.41764706	22	21	16	37	10
19820	19863	19899	36	GAGGTGATAGAGGTTTGTGGTGGTTGGTAAAGAACAT	64.45675676	16891	19907	19940	33	TGAGTTACTGAAGTCATTGAGAGCCTTTGCGAGA	63.21176471	22	24	13	37	8
19820	19863	19899	36	GAGGTGATAGAGGTTTGTGGTGGTTGGTAAAGAACAT	64.45675676	16893	19909	19942	33	AGTTACTGAAGTCATTGAGAGCCTTTGCGAGATG	63.21176471	22	24	13	37	10
19818	19861	19897	36	CTGAGGTGATAGAGGTTTGTGGTGGTTGGTAAAGAAC	65.56486486	16889	19905	19938	33	CCTGAGTTACTGAAGTCATTGAGAGCCTTTGCGA	64.41764706	22	22	16	38	8
19819	19862	19898	36	TGAGGTGATAGAGGTTTGTGGTGGTTGGTAAAGAACA	64.45675676	16889	19905	19938	33	CCTGAGTTACTGAAGTCATTGAGAGCCTTTGCGA	64.41764706	22	22	16	38	7
19819	19862	19898	36	TGAGGTGATAGAGGTTTGTGGTGGTTGGTAAAGAACA	64.45675676	16890	19906	19939	33	CTGAGTTACTGAAGTCATTGAGAGCCTTTGCGAG	64.41764706	22	22	16	38	8
19818	19861	19897	36	CTGAGGTGATAGAGGTTTGTGGTGGTTGGTAAAGAAC	65.56486486	16888	19904	19937	33	ACCTGAGTTACTGAAGTCATTGAGAGCCTTTGCG	64.41764706	22	22	17	39	7
19819	19862	19898	36	TGAGGTGATAGAGGTTTGTGGTGGTTGGTAAAGAACA	64.45675676	16888	19904	19937	33	ACCTGAGTTACTGAAGTCATTGAGAGCCTTTGCG	64.41764706	22	22	17	39	6
19947	26639	26675	36	AGTTGTCTGATTGTCCTCACTGCCGTCTTGTTGACCA	66.67297297	17118	26683	26716	33	GTTGACTATCATCATCTAACCAATCTTCTTCTTG	59.59411765	22	33	6	39	8
19817	19860	19896	36	GCTGAGGTGATAGAGGTTTGTGGTGGTTGGTAAAGAA	65.56486486	16884	19900	19933	33	CAGAACCTGAGTTACTGAAGTCATTGAGAGCCTT	63.21176471	22	21	19	40	4
19820	19863	19899	36	GAGGTGATAGAGGTTTGTGGTGGTTGGTAAAGAACAT	64.45675676	16889	19905	19938	33	CCTGAGTTACTGAAGTCATTGAGAGCCTTTGCGA	64.41764706	22	24	16	40	6
19821	19864	19900	36	AGGTGATAGAGGTTTGTGGTGGTTGGTAAAGAACATC	64.45675676	16890	19906	19939	33	CTGAGTTACTGAAGTCATTGAGAGCCTTTGCGAG	64.41764706	22	24	16	40	6
19818	19861	19897	36	CTGAGGTGATAGAGGTTTGTGGTGGTTGGTAAAGAAC	65.56486486	16885	19901	19934	33	AGAACCTGAGTTACTGAAGTCATTGAGAGCCTTT	62.00588235	22	22	19	41	4
19819	19862	19898	36	TGAGGTGATAGAGGTTTGTGGTGGTTGGTAAAGAACA	64.45675676	16886	19902	19935	33	GAACCTGAGTTACTGAAGTCATTGAGAGCCTTTG	63.21176471	22	22	19	41	4
19947	26639	26675	36	AGTTGTCTGATTGTCCTCACTGCCGTCTTGTTGACCA	66.67297297	17121	26686	26719	33	GACTATCATCATCTAACCAATCTTCTTCTTGCTC	60.8	22	33	8	41	11
19946	26638	26674	36	TAGTTGTCTGATTGTCCTCACTGCCGTCTTGTTGACC	66.67297297	17122	26687	26720	33	ACTATCATCATCTAACCAATCTTCTTCTTGCTCT	59.59411765	22	34	11	45	13
19947	26639	26675	36	AGTTGTCTGATTGTCCTCACTGCCGTCTTGTTGACCA	66.67297297	17123	26688	26721	33	CTATCATCATCTAACCAATCTTCTTCTTGCTCTT	59.59411765	22	33	15	48	13
19946	26638	26674	36	TAGTTGTCTGATTGTCCTCACTGCCGTCTTGTTGACC	66.67297297	17123	26688	26721	33	CTATCATCATCTAACCAATCTTCTTCTTGCTCTT	59.59411765	22	34	15	49	14
19948	26640	26676	36	GTTGTCTGATTGTCCTCACTGCCGTCTTGTTGACCAA	66.67297297	17124	26689	26722	33	TATCATCATCTAACCAATCTTCTTCTTGCTCTTC	59.59411765	22	32	26	58	13
19947	26639	26675	36	AGTTGTCTGATTGTCCTCACTGCCGTCTTGTTGACCA	66.67297297	17124	26689	26722	33	TATCATCATCTAACCAATCTTCTTCTTGCTCTTC	59.59411765	22	33	26	59	14
19945	26637	26673	36	GTAGTTGTCTGATTGTCCTCACTGCCGTCTTGTTGAC	66.67297297	17125	26690	26723	33	ATCATCATCTAACCAATCTTCTTCTTGCTCTTCT	59.59411765	22	33	27	60	17
19945	26637	26673	36	GTAGTTGTCTGATTGTCCTCACTGCCGTCTTGTTGAC	66.67297297	17126	26691	26724	33	TCATCATCTAACCAATCTTCTTCTTGCTCTTCTT	59.59411765	22	33	35	68	18
19947	26639	26675	36	AGTTGTCTGATTGTCCTCACTGCCGTCTTGTTGACCA	66.67297297	17126	26691	26724	33	TCATCATCTAACCAATCTTCTTCTTGCTCTTCTT	59.59411765	22	33	35	68	16
19469	4110	4146	36	ACGGCATTTCCAGCAAAGCCAAAGCCTCATTATTATT	63.34864865	16340	4168	4201	33	AAGAAGTAGACTAAAGCATAAAGATAGAGAAAAG	57.18235294	22	34	38	72	22
19471	4112	4148	36	GGCATTTCCAGCAAAGCCAAAGCCTCATTATTATTCT	63.34864865	16340	4168	4201	33	AAGAAGTAGACTAAAGCATAAAGATAGAGAAAAG	57.18235294	22	38	38	76	20
19948	26640	26676	36	GTTGTCTGATTGTCCTCACTGCCGTCTTGTTGACCAA	66.67297297	17127	26692	26725	33	CATCATCTAACCAATCTTCTTCTTGCTCTTCTTC	60.8	22	32	46	78	16
19943	26635	26671	36	TAGTAGTTGTCTGATTGTCCTCACTGCCGTCTTGTTG	65.56486486	17127	26692	26725	33	CATCATCTAACCAATCTTCTTCTTGCTCTTCTTC	60.8	22	35	46	81	21
19944	26636	26672	36	AGTAGTTGTCTGATTGTCCTCACTGCCGTCTTGTTGA	65.56486486	17127	26692	26725	33	CATCATCTAACCAATCTTCTTCTTGCTCTTCTTC	60.8	22	35	46	81	20
19941	26633	26669	36	AATAGTAGTTGTCTGATTGTCCTCACTGCCGTCTTGT	64.45675676	17127	26692	26725	33	CATCATCTAACCAATCTTCTTCTTGCTCTTCTTC	60.8	22	36	46	82	23
19945	26637	26673	36	GTAGTTGTCTGATTGTCCTCACTGCCGTCTTGTTGAC	66.67297297	17130	26695	26728	33	CATCTAACCAATCTTCTTCTTGCTCTTCTTCAGG	62.00588235	22	33	50	83	22
19471	4112	4148	36	GGCATTTCCAGCAAAGCCAAAGCCTCATTATTATTCT	63.34864865	16344	4172	4205	33	AGTAGACTAAAGCATAAAGATAGAGAAAAGGGGC	60.8	22	38	46	84	24
19944	26636	26672	36	AGTAGTTGTCTGATTGTCCTCACTGCCGTCTTGTTGA	65.56486486	17130	26695	26728	33	CATCTAACCAATCTTCTTCTTGCTCTTCTTCAGG	62.00588235	22	35	50	85	23
19945	26637	26673	36	GTAGTTGTCTGATTGTCCTCACTGCCGTCTTGTTGAC	66.67297297	17131	26696	26729	33	ATCTAACCAATCTTCTTCTTGCTCTTCTTCAGGT	60.8	22	33	52	85	23
19942	26634	26670	36	ATAGTAGTTGTCTGATTGTCCTCACTGCCGTCTTGTT	64.45675676	17130	26695	26728	33	CATCTAACCAATCTTCTTCTTGCTCTTCTTCAGG	62.00588235	22	37	50	87	25
19944	26636	26672	36	AGTAGTTGTCTGATTGTCCTCACTGCCGTCTTGTTGA	65.56486486	17131	26696	26729	33	ATCTAACCAATCTTCTTCTTGCTCTTCTTCAGGT	60.8	22	35	52	87	24
19311	457	493	36	CAGTTTGCTGTTTCTTCTGTCTCTGCGGTAAGGCTTG	66.67297297	16094	496	529	33	TTTCATCAGCCTTCTTCTTTTTGTCCTTTTTAGG	59.59411765	22	43	97	140	3
19438	2877	2913	36	TGATTTCTTTAGGCAGGTCCTTGATGTCACAGCGTCC	66.67297297	17490	2914	2948	34	TAGATGGTGTCCAGCAATACGAAGATGTCCACGAA	64.43142857	22	11	1	12	1
19438	2877	2913	36	TGATTTCTTTAGGCAGGTCCTTGATGTCACAGCGTCC	66.67297297	17491	2915	2949	34	AGATGGTGTCCAGCAATACGAAGATGTCCACGAAG	65.60285714	22	11	1	12	2
19438	2877	2913	36	TGATTTCTTTAGGCAGGTCCTTGATGTCACAGCGTCC	66.67297297	17492	2916	2950	34	GATGGTGTCCAGCAATACGAAGATGTCCACGAAGG	66.77428571	22	11	1	12	3
19439	2878	2914	36	GATTTCTTTAGGCAGGTCCTTGATGTCACAGCGTCCT	66.67297297	17491	2915	2949	34	AGATGGTGTCCAGCAATACGAAGATGTCCACGAAG	65.60285714	22	11	1	12	1
19439	2878	2914	36	GATTTCTTTAGGCAGGTCCTTGATGTCACAGCGTCCT	66.67297297	17493	2917	2951	34	ATGGTGTCCAGCAATACGAAGATGTCCACGAAGGA	65.60285714	22	11	1	12	3
19439	2878	2914	36	GATTTCTTTAGGCAGGTCCTTGATGTCACAGCGTCCT	66.67297297	17494	2918	2952	34	TGGTGTCCAGCAATACGAAGATGTCCACGAAGGAT	65.60285714	22	11	1	12	4
19988	26898	26934	36	AACTCACCAGACTCATCAAATAAGTAGTATGTAGCCA	62.24054054	18265	26941	26975	34	ACTCATCTAAATCAATGCCCAGTGGTGTAAGTAAT	60.91714286	22	9	3	12	7
19986	26896	26932	36	TAAACTCACCAGACTCATCAAATAAGTAGTATGTAGC	61.13243243	18265	26941	26975	34	ACTCATCTAAATCAATGCCCAGTGGTGTAAGTAAT	60.91714286	22	10	3	13	9
19716	15746	15782	36	ATGAATAATAAGAATCTACAACAGGAACTCCACTACC	61.13243243	17882	15797	15831	34	TGAAATCACCGAAATCATACCAGTTACCATTGAGA	60.91714286	22	15	4	19	15
19717	15747	15783	36	TGAATAATAAGAATCTACAACAGGAACTCCACTACCT	61.13243243	17882	15797	15831	34	TGAAATCACCGAAATCATACCAGTTACCATTGAGA	60.91714286	22	15	4	19	14
19717	15747	15783	36	TGAATAATAAGAATCTACAACAGGAACTCCACTACCT	61.13243243	17883	15798	15832	34	GAAATCACCGAAATCATACCAGTTACCATTGAGAT	60.91714286	22	15	4	19	15
19432	2864	2900	36	GATGTAGCAACAGTGATTTCTTTAGGCAGGTCCTTGA	64.45675676	17492	2916	2950	34	GATGGTGTCCAGCAATACGAAGATGTCCACGAAGG	66.77428571	22	19	1	20	16
19425	2857	2893	36	CGTTCGTGATGTAGCAACAGTGATTTCTTTAGGCAGG	65.56486486	17492	2916	2950	34	GATGGTGTCCAGCAATACGAAGATGTCCACGAAGG	66.77428571	22	21	1	22	23
19426	2858	2894	36	GTTCGTGATGTAGCAACAGTGATTTCTTTAGGCAGGT	64.45675676	17492	2916	2950	34	GATGGTGTCCAGCAATACGAAGATGTCCACGAAGG	66.77428571	22	21	1	22	22
19431	2863	2899	36	TGATGTAGCAACAGTGATTTCTTTAGGCAGGTCCTTG	64.45675676	17491	2915	2949	34	AGATGGTGTCCAGCAATACGAAGATGTCCACGAAG	65.60285714	22	21	1	22	16
19427	2859	2895	36	TTCGTGATGTAGCAACAGTGATTTCTTTAGGCAGGTC	64.45675676	17490	2914	2948	34	TAGATGGTGTCCAGCAATACGAAGATGTCCACGAA	64.43142857	22	22	1	23	19
19428	2860	2896	36	TCGTGATGTAGCAACAGTGATTTCTTTAGGCAGGTCC	65.56486486	17493	2917	2951	34	ATGGTGTCCAGCAATACGAAGATGTCCACGAAGGA	65.60285714	22	22	1	23	21
19429	2861	2897	36	CGTGATGTAGCAACAGTGATTTCTTTAGGCAGGTCCT	65.56486486	17492	2916	2950	34	GATGGTGTCCAGCAATACGAAGATGTCCACGAAGG	66.77428571	22	22	1	23	19
19429	2861	2897	36	CGTGATGTAGCAACAGTGATTTCTTTAGGCAGGTCCT	65.56486486	17494	2918	2952	34	TGGTGTCCAGCAATACGAAGATGTCCACGAAGGAT	65.60285714	22	22	1	23	21
19430	2862	2898	36	GTGATGTAGCAACAGTGATTTCTTTAGGCAGGTCCTT	64.45675676	17491	2915	2949	34	AGATGGTGTCCAGCAATACGAAGATGTCCACGAAG	65.60285714	22	22	1	23	17
19430	2862	2898	36	GTGATGTAGCAACAGTGATTTCTTTAGGCAGGTCCTT	64.45675676	17493	2917	2951	34	ATGGTGTCCAGCAATACGAAGATGTCCACGAAGGA	65.60285714	22	22	1	23	19
19714	15744	15780	36	CAATGAATAATAAGAATCTACAACAGGAACTCCACTA	60.02432432	17882	15797	15831	34	TGAAATCACCGAAATCATACCAGTTACCATTGAGA	60.91714286	22	20	4	24	17
19433	2865	2901	36	ATGTAGCAACAGTGATTTCTTTAGGCAGGTCCTTGAT	63.34864865	17491	2915	2949	34	AGATGGTGTCCAGCAATACGAAGATGTCCACGAAG	65.60285714	22	24	1	25	14
19433	2865	2901	36	ATGTAGCAACAGTGATTTCTTTAGGCAGGTCCTTGAT	63.34864865	17493	2917	2951	34	ATGGTGTCCAGCAATACGAAGATGTCCACGAAGGA	65.60285714	22	24	1	25	16
19433	2865	2901	36	ATGTAGCAACAGTGATTTCTTTAGGCAGGTCCTTGAT	63.34864865	17494	2918	2952	34	TGGTGTCCAGCAATACGAAGATGTCCACGAAGGAT	65.60285714	22	24	1	25	17
19435	2867	2903	36	GTAGCAACAGTGATTTCTTTAGGCAGGTCCTTGATGT	64.45675676	17491	2915	2949	34	AGATGGTGTCCAGCAATACGAAGATGTCCACGAAG	65.60285714	22	24	1	25	12
19435	2867	2903	36	GTAGCAACAGTGATTTCTTTAGGCAGGTCCTTGATGT	64.45675676	17492	2916	2950	34	GATGGTGTCCAGCAATACGAAGATGTCCACGAAGG	66.77428571	22	24	1	25	13
19435	2867	2903	36	GTAGCAACAGTGATTTCTTTAGGCAGGTCCTTGATGT	64.45675676	17493	2917	2951	34	ATGGTGTCCAGCAATACGAAGATGTCCACGAAGGA	65.60285714	22	24	1	25	14
19436	2868	2904	36	TAGCAACAGTGATTTCTTTAGGCAGGTCCTTGATGTC	64.45675676	17493	2917	2951	34	ATGGTGTCCAGCAATACGAAGATGTCCACGAAGGA	65.60285714	22	25	1	26	13
19436	2868	2904	36	TAGCAACAGTGATTTCTTTAGGCAGGTCCTTGATGTC	64.45675676	17494	2918	2952	34	TGGTGTCCAGCAATACGAAGATGTCCACGAAGGAT	65.60285714	22	25	1	26	14
19437	2869	2905	36	AGCAACAGTGATTTCTTTAGGCAGGTCCTTGATGTCA	64.45675676	17490	2914	2948	34	TAGATGGTGTCCAGCAATACGAAGATGTCCACGAA	64.43142857	22	25	1	26	9
19437	2869	2905	36	AGCAACAGTGATTTCTTTAGGCAGGTCCTTGATGTCA	64.45675676	17494	2918	2952	34	TGGTGTCCAGCAATACGAAGATGTCCACGAAGGAT	65.60285714	22	25	1	26	13
19712	15742	15778	36	AACAATGAATAATAAGAATCTACAACAGGAACTCCAC	60.02432432	17883	15798	15832	34	GAAATCACCGAAATCATACCAGTTACCATTGAGAT	60.91714286	22	23	4	27	20
19711	15741	15777	36	TAACAATGAATAATAAGAATCTACAACAGGAACTCCA	58.91621622	17882	15797	15831	34	TGAAATCACCGAAATCATACCAGTTACCATTGAGA	60.91714286	22	24	4	28	20
19711	15741	15777	36	TAACAATGAATAATAAGAATCTACAACAGGAACTCCA	58.91621622	17883	15798	15832	34	GAAATCACCGAAATCATACCAGTTACCATTGAGAT	60.91714286	22	24	4	28	21
19817	19860	19896	36	GCTGAGGTGATAGAGGTTTGTGGTGGTTGGTAAAGAA	65.56486486	18031	19907	19941	34	TGAGTTACTGAAGTCATTGAGAGCCTTTGCGAGAT	63.26	22	21	13	34	11
19817	19860	19896	36	GCTGAGGTGATAGAGGTTTGTGGTGGTTGGTAAAGAA	65.56486486	18032	19908	19942	34	GAGTTACTGAAGTCATTGAGAGCCTTTGCGAGATG	64.43142857	22	21	14	35	12
19818	19861	19897	36	CTGAGGTGATAGAGGTTTGTGGTGGTTGGTAAAGAAC	65.56486486	18031	19907	19941	34	TGAGTTACTGAAGTCATTGAGAGCCTTTGCGAGAT	63.26	22	22	13	35	10
19818	19861	19897	36	CTGAGGTGATAGAGGTTTGTGGTGGTTGGTAAAGAAC	65.56486486	18032	19908	19942	34	GAGTTACTGAAGTCATTGAGAGCCTTTGCGAGATG	64.43142857	22	22	14	36	11
19817	19860	19896	36	GCTGAGGTGATAGAGGTTTGTGGTGGTTGGTAAAGAA	65.56486486	18030	19906	19940	34	CTGAGTTACTGAAGTCATTGAGAGCCTTTGCGAGA	64.43142857	22	21	16	37	10
19820	19863	19899	36	GAGGTGATAGAGGTTTGTGGTGGTTGGTAAAGAACAT	64.45675676	18031	19907	19941	34	TGAGTTACTGAAGTCATTGAGAGCCTTTGCGAGAT	63.26	22	24	13	37	8
19818	19861	19897	36	CTGAGGTGATAGAGGTTTGTGGTGGTTGGTAAAGAAC	65.56486486	18029	19905	19939	34	CCTGAGTTACTGAAGTCATTGAGAGCCTTTGCGAG	65.60285714	22	22	16	38	8
19819	19862	19898	36	TGAGGTGATAGAGGTTTGTGGTGGTTGGTAAAGAACA	64.45675676	18029	19905	19939	34	CCTGAGTTACTGAAGTCATTGAGAGCCTTTGCGAG	65.60285714	22	22	16	38	7
19819	19862	19898	36	TGAGGTGATAGAGGTTTGTGGTGGTTGGTAAAGAACA	64.45675676	18030	19906	19940	34	CTGAGTTACTGAAGTCATTGAGAGCCTTTGCGAGA	64.43142857	22	22	16	38	8
19818	19861	19897	36	CTGAGGTGATAGAGGTTTGTGGTGGTTGGTAAAGAAC	65.56486486	18028	19904	19938	34	ACCTGAGTTACTGAAGTCATTGAGAGCCTTTGCGA	64.43142857	22	22	17	39	7
19819	19862	19898	36	TGAGGTGATAGAGGTTTGTGGTGGTTGGTAAAGAACA	64.45675676	18028	19904	19938	34	ACCTGAGTTACTGAAGTCATTGAGAGCCTTTGCGA	64.43142857	22	22	17	39	6
19817	19860	19896	36	GCTGAGGTGATAGAGGTTTGTGGTGGTTGGTAAAGAA	65.56486486	18024	19900	19934	34	CAGAACCTGAGTTACTGAAGTCATTGAGAGCCTTT	63.26	22	21	19	40	4
19820	19863	19899	36	GAGGTGATAGAGGTTTGTGGTGGTTGGTAAAGAACAT	64.45675676	18029	19905	19939	34	CCTGAGTTACTGAAGTCATTGAGAGCCTTTGCGAG	65.60285714	22	24	16	40	6
19821	19864	19900	36	AGGTGATAGAGGTTTGTGGTGGTTGGTAAAGAACATC	64.45675676	18030	19906	19940	34	CTGAGTTACTGAAGTCATTGAGAGCCTTTGCGAGA	64.43142857	22	24	16	40	6
19818	19861	19897	36	CTGAGGTGATAGAGGTTTGTGGTGGTTGGTAAAGAAC	65.56486486	18025	19901	19935	34	AGAACCTGAGTTACTGAAGTCATTGAGAGCCTTTG	63.26	22	22	19	41	4
19819	19862	19898	36	TGAGGTGATAGAGGTTTGTGGTGGTTGGTAAAGAACA	64.45675676	18026	19902	19936	34	GAACCTGAGTTACTGAAGTCATTGAGAGCCTTTGC	64.43142857	22	22	19	41	4
19947	26639	26675	36	AGTTGTCTGATTGTCCTCACTGCCGTCTTGTTGACCA	66.67297297	18221	26683	26717	34	GTTGACTATCATCATCTAACCAATCTTCTTCTTGC	60.91714286	22	33	8	41	8
19947	26639	26675	36	AGTTGTCTGATTGTCCTCACTGCCGTCTTGTTGACCA	66.67297297	18224	26686	26720	34	GACTATCATCATCTAACCAATCTTCTTCTTGCTCT	60.91714286	22	33	11	44	11
19946	26638	26674	36	TAGTTGTCTGATTGTCCTCACTGCCGTCTTGTTGACC	66.67297297	18225	26687	26721	34	ACTATCATCATCTAACCAATCTTCTTCTTGCTCTT	59.74571429	22	34	15	49	13
19947	26639	26675	36	AGTTGTCTGATTGTCCTCACTGCCGTCTTGTTGACCA	66.67297297	18226	26688	26722	34	CTATCATCATCTAACCAATCTTCTTCTTGCTCTTC	60.91714286	22	33	26	59	13
19946	26638	26674	36	TAGTTGTCTGATTGTCCTCACTGCCGTCTTGTTGACC	66.67297297	18226	26688	26722	34	CTATCATCATCTAACCAATCTTCTTCTTGCTCTTC	60.91714286	22	34	26	60	14
19948	26640	26676	36	GTTGTCTGATTGTCCTCACTGCCGTCTTGTTGACCAA	66.67297297	18227	26689	26723	34	TATCATCATCTAACCAATCTTCTTCTTGCTCTTCT	59.74571429	22	32	29	61	13
19468	4109	4145	36	AACGGCATTTCCAGCAAAGCCAAAGCCTCATTATTAT	63.34864865	17551	4167	4201	34	CAAGAAGTAGACTAAAGCATAAAGATAGAGAAAAG	58.57428571	22	24	38	62	22
19947	26639	26675	36	AGTTGTCTGATTGTCCTCACTGCCGTCTTGTTGACCA	66.67297297	18227	26689	26723	34	TATCATCATCTAACCAATCTTCTTCTTGCTCTTCT	59.74571429	22	33	29	62	14
19945	26637	26673	36	GTAGTTGTCTGATTGTCCTCACTGCCGTCTTGTTGAC	66.67297297	18228	26690	26724	34	ATCATCATCTAACCAATCTTCTTCTTGCTCTTCTT	59.74571429	22	33	35	68	17
19470	4111	4147	36	CGGCATTTCCAGCAAAGCCAAAGCCTCATTATTATTC	64.45675676	17552	4168	4202	34	AAGAAGTAGACTAAAGCATAAAGATAGAGAAAAGG	58.57428571	22	37	40	77	21
19945	26637	26673	36	GTAGTTGTCTGATTGTCCTCACTGCCGTCTTGTTGAC	66.67297297	18229	26691	26725	34	TCATCATCTAACCAATCTTCTTCTTGCTCTTCTTC	60.91714286	22	33	46	79	18
19947	26639	26675	36	AGTTGTCTGATTGTCCTCACTGCCGTCTTGTTGACCA	66.67297297	18229	26691	26725	34	TCATCATCTAACCAATCTTCTTCTTGCTCTTCTTC	60.91714286	22	33	46	79	16
19948	26640	26676	36	GTTGTCTGATTGTCCTCACTGCCGTCTTGTTGACCAA	66.67297297	18230	26692	26726	34	CATCATCTAACCAATCTTCTTCTTGCTCTTCTTCA	60.91714286	22	32	50	82	16
19470	4111	4147	36	CGGCATTTCCAGCAAAGCCAAAGCCTCATTATTATTC	64.45675676	17555	4171	4205	34	AAGTAGACTAAAGCATAAAGATAGAGAAAAGGGGC	60.91714286	22	37	47	84	24
19943	26635	26671	36	TAGTAGTTGTCTGATTGTCCTCACTGCCGTCTTGTTG	65.56486486	18230	26692	26726	34	CATCATCTAACCAATCTTCTTCTTGCTCTTCTTCA	60.91714286	22	35	50	85	21
19944	26636	26672	36	AGTAGTTGTCTGATTGTCCTCACTGCCGTCTTGTTGA	65.56486486	18230	26692	26726	34	CATCATCTAACCAATCTTCTTCTTGCTCTTCTTCA	60.91714286	22	35	50	85	20
19945	26637	26673	36	GTAGTTGTCTGATTGTCCTCACTGCCGTCTTGTTGAC	66.67297297	18233	26695	26729	34	CATCTAACCAATCTTCTTCTTGCTCTTCTTCAGGT	62.08857143	22	33	52	85	22
19941	26633	26669	36	AATAGTAGTTGTCTGATTGTCCTCACTGCCGTCTTGT	64.45675676	18230	26692	26726	34	CATCATCTAACCAATCTTCTTCTTGCTCTTCTTCA	60.91714286	22	36	50	86	23
19944	26636	26672	36	AGTAGTTGTCTGATTGTCCTCACTGCCGTCTTGTTGA	65.56486486	18233	26695	26729	34	CATCTAACCAATCTTCTTCTTGCTCTTCTTCAGGT	62.08857143	22	35	52	87	23
19942	26634	26670	36	ATAGTAGTTGTCTGATTGTCCTCACTGCCGTCTTGTT	64.45675676	18233	26695	26729	34	CATCTAACCAATCTTCTTCTTGCTCTTCTTCAGGT	62.08857143	22	37	52	89	25
19438	2877	2913	36	TGATTTCTTTAGGCAGGTCCTTGATGTCACAGCGTCC	66.67297297	18543	2914	2949	35	TAGATGGTGTCCAGCAATACGAAGATGTCCACGAAG	65.58333333	22	11	1	12	1
19438	2877	2913	36	TGATTTCTTTAGGCAGGTCCTTGATGTCACAGCGTCC	66.67297297	18544	2915	2950	35	AGATGGTGTCCAGCAATACGAAGATGTCCACGAAGG	66.72222222	22	11	1	12	2
19438	2877	2913	36	TGATTTCTTTAGGCAGGTCCTTGATGTCACAGCGTCC	66.67297297	18545	2916	2951	35	GATGGTGTCCAGCAATACGAAGATGTCCACGAAGGA	66.72222222	22	11	1	12	3
19439	2878	2914	36	GATTTCTTTAGGCAGGTCCTTGATGTCACAGCGTCCT	66.67297297	18544	2915	2950	35	AGATGGTGTCCAGCAATACGAAGATGTCCACGAAGG	66.72222222	22	11	1	12	1
19439	2878	2914	36	GATTTCTTTAGGCAGGTCCTTGATGTCACAGCGTCCT	66.67297297	18546	2917	2952	35	ATGGTGTCCAGCAATACGAAGATGTCCACGAAGGAT	65.58333333	22	11	1	12	3
19716	15746	15782	36	ATGAATAATAAGAATCTACAACAGGAACTCCACTACC	61.13243243	18875	15797	15832	35	TGAAATCACCGAAATCATACCAGTTACCATTGAGAT	61.02777778	22	15	4	19	15
19717	15747	15783	36	TGAATAATAAGAATCTACAACAGGAACTCCACTACCT	61.13243243	18875	15797	15832	35	TGAAATCACCGAAATCATACCAGTTACCATTGAGAT	61.02777778	22	15	4	19	14
19432	2864	2900	36	GATGTAGCAACAGTGATTTCTTTAGGCAGGTCCTTGA	64.45675676	18543	2914	2949	35	TAGATGGTGTCCAGCAATACGAAGATGTCCACGAAG	65.58333333	22	19	1	20	14
19432	2864	2900	36	GATGTAGCAACAGTGATTTCTTTAGGCAGGTCCTTGA	64.45675676	18545	2916	2951	35	GATGGTGTCCAGCAATACGAAGATGTCCACGAAGGA	66.72222222	22	19	1	20	16
19425	2857	2893	36	CGTTCGTGATGTAGCAACAGTGATTTCTTTAGGCAGG	65.56486486	18545	2916	2951	35	GATGGTGTCCAGCAATACGAAGATGTCCACGAAGGA	66.72222222	22	21	1	22	23
19426	2858	2894	36	GTTCGTGATGTAGCAACAGTGATTTCTTTAGGCAGGT	64.45675676	18545	2916	2951	35	GATGGTGTCCAGCAATACGAAGATGTCCACGAAGGA	66.72222222	22	21	1	22	22
19431	2863	2899	36	TGATGTAGCAACAGTGATTTCTTTAGGCAGGTCCTTG	64.45675676	18544	2915	2950	35	AGATGGTGTCCAGCAATACGAAGATGTCCACGAAGG	66.72222222	22	21	1	22	16
19428	2860	2896	36	TCGTGATGTAGCAACAGTGATTTCTTTAGGCAGGTCC	65.56486486	18546	2917	2952	35	ATGGTGTCCAGCAATACGAAGATGTCCACGAAGGAT	65.58333333	22	22	1	23	21
19429	2861	2897	36	CGTGATGTAGCAACAGTGATTTCTTTAGGCAGGTCCT	65.56486486	18543	2914	2949	35	TAGATGGTGTCCAGCAATACGAAGATGTCCACGAAG	65.58333333	22	22	1	23	17
19429	2861	2897	36	CGTGATGTAGCAACAGTGATTTCTTTAGGCAGGTCCT	65.56486486	18545	2916	2951	35	GATGGTGTCCAGCAATACGAAGATGTCCACGAAGGA	66.72222222	22	22	1	23	19
19430	2862	2898	36	GTGATGTAGCAACAGTGATTTCTTTAGGCAGGTCCTT	64.45675676	18543	2914	2949	35	TAGATGGTGTCCAGCAATACGAAGATGTCCACGAAG	65.58333333	22	22	1	23	16
19430	2862	2898	36	GTGATGTAGCAACAGTGATTTCTTTAGGCAGGTCCTT	64.45675676	18544	2915	2950	35	AGATGGTGTCCAGCAATACGAAGATGTCCACGAAGG	66.72222222	22	22	1	23	17
19430	2862	2898	36	GTGATGTAGCAACAGTGATTTCTTTAGGCAGGTCCTT	64.45675676	18546	2917	2952	35	ATGGTGTCCAGCAATACGAAGATGTCCACGAAGGAT	65.58333333	22	22	1	23	19
19714	15744	15780	36	CAATGAATAATAAGAATCTACAACAGGAACTCCACTA	60.02432432	18875	15797	15832	35	TGAAATCACCGAAATCATACCAGTTACCATTGAGAT	61.02777778	22	20	4	24	17
19433	2865	2901	36	ATGTAGCAACAGTGATTTCTTTAGGCAGGTCCTTGAT	63.34864865	18544	2915	2950	35	AGATGGTGTCCAGCAATACGAAGATGTCCACGAAGG	66.72222222	22	24	1	25	14
19433	2865	2901	36	ATGTAGCAACAGTGATTTCTTTAGGCAGGTCCTTGAT	63.34864865	18546	2917	2952	35	ATGGTGTCCAGCAATACGAAGATGTCCACGAAGGAT	65.58333333	22	24	1	25	16
19434	2866	2902	36	TGTAGCAACAGTGATTTCTTTAGGCAGGTCCTTGATG	64.45675676	18543	2914	2949	35	TAGATGGTGTCCAGCAATACGAAGATGTCCACGAAG	65.58333333	22	24	1	25	12
19434	2866	2902	36	TGTAGCAACAGTGATTTCTTTAGGCAGGTCCTTGATG	64.45675676	18545	2916	2951	35	GATGGTGTCCAGCAATACGAAGATGTCCACGAAGGA	66.72222222	22	24	1	25	14
19435	2867	2903	36	GTAGCAACAGTGATTTCTTTAGGCAGGTCCTTGATGT	64.45675676	18543	2914	2949	35	TAGATGGTGTCCAGCAATACGAAGATGTCCACGAAG	65.58333333	22	24	1	25	11
19435	2867	2903	36	GTAGCAACAGTGATTTCTTTAGGCAGGTCCTTGATGT	64.45675676	18544	2915	2950	35	AGATGGTGTCCAGCAATACGAAGATGTCCACGAAGG	66.72222222	22	24	1	25	12
19435	2867	2903	36	GTAGCAACAGTGATTTCTTTAGGCAGGTCCTTGATGT	64.45675676	18545	2916	2951	35	GATGGTGTCCAGCAATACGAAGATGTCCACGAAGGA	66.72222222	22	24	1	25	13
19435	2867	2903	36	GTAGCAACAGTGATTTCTTTAGGCAGGTCCTTGATGT	64.45675676	18546	2917	2952	35	ATGGTGTCCAGCAATACGAAGATGTCCACGAAGGAT	65.58333333	22	24	1	25	14
19436	2868	2904	36	TAGCAACAGTGATTTCTTTAGGCAGGTCCTTGATGTC	64.45675676	18546	2917	2952	35	ATGGTGTCCAGCAATACGAAGATGTCCACGAAGGAT	65.58333333	22	25	1	26	13
19817	19860	19896	36	GCTGAGGTGATAGAGGTTTGTGGTGGTTGGTAAAGAA	65.56486486	19003	19906	19941	35	CTGAGTTACTGAAGTCATTGAGAGCCTTTGCGAGAT	64.44444444	22	21	16	37	10
19818	19861	19897	36	CTGAGGTGATAGAGGTTTGTGGTGGTTGGTAAAGAAC	65.56486486	19002	19905	19940	35	CCTGAGTTACTGAAGTCATTGAGAGCCTTTGCGAGA	65.58333333	22	22	16	38	8
19819	19862	19898	36	TGAGGTGATAGAGGTTTGTGGTGGTTGGTAAAGAACA	64.45675676	19002	19905	19940	35	CCTGAGTTACTGAAGTCATTGAGAGCCTTTGCGAGA	65.58333333	22	22	16	38	7
19819	19862	19898	36	TGAGGTGATAGAGGTTTGTGGTGGTTGGTAAAGAACA	64.45675676	19003	19906	19941	35	CTGAGTTACTGAAGTCATTGAGAGCCTTTGCGAGAT	64.44444444	22	22	16	38	8
19820	19863	19899	36	GAGGTGATAGAGGTTTGTGGTGGTTGGTAAAGAACAT	64.45675676	19004	19907	19942	35	TGAGTTACTGAAGTCATTGAGAGCCTTTGCGAGATG	64.44444444	22	24	14	38	8
19818	19861	19897	36	CTGAGGTGATAGAGGTTTGTGGTGGTTGGTAAAGAAC	65.56486486	19001	19904	19939	35	ACCTGAGTTACTGAAGTCATTGAGAGCCTTTGCGAG	65.58333333	22	22	17	39	7
19819	19862	19898	36	TGAGGTGATAGAGGTTTGTGGTGGTTGGTAAAGAACA	64.45675676	19001	19904	19939	35	ACCTGAGTTACTGAAGTCATTGAGAGCCTTTGCGAG	65.58333333	22	22	17	39	6
19817	19860	19896	36	GCTGAGGTGATAGAGGTTTGTGGTGGTTGGTAAAGAA	65.56486486	18997	19900	19935	35	CAGAACCTGAGTTACTGAAGTCATTGAGAGCCTTTG	64.44444444	22	21	19	40	4
19820	19863	19899	36	GAGGTGATAGAGGTTTGTGGTGGTTGGTAAAGAACAT	64.45675676	19002	19905	19940	35	CCTGAGTTACTGAAGTCATTGAGAGCCTTTGCGAGA	65.58333333	22	24	16	40	6
19821	19864	19900	36	AGGTGATAGAGGTTTGTGGTGGTTGGTAAAGAACATC	64.45675676	19003	19906	19941	35	CTGAGTTACTGAAGTCATTGAGAGCCTTTGCGAGAT	64.44444444	22	24	16	40	6
19818	19861	19897	36	CTGAGGTGATAGAGGTTTGTGGTGGTTGGTAAAGAAC	65.56486486	18998	19901	19936	35	AGAACCTGAGTTACTGAAGTCATTGAGAGCCTTTGC	64.44444444	22	22	19	41	4
19819	19862	19898	36	TGAGGTGATAGAGGTTTGTGGTGGTTGGTAAAGAACA	64.45675676	18999	19902	19937	35	GAACCTGAGTTACTGAAGTCATTGAGAGCCTTTGCG	65.58333333	22	22	19	41	4
19947	26639	26675	36	AGTTGTCTGATTGTCCTCACTGCCGTCTTGTTGACCA	66.67297297	19161	26683	26718	35	GTTGACTATCATCATCTAACCAATCTTCTTCTTGCT	61.02777778	22	33	9	42	8
19947	26639	26675	36	AGTTGTCTGATTGTCCTCACTGCCGTCTTGTTGACCA	66.67297297	19164	26686	26721	35	GACTATCATCATCTAACCAATCTTCTTCTTGCTCTT	61.02777778	22	33	15	48	11
19946	26638	26674	36	TAGTTGTCTGATTGTCCTCACTGCCGTCTTGTTGACC	66.67297297	19165	26687	26722	35	ACTATCATCATCTAACCAATCTTCTTCTTGCTCTTC	61.02777778	22	34	26	60	13
19947	26639	26675	36	AGTTGTCTGATTGTCCTCACTGCCGTCTTGTTGACCA	66.67297297	19166	26688	26723	35	CTATCATCATCTAACCAATCTTCTTCTTGCTCTTCT	61.02777778	22	33	29	62	13
19946	26638	26674	36	TAGTTGTCTGATTGTCCTCACTGCCGTCTTGTTGACC	66.67297297	19166	26688	26723	35	CTATCATCATCTAACCAATCTTCTTCTTGCTCTTCT	61.02777778	22	34	29	63	14
19468	4109	4145	36	AACGGCATTTCCAGCAAAGCCAAAGCCTCATTATTAT	63.34864865	18594	4166	4201	35	GCAAGAAGTAGACTAAAGCATAAAGATAGAGAAAAG	59.88888889	22	24	40	64	21
19948	26640	26676	36	GTTGTCTGATTGTCCTCACTGCCGTCTTGTTGACCAA	66.67297297	19167	26689	26724	35	TATCATCATCTAACCAATCTTCTTCTTGCTCTTCTT	59.88888889	22	32	37	69	13
19947	26639	26675	36	AGTTGTCTGATTGTCCTCACTGCCGTCTTGTTGACCA	66.67297297	19167	26689	26724	35	TATCATCATCTAACCAATCTTCTTCTTGCTCTTCTT	59.88888889	22	33	37	70	14
19469	4110	4146	36	ACGGCATTTCCAGCAAAGCCAAAGCCTCATTATTATT	63.34864865	18595	4167	4202	35	CAAGAAGTAGACTAAAGCATAAAGATAGAGAAAAGG	59.88888889	22	34	40	74	21
19470	4111	4147	36	CGGCATTTCCAGCAAAGCCAAAGCCTCATTATTATTC	64.45675676	18594	4166	4201	35	GCAAGAAGTAGACTAAAGCATAAAGATAGAGAAAAG	59.88888889	22	37	40	77	19
19470	4111	4147	36	CGGCATTTCCAGCAAAGCCAAAGCCTCATTATTATTC	64.45675676	18595	4167	4202	35	CAAGAAGTAGACTAAAGCATAAAGATAGAGAAAAGG	59.88888889	22	37	40	77	20
19945	26637	26673	36	GTAGTTGTCTGATTGTCCTCACTGCCGTCTTGTTGAC	66.67297297	19168	26690	26725	35	ATCATCATCTAACCAATCTTCTTCTTGCTCTTCTTC	61.02777778	22	33	46	79	17
19470	4111	4147	36	CGGCATTTCCAGCAAAGCCAAAGCCTCATTATTATTC	64.45675676	18596	4168	4203	35	AAGAAGTAGACTAAAGCATAAAGATAGAGAAAAGGG	59.88888889	22	37	43	80	21
19469	4110	4146	36	ACGGCATTTCCAGCAAAGCCAAAGCCTCATTATTATT	63.34864865	18598	4170	4205	35	GAAGTAGACTAAAGCATAAAGATAGAGAAAAGGGGC	62.16666667	22	34	47	81	24
19945	26637	26673	36	GTAGTTGTCTGATTGTCCTCACTGCCGTCTTGTTGAC	66.67297297	19169	26691	26726	35	TCATCATCTAACCAATCTTCTTCTTGCTCTTCTTCA	61.02777778	22	33	50	83	18
19947	26639	26675	36	AGTTGTCTGATTGTCCTCACTGCCGTCTTGTTGACCA	66.67297297	19169	26691	26726	35	TCATCATCTAACCAATCTTCTTCTTGCTCTTCTTCA	61.02777778	22	33	50	83	16
19470	4111	4147	36	CGGCATTTCCAGCAAAGCCAAAGCCTCATTATTATTC	64.45675676	18598	4170	4205	35	GAAGTAGACTAAAGCATAAAGATAGAGAAAAGGGGC	62.16666667	22	37	47	84	23
19948	26640	26676	36	GTTGTCTGATTGTCCTCACTGCCGTCTTGTTGACCAA	66.67297297	19170	26692	26727	35	CATCATCTAACCAATCTTCTTCTTGCTCTTCTTCAG	62.16666667	22	32	52	84	16
19943	26635	26671	36	TAGTAGTTGTCTGATTGTCCTCACTGCCGTCTTGTTG	65.56486486	19170	26692	26727	35	CATCATCTAACCAATCTTCTTCTTGCTCTTCTTCAG	62.16666667	22	35	52	87	21
19944	26636	26672	36	AGTAGTTGTCTGATTGTCCTCACTGCCGTCTTGTTGA	65.56486486	19170	26692	26727	35	CATCATCTAACCAATCTTCTTCTTGCTCTTCTTCAG	62.16666667	22	35	52	87	20
19941	26633	26669	36	AATAGTAGTTGTCTGATTGTCCTCACTGCCGTCTTGT	64.45675676	19170	26692	26727	35	CATCATCTAACCAATCTTCTTCTTGCTCTTCTTCAG	62.16666667	22	36	52	88	23
19438	2877	2913	36	TGATTTCTTTAGGCAGGTCCTTGATGTCACAGCGTCC	66.67297297	19440	2914	2950	36	TAGATGGTGTCCAGCAATACGAAGATGTCCACGAAGG	66.67297297	22	11	1	12	1
19438	2877	2913	36	TGATTTCTTTAGGCAGGTCCTTGATGTCACAGCGTCC	66.67297297	19441	2915	2951	36	AGATGGTGTCCAGCAATACGAAGATGTCCACGAAGGA	66.67297297	22	11	1	12	2
19438	2877	2913	36	TGATTTCTTTAGGCAGGTCCTTGATGTCACAGCGTCC	66.67297297	19442	2916	2952	36	GATGGTGTCCAGCAATACGAAGATGTCCACGAAGGAT	66.67297297	22	11	1	12	3
19439	2878	2914	36	GATTTCTTTAGGCAGGTCCTTGATGTCACAGCGTCCT	66.67297297	19441	2915	2951	36	AGATGGTGTCCAGCAATACGAAGATGTCCACGAAGGA	66.67297297	22	11	1	12	1
19432	2864	2900	36	GATGTAGCAACAGTGATTTCTTTAGGCAGGTCCTTGA	64.45675676	19440	2914	2950	36	TAGATGGTGTCCAGCAATACGAAGATGTCCACGAAGG	66.67297297	22	19	1	20	14
19432	2864	2900	36	GATGTAGCAACAGTGATTTCTTTAGGCAGGTCCTTGA	64.45675676	19442	2916	2952	36	GATGGTGTCCAGCAATACGAAGATGTCCACGAAGGAT	66.67297297	22	19	1	20	16
19425	2857	2893	36	CGTTCGTGATGTAGCAACAGTGATTTCTTTAGGCAGG	65.56486486	19442	2916	2952	36	GATGGTGTCCAGCAATACGAAGATGTCCACGAAGGAT	66.67297297	22	21	1	22	23
19426	2858	2894	36	GTTCGTGATGTAGCAACAGTGATTTCTTTAGGCAGGT	64.45675676	19442	2916	2952	36	GATGGTGTCCAGCAATACGAAGATGTCCACGAAGGAT	66.67297297	22	21	1	22	22
19431	2863	2899	36	TGATGTAGCAACAGTGATTTCTTTAGGCAGGTCCTTG	64.45675676	19441	2915	2951	36	AGATGGTGTCCAGCAATACGAAGATGTCCACGAAGGA	66.67297297	22	21	1	22	16
19431	2863	2899	36	TGATGTAGCAACAGTGATTTCTTTAGGCAGGTCCTTG	64.45675676	19442	2916	2952	36	GATGGTGTCCAGCAATACGAAGATGTCCACGAAGGAT	66.67297297	22	21	1	22	17
19429	2861	2897	36	CGTGATGTAGCAACAGTGATTTCTTTAGGCAGGTCCT	65.56486486	19440	2914	2950	36	TAGATGGTGTCCAGCAATACGAAGATGTCCACGAAGG	66.67297297	22	22	1	23	17
19429	2861	2897	36	CGTGATGTAGCAACAGTGATTTCTTTAGGCAGGTCCT	65.56486486	19442	2916	2952	36	GATGGTGTCCAGCAATACGAAGATGTCCACGAAGGAT	66.67297297	22	22	1	23	19
19430	2862	2898	36	GTGATGTAGCAACAGTGATTTCTTTAGGCAGGTCCTT	64.45675676	19440	2914	2950	36	TAGATGGTGTCCAGCAATACGAAGATGTCCACGAAGG	66.67297297	22	22	1	23	16
19430	2862	2898	36	GTGATGTAGCAACAGTGATTTCTTTAGGCAGGTCCTT	64.45675676	19441	2915	2951	36	AGATGGTGTCCAGCAATACGAAGATGTCCACGAAGGA	66.67297297	22	22	1	23	17
19433	2865	2901	36	ATGTAGCAACAGTGATTTCTTTAGGCAGGTCCTTGAT	63.34864865	19441	2915	2951	36	AGATGGTGTCCAGCAATACGAAGATGTCCACGAAGGA	66.67297297	22	24	1	25	14
19434	2866	2902	36	TGTAGCAACAGTGATTTCTTTAGGCAGGTCCTTGATG	64.45675676	19440	2914	2950	36	TAGATGGTGTCCAGCAATACGAAGATGTCCACGAAGG	66.67297297	22	24	1	25	12
19434	2866	2902	36	TGTAGCAACAGTGATTTCTTTAGGCAGGTCCTTGATG	64.45675676	19442	2916	2952	36	GATGGTGTCCAGCAATACGAAGATGTCCACGAAGGAT	66.67297297	22	24	1	25	14
19435	2867	2903	36	GTAGCAACAGTGATTTCTTTAGGCAGGTCCTTGATGT	64.45675676	19440	2914	2950	36	TAGATGGTGTCCAGCAATACGAAGATGTCCACGAAGG	66.67297297	22	24	1	25	11
19435	2867	2903	36	GTAGCAACAGTGATTTCTTTAGGCAGGTCCTTGATGT	64.45675676	19441	2915	2951	36	AGATGGTGTCCAGCAATACGAAGATGTCCACGAAGGA	66.67297297	22	24	1	25	12
19435	2867	2903	36	GTAGCAACAGTGATTTCTTTAGGCAGGTCCTTGATGT	64.45675676	19442	2916	2952	36	GATGGTGTCCAGCAATACGAAGATGTCCACGAAGGAT	66.67297297	22	24	1	25	13
19818	19861	19897	36	CTGAGGTGATAGAGGTTTGTGGTGGTTGGTAAAGAAC	65.56486486	19829	19905	19941	36	CCTGAGTTACTGAAGTCATTGAGAGCCTTTGCGAGAT	65.56486486	22	22	16	38	8
19819	19862	19898	36	TGAGGTGATAGAGGTTTGTGGTGGTTGGTAAAGAACA	64.45675676	19829	19905	19941	36	CCTGAGTTACTGAAGTCATTGAGAGCCTTTGCGAGAT	65.56486486	22	22	16	38	7
19818	19861	19897	36	CTGAGGTGATAGAGGTTTGTGGTGGTTGGTAAAGAAC	65.56486486	19828	19904	19940	36	ACCTGAGTTACTGAAGTCATTGAGAGCCTTTGCGAGA	65.56486486	22	22	17	39	7
19819	19862	19898	36	TGAGGTGATAGAGGTTTGTGGTGGTTGGTAAAGAACA	64.45675676	19828	19904	19940	36	ACCTGAGTTACTGAAGTCATTGAGAGCCTTTGCGAGA	65.56486486	22	22	17	39	6
19819	19862	19898	36	TGAGGTGATAGAGGTTTGTGGTGGTTGGTAAAGAACA	64.45675676	19830	19906	19942	36	CTGAGTTACTGAAGTCATTGAGAGCCTTTGCGAGATG	65.56486486	22	22	17	39	8
19817	19860	19896	36	GCTGAGGTGATAGAGGTTTGTGGTGGTTGGTAAAGAA	65.56486486	19824	19900	19936	36	CAGAACCTGAGTTACTGAAGTCATTGAGAGCCTTTGC	65.56486486	22	21	19	40	4
19820	19863	19899	36	GAGGTGATAGAGGTTTGTGGTGGTTGGTAAAGAACAT	64.45675676	19829	19905	19941	36	CCTGAGTTACTGAAGTCATTGAGAGCCTTTGCGAGAT	65.56486486	22	24	16	40	6
19818	19861	19897	36	CTGAGGTGATAGAGGTTTGTGGTGGTTGGTAAAGAAC	65.56486486	19825	19901	19937	36	AGAACCTGAGTTACTGAAGTCATTGAGAGCCTTTGCG	65.56486486	22	22	19	41	4
19819	19862	19898	36	TGAGGTGATAGAGGTTTGTGGTGGTTGGTAAAGAACA	64.45675676	19826	19902	19938	36	GAACCTGAGTTACTGAAGTCATTGAGAGCCTTTGCGA	65.56486486	22	22	19	41	4
19821	19864	19900	36	AGGTGATAGAGGTTTGTGGTGGTTGGTAAAGAACATC	64.45675676	19830	19906	19942	36	CTGAGTTACTGAAGTCATTGAGAGCCTTTGCGAGATG	65.56486486	22	24	17	41	6
19947	26639	26675	36	AGTTGTCTGATTGTCCTCACTGCCGTCTTGTTGACCA	66.67297297	19956	26683	26719	36	GTTGACTATCATCATCTAACCAATCTTCTTCTTGCTC	62.24054054	22	33	10	43	8
19947	26639	26675	36	AGTTGTCTGATTGTCCTCACTGCCGTCTTGTTGACCA	66.67297297	19959	26686	26722	36	GACTATCATCATCTAACCAATCTTCTTCTTGCTCTTC	62.24054054	22	33	26	59	11
19946	26638	26674	36	TAGTTGTCTGATTGTCCTCACTGCCGTCTTGTTGACC	66.67297297	19960	26687	26723	36	ACTATCATCATCTAACCAATCTTCTTCTTGCTCTTCT	61.13243243	22	34	29	63	13
19947	26639	26675	36	AGTTGTCTGATTGTCCTCACTGCCGTCTTGTTGACCA	66.67297297	19961	26688	26724	36	CTATCATCATCTAACCAATCTTCTTCTTGCTCTTCTT	61.13243243	22	33	37	70	13
19467	4108	4144	36	GAACGGCATTTCCAGCAAAGCCAAAGCCTCATTATTA	64.45675676	19487	4169	4205	36	AGAAGTAGACTAAAGCATAAAGATAGAGAAAAGGGGC	62.24054054	22	24	47	71	25
19946	26638	26674	36	TAGTTGTCTGATTGTCCTCACTGCCGTCTTGTTGACC	66.67297297	19961	26688	26724	36	CTATCATCATCTAACCAATCTTCTTCTTGCTCTTCTT	61.13243243	22	34	37	71	14
19469	4110	4146	36	ACGGCATTTCCAGCAAAGCCAAAGCCTCATTATTATT	63.34864865	19485	4167	4203	36	CAAGAAGTAGACTAAAGCATAAAGATAGAGAAAAGGG	61.13243243	22	34	43	77	21
19470	4111	4147	36	CGGCATTTCCAGCAAAGCCAAAGCCTCATTATTATTC	64.45675676	19485	4167	4203	36	CAAGAAGTAGACTAAAGCATAAAGATAGAGAAAAGGG	61.13243243	22	37	43	80	20
19948	26640	26676	36	GTTGTCTGATTGTCCTCACTGCCGTCTTGTTGACCAA	66.67297297	19962	26689	26725	36	TATCATCATCTAACCAATCTTCTTCTTGCTCTTCTTC	61.13243243	22	32	48	80	13
19469	4110	4146	36	ACGGCATTTCCAGCAAAGCCAAAGCCTCATTATTATT	63.34864865	19487	4169	4205	36	AGAAGTAGACTAAAGCATAAAGATAGAGAAAAGGGGC	62.24054054	22	34	47	81	23
19947	26639	26675	36	AGTTGTCTGATTGTCCTCACTGCCGTCTTGTTGACCA	66.67297297	19962	26689	26725	36	TATCATCATCTAACCAATCTTCTTCTTGCTCTTCTTC	61.13243243	22	33	48	81	14
19470	4111	4147	36	CGGCATTTCCAGCAAAGCCAAAGCCTCATTATTATTC	64.45675676	19486	4168	4204	36	AAGAAGTAGACTAAAGCATAAAGATAGAGAAAAGGGG	61.13243243	22	37	45	82	21
19945	26637	26673	36	GTAGTTGTCTGATTGTCCTCACTGCCGTCTTGTTGAC	66.67297297	19963	26690	26726	36	ATCATCATCTAACCAATCTTCTTCTTGCTCTTCTTCA	61.13243243	22	33	50	83	17
19945	26637	26673	36	GTAGTTGTCTGATTGTCCTCACTGCCGTCTTGTTGAC	66.67297297	19964	26691	26727	36	TCATCATCTAACCAATCTTCTTCTTGCTCTTCTTCAG	62.24054054	22	33	52	85	18
19947	26639	26675	36	AGTTGTCTGATTGTCCTCACTGCCGTCTTGTTGACCA	66.67297297	19964	26691	26727	36	TCATCATCTAACCAATCTTCTTCTTGCTCTTCTTCAG	62.24054054	22	33	52	85	16
19948	26640	26676	36	GTTGTCTGATTGTCCTCACTGCCGTCTTGTTGACCAA	66.67297297	19965	26692	26728	36	CATCATCTAACCAATCTTCTTCTTGCTCTTCTTCAGG	63.34864865	22	32	53	85	16
19943	26635	26671	36	TAGTAGTTGTCTGATTGTCCTCACTGCCGTCTTGTTG	65.56486486	19965	26692	26728	36	CATCATCTAACCAATCTTCTTCTTGCTCTTCTTCAGG	63.34864865	22	35	53	88	21
19944	26636	26672	36	AGTAGTTGTCTGATTGTCCTCACTGCCGTCTTGTTGA	65.56486486	19965	26692	26728	36	CATCATCTAACCAATCTTCTTCTTGCTCTTCTTCAGG	63.34864865	22	35	53	88	20
19941	26633	26669	36	AATAGTAGTTGTCTGATTGTCCTCACTGCCGTCTTGT	64.45675676	19965	26692	26728	36	CATCATCTAACCAATCTTCTTCTTGCTCTTCTTCAGG	63.34864865	22	36	53	89	23
19438	2877	2913	36	TGATTTCTTTAGGCAGGTCCTTGATGTCACAGCGTCC	66.67297297	20195	2914	2951	37	TAGATGGTGTCCAGCAATACGAAGATGTCCACGAAGGA	66.62631579	22	11	1	12	1
19438	2877	2913	36	TGATTTCTTTAGGCAGGTCCTTGATGTCACAGCGTCC	66.67297297	20196	2915	2952	37	AGATGGTGTCCAGCAATACGAAGATGTCCACGAAGGAT	66.62631579	22	11	1	12	2
19439	2878	2914	36	GATTTCTTTAGGCAGGTCCTTGATGTCACAGCGTCCT	66.67297297	20196	2915	2952	37	AGATGGTGTCCAGCAATACGAAGATGTCCACGAAGGAT	66.62631579	22	11	1	12	1
19432	2864	2900	36	GATGTAGCAACAGTGATTTCTTTAGGCAGGTCCTTGA	64.45675676	20195	2914	2951	37	TAGATGGTGTCCAGCAATACGAAGATGTCCACGAAGGA	66.62631579	22	19	1	20	14
19431	2863	2899	36	TGATGTAGCAACAGTGATTTCTTTAGGCAGGTCCTTG	64.45675676	20196	2915	2952	37	AGATGGTGTCCAGCAATACGAAGATGTCCACGAAGGAT	66.62631579	22	21	1	22	16
19429	2861	2897	36	CGTGATGTAGCAACAGTGATTTCTTTAGGCAGGTCCT	65.56486486	20195	2914	2951	37	TAGATGGTGTCCAGCAATACGAAGATGTCCACGAAGGA	66.62631579	22	22	1	23	17
19430	2862	2898	36	GTGATGTAGCAACAGTGATTTCTTTAGGCAGGTCCTT	64.45675676	20195	2914	2951	37	TAGATGGTGTCCAGCAATACGAAGATGTCCACGAAGGA	66.62631579	22	22	1	23	16
19430	2862	2898	36	GTGATGTAGCAACAGTGATTTCTTTAGGCAGGTCCTT	64.45675676	20196	2915	2952	37	AGATGGTGTCCAGCAATACGAAGATGTCCACGAAGGAT	66.62631579	22	22	1	23	17
19433	2865	2901	36	ATGTAGCAACAGTGATTTCTTTAGGCAGGTCCTTGAT	63.34864865	20196	2915	2952	37	AGATGGTGTCCAGCAATACGAAGATGTCCACGAAGGAT	66.62631579	22	24	1	25	14
19434	2866	2902	36	TGTAGCAACAGTGATTTCTTTAGGCAGGTCCTTGATG	64.45675676	20195	2914	2951	37	TAGATGGTGTCCAGCAATACGAAGATGTCCACGAAGGA	66.62631579	22	24	1	25	12
19435	2867	2903	36	GTAGCAACAGTGATTTCTTTAGGCAGGTCCTTGATGT	64.45675676	20195	2914	2951	37	TAGATGGTGTCCAGCAATACGAAGATGTCCACGAAGGA	66.62631579	22	24	1	25	11
19435	2867	2903	36	GTAGCAACAGTGATTTCTTTAGGCAGGTCCTTGATGT	64.45675676	20196	2915	2952	37	AGATGGTGTCCAGCAATACGAAGATGTCCACGAAGGAT	66.62631579	22	24	1	25	12
19818	19861	19897	36	CTGAGGTGATAGAGGTTTGTGGTGGTTGGTAAAGAAC	65.56486486	20518	19904	19941	37	ACCTGAGTTACTGAAGTCATTGAGAGCCTTTGCGAGAT	65.54736842	22	22	17	39	7
19819	19862	19898	36	TGAGGTGATAGAGGTTTGTGGTGGTTGGTAAAGAACA	64.45675676	20518	19904	19941	37	ACCTGAGTTACTGAAGTCATTGAGAGCCTTTGCGAGAT	65.54736842	22	22	17	39	6
19819	19862	19898	36	TGAGGTGATAGAGGTTTGTGGTGGTTGGTAAAGAACA	64.45675676	20519	19905	19942	37	CCTGAGTTACTGAAGTCATTGAGAGCCTTTGCGAGATG	66.62631579	22	22	17	39	7
19817	19860	19896	36	GCTGAGGTGATAGAGGTTTGTGGTGGTTGGTAAAGAA	65.56486486	20514	19900	19937	37	CAGAACCTGAGTTACTGAAGTCATTGAGAGCCTTTGCG	66.62631579	22	21	19	40	4
19818	19861	19897	36	CTGAGGTGATAGAGGTTTGTGGTGGTTGGTAAAGAAC	65.56486486	20515	19901	19938	37	AGAACCTGAGTTACTGAAGTCATTGAGAGCCTTTGCGA	65.54736842	22	22	19	41	4
19819	19862	19898	36	TGAGGTGATAGAGGTTTGTGGTGGTTGGTAAAGAACA	64.45675676	20516	19902	19939	37	GAACCTGAGTTACTGAAGTCATTGAGAGCCTTTGCGAG	66.62631579	22	22	19	41	4
19820	19863	19899	36	GAGGTGATAGAGGTTTGTGGTGGTTGGTAAAGAACAT	64.45675676	20519	19905	19942	37	CCTGAGTTACTGAAGTCATTGAGAGCCTTTGCGAGATG	66.62631579	22	24	17	41	6
19947	26639	26675	36	AGTTGTCTGATTGTCCTCACTGCCGTCTTGTTGACCA	66.67297297	20619	26683	26720	37	GTTGACTATCATCATCTAACCAATCTTCTTCTTGCTCT	62.31052632	22	33	13	46	8
19947	26639	26675	36	AGTTGTCTGATTGTCCTCACTGCCGTCTTGTTGACCA	66.67297297	20622	26686	26723	37	GACTATCATCATCTAACCAATCTTCTTCTTGCTCTTCT	62.31052632	22	33	29	62	11
19946	26638	26674	36	TAGTTGTCTGATTGTCCTCACTGCCGTCTTGTTGACC	66.67297297	20623	26687	26724	37	ACTATCATCATCTAACCAATCTTCTTCTTGCTCTTCTT	61.23157895	22	34	37	71	13
19469	4110	4146	36	ACGGCATTTCCAGCAAAGCCAAAGCCTCATTATTATT	63.34864865	20233	4167	4204	37	CAAGAAGTAGACTAAAGCATAAAGATAGAGAAAAGGGG	62.31052632	22	34	45	79	21
19947	26639	26675	36	AGTTGTCTGATTGTCCTCACTGCCGTCTTGTTGACCA	66.67297297	20624	26688	26725	37	CTATCATCATCTAACCAATCTTCTTCTTGCTCTTCTTC	62.31052632	22	33	48	81	13
19470	4111	4147	36	CGGCATTTCCAGCAAAGCCAAAGCCTCATTATTATTC	64.45675676	20233	4167	4204	37	CAAGAAGTAGACTAAAGCATAAAGATAGAGAAAAGGGG	62.31052632	22	37	45	82	20
19946	26638	26674	36	TAGTTGTCTGATTGTCCTCACTGCCGTCTTGTTGACC	66.67297297	20624	26688	26725	37	CTATCATCATCTAACCAATCTTCTTCTTGCTCTTCTTC	62.31052632	22	34	48	82	14
19470	4111	4147	36	CGGCATTTCCAGCAAAGCCAAAGCCTCATTATTATTC	64.45675676	20234	4168	4205	37	AAGAAGTAGACTAAAGCATAAAGATAGAGAAAAGGGGC	62.31052632	22	37	47	84	21
19948	26640	26676	36	GTTGTCTGATTGTCCTCACTGCCGTCTTGTTGACCAA	66.67297297	20625	26689	26726	37	TATCATCATCTAACCAATCTTCTTCTTGCTCTTCTTCA	61.23157895	22	32	52	84	13
19945	26637	26673	36	GTAGTTGTCTGATTGTCCTCACTGCCGTCTTGTTGAC	66.67297297	20626	26690	26727	37	ATCATCATCTAACCAATCTTCTTCTTGCTCTTCTTCAG	62.31052632	22	33	52	85	17
19947	26639	26675	36	AGTTGTCTGATTGTCCTCACTGCCGTCTTGTTGACCA	66.67297297	20625	26689	26726	37	TATCATCATCTAACCAATCTTCTTCTTGCTCTTCTTCA	61.23157895	22	33	52	85	14
19945	26637	26673	36	GTAGTTGTCTGATTGTCCTCACTGCCGTCTTGTTGAC	66.67297297	20627	26691	26728	37	TCATCATCTAACCAATCTTCTTCTTGCTCTTCTTCAGG	63.38947368	22	33	53	86	18
19947	26639	26675	36	AGTTGTCTGATTGTCCTCACTGCCGTCTTGTTGACCA	66.67297297	20627	26691	26728	37	TCATCATCTAACCAATCTTCTTCTTGCTCTTCTTCAGG	63.38947368	22	33	53	86	16
19948	26640	26676	36	GTTGTCTGATTGTCCTCACTGCCGTCTTGTTGACCAA	66.67297297	20628	26692	26729	37	CATCATCTAACCAATCTTCTTCTTGCTCTTCTTCAGGT	63.38947368	22	32	55	87	16
19943	26635	26671	36	TAGTAGTTGTCTGATTGTCCTCACTGCCGTCTTGTTG	65.56486486	20628	26692	26729	37	CATCATCTAACCAATCTTCTTCTTGCTCTTCTTCAGGT	63.38947368	22	35	55	90	21
19944	26636	26672	36	AGTAGTTGTCTGATTGTCCTCACTGCCGTCTTGTTGA	65.56486486	20628	26692	26729	37	CATCATCTAACCAATCTTCTTCTTGCTCTTCTTCAGGT	63.38947368	22	35	55	90	20
19941	26633	26669	36	AATAGTAGTTGTCTGATTGTCCTCACTGCCGTCTTGT	64.45675676	20628	26692	26729	37	CATCATCTAACCAATCTTCTTCTTGCTCTTCTTCAGGT	63.38947368	22	36	55	91	23
19319	465	501	36	TGTTTCTTCTGTCTCTGCGGTAAGGCTTGAGTTTCAT	64.45675676	20117	523	560	37	TTTTAGGCTCTGTTGGTGGGAATGTTTTGTATGCGTCA	64.46842105	22	4	228	232	22
19318	464	500	36	CTGTTTCTTCTGTCTCTGCGGTAAGGCTTGAGTTTCA	65.56486486	20114	520	557	37	CCTTTTTAGGCTCTGTTGGTGGGAATGTTTTGTATGCG	65.54736842	22	10	232	242	20
19438	2877	2913	36	TGATTTCTTTAGGCAGGTCCTTGATGTCACAGCGTCC	66.67297297	20821	2914	2952	38	TAGATGGTGTCCAGCAATACGAAGATGTCCACGAAGGAT	66.58205128	22	11	1	12	1
19432	2864	2900	36	GATGTAGCAACAGTGATTTCTTTAGGCAGGTCCTTGA	64.45675676	20821	2914	2952	38	TAGATGGTGTCCAGCAATACGAAGATGTCCACGAAGGAT	66.58205128	22	19	1	20	14
19429	2861	2897	36	CGTGATGTAGCAACAGTGATTTCTTTAGGCAGGTCCT	65.56486486	20821	2914	2952	38	TAGATGGTGTCCAGCAATACGAAGATGTCCACGAAGGAT	66.58205128	22	22	1	23	17
19430	2862	2898	36	GTGATGTAGCAACAGTGATTTCTTTAGGCAGGTCCTT	64.45675676	20821	2914	2952	38	TAGATGGTGTCCAGCAATACGAAGATGTCCACGAAGGAT	66.58205128	22	22	1	23	16
19434	2866	2902	36	TGTAGCAACAGTGATTTCTTTAGGCAGGTCCTTGATG	64.45675676	20821	2914	2952	38	TAGATGGTGTCCAGCAATACGAAGATGTCCACGAAGGAT	66.58205128	22	24	1	25	12
19435	2867	2903	36	GTAGCAACAGTGATTTCTTTAGGCAGGTCCTTGATGT	64.45675676	20821	2914	2952	38	TAGATGGTGTCCAGCAATACGAAGATGTCCACGAAGGAT	66.58205128	22	24	1	25	11
19817	19860	19896	36	GCTGAGGTGATAGAGGTTTGTGGTGGTTGGTAAAGAA	65.56486486	21082	19900	19938	38	CAGAACCTGAGTTACTGAAGTCATTGAGAGCCTTTGCGA	66.58205128	22	21	19	40	4
19819	19862	19898	36	TGAGGTGATAGAGGTTTGTGGTGGTTGGTAAAGAACA	64.45675676	21086	19904	19942	38	ACCTGAGTTACTGAAGTCATTGAGAGCCTTTGCGAGATG	66.58205128	22	22	18	40	6
19818	19861	19897	36	CTGAGGTGATAGAGGTTTGTGGTGGTTGGTAAAGAAC	65.56486486	21083	19901	19939	38	AGAACCTGAGTTACTGAAGTCATTGAGAGCCTTTGCGAG	66.58205128	22	22	19	41	4
19819	19862	19898	36	TGAGGTGATAGAGGTTTGTGGTGGTTGGTAAAGAACA	64.45675676	21084	19902	19940	38	GAACCTGAGTTACTGAAGTCATTGAGAGCCTTTGCGAGA	66.58205128	22	22	19	41	4
19947	26639	26675	36	AGTTGTCTGATTGTCCTCACTGCCGTCTTGTTGACCA	66.67297297	21166	26683	26721	38	GTTGACTATCATCATCTAACCAATCTTCTTCTTGCTCTT	62.37692308	22	33	17	50	8
19947	26639	26675	36	AGTTGTCTGATTGTCCTCACTGCCGTCTTGTTGACCA	66.67297297	21169	26686	26724	38	GACTATCATCATCTAACCAATCTTCTTCTTGCTCTTCTT	62.37692308	22	33	37	70	11
19469	4110	4146	36	ACGGCATTTCCAGCAAAGCCAAAGCCTCATTATTATT	63.34864865	20853	4167	4205	38	CAAGAAGTAGACTAAAGCATAAAGATAGAGAAAAGGGGC	63.42820513	22	34	47	81	21
19946	26638	26674	36	TAGTTGTCTGATTGTCCTCACTGCCGTCTTGTTGACC	66.67297297	21170	26687	26725	38	ACTATCATCATCTAACCAATCTTCTTCTTGCTCTTCTTC	62.37692308	22	34	48	82	13
19470	4111	4147	36	CGGCATTTCCAGCAAAGCCAAAGCCTCATTATTATTC	64.45675676	20853	4167	4205	38	CAAGAAGTAGACTAAAGCATAAAGATAGAGAAAAGGGGC	63.42820513	22	37	47	84	20
19947	26639	26675	36	AGTTGTCTGATTGTCCTCACTGCCGTCTTGTTGACCA	66.67297297	21171	26688	26726	38	CTATCATCATCTAACCAATCTTCTTCTTGCTCTTCTTCA	62.37692308	22	33	52	85	13
19945	26637	26673	36	GTAGTTGTCTGATTGTCCTCACTGCCGTCTTGTTGAC	66.67297297	21173	26690	26728	38	ATCATCATCTAACCAATCTTCTTCTTGCTCTTCTTCAGG	63.42820513	22	33	53	86	17
19946	26638	26674	36	TAGTTGTCTGATTGTCCTCACTGCCGTCTTGTTGACC	66.67297297	21171	26688	26726	38	CTATCATCATCTAACCAATCTTCTTCTTGCTCTTCTTCA	62.37692308	22	34	52	86	14
19948	26640	26676	36	GTTGTCTGATTGTCCTCACTGCCGTCTTGTTGACCAA	66.67297297	21172	26689	26727	38	TATCATCATCTAACCAATCTTCTTCTTGCTCTTCTTCAG	62.37692308	22	32	54	86	13
19947	26639	26675	36	AGTTGTCTGATTGTCCTCACTGCCGTCTTGTTGACCA	66.67297297	21172	26689	26727	38	TATCATCATCTAACCAATCTTCTTCTTGCTCTTCTTCAG	62.37692308	22	33	54	87	14
19945	26637	26673	36	GTAGTTGTCTGATTGTCCTCACTGCCGTCTTGTTGAC	66.67297297	21174	26691	26729	38	TCATCATCTAACCAATCTTCTTCTTGCTCTTCTTCAGGT	63.42820513	22	33	55	88	18
19947	26639	26675	36	AGTTGTCTGATTGTCCTCACTGCCGTCTTGTTGACCA	66.67297297	21174	26691	26729	38	TCATCATCTAACCAATCTTCTTCTTGCTCTTCTTCAGGT	63.42820513	22	33	55	88	16
19323	469	505	36	TCTTCTGTCTCTGCGGTAAGGCTTGAGTTTCATCAGC	66.67297297	20754	521	559	38	CTTTTTAGGCTCTGTTGGTGGGAATGTTTTGTATGCGTC	65.53076923	22	0	229	229	16
19319	465	501	36	TGTTTCTTCTGTCTCTGCGGTAAGGCTTGAGTTTCAT	64.45675676	20756	523	561	38	TTTTAGGCTCTGTTGGTGGGAATGTTTTGTATGCGTCAA	64.47948718	22	4	228	232	22
19318	464	500	36	CTGTTTCTTCTGTCTCTGCGGTAAGGCTTGAGTTTCA	65.56486486	20755	522	560	38	TTTTTAGGCTCTGTTGGTGGGAATGTTTTGTATGCGTCA	64.47948718	22	10	229	239	22
19318	464	500	36	CTGTTTCTTCTGTCTCTGCGGTAAGGCTTGAGTTTCA	65.56486486	20753	520	558	38	CCTTTTTAGGCTCTGTTGGTGGGAATGTTTTGTATGCGT	65.53076923	22	10	232	242	20
19817	19860	19896	36	GCTGAGGTGATAGAGGTTTGTGGTGGTTGGTAAAGAA	65.56486486	21553	19900	19939	39	CAGAACCTGAGTTACTGAAGTCATTGAGAGCCTTTGCGAG	67.565	22	21	19	40	4
19818	19861	19897	36	CTGAGGTGATAGAGGTTTGTGGTGGTTGGTAAAGAAC	65.56486486	21554	19901	19940	39	AGAACCTGAGTTACTGAAGTCATTGAGAGCCTTTGCGAGA	66.54	22	22	19	41	4
19819	19862	19898	36	TGAGGTGATAGAGGTTTGTGGTGGTTGGTAAAGAACA	64.45675676	21555	19902	19941	39	GAACCTGAGTTACTGAAGTCATTGAGAGCCTTTGCGAGAT	66.54	22	22	19	41	4
19947	26639	26675	36	AGTTGTCTGATTGTCCTCACTGCCGTCTTGTTGACCA	66.67297297	21621	26683	26722	39	GTTGACTATCATCATCTAACCAATCTTCTTCTTGCTCTTC	63.465	22	33	28	61	8
19467	4108	4144	36	GAACGGCATTTCCAGCAAAGCCAAAGCCTCATTATTA	64.45675676	21364	4167	4206	39	CAAGAAGTAGACTAAAGCATAAAGATAGAGAAAAGGGGCT	63.465	22	24	47	71	23
19947	26639	26675	36	AGTTGTCTGATTGTCCTCACTGCCGTCTTGTTGACCA	66.67297297	21624	26686	26725	39	GACTATCATCATCTAACCAATCTTCTTCTTGCTCTTCTTC	63.465	22	33	48	81	11
19946	26638	26674	36	TAGTTGTCTGATTGTCCTCACTGCCGTCTTGTTGACC	66.67297297	21625	26687	26726	39	ACTATCATCATCTAACCAATCTTCTTCTTGCTCTTCTTCA	62.44	22	34	52	86	13
19947	26639	26675	36	AGTTGTCTGATTGTCCTCACTGCCGTCTTGTTGACCA	66.67297297	21626	26688	26727	39	CTATCATCATCTAACCAATCTTCTTCTTGCTCTTCTTCAG	63.465	22	33	54	87	13
19948	26640	26676	36	GTTGTCTGATTGTCCTCACTGCCGTCTTGTTGACCAA	66.67297297	21627	26689	26728	39	TATCATCATCTAACCAATCTTCTTCTTGCTCTTCTTCAGG	63.465	22	32	55	87	13
19945	26637	26673	36	GTAGTTGTCTGATTGTCCTCACTGCCGTCTTGTTGAC	66.67297297	21628	26690	26729	39	ATCATCATCTAACCAATCTTCTTCTTGCTCTTCTTCAGGT	63.465	22	33	55	88	17
19946	26638	26674	36	TAGTTGTCTGATTGTCCTCACTGCCGTCTTGTTGACC	66.67297297	21626	26688	26727	39	CTATCATCATCTAACCAATCTTCTTCTTGCTCTTCTTCAG	63.465	22	34	54	88	14
19947	26639	26675	36	AGTTGTCTGATTGTCCTCACTGCCGTCTTGTTGACCA	66.67297297	21627	26689	26728	39	TATCATCATCTAACCAATCTTCTTCTTGCTCTTCTTCAGG	63.465	22	33	55	88	14
19319	465	501	36	TGTTTCTTCTGTCTCTGCGGTAAGGCTTGAGTTTCAT	64.45675676	21282	523	562	39	TTTTAGGCTCTGTTGGTGGGAATGTTTTGTATGCGTCAAT	64.49	22	4	228	232	22
19322	468	504	36	TTCTTCTGTCTCTGCGGTAAGGCTTGAGTTTCATCAG	65.56486486	21279	520	559	39	CCTTTTTAGGCTCTGTTGGTGGGAATGTTTTGTATGCGTC	66.54	22	0	232	232	16
19319	465	501	36	TGTTTCTTCTGTCTCTGCGGTAAGGCTTGAGTTTCAT	64.45675676	21278	519	558	39	TCCTTTTTAGGCTCTGTTGGTGGGAATGTTTTGTATGCGT	65.515	22	4	233	237	18
19318	464	500	36	CTGTTTCTTCTGTCTCTGCGGTAAGGCTTGAGTTTCA	65.56486486	21281	522	561	39	TTTTTAGGCTCTGTTGGTGGGAATGTTTTGTATGCGTCAA	64.49	22	10	229	239	22
19318	464	500	36	CTGTTTCTTCTGTCTCTGCGGTAAGGCTTGAGTTTCA	65.56486486	21279	520	559	39	CCTTTTTAGGCTCTGTTGGTGGGAATGTTTTGTATGCGTC	66.54	22	10	232	242	20
19313	459	495	36	GTTTGCTGTTTCTTCTGTCTCTGCGGTAAGGCTTGAG	66.67297297	21279	520	559	39	CCTTTTTAGGCTCTGTTGGTGGGAATGTTTTGTATGCGTC	66.54	22	34	232	266	25
19817	19860	19896	36	GCTGAGGTGATAGAGGTTTGTGGTGGTTGGTAAAGAA	65.56486486	21943	19900	19940	40	CAGAACCTGAGTTACTGAAGTCATTGAGAGCCTTTGCGAGA	67.5	22	21	19	40	4
19818	19861	19897	36	CTGAGGTGATAGAGGTTTGTGGTGGTTGGTAAAGAAC	65.56486486	21944	19901	19941	40	AGAACCTGAGTTACTGAAGTCATTGAGAGCCTTTGCGAGAT	66.5	22	22	19	41	4
19819	19862	19898	36	TGAGGTGATAGAGGTTTGTGGTGGTTGGTAAAGAACA	64.45675676	21945	19902	19942	40	GAACCTGAGTTACTGAAGTCATTGAGAGCCTTTGCGAGATG	67.5	22	22	20	42	4
19947	26639	26675	36	AGTTGTCTGATTGTCCTCACTGCCGTCTTGTTGACCA	66.67297297	21997	26683	26723	40	GTTGACTATCATCATCTAACCAATCTTCTTCTTGCTCTTCT	63.5	22	33	31	64	8
19467	4108	4144	36	GAACGGCATTTCCAGCAAAGCCAAAGCCTCATTATTA	64.45675676	21787	4166	4206	40	GCAAGAAGTAGACTAAAGCATAAAGATAGAGAAAAGGGGCT	64.5	22	24	49	73	22
19947	26639	26675	36	AGTTGTCTGATTGTCCTCACTGCCGTCTTGTTGACCA	66.67297297	22000	26686	26726	40	GACTATCATCATCTAACCAATCTTCTTCTTGCTCTTCTTCA	63.5	22	33	52	85	11
19946	26638	26674	36	TAGTTGTCTGATTGTCCTCACTGCCGTCTTGTTGACC	66.67297297	22001	26687	26727	40	ACTATCATCATCTAACCAATCTTCTTCTTGCTCTTCTTCAG	63.5	22	34	54	88	13
19947	26639	26675	36	AGTTGTCTGATTGTCCTCACTGCCGTCTTGTTGACCA	66.67297297	22002	26688	26728	40	CTATCATCATCTAACCAATCTTCTTCTTGCTCTTCTTCAGG	64.5	22	33	55	88	13
19946	26638	26674	36	TAGTTGTCTGATTGTCCTCACTGCCGTCTTGTTGACC	66.67297297	22002	26688	26728	40	CTATCATCATCTAACCAATCTTCTTCTTGCTCTTCTTCAGG	64.5	22	34	55	89	14
19948	26640	26676	36	GTTGTCTGATTGTCCTCACTGCCGTCTTGTTGACCAA	66.67297297	22003	26689	26729	40	TATCATCATCTAACCAATCTTCTTCTTGCTCTTCTTCAGGT	63.5	22	32	57	89	13
19947	26639	26675	36	AGTTGTCTGATTGTCCTCACTGCCGTCTTGTTGACCA	66.67297297	22003	26689	26729	40	TATCATCATCTAACCAATCTTCTTCTTGCTCTTCTTCAGGT	63.5	22	33	57	90	14
19319	465	501	36	TGTTTCTTCTGTCTCTGCGGTAAGGCTTGAGTTTCAT	64.45675676	21720	523	563	40	TTTTAGGCTCTGTTGGTGGGAATGTTTTGTATGCGTCAATA	64.5	22	4	228	232	22
19323	469	505	36	TCTTCTGTCTCTGCGGTAAGGCTTGAGTTTCATCAGC	66.67297297	21717	520	560	40	CCTTTTTAGGCTCTGTTGGTGGGAATGTTTTGTATGCGTCA	66.5	22	0	233	233	15
19319	465	501	36	TGTTTCTTCTGTCTCTGCGGTAAGGCTTGAGTTTCAT	64.45675676	21716	519	559	40	TCCTTTTTAGGCTCTGTTGGTGGGAATGTTTTGTATGCGTC	66.5	22	4	233	237	18
19318	464	500	36	CTGTTTCTTCTGTCTCTGCGGTAAGGCTTGAGTTTCA	65.56486486	21719	522	562	40	TTTTTAGGCTCTGTTGGTGGGAATGTTTTGTATGCGTCAAT	64.5	22	10	229	239	22
19318	464	500	36	CTGTTTCTTCTGTCTCTGCGGTAAGGCTTGAGTTTCA	65.56486486	21717	520	560	40	CCTTTTTAGGCTCTGTTGGTGGGAATGTTTTGTATGCGTCA	66.5	22	10	233	243	20
20684	28362	28399	37	CGTGGAACCCAATAGGCACACTTGTTATGGCAACCAAC	67.70526316	1714	28418	28443	25	TCCAAAGGCAATAGTGCGACCACCCT	61.11538462	22	4	0	4	19
20684	28362	28399	37	CGTGGAACCCAATAGGCACACTTGTTATGGCAACCAAC	67.70526316	1715	28423	28448	25	AGGCAATAGTGCGACCACCCTTACGA	61.11538462	22	4	1	5	24
20562	22150	22187	37	TCACTGTAACACTATCAACGATGTAAGAAGACTGGTCA	63.38947368	1410	22209	22234	25	AACTGTAGTGACAAGTCTCTCGCAAC	57.96153846	22	0	8	8	22
20561	22149	22186	37	TTCACTGTAACACTATCAACGATGTAAGAAGACTGGTC	63.38947368	1409	22208	22233	25	AAACTGTAGTGACAAGTCTCTCGCAA	56.38461538	22	0	10	10	22
20563	22151	22188	37	CACTGTAACACTATCAACGATGTAAGAAGACTGGTCAG	64.46842105	1409	22208	22233	25	AAACTGTAGTGACAAGTCTCTCGCAA	56.38461538	22	1	10	11	20
20683	28301	28338	37	AAGACCTTCGGAACCTTCTCCAACAACACCTGTATGGT	66.62631579	1686	28362	28387	25	CGTGGAACCCAATAGGCACACTTGTT	59.53846154	22	3	8	11	24
20683	28301	28338	37	AAGACCTTCGGAACCTTCTCCAACAACACCTGTATGGT	66.62631579	1687	28363	28388	25	GTGGAACCCAATAGGCACACTTGTTA	57.96153846	22	3	8	11	25
20194	2877	2914	37	TGATTTCTTTAGGCAGGTCCTTGATGTCACAGCGTCCT	66.62631579	416	2924	2949	25	CCAGCAATACGAAGATGTCCACGAAG	59.53846154	22	11	2	13	10
20507	19507	19544	37	ACACTGAAAAAGTCTGTCCTGGTTGAATGCGAACAAAC	64.46842105	1228	19551	19576	25	TTAGGTGTCTTAGGATTGGCTGTATC	56.38461538	22	7	6	13	7
20505	19505	19542	37	TAACACTGAAAAAGTCTGTCCTGGTTGAATGCGAACAA	63.38947368	1228	19551	19576	25	TTAGGTGTCTTAGGATTGGCTGTATC	56.38461538	22	8	6	14	9
20506	19506	19543	37	AACACTGAAAAAGTCTGTCCTGGTTGAATGCGAACAAA	63.38947368	1228	19551	19576	25	TTAGGTGTCTTAGGATTGGCTGTATC	56.38461538	22	8	6	14	8
20503	19503	19540	37	GCTAACACTGAAAAAGTCTGTCCTGGTTGAATGCGAAC	65.54736842	1228	19551	19576	25	TTAGGTGTCTTAGGATTGGCTGTATC	56.38461538	22	9	6	15	11
20194	2877	2914	37	TGATTTCTTTAGGCAGGTCCTTGATGTCACAGCGTCCT	66.62631579	408	2916	2941	25	GATGGTGTCCAGCAATACGAAGATGT	57.96153846	22	11	5	16	2
20508	19508	19545	37	CACTGAAAAAGTCTGTCCTGGTTGAATGCGAACAAACT	64.46842105	1227	19550	19575	25	CTTAGGTGTCTTAGGATTGGCTGTAT	56.38461538	22	7	10	17	5
20506	19506	19543	37	AACACTGAAAAAGTCTGTCCTGGTTGAATGCGAACAAA	63.38947368	1227	19550	19575	25	CTTAGGTGTCTTAGGATTGGCTGTAT	56.38461538	22	8	10	18	7
20236	4212	4249	37	GCCAGCAGCAACGAGCAAAAGGTGTGAGTAAACTGTTA	66.62631579	502	4274	4299	25	CAAAGTGAACACCCTTGGAGAGTGCT	59.53846154	22	3	16	19	25
20504	19504	19541	37	CTAACACTGAAAAAGTCTGTCCTGGTTGAATGCGAACA	64.46842105	1227	19550	19575	25	CTTAGGTGTCTTAGGATTGGCTGTAT	56.38461538	22	9	10	19	9
20505	19505	19542	37	TAACACTGAAAAAGTCTGTCCTGGTTGAATGCGAACAA	63.38947368	1226	19549	19574	25	ACTTAGGTGTCTTAGGATTGGCTGTA	56.38461538	22	8	11	19	7
20506	19506	19543	37	AACACTGAAAAAGTCTGTCCTGGTTGAATGCGAACAAA	63.38947368	1225	19548	19573	25	TACTTAGGTGTCTTAGGATTGGCTGT	56.38461538	22	8	11	19	5
20594	25700	25737	37	TAGCATTTCAGTAGTGCCACCAGCCTTTTTAGTAGGTA	64.46842105	1508	25754	25779	25	AACACCCTCTTGAACAACATCACCCA	57.96153846	22	11	8	19	17
20648	26897	26934	37	AAACTCACCAGACTCATCAAATAAGTAGTATGTAGCCA	62.31052632	1570	26943	26968	25	TCATCTAAATCAATGCCCAGTGGTGT	56.38461538	22	10	9	19	9
20649	26898	26935	37	AACTCACCAGACTCATCAAATAAGTAGTATGTAGCCAT	62.31052632	1569	26942	26967	25	CTCATCTAAATCAATGCCCAGTGGTG	57.96153846	22	9	10	19	7
20649	26898	26935	37	AACTCACCAGACTCATCAAATAAGTAGTATGTAGCCAT	62.31052632	1571	26944	26969	25	CATCTAAATCAATGCCCAGTGGTGTA	56.38461538	22	9	10	19	9
20503	19503	19540	37	GCTAACACTGAAAAAGTCTGTCCTGGTTGAATGCGAAC	65.54736842	1225	19548	19573	25	TACTTAGGTGTCTTAGGATTGGCTGT	56.38461538	22	9	11	20	8
20503	19503	19540	37	GCTAACACTGAAAAAGTCTGTCCTGGTTGAATGCGAAC	65.54736842	1226	19549	19574	25	ACTTAGGTGTCTTAGGATTGGCTGTA	56.38461538	22	9	11	20	9
20504	19504	19541	37	CTAACACTGAAAAAGTCTGTCCTGGTTGAATGCGAACA	64.46842105	1226	19549	19574	25	ACTTAGGTGTCTTAGGATTGGCTGTA	56.38461538	22	9	11	20	8
20595	25701	25738	37	AGCATTTCAGTAGTGCCACCAGCCTTTTTAGTAGGTAT	64.46842105	1509	25755	25780	25	ACACCCTCTTGAACAACATCACCCAC	59.53846154	22	11	9	20	17
20648	26897	26934	37	AAACTCACCAGACTCATCAAATAAGTAGTATGTAGCCA	62.31052632	1571	26944	26969	25	CATCTAAATCAATGCCCAGTGGTGTA	56.38461538	22	10	10	20	10
20505	19505	19542	37	TAACACTGAAAAAGTCTGTCCTGGTTGAATGCGAACAA	63.38947368	1224	19547	19572	25	ATACTTAGGTGTCTTAGGATTGGCTG	56.38461538	22	8	14	22	5
20188	2863	2900	37	TGATGTAGCAACAGTGATTTCTTTAGGCAGGTCCTTGA	64.46842105	416	2924	2949	25	CCAGCAATACGAAGATGTCCACGAAG	59.53846154	22	21	2	23	24
20187	2862	2899	37	GTGATGTAGCAACAGTGATTTCTTTAGGCAGGTCCTTG	65.54736842	416	2924	2949	25	CCAGCAATACGAAGATGTCCACGAAG	59.53846154	22	22	2	24	25
20236	4212	4249	37	GCCAGCAGCAACGAGCAAAAGGTGTGAGTAAACTGTTA	66.62631579	501	4273	4298	25	ACAAAGTGAACACCCTTGGAGAGTGC	59.53846154	22	3	22	25	24
20685	28388	28425	37	ATGGCAACCAACATAAGAGAACACACAGCCTCCAAAGG	66.62631579	1718	28426	28451	25	CAATAGTGCGACCACCCTTACGAAGA	59.53846154	22	23	2	25	1
20181	2856	2893	37	GCGTTCGTGATGTAGCAACAGTGATTTCTTTAGGCAGG	66.62631579	408	2916	2941	25	GATGGTGTCCAGCAATACGAAGATGT	57.96153846	22	21	5	26	23
20184	2859	2896	37	TTCGTGATGTAGCAACAGTGATTTCTTTAGGCAGGTCC	65.54736842	409	2917	2942	25	ATGGTGTCCAGCAATACGAAGATGTC	57.96153846	22	22	4	26	21
20185	2860	2897	37	TCGTGATGTAGCAACAGTGATTTCTTTAGGCAGGTCCT	65.54736842	409	2917	2942	25	ATGGTGTCCAGCAATACGAAGATGTC	57.96153846	22	22	4	26	20
20189	2864	2901	37	GATGTAGCAACAGTGATTTCTTTAGGCAGGTCCTTGAT	64.46842105	416	2924	2949	25	CCAGCAATACGAAGATGTCCACGAAG	59.53846154	22	24	2	26	23
20189	2864	2901	37	GATGTAGCAACAGTGATTTCTTTAGGCAGGTCCTTGAT	64.46842105	417	2925	2950	25	CAGCAATACGAAGATGTCCACGAAGG	59.53846154	22	24	2	26	24
20192	2867	2904	37	GTAGCAACAGTGATTTCTTTAGGCAGGTCCTTGATGTC	65.54736842	414	2922	2947	25	GTCCAGCAATACGAAGATGTCCACGA	59.53846154	22	25	1	26	18
20183	2858	2895	37	GTTCGTGATGTAGCAACAGTGATTTCTTTAGGCAGGTC	65.54736842	408	2916	2941	25	GATGGTGTCCAGCAATACGAAGATGT	57.96153846	22	22	5	27	21
20184	2859	2896	37	TTCGTGATGTAGCAACAGTGATTTCTTTAGGCAGGTCC	65.54736842	408	2916	2941	25	GATGGTGTCCAGCAATACGAAGATGT	57.96153846	22	22	5	27	20
20191	2866	2903	37	TGTAGCAACAGTGATTTCTTTAGGCAGGTCCTTGATGT	64.46842105	419	2927	2952	25	GCAATACGAAGATGTCCACGAAGGAT	57.96153846	22	24	3	27	24
20192	2867	2904	37	GTAGCAACAGTGATTTCTTTAGGCAGGTCCTTGATGTC	65.54736842	416	2924	2949	25	CCAGCAATACGAAGATGTCCACGAAG	59.53846154	22	25	2	27	20
20511	19862	19899	37	TGAGGTGATAGAGGTTTGTGGTGGTTGGTAAAGAACAT	64.46842105	1295	19924	19949	25	TGAGAGCCTTTGCGAGATGACAACAA	57.96153846	22	24	3	27	25
20512	19863	19900	37	GAGGTGATAGAGGTTTGTGGTGGTTGGTAAAGAACATC	65.54736842	1294	19923	19948	25	TTGAGAGCCTTTGCGAGATGACAACA	57.96153846	22	24	3	27	23
20192	2867	2904	37	GTAGCAACAGTGATTTCTTTAGGCAGGTCCTTGATGTC	65.54736842	419	2927	2952	25	GCAATACGAAGATGTCCACGAAGGAT	57.96153846	22	25	3	28	23
20193	2868	2905	37	TAGCAACAGTGATTTCTTTAGGCAGGTCCTTGATGTCA	64.46842105	416	2924	2949	25	CCAGCAATACGAAGATGTCCACGAAG	59.53846154	22	26	2	28	19
20193	2868	2905	37	TAGCAACAGTGATTTCTTTAGGCAGGTCCTTGATGTCA	64.46842105	417	2925	2950	25	CAGCAATACGAAGATGTCCACGAAGG	59.53846154	22	26	2	28	20
20512	19863	19900	37	GAGGTGATAGAGGTTTGTGGTGGTTGGTAAAGAACATC	65.54736842	1293	19922	19947	25	ATTGAGAGCCTTTGCGAGATGACAAC	57.96153846	22	24	4	28	22
20513	19868	19905	37	GATAGAGGTTTGTGGTGGTTGGTAAAGAACATCAGAAC	64.46842105	1293	19922	19947	25	ATTGAGAGCCTTTGCGAGATGACAAC	57.96153846	22	24	4	28	17
20183	2858	2895	37	GTTCGTGATGTAGCAACAGTGATTTCTTTAGGCAGGTC	65.54736842	406	2914	2939	25	TAGATGGTGTCCAGCAATACGAAGAT	56.38461538	22	22	7	29	19
20184	2859	2896	37	TTCGTGATGTAGCAACAGTGATTTCTTTAGGCAGGTCC	65.54736842	406	2914	2939	25	TAGATGGTGTCCAGCAATACGAAGAT	56.38461538	22	22	7	29	18
20184	2859	2896	37	TTCGTGATGTAGCAACAGTGATTTCTTTAGGCAGGTCC	65.54736842	407	2915	2940	25	AGATGGTGTCCAGCAATACGAAGATG	57.96153846	22	22	7	29	19
