## Supplementary material for "Unified platform for genetic and serological detection of COVID-19 with single-molecule technology": Table S2: Table_S2.csv (part 44 of 73)

Line 1	start1	stop1	len1	seq1	Tm1	Line 2	start2	stop2	len2	seq2	Tm2	Dimer 1+2 (bases)	Blast1	Blast2	Blast 1+2	dist
20511	19862	19899	37	TGAGGTGATAGAGGTTTGTGGTGGTTGGTAAAGAACAT	64.46842105	1292	19921	19946	25	CATTGAGAGCCTTTGCGAGATGACAA	57.96153846	22	24	5	29	22
20512	19863	19900	37	GAGGTGATAGAGGTTTGTGGTGGTTGGTAAAGAACATC	65.54736842	1292	19921	19946	25	CATTGAGAGCCTTTGCGAGATGACAA	57.96153846	22	24	5	29	21
20513	19868	19905	37	GATAGAGGTTTGTGGTGGTTGGTAAAGAACATCAGAAC	64.46842105	1292	19921	19946	25	CATTGAGAGCCTTTGCGAGATGACAA	57.96153846	22	24	5	29	16
20425	15746	15783	37	ATGAATAATAAGAATCTACAACAGGAACTCCACTACCT	61.23157895	1062	15805	15830	25	CCGAAATCATACCAGTTACCATTGAG	56.38461538	22	15	15	30	22
20422	15743	15780	37	ACAATGAATAATAAGAATCTACAACAGGAACTCCACTA	60.15263158	1061	15803	15828	25	CACCGAAATCATACCAGTTACCATTG	56.38461538	22	23	14	37	23
20420	15741	15778	37	TAACAATGAATAATAAGAATCTACAACAGGAACTCCAC	60.15263158	1061	15803	15828	25	CACCGAAATCATACCAGTTACCATTG	56.38461538	22	24	14	38	25
20314	8164	8201	37	AAAAGAAAGGTAAGAACAAGTCCTGAGTTGAATGTAAA	60.15263158	739	8217	8242	25	ACTTTGTCAGGGTAATAAACACCACG	56.38461538	22	24	17	41	16
20509	19860	19897	37	GCTGAGGTGATAGAGGTTTGTGGTGGTTGGTAAAGAAC	66.62631579	1288	19914	19939	25	CTGAAGTCATTGAGAGCCTTTGCGAG	59.53846154	22	22	19	41	17
20513	19868	19905	37	GATAGAGGTTTGTGGTGGTTGGTAAAGAACATCAGAAC	64.46842105	1288	19914	19939	25	CTGAAGTCATTGAGAGCCTTTGCGAG	59.53846154	22	24	19	43	9
20511	19862	19899	37	TGAGGTGATAGAGGTTTGTGGTGGTTGGTAAAGAACAT	64.46842105	1277	19900	19925	25	CAGAACCTGAGTTACTGAAGTCATTG	56.38461538	22	24	22	46	1
20313	8163	8200	37	GAAAAGAAAGGTAAGAACAAGTCCTGAGTTGAATGTAA	61.23157895	739	8217	8242	25	ACTTTGTCAGGGTAATAAACACCACG	56.38461538	22	30	17	47	17
20308	8158	8195	37	CATTGGAAAAGAAAGGTAAGAACAAGTCCTGAGTTGAA	62.31052632	739	8217	8242	25	ACTTTGTCAGGGTAATAAACACCACG	56.38461538	22	33	17	50	22
20511	19862	19899	37	TGAGGTGATAGAGGTTTGTGGTGGTTGGTAAAGAACAT	64.46842105	1286	19912	19937	25	TACTGAAGTCATTGAGAGCCTTTGCG	57.96153846	22	24	26	50	13
20513	19868	19905	37	GATAGAGGTTTGTGGTGGTTGGTAAAGAACATCAGAAC	64.46842105	1286	19912	19937	25	TACTGAAGTCATTGAGAGCCTTTGCG	57.96153846	22	24	26	50	7
20513	19868	19905	37	GATAGAGGTTTGTGGTGGTTGGTAAAGAACATCAGAAC	64.46842105	1287	19913	19938	25	ACTGAAGTCATTGAGAGCCTTTGCGA	57.96153846	22	24	26	50	8
20211	4075	4112	37	AAATAGTTGGCATCATAAAGTAATGGGTTTTTGGAACG	61.23157895	479	4117	4142	25	TTCCAGCAAAGCCAAAGCCTCATTAT	56.38461538	22	8	44	52	5
20307	8157	8194	37	ACATTGGAAAAGAAAGGTAAGAACAAGTCCTGAGTTGA	62.31052632	739	8217	8242	25	ACTTTGTCAGGGTAATAAACACCACG	56.38461538	22	37	17	54	23
20510	19861	19898	37	CTGAGGTGATAGAGGTTTGTGGTGGTTGGTAAAGAACA	65.54736842	1278	19902	19927	25	GAACCTGAGTTACTGAAGTCATTGAG	56.38461538	22	22	32	54	4
20614	26678	26715	37	AGTTTGTTGACTATCATCATCTAACCAATCTTCTTCTT	60.15263158	1543	26725	26750	25	CAGGTTGAAGAGCAGCAGAAGTGGCA	61.11538462	22	7	48	55	10
20615	26679	26716	37	GTTTGTTGACTATCATCATCTAACCAATCTTCTTCTTG	61.23157895	1543	26725	26750	25	CAGGTTGAAGAGCAGCAGAAGTGGCA	61.11538462	22	8	48	56	9
20619	26683	26720	37	GTTGACTATCATCATCTAACCAATCTTCTTCTTGCTCT	62.31052632	1542	26724	26749	25	TCAGGTTGAAGAGCAGCAGAAGTGGC	61.11538462	22	13	44	57	4
20614	26678	26715	37	AGTTTGTTGACTATCATCATCTAACCAATCTTCTTCTT	60.15263158	1545	26727	26752	25	GGTTGAAGAGCAGCAGAAGTGGCACC	62.69230769	22	7	51	58	12
20616	26680	26717	37	TTTGTTGACTATCATCATCTAACCAATCTTCTTCTTGC	61.23157895	1543	26725	26750	25	CAGGTTGAAGAGCAGCAGAAGTGGCA	61.11538462	22	10	48	58	8
20617	26681	26718	37	TTGTTGACTATCATCATCTAACCAATCTTCTTCTTGCT	61.23157895	1543	26725	26750	25	CAGGTTGAAGAGCAGCAGAAGTGGCA	61.11538462	22	10	48	58	7
20208	4065	4102	37	CCAGCAAAGAAAATAGTTGGCATCATAAAGTAATGGGT	62.31052632	481	4119	4144	25	CCAGCAAAGCCAAAGCCTCATTATTA	56.38461538	22	21	38	59	17
20210	4067	4104	37	AGCAAAGAAAATAGTTGGCATCATAAAGTAATGGGTTT	60.15263158	481	4119	4144	25	CCAGCAAAGCCAAAGCCTCATTATTA	56.38461538	22	21	38	59	15
20510	19861	19898	37	CTGAGGTGATAGAGGTTTGTGGTGGTTGGTAAAGAACA	65.54736842	1285	19911	19936	25	TTACTGAAGTCATTGAGAGCCTTTGC	56.38461538	22	22	37	59	13
20613	26677	26714	37	CAGTTTGTTGACTATCATCATCTAACCAATCTTCTTCT	61.23157895	1549	26731	26756	25	GAAGAGCAGCAGAAGTGGCACCAAAT	59.53846154	22	7	52	59	17
20614	26678	26715	37	AGTTTGTTGACTATCATCATCTAACCAATCTTCTTCTT	60.15263158	1549	26731	26756	25	GAAGAGCAGCAGAAGTGGCACCAAAT	59.53846154	22	7	52	59	16
20615	26679	26716	37	GTTTGTTGACTATCATCATCTAACCAATCTTCTTCTTG	61.23157895	1545	26727	26752	25	GGTTGAAGAGCAGCAGAAGTGGCACC	62.69230769	22	8	51	59	11
20616	26680	26717	37	TTTGTTGACTATCATCATCTAACCAATCTTCTTCTTGC	61.23157895	1544	26726	26751	25	AGGTTGAAGAGCAGCAGAAGTGGCAC	61.11538462	22	10	49	59	9
20618	26682	26719	37	TGTTGACTATCATCATCTAACCAATCTTCTTCTTGCTC	62.31052632	1543	26725	26750	25	CAGGTTGAAGAGCAGCAGAAGTGGCA	61.11538462	22	11	48	59	6
20209	4066	4103	37	CAGCAAAGAAAATAGTTGGCATCATAAAGTAATGGGTT	61.23157895	481	4119	4144	25	CCAGCAAAGCCAAAGCCTCATTATTA	56.38461538	22	22	38	60	16
20509	19860	19897	37	GCTGAGGTGATAGAGGTTTGTGGTGGTTGGTAAAGAAC	66.62631579	1284	19910	19935	25	GTTACTGAAGTCATTGAGAGCCTTTG	56.38461538	22	22	38	60	13
20618	26682	26719	37	TGTTGACTATCATCATCTAACCAATCTTCTTCTTGCTC	62.31052632	1544	26726	26751	25	AGGTTGAAGAGCAGCAGAAGTGGCAC	61.11538462	22	11	49	60	7
20208	4065	4102	37	CCAGCAAAGAAAATAGTTGGCATCATAAAGTAATGGGT	62.31052632	480	4118	4143	25	TCCAGCAAAGCCAAAGCCTCATTATT	56.38461538	22	21	40	61	16
20210	4067	4104	37	AGCAAAGAAAATAGTTGGCATCATAAAGTAATGGGTTT	60.15263158	480	4118	4143	25	TCCAGCAAAGCCAAAGCCTCATTATT	56.38461538	22	21	40	61	14
20511	19862	19899	37	TGAGGTGATAGAGGTTTGTGGTGGTTGGTAAAGAACAT	64.46842105	1285	19911	19936	25	TTACTGAAGTCATTGAGAGCCTTTGC	56.38461538	22	24	37	61	12
20512	19863	19900	37	GAGGTGATAGAGGTTTGTGGTGGTTGGTAAAGAACATC	65.54736842	1285	19911	19936	25	TTACTGAAGTCATTGAGAGCCTTTGC	56.38461538	22	24	37	61	11
20513	19868	19905	37	GATAGAGGTTTGTGGTGGTTGGTAAAGAACATCAGAAC	64.46842105	1285	19911	19936	25	TTACTGAAGTCATTGAGAGCCTTTGC	56.38461538	22	24	37	61	6
20612	26676	26713	37	ACAGTTTGTTGACTATCATCATCTAACCAATCTTCTTC	61.23157895	1548	26730	26755	25	TGAAGAGCAGCAGAAGTGGCACCAAA	59.53846154	22	7	54	61	17
20613	26677	26714	37	CAGTTTGTTGACTATCATCATCTAACCAATCTTCTTCT	61.23157895	1548	26730	26755	25	TGAAGAGCAGCAGAAGTGGCACCAAA	59.53846154	22	7	54	61	16
20614	26678	26715	37	AGTTTGTTGACTATCATCATCTAACCAATCTTCTTCTT	60.15263158	1548	26730	26755	25	TGAAGAGCAGCAGAAGTGGCACCAAA	59.53846154	22	7	54	61	15
20619	26683	26720	37	GTTGACTATCATCATCTAACCAATCTTCTTCTTGCTCT	62.31052632	1543	26725	26750	25	CAGGTTGAAGAGCAGCAGAAGTGGCA	61.11538462	22	13	48	61	5
20209	4066	4103	37	CAGCAAAGAAAATAGTTGGCATCATAAAGTAATGGGTT	61.23157895	480	4118	4143	25	TCCAGCAAAGCCAAAGCCTCATTATT	56.38461538	22	22	40	62	15
20615	26679	26716	37	GTTTGTTGACTATCATCATCTAACCAATCTTCTTCTTG	61.23157895	1548	26730	26755	25	TGAAGAGCAGCAGAAGTGGCACCAAA	59.53846154	22	8	54	62	14
20618	26682	26719	37	TGTTGACTATCATCATCTAACCAATCTTCTTCTTGCTC	62.31052632	1549	26731	26756	25	GAAGAGCAGCAGAAGTGGCACCAAAT	59.53846154	22	11	52	63	12
20513	19868	19905	37	GATAGAGGTTTGTGGTGGTTGGTAAAGAACATCAGAAC	64.46842105	1283	19908	19933	25	GAGTTACTGAAGTCATTGAGAGCCTT	56.38461538	22	24	40	64	3
20617	26681	26718	37	TTGTTGACTATCATCATCTAACCAATCTTCTTCTTGCT	61.23157895	1548	26730	26755	25	TGAAGAGCAGCAGAAGTGGCACCAAA	59.53846154	22	10	54	64	12
20620	26684	26721	37	TTGACTATCATCATCTAACCAATCTTCTTCTTGCTCTT	61.23157895	1543	26725	26750	25	CAGGTTGAAGAGCAGCAGAAGTGGCA	61.11538462	22	16	48	64	4
20210	4067	4104	37	AGCAAAGAAAATAGTTGGCATCATAAAGTAATGGGTTT	60.15263158	479	4117	4142	25	TTCCAGCAAAGCCAAAGCCTCATTAT	56.38461538	22	21	44	65	13
20509	19860	19897	37	GCTGAGGTGATAGAGGTTTGTGGTGGTTGGTAAAGAAC	66.62631579	1279	19904	19929	25	ACCTGAGTTACTGAAGTCATTGAGAG	56.38461538	22	22	43	65	7
20509	19860	19897	37	GCTGAGGTGATAGAGGTTTGTGGTGGTTGGTAAAGAAC	66.62631579	1280	19905	19930	25	CCTGAGTTACTGAAGTCATTGAGAGC	57.96153846	22	22	43	65	8
20510	19861	19898	37	CTGAGGTGATAGAGGTTTGTGGTGGTTGGTAAAGAACA	65.54736842	1280	19905	19930	25	CCTGAGTTACTGAAGTCATTGAGAGC	57.96153846	22	22	43	65	7
20619	26683	26720	37	GTTGACTATCATCATCTAACCAATCTTCTTCTTGCTCT	62.31052632	1549	26731	26756	25	GAAGAGCAGCAGAAGTGGCACCAAAT	59.53846154	22	13	52	65	11
20620	26684	26721	37	TTGACTATCATCATCTAACCAATCTTCTTCTTGCTCTT	61.23157895	1544	26726	26751	25	AGGTTGAAGAGCAGCAGAAGTGGCAC	61.11538462	22	16	49	65	5
20209	4066	4103	37	CAGCAAAGAAAATAGTTGGCATCATAAAGTAATGGGTT	61.23157895	479	4117	4142	25	TTCCAGCAAAGCCAAAGCCTCATTAT	56.38461538	22	22	44	66	14
20509	19860	19897	37	GCTGAGGTGATAGAGGTTTGTGGTGGTTGGTAAAGAAC	66.62631579	1281	19906	19931	25	CTGAGTTACTGAAGTCATTGAGAGCC	57.96153846	22	22	44	66	9
20615	26679	26716	37	GTTTGTTGACTATCATCATCTAACCAATCTTCTTCTTG	61.23157895	1546	26728	26753	25	GTTGAAGAGCAGCAGAAGTGGCACCA	61.11538462	22	8	58	66	12
20619	26683	26720	37	GTTGACTATCATCATCTAACCAATCTTCTTCTTGCTCT	62.31052632	1548	26730	26755	25	TGAAGAGCAGCAGAAGTGGCACCAAA	59.53846154	22	13	54	67	10
20512	19863	19900	37	GAGGTGATAGAGGTTTGTGGTGGTTGGTAAAGAACATC	65.54736842	1282	19907	19932	25	TGAGTTACTGAAGTCATTGAGAGCCT	56.38461538	22	24	44	68	7
20620	26684	26721	37	TTGACTATCATCATCTAACCAATCTTCTTCTTGCTCTT	61.23157895	1549	26731	26756	25	GAAGAGCAGCAGAAGTGGCACCAAAT	59.53846154	22	16	52	68	10
20618	26682	26719	37	TGTTGACTATCATCATCTAACCAATCTTCTTCTTGCTC	62.31052632	1546	26728	26753	25	GTTGAAGAGCAGCAGAAGTGGCACCA	61.11538462	22	11	58	69	9
20619	26683	26720	37	GTTGACTATCATCATCTAACCAATCTTCTTCTTGCTCT	62.31052632	1546	26728	26753	25	GTTGAAGAGCAGCAGAAGTGGCACCA	61.11538462	22	13	58	71	8
20621	26685	26722	37	TGACTATCATCATCTAACCAATCTTCTTCTTGCTCTTC	62.31052632	1542	26724	26749	25	TCAGGTTGAAGAGCAGCAGAAGTGGC	61.11538462	22	27	44	71	2
20210	4067	4104	37	AGCAAAGAAAATAGTTGGCATCATAAAGTAATGGGTTT	60.15263158	470	4108	4133	25	GAACGGCATTTCCAGCAAAGCCAAAG	59.53846154	22	21	52	73	4
20622	26686	26723	37	GACTATCATCATCTAACCAATCTTCTTCTTGCTCTTCT	62.31052632	1542	26724	26749	25	TCAGGTTGAAGAGCAGCAGAAGTGGC	61.11538462	22	29	44	73	1
20620	26684	26721	37	TTGACTATCATCATCTAACCAATCTTCTTCTTGCTCTT	61.23157895	1546	26728	26753	25	GTTGAAGAGCAGCAGAAGTGGCACCA	61.11538462	22	16	58	74	7
20621	26685	26722	37	TGACTATCATCATCTAACCAATCTTCTTCTTGCTCTTC	62.31052632	1543	26725	26750	25	CAGGTTGAAGAGCAGCAGAAGTGGCA	61.11538462	22	27	48	75	3
20621	26685	26722	37	TGACTATCATCATCTAACCAATCTTCTTCTTGCTCTTC	62.31052632	1544	26726	26751	25	AGGTTGAAGAGCAGCAGAAGTGGCAC	61.11538462	22	27	49	76	4
20622	26686	26723	37	GACTATCATCATCTAACCAATCTTCTTCTTGCTCTTCT	62.31052632	1543	26725	26750	25	CAGGTTGAAGAGCAGCAGAAGTGGCA	61.11538462	22	29	48	77	2
20622	26686	26723	37	GACTATCATCATCTAACCAATCTTCTTCTTGCTCTTCT	62.31052632	1544	26726	26751	25	AGGTTGAAGAGCAGCAGAAGTGGCAC	61.11538462	22	29	49	78	3
20211	4075	4112	37	AAATAGTTGGCATCATAAAGTAATGGGTTTTTGGAACG	61.23157895	477	4115	4140	25	ATTTCCAGCAAAGCCAAAGCCTCATT	56.38461538	22	8	71	79	3
20621	26685	26722	37	TGACTATCATCATCTAACCAATCTTCTTCTTGCTCTTC	62.31052632	1549	26731	26756	25	GAAGAGCAGCAGAAGTGGCACCAAAT	59.53846154	22	27	52	79	9
20210	4067	4104	37	AGCAAAGAAAATAGTTGGCATCATAAAGTAATGGGTTT	60.15263158	471	4109	4134	25	AACGGCATTTCCAGCAAAGCCAAAGC	59.53846154	22	21	59	80	5
20621	26685	26722	37	TGACTATCATCATCTAACCAATCTTCTTCTTGCTCTTC	62.31052632	1548	26730	26755	25	TGAAGAGCAGCAGAAGTGGCACCAAA	59.53846154	22	27	54	81	8
20622	26686	26723	37	GACTATCATCATCTAACCAATCTTCTTCTTGCTCTTCT	62.31052632	1549	26731	26756	25	GAAGAGCAGCAGAAGTGGCACCAAAT	59.53846154	22	29	52	81	8
20622	26686	26723	37	GACTATCATCATCTAACCAATCTTCTTCTTGCTCTTCT	62.31052632	1548	26730	26755	25	TGAAGAGCAGCAGAAGTGGCACCAAA	59.53846154	22	29	54	83	7
20621	26685	26722	37	TGACTATCATCATCTAACCAATCTTCTTCTTGCTCTTC	62.31052632	1546	26728	26753	25	GTTGAAGAGCAGCAGAAGTGGCACCA	61.11538462	22	27	58	85	6
20623	26687	26724	37	ACTATCATCATCTAACCAATCTTCTTCTTGCTCTTCTT	61.23157895	1544	26726	26751	25	AGGTTGAAGAGCAGCAGAAGTGGCAC	61.11538462	22	37	49	86	2
20622	26686	26723	37	GACTATCATCATCTAACCAATCTTCTTCTTGCTCTTCT	62.31052632	1546	26728	26753	25	GTTGAAGAGCAGCAGAAGTGGCACCA	61.11538462	22	29	58	87	5
20621	26685	26722	37	TGACTATCATCATCTAACCAATCTTCTTCTTGCTCTTC	62.31052632	1547	26729	26754	25	TTGAAGAGCAGCAGAAGTGGCACCAA	59.53846154	22	27	61	88	7
20623	26687	26724	37	ACTATCATCATCTAACCAATCTTCTTCTTGCTCTTCTT	61.23157895	1549	26731	26756	25	GAAGAGCAGCAGAAGTGGCACCAAAT	59.53846154	22	37	52	89	7
20622	26686	26723	37	GACTATCATCATCTAACCAATCTTCTTCTTGCTCTTCT	62.31052632	1547	26729	26754	25	TTGAAGAGCAGCAGAAGTGGCACCAA	59.53846154	22	29	61	90	6
20623	26687	26724	37	ACTATCATCATCTAACCAATCTTCTTCTTGCTCTTCTT	61.23157895	1548	26730	26755	25	TGAAGAGCAGCAGAAGTGGCACCAAA	59.53846154	22	37	54	91	6
20623	26687	26724	37	ACTATCATCATCTAACCAATCTTCTTCTTGCTCTTCTT	61.23157895	1546	26728	26753	25	GTTGAAGAGCAGCAGAAGTGGCACCA	61.11538462	22	37	58	95	4
20210	4067	4104	37	AGCAAAGAAAATAGTTGGCATCATAAAGTAATGGGTTT	60.15263158	474	4112	4137	25	GGCATTTCCAGCAAAGCCAAAGCCTC	61.11538462	22	21	75	96	8
20623	26687	26724	37	ACTATCATCATCTAACCAATCTTCTTCTTGCTCTTCTT	61.23157895	1547	26729	26754	25	TTGAAGAGCAGCAGAAGTGGCACCAA	59.53846154	22	37	61	98	5
20624	26688	26725	37	CTATCATCATCTAACCAATCTTCTTCTTGCTCTTCTTC	62.31052632	1545	26727	26752	25	GGTTGAAGAGCAGCAGAAGTGGCACC	62.69230769	22	48	51	99	2
20208	4065	4102	37	CCAGCAAAGAAAATAGTTGGCATCATAAAGTAATGGGT	62.31052632	476	4114	4139	25	CATTTCCAGCAAAGCCAAAGCCTCAT	57.96153846	22	21	79	100	12
20210	4067	4104	37	AGCAAAGAAAATAGTTGGCATCATAAAGTAATGGGTTT	60.15263158	475	4113	4138	25	GCATTTCCAGCAAAGCCAAAGCCTCA	59.53846154	22	21	79	100	9
20210	4067	4104	37	AGCAAAGAAAATAGTTGGCATCATAAAGTAATGGGTTT	60.15263158	476	4114	4139	25	CATTTCCAGCAAAGCCAAAGCCTCAT	57.96153846	22	21	79	100	10
20209	4066	4103	37	CAGCAAAGAAAATAGTTGGCATCATAAAGTAATGGGTT	61.23157895	476	4114	4139	25	CATTTCCAGCAAAGCCAAAGCCTCAT	57.96153846	22	22	79	101	11
20624	26688	26725	37	CTATCATCATCTAACCAATCTTCTTCTTGCTCTTCTTC	62.31052632	1546	26728	26753	25	GTTGAAGAGCAGCAGAAGTGGCACCA	61.11538462	22	48	58	106	3
20624	26688	26725	37	CTATCATCATCTAACCAATCTTCTTCTTGCTCTTCTTC	62.31052632	1547	26729	26754	25	TTGAAGAGCAGCAGAAGTGGCACCAA	59.53846154	22	48	61	109	4
20093	467	504	37	TTTCTTCTGTCTCTGCGGTAAGGCTTGAGTTTCATCAG	65.54736842	65	527	552	25	AGGCTCTGTTGGTGGGAATGTTTTGT	57.96153846	22	1	5544	5545	23
20684	28362	28399	37	CGTGGAACCCAATAGGCACACTTGTTATGGCAACCAAC	67.70526316	4215	28417	28443	26	CTCCAAAGGCAATAGTGCGACCACCCT	62.77407407	22	4	1	5	18
20684	28362	28399	37	CGTGGAACCCAATAGGCACACTTGTTATGGCAACCAAC	67.70526316	4216	28423	28449	26	AGGCAATAGTGCGACCACCCTTACGAA	61.25555556	22	4	2	6	24
20562	22150	22187	37	TCACTGTAACACTATCAACGATGTAAGAAGACTGGTCA	63.38947368	3749	22209	22235	26	AACTGTAGTGACAAGTCTCTCGCAACT	58.21851852	22	0	8	8	22
20561	22149	22186	37	TTCACTGTAACACTATCAACGATGTAAGAAGACTGGTC	63.38947368	3748	22208	22234	26	AAACTGTAGTGACAAGTCTCTCGCAAC	58.21851852	22	0	10	10	22
20561	22149	22186	37	TTCACTGTAACACTATCAACGATGTAAGAAGACTGGTC	63.38947368	3747	22207	22233	26	TAAACTGTAGTGACAAGTCTCTCGCAA	56.7	22	0	11	11	21
20562	22150	22187	37	TCACTGTAACACTATCAACGATGTAAGAAGACTGGTCA	63.38947368	3747	22207	22233	26	TAAACTGTAGTGACAAGTCTCTCGCAA	56.7	22	0	11	11	20
20563	22151	22188	37	CACTGTAACACTATCAACGATGTAAGAAGACTGGTCAG	64.46842105	3748	22208	22234	26	AAACTGTAGTGACAAGTCTCTCGCAAC	58.21851852	22	1	10	11	20
20683	28301	28338	37	AAGACCTTCGGAACCTTCTCCAACAACACCTGTATGGT	66.62631579	4190	28362	28388	26	CGTGGAACCCAATAGGCACACTTGTTA	59.73703704	22	3	8	11	24
20194	2877	2914	37	TGATTTCTTTAGGCAGGTCCTTGATGTCACAGCGTCCT	66.62631579	2303	2924	2950	26	CCAGCAATACGAAGATGTCCACGAAGG	61.25555556	22	11	2	13	10
20649	26898	26935	37	AACTCACCAGACTCATCAAATAAGTAGTATGTAGCCAT	62.31052632	4046	26949	26975	26	AAATCAATGCCCAGTGGTGTAAGTAAT	55.18148148	22	9	5	14	14
20507	19507	19544	37	ACACTGAAAAAGTCTGTCCTGGTTGAATGCGAACAAAC	64.46842105	3499	19550	19576	26	CTTAGGTGTCTTAGGATTGGCTGTATC	58.21851852	22	7	10	17	6
20647	26896	26933	37	TAAACTCACCAGACTCATCAAATAAGTAGTATGTAGCC	62.31052632	4045	26948	26974	26	TAAATCAATGCCCAGTGGTGTAAGTAA	55.18148148	22	10	7	17	15
20505	19505	19542	37	TAACACTGAAAAAGTCTGTCCTGGTTGAATGCGAACAA	63.38947368	3499	19550	19576	26	CTTAGGTGTCTTAGGATTGGCTGTATC	58.21851852	22	8	10	18	8
20506	19506	19543	37	AACACTGAAAAAGTCTGTCCTGGTTGAATGCGAACAAA	63.38947368	3499	19550	19576	26	CTTAGGTGTCTTAGGATTGGCTGTATC	58.21851852	22	8	10	18	7
20647	26896	26933	37	TAAACTCACCAGACTCATCAAATAAGTAGTATGTAGCC	62.31052632	4043	26946	26972	26	TCTAAATCAATGCCCAGTGGTGTAAGT	56.7	22	10	8	18	13
20236	4212	4249	37	GCCAGCAGCAACGAGCAAAAGGTGTGAGTAAACTGTTA	66.62631579	2425	4274	4300	26	CAAAGTGAACACCCTTGGAGAGTGCTA	59.73703704	22	3	16	19	25
20504	19504	19541	37	CTAACACTGAAAAAGTCTGTCCTGGTTGAATGCGAACA	64.46842105	3499	19550	19576	26	CTTAGGTGTCTTAGGATTGGCTGTATC	58.21851852	22	9	10	19	9
20505	19505	19542	37	TAACACTGAAAAAGTCTGTCCTGGTTGAATGCGAACAA	63.38947368	3498	19549	19575	26	ACTTAGGTGTCTTAGGATTGGCTGTAT	56.7	22	8	11	19	7
20506	19506	19543	37	AACACTGAAAAAGTCTGTCCTGGTTGAATGCGAACAAA	63.38947368	3497	19548	19574	26	TACTTAGGTGTCTTAGGATTGGCTGTA	56.7	22	8	11	19	5
20649	26898	26935	37	AACTCACCAGACTCATCAAATAAGTAGTATGTAGCCAT	62.31052632	4039	26942	26968	26	CTCATCTAAATCAATGCCCAGTGGTGT	58.21851852	22	9	10	19	7
20649	26898	26935	37	AACTCACCAGACTCATCAAATAAGTAGTATGTAGCCAT	62.31052632	4041	26944	26970	26	CATCTAAATCAATGCCCAGTGGTGTAA	56.7	22	9	10	19	9
20671	27802	27839	37	GCCACTGCGAAGTCAACTGAACAACACCACCTGTAATG	67.70526316	4154	27858	27884	26	TTGTTAGTAGCCAAATCAGATGTGAAC	55.18148148	22	3	16	19	19
20503	19503	19540	37	GCTAACACTGAAAAAGTCTGTCCTGGTTGAATGCGAAC	65.54736842	3497	19548	19574	26	TACTTAGGTGTCTTAGGATTGGCTGTA	56.7	22	9	11	20	8
20503	19503	19540	37	GCTAACACTGAAAAAGTCTGTCCTGGTTGAATGCGAAC	65.54736842	3498	19549	19575	26	ACTTAGGTGTCTTAGGATTGGCTGTAT	56.7	22	9	11	20	9
20504	19504	19541	37	CTAACACTGAAAAAGTCTGTCCTGGTTGAATGCGAACA	64.46842105	3498	19549	19575	26	ACTTAGGTGTCTTAGGATTGGCTGTAT	56.7	22	9	11	20	8
20648	26897	26934	37	AAACTCACCAGACTCATCAAATAAGTAGTATGTAGCCA	62.31052632	4041	26944	26970	26	CATCTAAATCAATGCCCAGTGGTGTAA	56.7	22	10	10	20	10
20648	26897	26934	37	AAACTCACCAGACTCATCAAATAAGTAGTATGTAGCCA	62.31052632	4040	26943	26969	26	TCATCTAAATCAATGCCCAGTGGTGTA	56.7	22	10	11	21	9
20505	19505	19542	37	TAACACTGAAAAAGTCTGTCCTGGTTGAATGCGAACAA	63.38947368	3496	19547	19573	26	ATACTTAGGTGTCTTAGGATTGGCTGT	56.7	22	8	14	22	5
20188	2863	2900	37	TGATGTAGCAACAGTGATTTCTTTAGGCAGGTCCTTGA	64.46842105	2302	2923	2949	26	TCCAGCAATACGAAGATGTCCACGAAG	59.73703704	22	21	2	23	23
20188	2863	2900	37	TGATGTAGCAACAGTGATTTCTTTAGGCAGGTCCTTGA	64.46842105	2303	2924	2950	26	CCAGCAATACGAAGATGTCCACGAAGG	61.25555556	22	21	2	23	24
20187	2862	2899	37	GTGATGTAGCAACAGTGATTTCTTTAGGCAGGTCCTTG	65.54736842	2303	2924	2950	26	CCAGCAATACGAAGATGTCCACGAAGG	61.25555556	22	22	2	24	25
20510	19861	19898	37	CTGAGGTGATAGAGGTTTGTGGTGGTTGGTAAAGAACA	65.54736842	3575	19923	19949	26	TTGAGAGCCTTTGCGAGATGACAACAA	58.21851852	22	22	3	25	25
20685	28388	28425	37	ATGGCAACCAACATAAGAGAACACACAGCCTCCAAAGG	66.62631579	4219	28426	28452	26	CAATAGTGCGACCACCCTTACGAAGAA	59.73703704	22	23	2	25	1
20181	2856	2893	37	GCGTTCGTGATGTAGCAACAGTGATTTCTTTAGGCAGG	66.62631579	2295	2916	2942	26	GATGGTGTCCAGCAATACGAAGATGTC	59.73703704	22	21	5	26	23
20184	2859	2896	37	TTCGTGATGTAGCAACAGTGATTTCTTTAGGCAGGTCC	65.54736842	2296	2917	2943	26	ATGGTGTCCAGCAATACGAAGATGTCC	59.73703704	22	22	4	26	21
20185	2860	2897	37	TCGTGATGTAGCAACAGTGATTTCTTTAGGCAGGTCCT	65.54736842	2296	2917	2943	26	ATGGTGTCCAGCAATACGAAGATGTCC	59.73703704	22	22	4	26	20
20189	2864	2901	37	GATGTAGCAACAGTGATTTCTTTAGGCAGGTCCTTGAT	64.46842105	2303	2924	2950	26	CCAGCAATACGAAGATGTCCACGAAGG	61.25555556	22	24	2	26	23
20191	2866	2903	37	TGTAGCAACAGTGATTTCTTTAGGCAGGTCCTTGATGT	64.46842105	2302	2923	2949	26	TCCAGCAATACGAAGATGTCCACGAAG	59.73703704	22	24	2	26	20
20192	2867	2904	37	GTAGCAACAGTGATTTCTTTAGGCAGGTCCTTGATGTC	65.54736842	2301	2922	2948	26	GTCCAGCAATACGAAGATGTCCACGAA	59.73703704	22	25	1	26	18
20648	26897	26934	37	AAACTCACCAGACTCATCAAATAAGTAGTATGTAGCCA	62.31052632	4038	26941	26967	26	ACTCATCTAAATCAATGCCCAGTGGTG	58.21851852	22	10	16	26	7
20183	2858	2895	37	GTTCGTGATGTAGCAACAGTGATTTCTTTAGGCAGGTC	65.54736842	2295	2916	2942	26	GATGGTGTCCAGCAATACGAAGATGTC	59.73703704	22	22	5	27	21
20184	2859	2896	37	TTCGTGATGTAGCAACAGTGATTTCTTTAGGCAGGTCC	65.54736842	2295	2916	2942	26	GATGGTGTCCAGCAATACGAAGATGTC	59.73703704	22	22	5	27	20
20192	2867	2904	37	GTAGCAACAGTGATTTCTTTAGGCAGGTCCTTGATGTC	65.54736842	2303	2924	2950	26	CCAGCAATACGAAGATGTCCACGAAGG	61.25555556	22	25	2	27	20
20193	2868	2905	37	TAGCAACAGTGATTTCTTTAGGCAGGTCCTTGATGTCA	64.46842105	2299	2920	2946	26	GTGTCCAGCAATACGAAGATGTCCACG	61.25555556	22	26	1	27	15
20425	15746	15783	37	ATGAATAATAAGAATCTACAACAGGAACTCCACTACCT	61.23157895	3251	15797	15823	26	TGAAATCACCGAAATCATACCAGTTAC	55.18148148	22	15	12	27	14
20425	15746	15783	37	ATGAATAATAAGAATCTACAACAGGAACTCCACTACCT	61.23157895	3252	15798	15824	26	GAAATCACCGAAATCATACCAGTTACC	56.7	22	15	12	27	15
20511	19862	19899	37	TGAGGTGATAGAGGTTTGTGGTGGTTGGTAAAGAACAT	64.46842105	3575	19923	19949	26	TTGAGAGCCTTTGCGAGATGACAACAA	58.21851852	22	24	3	27	24
20511	19862	19899	37	TGAGGTGATAGAGGTTTGTGGTGGTTGGTAAAGAACAT	64.46842105	3576	19924	19950	26	TGAGAGCCTTTGCGAGATGACAACAAG	59.73703704	22	24	3	27	25
20189	2864	2901	37	GATGTAGCAACAGTGATTTCTTTAGGCAGGTCCTTGAT	64.46842105	2304	2925	2951	26	CAGCAATACGAAGATGTCCACGAAGGA	59.73703704	22	24	4	28	24
20193	2868	2905	37	TAGCAACAGTGATTTCTTTAGGCAGGTCCTTGATGTCA	64.46842105	2303	2924	2950	26	CCAGCAATACGAAGATGTCCACGAAGG	61.25555556	22	26	2	28	19
20183	2858	2895	37	GTTCGTGATGTAGCAACAGTGATTTCTTTAGGCAGGTC	65.54736842	2293	2914	2940	26	TAGATGGTGTCCAGCAATACGAAGATG	58.21851852	22	22	7	29	19
20184	2859	2896	37	TTCGTGATGTAGCAACAGTGATTTCTTTAGGCAGGTCC	65.54736842	2293	2914	2940	26	TAGATGGTGTCCAGCAATACGAAGATG	58.21851852	22	22	7	29	18
20184	2859	2896	37	TTCGTGATGTAGCAACAGTGATTTCTTTAGGCAGGTCC	65.54736842	2294	2915	2941	26	AGATGGTGTCCAGCAATACGAAGATGT	58.21851852	22	22	7	29	19
20424	15745	15782	37	AATGAATAATAAGAATCTACAACAGGAACTCCACTACC	61.23157895	3251	15797	15823	26	TGAAATCACCGAAATCATACCAGTTAC	55.18148148	22	17	12	29	15
20511	19862	19899	37	TGAGGTGATAGAGGTTTGTGGTGGTTGGTAAAGAACAT	64.46842105	3573	19921	19947	26	CATTGAGAGCCTTTGCGAGATGACAAC	59.73703704	22	24	5	29	22
20512	19863	19900	37	GAGGTGATAGAGGTTTGTGGTGGTTGGTAAAGAACATC	65.54736842	3573	19921	19947	26	CATTGAGAGCCTTTGCGAGATGACAAC	59.73703704	22	24	5	29	21
20513	19868	19905	37	GATAGAGGTTTGTGGTGGTTGGTAAAGAACATCAGAAC	64.46842105	3573	19921	19947	26	CATTGAGAGCCTTTGCGAGATGACAAC	59.73703704	22	24	5	29	16
20193	2868	2905	37	TAGCAACAGTGATTTCTTTAGGCAGGTCCTTGATGTCA	64.46842105	2304	2925	2951	26	CAGCAATACGAAGATGTCCACGAAGGA	59.73703704	22	26	4	30	20
20425	15746	15783	37	ATGAATAATAAGAATCTACAACAGGAACTCCACTACCT	61.23157895	3258	15804	15830	26	ACCGAAATCATACCAGTTACCATTGAG	56.7	22	15	15	30	21
20424	15745	15782	37	AATGAATAATAAGAATCTACAACAGGAACTCCACTACC	61.23157895	3255	15801	15827	26	ATCACCGAAATCATACCAGTTACCATT	55.18148148	22	17	14	31	19
20172	2464	2501	37	TCACAAGTAGCGAGTGTTATCAGTGCCAAGAAAAGAAT	63.38947368	2219	2523	2549	26	AATCTCCATTGGTTGCTCTTCATCTAA	55.18148148	22	14	18	32	22
20421	15742	15779	37	AACAATGAATAATAAGAATCTACAACAGGAACTCCACT	60.15263158	3250	15787	15813	26	GTGGTTTGTATGAAATCACCGAAATCA	55.18148148	22	24	8	32	8
20425	15746	15783	37	ATGAATAATAAGAATCTACAACAGGAACTCCACTACCT	61.23157895	3259	15805	15831	26	CCGAAATCATACCAGTTACCATTGAGA	56.7	22	15	18	33	22
20423	15744	15781	37	CAATGAATAATAAGAATCTACAACAGGAACTCCACTAC	61.23157895	3256	15802	15828	26	TCACCGAAATCATACCAGTTACCATTG	56.7	22	20	14	34	21
20173	2465	2502	37	CACAAGTAGCGAGTGTTATCAGTGCCAAGAAAAGAATA	63.38947368	2219	2523	2549	26	AATCTCCATTGGTTGCTCTTCATCTAA	55.18148148	22	17	18	35	21
20422	15743	15780	37	ACAATGAATAATAAGAATCTACAACAGGAACTCCACTA	60.15263158	3251	15797	15823	26	TGAAATCACCGAAATCATACCAGTTAC	55.18148148	22	23	12	35	17
20423	15744	15781	37	CAATGAATAATAAGAATCTACAACAGGAACTCCACTAC	61.23157895	3258	15804	15830	26	ACCGAAATCATACCAGTTACCATTGAG	56.7	22	20	15	35	23
20173	2465	2502	37	CACAAGTAGCGAGTGTTATCAGTGCCAAGAAAAGAATA	63.38947368	2220	2524	2550	26	ATCTCCATTGGTTGCTCTTCATCTAAT	55.18148148	22	17	19	36	22
20420	15741	15778	37	TAACAATGAATAATAAGAATCTACAACAGGAACTCCAC	60.15263158	3254	15800	15826	26	AATCACCGAAATCATACCAGTTACCAT	55.18148148	22	24	12	36	22
20421	15742	15779	37	AACAATGAATAATAAGAATCTACAACAGGAACTCCACT	60.15263158	3252	15798	15824	26	GAAATCACCGAAATCATACCAGTTACC	56.7	22	24	12	36	19
20422	15743	15780	37	ACAATGAATAATAAGAATCTACAACAGGAACTCCACTA	60.15263158	3255	15801	15827	26	ATCACCGAAATCATACCAGTTACCATT	55.18148148	22	23	14	37	21
20422	15743	15780	37	ACAATGAATAATAAGAATCTACAACAGGAACTCCACTA	60.15263158	3257	15803	15829	26	CACCGAAATCATACCAGTTACCATTGA	56.7	22	23	14	37	23
20316	8166	8203	37	AAGAAAGGTAAGAACAAGTCCTGAGTTGAATGTAAAAC	61.23157895	2782	8213	8239	26	GAAAACTTTGTCAGGGTAATAAACACC	55.18148148	22	18	20	38	10
20420	15741	15778	37	TAACAATGAATAATAAGAATCTACAACAGGAACTCCAC	60.15263158	3257	15803	15829	26	CACCGAAATCATACCAGTTACCATTGA	56.7	22	24	14	38	25
20421	15742	15779	37	AACAATGAATAATAAGAATCTACAACAGGAACTCCACT	60.15263158	3255	15801	15827	26	ATCACCGAAATCATACCAGTTACCATT	55.18148148	22	24	14	38	22
20421	15742	15779	37	AACAATGAATAATAAGAATCTACAACAGGAACTCCACT	60.15263158	3256	15802	15828	26	TCACCGAAATCATACCAGTTACCATTG	56.7	22	24	14	38	23
20365	11265	11302	37	TTTCACAAAATACTTCATAGATGTCAACTCAAAGCCAT	60.15263158	2980	11303	11329	26	GTGCCCATAAGACAAATACGACTCTGT	58.21851852	22	28	11	39	1
20315	8165	8202	37	AAAGAAAGGTAAGAACAAGTCCTGAGTTGAATGTAAAA	60.15263158	2783	8215	8241	26	AAACTTTGTCAGGGTAATAAACACCAC	55.18148148	22	22	19	41	13
20509	19860	19897	37	GCTGAGGTGATAGAGGTTTGTGGTGGTTGGTAAAGAAC	66.62631579	3570	19914	19940	26	CTGAAGTCATTGAGAGCCTTTGCGAGA	59.73703704	22	22	19	41	17
20315	8165	8202	37	AAAGAAAGGTAAGAACAAGTCCTGAGTTGAATGTAAAA	60.15263158	2784	8216	8242	26	AACTTTGTCAGGGTAATAAACACCACG	56.7	22	22	20	42	14
20314	8164	8201	37	AAAAGAAAGGTAAGAACAAGTCCTGAGTTGAATGTAAA	60.15263158	2783	8215	8241	26	AAACTTTGTCAGGGTAATAAACACCAC	55.18148148	22	24	19	43	14
20560	22139	22176	37	GGAACCATTCTTCACTGTAACACTATCAACGATGTAAG	63.38947368	3746	22181	22207	26	CTGGTCAGTAGGATTTATTGGTCTTTT	55.18148148	22	6	39	45	5
20611	26639	26676	37	AGTTGTCTGATTGTCCTCACTGCCGTCTTGTTGACCAA	66.62631579	3964	26692	26718	26	CATCATCTAACCAATCTTCTTCTTGCT	55.18148148	22	33	13	46	16
20313	8163	8200	37	GAAAAGAAAGGTAAGAACAAGTCCTGAGTTGAATGTAA	61.23157895	2783	8215	8241	26	AAACTTTGTCAGGGTAATAAACACCAC	55.18148148	22	30	19	49	15
20313	8163	8200	37	GAAAAGAAAGGTAAGAACAAGTCCTGAGTTGAATGTAA	61.23157895	2782	8213	8239	26	GAAAACTTTGTCAGGGTAATAAACACC	55.18148148	22	30	20	50	13
20313	8163	8200	37	GAAAAGAAAGGTAAGAACAAGTCCTGAGTTGAATGTAA	61.23157895	2784	8216	8242	26	AACTTTGTCAGGGTAATAAACACCACG	56.7	22	30	20	50	16
20363	10220	10257	37	CTTCACCCTGTTGTCCATCAAAGTGTCCCTTATTTACA	64.46842105	2920	10282	10308	26	CTCTGAAGTCTTGTAAAAGTGTTCCAG	56.7	22	5	45	50	25
20511	19862	19899	37	TGAGGTGATAGAGGTTTGTGGTGGTTGGTAAAGAACAT	64.46842105	3568	19912	19938	26	TACTGAAGTCATTGAGAGCCTTTGCGA	58.21851852	22	24	26	50	13
20606	26634	26671	37	ATAGTAGTTGTCTGATTGTCCTCACTGCCGTCTTGTTG	65.54736842	3963	26691	26717	26	TCATCATCTAACCAATCTTCTTCTTGC	55.18148148	22	37	13	50	20
20312	8162	8199	37	GGAAAAGAAAGGTAAGAACAAGTCCTGAGTTGAATGTA	62.31052632	2784	8216	8242	26	AACTTTGTCAGGGTAATAAACACCACG	56.7	22	31	20	51	17
20513	19868	19905	37	GATAGAGGTTTGTGGTGGTTGGTAAAGAACATCAGAAC	64.46842105	3569	19913	19939	26	ACTGAAGTCATTGAGAGCCTTTGCGAG	59.73703704	22	24	27	51	8
20308	8158	8195	37	CATTGGAAAAGAAAGGTAAGAACAAGTCCTGAGTTGAA	62.31052632	2783	8215	8241	26	AAACTTTGTCAGGGTAATAAACACCAC	55.18148148	22	33	19	52	20
20309	8159	8196	37	ATTGGAAAAGAAAGGTAAGAACAAGTCCTGAGTTGAAT	61.23157895	2783	8215	8241	26	AAACTTTGTCAGGGTAATAAACACCAC	55.18148148	22	33	19	52	19
20310	8160	8197	37	TTGGAAAAGAAAGGTAAGAACAAGTCCTGAGTTGAATG	62.31052632	2784	8216	8242	26	AACTTTGTCAGGGTAATAAACACCACG	56.7	22	32	20	52	19
20608	26636	26673	37	AGTAGTTGTCTGATTGTCCTCACTGCCGTCTTGTTGAC	66.62631579	3965	26693	26719	26	ATCATCTAACCAATCTTCTTCTTGCTC	55.18148148	22	35	17	52	20
20309	8159	8196	37	ATTGGAAAAGAAAGGTAAGAACAAGTCCTGAGTTGAAT	61.23157895	2784	8216	8242	26	AACTTTGTCAGGGTAATAAACACCACG	56.7	22	33	20	53	20
20509	19860	19897	37	GCTGAGGTGATAGAGGTTTGTGGTGGTTGGTAAAGAAC	66.62631579	3557	19901	19927	26	AGAACCTGAGTTACTGAAGTCATTGAG	56.7	22	22	32	54	4
20605	26633	26670	37	AATAGTAGTTGTCTGATTGTCCTCACTGCCGTCTTGTT	64.46842105	3965	26693	26719	26	ATCATCTAACCAATCTTCTTCTTGCTC	55.18148148	22	37	17	54	23
20685	28388	28425	37	ATGGCAACCAACATAAGAGAACACACAGCCTCCAAAGG	66.62631579	4229	28443	28469	26	TTACGAAGAATGGTTTTCAAGCCAGAT	55.18148148	22	23	31	54	18
20307	8157	8194	37	ACATTGGAAAAGAAAGGTAAGAACAAGTCCTGAGTTGA	62.31052632	2784	8216	8242	26	AACTTTGTCAGGGTAATAAACACCACG	56.7	22	37	20	57	22
20614	26678	26715	37	AGTTTGTTGACTATCATCATCTAACCAATCTTCTTCTT	60.15263158	3980	26725	26751	26	CAGGTTGAAGAGCAGCAGAAGTGGCAC	62.77407407	22	7	51	58	10
20604	26632	26669	37	GAATAGTAGTTGTCTGATTGTCCTCACTGCCGTCTTGT	65.54736842	3966	26694	26720	26	TCATCTAACCAATCTTCTTCTTGCTCT	55.18148148	22	36	23	59	25
20615	26679	26716	37	GTTTGTTGACTATCATCATCTAACCAATCTTCTTCTTG	61.23157895	3980	26725	26751	26	CAGGTTGAAGAGCAGCAGAAGTGGCAC	62.77407407	22	8	51	59	9
20510	19861	19898	37	CTGAGGTGATAGAGGTTTGTGGTGGTTGGTAAAGAACA	65.54736842	3567	19911	19937	26	TTACTGAAGTCATTGAGAGCCTTTGCG	58.21851852	22	22	38	60	13
20558	22080	22117	37	TGAGAGAGAGAATGTCTTTCATAAGTCTTTTGACCAGC	63.38947368	3727	22138	22164	26	TGGAACCATTCTTCACTGTAACACTAT	55.18148148	22	23	37	60	21
20598	26626	26663	37	TTGTTTGAATAGTAGTTGTCTGATTGTCCTCACTGCCG	64.46842105	3962	26677	26703	26	CAGTTTGTTGACTATCATCATCTAACC	55.18148148	22	37	23	60	14
20606	26634	26671	37	ATAGTAGTTGTCTGATTGTCCTCACTGCCGTCTTGTTG	65.54736842	3966	26694	26720	26	TCATCTAACCAATCTTCTTCTTGCTCT	55.18148148	22	37	23	60	23
20388	14161	14198	37	CTATTGAAACACACAACAGCATCGTCAGAGAGTATCAT	63.38947368	3146	14222	14248	26	ATGCGTAAAACTCATTCACAAAGTCTG	55.18148148	22	31	30	61	24
20509	19860	19897	37	GCTGAGGTGATAGAGGTTTGTGGTGGTTGGTAAAGAAC	66.62631579	3566	19910	19936	26	GTTACTGAAGTCATTGAGAGCCTTTGC	58.21851852	22	22	39	61	13
20616	26680	26717	37	TTTGTTGACTATCATCATCTAACCAATCTTCTTCTTGC	61.23157895	3980	26725	26751	26	CAGGTTGAAGAGCAGCAGAAGTGGCAC	62.77407407	22	10	51	61	8
20617	26681	26718	37	TTGTTGACTATCATCATCTAACCAATCTTCTTCTTGCT	61.23157895	3980	26725	26751	26	CAGGTTGAAGAGCAGCAGAAGTGGCAC	62.77407407	22	10	51	61	7
20208	4065	4102	37	CCAGCAAAGAAAATAGTTGGCATCATAAAGTAATGGGT	62.31052632	2394	4118	4144	26	TCCAGCAAAGCCAAAGCCTCATTATTA	56.7	22	21	41	62	16
20210	4067	4104	37	AGCAAAGAAAATAGTTGGCATCATAAAGTAATGGGTTT	60.15263158	2394	4118	4144	26	TCCAGCAAAGCCAAAGCCTCATTATTA	56.7	22	21	41	62	14
20511	19862	19899	37	TGAGGTGATAGAGGTTTGTGGTGGTTGGTAAAGAACAT	64.46842105	3567	19911	19937	26	TTACTGAAGTCATTGAGAGCCTTTGCG	58.21851852	22	24	38	62	12
20512	19863	19900	37	GAGGTGATAGAGGTTTGTGGTGGTTGGTAAAGAACATC	65.54736842	3567	19911	19937	26	TTACTGAAGTCATTGAGAGCCTTTGCG	58.21851852	22	24	38	62	11
20513	19868	19905	37	GATAGAGGTTTGTGGTGGTTGGTAAAGAACATCAGAAC	64.46842105	3567	19911	19937	26	TTACTGAAGTCATTGAGAGCCTTTGCG	58.21851852	22	24	38	62	6
20616	26680	26717	37	TTTGTTGACTATCATCATCTAACCAATCTTCTTCTTGC	61.23157895	3981	26726	26752	26	AGGTTGAAGAGCAGCAGAAGTGGCACC	62.77407407	22	10	52	62	9
20618	26682	26719	37	TGTTGACTATCATCATCTAACCAATCTTCTTCTTGCTC	62.31052632	3980	26725	26751	26	CAGGTTGAAGAGCAGCAGAAGTGGCAC	62.77407407	22	11	51	62	6
20209	4066	4103	37	CAGCAAAGAAAATAGTTGGCATCATAAAGTAATGGGTT	61.23157895	2394	4118	4144	26	TCCAGCAAAGCCAAAGCCTCATTATTA	56.7	22	22	41	63	15
20612	26676	26713	37	ACAGTTTGTTGACTATCATCATCTAACCAATCTTCTTC	61.23157895	3985	26730	26756	26	TGAAGAGCAGCAGAAGTGGCACCAAAT	59.73703704	22	7	56	63	17
20613	26677	26714	37	CAGTTTGTTGACTATCATCATCTAACCAATCTTCTTCT	61.23157895	3979	26724	26750	26	TCAGGTTGAAGAGCAGCAGAAGTGGCA	61.25555556	22	7	56	63	10
20613	26677	26714	37	CAGTTTGTTGACTATCATCATCTAACCAATCTTCTTCT	61.23157895	3985	26730	26756	26	TGAAGAGCAGCAGAAGTGGCACCAAAT	59.73703704	22	7	56	63	16
20614	26678	26715	37	AGTTTGTTGACTATCATCATCTAACCAATCTTCTTCTT	60.15263158	3985	26730	26756	26	TGAAGAGCAGCAGAAGTGGCACCAAAT	59.73703704	22	7	56	63	15
20618	26682	26719	37	TGTTGACTATCATCATCTAACCAATCTTCTTCTTGCTC	62.31052632	3981	26726	26752	26	AGGTTGAAGAGCAGCAGAAGTGGCACC	62.77407407	22	11	52	63	7
20685	28388	28425	37	ATGGCAACCAACATAAGAGAACACACAGCCTCCAAAGG	66.62631579	4230	28444	28470	26	TACGAAGAATGGTTTTCAAGCCAGATT	55.18148148	22	23	40	63	19
20306	8156	8193	37	AACATTGGAAAAGAAAGGTAAGAACAAGTCCTGAGTTG	62.31052632	2783	8215	8241	26	AAACTTTGTCAGGGTAATAAACACCAC	55.18148148	22	45	19	64	22
20511	19862	19899	37	TGAGGTGATAGAGGTTTGTGGTGGTTGGTAAAGAACAT	64.46842105	3565	19909	19935	26	AGTTACTGAAGTCATTGAGAGCCTTTG	56.7	22	24	40	64	10
20512	19863	19900	37	GAGGTGATAGAGGTTTGTGGTGGTTGGTAAAGAACATC	65.54736842	3565	19909	19935	26	AGTTACTGAAGTCATTGAGAGCCTTTG	56.7	22	24	40	64	9
20513	19868	19905	37	GATAGAGGTTTGTGGTGGTTGGTAAAGAACATCAGAAC	64.46842105	3565	19909	19935	26	AGTTACTGAAGTCATTGAGAGCCTTTG	56.7	22	24	40	64	4
20615	26679	26716	37	GTTTGTTGACTATCATCATCTAACCAATCTTCTTCTTG	61.23157895	3979	26724	26750	26	TCAGGTTGAAGAGCAGCAGAAGTGGCA	61.25555556	22	8	56	64	8
20615	26679	26716	37	GTTTGTTGACTATCATCATCTAACCAATCTTCTTCTTG	61.23157895	3985	26730	26756	26	TGAAGAGCAGCAGAAGTGGCACCAAAT	59.73703704	22	8	56	64	14
20619	26683	26720	37	GTTGACTATCATCATCTAACCAATCTTCTTCTTGCTCT	62.31052632	3980	26725	26751	26	CAGGTTGAAGAGCAGCAGAAGTGGCAC	62.77407407	22	13	51	64	5
20306	8156	8193	37	AACATTGGAAAAGAAAGGTAAGAACAAGTCCTGAGTTG	62.31052632	2784	8216	8242	26	AACTTTGTCAGGGTAATAAACACCACG	56.7	22	45	20	65	23
20511	19862	19899	37	TGAGGTGATAGAGGTTTGTGGTGGTTGGTAAAGAACAT	64.46842105	3564	19908	19934	26	GAGTTACTGAAGTCATTGAGAGCCTTT	56.7	22	24	41	65	9
20513	19868	19905	37	GATAGAGGTTTGTGGTGGTTGGTAAAGAACATCAGAAC	64.46842105	3564	19908	19934	26	GAGTTACTGAAGTCATTGAGAGCCTTT	56.7	22	24	41	65	3
20614	26678	26715	37	AGTTTGTTGACTATCATCATCTAACCAATCTTCTTCTT	60.15263158	3982	26727	26753	26	GGTTGAAGAGCAGCAGAAGTGGCACCA	62.77407407	22	7	58	65	12
20509	19860	19897	37	GCTGAGGTGATAGAGGTTTGTGGTGGTTGGTAAAGAAC	66.62631579	3562	19906	19932	26	CTGAGTTACTGAAGTCATTGAGAGCCT	58.21851852	22	22	44	66	9
20510	19861	19898	37	CTGAGGTGATAGAGGTTTGTGGTGGTTGGTAAAGAACA	65.54736842	3558	19902	19928	26	GAACCTGAGTTACTGAAGTCATTGAGA	56.7	22	22	44	66	4
20615	26679	26716	37	GTTTGTTGACTATCATCATCTAACCAATCTTCTTCTTG	61.23157895	3982	26727	26753	26	GGTTGAAGAGCAGCAGAAGTGGCACCA	62.77407407	22	8	58	66	11
20616	26680	26717	37	TTTGTTGACTATCATCATCTAACCAATCTTCTTCTTGC	61.23157895	3979	26724	26750	26	TCAGGTTGAAGAGCAGCAGAAGTGGCA	61.25555556	22	10	56	66	7
20617	26681	26718	37	TTGTTGACTATCATCATCTAACCAATCTTCTTCTTGCT	61.23157895	3979	26724	26750	26	TCAGGTTGAAGAGCAGCAGAAGTGGCA	61.25555556	22	10	56	66	6
20617	26681	26718	37	TTGTTGACTATCATCATCTAACCAATCTTCTTCTTGCT	61.23157895	3985	26730	26756	26	TGAAGAGCAGCAGAAGTGGCACCAAAT	59.73703704	22	10	56	66	12
20509	19860	19897	37	GCTGAGGTGATAGAGGTTTGTGGTGGTTGGTAAAGAAC	66.62631579	3560	19904	19930	26	ACCTGAGTTACTGAAGTCATTGAGAGC	58.21851852	22	22	45	67	7
20618	26682	26719	37	TGTTGACTATCATCATCTAACCAATCTTCTTCTTGCTC	62.31052632	3979	26724	26750	26	TCAGGTTGAAGAGCAGCAGAAGTGGCA	61.25555556	22	11	56	67	5
20618	26682	26719	37	TGTTGACTATCATCATCTAACCAATCTTCTTCTTGCTC	62.31052632	3985	26730	26756	26	TGAAGAGCAGCAGAAGTGGCACCAAAT	59.73703704	22	11	56	67	11
20620	26684	26721	37	TTGACTATCATCATCTAACCAATCTTCTTCTTGCTCTT	61.23157895	3980	26725	26751	26	CAGGTTGAAGAGCAGCAGAAGTGGCAC	62.77407407	22	16	51	67	4
20509	19860	19897	37	GCTGAGGTGATAGAGGTTTGTGGTGGTTGGTAAAGAAC	66.62631579	3561	19905	19931	26	CCTGAGTTACTGAAGTCATTGAGAGCC	59.73703704	22	22	46	68	8
20510	19861	19898	37	CTGAGGTGATAGAGGTTTGTGGTGGTTGGTAAAGAACA	65.54736842	3561	19905	19931	26	CCTGAGTTACTGAAGTCATTGAGAGCC	59.73703704	22	22	46	68	7
20511	19862	19899	37	TGAGGTGATAGAGGTTTGTGGTGGTTGGTAAAGAACAT	64.46842105	3562	19906	19932	26	CTGAGTTACTGAAGTCATTGAGAGCCT	58.21851852	22	24	44	68	7
20620	26684	26721	37	TTGACTATCATCATCTAACCAATCTTCTTCTTGCTCTT	61.23157895	3981	26726	26752	26	AGGTTGAAGAGCAGCAGAAGTGGCACC	62.77407407	22	16	52	68	5
20208	4065	4102	37	CCAGCAAAGAAAATAGTTGGCATCATAAAGTAATGGGT	62.31052632	2393	4117	4143	26	TTCCAGCAAAGCCAAAGCCTCATTATT	56.7	22	21	48	69	15
20210	4067	4104	37	AGCAAAGAAAATAGTTGGCATCATAAAGTAATGGGTTT	60.15263158	2393	4117	4143	26	TTCCAGCAAAGCCAAAGCCTCATTATT	56.7	22	21	48	69	13
20512	19863	19900	37	GAGGTGATAGAGGTTTGTGGTGGTTGGTAAAGAACATC	65.54736842	3563	19907	19933	26	TGAGTTACTGAAGTCATTGAGAGCCTT	56.7	22	24	45	69	7
20615	26679	26716	37	GTTTGTTGACTATCATCATCTAACCAATCTTCTTCTTG	61.23157895	3983	26728	26754	26	GTTGAAGAGCAGCAGAAGTGGCACCAA	61.25555556	22	8	61	69	12
20618	26682	26719	37	TGTTGACTATCATCATCTAACCAATCTTCTTCTTGCTC	62.31052632	3982	26727	26753	26	GGTTGAAGAGCAGCAGAAGTGGCACCA	62.77407407	22	11	58	69	8
20619	26683	26720	37	GTTGACTATCATCATCTAACCAATCTTCTTCTTGCTCT	62.31052632	3979	26724	26750	26	TCAGGTTGAAGAGCAGCAGAAGTGGCA	61.25555556	22	13	56	69	4
20619	26683	26720	37	GTTGACTATCATCATCTAACCAATCTTCTTCTTGCTCT	62.31052632	3985	26730	26756	26	TGAAGAGCAGCAGAAGTGGCACCAAAT	59.73703704	22	13	56	69	10
20209	4066	4103	37	CAGCAAAGAAAATAGTTGGCATCATAAAGTAATGGGTT	61.23157895	2393	4117	4143	26	TTCCAGCAAAGCCAAAGCCTCATTATT	56.7	22	22	48	70	14
20612	26676	26713	37	ACAGTTTGTTGACTATCATCATCTAACCAATCTTCTTC	61.23157895	3984	26729	26755	26	TTGAAGAGCAGCAGAAGTGGCACCAAA	59.73703704	22	7	63	70	16
20613	26677	26714	37	CAGTTTGTTGACTATCATCATCTAACCAATCTTCTTCT	61.23157895	3984	26729	26755	26	TTGAAGAGCAGCAGAAGTGGCACCAAA	59.73703704	22	7	63	70	15
20614	26678	26715	37	AGTTTGTTGACTATCATCATCTAACCAATCTTCTTCTT	60.15263158	3984	26729	26755	26	TTGAAGAGCAGCAGAAGTGGCACCAAA	59.73703704	22	7	63	70	14
20208	4065	4102	37	CCAGCAAAGAAAATAGTTGGCATCATAAAGTAATGGGT	62.31052632	2398	4122	4148	26	GCAAAGCCAAAGCCTCATTATTATTCT	55.18148148	22	21	50	71	20
20619	26683	26720	37	GTTGACTATCATCATCTAACCAATCTTCTTCTTGCTCT	62.31052632	3982	26727	26753	26	GGTTGAAGAGCAGCAGAAGTGGCACCA	62.77407407	22	13	58	71	7
20618	26682	26719	37	TGTTGACTATCATCATCTAACCAATCTTCTTCTTGCTC	62.31052632	3983	26728	26754	26	GTTGAAGAGCAGCAGAAGTGGCACCAA	61.25555556	22	11	61	72	9
20620	26684	26721	37	TTGACTATCATCATCTAACCAATCTTCTTCTTGCTCTT	61.23157895	3979	26724	26750	26	TCAGGTTGAAGAGCAGCAGAAGTGGCA	61.25555556	22	16	56	72	3
20620	26684	26721	37	TTGACTATCATCATCTAACCAATCTTCTTCTTGCTCTT	61.23157895	3985	26730	26756	26	TGAAGAGCAGCAGAAGTGGCACCAAAT	59.73703704	22	16	56	72	9
20616	26680	26717	37	TTTGTTGACTATCATCATCTAACCAATCTTCTTCTTGC	61.23157895	3984	26729	26755	26	TTGAAGAGCAGCAGAAGTGGCACCAAA	59.73703704	22	10	63	73	12
20617	26681	26718	37	TTGTTGACTATCATCATCTAACCAATCTTCTTCTTGCT	61.23157895	3984	26729	26755	26	TTGAAGAGCAGCAGAAGTGGCACCAAA	59.73703704	22	10	63	73	11
20607	26635	26672	37	TAGTAGTTGTCTGATTGTCCTCACTGCCGTCTTGTTGA	65.54736842	3967	26695	26721	26	CATCTAACCAATCTTCTTCTTGCTCTT	55.18148148	22	35	39	74	23
20618	26682	26719	37	TGTTGACTATCATCATCTAACCAATCTTCTTCTTGCTC	62.31052632	3984	26729	26755	26	TTGAAGAGCAGCAGAAGTGGCACCAAA	59.73703704	22	11	63	74	10
20619	26683	26720	37	GTTGACTATCATCATCTAACCAATCTTCTTCTTGCTCT	62.31052632	3983	26728	26754	26	GTTGAAGAGCAGCAGAAGTGGCACCAA	61.25555556	22	13	61	74	8
20620	26684	26721	37	TTGACTATCATCATCTAACCAATCTTCTTCTTGCTCTT	61.23157895	3982	26727	26753	26	GGTTGAAGAGCAGCAGAAGTGGCACCA	62.77407407	22	16	58	74	6
20210	4067	4104	37	AGCAAAGAAAATAGTTGGCATCATAAAGTAATGGGTTT	60.15263158	2396	4120	4146	26	CAGCAAAGCCAAAGCCTCATTATTATT	55.18148148	22	21	56	77	16
20620	26684	26721	37	TTGACTATCATCATCTAACCAATCTTCTTCTTGCTCTT	61.23157895	3983	26728	26754	26	GTTGAAGAGCAGCAGAAGTGGCACCAA	61.25555556	22	16	61	77	7
20209	4066	4103	37	CAGCAAAGAAAATAGTTGGCATCATAAAGTAATGGGTT	61.23157895	2396	4120	4146	26	CAGCAAAGCCAAAGCCTCATTATTATT	55.18148148	22	22	56	78	17
20621	26685	26722	37	TGACTATCATCATCTAACCAATCTTCTTCTTGCTCTTC	62.31052632	3980	26725	26751	26	CAGGTTGAAGAGCAGCAGAAGTGGCAC	62.77407407	22	27	51	78	3
20609	26637	26674	37	GTAGTTGTCTGATTGTCCTCACTGCCGTCTTGTTGACC	67.70526316	3968	26696	26722	26	ATCTAACCAATCTTCTTCTTGCTCTTC	55.18148148	22	34	45	79	22
20621	26685	26722	37	TGACTATCATCATCTAACCAATCTTCTTCTTGCTCTTC	62.31052632	3981	26726	26752	26	AGGTTGAAGAGCAGCAGAAGTGGCACC	62.77407407	22	27	52	79	4
20210	4067	4104	37	AGCAAAGAAAATAGTTGGCATCATAAAGTAATGGGTTT	60.15263158	2384	4108	4134	26	GAACGGCATTTCCAGCAAAGCCAAAGC	61.25555556	22	21	59	80	4
20607	26635	26672	37	TAGTAGTTGTCTGATTGTCCTCACTGCCGTCTTGTTGA	65.54736842	3968	26696	26722	26	ATCTAACCAATCTTCTTCTTGCTCTTC	55.18148148	22	35	45	80	24
20608	26636	26673	37	AGTAGTTGTCTGATTGTCCTCACTGCCGTCTTGTTGAC	66.62631579	3968	26696	26722	26	ATCTAACCAATCTTCTTCTTGCTCTTC	55.18148148	22	35	45	80	23
20622	26686	26723	37	GACTATCATCATCTAACCAATCTTCTTCTTGCTCTTCT	62.31052632	3980	26725	26751	26	CAGGTTGAAGAGCAGCAGAAGTGGCAC	62.77407407	22	29	51	80	2
20622	26686	26723	37	GACTATCATCATCTAACCAATCTTCTTCTTGCTCTTCT	62.31052632	3981	26726	26752	26	AGGTTGAAGAGCAGCAGAAGTGGCACC	62.77407407	22	29	52	81	3
20208	4065	4102	37	CCAGCAAAGAAAATAGTTGGCATCATAAAGTAATGGGT	62.31052632	2392	4116	4142	26	TTTCCAGCAAAGCCAAAGCCTCATTAT	56.7	22	21	61	82	14
20210	4067	4104	37	AGCAAAGAAAATAGTTGGCATCATAAAGTAATGGGTTT	60.15263158	2392	4116	4142	26	TTTCCAGCAAAGCCAAAGCCTCATTAT	56.7	22	21	61	82	12
20606	26634	26671	37	ATAGTAGTTGTCTGATTGTCCTCACTGCCGTCTTGTTG	65.54736842	3968	26696	26722	26	ATCTAACCAATCTTCTTCTTGCTCTTC	55.18148148	22	37	45	82	25
20209	4066	4103	37	CAGCAAAGAAAATAGTTGGCATCATAAAGTAATGGGTT	61.23157895	2392	4116	4142	26	TTTCCAGCAAAGCCAAAGCCTCATTAT	56.7	22	22	61	83	13
20621	26685	26722	37	TGACTATCATCATCTAACCAATCTTCTTCTTGCTCTTC	62.31052632	3979	26724	26750	26	TCAGGTTGAAGAGCAGCAGAAGTGGCA	61.25555556	22	27	56	83	2
20621	26685	26722	37	TGACTATCATCATCTAACCAATCTTCTTCTTGCTCTTC	62.31052632	3985	26730	26756	26	TGAAGAGCAGCAGAAGTGGCACCAAAT	59.73703704	22	27	56	83	8
20621	26685	26722	37	TGACTATCATCATCTAACCAATCTTCTTCTTGCTCTTC	62.31052632	3982	26727	26753	26	GGTTGAAGAGCAGCAGAAGTGGCACCA	62.77407407	22	27	58	85	5
20622	26686	26723	37	GACTATCATCATCTAACCAATCTTCTTCTTGCTCTTCT	62.31052632	3985	26730	26756	26	TGAAGAGCAGCAGAAGTGGCACCAAAT	59.73703704	22	29	56	85	7
20622	26686	26723	37	GACTATCATCATCTAACCAATCTTCTTCTTGCTCTTCT	62.31052632	3982	26727	26753	26	GGTTGAAGAGCAGCAGAAGTGGCACCA	62.77407407	22	29	58	87	4
20621	26685	26722	37	TGACTATCATCATCTAACCAATCTTCTTCTTGCTCTTC	62.31052632	3983	26728	26754	26	GTTGAAGAGCAGCAGAAGTGGCACCAA	61.25555556	22	27	61	88	6
20623	26687	26724	37	ACTATCATCATCTAACCAATCTTCTTCTTGCTCTTCTT	61.23157895	3981	26726	26752	26	AGGTTGAAGAGCAGCAGAAGTGGCACC	62.77407407	22	37	52	89	2
20210	4067	4104	37	AGCAAAGAAAATAGTTGGCATCATAAAGTAATGGGTTT	60.15263158	2385	4109	4135	26	AACGGCATTTCCAGCAAAGCCAAAGCC	61.25555556	22	21	69	90	5
20621	26685	26722	37	TGACTATCATCATCTAACCAATCTTCTTCTTGCTCTTC	62.31052632	3984	26729	26755	26	TTGAAGAGCAGCAGAAGTGGCACCAAA	59.73703704	22	27	63	90	7
20622	26686	26723	37	GACTATCATCATCTAACCAATCTTCTTCTTGCTCTTCT	62.31052632	3983	26728	26754	26	GTTGAAGAGCAGCAGAAGTGGCACCAA	61.25555556	22	29	61	90	5
20210	4067	4104	37	AGCAAAGAAAATAGTTGGCATCATAAAGTAATGGGTTT	60.15263158	2386	4110	4136	26	ACGGCATTTCCAGCAAAGCCAAAGCCT	61.25555556	22	21	70	91	6
20209	4066	4103	37	CAGCAAAGAAAATAGTTGGCATCATAAAGTAATGGGTT	61.23157895	2386	4110	4136	26	ACGGCATTTCCAGCAAAGCCAAAGCCT	61.25555556	22	22	70	92	7
20622	26686	26723	37	GACTATCATCATCTAACCAATCTTCTTCTTGCTCTTCT	62.31052632	3984	26729	26755	26	TTGAAGAGCAGCAGAAGTGGCACCAAA	59.73703704	22	29	63	92	6
20623	26687	26724	37	ACTATCATCATCTAACCAATCTTCTTCTTGCTCTTCTT	61.23157895	3985	26730	26756	26	TGAAGAGCAGCAGAAGTGGCACCAAAT	59.73703704	22	37	56	93	6
20623	26687	26724	37	ACTATCATCATCTAACCAATCTTCTTCTTGCTCTTCTT	61.23157895	3982	26727	26753	26	GGTTGAAGAGCAGCAGAAGTGGCACCA	62.77407407	22	37	58	95	3
20363	10220	10257	37	CTTCACCCTGTTGTCCATCAAAGTGTCCCTTATTTACA	64.46842105	2917	10268	10294	26	CCACATTTTCTAAACTCTGAAGTCTTG	55.18148148	22	5	93	98	11
20623	26687	26724	37	ACTATCATCATCTAACCAATCTTCTTCTTGCTCTTCTT	61.23157895	3983	26728	26754	26	GTTGAAGAGCAGCAGAAGTGGCACCAA	61.25555556	22	37	61	98	4
20623	26687	26724	37	ACTATCATCATCTAACCAATCTTCTTCTTGCTCTTCTT	61.23157895	3984	26729	26755	26	TTGAAGAGCAGCAGAAGTGGCACCAAA	59.73703704	22	37	63	100	5
20208	4065	4102	37	CCAGCAAAGAAAATAGTTGGCATCATAAAGTAATGGGT	62.31052632	2390	4114	4140	26	CATTTCCAGCAAAGCCAAAGCCTCATT	58.21851852	22	21	81	102	12
20210	4067	4104	37	AGCAAAGAAAATAGTTGGCATCATAAAGTAATGGGTTT	60.15263158	2390	4114	4140	26	CATTTCCAGCAAAGCCAAAGCCTCATT	58.21851852	22	21	81	102	10
20208	4065	4102	37	CCAGCAAAGAAAATAGTTGGCATCATAAAGTAATGGGT	62.31052632	2389	4113	4139	26	GCATTTCCAGCAAAGCCAAAGCCTCAT	59.73703704	22	21	82	103	11
20209	4066	4103	37	CAGCAAAGAAAATAGTTGGCATCATAAAGTAATGGGTT	61.23157895	2390	4114	4140	26	CATTTCCAGCAAAGCCAAAGCCTCATT	58.21851852	22	22	81	103	11
20210	4067	4104	37	AGCAAAGAAAATAGTTGGCATCATAAAGTAATGGGTTT	60.15263158	2388	4112	4138	26	GGCATTTCCAGCAAAGCCAAAGCCTCA	61.25555556	22	21	82	103	8
20209	4066	4103	37	CAGCAAAGAAAATAGTTGGCATCATAAAGTAATGGGTT	61.23157895	2388	4112	4138	26	GGCATTTCCAGCAAAGCCAAAGCCTCA	61.25555556	22	22	82	104	9
20209	4066	4103	37	CAGCAAAGAAAATAGTTGGCATCATAAAGTAATGGGTT	61.23157895	2389	4113	4139	26	GCATTTCCAGCAAAGCCAAAGCCTCAT	59.73703704	22	22	82	104	10
20624	26688	26725	37	CTATCATCATCTAACCAATCTTCTTCTTGCTCTTCTTC	62.31052632	3982	26727	26753	26	GGTTGAAGAGCAGCAGAAGTGGCACCA	62.77407407	22	48	58	106	2
20624	26688	26725	37	CTATCATCATCTAACCAATCTTCTTCTTGCTCTTCTTC	62.31052632	3984	26729	26755	26	TTGAAGAGCAGCAGAAGTGGCACCAAA	59.73703704	22	48	63	111	4
20610	26638	26675	37	TAGTTGTCTGATTGTCCTCACTGCCGTCTTGTTGACCA	66.62631579	3970	26698	26724	26	CTAACCAATCTTCTTCTTGCTCTTCTT	55.18148148	22	34	97	131	23
20611	26639	26676	37	AGTTGTCTGATTGTCCTCACTGCCGTCTTGTTGACCAA	66.62631579	3971	26699	26725	26	TAACCAATCTTCTTCTTGCTCTTCTTC	55.18148148	22	33	163	196	23
20085	459	496	37	GTTTGCTGTTTCTTCTGTCTCTGCGGTAAGGCTTGAGT	66.62631579	1904	499	525	26	CATCAGCCTTCTTCTTTTTGTCCTTTT	55.18148148	22	34	197	231	3
20093	467	504	37	TTTCTTCTGTCTCTGCGGTAAGGCTTGAGTTTCATCAG	65.54736842	1927	527	553	26	AGGCTCTGTTGGTGGGAATGTTTTGTA	58.21851852	22	1	5545	5546	23
20684	28362	28399	37	CGTGGAACCCAATAGGCACACTTGTTATGGCAACCAAC	67.70526316	6621	28416	28443	27	CCTCCAAAGGCAATAGTGCGACCACCCT	64.31428571	22	4	2	6	17
20684	28362	28399	37	CGTGGAACCCAATAGGCACACTTGTTATGGCAACCAAC	67.70526316	6622	28423	28450	27	AGGCAATAGTGCGACCACCCTTACGAAG	62.85	22	4	2	6	24
20561	22149	22186	37	TTCACTGTAACACTATCAACGATGTAAGAAGACTGGTC	63.38947368	6170	22208	22235	27	AAACTGTAGTGACAAGTCTCTCGCAACT	58.45714286	22	0	10	10	22
20561	22149	22186	37	TTCACTGTAACACTATCAACGATGTAAGAAGACTGGTC	63.38947368	6169	22207	22234	27	TAAACTGTAGTGACAAGTCTCTCGCAAC	58.45714286	22	0	11	11	21
20562	22150	22187	37	TCACTGTAACACTATCAACGATGTAAGAAGACTGGTCA	63.38947368	6169	22207	22234	27	TAAACTGTAGTGACAAGTCTCTCGCAAC	58.45714286	22	0	11	11	20
20563	22151	22188	37	CACTGTAACACTATCAACGATGTAAGAAGACTGGTCAG	64.46842105	6170	22208	22235	27	AAACTGTAGTGACAAGTCTCTCGCAACT	58.45714286	22	1	10	11	20
20682	28300	28337	37	TAAGACCTTCGGAACCTTCTCCAACAACACCTGTATGG	66.62631579	6599	28362	28389	27	CGTGGAACCCAATAGGCACACTTGTTAT	59.92142857	22	3	9	12	25
20683	28301	28338	37	AAGACCTTCGGAACCTTCTCCAACAACACCTGTATGGT	66.62631579	6599	28362	28389	27	CGTGGAACCCAATAGGCACACTTGTTAT	59.92142857	22	3	9	12	24
20194	2877	2914	37	TGATTTCTTTAGGCAGGTCCTTGATGTCACAGCGTCCT	66.62631579	4790	2924	2951	27	CCAGCAATACGAAGATGTCCACGAAGGA	61.38571429	22	11	4	15	10
20647	26896	26933	37	TAAACTCACCAGACTCATCAAATAAGTAGTATGTAGCC	62.31052632	6461	26948	26975	27	TAAATCAATGCCCAGTGGTGTAAGTAAT	55.52857143	22	10	7	17	15
20648	26897	26934	37	AAACTCACCAGACTCATCAAATAAGTAGTATGTAGCCA	62.31052632	6461	26948	26975	27	TAAATCAATGCCCAGTGGTGTAAGTAAT	55.52857143	22	10	7	17	14
20194	2877	2914	37	TGATTTCTTTAGGCAGGTCCTTGATGTCACAGCGTCCT	66.62631579	4781	2915	2942	27	AGATGGTGTCCAGCAATACGAAGATGTC	59.92142857	22	11	7	18	1
20507	19507	19544	37	ACACTGAAAAAGTCTGTCCTGGTTGAATGCGAACAAAC	64.46842105	5927	19549	19576	27	ACTTAGGTGTCTTAGGATTGGCTGTATC	58.45714286	22	7	11	18	5
20508	19508	19545	37	CACTGAAAAAGTCTGTCCTGGTTGAATGCGAACAAACT	64.46842105	5927	19549	19576	27	ACTTAGGTGTCTTAGGATTGGCTGTATC	58.45714286	22	7	11	18	4
20505	19505	19542	37	TAACACTGAAAAAGTCTGTCCTGGTTGAATGCGAACAA	63.38947368	5926	19548	19575	27	TACTTAGGTGTCTTAGGATTGGCTGTAT	56.99285714	22	8	11	19	6
20505	19505	19542	37	TAACACTGAAAAAGTCTGTCCTGGTTGAATGCGAACAA	63.38947368	5927	19549	19576	27	ACTTAGGTGTCTTAGGATTGGCTGTATC	58.45714286	22	8	11	19	7
20506	19506	19543	37	AACACTGAAAAAGTCTGTCCTGGTTGAATGCGAACAAA	63.38947368	5926	19548	19575	27	TACTTAGGTGTCTTAGGATTGGCTGTAT	56.99285714	22	8	11	19	5
20506	19506	19543	37	AACACTGAAAAAGTCTGTCCTGGTTGAATGCGAACAAA	63.38947368	5927	19549	19576	27	ACTTAGGTGTCTTAGGATTGGCTGTATC	58.45714286	22	8	11	19	6
20503	19503	19540	37	GCTAACACTGAAAAAGTCTGTCCTGGTTGAATGCGAAC	65.54736842	5926	19548	19575	27	TACTTAGGTGTCTTAGGATTGGCTGTAT	56.99285714	22	9	11	20	8
20503	19503	19540	37	GCTAACACTGAAAAAGTCTGTCCTGGTTGAATGCGAAC	65.54736842	5927	19549	19576	27	ACTTAGGTGTCTTAGGATTGGCTGTATC	58.45714286	22	9	11	20	9
20504	19504	19541	37	CTAACACTGAAAAAGTCTGTCCTGGTTGAATGCGAACA	64.46842105	5927	19549	19576	27	ACTTAGGTGTCTTAGGATTGGCTGTATC	58.45714286	22	9	11	20	8
20648	26897	26934	37	AAACTCACCAGACTCATCAAATAAGTAGTATGTAGCCA	62.31052632	6458	26945	26972	27	ATCTAAATCAATGCCCAGTGGTGTAAGT	56.99285714	22	10	10	20	11
20649	26898	26935	37	AACTCACCAGACTCATCAAATAAGTAGTATGTAGCCAT	62.31052632	6457	26944	26971	27	CATCTAAATCAATGCCCAGTGGTGTAAG	58.45714286	22	9	11	20	9
20648	26897	26934	37	AAACTCACCAGACTCATCAAATAAGTAGTATGTAGCCA	62.31052632	6456	26943	26970	27	TCATCTAAATCAATGCCCAGTGGTGTAA	56.99285714	22	10	11	21	9
20648	26897	26934	37	AAACTCACCAGACTCATCAAATAAGTAGTATGTAGCCA	62.31052632	6457	26944	26971	27	CATCTAAATCAATGCCCAGTGGTGTAAG	58.45714286	22	10	11	21	10
20649	26898	26935	37	AACTCACCAGACTCATCAAATAAGTAGTATGTAGCCAT	62.31052632	6455	26942	26969	27	CTCATCTAAATCAATGCCCAGTGGTGTA	58.45714286	22	9	12	21	7
20505	19505	19542	37	TAACACTGAAAAAGTCTGTCCTGGTTGAATGCGAACAA	63.38947368	5925	19547	19574	27	ATACTTAGGTGTCTTAGGATTGGCTGTA	56.99285714	22	8	14	22	5
20188	2863	2900	37	TGATGTAGCAACAGTGATTTCTTTAGGCAGGTCCTTGA	64.46842105	4789	2923	2950	27	TCCAGCAATACGAAGATGTCCACGAAGG	61.38571429	22	21	2	23	23
20510	19861	19898	37	CTGAGGTGATAGAGGTTTGTGGTGGTTGGTAAAGAACA	65.54736842	5997	19923	19950	27	TTGAGAGCCTTTGCGAGATGACAACAAG	59.92142857	22	22	3	25	25
20181	2856	2893	37	GCGTTCGTGATGTAGCAACAGTGATTTCTTTAGGCAGG	66.62631579	4782	2916	2943	27	GATGGTGTCCAGCAATACGAAGATGTCC	61.38571429	22	21	5	26	23
20184	2859	2896	37	TTCGTGATGTAGCAACAGTGATTTCTTTAGGCAGGTCC	65.54736842	4783	2917	2944	27	ATGGTGTCCAGCAATACGAAGATGTCCA	59.92142857	22	22	4	26	21
20185	2860	2897	37	TCGTGATGTAGCAACAGTGATTTCTTTAGGCAGGTCCT	65.54736842	4783	2917	2944	27	ATGGTGTCCAGCAATACGAAGATGTCCA	59.92142857	22	22	4	26	20
20187	2862	2899	37	GTGATGTAGCAACAGTGATTTCTTTAGGCAGGTCCTTG	65.54736842	4790	2924	2951	27	CCAGCAATACGAAGATGTCCACGAAGGA	61.38571429	22	22	4	26	25
20190	2865	2902	37	ATGTAGCAACAGTGATTTCTTTAGGCAGGTCCTTGATG	64.46842105	4788	2922	2949	27	GTCCAGCAATACGAAGATGTCCACGAAG	61.38571429	22	24	2	26	20
20191	2866	2903	37	TGTAGCAACAGTGATTTCTTTAGGCAGGTCCTTGATGT	64.46842105	4789	2923	2950	27	TCCAGCAATACGAAGATGTCCACGAAGG	61.38571429	22	24	2	26	20
20509	19860	19897	37	GCTGAGGTGATAGAGGTTTGTGGTGGTTGGTAAAGAAC	66.62631579	5996	19922	19949	27	ATTGAGAGCCTTTGCGAGATGACAACAA	58.45714286	22	22	4	26	25
20510	19861	19898	37	CTGAGGTGATAGAGGTTTGTGGTGGTTGGTAAAGAACA	65.54736842	5996	19922	19949	27	ATTGAGAGCCTTTGCGAGATGACAACAA	58.45714286	22	22	4	26	24
20648	26897	26934	37	AAACTCACCAGACTCATCAAATAAGTAGTATGTAGCCA	62.31052632	6454	26941	26968	27	ACTCATCTAAATCAATGCCCAGTGGTGT	58.45714286	22	10	16	26	7
20183	2858	2895	37	GTTCGTGATGTAGCAACAGTGATTTCTTTAGGCAGGTC	65.54736842	4782	2916	2943	27	GATGGTGTCCAGCAATACGAAGATGTCC	61.38571429	22	22	5	27	21
20184	2859	2896	37	TTCGTGATGTAGCAACAGTGATTTCTTTAGGCAGGTCC	65.54736842	4782	2916	2943	27	GATGGTGTCCAGCAATACGAAGATGTCC	61.38571429	22	22	5	27	20
20193	2868	2905	37	TAGCAACAGTGATTTCTTTAGGCAGGTCCTTGATGTCA	64.46842105	4786	2920	2947	27	GTGTCCAGCAATACGAAGATGTCCACGA	61.38571429	22	26	1	27	15
20425	15746	15783	37	ATGAATAATAAGAATCTACAACAGGAACTCCACTACCT	61.23157895	5681	15797	15824	27	TGAAATCACCGAAATCATACCAGTTACC	56.99285714	22	15	12	27	14
20511	19862	19899	37	TGAGGTGATAGAGGTTTGTGGTGGTTGGTAAAGAACAT	64.46842105	5997	19923	19950	27	TTGAGAGCCTTTGCGAGATGACAACAAG	59.92142857	22	24	3	27	24
20189	2864	2901	37	GATGTAGCAACAGTGATTTCTTTAGGCAGGTCCTTGAT	64.46842105	4790	2924	2951	27	CCAGCAATACGAAGATGTCCACGAAGGA	61.38571429	22	24	4	28	23
20189	2864	2901	37	GATGTAGCAACAGTGATTTCTTTAGGCAGGTCCTTGAT	64.46842105	4791	2925	2952	27	CAGCAATACGAAGATGTCCACGAAGGAT	59.92142857	22	24	4	28	24
20425	15746	15783	37	ATGAATAATAAGAATCTACAACAGGAACTCCACTACCT	61.23157895	5682	15798	15825	27	GAAATCACCGAAATCATACCAGTTACCA	56.99285714	22	15	13	28	15
20511	19862	19899	37	TGAGGTGATAGAGGTTTGTGGTGGTTGGTAAAGAACAT	64.46842105	5996	19922	19949	27	ATTGAGAGCCTTTGCGAGATGACAACAA	58.45714286	22	24	4	28	23
20183	2858	2895	37	GTTCGTGATGTAGCAACAGTGATTTCTTTAGGCAGGTC	65.54736842	4780	2914	2941	27	TAGATGGTGTCCAGCAATACGAAGATGT	58.45714286	22	22	7	29	19
20184	2859	2896	37	TTCGTGATGTAGCAACAGTGATTTCTTTAGGCAGGTCC	65.54736842	4780	2914	2941	27	TAGATGGTGTCCAGCAATACGAAGATGT	58.45714286	22	22	7	29	18
20184	2859	2896	37	TTCGTGATGTAGCAACAGTGATTTCTTTAGGCAGGTCC	65.54736842	4781	2915	2942	27	AGATGGTGTCCAGCAATACGAAGATGTC	59.92142857	22	22	7	29	19
20192	2867	2904	37	GTAGCAACAGTGATTTCTTTAGGCAGGTCCTTGATGTC	65.54736842	4790	2924	2951	27	CCAGCAATACGAAGATGTCCACGAAGGA	61.38571429	22	25	4	29	20
20424	15745	15782	37	AATGAATAATAAGAATCTACAACAGGAACTCCACTACC	61.23157895	5681	15797	15824	27	TGAAATCACCGAAATCATACCAGTTACC	56.99285714	22	17	12	29	15
20193	2868	2905	37	TAGCAACAGTGATTTCTTTAGGCAGGTCCTTGATGTCA	64.46842105	4790	2924	2951	27	CCAGCAATACGAAGATGTCCACGAAGGA	61.38571429	22	26	4	30	19
20193	2868	2905	37	TAGCAACAGTGATTTCTTTAGGCAGGTCCTTGATGTCA	64.46842105	4791	2925	2952	27	CAGCAATACGAAGATGTCCACGAAGGAT	59.92142857	22	26	4	30	20
20649	26898	26935	37	AACTCACCAGACTCATCAAATAAGTAGTATGTAGCCAT	62.31052632	6453	26936	26963	27	ACTCCACTCATCTAAATCAATGCCCAGT	58.45714286	22	9	21	30	1
20424	15745	15782	37	AATGAATAATAAGAATCTACAACAGGAACTCCACTACC	61.23157895	5685	15801	15828	27	ATCACCGAAATCATACCAGTTACCATTG	56.99285714	22	17	14	31	19
20425	15746	15783	37	ATGAATAATAAGAATCTACAACAGGAACTCCACTACCT	61.23157895	5688	15804	15831	27	ACCGAAATCATACCAGTTACCATTGAGA	56.99285714	22	15	18	33	21
20172	2464	2501	37	TCACAAGTAGCGAGTGTTATCAGTGCCAAGAAAAGAAT	63.38947368	4711	2523	2550	27	AATCTCCATTGGTTGCTCTTCATCTAAT	55.52857143	22	14	20	34	22
20363	10220	10257	37	CTTCACCCTGTTGTCCATCAAAGTGTCCCTTATTTACA	64.46842105	5384	10280	10307	27	AACTCTGAAGTCTTGTAAAAGTGTTCCA	55.52857143	22	5	29	34	23
20423	15744	15781	37	CAATGAATAATAAGAATCTACAACAGGAACTCCACTAC	61.23157895	5686	15802	15829	27	TCACCGAAATCATACCAGTTACCATTGA	56.99285714	22	20	14	34	21
20422	15743	15780	37	ACAATGAATAATAAGAATCTACAACAGGAACTCCACTA	60.15263158	5681	15797	15824	27	TGAAATCACCGAAATCATACCAGTTACC	56.99285714	22	23	12	35	17
20425	15746	15783	37	ATGAATAATAAGAATCTACAACAGGAACTCCACTACCT	61.23157895	5689	15805	15832	27	CCGAAATCATACCAGTTACCATTGAGAT	56.99285714	22	15	21	36	22
20173	2465	2502	37	CACAAGTAGCGAGTGTTATCAGTGCCAAGAAAAGAATA	63.38947368	4711	2523	2550	27	AATCTCCATTGGTTGCTCTTCATCTAAT	55.52857143	22	17	20	37	21
20421	15742	15779	37	AACAATGAATAATAAGAATCTACAACAGGAACTCCACT	60.15263158	5682	15798	15825	27	GAAATCACCGAAATCATACCAGTTACCA	56.99285714	22	24	13	37	19
20420	15741	15778	37	TAACAATGAATAATAAGAATCTACAACAGGAACTCCAC	60.15263158	5684	15800	15827	27	AATCACCGAAATCATACCAGTTACCATT	55.52857143	22	24	14	38	22
20421	15742	15779	37	AACAATGAATAATAAGAATCTACAACAGGAACTCCACT	60.15263158	5684	15800	15827	27	AATCACCGAAATCATACCAGTTACCATT	55.52857143	22	24	14	38	21
20421	15742	15779	37	AACAATGAATAATAAGAATCTACAACAGGAACTCCACT	60.15263158	5686	15802	15829	27	TCACCGAAATCATACCAGTTACCATTGA	56.99285714	22	24	14	38	23
20422	15743	15780	37	ACAATGAATAATAAGAATCTACAACAGGAACTCCACTA	60.15263158	5687	15803	15830	27	CACCGAAATCATACCAGTTACCATTGAG	58.45714286	22	23	15	38	23
20423	15744	15781	37	CAATGAATAATAAGAATCTACAACAGGAACTCCACTAC	61.23157895	5688	15804	15831	27	ACCGAAATCATACCAGTTACCATTGAGA	56.99285714	22	20	18	38	23
20316	8166	8203	37	AAGAAAGGTAAGAACAAGTCCTGAGTTGAATGTAAAAC	61.23157895	5244	8213	8240	27	GAAAACTTTGTCAGGGTAATAAACACCA	55.52857143	22	18	21	39	10
20420	15741	15778	37	TAACAATGAATAATAAGAATCTACAACAGGAACTCCAC	60.15263158	5687	15803	15830	27	CACCGAAATCATACCAGTTACCATTGAG	58.45714286	22	24	15	39	25
20315	8165	8202	37	AAAGAAAGGTAAGAACAAGTCCTGAGTTGAATGTAAAA	60.15263158	5246	8215	8242	27	AAACTTTGTCAGGGTAATAAACACCACG	56.99285714	22	22	20	42	13
20509	19860	19897	37	GCTGAGGTGATAGAGGTTTGTGGTGGTTGGTAAAGAAC	66.62631579	5993	19914	19941	27	CTGAAGTCATTGAGAGCCTTTGCGAGAT	59.92142857	22	22	21	43	17
20314	8164	8201	37	AAAAGAAAGGTAAGAACAAGTCCTGAGTTGAATGTAAA	60.15263158	5246	8215	8242	27	AAACTTTGTCAGGGTAATAAACACCACG	56.99285714	22	24	20	44	14
20314	8164	8201	37	AAAAGAAAGGTAAGAACAAGTCCTGAGTTGAATGTAAA	60.15263158	5245	8214	8241	27	AAAACTTTGTCAGGGTAATAAACACCAC	55.52857143	22	24	21	45	13
20313	8163	8200	37	GAAAAGAAAGGTAAGAACAAGTCCTGAGTTGAATGTAA	61.23157895	5246	8215	8242	27	AAACTTTGTCAGGGTAATAAACACCACG	56.99285714	22	30	20	50	15
20611	26639	26676	37	AGTTGTCTGATTGTCCTCACTGCCGTCTTGTTGACCAA	66.62631579	6380	26692	26719	27	CATCATCTAACCAATCTTCTTCTTGCTC	56.99285714	22	33	17	50	16
20313	8163	8200	37	GAAAAGAAAGGTAAGAACAAGTCCTGAGTTGAATGTAA	61.23157895	5244	8213	8240	27	GAAAACTTTGTCAGGGTAATAAACACCA	55.52857143	22	30	21	51	13
20313	8163	8200	37	GAAAAGAAAGGTAAGAACAAGTCCTGAGTTGAATGTAA	61.23157895	5245	8214	8241	27	AAAACTTTGTCAGGGTAATAAACACCAC	55.52857143	22	30	21	51	14
20511	19862	19899	37	TGAGGTGATAGAGGTTTGTGGTGGTTGGTAAAGAACAT	64.46842105	5991	19912	19939	27	TACTGAAGTCATTGAGAGCCTTTGCGAG	59.92142857	22	24	27	51	13
20606	26634	26671	37	ATAGTAGTTGTCTGATTGTCCTCACTGCCGTCTTGTTG	65.54736842	6379	26691	26718	27	TCATCATCTAACCAATCTTCTTCTTGCT	55.52857143	22	37	14	51	20
20611	26639	26676	37	AGTTGTCTGATTGTCCTCACTGCCGTCTTGTTGACCAA	66.62631579	6378	26690	26717	27	ATCATCATCTAACCAATCTTCTTCTTGC	55.52857143	22	33	18	51	14
20308	8158	8195	37	CATTGGAAAAGAAAGGTAAGAACAAGTCCTGAGTTGAA	62.31052632	5246	8215	8242	27	AAACTTTGTCAGGGTAATAAACACCACG	56.99285714	22	33	20	53	20
20309	8159	8196	37	ATTGGAAAAGAAAGGTAAGAACAAGTCCTGAGTTGAAT	61.23157895	5246	8215	8242	27	AAACTTTGTCAGGGTAATAAACACCACG	56.99285714	22	33	20	53	19
20312	8162	8199	37	GGAAAAGAAAGGTAAGAACAAGTCCTGAGTTGAATGTA	62.31052632	5243	8212	8239	27	TGAAAACTTTGTCAGGGTAATAAACACC	55.52857143	22	31	22	53	13
20559	22138	22175	37	TGGAACCATTCTTCACTGTAACACTATCAACGATGTAA	62.31052632	6168	22181	22208	27	CTGGTCAGTAGGATTTATTGGTCTTTTA	55.52857143	22	6	49	55	6
20560	22139	22176	37	GGAACCATTCTTCACTGTAACACTATCAACGATGTAAG	63.38947368	6168	22181	22208	27	CTGGTCAGTAGGATTTATTGGTCTTTTA	55.52857143	22	6	49	55	5
20307	8157	8194	37	ACATTGGAAAAGAAAGGTAAGAACAAGTCCTGAGTTGA	62.31052632	5245	8214	8241	27	AAAACTTTGTCAGGGTAATAAACACCAC	55.52857143	22	37	21	58	20
20608	26636	26673	37	AGTAGTTGTCTGATTGTCCTCACTGCCGTCTTGTTGAC	66.62631579	6381	26693	26720	27	ATCATCTAACCAATCTTCTTCTTGCTCT	55.52857143	22	35	23	58	20
20510	19861	19898	37	CTGAGGTGATAGAGGTTTGTGGTGGTTGGTAAAGAACA	65.54736842	5990	19911	19938	27	TTACTGAAGTCATTGAGAGCCTTTGCGA	58.45714286	22	22	38	60	13
20558	22080	22117	37	TGAGAGAGAGAATGTCTTTCATAAGTCTTTTGACCAGC	63.38947368	6144	22138	22165	27	TGGAACCATTCTTCACTGTAACACTATC	56.99285714	22	23	37	60	21
20605	26633	26670	37	AATAGTAGTTGTCTGATTGTCCTCACTGCCGTCTTGTT	64.46842105	6381	26693	26720	27	ATCATCTAACCAATCTTCTTCTTGCTCT	55.52857143	22	37	23	60	23
20614	26678	26715	37	AGTTTGTTGACTATCATCATCTAACCAATCTTCTTCTT	60.15263158	6395	26725	26752	27	CAGGTTGAAGAGCAGCAGAAGTGGCACC	64.31428571	22	7	54	61	10
20509	19860	19897	37	GCTGAGGTGATAGAGGTTTGTGGTGGTTGGTAAAGAAC	66.62631579	5989	19910	19937	27	GTTACTGAAGTCATTGAGAGCCTTTGCG	59.92142857	22	22	40	62	13
20511	19862	19899	37	TGAGGTGATAGAGGTTTGTGGTGGTTGGTAAAGAACAT	64.46842105	5990	19911	19938	27	TTACTGAAGTCATTGAGAGCCTTTGCGA	58.45714286	22	24	38	62	12
20512	19863	19900	37	GAGGTGATAGAGGTTTGTGGTGGTTGGTAAAGAACATC	65.54736842	5990	19911	19938	27	TTACTGAAGTCATTGAGAGCCTTTGCGA	58.45714286	22	24	38	62	11
20615	26679	26716	37	GTTTGTTGACTATCATCATCTAACCAATCTTCTTCTTG	61.23157895	6395	26725	26752	27	CAGGTTGAAGAGCAGCAGAAGTGGCACC	64.31428571	22	8	54	62	9
20685	28388	28425	37	ATGGCAACCAACATAAGAGAACACACAGCCTCCAAAGG	66.62631579	6634	28443	28470	27	TTACGAAGAATGGTTTTCAAGCCAGATT	55.52857143	22	23	40	63	18
20616	26680	26717	37	TTTGTTGACTATCATCATCTAACCAATCTTCTTCTTGC	61.23157895	6395	26725	26752	27	CAGGTTGAAGAGCAGCAGAAGTGGCACC	64.31428571	22	10	54	64	8
20617	26681	26718	37	TTGTTGACTATCATCATCTAACCAATCTTCTTCTTGCT	61.23157895	6395	26725	26752	27	CAGGTTGAAGAGCAGCAGAAGTGGCACC	64.31428571	22	10	54	64	7
20306	8156	8193	37	AACATTGGAAAAGAAAGGTAAGAACAAGTCCTGAGTTG	62.31052632	5246	8215	8242	27	AAACTTTGTCAGGGTAATAAACACCACG	56.99285714	22	45	20	65	22
20511	19862	19899	37	TGAGGTGATAGAGGTTTGTGGTGGTTGGTAAAGAACAT	64.46842105	5987	19908	19935	27	GAGTTACTGAAGTCATTGAGAGCCTTTG	58.45714286	22	24	41	65	9
20511	19862	19899	37	TGAGGTGATAGAGGTTTGTGGTGGTTGGTAAAGAACAT	64.46842105	5988	19909	19936	27	AGTTACTGAAGTCATTGAGAGCCTTTGC	58.45714286	22	24	41	65	10
20513	19868	19905	37	GATAGAGGTTTGTGGTGGTTGGTAAAGAACATCAGAAC	64.46842105	5987	19908	19935	27	GAGTTACTGAAGTCATTGAGAGCCTTTG	58.45714286	22	24	41	65	3
20513	19868	19905	37	GATAGAGGTTTGTGGTGGTTGGTAAAGAACATCAGAAC	64.46842105	5988	19909	19936	27	AGTTACTGAAGTCATTGAGAGCCTTTGC	58.45714286	22	24	41	65	4
20618	26682	26719	37	TGTTGACTATCATCATCTAACCAATCTTCTTCTTGCTC	62.31052632	6395	26725	26752	27	CAGGTTGAAGAGCAGCAGAAGTGGCACC	64.31428571	22	11	54	65	6
20306	8156	8193	37	AACATTGGAAAAGAAAGGTAAGAACAAGTCCTGAGTTG	62.31052632	5244	8213	8240	27	GAAAACTTTGTCAGGGTAATAAACACCA	55.52857143	22	45	21	66	20
20387	14160	14197	37	GCTATTGAAACACACAACAGCATCGTCAGAGAGTATCA	64.46842105	5584	14221	14248	27	TATGCGTAAAACTCATTCACAAAGTCTG	55.52857143	22	36	30	66	24
20509	19860	19897	37	GCTGAGGTGATAGAGGTTTGTGGTGGTTGGTAAAGAAC	66.62631579	5980	19901	19928	27	AGAACCTGAGTTACTGAAGTCATTGAGA	56.99285714	22	22	44	66	4
20613	26677	26714	37	CAGTTTGTTGACTATCATCATCTAACCAATCTTCTTCT	61.23157895	6394	26724	26751	27	TCAGGTTGAAGAGCAGCAGAAGTGGCAC	62.85	22	7	59	66	10
20509	19860	19897	37	GCTGAGGTGATAGAGGTTTGTGGTGGTTGGTAAAGAAC	66.62631579	5985	19906	19933	27	CTGAGTTACTGAAGTCATTGAGAGCCTT	58.45714286	22	22	45	67	9
20615	26679	26716	37	GTTTGTTGACTATCATCATCTAACCAATCTTCTTCTTG	61.23157895	6394	26724	26751	27	TCAGGTTGAAGAGCAGCAGAAGTGGCAC	62.85	22	8	59	67	8
20615	26679	26716	37	GTTTGTTGACTATCATCATCTAACCAATCTTCTTCTTG	61.23157895	6396	26726	26753	27	AGGTTGAAGAGCAGCAGAAGTGGCACCA	62.85	22	8	59	67	10
20619	26683	26720	37	GTTGACTATCATCATCTAACCAATCTTCTTCTTGCTCT	62.31052632	6395	26725	26752	27	CAGGTTGAAGAGCAGCAGAAGTGGCACC	64.31428571	22	13	54	67	5
20509	19860	19897	37	GCTGAGGTGATAGAGGTTTGTGGTGGTTGGTAAAGAAC	66.62631579	5984	19905	19932	27	CCTGAGTTACTGAAGTCATTGAGAGCCT	59.92142857	22	22	46	68	8
20509	19860	19897	37	GCTGAGGTGATAGAGGTTTGTGGTGGTTGGTAAAGAAC	66.62631579	5986	19907	19934	27	TGAGTTACTGAAGTCATTGAGAGCCTTT	56.99285714	22	22	46	68	10
20510	19861	19898	37	CTGAGGTGATAGAGGTTTGTGGTGGTTGGTAAAGAACA	65.54736842	5984	19905	19932	27	CCTGAGTTACTGAAGTCATTGAGAGCCT	59.92142857	22	22	46	68	7
20510	19861	19898	37	CTGAGGTGATAGAGGTTTGTGGTGGTTGGTAAAGAACA	65.54736842	5986	19907	19934	27	TGAGTTACTGAAGTCATTGAGAGCCTTT	56.99285714	22	22	46	68	9
20614	26678	26715	37	AGTTTGTTGACTATCATCATCTAACCAATCTTCTTCTT	60.15263158	6397	26727	26754	27	GGTTGAAGAGCAGCAGAAGTGGCACCAA	62.85	22	7	61	68	12
20305	8155	8192	37	TAACATTGGAAAAGAAAGGTAAGAACAAGTCCTGAGTT	61.23157895	5243	8212	8239	27	TGAAAACTTTGTCAGGGTAATAAACACC	55.52857143	22	47	22	69	20
20511	19862	19899	37	TGAGGTGATAGAGGTTTGTGGTGGTTGGTAAAGAACAT	64.46842105	5985	19906	19933	27	CTGAGTTACTGAAGTCATTGAGAGCCTT	58.45714286	22	24	45	69	7
20615	26679	26716	37	GTTTGTTGACTATCATCATCTAACCAATCTTCTTCTTG	61.23157895	6397	26727	26754	27	GGTTGAAGAGCAGCAGAAGTGGCACCAA	62.85	22	8	61	69	11
20616	26680	26717	37	TTTGTTGACTATCATCATCTAACCAATCTTCTTCTTGC	61.23157895	6394	26724	26751	27	TCAGGTTGAAGAGCAGCAGAAGTGGCAC	62.85	22	10	59	69	7
20616	26680	26717	37	TTTGTTGACTATCATCATCTAACCAATCTTCTTCTTGC	61.23157895	6396	26726	26753	27	AGGTTGAAGAGCAGCAGAAGTGGCACCA	62.85	22	10	59	69	9
20617	26681	26718	37	TTGTTGACTATCATCATCTAACCAATCTTCTTCTTGCT	61.23157895	6394	26724	26751	27	TCAGGTTGAAGAGCAGCAGAAGTGGCAC	62.85	22	10	59	69	6
20617	26681	26718	37	TTGTTGACTATCATCATCTAACCAATCTTCTTCTTGCT	61.23157895	6396	26726	26753	27	AGGTTGAAGAGCAGCAGAAGTGGCACCA	62.85	22	10	59	69	8
20208	4065	4102	37	CCAGCAAAGAAAATAGTTGGCATCATAAAGTAATGGGT	62.31052632	4880	4117	4144	27	TTCCAGCAAAGCCAAAGCCTCATTATTA	56.99285714	22	21	49	70	15
20210	4067	4104	37	AGCAAAGAAAATAGTTGGCATCATAAAGTAATGGGTTT	60.15263158	4880	4117	4144	27	TTCCAGCAAAGCCAAAGCCTCATTATTA	56.99285714	22	21	49	70	13
20509	19860	19897	37	GCTGAGGTGATAGAGGTTTGTGGTGGTTGGTAAAGAAC	66.62631579	5983	19904	19931	27	ACCTGAGTTACTGAAGTCATTGAGAGCC	59.92142857	22	22	48	70	7
20510	19861	19898	37	CTGAGGTGATAGAGGTTTGTGGTGGTTGGTAAAGAACA	65.54736842	5981	19902	19929	27	GAACCTGAGTTACTGAAGTCATTGAGAG	58.45714286	22	22	48	70	4
20511	19862	19899	37	TGAGGTGATAGAGGTTTGTGGTGGTTGGTAAAGAACAT	64.46842105	5986	19907	19934	27	TGAGTTACTGAAGTCATTGAGAGCCTTT	56.99285714	22	24	46	70	8
20618	26682	26719	37	TGTTGACTATCATCATCTAACCAATCTTCTTCTTGCTC	62.31052632	6394	26724	26751	27	TCAGGTTGAAGAGCAGCAGAAGTGGCAC	62.85	22	11	59	70	5
20618	26682	26719	37	TGTTGACTATCATCATCTAACCAATCTTCTTCTTGCTC	62.31052632	6396	26726	26753	27	AGGTTGAAGAGCAGCAGAAGTGGCACCA	62.85	22	11	59	70	7
20620	26684	26721	37	TTGACTATCATCATCTAACCAATCTTCTTCTTGCTCTT	61.23157895	6395	26725	26752	27	CAGGTTGAAGAGCAGCAGAAGTGGCACC	64.31428571	22	16	54	70	4
20209	4066	4103	37	CAGCAAAGAAAATAGTTGGCATCATAAAGTAATGGGTT	61.23157895	4880	4117	4144	27	TTCCAGCAAAGCCAAAGCCTCATTATTA	56.99285714	22	22	49	71	14
20612	26676	26713	37	ACAGTTTGTTGACTATCATCATCTAACCAATCTTCTTC	61.23157895	6399	26729	26756	27	TTGAAGAGCAGCAGAAGTGGCACCAAAT	59.92142857	22	7	65	72	16
20613	26677	26714	37	CAGTTTGTTGACTATCATCATCTAACCAATCTTCTTCT	61.23157895	6399	26729	26756	27	TTGAAGAGCAGCAGAAGTGGCACCAAAT	59.92142857	22	7	65	72	15
20614	26678	26715	37	AGTTTGTTGACTATCATCATCTAACCAATCTTCTTCTT	60.15263158	6399	26729	26756	27	TTGAAGAGCAGCAGAAGTGGCACCAAAT	59.92142857	22	7	65	72	14
20618	26682	26719	37	TGTTGACTATCATCATCTAACCAATCTTCTTCTTGCTC	62.31052632	6397	26727	26754	27	GGTTGAAGAGCAGCAGAAGTGGCACCAA	62.85	22	11	61	72	8
20619	26683	26720	37	GTTGACTATCATCATCTAACCAATCTTCTTCTTGCTCT	62.31052632	6394	26724	26751	27	TCAGGTTGAAGAGCAGCAGAAGTGGCAC	62.85	22	13	59	72	4
20619	26683	26720	37	GTTGACTATCATCATCTAACCAATCTTCTTCTTGCTCT	62.31052632	6396	26726	26753	27	AGGTTGAAGAGCAGCAGAAGTGGCACCA	62.85	22	13	59	72	6
20618	26682	26719	37	TGTTGACTATCATCATCTAACCAATCTTCTTCTTGCTC	62.31052632	6398	26728	26755	27	GTTGAAGAGCAGCAGAAGTGGCACCAAA	61.38571429	22	11	63	74	9
20619	26683	26720	37	GTTGACTATCATCATCTAACCAATCTTCTTCTTGCTCT	62.31052632	6397	26727	26754	27	GGTTGAAGAGCAGCAGAAGTGGCACCAA	62.85	22	13	61	74	7
20616	26680	26717	37	TTTGTTGACTATCATCATCTAACCAATCTTCTTCTTGC	61.23157895	6399	26729	26756	27	TTGAAGAGCAGCAGAAGTGGCACCAAAT	59.92142857	22	10	65	75	12
20620	26684	26721	37	TTGACTATCATCATCTAACCAATCTTCTTCTTGCTCTT	61.23157895	6394	26724	26751	27	TCAGGTTGAAGAGCAGCAGAAGTGGCAC	62.85	22	16	59	75	3
20618	26682	26719	37	TGTTGACTATCATCATCTAACCAATCTTCTTCTTGCTC	62.31052632	6399	26729	26756	27	TTGAAGAGCAGCAGAAGTGGCACCAAAT	59.92142857	22	11	65	76	10
20619	26683	26720	37	GTTGACTATCATCATCTAACCAATCTTCTTCTTGCTCT	62.31052632	6398	26728	26755	27	GTTGAAGAGCAGCAGAAGTGGCACCAAA	61.38571429	22	13	63	76	8
20620	26684	26721	37	TTGACTATCATCATCTAACCAATCTTCTTCTTGCTCTT	61.23157895	6397	26727	26754	27	GGTTGAAGAGCAGCAGAAGTGGCACCAA	62.85	22	16	61	77	6
20605	26633	26670	37	AATAGTAGTTGTCTGATTGTCCTCACTGCCGTCTTGTT	64.46842105	6382	26694	26721	27	TCATCTAACCAATCTTCTTCTTGCTCTT	55.52857143	22	37	41	78	24
20606	26634	26671	37	ATAGTAGTTGTCTGATTGTCCTCACTGCCGTCTTGTTG	65.54736842	6382	26694	26721	27	TCATCTAACCAATCTTCTTCTTGCTCTT	55.52857143	22	37	41	78	23
20619	26683	26720	37	GTTGACTATCATCATCTAACCAATCTTCTTCTTGCTCT	62.31052632	6399	26729	26756	27	TTGAAGAGCAGCAGAAGTGGCACCAAAT	59.92142857	22	13	65	78	9
20210	4067	4104	37	AGCAAAGAAAATAGTTGGCATCATAAAGTAATGGGTTT	60.15263158	4883	4120	4147	27	CAGCAAAGCCAAAGCCTCATTATTATTC	56.99285714	22	21	58	79	16
20620	26684	26721	37	TTGACTATCATCATCTAACCAATCTTCTTCTTGCTCTT	61.23157895	6398	26728	26755	27	GTTGAAGAGCAGCAGAAGTGGCACCAAA	61.38571429	22	16	63	79	7
20209	4066	4103	37	CAGCAAAGAAAATAGTTGGCATCATAAAGTAATGGGTT	61.23157895	4883	4120	4147	27	CAGCAAAGCCAAAGCCTCATTATTATTC	56.99285714	22	22	58	80	17
20607	26635	26672	37	TAGTAGTTGTCTGATTGTCCTCACTGCCGTCTTGTTGA	65.54736842	6383	26695	26722	27	CATCTAACCAATCTTCTTCTTGCTCTTC	56.99285714	22	35	46	81	23
20620	26684	26721	37	TTGACTATCATCATCTAACCAATCTTCTTCTTGCTCTT	61.23157895	6399	26729	26756	27	TTGAAGAGCAGCAGAAGTGGCACCAAAT	59.92142857	22	16	65	81	8
20621	26685	26722	37	TGACTATCATCATCTAACCAATCTTCTTCTTGCTCTTC	62.31052632	6395	26725	26752	27	CAGGTTGAAGAGCAGCAGAAGTGGCACC	64.31428571	22	27	54	81	3
20622	26686	26723	37	GACTATCATCATCTAACCAATCTTCTTCTTGCTCTTCT	62.31052632	6395	26725	26752	27	CAGGTTGAAGAGCAGCAGAAGTGGCACC	64.31428571	22	29	54	83	2
20208	4065	4102	37	CCAGCAAAGAAAATAGTTGGCATCATAAAGTAATGGGT	62.31052632	4879	4116	4143	27	TTTCCAGCAAAGCCAAAGCCTCATTATT	56.99285714	22	21	65	86	14
20208	4065	4102	37	CCAGCAAAGAAAATAGTTGGCATCATAAAGTAATGGGT	62.31052632	4885	4122	4149	27	GCAAAGCCAAAGCCTCATTATTATTCTT	55.52857143	22	21	65	86	20
20210	4067	4104	37	AGCAAAGAAAATAGTTGGCATCATAAAGTAATGGGTTT	60.15263158	4879	4116	4143	27	TTTCCAGCAAAGCCAAAGCCTCATTATT	56.99285714	22	21	65	86	12
20621	26685	26722	37	TGACTATCATCATCTAACCAATCTTCTTCTTGCTCTTC	62.31052632	6394	26724	26751	27	TCAGGTTGAAGAGCAGCAGAAGTGGCAC	62.85	22	27	59	86	2
20209	4066	4103	37	CAGCAAAGAAAATAGTTGGCATCATAAAGTAATGGGTT	61.23157895	4879	4116	4143	27	TTTCCAGCAAAGCCAAAGCCTCATTATT	56.99285714	22	22	65	87	13
20621	26685	26722	37	TGACTATCATCATCTAACCAATCTTCTTCTTGCTCTTC	62.31052632	6397	26727	26754	27	GGTTGAAGAGCAGCAGAAGTGGCACCAA	62.85	22	27	61	88	5
20210	4067	4104	37	AGCAAAGAAAATAGTTGGCATCATAAAGTAATGGGTTT	60.15263158	4871	4108	4135	27	GAACGGCATTTCCAGCAAAGCCAAAGCC	62.85	22	21	69	90	4
20621	26685	26722	37	TGACTATCATCATCTAACCAATCTTCTTCTTGCTCTTC	62.31052632	6398	26728	26755	27	GTTGAAGAGCAGCAGAAGTGGCACCAAA	61.38571429	22	27	63	90	6
20622	26686	26723	37	GACTATCATCATCTAACCAATCTTCTTCTTGCTCTTCT	62.31052632	6397	26727	26754	27	GGTTGAAGAGCAGCAGAAGTGGCACCAA	62.85	22	29	61	90	4
20209	4066	4103	37	CAGCAAAGAAAATAGTTGGCATCATAAAGTAATGGGTT	61.23157895	4872	4109	4136	27	AACGGCATTTCCAGCAAAGCCAAAGCCT	61.38571429	22	22	70	92	6
20621	26685	26722	37	TGACTATCATCATCTAACCAATCTTCTTCTTGCTCTTC	62.31052632	6399	26729	26756	27	TTGAAGAGCAGCAGAAGTGGCACCAAAT	59.92142857	22	27	65	92	7
20622	26686	26723	37	GACTATCATCATCTAACCAATCTTCTTCTTGCTCTTCT	62.31052632	6399	26729	26756	27	TTGAAGAGCAGCAGAAGTGGCACCAAAT	59.92142857	22	29	65	94	6
20210	4067	4104	37	AGCAAAGAAAATAGTTGGCATCATAAAGTAATGGGTTT	60.15263158	4873	4110	4137	27	ACGGCATTTCCAGCAAAGCCAAAGCCTC	62.85	22	21	75	96	6
20209	4066	4103	37	CAGCAAAGAAAATAGTTGGCATCATAAAGTAATGGGTT	61.23157895	4873	4110	4137	27	ACGGCATTTCCAGCAAAGCCAAAGCCTC	62.85	22	22	75	97	7
20363	10220	10257	37	CTTCACCCTGTTGTCCATCAAAGTGTCCCTTATTTACA	64.46842105	5382	10268	10295	27	CCACATTTTCTAAACTCTGAAGTCTTGT	55.52857143	22	5	93	98	11
20623	26687	26724	37	ACTATCATCATCTAACCAATCTTCTTCTTGCTCTTCTT	61.23157895	6397	26727	26754	27	GGTTGAAGAGCAGCAGAAGTGGCACCAA	62.85	22	37	61	98	3
20623	26687	26724	37	ACTATCATCATCTAACCAATCTTCTTCTTGCTCTTCTT	61.23157895	6398	26728	26755	27	GTTGAAGAGCAGCAGAAGTGGCACCAAA	61.38571429	22	37	63	100	4
20208	4065	4102	37	CCAGCAAAGAAAATAGTTGGCATCATAAAGTAATGGGT	62.31052632	4877	4114	4141	27	CATTTCCAGCAAAGCCAAAGCCTCATTA	58.45714286	22	21	81	102	12
20210	4067	4104	37	AGCAAAGAAAATAGTTGGCATCATAAAGTAATGGGTTT	60.15263158	4877	4114	4141	27	CATTTCCAGCAAAGCCAAAGCCTCATTA	58.45714286	22	21	81	102	10
20623	26687	26724	37	ACTATCATCATCTAACCAATCTTCTTCTTGCTCTTCTT	61.23157895	6399	26729	26756	27	TTGAAGAGCAGCAGAAGTGGCACCAAAT	59.92142857	22	37	65	102	5
20209	4066	4103	37	CAGCAAAGAAAATAGTTGGCATCATAAAGTAATGGGTT	61.23157895	4877	4114	4141	27	CATTTCCAGCAAAGCCAAAGCCTCATTA	58.45714286	22	22	81	103	11
20609	26637	26674	37	GTAGTTGTCTGATTGTCCTCACTGCCGTCTTGTTGACC	67.70526316	6384	26696	26723	27	ATCTAACCAATCTTCTTCTTGCTCTTCT	55.52857143	22	34	69	103	22
20607	26635	26672	37	TAGTAGTTGTCTGATTGTCCTCACTGCCGTCTTGTTGA	65.54736842	6384	26696	26723	27	ATCTAACCAATCTTCTTCTTGCTCTTCT	55.52857143	22	35	69	104	24
20608	26636	26673	37	AGTAGTTGTCTGATTGTCCTCACTGCCGTCTTGTTGAC	66.62631579	6384	26696	26723	27	ATCTAACCAATCTTCTTCTTGCTCTTCT	55.52857143	22	35	69	104	23
20208	4065	4102	37	CCAGCAAAGAAAATAGTTGGCATCATAAAGTAATGGGT	62.31052632	4876	4113	4140	27	GCATTTCCAGCAAAGCCAAAGCCTCATT	59.92142857	22	21	84	105	11
20208	4065	4102	37	CCAGCAAAGAAAATAGTTGGCATCATAAAGTAATGGGT	62.31052632	4875	4112	4139	27	GGCATTTCCAGCAAAGCCAAAGCCTCAT	61.38571429	22	21	85	106	10
20209	4066	4103	37	CAGCAAAGAAAATAGTTGGCATCATAAAGTAATGGGTT	61.23157895	4876	4113	4140	27	GCATTTCCAGCAAAGCCAAAGCCTCATT	59.92142857	22	22	84	106	10
20210	4067	4104	37	AGCAAAGAAAATAGTTGGCATCATAAAGTAATGGGTTT	60.15263158	4875	4112	4139	27	GGCATTTCCAGCAAAGCCAAAGCCTCAT	61.38571429	22	21	85	106	8
20606	26634	26671	37	ATAGTAGTTGTCTGATTGTCCTCACTGCCGTCTTGTTG	65.54736842	6384	26696	26723	27	ATCTAACCAATCTTCTTCTTGCTCTTCT	55.52857143	22	37	69	106	25
20209	4066	4103	37	CAGCAAAGAAAATAGTTGGCATCATAAAGTAATGGGTT	61.23157895	4875	4112	4139	27	GGCATTTCCAGCAAAGCCAAAGCCTCAT	61.38571429	22	22	85	107	9
20610	26638	26675	37	TAGTTGTCTGATTGTCCTCACTGCCGTCTTGTTGACCA	66.62631579	6386	26698	26725	27	CTAACCAATCTTCTTCTTGCTCTTCTTC	56.99285714	22	34	164	198	23
20611	26639	26676	37	AGTTGTCTGATTGTCCTCACTGCCGTCTTGTTGACCAA	66.62631579	6387	26699	26726	27	TAACCAATCTTCTTCTTGCTCTTCTTCA	55.52857143	22	33	179	212	23
20085	459	496	37	GTTTGCTGTTTCTTCTGTCTCTGCGGTAAGGCTTGAGT	66.62631579	4417	499	526	27	CATCAGCCTTCTTCTTTTTGTCCTTTTT	55.52857143	22	34	261	295	3
20084	458	495	37	AGTTTGCTGTTTCTTCTGTCTCTGCGGTAAGGCTTGAG	66.62631579	4418	501	528	27	TCAGCCTTCTTCTTTTTGTCCTTTTTAG	55.52857143	22	42	279	321	6
20093	467	504	37	TTTCTTCTGTCTCTGCGGTAAGGCTTGAGTTTCATCAG	65.54736842	4442	527	554	27	AGGCTCTGTTGGTGGGAATGTTTTGTAT	58.45714286	22	1	5558	5559	23
20684	28362	28399	37	CGTGGAACCCAATAGGCACACTTGTTATGGCAACCAAC	67.70526316	8846	28423	28451	28	AGGCAATAGTGCGACCACCCTTACGAAGA	62.92068966	22	4	2	6	24
20561	22149	22186	37	TTCACTGTAACACTATCAACGATGTAAGAAGACTGGTC	63.38947368	8418	22207	22235	28	TAAACTGTAGTGACAAGTCTCTCGCAACT	58.67931034	22	0	11	11	21
20562	22150	22187	37	TCACTGTAACACTATCAACGATGTAAGAAGACTGGTCA	63.38947368	8418	22207	22235	28	TAAACTGTAGTGACAAGTCTCTCGCAACT	58.67931034	22	0	11	11	20
20682	28300	28337	37	TAAGACCTTCGGAACCTTCTCCAACAACACCTGTATGG	66.62631579	8826	28362	28390	28	CGTGGAACCCAATAGGCACACTTGTTATG	61.50689655	22	3	9	12	25
20683	28301	28338	37	AAGACCTTCGGAACCTTCTCCAACAACACCTGTATGGT	66.62631579	8826	28362	28390	28	CGTGGAACCCAATAGGCACACTTGTTATG	61.50689655	22	3	9	12	24
20194	2877	2914	37	TGATTTCTTTAGGCAGGTCCTTGATGTCACAGCGTCCT	66.62631579	7148	2924	2952	28	CCAGCAATACGAAGATGTCCACGAAGGAT	61.50689655	22	11	4	15	10
20194	2877	2914	37	TGATTTCTTTAGGCAGGTCCTTGATGTCACAGCGTCCT	66.62631579	7139	2915	2943	28	AGATGGTGTCCAGCAATACGAAGATGTCC	61.50689655	22	11	7	18	1
20505	19505	19542	37	TAACACTGAAAAAGTCTGTCCTGGTTGAATGCGAACAA	63.38947368	8192	19548	19576	28	TACTTAGGTGTCTTAGGATTGGCTGTATC	58.67931034	22	8	11	19	6
20506	19506	19543	37	AACACTGAAAAAGTCTGTCCTGGTTGAATGCGAACAAA	63.38947368	8192	19548	19576	28	TACTTAGGTGTCTTAGGATTGGCTGTATC	58.67931034	22	8	11	19	5
20503	19503	19540	37	GCTAACACTGAAAAAGTCTGTCCTGGTTGAATGCGAAC	65.54736842	8192	19548	19576	28	TACTTAGGTGTCTTAGGATTGGCTGTATC	58.67931034	22	9	11	20	8
20648	26897	26934	37	AAACTCACCAGACTCATCAAATAAGTAGTATGTAGCCA	62.31052632	8698	26945	26973	28	ATCTAAATCAATGCCCAGTGGTGTAAGTA	57.26551724	22	10	10	20	11
20649	26898	26935	37	AACTCACCAGACTCATCAAATAAGTAGTATGTAGCCAT	62.31052632	8697	26944	26972	28	CATCTAAATCAATGCCCAGTGGTGTAAGT	58.67931034	22	9	11	20	9
20648	26897	26934	37	AAACTCACCAGACTCATCAAATAAGTAGTATGTAGCCA	62.31052632	8697	26944	26972	28	CATCTAAATCAATGCCCAGTGGTGTAAGT	58.67931034	22	10	11	21	10
20649	26898	26935	37	AACTCACCAGACTCATCAAATAAGTAGTATGTAGCCAT	62.31052632	8695	26942	26970	28	CTCATCTAAATCAATGCCCAGTGGTGTAA	58.67931034	22	9	12	21	7
20648	26897	26934	37	AAACTCACCAGACTCATCAAATAAGTAGTATGTAGCCA	62.31052632	8696	26943	26971	28	TCATCTAAATCAATGCCCAGTGGTGTAAG	58.67931034	22	10	12	22	9
20188	2863	2900	37	TGATGTAGCAACAGTGATTTCTTTAGGCAGGTCCTTGA	64.46842105	7147	2923	2951	28	TCCAGCAATACGAAGATGTCCACGAAGGA	61.50689655	22	21	4	25	23
20181	2856	2893	37	GCGTTCGTGATGTAGCAACAGTGATTTCTTTAGGCAGG	66.62631579	7140	2916	2944	28	GATGGTGTCCAGCAATACGAAGATGTCCA	61.50689655	22	21	5	26	23
20184	2859	2896	37	TTCGTGATGTAGCAACAGTGATTTCTTTAGGCAGGTCC	65.54736842	7141	2917	2945	28	ATGGTGTCCAGCAATACGAAGATGTCCAC	61.50689655	22	22	4	26	21
20185	2860	2897	37	TCGTGATGTAGCAACAGTGATTTCTTTAGGCAGGTCCT	65.54736842	7141	2917	2945	28	ATGGTGTCCAGCAATACGAAGATGTCCAC	61.50689655	22	22	4	26	20
20187	2862	2899	37	GTGATGTAGCAACAGTGATTTCTTTAGGCAGGTCCTTG	65.54736842	7148	2924	2952	28	CCAGCAATACGAAGATGTCCACGAAGGAT	61.50689655	22	22	4	26	25
20189	2864	2901	37	GATGTAGCAACAGTGATTTCTTTAGGCAGGTCCTTGAT	64.46842105	7145	2921	2949	28	TGTCCAGCAATACGAAGATGTCCACGAAG	61.50689655	22	24	2	26	20
20190	2865	2902	37	ATGTAGCAACAGTGATTTCTTTAGGCAGGTCCTTGATG	64.46842105	7146	2922	2950	28	GTCCAGCAATACGAAGATGTCCACGAAGG	62.92068966	22	24	2	26	20
20191	2866	2903	37	TGTAGCAACAGTGATTTCTTTAGGCAGGTCCTTGATGT	64.46842105	7145	2921	2949	28	TGTCCAGCAATACGAAGATGTCCACGAAG	61.50689655	22	24	2	26	18
20509	19860	19897	37	GCTGAGGTGATAGAGGTTTGTGGTGGTTGGTAAAGAAC	66.62631579	8254	19922	19950	28	ATTGAGAGCCTTTGCGAGATGACAACAAG	60.09310345	22	22	4	26	25
20510	19861	19898	37	CTGAGGTGATAGAGGTTTGTGGTGGTTGGTAAAGAACA	65.54736842	8254	19922	19950	28	ATTGAGAGCCTTTGCGAGATGACAACAAG	60.09310345	22	22	4	26	24
20183	2858	2895	37	GTTCGTGATGTAGCAACAGTGATTTCTTTAGGCAGGTC	65.54736842	7140	2916	2944	28	GATGGTGTCCAGCAATACGAAGATGTCCA	61.50689655	22	22	5	27	21
20184	2859	2896	37	TTCGTGATGTAGCAACAGTGATTTCTTTAGGCAGGTCC	65.54736842	7140	2916	2944	28	GATGGTGTCCAGCAATACGAAGATGTCCA	61.50689655	22	22	5	27	20
20193	2868	2905	37	TAGCAACAGTGATTTCTTTAGGCAGGTCCTTGATGTCA	64.46842105	7144	2920	2948	28	GTGTCCAGCAATACGAAGATGTCCACGAA	61.50689655	22	26	1	27	15
20510	19861	19898	37	CTGAGGTGATAGAGGTTTGTGGTGGTTGGTAAAGAACA	65.54736842	8253	19921	19949	28	CATTGAGAGCCTTTGCGAGATGACAACAA	60.09310345	22	22	5	27	23
20189	2864	2901	37	GATGTAGCAACAGTGATTTCTTTAGGCAGGTCCTTGAT	64.46842105	7148	2924	2952	28	CCAGCAATACGAAGATGTCCACGAAGGAT	61.50689655	22	24	4	28	23
20191	2866	2903	37	TGTAGCAACAGTGATTTCTTTAGGCAGGTCCTTGATGT	64.46842105	7147	2923	2951	28	TCCAGCAATACGAAGATGTCCACGAAGGA	61.50689655	22	24	4	28	20
20425	15746	15783	37	ATGAATAATAAGAATCTACAACAGGAACTCCACTACCT	61.23157895	7961	15797	15825	28	TGAAATCACCGAAATCATACCAGTTACCA	57.26551724	22	15	13	28	14
20511	19862	19899	37	TGAGGTGATAGAGGTTTGTGGTGGTTGGTAAAGAACAT	64.46842105	8254	19922	19950	28	ATTGAGAGCCTTTGCGAGATGACAACAAG	60.09310345	22	24	4	28	23
20648	26897	26934	37	AAACTCACCAGACTCATCAAATAAGTAGTATGTAGCCA	62.31052632	8694	26941	26969	28	ACTCATCTAAATCAATGCCCAGTGGTGTA	58.67931034	22	10	18	28	7
20183	2858	2895	37	GTTCGTGATGTAGCAACAGTGATTTCTTTAGGCAGGTC	65.54736842	7138	2914	2942	28	TAGATGGTGTCCAGCAATACGAAGATGTC	60.09310345	22	22	7	29	19
20184	2859	2896	37	TTCGTGATGTAGCAACAGTGATTTCTTTAGGCAGGTCC	65.54736842	7138	2914	2942	28	TAGATGGTGTCCAGCAATACGAAGATGTC	60.09310345	22	22	7	29	18
20184	2859	2896	37	TTCGTGATGTAGCAACAGTGATTTCTTTAGGCAGGTCC	65.54736842	7139	2915	2943	28	AGATGGTGTCCAGCAATACGAAGATGTCC	61.50689655	22	22	7	29	19
20192	2867	2904	37	GTAGCAACAGTGATTTCTTTAGGCAGGTCCTTGATGTC	65.54736842	7148	2924	2952	28	CCAGCAATACGAAGATGTCCACGAAGGAT	61.50689655	22	25	4	29	20
20193	2868	2905	37	TAGCAACAGTGATTTCTTTAGGCAGGTCCTTGATGTCA	64.46842105	7148	2924	2952	28	CCAGCAATACGAAGATGTCCACGAAGGAT	61.50689655	22	26	4	30	19
20424	15745	15782	37	AATGAATAATAAGAATCTACAACAGGAACTCCACTACC	61.23157895	7961	15797	15825	28	TGAAATCACCGAAATCATACCAGTTACCA	57.26551724	22	17	13	30	15
20424	15745	15782	37	AATGAATAATAAGAATCTACAACAGGAACTCCACTACC	61.23157895	7965	15801	15829	28	ATCACCGAAATCATACCAGTTACCATTGA	57.26551724	22	17	14	31	19
20425	15746	15783	37	ATGAATAATAAGAATCTACAACAGGAACTCCACTACCT	61.23157895	7962	15798	15826	28	GAAATCACCGAAATCATACCAGTTACCAT	57.26551724	22	15	16	31	15
20648	26897	26934	37	AAACTCACCAGACTCATCAAATAAGTAGTATGTAGCCA	62.31052632	8693	26935	26963	28	TACTCCACTCATCTAAATCAATGCCCAGT	58.67931034	22	10	21	31	1
20192	2867	2904	37	GTAGCAACAGTGATTTCTTTAGGCAGGTCCTTGATGTC	65.54736842	7138	2914	2942	28	TAGATGGTGTCCAGCAATACGAAGATGTC	60.09310345	22	25	7	32	10
20423	15744	15781	37	CAATGAATAATAAGAATCTACAACAGGAACTCCACTAC	61.23157895	7966	15802	15830	28	TCACCGAAATCATACCAGTTACCATTGAG	58.67931034	22	20	15	35	21
20422	15743	15780	37	ACAATGAATAATAAGAATCTACAACAGGAACTCCACTA	60.15263158	7961	15797	15825	28	TGAAATCACCGAAATCATACCAGTTACCA	57.26551724	22	23	13	36	17
20425	15746	15783	37	ATGAATAATAAGAATCTACAACAGGAACTCCACTACCT	61.23157895	7968	15804	15832	28	ACCGAAATCATACCAGTTACCATTGAGAT	57.26551724	22	15	21	36	21
20422	15743	15780	37	ACAATGAATAATAAGAATCTACAACAGGAACTCCACTA	60.15263158	7964	15800	15828	28	AATCACCGAAATCATACCAGTTACCATTG	57.26551724	22	23	14	37	20
20420	15741	15778	37	TAACAATGAATAATAAGAATCTACAACAGGAACTCCAC	60.15263158	7964	15800	15828	28	AATCACCGAAATCATACCAGTTACCATTG	57.26551724	22	24	14	38	22
20421	15742	15779	37	AACAATGAATAATAAGAATCTACAACAGGAACTCCACT	60.15263158	7966	15802	15830	28	TCACCGAAATCATACCAGTTACCATTGAG	58.67931034	22	24	15	39	23
20421	15742	15779	37	AACAATGAATAATAAGAATCTACAACAGGAACTCCACT	60.15263158	7962	15798	15826	28	GAAATCACCGAAATCATACCAGTTACCAT	57.26551724	22	24	16	40	19
20316	8166	8203	37	AAGAAAGGTAAGAACAAGTCCTGAGTTGAATGTAAAAC	61.23157895	7566	8213	8241	28	GAAAACTTTGTCAGGGTAATAAACACCAC	57.26551724	22	18	23	41	10
20422	15743	15780	37	ACAATGAATAATAAGAATCTACAACAGGAACTCCACTA	60.15263158	7967	15803	15831	28	CACCGAAATCATACCAGTTACCATTGAGA	58.67931034	22	23	18	41	23
20423	15744	15781	37	CAATGAATAATAAGAATCTACAACAGGAACTCCACTAC	61.23157895	7968	15804	15832	28	ACCGAAATCATACCAGTTACCATTGAGAT	57.26551724	22	20	21	41	23
20509	19860	19897	37	GCTGAGGTGATAGAGGTTTGTGGTGGTTGGTAAAGAAC	66.62631579	8252	19914	19942	28	CTGAAGTCATTGAGAGCCTTTGCGAGATG	61.50689655	22	22	21	43	17
20314	8164	8201	37	AAAAGAAAGGTAAGAACAAGTCCTGAGTTGAATGTAAA	60.15263158	7567	8214	8242	28	AAAACTTTGTCAGGGTAATAAACACCACG	57.26551724	22	24	22	46	13
20511	19862	19899	37	TGAGGTGATAGAGGTTTGTGGTGGTTGGTAAAGAACAT	64.46842105	8250	19912	19940	28	TACTGAAGTCATTGAGAGCCTTTGCGAGA	60.09310345	22	24	27	51	13
20313	8163	8200	37	GAAAAGAAAGGTAAGAACAAGTCCTGAGTTGAATGTAA	61.23157895	7567	8214	8242	28	AAAACTTTGTCAGGGTAATAAACACCACG	57.26551724	22	30	22	52	14
20363	10220	10257	37	CTTCACCCTGTTGTCCATCAAAGTGTCCCTTATTTACA	64.46842105	7702	10280	10308	28	AACTCTGAAGTCTTGTAAAAGTGTTCCAG	57.26551724	22	5	47	52	23
20611	26639	26676	37	AGTTGTCTGATTGTCCTCACTGCCGTCTTGTTGACCAA	66.62631579	8621	26690	26718	28	ATCATCATCTAACCAATCTTCTTCTTGCT	55.85172414	22	33	19	52	14
20313	8163	8200	37	GAAAAGAAAGGTAAGAACAAGTCCTGAGTTGAATGTAA	61.23157895	7566	8213	8241	28	GAAAACTTTGTCAGGGTAATAAACACCAC	57.26551724	22	30	23	53	13
20312	8162	8199	37	GGAAAAGAAAGGTAAGAACAAGTCCTGAGTTGAATGTA	62.31052632	7565	8212	8240	28	TGAAAACTTTGTCAGGGTAATAAACACCA	55.85172414	22	31	23	54	13
20609	26637	26674	37	GTAGTTGTCTGATTGTCCTCACTGCCGTCTTGTTGACC	67.70526316	8619	26688	26716	28	CTATCATCATCTAACCAATCTTCTTCTTG	55.85172414	22	34	20	54	14
20610	26638	26675	37	TAGTTGTCTGATTGTCCTCACTGCCGTCTTGTTGACCA	66.62631579	8619	26688	26716	28	CTATCATCATCTAACCAATCTTCTTCTTG	55.85172414	22	34	20	54	13
20606	26634	26671	37	ATAGTAGTTGTCTGATTGTCCTCACTGCCGTCTTGTTG	65.54736842	8622	26691	26719	28	TCATCATCTAACCAATCTTCTTCTTGCTC	57.26551724	22	37	18	55	20
20608	26636	26673	37	AGTAGTTGTCTGATTGTCCTCACTGCCGTCTTGTTGAC	66.62631579	8619	26688	26716	28	CTATCATCATCTAACCAATCTTCTTCTTG	55.85172414	22	35	20	55	15
20610	26638	26675	37	TAGTTGTCTGATTGTCCTCACTGCCGTCTTGTTGACCA	66.62631579	8620	26689	26717	28	TATCATCATCTAACCAATCTTCTTCTTGC	55.85172414	22	34	22	56	14
20611	26639	26676	37	AGTTGTCTGATTGTCCTCACTGCCGTCTTGTTGACCAA	66.62631579	8623	26692	26720	28	CATCATCTAACCAATCTTCTTCTTGCTCT	57.26551724	22	33	23	56	16
20307	8157	8194	37	ACATTGGAAAAGAAAGGTAAGAACAAGTCCTGAGTTGA	62.31052632	7567	8214	8242	28	AAAACTTTGTCAGGGTAATAAACACCACG	57.26551724	22	37	22	59	20
20510	19861	19898	37	CTGAGGTGATAGAGGTTTGTGGTGGTTGGTAAAGAACA	65.54736842	8249	19911	19939	28	TTACTGAAGTCATTGAGAGCCTTTGCGAG	60.09310345	22	22	39	61	13
20558	22080	22117	37	TGAGAGAGAGAATGTCTTTCATAAGTCTTTTGACCAGC	63.38947368	8395	22138	22166	28	TGGAACCATTCTTCACTGTAACACTATCA	57.26551724	22	23	38	61	21
20509	19860	19897	37	GCTGAGGTGATAGAGGTTTGTGGTGGTTGGTAAAGAAC	66.62631579	8248	19910	19938	28	GTTACTGAAGTCATTGAGAGCCTTTGCGA	60.09310345	22	22	40	62	13
20511	19862	19899	37	TGAGGTGATAGAGGTTTGTGGTGGTTGGTAAAGAACAT	64.46842105	8249	19911	19939	28	TTACTGAAGTCATTGAGAGCCTTTGCGAG	60.09310345	22	24	39	63	12
20512	19863	19900	37	GAGGTGATAGAGGTTTGTGGTGGTTGGTAAAGAACATC	65.54736842	8249	19911	19939	28	TTACTGAAGTCATTGAGAGCCTTTGCGAG	60.09310345	22	24	39	63	11
20511	19862	19899	37	TGAGGTGATAGAGGTTTGTGGTGGTTGGTAAAGAACAT	64.46842105	8246	19908	19936	28	GAGTTACTGAAGTCATTGAGAGCCTTTGC	60.09310345	22	24	42	66	9
20511	19862	19899	37	TGAGGTGATAGAGGTTTGTGGTGGTTGGTAAAGAACAT	64.46842105	8247	19909	19937	28	AGTTACTGAAGTCATTGAGAGCCTTTGCG	60.09310345	22	24	42	66	10
20513	19868	19905	37	GATAGAGGTTTGTGGTGGTTGGTAAAGAACATCAGAAC	64.46842105	8246	19908	19936	28	GAGTTACTGAAGTCATTGAGAGCCTTTGC	60.09310345	22	24	42	66	3
20513	19868	19905	37	GATAGAGGTTTGTGGTGGTTGGTAAAGAACATCAGAAC	64.46842105	8247	19909	19937	28	AGTTACTGAAGTCATTGAGAGCCTTTGCG	60.09310345	22	24	42	66	4
20306	8156	8193	37	AACATTGGAAAAGAAAGGTAAGAACAAGTCCTGAGTTG	62.31052632	7566	8213	8241	28	GAAAACTTTGTCAGGGTAATAAACACCAC	57.26551724	22	45	23	68	20
20509	19860	19897	37	GCTGAGGTGATAGAGGTTTGTGGTGGTTGGTAAAGAAC	66.62631579	8244	19906	19934	28	CTGAGTTACTGAAGTCATTGAGAGCCTTT	58.67931034	22	22	46	68	9
20509	19860	19897	37	GCTGAGGTGATAGAGGTTTGTGGTGGTTGGTAAAGAAC	66.62631579	8245	19907	19935	28	TGAGTTACTGAAGTCATTGAGAGCCTTTG	58.67931034	22	22	46	68	10
20510	19861	19898	37	CTGAGGTGATAGAGGTTTGTGGTGGTTGGTAAAGAACA	65.54736842	8244	19906	19934	28	CTGAGTTACTGAAGTCATTGAGAGCCTTT	58.67931034	22	22	46	68	8
20510	19861	19898	37	CTGAGGTGATAGAGGTTTGTGGTGGTTGGTAAAGAACA	65.54736842	8245	19907	19935	28	TGAGTTACTGAAGTCATTGAGAGCCTTTG	58.67931034	22	22	46	68	9
20509	19860	19897	37	GCTGAGGTGATAGAGGTTTGTGGTGGTTGGTAAAGAAC	66.62631579	8243	19905	19933	28	CCTGAGTTACTGAAGTCATTGAGAGCCTT	60.09310345	22	22	47	69	8
20510	19861	19898	37	CTGAGGTGATAGAGGTTTGTGGTGGTTGGTAAAGAACA	65.54736842	8243	19905	19933	28	CCTGAGTTACTGAAGTCATTGAGAGCCTT	60.09310345	22	22	47	69	7
20613	26677	26714	37	CAGTTTGTTGACTATCATCATCTAACCAATCTTCTTCT	61.23157895	8636	26724	26752	28	TCAGGTTGAAGAGCAGCAGAAGTGGCACC	64.33448276	22	7	62	69	10
20615	26679	26716	37	GTTTGTTGACTATCATCATCTAACCAATCTTCTTCTTG	61.23157895	8637	26725	26753	28	CAGGTTGAAGAGCAGCAGAAGTGGCACCA	64.33448276	22	8	61	69	9
20509	19860	19897	37	GCTGAGGTGATAGAGGTTTGTGGTGGTTGGTAAAGAAC	66.62631579	8239	19901	19929	28	AGAACCTGAGTTACTGAAGTCATTGAGAG	58.67931034	22	22	48	70	4
20509	19860	19897	37	GCTGAGGTGATAGAGGTTTGTGGTGGTTGGTAAAGAAC	66.62631579	8242	19904	19932	28	ACCTGAGTTACTGAAGTCATTGAGAGCCT	60.09310345	22	22	48	70	7
20511	19862	19899	37	TGAGGTGATAGAGGTTTGTGGTGGTTGGTAAAGAACAT	64.46842105	8245	19907	19935	28	TGAGTTACTGAAGTCATTGAGAGCCTTTG	58.67931034	22	24	46	70	8
20512	19863	19900	37	GAGGTGATAGAGGTTTGTGGTGGTTGGTAAAGAACATC	65.54736842	8244	19906	19934	28	CTGAGTTACTGAAGTCATTGAGAGCCTTT	58.67931034	22	24	46	70	6
20615	26679	26716	37	GTTTGTTGACTATCATCATCTAACCAATCTTCTTCTTG	61.23157895	8636	26724	26752	28	TCAGGTTGAAGAGCAGCAGAAGTGGCACC	64.33448276	22	8	62	70	8
20615	26679	26716	37	GTTTGTTGACTATCATCATCTAACCAATCTTCTTCTTG	61.23157895	8638	26726	26754	28	AGGTTGAAGAGCAGCAGAAGTGGCACCAA	62.92068966	22	8	62	70	10
20616	26680	26717	37	TTTGTTGACTATCATCATCTAACCAATCTTCTTCTTGC	61.23157895	8637	26725	26753	28	CAGGTTGAAGAGCAGCAGAAGTGGCACCA	64.33448276	22	10	61	71	8
20617	26681	26718	37	TTGTTGACTATCATCATCTAACCAATCTTCTTCTTGCT	61.23157895	8637	26725	26753	28	CAGGTTGAAGAGCAGCAGAAGTGGCACCA	64.33448276	22	10	61	71	7
20510	19861	19898	37	CTGAGGTGATAGAGGTTTGTGGTGGTTGGTAAAGAACA	65.54736842	8240	19902	19930	28	GAACCTGAGTTACTGAAGTCATTGAGAGC	60.09310345	22	22	50	72	4
20512	19863	19900	37	GAGGTGATAGAGGTTTGTGGTGGTTGGTAAAGAACATC	65.54736842	8242	19904	19932	28	ACCTGAGTTACTGAAGTCATTGAGAGCCT	60.09310345	22	24	48	72	4
20616	26680	26717	37	TTTGTTGACTATCATCATCTAACCAATCTTCTTCTTGC	61.23157895	8636	26724	26752	28	TCAGGTTGAAGAGCAGCAGAAGTGGCACC	64.33448276	22	10	62	72	7
20616	26680	26717	37	TTTGTTGACTATCATCATCTAACCAATCTTCTTCTTGC	61.23157895	8638	26726	26754	28	AGGTTGAAGAGCAGCAGAAGTGGCACCAA	62.92068966	22	10	62	72	9
20617	26681	26718	37	TTGTTGACTATCATCATCTAACCAATCTTCTTCTTGCT	61.23157895	8636	26724	26752	28	TCAGGTTGAAGAGCAGCAGAAGTGGCACC	64.33448276	22	10	62	72	6
20617	26681	26718	37	TTGTTGACTATCATCATCTAACCAATCTTCTTCTTGCT	61.23157895	8638	26726	26754	28	AGGTTGAAGAGCAGCAGAAGTGGCACCAA	62.92068966	22	10	62	72	8
20617	26681	26718	37	TTGTTGACTATCATCATCTAACCAATCTTCTTCTTGCT	61.23157895	8639	26727	26755	28	GGTTGAAGAGCAGCAGAAGTGGCACCAAA	62.92068966	22	10	63	73	9
20618	26682	26719	37	TGTTGACTATCATCATCTAACCAATCTTCTTCTTGCTC	62.31052632	8636	26724	26752	28	TCAGGTTGAAGAGCAGCAGAAGTGGCACC	64.33448276	22	11	62	73	5
20618	26682	26719	37	TGTTGACTATCATCATCTAACCAATCTTCTTCTTGCTC	62.31052632	8638	26726	26754	28	AGGTTGAAGAGCAGCAGAAGTGGCACCAA	62.92068966	22	11	62	73	7
20618	26682	26719	37	TGTTGACTATCATCATCTAACCAATCTTCTTCTTGCTC	62.31052632	8639	26727	26755	28	GGTTGAAGAGCAGCAGAAGTGGCACCAAA	62.92068966	22	11	63	74	8
20619	26683	26720	37	GTTGACTATCATCATCTAACCAATCTTCTTCTTGCTCT	62.31052632	8637	26725	26753	28	CAGGTTGAAGAGCAGCAGAAGTGGCACCA	64.33448276	22	13	61	74	5
20617	26681	26718	37	TTGTTGACTATCATCATCTAACCAATCTTCTTCTTGCT	61.23157895	8640	26728	26756	28	GTTGAAGAGCAGCAGAAGTGGCACCAAAT	61.50689655	22	10	65	75	10
20619	26683	26720	37	GTTGACTATCATCATCTAACCAATCTTCTTCTTGCTCT	62.31052632	8636	26724	26752	28	TCAGGTTGAAGAGCAGCAGAAGTGGCACC	64.33448276	22	13	62	75	4
20619	26683	26720	37	GTTGACTATCATCATCTAACCAATCTTCTTCTTGCTCT	62.31052632	8638	26726	26754	28	AGGTTGAAGAGCAGCAGAAGTGGCACCAA	62.92068966	22	13	62	75	6
20608	26636	26673	37	AGTAGTTGTCTGATTGTCCTCACTGCCGTCTTGTTGAC	66.62631579	8624	26693	26721	28	ATCATCTAACCAATCTTCTTCTTGCTCTT	55.85172414	22	35	41	76	20
20618	26682	26719	37	TGTTGACTATCATCATCTAACCAATCTTCTTCTTGCTC	62.31052632	8640	26728	26756	28	GTTGAAGAGCAGCAGAAGTGGCACCAAAT	61.50689655	22	11	65	76	9
20619	26683	26720	37	GTTGACTATCATCATCTAACCAATCTTCTTCTTGCTCT	62.31052632	8639	26727	26755	28	GGTTGAAGAGCAGCAGAAGTGGCACCAAA	62.92068966	22	13	63	76	7
20605	26633	26670	37	AATAGTAGTTGTCTGATTGTCCTCACTGCCGTCTTGTT	64.46842105	8624	26693	26721	28	ATCATCTAACCAATCTTCTTCTTGCTCTT	55.85172414	22	37	41	78	23
20619	26683	26720	37	GTTGACTATCATCATCTAACCAATCTTCTTCTTGCTCT	62.31052632	8640	26728	26756	28	GTTGAAGAGCAGCAGAAGTGGCACCAAAT	61.50689655	22	13	65	78	8
20620	26684	26721	37	TTGACTATCATCATCTAACCAATCTTCTTCTTGCTCTT	61.23157895	8636	26724	26752	28	TCAGGTTGAAGAGCAGCAGAAGTGGCACC	64.33448276	22	16	62	78	3
20620	26684	26721	37	TTGACTATCATCATCTAACCAATCTTCTTCTTGCTCTT	61.23157895	8639	26727	26755	28	GGTTGAAGAGCAGCAGAAGTGGCACCAAA	62.92068966	22	16	63	79	6
20620	26684	26721	37	TTGACTATCATCATCTAACCAATCTTCTTCTTGCTCTT	61.23157895	8640	26728	26756	28	GTTGAAGAGCAGCAGAAGTGGCACCAAAT	61.50689655	22	16	65	81	7
20605	26633	26670	37	AATAGTAGTTGTCTGATTGTCCTCACTGCCGTCTTGTT	64.46842105	8625	26694	26722	28	TCATCTAACCAATCTTCTTCTTGCTCTTC	57.26551724	22	37	48	85	24
20606	26634	26671	37	ATAGTAGTTGTCTGATTGTCCTCACTGCCGTCTTGTTG	65.54736842	8625	26694	26722	28	TCATCTAACCAATCTTCTTCTTGCTCTTC	57.26551724	22	37	48	85	23
20208	4065	4102	37	CCAGCAAAGAAAATAGTTGGCATCATAAAGTAATGGGT	62.31052632	7230	4116	4144	28	TTTCCAGCAAAGCCAAAGCCTCATTATTA	57.26551724	22	21	66	87	14
20210	4067	4104	37	AGCAAAGAAAATAGTTGGCATCATAAAGTAATGGGTTT	60.15263158	7230	4116	4144	28	TTTCCAGCAAAGCCAAAGCCTCATTATTA	57.26551724	22	21	66	87	12
20209	4066	4103	37	CAGCAAAGAAAATAGTTGGCATCATAAAGTAATGGGTT	61.23157895	7230	4116	4144	28	TTTCCAGCAAAGCCAAAGCCTCATTATTA	57.26551724	22	22	66	88	13
20621	26685	26722	37	TGACTATCATCATCTAACCAATCTTCTTCTTGCTCTTC	62.31052632	8636	26724	26752	28	TCAGGTTGAAGAGCAGCAGAAGTGGCACC	64.33448276	22	27	62	89	2
20621	26685	26722	37	TGACTATCATCATCTAACCAATCTTCTTCTTGCTCTTC	62.31052632	8639	26727	26755	28	GGTTGAAGAGCAGCAGAAGTGGCACCAAA	62.92068966	22	27	63	90	5
20209	4066	4103	37	CAGCAAAGAAAATAGTTGGCATCATAAAGTAATGGGTT	61.23157895	7222	4108	4136	28	GAACGGCATTTCCAGCAAAGCCAAAGCCT	62.92068966	22	22	70	92	5
20621	26685	26722	37	TGACTATCATCATCTAACCAATCTTCTTCTTGCTCTTC	62.31052632	8640	26728	26756	28	GTTGAAGAGCAGCAGAAGTGGCACCAAAT	61.50689655	22	27	65	92	6
20622	26686	26723	37	GACTATCATCATCTAACCAATCTTCTTCTTGCTCTTCT	62.31052632	8639	26727	26755	28	GGTTGAAGAGCAGCAGAAGTGGCACCAAA	62.92068966	22	29	63	92	4
20209	4066	4103	37	CAGCAAAGAAAATAGTTGGCATCATAAAGTAATGGGTT	61.23157895	7223	4109	4137	28	AACGGCATTTCCAGCAAAGCCAAAGCCTC	62.92068966	22	22	75	97	6
20208	4065	4102	37	CCAGCAAAGAAAATAGTTGGCATCATAAAGTAATGGGT	62.31052632	7236	4122	4150	28	GCAAAGCCAAAGCCTCATTATTATTCTTA	55.85172414	22	21	77	98	20
20209	4066	4103	37	CAGCAAAGAAAATAGTTGGCATCATAAAGTAATGGGTT	61.23157895	7229	4115	4143	28	ATTTCCAGCAAAGCCAAAGCCTCATTATT	57.26551724	22	22	76	98	12
20623	26687	26724	37	ACTATCATCATCTAACCAATCTTCTTCTTGCTCTTCTT	61.23157895	8639	26727	26755	28	GGTTGAAGAGCAGCAGAAGTGGCACCAAA	62.92068966	22	37	63	100	3
20623	26687	26724	37	ACTATCATCATCTAACCAATCTTCTTCTTGCTCTTCTT	61.23157895	8640	26728	26756	28	GTTGAAGAGCAGCAGAAGTGGCACCAAAT	61.50689655	22	37	65	102	4
20210	4067	4104	37	AGCAAAGAAAATAGTTGGCATCATAAAGTAATGGGTTT	60.15263158	7224	4110	4138	28	ACGGCATTTCCAGCAAAGCCAAAGCCTCA	62.92068966	22	21	82	103	6
20209	4066	4103	37	CAGCAAAGAAAATAGTTGGCATCATAAAGTAATGGGTT	61.23157895	7224	4110	4138	28	ACGGCATTTCCAGCAAAGCCAAAGCCTCA	62.92068966	22	22	82	104	7
20208	4065	4102	37	CCAGCAAAGAAAATAGTTGGCATCATAAAGTAATGGGT	62.31052632	7227	4113	4141	28	GCATTTCCAGCAAAGCCAAAGCCTCATTA	60.09310345	22	21	84	105	11
20607	26635	26672	37	TAGTAGTTGTCTGATTGTCCTCACTGCCGTCTTGTTGA	65.54736842	8626	26695	26723	28	CATCTAACCAATCTTCTTCTTGCTCTTCT	57.26551724	22	35	70	105	23
20208	4065	4102	37	CCAGCAAAGAAAATAGTTGGCATCATAAAGTAATGGGT	62.31052632	7225	4111	4139	28	CGGCATTTCCAGCAAAGCCAAAGCCTCAT	62.92068966	22	21	85	106	9
20209	4066	4103	37	CAGCAAAGAAAATAGTTGGCATCATAAAGTAATGGGTT	61.23157895	7227	4113	4141	28	GCATTTCCAGCAAAGCCAAAGCCTCATTA	60.09310345	22	22	84	106	10
20210	4067	4104	37	AGCAAAGAAAATAGTTGGCATCATAAAGTAATGGGTTT	60.15263158	7225	4111	4139	28	CGGCATTTCCAGCAAAGCCAAAGCCTCAT	62.92068966	22	21	85	106	7
20209	4066	4103	37	CAGCAAAGAAAATAGTTGGCATCATAAAGTAATGGGTT	61.23157895	7225	4111	4139	28	CGGCATTTCCAGCAAAGCCAAAGCCTCAT	62.92068966	22	22	85	107	8
20208	4065	4102	37	CCAGCAAAGAAAATAGTTGGCATCATAAAGTAATGGGT	62.31052632	7226	4112	4140	28	GGCATTTCCAGCAAAGCCAAAGCCTCATT	61.50689655	22	21	87	108	10
20210	4067	4104	37	AGCAAAGAAAATAGTTGGCATCATAAAGTAATGGGTTT	60.15263158	7226	4112	4140	28	GGCATTTCCAGCAAAGCCAAAGCCTCATT	61.50689655	22	21	87	108	8
20609	26637	26674	37	GTAGTTGTCTGATTGTCCTCACTGCCGTCTTGTTGACC	67.70526316	8627	26696	26724	28	ATCTAACCAATCTTCTTCTTGCTCTTCTT	55.85172414	22	34	99	133	22
20607	26635	26672	37	TAGTAGTTGTCTGATTGTCCTCACTGCCGTCTTGTTGA	65.54736842	8627	26696	26724	28	ATCTAACCAATCTTCTTCTTGCTCTTCTT	55.85172414	22	35	99	134	24
20608	26636	26673	37	AGTAGTTGTCTGATTGTCCTCACTGCCGTCTTGTTGAC	66.62631579	8627	26696	26724	28	ATCTAACCAATCTTCTTCTTGCTCTTCTT	55.85172414	22	35	99	134	23
20606	26634	26671	37	ATAGTAGTTGTCTGATTGTCCTCACTGCCGTCTTGTTG	65.54736842	8627	26696	26724	28	ATCTAACCAATCTTCTTCTTGCTCTTCTT	55.85172414	22	37	99	136	25
20610	26638	26675	37	TAGTTGTCTGATTGTCCTCACTGCCGTCTTGTTGACCA	66.62631579	8629	26698	26726	28	CTAACCAATCTTCTTCTTGCTCTTCTTCA	57.26551724	22	34	180	214	23
20611	26639	26676	37	AGTTGTCTGATTGTCCTCACTGCCGTCTTGTTGACCAA	66.62631579	8630	26699	26727	28	TAACCAATCTTCTTCTTGCTCTTCTTCAG	57.26551724	22	33	187	220	23
20085	459	496	37	GTTTGCTGTTTCTTCTGTCTCTGCGGTAAGGCTTGAGT	66.62631579	6808	499	527	28	CATCAGCCTTCTTCTTTTTGTCCTTTTTA	55.85172414	22	34	275	309	3
20084	458	495	37	AGTTTGCTGTTTCTTCTGTCTCTGCGGTAAGGCTTGAG	66.62631579	6810	501	529	28	TCAGCCTTCTTCTTTTTGTCCTTTTTAGG	57.26551724	22	42	291	333	6
20093	467	504	37	TTTCTTCTGTCTCTGCGGTAAGGCTTGAGTTTCATCAG	65.54736842	6833	527	555	28	AGGCTCTGTTGGTGGGAATGTTTTGTATG	60.09310345	22	1	5559	5560	23
20684	28362	28399	37	CGTGGAACCCAATAGGCACACTTGTTATGGCAACCAAC	67.70526316	10885	28423	28452	29	AGGCAATAGTGCGACCACCCTTACGAAGAA	62.98666667	22	4	2	6	24
20683	28301	28338	37	AAGACCTTCGGAACCTTCTCCAACAACACCTGTATGGT	66.62631579	10867	28362	28391	29	CGTGGAACCCAATAGGCACACTTGTTATGG	62.98666667	22	3	9	12	24
20194	2877	2914	37	TGATTTCTTTAGGCAGGTCCTTGATGTCACAGCGTCCT	66.62631579	9310	2915	2944	29	AGATGGTGTCCAGCAATACGAAGATGTCCA	61.62	22	11	7	18	1
20648	26897	26934	37	AAACTCACCAGACTCATCAAATAAGTAGTATGTAGCCA	62.31052632	10749	26945	26974	29	ATCTAAATCAATGCCCAGTGGTGTAAGTAA	57.52	22	10	10	20	11
20649	26898	26935	37	AACTCACCAGACTCATCAAATAAGTAGTATGTAGCCAT	62.31052632	10748	26944	26973	29	CATCTAAATCAATGCCCAGTGGTGTAAGTA	58.88666667	22	9	11	20	9
20647	26896	26933	37	TAAACTCACCAGACTCATCAAATAAGTAGTATGTAGCC	62.31052632	10748	26944	26973	29	CATCTAAATCAATGCCCAGTGGTGTAAGTA	58.88666667	22	10	11	21	11
20648	26897	26934	37	AAACTCACCAGACTCATCAAATAAGTAGTATGTAGCCA	62.31052632	10748	26944	26973	29	CATCTAAATCAATGCCCAGTGGTGTAAGTA	58.88666667	22	10	11	21	10
20647	26896	26933	37	TAAACTCACCAGACTCATCAAATAAGTAGTATGTAGCC	62.31052632	10747	26943	26972	29	TCATCTAAATCAATGCCCAGTGGTGTAAGT	58.88666667	22	10	12	22	10
20649	26898	26935	37	AACTCACCAGACTCATCAAATAAGTAGTATGTAGCCAT	62.31052632	10746	26942	26971	29	CTCATCTAAATCAATGCCCAGTGGTGTAAG	60.25333333	22	9	13	22	7
20188	2863	2900	37	TGATGTAGCAACAGTGATTTCTTTAGGCAGGTCCTTGA	64.46842105	9318	2923	2952	29	TCCAGCAATACGAAGATGTCCACGAAGGAT	61.62	22	21	4	25	23
20181	2856	2893	37	GCGTTCGTGATGTAGCAACAGTGATTTCTTTAGGCAGG	66.62631579	9311	2916	2945	29	GATGGTGTCCAGCAATACGAAGATGTCCAC	62.98666667	22	21	5	26	23
20184	2859	2896	37	TTCGTGATGTAGCAACAGTGATTTCTTTAGGCAGGTCC	65.54736842	9312	2917	2946	29	ATGGTGTCCAGCAATACGAAGATGTCCACG	62.98666667	22	22	4	26	21
20185	2860	2897	37	TCGTGATGTAGCAACAGTGATTTCTTTAGGCAGGTCCT	65.54736842	9312	2917	2946	29	ATGGTGTCCAGCAATACGAAGATGTCCACG	62.98666667	22	22	4	26	20
20189	2864	2901	37	GATGTAGCAACAGTGATTTCTTTAGGCAGGTCCTTGAT	64.46842105	9316	2921	2950	29	TGTCCAGCAATACGAAGATGTCCACGAAGG	62.98666667	22	24	2	26	20
20191	2866	2903	37	TGTAGCAACAGTGATTTCTTTAGGCAGGTCCTTGATGT	64.46842105	9316	2921	2950	29	TGTCCAGCAATACGAAGATGTCCACGAAGG	62.98666667	22	24	2	26	18
20175	2842	2879	37	TTTGTAATAAGAAAGCGTTCGTGATGTAGCAACAGTGA	62.31052632	9306	2883	2912	29	CTTTAGGCAGGTCCTTGATGTCACAGCGTC	64.35333333	22	4	23	27	4
20183	2858	2895	37	GTTCGTGATGTAGCAACAGTGATTTCTTTAGGCAGGTC	65.54736842	9311	2916	2945	29	GATGGTGTCCAGCAATACGAAGATGTCCAC	62.98666667	22	22	5	27	21
20184	2859	2896	37	TTCGTGATGTAGCAACAGTGATTTCTTTAGGCAGGTCC	65.54736842	9311	2916	2945	29	GATGGTGTCCAGCAATACGAAGATGTCCAC	62.98666667	22	22	5	27	20
20510	19861	19898	37	CTGAGGTGATAGAGGTTTGTGGTGGTTGGTAAAGAACA	65.54736842	10322	19921	19950	29	CATTGAGAGCCTTTGCGAGATGACAACAAG	61.62	22	22	5	27	23
20190	2865	2902	37	ATGTAGCAACAGTGATTTCTTTAGGCAGGTCCTTGATG	64.46842105	9317	2922	2951	29	GTCCAGCAATACGAAGATGTCCACGAAGGA	62.98666667	22	24	4	28	20
20191	2866	2903	37	TGTAGCAACAGTGATTTCTTTAGGCAGGTCCTTGATGT	64.46842105	9318	2923	2952	29	TCCAGCAATACGAAGATGTCCACGAAGGAT	61.62	22	24	4	28	20
20648	26897	26934	37	AAACTCACCAGACTCATCAAATAAGTAGTATGTAGCCA	62.31052632	10745	26941	26970	29	ACTCATCTAAATCAATGCCCAGTGGTGTAA	58.88666667	22	10	18	28	7
20183	2858	2895	37	GTTCGTGATGTAGCAACAGTGATTTCTTTAGGCAGGTC	65.54736842	9309	2914	2943	29	TAGATGGTGTCCAGCAATACGAAGATGTCC	61.62	22	22	7	29	19
20184	2859	2896	37	TTCGTGATGTAGCAACAGTGATTTCTTTAGGCAGGTCC	65.54736842	9309	2914	2943	29	TAGATGGTGTCCAGCAATACGAAGATGTCC	61.62	22	22	7	29	18
20184	2859	2896	37	TTCGTGATGTAGCAACAGTGATTTCTTTAGGCAGGTCC	65.54736842	9310	2915	2944	29	AGATGGTGTCCAGCAATACGAAGATGTCCA	61.62	22	22	7	29	19
20425	15746	15783	37	ATGAATAATAAGAATCTACAACAGGAACTCCACTACCT	61.23157895	10051	15797	15826	29	TGAAATCACCGAAATCATACCAGTTACCAT	57.52	22	15	16	31	14
20647	26896	26933	37	TAAACTCACCAGACTCATCAAATAAGTAGTATGTAGCC	62.31052632	10744	26934	26963	29	ATACTCCACTCATCTAAATCAATGCCCAGT	58.88666667	22	10	21	31	1
20192	2867	2904	37	GTAGCAACAGTGATTTCTTTAGGCAGGTCCTTGATGTC	65.54736842	9309	2914	2943	29	TAGATGGTGTCCAGCAATACGAAGATGTCC	61.62	22	25	7	32	10
20424	15745	15782	37	AATGAATAATAAGAATCTACAACAGGAACTCCACTACC	61.23157895	10055	15801	15830	29	ATCACCGAAATCATACCAGTTACCATTGAG	58.88666667	22	17	15	32	19
20424	15745	15782	37	AATGAATAATAAGAATCTACAACAGGAACTCCACTACC	61.23157895	10051	15797	15826	29	TGAAATCACCGAAATCATACCAGTTACCAT	57.52	22	17	16	33	15
20425	15746	15783	37	ATGAATAATAAGAATCTACAACAGGAACTCCACTACCT	61.23157895	10052	15798	15827	29	GAAATCACCGAAATCATACCAGTTACCATT	57.52	22	15	18	33	15
20422	15743	15780	37	ACAATGAATAATAAGAATCTACAACAGGAACTCCACTA	60.15263158	10054	15800	15829	29	AATCACCGAAATCATACCAGTTACCATTGA	57.52	22	23	14	37	20
20363	10220	10257	37	CTTCACCCTGTTGTCCATCAAAGTGTCCCTTATTTACA	64.46842105	9822	10276	10305	29	TCTAAACTCTGAAGTCTTGTAAAAGTGTTC	56.15333333	22	5	33	38	19
20420	15741	15778	37	TAACAATGAATAATAAGAATCTACAACAGGAACTCCAC	60.15263158	10054	15800	15829	29	AATCACCGAAATCATACCAGTTACCATTGA	57.52	22	24	14	38	22
20423	15744	15781	37	CAATGAATAATAAGAATCTACAACAGGAACTCCACTAC	61.23157895	10056	15802	15831	29	TCACCGAAATCATACCAGTTACCATTGAGA	58.88666667	22	20	18	38	21
20422	15743	15780	37	ACAATGAATAATAAGAATCTACAACAGGAACTCCACTA	60.15263158	10051	15797	15826	29	TGAAATCACCGAAATCATACCAGTTACCAT	57.52	22	23	16	39	17
20420	15741	15778	37	TAACAATGAATAATAAGAATCTACAACAGGAACTCCAC	60.15263158	10053	15799	15828	29	AAATCACCGAAATCATACCAGTTACCATTG	57.52	22	24	17	41	21
20421	15742	15779	37	AACAATGAATAATAAGAATCTACAACAGGAACTCCACT	60.15263158	10053	15799	15828	29	AAATCACCGAAATCATACCAGTTACCATTG	57.52	22	24	17	41	20
20316	8166	8203	37	AAGAAAGGTAAGAACAAGTCCTGAGTTGAATGTAAAAC	61.23157895	9698	8213	8242	29	GAAAACTTTGTCAGGGTAATAAACACCACG	58.88666667	22	18	24	42	10
20420	15741	15778	37	TAACAATGAATAATAAGAATCTACAACAGGAACTCCAC	60.15263158	10056	15802	15831	29	TCACCGAAATCATACCAGTTACCATTGAGA	58.88666667	22	24	18	42	24
20421	15742	15779	37	AACAATGAATAATAAGAATCTACAACAGGAACTCCACT	60.15263158	10056	15802	15831	29	TCACCGAAATCATACCAGTTACCATTGAGA	58.88666667	22	24	18	42	23
20422	15743	15780	37	ACAATGAATAATAAGAATCTACAACAGGAACTCCACTA	60.15263158	10057	15803	15832	29	CACCGAAATCATACCAGTTACCATTGAGAT	58.88666667	22	23	21	44	23
20511	19862	19899	37	TGAGGTGATAGAGGTTTGTGGTGGTTGGTAAAGAACAT	64.46842105	10320	19912	19941	29	TACTGAAGTCATTGAGAGCCTTTGCGAGAT	60.25333333	22	24	29	53	13
20313	8163	8200	37	GAAAAGAAAGGTAAGAACAAGTCCTGAGTTGAATGTAA	61.23157895	9698	8213	8242	29	GAAAACTTTGTCAGGGTAATAAACACCACG	58.88666667	22	30	24	54	13
20611	26639	26676	37	AGTTGTCTGATTGTCCTCACTGCCGTCTTGTTGACCAA	66.62631579	10675	26687	26716	29	ACTATCATCATCTAACCAATCTTCTTCTTG	56.15333333	22	33	22	55	11
20312	8162	8199	37	GGAAAAGAAAGGTAAGAACAAGTCCTGAGTTGAATGTA	62.31052632	9697	8212	8241	29	TGAAAACTTTGTCAGGGTAATAAACACCAC	57.52	22	31	25	56	13
20609	26637	26674	37	GTAGTTGTCTGATTGTCCTCACTGCCGTCTTGTTGACC	67.70526316	10675	26687	26716	29	ACTATCATCATCTAACCAATCTTCTTCTTG	56.15333333	22	34	22	56	13
20610	26638	26675	37	TAGTTGTCTGATTGTCCTCACTGCCGTCTTGTTGACCA	66.62631579	10675	26687	26716	29	ACTATCATCATCTAACCAATCTTCTTCTTG	56.15333333	22	34	22	56	12
20611	26639	26676	37	AGTTGTCTGATTGTCCTCACTGCCGTCTTGTTGACCAA	66.62631579	10678	26690	26719	29	ATCATCATCTAACCAATCTTCTTCTTGCTC	57.52	22	33	23	56	14
20609	26637	26674	37	GTAGTTGTCTGATTGTCCTCACTGCCGTCTTGTTGACC	67.70526316	10676	26688	26717	29	CTATCATCATCTAACCAATCTTCTTCTTGC	57.52	22	34	23	57	14
20610	26638	26675	37	TAGTTGTCTGATTGTCCTCACTGCCGTCTTGTTGACCA	66.62631579	10676	26688	26717	29	CTATCATCATCTAACCAATCTTCTTCTTGC	57.52	22	34	23	57	13
20610	26638	26675	37	TAGTTGTCTGATTGTCCTCACTGCCGTCTTGTTGACCA	66.62631579	10677	26689	26718	29	TATCATCATCTAACCAATCTTCTTCTTGCT	56.15333333	22	34	23	57	14
20608	26636	26673	37	AGTAGTTGTCTGATTGTCCTCACTGCCGTCTTGTTGAC	66.62631579	10676	26688	26717	29	CTATCATCATCTAACCAATCTTCTTCTTGC	57.52	22	35	23	58	15
20510	19861	19898	37	CTGAGGTGATAGAGGTTTGTGGTGGTTGGTAAAGAACA	65.54736842	10319	19911	19940	29	TTACTGAAGTCATTGAGAGCCTTTGCGAGA	60.25333333	22	22	39	61	13
20606	26634	26671	37	ATAGTAGTTGTCTGATTGTCCTCACTGCCGTCTTGTTG	65.54736842	10679	26691	26720	29	TCATCATCTAACCAATCTTCTTCTTGCTCT	57.52	22	37	24	61	20
20558	22080	22117	37	TGAGAGAGAGAATGTCTTTCATAAGTCTTTTGACCAGC	63.38947368	10456	22138	22167	29	TGGAACCATTCTTCACTGTAACACTATCAA	57.52	22	23	39	62	21
20509	19860	19897	37	GCTGAGGTGATAGAGGTTTGTGGTGGTTGGTAAAGAAC	66.62631579	10318	19910	19939	29	GTTACTGAAGTCATTGAGAGCCTTTGCGAG	61.62	22	22	41	63	13
20511	19862	19899	37	TGAGGTGATAGAGGTTTGTGGTGGTTGGTAAAGAACAT	64.46842105	10319	19911	19940	29	TTACTGAAGTCATTGAGAGCCTTTGCGAGA	60.25333333	22	24	39	63	12
20512	19863	19900	37	GAGGTGATAGAGGTTTGTGGTGGTTGGTAAAGAACATC	65.54736842	10319	19911	19940	29	TTACTGAAGTCATTGAGAGCCTTTGCGAGA	60.25333333	22	24	39	63	11
20511	19862	19899	37	TGAGGTGATAGAGGTTTGTGGTGGTTGGTAAAGAACAT	64.46842105	10317	19909	19938	29	AGTTACTGAAGTCATTGAGAGCCTTTGCGA	60.25333333	22	24	42	66	10
20511	19862	19899	37	TGAGGTGATAGAGGTTTGTGGTGGTTGGTAAAGAACAT	64.46842105	10316	19908	19937	29	GAGTTACTGAAGTCATTGAGAGCCTTTGCG	61.62	22	24	43	67	9
20513	19868	19905	37	GATAGAGGTTTGTGGTGGTTGGTAAAGAACATCAGAAC	64.46842105	10316	19908	19937	29	GAGTTACTGAAGTCATTGAGAGCCTTTGCG	61.62	22	24	43	67	3
20509	19860	19897	37	GCTGAGGTGATAGAGGTTTGTGGTGGTTGGTAAAGAAC	66.62631579	10314	19906	19935	29	CTGAGTTACTGAAGTCATTGAGAGCCTTTG	60.25333333	22	22	46	68	9
20510	19861	19898	37	CTGAGGTGATAGAGGTTTGTGGTGGTTGGTAAAGAACA	65.54736842	10314	19906	19935	29	CTGAGTTACTGAAGTCATTGAGAGCCTTTG	60.25333333	22	22	46	68	8
20306	8156	8193	37	AACATTGGAAAAGAAAGGTAAGAACAAGTCCTGAGTTG	62.31052632	9698	8213	8242	29	GAAAACTTTGTCAGGGTAATAAACACCACG	58.88666667	22	45	24	69	20
20509	19860	19897	37	GCTGAGGTGATAGAGGTTTGTGGTGGTTGGTAAAGAAC	66.62631579	10315	19907	19936	29	TGAGTTACTGAAGTCATTGAGAGCCTTTGC	60.25333333	22	22	47	69	10
20510	19861	19898	37	CTGAGGTGATAGAGGTTTGTGGTGGTTGGTAAAGAACA	65.54736842	10315	19907	19936	29	TGAGTTACTGAAGTCATTGAGAGCCTTTGC	60.25333333	22	22	47	69	9
20509	19860	19897	37	GCTGAGGTGATAGAGGTTTGTGGTGGTTGGTAAAGAAC	66.62631579	10313	19905	19934	29	CCTGAGTTACTGAAGTCATTGAGAGCCTTT	60.25333333	22	22	48	70	8
20510	19861	19898	37	CTGAGGTGATAGAGGTTTGTGGTGGTTGGTAAAGAACA	65.54736842	10313	19905	19934	29	CCTGAGTTACTGAAGTCATTGAGAGCCTTT	60.25333333	22	22	48	70	7
20512	19863	19900	37	GAGGTGATAGAGGTTTGTGGTGGTTGGTAAAGAACATC	65.54736842	10314	19906	19935	29	CTGAGTTACTGAAGTCATTGAGAGCCTTTG	60.25333333	22	24	46	70	6
20509	19860	19897	37	GCTGAGGTGATAGAGGTTTGTGGTGGTTGGTAAAGAAC	66.62631579	10312	19904	19933	29	ACCTGAGTTACTGAAGTCATTGAGAGCCTT	60.25333333	22	22	49	71	7
20511	19862	19899	37	TGAGGTGATAGAGGTTTGTGGTGGTTGGTAAAGAACAT	64.46842105	10315	19907	19936	29	TGAGTTACTGAAGTCATTGAGAGCCTTTGC	60.25333333	22	24	47	71	8
20509	19860	19897	37	GCTGAGGTGATAGAGGTTTGTGGTGGTTGGTAAAGAAC	66.62631579	10309	19901	19930	29	AGAACCTGAGTTACTGAAGTCATTGAGAGC	60.25333333	22	22	50	72	4
20511	19862	19899	37	TGAGGTGATAGAGGTTTGTGGTGGTTGGTAAAGAACAT	64.46842105	10313	19905	19934	29	CCTGAGTTACTGAAGTCATTGAGAGCCTTT	60.25333333	22	24	48	72	6
20512	19863	19900	37	GAGGTGATAGAGGTTTGTGGTGGTTGGTAAAGAACATC	65.54736842	10313	19905	19934	29	CCTGAGTTACTGAAGTCATTGAGAGCCTTT	60.25333333	22	24	48	72	5
20615	26679	26716	37	GTTTGTTGACTATCATCATCTAACCAATCTTCTTCTTG	61.23157895	10693	26725	26754	29	CAGGTTGAAGAGCAGCAGAAGTGGCACCAA	64.35333333	22	8	64	72	9
20512	19863	19900	37	GAGGTGATAGAGGTTTGTGGTGGTTGGTAAAGAACATC	65.54736842	10312	19904	19933	29	ACCTGAGTTACTGAAGTCATTGAGAGCCTT	60.25333333	22	24	49	73	4
20616	26680	26717	37	TTTGTTGACTATCATCATCTAACCAATCTTCTTCTTGC	61.23157895	10693	26725	26754	29	CAGGTTGAAGAGCAGCAGAAGTGGCACCAA	64.35333333	22	10	64	74	8
20617	26681	26718	37	TTGTTGACTATCATCATCTAACCAATCTTCTTCTTGCT	61.23157895	10693	26725	26754	29	CAGGTTGAAGAGCAGCAGAAGTGGCACCAA	64.35333333	22	10	64	74	7
20510	19861	19898	37	CTGAGGTGATAGAGGTTTGTGGTGGTTGGTAAAGAACA	65.54736842	10310	19902	19931	29	GAACCTGAGTTACTGAAGTCATTGAGAGCC	61.62	22	22	53	75	4
20617	26681	26718	37	TTGTTGACTATCATCATCTAACCAATCTTCTTCTTGCT	61.23157895	10695	26727	26756	29	GGTTGAAGAGCAGCAGAAGTGGCACCAAAT	62.98666667	22	10	65	75	9
20511	19862	19899	37	TGAGGTGATAGAGGTTTGTGGTGGTTGGTAAAGAACAT	64.46842105	10311	19903	19932	29	AACCTGAGTTACTGAAGTCATTGAGAGCCT	60.25333333	22	24	52	76	4
20614	26678	26715	37	AGTTTGTTGACTATCATCATCTAACCAATCTTCTTCTT	60.15263158	10692	26724	26753	29	TCAGGTTGAAGAGCAGCAGAAGTGGCACCA	64.35333333	22	7	69	76	9
20618	26682	26719	37	TGTTGACTATCATCATCTAACCAATCTTCTTCTTGCTC	62.31052632	10695	26727	26756	29	GGTTGAAGAGCAGCAGAAGTGGCACCAAAT	62.98666667	22	11	65	76	8
20615	26679	26716	37	GTTTGTTGACTATCATCATCTAACCAATCTTCTTCTTG	61.23157895	10692	26724	26753	29	TCAGGTTGAAGAGCAGCAGAAGTGGCACCA	64.35333333	22	8	69	77	8
20619	26683	26720	37	GTTGACTATCATCATCTAACCAATCTTCTTCTTGCTCT	62.31052632	10693	26725	26754	29	CAGGTTGAAGAGCAGCAGAAGTGGCACCAA	64.35333333	22	13	64	77	5
20619	26683	26720	37	GTTGACTATCATCATCTAACCAATCTTCTTCTTGCTCT	62.31052632	10695	26727	26756	29	GGTTGAAGAGCAGCAGAAGTGGCACCAAAT	62.98666667	22	13	65	78	7
20616	26680	26717	37	TTTGTTGACTATCATCATCTAACCAATCTTCTTCTTGC	61.23157895	10692	26724	26753	29	TCAGGTTGAAGAGCAGCAGAAGTGGCACCA	64.35333333	22	10	69	79	7
20617	26681	26718	37	TTGTTGACTATCATCATCTAACCAATCTTCTTCTTGCT	61.23157895	10692	26724	26753	29	TCAGGTTGAAGAGCAGCAGAAGTGGCACCA	64.35333333	22	10	69	79	6
20618	26682	26719	37	TGTTGACTATCATCATCTAACCAATCTTCTTCTTGCTC	62.31052632	10692	26724	26753	29	TCAGGTTGAAGAGCAGCAGAAGTGGCACCA	64.35333333	22	11	69	80	5
20620	26684	26721	37	TTGACTATCATCATCTAACCAATCTTCTTCTTGCTCTT	61.23157895	10695	26727	26756	29	GGTTGAAGAGCAGCAGAAGTGGCACCAAAT	62.98666667	22	16	65	81	6
20608	26636	26673	37	AGTAGTTGTCTGATTGTCCTCACTGCCGTCTTGTTGAC	66.62631579	10681	26693	26722	29	ATCATCTAACCAATCTTCTTCTTGCTCTTC	57.52	22	35	48	83	20
20605	26633	26670	37	AATAGTAGTTGTCTGATTGTCCTCACTGCCGTCTTGTT	64.46842105	10681	26693	26722	29	ATCATCTAACCAATCTTCTTCTTGCTCTTC	57.52	22	37	48	85	23
20621	26685	26722	37	TGACTATCATCATCTAACCAATCTTCTTCTTGCTCTTC	62.31052632	10695	26727	26756	29	GGTTGAAGAGCAGCAGAAGTGGCACCAAAT	62.98666667	22	27	65	92	5
20622	26686	26723	37	GACTATCATCATCTAACCAATCTTCTTCTTGCTCTTCT	62.31052632	10695	26727	26756	29	GGTTGAAGAGCAGCAGAAGTGGCACCAAAT	62.98666667	22	29	65	94	4
20209	4066	4103	37	CAGCAAAGAAAATAGTTGGCATCATAAAGTAATGGGTT	61.23157895	9386	4108	4137	29	GAACGGCATTTCCAGCAAAGCCAAAGCCTC	64.35333333	22	22	75	97	5
20209	4066	4103	37	CAGCAAAGAAAATAGTTGGCATCATAAAGTAATGGGTT	61.23157895	9393	4115	4144	29	ATTTCCAGCAAAGCCAAAGCCTCATTATTA	57.52	22	22	77	99	12
20623	26687	26724	37	ACTATCATCATCTAACCAATCTTCTTCTTGCTCTTCTT	61.23157895	10695	26727	26756	29	GGTTGAAGAGCAGCAGAAGTGGCACCAAAT	62.98666667	22	37	65	102	3
20209	4066	4103	37	CAGCAAAGAAAATAGTTGGCATCATAAAGTAATGGGTT	61.23157895	9387	4109	4138	29	AACGGCATTTCCAGCAAAGCCAAAGCCTCA	62.98666667	22	22	82	104	6
20208	4065	4102	37	CCAGCAAAGAAAATAGTTGGCATCATAAAGTAATGGGT	62.31052632	9388	4110	4139	29	ACGGCATTTCCAGCAAAGCCAAAGCCTCAT	62.98666667	22	21	85	106	8
20208	4065	4102	37	CCAGCAAAGAAAATAGTTGGCATCATAAAGTAATGGGT	62.31052632	9389	4111	4140	29	CGGCATTTCCAGCAAAGCCAAAGCCTCATT	62.98666667	22	21	87	108	9
20208	4065	4102	37	CCAGCAAAGAAAATAGTTGGCATCATAAAGTAATGGGT	62.31052632	9390	4112	4141	29	GGCATTTCCAGCAAAGCCAAAGCCTCATTA	61.62	22	21	87	108	10
20210	4067	4104	37	AGCAAAGAAAATAGTTGGCATCATAAAGTAATGGGTTT	60.15263158	9389	4111	4140	29	CGGCATTTCCAGCAAAGCCAAAGCCTCATT	62.98666667	22	21	87	108	7
20209	4066	4103	37	CAGCAAAGAAAATAGTTGGCATCATAAAGTAATGGGTT	61.23157895	9389	4111	4140	29	CGGCATTTCCAGCAAAGCCAAAGCCTCATT	62.98666667	22	22	87	109	8
20605	26633	26670	37	AATAGTAGTTGTCTGATTGTCCTCACTGCCGTCTTGTT	64.46842105	10682	26694	26723	29	TCATCTAACCAATCTTCTTCTTGCTCTTCT	57.52	22	37	72	109	24
20606	26634	26671	37	ATAGTAGTTGTCTGATTGTCCTCACTGCCGTCTTGTTG	65.54736842	10682	26694	26723	29	TCATCTAACCAATCTTCTTCTTGCTCTTCT	57.52	22	37	72	109	23
20208	4065	4102	37	CCAGCAAAGAAAATAGTTGGCATCATAAAGTAATGGGT	62.31052632	9402	4126	4155	29	AGCCAAAGCCTCATTATTATTCTTACAAAG	56.15333333	22	21	97	118	24
20607	26635	26672	37	TAGTAGTTGTCTGATTGTCCTCACTGCCGTCTTGTTGA	65.54736842	10683	26695	26724	29	CATCTAACCAATCTTCTTCTTGCTCTTCTT	57.52	22	35	100	135	23
20609	26637	26674	37	GTAGTTGTCTGATTGTCCTCACTGCCGTCTTGTTGACC	67.70526316	10684	26696	26725	29	ATCTAACCAATCTTCTTCTTGCTCTTCTTC	57.52	22	34	166	200	22
20607	26635	26672	37	TAGTAGTTGTCTGATTGTCCTCACTGCCGTCTTGTTGA	65.54736842	10684	26696	26725	29	ATCTAACCAATCTTCTTCTTGCTCTTCTTC	57.52	22	35	166	201	24
20608	26636	26673	37	AGTAGTTGTCTGATTGTCCTCACTGCCGTCTTGTTGAC	66.62631579	10684	26696	26725	29	ATCTAACCAATCTTCTTCTTGCTCTTCTTC	57.52	22	35	166	201	23
20606	26634	26671	37	ATAGTAGTTGTCTGATTGTCCTCACTGCCGTCTTGTTG	65.54736842	10684	26696	26725	29	ATCTAACCAATCTTCTTCTTGCTCTTCTTC	57.52	22	37	166	203	25
20610	26638	26675	37	TAGTTGTCTGATTGTCCTCACTGCCGTCTTGTTGACCA	66.62631579	10686	26698	26727	29	CTAACCAATCTTCTTCTTGCTCTTCTTCAG	58.88666667	22	34	188	222	23
20611	26639	26676	37	AGTTGTCTGATTGTCCTCACTGCCGTCTTGTTGACCAA	66.62631579	10687	26699	26728	29	TAACCAATCTTCTTCTTGCTCTTCTTCAGG	58.88666667	22	33	190	223	23
20085	459	496	37	GTTTGCTGTTTCTTCTGTCTCTGCGGTAAGGCTTGAGT	66.62631579	9015	499	528	29	CATCAGCCTTCTTCTTTTTGTCCTTTTTAG	57.52	22	34	288	322	3
20093	467	504	37	TTTCTTCTGTCTCTGCGGTAAGGCTTGAGTTTCATCAG	65.54736842	9039	527	556	29	AGGCTCTGTTGGTGGGAATGTTTTGTATGC	61.62	22	1	5561	5562	23
20097	491	528	37	TTGAGTTTCATCAGCCTTCTTCTTTTTGTCCTTTTTAG	61.23157895	9044	532	561	29	CTGTTGGTGGGAATGTTTTGTATGCGTCAA	60.25333333	22	104	5532	5636	4
20684	28362	28399	37	CGTGGAACCCAATAGGCACACTTGTTATGGCAACCAAC	67.70526316	12828	28423	28453	30	AGGCAATAGTGCGACCACCCTTACGAAGAAT	63.0483871	22	4	2	6	24
20683	28301	28338	37	AAGACCTTCGGAACCTTCTCCAACAACACCTGTATGGT	66.62631579	12812	28362	28392	30	CGTGGAACCCAATAGGCACACTTGTTATGGC	64.37096774	22	3	10	13	24
20194	2877	2914	37	TGATTTCTTTAGGCAGGTCCTTGATGTCACAGCGTCCT	66.62631579	11304	2915	2945	30	AGATGGTGTCCAGCAATACGAAGATGTCCAC	63.0483871	22	11	7	18	1
20648	26897	26934	37	AAACTCACCAGACTCATCAAATAAGTAGTATGTAGCCA	62.31052632	12701	26945	26975	30	ATCTAAATCAATGCCCAGTGGTGTAAGTAAT	57.75806452	22	10	10	20	11
20649	26898	26935	37	AACTCACCAGACTCATCAAATAAGTAGTATGTAGCCAT	62.31052632	12700	26944	26974	30	CATCTAAATCAATGCCCAGTGGTGTAAGTAA	59.08064516	22	9	11	20	9
20647	26896	26933	37	TAAACTCACCAGACTCATCAAATAAGTAGTATGTAGCC	62.31052632	12700	26944	26974	30	CATCTAAATCAATGCCCAGTGGTGTAAGTAA	59.08064516	22	10	11	21	11
20648	26897	26934	37	AAACTCACCAGACTCATCAAATAAGTAGTATGTAGCCA	62.31052632	12700	26944	26974	30	CATCTAAATCAATGCCCAGTGGTGTAAGTAA	59.08064516	22	10	11	21	10
20649	26898	26935	37	AACTCACCAGACTCATCAAATAAGTAGTATGTAGCCAT	62.31052632	12698	26942	26972	30	CTCATCTAAATCAATGCCCAGTGGTGTAAGT	60.40322581	22	9	13	22	7
20647	26896	26933	37	TAAACTCACCAGACTCATCAAATAAGTAGTATGTAGCC	62.31052632	12698	26942	26972	30	CTCATCTAAATCAATGCCCAGTGGTGTAAGT	60.40322581	22	10	13	23	9
20181	2856	2893	37	GCGTTCGTGATGTAGCAACAGTGATTTCTTTAGGCAGG	66.62631579	11305	2916	2946	30	GATGGTGTCCAGCAATACGAAGATGTCCACG	64.37096774	22	21	5	26	23
20184	2859	2896	37	TTCGTGATGTAGCAACAGTGATTTCTTTAGGCAGGTCC	65.54736842	11306	2917	2947	30	ATGGTGTCCAGCAATACGAAGATGTCCACGA	63.0483871	22	22	4	26	21
20185	2860	2897	37	TCGTGATGTAGCAACAGTGATTTCTTTAGGCAGGTCCT	65.54736842	11306	2917	2947	30	ATGGTGTCCAGCAATACGAAGATGTCCACGA	63.0483871	22	22	4	26	20
20183	2858	2895	37	GTTCGTGATGTAGCAACAGTGATTTCTTTAGGCAGGTC	65.54736842	11305	2916	2946	30	GATGGTGTCCAGCAATACGAAGATGTCCACG	64.37096774	22	22	5	27	21
20184	2859	2896	37	TTCGTGATGTAGCAACAGTGATTTCTTTAGGCAGGTCC	65.54736842	11305	2916	2946	30	GATGGTGTCCAGCAATACGAAGATGTCCACG	64.37096774	22	22	5	27	20
20192	2867	2904	37	GTAGCAACAGTGATTTCTTTAGGCAGGTCCTTGATGTC	65.54736842	11308	2919	2949	30	GGTGTCCAGCAATACGAAGATGTCCACGAAG	64.37096774	22	25	2	27	15
20175	2842	2879	37	TTTGTAATAAGAAAGCGTTCGTGATGTAGCAACAGTGA	62.31052632	11301	2883	2913	30	CTTTAGGCAGGTCCTTGATGTCACAGCGTCC	65.69354839	22	4	24	28	4
20189	2864	2901	37	GATGTAGCAACAGTGATTTCTTTAGGCAGGTCCTTGAT	64.46842105	11310	2921	2951	30	TGTCCAGCAATACGAAGATGTCCACGAAGGA	63.0483871	22	24	4	28	20
20190	2865	2902	37	ATGTAGCAACAGTGATTTCTTTAGGCAGGTCCTTGATG	64.46842105	11311	2922	2952	30	GTCCAGCAATACGAAGATGTCCACGAAGGAT	63.0483871	22	24	4	28	20
20191	2866	2903	37	TGTAGCAACAGTGATTTCTTTAGGCAGGTCCTTGATGT	64.46842105	11310	2921	2951	30	TGTCCAGCAATACGAAGATGTCCACGAAGGA	63.0483871	22	24	4	28	18
20183	2858	2895	37	GTTCGTGATGTAGCAACAGTGATTTCTTTAGGCAGGTC	65.54736842	11303	2914	2944	30	TAGATGGTGTCCAGCAATACGAAGATGTCCA	61.72580645	22	22	7	29	19
20184	2859	2896	37	TTCGTGATGTAGCAACAGTGATTTCTTTAGGCAGGTCC	65.54736842	11303	2914	2944	30	TAGATGGTGTCCAGCAATACGAAGATGTCCA	61.72580645	22	22	7	29	18
20184	2859	2896	37	TTCGTGATGTAGCAACAGTGATTTCTTTAGGCAGGTCC	65.54736842	11304	2915	2945	30	AGATGGTGTCCAGCAATACGAAGATGTCCAC	63.0483871	22	22	7	29	19
20648	26897	26934	37	AAACTCACCAGACTCATCAAATAAGTAGTATGTAGCCA	62.31052632	12697	26941	26971	30	ACTCATCTAAATCAATGCCCAGTGGTGTAAG	60.40322581	22	10	19	29	7
20192	2867	2904	37	GTAGCAACAGTGATTTCTTTAGGCAGGTCCTTGATGTC	65.54736842	11305	2916	2946	30	GATGGTGTCCAGCAATACGAAGATGTCCACG	64.37096774	22	25	5	30	12
20193	2868	2905	37	TAGCAACAGTGATTTCTTTAGGCAGGTCCTTGATGTCA	64.46842105	11305	2916	2946	30	GATGGTGTCCAGCAATACGAAGATGTCCACG	64.37096774	22	26	5	31	11
20192	2867	2904	37	GTAGCAACAGTGATTTCTTTAGGCAGGTCCTTGATGTC	65.54736842	11303	2914	2944	30	TAGATGGTGTCCAGCAATACGAAGATGTCCA	61.72580645	22	25	7	32	10
20425	15746	15783	37	ATGAATAATAAGAATCTACAACAGGAACTCCACTACCT	61.23157895	12010	15797	15827	30	TGAAATCACCGAAATCATACCAGTTACCATT	57.75806452	22	15	18	33	14
20425	15746	15783	37	ATGAATAATAAGAATCTACAACAGGAACTCCACTACCT	61.23157895	12011	15798	15828	30	GAAATCACCGAAATCATACCAGTTACCATTG	59.08064516	22	15	18	33	15
20424	15745	15782	37	AATGAATAATAAGAATCTACAACAGGAACTCCACTACC	61.23157895	12010	15797	15827	30	TGAAATCACCGAAATCATACCAGTTACCATT	57.75806452	22	17	18	35	15
20424	15745	15782	37	AATGAATAATAAGAATCTACAACAGGAACTCCACTACC	61.23157895	12014	15801	15831	30	ATCACCGAAATCATACCAGTTACCATTGAGA	59.08064516	22	17	18	35	19
20422	15743	15780	37	ACAATGAATAATAAGAATCTACAACAGGAACTCCACTA	60.15263158	12013	15800	15830	30	AATCACCGAAATCATACCAGTTACCATTGAG	59.08064516	22	23	15	38	20
20423	15744	15781	37	CAATGAATAATAAGAATCTACAACAGGAACTCCACTAC	61.23157895	12011	15798	15828	30	GAAATCACCGAAATCATACCAGTTACCATTG	59.08064516	22	20	18	38	17
20420	15741	15778	37	TAACAATGAATAATAAGAATCTACAACAGGAACTCCAC	60.15263158	12013	15800	15830	30	AATCACCGAAATCATACCAGTTACCATTGAG	59.08064516	22	24	15	39	22
20420	15741	15778	37	TAACAATGAATAATAAGAATCTACAACAGGAACTCCAC	60.15263158	12012	15799	15829	30	AAATCACCGAAATCATACCAGTTACCATTGA	57.75806452	22	24	17	41	21
20421	15742	15779	37	AACAATGAATAATAAGAATCTACAACAGGAACTCCACT	60.15263158	12012	15799	15829	30	AAATCACCGAAATCATACCAGTTACCATTGA	57.75806452	22	24	17	41	20
20422	15743	15780	37	ACAATGAATAATAAGAATCTACAACAGGAACTCCACTA	60.15263158	12010	15797	15827	30	TGAAATCACCGAAATCATACCAGTTACCATT	57.75806452	22	23	18	41	17
20423	15744	15781	37	CAATGAATAATAAGAATCTACAACAGGAACTCCACTAC	61.23157895	12015	15802	15832	30	TCACCGAAATCATACCAGTTACCATTGAGAT	59.08064516	22	20	21	41	21
20363	10220	10257	37	CTTCACCCTGTTGTCCATCAAAGTGTCCCTTATTTACA	64.46842105	11794	10276	10306	30	TCTAAACTCTGAAGTCTTGTAAAAGTGTTCC	57.75806452	22	5	37	42	19
20420	15741	15778	37	TAACAATGAATAATAAGAATCTACAACAGGAACTCCAC	60.15263158	12014	15801	15831	30	ATCACCGAAATCATACCAGTTACCATTGAGA	59.08064516	22	24	18	42	23
20420	15741	15778	37	TAACAATGAATAATAAGAATCTACAACAGGAACTCCAC	60.15263158	12015	15802	15832	30	TCACCGAAATCATACCAGTTACCATTGAGAT	59.08064516	22	24	21	45	24
20421	15742	15779	37	AACAATGAATAATAAGAATCTACAACAGGAACTCCACT	60.15263158	12015	15802	15832	30	TCACCGAAATCATACCAGTTACCATTGAGAT	59.08064516	22	24	21	45	23
20363	10220	10257	37	CTTCACCCTGTTGTCCATCAAAGTGTCCCTTATTTACA	64.46842105	11792	10274	10304	30	TTTCTAAACTCTGAAGTCTTGTAAAAGTGTT	55.11290323	22	5	48	53	17
20511	19862	19899	37	TGAGGTGATAGAGGTTTGTGGTGGTTGGTAAAGAACAT	64.46842105	12269	19912	19942	30	TACTGAAGTCATTGAGAGCCTTTGCGAGATG	61.72580645	22	24	29	53	13
20312	8162	8199	37	GGAAAAGAAAGGTAAGAACAAGTCCTGAGTTGAATGTA	62.31052632	11665	8212	8242	30	TGAAAACTTTGTCAGGGTAATAAACACCACG	59.08064516	22	31	26	57	13
20609	26637	26674	37	GTAGTTGTCTGATTGTCCTCACTGCCGTCTTGTTGACC	67.70526316	12636	26688	26718	30	CTATCATCATCTAACCAATCTTCTTCTTGCT	57.75806452	22	34	24	58	14
20610	26638	26675	37	TAGTTGTCTGATTGTCCTCACTGCCGTCTTGTTGACCA	66.62631579	12636	26688	26718	30	CTATCATCATCTAACCAATCTTCTTCTTGCT	57.75806452	22	34	24	58	13
20611	26639	26676	37	AGTTGTCTGATTGTCCTCACTGCCGTCTTGTTGACCAA	66.62631579	12635	26687	26717	30	ACTATCATCATCTAACCAATCTTCTTCTTGC	57.75806452	22	33	25	58	11
20608	26636	26673	37	AGTAGTTGTCTGATTGTCCTCACTGCCGTCTTGTTGAC	66.62631579	12636	26688	26718	30	CTATCATCATCTAACCAATCTTCTTCTTGCT	57.75806452	22	35	24	59	15
20610	26638	26675	37	TAGTTGTCTGATTGTCCTCACTGCCGTCTTGTTGACCA	66.62631579	12635	26687	26717	30	ACTATCATCATCTAACCAATCTTCTTCTTGC	57.75806452	22	34	25	59	12
20610	26638	26675	37	TAGTTGTCTGATTGTCCTCACTGCCGTCTTGTTGACCA	66.62631579	12637	26689	26719	30	TATCATCATCTAACCAATCTTCTTCTTGCTC	57.75806452	22	34	27	61	14
20558	22080	22117	37	TGAGAGAGAGAATGTCTTTCATAAGTCTTTTGACCAGC	63.38947368	12417	22138	22168	30	TGGAACCATTCTTCACTGTAACACTATCAAC	59.08064516	22	23	39	62	21
20611	26639	26676	37	AGTTGTCTGATTGTCCTCACTGCCGTCTTGTTGACCAA	66.62631579	12638	26690	26720	30	ATCATCATCTAACCAATCTTCTTCTTGCTCT	57.75806452	22	33	29	62	14
20509	19860	19897	37	GCTGAGGTGATAGAGGTTTGTGGTGGTTGGTAAAGAAC	66.62631579	12267	19910	19940	30	GTTACTGAAGTCATTGAGAGCCTTTGCGAGA	61.72580645	22	22	41	63	13
20510	19861	19898	37	CTGAGGTGATAGAGGTTTGTGGTGGTTGGTAAAGAACA	65.54736842	12268	19911	19941	30	TTACTGAAGTCATTGAGAGCCTTTGCGAGAT	60.40322581	22	22	41	63	13
20511	19862	19899	37	TGAGGTGATAGAGGTTTGTGGTGGTTGGTAAAGAACAT	64.46842105	12268	19911	19941	30	TTACTGAAGTCATTGAGAGCCTTTGCGAGAT	60.40322581	22	24	41	65	12
20512	19863	19900	37	GAGGTGATAGAGGTTTGTGGTGGTTGGTAAAGAACATC	65.54736842	12268	19911	19941	30	TTACTGAAGTCATTGAGAGCCTTTGCGAGAT	60.40322581	22	24	41	65	11
20511	19862	19899	37	TGAGGTGATAGAGGTTTGTGGTGGTTGGTAAAGAACAT	64.46842105	12266	19909	19939	30	AGTTACTGAAGTCATTGAGAGCCTTTGCGAG	61.72580645	22	24	43	67	10
20510	19861	19898	37	CTGAGGTGATAGAGGTTTGTGGTGGTTGGTAAAGAACA	65.54736842	12263	19906	19936	30	CTGAGTTACTGAAGTCATTGAGAGCCTTTGC	61.72580645	22	22	47	69	8
20509	19860	19897	37	GCTGAGGTGATAGAGGTTTGTGGTGGTTGGTAAAGAAC	66.62631579	12262	19905	19935	30	CCTGAGTTACTGAAGTCATTGAGAGCCTTTG	61.72580645	22	22	48	70	8
20509	19860	19897	37	GCTGAGGTGATAGAGGTTTGTGGTGGTTGGTAAAGAAC	66.62631579	12264	19907	19937	30	TGAGTTACTGAAGTCATTGAGAGCCTTTGCG	61.72580645	22	22	48	70	10
20510	19861	19898	37	CTGAGGTGATAGAGGTTTGTGGTGGTTGGTAAAGAACA	65.54736842	12262	19905	19935	30	CCTGAGTTACTGAAGTCATTGAGAGCCTTTG	61.72580645	22	22	48	70	7
20510	19861	19898	37	CTGAGGTGATAGAGGTTTGTGGTGGTTGGTAAAGAACA	65.54736842	12264	19907	19937	30	TGAGTTACTGAAGTCATTGAGAGCCTTTGCG	61.72580645	22	22	48	70	9
20512	19863	19900	37	GAGGTGATAGAGGTTTGTGGTGGTTGGTAAAGAACATC	65.54736842	12263	19906	19936	30	CTGAGTTACTGAAGTCATTGAGAGCCTTTGC	61.72580645	22	24	47	71	6
20509	19860	19897	37	GCTGAGGTGATAGAGGTTTGTGGTGGTTGGTAAAGAAC	66.62631579	12261	19904	19934	30	ACCTGAGTTACTGAAGTCATTGAGAGCCTTT	60.40322581	22	22	50	72	7
20511	19862	19899	37	TGAGGTGATAGAGGTTTGTGGTGGTTGGTAAAGAACAT	64.46842105	12262	19905	19935	30	CCTGAGTTACTGAAGTCATTGAGAGCCTTTG	61.72580645	22	24	48	72	6
20511	19862	19899	37	TGAGGTGATAGAGGTTTGTGGTGGTTGGTAAAGAACAT	64.46842105	12264	19907	19937	30	TGAGTTACTGAAGTCATTGAGAGCCTTTGCG	61.72580645	22	24	48	72	8
20512	19863	19900	37	GAGGTGATAGAGGTTTGTGGTGGTTGGTAAAGAACATC	65.54736842	12262	19905	19935	30	CCTGAGTTACTGAAGTCATTGAGAGCCTTTG	61.72580645	22	24	48	72	5
20509	19860	19897	37	GCTGAGGTGATAGAGGTTTGTGGTGGTTGGTAAAGAAC	66.62631579	12258	19901	19931	30	AGAACCTGAGTTACTGAAGTCATTGAGAGCC	61.72580645	22	22	53	75	4
20510	19861	19898	37	CTGAGGTGATAGAGGTTTGTGGTGGTTGGTAAAGAACA	65.54736842	12259	19902	19932	30	GAACCTGAGTTACTGAAGTCATTGAGAGCCT	61.72580645	22	22	53	75	4
20511	19862	19899	37	TGAGGTGATAGAGGTTTGTGGTGGTTGGTAAAGAACAT	64.46842105	12260	19903	19933	30	AACCTGAGTTACTGAAGTCATTGAGAGCCTT	60.40322581	22	24	53	77	4
20606	26634	26671	37	ATAGTAGTTGTCTGATTGTCCTCACTGCCGTCTTGTTG	65.54736842	12639	26691	26721	30	TCATCATCTAACCAATCTTCTTCTTGCTCTT	57.75806452	22	37	42	79	20
20614	26678	26715	37	AGTTTGTTGACTATCATCATCTAACCAATCTTCTTCTT	60.15263158	12650	26724	26754	30	TCAGGTTGAAGAGCAGCAGAAGTGGCACCAA	64.37096774	22	7	72	79	9
20615	26679	26716	37	GTTTGTTGACTATCATCATCTAACCAATCTTCTTCTTG	61.23157895	12650	26724	26754	30	TCAGGTTGAAGAGCAGCAGAAGTGGCACCAA	64.37096774	22	8	72	80	8
20616	26680	26717	37	TTTGTTGACTATCATCATCTAACCAATCTTCTTCTTGC	61.23157895	12650	26724	26754	30	TCAGGTTGAAGAGCAGCAGAAGTGGCACCAA	64.37096774	22	10	72	82	7
20617	26681	26718	37	TTGTTGACTATCATCATCTAACCAATCTTCTTCTTGCT	61.23157895	12650	26724	26754	30	TCAGGTTGAAGAGCAGCAGAAGTGGCACCAA	64.37096774	22	10	72	82	6
20618	26682	26719	37	TGTTGACTATCATCATCTAACCAATCTTCTTCTTGCTC	62.31052632	12650	26724	26754	30	TCAGGTTGAAGAGCAGCAGAAGTGGCACCAA	64.37096774	22	11	72	83	5
20537	20309	20346	37	CAAGTAAATAACAGAATAAACACCAGGTAAGAATGAGT	60.15263158	12316	20366	20396	30	TACAGTGAATGACATAAGGAATAGTAAAGTA	55.11290323	22	39	49	88	20
20209	4066	4103	37	CAGCAAAGAAAATAGTTGGCATCATAAAGTAATGGGTT	61.23157895	11381	4108	4138	30	GAACGGCATTTCCAGCAAAGCCAAAGCCTCA	64.37096774	22	22	82	104	5
20218	4110	4147	37	ACGGCATTTCCAGCAAAGCCAAAGCCTCATTATTATTC	64.46842105	11405	4169	4199	30	AGAAGTAGACTAAAGCATAAAGATAGAGAAA	55.11290323	22	37	67	104	22
20208	4065	4102	37	CCAGCAAAGAAAATAGTTGGCATCATAAAGTAATGGGT	62.31052632	11382	4109	4139	30	AACGGCATTTCCAGCAAAGCCAAAGCCTCAT	63.0483871	22	21	85	106	7
20608	26636	26673	37	AGTAGTTGTCTGATTGTCCTCACTGCCGTCTTGTTGAC	66.62631579	12641	26693	26723	30	ATCATCTAACCAATCTTCTTCTTGCTCTTCT	57.75806452	22	35	72	107	20
20208	4065	4102	37	CCAGCAAAGAAAATAGTTGGCATCATAAAGTAATGGGT	62.31052632	11383	4110	4140	30	ACGGCATTTCCAGCAAAGCCAAAGCCTCATT	63.0483871	22	21	87	108	8
20208	4065	4102	37	CCAGCAAAGAAAATAGTTGGCATCATAAAGTAATGGGT	62.31052632	11384	4111	4141	30	CGGCATTTCCAGCAAAGCCAAAGCCTCATTA	63.0483871	22	21	87	108	9
20209	4066	4103	37	CAGCAAAGAAAATAGTTGGCATCATAAAGTAATGGGTT	61.23157895	11384	4111	4141	30	CGGCATTTCCAGCAAAGCCAAAGCCTCATTA	63.0483871	22	22	87	109	8
20220	4112	4149	37	GGCATTTCCAGCAAAGCCAAAGCCTCATTATTATTCTT	63.38947368	11405	4169	4199	30	AGAAGTAGACTAAAGCATAAAGATAGAGAAA	55.11290323	22	42	67	109	20
20605	26633	26670	37	AATAGTAGTTGTCTGATTGTCCTCACTGCCGTCTTGTT	64.46842105	12641	26693	26723	30	ATCATCTAACCAATCTTCTTCTTGCTCTTCT	57.75806452	22	37	72	109	23
20216	4108	4145	37	GAACGGCATTTCCAGCAAAGCCAAAGCCTCATTATTAT	64.46842105	11406	4170	4200	30	GAAGTAGACTAAAGCATAAAGATAGAGAAAA	55.11290323	22	24	107	131	25
20605	26633	26670	37	AATAGTAGTTGTCTGATTGTCCTCACTGCCGTCTTGTT	64.46842105	12642	26694	26724	30	TCATCTAACCAATCTTCTTCTTGCTCTTCTT	57.75806452	22	37	102	139	24
20606	26634	26671	37	ATAGTAGTTGTCTGATTGTCCTCACTGCCGTCTTGTTG	65.54736842	12642	26694	26724	30	TCATCTAACCAATCTTCTTCTTGCTCTTCTT	57.75806452	22	37	102	139	23
20228	4120	4157	37	CAGCAAAGCCAAAGCCTCATTATTATTCTTACAAAGTT	61.23157895	11406	4170	4200	30	GAAGTAGACTAAAGCATAAAGATAGAGAAAA	55.11290323	22	38	107	145	13
20227	4119	4156	37	CCAGCAAAGCCAAAGCCTCATTATTATTCTTACAAAGT	62.31052632	11406	4170	4200	30	GAAGTAGACTAAAGCATAAAGATAGAGAAAA	55.11290323	22	39	107	146	14
20220	4112	4149	37	GGCATTTCCAGCAAAGCCAAAGCCTCATTATTATTCTT	63.38947368	11406	4170	4200	30	GAAGTAGACTAAAGCATAAAGATAGAGAAAA	55.11290323	22	42	107	149	21
20229	4121	4158	37	AGCAAAGCCAAAGCCTCATTATTATTCTTACAAAGTTT	60.15263158	11406	4170	4200	30	GAAGTAGACTAAAGCATAAAGATAGAGAAAA	55.11290323	22	42	107	149	12
20217	4109	4146	37	AACGGCATTTCCAGCAAAGCCAAAGCCTCATTATTATT	63.38947368	11407	4171	4201	30	AAGTAGACTAAAGCATAAAGATAGAGAAAAG	55.11290323	22	34	117	151	25
20221	4113	4150	37	GCATTTCCAGCAAAGCCAAAGCCTCATTATTATTCTTA	62.31052632	11406	4170	4200	30	GAAGTAGACTAAAGCATAAAGATAGAGAAAA	55.11290323	22	45	107	152	20
20222	4114	4151	37	CATTTCCAGCAAAGCCAAAGCCTCATTATTATTCTTAC	62.31052632	11406	4170	4200	30	GAAGTAGACTAAAGCATAAAGATAGAGAAAA	55.11290323	22	46	107	153	19
20224	4116	4153	37	TTTCCAGCAAAGCCAAAGCCTCATTATTATTCTTACAA	61.23157895	11407	4171	4201	30	AAGTAGACTAAAGCATAAAGATAGAGAAAAG	55.11290323	22	38	117	155	18
20228	4120	4157	37	CAGCAAAGCCAAAGCCTCATTATTATTCTTACAAAGTT	61.23157895	11407	4171	4201	30	AAGTAGACTAAAGCATAAAGATAGAGAAAAG	55.11290323	22	38	117	155	14
20223	4115	4152	37	ATTTCCAGCAAAGCCAAAGCCTCATTATTATTCTTACA	61.23157895	11407	4171	4201	30	AAGTAGACTAAAGCATAAAGATAGAGAAAAG	55.11290323	22	46	117	163	19
20219	4111	4148	37	CGGCATTTCCAGCAAAGCCAAAGCCTCATTATTATTCT	64.46842105	11408	4172	4202	30	AGTAGACTAAAGCATAAAGATAGAGAAAAGG	56.43548387	22	38	143	181	24
20607	26635	26672	37	TAGTAGTTGTCTGATTGTCCTCACTGCCGTCTTGTTGA	65.54736842	12643	26695	26725	30	CATCTAACCAATCTTCTTCTTGCTCTTCTTC	59.08064516	22	35	167	202	23
20609	26637	26674	37	GTAGTTGTCTGATTGTCCTCACTGCCGTCTTGTTGACC	67.70526316	12644	26696	26726	30	ATCTAACCAATCTTCTTCTTGCTCTTCTTCA	57.75806452	22	34	182	216	22
20607	26635	26672	37	TAGTAGTTGTCTGATTGTCCTCACTGCCGTCTTGTTGA	65.54736842	12644	26696	26726	30	ATCTAACCAATCTTCTTCTTGCTCTTCTTCA	57.75806452	22	35	182	217	24
20608	26636	26673	37	AGTAGTTGTCTGATTGTCCTCACTGCCGTCTTGTTGAC	66.62631579	12644	26696	26726	30	ATCTAACCAATCTTCTTCTTGCTCTTCTTCA	57.75806452	22	35	182	217	23
20606	26634	26671	37	ATAGTAGTTGTCTGATTGTCCTCACTGCCGTCTTGTTG	65.54736842	12644	26696	26726	30	ATCTAACCAATCTTCTTCTTGCTCTTCTTCA	57.75806452	22	37	182	219	25
20610	26638	26675	37	TAGTTGTCTGATTGTCCTCACTGCCGTCTTGTTGACCA	66.62631579	12646	26698	26728	30	CTAACCAATCTTCTTCTTGCTCTTCTTCAGG	60.40322581	22	34	191	225	23
20611	26639	26676	37	AGTTGTCTGATTGTCCTCACTGCCGTCTTGTTGACCAA	66.62631579	12647	26699	26729	30	TAACCAATCTTCTTCTTGCTCTTCTTCAGGT	59.08064516	22	33	194	227	23
20085	459	496	37	GTTTGCTGTTTCTTCTGTCTCTGCGGTAAGGCTTGAGT	66.62631579	11035	499	529	30	CATCAGCCTTCTTCTTTTTGTCCTTTTTAGG	59.08064516	22	34	300	334	3
20097	491	528	37	TTGAGTTTCATCAGCCTTCTTCTTTTTGTCCTTTTTAG	61.23157895	11063	532	562	30	CTGTTGGTGGGAATGTTTTGTATGCGTCAAT	60.40322581	22	104	5532	5636	4
20684	28362	28399	37	CGTGGAACCCAATAGGCACACTTGTTATGGCAACCAAC	67.70526316	14525	28423	28454	31	AGGCAATAGTGCGACCACCCTTACGAAGAATG	64.3875	22	4	3	7	24
20194	2877	2914	37	TGATTTCTTTAGGCAGGTCCTTGATGTCACAGCGTCCT	66.62631579	13195	2915	2946	31	AGATGGTGTCCAGCAATACGAAGATGTCCACG	64.3875	22	11	7	18	1
20649	26898	26935	37	AACTCACCAGACTCATCAAATAAGTAGTATGTAGCCAT	62.31052632	14413	26944	26975	31	CATCTAAATCAATGCCCAGTGGTGTAAGTAAT	59.2625	22	9	11	20	9
20647	26896	26933	37	TAAACTCACCAGACTCATCAAATAAGTAGTATGTAGCC	62.31052632	14413	26944	26975	31	CATCTAAATCAATGCCCAGTGGTGTAAGTAAT	59.2625	22	10	11	21	11
20649	26898	26935	37	AACTCACCAGACTCATCAAATAAGTAGTATGTAGCCAT	62.31052632	14411	26942	26973	31	CTCATCTAAATCAATGCCCAGTGGTGTAAGTA	60.54375	22	9	13	22	7
20181	2856	2893	37	GCGTTCGTGATGTAGCAACAGTGATTTCTTTAGGCAGG	66.62631579	13196	2916	2947	31	GATGGTGTCCAGCAATACGAAGATGTCCACGA	64.3875	22	21	5	26	23
20184	2859	2896	37	TTCGTGATGTAGCAACAGTGATTTCTTTAGGCAGGTCC	65.54736842	13197	2917	2948	31	ATGGTGTCCAGCAATACGAAGATGTCCACGAA	63.10625	22	22	4	26	21
20185	2860	2897	37	TCGTGATGTAGCAACAGTGATTTCTTTAGGCAGGTCCT	65.54736842	13197	2917	2948	31	ATGGTGTCCAGCAATACGAAGATGTCCACGAA	63.10625	22	22	4	26	20
20187	2862	2899	37	GTGATGTAGCAACAGTGATTTCTTTAGGCAGGTCCTTG	65.54736842	13200	2920	2951	31	GTGTCCAGCAATACGAAGATGTCCACGAAGGA	64.3875	22	22	4	26	21
20174	2841	2878	37	ATTTGTAATAAGAAAGCGTTCGTGATGTAGCAACAGTG	62.31052632	13193	2883	2914	31	CTTTAGGCAGGTCCTTGATGTCACAGCGTCCT	65.66875	22	3	24	27	5
20183	2858	2895	37	GTTCGTGATGTAGCAACAGTGATTTCTTTAGGCAGGTC	65.54736842	13196	2916	2947	31	GATGGTGTCCAGCAATACGAAGATGTCCACGA	64.3875	22	22	5	27	21
20184	2859	2896	37	TTCGTGATGTAGCAACAGTGATTTCTTTAGGCAGGTCC	65.54736842	13196	2916	2947	31	GATGGTGTCCAGCAATACGAAGATGTCCACGA	64.3875	22	22	5	27	20
20192	2867	2904	37	GTAGCAACAGTGATTTCTTTAGGCAGGTCCTTGATGTC	65.54736842	13199	2919	2950	31	GGTGTCCAGCAATACGAAGATGTCCACGAAGG	65.66875	22	25	2	27	15
20175	2842	2879	37	TTTGTAATAAGAAAGCGTTCGTGATGTAGCAACAGTGA	62.31052632	13193	2883	2914	31	CTTTAGGCAGGTCCTTGATGTCACAGCGTCCT	65.66875	22	4	24	28	4
20189	2864	2901	37	GATGTAGCAACAGTGATTTCTTTAGGCAGGTCCTTGAT	64.46842105	13201	2921	2952	31	TGTCCAGCAATACGAAGATGTCCACGAAGGAT	63.10625	22	24	4	28	20
20191	2866	2903	37	TGTAGCAACAGTGATTTCTTTAGGCAGGTCCTTGATGT	64.46842105	13201	2921	2952	31	TGTCCAGCAATACGAAGATGTCCACGAAGGAT	63.10625	22	24	4	28	18
20183	2858	2895	37	GTTCGTGATGTAGCAACAGTGATTTCTTTAGGCAGGTC	65.54736842	13194	2914	2945	31	TAGATGGTGTCCAGCAATACGAAGATGTCCAC	63.10625	22	22	7	29	19
20184	2859	2896	37	TTCGTGATGTAGCAACAGTGATTTCTTTAGGCAGGTCC	65.54736842	13194	2914	2945	31	TAGATGGTGTCCAGCAATACGAAGATGTCCAC	63.10625	22	22	7	29	18
20184	2859	2896	37	TTCGTGATGTAGCAACAGTGATTTCTTTAGGCAGGTCC	65.54736842	13195	2915	2946	31	AGATGGTGTCCAGCAATACGAAGATGTCCACG	64.3875	22	22	7	29	19
20192	2867	2904	37	GTAGCAACAGTGATTTCTTTAGGCAGGTCCTTGATGTC	65.54736842	13196	2916	2947	31	GATGGTGTCCAGCAATACGAAGATGTCCACGA	64.3875	22	25	5	30	12
20193	2868	2905	37	TAGCAACAGTGATTTCTTTAGGCAGGTCCTTGATGTCA	64.46842105	13198	2918	2949	31	TGGTGTCCAGCAATACGAAGATGTCCACGAAG	64.3875	22	26	4	30	13
20193	2868	2905	37	TAGCAACAGTGATTTCTTTAGGCAGGTCCTTGATGTCA	64.46842105	13196	2916	2947	31	GATGGTGTCCAGCAATACGAAGATGTCCACGA	64.3875	22	26	5	31	11
20192	2867	2904	37	GTAGCAACAGTGATTTCTTTAGGCAGGTCCTTGATGTC	65.54736842	13194	2914	2945	31	TAGATGGTGTCCAGCAATACGAAGATGTCCAC	63.10625	22	25	7	32	10
20192	2867	2904	37	GTAGCAACAGTGATTTCTTTAGGCAGGTCCTTGATGTC	65.54736842	13195	2915	2946	31	AGATGGTGTCCAGCAATACGAAGATGTCCACG	64.3875	22	25	7	32	11
20425	15746	15783	37	ATGAATAATAAGAATCTACAACAGGAACTCCACTACCT	61.23157895	13812	15797	15828	31	TGAAATCACCGAAATCATACCAGTTACCATTG	59.2625	22	15	18	33	14
20425	15746	15783	37	ATGAATAATAAGAATCTACAACAGGAACTCCACTACCT	61.23157895	13813	15798	15829	31	GAAATCACCGAAATCATACCAGTTACCATTGA	59.2625	22	15	18	33	15
20424	15745	15782	37	AATGAATAATAAGAATCTACAACAGGAACTCCACTACC	61.23157895	13812	15797	15828	31	TGAAATCACCGAAATCATACCAGTTACCATTG	59.2625	22	17	18	35	15
20423	15744	15781	37	CAATGAATAATAAGAATCTACAACAGGAACTCCACTAC	61.23157895	13813	15798	15829	31	GAAATCACCGAAATCATACCAGTTACCATTGA	59.2625	22	20	18	38	17
20424	15745	15782	37	AATGAATAATAAGAATCTACAACAGGAACTCCACTACC	61.23157895	13816	15801	15832	31	ATCACCGAAATCATACCAGTTACCATTGAGAT	59.2625	22	17	21	38	19
20422	15743	15780	37	ACAATGAATAATAAGAATCTACAACAGGAACTCCACTA	60.15263158	13812	15797	15828	31	TGAAATCACCGAAATCATACCAGTTACCATTG	59.2625	22	23	18	41	17
20422	15743	15780	37	ACAATGAATAATAAGAATCTACAACAGGAACTCCACTA	60.15263158	13815	15800	15831	31	AATCACCGAAATCATACCAGTTACCATTGAGA	59.2625	22	23	18	41	20
20420	15741	15778	37	TAACAATGAATAATAAGAATCTACAACAGGAACTCCAC	60.15263158	13814	15799	15830	31	AAATCACCGAAATCATACCAGTTACCATTGAG	59.2625	22	24	18	42	21
20421	15742	15779	37	AACAATGAATAATAAGAATCTACAACAGGAACTCCACT	60.15263158	13814	15799	15830	31	AAATCACCGAAATCATACCAGTTACCATTGAG	59.2625	22	24	18	42	20
20420	15741	15778	37	TAACAATGAATAATAAGAATCTACAACAGGAACTCCAC	60.15263158	13816	15801	15832	31	ATCACCGAAATCATACCAGTTACCATTGAGAT	59.2625	22	24	21	45	23
20363	10220	10257	37	CTTCACCCTGTTGTCCATCAAAGTGTCCCTTATTTACA	64.46842105	13628	10276	10307	31	TCTAAACTCTGAAGTCTTGTAAAAGTGTTCCA	57.98125	22	5	43	48	19
20363	10220	10257	37	CTTCACCCTGTTGTCCATCAAAGTGTCCCTTATTTACA	64.46842105	13626	10274	10305	31	TTTCTAAACTCTGAAGTCTTGTAAAAGTGTTC	56.7	22	5	49	54	17
20611	26639	26676	37	AGTTGTCTGATTGTCCTCACTGCCGTCTTGTTGACCAA	66.62631579	14355	26687	26718	31	ACTATCATCATCTAACCAATCTTCTTCTTGCT	57.98125	22	33	26	59	11
20610	26638	26675	37	TAGTTGTCTGATTGTCCTCACTGCCGTCTTGTTGACCA	66.62631579	14355	26687	26718	31	ACTATCATCATCTAACCAATCTTCTTCTTGCT	57.98125	22	34	26	60	12
20558	22080	22117	37	TGAGAGAGAGAATGTCTTTCATAAGTCTTTTGACCAGC	63.38947368	14164	22138	22169	31	TGGAACCATTCTTCACTGTAACACTATCAACG	60.54375	22	23	39	62	21
20609	26637	26674	37	GTAGTTGTCTGATTGTCCTCACTGCCGTCTTGTTGACC	67.70526316	14356	26688	26719	31	CTATCATCATCTAACCAATCTTCTTCTTGCTC	59.2625	22	34	28	62	14
20610	26638	26675	37	TAGTTGTCTGATTGTCCTCACTGCCGTCTTGTTGACCA	66.62631579	14356	26688	26719	31	CTATCATCATCTAACCAATCTTCTTCTTGCTC	59.2625	22	34	28	62	13
20509	19860	19897	37	GCTGAGGTGATAGAGGTTTGTGGTGGTTGGTAAAGAAC	66.62631579	14038	19911	19942	31	TTACTGAAGTCATTGAGAGCCTTTGCGAGATG	61.825	22	22	41	63	14
20608	26636	26673	37	AGTAGTTGTCTGATTGTCCTCACTGCCGTCTTGTTGAC	66.62631579	14356	26688	26719	31	CTATCATCATCTAACCAATCTTCTTCTTGCTC	59.2625	22	35	28	63	15
20509	19860	19897	37	GCTGAGGTGATAGAGGTTTGTGGTGGTTGGTAAAGAAC	66.62631579	14037	19910	19941	31	GTTACTGAAGTCATTGAGAGCCTTTGCGAGAT	61.825	22	22	43	65	13
20511	19862	19899	37	TGAGGTGATAGAGGTTTGTGGTGGTTGGTAAAGAACAT	64.46842105	14038	19911	19942	31	TTACTGAAGTCATTGAGAGCCTTTGCGAGATG	61.825	22	24	41	65	12
20512	19863	19900	37	GAGGTGATAGAGGTTTGTGGTGGTTGGTAAAGAACATC	65.54736842	14038	19911	19942	31	TTACTGAAGTCATTGAGAGCCTTTGCGAGATG	61.825	22	24	41	65	11
20543	20315	20352	37	AATAACAGAATAAACACCAGGTAAGAATGAGTAAACTG	60.15263158	14081	20366	20397	31	TACAGTGAATGACATAAGGAATAGTAAAGTAT	55.41875	22	17	49	66	14
20511	19862	19899	37	TGAGGTGATAGAGGTTTGTGGTGGTTGGTAAAGAACAT	64.46842105	14036	19909	19940	31	AGTTACTGAAGTCATTGAGAGCCTTTGCGAGA	61.825	22	24	43	67	10
20610	26638	26675	37	TAGTTGTCTGATTGTCCTCACTGCCGTCTTGTTGACCA	66.62631579	14357	26689	26720	31	TATCATCATCTAACCAATCTTCTTCTTGCTCT	57.98125	22	34	33	67	14
20509	19860	19897	37	GCTGAGGTGATAGAGGTTTGTGGTGGTTGGTAAAGAAC	66.62631579	14034	19907	19938	31	TGAGTTACTGAAGTCATTGAGAGCCTTTGCGA	61.825	22	22	48	70	10
20510	19861	19898	37	CTGAGGTGATAGAGGTTTGTGGTGGTTGGTAAAGAACA	65.54736842	14033	19906	19937	31	CTGAGTTACTGAAGTCATTGAGAGCCTTTGCG	63.10625	22	22	48	70	8
20509	19860	19897	37	GCTGAGGTGATAGAGGTTTGTGGTGGTTGGTAAAGAAC	66.62631579	14032	19905	19936	31	CCTGAGTTACTGAAGTCATTGAGAGCCTTTGC	63.10625	22	22	49	71	8
20510	19861	19898	37	CTGAGGTGATAGAGGTTTGTGGTGGTTGGTAAAGAACA	65.54736842	14032	19905	19936	31	CCTGAGTTACTGAAGTCATTGAGAGCCTTTGC	63.10625	22	22	49	71	7
20509	19860	19897	37	GCTGAGGTGATAGAGGTTTGTGGTGGTTGGTAAAGAAC	66.62631579	14031	19904	19935	31	ACCTGAGTTACTGAAGTCATTGAGAGCCTTTG	61.825	22	22	50	72	7
20511	19862	19899	37	TGAGGTGATAGAGGTTTGTGGTGGTTGGTAAAGAACAT	64.46842105	14034	19907	19938	31	TGAGTTACTGAAGTCATTGAGAGCCTTTGCGA	61.825	22	24	48	72	8
20512	19863	19900	37	GAGGTGATAGAGGTTTGTGGTGGTTGGTAAAGAACATC	65.54736842	14033	19906	19937	31	CTGAGTTACTGAAGTCATTGAGAGCCTTTGCG	63.10625	22	24	48	72	6
20511	19862	19899	37	TGAGGTGATAGAGGTTTGTGGTGGTTGGTAAAGAACAT	64.46842105	14032	19905	19936	31	CCTGAGTTACTGAAGTCATTGAGAGCCTTTGC	63.10625	22	24	49	73	6
20509	19860	19897	37	GCTGAGGTGATAGAGGTTTGTGGTGGTTGGTAAAGAAC	66.62631579	14028	19901	19932	31	AGAACCTGAGTTACTGAAGTCATTGAGAGCCT	61.825	22	22	53	75	4
20510	19861	19898	37	CTGAGGTGATAGAGGTTTGTGGTGGTTGGTAAAGAACA	65.54736842	14029	19902	19933	31	GAACCTGAGTTACTGAAGTCATTGAGAGCCTT	61.825	22	22	54	76	4
20611	26639	26676	37	AGTTGTCTGATTGTCCTCACTGCCGTCTTGTTGACCAA	66.62631579	14358	26690	26721	31	ATCATCATCTAACCAATCTTCTTCTTGCTCTT	57.98125	22	33	47	80	14
20606	26634	26671	37	ATAGTAGTTGTCTGATTGTCCTCACTGCCGTCTTGTTG	65.54736842	14359	26691	26722	31	TCATCATCTAACCAATCTTCTTCTTGCTCTTC	59.2625	22	37	49	86	20
20537	20309	20346	37	CAAGTAAATAACAGAATAAACACCAGGTAAGAATGAGT	60.15263158	14081	20366	20397	31	TACAGTGAATGACATAAGGAATAGTAAAGTAT	55.41875	22	39	49	88	20
20208	4065	4102	37	CCAGCAAAGAAAATAGTTGGCATCATAAAGTAATGGGT	62.31052632	13262	4108	4139	31	GAACGGCATTTCCAGCAAAGCCAAAGCCTCAT	64.3875	22	21	85	106	6
20208	4065	4102	37	CCAGCAAAGAAAATAGTTGGCATCATAAAGTAATGGGT	62.31052632	13263	4109	4140	31	AACGGCATTTCCAGCAAAGCCAAAGCCTCATT	63.10625	22	21	87	108	7
20208	4065	4102	37	CCAGCAAAGAAAATAGTTGGCATCATAAAGTAATGGGT	62.31052632	13264	4110	4141	31	ACGGCATTTCCAGCAAAGCCAAAGCCTCATTA	63.10625	22	21	87	108	8
20608	26636	26673	37	AGTAGTTGTCTGATTGTCCTCACTGCCGTCTTGTTGAC	66.62631579	14361	26693	26724	31	ATCATCTAACCAATCTTCTTCTTGCTCTTCTT	57.98125	22	35	102	137	20
20605	26633	26670	37	AATAGTAGTTGTCTGATTGTCCTCACTGCCGTCTTGTT	64.46842105	14361	26693	26724	31	ATCATCTAACCAATCTTCTTCTTGCTCTTCTT	57.98125	22	37	102	139	23
20218	4110	4147	37	ACGGCATTTCCAGCAAAGCCAAAGCCTCATTATTATTC	64.46842105	13286	4169	4200	31	AGAAGTAGACTAAAGCATAAAGATAGAGAAAA	55.41875	22	37	107	144	22
20220	4112	4149	37	GGCATTTCCAGCAAAGCCAAAGCCTCATTATTATTCTT	63.38947368	13286	4169	4200	31	AGAAGTAGACTAAAGCATAAAGATAGAGAAAA	55.41875	22	42	107	149	20
20226	4118	4155	37	TCCAGCAAAGCCAAAGCCTCATTATTATTCTTACAAAG	62.31052632	13287	4170	4201	31	GAAGTAGACTAAAGCATAAAGATAGAGAAAAG	56.7	22	38	118	156	15
20228	4120	4157	37	CAGCAAAGCCAAAGCCTCATTATTATTCTTACAAAGTT	61.23157895	13287	4170	4201	31	GAAGTAGACTAAAGCATAAAGATAGAGAAAAG	56.7	22	38	118	156	13
20227	4119	4156	37	CCAGCAAAGCCAAAGCCTCATTATTATTCTTACAAAGT	62.31052632	13287	4170	4201	31	GAAGTAGACTAAAGCATAAAGATAGAGAAAAG	56.7	22	39	118	157	14
20219	4111	4148	37	CGGCATTTCCAGCAAAGCCAAAGCCTCATTATTATTCT	64.46842105	13288	4171	4202	31	AAGTAGACTAAAGCATAAAGATAGAGAAAAGG	56.7	22	38	145	183	23
20219	4111	4148	37	CGGCATTTCCAGCAAAGCCAAAGCCTCATTATTATTCT	64.46842105	13289	4172	4203	31	AGTAGACTAAAGCATAAAGATAGAGAAAAGGG	57.98125	22	38	154	192	24
20605	26633	26670	37	AATAGTAGTTGTCTGATTGTCCTCACTGCCGTCTTGTT	64.46842105	14362	26694	26725	31	TCATCTAACCAATCTTCTTCTTGCTCTTCTTC	59.2625	22	37	169	206	24
20606	26634	26671	37	ATAGTAGTTGTCTGATTGTCCTCACTGCCGTCTTGTTG	65.54736842	14362	26694	26725	31	TCATCTAACCAATCTTCTTCTTGCTCTTCTTC	59.2625	22	37	169	206	23
20607	26635	26672	37	TAGTAGTTGTCTGATTGTCCTCACTGCCGTCTTGTTGA	65.54736842	14363	26695	26726	31	CATCTAACCAATCTTCTTCTTGCTCTTCTTCA	59.2625	22	35	183	218	23
20609	26637	26674	37	GTAGTTGTCTGATTGTCCTCACTGCCGTCTTGTTGACC	67.70526316	14364	26696	26727	31	ATCTAACCAATCTTCTTCTTGCTCTTCTTCAG	59.2625	22	34	190	224	22
20607	26635	26672	37	TAGTAGTTGTCTGATTGTCCTCACTGCCGTCTTGTTGA	65.54736842	14364	26696	26727	31	ATCTAACCAATCTTCTTCTTGCTCTTCTTCAG	59.2625	22	35	190	225	24
20608	26636	26673	37	AGTAGTTGTCTGATTGTCCTCACTGCCGTCTTGTTGAC	66.62631579	14364	26696	26727	31	ATCTAACCAATCTTCTTCTTGCTCTTCTTCAG	59.2625	22	35	190	225	23
20606	26634	26671	37	ATAGTAGTTGTCTGATTGTCCTCACTGCCGTCTTGTTG	65.54736842	14364	26696	26727	31	ATCTAACCAATCTTCTTCTTGCTCTTCTTCAG	59.2625	22	37	190	227	25
20610	26638	26675	37	TAGTTGTCTGATTGTCCTCACTGCCGTCTTGTTGACCA	66.62631579	14366	26698	26729	31	CTAACCAATCTTCTTCTTGCTCTTCTTCAGGT	60.54375	22	34	195	229	23
20097	491	528	37	TTGAGTTTCATCAGCCTTCTTCTTTTTGTCCTTTTTAG	61.23157895	12988	532	563	31	CTGTTGGTGGGAATGTTTTGTATGCGTCAATA	60.54375	22	104	5532	5636	4
20684	28362	28399	37	CGTGGAACCCAATAGGCACACTTGTTATGGCAACCAAC	67.70526316	15991	28423	28455	32	AGGCAATAGTGCGACCACCCTTACGAAGAATGG	65.64545455	22	4	3	7	24
20194	2877	2914	37	TGATTTCTTTAGGCAGGTCCTTGATGTCACAGCGTCCT	66.62631579	14846	2915	2947	32	AGATGGTGTCCAGCAATACGAAGATGTCCACGA	64.4030303	22	11	7	18	1
20502	18766	18803	37	CAAAAGCAGACATAGCAATAATACCCATAGCAAAAGGT	62.31052632	15522	18816	18848	32	TCATACAAAAAAAAGAACAAAGACCATTGAGTA	55.70606061	22	17	4	21	13
20649	26898	26935	37	AACTCACCAGACTCATCAAATAAGTAGTATGTAGCCAT	62.31052632	15893	26942	26974	32	CTCATCTAAATCAATGCCCAGTGGTGTAAGTAA	60.67575758	22	9	13	22	7
20181	2856	2893	37	GCGTTCGTGATGTAGCAACAGTGATTTCTTTAGGCAGG	66.62631579	14847	2916	2948	32	GATGGTGTCCAGCAATACGAAGATGTCCACGAA	64.4030303	22	21	5	26	23
20186	2861	2898	37	CGTGATGTAGCAACAGTGATTTCTTTAGGCAGGTCCTT	65.54736842	14850	2919	2951	32	GGTGTCCAGCAATACGAAGATGTCCACGAAGGA	65.64545455	22	22	4	26	21
20187	2862	2899	37	GTGATGTAGCAACAGTGATTTCTTTAGGCAGGTCCTTG	65.54736842	14851	2920	2952	32	GTGTCCAGCAATACGAAGATGTCCACGAAGGAT	64.4030303	22	22	4	26	21
20183	2858	2895	37	GTTCGTGATGTAGCAACAGTGATTTCTTTAGGCAGGTC	65.54736842	14847	2916	2948	32	GATGGTGTCCAGCAATACGAAGATGTCCACGAA	64.4030303	22	22	5	27	21
20184	2859	2896	37	TTCGTGATGTAGCAACAGTGATTTCTTTAGGCAGGTCC	65.54736842	14847	2916	2948	32	GATGGTGTCCAGCAATACGAAGATGTCCACGAA	64.4030303	22	22	5	27	20
20184	2859	2896	37	TTCGTGATGTAGCAACAGTGATTTCTTTAGGCAGGTCC	65.54736842	14848	2917	2949	32	ATGGTGTCCAGCAATACGAAGATGTCCACGAAG	64.4030303	22	22	5	27	21
20185	2860	2897	37	TCGTGATGTAGCAACAGTGATTTCTTTAGGCAGGTCCT	65.54736842	14848	2917	2949	32	ATGGTGTCCAGCAATACGAAGATGTCCACGAAG	64.4030303	22	22	5	27	20
20186	2861	2898	37	CGTGATGTAGCAACAGTGATTTCTTTAGGCAGGTCCTT	65.54736842	14848	2917	2949	32	ATGGTGTCCAGCAATACGAAGATGTCCACGAAG	64.4030303	22	22	5	27	19
20190	2865	2902	37	ATGTAGCAACAGTGATTTCTTTAGGCAGGTCCTTGATG	64.46842105	14850	2919	2951	32	GGTGTCCAGCAATACGAAGATGTCCACGAAGGA	65.64545455	22	24	4	28	17
20183	2858	2895	37	GTTCGTGATGTAGCAACAGTGATTTCTTTAGGCAGGTC	65.54736842	14845	2914	2946	32	TAGATGGTGTCCAGCAATACGAAGATGTCCACG	64.4030303	22	22	7	29	19
20184	2859	2896	37	TTCGTGATGTAGCAACAGTGATTTCTTTAGGCAGGTCC	65.54736842	14845	2914	2946	32	TAGATGGTGTCCAGCAATACGAAGATGTCCACG	64.4030303	22	22	7	29	18
20184	2859	2896	37	TTCGTGATGTAGCAACAGTGATTTCTTTAGGCAGGTCC	65.54736842	14846	2915	2947	32	AGATGGTGTCCAGCAATACGAAGATGTCCACGA	64.4030303	22	22	7	29	19
20189	2864	2901	37	GATGTAGCAACAGTGATTTCTTTAGGCAGGTCCTTGAT	64.46842105	14848	2917	2949	32	ATGGTGTCCAGCAATACGAAGATGTCCACGAAG	64.4030303	22	24	5	29	16
20191	2866	2903	37	TGTAGCAACAGTGATTTCTTTAGGCAGGTCCTTGATGT	64.46842105	14848	2917	2949	32	ATGGTGTCCAGCAATACGAAGATGTCCACGAAG	64.4030303	22	24	5	29	14
20192	2867	2904	37	GTAGCAACAGTGATTTCTTTAGGCAGGTCCTTGATGTC	65.54736842	14850	2919	2951	32	GGTGTCCAGCAATACGAAGATGTCCACGAAGGA	65.64545455	22	25	4	29	15
20647	26896	26933	37	TAAACTCACCAGACTCATCAAATAAGTAGTATGTAGCC	62.31052632	15892	26941	26973	32	ACTCATCTAAATCAATGCCCAGTGGTGTAAGTA	60.67575758	22	10	19	29	8
20192	2867	2904	37	GTAGCAACAGTGATTTCTTTAGGCAGGTCCTTGATGTC	65.54736842	14847	2916	2948	32	GATGGTGTCCAGCAATACGAAGATGTCCACGAA	64.4030303	22	25	5	30	12
20192	2867	2904	37	GTAGCAACAGTGATTTCTTTAGGCAGGTCCTTGATGTC	65.54736842	14848	2917	2949	32	ATGGTGTCCAGCAATACGAAGATGTCCACGAAG	64.4030303	22	25	5	30	13
20193	2868	2905	37	TAGCAACAGTGATTTCTTTAGGCAGGTCCTTGATGTCA	64.46842105	14849	2918	2950	32	TGGTGTCCAGCAATACGAAGATGTCCACGAAGG	65.64545455	22	26	4	30	13
20193	2868	2905	37	TAGCAACAGTGATTTCTTTAGGCAGGTCCTTGATGTCA	64.46842105	14847	2916	2948	32	GATGGTGTCCAGCAATACGAAGATGTCCACGAA	64.4030303	22	26	5	31	11
20192	2867	2904	37	GTAGCAACAGTGATTTCTTTAGGCAGGTCCTTGATGTC	65.54736842	14846	2915	2947	32	AGATGGTGTCCAGCAATACGAAGATGTCCACGA	64.4030303	22	25	7	32	11
20193	2868	2905	37	TAGCAACAGTGATTTCTTTAGGCAGGTCCTTGATGTCA	64.46842105	14845	2914	2946	32	TAGATGGTGTCCAGCAATACGAAGATGTCCACG	64.4030303	22	26	7	33	9
20425	15746	15783	37	ATGAATAATAAGAATCTACAACAGGAACTCCACTACCT	61.23157895	15377	15797	15829	32	TGAAATCACCGAAATCATACCAGTTACCATTGA	59.43333333	22	15	18	33	14
20425	15746	15783	37	ATGAATAATAAGAATCTACAACAGGAACTCCACTACCT	61.23157895	15378	15798	15830	32	GAAATCACCGAAATCATACCAGTTACCATTGAG	60.67575758	22	15	19	34	15
20424	15745	15782	37	AATGAATAATAAGAATCTACAACAGGAACTCCACTACC	61.23157895	15377	15797	15829	32	TGAAATCACCGAAATCATACCAGTTACCATTGA	59.43333333	22	17	18	35	15
20423	15744	15781	37	CAATGAATAATAAGAATCTACAACAGGAACTCCACTAC	61.23157895	15378	15798	15830	32	GAAATCACCGAAATCATACCAGTTACCATTGAG	60.67575758	22	20	19	39	17
20422	15743	15780	37	ACAATGAATAATAAGAATCTACAACAGGAACTCCACTA	60.15263158	15377	15797	15829	32	TGAAATCACCGAAATCATACCAGTTACCATTGA	59.43333333	22	23	18	41	17
20422	15743	15780	37	ACAATGAATAATAAGAATCTACAACAGGAACTCCACTA	60.15263158	15380	15800	15832	32	AATCACCGAAATCATACCAGTTACCATTGAGAT	59.43333333	22	23	21	44	20
20420	15741	15778	37	TAACAATGAATAATAAGAATCTACAACAGGAACTCCAC	60.15263158	15379	15799	15831	32	AAATCACCGAAATCATACCAGTTACCATTGAGA	59.43333333	22	24	21	45	21
20421	15742	15779	37	AACAATGAATAATAAGAATCTACAACAGGAACTCCACT	60.15263158	15379	15799	15831	32	AAATCACCGAAATCATACCAGTTACCATTGAGA	59.43333333	22	24	21	45	20
20363	10220	10257	37	CTTCACCCTGTTGTCCATCAAAGTGTCCCTTATTTACA	64.46842105	15219	10274	10306	32	TTTCTAAACTCTGAAGTCTTGTAAAAGTGTTCC	58.19090909	22	5	53	58	17
20558	22080	22117	37	TGAGAGAGAGAATGTCTTTCATAAGTCTTTTGACCAGC	63.38947368	15681	22138	22170	32	TGGAACCATTCTTCACTGTAACACTATCAACGA	60.67575758	22	23	40	63	21
20611	26639	26676	37	AGTTGTCTGATTGTCCTCACTGCCGTCTTGTTGACCAA	66.62631579	15843	26687	26719	32	ACTATCATCATCTAACCAATCTTCTTCTTGCTC	59.43333333	22	33	30	63	11
20610	26638	26675	37	TAGTTGTCTGATTGTCCTCACTGCCGTCTTGTTGACCA	66.62631579	15843	26687	26719	32	ACTATCATCATCTAACCAATCTTCTTCTTGCTC	59.43333333	22	34	30	64	12
20510	19861	19898	37	CTGAGGTGATAGAGGTTTGTGGTGGTTGGTAAAGAACA	65.54736842	15573	19910	19942	32	GTTACTGAAGTCATTGAGAGCCTTTGCGAGATG	63.16060606	22	22	43	65	12
20609	26637	26674	37	GTAGTTGTCTGATTGTCCTCACTGCCGTCTTGTTGACC	67.70526316	15844	26688	26720	32	CTATCATCATCTAACCAATCTTCTTCTTGCTCT	59.43333333	22	34	34	68	14
20610	26638	26675	37	TAGTTGTCTGATTGTCCTCACTGCCGTCTTGTTGACCA	66.62631579	15844	26688	26720	32	CTATCATCATCTAACCAATCTTCTTCTTGCTCT	59.43333333	22	34	34	68	13
20511	19862	19899	37	TGAGGTGATAGAGGTTTGTGGTGGTTGGTAAAGAACAT	64.46842105	15572	19909	19941	32	AGTTACTGAAGTCATTGAGAGCCTTTGCGAGAT	61.91818182	22	24	45	69	10
20608	26636	26673	37	AGTAGTTGTCTGATTGTCCTCACTGCCGTCTTGTTGAC	66.62631579	15844	26688	26720	32	CTATCATCATCTAACCAATCTTCTTCTTGCTCT	59.43333333	22	35	34	69	15
20510	19861	19898	37	CTGAGGTGATAGAGGTTTGTGGTGGTTGGTAAAGAACA	65.54736842	15569	19906	19938	32	CTGAGTTACTGAAGTCATTGAGAGCCTTTGCGA	63.16060606	22	22	48	70	8
20509	19860	19897	37	GCTGAGGTGATAGAGGTTTGTGGTGGTTGGTAAAGAAC	66.62631579	15570	19907	19939	32	TGAGTTACTGAAGTCATTGAGAGCCTTTGCGAG	63.16060606	22	22	49	71	10
20509	19860	19897	37	GCTGAGGTGATAGAGGTTTGTGGTGGTTGGTAAAGAAC	66.62631579	15568	19905	19937	32	CCTGAGTTACTGAAGTCATTGAGAGCCTTTGCG	64.4030303	22	22	50	72	8
20510	19861	19898	37	CTGAGGTGATAGAGGTTTGTGGTGGTTGGTAAAGAACA	65.54736842	15568	19905	19937	32	CCTGAGTTACTGAAGTCATTGAGAGCCTTTGCG	64.4030303	22	22	50	72	7
20512	19863	19900	37	GAGGTGATAGAGGTTTGTGGTGGTTGGTAAAGAACATC	65.54736842	15569	19906	19938	32	CTGAGTTACTGAAGTCATTGAGAGCCTTTGCGA	63.16060606	22	24	48	72	6
20509	19860	19897	37	GCTGAGGTGATAGAGGTTTGTGGTGGTTGGTAAAGAAC	66.62631579	15567	19904	19936	32	ACCTGAGTTACTGAAGTCATTGAGAGCCTTTGC	63.16060606	22	22	51	73	7
20511	19862	19899	37	TGAGGTGATAGAGGTTTGTGGTGGTTGGTAAAGAACAT	64.46842105	15570	19907	19939	32	TGAGTTACTGAAGTCATTGAGAGCCTTTGCGAG	63.16060606	22	24	49	73	8
20511	19862	19899	37	TGAGGTGATAGAGGTTTGTGGTGGTTGGTAAAGAACAT	64.46842105	15568	19905	19937	32	CCTGAGTTACTGAAGTCATTGAGAGCCTTTGCG	64.4030303	22	24	50	74	6
20509	19860	19897	37	GCTGAGGTGATAGAGGTTTGTGGTGGTTGGTAAAGAAC	66.62631579	15564	19901	19933	32	AGAACCTGAGTTACTGAAGTCATTGAGAGCCTT	61.91818182	22	22	54	76	4
20510	19861	19898	37	CTGAGGTGATAGAGGTTTGTGGTGGTTGGTAAAGAACA	65.54736842	15565	19902	19934	32	GAACCTGAGTTACTGAAGTCATTGAGAGCCTTT	61.91818182	22	22	55	77	4
20610	26638	26675	37	TAGTTGTCTGATTGTCCTCACTGCCGTCTTGTTGACCA	66.62631579	15845	26689	26721	32	TATCATCATCTAACCAATCTTCTTCTTGCTCTT	58.19090909	22	34	51	85	14
20611	26639	26676	37	AGTTGTCTGATTGTCCTCACTGCCGTCTTGTTGACCAA	66.62631579	15846	26690	26722	32	ATCATCATCTAACCAATCTTCTTCTTGCTCTTC	59.43333333	22	33	54	87	14
20208	4065	4102	37	CCAGCAAAGAAAATAGTTGGCATCATAAAGTAATGGGT	62.31052632	14903	4108	4140	32	GAACGGCATTTCCAGCAAAGCCAAAGCCTCATT	64.4030303	22	21	87	108	6
20208	4065	4102	37	CCAGCAAAGAAAATAGTTGGCATCATAAAGTAATGGGT	62.31052632	14904	4109	4141	32	AACGGCATTTCCAGCAAAGCCAAAGCCTCATTA	63.16060606	22	21	87	108	7
20606	26634	26671	37	ATAGTAGTTGTCTGATTGTCCTCACTGCCGTCTTGTTG	65.54736842	15847	26691	26723	32	TCATCATCTAACCAATCTTCTTCTTGCTCTTCT	59.43333333	22	37	73	110	20
20219	4111	4148	37	CGGCATTTCCAGCAAAGCCAAAGCCTCATTATTATTCT	64.46842105	14927	4169	4201	32	AGAAGTAGACTAAAGCATAAAGATAGAGAAAAG	56.94848485	22	38	118	156	21
20219	4111	4148	37	CGGCATTTCCAGCAAAGCCAAAGCCTCATTATTATTCT	64.46842105	14929	4171	4203	32	AAGTAGACTAAAGCATAAAGATAGAGAAAAGGG	58.19090909	22	38	156	194	23
20608	26636	26673	37	AGTAGTTGTCTGATTGTCCTCACTGCCGTCTTGTTGAC	66.62631579	15849	26693	26725	32	ATCATCTAACCAATCTTCTTCTTGCTCTTCTTC	59.43333333	22	35	169	204	20
20219	4111	4148	37	CGGCATTTCCAGCAAAGCCAAAGCCTCATTATTATTCT	64.46842105	14930	4172	4204	32	AGTAGACTAAAGCATAAAGATAGAGAAAAGGGG	59.43333333	22	38	167	205	24
20605	26633	26670	37	AATAGTAGTTGTCTGATTGTCCTCACTGCCGTCTTGTT	64.46842105	15849	26693	26725	32	ATCATCTAACCAATCTTCTTCTTGCTCTTCTTC	59.43333333	22	37	169	206	23
20605	26633	26670	37	AATAGTAGTTGTCTGATTGTCCTCACTGCCGTCTTGTT	64.46842105	15850	26694	26726	32	TCATCTAACCAATCTTCTTCTTGCTCTTCTTCA	59.43333333	22	37	185	222	24
20606	26634	26671	37	ATAGTAGTTGTCTGATTGTCCTCACTGCCGTCTTGTTG	65.54736842	15850	26694	26726	32	TCATCTAACCAATCTTCTTCTTGCTCTTCTTCA	59.43333333	22	37	185	222	23
20607	26635	26672	37	TAGTAGTTGTCTGATTGTCCTCACTGCCGTCTTGTTGA	65.54736842	15851	26695	26727	32	CATCTAACCAATCTTCTTCTTGCTCTTCTTCAG	60.67575758	22	35	191	226	23
20609	26637	26674	37	GTAGTTGTCTGATTGTCCTCACTGCCGTCTTGTTGACC	67.70526316	15852	26696	26728	32	ATCTAACCAATCTTCTTCTTGCTCTTCTTCAGG	60.67575758	22	34	193	227	22
20607	26635	26672	37	TAGTAGTTGTCTGATTGTCCTCACTGCCGTCTTGTTGA	65.54736842	15852	26696	26728	32	ATCTAACCAATCTTCTTCTTGCTCTTCTTCAGG	60.67575758	22	35	193	228	24
20608	26636	26673	37	AGTAGTTGTCTGATTGTCCTCACTGCCGTCTTGTTGAC	66.62631579	15852	26696	26728	32	ATCTAACCAATCTTCTTCTTGCTCTTCTTCAGG	60.67575758	22	35	193	228	23
20606	26634	26671	37	ATAGTAGTTGTCTGATTGTCCTCACTGCCGTCTTGTTG	65.54736842	15852	26696	26728	32	ATCTAACCAATCTTCTTCTTGCTCTTCTTCAGG	60.67575758	22	37	193	230	25
20194	2877	2914	37	TGATTTCTTTAGGCAGGTCCTTGATGTCACAGCGTCCT	66.62631579	16270	2915	2948	33	AGATGGTGTCCAGCAATACGAAGATGTCCACGAA	64.41764706	22	11	1	12	1
20194	2877	2914	37	TGATTTCTTTAGGCAGGTCCTTGATGTCACAGCGTCCT	66.62631579	16273	2918	2951	33	TGGTGTCCAGCAATACGAAGATGTCCACGAAGGA	65.62352941	22	11	1	12	4
20649	26898	26935	37	AACTCACCAGACTCATCAAATAAGTAGTATGTAGCCAT	62.31052632	17167	26942	26975	33	CTCATCTAAATCAATGCCCAGTGGTGTAAGTAAT	60.8	22	9	3	12	7
20647	26896	26933	37	TAAACTCACCAGACTCATCAAATAAGTAGTATGTAGCC	62.31052632	17166	26941	26974	33	ACTCATCTAAATCAATGCCCAGTGGTGTAAGTAA	60.8	22	10	3	13	8
20501	18765	18802	37	GCAAAAGCAGACATAGCAATAATACCCATAGCAAAAGG	63.38947368	16850	18815	18848	33	TTCATACAAAAAAAAGAACAAAGACCATTGAGTA	55.97647059	22	17	0	17	13
20425	15746	15783	37	ATGAATAATAAGAATCTACAACAGGAACTCCACTACCT	61.23157895	16722	15797	15830	33	TGAAATCACCGAAATCATACCAGTTACCATTGAG	60.8	22	15	4	19	14
20425	15746	15783	37	ATGAATAATAAGAATCTACAACAGGAACTCCACTACCT	61.23157895	16723	15798	15831	33	GAAATCACCGAAATCATACCAGTTACCATTGAGA	60.8	22	15	4	19	15
20424	15745	15782	37	AATGAATAATAAGAATCTACAACAGGAACTCCACTACC	61.23157895	16722	15797	15830	33	TGAAATCACCGAAATCATACCAGTTACCATTGAG	60.8	22	17	4	21	15
20181	2856	2893	37	GCGTTCGTGATGTAGCAACAGTGATTTCTTTAGGCAGG	66.62631579	16271	2916	2949	33	GATGGTGTCCAGCAATACGAAGATGTCCACGAAG	65.62352941	22	21	1	22	23
20182	2857	2894	37	CGTTCGTGATGTAGCAACAGTGATTTCTTTAGGCAGGT	65.54736842	16271	2916	2949	33	GATGGTGTCCAGCAATACGAAGATGTCCACGAAG	65.62352941	22	21	1	22	22
20188	2863	2900	37	TGATGTAGCAACAGTGATTTCTTTAGGCAGGTCCTTGA	64.46842105	16271	2916	2949	33	GATGGTGTCCAGCAATACGAAGATGTCCACGAAG	65.62352941	22	21	1	22	16
20183	2858	2895	37	GTTCGTGATGTAGCAACAGTGATTTCTTTAGGCAGGTC	65.54736842	16269	2914	2947	33	TAGATGGTGTCCAGCAATACGAAGATGTCCACGA	64.41764706	22	22	1	23	19
20184	2859	2896	37	TTCGTGATGTAGCAACAGTGATTTCTTTAGGCAGGTCC	65.54736842	16269	2914	2947	33	TAGATGGTGTCCAGCAATACGAAGATGTCCACGA	64.41764706	22	22	1	23	18
20184	2859	2896	37	TTCGTGATGTAGCAACAGTGATTTCTTTAGGCAGGTCC	65.54736842	16270	2915	2948	33	AGATGGTGTCCAGCAATACGAAGATGTCCACGAA	64.41764706	22	22	1	23	19
20184	2859	2896	37	TTCGTGATGTAGCAACAGTGATTTCTTTAGGCAGGTCC	65.54736842	16271	2916	2949	33	GATGGTGTCCAGCAATACGAAGATGTCCACGAAG	65.62352941	22	22	1	23	20
20184	2859	2896	37	TTCGTGATGTAGCAACAGTGATTTCTTTAGGCAGGTCC	65.54736842	16272	2917	2950	33	ATGGTGTCCAGCAATACGAAGATGTCCACGAAGG	65.62352941	22	22	1	23	21
20185	2860	2897	37	TCGTGATGTAGCAACAGTGATTTCTTTAGGCAGGTCCT	65.54736842	16271	2916	2949	33	GATGGTGTCCAGCAATACGAAGATGTCCACGAAG	65.62352941	22	22	1	23	19
20185	2860	2897	37	TCGTGATGTAGCAACAGTGATTTCTTTAGGCAGGTCCT	65.54736842	16272	2917	2950	33	ATGGTGTCCAGCAATACGAAGATGTCCACGAAGG	65.62352941	22	22	1	23	20
20185	2860	2897	37	TCGTGATGTAGCAACAGTGATTTCTTTAGGCAGGTCCT	65.54736842	16273	2918	2951	33	TGGTGTCCAGCAATACGAAGATGTCCACGAAGGA	65.62352941	22	22	1	23	21
20186	2861	2898	37	CGTGATGTAGCAACAGTGATTTCTTTAGGCAGGTCCTT	65.54736842	16272	2917	2950	33	ATGGTGTCCAGCAATACGAAGATGTCCACGAAGG	65.62352941	22	22	1	23	19
20186	2861	2898	37	CGTGATGTAGCAACAGTGATTTCTTTAGGCAGGTCCTT	65.54736842	16274	2919	2952	33	GGTGTCCAGCAATACGAAGATGTCCACGAAGGAT	65.62352941	22	22	1	23	21
20423	15744	15781	37	CAATGAATAATAAGAATCTACAACAGGAACTCCACTAC	61.23157895	16723	15798	15831	33	GAAATCACCGAAATCATACCAGTTACCATTGAGA	60.8	22	20	4	24	17
20189	2864	2901	37	GATGTAGCAACAGTGATTTCTTTAGGCAGGTCCTTGAT	64.46842105	16272	2917	2950	33	ATGGTGTCCAGCAATACGAAGATGTCCACGAAGG	65.62352941	22	24	1	25	16
20190	2865	2902	37	ATGTAGCAACAGTGATTTCTTTAGGCAGGTCCTTGATG	64.46842105	16274	2919	2952	33	GGTGTCCAGCAATACGAAGATGTCCACGAAGGAT	65.62352941	22	24	1	25	17
20191	2866	2903	37	TGTAGCAACAGTGATTTCTTTAGGCAGGTCCTTGATGT	64.46842105	16271	2916	2949	33	GATGGTGTCCAGCAATACGAAGATGTCCACGAAG	65.62352941	22	24	1	25	13
20191	2866	2903	37	TGTAGCAACAGTGATTTCTTTAGGCAGGTCCTTGATGT	64.46842105	16272	2917	2950	33	ATGGTGTCCAGCAATACGAAGATGTCCACGAAGG	65.62352941	22	24	1	25	14
20192	2867	2904	37	GTAGCAACAGTGATTTCTTTAGGCAGGTCCTTGATGTC	65.54736842	16270	2915	2948	33	AGATGGTGTCCAGCAATACGAAGATGTCCACGAA	64.41764706	22	25	1	26	11
20192	2867	2904	37	GTAGCAACAGTGATTTCTTTAGGCAGGTCCTTGATGTC	65.54736842	16272	2917	2950	33	ATGGTGTCCAGCAATACGAAGATGTCCACGAAGG	65.62352941	22	25	1	26	13
20192	2867	2904	37	GTAGCAACAGTGATTTCTTTAGGCAGGTCCTTGATGTC	65.54736842	16274	2919	2952	33	GGTGTCCAGCAATACGAAGATGTCCACGAAGGAT	65.62352941	22	25	1	26	15
20420	15741	15778	37	TAACAATGAATAATAAGAATCTACAACAGGAACTCCAC	60.15263158	16724	15799	15832	33	AAATCACCGAAATCATACCAGTTACCATTGAGAT	59.59411765	22	24	2	26	21
20421	15742	15779	37	AACAATGAATAATAAGAATCTACAACAGGAACTCCACT	60.15263158	16724	15799	15832	33	AAATCACCGAAATCATACCAGTTACCATTGAGAT	59.59411765	22	24	2	26	20
20193	2868	2905	37	TAGCAACAGTGATTTCTTTAGGCAGGTCCTTGATGTCA	64.46842105	16269	2914	2947	33	TAGATGGTGTCCAGCAATACGAAGATGTCCACGA	64.41764706	22	26	1	27	9
20193	2868	2905	37	TAGCAACAGTGATTTCTTTAGGCAGGTCCTTGATGTCA	64.46842105	16273	2918	2951	33	TGGTGTCCAGCAATACGAAGATGTCCACGAAGGA	65.62352941	22	26	1	27	13
20422	15743	15780	37	ACAATGAATAATAAGAATCTACAACAGGAACTCCACTA	60.15263158	16722	15797	15830	33	TGAAATCACCGAAATCATACCAGTTACCATTGAG	60.8	22	23	4	27	17
20420	15741	15778	37	TAACAATGAATAATAAGAATCTACAACAGGAACTCCAC	60.15263158	16723	15798	15831	33	GAAATCACCGAAATCATACCAGTTACCATTGAGA	60.8	22	24	4	28	20
20558	22080	22117	37	TGAGAGAGAGAATGTCTTTCATAAGTCTTTTGACCAGC	63.38947368	16984	22138	22171	33	TGGAACCATTCTTCACTGTAACACTATCAACGAT	60.8	22	23	6	29	21
20509	19860	19897	37	GCTGAGGTGATAGAGGTTTGTGGTGGTTGGTAAAGAAC	66.62631579	16891	19907	19940	33	TGAGTTACTGAAGTCATTGAGAGCCTTTGCGAGA	63.21176471	22	22	13	35	10
20509	19860	19897	37	GCTGAGGTGATAGAGGTTTGTGGTGGTTGGTAAAGAAC	66.62631579	16893	19909	19942	33	AGTTACTGAAGTCATTGAGAGCCTTTGCGAGATG	63.21176471	22	22	13	35	12
20510	19861	19898	37	CTGAGGTGATAGAGGTTTGTGGTGGTTGGTAAAGAACA	65.54736842	16893	19909	19942	33	AGTTACTGAAGTCATTGAGAGCCTTTGCGAGATG	63.21176471	22	22	13	35	11
20511	19862	19899	37	TGAGGTGATAGAGGTTTGTGGTGGTTGGTAAAGAACAT	64.46842105	16891	19907	19940	33	TGAGTTACTGAAGTCATTGAGAGCCTTTGCGAGA	63.21176471	22	24	13	37	8
20511	19862	19899	37	TGAGGTGATAGAGGTTTGTGGTGGTTGGTAAAGAACAT	64.46842105	16893	19909	19942	33	AGTTACTGAAGTCATTGAGAGCCTTTGCGAGATG	63.21176471	22	24	13	37	10
20509	19860	19897	37	GCTGAGGTGATAGAGGTTTGTGGTGGTTGGTAAAGAAC	66.62631579	16889	19905	19938	33	CCTGAGTTACTGAAGTCATTGAGAGCCTTTGCGA	64.41764706	22	22	16	38	8
20510	19861	19898	37	CTGAGGTGATAGAGGTTTGTGGTGGTTGGTAAAGAACA	65.54736842	16889	19905	19938	33	CCTGAGTTACTGAAGTCATTGAGAGCCTTTGCGA	64.41764706	22	22	16	38	7
20510	19861	19898	37	CTGAGGTGATAGAGGTTTGTGGTGGTTGGTAAAGAACA	65.54736842	16890	19906	19939	33	CTGAGTTACTGAAGTCATTGAGAGCCTTTGCGAG	64.41764706	22	22	16	38	8
20509	19860	19897	37	GCTGAGGTGATAGAGGTTTGTGGTGGTTGGTAAAGAAC	66.62631579	16888	19904	19937	33	ACCTGAGTTACTGAAGTCATTGAGAGCCTTTGCG	64.41764706	22	22	17	39	7
20511	19862	19899	37	TGAGGTGATAGAGGTTTGTGGTGGTTGGTAAAGAACAT	64.46842105	16889	19905	19938	33	CCTGAGTTACTGAAGTCATTGAGAGCCTTTGCGA	64.41764706	22	24	16	40	6
20512	19863	19900	37	GAGGTGATAGAGGTTTGTGGTGGTTGGTAAAGAACATC	65.54736842	16890	19906	19939	33	CTGAGTTACTGAAGTCATTGAGAGCCTTTGCGAG	64.41764706	22	24	16	40	6
20509	19860	19897	37	GCTGAGGTGATAGAGGTTTGTGGTGGTTGGTAAAGAAC	66.62631579	16885	19901	19934	33	AGAACCTGAGTTACTGAAGTCATTGAGAGCCTTT	62.00588235	22	22	19	41	4
20510	19861	19898	37	CTGAGGTGATAGAGGTTTGTGGTGGTTGGTAAAGAACA	65.54736842	16886	19902	19935	33	GAACCTGAGTTACTGAAGTCATTGAGAGCCTTTG	63.21176471	22	22	19	41	4
20611	26639	26676	37	AGTTGTCTGATTGTCCTCACTGCCGTCTTGTTGACCAA	66.62631579	17122	26687	26720	33	ACTATCATCATCTAACCAATCTTCTTCTTGCTCT	59.59411765	22	33	11	44	11
20610	26638	26675	37	TAGTTGTCTGATTGTCCTCACTGCCGTCTTGTTGACCA	66.62631579	17122	26687	26720	33	ACTATCATCATCTAACCAATCTTCTTCTTGCTCT	59.59411765	22	34	11	45	12
20609	26637	26674	37	GTAGTTGTCTGATTGTCCTCACTGCCGTCTTGTTGACC	67.70526316	17123	26688	26721	33	CTATCATCATCTAACCAATCTTCTTCTTGCTCTT	59.59411765	22	34	15	49	14
20610	26638	26675	37	TAGTTGTCTGATTGTCCTCACTGCCGTCTTGTTGACCA	66.62631579	17123	26688	26721	33	CTATCATCATCTAACCAATCTTCTTCTTGCTCTT	59.59411765	22	34	15	49	13
20608	26636	26673	37	AGTAGTTGTCTGATTGTCCTCACTGCCGTCTTGTTGAC	66.62631579	17123	26688	26721	33	CTATCATCATCTAACCAATCTTCTTCTTGCTCTT	59.59411765	22	35	15	50	15
20610	26638	26675	37	TAGTTGTCTGATTGTCCTCACTGCCGTCTTGTTGACCA	66.62631579	17124	26689	26722	33	TATCATCATCTAACCAATCTTCTTCTTGCTCTTC	59.59411765	22	34	26	60	14
20611	26639	26676	37	AGTTGTCTGATTGTCCTCACTGCCGTCTTGTTGACCAA	66.62631579	17125	26690	26723	33	ATCATCATCTAACCAATCTTCTTCTTGCTCTTCT	59.59411765	22	33	27	60	14
20217	4109	4146	37	AACGGCATTTCCAGCAAAGCCAAAGCCTCATTATTATT	63.38947368	16340	4168	4201	33	AAGAAGTAGACTAAAGCATAAAGATAGAGAAAAG	57.18235294	22	34	38	72	22
20606	26634	26671	37	ATAGTAGTTGTCTGATTGTCCTCACTGCCGTCTTGTTG	65.54736842	17126	26691	26724	33	TCATCATCTAACCAATCTTCTTCTTGCTCTTCTT	59.59411765	22	37	35	72	20
20219	4111	4148	37	CGGCATTTCCAGCAAAGCCAAAGCCTCATTATTATTCT	64.46842105	16340	4168	4201	33	AAGAAGTAGACTAAAGCATAAAGATAGAGAAAAG	57.18235294	22	38	38	76	20
20219	4111	4148	37	CGGCATTTCCAGCAAAGCCAAAGCCTCATTATTATTCT	64.46842105	16344	4172	4205	33	AGTAGACTAAAGCATAAAGATAGAGAAAAGGGGC	60.8	22	38	46	84	24
20607	26635	26672	37	TAGTAGTTGTCTGATTGTCCTCACTGCCGTCTTGTTGA	65.54736842	17130	26695	26728	33	CATCTAACCAATCTTCTTCTTGCTCTTCTTCAGG	62.00588235	22	35	50	85	23
20608	26636	26673	37	AGTAGTTGTCTGATTGTCCTCACTGCCGTCTTGTTGAC	66.62631579	17128	26693	26726	33	ATCATCTAACCAATCTTCTTCTTGCTCTTCTTCA	59.59411765	22	35	50	85	20
20609	26637	26674	37	GTAGTTGTCTGATTGTCCTCACTGCCGTCTTGTTGACC	67.70526316	17131	26696	26729	33	ATCTAACCAATCTTCTTCTTGCTCTTCTTCAGGT	60.8	22	34	52	86	22
20605	26633	26670	37	AATAGTAGTTGTCTGATTGTCCTCACTGCCGTCTTGTT	64.46842105	17128	26693	26726	33	ATCATCTAACCAATCTTCTTCTTGCTCTTCTTCA	59.59411765	22	37	50	87	23
20605	26633	26670	37	AATAGTAGTTGTCTGATTGTCCTCACTGCCGTCTTGTT	64.46842105	17129	26694	26727	33	TCATCTAACCAATCTTCTTCTTGCTCTTCTTCAG	60.8	22	37	50	87	24
20606	26634	26671	37	ATAGTAGTTGTCTGATTGTCCTCACTGCCGTCTTGTTG	65.54736842	17129	26694	26727	33	TCATCTAACCAATCTTCTTCTTGCTCTTCTTCAG	60.8	22	37	50	87	23
20607	26635	26672	37	TAGTAGTTGTCTGATTGTCCTCACTGCCGTCTTGTTGA	65.54736842	17131	26696	26729	33	ATCTAACCAATCTTCTTCTTGCTCTTCTTCAGGT	60.8	22	35	52	87	24
20608	26636	26673	37	AGTAGTTGTCTGATTGTCCTCACTGCCGTCTTGTTGAC	66.62631579	17131	26696	26729	33	ATCTAACCAATCTTCTTCTTGCTCTTCTTCAGGT	60.8	22	35	52	87	23
20606	26634	26671	37	ATAGTAGTTGTCTGATTGTCCTCACTGCCGTCTTGTTG	65.54736842	17131	26696	26729	33	ATCTAACCAATCTTCTTCTTGCTCTTCTTCAGGT	60.8	22	37	52	89	25
20194	2877	2914	37	TGATTTCTTTAGGCAGGTCCTTGATGTCACAGCGTCCT	66.62631579	17491	2915	2949	34	AGATGGTGTCCAGCAATACGAAGATGTCCACGAAG	65.60285714	22	11	1	12	1
20194	2877	2914	37	TGATTTCTTTAGGCAGGTCCTTGATGTCACAGCGTCCT	66.62631579	17493	2917	2951	34	ATGGTGTCCAGCAATACGAAGATGTCCACGAAGGA	65.60285714	22	11	1	12	3
20194	2877	2914	37	TGATTTCTTTAGGCAGGTCCTTGATGTCACAGCGTCCT	66.62631579	17494	2918	2952	34	TGGTGTCCAGCAATACGAAGATGTCCACGAAGGAT	65.60285714	22	11	1	12	4
20647	26896	26933	37	TAAACTCACCAGACTCATCAAATAAGTAGTATGTAGCC	62.31052632	18265	26941	26975	34	ACTCATCTAAATCAATGCCCAGTGGTGTAAGTAAT	60.91714286	22	10	3	13	8
20425	15746	15783	37	ATGAATAATAAGAATCTACAACAGGAACTCCACTACCT	61.23157895	17882	15797	15831	34	TGAAATCACCGAAATCATACCAGTTACCATTGAGA	60.91714286	22	15	4	19	14
20425	15746	15783	37	ATGAATAATAAGAATCTACAACAGGAACTCCACTACCT	61.23157895	17883	15798	15832	34	GAAATCACCGAAATCATACCAGTTACCATTGAGAT	60.91714286	22	15	4	19	15
20424	15745	15782	37	AATGAATAATAAGAATCTACAACAGGAACTCCACTACC	61.23157895	17882	15797	15831	34	TGAAATCACCGAAATCATACCAGTTACCATTGAGA	60.91714286	22	17	4	21	15
20181	2856	2893	37	GCGTTCGTGATGTAGCAACAGTGATTTCTTTAGGCAGG	66.62631579	17492	2916	2950	34	GATGGTGTCCAGCAATACGAAGATGTCCACGAAGG	66.77428571	22	21	1	22	23
20182	2857	2894	37	CGTTCGTGATGTAGCAACAGTGATTTCTTTAGGCAGGT	65.54736842	17492	2916	2950	34	GATGGTGTCCAGCAATACGAAGATGTCCACGAAGG	66.77428571	22	21	1	22	22
20188	2863	2900	37	TGATGTAGCAACAGTGATTTCTTTAGGCAGGTCCTTGA	64.46842105	17492	2916	2950	34	GATGGTGTCCAGCAATACGAAGATGTCCACGAAGG	66.77428571	22	21	1	22	16
20183	2858	2895	37	GTTCGTGATGTAGCAACAGTGATTTCTTTAGGCAGGTC	65.54736842	17490	2914	2948	34	TAGATGGTGTCCAGCAATACGAAGATGTCCACGAA	64.43142857	22	22	1	23	19
20184	2859	2896	37	TTCGTGATGTAGCAACAGTGATTTCTTTAGGCAGGTCC	65.54736842	17490	2914	2948	34	TAGATGGTGTCCAGCAATACGAAGATGTCCACGAA	64.43142857	22	22	1	23	18
20184	2859	2896	37	TTCGTGATGTAGCAACAGTGATTTCTTTAGGCAGGTCC	65.54736842	17492	2916	2950	34	GATGGTGTCCAGCAATACGAAGATGTCCACGAAGG	66.77428571	22	22	1	23	20
20184	2859	2896	37	TTCGTGATGTAGCAACAGTGATTTCTTTAGGCAGGTCC	65.54736842	17493	2917	2951	34	ATGGTGTCCAGCAATACGAAGATGTCCACGAAGGA	65.60285714	22	22	1	23	21
20185	2860	2897	37	TCGTGATGTAGCAACAGTGATTTCTTTAGGCAGGTCCT	65.54736842	17492	2916	2950	34	GATGGTGTCCAGCAATACGAAGATGTCCACGAAGG	66.77428571	22	22	1	23	19
20185	2860	2897	37	TCGTGATGTAGCAACAGTGATTTCTTTAGGCAGGTCCT	65.54736842	17493	2917	2951	34	ATGGTGTCCAGCAATACGAAGATGTCCACGAAGGA	65.60285714	22	22	1	23	20
20185	2860	2897	37	TCGTGATGTAGCAACAGTGATTTCTTTAGGCAGGTCCT	65.54736842	17494	2918	2952	34	TGGTGTCCAGCAATACGAAGATGTCCACGAAGGAT	65.60285714	22	22	1	23	21
20186	2861	2898	37	CGTGATGTAGCAACAGTGATTTCTTTAGGCAGGTCCTT	65.54736842	17491	2915	2949	34	AGATGGTGTCCAGCAATACGAAGATGTCCACGAAG	65.60285714	22	22	1	23	17
20186	2861	2898	37	CGTGATGTAGCAACAGTGATTTCTTTAGGCAGGTCCTT	65.54736842	17493	2917	2951	34	ATGGTGTCCAGCAATACGAAGATGTCCACGAAGGA	65.60285714	22	22	1	23	19
20187	2862	2899	37	GTGATGTAGCAACAGTGATTTCTTTAGGCAGGTCCTTG	65.54736842	17491	2915	2949	34	AGATGGTGTCCAGCAATACGAAGATGTCCACGAAG	65.60285714	22	22	1	23	16
20423	15744	15781	37	CAATGAATAATAAGAATCTACAACAGGAACTCCACTAC	61.23157895	17883	15798	15832	34	GAAATCACCGAAATCATACCAGTTACCATTGAGAT	60.91714286	22	20	4	24	17
20189	2864	2901	37	GATGTAGCAACAGTGATTTCTTTAGGCAGGTCCTTGAT	64.46842105	17491	2915	2949	34	AGATGGTGTCCAGCAATACGAAGATGTCCACGAAG	65.60285714	22	24	1	25	14
20189	2864	2901	37	GATGTAGCAACAGTGATTTCTTTAGGCAGGTCCTTGAT	64.46842105	17493	2917	2951	34	ATGGTGTCCAGCAATACGAAGATGTCCACGAAGGA	65.60285714	22	24	1	25	16
20189	2864	2901	37	GATGTAGCAACAGTGATTTCTTTAGGCAGGTCCTTGAT	64.46842105	17494	2918	2952	34	TGGTGTCCAGCAATACGAAGATGTCCACGAAGGAT	65.60285714	22	24	1	25	17
20191	2866	2903	37	TGTAGCAACAGTGATTTCTTTAGGCAGGTCCTTGATGT	64.46842105	17491	2915	2949	34	AGATGGTGTCCAGCAATACGAAGATGTCCACGAAG	65.60285714	22	24	1	25	12
20191	2866	2903	37	TGTAGCAACAGTGATTTCTTTAGGCAGGTCCTTGATGT	64.46842105	17492	2916	2950	34	GATGGTGTCCAGCAATACGAAGATGTCCACGAAGG	66.77428571	22	24	1	25	13
20191	2866	2903	37	TGTAGCAACAGTGATTTCTTTAGGCAGGTCCTTGATGT	64.46842105	17493	2917	2951	34	ATGGTGTCCAGCAATACGAAGATGTCCACGAAGGA	65.60285714	22	24	1	25	14
20192	2867	2904	37	GTAGCAACAGTGATTTCTTTAGGCAGGTCCTTGATGTC	65.54736842	17493	2917	2951	34	ATGGTGTCCAGCAATACGAAGATGTCCACGAAGGA	65.60285714	22	25	1	26	13
20192	2867	2904	37	GTAGCAACAGTGATTTCTTTAGGCAGGTCCTTGATGTC	65.54736842	17494	2918	2952	34	TGGTGTCCAGCAATACGAAGATGTCCACGAAGGAT	65.60285714	22	25	1	26	14
20193	2868	2905	37	TAGCAACAGTGATTTCTTTAGGCAGGTCCTTGATGTCA	64.46842105	17490	2914	2948	34	TAGATGGTGTCCAGCAATACGAAGATGTCCACGAA	64.43142857	22	26	1	27	9
20193	2868	2905	37	TAGCAACAGTGATTTCTTTAGGCAGGTCCTTGATGTCA	64.46842105	17494	2918	2952	34	TGGTGTCCAGCAATACGAAGATGTCCACGAAGGAT	65.60285714	22	26	1	27	13
20422	15743	15780	37	ACAATGAATAATAAGAATCTACAACAGGAACTCCACTA	60.15263158	17882	15797	15831	34	TGAAATCACCGAAATCATACCAGTTACCATTGAGA	60.91714286	22	23	4	27	17
20420	15741	15778	37	TAACAATGAATAATAAGAATCTACAACAGGAACTCCAC	60.15263158	17883	15798	15832	34	GAAATCACCGAAATCATACCAGTTACCATTGAGAT	60.91714286	22	24	4	28	20
20558	22080	22117	37	TGAGAGAGAGAATGTCTTTCATAAGTCTTTTGACCAGC	63.38947368	18107	22138	22172	34	TGGAACCATTCTTCACTGTAACACTATCAACGATG	62.08857143	22	23	6	29	21
20509	19860	19897	37	GCTGAGGTGATAGAGGTTTGTGGTGGTTGGTAAAGAAC	66.62631579	18031	19907	19941	34	TGAGTTACTGAAGTCATTGAGAGCCTTTGCGAGAT	63.26	22	22	13	35	10
20509	19860	19897	37	GCTGAGGTGATAGAGGTTTGTGGTGGTTGGTAAAGAAC	66.62631579	18032	19908	19942	34	GAGTTACTGAAGTCATTGAGAGCCTTTGCGAGATG	64.43142857	22	22	14	36	11
20510	19861	19898	37	CTGAGGTGATAGAGGTTTGTGGTGGTTGGTAAAGAACA	65.54736842	18032	19908	19942	34	GAGTTACTGAAGTCATTGAGAGCCTTTGCGAGATG	64.43142857	22	22	14	36	10
20511	19862	19899	37	TGAGGTGATAGAGGTTTGTGGTGGTTGGTAAAGAACAT	64.46842105	18031	19907	19941	34	TGAGTTACTGAAGTCATTGAGAGCCTTTGCGAGAT	63.26	22	24	13	37	8
20509	19860	19897	37	GCTGAGGTGATAGAGGTTTGTGGTGGTTGGTAAAGAAC	66.62631579	18029	19905	19939	34	CCTGAGTTACTGAAGTCATTGAGAGCCTTTGCGAG	65.60285714	22	22	16	38	8
20510	19861	19898	37	CTGAGGTGATAGAGGTTTGTGGTGGTTGGTAAAGAACA	65.54736842	18029	19905	19939	34	CCTGAGTTACTGAAGTCATTGAGAGCCTTTGCGAG	65.60285714	22	22	16	38	7
20510	19861	19898	37	CTGAGGTGATAGAGGTTTGTGGTGGTTGGTAAAGAACA	65.54736842	18030	19906	19940	34	CTGAGTTACTGAAGTCATTGAGAGCCTTTGCGAGA	64.43142857	22	22	16	38	8
20509	19860	19897	37	GCTGAGGTGATAGAGGTTTGTGGTGGTTGGTAAAGAAC	66.62631579	18028	19904	19938	34	ACCTGAGTTACTGAAGTCATTGAGAGCCTTTGCGA	64.43142857	22	22	17	39	7
20511	19862	19899	37	TGAGGTGATAGAGGTTTGTGGTGGTTGGTAAAGAACAT	64.46842105	18029	19905	19939	34	CCTGAGTTACTGAAGTCATTGAGAGCCTTTGCGAG	65.60285714	22	24	16	40	6
20512	19863	19900	37	GAGGTGATAGAGGTTTGTGGTGGTTGGTAAAGAACATC	65.54736842	18030	19906	19940	34	CTGAGTTACTGAAGTCATTGAGAGCCTTTGCGAGA	64.43142857	22	24	16	40	6
20509	19860	19897	37	GCTGAGGTGATAGAGGTTTGTGGTGGTTGGTAAAGAAC	66.62631579	18025	19901	19935	34	AGAACCTGAGTTACTGAAGTCATTGAGAGCCTTTG	63.26	22	22	19	41	4
20510	19861	19898	37	CTGAGGTGATAGAGGTTTGTGGTGGTTGGTAAAGAACA	65.54736842	18026	19902	19936	34	GAACCTGAGTTACTGAAGTCATTGAGAGCCTTTGC	64.43142857	22	22	19	41	4
20611	26639	26676	37	AGTTGTCTGATTGTCCTCACTGCCGTCTTGTTGACCAA	66.62631579	18225	26687	26721	34	ACTATCATCATCTAACCAATCTTCTTCTTGCTCTT	59.74571429	22	33	15	48	11
20610	26638	26675	37	TAGTTGTCTGATTGTCCTCACTGCCGTCTTGTTGACCA	66.62631579	18225	26687	26721	34	ACTATCATCATCTAACCAATCTTCTTCTTGCTCTT	59.74571429	22	34	15	49	12
20609	26637	26674	37	GTAGTTGTCTGATTGTCCTCACTGCCGTCTTGTTGACC	67.70526316	18226	26688	26722	34	CTATCATCATCTAACCAATCTTCTTCTTGCTCTTC	60.91714286	22	34	26	60	14
20610	26638	26675	37	TAGTTGTCTGATTGTCCTCACTGCCGTCTTGTTGACCA	66.62631579	18226	26688	26722	34	CTATCATCATCTAACCAATCTTCTTCTTGCTCTTC	60.91714286	22	34	26	60	13
20608	26636	26673	37	AGTAGTTGTCTGATTGTCCTCACTGCCGTCTTGTTGAC	66.62631579	18226	26688	26722	34	CTATCATCATCTAACCAATCTTCTTCTTGCTCTTC	60.91714286	22	35	26	61	15
20216	4108	4145	37	GAACGGCATTTCCAGCAAAGCCAAAGCCTCATTATTAT	64.46842105	17551	4167	4201	34	CAAGAAGTAGACTAAAGCATAAAGATAGAGAAAAG	58.57428571	22	24	38	62	22
20610	26638	26675	37	TAGTTGTCTGATTGTCCTCACTGCCGTCTTGTTGACCA	66.62631579	18227	26689	26723	34	TATCATCATCTAACCAATCTTCTTCTTGCTCTTCT	59.74571429	22	34	29	63	14
20611	26639	26676	37	AGTTGTCTGATTGTCCTCACTGCCGTCTTGTTGACCAA	66.62631579	18228	26690	26724	34	ATCATCATCTAACCAATCTTCTTCTTGCTCTTCTT	59.74571429	22	33	35	68	14
20218	4110	4147	37	ACGGCATTTCCAGCAAAGCCAAAGCCTCATTATTATTC	64.46842105	17552	4168	4202	34	AAGAAGTAGACTAAAGCATAAAGATAGAGAAAAGG	58.57428571	22	37	40	77	21
20606	26634	26671	37	ATAGTAGTTGTCTGATTGTCCTCACTGCCGTCTTGTTG	65.54736842	18229	26691	26725	34	TCATCATCTAACCAATCTTCTTCTTGCTCTTCTTC	60.91714286	22	37	46	83	20
20218	4110	4147	37	ACGGCATTTCCAGCAAAGCCAAAGCCTCATTATTATTC	64.46842105	17555	4171	4205	34	AAGTAGACTAAAGCATAAAGATAGAGAAAAGGGGC	60.91714286	22	37	47	84	24
20607	26635	26672	37	TAGTAGTTGTCTGATTGTCCTCACTGCCGTCTTGTTGA	65.54736842	18233	26695	26729	34	CATCTAACCAATCTTCTTCTTGCTCTTCTTCAGGT	62.08857143	22	35	52	87	23
20608	26636	26673	37	AGTAGTTGTCTGATTGTCCTCACTGCCGTCTTGTTGAC	66.62631579	18231	26693	26727	34	ATCATCTAACCAATCTTCTTCTTGCTCTTCTTCAG	60.91714286	22	35	52	87	20
20605	26633	26670	37	AATAGTAGTTGTCTGATTGTCCTCACTGCCGTCTTGTT	64.46842105	18232	26694	26728	34	TCATCTAACCAATCTTCTTCTTGCTCTTCTTCAGG	62.08857143	22	37	51	88	24
20606	26634	26671	37	ATAGTAGTTGTCTGATTGTCCTCACTGCCGTCTTGTTG	65.54736842	18232	26694	26728	34	TCATCTAACCAATCTTCTTCTTGCTCTTCTTCAGG	62.08857143	22	37	51	88	23
20605	26633	26670	37	AATAGTAGTTGTCTGATTGTCCTCACTGCCGTCTTGTT	64.46842105	18231	26693	26727	34	ATCATCTAACCAATCTTCTTCTTGCTCTTCTTCAG	60.91714286	22	37	52	89	23
20194	2877	2914	37	TGATTTCTTTAGGCAGGTCCTTGATGTCACAGCGTCCT	66.62631579	18544	2915	2950	35	AGATGGTGTCCAGCAATACGAAGATGTCCACGAAGG	66.72222222	22	11	1	12	1
20194	2877	2914	37	TGATTTCTTTAGGCAGGTCCTTGATGTCACAGCGTCCT	66.62631579	18546	2917	2952	35	ATGGTGTCCAGCAATACGAAGATGTCCACGAAGGAT	65.58333333	22	11	1	12	3
20425	15746	15783	37	ATGAATAATAAGAATCTACAACAGGAACTCCACTACCT	61.23157895	18875	15797	15832	35	TGAAATCACCGAAATCATACCAGTTACCATTGAGAT	61.02777778	22	15	4	19	14
20424	15745	15782	37	AATGAATAATAAGAATCTACAACAGGAACTCCACTACC	61.23157895	18875	15797	15832	35	TGAAATCACCGAAATCATACCAGTTACCATTGAGAT	61.02777778	22	17	4	21	15
20181	2856	2893	37	GCGTTCGTGATGTAGCAACAGTGATTTCTTTAGGCAGG	66.62631579	18545	2916	2951	35	GATGGTGTCCAGCAATACGAAGATGTCCACGAAGGA	66.72222222	22	21	1	22	23
20182	2857	2894	37	CGTTCGTGATGTAGCAACAGTGATTTCTTTAGGCAGGT	65.54736842	18545	2916	2951	35	GATGGTGTCCAGCAATACGAAGATGTCCACGAAGGA	66.72222222	22	21	1	22	22
20188	2863	2900	37	TGATGTAGCAACAGTGATTTCTTTAGGCAGGTCCTTGA	64.46842105	18543	2914	2949	35	TAGATGGTGTCCAGCAATACGAAGATGTCCACGAAG	65.58333333	22	21	1	22	14
20188	2863	2900	37	TGATGTAGCAACAGTGATTTCTTTAGGCAGGTCCTTGA	64.46842105	18545	2916	2951	35	GATGGTGTCCAGCAATACGAAGATGTCCACGAAGGA	66.72222222	22	21	1	22	16
20184	2859	2896	37	TTCGTGATGTAGCAACAGTGATTTCTTTAGGCAGGTCC	65.54736842	18543	2914	2949	35	TAGATGGTGTCCAGCAATACGAAGATGTCCACGAAG	65.58333333	22	22	1	23	18
20184	2859	2896	37	TTCGTGATGTAGCAACAGTGATTTCTTTAGGCAGGTCC	65.54736842	18545	2916	2951	35	GATGGTGTCCAGCAATACGAAGATGTCCACGAAGGA	66.72222222	22	22	1	23	20
20184	2859	2896	37	TTCGTGATGTAGCAACAGTGATTTCTTTAGGCAGGTCC	65.54736842	18546	2917	2952	35	ATGGTGTCCAGCAATACGAAGATGTCCACGAAGGAT	65.58333333	22	22	1	23	21
20185	2860	2897	37	TCGTGATGTAGCAACAGTGATTTCTTTAGGCAGGTCCT	65.54736842	18543	2914	2949	35	TAGATGGTGTCCAGCAATACGAAGATGTCCACGAAG	65.58333333	22	22	1	23	17
20185	2860	2897	37	TCGTGATGTAGCAACAGTGATTTCTTTAGGCAGGTCCT	65.54736842	18545	2916	2951	35	GATGGTGTCCAGCAATACGAAGATGTCCACGAAGGA	66.72222222	22	22	1	23	19
20185	2860	2897	37	TCGTGATGTAGCAACAGTGATTTCTTTAGGCAGGTCCT	65.54736842	18546	2917	2952	35	ATGGTGTCCAGCAATACGAAGATGTCCACGAAGGAT	65.58333333	22	22	1	23	20
20186	2861	2898	37	CGTGATGTAGCAACAGTGATTTCTTTAGGCAGGTCCTT	65.54736842	18543	2914	2949	35	TAGATGGTGTCCAGCAATACGAAGATGTCCACGAAG	65.58333333	22	22	1	23	16
20186	2861	2898	37	CGTGATGTAGCAACAGTGATTTCTTTAGGCAGGTCCTT	65.54736842	18544	2915	2950	35	AGATGGTGTCCAGCAATACGAAGATGTCCACGAAGG	66.72222222	22	22	1	23	17
20186	2861	2898	37	CGTGATGTAGCAACAGTGATTTCTTTAGGCAGGTCCTT	65.54736842	18546	2917	2952	35	ATGGTGTCCAGCAATACGAAGATGTCCACGAAGGAT	65.58333333	22	22	1	23	19
20187	2862	2899	37	GTGATGTAGCAACAGTGATTTCTTTAGGCAGGTCCTTG	65.54736842	18544	2915	2950	35	AGATGGTGTCCAGCAATACGAAGATGTCCACGAAGG	66.72222222	22	22	1	23	16
20189	2864	2901	37	GATGTAGCAACAGTGATTTCTTTAGGCAGGTCCTTGAT	64.46842105	18544	2915	2950	35	AGATGGTGTCCAGCAATACGAAGATGTCCACGAAGG	66.72222222	22	24	1	25	14
20189	2864	2901	37	GATGTAGCAACAGTGATTTCTTTAGGCAGGTCCTTGAT	64.46842105	18546	2917	2952	35	ATGGTGTCCAGCAATACGAAGATGTCCACGAAGGAT	65.58333333	22	24	1	25	16
20190	2865	2902	37	ATGTAGCAACAGTGATTTCTTTAGGCAGGTCCTTGATG	64.46842105	18543	2914	2949	35	TAGATGGTGTCCAGCAATACGAAGATGTCCACGAAG	65.58333333	22	24	1	25	12
20190	2865	2902	37	ATGTAGCAACAGTGATTTCTTTAGGCAGGTCCTTGATG	64.46842105	18545	2916	2951	35	GATGGTGTCCAGCAATACGAAGATGTCCACGAAGGA	66.72222222	22	24	1	25	14
20191	2866	2903	37	TGTAGCAACAGTGATTTCTTTAGGCAGGTCCTTGATGT	64.46842105	18543	2914	2949	35	TAGATGGTGTCCAGCAATACGAAGATGTCCACGAAG	65.58333333	22	24	1	25	11
20191	2866	2903	37	TGTAGCAACAGTGATTTCTTTAGGCAGGTCCTTGATGT	64.46842105	18544	2915	2950	35	AGATGGTGTCCAGCAATACGAAGATGTCCACGAAGG	66.72222222	22	24	1	25	12
20191	2866	2903	37	TGTAGCAACAGTGATTTCTTTAGGCAGGTCCTTGATGT	64.46842105	18545	2916	2951	35	GATGGTGTCCAGCAATACGAAGATGTCCACGAAGGA	66.72222222	22	24	1	25	13
20191	2866	2903	37	TGTAGCAACAGTGATTTCTTTAGGCAGGTCCTTGATGT	64.46842105	18546	2917	2952	35	ATGGTGTCCAGCAATACGAAGATGTCCACGAAGGAT	65.58333333	22	24	1	25	14
20192	2867	2904	37	GTAGCAACAGTGATTTCTTTAGGCAGGTCCTTGATGTC	65.54736842	18546	2917	2952	35	ATGGTGTCCAGCAATACGAAGATGTCCACGAAGGAT	65.58333333	22	25	1	26	13
20422	15743	15780	37	ACAATGAATAATAAGAATCTACAACAGGAACTCCACTA	60.15263158	18875	15797	15832	35	TGAAATCACCGAAATCATACCAGTTACCATTGAGAT	61.02777778	22	23	4	27	17
20558	22080	22117	37	TGAGAGAGAGAATGTCTTTCATAAGTCTTTTGACCAGC	63.38947368	19066	22138	22173	35	TGGAACCATTCTTCACTGTAACACTATCAACGATGT	62.16666667	22	23	6	29	21
20509	19860	19897	37	GCTGAGGTGATAGAGGTTTGTGGTGGTTGGTAAAGAAC	66.62631579	19002	19905	19940	35	CCTGAGTTACTGAAGTCATTGAGAGCCTTTGCGAGA	65.58333333	22	22	16	38	8
20510	19861	19898	37	CTGAGGTGATAGAGGTTTGTGGTGGTTGGTAAAGAACA	65.54736842	19002	19905	19940	35	CCTGAGTTACTGAAGTCATTGAGAGCCTTTGCGAGA	65.58333333	22	22	16	38	7
20510	19861	19898	37	CTGAGGTGATAGAGGTTTGTGGTGGTTGGTAAAGAACA	65.54736842	19003	19906	19941	35	CTGAGTTACTGAAGTCATTGAGAGCCTTTGCGAGAT	64.44444444	22	22	16	38	8
20511	19862	19899	37	TGAGGTGATAGAGGTTTGTGGTGGTTGGTAAAGAACAT	64.46842105	19004	19907	19942	35	TGAGTTACTGAAGTCATTGAGAGCCTTTGCGAGATG	64.44444444	22	24	14	38	8
20509	19860	19897	37	GCTGAGGTGATAGAGGTTTGTGGTGGTTGGTAAAGAAC	66.62631579	19001	19904	19939	35	ACCTGAGTTACTGAAGTCATTGAGAGCCTTTGCGAG	65.58333333	22	22	17	39	7
20511	19862	19899	37	TGAGGTGATAGAGGTTTGTGGTGGTTGGTAAAGAACAT	64.46842105	19002	19905	19940	35	CCTGAGTTACTGAAGTCATTGAGAGCCTTTGCGAGA	65.58333333	22	24	16	40	6
20512	19863	19900	37	GAGGTGATAGAGGTTTGTGGTGGTTGGTAAAGAACATC	65.54736842	19003	19906	19941	35	CTGAGTTACTGAAGTCATTGAGAGCCTTTGCGAGAT	64.44444444	22	24	16	40	6
20509	19860	19897	37	GCTGAGGTGATAGAGGTTTGTGGTGGTTGGTAAAGAAC	66.62631579	18998	19901	19936	35	AGAACCTGAGTTACTGAAGTCATTGAGAGCCTTTGC	64.44444444	22	22	19	41	4
20510	19861	19898	37	CTGAGGTGATAGAGGTTTGTGGTGGTTGGTAAAGAACA	65.54736842	18999	19902	19937	35	GAACCTGAGTTACTGAAGTCATTGAGAGCCTTTGCG	65.58333333	22	22	19	41	4
20611	26639	26676	37	AGTTGTCTGATTGTCCTCACTGCCGTCTTGTTGACCAA	66.62631579	19165	26687	26722	35	ACTATCATCATCTAACCAATCTTCTTCTTGCTCTTC	61.02777778	22	33	26	59	11
20610	26638	26675	37	TAGTTGTCTGATTGTCCTCACTGCCGTCTTGTTGACCA	66.62631579	19165	26687	26722	35	ACTATCATCATCTAACCAATCTTCTTCTTGCTCTTC	61.02777778	22	34	26	60	12
20609	26637	26674	37	GTAGTTGTCTGATTGTCCTCACTGCCGTCTTGTTGACC	67.70526316	19166	26688	26723	35	CTATCATCATCTAACCAATCTTCTTCTTGCTCTTCT	61.02777778	22	34	29	63	14
20610	26638	26675	37	TAGTTGTCTGATTGTCCTCACTGCCGTCTTGTTGACCA	66.62631579	19166	26688	26723	35	CTATCATCATCTAACCAATCTTCTTCTTGCTCTTCT	61.02777778	22	34	29	63	13
20216	4108	4145	37	GAACGGCATTTCCAGCAAAGCCAAAGCCTCATTATTAT	64.46842105	18594	4166	4201	35	GCAAGAAGTAGACTAAAGCATAAAGATAGAGAAAAG	59.88888889	22	24	40	64	21
20608	26636	26673	37	AGTAGTTGTCTGATTGTCCTCACTGCCGTCTTGTTGAC	66.62631579	19166	26688	26723	35	CTATCATCATCTAACCAATCTTCTTCTTGCTCTTCT	61.02777778	22	35	29	64	15
20610	26638	26675	37	TAGTTGTCTGATTGTCCTCACTGCCGTCTTGTTGACCA	66.62631579	19167	26689	26724	35	TATCATCATCTAACCAATCTTCTTCTTGCTCTTCTT	59.88888889	22	34	37	71	14
20217	4109	4146	37	AACGGCATTTCCAGCAAAGCCAAAGCCTCATTATTATT	63.38947368	18595	4167	4202	35	CAAGAAGTAGACTAAAGCATAAAGATAGAGAAAAGG	59.88888889	22	34	40	74	21
20218	4110	4147	37	ACGGCATTTCCAGCAAAGCCAAAGCCTCATTATTATTC	64.46842105	18594	4166	4201	35	GCAAGAAGTAGACTAAAGCATAAAGATAGAGAAAAG	59.88888889	22	37	40	77	19
20218	4110	4147	37	ACGGCATTTCCAGCAAAGCCAAAGCCTCATTATTATTC	64.46842105	18595	4167	4202	35	CAAGAAGTAGACTAAAGCATAAAGATAGAGAAAAGG	59.88888889	22	37	40	77	20
20611	26639	26676	37	AGTTGTCTGATTGTCCTCACTGCCGTCTTGTTGACCAA	66.62631579	19168	26690	26725	35	ATCATCATCTAACCAATCTTCTTCTTGCTCTTCTTC	61.02777778	22	33	46	79	14
20218	4110	4147	37	ACGGCATTTCCAGCAAAGCCAAAGCCTCATTATTATTC	64.46842105	18596	4168	4203	35	AAGAAGTAGACTAAAGCATAAAGATAGAGAAAAGGG	59.88888889	22	37	43	80	21
20217	4109	4146	37	AACGGCATTTCCAGCAAAGCCAAAGCCTCATTATTATT	63.38947368	18598	4170	4205	35	GAAGTAGACTAAAGCATAAAGATAGAGAAAAGGGGC	62.16666667	22	34	47	81	24
20218	4110	4147	37	ACGGCATTTCCAGCAAAGCCAAAGCCTCATTATTATTC	64.46842105	18598	4170	4205	35	GAAGTAGACTAAAGCATAAAGATAGAGAAAAGGGGC	62.16666667	22	37	47	84	23
20606	26634	26671	37	ATAGTAGTTGTCTGATTGTCCTCACTGCCGTCTTGTTG	65.54736842	19169	26691	26726	35	TCATCATCTAACCAATCTTCTTCTTGCTCTTCTTCA	61.02777778	22	37	50	87	20
20608	26636	26673	37	AGTAGTTGTCTGATTGTCCTCACTGCCGTCTTGTTGAC	66.62631579	19171	26693	26728	35	ATCATCTAACCAATCTTCTTCTTGCTCTTCTTCAGG	62.16666667	22	35	53	88	20
20605	26633	26670	37	AATAGTAGTTGTCTGATTGTCCTCACTGCCGTCTTGTT	64.46842105	19171	26693	26728	35	ATCATCTAACCAATCTTCTTCTTGCTCTTCTTCAGG	62.16666667	22	37	53	90	23
20605	26633	26670	37	AATAGTAGTTGTCTGATTGTCCTCACTGCCGTCTTGTT	64.46842105	19172	26694	26729	35	TCATCTAACCAATCTTCTTCTTGCTCTTCTTCAGGT	62.16666667	22	37	53	90	24
20606	26634	26671	37	ATAGTAGTTGTCTGATTGTCCTCACTGCCGTCTTGTTG	65.54736842	19172	26694	26729	35	TCATCTAACCAATCTTCTTCTTGCTCTTCTTCAGGT	62.16666667	22	37	53	90	23
20194	2877	2914	37	TGATTTCTTTAGGCAGGTCCTTGATGTCACAGCGTCCT	66.62631579	19441	2915	2951	36	AGATGGTGTCCAGCAATACGAAGATGTCCACGAAGGA	66.67297297	22	11	1	12	1
20181	2856	2893	37	GCGTTCGTGATGTAGCAACAGTGATTTCTTTAGGCAGG	66.62631579	19442	2916	2952	36	GATGGTGTCCAGCAATACGAAGATGTCCACGAAGGAT	66.67297297	22	21	1	22	23
20182	2857	2894	37	CGTTCGTGATGTAGCAACAGTGATTTCTTTAGGCAGGT	65.54736842	19442	2916	2952	36	GATGGTGTCCAGCAATACGAAGATGTCCACGAAGGAT	66.67297297	22	21	1	22	22
20188	2863	2900	37	TGATGTAGCAACAGTGATTTCTTTAGGCAGGTCCTTGA	64.46842105	19440	2914	2950	36	TAGATGGTGTCCAGCAATACGAAGATGTCCACGAAGG	66.67297297	22	21	1	22	14
20188	2863	2900	37	TGATGTAGCAACAGTGATTTCTTTAGGCAGGTCCTTGA	64.46842105	19442	2916	2952	36	GATGGTGTCCAGCAATACGAAGATGTCCACGAAGGAT	66.67297297	22	21	1	22	16
20184	2859	2896	37	TTCGTGATGTAGCAACAGTGATTTCTTTAGGCAGGTCC	65.54736842	19440	2914	2950	36	TAGATGGTGTCCAGCAATACGAAGATGTCCACGAAGG	66.67297297	22	22	1	23	18
20184	2859	2896	37	TTCGTGATGTAGCAACAGTGATTTCTTTAGGCAGGTCC	65.54736842	19442	2916	2952	36	GATGGTGTCCAGCAATACGAAGATGTCCACGAAGGAT	66.67297297	22	22	1	23	20
20185	2860	2897	37	TCGTGATGTAGCAACAGTGATTTCTTTAGGCAGGTCCT	65.54736842	19440	2914	2950	36	TAGATGGTGTCCAGCAATACGAAGATGTCCACGAAGG	66.67297297	22	22	1	23	17
20185	2860	2897	37	TCGTGATGTAGCAACAGTGATTTCTTTAGGCAGGTCCT	65.54736842	19442	2916	2952	36	GATGGTGTCCAGCAATACGAAGATGTCCACGAAGGAT	66.67297297	22	22	1	23	19
20186	2861	2898	37	CGTGATGTAGCAACAGTGATTTCTTTAGGCAGGTCCTT	65.54736842	19440	2914	2950	36	TAGATGGTGTCCAGCAATACGAAGATGTCCACGAAGG	66.67297297	22	22	1	23	16
20186	2861	2898	37	CGTGATGTAGCAACAGTGATTTCTTTAGGCAGGTCCTT	65.54736842	19441	2915	2951	36	AGATGGTGTCCAGCAATACGAAGATGTCCACGAAGGA	66.67297297	22	22	1	23	17
20187	2862	2899	37	GTGATGTAGCAACAGTGATTTCTTTAGGCAGGTCCTTG	65.54736842	19441	2915	2951	36	AGATGGTGTCCAGCAATACGAAGATGTCCACGAAGGA	66.67297297	22	22	1	23	16
20187	2862	2899	37	GTGATGTAGCAACAGTGATTTCTTTAGGCAGGTCCTTG	65.54736842	19442	2916	2952	36	GATGGTGTCCAGCAATACGAAGATGTCCACGAAGGAT	66.67297297	22	22	1	23	17
20189	2864	2901	37	GATGTAGCAACAGTGATTTCTTTAGGCAGGTCCTTGAT	64.46842105	19441	2915	2951	36	AGATGGTGTCCAGCAATACGAAGATGTCCACGAAGGA	66.67297297	22	24	1	25	14
20190	2865	2902	37	ATGTAGCAACAGTGATTTCTTTAGGCAGGTCCTTGATG	64.46842105	19440	2914	2950	36	TAGATGGTGTCCAGCAATACGAAGATGTCCACGAAGG	66.67297297	22	24	1	25	12
20190	2865	2902	37	ATGTAGCAACAGTGATTTCTTTAGGCAGGTCCTTGATG	64.46842105	19442	2916	2952	36	GATGGTGTCCAGCAATACGAAGATGTCCACGAAGGAT	66.67297297	22	24	1	25	14
20191	2866	2903	37	TGTAGCAACAGTGATTTCTTTAGGCAGGTCCTTGATGT	64.46842105	19440	2914	2950	36	TAGATGGTGTCCAGCAATACGAAGATGTCCACGAAGG	66.67297297	22	24	1	25	11
20191	2866	2903	37	TGTAGCAACAGTGATTTCTTTAGGCAGGTCCTTGATGT	64.46842105	19441	2915	2951	36	AGATGGTGTCCAGCAATACGAAGATGTCCACGAAGGA	66.67297297	22	24	1	25	12
20191	2866	2903	37	TGTAGCAACAGTGATTTCTTTAGGCAGGTCCTTGATGT	64.46842105	19442	2916	2952	36	GATGGTGTCCAGCAATACGAAGATGTCCACGAAGGAT	66.67297297	22	24	1	25	13
20558	22080	22117	37	TGAGAGAGAGAATGTCTTTCATAAGTCTTTTGACCAGC	63.38947368	19880	22138	22174	36	TGGAACCATTCTTCACTGTAACACTATCAACGATGTA	62.24054054	22	23	6	29	21
20509	19860	19897	37	GCTGAGGTGATAGAGGTTTGTGGTGGTTGGTAAAGAAC	66.62631579	19829	19905	19941	36	CCTGAGTTACTGAAGTCATTGAGAGCCTTTGCGAGAT	65.56486486	22	22	16	38	8
20510	19861	19898	37	CTGAGGTGATAGAGGTTTGTGGTGGTTGGTAAAGAACA	65.54736842	19829	19905	19941	36	CCTGAGTTACTGAAGTCATTGAGAGCCTTTGCGAGAT	65.56486486	22	22	16	38	7
20509	19860	19897	37	GCTGAGGTGATAGAGGTTTGTGGTGGTTGGTAAAGAAC	66.62631579	19828	19904	19940	36	ACCTGAGTTACTGAAGTCATTGAGAGCCTTTGCGAGA	65.56486486	22	22	17	39	7
20511	19862	19899	37	TGAGGTGATAGAGGTTTGTGGTGGTTGGTAAAGAACAT	64.46842105	19829	19905	19941	36	CCTGAGTTACTGAAGTCATTGAGAGCCTTTGCGAGAT	65.56486486	22	24	16	40	6
20509	19860	19897	37	GCTGAGGTGATAGAGGTTTGTGGTGGTTGGTAAAGAAC	66.62631579	19825	19901	19937	36	AGAACCTGAGTTACTGAAGTCATTGAGAGCCTTTGCG	65.56486486	22	22	19	41	4
20510	19861	19898	37	CTGAGGTGATAGAGGTTTGTGGTGGTTGGTAAAGAACA	65.54736842	19826	19902	19938	36	GAACCTGAGTTACTGAAGTCATTGAGAGCCTTTGCGA	65.56486486	22	22	19	41	4
20512	19863	19900	37	GAGGTGATAGAGGTTTGTGGTGGTTGGTAAAGAACATC	65.54736842	19830	19906	19942	36	CTGAGTTACTGAAGTCATTGAGAGCCTTTGCGAGATG	65.56486486	22	24	17	41	6
20611	26639	26676	37	AGTTGTCTGATTGTCCTCACTGCCGTCTTGTTGACCAA	66.62631579	19960	26687	26723	36	ACTATCATCATCTAACCAATCTTCTTCTTGCTCTTCT	61.13243243	22	33	29	62	11
20610	26638	26675	37	TAGTTGTCTGATTGTCCTCACTGCCGTCTTGTTGACCA	66.62631579	19960	26687	26723	36	ACTATCATCATCTAACCAATCTTCTTCTTGCTCTTCT	61.13243243	22	34	29	63	12
20609	26637	26674	37	GTAGTTGTCTGATTGTCCTCACTGCCGTCTTGTTGACC	67.70526316	19961	26688	26724	36	CTATCATCATCTAACCAATCTTCTTCTTGCTCTTCTT	61.13243243	22	34	37	71	14
20610	26638	26675	37	TAGTTGTCTGATTGTCCTCACTGCCGTCTTGTTGACCA	66.62631579	19961	26688	26724	36	CTATCATCATCTAACCAATCTTCTTCTTGCTCTTCTT	61.13243243	22	34	37	71	13
20608	26636	26673	37	AGTAGTTGTCTGATTGTCCTCACTGCCGTCTTGTTGAC	66.62631579	19961	26688	26724	36	CTATCATCATCTAACCAATCTTCTTCTTGCTCTTCTT	61.13243243	22	35	37	72	15
20217	4109	4146	37	AACGGCATTTCCAGCAAAGCCAAAGCCTCATTATTATT	63.38947368	19485	4167	4203	36	CAAGAAGTAGACTAAAGCATAAAGATAGAGAAAAGGG	61.13243243	22	34	43	77	21
20218	4110	4147	37	ACGGCATTTCCAGCAAAGCCAAAGCCTCATTATTATTC	64.46842105	19485	4167	4203	36	CAAGAAGTAGACTAAAGCATAAAGATAGAGAAAAGGG	61.13243243	22	37	43	80	20
20217	4109	4146	37	AACGGCATTTCCAGCAAAGCCAAAGCCTCATTATTATT	63.38947368	19487	4169	4205	36	AGAAGTAGACTAAAGCATAAAGATAGAGAAAAGGGGC	62.24054054	22	34	47	81	23
20218	4110	4147	37	ACGGCATTTCCAGCAAAGCCAAAGCCTCATTATTATTC	64.46842105	19486	4168	4204	36	AAGAAGTAGACTAAAGCATAAAGATAGAGAAAAGGGG	61.13243243	22	37	45	82	21
20610	26638	26675	37	TAGTTGTCTGATTGTCCTCACTGCCGTCTTGTTGACCA	66.62631579	19962	26689	26725	36	TATCATCATCTAACCAATCTTCTTCTTGCTCTTCTTC	61.13243243	22	34	48	82	14
20611	26639	26676	37	AGTTGTCTGATTGTCCTCACTGCCGTCTTGTTGACCAA	66.62631579	19963	26690	26726	36	ATCATCATCTAACCAATCTTCTTCTTGCTCTTCTTCA	61.13243243	22	33	50	83	14
20606	26634	26671	37	ATAGTAGTTGTCTGATTGTCCTCACTGCCGTCTTGTTG	65.54736842	19964	26691	26727	36	TCATCATCTAACCAATCTTCTTCTTGCTCTTCTTCAG	62.24054054	22	37	52	89	20
20608	26636	26673	37	AGTAGTTGTCTGATTGTCCTCACTGCCGTCTTGTTGAC	66.62631579	19966	26693	26729	36	ATCATCTAACCAATCTTCTTCTTGCTCTTCTTCAGGT	62.24054054	22	35	55	90	20
20605	26633	26670	37	AATAGTAGTTGTCTGATTGTCCTCACTGCCGTCTTGTT	64.46842105	19966	26693	26729	36	ATCATCTAACCAATCTTCTTCTTGCTCTTCTTCAGGT	62.24054054	22	37	55	92	23
20194	2877	2914	37	TGATTTCTTTAGGCAGGTCCTTGATGTCACAGCGTCCT	66.62631579	20196	2915	2952	37	AGATGGTGTCCAGCAATACGAAGATGTCCACGAAGGAT	66.62631579	22	11	1	12	1
20188	2863	2900	37	TGATGTAGCAACAGTGATTTCTTTAGGCAGGTCCTTGA	64.46842105	20195	2914	2951	37	TAGATGGTGTCCAGCAATACGAAGATGTCCACGAAGGA	66.62631579	22	21	1	22	14
20184	2859	2896	37	TTCGTGATGTAGCAACAGTGATTTCTTTAGGCAGGTCC	65.54736842	20195	2914	2951	37	TAGATGGTGTCCAGCAATACGAAGATGTCCACGAAGGA	66.62631579	22	22	1	23	18
20185	2860	2897	37	TCGTGATGTAGCAACAGTGATTTCTTTAGGCAGGTCCT	65.54736842	20195	2914	2951	37	TAGATGGTGTCCAGCAATACGAAGATGTCCACGAAGGA	66.62631579	22	22	1	23	17
20186	2861	2898	37	CGTGATGTAGCAACAGTGATTTCTTTAGGCAGGTCCTT	65.54736842	20195	2914	2951	37	TAGATGGTGTCCAGCAATACGAAGATGTCCACGAAGGA	66.62631579	22	22	1	23	16
20186	2861	2898	37	CGTGATGTAGCAACAGTGATTTCTTTAGGCAGGTCCTT	65.54736842	20196	2915	2952	37	AGATGGTGTCCAGCAATACGAAGATGTCCACGAAGGAT	66.62631579	22	22	1	23	17
20187	2862	2899	37	GTGATGTAGCAACAGTGATTTCTTTAGGCAGGTCCTTG	65.54736842	20196	2915	2952	37	AGATGGTGTCCAGCAATACGAAGATGTCCACGAAGGAT	66.62631579	22	22	1	23	16
20189	2864	2901	37	GATGTAGCAACAGTGATTTCTTTAGGCAGGTCCTTGAT	64.46842105	20196	2915	2952	37	AGATGGTGTCCAGCAATACGAAGATGTCCACGAAGGAT	66.62631579	22	24	1	25	14
20190	2865	2902	37	ATGTAGCAACAGTGATTTCTTTAGGCAGGTCCTTGATG	64.46842105	20195	2914	2951	37	TAGATGGTGTCCAGCAATACGAAGATGTCCACGAAGGA	66.62631579	22	24	1	25	12
20191	2866	2903	37	TGTAGCAACAGTGATTTCTTTAGGCAGGTCCTTGATGT	64.46842105	20195	2914	2951	37	TAGATGGTGTCCAGCAATACGAAGATGTCCACGAAGGA	66.62631579	22	24	1	25	11
20191	2866	2903	37	TGTAGCAACAGTGATTTCTTTAGGCAGGTCCTTGATGT	64.46842105	20196	2915	2952	37	AGATGGTGTCCAGCAATACGAAGATGTCCACGAAGGAT	66.62631579	22	24	1	25	12
20558	22080	22117	37	TGAGAGAGAGAATGTCTTTCATAAGTCTTTTGACCAGC	63.38947368	20559	22138	22175	37	TGGAACCATTCTTCACTGTAACACTATCAACGATGTAA	62.31052632	22	23	6	29	21
20509	19860	19897	37	GCTGAGGTGATAGAGGTTTGTGGTGGTTGGTAAAGAAC	66.62631579	20518	19904	19941	37	ACCTGAGTTACTGAAGTCATTGAGAGCCTTTGCGAGAT	65.54736842	22	22	17	39	7
20509	19860	19897	37	GCTGAGGTGATAGAGGTTTGTGGTGGTTGGTAAAGAAC	66.62631579	20515	19901	19938	37	AGAACCTGAGTTACTGAAGTCATTGAGAGCCTTTGCGA	65.54736842	22	22	19	41	4
20510	19861	19898	37	CTGAGGTGATAGAGGTTTGTGGTGGTTGGTAAAGAACA	65.54736842	20516	19902	19939	37	GAACCTGAGTTACTGAAGTCATTGAGAGCCTTTGCGAG	66.62631579	22	22	19	41	4
20511	19862	19899	37	TGAGGTGATAGAGGTTTGTGGTGGTTGGTAAAGAACAT	64.46842105	20519	19905	19942	37	CCTGAGTTACTGAAGTCATTGAGAGCCTTTGCGAGATG	66.62631579	22	24	17	41	6
20611	26639	26676	37	AGTTGTCTGATTGTCCTCACTGCCGTCTTGTTGACCAA	66.62631579	20623	26687	26724	37	ACTATCATCATCTAACCAATCTTCTTCTTGCTCTTCTT	61.23157895	22	33	37	70	11
20610	26638	26675	37	TAGTTGTCTGATTGTCCTCACTGCCGTCTTGTTGACCA	66.62631579	20623	26687	26724	37	ACTATCATCATCTAACCAATCTTCTTCTTGCTCTTCTT	61.23157895	22	34	37	71	12
20217	4109	4146	37	AACGGCATTTCCAGCAAAGCCAAAGCCTCATTATTATT	63.38947368	20233	4167	4204	37	CAAGAAGTAGACTAAAGCATAAAGATAGAGAAAAGGGG	62.31052632	22	34	45	79	21
20218	4110	4147	37	ACGGCATTTCCAGCAAAGCCAAAGCCTCATTATTATTC	64.46842105	20233	4167	4204	37	CAAGAAGTAGACTAAAGCATAAAGATAGAGAAAAGGGG	62.31052632	22	37	45	82	20
20609	26637	26674	37	GTAGTTGTCTGATTGTCCTCACTGCCGTCTTGTTGACC	67.70526316	20624	26688	26725	37	CTATCATCATCTAACCAATCTTCTTCTTGCTCTTCTTC	62.31052632	22	34	48	82	14
20610	26638	26675	37	TAGTTGTCTGATTGTCCTCACTGCCGTCTTGTTGACCA	66.62631579	20624	26688	26725	37	CTATCATCATCTAACCAATCTTCTTCTTGCTCTTCTTC	62.31052632	22	34	48	82	13
20608	26636	26673	37	AGTAGTTGTCTGATTGTCCTCACTGCCGTCTTGTTGAC	66.62631579	20624	26688	26725	37	CTATCATCATCTAACCAATCTTCTTCTTGCTCTTCTTC	62.31052632	22	35	48	83	15
20218	4110	4147	37	ACGGCATTTCCAGCAAAGCCAAAGCCTCATTATTATTC	64.46842105	20234	4168	4205	37	AAGAAGTAGACTAAAGCATAAAGATAGAGAAAAGGGGC	62.31052632	22	37	47	84	21
20611	26639	26676	37	AGTTGTCTGATTGTCCTCACTGCCGTCTTGTTGACCAA	66.62631579	20626	26690	26727	37	ATCATCATCTAACCAATCTTCTTCTTGCTCTTCTTCAG	62.31052632	22	33	52	85	14
20610	26638	26675	37	TAGTTGTCTGATTGTCCTCACTGCCGTCTTGTTGACCA	66.62631579	20625	26689	26726	37	TATCATCATCTAACCAATCTTCTTCTTGCTCTTCTTCA	61.23157895	22	34	52	86	14
20606	26634	26671	37	ATAGTAGTTGTCTGATTGTCCTCACTGCCGTCTTGTTG	65.54736842	20627	26691	26728	37	TCATCATCTAACCAATCTTCTTCTTGCTCTTCTTCAGG	63.38947368	22	37	53	90	20
20090	464	501	37	CTGTTTCTTCTGTCTCTGCGGTAAGGCTTGAGTTTCAT	65.54736842	20117	523	560	37	TTTTAGGCTCTGTTGGTGGGAATGTTTTGTATGCGTCA	64.46842105	22	10	228	238	22
20089	463	500	37	GCTGTTTCTTCTGTCTCTGCGGTAAGGCTTGAGTTTCA	66.62631579	20114	520	557	37	CCTTTTTAGGCTCTGTTGGTGGGAATGTTTTGTATGCG	65.54736842	22	12	232	244	20
20188	2863	2900	37	TGATGTAGCAACAGTGATTTCTTTAGGCAGGTCCTTGA	64.46842105	20821	2914	2952	38	TAGATGGTGTCCAGCAATACGAAGATGTCCACGAAGGAT	66.58205128	22	21	1	22	14
20184	2859	2896	37	TTCGTGATGTAGCAACAGTGATTTCTTTAGGCAGGTCC	65.54736842	20821	2914	2952	38	TAGATGGTGTCCAGCAATACGAAGATGTCCACGAAGGAT	66.58205128	22	22	1	23	18
20185	2860	2897	37	TCGTGATGTAGCAACAGTGATTTCTTTAGGCAGGTCCT	65.54736842	20821	2914	2952	38	TAGATGGTGTCCAGCAATACGAAGATGTCCACGAAGGAT	66.58205128	22	22	1	23	17
20186	2861	2898	37	CGTGATGTAGCAACAGTGATTTCTTTAGGCAGGTCCTT	65.54736842	20821	2914	2952	38	TAGATGGTGTCCAGCAATACGAAGATGTCCACGAAGGAT	66.58205128	22	22	1	23	16
20190	2865	2902	37	ATGTAGCAACAGTGATTTCTTTAGGCAGGTCCTTGATG	64.46842105	20821	2914	2952	38	TAGATGGTGTCCAGCAATACGAAGATGTCCACGAAGGAT	66.58205128	22	24	1	25	12
20191	2866	2903	37	TGTAGCAACAGTGATTTCTTTAGGCAGGTCCTTGATGT	64.46842105	20821	2914	2952	38	TAGATGGTGTCCAGCAATACGAAGATGTCCACGAAGGAT	66.58205128	22	24	1	25	11
20558	22080	22117	37	TGAGAGAGAGAATGTCTTTCATAAGTCTTTTGACCAGC	63.38947368	21117	22138	22176	38	TGGAACCATTCTTCACTGTAACACTATCAACGATGTAAG	63.42820513	22	23	6	29	21
20509	19860	19897	37	GCTGAGGTGATAGAGGTTTGTGGTGGTTGGTAAAGAAC	66.62631579	21083	19901	19939	38	AGAACCTGAGTTACTGAAGTCATTGAGAGCCTTTGCGAG	66.58205128	22	22	19	41	4
20510	19861	19898	37	CTGAGGTGATAGAGGTTTGTGGTGGTTGGTAAAGAACA	65.54736842	21084	19902	19940	38	GAACCTGAGTTACTGAAGTCATTGAGAGCCTTTGCGAGA	66.58205128	22	22	19	41	4
20217	4109	4146	37	AACGGCATTTCCAGCAAAGCCAAAGCCTCATTATTATT	63.38947368	20853	4167	4205	38	CAAGAAGTAGACTAAAGCATAAAGATAGAGAAAAGGGGC	63.42820513	22	34	47	81	21
20611	26639	26676	37	AGTTGTCTGATTGTCCTCACTGCCGTCTTGTTGACCAA	66.62631579	21170	26687	26725	38	ACTATCATCATCTAACCAATCTTCTTCTTGCTCTTCTTC	62.37692308	22	33	48	81	11
20610	26638	26675	37	TAGTTGTCTGATTGTCCTCACTGCCGTCTTGTTGACCA	66.62631579	21170	26687	26725	38	ACTATCATCATCTAACCAATCTTCTTCTTGCTCTTCTTC	62.37692308	22	34	48	82	12
20218	4110	4147	37	ACGGCATTTCCAGCAAAGCCAAAGCCTCATTATTATTC	64.46842105	20853	4167	4205	38	CAAGAAGTAGACTAAAGCATAAAGATAGAGAAAAGGGGC	63.42820513	22	37	47	84	20
20609	26637	26674	37	GTAGTTGTCTGATTGTCCTCACTGCCGTCTTGTTGACC	67.70526316	21171	26688	26726	38	CTATCATCATCTAACCAATCTTCTTCTTGCTCTTCTTCA	62.37692308	22	34	52	86	14
20610	26638	26675	37	TAGTTGTCTGATTGTCCTCACTGCCGTCTTGTTGACCA	66.62631579	21171	26688	26726	38	CTATCATCATCTAACCAATCTTCTTCTTGCTCTTCTTCA	62.37692308	22	34	52	86	13
20611	26639	26676	37	AGTTGTCTGATTGTCCTCACTGCCGTCTTGTTGACCAA	66.62631579	21173	26690	26728	38	ATCATCATCTAACCAATCTTCTTCTTGCTCTTCTTCAGG	63.42820513	22	33	53	86	14
20608	26636	26673	37	AGTAGTTGTCTGATTGTCCTCACTGCCGTCTTGTTGAC	66.62631579	21171	26688	26726	38	CTATCATCATCTAACCAATCTTCTTCTTGCTCTTCTTCA	62.37692308	22	35	52	87	15
20610	26638	26675	37	TAGTTGTCTGATTGTCCTCACTGCCGTCTTGTTGACCA	66.62631579	21172	26689	26727	38	TATCATCATCTAACCAATCTTCTTCTTGCTCTTCTTCAG	62.37692308	22	34	54	88	14
20606	26634	26671	37	ATAGTAGTTGTCTGATTGTCCTCACTGCCGTCTTGTTG	65.54736842	21174	26691	26729	38	TCATCATCTAACCAATCTTCTTCTTGCTCTTCTTCAGGT	63.42820513	22	37	55	92	20
20094	468	505	37	TTCTTCTGTCTCTGCGGTAAGGCTTGAGTTTCATCAGC	66.62631579	20754	521	559	38	CTTTTTAGGCTCTGTTGGTGGGAATGTTTTGTATGCGTC	65.53076923	22	0	229	229	16
20090	464	501	37	CTGTTTCTTCTGTCTCTGCGGTAAGGCTTGAGTTTCAT	65.54736842	20756	523	561	38	TTTTAGGCTCTGTTGGTGGGAATGTTTTGTATGCGTCAA	64.47948718	22	10	228	238	22
20089	463	500	37	GCTGTTTCTTCTGTCTCTGCGGTAAGGCTTGAGTTTCA	66.62631579	20755	522	560	38	TTTTTAGGCTCTGTTGGTGGGAATGTTTTGTATGCGTCA	64.47948718	22	12	229	241	22
20089	463	500	37	GCTGTTTCTTCTGTCTCTGCGGTAAGGCTTGAGTTTCA	66.62631579	20753	520	558	38	CCTTTTTAGGCTCTGTTGGTGGGAATGTTTTGTATGCGT	65.53076923	22	12	232	244	20
20509	19860	19897	37	GCTGAGGTGATAGAGGTTTGTGGTGGTTGGTAAAGAAC	66.62631579	21554	19901	19940	39	AGAACCTGAGTTACTGAAGTCATTGAGAGCCTTTGCGAGA	66.54	22	22	19	41	4
20510	19861	19898	37	CTGAGGTGATAGAGGTTTGTGGTGGTTGGTAAAGAACA	65.54736842	21555	19902	19941	39	GAACCTGAGTTACTGAAGTCATTGAGAGCCTTTGCGAGAT	66.54	22	22	19	41	4
20611	26639	26676	37	AGTTGTCTGATTGTCCTCACTGCCGTCTTGTTGACCAA	66.62631579	21625	26687	26726	39	ACTATCATCATCTAACCAATCTTCTTCTTGCTCTTCTTCA	62.44	22	33	52	85	11
20610	26638	26675	37	TAGTTGTCTGATTGTCCTCACTGCCGTCTTGTTGACCA	66.62631579	21625	26687	26726	39	ACTATCATCATCTAACCAATCTTCTTCTTGCTCTTCTTCA	62.44	22	34	52	86	12
20609	26637	26674	37	GTAGTTGTCTGATTGTCCTCACTGCCGTCTTGTTGACC	67.70526316	21626	26688	26727	39	CTATCATCATCTAACCAATCTTCTTCTTGCTCTTCTTCAG	63.465	22	34	54	88	14
20610	26638	26675	37	TAGTTGTCTGATTGTCCTCACTGCCGTCTTGTTGACCA	66.62631579	21626	26688	26727	39	CTATCATCATCTAACCAATCTTCTTCTTGCTCTTCTTCAG	63.465	22	34	54	88	13
20611	26639	26676	37	AGTTGTCTGATTGTCCTCACTGCCGTCTTGTTGACCAA	66.62631579	21628	26690	26729	39	ATCATCATCTAACCAATCTTCTTCTTGCTCTTCTTCAGGT	63.465	22	33	55	88	14
20608	26636	26673	37	AGTAGTTGTCTGATTGTCCTCACTGCCGTCTTGTTGAC	66.62631579	21626	26688	26727	39	CTATCATCATCTAACCAATCTTCTTCTTGCTCTTCTTCAG	63.465	22	35	54	89	15
20610	26638	26675	37	TAGTTGTCTGATTGTCCTCACTGCCGTCTTGTTGACCA	66.62631579	21627	26689	26728	39	TATCATCATCTAACCAATCTTCTTCTTGCTCTTCTTCAGG	63.465	22	34	55	89	14
20093	467	504	37	TTTCTTCTGTCTCTGCGGTAAGGCTTGAGTTTCATCAG	65.54736842	21279	520	559	39	CCTTTTTAGGCTCTGTTGGTGGGAATGTTTTGTATGCGTC	66.54	22	1	232	233	16
20090	464	501	37	CTGTTTCTTCTGTCTCTGCGGTAAGGCTTGAGTTTCAT	65.54736842	21282	523	562	39	TTTTAGGCTCTGTTGGTGGGAATGTTTTGTATGCGTCAAT	64.49	22	10	228	238	22
20089	463	500	37	GCTGTTTCTTCTGTCTCTGCGGTAAGGCTTGAGTTTCA	66.62631579	21281	522	561	39	TTTTTAGGCTCTGTTGGTGGGAATGTTTTGTATGCGTCAA	64.49	22	12	229	241	22
20090	464	501	37	CTGTTTCTTCTGTCTCTGCGGTAAGGCTTGAGTTTCAT	65.54736842	21278	519	558	39	TCCTTTTTAGGCTCTGTTGGTGGGAATGTTTTGTATGCGT	65.515	22	10	233	243	18
20089	463	500	37	GCTGTTTCTTCTGTCTCTGCGGTAAGGCTTGAGTTTCA	66.62631579	21279	520	559	39	CCTTTTTAGGCTCTGTTGGTGGGAATGTTTTGTATGCGTC	66.54	22	12	232	244	20
20084	458	495	37	AGTTTGCTGTTTCTTCTGTCTCTGCGGTAAGGCTTGAG	66.62631579	21279	520	559	39	CCTTTTTAGGCTCTGTTGGTGGGAATGTTTTGTATGCGTC	66.54	22	42	232	274	25
20509	19860	19897	37	GCTGAGGTGATAGAGGTTTGTGGTGGTTGGTAAAGAAC	66.62631579	21944	19901	19941	40	AGAACCTGAGTTACTGAAGTCATTGAGAGCCTTTGCGAGAT	66.5	22	22	19	41	4
20611	26639	26676	37	AGTTGTCTGATTGTCCTCACTGCCGTCTTGTTGACCAA	66.62631579	22001	26687	26727	40	ACTATCATCATCTAACCAATCTTCTTCTTGCTCTTCTTCAG	63.5	22	33	54	87	11
20610	26638	26675	37	TAGTTGTCTGATTGTCCTCACTGCCGTCTTGTTGACCA	66.62631579	22001	26687	26727	40	ACTATCATCATCTAACCAATCTTCTTCTTGCTCTTCTTCAG	63.5	22	34	54	88	12
20609	26637	26674	37	GTAGTTGTCTGATTGTCCTCACTGCCGTCTTGTTGACC	67.70526316	22002	26688	26728	40	CTATCATCATCTAACCAATCTTCTTCTTGCTCTTCTTCAGG	64.5	22	34	55	89	14
20610	26638	26675	37	TAGTTGTCTGATTGTCCTCACTGCCGTCTTGTTGACCA	66.62631579	22002	26688	26728	40	CTATCATCATCTAACCAATCTTCTTCTTGCTCTTCTTCAGG	64.5	22	34	55	89	13
20608	26636	26673	37	AGTAGTTGTCTGATTGTCCTCACTGCCGTCTTGTTGAC	66.62631579	22002	26688	26728	40	CTATCATCATCTAACCAATCTTCTTCTTGCTCTTCTTCAGG	64.5	22	35	55	90	15
20610	26638	26675	37	TAGTTGTCTGATTGTCCTCACTGCCGTCTTGTTGACCA	66.62631579	22003	26689	26729	40	TATCATCATCTAACCAATCTTCTTCTTGCTCTTCTTCAGGT	63.5	22	34	57	91	14
20094	468	505	37	TTCTTCTGTCTCTGCGGTAAGGCTTGAGTTTCATCAGC	66.62631579	21717	520	560	40	CCTTTTTAGGCTCTGTTGGTGGGAATGTTTTGTATGCGTCA	66.5	22	0	233	233	15
20090	464	501	37	CTGTTTCTTCTGTCTCTGCGGTAAGGCTTGAGTTTCAT	65.54736842	21720	523	563	40	TTTTAGGCTCTGTTGGTGGGAATGTTTTGTATGCGTCAATA	64.5	22	10	228	238	22
20089	463	500	37	GCTGTTTCTTCTGTCTCTGCGGTAAGGCTTGAGTTTCA	66.62631579	21719	522	562	40	TTTTTAGGCTCTGTTGGTGGGAATGTTTTGTATGCGTCAAT	64.5	22	12	229	241	22
20090	464	501	37	CTGTTTCTTCTGTCTCTGCGGTAAGGCTTGAGTTTCAT	65.54736842	21716	519	559	40	TCCTTTTTAGGCTCTGTTGGTGGGAATGTTTTGTATGCGTC	66.5	22	10	233	243	18
20089	463	500	37	GCTGTTTCTTCTGTCTCTGCGGTAAGGCTTGAGTTTCA	66.62631579	21717	520	560	40	CCTTTTTAGGCTCTGTTGGTGGGAATGTTTTGTATGCGTCA	66.5	22	12	233	245	20
21118	22149	22187	38	TTCACTGTAACACTATCAACGATGTAAGAAGACTGGTCA	63.42820513	1410	22209	22234	25	AACTGTAGTGACAAGTCTCTCGCAAC	57.96153846	22	0	8	8	22
21119	22150	22188	38	TCACTGTAACACTATCAACGATGTAAGAAGACTGGTCAG	64.47948718	1411	22210	22235	25	ACTGTAGTGACAAGTCTCTCGCAACT	57.96153846	22	1	7	8	22
21119	22150	22188	38	TCACTGTAACACTATCAACGATGTAAGAAGACTGGTCAG	64.47948718	1409	22208	22233	25	AAACTGTAGTGACAAGTCTCTCGCAA	56.38461538	22	1	10	11	20
21219	28300	28338	38	TAAGACCTTCGGAACCTTCTCCAACAACACCTGTATGGT	66.58205128	1686	28362	28387	25	CGTGGAACCCAATAGGCACACTTGTT	59.53846154	22	3	8	11	24
21219	28300	28338	38	TAAGACCTTCGGAACCTTCTCCAACAACACCTGTATGGT	66.58205128	1687	28363	28388	25	GTGGAACCCAATAGGCACACTTGTTA	57.96153846	22	3	8	11	25
21076	19505	19543	38	TAACACTGAAAAAGTCTGTCCTGGTTGAATGCGAACAAA	63.42820513	1228	19551	19576	25	TTAGGTGTCTTAGGATTGGCTGTATC	56.38461538	22	8	6	14	8
21077	19506	19544	38	AACACTGAAAAAGTCTGTCCTGGTTGAATGCGAACAAAC	64.47948718	1228	19551	19576	25	TTAGGTGTCTTAGGATTGGCTGTATC	56.38461538	22	8	6	14	7
21075	19504	19542	38	CTAACACTGAAAAAGTCTGTCCTGGTTGAATGCGAACAA	64.47948718	1228	19551	19576	25	TTAGGTGTCTTAGGATTGGCTGTATC	56.38461538	22	9	6	15	9
21078	19507	19545	38	ACACTGAAAAAGTCTGTCCTGGTTGAATGCGAACAAACT	64.47948718	1227	19550	19575	25	CTTAGGTGTCTTAGGATTGGCTGTAT	56.38461538	22	7	10	17	5
21076	19505	19543	38	TAACACTGAAAAAGTCTGTCCTGGTTGAATGCGAACAAA	63.42820513	1227	19550	19575	25	CTTAGGTGTCTTAGGATTGGCTGTAT	56.38461538	22	8	10	18	7
21077	19506	19544	38	AACACTGAAAAAGTCTGTCCTGGTTGAATGCGAACAAAC	64.47948718	1227	19550	19575	25	CTTAGGTGTCTTAGGATTGGCTGTAT	56.38461538	22	8	10	18	6
21074	19503	19541	38	GCTAACACTGAAAAAGTCTGTCCTGGTTGAATGCGAACA	65.53076923	1227	19550	19575	25	CTTAGGTGTCTTAGGATTGGCTGTAT	56.38461538	22	9	10	19	9
21075	19504	19542	38	CTAACACTGAAAAAGTCTGTCCTGGTTGAATGCGAACAA	64.47948718	1227	19550	19575	25	CTTAGGTGTCTTAGGATTGGCTGTAT	56.38461538	22	9	10	19	8
21076	19505	19543	38	TAACACTGAAAAAGTCTGTCCTGGTTGAATGCGAACAAA	63.42820513	1225	19548	19573	25	TACTTAGGTGTCTTAGGATTGGCTGT	56.38461538	22	8	11	19	5
21192	26896	26934	38	TAAACTCACCAGACTCATCAAATAAGTAGTATGTAGCCA	62.37692308	1570	26943	26968	25	TCATCTAAATCAATGCCCAGTGGTGT	56.38461538	22	10	9	19	9
21074	19503	19541	38	GCTAACACTGAAAAAGTCTGTCCTGGTTGAATGCGAACA	65.53076923	1226	19549	19574	25	ACTTAGGTGTCTTAGGATTGGCTGTA	56.38461538	22	9	11	20	8
21144	25700	25738	38	TAGCATTTCAGTAGTGCCACCAGCCTTTTTAGTAGGTAT	64.47948718	1509	25755	25780	25	ACACCCTCTTGAACAACATCACCCAC	59.53846154	22	11	9	20	17
21192	26896	26934	38	TAAACTCACCAGACTCATCAAATAAGTAGTATGTAGCCA	62.37692308	1571	26944	26969	25	CATCTAAATCAATGCCCAGTGGTGTA	56.38461538	22	10	10	20	10
21193	26897	26935	38	AAACTCACCAGACTCATCAAATAAGTAGTATGTAGCCAT	62.37692308	1569	26942	26967	25	CTCATCTAAATCAATGCCCAGTGGTG	57.96153846	22	10	10	20	7
21193	26897	26935	38	AAACTCACCAGACTCATCAAATAAGTAGTATGTAGCCAT	62.37692308	1571	26944	26969	25	CATCTAAATCAATGCCCAGTGGTGTA	56.38461538	22	10	10	20	9
21078	19507	19545	38	ACACTGAAAAAGTCTGTCCTGGTTGAATGCGAACAAACT	64.47948718	1224	19547	19572	25	ATACTTAGGTGTCTTAGGATTGGCTG	56.38461538	22	7	14	21	2
21075	19504	19542	38	CTAACACTGAAAAAGTCTGTCCTGGTTGAATGCGAACAA	64.47948718	1224	19547	19572	25	ATACTTAGGTGTCTTAGGATTGGCTG	56.38461538	22	9	14	23	5
20814	2861	2899	38	CGTGATGTAGCAACAGTGATTTCTTTAGGCAGGTCCTTG	66.58205128	416	2924	2949	25	CCAGCAATACGAAGATGTCCACGAAG	59.53846154	22	22	2	24	25
20815	2862	2900	38	GTGATGTAGCAACAGTGATTTCTTTAGGCAGGTCCTTGA	65.53076923	416	2924	2949	25	CCAGCAATACGAAGATGTCCACGAAG	59.53846154	22	22	2	24	24
20812	2859	2897	38	TTCGTGATGTAGCAACAGTGATTTCTTTAGGCAGGTCCT	65.53076923	410	2918	2943	25	TGGTGTCCAGCAATACGAAGATGTCC	59.53846154	22	22	3	25	21
20813	2860	2898	38	TCGTGATGTAGCAACAGTGATTTCTTTAGGCAGGTCCTT	65.53076923	410	2918	2943	25	TGGTGTCCAGCAATACGAAGATGTCC	59.53846154	22	22	3	25	20
20808	2855	2893	38	AGCGTTCGTGATGTAGCAACAGTGATTTCTTTAGGCAGG	66.58205128	408	2916	2941	25	GATGGTGTCCAGCAATACGAAGATGT	57.96153846	22	21	5	26	23
20811	2858	2896	38	GTTCGTGATGTAGCAACAGTGATTTCTTTAGGCAGGTCC	66.58205128	409	2917	2942	25	ATGGTGTCCAGCAATACGAAGATGTC	57.96153846	22	22	4	26	21
20819	2866	2904	38	TGTAGCAACAGTGATTTCTTTAGGCAGGTCCTTGATGTC	65.53076923	414	2922	2947	25	GTCCAGCAATACGAAGATGTCCACGA	59.53846154	22	25	1	26	18
20810	2857	2895	38	CGTTCGTGATGTAGCAACAGTGATTTCTTTAGGCAGGTC	66.58205128	408	2916	2941	25	GATGGTGTCCAGCAATACGAAGATGT	57.96153846	22	22	5	27	21
20811	2858	2896	38	GTTCGTGATGTAGCAACAGTGATTTCTTTAGGCAGGTCC	66.58205128	408	2916	2941	25	GATGGTGTCCAGCAATACGAAGATGT	57.96153846	22	22	5	27	20
20818	2865	2903	38	ATGTAGCAACAGTGATTTCTTTAGGCAGGTCCTTGATGT	64.47948718	419	2927	2952	25	GCAATACGAAGATGTCCACGAAGGAT	57.96153846	22	24	3	27	24
20819	2866	2904	38	TGTAGCAACAGTGATTTCTTTAGGCAGGTCCTTGATGTC	65.53076923	416	2924	2949	25	CCAGCAATACGAAGATGTCCACGAAG	59.53846154	22	25	2	27	20
21080	19861	19899	38	CTGAGGTGATAGAGGTTTGTGGTGGTTGGTAAAGAACAT	65.53076923	1295	19924	19949	25	TGAGAGCCTTTGCGAGATGACAACAA	57.96153846	22	24	3	27	25
21081	19862	19900	38	TGAGGTGATAGAGGTTTGTGGTGGTTGGTAAAGAACATC	65.53076923	1294	19923	19948	25	TTGAGAGCCTTTGCGAGATGACAACA	57.96153846	22	24	3	27	23
20816	2863	2901	38	TGATGTAGCAACAGTGATTTCTTTAGGCAGGTCCTTGAT	64.47948718	416	2924	2949	25	CCAGCAATACGAAGATGTCCACGAAG	59.53846154	22	26	2	28	23
20816	2863	2901	38	TGATGTAGCAACAGTGATTTCTTTAGGCAGGTCCTTGAT	64.47948718	417	2925	2950	25	CAGCAATACGAAGATGTCCACGAAGG	59.53846154	22	26	2	28	24
20819	2866	2904	38	TGTAGCAACAGTGATTTCTTTAGGCAGGTCCTTGATGTC	65.53076923	419	2927	2952	25	GCAATACGAAGATGTCCACGAAGGAT	57.96153846	22	25	3	28	23
20820	2867	2905	38	GTAGCAACAGTGATTTCTTTAGGCAGGTCCTTGATGTCA	65.53076923	416	2924	2949	25	CCAGCAATACGAAGATGTCCACGAAG	59.53846154	22	26	2	28	19
20820	2867	2905	38	GTAGCAACAGTGATTTCTTTAGGCAGGTCCTTGATGTCA	65.53076923	417	2925	2950	25	CAGCAATACGAAGATGTCCACGAAGG	59.53846154	22	26	2	28	20
21081	19862	19900	38	TGAGGTGATAGAGGTTTGTGGTGGTTGGTAAAGAACATC	65.53076923	1293	19922	19947	25	ATTGAGAGCCTTTGCGAGATGACAAC	57.96153846	22	24	4	28	22
20810	2857	2895	38	CGTTCGTGATGTAGCAACAGTGATTTCTTTAGGCAGGTC	66.58205128	406	2914	2939	25	TAGATGGTGTCCAGCAATACGAAGAT	56.38461538	22	22	7	29	19
20811	2858	2896	38	GTTCGTGATGTAGCAACAGTGATTTCTTTAGGCAGGTCC	66.58205128	406	2914	2939	25	TAGATGGTGTCCAGCAATACGAAGAT	56.38461538	22	22	7	29	18
20811	2858	2896	38	GTTCGTGATGTAGCAACAGTGATTTCTTTAGGCAGGTCC	66.58205128	407	2915	2940	25	AGATGGTGTCCAGCAATACGAAGATG	57.96153846	22	22	7	29	19
20812	2859	2897	38	TTCGTGATGTAGCAACAGTGATTTCTTTAGGCAGGTCCT	65.53076923	406	2914	2939	25	TAGATGGTGTCCAGCAATACGAAGAT	56.38461538	22	22	7	29	17
20812	2859	2897	38	TTCGTGATGTAGCAACAGTGATTTCTTTAGGCAGGTCCT	65.53076923	407	2915	2940	25	AGATGGTGTCCAGCAATACGAAGATG	57.96153846	22	22	7	29	18
21080	19861	19899	38	CTGAGGTGATAGAGGTTTGTGGTGGTTGGTAAAGAACAT	65.53076923	1292	19921	19946	25	CATTGAGAGCCTTTGCGAGATGACAA	57.96153846	22	24	5	29	22
21081	19862	19900	38	TGAGGTGATAGAGGTTTGTGGTGGTTGGTAAAGAACATC	65.53076923	1292	19921	19946	25	CATTGAGAGCCTTTGCGAGATGACAA	57.96153846	22	24	5	29	21
20803	2841	2879	38	ATTTGTAATAAGAAAGCGTTCGTGATGTAGCAACAGTGA	62.37692308	397	2882	2907	25	TCTTTAGGCAGGTCCTTGATGTCACA	57.96153846	22	5	25	30	3
21007	15744	15782	38	CAATGAATAATAAGAATCTACAACAGGAACTCCACTACC	62.37692308	1061	15803	15828	25	CACCGAAATCATACCAGTTACCATTG	56.38461538	22	20	14	34	21
21007	15744	15782	38	CAATGAATAATAAGAATCTACAACAGGAACTCCACTACC	62.37692308	1062	15805	15830	25	CCGAAATCATACCAGTTACCATTGAG	56.38461538	22	20	15	35	23
21005	15742	15780	38	AACAATGAATAATAAGAATCTACAACAGGAACTCCACTA	60.27435897	1061	15803	15828	25	CACCGAAATCATACCAGTTACCATTG	56.38461538	22	24	14	38	23
20920	8165	8203	38	AAAGAAAGGTAAGAACAAGTCCTGAGTTGAATGTAAAAC	61.32564103	739	8217	8242	25	ACTTTGTCAGGGTAATAAACACCACG	56.38461538	22	22	17	39	14
21080	19861	19899	38	CTGAGGTGATAGAGGTTTGTGGTGGTTGGTAAAGAACAT	65.53076923	1277	19900	19925	25	CAGAACCTGAGTTACTGAAGTCATTG	56.38461538	22	24	22	46	1
20918	8163	8201	38	GAAAAGAAAGGTAAGAACAAGTCCTGAGTTGAATGTAAA	61.32564103	739	8217	8242	25	ACTTTGTCAGGGTAATAAACACCACG	56.38461538	22	30	17	47	16
20917	8162	8200	38	GGAAAAGAAAGGTAAGAACAAGTCCTGAGTTGAATGTAA	62.37692308	739	8217	8242	25	ACTTTGTCAGGGTAATAAACACCACG	56.38461538	22	32	17	49	17
21080	19861	19899	38	CTGAGGTGATAGAGGTTTGTGGTGGTTGGTAAAGAACAT	65.53076923	1286	19912	19937	25	TACTGAAGTCATTGAGAGCCTTTGCG	57.96153846	22	24	26	50	13
20912	8157	8195	38	ACATTGGAAAAGAAAGGTAAGAACAAGTCCTGAGTTGAA	62.37692308	739	8217	8242	25	ACTTTGTCAGGGTAATAAACACCACG	56.38461538	22	37	17	54	22
21079	19860	19898	38	GCTGAGGTGATAGAGGTTTGTGGTGGTTGGTAAAGAACA	66.58205128	1278	19902	19927	25	GAACCTGAGTTACTGAAGTCATTGAG	56.38461538	22	22	32	54	4
21160	26677	26715	38	CAGTTTGTTGACTATCATCATCTAACCAATCTTCTTCTT	61.32564103	1543	26725	26750	25	CAGGTTGAAGAGCAGCAGAAGTGGCA	61.11538462	22	7	48	55	10
21161	26678	26716	38	AGTTTGTTGACTATCATCATCTAACCAATCTTCTTCTTG	61.32564103	1543	26725	26750	25	CAGGTTGAAGAGCAGCAGAAGTGGCA	61.11538462	22	8	48	56	9
21160	26677	26715	38	CAGTTTGTTGACTATCATCATCTAACCAATCTTCTTCTT	61.32564103	1545	26727	26752	25	GGTTGAAGAGCAGCAGAAGTGGCACC	62.69230769	22	7	51	58	12
21162	26679	26717	38	GTTTGTTGACTATCATCATCTAACCAATCTTCTTCTTGC	62.37692308	1543	26725	26750	25	CAGGTTGAAGAGCAGCAGAAGTGGCA	61.11538462	22	10	48	58	8
21165	26682	26720	38	TGTTGACTATCATCATCTAACCAATCTTCTTCTTGCTCT	62.37692308	1542	26724	26749	25	TCAGGTTGAAGAGCAGCAGAAGTGGC	61.11538462	22	14	44	58	4
21079	19860	19898	38	GCTGAGGTGATAGAGGTTTGTGGTGGTTGGTAAAGAACA	66.58205128	1285	19911	19936	25	TTACTGAAGTCATTGAGAGCCTTTGC	56.38461538	22	22	37	59	13
21159	26676	26714	38	ACAGTTTGTTGACTATCATCATCTAACCAATCTTCTTCT	61.32564103	1549	26731	26756	25	GAAGAGCAGCAGAAGTGGCACCAAAT	59.53846154	22	7	52	59	17
21160	26677	26715	38	CAGTTTGTTGACTATCATCATCTAACCAATCTTCTTCTT	61.32564103	1549	26731	26756	25	GAAGAGCAGCAGAAGTGGCACCAAAT	59.53846154	22	7	52	59	16
21161	26678	26716	38	AGTTTGTTGACTATCATCATCTAACCAATCTTCTTCTTG	61.32564103	1545	26727	26752	25	GGTTGAAGAGCAGCAGAAGTGGCACC	62.69230769	22	8	51	59	11
21162	26679	26717	38	GTTTGTTGACTATCATCATCTAACCAATCTTCTTCTTGC	62.37692308	1544	26726	26751	25	AGGTTGAAGAGCAGCAGAAGTGGCAC	61.11538462	22	10	49	59	9
21163	26680	26718	38	TTTGTTGACTATCATCATCTAACCAATCTTCTTCTTGCT	61.32564103	1543	26725	26750	25	CAGGTTGAAGAGCAGCAGAAGTGGCA	61.11538462	22	11	48	59	7
21164	26681	26719	38	TTGTTGACTATCATCATCTAACCAATCTTCTTCTTGCTC	62.37692308	1543	26725	26750	25	CAGGTTGAAGAGCAGCAGAAGTGGCA	61.11538462	22	11	48	59	6
21164	26681	26719	38	TTGTTGACTATCATCATCTAACCAATCTTCTTCTTGCTC	62.37692308	1544	26726	26751	25	AGGTTGAAGAGCAGCAGAAGTGGCAC	61.11538462	22	11	49	60	7
20831	4065	4103	38	CCAGCAAAGAAAATAGTTGGCATCATAAAGTAATGGGTT	62.37692308	481	4119	4144	25	CCAGCAAAGCCAAAGCCTCATTATTA	56.38461538	22	23	38	61	16
20832	4066	4104	38	CAGCAAAGAAAATAGTTGGCATCATAAAGTAATGGGTTT	61.32564103	481	4119	4144	25	CCAGCAAAGCCAAAGCCTCATTATTA	56.38461538	22	23	38	61	15
21080	19861	19899	38	CTGAGGTGATAGAGGTTTGTGGTGGTTGGTAAAGAACAT	65.53076923	1285	19911	19936	25	TTACTGAAGTCATTGAGAGCCTTTGC	56.38461538	22	24	37	61	12
21081	19862	19900	38	TGAGGTGATAGAGGTTTGTGGTGGTTGGTAAAGAACATC	65.53076923	1285	19911	19936	25	TTACTGAAGTCATTGAGAGCCTTTGC	56.38461538	22	24	37	61	11
21159	26676	26714	38	ACAGTTTGTTGACTATCATCATCTAACCAATCTTCTTCT	61.32564103	1548	26730	26755	25	TGAAGAGCAGCAGAAGTGGCACCAAA	59.53846154	22	7	54	61	16
21160	26677	26715	38	CAGTTTGTTGACTATCATCATCTAACCAATCTTCTTCTT	61.32564103	1548	26730	26755	25	TGAAGAGCAGCAGAAGTGGCACCAAA	59.53846154	22	7	54	61	15
21161	26678	26716	38	AGTTTGTTGACTATCATCATCTAACCAATCTTCTTCTTG	61.32564103	1548	26730	26755	25	TGAAGAGCAGCAGAAGTGGCACCAAA	59.53846154	22	8	54	62	14
21165	26682	26720	38	TGTTGACTATCATCATCTAACCAATCTTCTTCTTGCTCT	62.37692308	1543	26725	26750	25	CAGGTTGAAGAGCAGCAGAAGTGGCA	61.11538462	22	14	48	62	5
20831	4065	4103	38	CCAGCAAAGAAAATAGTTGGCATCATAAAGTAATGGGTT	62.37692308	480	4118	4143	25	TCCAGCAAAGCCAAAGCCTCATTATT	56.38461538	22	23	40	63	15
20832	4066	4104	38	CAGCAAAGAAAATAGTTGGCATCATAAAGTAATGGGTTT	61.32564103	480	4118	4143	25	TCCAGCAAAGCCAAAGCCTCATTATT	56.38461538	22	23	40	63	14
20911	8156	8194	38	AACATTGGAAAAGAAAGGTAAGAACAAGTCCTGAGTTGA	62.37692308	739	8217	8242	25	ACTTTGTCAGGGTAATAAACACCACG	56.38461538	22	46	17	63	23
21164	26681	26719	38	TTGTTGACTATCATCATCTAACCAATCTTCTTCTTGCTC	62.37692308	1549	26731	26756	25	GAAGAGCAGCAGAAGTGGCACCAAAT	59.53846154	22	11	52	63	12
21079	19860	19898	38	GCTGAGGTGATAGAGGTTTGTGGTGGTTGGTAAAGAACA	66.58205128	1280	19905	19930	25	CCTGAGTTACTGAAGTCATTGAGAGC	57.96153846	22	22	43	65	7
21163	26680	26718	38	TTTGTTGACTATCATCATCTAACCAATCTTCTTCTTGCT	61.32564103	1548	26730	26755	25	TGAAGAGCAGCAGAAGTGGCACCAAA	59.53846154	22	11	54	65	12
21166	26683	26721	38	GTTGACTATCATCATCTAACCAATCTTCTTCTTGCTCTT	62.37692308	1543	26725	26750	25	CAGGTTGAAGAGCAGCAGAAGTGGCA	61.11538462	22	17	48	65	4
21161	26678	26716	38	AGTTTGTTGACTATCATCATCTAACCAATCTTCTTCTTG	61.32564103	1546	26728	26753	25	GTTGAAGAGCAGCAGAAGTGGCACCA	61.11538462	22	8	58	66	12
21165	26682	26720	38	TGTTGACTATCATCATCTAACCAATCTTCTTCTTGCTCT	62.37692308	1549	26731	26756	25	GAAGAGCAGCAGAAGTGGCACCAAAT	59.53846154	22	14	52	66	11
21166	26683	26721	38	GTTGACTATCATCATCTAACCAATCTTCTTCTTGCTCTT	62.37692308	1544	26726	26751	25	AGGTTGAAGAGCAGCAGAAGTGGCAC	61.11538462	22	17	49	66	5
20831	4065	4103	38	CCAGCAAAGAAAATAGTTGGCATCATAAAGTAATGGGTT	62.37692308	479	4117	4142	25	TTCCAGCAAAGCCAAAGCCTCATTAT	56.38461538	22	23	44	67	14
20832	4066	4104	38	CAGCAAAGAAAATAGTTGGCATCATAAAGTAATGGGTTT	61.32564103	479	4117	4142	25	TTCCAGCAAAGCCAAAGCCTCATTAT	56.38461538	22	23	44	67	13
21081	19862	19900	38	TGAGGTGATAGAGGTTTGTGGTGGTTGGTAAAGAACATC	65.53076923	1282	19907	19932	25	TGAGTTACTGAAGTCATTGAGAGCCT	56.38461538	22	24	44	68	7
21165	26682	26720	38	TGTTGACTATCATCATCTAACCAATCTTCTTCTTGCTCT	62.37692308	1548	26730	26755	25	TGAAGAGCAGCAGAAGTGGCACCAAA	59.53846154	22	14	54	68	10
21164	26681	26719	38	TTGTTGACTATCATCATCTAACCAATCTTCTTCTTGCTC	62.37692308	1546	26728	26753	25	GTTGAAGAGCAGCAGAAGTGGCACCA	61.11538462	22	11	58	69	9
21166	26683	26721	38	GTTGACTATCATCATCTAACCAATCTTCTTCTTGCTCTT	62.37692308	1549	26731	26756	25	GAAGAGCAGCAGAAGTGGCACCAAAT	59.53846154	22	17	52	69	10
21167	26684	26722	38	TTGACTATCATCATCTAACCAATCTTCTTCTTGCTCTTC	62.37692308	1542	26724	26749	25	TCAGGTTGAAGAGCAGCAGAAGTGGC	61.11538462	22	27	44	71	2
21165	26682	26720	38	TGTTGACTATCATCATCTAACCAATCTTCTTCTTGCTCT	62.37692308	1546	26728	26753	25	GTTGAAGAGCAGCAGAAGTGGCACCA	61.11538462	22	14	58	72	8
21168	26685	26723	38	TGACTATCATCATCTAACCAATCTTCTTCTTGCTCTTCT	62.37692308	1542	26724	26749	25	TCAGGTTGAAGAGCAGCAGAAGTGGC	61.11538462	22	30	44	74	1
20832	4066	4104	38	CAGCAAAGAAAATAGTTGGCATCATAAAGTAATGGGTTT	61.32564103	470	4108	4133	25	GAACGGCATTTCCAGCAAAGCCAAAG	59.53846154	22	23	52	75	4
21166	26683	26721	38	GTTGACTATCATCATCTAACCAATCTTCTTCTTGCTCTT	62.37692308	1546	26728	26753	25	GTTGAAGAGCAGCAGAAGTGGCACCA	61.11538462	22	17	58	75	7
21167	26684	26722	38	TTGACTATCATCATCTAACCAATCTTCTTCTTGCTCTTC	62.37692308	1543	26725	26750	25	CAGGTTGAAGAGCAGCAGAAGTGGCA	61.11538462	22	27	48	75	3
21167	26684	26722	38	TTGACTATCATCATCTAACCAATCTTCTTCTTGCTCTTC	62.37692308	1544	26726	26751	25	AGGTTGAAGAGCAGCAGAAGTGGCAC	61.11538462	22	27	49	76	4
21168	26685	26723	38	TGACTATCATCATCTAACCAATCTTCTTCTTGCTCTTCT	62.37692308	1543	26725	26750	25	CAGGTTGAAGAGCAGCAGAAGTGGCA	61.11538462	22	30	48	78	2
21167	26684	26722	38	TTGACTATCATCATCTAACCAATCTTCTTCTTGCTCTTC	62.37692308	1549	26731	26756	25	GAAGAGCAGCAGAAGTGGCACCAAAT	59.53846154	22	27	52	79	9
21168	26685	26723	38	TGACTATCATCATCTAACCAATCTTCTTCTTGCTCTTCT	62.37692308	1544	26726	26751	25	AGGTTGAAGAGCAGCAGAAGTGGCAC	61.11538462	22	30	49	79	3
21167	26684	26722	38	TTGACTATCATCATCTAACCAATCTTCTTCTTGCTCTTC	62.37692308	1548	26730	26755	25	TGAAGAGCAGCAGAAGTGGCACCAAA	59.53846154	22	27	54	81	8
20832	4066	4104	38	CAGCAAAGAAAATAGTTGGCATCATAAAGTAATGGGTTT	61.32564103	471	4109	4134	25	AACGGCATTTCCAGCAAAGCCAAAGC	59.53846154	22	23	59	82	5
21168	26685	26723	38	TGACTATCATCATCTAACCAATCTTCTTCTTGCTCTTCT	62.37692308	1549	26731	26756	25	GAAGAGCAGCAGAAGTGGCACCAAAT	59.53846154	22	30	52	82	8
21168	26685	26723	38	TGACTATCATCATCTAACCAATCTTCTTCTTGCTCTTCT	62.37692308	1548	26730	26755	25	TGAAGAGCAGCAGAAGTGGCACCAAA	59.53846154	22	30	54	84	7
21167	26684	26722	38	TTGACTATCATCATCTAACCAATCTTCTTCTTGCTCTTC	62.37692308	1546	26728	26753	25	GTTGAAGAGCAGCAGAAGTGGCACCA	61.11538462	22	27	58	85	6
21169	26686	26724	38	GACTATCATCATCTAACCAATCTTCTTCTTGCTCTTCTT	62.37692308	1544	26726	26751	25	AGGTTGAAGAGCAGCAGAAGTGGCAC	61.11538462	22	37	49	86	2
21167	26684	26722	38	TTGACTATCATCATCTAACCAATCTTCTTCTTGCTCTTC	62.37692308	1547	26729	26754	25	TTGAAGAGCAGCAGAAGTGGCACCAA	59.53846154	22	27	61	88	7
21168	26685	26723	38	TGACTATCATCATCTAACCAATCTTCTTCTTGCTCTTCT	62.37692308	1546	26728	26753	25	GTTGAAGAGCAGCAGAAGTGGCACCA	61.11538462	22	30	58	88	5
21169	26686	26724	38	GACTATCATCATCTAACCAATCTTCTTCTTGCTCTTCTT	62.37692308	1549	26731	26756	25	GAAGAGCAGCAGAAGTGGCACCAAAT	59.53846154	22	37	52	89	7
21168	26685	26723	38	TGACTATCATCATCTAACCAATCTTCTTCTTGCTCTTCT	62.37692308	1547	26729	26754	25	TTGAAGAGCAGCAGAAGTGGCACCAA	59.53846154	22	30	61	91	6
21169	26686	26724	38	GACTATCATCATCTAACCAATCTTCTTCTTGCTCTTCTT	62.37692308	1548	26730	26755	25	TGAAGAGCAGCAGAAGTGGCACCAAA	59.53846154	22	37	54	91	6
21169	26686	26724	38	GACTATCATCATCTAACCAATCTTCTTCTTGCTCTTCTT	62.37692308	1546	26728	26753	25	GTTGAAGAGCAGCAGAAGTGGCACCA	61.11538462	22	37	58	95	4
20832	4066	4104	38	CAGCAAAGAAAATAGTTGGCATCATAAAGTAATGGGTTT	61.32564103	474	4112	4137	25	GGCATTTCCAGCAAAGCCAAAGCCTC	61.11538462	22	23	75	98	8
21169	26686	26724	38	GACTATCATCATCTAACCAATCTTCTTCTTGCTCTTCTT	62.37692308	1547	26729	26754	25	TTGAAGAGCAGCAGAAGTGGCACCAA	59.53846154	22	37	61	98	5
21170	26687	26725	38	ACTATCATCATCTAACCAATCTTCTTCTTGCTCTTCTTC	62.37692308	1545	26727	26752	25	GGTTGAAGAGCAGCAGAAGTGGCACC	62.69230769	22	48	51	99	2
20831	4065	4103	38	CCAGCAAAGAAAATAGTTGGCATCATAAAGTAATGGGTT	62.37692308	476	4114	4139	25	CATTTCCAGCAAAGCCAAAGCCTCAT	57.96153846	22	23	79	102	11
20832	4066	4104	38	CAGCAAAGAAAATAGTTGGCATCATAAAGTAATGGGTTT	61.32564103	475	4113	4138	25	GCATTTCCAGCAAAGCCAAAGCCTCA	59.53846154	22	23	79	102	9
20832	4066	4104	38	CAGCAAAGAAAATAGTTGGCATCATAAAGTAATGGGTTT	61.32564103	476	4114	4139	25	CATTTCCAGCAAAGCCAAAGCCTCAT	57.96153846	22	23	79	102	10
21170	26687	26725	38	ACTATCATCATCTAACCAATCTTCTTCTTGCTCTTCTTC	62.37692308	1546	26728	26753	25	GTTGAAGAGCAGCAGAAGTGGCACCA	61.11538462	22	48	58	106	3
21170	26687	26725	38	ACTATCATCATCTAACCAATCTTCTTCTTGCTCTTCTTC	62.37692308	1547	26729	26754	25	TTGAAGAGCAGCAGAAGTGGCACCAA	59.53846154	22	48	61	109	4
20733	466	504	38	GTTTCTTCTGTCTCTGCGGTAAGGCTTGAGTTTCATCAG	66.58205128	65	527	552	25	AGGCTCTGTTGGTGGGAATGTTTTGT	57.96153846	22	3	5544	5547	23
21118	22149	22187	38	TTCACTGTAACACTATCAACGATGTAAGAAGACTGGTCA	63.42820513	3749	22209	22235	26	AACTGTAGTGACAAGTCTCTCGCAACT	58.21851852	22	0	8	8	22
21118	22149	22187	38	TTCACTGTAACACTATCAACGATGTAAGAAGACTGGTCA	63.42820513	3747	22207	22233	26	TAAACTGTAGTGACAAGTCTCTCGCAA	56.7	22	0	11	11	20
21119	22150	22188	38	TCACTGTAACACTATCAACGATGTAAGAAGACTGGTCAG	64.47948718	3748	22208	22234	26	AAACTGTAGTGACAAGTCTCTCGCAAC	58.21851852	22	1	10	11	20
21219	28300	28338	38	TAAGACCTTCGGAACCTTCTCCAACAACACCTGTATGGT	66.58205128	4190	28362	28388	26	CGTGGAACCCAATAGGCACACTTGTTA	59.73703704	22	3	8	11	24
21192	26896	26934	38	TAAACTCACCAGACTCATCAAATAAGTAGTATGTAGCCA	62.37692308	4046	26949	26975	26	AAATCAATGCCCAGTGGTGTAAGTAAT	55.18148148	22	10	5	15	15
21193	26897	26935	38	AAACTCACCAGACTCATCAAATAAGTAGTATGTAGCCAT	62.37692308	4046	26949	26975	26	AAATCAATGCCCAGTGGTGTAAGTAAT	55.18148148	22	10	5	15	14
21192	26896	26934	38	TAAACTCACCAGACTCATCAAATAAGTAGTATGTAGCCA	62.37692308	4045	26948	26974	26	TAAATCAATGCCCAGTGGTGTAAGTAA	55.18148148	22	10	7	17	14
21076	19505	19543	38	TAACACTGAAAAAGTCTGTCCTGGTTGAATGCGAACAAA	63.42820513	3499	19550	19576	26	CTTAGGTGTCTTAGGATTGGCTGTATC	58.21851852	22	8	10	18	7
21077	19506	19544	38	AACACTGAAAAAGTCTGTCCTGGTTGAATGCGAACAAAC	64.47948718	3499	19550	19576	26	CTTAGGTGTCTTAGGATTGGCTGTATC	58.21851852	22	8	10	18	6
21193	26897	26935	38	AAACTCACCAGACTCATCAAATAAGTAGTATGTAGCCAT	62.37692308	4043	26946	26972	26	TCTAAATCAATGCCCAGTGGTGTAAGT	56.7	22	10	8	18	11
21074	19503	19541	38	GCTAACACTGAAAAAGTCTGTCCTGGTTGAATGCGAACA	65.53076923	3499	19550	19576	26	CTTAGGTGTCTTAGGATTGGCTGTATC	58.21851852	22	9	10	19	9
21075	19504	19542	38	CTAACACTGAAAAAGTCTGTCCTGGTTGAATGCGAACAA	64.47948718	3499	19550	19576	26	CTTAGGTGTCTTAGGATTGGCTGTATC	58.21851852	22	9	10	19	8
21076	19505	19543	38	TAACACTGAAAAAGTCTGTCCTGGTTGAATGCGAACAAA	63.42820513	3497	19548	19574	26	TACTTAGGTGTCTTAGGATTGGCTGTA	56.7	22	8	11	19	5
21209	27801	27839	38	AGCCACTGCGAAGTCAACTGAACAACACCACCTGTAATG	67.63333333	4154	27858	27884	26	TTGTTAGTAGCCAAATCAGATGTGAAC	55.18148148	22	3	16	19	19
21074	19503	19541	38	GCTAACACTGAAAAAGTCTGTCCTGGTTGAATGCGAACA	65.53076923	3498	19549	19575	26	ACTTAGGTGTCTTAGGATTGGCTGTAT	56.7	22	9	11	20	8
21192	26896	26934	38	TAAACTCACCAGACTCATCAAATAAGTAGTATGTAGCCA	62.37692308	4041	26944	26970	26	CATCTAAATCAATGCCCAGTGGTGTAA	56.7	22	10	10	20	10
21193	26897	26935	38	AAACTCACCAGACTCATCAAATAAGTAGTATGTAGCCAT	62.37692308	4039	26942	26968	26	CTCATCTAAATCAATGCCCAGTGGTGT	58.21851852	22	10	10	20	7
21193	26897	26935	38	AAACTCACCAGACTCATCAAATAAGTAGTATGTAGCCAT	62.37692308	4041	26944	26970	26	CATCTAAATCAATGCCCAGTGGTGTAA	56.7	22	10	10	20	9
21078	19507	19545	38	ACACTGAAAAAGTCTGTCCTGGTTGAATGCGAACAAACT	64.47948718	3496	19547	19573	26	ATACTTAGGTGTCTTAGGATTGGCTGT	56.7	22	7	14	21	2
21192	26896	26934	38	TAAACTCACCAGACTCATCAAATAAGTAGTATGTAGCCA	62.37692308	4040	26943	26969	26	TCATCTAAATCAATGCCCAGTGGTGTA	56.7	22	10	11	21	9
21075	19504	19542	38	CTAACACTGAAAAAGTCTGTCCTGGTTGAATGCGAACAA	64.47948718	3496	19547	19573	26	ATACTTAGGTGTCTTAGGATTGGCTGT	56.7	22	9	14	23	5
20814	2861	2899	38	CGTGATGTAGCAACAGTGATTTCTTTAGGCAGGTCCTTG	66.58205128	2303	2924	2950	26	CCAGCAATACGAAGATGTCCACGAAGG	61.25555556	22	22	2	24	25
20815	2862	2900	38	GTGATGTAGCAACAGTGATTTCTTTAGGCAGGTCCTTGA	65.53076923	2302	2923	2949	26	TCCAGCAATACGAAGATGTCCACGAAG	59.73703704	22	22	2	24	23
20815	2862	2900	38	GTGATGTAGCAACAGTGATTTCTTTAGGCAGGTCCTTGA	65.53076923	2303	2924	2950	26	CCAGCAATACGAAGATGTCCACGAAGG	61.25555556	22	22	2	24	24
20812	2859	2897	38	TTCGTGATGTAGCAACAGTGATTTCTTTAGGCAGGTCCT	65.53076923	2297	2918	2944	26	TGGTGTCCAGCAATACGAAGATGTCCA	59.73703704	22	22	3	25	21
20813	2860	2898	38	TCGTGATGTAGCAACAGTGATTTCTTTAGGCAGGTCCTT	65.53076923	2297	2918	2944	26	TGGTGTCCAGCAATACGAAGATGTCCA	59.73703704	22	22	3	25	20
21079	19860	19898	38	GCTGAGGTGATAGAGGTTTGTGGTGGTTGGTAAAGAACA	66.58205128	3575	19923	19949	26	TTGAGAGCCTTTGCGAGATGACAACAA	58.21851852	22	22	3	25	25
20808	2855	2893	38	AGCGTTCGTGATGTAGCAACAGTGATTTCTTTAGGCAGG	66.58205128	2295	2916	2942	26	GATGGTGTCCAGCAATACGAAGATGTC	59.73703704	22	21	5	26	23
20811	2858	2896	38	GTTCGTGATGTAGCAACAGTGATTTCTTTAGGCAGGTCC	66.58205128	2296	2917	2943	26	ATGGTGTCCAGCAATACGAAGATGTCC	59.73703704	22	22	4	26	21
20818	2865	2903	38	ATGTAGCAACAGTGATTTCTTTAGGCAGGTCCTTGATGT	64.47948718	2302	2923	2949	26	TCCAGCAATACGAAGATGTCCACGAAG	59.73703704	22	24	2	26	20
20819	2866	2904	38	TGTAGCAACAGTGATTTCTTTAGGCAGGTCCTTGATGTC	65.53076923	2301	2922	2948	26	GTCCAGCAATACGAAGATGTCCACGAA	59.73703704	22	25	1	26	18
21192	26896	26934	38	TAAACTCACCAGACTCATCAAATAAGTAGTATGTAGCCA	62.37692308	4038	26941	26967	26	ACTCATCTAAATCAATGCCCAGTGGTG	58.21851852	22	10	16	26	7
20810	2857	2895	38	CGTTCGTGATGTAGCAACAGTGATTTCTTTAGGCAGGTC	66.58205128	2295	2916	2942	26	GATGGTGTCCAGCAATACGAAGATGTC	59.73703704	22	22	5	27	21
20811	2858	2896	38	GTTCGTGATGTAGCAACAGTGATTTCTTTAGGCAGGTCC	66.58205128	2295	2916	2942	26	GATGGTGTCCAGCAATACGAAGATGTC	59.73703704	22	22	5	27	20
20819	2866	2904	38	TGTAGCAACAGTGATTTCTTTAGGCAGGTCCTTGATGTC	65.53076923	2303	2924	2950	26	CCAGCAATACGAAGATGTCCACGAAGG	61.25555556	22	25	2	27	20
20820	2867	2905	38	GTAGCAACAGTGATTTCTTTAGGCAGGTCCTTGATGTCA	65.53076923	2299	2920	2946	26	GTGTCCAGCAATACGAAGATGTCCACG	61.25555556	22	26	1	27	15
21080	19861	19899	38	CTGAGGTGATAGAGGTTTGTGGTGGTTGGTAAAGAACAT	65.53076923	3575	19923	19949	26	TTGAGAGCCTTTGCGAGATGACAACAA	58.21851852	22	24	3	27	24
21080	19861	19899	38	CTGAGGTGATAGAGGTTTGTGGTGGTTGGTAAAGAACAT	65.53076923	3576	19924	19950	26	TGAGAGCCTTTGCGAGATGACAACAAG	59.73703704	22	24	3	27	25
20816	2863	2901	38	TGATGTAGCAACAGTGATTTCTTTAGGCAGGTCCTTGAT	64.47948718	2303	2924	2950	26	CCAGCAATACGAAGATGTCCACGAAGG	61.25555556	22	26	2	28	23
20820	2867	2905	38	GTAGCAACAGTGATTTCTTTAGGCAGGTCCTTGATGTCA	65.53076923	2303	2924	2950	26	CCAGCAATACGAAGATGTCCACGAAGG	61.25555556	22	26	2	28	19
20810	2857	2895	38	CGTTCGTGATGTAGCAACAGTGATTTCTTTAGGCAGGTC	66.58205128	2293	2914	2940	26	TAGATGGTGTCCAGCAATACGAAGATG	58.21851852	22	22	7	29	19
20811	2858	2896	38	GTTCGTGATGTAGCAACAGTGATTTCTTTAGGCAGGTCC	66.58205128	2293	2914	2940	26	TAGATGGTGTCCAGCAATACGAAGATG	58.21851852	22	22	7	29	18
20811	2858	2896	38	GTTCGTGATGTAGCAACAGTGATTTCTTTAGGCAGGTCC	66.58205128	2294	2915	2941	26	AGATGGTGTCCAGCAATACGAAGATGT	58.21851852	22	22	7	29	19
20812	2859	2897	38	TTCGTGATGTAGCAACAGTGATTTCTTTAGGCAGGTCCT	65.53076923	2293	2914	2940	26	TAGATGGTGTCCAGCAATACGAAGATG	58.21851852	22	22	7	29	17
20812	2859	2897	38	TTCGTGATGTAGCAACAGTGATTTCTTTAGGCAGGTCCT	65.53076923	2294	2915	2941	26	AGATGGTGTCCAGCAATACGAAGATGT	58.21851852	22	22	7	29	18
21008	15745	15783	38	AATGAATAATAAGAATCTACAACAGGAACTCCACTACCT	61.32564103	3251	15797	15823	26	TGAAATCACCGAAATCATACCAGTTAC	55.18148148	22	17	12	29	14
21008	15745	15783	38	AATGAATAATAAGAATCTACAACAGGAACTCCACTACCT	61.32564103	3252	15798	15824	26	GAAATCACCGAAATCATACCAGTTACC	56.7	22	17	12	29	15
21080	19861	19899	38	CTGAGGTGATAGAGGTTTGTGGTGGTTGGTAAAGAACAT	65.53076923	3573	19921	19947	26	CATTGAGAGCCTTTGCGAGATGACAAC	59.73703704	22	24	5	29	22
21081	19862	19900	38	TGAGGTGATAGAGGTTTGTGGTGGTTGGTAAAGAACATC	65.53076923	3573	19921	19947	26	CATTGAGAGCCTTTGCGAGATGACAAC	59.73703704	22	24	5	29	21
20816	2863	2901	38	TGATGTAGCAACAGTGATTTCTTTAGGCAGGTCCTTGAT	64.47948718	2304	2925	2951	26	CAGCAATACGAAGATGTCCACGAAGGA	59.73703704	22	26	4	30	24
20820	2867	2905	38	GTAGCAACAGTGATTTCTTTAGGCAGGTCCTTGATGTCA	65.53076923	2304	2925	2951	26	CAGCAATACGAAGATGTCCACGAAGGA	59.73703704	22	26	4	30	20
20801	2463	2501	38	CTCACAAGTAGCGAGTGTTATCAGTGCCAAGAAAAGAAT	64.47948718	2219	2523	2549	26	AATCTCCATTGGTTGCTCTTCATCTAA	55.18148148	22	14	18	32	22
20803	2841	2879	38	ATTTGTAATAAGAAAGCGTTCGTGATGTAGCAACAGTGA	62.37692308	2285	2882	2908	26	TCTTTAGGCAGGTCCTTGATGTCACAG	59.73703704	22	5	27	32	3
21007	15744	15782	38	CAATGAATAATAAGAATCTACAACAGGAACTCCACTACC	62.37692308	3251	15797	15823	26	TGAAATCACCGAAATCATACCAGTTAC	55.18148148	22	20	12	32	15
21008	15745	15783	38	AATGAATAATAAGAATCTACAACAGGAACTCCACTACCT	61.32564103	3258	15804	15830	26	ACCGAAATCATACCAGTTACCATTGAG	56.7	22	17	15	32	21
21007	15744	15782	38	CAATGAATAATAAGAATCTACAACAGGAACTCCACTACC	62.37692308	3255	15801	15827	26	ATCACCGAAATCATACCAGTTACCATT	55.18148148	22	20	14	34	19
21007	15744	15782	38	CAATGAATAATAAGAATCTACAACAGGAACTCCACTACC	62.37692308	3257	15803	15829	26	CACCGAAATCATACCAGTTACCATTGA	56.7	22	20	14	34	21
20802	2464	2502	38	TCACAAGTAGCGAGTGTTATCAGTGCCAAGAAAAGAATA	63.42820513	2219	2523	2549	26	AATCTCCATTGGTTGCTCTTCATCTAA	55.18148148	22	17	18	35	21
20802	2464	2502	38	TCACAAGTAGCGAGTGTTATCAGTGCCAAGAAAAGAATA	63.42820513	2220	2524	2550	26	ATCTCCATTGGTTGCTCTTCATCTAAT	55.18148148	22	17	19	36	22
21005	15742	15780	38	AACAATGAATAATAAGAATCTACAACAGGAACTCCACTA	60.27435897	3251	15797	15823	26	TGAAATCACCGAAATCATACCAGTTAC	55.18148148	22	24	12	36	17
21004	15741	15779	38	TAACAATGAATAATAAGAATCTACAACAGGAACTCCACT	60.27435897	3253	15799	15825	26	AAATCACCGAAATCATACCAGTTACCA	55.18148148	22	25	12	37	20
21006	15743	15781	38	ACAATGAATAATAAGAATCTACAACAGGAACTCCACTAC	61.32564103	3256	15802	15828	26	TCACCGAAATCATACCAGTTACCATTG	56.7	22	23	14	37	21
21005	15742	15780	38	AACAATGAATAATAAGAATCTACAACAGGAACTCCACTA	60.27435897	3255	15801	15827	26	ATCACCGAAATCATACCAGTTACCATT	55.18148148	22	24	14	38	21
21005	15742	15780	38	AACAATGAATAATAAGAATCTACAACAGGAACTCCACTA	60.27435897	3257	15803	15829	26	CACCGAAATCATACCAGTTACCATTGA	56.7	22	24	14	38	23
21006	15743	15781	38	ACAATGAATAATAAGAATCTACAACAGGAACTCCACTAC	61.32564103	3258	15804	15830	26	ACCGAAATCATACCAGTTACCATTGAG	56.7	22	23	15	38	23
21007	15744	15782	38	CAATGAATAATAAGAATCTACAACAGGAACTCCACTACC	62.37692308	3259	15805	15831	26	CCGAAATCATACCAGTTACCATTGAGA	56.7	22	20	18	38	23
21004	15741	15779	38	TAACAATGAATAATAAGAATCTACAACAGGAACTCCACT	60.27435897	3256	15802	15828	26	TCACCGAAATCATACCAGTTACCATTG	56.7	22	25	14	39	23
20920	8165	8203	38	AAAGAAAGGTAAGAACAAGTCCTGAGTTGAATGTAAAAC	61.32564103	2782	8213	8239	26	GAAAACTTTGTCAGGGTAATAAACACC	55.18148148	22	22	20	42	10
21117	22138	22176	38	TGGAACCATTCTTCACTGTAACACTATCAACGATGTAAG	63.42820513	3746	22181	22207	26	CTGGTCAGTAGGATTTATTGGTCTTTT	55.18148148	22	6	39	45	5
20919	8164	8202	38	AAAAGAAAGGTAAGAACAAGTCCTGAGTTGAATGTAAAA	60.27435897	2783	8215	8241	26	AAACTTTGTCAGGGTAATAAACACCAC	55.18148148	22	27	19	46	13
20919	8164	8202	38	AAAAGAAAGGTAAGAACAAGTCCTGAGTTGAATGTAAAA	60.27435897	2784	8216	8242	26	AACTTTGTCAGGGTAATAAACACCACG	56.7	22	27	20	47	14
20918	8163	8201	38	GAAAAGAAAGGTAAGAACAAGTCCTGAGTTGAATGTAAA	61.32564103	2783	8215	8241	26	AAACTTTGTCAGGGTAATAAACACCAC	55.18148148	22	30	19	49	14
21156	26636	26674	38	AGTAGTTGTCTGATTGTCCTCACTGCCGTCTTGTTGACC	67.63333333	3963	26691	26717	26	TCATCATCTAACCAATCTTCTTCTTGC	55.18148148	22	36	13	49	17
20918	8163	8201	38	GAAAAGAAAGGTAAGAACAAGTCCTGAGTTGAATGTAAA	61.32564103	2784	8216	8242	26	AACTTTGTCAGGGTAATAAACACCACG	56.7	22	30	20	50	15
21080	19861	19899	38	CTGAGGTGATAGAGGTTTGTGGTGGTTGGTAAAGAACAT	65.53076923	3568	19912	19938	26	TACTGAAGTCATTGAGAGCCTTTGCGA	58.21851852	22	24	26	50	13
21158	26638	26676	38	TAGTTGTCTGATTGTCCTCACTGCCGTCTTGTTGACCAA	66.58205128	3965	26693	26719	26	ATCATCTAACCAATCTTCTTCTTGCTC	55.18148148	22	34	17	51	17
20917	8162	8200	38	GGAAAAGAAAGGTAAGAACAAGTCCTGAGTTGAATGTAA	62.37692308	2782	8213	8239	26	GAAAACTTTGTCAGGGTAATAAACACC	55.18148148	22	32	20	52	13
20913	8158	8196	38	CATTGGAAAAGAAAGGTAAGAACAAGTCCTGAGTTGAAT	62.37692308	2784	8216	8242	26	AACTTTGTCAGGGTAATAAACACCACG	56.7	22	33	20	53	20
20914	8159	8197	38	ATTGGAAAAGAAAGGTAAGAACAAGTCCTGAGTTGAATG	62.37692308	2784	8216	8242	26	AACTTTGTCAGGGTAATAAACACCACG	56.7	22	33	20	53	19
20912	8157	8195	38	ACATTGGAAAAGAAAGGTAAGAACAAGTCCTGAGTTGAA	62.37692308	2783	8215	8241	26	AAACTTTGTCAGGGTAATAAACACCAC	55.18148148	22	37	19	56	20
21160	26677	26715	38	CAGTTTGTTGACTATCATCATCTAACCAATCTTCTTCTT	61.32564103	3980	26725	26751	26	CAGGTTGAAGAGCAGCAGAAGTGGCAC	62.77407407	22	7	51	58	10
21161	26678	26716	38	AGTTTGTTGACTATCATCATCTAACCAATCTTCTTCTTG	61.32564103	3980	26725	26751	26	CAGGTTGAAGAGCAGCAGAAGTGGCAC	62.77407407	22	8	51	59	9
21079	19860	19898	38	GCTGAGGTGATAGAGGTTTGTGGTGGTTGGTAAAGAACA	66.58205128	3567	19911	19937	26	TTACTGAAGTCATTGAGAGCCTTTGCG	58.21851852	22	22	38	60	13
21145	26625	26663	38	ATTGTTTGAATAGTAGTTGTCTGATTGTCCTCACTGCCG	64.47948718	3962	26677	26703	26	CAGTTTGTTGACTATCATCATCTAACC	55.18148148	22	37	23	60	14
21151	26631	26669	38	TGAATAGTAGTTGTCTGATTGTCCTCACTGCCGTCTTGT	65.53076923	3966	26694	26720	26	TCATCTAACCAATCTTCTTCTTGCTCT	55.18148148	22	37	23	60	25
21153	26633	26671	38	AATAGTAGTTGTCTGATTGTCCTCACTGCCGTCTTGTTG	65.53076923	3966	26694	26720	26	TCATCTAACCAATCTTCTTCTTGCTCT	55.18148148	22	37	23	60	23
21162	26679	26717	38	GTTTGTTGACTATCATCATCTAACCAATCTTCTTCTTGC	62.37692308	3980	26725	26751	26	CAGGTTGAAGAGCAGCAGAAGTGGCAC	62.77407407	22	10	51	61	8
21080	19861	19899	38	CTGAGGTGATAGAGGTTTGTGGTGGTTGGTAAAGAACAT	65.53076923	3567	19911	19937	26	TTACTGAAGTCATTGAGAGCCTTTGCG	58.21851852	22	24	38	62	12
21081	19862	19900	38	TGAGGTGATAGAGGTTTGTGGTGGTTGGTAAAGAACATC	65.53076923	3567	19911	19937	26	TTACTGAAGTCATTGAGAGCCTTTGCG	58.21851852	22	24	38	62	11
21162	26679	26717	38	GTTTGTTGACTATCATCATCTAACCAATCTTCTTCTTGC	62.37692308	3981	26726	26752	26	AGGTTGAAGAGCAGCAGAAGTGGCACC	62.77407407	22	10	52	62	9
21163	26680	26718	38	TTTGTTGACTATCATCATCTAACCAATCTTCTTCTTGCT	61.32564103	3980	26725	26751	26	CAGGTTGAAGAGCAGCAGAAGTGGCAC	62.77407407	22	11	51	62	7
21164	26681	26719	38	TTGTTGACTATCATCATCTAACCAATCTTCTTCTTGCTC	62.37692308	3980	26725	26751	26	CAGGTTGAAGAGCAGCAGAAGTGGCAC	62.77407407	22	11	51	62	6
21159	26676	26714	38	ACAGTTTGTTGACTATCATCATCTAACCAATCTTCTTCT	61.32564103	3979	26724	26750	26	TCAGGTTGAAGAGCAGCAGAAGTGGCA	61.25555556	22	7	56	63	10
21159	26676	26714	38	ACAGTTTGTTGACTATCATCATCTAACCAATCTTCTTCT	61.32564103	3985	26730	26756	26	TGAAGAGCAGCAGAAGTGGCACCAAAT	59.73703704	22	7	56	63	16
21160	26677	26715	38	CAGTTTGTTGACTATCATCATCTAACCAATCTTCTTCTT	61.32564103	3985	26730	26756	26	TGAAGAGCAGCAGAAGTGGCACCAAAT	59.73703704	22	7	56	63	15
21164	26681	26719	38	TTGTTGACTATCATCATCTAACCAATCTTCTTCTTGCTC	62.37692308	3981	26726	26752	26	AGGTTGAAGAGCAGCAGAAGTGGCACC	62.77407407	22	11	52	63	7
20831	4065	4103	38	CCAGCAAAGAAAATAGTTGGCATCATAAAGTAATGGGTT	62.37692308	2394	4118	4144	26	TCCAGCAAAGCCAAAGCCTCATTATTA	56.7	22	23	41	64	15
20832	4066	4104	38	CAGCAAAGAAAATAGTTGGCATCATAAAGTAATGGGTTT	61.32564103	2394	4118	4144	26	TCCAGCAAAGCCAAAGCCTCATTATTA	56.7	22	23	41	64	14
21080	19861	19899	38	CTGAGGTGATAGAGGTTTGTGGTGGTTGGTAAAGAACAT	65.53076923	3565	19909	19935	26	AGTTACTGAAGTCATTGAGAGCCTTTG	56.7	22	24	40	64	10
21081	19862	19900	38	TGAGGTGATAGAGGTTTGTGGTGGTTGGTAAAGAACATC	65.53076923	3565	19909	19935	26	AGTTACTGAAGTCATTGAGAGCCTTTG	56.7	22	24	40	64	9
21161	26678	26716	38	AGTTTGTTGACTATCATCATCTAACCAATCTTCTTCTTG	61.32564103	3979	26724	26750	26	TCAGGTTGAAGAGCAGCAGAAGTGGCA	61.25555556	22	8	56	64	8
21161	26678	26716	38	AGTTTGTTGACTATCATCATCTAACCAATCTTCTTCTTG	61.32564103	3985	26730	26756	26	TGAAGAGCAGCAGAAGTGGCACCAAAT	59.73703704	22	8	56	64	14
21080	19861	19899	38	CTGAGGTGATAGAGGTTTGTGGTGGTTGGTAAAGAACAT	65.53076923	3564	19908	19934	26	GAGTTACTGAAGTCATTGAGAGCCTTT	56.7	22	24	41	65	9
21160	26677	26715	38	CAGTTTGTTGACTATCATCATCTAACCAATCTTCTTCTT	61.32564103	3982	26727	26753	26	GGTTGAAGAGCAGCAGAAGTGGCACCA	62.77407407	22	7	58	65	12
21165	26682	26720	38	TGTTGACTATCATCATCTAACCAATCTTCTTCTTGCTCT	62.37692308	3980	26725	26751	26	CAGGTTGAAGAGCAGCAGAAGTGGCAC	62.77407407	22	14	51	65	5
20910	8155	8193	38	TAACATTGGAAAAGAAAGGTAAGAACAAGTCCTGAGTTG	62.37692308	2783	8215	8241	26	AAACTTTGTCAGGGTAATAAACACCAC	55.18148148	22	47	19	66	22
20911	8156	8194	38	AACATTGGAAAAGAAAGGTAAGAACAAGTCCTGAGTTGA	62.37692308	2784	8216	8242	26	AACTTTGTCAGGGTAATAAACACCACG	56.7	22	46	20	66	22
20975	14160	14198	38	GCTATTGAAACACACAACAGCATCGTCAGAGAGTATCAT	64.47948718	3146	14222	14248	26	ATGCGTAAAACTCATTCACAAAGTCTG	55.18148148	22	36	30	66	24
21079	19860	19898	38	GCTGAGGTGATAGAGGTTTGTGGTGGTTGGTAAAGAACA	66.58205128	3558	19902	19928	26	GAACCTGAGTTACTGAAGTCATTGAGA	56.7	22	22	44	66	4
21161	26678	26716	38	AGTTTGTTGACTATCATCATCTAACCAATCTTCTTCTTG	61.32564103	3982	26727	26753	26	GGTTGAAGAGCAGCAGAAGTGGCACCA	62.77407407	22	8	58	66	11
21162	26679	26717	38	GTTTGTTGACTATCATCATCTAACCAATCTTCTTCTTGC	62.37692308	3979	26724	26750	26	TCAGGTTGAAGAGCAGCAGAAGTGGCA	61.25555556	22	10	56	66	7
20910	8155	8193	38	TAACATTGGAAAAGAAAGGTAAGAACAAGTCCTGAGTTG	62.37692308	2782	8213	8239	26	GAAAACTTTGTCAGGGTAATAAACACC	55.18148148	22	47	20	67	20
21163	26680	26718	38	TTTGTTGACTATCATCATCTAACCAATCTTCTTCTTGCT	61.32564103	3979	26724	26750	26	TCAGGTTGAAGAGCAGCAGAAGTGGCA	61.25555556	22	11	56	67	6
21163	26680	26718	38	TTTGTTGACTATCATCATCTAACCAATCTTCTTCTTGCT	61.32564103	3985	26730	26756	26	TGAAGAGCAGCAGAAGTGGCACCAAAT	59.73703704	22	11	56	67	12
21164	26681	26719	38	TTGTTGACTATCATCATCTAACCAATCTTCTTCTTGCTC	62.37692308	3979	26724	26750	26	TCAGGTTGAAGAGCAGCAGAAGTGGCA	61.25555556	22	11	56	67	5
21164	26681	26719	38	TTGTTGACTATCATCATCTAACCAATCTTCTTCTTGCTC	62.37692308	3985	26730	26756	26	TGAAGAGCAGCAGAAGTGGCACCAAAT	59.73703704	22	11	56	67	11
21079	19860	19898	38	GCTGAGGTGATAGAGGTTTGTGGTGGTTGGTAAAGAACA	66.58205128	3561	19905	19931	26	CCTGAGTTACTGAAGTCATTGAGAGCC	59.73703704	22	22	46	68	7
21080	19861	19899	38	CTGAGGTGATAGAGGTTTGTGGTGGTTGGTAAAGAACAT	65.53076923	3562	19906	19932	26	CTGAGTTACTGAAGTCATTGAGAGCCT	58.21851852	22	24	44	68	7
21166	26683	26721	38	GTTGACTATCATCATCTAACCAATCTTCTTCTTGCTCTT	62.37692308	3980	26725	26751	26	CAGGTTGAAGAGCAGCAGAAGTGGCAC	62.77407407	22	17	51	68	4
21081	19862	19900	38	TGAGGTGATAGAGGTTTGTGGTGGTTGGTAAAGAACATC	65.53076923	3563	19907	19933	26	TGAGTTACTGAAGTCATTGAGAGCCTT	56.7	22	24	45	69	7
21161	26678	26716	38	AGTTTGTTGACTATCATCATCTAACCAATCTTCTTCTTG	61.32564103	3983	26728	26754	26	GTTGAAGAGCAGCAGAAGTGGCACCAA	61.25555556	22	8	61	69	12
21164	26681	26719	38	TTGTTGACTATCATCATCTAACCAATCTTCTTCTTGCTC	62.37692308	3982	26727	26753	26	GGTTGAAGAGCAGCAGAAGTGGCACCA	62.77407407	22	11	58	69	8
21166	26683	26721	38	GTTGACTATCATCATCTAACCAATCTTCTTCTTGCTCTT	62.37692308	3981	26726	26752	26	AGGTTGAAGAGCAGCAGAAGTGGCACC	62.77407407	22	17	52	69	5
21159	26676	26714	38	ACAGTTTGTTGACTATCATCATCTAACCAATCTTCTTCT	61.32564103	3984	26729	26755	26	TTGAAGAGCAGCAGAAGTGGCACCAAA	59.73703704	22	7	63	70	15
21160	26677	26715	38	CAGTTTGTTGACTATCATCATCTAACCAATCTTCTTCTT	61.32564103	3984	26729	26755	26	TTGAAGAGCAGCAGAAGTGGCACCAAA	59.73703704	22	7	63	70	14
21165	26682	26720	38	TGTTGACTATCATCATCTAACCAATCTTCTTCTTGCTCT	62.37692308	3979	26724	26750	26	TCAGGTTGAAGAGCAGCAGAAGTGGCA	61.25555556	22	14	56	70	4
21165	26682	26720	38	TGTTGACTATCATCATCTAACCAATCTTCTTCTTGCTCT	62.37692308	3985	26730	26756	26	TGAAGAGCAGCAGAAGTGGCACCAAAT	59.73703704	22	14	56	70	10
20831	4065	4103	38	CCAGCAAAGAAAATAGTTGGCATCATAAAGTAATGGGTT	62.37692308	2393	4117	4143	26	TTCCAGCAAAGCCAAAGCCTCATTATT	56.7	22	23	48	71	14
20832	4066	4104	38	CAGCAAAGAAAATAGTTGGCATCATAAAGTAATGGGTTT	61.32564103	2393	4117	4143	26	TTCCAGCAAAGCCAAAGCCTCATTATT	56.7	22	23	48	71	13
21080	19861	19899	38	CTGAGGTGATAGAGGTTTGTGGTGGTTGGTAAAGAACAT	65.53076923	3559	19903	19929	26	AACCTGAGTTACTGAAGTCATTGAGAG	56.7	22	24	47	71	4
21164	26681	26719	38	TTGTTGACTATCATCATCTAACCAATCTTCTTCTTGCTC	62.37692308	3983	26728	26754	26	GTTGAAGAGCAGCAGAAGTGGCACCAA	61.25555556	22	11	61	72	9
21165	26682	26720	38	TGTTGACTATCATCATCTAACCAATCTTCTTCTTGCTCT	62.37692308	3982	26727	26753	26	GGTTGAAGAGCAGCAGAAGTGGCACCA	62.77407407	22	14	58	72	7
21162	26679	26717	38	GTTTGTTGACTATCATCATCTAACCAATCTTCTTCTTGC	62.37692308	3984	26729	26755	26	TTGAAGAGCAGCAGAAGTGGCACCAAA	59.73703704	22	10	63	73	12
21166	26683	26721	38	GTTGACTATCATCATCTAACCAATCTTCTTCTTGCTCTT	62.37692308	3979	26724	26750	26	TCAGGTTGAAGAGCAGCAGAAGTGGCA	61.25555556	22	17	56	73	3
21166	26683	26721	38	GTTGACTATCATCATCTAACCAATCTTCTTCTTGCTCTT	62.37692308	3985	26730	26756	26	TGAAGAGCAGCAGAAGTGGCACCAAAT	59.73703704	22	17	56	73	9
21163	26680	26718	38	TTTGTTGACTATCATCATCTAACCAATCTTCTTCTTGCT	61.32564103	3984	26729	26755	26	TTGAAGAGCAGCAGAAGTGGCACCAAA	59.73703704	22	11	63	74	11
21164	26681	26719	38	TTGTTGACTATCATCATCTAACCAATCTTCTTCTTGCTC	62.37692308	3984	26729	26755	26	TTGAAGAGCAGCAGAAGTGGCACCAAA	59.73703704	22	11	63	74	10
21165	26682	26720	38	TGTTGACTATCATCATCTAACCAATCTTCTTCTTGCTCT	62.37692308	3983	26728	26754	26	GTTGAAGAGCAGCAGAAGTGGCACCAA	61.25555556	22	14	61	75	8
21166	26683	26721	38	GTTGACTATCATCATCTAACCAATCTTCTTCTTGCTCTT	62.37692308	3982	26727	26753	26	GGTTGAAGAGCAGCAGAAGTGGCACCA	62.77407407	22	17	58	75	6
21153	26633	26671	38	AATAGTAGTTGTCTGATTGTCCTCACTGCCGTCTTGTTG	65.53076923	3967	26695	26721	26	CATCTAACCAATCTTCTTCTTGCTCTT	55.18148148	22	37	39	76	24
21166	26683	26721	38	GTTGACTATCATCATCTAACCAATCTTCTTCTTGCTCTT	62.37692308	3983	26728	26754	26	GTTGAAGAGCAGCAGAAGTGGCACCAA	61.25555556	22	17	61	78	7
21167	26684	26722	38	TTGACTATCATCATCTAACCAATCTTCTTCTTGCTCTTC	62.37692308	3980	26725	26751	26	CAGGTTGAAGAGCAGCAGAAGTGGCAC	62.77407407	22	27	51	78	3
20831	4065	4103	38	CCAGCAAAGAAAATAGTTGGCATCATAAAGTAATGGGTT	62.37692308	2396	4120	4146	26	CAGCAAAGCCAAAGCCTCATTATTATT	55.18148148	22	23	56	79	17
20832	4066	4104	38	CAGCAAAGAAAATAGTTGGCATCATAAAGTAATGGGTTT	61.32564103	2396	4120	4146	26	CAGCAAAGCCAAAGCCTCATTATTATT	55.18148148	22	23	56	79	16
21167	26684	26722	38	TTGACTATCATCATCTAACCAATCTTCTTCTTGCTCTTC	62.37692308	3981	26726	26752	26	AGGTTGAAGAGCAGCAGAAGTGGCACC	62.77407407	22	27	52	79	4
21155	26635	26673	38	TAGTAGTTGTCTGATTGTCCTCACTGCCGTCTTGTTGAC	66.58205128	3968	26696	26722	26	ATCTAACCAATCTTCTTCTTGCTCTTC	55.18148148	22	35	45	80	23
21168	26685	26723	38	TGACTATCATCATCTAACCAATCTTCTTCTTGCTCTTCT	62.37692308	3980	26725	26751	26	CAGGTTGAAGAGCAGCAGAAGTGGCAC	62.77407407	22	30	51	81	2
20832	4066	4104	38	CAGCAAAGAAAATAGTTGGCATCATAAAGTAATGGGTTT	61.32564103	2384	4108	4134	26	GAACGGCATTTCCAGCAAAGCCAAAGC	61.25555556	22	23	59	82	4
21168	26685	26723	38	TGACTATCATCATCTAACCAATCTTCTTCTTGCTCTTCT	62.37692308	3981	26726	26752	26	AGGTTGAAGAGCAGCAGAAGTGGCACC	62.77407407	22	30	52	82	3
21167	26684	26722	38	TTGACTATCATCATCTAACCAATCTTCTTCTTGCTCTTC	62.37692308	3979	26724	26750	26	TCAGGTTGAAGAGCAGCAGAAGTGGCA	61.25555556	22	27	56	83	2
21167	26684	26722	38	TTGACTATCATCATCTAACCAATCTTCTTCTTGCTCTTC	62.37692308	3985	26730	26756	26	TGAAGAGCAGCAGAAGTGGCACCAAAT	59.73703704	22	27	56	83	8
20831	4065	4103	38	CCAGCAAAGAAAATAGTTGGCATCATAAAGTAATGGGTT	62.37692308	2392	4116	4142	26	TTTCCAGCAAAGCCAAAGCCTCATTAT	56.7	22	23	61	84	13
20832	4066	4104	38	CAGCAAAGAAAATAGTTGGCATCATAAAGTAATGGGTTT	61.32564103	2392	4116	4142	26	TTTCCAGCAAAGCCAAAGCCTCATTAT	56.7	22	23	61	84	12
21167	26684	26722	38	TTGACTATCATCATCTAACCAATCTTCTTCTTGCTCTTC	62.37692308	3982	26727	26753	26	GGTTGAAGAGCAGCAGAAGTGGCACCA	62.77407407	22	27	58	85	5
21168	26685	26723	38	TGACTATCATCATCTAACCAATCTTCTTCTTGCTCTTCT	62.37692308	3985	26730	26756	26	TGAAGAGCAGCAGAAGTGGCACCAAAT	59.73703704	22	30	56	86	7
21167	26684	26722	38	TTGACTATCATCATCTAACCAATCTTCTTCTTGCTCTTC	62.37692308	3983	26728	26754	26	GTTGAAGAGCAGCAGAAGTGGCACCAA	61.25555556	22	27	61	88	6
21168	26685	26723	38	TGACTATCATCATCTAACCAATCTTCTTCTTGCTCTTCT	62.37692308	3982	26727	26753	26	GGTTGAAGAGCAGCAGAAGTGGCACCA	62.77407407	22	30	58	88	4
21169	26686	26724	38	GACTATCATCATCTAACCAATCTTCTTCTTGCTCTTCTT	62.37692308	3981	26726	26752	26	AGGTTGAAGAGCAGCAGAAGTGGCACC	62.77407407	22	37	52	89	2
21167	26684	26722	38	TTGACTATCATCATCTAACCAATCTTCTTCTTGCTCTTC	62.37692308	3984	26729	26755	26	TTGAAGAGCAGCAGAAGTGGCACCAAA	59.73703704	22	27	63	90	7
21168	26685	26723	38	TGACTATCATCATCTAACCAATCTTCTTCTTGCTCTTCT	62.37692308	3983	26728	26754	26	GTTGAAGAGCAGCAGAAGTGGCACCAA	61.25555556	22	30	61	91	5
20832	4066	4104	38	CAGCAAAGAAAATAGTTGGCATCATAAAGTAATGGGTTT	61.32564103	2385	4109	4135	26	AACGGCATTTCCAGCAAAGCCAAAGCC	61.25555556	22	23	69	92	5
20831	4065	4103	38	CCAGCAAAGAAAATAGTTGGCATCATAAAGTAATGGGTT	62.37692308	2386	4110	4136	26	ACGGCATTTCCAGCAAAGCCAAAGCCT	61.25555556	22	23	70	93	7
20832	4066	4104	38	CAGCAAAGAAAATAGTTGGCATCATAAAGTAATGGGTTT	61.32564103	2386	4110	4136	26	ACGGCATTTCCAGCAAAGCCAAAGCCT	61.25555556	22	23	70	93	6
21168	26685	26723	38	TGACTATCATCATCTAACCAATCTTCTTCTTGCTCTTCT	62.37692308	3984	26729	26755	26	TTGAAGAGCAGCAGAAGTGGCACCAAA	59.73703704	22	30	63	93	6
21169	26686	26724	38	GACTATCATCATCTAACCAATCTTCTTCTTGCTCTTCTT	62.37692308	3985	26730	26756	26	TGAAGAGCAGCAGAAGTGGCACCAAAT	59.73703704	22	37	56	93	6
21169	26686	26724	38	GACTATCATCATCTAACCAATCTTCTTCTTGCTCTTCTT	62.37692308	3982	26727	26753	26	GGTTGAAGAGCAGCAGAAGTGGCACCA	62.77407407	22	37	58	95	3
21169	26686	26724	38	GACTATCATCATCTAACCAATCTTCTTCTTGCTCTTCTT	62.37692308	3983	26728	26754	26	GTTGAAGAGCAGCAGAAGTGGCACCAA	61.25555556	22	37	61	98	4
21169	26686	26724	38	GACTATCATCATCTAACCAATCTTCTTCTTGCTCTTCTT	62.37692308	3984	26729	26755	26	TTGAAGAGCAGCAGAAGTGGCACCAAA	59.73703704	22	37	63	100	5
21157	26637	26675	38	GTAGTTGTCTGATTGTCCTCACTGCCGTCTTGTTGACCA	67.63333333	3969	26697	26723	26	TCTAACCAATCTTCTTCTTGCTCTTCT	55.18148148	22	34	68	102	22
20831	4065	4103	38	CCAGCAAAGAAAATAGTTGGCATCATAAAGTAATGGGTT	62.37692308	2390	4114	4140	26	CATTTCCAGCAAAGCCAAAGCCTCATT	58.21851852	22	23	81	104	11
20832	4066	4104	38	CAGCAAAGAAAATAGTTGGCATCATAAAGTAATGGGTTT	61.32564103	2390	4114	4140	26	CATTTCCAGCAAAGCCAAAGCCTCATT	58.21851852	22	23	81	104	10
20831	4065	4103	38	CCAGCAAAGAAAATAGTTGGCATCATAAAGTAATGGGTT	62.37692308	2388	4112	4138	26	GGCATTTCCAGCAAAGCCAAAGCCTCA	61.25555556	22	23	82	105	9
20831	4065	4103	38	CCAGCAAAGAAAATAGTTGGCATCATAAAGTAATGGGTT	62.37692308	2389	4113	4139	26	GCATTTCCAGCAAAGCCAAAGCCTCAT	59.73703704	22	23	82	105	10
20832	4066	4104	38	CAGCAAAGAAAATAGTTGGCATCATAAAGTAATGGGTTT	61.32564103	2388	4112	4138	26	GGCATTTCCAGCAAAGCCAAAGCCTCA	61.25555556	22	23	82	105	8
21154	26634	26672	38	ATAGTAGTTGTCTGATTGTCCTCACTGCCGTCTTGTTGA	65.53076923	3969	26697	26723	26	TCTAACCAATCTTCTTCTTGCTCTTCT	55.18148148	22	37	68	105	25
21170	26687	26725	38	ACTATCATCATCTAACCAATCTTCTTCTTGCTCTTCTTC	62.37692308	3982	26727	26753	26	GGTTGAAGAGCAGCAGAAGTGGCACCA	62.77407407	22	48	58	106	2
21170	26687	26725	38	ACTATCATCATCTAACCAATCTTCTTCTTGCTCTTCTTC	62.37692308	3984	26729	26755	26	TTGAAGAGCAGCAGAAGTGGCACCAAA	59.73703704	22	48	63	111	4
21157	26637	26675	38	GTAGTTGTCTGATTGTCCTCACTGCCGTCTTGTTGACCA	67.63333333	3970	26698	26724	26	CTAACCAATCTTCTTCTTGCTCTTCTT	55.18148148	22	34	97	131	23
21158	26638	26676	38	TAGTTGTCTGATTGTCCTCACTGCCGTCTTGTTGACCAA	66.58205128	3971	26699	26725	26	TAACCAATCTTCTTCTTGCTCTTCTTC	55.18148148	22	34	163	197	23
20725	458	496	38	AGTTTGCTGTTTCTTCTGTCTCTGCGGTAAGGCTTGAGT	66.58205128	1905	502	528	26	CAGCCTTCTTCTTTTTGTCCTTTTTAG	55.18148148	22	42	272	314	6
20733	466	504	38	GTTTCTTCTGTCTCTGCGGTAAGGCTTGAGTTTCATCAG	66.58205128	1927	527	553	26	AGGCTCTGTTGGTGGGAATGTTTTGTA	58.21851852	22	3	5545	5548	23
21118	22149	22187	38	TTCACTGTAACACTATCAACGATGTAAGAAGACTGGTCA	63.42820513	6169	22207	22234	27	TAAACTGTAGTGACAAGTCTCTCGCAAC	58.45714286	22	0	11	11	20
21119	22150	22188	38	TCACTGTAACACTATCAACGATGTAAGAAGACTGGTCAG	64.47948718	6170	22208	22235	27	AAACTGTAGTGACAAGTCTCTCGCAACT	58.45714286	22	1	10	11	20
21219	28300	28338	38	TAAGACCTTCGGAACCTTCTCCAACAACACCTGTATGGT	66.58205128	6599	28362	28389	27	CGTGGAACCCAATAGGCACACTTGTTAT	59.92142857	22	3	9	12	24
21192	26896	26934	38	TAAACTCACCAGACTCATCAAATAAGTAGTATGTAGCCA	62.37692308	6461	26948	26975	27	TAAATCAATGCCCAGTGGTGTAAGTAAT	55.52857143	22	10	7	17	14
21193	26897	26935	38	AAACTCACCAGACTCATCAAATAAGTAGTATGTAGCCAT	62.37692308	6459	26946	26973	27	TCTAAATCAATGCCCAGTGGTGTAAGTA	56.99285714	22	10	8	18	11
21076	19505	19543	38	TAACACTGAAAAAGTCTGTCCTGGTTGAATGCGAACAAA	63.42820513	5926	19548	19575	27	TACTTAGGTGTCTTAGGATTGGCTGTAT	56.99285714	22	8	11	19	5
21076	19505	19543	38	TAACACTGAAAAAGTCTGTCCTGGTTGAATGCGAACAAA	63.42820513	5927	19549	19576	27	ACTTAGGTGTCTTAGGATTGGCTGTATC	58.45714286	22	8	11	19	6
21077	19506	19544	38	AACACTGAAAAAGTCTGTCCTGGTTGAATGCGAACAAAC	64.47948718	5927	19549	19576	27	ACTTAGGTGTCTTAGGATTGGCTGTATC	58.45714286	22	8	11	19	5
21074	19503	19541	38	GCTAACACTGAAAAAGTCTGTCCTGGTTGAATGCGAACA	65.53076923	5927	19549	19576	27	ACTTAGGTGTCTTAGGATTGGCTGTATC	58.45714286	22	9	11	20	8
21192	26896	26934	38	TAAACTCACCAGACTCATCAAATAAGTAGTATGTAGCCA	62.37692308	6458	26945	26972	27	ATCTAAATCAATGCCCAGTGGTGTAAGT	56.99285714	22	10	10	20	11
21208	27800	27838	38	TAGCCACTGCGAAGTCAACTGAACAACACCACCTGTAAT	66.58205128	6561	27857	27884	27	ATTGTTAGTAGCCAAATCAGATGTGAAC	55.52857143	22	2	18	20	19
21078	19507	19545	38	ACACTGAAAAAGTCTGTCCTGGTTGAATGCGAACAAACT	64.47948718	5925	19547	19574	27	ATACTTAGGTGTCTTAGGATTGGCTGTA	56.99285714	22	7	14	21	2
21192	26896	26934	38	TAAACTCACCAGACTCATCAAATAAGTAGTATGTAGCCA	62.37692308	6456	26943	26970	27	TCATCTAAATCAATGCCCAGTGGTGTAA	56.99285714	22	10	11	21	9
21192	26896	26934	38	TAAACTCACCAGACTCATCAAATAAGTAGTATGTAGCCA	62.37692308	6457	26944	26971	27	CATCTAAATCAATGCCCAGTGGTGTAAG	58.45714286	22	10	11	21	10
21193	26897	26935	38	AAACTCACCAGACTCATCAAATAAGTAGTATGTAGCCAT	62.37692308	6457	26944	26971	27	CATCTAAATCAATGCCCAGTGGTGTAAG	58.45714286	22	10	11	21	9
21193	26897	26935	38	AAACTCACCAGACTCATCAAATAAGTAGTATGTAGCCAT	62.37692308	6455	26942	26969	27	CTCATCTAAATCAATGCCCAGTGGTGTA	58.45714286	22	10	12	22	7
20807	2854	2892	38	AAGCGTTCGTGATGTAGCAACAGTGATTTCTTTAGGCAG	65.53076923	4780	2914	2941	27	TAGATGGTGTCCAGCAATACGAAGATGT	58.45714286	22	16	7	23	22
21075	19504	19542	38	CTAACACTGAAAAAGTCTGTCCTGGTTGAATGCGAACAA	64.47948718	5925	19547	19574	27	ATACTTAGGTGTCTTAGGATTGGCTGTA	56.99285714	22	9	14	23	5
20815	2862	2900	38	GTGATGTAGCAACAGTGATTTCTTTAGGCAGGTCCTTGA	65.53076923	4789	2923	2950	27	TCCAGCAATACGAAGATGTCCACGAAGG	61.38571429	22	22	2	24	23
20812	2859	2897	38	TTCGTGATGTAGCAACAGTGATTTCTTTAGGCAGGTCCT	65.53076923	4784	2918	2945	27	TGGTGTCCAGCAATACGAAGATGTCCAC	61.38571429	22	22	3	25	21
20813	2860	2898	38	TCGTGATGTAGCAACAGTGATTTCTTTAGGCAGGTCCTT	65.53076923	4784	2918	2945	27	TGGTGTCCAGCAATACGAAGATGTCCAC	61.38571429	22	22	3	25	20
21079	19860	19898	38	GCTGAGGTGATAGAGGTTTGTGGTGGTTGGTAAAGAACA	66.58205128	5997	19923	19950	27	TTGAGAGCCTTTGCGAGATGACAACAAG	59.92142857	22	22	3	25	25
20808	2855	2893	38	AGCGTTCGTGATGTAGCAACAGTGATTTCTTTAGGCAGG	66.58205128	4782	2916	2943	27	GATGGTGTCCAGCAATACGAAGATGTCC	61.38571429	22	21	5	26	23
20811	2858	2896	38	GTTCGTGATGTAGCAACAGTGATTTCTTTAGGCAGGTCC	66.58205128	4783	2917	2944	27	ATGGTGTCCAGCAATACGAAGATGTCCA	59.92142857	22	22	4	26	21
20814	2861	2899	38	CGTGATGTAGCAACAGTGATTTCTTTAGGCAGGTCCTTG	66.58205128	4790	2924	2951	27	CCAGCAATACGAAGATGTCCACGAAGGA	61.38571429	22	22	4	26	25
20817	2864	2902	38	GATGTAGCAACAGTGATTTCTTTAGGCAGGTCCTTGATG	65.53076923	4788	2922	2949	27	GTCCAGCAATACGAAGATGTCCACGAAG	61.38571429	22	24	2	26	20
20818	2865	2903	38	ATGTAGCAACAGTGATTTCTTTAGGCAGGTCCTTGATGT	64.47948718	4789	2923	2950	27	TCCAGCAATACGAAGATGTCCACGAAGG	61.38571429	22	24	2	26	20
21079	19860	19898	38	GCTGAGGTGATAGAGGTTTGTGGTGGTTGGTAAAGAACA	66.58205128	5996	19922	19949	27	ATTGAGAGCCTTTGCGAGATGACAACAA	58.45714286	22	22	4	26	24
21192	26896	26934	38	TAAACTCACCAGACTCATCAAATAAGTAGTATGTAGCCA	62.37692308	6454	26941	26968	27	ACTCATCTAAATCAATGCCCAGTGGTGT	58.45714286	22	10	16	26	7
20810	2857	2895	38	CGTTCGTGATGTAGCAACAGTGATTTCTTTAGGCAGGTC	66.58205128	4782	2916	2943	27	GATGGTGTCCAGCAATACGAAGATGTCC	61.38571429	22	22	5	27	21
20811	2858	2896	38	GTTCGTGATGTAGCAACAGTGATTTCTTTAGGCAGGTCC	66.58205128	4782	2916	2943	27	GATGGTGTCCAGCAATACGAAGATGTCC	61.38571429	22	22	5	27	20
20820	2867	2905	38	GTAGCAACAGTGATTTCTTTAGGCAGGTCCTTGATGTCA	65.53076923	4786	2920	2947	27	GTGTCCAGCAATACGAAGATGTCCACGA	61.38571429	22	26	1	27	15
21080	19861	19899	38	CTGAGGTGATAGAGGTTTGTGGTGGTTGGTAAAGAACAT	65.53076923	5997	19923	19950	27	TTGAGAGCCTTTGCGAGATGACAACAAG	59.92142857	22	24	3	27	24
21080	19861	19899	38	CTGAGGTGATAGAGGTTTGTGGTGGTTGGTAAAGAACAT	65.53076923	5996	19922	19949	27	ATTGAGAGCCTTTGCGAGATGACAACAA	58.45714286	22	24	4	28	23
20810	2857	2895	38	CGTTCGTGATGTAGCAACAGTGATTTCTTTAGGCAGGTC	66.58205128	4780	2914	2941	27	TAGATGGTGTCCAGCAATACGAAGATGT	58.45714286	22	22	7	29	19
20811	2858	2896	38	GTTCGTGATGTAGCAACAGTGATTTCTTTAGGCAGGTCC	66.58205128	4780	2914	2941	27	TAGATGGTGTCCAGCAATACGAAGATGT	58.45714286	22	22	7	29	18
20811	2858	2896	38	GTTCGTGATGTAGCAACAGTGATTTCTTTAGGCAGGTCC	66.58205128	4781	2915	2942	27	AGATGGTGTCCAGCAATACGAAGATGTC	59.92142857	22	22	7	29	19
20812	2859	2897	38	TTCGTGATGTAGCAACAGTGATTTCTTTAGGCAGGTCCT	65.53076923	4780	2914	2941	27	TAGATGGTGTCCAGCAATACGAAGATGT	58.45714286	22	22	7	29	17
20812	2859	2897	38	TTCGTGATGTAGCAACAGTGATTTCTTTAGGCAGGTCCT	65.53076923	4781	2915	2942	27	AGATGGTGTCCAGCAATACGAAGATGTC	59.92142857	22	22	7	29	18
20819	2866	2904	38	TGTAGCAACAGTGATTTCTTTAGGCAGGTCCTTGATGTC	65.53076923	4790	2924	2951	27	CCAGCAATACGAAGATGTCCACGAAGGA	61.38571429	22	25	4	29	20
21008	15745	15783	38	AATGAATAATAAGAATCTACAACAGGAACTCCACTACCT	61.32564103	5681	15797	15824	27	TGAAATCACCGAAATCATACCAGTTACC	56.99285714	22	17	12	29	14
20816	2863	2901	38	TGATGTAGCAACAGTGATTTCTTTAGGCAGGTCCTTGAT	64.47948718	4790	2924	2951	27	CCAGCAATACGAAGATGTCCACGAAGGA	61.38571429	22	26	4	30	23
20816	2863	2901	38	TGATGTAGCAACAGTGATTTCTTTAGGCAGGTCCTTGAT	64.47948718	4791	2925	2952	27	CAGCAATACGAAGATGTCCACGAAGGAT	59.92142857	22	26	4	30	24
20820	2867	2905	38	GTAGCAACAGTGATTTCTTTAGGCAGGTCCTTGATGTCA	65.53076923	4790	2924	2951	27	CCAGCAATACGAAGATGTCCACGAAGGA	61.38571429	22	26	4	30	19
20820	2867	2905	38	GTAGCAACAGTGATTTCTTTAGGCAGGTCCTTGATGTCA	65.53076923	4791	2925	2952	27	CAGCAATACGAAGATGTCCACGAAGGAT	59.92142857	22	26	4	30	20
21008	15745	15783	38	AATGAATAATAAGAATCTACAACAGGAACTCCACTACCT	61.32564103	5682	15798	15825	27	GAAATCACCGAAATCATACCAGTTACCA	56.99285714	22	17	13	30	15
21193	26897	26935	38	AAACTCACCAGACTCATCAAATAAGTAGTATGTAGCCAT	62.37692308	6453	26936	26963	27	ACTCCACTCATCTAAATCAATGCCCAGT	58.45714286	22	10	21	31	1
21007	15744	15782	38	CAATGAATAATAAGAATCTACAACAGGAACTCCACTACC	62.37692308	5681	15797	15824	27	TGAAATCACCGAAATCATACCAGTTACC	56.99285714	22	20	12	32	15
20801	2463	2501	38	CTCACAAGTAGCGAGTGTTATCAGTGCCAAGAAAAGAAT	64.47948718	4711	2523	2550	27	AATCTCCATTGGTTGCTCTTCATCTAAT	55.52857143	22	14	20	34	22
20803	2841	2879	38	ATTTGTAATAAGAAAGCGTTCGTGATGTAGCAACAGTGA	62.37692308	4773	2882	2909	27	TCTTTAGGCAGGTCCTTGATGTCACAGC	61.38571429	22	5	29	34	3
21007	15744	15782	38	CAATGAATAATAAGAATCTACAACAGGAACTCCACTACC	62.37692308	5685	15801	15828	27	ATCACCGAAATCATACCAGTTACCATTG	56.99285714	22	20	14	34	19
21007	15744	15782	38	CAATGAATAATAAGAATCTACAACAGGAACTCCACTACC	62.37692308	5687	15803	15830	27	CACCGAAATCATACCAGTTACCATTGAG	58.45714286	22	20	15	35	21
21008	15745	15783	38	AATGAATAATAAGAATCTACAACAGGAACTCCACTACCT	61.32564103	5688	15804	15831	27	ACCGAAATCATACCAGTTACCATTGAGA	56.99285714	22	17	18	35	21
21005	15742	15780	38	AACAATGAATAATAAGAATCTACAACAGGAACTCCACTA	60.27435897	5681	15797	15824	27	TGAAATCACCGAAATCATACCAGTTACC	56.99285714	22	24	12	36	17
20802	2464	2502	38	TCACAAGTAGCGAGTGTTATCAGTGCCAAGAAAAGAATA	63.42820513	4711	2523	2550	27	AATCTCCATTGGTTGCTCTTCATCTAAT	55.52857143	22	17	20	37	21
21006	15743	15781	38	ACAATGAATAATAAGAATCTACAACAGGAACTCCACTAC	61.32564103	5686	15802	15829	27	TCACCGAAATCATACCAGTTACCATTGA	56.99285714	22	23	14	37	21
21004	15741	15779	38	TAACAATGAATAATAAGAATCTACAACAGGAACTCCACT	60.27435897	5684	15800	15827	27	AATCACCGAAATCATACCAGTTACCATT	55.52857143	22	25	14	39	21
21004	15741	15779	38	TAACAATGAATAATAAGAATCTACAACAGGAACTCCACT	60.27435897	5686	15802	15829	27	TCACCGAAATCATACCAGTTACCATTGA	56.99285714	22	25	14	39	23
21005	15742	15780	38	AACAATGAATAATAAGAATCTACAACAGGAACTCCACTA	60.27435897	5687	15803	15830	27	CACCGAAATCATACCAGTTACCATTGAG	58.45714286	22	24	15	39	23
21004	15741	15779	38	TAACAATGAATAATAAGAATCTACAACAGGAACTCCACT	60.27435897	5683	15799	15826	27	AAATCACCGAAATCATACCAGTTACCAT	55.52857143	22	25	15	40	20
21006	15743	15781	38	ACAATGAATAATAAGAATCTACAACAGGAACTCCACTAC	61.32564103	5688	15804	15831	27	ACCGAAATCATACCAGTTACCATTGAGA	56.99285714	22	23	18	41	23
21007	15744	15782	38	CAATGAATAATAAGAATCTACAACAGGAACTCCACTACC	62.37692308	5689	15805	15832	27	CCGAAATCATACCAGTTACCATTGAGAT	56.99285714	22	20	21	41	23
20920	8165	8203	38	AAAGAAAGGTAAGAACAAGTCCTGAGTTGAATGTAAAAC	61.32564103	5244	8213	8240	27	GAAAACTTTGTCAGGGTAATAAACACCA	55.52857143	22	22	21	43	10
21004	15741	15779	38	TAACAATGAATAATAAGAATCTACAACAGGAACTCCACT	60.27435897	5688	15804	15831	27	ACCGAAATCATACCAGTTACCATTGAGA	56.99285714	22	25	18	43	25
20919	8164	8202	38	AAAAGAAAGGTAAGAACAAGTCCTGAGTTGAATGTAAAA	60.27435897	5246	8215	8242	27	AAACTTTGTCAGGGTAATAAACACCACG	56.99285714	22	27	20	47	13
20918	8163	8201	38	GAAAAGAAAGGTAAGAACAAGTCCTGAGTTGAATGTAAA	61.32564103	5246	8215	8242	27	AAACTTTGTCAGGGTAATAAACACCACG	56.99285714	22	30	20	50	14
21156	26636	26674	38	AGTAGTTGTCTGATTGTCCTCACTGCCGTCTTGTTGACC	67.63333333	6379	26691	26718	27	TCATCATCTAACCAATCTTCTTCTTGCT	55.52857143	22	36	14	50	17
20918	8163	8201	38	GAAAAGAAAGGTAAGAACAAGTCCTGAGTTGAATGTAAA	61.32564103	5245	8214	8241	27	AAAACTTTGTCAGGGTAATAAACACCAC	55.52857143	22	30	21	51	13
21080	19861	19899	38	CTGAGGTGATAGAGGTTTGTGGTGGTTGGTAAAGAACAT	65.53076923	5991	19912	19939	27	TACTGAAGTCATTGAGAGCCTTTGCGAG	59.92142857	22	24	27	51	13
21157	26637	26675	38	GTAGTTGTCTGATTGTCCTCACTGCCGTCTTGTTGACCA	67.63333333	6378	26690	26717	27	ATCATCATCTAACCAATCTTCTTCTTGC	55.52857143	22	34	18	52	15
21158	26638	26676	38	TAGTTGTCTGATTGTCCTCACTGCCGTCTTGTTGACCAA	66.58205128	6378	26690	26717	27	ATCATCATCTAACCAATCTTCTTCTTGC	55.52857143	22	34	18	52	14
20917	8162	8200	38	GGAAAAGAAAGGTAAGAACAAGTCCTGAGTTGAATGTAA	62.37692308	5244	8213	8240	27	GAAAACTTTGTCAGGGTAATAAACACCA	55.52857143	22	32	21	53	13
20916	8161	8199	38	TGGAAAAGAAAGGTAAGAACAAGTCCTGAGTTGAATGTA	62.37692308	5243	8212	8239	27	TGAAAACTTTGTCAGGGTAATAAACACC	55.52857143	22	32	22	54	13
21117	22138	22176	38	TGGAACCATTCTTCACTGTAACACTATCAACGATGTAAG	63.42820513	6168	22181	22208	27	CTGGTCAGTAGGATTTATTGGTCTTTTA	55.52857143	22	6	49	55	5
20912	8157	8195	38	ACATTGGAAAAGAAAGGTAAGAACAAGTCCTGAGTTGAA	62.37692308	5246	8215	8242	27	AAACTTTGTCAGGGTAATAAACACCACG	56.99285714	22	37	20	57	20
21158	26638	26676	38	TAGTTGTCTGATTGTCCTCACTGCCGTCTTGTTGACCAA	66.58205128	6381	26693	26720	27	ATCATCTAACCAATCTTCTTCTTGCTCT	55.52857143	22	34	23	57	17
21079	19860	19898	38	GCTGAGGTGATAGAGGTTTGTGGTGGTTGGTAAAGAACA	66.58205128	5990	19911	19938	27	TTACTGAAGTCATTGAGAGCCTTTGCGA	58.45714286	22	22	38	60	13
21160	26677	26715	38	CAGTTTGTTGACTATCATCATCTAACCAATCTTCTTCTT	61.32564103	6395	26725	26752	27	CAGGTTGAAGAGCAGCAGAAGTGGCACC	64.31428571	22	7	54	61	10
21080	19861	19899	38	CTGAGGTGATAGAGGTTTGTGGTGGTTGGTAAAGAACAT	65.53076923	5990	19911	19938	27	TTACTGAAGTCATTGAGAGCCTTTGCGA	58.45714286	22	24	38	62	12
21081	19862	19900	38	TGAGGTGATAGAGGTTTGTGGTGGTTGGTAAAGAACATC	65.53076923	5990	19911	19938	27	TTACTGAAGTCATTGAGAGCCTTTGCGA	58.45714286	22	24	38	62	11
21161	26678	26716	38	AGTTTGTTGACTATCATCATCTAACCAATCTTCTTCTTG	61.32564103	6395	26725	26752	27	CAGGTTGAAGAGCAGCAGAAGTGGCACC	64.31428571	22	8	54	62	9
21162	26679	26717	38	GTTTGTTGACTATCATCATCTAACCAATCTTCTTCTTGC	62.37692308	6395	26725	26752	27	CAGGTTGAAGAGCAGCAGAAGTGGCACC	64.31428571	22	10	54	64	8
21080	19861	19899	38	CTGAGGTGATAGAGGTTTGTGGTGGTTGGTAAAGAACAT	65.53076923	5987	19908	19935	27	GAGTTACTGAAGTCATTGAGAGCCTTTG	58.45714286	22	24	41	65	9
21080	19861	19899	38	CTGAGGTGATAGAGGTTTGTGGTGGTTGGTAAAGAACAT	65.53076923	5988	19909	19936	27	AGTTACTGAAGTCATTGAGAGCCTTTGC	58.45714286	22	24	41	65	10
21163	26680	26718	38	TTTGTTGACTATCATCATCTAACCAATCTTCTTCTTGCT	61.32564103	6395	26725	26752	27	CAGGTTGAAGAGCAGCAGAAGTGGCACC	64.31428571	22	11	54	65	7
21164	26681	26719	38	TTGTTGACTATCATCATCTAACCAATCTTCTTCTTGCTC	62.37692308	6395	26725	26752	27	CAGGTTGAAGAGCAGCAGAAGTGGCACC	64.31428571	22	11	54	65	6
21159	26676	26714	38	ACAGTTTGTTGACTATCATCATCTAACCAATCTTCTTCT	61.32564103	6394	26724	26751	27	TCAGGTTGAAGAGCAGCAGAAGTGGCAC	62.85	22	7	59	66	10
20910	8155	8193	38	TAACATTGGAAAAGAAAGGTAAGAACAAGTCCTGAGTTG	62.37692308	5246	8215	8242	27	AAACTTTGTCAGGGTAATAAACACCACG	56.99285714	22	47	20	67	22
20911	8156	8194	38	AACATTGGAAAAGAAAGGTAAGAACAAGTCCTGAGTTGA	62.37692308	5245	8214	8241	27	AAAACTTTGTCAGGGTAATAAACACCAC	55.52857143	22	46	21	67	20
21161	26678	26716	38	AGTTTGTTGACTATCATCATCTAACCAATCTTCTTCTTG	61.32564103	6394	26724	26751	27	TCAGGTTGAAGAGCAGCAGAAGTGGCAC	62.85	22	8	59	67	8
21161	26678	26716	38	AGTTTGTTGACTATCATCATCTAACCAATCTTCTTCTTG	61.32564103	6396	26726	26753	27	AGGTTGAAGAGCAGCAGAAGTGGCACCA	62.85	22	8	59	67	10
20910	8155	8193	38	TAACATTGGAAAAGAAAGGTAAGAACAAGTCCTGAGTTG	62.37692308	5244	8213	8240	27	GAAAACTTTGTCAGGGTAATAAACACCA	55.52857143	22	47	21	68	20
21079	19860	19898	38	GCTGAGGTGATAGAGGTTTGTGGTGGTTGGTAAAGAACA	66.58205128	5984	19905	19932	27	CCTGAGTTACTGAAGTCATTGAGAGCCT	59.92142857	22	22	46	68	7
21079	19860	19898	38	GCTGAGGTGATAGAGGTTTGTGGTGGTTGGTAAAGAACA	66.58205128	5986	19907	19934	27	TGAGTTACTGAAGTCATTGAGAGCCTTT	56.99285714	22	22	46	68	9
21160	26677	26715	38	CAGTTTGTTGACTATCATCATCTAACCAATCTTCTTCTT	61.32564103	6397	26727	26754	27	GGTTGAAGAGCAGCAGAAGTGGCACCAA	62.85	22	7	61	68	12
21165	26682	26720	38	TGTTGACTATCATCATCTAACCAATCTTCTTCTTGCTCT	62.37692308	6395	26725	26752	27	CAGGTTGAAGAGCAGCAGAAGTGGCACC	64.31428571	22	14	54	68	5
20909	8154	8192	38	GTAACATTGGAAAAGAAAGGTAAGAACAAGTCCTGAGTT	62.37692308	5243	8212	8239	27	TGAAAACTTTGTCAGGGTAATAAACACC	55.52857143	22	47	22	69	20
21080	19861	19899	38	CTGAGGTGATAGAGGTTTGTGGTGGTTGGTAAAGAACAT	65.53076923	5985	19906	19933	27	CTGAGTTACTGAAGTCATTGAGAGCCTT	58.45714286	22	24	45	69	7
21161	26678	26716	38	AGTTTGTTGACTATCATCATCTAACCAATCTTCTTCTTG	61.32564103	6397	26727	26754	27	GGTTGAAGAGCAGCAGAAGTGGCACCAA	62.85	22	8	61	69	11
21162	26679	26717	38	GTTTGTTGACTATCATCATCTAACCAATCTTCTTCTTGC	62.37692308	6394	26724	26751	27	TCAGGTTGAAGAGCAGCAGAAGTGGCAC	62.85	22	10	59	69	7
21162	26679	26717	38	GTTTGTTGACTATCATCATCTAACCAATCTTCTTCTTGC	62.37692308	6396	26726	26753	27	AGGTTGAAGAGCAGCAGAAGTGGCACCA	62.85	22	10	59	69	9
21079	19860	19898	38	GCTGAGGTGATAGAGGTTTGTGGTGGTTGGTAAAGAACA	66.58205128	5981	19902	19929	27	GAACCTGAGTTACTGAAGTCATTGAGAG	58.45714286	22	22	48	70	4
21080	19861	19899	38	CTGAGGTGATAGAGGTTTGTGGTGGTTGGTAAAGAACAT	65.53076923	5986	19907	19934	27	TGAGTTACTGAAGTCATTGAGAGCCTTT	56.99285714	22	24	46	70	8
21163	26680	26718	38	TTTGTTGACTATCATCATCTAACCAATCTTCTTCTTGCT	61.32564103	6394	26724	26751	27	TCAGGTTGAAGAGCAGCAGAAGTGGCAC	62.85	22	11	59	70	6
21163	26680	26718	38	TTTGTTGACTATCATCATCTAACCAATCTTCTTCTTGCT	61.32564103	6396	26726	26753	27	AGGTTGAAGAGCAGCAGAAGTGGCACCA	62.85	22	11	59	70	8
21164	26681	26719	38	TTGTTGACTATCATCATCTAACCAATCTTCTTCTTGCTC	62.37692308	6394	26724	26751	27	TCAGGTTGAAGAGCAGCAGAAGTGGCAC	62.85	22	11	59	70	5
21164	26681	26719	38	TTGTTGACTATCATCATCTAACCAATCTTCTTCTTGCTC	62.37692308	6396	26726	26753	27	AGGTTGAAGAGCAGCAGAAGTGGCACCA	62.85	22	11	59	70	7
21166	26683	26721	38	GTTGACTATCATCATCTAACCAATCTTCTTCTTGCTCTT	62.37692308	6395	26725	26752	27	CAGGTTGAAGAGCAGCAGAAGTGGCACC	64.31428571	22	17	54	71	4
20831	4065	4103	38	CCAGCAAAGAAAATAGTTGGCATCATAAAGTAATGGGTT	62.37692308	4880	4117	4144	27	TTCCAGCAAAGCCAAAGCCTCATTATTA	56.99285714	22	23	49	72	14
20832	4066	4104	38	CAGCAAAGAAAATAGTTGGCATCATAAAGTAATGGGTTT	61.32564103	4880	4117	4144	27	TTCCAGCAAAGCCAAAGCCTCATTATTA	56.99285714	22	23	49	72	13
21159	26676	26714	38	ACAGTTTGTTGACTATCATCATCTAACCAATCTTCTTCT	61.32564103	6399	26729	26756	27	TTGAAGAGCAGCAGAAGTGGCACCAAAT	59.92142857	22	7	65	72	15
21160	26677	26715	38	CAGTTTGTTGACTATCATCATCTAACCAATCTTCTTCTT	61.32564103	6399	26729	26756	27	TTGAAGAGCAGCAGAAGTGGCACCAAAT	59.92142857	22	7	65	72	14
21164	26681	26719	38	TTGTTGACTATCATCATCTAACCAATCTTCTTCTTGCTC	62.37692308	6397	26727	26754	27	GGTTGAAGAGCAGCAGAAGTGGCACCAA	62.85	22	11	61	72	8
21080	19861	19899	38	CTGAGGTGATAGAGGTTTGTGGTGGTTGGTAAAGAACAT	65.53076923	5982	19903	19930	27	AACCTGAGTTACTGAAGTCATTGAGAGC	58.45714286	22	24	49	73	4
21165	26682	26720	38	TGTTGACTATCATCATCTAACCAATCTTCTTCTTGCTCT	62.37692308	6394	26724	26751	27	TCAGGTTGAAGAGCAGCAGAAGTGGCAC	62.85	22	14	59	73	4
21165	26682	26720	38	TGTTGACTATCATCATCTAACCAATCTTCTTCTTGCTCT	62.37692308	6396	26726	26753	27	AGGTTGAAGAGCAGCAGAAGTGGCACCA	62.85	22	14	59	73	6
21164	26681	26719	38	TTGTTGACTATCATCATCTAACCAATCTTCTTCTTGCTC	62.37692308	6398	26728	26755	27	GTTGAAGAGCAGCAGAAGTGGCACCAAA	61.38571429	22	11	63	74	9
21162	26679	26717	38	GTTTGTTGACTATCATCATCTAACCAATCTTCTTCTTGC	62.37692308	6399	26729	26756	27	TTGAAGAGCAGCAGAAGTGGCACCAAAT	59.92142857	22	10	65	75	12
21165	26682	26720	38	TGTTGACTATCATCATCTAACCAATCTTCTTCTTGCTCT	62.37692308	6397	26727	26754	27	GGTTGAAGAGCAGCAGAAGTGGCACCAA	62.85	22	14	61	75	7
21164	26681	26719	38	TTGTTGACTATCATCATCTAACCAATCTTCTTCTTGCTC	62.37692308	6399	26729	26756	27	TTGAAGAGCAGCAGAAGTGGCACCAAAT	59.92142857	22	11	65	76	10
21166	26683	26721	38	GTTGACTATCATCATCTAACCAATCTTCTTCTTGCTCTT	62.37692308	6394	26724	26751	27	TCAGGTTGAAGAGCAGCAGAAGTGGCAC	62.85	22	17	59	76	3
21165	26682	26720	38	TGTTGACTATCATCATCTAACCAATCTTCTTCTTGCTCT	62.37692308	6398	26728	26755	27	GTTGAAGAGCAGCAGAAGTGGCACCAAA	61.38571429	22	14	63	77	8
21152	26632	26670	38	GAATAGTAGTTGTCTGATTGTCCTCACTGCCGTCTTGTT	65.53076923	6382	26694	26721	27	TCATCTAACCAATCTTCTTCTTGCTCTT	55.52857143	22	37	41	78	24
21166	26683	26721	38	GTTGACTATCATCATCTAACCAATCTTCTTCTTGCTCTT	62.37692308	6397	26727	26754	27	GGTTGAAGAGCAGCAGAAGTGGCACCAA	62.85	22	17	61	78	6
21165	26682	26720	38	TGTTGACTATCATCATCTAACCAATCTTCTTCTTGCTCT	62.37692308	6399	26729	26756	27	TTGAAGAGCAGCAGAAGTGGCACCAAAT	59.92142857	22	14	65	79	9
21166	26683	26721	38	GTTGACTATCATCATCTAACCAATCTTCTTCTTGCTCTT	62.37692308	6398	26728	26755	27	GTTGAAGAGCAGCAGAAGTGGCACCAAA	61.38571429	22	17	63	80	7
20831	4065	4103	38	CCAGCAAAGAAAATAGTTGGCATCATAAAGTAATGGGTT	62.37692308	4883	4120	4147	27	CAGCAAAGCCAAAGCCTCATTATTATTC	56.99285714	22	23	58	81	17
20832	4066	4104	38	CAGCAAAGAAAATAGTTGGCATCATAAAGTAATGGGTTT	61.32564103	4883	4120	4147	27	CAGCAAAGCCAAAGCCTCATTATTATTC	56.99285714	22	23	58	81	16
21167	26684	26722	38	TTGACTATCATCATCTAACCAATCTTCTTCTTGCTCTTC	62.37692308	6395	26725	26752	27	CAGGTTGAAGAGCAGCAGAAGTGGCACC	64.31428571	22	27	54	81	3
21166	26683	26721	38	GTTGACTATCATCATCTAACCAATCTTCTTCTTGCTCTT	62.37692308	6399	26729	26756	27	TTGAAGAGCAGCAGAAGTGGCACCAAAT	59.92142857	22	17	65	82	8
21153	26633	26671	38	AATAGTAGTTGTCTGATTGTCCTCACTGCCGTCTTGTTG	65.53076923	6383	26695	26722	27	CATCTAACCAATCTTCTTCTTGCTCTTC	56.99285714	22	37	46	83	24
21168	26685	26723	38	TGACTATCATCATCTAACCAATCTTCTTCTTGCTCTTCT	62.37692308	6395	26725	26752	27	CAGGTTGAAGAGCAGCAGAAGTGGCACC	64.31428571	22	30	54	84	2
21167	26684	26722	38	TTGACTATCATCATCTAACCAATCTTCTTCTTGCTCTTC	62.37692308	6394	26724	26751	27	TCAGGTTGAAGAGCAGCAGAAGTGGCAC	62.85	22	27	59	86	2
20831	4065	4103	38	CCAGCAAAGAAAATAGTTGGCATCATAAAGTAATGGGTT	62.37692308	4879	4116	4143	27	TTTCCAGCAAAGCCAAAGCCTCATTATT	56.99285714	22	23	65	88	13
20832	4066	4104	38	CAGCAAAGAAAATAGTTGGCATCATAAAGTAATGGGTTT	61.32564103	4879	4116	4143	27	TTTCCAGCAAAGCCAAAGCCTCATTATT	56.99285714	22	23	65	88	12
21167	26684	26722	38	TTGACTATCATCATCTAACCAATCTTCTTCTTGCTCTTC	62.37692308	6397	26727	26754	27	GGTTGAAGAGCAGCAGAAGTGGCACCAA	62.85	22	27	61	88	5
21167	26684	26722	38	TTGACTATCATCATCTAACCAATCTTCTTCTTGCTCTTC	62.37692308	6398	26728	26755	27	GTTGAAGAGCAGCAGAAGTGGCACCAAA	61.38571429	22	27	63	90	6
21168	26685	26723	38	TGACTATCATCATCTAACCAATCTTCTTCTTGCTCTTCT	62.37692308	6397	26727	26754	27	GGTTGAAGAGCAGCAGAAGTGGCACCAA	62.85	22	30	61	91	4
20832	4066	4104	38	CAGCAAAGAAAATAGTTGGCATCATAAAGTAATGGGTTT	61.32564103	4871	4108	4135	27	GAACGGCATTTCCAGCAAAGCCAAAGCC	62.85	22	23	69	92	4
21167	26684	26722	38	TTGACTATCATCATCTAACCAATCTTCTTCTTGCTCTTC	62.37692308	6399	26729	26756	27	TTGAAGAGCAGCAGAAGTGGCACCAAAT	59.92142857	22	27	65	92	7
20831	4065	4103	38	CCAGCAAAGAAAATAGTTGGCATCATAAAGTAATGGGTT	62.37692308	4872	4109	4136	27	AACGGCATTTCCAGCAAAGCCAAAGCCT	61.38571429	22	23	70	93	6
21168	26685	26723	38	TGACTATCATCATCTAACCAATCTTCTTCTTGCTCTTCT	62.37692308	6399	26729	26756	27	TTGAAGAGCAGCAGAAGTGGCACCAAAT	59.92142857	22	30	65	95	6
20831	4065	4103	38	CCAGCAAAGAAAATAGTTGGCATCATAAAGTAATGGGTT	62.37692308	4873	4110	4137	27	ACGGCATTTCCAGCAAAGCCAAAGCCTC	62.85	22	23	75	98	7
20832	4066	4104	38	CAGCAAAGAAAATAGTTGGCATCATAAAGTAATGGGTTT	61.32564103	4873	4110	4137	27	ACGGCATTTCCAGCAAAGCCAAAGCCTC	62.85	22	23	75	98	6
21169	26686	26724	38	GACTATCATCATCTAACCAATCTTCTTCTTGCTCTTCTT	62.37692308	6397	26727	26754	27	GGTTGAAGAGCAGCAGAAGTGGCACCAA	62.85	22	37	61	98	3
21169	26686	26724	38	GACTATCATCATCTAACCAATCTTCTTCTTGCTCTTCTT	62.37692308	6398	26728	26755	27	GTTGAAGAGCAGCAGAAGTGGCACCAAA	61.38571429	22	37	63	100	4
21169	26686	26724	38	GACTATCATCATCTAACCAATCTTCTTCTTGCTCTTCTT	62.37692308	6399	26729	26756	27	TTGAAGAGCAGCAGAAGTGGCACCAAAT	59.92142857	22	37	65	102	5
20831	4065	4103	38	CCAGCAAAGAAAATAGTTGGCATCATAAAGTAATGGGTT	62.37692308	4877	4114	4141	27	CATTTCCAGCAAAGCCAAAGCCTCATTA	58.45714286	22	23	81	104	11
20832	4066	4104	38	CAGCAAAGAAAATAGTTGGCATCATAAAGTAATGGGTTT	61.32564103	4877	4114	4141	27	CATTTCCAGCAAAGCCAAAGCCTCATTA	58.45714286	22	23	81	104	10
21155	26635	26673	38	TAGTAGTTGTCTGATTGTCCTCACTGCCGTCTTGTTGAC	66.58205128	6384	26696	26723	27	ATCTAACCAATCTTCTTCTTGCTCTTCT	55.52857143	22	35	69	104	23
20831	4065	4103	38	CCAGCAAAGAAAATAGTTGGCATCATAAAGTAATGGGTT	62.37692308	4876	4113	4140	27	GCATTTCCAGCAAAGCCAAAGCCTCATT	59.92142857	22	23	84	107	10
20831	4065	4103	38	CCAGCAAAGAAAATAGTTGGCATCATAAAGTAATGGGTT	62.37692308	4875	4112	4139	27	GGCATTTCCAGCAAAGCCAAAGCCTCAT	61.38571429	22	23	85	108	9
20832	4066	4104	38	CAGCAAAGAAAATAGTTGGCATCATAAAGTAATGGGTTT	61.32564103	4875	4112	4139	27	GGCATTTCCAGCAAAGCCAAAGCCTCAT	61.38571429	22	23	85	108	8
21157	26637	26675	38	GTAGTTGTCTGATTGTCCTCACTGCCGTCTTGTTGACCA	67.63333333	6385	26697	26724	27	TCTAACCAATCTTCTTCTTGCTCTTCTT	55.52857143	22	34	98	132	22
21154	26634	26672	38	ATAGTAGTTGTCTGATTGTCCTCACTGCCGTCTTGTTGA	65.53076923	6385	26697	26724	27	TCTAACCAATCTTCTTCTTGCTCTTCTT	55.52857143	22	37	98	135	25
21157	26637	26675	38	GTAGTTGTCTGATTGTCCTCACTGCCGTCTTGTTGACCA	67.63333333	6386	26698	26725	27	CTAACCAATCTTCTTCTTGCTCTTCTTC	56.99285714	22	34	164	198	23
21158	26638	26676	38	TAGTTGTCTGATTGTCCTCACTGCCGTCTTGTTGACCAA	66.58205128	6387	26699	26726	27	TAACCAATCTTCTTCTTGCTCTTCTTCA	55.52857143	22	34	179	213	23
20726	459	497	38	GTTTGCTGTTTCTTCTGTCTCTGCGGTAAGGCTTGAGTT	66.58205128	4418	501	528	27	TCAGCCTTCTTCTTTTTGTCCTTTTTAG	55.52857143	22	34	279	313	4
20724	457	495	38	CAGTTTGCTGTTTCTTCTGTCTCTGCGGTAAGGCTTGAG	67.63333333	4418	501	528	27	TCAGCCTTCTTCTTTTTGTCCTTTTTAG	55.52857143	22	43	279	322	6
20725	458	496	38	AGTTTGCTGTTTCTTCTGTCTCTGCGGTAAGGCTTGAGT	66.58205128	4419	502	529	27	CAGCCTTCTTCTTTTTGTCCTTTTTAGG	56.99285714	22	42	284	326	6
20733	466	504	38	GTTTCTTCTGTCTCTGCGGTAAGGCTTGAGTTTCATCAG	66.58205128	4442	527	554	27	AGGCTCTGTTGGTGGGAATGTTTTGTAT	58.45714286	22	3	5558	5561	23
21118	22149	22187	38	TTCACTGTAACACTATCAACGATGTAAGAAGACTGGTCA	63.42820513	8418	22207	22235	28	TAAACTGTAGTGACAAGTCTCTCGCAACT	58.67931034	22	0	11	11	20
21219	28300	28338	38	TAAGACCTTCGGAACCTTCTCCAACAACACCTGTATGGT	66.58205128	8826	28362	28390	28	CGTGGAACCCAATAGGCACACTTGTTATG	61.50689655	22	3	9	12	24
21193	26897	26935	38	AAACTCACCAGACTCATCAAATAAGTAGTATGTAGCCAT	62.37692308	8699	26946	26974	28	TCTAAATCAATGCCCAGTGGTGTAAGTAA	57.26551724	22	10	8	18	11
21076	19505	19543	38	TAACACTGAAAAAGTCTGTCCTGGTTGAATGCGAACAAA	63.42820513	8192	19548	19576	28	TACTTAGGTGTCTTAGGATTGGCTGTATC	58.67931034	22	8	11	19	5
21192	26896	26934	38	TAAACTCACCAGACTCATCAAATAAGTAGTATGTAGCCA	62.37692308	8697	26944	26972	28	CATCTAAATCAATGCCCAGTGGTGTAAGT	58.67931034	22	10	11	21	10
21192	26896	26934	38	TAAACTCACCAGACTCATCAAATAAGTAGTATGTAGCCA	62.37692308	8696	26943	26971	28	TCATCTAAATCAATGCCCAGTGGTGTAAG	58.67931034	22	10	12	22	9
21193	26897	26935	38	AAACTCACCAGACTCATCAAATAAGTAGTATGTAGCCAT	62.37692308	8695	26942	26970	28	CTCATCTAAATCAATGCCCAGTGGTGTAA	58.67931034	22	10	12	22	7
20807	2854	2892	38	AAGCGTTCGTGATGTAGCAACAGTGATTTCTTTAGGCAG	65.53076923	7138	2914	2942	28	TAGATGGTGTCCAGCAATACGAAGATGTC	60.09310345	22	16	7	23	22
20812	2859	2897	38	TTCGTGATGTAGCAACAGTGATTTCTTTAGGCAGGTCCT	65.53076923	7142	2918	2946	28	TGGTGTCCAGCAATACGAAGATGTCCACG	62.92068966	22	22	3	25	21
20813	2860	2898	38	TCGTGATGTAGCAACAGTGATTTCTTTAGGCAGGTCCTT	65.53076923	7142	2918	2946	28	TGGTGTCCAGCAATACGAAGATGTCCACG	62.92068966	22	22	3	25	20
20808	2855	2893	38	AGCGTTCGTGATGTAGCAACAGTGATTTCTTTAGGCAGG	66.58205128	7140	2916	2944	28	GATGGTGTCCAGCAATACGAAGATGTCCA	61.50689655	22	21	5	26	23
20811	2858	2896	38	GTTCGTGATGTAGCAACAGTGATTTCTTTAGGCAGGTCC	66.58205128	7141	2917	2945	28	ATGGTGTCCAGCAATACGAAGATGTCCAC	61.50689655	22	22	4	26	21
20814	2861	2899	38	CGTGATGTAGCAACAGTGATTTCTTTAGGCAGGTCCTTG	66.58205128	7148	2924	2952	28	CCAGCAATACGAAGATGTCCACGAAGGAT	61.50689655	22	22	4	26	25
20815	2862	2900	38	GTGATGTAGCAACAGTGATTTCTTTAGGCAGGTCCTTGA	65.53076923	7147	2923	2951	28	TCCAGCAATACGAAGATGTCCACGAAGGA	61.50689655	22	22	4	26	23
20817	2864	2902	38	GATGTAGCAACAGTGATTTCTTTAGGCAGGTCCTTGATG	65.53076923	7146	2922	2950	28	GTCCAGCAATACGAAGATGTCCACGAAGG	62.92068966	22	24	2	26	20
20818	2865	2903	38	ATGTAGCAACAGTGATTTCTTTAGGCAGGTCCTTGATGT	64.47948718	7145	2921	2949	28	TGTCCAGCAATACGAAGATGTCCACGAAG	61.50689655	22	24	2	26	18
21079	19860	19898	38	GCTGAGGTGATAGAGGTTTGTGGTGGTTGGTAAAGAACA	66.58205128	8254	19922	19950	28	ATTGAGAGCCTTTGCGAGATGACAACAAG	60.09310345	22	22	4	26	24
20810	2857	2895	38	CGTTCGTGATGTAGCAACAGTGATTTCTTTAGGCAGGTC	66.58205128	7140	2916	2944	28	GATGGTGTCCAGCAATACGAAGATGTCCA	61.50689655	22	22	5	27	21
20811	2858	2896	38	GTTCGTGATGTAGCAACAGTGATTTCTTTAGGCAGGTCC	66.58205128	7140	2916	2944	28	GATGGTGTCCAGCAATACGAAGATGTCCA	61.50689655	22	22	5	27	20
20820	2867	2905	38	GTAGCAACAGTGATTTCTTTAGGCAGGTCCTTGATGTCA	65.53076923	7144	2920	2948	28	GTGTCCAGCAATACGAAGATGTCCACGAA	61.50689655	22	26	1	27	15
21079	19860	19898	38	GCTGAGGTGATAGAGGTTTGTGGTGGTTGGTAAAGAACA	66.58205128	8253	19921	19949	28	CATTGAGAGCCTTTGCGAGATGACAACAA	60.09310345	22	22	5	27	23
20816	2863	2901	38	TGATGTAGCAACAGTGATTTCTTTAGGCAGGTCCTTGAT	64.47948718	7145	2921	2949	28	TGTCCAGCAATACGAAGATGTCCACGAAG	61.50689655	22	26	2	28	20
20818	2865	2903	38	ATGTAGCAACAGTGATTTCTTTAGGCAGGTCCTTGATGT	64.47948718	7147	2923	2951	28	TCCAGCAATACGAAGATGTCCACGAAGGA	61.50689655	22	24	4	28	20
21080	19861	19899	38	CTGAGGTGATAGAGGTTTGTGGTGGTTGGTAAAGAACAT	65.53076923	8254	19922	19950	28	ATTGAGAGCCTTTGCGAGATGACAACAAG	60.09310345	22	24	4	28	23
21192	26896	26934	38	TAAACTCACCAGACTCATCAAATAAGTAGTATGTAGCCA	62.37692308	8694	26941	26969	28	ACTCATCTAAATCAATGCCCAGTGGTGTA	58.67931034	22	10	18	28	7
20810	2857	2895	38	CGTTCGTGATGTAGCAACAGTGATTTCTTTAGGCAGGTC	66.58205128	7138	2914	2942	28	TAGATGGTGTCCAGCAATACGAAGATGTC	60.09310345	22	22	7	29	19
20811	2858	2896	38	GTTCGTGATGTAGCAACAGTGATTTCTTTAGGCAGGTCC	66.58205128	7138	2914	2942	28	TAGATGGTGTCCAGCAATACGAAGATGTC	60.09310345	22	22	7	29	18
20811	2858	2896	38	GTTCGTGATGTAGCAACAGTGATTTCTTTAGGCAGGTCC	66.58205128	7139	2915	2943	28	AGATGGTGTCCAGCAATACGAAGATGTCC	61.50689655	22	22	7	29	19
20812	2859	2897	38	TTCGTGATGTAGCAACAGTGATTTCTTTAGGCAGGTCCT	65.53076923	7138	2914	2942	28	TAGATGGTGTCCAGCAATACGAAGATGTC	60.09310345	22	22	7	29	17
20812	2859	2897	38	TTCGTGATGTAGCAACAGTGATTTCTTTAGGCAGGTCCT	65.53076923	7139	2915	2943	28	AGATGGTGTCCAGCAATACGAAGATGTCC	61.50689655	22	22	7	29	18
20819	2866	2904	38	TGTAGCAACAGTGATTTCTTTAGGCAGGTCCTTGATGTC	65.53076923	7148	2924	2952	28	CCAGCAATACGAAGATGTCCACGAAGGAT	61.50689655	22	25	4	29	20
20816	2863	2901	38	TGATGTAGCAACAGTGATTTCTTTAGGCAGGTCCTTGAT	64.47948718	7148	2924	2952	28	CCAGCAATACGAAGATGTCCACGAAGGAT	61.50689655	22	26	4	30	23
20820	2867	2905	38	GTAGCAACAGTGATTTCTTTAGGCAGGTCCTTGATGTCA	65.53076923	7148	2924	2952	28	CCAGCAATACGAAGATGTCCACGAAGGAT	61.50689655	22	26	4	30	19
21008	15745	15783	38	AATGAATAATAAGAATCTACAACAGGAACTCCACTACCT	61.32564103	7961	15797	15825	28	TGAAATCACCGAAATCATACCAGTTACCA	57.26551724	22	17	13	30	14
21192	26896	26934	38	TAAACTCACCAGACTCATCAAATAAGTAGTATGTAGCCA	62.37692308	8693	26935	26963	28	TACTCCACTCATCTAAATCAATGCCCAGT	58.67931034	22	10	21	31	1
20819	2866	2904	38	TGTAGCAACAGTGATTTCTTTAGGCAGGTCCTTGATGTC	65.53076923	7138	2914	2942	28	TAGATGGTGTCCAGCAATACGAAGATGTC	60.09310345	22	25	7	32	10
21007	15744	15782	38	CAATGAATAATAAGAATCTACAACAGGAACTCCACTACC	62.37692308	7961	15797	15825	28	TGAAATCACCGAAATCATACCAGTTACCA	57.26551724	22	20	13	33	15
21008	15745	15783	38	AATGAATAATAAGAATCTACAACAGGAACTCCACTACCT	61.32564103	7962	15798	15826	28	GAAATCACCGAAATCATACCAGTTACCAT	57.26551724	22	17	16	33	15
20803	2841	2879	38	ATTTGTAATAAGAAAGCGTTCGTGATGTAGCAACAGTGA	62.37692308	7132	2882	2910	28	TCTTTAGGCAGGTCCTTGATGTCACAGCG	62.92068966	22	5	29	34	3
21007	15744	15782	38	CAATGAATAATAAGAATCTACAACAGGAACTCCACTACC	62.37692308	7965	15801	15829	28	ATCACCGAAATCATACCAGTTACCATTGA	57.26551724	22	20	14	34	19
21005	15742	15780	38	AACAATGAATAATAAGAATCTACAACAGGAACTCCACTA	60.27435897	7961	15797	15825	28	TGAAATCACCGAAATCATACCAGTTACCA	57.26551724	22	24	13	37	17
21005	15742	15780	38	AACAATGAATAATAAGAATCTACAACAGGAACTCCACTA	60.27435897	7964	15800	15828	28	AATCACCGAAATCATACCAGTTACCATTG	57.26551724	22	24	14	38	20
21006	15743	15781	38	ACAATGAATAATAAGAATCTACAACAGGAACTCCACTAC	61.32564103	7966	15802	15830	28	TCACCGAAATCATACCAGTTACCATTGAG	58.67931034	22	23	15	38	21
21007	15744	15782	38	CAATGAATAATAAGAATCTACAACAGGAACTCCACTACC	62.37692308	7967	15803	15831	28	CACCGAAATCATACCAGTTACCATTGAGA	58.67931034	22	20	18	38	21
21008	15745	15783	38	AATGAATAATAAGAATCTACAACAGGAACTCCACTACCT	61.32564103	7968	15804	15832	28	ACCGAAATCATACCAGTTACCATTGAGAT	57.26551724	22	17	21	38	21
21004	15741	15779	38	TAACAATGAATAATAAGAATCTACAACAGGAACTCCACT	60.27435897	7966	15802	15830	28	TCACCGAAATCATACCAGTTACCATTGAG	58.67931034	22	25	15	40	23
21004	15741	15779	38	TAACAATGAATAATAAGAATCTACAACAGGAACTCCACT	60.27435897	7963	15799	15827	28	AAATCACCGAAATCATACCAGTTACCATT	55.85172414	22	25	17	42	20
21005	15742	15780	38	AACAATGAATAATAAGAATCTACAACAGGAACTCCACTA	60.27435897	7967	15803	15831	28	CACCGAAATCATACCAGTTACCATTGAGA	58.67931034	22	24	18	42	23
21004	15741	15779	38	TAACAATGAATAATAAGAATCTACAACAGGAACTCCACT	60.27435897	7967	15803	15831	28	CACCGAAATCATACCAGTTACCATTGAGA	58.67931034	22	25	18	43	24
21006	15743	15781	38	ACAATGAATAATAAGAATCTACAACAGGAACTCCACTAC	61.32564103	7968	15804	15832	28	ACCGAAATCATACCAGTTACCATTGAGAT	57.26551724	22	23	21	44	23
20920	8165	8203	38	AAAGAAAGGTAAGAACAAGTCCTGAGTTGAATGTAAAAC	61.32564103	7566	8213	8241	28	GAAAACTTTGTCAGGGTAATAAACACCAC	57.26551724	22	22	23	45	10
21004	15741	15779	38	TAACAATGAATAATAAGAATCTACAACAGGAACTCCACT	60.27435897	7968	15804	15832	28	ACCGAAATCATACCAGTTACCATTGAGAT	57.26551724	22	25	21	46	25
21080	19861	19899	38	CTGAGGTGATAGAGGTTTGTGGTGGTTGGTAAAGAACAT	65.53076923	8250	19912	19940	28	TACTGAAGTCATTGAGAGCCTTTGCGAGA	60.09310345	22	24	27	51	13
20918	8163	8201	38	GAAAAGAAAGGTAAGAACAAGTCCTGAGTTGAATGTAAA	61.32564103	7567	8214	8242	28	AAAACTTTGTCAGGGTAATAAACACCACG	57.26551724	22	30	22	52	13
21157	26637	26675	38	GTAGTTGTCTGATTGTCCTCACTGCCGTCTTGTTGACCA	67.63333333	8621	26690	26718	28	ATCATCATCTAACCAATCTTCTTCTTGCT	55.85172414	22	34	19	53	15
21158	26638	26676	38	TAGTTGTCTGATTGTCCTCACTGCCGTCTTGTTGACCAA	66.58205128	8621	26690	26718	28	ATCATCATCTAACCAATCTTCTTCTTGCT	55.85172414	22	34	19	53	14
21156	26636	26674	38	AGTAGTTGTCTGATTGTCCTCACTGCCGTCTTGTTGACC	67.63333333	8622	26691	26719	28	TCATCATCTAACCAATCTTCTTCTTGCTC	57.26551724	22	36	18	54	17
21157	26637	26675	38	GTAGTTGTCTGATTGTCCTCACTGCCGTCTTGTTGACCA	67.63333333	8619	26688	26716	28	CTATCATCATCTAACCAATCTTCTTCTTG	55.85172414	22	34	20	54	13
21158	26638	26676	38	TAGTTGTCTGATTGTCCTCACTGCCGTCTTGTTGACCAA	66.58205128	8619	26688	26716	28	CTATCATCATCTAACCAATCTTCTTCTTG	55.85172414	22	34	20	54	12
20917	8162	8200	38	GGAAAAGAAAGGTAAGAACAAGTCCTGAGTTGAATGTAA	62.37692308	7566	8213	8241	28	GAAAACTTTGTCAGGGTAATAAACACCAC	57.26551724	22	32	23	55	13
21155	26635	26673	38	TAGTAGTTGTCTGATTGTCCTCACTGCCGTCTTGTTGAC	66.58205128	8619	26688	26716	28	CTATCATCATCTAACCAATCTTCTTCTTG	55.85172414	22	35	20	55	15
21156	26636	26674	38	AGTAGTTGTCTGATTGTCCTCACTGCCGTCTTGTTGACC	67.63333333	8620	26689	26717	28	TATCATCATCTAACCAATCTTCTTCTTGC	55.85172414	22	36	22	58	15
21079	19860	19898	38	GCTGAGGTGATAGAGGTTTGTGGTGGTTGGTAAAGAACA	66.58205128	8249	19911	19939	28	TTACTGAAGTCATTGAGAGCCTTTGCGAG	60.09310345	22	22	39	61	13
21080	19861	19899	38	CTGAGGTGATAGAGGTTTGTGGTGGTTGGTAAAGAACAT	65.53076923	8249	19911	19939	28	TTACTGAAGTCATTGAGAGCCTTTGCGAG	60.09310345	22	24	39	63	12
21081	19862	19900	38	TGAGGTGATAGAGGTTTGTGGTGGTTGGTAAAGAACATC	65.53076923	8249	19911	19939	28	TTACTGAAGTCATTGAGAGCCTTTGCGAG	60.09310345	22	24	39	63	11
21080	19861	19899	38	CTGAGGTGATAGAGGTTTGTGGTGGTTGGTAAAGAACAT	65.53076923	8246	19908	19936	28	GAGTTACTGAAGTCATTGAGAGCCTTTGC	60.09310345	22	24	42	66	9
21080	19861	19899	38	CTGAGGTGATAGAGGTTTGTGGTGGTTGGTAAAGAACAT	65.53076923	8247	19909	19937	28	AGTTACTGAAGTCATTGAGAGCCTTTGCG	60.09310345	22	24	42	66	10
20911	8156	8194	38	AACATTGGAAAAGAAAGGTAAGAACAAGTCCTGAGTTGA	62.37692308	7567	8214	8242	28	AAAACTTTGTCAGGGTAATAAACACCACG	57.26551724	22	46	22	68	20
21079	19860	19898	38	GCTGAGGTGATAGAGGTTTGTGGTGGTTGGTAAAGAACA	66.58205128	8244	19906	19934	28	CTGAGTTACTGAAGTCATTGAGAGCCTTT	58.67931034	22	22	46	68	8
21079	19860	19898	38	GCTGAGGTGATAGAGGTTTGTGGTGGTTGGTAAAGAACA	66.58205128	8245	19907	19935	28	TGAGTTACTGAAGTCATTGAGAGCCTTTG	58.67931034	22	22	46	68	9
21079	19860	19898	38	GCTGAGGTGATAGAGGTTTGTGGTGGTTGGTAAAGAACA	66.58205128	8243	19905	19933	28	CCTGAGTTACTGAAGTCATTGAGAGCCTT	60.09310345	22	22	47	69	7
21159	26676	26714	38	ACAGTTTGTTGACTATCATCATCTAACCAATCTTCTTCT	61.32564103	8636	26724	26752	28	TCAGGTTGAAGAGCAGCAGAAGTGGCACC	64.33448276	22	7	62	69	10
21161	26678	26716	38	AGTTTGTTGACTATCATCATCTAACCAATCTTCTTCTTG	61.32564103	8637	26725	26753	28	CAGGTTGAAGAGCAGCAGAAGTGGCACCA	64.33448276	22	8	61	69	9
20910	8155	8193	38	TAACATTGGAAAAGAAAGGTAAGAACAAGTCCTGAGTTG	62.37692308	7566	8213	8241	28	GAAAACTTTGTCAGGGTAATAAACACCAC	57.26551724	22	47	23	70	20
21080	19861	19899	38	CTGAGGTGATAGAGGTTTGTGGTGGTTGGTAAAGAACAT	65.53076923	8245	19907	19935	28	TGAGTTACTGAAGTCATTGAGAGCCTTTG	58.67931034	22	24	46	70	8
21081	19862	19900	38	TGAGGTGATAGAGGTTTGTGGTGGTTGGTAAAGAACATC	65.53076923	8244	19906	19934	28	CTGAGTTACTGAAGTCATTGAGAGCCTTT	58.67931034	22	24	46	70	6
21161	26678	26716	38	AGTTTGTTGACTATCATCATCTAACCAATCTTCTTCTTG	61.32564103	8636	26724	26752	28	TCAGGTTGAAGAGCAGCAGAAGTGGCACC	64.33448276	22	8	62	70	8
21161	26678	26716	38	AGTTTGTTGACTATCATCATCTAACCAATCTTCTTCTTG	61.32564103	8638	26726	26754	28	AGGTTGAAGAGCAGCAGAAGTGGCACCAA	62.92068966	22	8	62	70	10
21162	26679	26717	38	GTTTGTTGACTATCATCATCTAACCAATCTTCTTCTTGC	62.37692308	8637	26725	26753	28	CAGGTTGAAGAGCAGCAGAAGTGGCACCA	64.33448276	22	10	61	71	8
21079	19860	19898	38	GCTGAGGTGATAGAGGTTTGTGGTGGTTGGTAAAGAACA	66.58205128	8240	19902	19930	28	GAACCTGAGTTACTGAAGTCATTGAGAGC	60.09310345	22	22	50	72	4
21081	19862	19900	38	TGAGGTGATAGAGGTTTGTGGTGGTTGGTAAAGAACATC	65.53076923	8242	19904	19932	28	ACCTGAGTTACTGAAGTCATTGAGAGCCT	60.09310345	22	24	48	72	4
21162	26679	26717	38	GTTTGTTGACTATCATCATCTAACCAATCTTCTTCTTGC	62.37692308	8636	26724	26752	28	TCAGGTTGAAGAGCAGCAGAAGTGGCACC	64.33448276	22	10	62	72	7
21162	26679	26717	38	GTTTGTTGACTATCATCATCTAACCAATCTTCTTCTTGC	62.37692308	8638	26726	26754	28	AGGTTGAAGAGCAGCAGAAGTGGCACCAA	62.92068966	22	10	62	72	9
21163	26680	26718	38	TTTGTTGACTATCATCATCTAACCAATCTTCTTCTTGCT	61.32564103	8637	26725	26753	28	CAGGTTGAAGAGCAGCAGAAGTGGCACCA	64.33448276	22	11	61	72	7
21163	26680	26718	38	TTTGTTGACTATCATCATCTAACCAATCTTCTTCTTGCT	61.32564103	8636	26724	26752	28	TCAGGTTGAAGAGCAGCAGAAGTGGCACC	64.33448276	22	11	62	73	6
21163	26680	26718	38	TTTGTTGACTATCATCATCTAACCAATCTTCTTCTTGCT	61.32564103	8638	26726	26754	28	AGGTTGAAGAGCAGCAGAAGTGGCACCAA	62.92068966	22	11	62	73	8
21164	26681	26719	38	TTGTTGACTATCATCATCTAACCAATCTTCTTCTTGCTC	62.37692308	8636	26724	26752	28	TCAGGTTGAAGAGCAGCAGAAGTGGCACC	64.33448276	22	11	62	73	5
21164	26681	26719	38	TTGTTGACTATCATCATCTAACCAATCTTCTTCTTGCTC	62.37692308	8638	26726	26754	28	AGGTTGAAGAGCAGCAGAAGTGGCACCAA	62.92068966	22	11	62	73	7
21164	26681	26719	38	TTGTTGACTATCATCATCTAACCAATCTTCTTCTTGCTC	62.37692308	8639	26727	26755	28	GGTTGAAGAGCAGCAGAAGTGGCACCAAA	62.92068966	22	11	63	74	8
21158	26638	26676	38	TAGTTGTCTGATTGTCCTCACTGCCGTCTTGTTGACCAA	66.58205128	8624	26693	26721	28	ATCATCTAACCAATCTTCTTCTTGCTCTT	55.85172414	22	34	41	75	17
21165	26682	26720	38	TGTTGACTATCATCATCTAACCAATCTTCTTCTTGCTCT	62.37692308	8637	26725	26753	28	CAGGTTGAAGAGCAGCAGAAGTGGCACCA	64.33448276	22	14	61	75	5
21080	19861	19899	38	CTGAGGTGATAGAGGTTTGTGGTGGTTGGTAAAGAACAT	65.53076923	8241	19903	19931	28	AACCTGAGTTACTGAAGTCATTGAGAGCC	60.09310345	22	24	52	76	4
21164	26681	26719	38	TTGTTGACTATCATCATCTAACCAATCTTCTTCTTGCTC	62.37692308	8640	26728	26756	28	GTTGAAGAGCAGCAGAAGTGGCACCAAAT	61.50689655	22	11	65	76	9
21165	26682	26720	38	TGTTGACTATCATCATCTAACCAATCTTCTTCTTGCTCT	62.37692308	8636	26724	26752	28	TCAGGTTGAAGAGCAGCAGAAGTGGCACC	64.33448276	22	14	62	76	4
21165	26682	26720	38	TGTTGACTATCATCATCTAACCAATCTTCTTCTTGCTCT	62.37692308	8638	26726	26754	28	AGGTTGAAGAGCAGCAGAAGTGGCACCAA	62.92068966	22	14	62	76	6
21165	26682	26720	38	TGTTGACTATCATCATCTAACCAATCTTCTTCTTGCTCT	62.37692308	8639	26727	26755	28	GGTTGAAGAGCAGCAGAAGTGGCACCAAA	62.92068966	22	14	63	77	7
21165	26682	26720	38	TGTTGACTATCATCATCTAACCAATCTTCTTCTTGCTCT	62.37692308	8640	26728	26756	28	GTTGAAGAGCAGCAGAAGTGGCACCAAAT	61.50689655	22	14	65	79	8
21166	26683	26721	38	GTTGACTATCATCATCTAACCAATCTTCTTCTTGCTCTT	62.37692308	8636	26724	26752	28	TCAGGTTGAAGAGCAGCAGAAGTGGCACC	64.33448276	22	17	62	79	3
21166	26683	26721	38	GTTGACTATCATCATCTAACCAATCTTCTTCTTGCTCTT	62.37692308	8639	26727	26755	28	GGTTGAAGAGCAGCAGAAGTGGCACCAAA	62.92068966	22	17	63	80	6
21166	26683	26721	38	GTTGACTATCATCATCTAACCAATCTTCTTCTTGCTCTT	62.37692308	8640	26728	26756	28	GTTGAAGAGCAGCAGAAGTGGCACCAAAT	61.50689655	22	17	65	82	7
20831	4065	4103	38	CCAGCAAAGAAAATAGTTGGCATCATAAAGTAATGGGTT	62.37692308	7230	4116	4144	28	TTTCCAGCAAAGCCAAAGCCTCATTATTA	57.26551724	22	23	66	89	13
20832	4066	4104	38	CAGCAAAGAAAATAGTTGGCATCATAAAGTAATGGGTTT	61.32564103	7230	4116	4144	28	TTTCCAGCAAAGCCAAAGCCTCATTATTA	57.26551724	22	23	66	89	12
21167	26684	26722	38	TTGACTATCATCATCTAACCAATCTTCTTCTTGCTCTTC	62.37692308	8636	26724	26752	28	TCAGGTTGAAGAGCAGCAGAAGTGGCACC	64.33448276	22	27	62	89	2
21167	26684	26722	38	TTGACTATCATCATCTAACCAATCTTCTTCTTGCTCTTC	62.37692308	8639	26727	26755	28	GGTTGAAGAGCAGCAGAAGTGGCACCAAA	62.92068966	22	27	63	90	5
21167	26684	26722	38	TTGACTATCATCATCTAACCAATCTTCTTCTTGCTCTTC	62.37692308	8640	26728	26756	28	GTTGAAGAGCAGCAGAAGTGGCACCAAAT	61.50689655	22	27	65	92	6
20831	4065	4103	38	CCAGCAAAGAAAATAGTTGGCATCATAAAGTAATGGGTT	62.37692308	7222	4108	4136	28	GAACGGCATTTCCAGCAAAGCCAAAGCCT	62.92068966	22	23	70	93	5
21168	26685	26723	38	TGACTATCATCATCTAACCAATCTTCTTCTTGCTCTTCT	62.37692308	8639	26727	26755	28	GGTTGAAGAGCAGCAGAAGTGGCACCAAA	62.92068966	22	30	63	93	4
20831	4065	4103	38	CCAGCAAAGAAAATAGTTGGCATCATAAAGTAATGGGTT	62.37692308	7223	4109	4137	28	AACGGCATTTCCAGCAAAGCCAAAGCCTC	62.92068966	22	23	75	98	6
20831	4065	4103	38	CCAGCAAAGAAAATAGTTGGCATCATAAAGTAATGGGTT	62.37692308	7229	4115	4143	28	ATTTCCAGCAAAGCCAAAGCCTCATTATT	57.26551724	22	23	76	99	12
21169	26686	26724	38	GACTATCATCATCTAACCAATCTTCTTCTTGCTCTTCTT	62.37692308	8639	26727	26755	28	GGTTGAAGAGCAGCAGAAGTGGCACCAAA	62.92068966	22	37	63	100	3
21169	26686	26724	38	GACTATCATCATCTAACCAATCTTCTTCTTGCTCTTCTT	62.37692308	8640	26728	26756	28	GTTGAAGAGCAGCAGAAGTGGCACCAAAT	61.50689655	22	37	65	102	4
20831	4065	4103	38	CCAGCAAAGAAAATAGTTGGCATCATAAAGTAATGGGTT	62.37692308	7224	4110	4138	28	ACGGCATTTCCAGCAAAGCCAAAGCCTCA	62.92068966	22	23	82	105	7
20832	4066	4104	38	CAGCAAAGAAAATAGTTGGCATCATAAAGTAATGGGTTT	61.32564103	7224	4110	4138	28	ACGGCATTTCCAGCAAAGCCAAAGCCTCA	62.92068966	22	23	82	105	6
20831	4065	4103	38	CCAGCAAAGAAAATAGTTGGCATCATAAAGTAATGGGTT	62.37692308	7227	4113	4141	28	GCATTTCCAGCAAAGCCAAAGCCTCATTA	60.09310345	22	23	84	107	10
21153	26633	26671	38	AATAGTAGTTGTCTGATTGTCCTCACTGCCGTCTTGTTG	65.53076923	8626	26695	26723	28	CATCTAACCAATCTTCTTCTTGCTCTTCT	57.26551724	22	37	70	107	24
20831	4065	4103	38	CCAGCAAAGAAAATAGTTGGCATCATAAAGTAATGGGTT	62.37692308	7225	4111	4139	28	CGGCATTTCCAGCAAAGCCAAAGCCTCAT	62.92068966	22	23	85	108	8
20832	4066	4104	38	CAGCAAAGAAAATAGTTGGCATCATAAAGTAATGGGTTT	61.32564103	7225	4111	4139	28	CGGCATTTCCAGCAAAGCCAAAGCCTCAT	62.92068966	22	23	85	108	7
20832	4066	4104	38	CAGCAAAGAAAATAGTTGGCATCATAAAGTAATGGGTTT	61.32564103	7226	4112	4140	28	GGCATTTCCAGCAAAGCCAAAGCCTCATT	61.50689655	22	23	87	110	8
21155	26635	26673	38	TAGTAGTTGTCTGATTGTCCTCACTGCCGTCTTGTTGAC	66.58205128	8627	26696	26724	28	ATCTAACCAATCTTCTTCTTGCTCTTCTT	55.85172414	22	35	99	134	23
21157	26637	26675	38	GTAGTTGTCTGATTGTCCTCACTGCCGTCTTGTTGACCA	67.63333333	8628	26697	26725	28	TCTAACCAATCTTCTTCTTGCTCTTCTTC	57.26551724	22	34	165	199	22
21154	26634	26672	38	ATAGTAGTTGTCTGATTGTCCTCACTGCCGTCTTGTTGA	65.53076923	8628	26697	26725	28	TCTAACCAATCTTCTTCTTGCTCTTCTTC	57.26551724	22	37	165	202	25
21157	26637	26675	38	GTAGTTGTCTGATTGTCCTCACTGCCGTCTTGTTGACCA	67.63333333	8629	26698	26726	28	CTAACCAATCTTCTTCTTGCTCTTCTTCA	57.26551724	22	34	180	214	23
21158	26638	26676	38	TAGTTGTCTGATTGTCCTCACTGCCGTCTTGTTGACCAA	66.58205128	8630	26699	26727	28	TAACCAATCTTCTTCTTGCTCTTCTTCAG	57.26551724	22	34	187	221	23
20726	459	497	38	GTTTGCTGTTTCTTCTGTCTCTGCGGTAAGGCTTGAGTT	66.58205128	6809	500	528	28	ATCAGCCTTCTTCTTTTTGTCCTTTTTAG	55.85172414	22	34	284	318	3
20726	459	497	38	GTTTGCTGTTTCTTCTGTCTCTGCGGTAAGGCTTGAGTT	66.58205128	6810	501	529	28	TCAGCCTTCTTCTTTTTGTCCTTTTTAGG	57.26551724	22	34	291	325	4
20724	457	495	38	CAGTTTGCTGTTTCTTCTGTCTCTGCGGTAAGGCTTGAG	67.63333333	6810	501	529	28	TCAGCCTTCTTCTTTTTGTCCTTTTTAGG	57.26551724	22	43	291	334	6
20733	466	504	38	GTTTCTTCTGTCTCTGCGGTAAGGCTTGAGTTTCATCAG	66.58205128	6833	527	555	28	AGGCTCTGTTGGTGGGAATGTTTTGTATG	60.09310345	22	3	5559	5562	23
21219	28300	28338	38	TAAGACCTTCGGAACCTTCTCCAACAACACCTGTATGGT	66.58205128	10867	28362	28391	29	CGTGGAACCCAATAGGCACACTTGTTATGG	62.98666667	22	3	9	12	24
21193	26897	26935	38	AAACTCACCAGACTCATCAAATAAGTAGTATGTAGCCAT	62.37692308	10750	26946	26975	29	TCTAAATCAATGCCCAGTGGTGTAAGTAAT	57.52	22	10	8	18	11
21192	26896	26934	38	TAAACTCACCAGACTCATCAAATAAGTAGTATGTAGCCA	62.37692308	10748	26944	26973	29	CATCTAAATCAATGCCCAGTGGTGTAAGTA	58.88666667	22	10	11	21	10
20807	2854	2892	38	AAGCGTTCGTGATGTAGCAACAGTGATTTCTTTAGGCAG	65.53076923	9309	2914	2943	29	TAGATGGTGTCCAGCAATACGAAGATGTCC	61.62	22	16	7	23	22
21193	26897	26935	38	AAACTCACCAGACTCATCAAATAAGTAGTATGTAGCCAT	62.37692308	10746	26942	26971	29	CTCATCTAAATCAATGCCCAGTGGTGTAAG	60.25333333	22	10	13	23	7
20812	2859	2897	38	TTCGTGATGTAGCAACAGTGATTTCTTTAGGCAGGTCCT	65.53076923	9313	2918	2947	29	TGGTGTCCAGCAATACGAAGATGTCCACGA	62.98666667	22	22	3	25	21
20813	2860	2898	38	TCGTGATGTAGCAACAGTGATTTCTTTAGGCAGGTCCTT	65.53076923	9313	2918	2947	29	TGGTGTCCAGCAATACGAAGATGTCCACGA	62.98666667	22	22	3	25	20
20808	2855	2893	38	AGCGTTCGTGATGTAGCAACAGTGATTTCTTTAGGCAGG	66.58205128	9311	2916	2945	29	GATGGTGTCCAGCAATACGAAGATGTCCAC	62.98666667	22	21	5	26	23
20811	2858	2896	38	GTTCGTGATGTAGCAACAGTGATTTCTTTAGGCAGGTCC	66.58205128	9312	2917	2946	29	ATGGTGTCCAGCAATACGAAGATGTCCACG	62.98666667	22	22	4	26	21
20815	2862	2900	38	GTGATGTAGCAACAGTGATTTCTTTAGGCAGGTCCTTGA	65.53076923	9318	2923	2952	29	TCCAGCAATACGAAGATGTCCACGAAGGAT	61.62	22	22	4	26	23
20818	2865	2903	38	ATGTAGCAACAGTGATTTCTTTAGGCAGGTCCTTGATGT	64.47948718	9316	2921	2950	29	TGTCCAGCAATACGAAGATGTCCACGAAGG	62.98666667	22	24	2	26	18
20810	2857	2895	38	CGTTCGTGATGTAGCAACAGTGATTTCTTTAGGCAGGTC	66.58205128	9311	2916	2945	29	GATGGTGTCCAGCAATACGAAGATGTCCAC	62.98666667	22	22	5	27	21
20811	2858	2896	38	GTTCGTGATGTAGCAACAGTGATTTCTTTAGGCAGGTCC	66.58205128	9311	2916	2945	29	GATGGTGTCCAGCAATACGAAGATGTCCAC	62.98666667	22	22	5	27	20
21079	19860	19898	38	GCTGAGGTGATAGAGGTTTGTGGTGGTTGGTAAAGAACA	66.58205128	10322	19921	19950	29	CATTGAGAGCCTTTGCGAGATGACAACAAG	61.62	22	22	5	27	23
20803	2841	2879	38	ATTTGTAATAAGAAAGCGTTCGTGATGTAGCAACAGTGA	62.37692308	9306	2883	2912	29	CTTTAGGCAGGTCCTTGATGTCACAGCGTC	64.35333333	22	5	23	28	4
20816	2863	2901	38	TGATGTAGCAACAGTGATTTCTTTAGGCAGGTCCTTGAT	64.47948718	9316	2921	2950	29	TGTCCAGCAATACGAAGATGTCCACGAAGG	62.98666667	22	26	2	28	20
20817	2864	2902	38	GATGTAGCAACAGTGATTTCTTTAGGCAGGTCCTTGATG	65.53076923	9317	2922	2951	29	GTCCAGCAATACGAAGATGTCCACGAAGGA	62.98666667	22	24	4	28	20
20818	2865	2903	38	ATGTAGCAACAGTGATTTCTTTAGGCAGGTCCTTGATGT	64.47948718	9318	2923	2952	29	TCCAGCAATACGAAGATGTCCACGAAGGAT	61.62	22	24	4	28	20
21192	26896	26934	38	TAAACTCACCAGACTCATCAAATAAGTAGTATGTAGCCA	62.37692308	10745	26941	26970	29	ACTCATCTAAATCAATGCCCAGTGGTGTAA	58.88666667	22	10	18	28	7
20810	2857	2895	38	CGTTCGTGATGTAGCAACAGTGATTTCTTTAGGCAGGTC	66.58205128	9309	2914	2943	29	TAGATGGTGTCCAGCAATACGAAGATGTCC	61.62	22	22	7	29	19
20811	2858	2896	38	GTTCGTGATGTAGCAACAGTGATTTCTTTAGGCAGGTCC	66.58205128	9309	2914	2943	29	TAGATGGTGTCCAGCAATACGAAGATGTCC	61.62	22	22	7	29	18
20811	2858	2896	38	GTTCGTGATGTAGCAACAGTGATTTCTTTAGGCAGGTCC	66.58205128	9310	2915	2944	29	AGATGGTGTCCAGCAATACGAAGATGTCCA	61.62	22	22	7	29	19
20812	2859	2897	38	TTCGTGATGTAGCAACAGTGATTTCTTTAGGCAGGTCCT	65.53076923	9309	2914	2943	29	TAGATGGTGTCCAGCAATACGAAGATGTCC	61.62	22	22	7	29	17
20812	2859	2897	38	TTCGTGATGTAGCAACAGTGATTTCTTTAGGCAGGTCCT	65.53076923	9310	2915	2944	29	AGATGGTGTCCAGCAATACGAAGATGTCCA	61.62	22	22	7	29	18
20819	2866	2904	38	TGTAGCAACAGTGATTTCTTTAGGCAGGTCCTTGATGTC	65.53076923	9309	2914	2943	29	TAGATGGTGTCCAGCAATACGAAGATGTCC	61.62	22	25	7	32	10
21008	15745	15783	38	AATGAATAATAAGAATCTACAACAGGAACTCCACTACCT	61.32564103	10051	15797	15826	29	TGAAATCACCGAAATCATACCAGTTACCAT	57.52	22	17	16	33	14
20803	2841	2879	38	ATTTGTAATAAGAAAGCGTTCGTGATGTAGCAACAGTGA	62.37692308	9305	2882	2911	29	TCTTTAGGCAGGTCCTTGATGTCACAGCGT	62.98666667	22	5	29	34	3
21007	15744	15782	38	CAATGAATAATAAGAATCTACAACAGGAACTCCACTACC	62.37692308	10055	15801	15830	29	ATCACCGAAATCATACCAGTTACCATTGAG	58.88666667	22	20	15	35	19
21008	15745	15783	38	AATGAATAATAAGAATCTACAACAGGAACTCCACTACCT	61.32564103	10052	15798	15827	29	GAAATCACCGAAATCATACCAGTTACCATT	57.52	22	17	18	35	15
21007	15744	15782	38	CAATGAATAATAAGAATCTACAACAGGAACTCCACTACC	62.37692308	10051	15797	15826	29	TGAAATCACCGAAATCATACCAGTTACCAT	57.52	22	20	16	36	15
21007	15744	15782	38	CAATGAATAATAAGAATCTACAACAGGAACTCCACTACC	62.37692308	10053	15799	15828	29	AAATCACCGAAATCATACCAGTTACCATTG	57.52	22	20	17	37	17
21005	15742	15780	38	AACAATGAATAATAAGAATCTACAACAGGAACTCCACTA	60.27435897	10054	15800	15829	29	AATCACCGAAATCATACCAGTTACCATTGA	57.52	22	24	14	38	20
21005	15742	15780	38	AACAATGAATAATAAGAATCTACAACAGGAACTCCACTA	60.27435897	10051	15797	15826	29	TGAAATCACCGAAATCATACCAGTTACCAT	57.52	22	24	16	40	17
21006	15743	15781	38	ACAATGAATAATAAGAATCTACAACAGGAACTCCACTAC	61.32564103	10056	15802	15831	29	TCACCGAAATCATACCAGTTACCATTGAGA	58.88666667	22	23	18	41	21
21007	15744	15782	38	CAATGAATAATAAGAATCTACAACAGGAACTCCACTACC	62.37692308	10057	15803	15832	29	CACCGAAATCATACCAGTTACCATTGAGAT	58.88666667	22	20	21	41	21
21004	15741	15779	38	TAACAATGAATAATAAGAATCTACAACAGGAACTCCACT	60.27435897	10053	15799	15828	29	AAATCACCGAAATCATACCAGTTACCATTG	57.52	22	25	17	42	20
21005	15742	15780	38	AACAATGAATAATAAGAATCTACAACAGGAACTCCACTA	60.27435897	10057	15803	15832	29	CACCGAAATCATACCAGTTACCATTGAGAT	58.88666667	22	24	21	45	23
20920	8165	8203	38	AAAGAAAGGTAAGAACAAGTCCTGAGTTGAATGTAAAAC	61.32564103	9698	8213	8242	29	GAAAACTTTGTCAGGGTAATAAACACCACG	58.88666667	22	22	24	46	10
21004	15741	15779	38	TAACAATGAATAATAAGAATCTACAACAGGAACTCCACT	60.27435897	10057	15803	15832	29	CACCGAAATCATACCAGTTACCATTGAGAT	58.88666667	22	25	21	46	24
21080	19861	19899	38	CTGAGGTGATAGAGGTTTGTGGTGGTTGGTAAAGAACAT	65.53076923	10320	19912	19941	29	TACTGAAGTCATTGAGAGCCTTTGCGAGAT	60.25333333	22	24	29	53	13
20917	8162	8200	38	GGAAAAGAAAGGTAAGAACAAGTCCTGAGTTGAATGTAA	62.37692308	9698	8213	8242	29	GAAAACTTTGTCAGGGTAATAAACACCACG	58.88666667	22	32	24	56	13
21157	26637	26675	38	GTAGTTGTCTGATTGTCCTCACTGCCGTCTTGTTGACCA	67.63333333	10675	26687	26716	29	ACTATCATCATCTAACCAATCTTCTTCTTG	56.15333333	22	34	22	56	12
21158	26638	26676	38	TAGTTGTCTGATTGTCCTCACTGCCGTCTTGTTGACCAA	66.58205128	10675	26687	26716	29	ACTATCATCATCTAACCAATCTTCTTCTTG	56.15333333	22	34	22	56	11
21157	26637	26675	38	GTAGTTGTCTGATTGTCCTCACTGCCGTCTTGTTGACCA	67.63333333	10678	26690	26719	29	ATCATCATCTAACCAATCTTCTTCTTGCTC	57.52	22	34	23	57	15
21158	26638	26676	38	TAGTTGTCTGATTGTCCTCACTGCCGTCTTGTTGACCAA	66.58205128	10676	26688	26717	29	CTATCATCATCTAACCAATCTTCTTCTTGC	57.52	22	34	23	57	12
21158	26638	26676	38	TAGTTGTCTGATTGTCCTCACTGCCGTCTTGTTGACCAA	66.58205128	10678	26690	26719	29	ATCATCATCTAACCAATCTTCTTCTTGCTC	57.52	22	34	23	57	14
21155	26635	26673	38	TAGTAGTTGTCTGATTGTCCTCACTGCCGTCTTGTTGAC	66.58205128	10676	26688	26717	29	CTATCATCATCTAACCAATCTTCTTCTTGC	57.52	22	35	23	58	15
21156	26636	26674	38	AGTAGTTGTCTGATTGTCCTCACTGCCGTCTTGTTGACC	67.63333333	10677	26689	26718	29	TATCATCATCTAACCAATCTTCTTCTTGCT	56.15333333	22	36	23	59	15
21156	26636	26674	38	AGTAGTTGTCTGATTGTCCTCACTGCCGTCTTGTTGACC	67.63333333	10679	26691	26720	29	TCATCATCTAACCAATCTTCTTCTTGCTCT	57.52	22	36	24	60	17
21079	19860	19898	38	GCTGAGGTGATAGAGGTTTGTGGTGGTTGGTAAAGAACA	66.58205128	10319	19911	19940	29	TTACTGAAGTCATTGAGAGCCTTTGCGAGA	60.25333333	22	22	39	61	13
21080	19861	19899	38	CTGAGGTGATAGAGGTTTGTGGTGGTTGGTAAAGAACAT	65.53076923	10319	19911	19940	29	TTACTGAAGTCATTGAGAGCCTTTGCGAGA	60.25333333	22	24	39	63	12
21081	19862	19900	38	TGAGGTGATAGAGGTTTGTGGTGGTTGGTAAAGAACATC	65.53076923	10319	19911	19940	29	TTACTGAAGTCATTGAGAGCCTTTGCGAGA	60.25333333	22	24	39	63	11
21080	19861	19899	38	CTGAGGTGATAGAGGTTTGTGGTGGTTGGTAAAGAACAT	65.53076923	10317	19909	19938	29	AGTTACTGAAGTCATTGAGAGCCTTTGCGA	60.25333333	22	24	42	66	10
21080	19861	19899	38	CTGAGGTGATAGAGGTTTGTGGTGGTTGGTAAAGAACAT	65.53076923	10316	19908	19937	29	GAGTTACTGAAGTCATTGAGAGCCTTTGCG	61.62	22	24	43	67	9
21079	19860	19898	38	GCTGAGGTGATAGAGGTTTGTGGTGGTTGGTAAAGAACA	66.58205128	10314	19906	19935	29	CTGAGTTACTGAAGTCATTGAGAGCCTTTG	60.25333333	22	22	46	68	8
21079	19860	19898	38	GCTGAGGTGATAGAGGTTTGTGGTGGTTGGTAAAGAACA	66.58205128	10315	19907	19936	29	TGAGTTACTGAAGTCATTGAGAGCCTTTGC	60.25333333	22	22	47	69	9
21079	19860	19898	38	GCTGAGGTGATAGAGGTTTGTGGTGGTTGGTAAAGAACA	66.58205128	10313	19905	19934	29	CCTGAGTTACTGAAGTCATTGAGAGCCTTT	60.25333333	22	22	48	70	7
21081	19862	19900	38	TGAGGTGATAGAGGTTTGTGGTGGTTGGTAAAGAACATC	65.53076923	10314	19906	19935	29	CTGAGTTACTGAAGTCATTGAGAGCCTTTG	60.25333333	22	24	46	70	6
20910	8155	8193	38	TAACATTGGAAAAGAAAGGTAAGAACAAGTCCTGAGTTG	62.37692308	9698	8213	8242	29	GAAAACTTTGTCAGGGTAATAAACACCACG	58.88666667	22	47	24	71	20
21080	19861	19899	38	CTGAGGTGATAGAGGTTTGTGGTGGTTGGTAAAGAACAT	65.53076923	10315	19907	19936	29	TGAGTTACTGAAGTCATTGAGAGCCTTTGC	60.25333333	22	24	47	71	8
21080	19861	19899	38	CTGAGGTGATAGAGGTTTGTGGTGGTTGGTAAAGAACAT	65.53076923	10313	19905	19934	29	CCTGAGTTACTGAAGTCATTGAGAGCCTTT	60.25333333	22	24	48	72	6
21081	19862	19900	38	TGAGGTGATAGAGGTTTGTGGTGGTTGGTAAAGAACATC	65.53076923	10313	19905	19934	29	CCTGAGTTACTGAAGTCATTGAGAGCCTTT	60.25333333	22	24	48	72	5
21161	26678	26716	38	AGTTTGTTGACTATCATCATCTAACCAATCTTCTTCTTG	61.32564103	10693	26725	26754	29	CAGGTTGAAGAGCAGCAGAAGTGGCACCAA	64.35333333	22	8	64	72	9
21081	19862	19900	38	TGAGGTGATAGAGGTTTGTGGTGGTTGGTAAAGAACATC	65.53076923	10312	19904	19933	29	ACCTGAGTTACTGAAGTCATTGAGAGCCTT	60.25333333	22	24	49	73	4
21162	26679	26717	38	GTTTGTTGACTATCATCATCTAACCAATCTTCTTCTTGC	62.37692308	10693	26725	26754	29	CAGGTTGAAGAGCAGCAGAAGTGGCACCAA	64.35333333	22	10	64	74	8
21079	19860	19898	38	GCTGAGGTGATAGAGGTTTGTGGTGGTTGGTAAAGAACA	66.58205128	10310	19902	19931	29	GAACCTGAGTTACTGAAGTCATTGAGAGCC	61.62	22	22	53	75	4
21163	26680	26718	38	TTTGTTGACTATCATCATCTAACCAATCTTCTTCTTGCT	61.32564103	10693	26725	26754	29	CAGGTTGAAGAGCAGCAGAAGTGGCACCAA	64.35333333	22	11	64	75	7
21080	19861	19899	38	CTGAGGTGATAGAGGTTTGTGGTGGTTGGTAAAGAACAT	65.53076923	10311	19903	19932	29	AACCTGAGTTACTGAAGTCATTGAGAGCCT	60.25333333	22	24	52	76	4
21160	26677	26715	38	CAGTTTGTTGACTATCATCATCTAACCAATCTTCTTCTT	61.32564103	10692	26724	26753	29	TCAGGTTGAAGAGCAGCAGAAGTGGCACCA	64.35333333	22	7	69	76	9
21164	26681	26719	38	TTGTTGACTATCATCATCTAACCAATCTTCTTCTTGCTC	62.37692308	10695	26727	26756	29	GGTTGAAGAGCAGCAGAAGTGGCACCAAAT	62.98666667	22	11	65	76	8
21161	26678	26716	38	AGTTTGTTGACTATCATCATCTAACCAATCTTCTTCTTG	61.32564103	10692	26724	26753	29	TCAGGTTGAAGAGCAGCAGAAGTGGCACCA	64.35333333	22	8	69	77	8
21165	26682	26720	38	TGTTGACTATCATCATCTAACCAATCTTCTTCTTGCTCT	62.37692308	10693	26725	26754	29	CAGGTTGAAGAGCAGCAGAAGTGGCACCAA	64.35333333	22	14	64	78	5
21162	26679	26717	38	GTTTGTTGACTATCATCATCTAACCAATCTTCTTCTTGC	62.37692308	10692	26724	26753	29	TCAGGTTGAAGAGCAGCAGAAGTGGCACCA	64.35333333	22	10	69	79	7
21165	26682	26720	38	TGTTGACTATCATCATCTAACCAATCTTCTTCTTGCTCT	62.37692308	10695	26727	26756	29	GGTTGAAGAGCAGCAGAAGTGGCACCAAAT	62.98666667	22	14	65	79	7
21163	26680	26718	38	TTTGTTGACTATCATCATCTAACCAATCTTCTTCTTGCT	61.32564103	10692	26724	26753	29	TCAGGTTGAAGAGCAGCAGAAGTGGCACCA	64.35333333	22	11	69	80	6
21164	26681	26719	38	TTGTTGACTATCATCATCTAACCAATCTTCTTCTTGCTC	62.37692308	10692	26724	26753	29	TCAGGTTGAAGAGCAGCAGAAGTGGCACCA	64.35333333	22	11	69	80	5
21158	26638	26676	38	TAGTTGTCTGATTGTCCTCACTGCCGTCTTGTTGACCAA	66.58205128	10681	26693	26722	29	ATCATCTAACCAATCTTCTTCTTGCTCTTC	57.52	22	34	48	82	17
21166	26683	26721	38	GTTGACTATCATCATCTAACCAATCTTCTTCTTGCTCTT	62.37692308	10695	26727	26756	29	GGTTGAAGAGCAGCAGAAGTGGCACCAAAT	62.98666667	22	17	65	82	6
21167	26684	26722	38	TTGACTATCATCATCTAACCAATCTTCTTCTTGCTCTTC	62.37692308	10695	26727	26756	29	GGTTGAAGAGCAGCAGAAGTGGCACCAAAT	62.98666667	22	27	65	92	5
21168	26685	26723	38	TGACTATCATCATCTAACCAATCTTCTTCTTGCTCTTCT	62.37692308	10695	26727	26756	29	GGTTGAAGAGCAGCAGAAGTGGCACCAAAT	62.98666667	22	30	65	95	4
20831	4065	4103	38	CCAGCAAAGAAAATAGTTGGCATCATAAAGTAATGGGTT	62.37692308	9386	4108	4137	29	GAACGGCATTTCCAGCAAAGCCAAAGCCTC	64.35333333	22	23	75	98	5
20831	4065	4103	38	CCAGCAAAGAAAATAGTTGGCATCATAAAGTAATGGGTT	62.37692308	9393	4115	4144	29	ATTTCCAGCAAAGCCAAAGCCTCATTATTA	57.52	22	23	77	100	12
21169	26686	26724	38	GACTATCATCATCTAACCAATCTTCTTCTTGCTCTTCTT	62.37692308	10695	26727	26756	29	GGTTGAAGAGCAGCAGAAGTGGCACCAAAT	62.98666667	22	37	65	102	3
20831	4065	4103	38	CCAGCAAAGAAAATAGTTGGCATCATAAAGTAATGGGTT	62.37692308	9387	4109	4138	29	AACGGCATTTCCAGCAAAGCCAAAGCCTCA	62.98666667	22	23	82	105	6
20831	4065	4103	38	CCAGCAAAGAAAATAGTTGGCATCATAAAGTAATGGGTT	62.37692308	9389	4111	4140	29	CGGCATTTCCAGCAAAGCCAAAGCCTCATT	62.98666667	22	23	87	110	8
20832	4066	4104	38	CAGCAAAGAAAATAGTTGGCATCATAAAGTAATGGGTTT	61.32564103	9389	4111	4140	29	CGGCATTTCCAGCAAAGCCAAAGCCTCATT	62.98666667	22	23	87	110	7
21153	26633	26671	38	AATAGTAGTTGTCTGATTGTCCTCACTGCCGTCTTGTTG	65.53076923	10683	26695	26724	29	CATCTAACCAATCTTCTTCTTGCTCTTCTT	57.52	22	37	100	137	24
21155	26635	26673	38	TAGTAGTTGTCTGATTGTCCTCACTGCCGTCTTGTTGAC	66.58205128	10684	26696	26725	29	ATCTAACCAATCTTCTTCTTGCTCTTCTTC	57.52	22	35	166	201	23
21157	26637	26675	38	GTAGTTGTCTGATTGTCCTCACTGCCGTCTTGTTGACCA	67.63333333	10685	26697	26726	29	TCTAACCAATCTTCTTCTTGCTCTTCTTCA	57.52	22	34	181	215	22
21154	26634	26672	38	ATAGTAGTTGTCTGATTGTCCTCACTGCCGTCTTGTTGA	65.53076923	10685	26697	26726	29	TCTAACCAATCTTCTTCTTGCTCTTCTTCA	57.52	22	37	181	218	25
21157	26637	26675	38	GTAGTTGTCTGATTGTCCTCACTGCCGTCTTGTTGACCA	67.63333333	10686	26698	26727	29	CTAACCAATCTTCTTCTTGCTCTTCTTCAG	58.88666667	22	34	188	222	23
21158	26638	26676	38	TAGTTGTCTGATTGTCCTCACTGCCGTCTTGTTGACCAA	66.58205128	10687	26699	26728	29	TAACCAATCTTCTTCTTGCTCTTCTTCAGG	58.88666667	22	34	190	224	23
20726	459	497	38	GTTTGCTGTTTCTTCTGTCTCTGCGGTAAGGCTTGAGTT	66.58205128	9016	500	529	29	ATCAGCCTTCTTCTTTTTGTCCTTTTTAGG	57.52	22	34	296	330	3
20733	466	504	38	GTTTCTTCTGTCTCTGCGGTAAGGCTTGAGTTTCATCAG	66.58205128	9039	527	556	29	AGGCTCTGTTGGTGGGAATGTTTTGTATGC	61.62	22	3	5561	5564	23
20736	490	528	38	CTTGAGTTTCATCAGCCTTCTTCTTTTTGTCCTTTTTAG	62.37692308	9044	532	561	29	CTGTTGGTGGGAATGTTTTGTATGCGTCAA	60.25333333	22	106	5532	5638	4
20737	491	529	38	TTGAGTTTCATCAGCCTTCTTCTTTTTGTCCTTTTTAGG	62.37692308	9044	532	561	29	CTGTTGGTGGGAATGTTTTGTATGCGTCAA	60.25333333	22	107	5532	5639	3
21219	28300	28338	38	TAAGACCTTCGGAACCTTCTCCAACAACACCTGTATGGT	66.58205128	12812	28362	28392	30	CGTGGAACCCAATAGGCACACTTGTTATGGC	64.37096774	22	3	10	13	24
21192	26896	26934	38	TAAACTCACCAGACTCATCAAATAAGTAGTATGTAGCCA	62.37692308	12700	26944	26974	30	CATCTAAATCAATGCCCAGTGGTGTAAGTAA	59.08064516	22	10	11	21	10
20807	2854	2892	38	AAGCGTTCGTGATGTAGCAACAGTGATTTCTTTAGGCAG	65.53076923	11303	2914	2944	30	TAGATGGTGTCCAGCAATACGAAGATGTCCA	61.72580645	22	16	7	23	22
20812	2859	2897	38	TTCGTGATGTAGCAACAGTGATTTCTTTAGGCAGGTCCT	65.53076923	11307	2918	2948	30	TGGTGTCCAGCAATACGAAGATGTCCACGAA	63.0483871	22	22	3	25	21
20813	2860	2898	38	TCGTGATGTAGCAACAGTGATTTCTTTAGGCAGGTCCTT	65.53076923	11307	2918	2948	30	TGGTGTCCAGCAATACGAAGATGTCCACGAA	63.0483871	22	22	3	25	20
20808	2855	2893	38	AGCGTTCGTGATGTAGCAACAGTGATTTCTTTAGGCAGG	66.58205128	11305	2916	2946	30	GATGGTGTCCAGCAATACGAAGATGTCCACG	64.37096774	22	21	5	26	23
20811	2858	2896	38	GTTCGTGATGTAGCAACAGTGATTTCTTTAGGCAGGTCC	66.58205128	11306	2917	2947	30	ATGGTGTCCAGCAATACGAAGATGTCCACGA	63.0483871	22	22	4	26	21
20810	2857	2895	38	CGTTCGTGATGTAGCAACAGTGATTTCTTTAGGCAGGTC	66.58205128	11305	2916	2946	30	GATGGTGTCCAGCAATACGAAGATGTCCACG	64.37096774	22	22	5	27	21
20811	2858	2896	38	GTTCGTGATGTAGCAACAGTGATTTCTTTAGGCAGGTCC	66.58205128	11305	2916	2946	30	GATGGTGTCCAGCAATACGAAGATGTCCACG	64.37096774	22	22	5	27	20
20819	2866	2904	38	TGTAGCAACAGTGATTTCTTTAGGCAGGTCCTTGATGTC	65.53076923	11308	2919	2949	30	GGTGTCCAGCAATACGAAGATGTCCACGAAG	64.37096774	22	25	2	27	15
20817	2864	2902	38	GATGTAGCAACAGTGATTTCTTTAGGCAGGTCCTTGATG	65.53076923	11311	2922	2952	30	GTCCAGCAATACGAAGATGTCCACGAAGGAT	63.0483871	22	24	4	28	20
20818	2865	2903	38	ATGTAGCAACAGTGATTTCTTTAGGCAGGTCCTTGATGT	64.47948718	11310	2921	2951	30	TGTCCAGCAATACGAAGATGTCCACGAAGGA	63.0483871	22	24	4	28	18
20803	2841	2879	38	ATTTGTAATAAGAAAGCGTTCGTGATGTAGCAACAGTGA	62.37692308	11301	2883	2913	30	CTTTAGGCAGGTCCTTGATGTCACAGCGTCC	65.69354839	22	5	24	29	4
20810	2857	2895	38	CGTTCGTGATGTAGCAACAGTGATTTCTTTAGGCAGGTC	66.58205128	11303	2914	2944	30	TAGATGGTGTCCAGCAATACGAAGATGTCCA	61.72580645	22	22	7	29	19
20811	2858	2896	38	GTTCGTGATGTAGCAACAGTGATTTCTTTAGGCAGGTCC	66.58205128	11303	2914	2944	30	TAGATGGTGTCCAGCAATACGAAGATGTCCA	61.72580645	22	22	7	29	18
20811	2858	2896	38	GTTCGTGATGTAGCAACAGTGATTTCTTTAGGCAGGTCC	66.58205128	11304	2915	2945	30	AGATGGTGTCCAGCAATACGAAGATGTCCAC	63.0483871	22	22	7	29	19
20812	2859	2897	38	TTCGTGATGTAGCAACAGTGATTTCTTTAGGCAGGTCCT	65.53076923	11303	2914	2944	30	TAGATGGTGTCCAGCAATACGAAGATGTCCA	61.72580645	22	22	7	29	17
20812	2859	2897	38	TTCGTGATGTAGCAACAGTGATTTCTTTAGGCAGGTCCT	65.53076923	11304	2915	2945	30	AGATGGTGTCCAGCAATACGAAGATGTCCAC	63.0483871	22	22	7	29	18
21192	26896	26934	38	TAAACTCACCAGACTCATCAAATAAGTAGTATGTAGCCA	62.37692308	12697	26941	26971	30	ACTCATCTAAATCAATGCCCAGTGGTGTAAG	60.40322581	22	10	19	29	7
20816	2863	2901	38	TGATGTAGCAACAGTGATTTCTTTAGGCAGGTCCTTGAT	64.47948718	11310	2921	2951	30	TGTCCAGCAATACGAAGATGTCCACGAAGGA	63.0483871	22	26	4	30	20
20819	2866	2904	38	TGTAGCAACAGTGATTTCTTTAGGCAGGTCCTTGATGTC	65.53076923	11305	2916	2946	30	GATGGTGTCCAGCAATACGAAGATGTCCACG	64.37096774	22	25	5	30	12
20820	2867	2905	38	GTAGCAACAGTGATTTCTTTAGGCAGGTCCTTGATGTCA	65.53076923	11305	2916	2946	30	GATGGTGTCCAGCAATACGAAGATGTCCACG	64.37096774	22	26	5	31	11
20819	2866	2904	38	TGTAGCAACAGTGATTTCTTTAGGCAGGTCCTTGATGTC	65.53076923	11303	2914	2944	30	TAGATGGTGTCCAGCAATACGAAGATGTCCA	61.72580645	22	25	7	32	10
20803	2841	2879	38	ATTTGTAATAAGAAAGCGTTCGTGATGTAGCAACAGTGA	62.37692308	11300	2882	2912	30	TCTTTAGGCAGGTCCTTGATGTCACAGCGTC	64.37096774	22	5	29	34	3
21008	15745	15783	38	AATGAATAATAAGAATCTACAACAGGAACTCCACTACCT	61.32564103	12010	15797	15827	30	TGAAATCACCGAAATCATACCAGTTACCATT	57.75806452	22	17	18	35	14
21008	15745	15783	38	AATGAATAATAAGAATCTACAACAGGAACTCCACTACCT	61.32564103	12011	15798	15828	30	GAAATCACCGAAATCATACCAGTTACCATTG	59.08064516	22	17	18	35	15
21007	15744	15782	38	CAATGAATAATAAGAATCTACAACAGGAACTCCACTACC	62.37692308	12012	15799	15829	30	AAATCACCGAAATCATACCAGTTACCATTGA	57.75806452	22	20	17	37	17
21007	15744	15782	38	CAATGAATAATAAGAATCTACAACAGGAACTCCACTACC	62.37692308	12010	15797	15827	30	TGAAATCACCGAAATCATACCAGTTACCATT	57.75806452	22	20	18	38	15
21007	15744	15782	38	CAATGAATAATAAGAATCTACAACAGGAACTCCACTACC	62.37692308	12014	15801	15831	30	ATCACCGAAATCATACCAGTTACCATTGAGA	59.08064516	22	20	18	38	19
21005	15742	15780	38	AACAATGAATAATAAGAATCTACAACAGGAACTCCACTA	60.27435897	12013	15800	15830	30	AATCACCGAAATCATACCAGTTACCATTGAG	59.08064516	22	24	15	39	20
21006	15743	15781	38	ACAATGAATAATAAGAATCTACAACAGGAACTCCACTAC	61.32564103	12011	15798	15828	30	GAAATCACCGAAATCATACCAGTTACCATTG	59.08064516	22	23	18	41	17
21004	15741	15779	38	TAACAATGAATAATAAGAATCTACAACAGGAACTCCACT	60.27435897	12012	15799	15829	30	AAATCACCGAAATCATACCAGTTACCATTGA	57.75806452	22	25	17	42	20
21005	15742	15780	38	AACAATGAATAATAAGAATCTACAACAGGAACTCCACTA	60.27435897	12010	15797	15827	30	TGAAATCACCGAAATCATACCAGTTACCATT	57.75806452	22	24	18	42	17
21006	15743	15781	38	ACAATGAATAATAAGAATCTACAACAGGAACTCCACTAC	61.32564103	12015	15802	15832	30	TCACCGAAATCATACCAGTTACCATTGAGAT	59.08064516	22	23	21	44	21
21158	26638	26676	38	TAGTTGTCTGATTGTCCTCACTGCCGTCTTGTTGACCAA	66.58205128	12636	26688	26718	30	CTATCATCATCTAACCAATCTTCTTCTTGCT	57.75806452	22	34	24	58	12
21155	26635	26673	38	TAGTAGTTGTCTGATTGTCCTCACTGCCGTCTTGTTGAC	66.58205128	12636	26688	26718	30	CTATCATCATCTAACCAATCTTCTTCTTGCT	57.75806452	22	35	24	59	15
21157	26637	26675	38	GTAGTTGTCTGATTGTCCTCACTGCCGTCTTGTTGACCA	67.63333333	12635	26687	26717	30	ACTATCATCATCTAACCAATCTTCTTCTTGC	57.75806452	22	34	25	59	12
21158	26638	26676	38	TAGTTGTCTGATTGTCCTCACTGCCGTCTTGTTGACCAA	66.58205128	12635	26687	26717	30	ACTATCATCATCTAACCAATCTTCTTCTTGC	57.75806452	22	34	25	59	11
21079	19860	19898	38	GCTGAGGTGATAGAGGTTTGTGGTGGTTGGTAAAGAACA	66.58205128	12268	19911	19941	30	TTACTGAAGTCATTGAGAGCCTTTGCGAGAT	60.40322581	22	22	41	63	13
21156	26636	26674	38	AGTAGTTGTCTGATTGTCCTCACTGCCGTCTTGTTGACC	67.63333333	12637	26689	26719	30	TATCATCATCTAACCAATCTTCTTCTTGCTC	57.75806452	22	36	27	63	15
21157	26637	26675	38	GTAGTTGTCTGATTGTCCTCACTGCCGTCTTGTTGACCA	67.63333333	12638	26690	26720	30	ATCATCATCTAACCAATCTTCTTCTTGCTCT	57.75806452	22	34	29	63	15
21158	26638	26676	38	TAGTTGTCTGATTGTCCTCACTGCCGTCTTGTTGACCAA	66.58205128	12638	26690	26720	30	ATCATCATCTAACCAATCTTCTTCTTGCTCT	57.75806452	22	34	29	63	14
21080	19861	19899	38	CTGAGGTGATAGAGGTTTGTGGTGGTTGGTAAAGAACAT	65.53076923	12268	19911	19941	30	TTACTGAAGTCATTGAGAGCCTTTGCGAGAT	60.40322581	22	24	41	65	12
21081	19862	19900	38	TGAGGTGATAGAGGTTTGTGGTGGTTGGTAAAGAACATC	65.53076923	12268	19911	19941	30	TTACTGAAGTCATTGAGAGCCTTTGCGAGAT	60.40322581	22	24	41	65	11
21080	19861	19899	38	CTGAGGTGATAGAGGTTTGTGGTGGTTGGTAAAGAACAT	65.53076923	12266	19909	19939	30	AGTTACTGAAGTCATTGAGAGCCTTTGCGAG	61.72580645	22	24	43	67	10
21079	19860	19898	38	GCTGAGGTGATAGAGGTTTGTGGTGGTTGGTAAAGAACA	66.58205128	12263	19906	19936	30	CTGAGTTACTGAAGTCATTGAGAGCCTTTGC	61.72580645	22	22	47	69	8
21079	19860	19898	38	GCTGAGGTGATAGAGGTTTGTGGTGGTTGGTAAAGAACA	66.58205128	12262	19905	19935	30	CCTGAGTTACTGAAGTCATTGAGAGCCTTTG	61.72580645	22	22	48	70	7
21079	19860	19898	38	GCTGAGGTGATAGAGGTTTGTGGTGGTTGGTAAAGAACA	66.58205128	12264	19907	19937	30	TGAGTTACTGAAGTCATTGAGAGCCTTTGCG	61.72580645	22	22	48	70	9
21081	19862	19900	38	TGAGGTGATAGAGGTTTGTGGTGGTTGGTAAAGAACATC	65.53076923	12263	19906	19936	30	CTGAGTTACTGAAGTCATTGAGAGCCTTTGC	61.72580645	22	24	47	71	6
21080	19861	19899	38	CTGAGGTGATAGAGGTTTGTGGTGGTTGGTAAAGAACAT	65.53076923	12262	19905	19935	30	CCTGAGTTACTGAAGTCATTGAGAGCCTTTG	61.72580645	22	24	48	72	6
21080	19861	19899	38	CTGAGGTGATAGAGGTTTGTGGTGGTTGGTAAAGAACAT	65.53076923	12264	19907	19937	30	TGAGTTACTGAAGTCATTGAGAGCCTTTGCG	61.72580645	22	24	48	72	8
21081	19862	19900	38	TGAGGTGATAGAGGTTTGTGGTGGTTGGTAAAGAACATC	65.53076923	12262	19905	19935	30	CCTGAGTTACTGAAGTCATTGAGAGCCTTTG	61.72580645	22	24	48	72	5
21079	19860	19898	38	GCTGAGGTGATAGAGGTTTGTGGTGGTTGGTAAAGAACA	66.58205128	12259	19902	19932	30	GAACCTGAGTTACTGAAGTCATTGAGAGCCT	61.72580645	22	22	53	75	4
21080	19861	19899	38	CTGAGGTGATAGAGGTTTGTGGTGGTTGGTAAAGAACAT	65.53076923	12260	19903	19933	30	AACCTGAGTTACTGAAGTCATTGAGAGCCTT	60.40322581	22	24	53	77	4
21156	26636	26674	38	AGTAGTTGTCTGATTGTCCTCACTGCCGTCTTGTTGACC	67.63333333	12639	26691	26721	30	TCATCATCTAACCAATCTTCTTCTTGCTCTT	57.75806452	22	36	42	78	17
21160	26677	26715	38	CAGTTTGTTGACTATCATCATCTAACCAATCTTCTTCTT	61.32564103	12650	26724	26754	30	TCAGGTTGAAGAGCAGCAGAAGTGGCACCAA	64.37096774	22	7	72	79	9
21161	26678	26716	38	AGTTTGTTGACTATCATCATCTAACCAATCTTCTTCTTG	61.32564103	12650	26724	26754	30	TCAGGTTGAAGAGCAGCAGAAGTGGCACCAA	64.37096774	22	8	72	80	8
21162	26679	26717	38	GTTTGTTGACTATCATCATCTAACCAATCTTCTTCTTGC	62.37692308	12650	26724	26754	30	TCAGGTTGAAGAGCAGCAGAAGTGGCACCAA	64.37096774	22	10	72	82	7
21163	26680	26718	38	TTTGTTGACTATCATCATCTAACCAATCTTCTTCTTGCT	61.32564103	12650	26724	26754	30	TCAGGTTGAAGAGCAGCAGAAGTGGCACCAA	64.37096774	22	11	72	83	6
21164	26681	26719	38	TTGTTGACTATCATCATCTAACCAATCTTCTTCTTGCTC	62.37692308	12650	26724	26754	30	TCAGGTTGAAGAGCAGCAGAAGTGGCACCAA	64.37096774	22	11	72	83	5
20838	4109	4147	38	AACGGCATTTCCAGCAAAGCCAAAGCCTCATTATTATTC	64.47948718	11405	4169	4199	30	AGAAGTAGACTAAAGCATAAAGATAGAGAAA	55.11290323	22	37	67	104	22
20831	4065	4103	38	CCAGCAAAGAAAATAGTTGGCATCATAAAGTAATGGGTT	62.37692308	11381	4108	4138	30	GAACGGCATTTCCAGCAAAGCCAAAGCCTCA	64.37096774	22	23	82	105	5
21158	26638	26676	38	TAGTTGTCTGATTGTCCTCACTGCCGTCTTGTTGACCAA	66.58205128	12641	26693	26723	30	ATCATCTAACCAATCTTCTTCTTGCTCTTCT	57.75806452	22	34	72	106	17
20840	4111	4149	38	CGGCATTTCCAGCAAAGCCAAAGCCTCATTATTATTCTT	64.47948718	11405	4169	4199	30	AGAAGTAGACTAAAGCATAAAGATAGAGAAA	55.11290323	22	42	67	109	20
20831	4065	4103	38	CCAGCAAAGAAAATAGTTGGCATCATAAAGTAATGGGTT	62.37692308	11384	4111	4141	30	CGGCATTTCCAGCAAAGCCAAAGCCTCATTA	63.0483871	22	23	87	110	8
20847	4118	4156	38	TCCAGCAAAGCCAAAGCCTCATTATTATTCTTACAAAGT	62.37692308	11406	4170	4200	30	GAAGTAGACTAAAGCATAAAGATAGAGAAAA	55.11290323	22	39	107	146	14
20848	4119	4157	38	CCAGCAAAGCCAAAGCCTCATTATTATTCTTACAAAGTT	62.37692308	11406	4170	4200	30	GAAGTAGACTAAAGCATAAAGATAGAGAAAA	55.11290323	22	40	107	147	13
20840	4111	4149	38	CGGCATTTCCAGCAAAGCCAAAGCCTCATTATTATTCTT	64.47948718	11406	4170	4200	30	GAAGTAGACTAAAGCATAAAGATAGAGAAAA	55.11290323	22	42	107	149	21
20837	4108	4146	38	GAACGGCATTTCCAGCAAAGCCAAAGCCTCATTATTATT	64.47948718	11407	4171	4201	30	AAGTAGACTAAAGCATAAAGATAGAGAAAAG	55.11290323	22	34	117	151	25
20849	4120	4158	38	CAGCAAAGCCAAAGCCTCATTATTATTCTTACAAAGTTT	61.32564103	11406	4170	4200	30	GAAGTAGACTAAAGCATAAAGATAGAGAAAA	55.11290323	22	44	107	151	12
20841	4112	4150	38	GGCATTTCCAGCAAAGCCAAAGCCTCATTATTATTCTTA	63.42820513	11406	4170	4200	30	GAAGTAGACTAAAGCATAAAGATAGAGAAAA	55.11290323	22	46	107	153	20
20842	4113	4151	38	GCATTTCCAGCAAAGCCAAAGCCTCATTATTATTCTTAC	63.42820513	11406	4170	4200	30	GAAGTAGACTAAAGCATAAAGATAGAGAAAA	55.11290323	22	46	107	153	19
20848	4119	4157	38	CCAGCAAAGCCAAAGCCTCATTATTATTCTTACAAAGTT	62.37692308	11407	4171	4201	30	AAGTAGACTAAAGCATAAAGATAGAGAAAAG	55.11290323	22	40	117	157	14
20844	4115	4153	38	ATTTCCAGCAAAGCCAAAGCCTCATTATTATTCTTACAA	61.32564103	11407	4171	4201	30	AAGTAGACTAAAGCATAAAGATAGAGAAAAG	55.11290323	22	47	117	164	18
20843	4114	4152	38	CATTTCCAGCAAAGCCAAAGCCTCATTATTATTCTTACA	62.37692308	11407	4171	4201	30	AAGTAGACTAAAGCATAAAGATAGAGAAAAG	55.11290323	22	49	117	166	19
20839	4110	4148	38	ACGGCATTTCCAGCAAAGCCAAAGCCTCATTATTATTCT	64.47948718	11408	4172	4202	30	AGTAGACTAAAGCATAAAGATAGAGAAAAGG	56.43548387	22	38	143	181	24
21153	26633	26671	38	AATAGTAGTTGTCTGATTGTCCTCACTGCCGTCTTGTTG	65.53076923	12643	26695	26725	30	CATCTAACCAATCTTCTTCTTGCTCTTCTTC	59.08064516	22	37	167	204	24
21155	26635	26673	38	TAGTAGTTGTCTGATTGTCCTCACTGCCGTCTTGTTGAC	66.58205128	12644	26696	26726	30	ATCTAACCAATCTTCTTCTTGCTCTTCTTCA	57.75806452	22	35	182	217	23
21157	26637	26675	38	GTAGTTGTCTGATTGTCCTCACTGCCGTCTTGTTGACCA	67.63333333	12645	26697	26727	30	TCTAACCAATCTTCTTCTTGCTCTTCTTCAG	59.08064516	22	34	189	223	22
21157	26637	26675	38	GTAGTTGTCTGATTGTCCTCACTGCCGTCTTGTTGACCA	67.63333333	12646	26698	26728	30	CTAACCAATCTTCTTCTTGCTCTTCTTCAGG	60.40322581	22	34	191	225	23
21154	26634	26672	38	ATAGTAGTTGTCTGATTGTCCTCACTGCCGTCTTGTTGA	65.53076923	12645	26697	26727	30	TCTAACCAATCTTCTTCTTGCTCTTCTTCAG	59.08064516	22	37	189	226	25
21158	26638	26676	38	TAGTTGTCTGATTGTCCTCACTGCCGTCTTGTTGACCAA	66.58205128	12647	26699	26729	30	TAACCAATCTTCTTCTTGCTCTTCTTCAGGT	59.08064516	22	34	194	228	23
20736	490	528	38	CTTGAGTTTCATCAGCCTTCTTCTTTTTGTCCTTTTTAG	62.37692308	11063	532	562	30	CTGTTGGTGGGAATGTTTTGTATGCGTCAAT	60.40322581	22	106	5532	5638	4
20737	491	529	38	TTGAGTTTCATCAGCCTTCTTCTTTTTGTCCTTTTTAGG	62.37692308	11063	532	562	30	CTGTTGGTGGGAATGTTTTGTATGCGTCAAT	60.40322581	22	107	5532	5639	3
20807	2854	2892	38	AAGCGTTCGTGATGTAGCAACAGTGATTTCTTTAGGCAG	65.53076923	13194	2914	2945	31	TAGATGGTGTCCAGCAATACGAAGATGTCCAC	63.10625	22	16	7	23	22
21192	26896	26934	38	TAAACTCACCAGACTCATCAAATAAGTAGTATGTAGCCA	62.37692308	14411	26942	26973	31	CTCATCTAAATCAATGCCCAGTGGTGTAAGTA	60.54375	22	10	13	23	8
20808	2855	2893	38	AGCGTTCGTGATGTAGCAACAGTGATTTCTTTAGGCAGG	66.58205128	13196	2916	2947	31	GATGGTGTCCAGCAATACGAAGATGTCCACGA	64.3875	22	21	5	26	23
20811	2858	2896	38	GTTCGTGATGTAGCAACAGTGATTTCTTTAGGCAGGTCC	66.58205128	13197	2917	2948	31	ATGGTGTCCAGCAATACGAAGATGTCCACGAA	63.10625	22	22	4	26	21
20812	2859	2897	38	TTCGTGATGTAGCAACAGTGATTTCTTTAGGCAGGTCCT	65.53076923	13198	2918	2949	31	TGGTGTCCAGCAATACGAAGATGTCCACGAAG	64.3875	22	22	4	26	21
20813	2860	2898	38	TCGTGATGTAGCAACAGTGATTTCTTTAGGCAGGTCCTT	65.53076923	13198	2918	2949	31	TGGTGTCCAGCAATACGAAGATGTCCACGAAG	64.3875	22	22	4	26	20
20814	2861	2899	38	CGTGATGTAGCAACAGTGATTTCTTTAGGCAGGTCCTTG	66.58205128	13200	2920	2951	31	GTGTCCAGCAATACGAAGATGTCCACGAAGGA	64.3875	22	22	4	26	21
20810	2857	2895	38	CGTTCGTGATGTAGCAACAGTGATTTCTTTAGGCAGGTC	66.58205128	13196	2916	2947	31	GATGGTGTCCAGCAATACGAAGATGTCCACGA	64.3875	22	22	5	27	21
20811	2858	2896	38	GTTCGTGATGTAGCAACAGTGATTTCTTTAGGCAGGTCC	66.58205128	13196	2916	2947	31	GATGGTGTCCAGCAATACGAAGATGTCCACGA	64.3875	22	22	5	27	20
20819	2866	2904	38	TGTAGCAACAGTGATTTCTTTAGGCAGGTCCTTGATGTC	65.53076923	13199	2919	2950	31	GGTGTCCAGCAATACGAAGATGTCCACGAAGG	65.66875	22	25	2	27	15
20818	2865	2903	38	ATGTAGCAACAGTGATTTCTTTAGGCAGGTCCTTGATGT	64.47948718	13201	2921	2952	31	TGTCCAGCAATACGAAGATGTCCACGAAGGAT	63.10625	22	24	4	28	18
20803	2841	2879	38	ATTTGTAATAAGAAAGCGTTCGTGATGTAGCAACAGTGA	62.37692308	13193	2883	2914	31	CTTTAGGCAGGTCCTTGATGTCACAGCGTCCT	65.66875	22	5	24	29	4
20810	2857	2895	38	CGTTCGTGATGTAGCAACAGTGATTTCTTTAGGCAGGTC	66.58205128	13194	2914	2945	31	TAGATGGTGTCCAGCAATACGAAGATGTCCAC	63.10625	22	22	7	29	19
20811	2858	2896	38	GTTCGTGATGTAGCAACAGTGATTTCTTTAGGCAGGTCC	66.58205128	13194	2914	2945	31	TAGATGGTGTCCAGCAATACGAAGATGTCCAC	63.10625	22	22	7	29	18
20811	2858	2896	38	GTTCGTGATGTAGCAACAGTGATTTCTTTAGGCAGGTCC	66.58205128	13195	2915	2946	31	AGATGGTGTCCAGCAATACGAAGATGTCCACG	64.3875	22	22	7	29	19
20812	2859	2897	38	TTCGTGATGTAGCAACAGTGATTTCTTTAGGCAGGTCCT	65.53076923	13194	2914	2945	31	TAGATGGTGTCCAGCAATACGAAGATGTCCAC	63.10625	22	22	7	29	17
20812	2859	2897	38	TTCGTGATGTAGCAACAGTGATTTCTTTAGGCAGGTCCT	65.53076923	13195	2915	2946	31	AGATGGTGTCCAGCAATACGAAGATGTCCACG	64.3875	22	22	7	29	18
20816	2863	2901	38	TGATGTAGCAACAGTGATTTCTTTAGGCAGGTCCTTGAT	64.47948718	13201	2921	2952	31	TGTCCAGCAATACGAAGATGTCCACGAAGGAT	63.10625	22	26	4	30	20
20819	2866	2904	38	TGTAGCAACAGTGATTTCTTTAGGCAGGTCCTTGATGTC	65.53076923	13196	2916	2947	31	GATGGTGTCCAGCAATACGAAGATGTCCACGA	64.3875	22	25	5	30	12
20820	2867	2905	38	GTAGCAACAGTGATTTCTTTAGGCAGGTCCTTGATGTCA	65.53076923	13198	2918	2949	31	TGGTGTCCAGCAATACGAAGATGTCCACGAAG	64.3875	22	26	4	30	13
20820	2867	2905	38	GTAGCAACAGTGATTTCTTTAGGCAGGTCCTTGATGTCA	65.53076923	13196	2916	2947	31	GATGGTGTCCAGCAATACGAAGATGTCCACGA	64.3875	22	26	5	31	11
20819	2866	2904	38	TGTAGCAACAGTGATTTCTTTAGGCAGGTCCTTGATGTC	65.53076923	13194	2914	2945	31	TAGATGGTGTCCAGCAATACGAAGATGTCCAC	63.10625	22	25	7	32	10
20819	2866	2904	38	TGTAGCAACAGTGATTTCTTTAGGCAGGTCCTTGATGTC	65.53076923	13195	2915	2946	31	AGATGGTGTCCAGCAATACGAAGATGTCCACG	64.3875	22	25	7	32	11
20803	2841	2879	38	ATTTGTAATAAGAAAGCGTTCGTGATGTAGCAACAGTGA	62.37692308	13192	2882	2913	31	TCTTTAGGCAGGTCCTTGATGTCACAGCGTCC	65.66875	22	5	30	35	3
21008	15745	15783	38	AATGAATAATAAGAATCTACAACAGGAACTCCACTACCT	61.32564103	13812	15797	15828	31	TGAAATCACCGAAATCATACCAGTTACCATTG	59.2625	22	17	18	35	14
21008	15745	15783	38	AATGAATAATAAGAATCTACAACAGGAACTCCACTACCT	61.32564103	13813	15798	15829	31	GAAATCACCGAAATCATACCAGTTACCATTGA	59.2625	22	17	18	35	15
21007	15744	15782	38	CAATGAATAATAAGAATCTACAACAGGAACTCCACTACC	62.37692308	13812	15797	15828	31	TGAAATCACCGAAATCATACCAGTTACCATTG	59.2625	22	20	18	38	15
21007	15744	15782	38	CAATGAATAATAAGAATCTACAACAGGAACTCCACTACC	62.37692308	13814	15799	15830	31	AAATCACCGAAATCATACCAGTTACCATTGAG	59.2625	22	20	18	38	17
21006	15743	15781	38	ACAATGAATAATAAGAATCTACAACAGGAACTCCACTAC	61.32564103	13813	15798	15829	31	GAAATCACCGAAATCATACCAGTTACCATTGA	59.2625	22	23	18	41	17
21007	15744	15782	38	CAATGAATAATAAGAATCTACAACAGGAACTCCACTACC	62.37692308	13816	15801	15832	31	ATCACCGAAATCATACCAGTTACCATTGAGAT	59.2625	22	20	21	41	19
21005	15742	15780	38	AACAATGAATAATAAGAATCTACAACAGGAACTCCACTA	60.27435897	13812	15797	15828	31	TGAAATCACCGAAATCATACCAGTTACCATTG	59.2625	22	24	18	42	17
21005	15742	15780	38	AACAATGAATAATAAGAATCTACAACAGGAACTCCACTA	60.27435897	13815	15800	15831	31	AATCACCGAAATCATACCAGTTACCATTGAGA	59.2625	22	24	18	42	20
21004	15741	15779	38	TAACAATGAATAATAAGAATCTACAACAGGAACTCCACT	60.27435897	13814	15799	15830	31	AAATCACCGAAATCATACCAGTTACCATTGAG	59.2625	22	25	18	43	20
21157	26637	26675	38	GTAGTTGTCTGATTGTCCTCACTGCCGTCTTGTTGACCA	67.63333333	14355	26687	26718	31	ACTATCATCATCTAACCAATCTTCTTCTTGCT	57.98125	22	34	26	60	12
21158	26638	26676	38	TAGTTGTCTGATTGTCCTCACTGCCGTCTTGTTGACCAA	66.58205128	14355	26687	26718	31	ACTATCATCATCTAACCAATCTTCTTCTTGCT	57.98125	22	34	26	60	11
21158	26638	26676	38	TAGTTGTCTGATTGTCCTCACTGCCGTCTTGTTGACCAA	66.58205128	14356	26688	26719	31	CTATCATCATCTAACCAATCTTCTTCTTGCTC	59.2625	22	34	28	62	12
21155	26635	26673	38	TAGTAGTTGTCTGATTGTCCTCACTGCCGTCTTGTTGAC	66.58205128	14356	26688	26719	31	CTATCATCATCTAACCAATCTTCTTCTTGCTC	59.2625	22	35	28	63	15
21081	19862	19900	38	TGAGGTGATAGAGGTTTGTGGTGGTTGGTAAAGAACATC	65.53076923	14038	19911	19942	31	TTACTGAAGTCATTGAGAGCCTTTGCGAGATG	61.825	22	24	41	65	11
21080	19861	19899	38	CTGAGGTGATAGAGGTTTGTGGTGGTTGGTAAAGAACAT	65.53076923	14036	19909	19940	31	AGTTACTGAAGTCATTGAGAGCCTTTGCGAGA	61.825	22	24	43	67	10
21156	26636	26674	38	AGTAGTTGTCTGATTGTCCTCACTGCCGTCTTGTTGACC	67.63333333	14357	26689	26720	31	TATCATCATCTAACCAATCTTCTTCTTGCTCT	57.98125	22	36	33	69	15
21079	19860	19898	38	GCTGAGGTGATAGAGGTTTGTGGTGGTTGGTAAAGAACA	66.58205128	14033	19906	19937	31	CTGAGTTACTGAAGTCATTGAGAGCCTTTGCG	63.10625	22	22	48	70	8
21079	19860	19898	38	GCTGAGGTGATAGAGGTTTGTGGTGGTTGGTAAAGAACA	66.58205128	14032	19905	19936	31	CCTGAGTTACTGAAGTCATTGAGAGCCTTTGC	63.10625	22	22	49	71	7
21080	19861	19899	38	CTGAGGTGATAGAGGTTTGTGGTGGTTGGTAAAGAACAT	65.53076923	14034	19907	19938	31	TGAGTTACTGAAGTCATTGAGAGCCTTTGCGA	61.825	22	24	48	72	8
21081	19862	19900	38	TGAGGTGATAGAGGTTTGTGGTGGTTGGTAAAGAACATC	65.53076923	14033	19906	19937	31	CTGAGTTACTGAAGTCATTGAGAGCCTTTGCG	63.10625	22	24	48	72	6
21080	19861	19899	38	CTGAGGTGATAGAGGTTTGTGGTGGTTGGTAAAGAACAT	65.53076923	14032	19905	19936	31	CCTGAGTTACTGAAGTCATTGAGAGCCTTTGC	63.10625	22	24	49	73	6
21108	20314	20352	38	AAATAACAGAATAAACACCAGGTAAGAATGAGTAAACTG	60.27435897	14081	20366	20397	31	TACAGTGAATGACATAAGGAATAGTAAAGTAT	55.41875	22	26	49	75	14
21079	19860	19898	38	GCTGAGGTGATAGAGGTTTGTGGTGGTTGGTAAAGAACA	66.58205128	14029	19902	19933	31	GAACCTGAGTTACTGAAGTCATTGAGAGCCTT	61.825	22	22	54	76	4
21157	26637	26675	38	GTAGTTGTCTGATTGTCCTCACTGCCGTCTTGTTGACCA	67.63333333	14358	26690	26721	31	ATCATCATCTAACCAATCTTCTTCTTGCTCTT	57.98125	22	34	47	81	15
21158	26638	26676	38	TAGTTGTCTGATTGTCCTCACTGCCGTCTTGTTGACCAA	66.58205128	14358	26690	26721	31	ATCATCATCTAACCAATCTTCTTCTTGCTCTT	57.98125	22	34	47	81	14
21156	26636	26674	38	AGTAGTTGTCTGATTGTCCTCACTGCCGTCTTGTTGACC	67.63333333	14359	26691	26722	31	TCATCATCTAACCAATCTTCTTCTTGCTCTTC	59.2625	22	36	49	85	17
21158	26638	26676	38	TAGTTGTCTGATTGTCCTCACTGCCGTCTTGTTGACCAA	66.58205128	14361	26693	26724	31	ATCATCTAACCAATCTTCTTCTTGCTCTTCTT	57.98125	22	34	102	136	17
20838	4109	4147	38	AACGGCATTTCCAGCAAAGCCAAAGCCTCATTATTATTC	64.47948718	13286	4169	4200	31	AGAAGTAGACTAAAGCATAAAGATAGAGAAAA	55.41875	22	37	107	144	22
20840	4111	4149	38	CGGCATTTCCAGCAAAGCCAAAGCCTCATTATTATTCTT	64.47948718	13286	4169	4200	31	AGAAGTAGACTAAAGCATAAAGATAGAGAAAA	55.41875	22	42	107	149	20
20846	4117	4155	38	TTCCAGCAAAGCCAAAGCCTCATTATTATTCTTACAAAG	62.37692308	13287	4170	4201	31	GAAGTAGACTAAAGCATAAAGATAGAGAAAAG	56.7	22	39	118	157	15
20847	4118	4156	38	TCCAGCAAAGCCAAAGCCTCATTATTATTCTTACAAAGT	62.37692308	13287	4170	4201	31	GAAGTAGACTAAAGCATAAAGATAGAGAAAAG	56.7	22	39	118	157	14
20848	4119	4157	38	CCAGCAAAGCCAAAGCCTCATTATTATTCTTACAAAGTT	62.37692308	13287	4170	4201	31	GAAGTAGACTAAAGCATAAAGATAGAGAAAAG	56.7	22	40	118	158	13
20839	4110	4148	38	ACGGCATTTCCAGCAAAGCCAAAGCCTCATTATTATTCT	64.47948718	13288	4171	4202	31	AAGTAGACTAAAGCATAAAGATAGAGAAAAGG	56.7	22	38	145	183	23
20839	4110	4148	38	ACGGCATTTCCAGCAAAGCCAAAGCCTCATTATTATTCT	64.47948718	13289	4172	4203	31	AGTAGACTAAAGCATAAAGATAGAGAAAAGGG	57.98125	22	38	154	192	24
21153	26633	26671	38	AATAGTAGTTGTCTGATTGTCCTCACTGCCGTCTTGTTG	65.53076923	14363	26695	26726	31	CATCTAACCAATCTTCTTCTTGCTCTTCTTCA	59.2625	22	37	183	220	24
21155	26635	26673	38	TAGTAGTTGTCTGATTGTCCTCACTGCCGTCTTGTTGAC	66.58205128	14364	26696	26727	31	ATCTAACCAATCTTCTTCTTGCTCTTCTTCAG	59.2625	22	35	190	225	23
21157	26637	26675	38	GTAGTTGTCTGATTGTCCTCACTGCCGTCTTGTTGACCA	67.63333333	14365	26697	26728	31	TCTAACCAATCTTCTTCTTGCTCTTCTTCAGG	60.54375	22	34	192	226	22
21154	26634	26672	38	ATAGTAGTTGTCTGATTGTCCTCACTGCCGTCTTGTTGA	65.53076923	14365	26697	26728	31	TCTAACCAATCTTCTTCTTGCTCTTCTTCAGG	60.54375	22	37	192	229	25
21157	26637	26675	38	GTAGTTGTCTGATTGTCCTCACTGCCGTCTTGTTGACCA	67.63333333	14366	26698	26729	31	CTAACCAATCTTCTTCTTGCTCTTCTTCAGGT	60.54375	22	34	195	229	23
20736	490	528	38	CTTGAGTTTCATCAGCCTTCTTCTTTTTGTCCTTTTTAG	62.37692308	12988	532	563	31	CTGTTGGTGGGAATGTTTTGTATGCGTCAATA	60.54375	22	106	5532	5638	4
20737	491	529	38	TTGAGTTTCATCAGCCTTCTTCTTTTTGTCCTTTTTAGG	62.37692308	12988	532	563	31	CTGTTGGTGGGAATGTTTTGTATGCGTCAATA	60.54375	22	107	5532	5639	3
21073	18765	18803	38	GCAAAAGCAGACATAGCAATAATACCCATAGCAAAAGGT	63.42820513	15522	18816	18848	32	TCATACAAAAAAAAGAACAAAGACCATTGAGTA	55.70606061	22	18	4	22	13
20807	2854	2892	38	AAGCGTTCGTGATGTAGCAACAGTGATTTCTTTAGGCAG	65.53076923	14845	2914	2946	32	TAGATGGTGTCCAGCAATACGAAGATGTCCACG	64.4030303	22	16	7	23	22
21192	26896	26934	38	TAAACTCACCAGACTCATCAAATAAGTAGTATGTAGCCA	62.37692308	15893	26942	26974	32	CTCATCTAAATCAATGCCCAGTGGTGTAAGTAA	60.67575758	22	10	13	23	8
20808	2855	2893	38	AGCGTTCGTGATGTAGCAACAGTGATTTCTTTAGGCAGG	66.58205128	14847	2916	2948	32	GATGGTGTCCAGCAATACGAAGATGTCCACGAA	64.4030303	22	21	5	26	23
20812	2859	2897	38	TTCGTGATGTAGCAACAGTGATTTCTTTAGGCAGGTCCT	65.53076923	14849	2918	2950	32	TGGTGTCCAGCAATACGAAGATGTCCACGAAGG	65.64545455	22	22	4	26	21
20813	2860	2898	38	TCGTGATGTAGCAACAGTGATTTCTTTAGGCAGGTCCTT	65.53076923	14849	2918	2950	32	TGGTGTCCAGCAATACGAAGATGTCCACGAAGG	65.64545455	22	22	4	26	20
20813	2860	2898	38	TCGTGATGTAGCAACAGTGATTTCTTTAGGCAGGTCCTT	65.53076923	14850	2919	2951	32	GGTGTCCAGCAATACGAAGATGTCCACGAAGGA	65.64545455	22	22	4	26	21
20814	2861	2899	38	CGTGATGTAGCAACAGTGATTTCTTTAGGCAGGTCCTTG	66.58205128	14851	2920	2952	32	GTGTCCAGCAATACGAAGATGTCCACGAAGGAT	64.4030303	22	22	4	26	21
20810	2857	2895	38	CGTTCGTGATGTAGCAACAGTGATTTCTTTAGGCAGGTC	66.58205128	14847	2916	2948	32	GATGGTGTCCAGCAATACGAAGATGTCCACGAA	64.4030303	22	22	5	27	21
20811	2858	2896	38	GTTCGTGATGTAGCAACAGTGATTTCTTTAGGCAGGTCC	66.58205128	14847	2916	2948	32	GATGGTGTCCAGCAATACGAAGATGTCCACGAA	64.4030303	22	22	5	27	20
20811	2858	2896	38	GTTCGTGATGTAGCAACAGTGATTTCTTTAGGCAGGTCC	66.58205128	14848	2917	2949	32	ATGGTGTCCAGCAATACGAAGATGTCCACGAAG	64.4030303	22	22	5	27	21
20813	2860	2898	38	TCGTGATGTAGCAACAGTGATTTCTTTAGGCAGGTCCTT	65.53076923	14848	2917	2949	32	ATGGTGTCCAGCAATACGAAGATGTCCACGAAG	64.4030303	22	22	5	27	19
20817	2864	2902	38	GATGTAGCAACAGTGATTTCTTTAGGCAGGTCCTTGATG	65.53076923	14850	2919	2951	32	GGTGTCCAGCAATACGAAGATGTCCACGAAGGA	65.64545455	22	24	4	28	17
20810	2857	2895	38	CGTTCGTGATGTAGCAACAGTGATTTCTTTAGGCAGGTC	66.58205128	14845	2914	2946	32	TAGATGGTGTCCAGCAATACGAAGATGTCCACG	64.4030303	22	22	7	29	19
20811	2858	2896	38	GTTCGTGATGTAGCAACAGTGATTTCTTTAGGCAGGTCC	66.58205128	14845	2914	2946	32	TAGATGGTGTCCAGCAATACGAAGATGTCCACG	64.4030303	22	22	7	29	18
20811	2858	2896	38	GTTCGTGATGTAGCAACAGTGATTTCTTTAGGCAGGTCC	66.58205128	14846	2915	2947	32	AGATGGTGTCCAGCAATACGAAGATGTCCACGA	64.4030303	22	22	7	29	19
20812	2859	2897	38	TTCGTGATGTAGCAACAGTGATTTCTTTAGGCAGGTCCT	65.53076923	14845	2914	2946	32	TAGATGGTGTCCAGCAATACGAAGATGTCCACG	64.4030303	22	22	7	29	17
20812	2859	2897	38	TTCGTGATGTAGCAACAGTGATTTCTTTAGGCAGGTCCT	65.53076923	14846	2915	2947	32	AGATGGTGTCCAGCAATACGAAGATGTCCACGA	64.4030303	22	22	7	29	18
20818	2865	2903	38	ATGTAGCAACAGTGATTTCTTTAGGCAGGTCCTTGATGT	64.47948718	14848	2917	2949	32	ATGGTGTCCAGCAATACGAAGATGTCCACGAAG	64.4030303	22	24	5	29	14
20819	2866	2904	38	TGTAGCAACAGTGATTTCTTTAGGCAGGTCCTTGATGTC	65.53076923	14850	2919	2951	32	GGTGTCCAGCAATACGAAGATGTCCACGAAGGA	65.64545455	22	25	4	29	15
20819	2866	2904	38	TGTAGCAACAGTGATTTCTTTAGGCAGGTCCTTGATGTC	65.53076923	14847	2916	2948	32	GATGGTGTCCAGCAATACGAAGATGTCCACGAA	64.4030303	22	25	5	30	12
20819	2866	2904	38	TGTAGCAACAGTGATTTCTTTAGGCAGGTCCTTGATGTC	65.53076923	14848	2917	2949	32	ATGGTGTCCAGCAATACGAAGATGTCCACGAAG	64.4030303	22	25	5	30	13
20820	2867	2905	38	GTAGCAACAGTGATTTCTTTAGGCAGGTCCTTGATGTCA	65.53076923	14849	2918	2950	32	TGGTGTCCAGCAATACGAAGATGTCCACGAAGG	65.64545455	22	26	4	30	13
20816	2863	2901	38	TGATGTAGCAACAGTGATTTCTTTAGGCAGGTCCTTGAT	64.47948718	14848	2917	2949	32	ATGGTGTCCAGCAATACGAAGATGTCCACGAAG	64.4030303	22	26	5	31	16
20820	2867	2905	38	GTAGCAACAGTGATTTCTTTAGGCAGGTCCTTGATGTCA	65.53076923	14847	2916	2948	32	GATGGTGTCCAGCAATACGAAGATGTCCACGAA	64.4030303	22	26	5	31	11
20819	2866	2904	38	TGTAGCAACAGTGATTTCTTTAGGCAGGTCCTTGATGTC	65.53076923	14846	2915	2947	32	AGATGGTGTCCAGCAATACGAAGATGTCCACGA	64.4030303	22	25	7	32	11
20820	2867	2905	38	GTAGCAACAGTGATTTCTTTAGGCAGGTCCTTGATGTCA	65.53076923	14845	2914	2946	32	TAGATGGTGTCCAGCAATACGAAGATGTCCACG	64.4030303	22	26	7	33	9
20803	2841	2879	38	ATTTGTAATAAGAAAGCGTTCGTGATGTAGCAACAGTGA	62.37692308	14844	2882	2914	32	TCTTTAGGCAGGTCCTTGATGTCACAGCGTCCT	65.64545455	22	5	30	35	3
21008	15745	15783	38	AATGAATAATAAGAATCTACAACAGGAACTCCACTACCT	61.32564103	15377	15797	15829	32	TGAAATCACCGAAATCATACCAGTTACCATTGA	59.43333333	22	17	18	35	14
21008	15745	15783	38	AATGAATAATAAGAATCTACAACAGGAACTCCACTACCT	61.32564103	15378	15798	15830	32	GAAATCACCGAAATCATACCAGTTACCATTGAG	60.67575758	22	17	19	36	15
21007	15744	15782	38	CAATGAATAATAAGAATCTACAACAGGAACTCCACTACC	62.37692308	15377	15797	15829	32	TGAAATCACCGAAATCATACCAGTTACCATTGA	59.43333333	22	20	18	38	15
21007	15744	15782	38	CAATGAATAATAAGAATCTACAACAGGAACTCCACTACC	62.37692308	15379	15799	15831	32	AAATCACCGAAATCATACCAGTTACCATTGAGA	59.43333333	22	20	21	41	17
21005	15742	15780	38	AACAATGAATAATAAGAATCTACAACAGGAACTCCACTA	60.27435897	15377	15797	15829	32	TGAAATCACCGAAATCATACCAGTTACCATTGA	59.43333333	22	24	18	42	17
21006	15743	15781	38	ACAATGAATAATAAGAATCTACAACAGGAACTCCACTAC	61.32564103	15378	15798	15830	32	GAAATCACCGAAATCATACCAGTTACCATTGAG	60.67575758	22	23	19	42	17
21005	15742	15780	38	AACAATGAATAATAAGAATCTACAACAGGAACTCCACTA	60.27435897	15380	15800	15832	32	AATCACCGAAATCATACCAGTTACCATTGAGAT	59.43333333	22	24	21	45	20
21004	15741	15779	38	TAACAATGAATAATAAGAATCTACAACAGGAACTCCACT	60.27435897	15379	15799	15831	32	AAATCACCGAAATCATACCAGTTACCATTGAGA	59.43333333	22	25	21	46	20
21157	26637	26675	38	GTAGTTGTCTGATTGTCCTCACTGCCGTCTTGTTGACCA	67.63333333	15843	26687	26719	32	ACTATCATCATCTAACCAATCTTCTTCTTGCTC	59.43333333	22	34	30	64	12
21158	26638	26676	38	TAGTTGTCTGATTGTCCTCACTGCCGTCTTGTTGACCAA	66.58205128	15843	26687	26719	32	ACTATCATCATCTAACCAATCTTCTTCTTGCTC	59.43333333	22	34	30	64	11
21079	19860	19898	38	GCTGAGGTGATAGAGGTTTGTGGTGGTTGGTAAAGAACA	66.58205128	15573	19910	19942	32	GTTACTGAAGTCATTGAGAGCCTTTGCGAGATG	63.16060606	22	22	43	65	12
21080	19861	19899	38	CTGAGGTGATAGAGGTTTGTGGTGGTTGGTAAAGAACAT	65.53076923	15573	19910	19942	32	GTTACTGAAGTCATTGAGAGCCTTTGCGAGATG	63.16060606	22	24	43	67	11
21158	26638	26676	38	TAGTTGTCTGATTGTCCTCACTGCCGTCTTGTTGACCAA	66.58205128	15844	26688	26720	32	CTATCATCATCTAACCAATCTTCTTCTTGCTCT	59.43333333	22	34	34	68	12
21080	19861	19899	38	CTGAGGTGATAGAGGTTTGTGGTGGTTGGTAAAGAACAT	65.53076923	15572	19909	19941	32	AGTTACTGAAGTCATTGAGAGCCTTTGCGAGAT	61.91818182	22	24	45	69	10
21155	26635	26673	38	TAGTAGTTGTCTGATTGTCCTCACTGCCGTCTTGTTGAC	66.58205128	15844	26688	26720	32	CTATCATCATCTAACCAATCTTCTTCTTGCTCT	59.43333333	22	35	34	69	15
21079	19860	19898	38	GCTGAGGTGATAGAGGTTTGTGGTGGTTGGTAAAGAACA	66.58205128	15569	19906	19938	32	CTGAGTTACTGAAGTCATTGAGAGCCTTTGCGA	63.16060606	22	22	48	70	8
21079	19860	19898	38	GCTGAGGTGATAGAGGTTTGTGGTGGTTGGTAAAGAACA	66.58205128	15568	19905	19937	32	CCTGAGTTACTGAAGTCATTGAGAGCCTTTGCG	64.4030303	22	22	50	72	7
21081	19862	19900	38	TGAGGTGATAGAGGTTTGTGGTGGTTGGTAAAGAACATC	65.53076923	15569	19906	19938	32	CTGAGTTACTGAAGTCATTGAGAGCCTTTGCGA	63.16060606	22	24	48	72	6
21080	19861	19899	38	CTGAGGTGATAGAGGTTTGTGGTGGTTGGTAAAGAACAT	65.53076923	15570	19907	19939	32	TGAGTTACTGAAGTCATTGAGAGCCTTTGCGAG	63.16060606	22	24	49	73	8
21080	19861	19899	38	CTGAGGTGATAGAGGTTTGTGGTGGTTGGTAAAGAACAT	65.53076923	15568	19905	19937	32	CCTGAGTTACTGAAGTCATTGAGAGCCTTTGCG	64.4030303	22	24	50	74	6
21079	19860	19898	38	GCTGAGGTGATAGAGGTTTGTGGTGGTTGGTAAAGAACA	66.58205128	15565	19902	19934	32	GAACCTGAGTTACTGAAGTCATTGAGAGCCTTT	61.91818182	22	22	55	77	4
21156	26636	26674	38	AGTAGTTGTCTGATTGTCCTCACTGCCGTCTTGTTGACC	67.63333333	15845	26689	26721	32	TATCATCATCTAACCAATCTTCTTCTTGCTCTT	58.19090909	22	36	51	87	15
21157	26637	26675	38	GTAGTTGTCTGATTGTCCTCACTGCCGTCTTGTTGACCA	67.63333333	15846	26690	26722	32	ATCATCATCTAACCAATCTTCTTCTTGCTCTTC	59.43333333	22	34	54	88	15
21158	26638	26676	38	TAGTTGTCTGATTGTCCTCACTGCCGTCTTGTTGACCAA	66.58205128	15846	26690	26722	32	ATCATCATCTAACCAATCTTCTTCTTGCTCTTC	59.43333333	22	34	54	88	14
21156	26636	26674	38	AGTAGTTGTCTGATTGTCCTCACTGCCGTCTTGTTGACC	67.63333333	15847	26691	26723	32	TCATCATCTAACCAATCTTCTTCTTGCTCTTCT	59.43333333	22	36	73	109	17
20839	4110	4148	38	ACGGCATTTCCAGCAAAGCCAAAGCCTCATTATTATTCT	64.47948718	14927	4169	4201	32	AGAAGTAGACTAAAGCATAAAGATAGAGAAAAG	56.94848485	22	38	118	156	21
20839	4110	4148	38	ACGGCATTTCCAGCAAAGCCAAAGCCTCATTATTATTCT	64.47948718	14929	4171	4203	32	AAGTAGACTAAAGCATAAAGATAGAGAAAAGGG	58.19090909	22	38	156	194	23
21158	26638	26676	38	TAGTTGTCTGATTGTCCTCACTGCCGTCTTGTTGACCAA	66.58205128	15849	26693	26725	32	ATCATCTAACCAATCTTCTTCTTGCTCTTCTTC	59.43333333	22	34	169	203	17
20839	4110	4148	38	ACGGCATTTCCAGCAAAGCCAAAGCCTCATTATTATTCT	64.47948718	14930	4172	4204	32	AGTAGACTAAAGCATAAAGATAGAGAAAAGGGG	59.43333333	22	38	167	205	24
21153	26633	26671	38	AATAGTAGTTGTCTGATTGTCCTCACTGCCGTCTTGTTG	65.53076923	15851	26695	26727	32	CATCTAACCAATCTTCTTCTTGCTCTTCTTCAG	60.67575758	22	37	191	228	24
21155	26635	26673	38	TAGTAGTTGTCTGATTGTCCTCACTGCCGTCTTGTTGAC	66.58205128	15852	26696	26728	32	ATCTAACCAATCTTCTTCTTGCTCTTCTTCAGG	60.67575758	22	35	193	228	23
21157	26637	26675	38	GTAGTTGTCTGATTGTCCTCACTGCCGTCTTGTTGACCA	67.63333333	15853	26697	26729	32	TCTAACCAATCTTCTTCTTGCTCTTCTTCAGGT	60.67575758	22	34	196	230	22
21154	26634	26672	38	ATAGTAGTTGTCTGATTGTCCTCACTGCCGTCTTGTTGA	65.53076923	15853	26697	26729	32	TCTAACCAATCTTCTTCTTGCTCTTCTTCAGGT	60.67575758	22	37	196	233	25
21192	26896	26934	38	TAAACTCACCAGACTCATCAAATAAGTAGTATGTAGCCA	62.37692308	17167	26942	26975	33	CTCATCTAAATCAATGCCCAGTGGTGTAAGTAAT	60.8	22	10	3	13	8
20807	2854	2892	38	AAGCGTTCGTGATGTAGCAACAGTGATTTCTTTAGGCAG	65.53076923	16269	2914	2947	33	TAGATGGTGTCCAGCAATACGAAGATGTCCACGA	64.41764706	22	16	1	17	22
21008	15745	15783	38	AATGAATAATAAGAATCTACAACAGGAACTCCACTACCT	61.32564103	16722	15797	15830	33	TGAAATCACCGAAATCATACCAGTTACCATTGAG	60.8	22	17	4	21	14
21008	15745	15783	38	AATGAATAATAAGAATCTACAACAGGAACTCCACTACCT	61.32564103	16723	15798	15831	33	GAAATCACCGAAATCATACCAGTTACCATTGAGA	60.8	22	17	4	21	15
20808	2855	2893	38	AGCGTTCGTGATGTAGCAACAGTGATTTCTTTAGGCAGG	66.58205128	16271	2916	2949	33	GATGGTGTCCAGCAATACGAAGATGTCCACGAAG	65.62352941	22	21	1	22	23
20809	2856	2894	38	GCGTTCGTGATGTAGCAACAGTGATTTCTTTAGGCAGGT	66.58205128	16271	2916	2949	33	GATGGTGTCCAGCAATACGAAGATGTCCACGAAG	65.62352941	22	21	1	22	22
21007	15744	15782	38	CAATGAATAATAAGAATCTACAACAGGAACTCCACTACC	62.37692308	16724	15799	15832	33	AAATCACCGAAATCATACCAGTTACCATTGAGAT	59.59411765	22	20	2	22	17
20810	2857	2895	38	CGTTCGTGATGTAGCAACAGTGATTTCTTTAGGCAGGTC	66.58205128	16269	2914	2947	33	TAGATGGTGTCCAGCAATACGAAGATGTCCACGA	64.41764706	22	22	1	23	19
20811	2858	2896	38	GTTCGTGATGTAGCAACAGTGATTTCTTTAGGCAGGTCC	66.58205128	16269	2914	2947	33	TAGATGGTGTCCAGCAATACGAAGATGTCCACGA	64.41764706	22	22	1	23	18
20811	2858	2896	38	GTTCGTGATGTAGCAACAGTGATTTCTTTAGGCAGGTCC	66.58205128	16270	2915	2948	33	AGATGGTGTCCAGCAATACGAAGATGTCCACGAA	64.41764706	22	22	1	23	19
20811	2858	2896	38	GTTCGTGATGTAGCAACAGTGATTTCTTTAGGCAGGTCC	66.58205128	16271	2916	2949	33	GATGGTGTCCAGCAATACGAAGATGTCCACGAAG	65.62352941	22	22	1	23	20
20811	2858	2896	38	GTTCGTGATGTAGCAACAGTGATTTCTTTAGGCAGGTCC	66.58205128	16272	2917	2950	33	ATGGTGTCCAGCAATACGAAGATGTCCACGAAGG	65.62352941	22	22	1	23	21
20812	2859	2897	38	TTCGTGATGTAGCAACAGTGATTTCTTTAGGCAGGTCCT	65.53076923	16269	2914	2947	33	TAGATGGTGTCCAGCAATACGAAGATGTCCACGA	64.41764706	22	22	1	23	17
20812	2859	2897	38	TTCGTGATGTAGCAACAGTGATTTCTTTAGGCAGGTCCT	65.53076923	16270	2915	2948	33	AGATGGTGTCCAGCAATACGAAGATGTCCACGAA	64.41764706	22	22	1	23	18
20812	2859	2897	38	TTCGTGATGTAGCAACAGTGATTTCTTTAGGCAGGTCCT	65.53076923	16271	2916	2949	33	GATGGTGTCCAGCAATACGAAGATGTCCACGAAG	65.62352941	22	22	1	23	19
20812	2859	2897	38	TTCGTGATGTAGCAACAGTGATTTCTTTAGGCAGGTCCT	65.53076923	16273	2918	2951	33	TGGTGTCCAGCAATACGAAGATGTCCACGAAGGA	65.62352941	22	22	1	23	21
20813	2860	2898	38	TCGTGATGTAGCAACAGTGATTTCTTTAGGCAGGTCCTT	65.53076923	16272	2917	2950	33	ATGGTGTCCAGCAATACGAAGATGTCCACGAAGG	65.62352941	22	22	1	23	19
20813	2860	2898	38	TCGTGATGTAGCAACAGTGATTTCTTTAGGCAGGTCCTT	65.53076923	16273	2918	2951	33	TGGTGTCCAGCAATACGAAGATGTCCACGAAGGA	65.62352941	22	22	1	23	20
20813	2860	2898	38	TCGTGATGTAGCAACAGTGATTTCTTTAGGCAGGTCCTT	65.53076923	16274	2919	2952	33	GGTGTCCAGCAATACGAAGATGTCCACGAAGGAT	65.62352941	22	22	1	23	21
20815	2862	2900	38	GTGATGTAGCAACAGTGATTTCTTTAGGCAGGTCCTTGA	65.53076923	16271	2916	2949	33	GATGGTGTCCAGCAATACGAAGATGTCCACGAAG	65.62352941	22	22	1	23	16
21007	15744	15782	38	CAATGAATAATAAGAATCTACAACAGGAACTCCACTACC	62.37692308	16722	15797	15830	33	TGAAATCACCGAAATCATACCAGTTACCATTGAG	60.8	22	20	4	24	15
20817	2864	2902	38	GATGTAGCAACAGTGATTTCTTTAGGCAGGTCCTTGATG	65.53076923	16274	2919	2952	33	GGTGTCCAGCAATACGAAGATGTCCACGAAGGAT	65.62352941	22	24	1	25	17
20818	2865	2903	38	ATGTAGCAACAGTGATTTCTTTAGGCAGGTCCTTGATGT	64.47948718	16271	2916	2949	33	GATGGTGTCCAGCAATACGAAGATGTCCACGAAG	65.62352941	22	24	1	25	13
20818	2865	2903	38	ATGTAGCAACAGTGATTTCTTTAGGCAGGTCCTTGATGT	64.47948718	16272	2917	2950	33	ATGGTGTCCAGCAATACGAAGATGTCCACGAAGG	65.62352941	22	24	1	25	14
20819	2866	2904	38	TGTAGCAACAGTGATTTCTTTAGGCAGGTCCTTGATGTC	65.53076923	16270	2915	2948	33	AGATGGTGTCCAGCAATACGAAGATGTCCACGAA	64.41764706	22	25	1	26	11
20819	2866	2904	38	TGTAGCAACAGTGATTTCTTTAGGCAGGTCCTTGATGTC	65.53076923	16272	2917	2950	33	ATGGTGTCCAGCAATACGAAGATGTCCACGAAGG	65.62352941	22	25	1	26	13
20819	2866	2904	38	TGTAGCAACAGTGATTTCTTTAGGCAGGTCCTTGATGTC	65.53076923	16274	2919	2952	33	GGTGTCCAGCAATACGAAGATGTCCACGAAGGAT	65.62352941	22	25	1	26	15
20816	2863	2901	38	TGATGTAGCAACAGTGATTTCTTTAGGCAGGTCCTTGAT	64.47948718	16272	2917	2950	33	ATGGTGTCCAGCAATACGAAGATGTCCACGAAGG	65.62352941	22	26	1	27	16
20820	2867	2905	38	GTAGCAACAGTGATTTCTTTAGGCAGGTCCTTGATGTCA	65.53076923	16269	2914	2947	33	TAGATGGTGTCCAGCAATACGAAGATGTCCACGA	64.41764706	22	26	1	27	9
20820	2867	2905	38	GTAGCAACAGTGATTTCTTTAGGCAGGTCCTTGATGTCA	65.53076923	16273	2918	2951	33	TGGTGTCCAGCAATACGAAGATGTCCACGAAGGA	65.62352941	22	26	1	27	13
21004	15741	15779	38	TAACAATGAATAATAAGAATCTACAACAGGAACTCCACT	60.27435897	16724	15799	15832	33	AAATCACCGAAATCATACCAGTTACCATTGAGAT	59.59411765	22	25	2	27	20
21006	15743	15781	38	ACAATGAATAATAAGAATCTACAACAGGAACTCCACTAC	61.32564103	16723	15798	15831	33	GAAATCACCGAAATCATACCAGTTACCATTGAGA	60.8	22	23	4	27	17
21005	15742	15780	38	AACAATGAATAATAAGAATCTACAACAGGAACTCCACTA	60.27435897	16722	15797	15830	33	TGAAATCACCGAAATCATACCAGTTACCATTGAG	60.8	22	24	4	28	17
21079	19860	19898	38	GCTGAGGTGATAGAGGTTTGTGGTGGTTGGTAAAGAACA	66.58205128	16893	19909	19942	33	AGTTACTGAAGTCATTGAGAGCCTTTGCGAGATG	63.21176471	22	22	13	35	11
21080	19861	19899	38	CTGAGGTGATAGAGGTTTGTGGTGGTTGGTAAAGAACAT	65.53076923	16891	19907	19940	33	TGAGTTACTGAAGTCATTGAGAGCCTTTGCGAGA	63.21176471	22	24	13	37	8
21079	19860	19898	38	GCTGAGGTGATAGAGGTTTGTGGTGGTTGGTAAAGAACA	66.58205128	16889	19905	19938	33	CCTGAGTTACTGAAGTCATTGAGAGCCTTTGCGA	64.41764706	22	22	16	38	7
21079	19860	19898	38	GCTGAGGTGATAGAGGTTTGTGGTGGTTGGTAAAGAACA	66.58205128	16890	19906	19939	33	CTGAGTTACTGAAGTCATTGAGAGCCTTTGCGAG	64.41764706	22	22	16	38	8
21080	19861	19899	38	CTGAGGTGATAGAGGTTTGTGGTGGTTGGTAAAGAACAT	65.53076923	16889	19905	19938	33	CCTGAGTTACTGAAGTCATTGAGAGCCTTTGCGA	64.41764706	22	24	16	40	6
21081	19862	19900	38	TGAGGTGATAGAGGTTTGTGGTGGTTGGTAAAGAACATC	65.53076923	16890	19906	19939	33	CTGAGTTACTGAAGTCATTGAGAGCCTTTGCGAG	64.41764706	22	24	16	40	6
21079	19860	19898	38	GCTGAGGTGATAGAGGTTTGTGGTGGTTGGTAAAGAACA	66.58205128	16886	19902	19935	33	GAACCTGAGTTACTGAAGTCATTGAGAGCCTTTG	63.21176471	22	22	19	41	4
21157	26637	26675	38	GTAGTTGTCTGATTGTCCTCACTGCCGTCTTGTTGACCA	67.63333333	17122	26687	26720	33	ACTATCATCATCTAACCAATCTTCTTCTTGCTCT	59.59411765	22	34	11	45	12
21158	26638	26676	38	TAGTTGTCTGATTGTCCTCACTGCCGTCTTGTTGACCAA	66.58205128	17122	26687	26720	33	ACTATCATCATCTAACCAATCTTCTTCTTGCTCT	59.59411765	22	34	11	45	11
21158	26638	26676	38	TAGTTGTCTGATTGTCCTCACTGCCGTCTTGTTGACCAA	66.58205128	17123	26688	26721	33	CTATCATCATCTAACCAATCTTCTTCTTGCTCTT	59.59411765	22	34	15	49	12
21155	26635	26673	38	TAGTAGTTGTCTGATTGTCCTCACTGCCGTCTTGTTGAC	66.58205128	17123	26688	26721	33	CTATCATCATCTAACCAATCTTCTTCTTGCTCTT	59.59411765	22	35	15	50	15
21157	26637	26675	38	GTAGTTGTCTGATTGTCCTCACTGCCGTCTTGTTGACCA	67.63333333	17125	26690	26723	33	ATCATCATCTAACCAATCTTCTTCTTGCTCTTCT	59.59411765	22	34	27	61	15
21158	26638	26676	38	TAGTTGTCTGATTGTCCTCACTGCCGTCTTGTTGACCAA	66.58205128	17125	26690	26723	33	ATCATCATCTAACCAATCTTCTTCTTGCTCTTCT	59.59411765	22	34	27	61	14
21156	26636	26674	38	AGTAGTTGTCTGATTGTCCTCACTGCCGTCTTGTTGACC	67.63333333	17124	26689	26722	33	TATCATCATCTAACCAATCTTCTTCTTGCTCTTC	59.59411765	22	36	26	62	15
21156	26636	26674	38	AGTAGTTGTCTGATTGTCCTCACTGCCGTCTTGTTGACC	67.63333333	17126	26691	26724	33	TCATCATCTAACCAATCTTCTTCTTGCTCTTCTT	59.59411765	22	36	35	71	17
20837	4108	4146	38	GAACGGCATTTCCAGCAAAGCCAAAGCCTCATTATTATT	64.47948718	16340	4168	4201	33	AAGAAGTAGACTAAAGCATAAAGATAGAGAAAAG	57.18235294	22	34	38	72	22
20839	4110	4148	38	ACGGCATTTCCAGCAAAGCCAAAGCCTCATTATTATTCT	64.47948718	16340	4168	4201	33	AAGAAGTAGACTAAAGCATAAAGATAGAGAAAAG	57.18235294	22	38	38	76	20
20839	4110	4148	38	ACGGCATTTCCAGCAAAGCCAAAGCCTCATTATTATTCT	64.47948718	16344	4172	4205	33	AGTAGACTAAAGCATAAAGATAGAGAAAAGGGGC	60.8	22	38	46	84	24
21158	26638	26676	38	TAGTTGTCTGATTGTCCTCACTGCCGTCTTGTTGACCAA	66.58205128	17128	26693	26726	33	ATCATCTAACCAATCTTCTTCTTGCTCTTCTTCA	59.59411765	22	34	50	84	17
21153	26633	26671	38	AATAGTAGTTGTCTGATTGTCCTCACTGCCGTCTTGTTG	65.53076923	17130	26695	26728	33	CATCTAACCAATCTTCTTCTTGCTCTTCTTCAGG	62.00588235	22	37	50	87	24
21155	26635	26673	38	TAGTAGTTGTCTGATTGTCCTCACTGCCGTCTTGTTGAC	66.58205128	17131	26696	26729	33	ATCTAACCAATCTTCTTCTTGCTCTTCTTCAGGT	60.8	22	35	52	87	23
20807	2854	2892	38	AAGCGTTCGTGATGTAGCAACAGTGATTTCTTTAGGCAG	65.53076923	17490	2914	2948	34	TAGATGGTGTCCAGCAATACGAAGATGTCCACGAA	64.43142857	22	16	1	17	22
21008	15745	15783	38	AATGAATAATAAGAATCTACAACAGGAACTCCACTACCT	61.32564103	17882	15797	15831	34	TGAAATCACCGAAATCATACCAGTTACCATTGAGA	60.91714286	22	17	4	21	14
21008	15745	15783	38	AATGAATAATAAGAATCTACAACAGGAACTCCACTACCT	61.32564103	17883	15798	15832	34	GAAATCACCGAAATCATACCAGTTACCATTGAGAT	60.91714286	22	17	4	21	15
20808	2855	2893	38	AGCGTTCGTGATGTAGCAACAGTGATTTCTTTAGGCAGG	66.58205128	17492	2916	2950	34	GATGGTGTCCAGCAATACGAAGATGTCCACGAAGG	66.77428571	22	21	1	22	23
20809	2856	2894	38	GCGTTCGTGATGTAGCAACAGTGATTTCTTTAGGCAGGT	66.58205128	17492	2916	2950	34	GATGGTGTCCAGCAATACGAAGATGTCCACGAAGG	66.77428571	22	21	1	22	22
20810	2857	2895	38	CGTTCGTGATGTAGCAACAGTGATTTCTTTAGGCAGGTC	66.58205128	17490	2914	2948	34	TAGATGGTGTCCAGCAATACGAAGATGTCCACGAA	64.43142857	22	22	1	23	19
20811	2858	2896	38	GTTCGTGATGTAGCAACAGTGATTTCTTTAGGCAGGTCC	66.58205128	17490	2914	2948	34	TAGATGGTGTCCAGCAATACGAAGATGTCCACGAA	64.43142857	22	22	1	23	18
20811	2858	2896	38	GTTCGTGATGTAGCAACAGTGATTTCTTTAGGCAGGTCC	66.58205128	17492	2916	2950	34	GATGGTGTCCAGCAATACGAAGATGTCCACGAAGG	66.77428571	22	22	1	23	20
20811	2858	2896	38	GTTCGTGATGTAGCAACAGTGATTTCTTTAGGCAGGTCC	66.58205128	17493	2917	2951	34	ATGGTGTCCAGCAATACGAAGATGTCCACGAAGGA	65.60285714	22	22	1	23	21
20812	2859	2897	38	TTCGTGATGTAGCAACAGTGATTTCTTTAGGCAGGTCCT	65.53076923	17490	2914	2948	34	TAGATGGTGTCCAGCAATACGAAGATGTCCACGAA	64.43142857	22	22	1	23	17
20812	2859	2897	38	TTCGTGATGTAGCAACAGTGATTTCTTTAGGCAGGTCCT	65.53076923	17491	2915	2949	34	AGATGGTGTCCAGCAATACGAAGATGTCCACGAAG	65.60285714	22	22	1	23	18
20812	2859	2897	38	TTCGTGATGTAGCAACAGTGATTTCTTTAGGCAGGTCCT	65.53076923	17492	2916	2950	34	GATGGTGTCCAGCAATACGAAGATGTCCACGAAGG	66.77428571	22	22	1	23	19
20812	2859	2897	38	TTCGTGATGTAGCAACAGTGATTTCTTTAGGCAGGTCCT	65.53076923	17494	2918	2952	34	TGGTGTCCAGCAATACGAAGATGTCCACGAAGGAT	65.60285714	22	22	1	23	21
20813	2860	2898	38	TCGTGATGTAGCAACAGTGATTTCTTTAGGCAGGTCCTT	65.53076923	17491	2915	2949	34	AGATGGTGTCCAGCAATACGAAGATGTCCACGAAG	65.60285714	22	22	1	23	17
20813	2860	2898	38	TCGTGATGTAGCAACAGTGATTTCTTTAGGCAGGTCCTT	65.53076923	17493	2917	2951	34	ATGGTGTCCAGCAATACGAAGATGTCCACGAAGGA	65.60285714	22	22	1	23	19
20813	2860	2898	38	TCGTGATGTAGCAACAGTGATTTCTTTAGGCAGGTCCTT	65.53076923	17494	2918	2952	34	TGGTGTCCAGCAATACGAAGATGTCCACGAAGGAT	65.60285714	22	22	1	23	20
20814	2861	2899	38	CGTGATGTAGCAACAGTGATTTCTTTAGGCAGGTCCTTG	66.58205128	17491	2915	2949	34	AGATGGTGTCCAGCAATACGAAGATGTCCACGAAG	65.60285714	22	22	1	23	16
20815	2862	2900	38	GTGATGTAGCAACAGTGATTTCTTTAGGCAGGTCCTTGA	65.53076923	17492	2916	2950	34	GATGGTGTCCAGCAATACGAAGATGTCCACGAAGG	66.77428571	22	22	1	23	16
21007	15744	15782	38	CAATGAATAATAAGAATCTACAACAGGAACTCCACTACC	62.37692308	17882	15797	15831	34	TGAAATCACCGAAATCATACCAGTTACCATTGAGA	60.91714286	22	20	4	24	15
20818	2865	2903	38	ATGTAGCAACAGTGATTTCTTTAGGCAGGTCCTTGATGT	64.47948718	17491	2915	2949	34	AGATGGTGTCCAGCAATACGAAGATGTCCACGAAG	65.60285714	22	24	1	25	12
20818	2865	2903	38	ATGTAGCAACAGTGATTTCTTTAGGCAGGTCCTTGATGT	64.47948718	17492	2916	2950	34	GATGGTGTCCAGCAATACGAAGATGTCCACGAAGG	66.77428571	22	24	1	25	13
20818	2865	2903	38	ATGTAGCAACAGTGATTTCTTTAGGCAGGTCCTTGATGT	64.47948718	17493	2917	2951	34	ATGGTGTCCAGCAATACGAAGATGTCCACGAAGGA	65.60285714	22	24	1	25	14
20819	2866	2904	38	TGTAGCAACAGTGATTTCTTTAGGCAGGTCCTTGATGTC	65.53076923	17493	2917	2951	34	ATGGTGTCCAGCAATACGAAGATGTCCACGAAGGA	65.60285714	22	25	1	26	13
20819	2866	2904	38	TGTAGCAACAGTGATTTCTTTAGGCAGGTCCTTGATGTC	65.53076923	17494	2918	2952	34	TGGTGTCCAGCAATACGAAGATGTCCACGAAGGAT	65.60285714	22	25	1	26	14
20816	2863	2901	38	TGATGTAGCAACAGTGATTTCTTTAGGCAGGTCCTTGAT	64.47948718	17491	2915	2949	34	AGATGGTGTCCAGCAATACGAAGATGTCCACGAAG	65.60285714	22	26	1	27	14
20816	2863	2901	38	TGATGTAGCAACAGTGATTTCTTTAGGCAGGTCCTTGAT	64.47948718	17493	2917	2951	34	ATGGTGTCCAGCAATACGAAGATGTCCACGAAGGA	65.60285714	22	26	1	27	16
20816	2863	2901	38	TGATGTAGCAACAGTGATTTCTTTAGGCAGGTCCTTGAT	64.47948718	17494	2918	2952	34	TGGTGTCCAGCAATACGAAGATGTCCACGAAGGAT	65.60285714	22	26	1	27	17
20820	2867	2905	38	GTAGCAACAGTGATTTCTTTAGGCAGGTCCTTGATGTCA	65.53076923	17490	2914	2948	34	TAGATGGTGTCCAGCAATACGAAGATGTCCACGAA	64.43142857	22	26	1	27	9
20820	2867	2905	38	GTAGCAACAGTGATTTCTTTAGGCAGGTCCTTGATGTCA	65.53076923	17494	2918	2952	34	TGGTGTCCAGCAATACGAAGATGTCCACGAAGGAT	65.60285714	22	26	1	27	13
21006	15743	15781	38	ACAATGAATAATAAGAATCTACAACAGGAACTCCACTAC	61.32564103	17883	15798	15832	34	GAAATCACCGAAATCATACCAGTTACCATTGAGAT	60.91714286	22	23	4	27	17
21005	15742	15780	38	AACAATGAATAATAAGAATCTACAACAGGAACTCCACTA	60.27435897	17882	15797	15831	34	TGAAATCACCGAAATCATACCAGTTACCATTGAGA	60.91714286	22	24	4	28	17
21079	19860	19898	38	GCTGAGGTGATAGAGGTTTGTGGTGGTTGGTAAAGAACA	66.58205128	18032	19908	19942	34	GAGTTACTGAAGTCATTGAGAGCCTTTGCGAGATG	64.43142857	22	22	14	36	10
21080	19861	19899	38	CTGAGGTGATAGAGGTTTGTGGTGGTTGGTAAAGAACAT	65.53076923	18031	19907	19941	34	TGAGTTACTGAAGTCATTGAGAGCCTTTGCGAGAT	63.26	22	24	13	37	8
21079	19860	19898	38	GCTGAGGTGATAGAGGTTTGTGGTGGTTGGTAAAGAACA	66.58205128	18029	19905	19939	34	CCTGAGTTACTGAAGTCATTGAGAGCCTTTGCGAG	65.60285714	22	22	16	38	7
21079	19860	19898	38	GCTGAGGTGATAGAGGTTTGTGGTGGTTGGTAAAGAACA	66.58205128	18030	19906	19940	34	CTGAGTTACTGAAGTCATTGAGAGCCTTTGCGAGA	64.43142857	22	22	16	38	8
21080	19861	19899	38	CTGAGGTGATAGAGGTTTGTGGTGGTTGGTAAAGAACAT	65.53076923	18029	19905	19939	34	CCTGAGTTACTGAAGTCATTGAGAGCCTTTGCGAG	65.60285714	22	24	16	40	6
21081	19862	19900	38	TGAGGTGATAGAGGTTTGTGGTGGTTGGTAAAGAACATC	65.53076923	18030	19906	19940	34	CTGAGTTACTGAAGTCATTGAGAGCCTTTGCGAGA	64.43142857	22	24	16	40	6
21079	19860	19898	38	GCTGAGGTGATAGAGGTTTGTGGTGGTTGGTAAAGAACA	66.58205128	18026	19902	19936	34	GAACCTGAGTTACTGAAGTCATTGAGAGCCTTTGC	64.43142857	22	22	19	41	4
21157	26637	26675	38	GTAGTTGTCTGATTGTCCTCACTGCCGTCTTGTTGACCA	67.63333333	18225	26687	26721	34	ACTATCATCATCTAACCAATCTTCTTCTTGCTCTT	59.74571429	22	34	15	49	12
21158	26638	26676	38	TAGTTGTCTGATTGTCCTCACTGCCGTCTTGTTGACCAA	66.58205128	18225	26687	26721	34	ACTATCATCATCTAACCAATCTTCTTCTTGCTCTT	59.74571429	22	34	15	49	11
21158	26638	26676	38	TAGTTGTCTGATTGTCCTCACTGCCGTCTTGTTGACCAA	66.58205128	18226	26688	26722	34	CTATCATCATCTAACCAATCTTCTTCTTGCTCTTC	60.91714286	22	34	26	60	12
21155	26635	26673	38	TAGTAGTTGTCTGATTGTCCTCACTGCCGTCTTGTTGAC	66.58205128	18226	26688	26722	34	CTATCATCATCTAACCAATCTTCTTCTTGCTCTTC	60.91714286	22	35	26	61	15
21156	26636	26674	38	AGTAGTTGTCTGATTGTCCTCACTGCCGTCTTGTTGACC	67.63333333	18227	26689	26723	34	TATCATCATCTAACCAATCTTCTTCTTGCTCTTCT	59.74571429	22	36	29	65	15
21157	26637	26675	38	GTAGTTGTCTGATTGTCCTCACTGCCGTCTTGTTGACCA	67.63333333	18228	26690	26724	34	ATCATCATCTAACCAATCTTCTTCTTGCTCTTCTT	59.74571429	22	34	35	69	15
21158	26638	26676	38	TAGTTGTCTGATTGTCCTCACTGCCGTCTTGTTGACCAA	66.58205128	18228	26690	26724	34	ATCATCATCTAACCAATCTTCTTCTTGCTCTTCTT	59.74571429	22	34	35	69	14
20838	4109	4147	38	AACGGCATTTCCAGCAAAGCCAAAGCCTCATTATTATTC	64.47948718	17552	4168	4202	34	AAGAAGTAGACTAAAGCATAAAGATAGAGAAAAGG	58.57428571	22	37	40	77	21
21156	26636	26674	38	AGTAGTTGTCTGATTGTCCTCACTGCCGTCTTGTTGACC	67.63333333	18229	26691	26725	34	TCATCATCTAACCAATCTTCTTCTTGCTCTTCTTC	60.91714286	22	36	46	82	17
20838	4109	4147	38	AACGGCATTTCCAGCAAAGCCAAAGCCTCATTATTATTC	64.47948718	17555	4171	4205	34	AAGTAGACTAAAGCATAAAGATAGAGAAAAGGGGC	60.91714286	22	37	47	84	24
21158	26638	26676	38	TAGTTGTCTGATTGTCCTCACTGCCGTCTTGTTGACCAA	66.58205128	18231	26693	26727	34	ATCATCTAACCAATCTTCTTCTTGCTCTTCTTCAG	60.91714286	22	34	52	86	17
21153	26633	26671	38	AATAGTAGTTGTCTGATTGTCCTCACTGCCGTCTTGTTG	65.53076923	18233	26695	26729	34	CATCTAACCAATCTTCTTCTTGCTCTTCTTCAGGT	62.08857143	22	37	52	89	24
20807	2854	2892	38	AAGCGTTCGTGATGTAGCAACAGTGATTTCTTTAGGCAG	65.53076923	18543	2914	2949	35	TAGATGGTGTCCAGCAATACGAAGATGTCCACGAAG	65.58333333	22	16	1	17	22
21008	15745	15783	38	AATGAATAATAAGAATCTACAACAGGAACTCCACTACCT	61.32564103	18875	15797	15832	35	TGAAATCACCGAAATCATACCAGTTACCATTGAGAT	61.02777778	22	17	4	21	14
20808	2855	2893	38	AGCGTTCGTGATGTAGCAACAGTGATTTCTTTAGGCAGG	66.58205128	18545	2916	2951	35	GATGGTGTCCAGCAATACGAAGATGTCCACGAAGGA	66.72222222	22	21	1	22	23
20809	2856	2894	38	GCGTTCGTGATGTAGCAACAGTGATTTCTTTAGGCAGGT	66.58205128	18545	2916	2951	35	GATGGTGTCCAGCAATACGAAGATGTCCACGAAGGA	66.72222222	22	21	1	22	22
20811	2858	2896	38	GTTCGTGATGTAGCAACAGTGATTTCTTTAGGCAGGTCC	66.58205128	18543	2914	2949	35	TAGATGGTGTCCAGCAATACGAAGATGTCCACGAAG	65.58333333	22	22	1	23	18
20811	2858	2896	38	GTTCGTGATGTAGCAACAGTGATTTCTTTAGGCAGGTCC	66.58205128	18545	2916	2951	35	GATGGTGTCCAGCAATACGAAGATGTCCACGAAGGA	66.72222222	22	22	1	23	20
20811	2858	2896	38	GTTCGTGATGTAGCAACAGTGATTTCTTTAGGCAGGTCC	66.58205128	18546	2917	2952	35	ATGGTGTCCAGCAATACGAAGATGTCCACGAAGGAT	65.58333333	22	22	1	23	21
20812	2859	2897	38	TTCGTGATGTAGCAACAGTGATTTCTTTAGGCAGGTCCT	65.53076923	18543	2914	2949	35	TAGATGGTGTCCAGCAATACGAAGATGTCCACGAAG	65.58333333	22	22	1	23	17
20812	2859	2897	38	TTCGTGATGTAGCAACAGTGATTTCTTTAGGCAGGTCCT	65.53076923	18544	2915	2950	35	AGATGGTGTCCAGCAATACGAAGATGTCCACGAAGG	66.72222222	22	22	1	23	18
20812	2859	2897	38	TTCGTGATGTAGCAACAGTGATTTCTTTAGGCAGGTCCT	65.53076923	18545	2916	2951	35	GATGGTGTCCAGCAATACGAAGATGTCCACGAAGGA	66.72222222	22	22	1	23	19
20813	2860	2898	38	TCGTGATGTAGCAACAGTGATTTCTTTAGGCAGGTCCTT	65.53076923	18543	2914	2949	35	TAGATGGTGTCCAGCAATACGAAGATGTCCACGAAG	65.58333333	22	22	1	23	16
20813	2860	2898	38	TCGTGATGTAGCAACAGTGATTTCTTTAGGCAGGTCCTT	65.53076923	18544	2915	2950	35	AGATGGTGTCCAGCAATACGAAGATGTCCACGAAGG	66.72222222	22	22	1	23	17
20813	2860	2898	38	TCGTGATGTAGCAACAGTGATTTCTTTAGGCAGGTCCTT	65.53076923	18546	2917	2952	35	ATGGTGTCCAGCAATACGAAGATGTCCACGAAGGAT	65.58333333	22	22	1	23	19
20814	2861	2899	38	CGTGATGTAGCAACAGTGATTTCTTTAGGCAGGTCCTTG	66.58205128	18544	2915	2950	35	AGATGGTGTCCAGCAATACGAAGATGTCCACGAAGG	66.72222222	22	22	1	23	16
20815	2862	2900	38	GTGATGTAGCAACAGTGATTTCTTTAGGCAGGTCCTTGA	65.53076923	18543	2914	2949	35	TAGATGGTGTCCAGCAATACGAAGATGTCCACGAAG	65.58333333	22	22	1	23	14
20815	2862	2900	38	GTGATGTAGCAACAGTGATTTCTTTAGGCAGGTCCTTGA	65.53076923	18545	2916	2951	35	GATGGTGTCCAGCAATACGAAGATGTCCACGAAGGA	66.72222222	22	22	1	23	16
21007	15744	15782	38	CAATGAATAATAAGAATCTACAACAGGAACTCCACTACC	62.37692308	18875	15797	15832	35	TGAAATCACCGAAATCATACCAGTTACCATTGAGAT	61.02777778	22	20	4	24	15
20817	2864	2902	38	GATGTAGCAACAGTGATTTCTTTAGGCAGGTCCTTGATG	65.53076923	18543	2914	2949	35	TAGATGGTGTCCAGCAATACGAAGATGTCCACGAAG	65.58333333	22	24	1	25	12
20817	2864	2902	38	GATGTAGCAACAGTGATTTCTTTAGGCAGGTCCTTGATG	65.53076923	18545	2916	2951	35	GATGGTGTCCAGCAATACGAAGATGTCCACGAAGGA	66.72222222	22	24	1	25	14
20818	2865	2903	38	ATGTAGCAACAGTGATTTCTTTAGGCAGGTCCTTGATGT	64.47948718	18543	2914	2949	35	TAGATGGTGTCCAGCAATACGAAGATGTCCACGAAG	65.58333333	22	24	1	25	11
20818	2865	2903	38	ATGTAGCAACAGTGATTTCTTTAGGCAGGTCCTTGATGT	64.47948718	18544	2915	2950	35	AGATGGTGTCCAGCAATACGAAGATGTCCACGAAGG	66.72222222	22	24	1	25	12
20818	2865	2903	38	ATGTAGCAACAGTGATTTCTTTAGGCAGGTCCTTGATGT	64.47948718	18545	2916	2951	35	GATGGTGTCCAGCAATACGAAGATGTCCACGAAGGA	66.72222222	22	24	1	25	13
20818	2865	2903	38	ATGTAGCAACAGTGATTTCTTTAGGCAGGTCCTTGATGT	64.47948718	18546	2917	2952	35	ATGGTGTCCAGCAATACGAAGATGTCCACGAAGGAT	65.58333333	22	24	1	25	14
20819	2866	2904	38	TGTAGCAACAGTGATTTCTTTAGGCAGGTCCTTGATGTC	65.53076923	18546	2917	2952	35	ATGGTGTCCAGCAATACGAAGATGTCCACGAAGGAT	65.58333333	22	25	1	26	13
20816	2863	2901	38	TGATGTAGCAACAGTGATTTCTTTAGGCAGGTCCTTGAT	64.47948718	18544	2915	2950	35	AGATGGTGTCCAGCAATACGAAGATGTCCACGAAGG	66.72222222	22	26	1	27	14
20816	2863	2901	38	TGATGTAGCAACAGTGATTTCTTTAGGCAGGTCCTTGAT	64.47948718	18546	2917	2952	35	ATGGTGTCCAGCAATACGAAGATGTCCACGAAGGAT	65.58333333	22	26	1	27	16
21005	15742	15780	38	AACAATGAATAATAAGAATCTACAACAGGAACTCCACTA	60.27435897	18875	15797	15832	35	TGAAATCACCGAAATCATACCAGTTACCATTGAGAT	61.02777778	22	24	4	28	17
21079	19860	19898	38	GCTGAGGTGATAGAGGTTTGTGGTGGTTGGTAAAGAACA	66.58205128	19002	19905	19940	35	CCTGAGTTACTGAAGTCATTGAGAGCCTTTGCGAGA	65.58333333	22	22	16	38	7
21079	19860	19898	38	GCTGAGGTGATAGAGGTTTGTGGTGGTTGGTAAAGAACA	66.58205128	19003	19906	19941	35	CTGAGTTACTGAAGTCATTGAGAGCCTTTGCGAGAT	64.44444444	22	22	16	38	8
21080	19861	19899	38	CTGAGGTGATAGAGGTTTGTGGTGGTTGGTAAAGAACAT	65.53076923	19002	19905	19940	35	CCTGAGTTACTGAAGTCATTGAGAGCCTTTGCGAGA	65.58333333	22	24	16	40	6
21081	19862	19900	38	TGAGGTGATAGAGGTTTGTGGTGGTTGGTAAAGAACATC	65.53076923	19003	19906	19941	35	CTGAGTTACTGAAGTCATTGAGAGCCTTTGCGAGAT	64.44444444	22	24	16	40	6
21079	19860	19898	38	GCTGAGGTGATAGAGGTTTGTGGTGGTTGGTAAAGAACA	66.58205128	18999	19902	19937	35	GAACCTGAGTTACTGAAGTCATTGAGAGCCTTTGCG	65.58333333	22	22	19	41	4
21157	26637	26675	38	GTAGTTGTCTGATTGTCCTCACTGCCGTCTTGTTGACCA	67.63333333	19165	26687	26722	35	ACTATCATCATCTAACCAATCTTCTTCTTGCTCTTC	61.02777778	22	34	26	60	12
21158	26638	26676	38	TAGTTGTCTGATTGTCCTCACTGCCGTCTTGTTGACCAA	66.58205128	19165	26687	26722	35	ACTATCATCATCTAACCAATCTTCTTCTTGCTCTTC	61.02777778	22	34	26	60	11
21158	26638	26676	38	TAGTTGTCTGATTGTCCTCACTGCCGTCTTGTTGACCAA	66.58205128	19166	26688	26723	35	CTATCATCATCTAACCAATCTTCTTCTTGCTCTTCT	61.02777778	22	34	29	63	12
21155	26635	26673	38	TAGTAGTTGTCTGATTGTCCTCACTGCCGTCTTGTTGAC	66.58205128	19166	26688	26723	35	CTATCATCATCTAACCAATCTTCTTCTTGCTCTTCT	61.02777778	22	35	29	64	15
21156	26636	26674	38	AGTAGTTGTCTGATTGTCCTCACTGCCGTCTTGTTGACC	67.63333333	19167	26689	26724	35	TATCATCATCTAACCAATCTTCTTCTTGCTCTTCTT	59.88888889	22	36	37	73	15
20837	4108	4146	38	GAACGGCATTTCCAGCAAAGCCAAAGCCTCATTATTATT	64.47948718	18595	4167	4202	35	CAAGAAGTAGACTAAAGCATAAAGATAGAGAAAAGG	59.88888889	22	34	40	74	21
20838	4109	4147	38	AACGGCATTTCCAGCAAAGCCAAAGCCTCATTATTATTC	64.47948718	18594	4166	4201	35	GCAAGAAGTAGACTAAAGCATAAAGATAGAGAAAAG	59.88888889	22	37	40	77	19
20838	4109	4147	38	AACGGCATTTCCAGCAAAGCCAAAGCCTCATTATTATTC	64.47948718	18595	4167	4202	35	CAAGAAGTAGACTAAAGCATAAAGATAGAGAAAAGG	59.88888889	22	37	40	77	20
20838	4109	4147	38	AACGGCATTTCCAGCAAAGCCAAAGCCTCATTATTATTC	64.47948718	18596	4168	4203	35	AAGAAGTAGACTAAAGCATAAAGATAGAGAAAAGGG	59.88888889	22	37	43	80	21
21157	26637	26675	38	GTAGTTGTCTGATTGTCCTCACTGCCGTCTTGTTGACCA	67.63333333	19168	26690	26725	35	ATCATCATCTAACCAATCTTCTTCTTGCTCTTCTTC	61.02777778	22	34	46	80	15
21158	26638	26676	38	TAGTTGTCTGATTGTCCTCACTGCCGTCTTGTTGACCAA	66.58205128	19168	26690	26725	35	ATCATCATCTAACCAATCTTCTTCTTGCTCTTCTTC	61.02777778	22	34	46	80	14
20837	4108	4146	38	GAACGGCATTTCCAGCAAAGCCAAAGCCTCATTATTATT	64.47948718	18598	4170	4205	35	GAAGTAGACTAAAGCATAAAGATAGAGAAAAGGGGC	62.16666667	22	34	47	81	24
20838	4109	4147	38	AACGGCATTTCCAGCAAAGCCAAAGCCTCATTATTATTC	64.47948718	18598	4170	4205	35	GAAGTAGACTAAAGCATAAAGATAGAGAAAAGGGGC	62.16666667	22	37	47	84	23
21156	26636	26674	38	AGTAGTTGTCTGATTGTCCTCACTGCCGTCTTGTTGACC	67.63333333	19169	26691	26726	35	TCATCATCTAACCAATCTTCTTCTTGCTCTTCTTCA	61.02777778	22	36	50	86	17
21158	26638	26676	38	TAGTTGTCTGATTGTCCTCACTGCCGTCTTGTTGACCAA	66.58205128	19171	26693	26728	35	ATCATCTAACCAATCTTCTTCTTGCTCTTCTTCAGG	62.16666667	22	34	53	87	17
20807	2854	2892	38	AAGCGTTCGTGATGTAGCAACAGTGATTTCTTTAGGCAG	65.53076923	19440	2914	2950	36	TAGATGGTGTCCAGCAATACGAAGATGTCCACGAAGG	66.67297297	22	16	1	17	22
20808	2855	2893	38	AGCGTTCGTGATGTAGCAACAGTGATTTCTTTAGGCAGG	66.58205128	19442	2916	2952	36	GATGGTGTCCAGCAATACGAAGATGTCCACGAAGGAT	66.67297297	22	21	1	22	23
20809	2856	2894	38	GCGTTCGTGATGTAGCAACAGTGATTTCTTTAGGCAGGT	66.58205128	19442	2916	2952	36	GATGGTGTCCAGCAATACGAAGATGTCCACGAAGGAT	66.67297297	22	21	1	22	22
20811	2858	2896	38	GTTCGTGATGTAGCAACAGTGATTTCTTTAGGCAGGTCC	66.58205128	19440	2914	2950	36	TAGATGGTGTCCAGCAATACGAAGATGTCCACGAAGG	66.67297297	22	22	1	23	18
20811	2858	2896	38	GTTCGTGATGTAGCAACAGTGATTTCTTTAGGCAGGTCC	66.58205128	19442	2916	2952	36	GATGGTGTCCAGCAATACGAAGATGTCCACGAAGGAT	66.67297297	22	22	1	23	20
20812	2859	2897	38	TTCGTGATGTAGCAACAGTGATTTCTTTAGGCAGGTCCT	65.53076923	19440	2914	2950	36	TAGATGGTGTCCAGCAATACGAAGATGTCCACGAAGG	66.67297297	22	22	1	23	17
20812	2859	2897	38	TTCGTGATGTAGCAACAGTGATTTCTTTAGGCAGGTCCT	65.53076923	19441	2915	2951	36	AGATGGTGTCCAGCAATACGAAGATGTCCACGAAGGA	66.67297297	22	22	1	23	18
20812	2859	2897	38	TTCGTGATGTAGCAACAGTGATTTCTTTAGGCAGGTCCT	65.53076923	19442	2916	2952	36	GATGGTGTCCAGCAATACGAAGATGTCCACGAAGGAT	66.67297297	22	22	1	23	19
20813	2860	2898	38	TCGTGATGTAGCAACAGTGATTTCTTTAGGCAGGTCCTT	65.53076923	19440	2914	2950	36	TAGATGGTGTCCAGCAATACGAAGATGTCCACGAAGG	66.67297297	22	22	1	23	16
20813	2860	2898	38	TCGTGATGTAGCAACAGTGATTTCTTTAGGCAGGTCCTT	65.53076923	19441	2915	2951	36	AGATGGTGTCCAGCAATACGAAGATGTCCACGAAGGA	66.67297297	22	22	1	23	17
20814	2861	2899	38	CGTGATGTAGCAACAGTGATTTCTTTAGGCAGGTCCTTG	66.58205128	19441	2915	2951	36	AGATGGTGTCCAGCAATACGAAGATGTCCACGAAGGA	66.67297297	22	22	1	23	16
20814	2861	2899	38	CGTGATGTAGCAACAGTGATTTCTTTAGGCAGGTCCTTG	66.58205128	19442	2916	2952	36	GATGGTGTCCAGCAATACGAAGATGTCCACGAAGGAT	66.67297297	22	22	1	23	17
20815	2862	2900	38	GTGATGTAGCAACAGTGATTTCTTTAGGCAGGTCCTTGA	65.53076923	19440	2914	2950	36	TAGATGGTGTCCAGCAATACGAAGATGTCCACGAAGG	66.67297297	22	22	1	23	14
20815	2862	2900	38	GTGATGTAGCAACAGTGATTTCTTTAGGCAGGTCCTTGA	65.53076923	19442	2916	2952	36	GATGGTGTCCAGCAATACGAAGATGTCCACGAAGGAT	66.67297297	22	22	1	23	16
20817	2864	2902	38	GATGTAGCAACAGTGATTTCTTTAGGCAGGTCCTTGATG	65.53076923	19440	2914	2950	36	TAGATGGTGTCCAGCAATACGAAGATGTCCACGAAGG	66.67297297	22	24	1	25	12
20817	2864	2902	38	GATGTAGCAACAGTGATTTCTTTAGGCAGGTCCTTGATG	65.53076923	19442	2916	2952	36	GATGGTGTCCAGCAATACGAAGATGTCCACGAAGGAT	66.67297297	22	24	1	25	14
20818	2865	2903	38	ATGTAGCAACAGTGATTTCTTTAGGCAGGTCCTTGATGT	64.47948718	19440	2914	2950	36	TAGATGGTGTCCAGCAATACGAAGATGTCCACGAAGG	66.67297297	22	24	1	25	11
20818	2865	2903	38	ATGTAGCAACAGTGATTTCTTTAGGCAGGTCCTTGATGT	64.47948718	19441	2915	2951	36	AGATGGTGTCCAGCAATACGAAGATGTCCACGAAGGA	66.67297297	22	24	1	25	12
20818	2865	2903	38	ATGTAGCAACAGTGATTTCTTTAGGCAGGTCCTTGATGT	64.47948718	19442	2916	2952	36	GATGGTGTCCAGCAATACGAAGATGTCCACGAAGGAT	66.67297297	22	24	1	25	13
20816	2863	2901	38	TGATGTAGCAACAGTGATTTCTTTAGGCAGGTCCTTGAT	64.47948718	19441	2915	2951	36	AGATGGTGTCCAGCAATACGAAGATGTCCACGAAGGA	66.67297297	22	26	1	27	14
21079	19860	19898	38	GCTGAGGTGATAGAGGTTTGTGGTGGTTGGTAAAGAACA	66.58205128	19829	19905	19941	36	CCTGAGTTACTGAAGTCATTGAGAGCCTTTGCGAGAT	65.56486486	22	22	16	38	7
21080	19861	19899	38	CTGAGGTGATAGAGGTTTGTGGTGGTTGGTAAAGAACAT	65.53076923	19829	19905	19941	36	CCTGAGTTACTGAAGTCATTGAGAGCCTTTGCGAGAT	65.56486486	22	24	16	40	6
21079	19860	19898	38	GCTGAGGTGATAGAGGTTTGTGGTGGTTGGTAAAGAACA	66.58205128	19826	19902	19938	36	GAACCTGAGTTACTGAAGTCATTGAGAGCCTTTGCGA	65.56486486	22	22	19	41	4
21081	19862	19900	38	TGAGGTGATAGAGGTTTGTGGTGGTTGGTAAAGAACATC	65.53076923	19830	19906	19942	36	CTGAGTTACTGAAGTCATTGAGAGCCTTTGCGAGATG	65.56486486	22	24	17	41	6
21157	26637	26675	38	GTAGTTGTCTGATTGTCCTCACTGCCGTCTTGTTGACCA	67.63333333	19960	26687	26723	36	ACTATCATCATCTAACCAATCTTCTTCTTGCTCTTCT	61.13243243	22	34	29	63	12
21158	26638	26676	38	TAGTTGTCTGATTGTCCTCACTGCCGTCTTGTTGACCAA	66.58205128	19960	26687	26723	36	ACTATCATCATCTAACCAATCTTCTTCTTGCTCTTCT	61.13243243	22	34	29	63	11
21158	26638	26676	38	TAGTTGTCTGATTGTCCTCACTGCCGTCTTGTTGACCAA	66.58205128	19961	26688	26724	36	CTATCATCATCTAACCAATCTTCTTCTTGCTCTTCTT	61.13243243	22	34	37	71	12
21155	26635	26673	38	TAGTAGTTGTCTGATTGTCCTCACTGCCGTCTTGTTGAC	66.58205128	19961	26688	26724	36	CTATCATCATCTAACCAATCTTCTTCTTGCTCTTCTT	61.13243243	22	35	37	72	15
20837	4108	4146	38	GAACGGCATTTCCAGCAAAGCCAAAGCCTCATTATTATT	64.47948718	19485	4167	4203	36	CAAGAAGTAGACTAAAGCATAAAGATAGAGAAAAGGG	61.13243243	22	34	43	77	21
20838	4109	4147	38	AACGGCATTTCCAGCAAAGCCAAAGCCTCATTATTATTC	64.47948718	19485	4167	4203	36	CAAGAAGTAGACTAAAGCATAAAGATAGAGAAAAGGG	61.13243243	22	37	43	80	20
20837	4108	4146	38	GAACGGCATTTCCAGCAAAGCCAAAGCCTCATTATTATT	64.47948718	19487	4169	4205	36	AGAAGTAGACTAAAGCATAAAGATAGAGAAAAGGGGC	62.24054054	22	34	47	81	23
20838	4109	4147	38	AACGGCATTTCCAGCAAAGCCAAAGCCTCATTATTATTC	64.47948718	19486	4168	4204	36	AAGAAGTAGACTAAAGCATAAAGATAGAGAAAAGGGG	61.13243243	22	37	45	82	21
21156	26636	26674	38	AGTAGTTGTCTGATTGTCCTCACTGCCGTCTTGTTGACC	67.63333333	19962	26689	26725	36	TATCATCATCTAACCAATCTTCTTCTTGCTCTTCTTC	61.13243243	22	36	48	84	15
21157	26637	26675	38	GTAGTTGTCTGATTGTCCTCACTGCCGTCTTGTTGACCA	67.63333333	19963	26690	26726	36	ATCATCATCTAACCAATCTTCTTCTTGCTCTTCTTCA	61.13243243	22	34	50	84	15
21158	26638	26676	38	TAGTTGTCTGATTGTCCTCACTGCCGTCTTGTTGACCAA	66.58205128	19963	26690	26726	36	ATCATCATCTAACCAATCTTCTTCTTGCTCTTCTTCA	61.13243243	22	34	50	84	14
21156	26636	26674	38	AGTAGTTGTCTGATTGTCCTCACTGCCGTCTTGTTGACC	67.63333333	19964	26691	26727	36	TCATCATCTAACCAATCTTCTTCTTGCTCTTCTTCAG	62.24054054	22	36	52	88	17
21158	26638	26676	38	TAGTTGTCTGATTGTCCTCACTGCCGTCTTGTTGACCAA	66.58205128	19966	26693	26729	36	ATCATCTAACCAATCTTCTTCTTGCTCTTCTTCAGGT	62.24054054	22	34	55	89	17
20807	2854	2892	38	AAGCGTTCGTGATGTAGCAACAGTGATTTCTTTAGGCAG	65.53076923	20195	2914	2951	37	TAGATGGTGTCCAGCAATACGAAGATGTCCACGAAGGA	66.62631579	22	16	1	17	22
20811	2858	2896	38	GTTCGTGATGTAGCAACAGTGATTTCTTTAGGCAGGTCC	66.58205128	20195	2914	2951	37	TAGATGGTGTCCAGCAATACGAAGATGTCCACGAAGGA	66.62631579	22	22	1	23	18
20812	2859	2897	38	TTCGTGATGTAGCAACAGTGATTTCTTTAGGCAGGTCCT	65.53076923	20195	2914	2951	37	TAGATGGTGTCCAGCAATACGAAGATGTCCACGAAGGA	66.62631579	22	22	1	23	17
20812	2859	2897	38	TTCGTGATGTAGCAACAGTGATTTCTTTAGGCAGGTCCT	65.53076923	20196	2915	2952	37	AGATGGTGTCCAGCAATACGAAGATGTCCACGAAGGAT	66.62631579	22	22	1	23	18
20813	2860	2898	38	TCGTGATGTAGCAACAGTGATTTCTTTAGGCAGGTCCTT	65.53076923	20195	2914	2951	37	TAGATGGTGTCCAGCAATACGAAGATGTCCACGAAGGA	66.62631579	22	22	1	23	16
20813	2860	2898	38	TCGTGATGTAGCAACAGTGATTTCTTTAGGCAGGTCCTT	65.53076923	20196	2915	2952	37	AGATGGTGTCCAGCAATACGAAGATGTCCACGAAGGAT	66.62631579	22	22	1	23	17
20814	2861	2899	38	CGTGATGTAGCAACAGTGATTTCTTTAGGCAGGTCCTTG	66.58205128	20196	2915	2952	37	AGATGGTGTCCAGCAATACGAAGATGTCCACGAAGGAT	66.62631579	22	22	1	23	16
20815	2862	2900	38	GTGATGTAGCAACAGTGATTTCTTTAGGCAGGTCCTTGA	65.53076923	20195	2914	2951	37	TAGATGGTGTCCAGCAATACGAAGATGTCCACGAAGGA	66.62631579	22	22	1	23	14
20817	2864	2902	38	GATGTAGCAACAGTGATTTCTTTAGGCAGGTCCTTGATG	65.53076923	20195	2914	2951	37	TAGATGGTGTCCAGCAATACGAAGATGTCCACGAAGGA	66.62631579	22	24	1	25	12
20818	2865	2903	38	ATGTAGCAACAGTGATTTCTTTAGGCAGGTCCTTGATGT	64.47948718	20195	2914	2951	37	TAGATGGTGTCCAGCAATACGAAGATGTCCACGAAGGA	66.62631579	22	24	1	25	11
20818	2865	2903	38	ATGTAGCAACAGTGATTTCTTTAGGCAGGTCCTTGATGT	64.47948718	20196	2915	2952	37	AGATGGTGTCCAGCAATACGAAGATGTCCACGAAGGAT	66.62631579	22	24	1	25	12
20816	2863	2901	38	TGATGTAGCAACAGTGATTTCTTTAGGCAGGTCCTTGAT	64.47948718	20196	2915	2952	37	AGATGGTGTCCAGCAATACGAAGATGTCCACGAAGGAT	66.62631579	22	26	1	27	14
21079	19860	19898	38	GCTGAGGTGATAGAGGTTTGTGGTGGTTGGTAAAGAACA	66.58205128	20516	19902	19939	37	GAACCTGAGTTACTGAAGTCATTGAGAGCCTTTGCGAG	66.62631579	22	22	19	41	4
21157	26637	26675	38	GTAGTTGTCTGATTGTCCTCACTGCCGTCTTGTTGACCA	67.63333333	20623	26687	26724	37	ACTATCATCATCTAACCAATCTTCTTCTTGCTCTTCTT	61.23157895	22	34	37	71	12
21158	26638	26676	38	TAGTTGTCTGATTGTCCTCACTGCCGTCTTGTTGACCAA	66.58205128	20623	26687	26724	37	ACTATCATCATCTAACCAATCTTCTTCTTGCTCTTCTT	61.23157895	22	34	37	71	11
20837	4108	4146	38	GAACGGCATTTCCAGCAAAGCCAAAGCCTCATTATTATT	64.47948718	20233	4167	4204	37	CAAGAAGTAGACTAAAGCATAAAGATAGAGAAAAGGGG	62.31052632	22	34	45	79	21
20838	4109	4147	38	AACGGCATTTCCAGCAAAGCCAAAGCCTCATTATTATTC	64.47948718	20233	4167	4204	37	CAAGAAGTAGACTAAAGCATAAAGATAGAGAAAAGGGG	62.31052632	22	37	45	82	20
21158	26638	26676	38	TAGTTGTCTGATTGTCCTCACTGCCGTCTTGTTGACCAA	66.58205128	20624	26688	26725	37	CTATCATCATCTAACCAATCTTCTTCTTGCTCTTCTTC	62.31052632	22	34	48	82	12
21155	26635	26673	38	TAGTAGTTGTCTGATTGTCCTCACTGCCGTCTTGTTGAC	66.58205128	20624	26688	26725	37	CTATCATCATCTAACCAATCTTCTTCTTGCTCTTCTTC	62.31052632	22	35	48	83	15
20838	4109	4147	38	AACGGCATTTCCAGCAAAGCCAAAGCCTCATTATTATTC	64.47948718	20234	4168	4205	37	AAGAAGTAGACTAAAGCATAAAGATAGAGAAAAGGGGC	62.31052632	22	37	47	84	21
21157	26637	26675	38	GTAGTTGTCTGATTGTCCTCACTGCCGTCTTGTTGACCA	67.63333333	20626	26690	26727	37	ATCATCATCTAACCAATCTTCTTCTTGCTCTTCTTCAG	62.31052632	22	34	52	86	15
21158	26638	26676	38	TAGTTGTCTGATTGTCCTCACTGCCGTCTTGTTGACCAA	66.58205128	20626	26690	26727	37	ATCATCATCTAACCAATCTTCTTCTTGCTCTTCTTCAG	62.31052632	22	34	52	86	14
21156	26636	26674	38	AGTAGTTGTCTGATTGTCCTCACTGCCGTCTTGTTGACC	67.63333333	20625	26689	26726	37	TATCATCATCTAACCAATCTTCTTCTTGCTCTTCTTCA	61.23157895	22	36	52	88	15
21156	26636	26674	38	AGTAGTTGTCTGATTGTCCTCACTGCCGTCTTGTTGACC	67.63333333	20627	26691	26728	37	TCATCATCTAACCAATCTTCTTCTTGCTCTTCTTCAGG	63.38947368	22	36	53	89	17
20730	463	501	38	GCTGTTTCTTCTGTCTCTGCGGTAAGGCTTGAGTTTCAT	66.58205128	20117	523	560	37	TTTTAGGCTCTGTTGGTGGGAATGTTTTGTATGCGTCA	64.46842105	22	12	228	240	22
20729	462	500	38	TGCTGTTTCTTCTGTCTCTGCGGTAAGGCTTGAGTTTCA	66.58205128	20114	520	557	37	CCTTTTTAGGCTCTGTTGGTGGGAATGTTTTGTATGCG	65.54736842	22	25	232	257	20
20807	2854	2892	38	AAGCGTTCGTGATGTAGCAACAGTGATTTCTTTAGGCAG	65.53076923	20821	2914	2952	38	TAGATGGTGTCCAGCAATACGAAGATGTCCACGAAGGAT	66.58205128	22	16	1	17	22
20811	2858	2896	38	GTTCGTGATGTAGCAACAGTGATTTCTTTAGGCAGGTCC	66.58205128	20821	2914	2952	38	TAGATGGTGTCCAGCAATACGAAGATGTCCACGAAGGAT	66.58205128	22	22	1	23	18
20812	2859	2897	38	TTCGTGATGTAGCAACAGTGATTTCTTTAGGCAGGTCCT	65.53076923	20821	2914	2952	38	TAGATGGTGTCCAGCAATACGAAGATGTCCACGAAGGAT	66.58205128	22	22	1	23	17
20813	2860	2898	38	TCGTGATGTAGCAACAGTGATTTCTTTAGGCAGGTCCTT	65.53076923	20821	2914	2952	38	TAGATGGTGTCCAGCAATACGAAGATGTCCACGAAGGAT	66.58205128	22	22	1	23	16
20815	2862	2900	38	GTGATGTAGCAACAGTGATTTCTTTAGGCAGGTCCTTGA	65.53076923	20821	2914	2952	38	TAGATGGTGTCCAGCAATACGAAGATGTCCACGAAGGAT	66.58205128	22	22	1	23	14
20817	2864	2902	38	GATGTAGCAACAGTGATTTCTTTAGGCAGGTCCTTGATG	65.53076923	20821	2914	2952	38	TAGATGGTGTCCAGCAATACGAAGATGTCCACGAAGGAT	66.58205128	22	24	1	25	12
20818	2865	2903	38	ATGTAGCAACAGTGATTTCTTTAGGCAGGTCCTTGATGT	64.47948718	20821	2914	2952	38	TAGATGGTGTCCAGCAATACGAAGATGTCCACGAAGGAT	66.58205128	22	24	1	25	11
21079	19860	19898	38	GCTGAGGTGATAGAGGTTTGTGGTGGTTGGTAAAGAACA	66.58205128	21084	19902	19940	38	GAACCTGAGTTACTGAAGTCATTGAGAGCCTTTGCGAGA	66.58205128	22	22	19	41	4
20837	4108	4146	38	GAACGGCATTTCCAGCAAAGCCAAAGCCTCATTATTATT	64.47948718	20853	4167	4205	38	CAAGAAGTAGACTAAAGCATAAAGATAGAGAAAAGGGGC	63.42820513	22	34	47	81	21
21157	26637	26675	38	GTAGTTGTCTGATTGTCCTCACTGCCGTCTTGTTGACCA	67.63333333	21170	26687	26725	38	ACTATCATCATCTAACCAATCTTCTTCTTGCTCTTCTTC	62.37692308	22	34	48	82	12
21158	26638	26676	38	TAGTTGTCTGATTGTCCTCACTGCCGTCTTGTTGACCAA	66.58205128	21170	26687	26725	38	ACTATCATCATCTAACCAATCTTCTTCTTGCTCTTCTTC	62.37692308	22	34	48	82	11
20838	4109	4147	38	AACGGCATTTCCAGCAAAGCCAAAGCCTCATTATTATTC	64.47948718	20853	4167	4205	38	CAAGAAGTAGACTAAAGCATAAAGATAGAGAAAAGGGGC	63.42820513	22	37	47	84	20
21158	26638	26676	38	TAGTTGTCTGATTGTCCTCACTGCCGTCTTGTTGACCAA	66.58205128	21171	26688	26726	38	CTATCATCATCTAACCAATCTTCTTCTTGCTCTTCTTCA	62.37692308	22	34	52	86	12
21155	26635	26673	38	TAGTAGTTGTCTGATTGTCCTCACTGCCGTCTTGTTGAC	66.58205128	21171	26688	26726	38	CTATCATCATCTAACCAATCTTCTTCTTGCTCTTCTTCA	62.37692308	22	35	52	87	15
21157	26637	26675	38	GTAGTTGTCTGATTGTCCTCACTGCCGTCTTGTTGACCA	67.63333333	21173	26690	26728	38	ATCATCATCTAACCAATCTTCTTCTTGCTCTTCTTCAGG	63.42820513	22	34	53	87	15
21158	26638	26676	38	TAGTTGTCTGATTGTCCTCACTGCCGTCTTGTTGACCAA	66.58205128	21173	26690	26728	38	ATCATCATCTAACCAATCTTCTTCTTGCTCTTCTTCAGG	63.42820513	22	34	53	87	14
21156	26636	26674	38	AGTAGTTGTCTGATTGTCCTCACTGCCGTCTTGTTGACC	67.63333333	21172	26689	26727	38	TATCATCATCTAACCAATCTTCTTCTTGCTCTTCTTCAG	62.37692308	22	36	54	90	15
21156	26636	26674	38	AGTAGTTGTCTGATTGTCCTCACTGCCGTCTTGTTGACC	67.63333333	21174	26691	26729	38	TCATCATCTAACCAATCTTCTTCTTGCTCTTCTTCAGGT	63.42820513	22	36	55	91	17
20734	467	505	38	TTTCTTCTGTCTCTGCGGTAAGGCTTGAGTTTCATCAGC	66.58205128	20754	521	559	38	CTTTTTAGGCTCTGTTGGTGGGAATGTTTTGTATGCGTC	65.53076923	22	1	229	230	16
20730	463	501	38	GCTGTTTCTTCTGTCTCTGCGGTAAGGCTTGAGTTTCAT	66.58205128	20756	523	561	38	TTTTAGGCTCTGTTGGTGGGAATGTTTTGTATGCGTCAA	64.47948718	22	12	228	240	22
20729	462	500	38	TGCTGTTTCTTCTGTCTCTGCGGTAAGGCTTGAGTTTCA	66.58205128	20755	522	560	38	TTTTTAGGCTCTGTTGGTGGGAATGTTTTGTATGCGTCA	64.47948718	22	25	229	254	22
20729	462	500	38	TGCTGTTTCTTCTGTCTCTGCGGTAAGGCTTGAGTTTCA	66.58205128	20753	520	558	38	CCTTTTTAGGCTCTGTTGGTGGGAATGTTTTGTATGCGT	65.53076923	22	25	232	257	20
21079	19860	19898	38	GCTGAGGTGATAGAGGTTTGTGGTGGTTGGTAAAGAACA	66.58205128	21555	19902	19941	39	GAACCTGAGTTACTGAAGTCATTGAGAGCCTTTGCGAGAT	66.54	22	22	19	41	4
21157	26637	26675	38	GTAGTTGTCTGATTGTCCTCACTGCCGTCTTGTTGACCA	67.63333333	21625	26687	26726	39	ACTATCATCATCTAACCAATCTTCTTCTTGCTCTTCTTCA	62.44	22	34	52	86	12
21158	26638	26676	38	TAGTTGTCTGATTGTCCTCACTGCCGTCTTGTTGACCAA	66.58205128	21625	26687	26726	39	ACTATCATCATCTAACCAATCTTCTTCTTGCTCTTCTTCA	62.44	22	34	52	86	11
21158	26638	26676	38	TAGTTGTCTGATTGTCCTCACTGCCGTCTTGTTGACCAA	66.58205128	21626	26688	26727	39	CTATCATCATCTAACCAATCTTCTTCTTGCTCTTCTTCAG	63.465	22	34	54	88	12
21155	26635	26673	38	TAGTAGTTGTCTGATTGTCCTCACTGCCGTCTTGTTGAC	66.58205128	21626	26688	26727	39	CTATCATCATCTAACCAATCTTCTTCTTGCTCTTCTTCAG	63.465	22	35	54	89	15
21157	26637	26675	38	GTAGTTGTCTGATTGTCCTCACTGCCGTCTTGTTGACCA	67.63333333	21628	26690	26729	39	ATCATCATCTAACCAATCTTCTTCTTGCTCTTCTTCAGGT	63.465	22	34	55	89	15
21158	26638	26676	38	TAGTTGTCTGATTGTCCTCACTGCCGTCTTGTTGACCAA	66.58205128	21628	26690	26729	39	ATCATCATCTAACCAATCTTCTTCTTGCTCTTCTTCAGGT	63.465	22	34	55	89	14
21156	26636	26674	38	AGTAGTTGTCTGATTGTCCTCACTGCCGTCTTGTTGACC	67.63333333	21627	26689	26728	39	TATCATCATCTAACCAATCTTCTTCTTGCTCTTCTTCAGG	63.465	22	36	55	91	15
20733	466	504	38	GTTTCTTCTGTCTCTGCGGTAAGGCTTGAGTTTCATCAG	66.58205128	21279	520	559	39	CCTTTTTAGGCTCTGTTGGTGGGAATGTTTTGTATGCGTC	66.54	22	3	232	235	16
20730	463	501	38	GCTGTTTCTTCTGTCTCTGCGGTAAGGCTTGAGTTTCAT	66.58205128	21282	523	562	39	TTTTAGGCTCTGTTGGTGGGAATGTTTTGTATGCGTCAAT	64.49	22	12	228	240	22
20730	463	501	38	GCTGTTTCTTCTGTCTCTGCGGTAAGGCTTGAGTTTCAT	66.58205128	21278	519	558	39	TCCTTTTTAGGCTCTGTTGGTGGGAATGTTTTGTATGCGT	65.515	22	12	233	245	18
20729	462	500	38	TGCTGTTTCTTCTGTCTCTGCGGTAAGGCTTGAGTTTCA	66.58205128	21281	522	561	39	TTTTTAGGCTCTGTTGGTGGGAATGTTTTGTATGCGTCAA	64.49	22	25	229	254	22
20729	462	500	38	TGCTGTTTCTTCTGTCTCTGCGGTAAGGCTTGAGTTTCA	66.58205128	21279	520	559	39	CCTTTTTAGGCTCTGTTGGTGGGAATGTTTTGTATGCGTC	66.54	22	25	232	257	20
20724	457	495	38	CAGTTTGCTGTTTCTTCTGTCTCTGCGGTAAGGCTTGAG	67.63333333	21279	520	559	39	CCTTTTTAGGCTCTGTTGGTGGGAATGTTTTGTATGCGTC	66.54	22	43	232	275	25
21157	26637	26675	38	GTAGTTGTCTGATTGTCCTCACTGCCGTCTTGTTGACCA	67.63333333	22001	26687	26727	40	ACTATCATCATCTAACCAATCTTCTTCTTGCTCTTCTTCAG	63.5	22	34	54	88	12
21158	26638	26676	38	TAGTTGTCTGATTGTCCTCACTGCCGTCTTGTTGACCAA	66.58205128	22001	26687	26727	40	ACTATCATCATCTAACCAATCTTCTTCTTGCTCTTCTTCAG	63.5	22	34	54	88	11
21158	26638	26676	38	TAGTTGTCTGATTGTCCTCACTGCCGTCTTGTTGACCAA	66.58205128	22002	26688	26728	40	CTATCATCATCTAACCAATCTTCTTCTTGCTCTTCTTCAGG	64.5	22	34	55	89	12
21155	26635	26673	38	TAGTAGTTGTCTGATTGTCCTCACTGCCGTCTTGTTGAC	66.58205128	22002	26688	26728	40	CTATCATCATCTAACCAATCTTCTTCTTGCTCTTCTTCAGG	64.5	22	35	55	90	15
21156	26636	26674	38	AGTAGTTGTCTGATTGTCCTCACTGCCGTCTTGTTGACC	67.63333333	22003	26689	26729	40	TATCATCATCTAACCAATCTTCTTCTTGCTCTTCTTCAGGT	63.5	22	36	57	93	15
20734	467	505	38	TTTCTTCTGTCTCTGCGGTAAGGCTTGAGTTTCATCAGC	66.58205128	21717	520	560	40	CCTTTTTAGGCTCTGTTGGTGGGAATGTTTTGTATGCGTCA	66.5	22	1	233	234	15
20730	463	501	38	GCTGTTTCTTCTGTCTCTGCGGTAAGGCTTGAGTTTCAT	66.58205128	21720	523	563	40	TTTTAGGCTCTGTTGGTGGGAATGTTTTGTATGCGTCAATA	64.5	22	12	228	240	22
20730	463	501	38	GCTGTTTCTTCTGTCTCTGCGGTAAGGCTTGAGTTTCAT	66.58205128	21716	519	559	40	TCCTTTTTAGGCTCTGTTGGTGGGAATGTTTTGTATGCGTC	66.5	22	12	233	245	18
20729	462	500	38	TGCTGTTTCTTCTGTCTCTGCGGTAAGGCTTGAGTTTCA	66.58205128	21719	522	562	40	TTTTTAGGCTCTGTTGGTGGGAATGTTTTGTATGCGTCAAT	64.5	22	25	229	254	22
20729	462	500	38	TGCTGTTTCTTCTGTCTCTGCGGTAAGGCTTGAGTTTCA	66.58205128	21717	520	560	40	CCTTTTTAGGCTCTGTTGGTGGGAATGTTTTGTATGCGTCA	66.5	22	25	233	258	20
21582	22149	22188	39	TTCACTGTAACACTATCAACGATGTAAGAAGACTGGTCAG	64.49	1411	22210	22235	25	ACTGTAGTGACAAGTCTCTCGCAACT	57.96153846	22	1	7	8	22
21582	22149	22188	39	TTCACTGTAACACTATCAACGATGTAAGAAGACTGGTCAG	64.49	1409	22208	22233	25	AAACTGTAGTGACAAGTCTCTCGCAA	56.38461538	22	1	10	11	20
21549	19505	19544	39	TAACACTGAAAAAGTCTGTCCTGGTTGAATGCGAACAAAC	64.49	1228	19551	19576	25	TTAGGTGTCTTAGGATTGGCTGTATC	56.38461538	22	8	6	14	7
21547	19503	19542	39	GCTAACACTGAAAAAGTCTGTCCTGGTTGAATGCGAACAA	65.515	1228	19551	19576	25	TTAGGTGTCTTAGGATTGGCTGTATC	56.38461538	22	9	6	15	9
21548	19504	19543	39	CTAACACTGAAAAAGTCTGTCCTGGTTGAATGCGAACAAA	64.49	1228	19551	19576	25	TTAGGTGTCTTAGGATTGGCTGTATC	56.38461538	22	9	6	15	8
21549	19505	19544	39	TAACACTGAAAAAGTCTGTCCTGGTTGAATGCGAACAAAC	64.49	1227	19550	19575	25	CTTAGGTGTCTTAGGATTGGCTGTAT	56.38461538	22	8	10	18	6
21550	19506	19545	39	AACACTGAAAAAGTCTGTCCTGGTTGAATGCGAACAAACT	64.49	1227	19550	19575	25	CTTAGGTGTCTTAGGATTGGCTGTAT	56.38461538	22	8	10	18	5
21547	19503	19542	39	GCTAACACTGAAAAAGTCTGTCCTGGTTGAATGCGAACAA	65.515	1227	19550	19575	25	CTTAGGTGTCTTAGGATTGGCTGTAT	56.38461538	22	9	10	19	8
21548	19504	19543	39	CTAACACTGAAAAAGTCTGTCCTGGTTGAATGCGAACAAA	64.49	1225	19548	19573	25	TACTTAGGTGTCTTAGGATTGGCTGT	56.38461538	22	9	11	20	5
21645	26896	26935	39	TAAACTCACCAGACTCATCAAATAAGTAGTATGTAGCCAT	62.44	1569	26942	26967	25	CTCATCTAAATCAATGCCCAGTGGTG	57.96153846	22	10	10	20	7
21645	26896	26935	39	TAAACTCACCAGACTCATCAAATAAGTAGTATGTAGCCAT	62.44	1571	26944	26969	25	CATCTAAATCAATGCCCAGTGGTGTA	56.38461538	22	10	10	20	9
21550	19506	19545	39	AACACTGAAAAAGTCTGTCCTGGTTGAATGCGAACAAACT	64.49	1224	19547	19572	25	ATACTTAGGTGTCTTAGGATTGGCTG	56.38461538	22	8	14	22	2
21330	2859	2898	39	TTCGTGATGTAGCAACAGTGATTTCTTTAGGCAGGTCCTT	65.515	411	2919	2944	25	GGTGTCCAGCAATACGAAGATGTCCA	59.53846154	22	22	1	23	21
21331	2860	2899	39	TCGTGATGTAGCAACAGTGATTTCTTTAGGCAGGTCCTTG	66.54	411	2919	2944	25	GGTGTCCAGCAATACGAAGATGTCCA	59.53846154	22	22	1	23	20
21547	19503	19542	39	GCTAACACTGAAAAAGTCTGTCCTGGTTGAATGCGAACAA	65.515	1224	19547	19572	25	ATACTTAGGTGTCTTAGGATTGGCTG	56.38461538	22	9	14	23	5
21332	2861	2900	39	CGTGATGTAGCAACAGTGATTTCTTTAGGCAGGTCCTTGA	66.54	416	2924	2949	25	CCAGCAATACGAAGATGTCCACGAAG	59.53846154	22	22	2	24	24
21329	2858	2897	39	GTTCGTGATGTAGCAACAGTGATTTCTTTAGGCAGGTCCT	66.54	410	2918	2943	25	TGGTGTCCAGCAATACGAAGATGTCC	59.53846154	22	22	3	25	21
21322	2841	2880	39	ATTTGTAATAAGAAAGCGTTCGTGATGTAGCAACAGTGAT	62.44	398	2883	2908	25	CTTTAGGCAGGTCCTTGATGTCACAG	59.53846154	22	5	21	26	3
21328	2857	2896	39	CGTTCGTGATGTAGCAACAGTGATTTCTTTAGGCAGGTCC	67.565	409	2917	2942	25	ATGGTGTCCAGCAATACGAAGATGTC	57.96153846	22	22	4	26	21
21330	2859	2898	39	TTCGTGATGTAGCAACAGTGATTTCTTTAGGCAGGTCCTT	65.515	409	2917	2942	25	ATGGTGTCCAGCAATACGAAGATGTC	57.96153846	22	22	4	26	19
21336	2865	2904	39	ATGTAGCAACAGTGATTTCTTTAGGCAGGTCCTTGATGTC	65.515	414	2922	2947	25	GTCCAGCAATACGAAGATGTCCACGA	59.53846154	22	25	1	26	18
21327	2856	2895	39	GCGTTCGTGATGTAGCAACAGTGATTTCTTTAGGCAGGTC	67.565	408	2916	2941	25	GATGGTGTCCAGCAATACGAAGATGT	57.96153846	22	22	5	27	21
21328	2857	2896	39	CGTTCGTGATGTAGCAACAGTGATTTCTTTAGGCAGGTCC	67.565	408	2916	2941	25	GATGGTGTCCAGCAATACGAAGATGT	57.96153846	22	22	5	27	20
21335	2864	2903	39	GATGTAGCAACAGTGATTTCTTTAGGCAGGTCCTTGATGT	65.515	419	2927	2952	25	GCAATACGAAGATGTCCACGAAGGAT	57.96153846	22	24	3	27	24
21336	2865	2904	39	ATGTAGCAACAGTGATTTCTTTAGGCAGGTCCTTGATGTC	65.515	416	2924	2949	25	CCAGCAATACGAAGATGTCCACGAAG	59.53846154	22	25	2	27	20
21551	19860	19899	39	GCTGAGGTGATAGAGGTTTGTGGTGGTTGGTAAAGAACAT	66.54	1295	19924	19949	25	TGAGAGCCTTTGCGAGATGACAACAA	57.96153846	22	24	3	27	25
21552	19861	19900	39	CTGAGGTGATAGAGGTTTGTGGTGGTTGGTAAAGAACATC	66.54	1294	19923	19948	25	TTGAGAGCCTTTGCGAGATGACAACA	57.96153846	22	24	3	27	23
21336	2865	2904	39	ATGTAGCAACAGTGATTTCTTTAGGCAGGTCCTTGATGTC	65.515	419	2927	2952	25	GCAATACGAAGATGTCCACGAAGGAT	57.96153846	22	25	3	28	23
21337	2866	2905	39	TGTAGCAACAGTGATTTCTTTAGGCAGGTCCTTGATGTCA	65.515	416	2924	2949	25	CCAGCAATACGAAGATGTCCACGAAG	59.53846154	22	26	2	28	19
21337	2866	2905	39	TGTAGCAACAGTGATTTCTTTAGGCAGGTCCTTGATGTCA	65.515	417	2925	2950	25	CAGCAATACGAAGATGTCCACGAAGG	59.53846154	22	26	2	28	20
21552	19861	19900	39	CTGAGGTGATAGAGGTTTGTGGTGGTTGGTAAAGAACATC	66.54	1293	19922	19947	25	ATTGAGAGCCTTTGCGAGATGACAAC	57.96153846	22	24	4	28	22
21327	2856	2895	39	GCGTTCGTGATGTAGCAACAGTGATTTCTTTAGGCAGGTC	67.565	406	2914	2939	25	TAGATGGTGTCCAGCAATACGAAGAT	56.38461538	22	22	7	29	19
21328	2857	2896	39	CGTTCGTGATGTAGCAACAGTGATTTCTTTAGGCAGGTCC	67.565	406	2914	2939	25	TAGATGGTGTCCAGCAATACGAAGAT	56.38461538	22	22	7	29	18
21328	2857	2896	39	CGTTCGTGATGTAGCAACAGTGATTTCTTTAGGCAGGTCC	67.565	407	2915	2940	25	AGATGGTGTCCAGCAATACGAAGATG	57.96153846	22	22	7	29	19
21329	2858	2897	39	GTTCGTGATGTAGCAACAGTGATTTCTTTAGGCAGGTCCT	66.54	406	2914	2939	25	TAGATGGTGTCCAGCAATACGAAGAT	56.38461538	22	22	7	29	17
21329	2858	2897	39	GTTCGTGATGTAGCAACAGTGATTTCTTTAGGCAGGTCCT	66.54	407	2915	2940	25	AGATGGTGTCCAGCAATACGAAGATG	57.96153846	22	22	7	29	18
21330	2859	2898	39	TTCGTGATGTAGCAACAGTGATTTCTTTAGGCAGGTCCTT	65.515	407	2915	2940	25	AGATGGTGTCCAGCAATACGAAGATG	57.96153846	22	22	7	29	17
21333	2862	2901	39	GTGATGTAGCAACAGTGATTTCTTTAGGCAGGTCCTTGAT	65.515	416	2924	2949	25	CCAGCAATACGAAGATGTCCACGAAG	59.53846154	22	27	2	29	23
21333	2862	2901	39	GTGATGTAGCAACAGTGATTTCTTTAGGCAGGTCCTTGAT	65.515	417	2925	2950	25	CAGCAATACGAAGATGTCCACGAAGG	59.53846154	22	27	2	29	24
21551	19860	19899	39	GCTGAGGTGATAGAGGTTTGTGGTGGTTGGTAAAGAACAT	66.54	1292	19921	19946	25	CATTGAGAGCCTTTGCGAGATGACAA	57.96153846	22	24	5	29	22
21552	19861	19900	39	CTGAGGTGATAGAGGTTTGTGGTGGTTGGTAAAGAACATC	66.54	1292	19921	19946	25	CATTGAGAGCCTTTGCGAGATGACAA	57.96153846	22	24	5	29	21
21489	15743	15782	39	ACAATGAATAATAAGAATCTACAACAGGAACTCCACTACC	62.44	1061	15803	15828	25	CACCGAAATCATACCAGTTACCATTG	56.38461538	22	23	14	37	21
21489	15743	15782	39	ACAATGAATAATAAGAATCTACAACAGGAACTCCACTACC	62.44	1062	15805	15830	25	CCGAAATCATACCAGTTACCATTGAG	56.38461538	22	23	15	38	23
21487	15741	15780	39	TAACAATGAATAATAAGAATCTACAACAGGAACTCCACTA	60.39	1061	15803	15828	25	CACCGAAATCATACCAGTTACCATTG	56.38461538	22	25	14	39	23
21419	8164	8203	39	AAAAGAAAGGTAAGAACAAGTCCTGAGTTGAATGTAAAAC	61.415	739	8217	8242	25	ACTTTGTCAGGGTAATAAACACCACG	56.38461538	22	27	17	44	14
21551	19860	19899	39	GCTGAGGTGATAGAGGTTTGTGGTGGTTGGTAAAGAACAT	66.54	1277	19900	19925	25	CAGAACCTGAGTTACTGAAGTCATTG	56.38461538	22	24	22	46	1
21418	8163	8202	39	GAAAAGAAAGGTAAGAACAAGTCCTGAGTTGAATGTAAAA	61.415	739	8217	8242	25	ACTTTGTCAGGGTAATAAACACCACG	56.38461538	22	33	17	50	15
21551	19860	19899	39	GCTGAGGTGATAGAGGTTTGTGGTGGTTGGTAAAGAACAT	66.54	1286	19912	19937	25	TACTGAAGTCATTGAGAGCCTTTGCG	57.96153846	22	24	26	50	13
21614	26676	26715	39	ACAGTTTGTTGACTATCATCATCTAACCAATCTTCTTCTT	61.415	1543	26725	26750	25	CAGGTTGAAGAGCAGCAGAAGTGGCA	61.11538462	22	7	48	55	10
21615	26677	26716	39	CAGTTTGTTGACTATCATCATCTAACCAATCTTCTTCTTG	62.44	1543	26725	26750	25	CAGGTTGAAGAGCAGCAGAAGTGGCA	61.11538462	22	8	48	56	9
21614	26676	26715	39	ACAGTTTGTTGACTATCATCATCTAACCAATCTTCTTCTT	61.415	1545	26727	26752	25	GGTTGAAGAGCAGCAGAAGTGGCACC	62.69230769	22	7	51	58	12
21616	26678	26717	39	AGTTTGTTGACTATCATCATCTAACCAATCTTCTTCTTGC	62.44	1543	26725	26750	25	CAGGTTGAAGAGCAGCAGAAGTGGCA	61.11538462	22	10	48	58	8
21619	26681	26720	39	TTGTTGACTATCATCATCTAACCAATCTTCTTCTTGCTCT	62.44	1542	26724	26749	25	TCAGGTTGAAGAGCAGCAGAAGTGGC	61.11538462	22	14	44	58	4
21614	26676	26715	39	ACAGTTTGTTGACTATCATCATCTAACCAATCTTCTTCTT	61.415	1549	26731	26756	25	GAAGAGCAGCAGAAGTGGCACCAAAT	59.53846154	22	7	52	59	16
21615	26677	26716	39	CAGTTTGTTGACTATCATCATCTAACCAATCTTCTTCTTG	62.44	1545	26727	26752	25	GGTTGAAGAGCAGCAGAAGTGGCACC	62.69230769	22	8	51	59	11
21616	26678	26717	39	AGTTTGTTGACTATCATCATCTAACCAATCTTCTTCTTGC	62.44	1544	26726	26751	25	AGGTTGAAGAGCAGCAGAAGTGGCAC	61.11538462	22	10	49	59	9
21617	26679	26718	39	GTTTGTTGACTATCATCATCTAACCAATCTTCTTCTTGCT	62.44	1543	26725	26750	25	CAGGTTGAAGAGCAGCAGAAGTGGCA	61.11538462	22	11	48	59	7
21617	26679	26718	39	GTTTGTTGACTATCATCATCTAACCAATCTTCTTCTTGCT	62.44	1544	26726	26751	25	AGGTTGAAGAGCAGCAGAAGTGGCAC	61.11538462	22	11	49	60	8
21618	26680	26719	39	TTTGTTGACTATCATCATCTAACCAATCTTCTTCTTGCTC	62.44	1543	26725	26750	25	CAGGTTGAAGAGCAGCAGAAGTGGCA	61.11538462	22	12	48	60	6
21551	19860	19899	39	GCTGAGGTGATAGAGGTTTGTGGTGGTTGGTAAAGAACAT	66.54	1285	19911	19936	25	TTACTGAAGTCATTGAGAGCCTTTGC	56.38461538	22	24	37	61	12
21552	19861	19900	39	CTGAGGTGATAGAGGTTTGTGGTGGTTGGTAAAGAACATC	66.54	1285	19911	19936	25	TTACTGAAGTCATTGAGAGCCTTTGC	56.38461538	22	24	37	61	11
21614	26676	26715	39	ACAGTTTGTTGACTATCATCATCTAACCAATCTTCTTCTT	61.415	1548	26730	26755	25	TGAAGAGCAGCAGAAGTGGCACCAAA	59.53846154	22	7	54	61	15
21618	26680	26719	39	TTTGTTGACTATCATCATCTAACCAATCTTCTTCTTGCTC	62.44	1544	26726	26751	25	AGGTTGAAGAGCAGCAGAAGTGGCAC	61.11538462	22	12	49	61	7
21345	4065	4104	39	CCAGCAAAGAAAATAGTTGGCATCATAAAGTAATGGGTTT	62.44	481	4119	4144	25	CCAGCAAAGCCAAAGCCTCATTATTA	56.38461538	22	24	38	62	15
21615	26677	26716	39	CAGTTTGTTGACTATCATCATCTAACCAATCTTCTTCTTG	62.44	1548	26730	26755	25	TGAAGAGCAGCAGAAGTGGCACCAAA	59.53846154	22	8	54	62	14
21619	26681	26720	39	TTGTTGACTATCATCATCTAACCAATCTTCTTCTTGCTCT	62.44	1543	26725	26750	25	CAGGTTGAAGAGCAGCAGAAGTGGCA	61.11538462	22	14	48	62	5
21412	8156	8195	39	AACATTGGAAAAGAAAGGTAAGAACAAGTCCTGAGTTGAA	62.44	739	8217	8242	25	ACTTTGTCAGGGTAATAAACACCACG	56.38461538	22	46	17	63	22
21345	4065	4104	39	CCAGCAAAGAAAATAGTTGGCATCATAAAGTAATGGGTTT	62.44	480	4118	4143	25	TCCAGCAAAGCCAAAGCCTCATTATT	56.38461538	22	24	40	64	14
21618	26680	26719	39	TTTGTTGACTATCATCATCTAACCAATCTTCTTCTTGCTC	62.44	1549	26731	26756	25	GAAGAGCAGCAGAAGTGGCACCAAAT	59.53846154	22	12	52	64	12
21617	26679	26718	39	GTTTGTTGACTATCATCATCTAACCAATCTTCTTCTTGCT	62.44	1548	26730	26755	25	TGAAGAGCAGCAGAAGTGGCACCAAA	59.53846154	22	11	54	65	12
21615	26677	26716	39	CAGTTTGTTGACTATCATCATCTAACCAATCTTCTTCTTG	62.44	1546	26728	26753	25	GTTGAAGAGCAGCAGAAGTGGCACCA	61.11538462	22	8	58	66	12
21618	26680	26719	39	TTTGTTGACTATCATCATCTAACCAATCTTCTTCTTGCTC	62.44	1548	26730	26755	25	TGAAGAGCAGCAGAAGTGGCACCAAA	59.53846154	22	12	54	66	11
21619	26681	26720	39	TTGTTGACTATCATCATCTAACCAATCTTCTTCTTGCTCT	62.44	1549	26731	26756	25	GAAGAGCAGCAGAAGTGGCACCAAAT	59.53846154	22	14	52	66	11
21620	26682	26721	39	TGTTGACTATCATCATCTAACCAATCTTCTTCTTGCTCTT	62.44	1543	26725	26750	25	CAGGTTGAAGAGCAGCAGAAGTGGCA	61.11538462	22	18	48	66	4
21552	19861	19900	39	CTGAGGTGATAGAGGTTTGTGGTGGTTGGTAAAGAACATC	66.54	1279	19904	19929	25	ACCTGAGTTACTGAAGTCATTGAGAG	56.38461538	22	24	43	67	4
21620	26682	26721	39	TGTTGACTATCATCATCTAACCAATCTTCTTCTTGCTCTT	62.44	1544	26726	26751	25	AGGTTGAAGAGCAGCAGAAGTGGCAC	61.11538462	22	18	49	67	5
21345	4065	4104	39	CCAGCAAAGAAAATAGTTGGCATCATAAAGTAATGGGTTT	62.44	479	4117	4142	25	TTCCAGCAAAGCCAAAGCCTCATTAT	56.38461538	22	24	44	68	13
21552	19861	19900	39	CTGAGGTGATAGAGGTTTGTGGTGGTTGGTAAAGAACATC	66.54	1282	19907	19932	25	TGAGTTACTGAAGTCATTGAGAGCCT	56.38461538	22	24	44	68	7
21619	26681	26720	39	TTGTTGACTATCATCATCTAACCAATCTTCTTCTTGCTCT	62.44	1548	26730	26755	25	TGAAGAGCAGCAGAAGTGGCACCAAA	59.53846154	22	14	54	68	10
21618	26680	26719	39	TTTGTTGACTATCATCATCTAACCAATCTTCTTCTTGCTC	62.44	1546	26728	26753	25	GTTGAAGAGCAGCAGAAGTGGCACCA	61.11538462	22	12	58	70	9
21620	26682	26721	39	TGTTGACTATCATCATCTAACCAATCTTCTTCTTGCTCTT	62.44	1549	26731	26756	25	GAAGAGCAGCAGAAGTGGCACCAAAT	59.53846154	22	18	52	70	10
21619	26681	26720	39	TTGTTGACTATCATCATCTAACCAATCTTCTTCTTGCTCT	62.44	1546	26728	26753	25	GTTGAAGAGCAGCAGAAGTGGCACCA	61.11538462	22	14	58	72	8
21621	26683	26722	39	GTTGACTATCATCATCTAACCAATCTTCTTCTTGCTCTTC	63.465	1542	26724	26749	25	TCAGGTTGAAGAGCAGCAGAAGTGGC	61.11538462	22	28	44	72	2
21622	26684	26723	39	TTGACTATCATCATCTAACCAATCTTCTTCTTGCTCTTCT	62.44	1542	26724	26749	25	TCAGGTTGAAGAGCAGCAGAAGTGGC	61.11538462	22	30	44	74	1
21345	4065	4104	39	CCAGCAAAGAAAATAGTTGGCATCATAAAGTAATGGGTTT	62.44	470	4108	4133	25	GAACGGCATTTCCAGCAAAGCCAAAG	59.53846154	22	24	52	76	4
21620	26682	26721	39	TGTTGACTATCATCATCTAACCAATCTTCTTCTTGCTCTT	62.44	1546	26728	26753	25	GTTGAAGAGCAGCAGAAGTGGCACCA	61.11538462	22	18	58	76	7
21621	26683	26722	39	GTTGACTATCATCATCTAACCAATCTTCTTCTTGCTCTTC	63.465	1543	26725	26750	25	CAGGTTGAAGAGCAGCAGAAGTGGCA	61.11538462	22	28	48	76	3
21621	26683	26722	39	GTTGACTATCATCATCTAACCAATCTTCTTCTTGCTCTTC	63.465	1544	26726	26751	25	AGGTTGAAGAGCAGCAGAAGTGGCAC	61.11538462	22	28	49	77	4
21622	26684	26723	39	TTGACTATCATCATCTAACCAATCTTCTTCTTGCTCTTCT	62.44	1543	26725	26750	25	CAGGTTGAAGAGCAGCAGAAGTGGCA	61.11538462	22	30	48	78	2
21622	26684	26723	39	TTGACTATCATCATCTAACCAATCTTCTTCTTGCTCTTCT	62.44	1544	26726	26751	25	AGGTTGAAGAGCAGCAGAAGTGGCAC	61.11538462	22	30	49	79	3
21621	26683	26722	39	GTTGACTATCATCATCTAACCAATCTTCTTCTTGCTCTTC	63.465	1549	26731	26756	25	GAAGAGCAGCAGAAGTGGCACCAAAT	59.53846154	22	28	52	80	9
21621	26683	26722	39	GTTGACTATCATCATCTAACCAATCTTCTTCTTGCTCTTC	63.465	1548	26730	26755	25	TGAAGAGCAGCAGAAGTGGCACCAAA	59.53846154	22	28	54	82	8
21622	26684	26723	39	TTGACTATCATCATCTAACCAATCTTCTTCTTGCTCTTCT	62.44	1549	26731	26756	25	GAAGAGCAGCAGAAGTGGCACCAAAT	59.53846154	22	30	52	82	8
21345	4065	4104	39	CCAGCAAAGAAAATAGTTGGCATCATAAAGTAATGGGTTT	62.44	471	4109	4134	25	AACGGCATTTCCAGCAAAGCCAAAGC	59.53846154	22	24	59	83	5
21622	26684	26723	39	TTGACTATCATCATCTAACCAATCTTCTTCTTGCTCTTCT	62.44	1548	26730	26755	25	TGAAGAGCAGCAGAAGTGGCACCAAA	59.53846154	22	30	54	84	7
21621	26683	26722	39	GTTGACTATCATCATCTAACCAATCTTCTTCTTGCTCTTC	63.465	1546	26728	26753	25	GTTGAAGAGCAGCAGAAGTGGCACCA	61.11538462	22	28	58	86	6
21623	26685	26724	39	TGACTATCATCATCTAACCAATCTTCTTCTTGCTCTTCTT	62.44	1544	26726	26751	25	AGGTTGAAGAGCAGCAGAAGTGGCAC	61.11538462	22	38	49	87	2
21622	26684	26723	39	TTGACTATCATCATCTAACCAATCTTCTTCTTGCTCTTCT	62.44	1546	26728	26753	25	GTTGAAGAGCAGCAGAAGTGGCACCA	61.11538462	22	30	58	88	5
21621	26683	26722	39	GTTGACTATCATCATCTAACCAATCTTCTTCTTGCTCTTC	63.465	1547	26729	26754	25	TTGAAGAGCAGCAGAAGTGGCACCAA	59.53846154	22	28	61	89	7
21623	26685	26724	39	TGACTATCATCATCTAACCAATCTTCTTCTTGCTCTTCTT	62.44	1549	26731	26756	25	GAAGAGCAGCAGAAGTGGCACCAAAT	59.53846154	22	38	52	90	7
21622	26684	26723	39	TTGACTATCATCATCTAACCAATCTTCTTCTTGCTCTTCT	62.44	1547	26729	26754	25	TTGAAGAGCAGCAGAAGTGGCACCAA	59.53846154	22	30	61	91	6
21623	26685	26724	39	TGACTATCATCATCTAACCAATCTTCTTCTTGCTCTTCTT	62.44	1548	26730	26755	25	TGAAGAGCAGCAGAAGTGGCACCAAA	59.53846154	22	38	54	92	6
21623	26685	26724	39	TGACTATCATCATCTAACCAATCTTCTTCTTGCTCTTCTT	62.44	1546	26728	26753	25	GTTGAAGAGCAGCAGAAGTGGCACCA	61.11538462	22	38	58	96	4
21345	4065	4104	39	CCAGCAAAGAAAATAGTTGGCATCATAAAGTAATGGGTTT	62.44	474	4112	4137	25	GGCATTTCCAGCAAAGCCAAAGCCTC	61.11538462	22	24	75	99	8
21623	26685	26724	39	TGACTATCATCATCTAACCAATCTTCTTCTTGCTCTTCTT	62.44	1547	26729	26754	25	TTGAAGAGCAGCAGAAGTGGCACCAA	59.53846154	22	38	61	99	5
21624	26686	26725	39	GACTATCATCATCTAACCAATCTTCTTCTTGCTCTTCTTC	63.465	1545	26727	26752	25	GGTTGAAGAGCAGCAGAAGTGGCACC	62.69230769	22	48	51	99	2
21345	4065	4104	39	CCAGCAAAGAAAATAGTTGGCATCATAAAGTAATGGGTTT	62.44	475	4113	4138	25	GCATTTCCAGCAAAGCCAAAGCCTCA	59.53846154	22	24	79	103	9
21345	4065	4104	39	CCAGCAAAGAAAATAGTTGGCATCATAAAGTAATGGGTTT	62.44	476	4114	4139	25	CATTTCCAGCAAAGCCAAAGCCTCAT	57.96153846	22	24	79	103	10
21624	26686	26725	39	GACTATCATCATCTAACCAATCTTCTTCTTGCTCTTCTTC	63.465	1546	26728	26753	25	GTTGAAGAGCAGCAGAAGTGGCACCA	61.11538462	22	48	58	106	3
21624	26686	26725	39	GACTATCATCATCTAACCAATCTTCTTCTTGCTCTTCTTC	63.465	1547	26729	26754	25	TTGAAGAGCAGCAGAAGTGGCACCAA	59.53846154	22	48	61	109	4
21260	465	504	39	TGTTTCTTCTGTCTCTGCGGTAAGGCTTGAGTTTCATCAG	66.54	65	527	552	25	AGGCTCTGTTGGTGGGAATGTTTTGT	57.96153846	22	4	5544	5548	23
21582	22149	22188	39	TTCACTGTAACACTATCAACGATGTAAGAAGACTGGTCAG	64.49	3748	22208	22234	26	AAACTGTAGTGACAAGTCTCTCGCAAC	58.21851852	22	1	10	11	20
21645	26896	26935	39	TAAACTCACCAGACTCATCAAATAAGTAGTATGTAGCCAT	62.44	4046	26949	26975	26	AAATCAATGCCCAGTGGTGTAAGTAAT	55.18148148	22	10	5	15	14
21645	26896	26935	39	TAAACTCACCAGACTCATCAAATAAGTAGTATGTAGCCAT	62.44	4045	26948	26974	26	TAAATCAATGCCCAGTGGTGTAAGTAA	55.18148148	22	10	7	17	13
21549	19505	19544	39	TAACACTGAAAAAGTCTGTCCTGGTTGAATGCGAACAAAC	64.49	3499	19550	19576	26	CTTAGGTGTCTTAGGATTGGCTGTATC	58.21851852	22	8	10	18	6
21645	26896	26935	39	TAAACTCACCAGACTCATCAAATAAGTAGTATGTAGCCAT	62.44	4043	26946	26972	26	TCTAAATCAATGCCCAGTGGTGTAAGT	56.7	22	10	8	18	11
21547	19503	19542	39	GCTAACACTGAAAAAGTCTGTCCTGGTTGAATGCGAACAA	65.515	3499	19550	19576	26	CTTAGGTGTCTTAGGATTGGCTGTATC	58.21851852	22	9	10	19	8
21548	19504	19543	39	CTAACACTGAAAAAGTCTGTCCTGGTTGAATGCGAACAAA	64.49	3497	19548	19574	26	TACTTAGGTGTCTTAGGATTGGCTGTA	56.7	22	9	11	20	5
21645	26896	26935	39	TAAACTCACCAGACTCATCAAATAAGTAGTATGTAGCCAT	62.44	4039	26942	26968	26	CTCATCTAAATCAATGCCCAGTGGTGT	58.21851852	22	10	10	20	7
21645	26896	26935	39	TAAACTCACCAGACTCATCAAATAAGTAGTATGTAGCCAT	62.44	4041	26944	26970	26	CATCTAAATCAATGCCCAGTGGTGTAA	56.7	22	10	10	20	9
21550	19506	19545	39	AACACTGAAAAAGTCTGTCCTGGTTGAATGCGAACAAACT	64.49	3496	19547	19573	26	ATACTTAGGTGTCTTAGGATTGGCTGT	56.7	22	8	14	22	2
21330	2859	2898	39	TTCGTGATGTAGCAACAGTGATTTCTTTAGGCAGGTCCTT	65.515	2298	2919	2945	26	GGTGTCCAGCAATACGAAGATGTCCAC	61.25555556	22	22	1	23	21
21331	2860	2899	39	TCGTGATGTAGCAACAGTGATTTCTTTAGGCAGGTCCTTG	66.54	2298	2919	2945	26	GGTGTCCAGCAATACGAAGATGTCCAC	61.25555556	22	22	1	23	20
21547	19503	19542	39	GCTAACACTGAAAAAGTCTGTCCTGGTTGAATGCGAACAA	65.515	3496	19547	19573	26	ATACTTAGGTGTCTTAGGATTGGCTGT	56.7	22	9	14	23	5
21332	2861	2900	39	CGTGATGTAGCAACAGTGATTTCTTTAGGCAGGTCCTTGA	66.54	2302	2923	2949	26	TCCAGCAATACGAAGATGTCCACGAAG	59.73703704	22	22	2	24	23
21332	2861	2900	39	CGTGATGTAGCAACAGTGATTTCTTTAGGCAGGTCCTTGA	66.54	2303	2924	2950	26	CCAGCAATACGAAGATGTCCACGAAGG	61.25555556	22	22	2	24	24
21329	2858	2897	39	GTTCGTGATGTAGCAACAGTGATTTCTTTAGGCAGGTCCT	66.54	2297	2918	2944	26	TGGTGTCCAGCAATACGAAGATGTCCA	59.73703704	22	22	3	25	21
21328	2857	2896	39	CGTTCGTGATGTAGCAACAGTGATTTCTTTAGGCAGGTCC	67.565	2296	2917	2943	26	ATGGTGTCCAGCAATACGAAGATGTCC	59.73703704	22	22	4	26	21
21330	2859	2898	39	TTCGTGATGTAGCAACAGTGATTTCTTTAGGCAGGTCCTT	65.515	2296	2917	2943	26	ATGGTGTCCAGCAATACGAAGATGTCC	59.73703704	22	22	4	26	19
21335	2864	2903	39	GATGTAGCAACAGTGATTTCTTTAGGCAGGTCCTTGATGT	65.515	2302	2923	2949	26	TCCAGCAATACGAAGATGTCCACGAAG	59.73703704	22	24	2	26	20
21336	2865	2904	39	ATGTAGCAACAGTGATTTCTTTAGGCAGGTCCTTGATGTC	65.515	2301	2922	2948	26	GTCCAGCAATACGAAGATGTCCACGAA	59.73703704	22	25	1	26	18
21327	2856	2895	39	GCGTTCGTGATGTAGCAACAGTGATTTCTTTAGGCAGGTC	67.565	2295	2916	2942	26	GATGGTGTCCAGCAATACGAAGATGTC	59.73703704	22	22	5	27	21
21328	2857	2896	39	CGTTCGTGATGTAGCAACAGTGATTTCTTTAGGCAGGTCC	67.565	2295	2916	2942	26	GATGGTGTCCAGCAATACGAAGATGTC	59.73703704	22	22	5	27	20
21336	2865	2904	39	ATGTAGCAACAGTGATTTCTTTAGGCAGGTCCTTGATGTC	65.515	2303	2924	2950	26	CCAGCAATACGAAGATGTCCACGAAGG	61.25555556	22	25	2	27	20
21337	2866	2905	39	TGTAGCAACAGTGATTTCTTTAGGCAGGTCCTTGATGTCA	65.515	2299	2920	2946	26	GTGTCCAGCAATACGAAGATGTCCACG	61.25555556	22	26	1	27	15
21551	19860	19899	39	GCTGAGGTGATAGAGGTTTGTGGTGGTTGGTAAAGAACAT	66.54	3575	19923	19949	26	TTGAGAGCCTTTGCGAGATGACAACAA	58.21851852	22	24	3	27	24
21551	19860	19899	39	GCTGAGGTGATAGAGGTTTGTGGTGGTTGGTAAAGAACAT	66.54	3576	19924	19950	26	TGAGAGCCTTTGCGAGATGACAACAAG	59.73703704	22	24	3	27	25
21322	2841	2880	39	ATTTGTAATAAGAAAGCGTTCGTGATGTAGCAACAGTGAT	62.44	2286	2883	2909	26	CTTTAGGCAGGTCCTTGATGTCACAGC	61.25555556	22	5	23	28	3
21325	2854	2893	39	AAGCGTTCGTGATGTAGCAACAGTGATTTCTTTAGGCAGG	66.54	2294	2915	2941	26	AGATGGTGTCCAGCAATACGAAGATGT	58.21851852	22	21	7	28	22
21337	2866	2905	39	TGTAGCAACAGTGATTTCTTTAGGCAGGTCCTTGATGTCA	65.515	2303	2924	2950	26	CCAGCAATACGAAGATGTCCACGAAGG	61.25555556	22	26	2	28	19
21327	2856	2895	39	GCGTTCGTGATGTAGCAACAGTGATTTCTTTAGGCAGGTC	67.565	2293	2914	2940	26	TAGATGGTGTCCAGCAATACGAAGATG	58.21851852	22	22	7	29	19
21328	2857	2896	39	CGTTCGTGATGTAGCAACAGTGATTTCTTTAGGCAGGTCC	67.565	2293	2914	2940	26	TAGATGGTGTCCAGCAATACGAAGATG	58.21851852	22	22	7	29	18
21328	2857	2896	39	CGTTCGTGATGTAGCAACAGTGATTTCTTTAGGCAGGTCC	67.565	2294	2915	2941	26	AGATGGTGTCCAGCAATACGAAGATGT	58.21851852	22	22	7	29	19
21329	2858	2897	39	GTTCGTGATGTAGCAACAGTGATTTCTTTAGGCAGGTCCT	66.54	2293	2914	2940	26	TAGATGGTGTCCAGCAATACGAAGATG	58.21851852	22	22	7	29	17
21329	2858	2897	39	GTTCGTGATGTAGCAACAGTGATTTCTTTAGGCAGGTCCT	66.54	2294	2915	2941	26	AGATGGTGTCCAGCAATACGAAGATGT	58.21851852	22	22	7	29	18
21330	2859	2898	39	TTCGTGATGTAGCAACAGTGATTTCTTTAGGCAGGTCCTT	65.515	2294	2915	2941	26	AGATGGTGTCCAGCAATACGAAGATGT	58.21851852	22	22	7	29	17
21333	2862	2901	39	GTGATGTAGCAACAGTGATTTCTTTAGGCAGGTCCTTGAT	65.515	2303	2924	2950	26	CCAGCAATACGAAGATGTCCACGAAGG	61.25555556	22	27	2	29	23
21551	19860	19899	39	GCTGAGGTGATAGAGGTTTGTGGTGGTTGGTAAAGAACAT	66.54	3573	19921	19947	26	CATTGAGAGCCTTTGCGAGATGACAAC	59.73703704	22	24	5	29	22
21552	19861	19900	39	CTGAGGTGATAGAGGTTTGTGGTGGTTGGTAAAGAACATC	66.54	3573	19921	19947	26	CATTGAGAGCCTTTGCGAGATGACAAC	59.73703704	22	24	5	29	21
21337	2866	2905	39	TGTAGCAACAGTGATTTCTTTAGGCAGGTCCTTGATGTCA	65.515	2304	2925	2951	26	CAGCAATACGAAGATGTCCACGAAGGA	59.73703704	22	26	4	30	20
21333	2862	2901	39	GTGATGTAGCAACAGTGATTTCTTTAGGCAGGTCCTTGAT	65.515	2304	2925	2951	26	CAGCAATACGAAGATGTCCACGAAGGA	59.73703704	22	27	4	31	24
21320	2462	2501	39	GCTCACAAGTAGCGAGTGTTATCAGTGCCAAGAAAAGAAT	65.515	2219	2523	2549	26	AATCTCCATTGGTTGCTCTTCATCTAA	55.18148148	22	14	18	32	22
21490	15744	15783	39	CAATGAATAATAAGAATCTACAACAGGAACTCCACTACCT	62.44	3251	15797	15823	26	TGAAATCACCGAAATCATACCAGTTAC	55.18148148	22	20	12	32	14
21490	15744	15783	39	CAATGAATAATAAGAATCTACAACAGGAACTCCACTACCT	62.44	3252	15798	15824	26	GAAATCACCGAAATCATACCAGTTACC	56.7	22	20	12	32	15
21321	2463	2502	39	CTCACAAGTAGCGAGTGTTATCAGTGCCAAGAAAAGAATA	64.49	2219	2523	2549	26	AATCTCCATTGGTTGCTCTTCATCTAA	55.18148148	22	17	18	35	21
21489	15743	15782	39	ACAATGAATAATAAGAATCTACAACAGGAACTCCACTACC	62.44	3251	15797	15823	26	TGAAATCACCGAAATCATACCAGTTAC	55.18148148	22	23	12	35	15
21490	15744	15783	39	CAATGAATAATAAGAATCTACAACAGGAACTCCACTACCT	62.44	3258	15804	15830	26	ACCGAAATCATACCAGTTACCATTGAG	56.7	22	20	15	35	21
21321	2463	2502	39	CTCACAAGTAGCGAGTGTTATCAGTGCCAAGAAAAGAATA	64.49	2220	2524	2550	26	ATCTCCATTGGTTGCTCTTCATCTAAT	55.18148148	22	17	19	36	22
21487	15741	15780	39	TAACAATGAATAATAAGAATCTACAACAGGAACTCCACTA	60.39	3252	15798	15824	26	GAAATCACCGAAATCATACCAGTTACC	56.7	22	25	12	37	18
21487	15741	15780	39	TAACAATGAATAATAAGAATCTACAACAGGAACTCCACTA	60.39	3254	15800	15826	26	AATCACCGAAATCATACCAGTTACCAT	55.18148148	22	25	12	37	20
21489	15743	15782	39	ACAATGAATAATAAGAATCTACAACAGGAACTCCACTACC	62.44	3255	15801	15827	26	ATCACCGAAATCATACCAGTTACCATT	55.18148148	22	23	14	37	19
21489	15743	15782	39	ACAATGAATAATAAGAATCTACAACAGGAACTCCACTACC	62.44	3257	15803	15829	26	CACCGAAATCATACCAGTTACCATTGA	56.7	22	23	14	37	21
21488	15742	15781	39	AACAATGAATAATAAGAATCTACAACAGGAACTCCACTAC	61.415	3256	15802	15828	26	TCACCGAAATCATACCAGTTACCATTG	56.7	22	24	14	38	21
21487	15741	15780	39	TAACAATGAATAATAAGAATCTACAACAGGAACTCCACTA	60.39	3255	15801	15827	26	ATCACCGAAATCATACCAGTTACCATT	55.18148148	22	25	14	39	21
21487	15741	15780	39	TAACAATGAATAATAAGAATCTACAACAGGAACTCCACTA	60.39	3257	15803	15829	26	CACCGAAATCATACCAGTTACCATTGA	56.7	22	25	14	39	23
21488	15742	15781	39	AACAATGAATAATAAGAATCTACAACAGGAACTCCACTAC	61.415	3258	15804	15830	26	ACCGAAATCATACCAGTTACCATTGAG	56.7	22	24	15	39	23
21489	15743	15782	39	ACAATGAATAATAAGAATCTACAACAGGAACTCCACTACC	62.44	3259	15805	15831	26	CCGAAATCATACCAGTTACCATTGAGA	56.7	22	23	18	41	23
21490	15744	15783	39	CAATGAATAATAAGAATCTACAACAGGAACTCCACTACCT	62.44	3260	15806	15832	26	CGAAATCATACCAGTTACCATTGAGAT	55.18148148	22	20	21	41	23
21487	15741	15780	39	TAACAATGAATAATAAGAATCTACAACAGGAACTCCACTA	60.39	3259	15805	15831	26	CCGAAATCATACCAGTTACCATTGAGA	56.7	22	25	18	43	25
21419	8164	8203	39	AAAAGAAAGGTAAGAACAAGTCCTGAGTTGAATGTAAAAC	61.415	2782	8213	8239	26	GAAAACTTTGTCAGGGTAATAAACACC	55.18148148	22	27	20	47	10
21613	26637	26676	39	GTAGTTGTCTGATTGTCCTCACTGCCGTCTTGTTGACCAA	67.565	3963	26691	26717	26	TCATCATCTAACCAATCTTCTTCTTGC	55.18148148	22	34	13	47	15
21611	26635	26674	39	TAGTAGTTGTCTGATTGTCCTCACTGCCGTCTTGTTGACC	67.565	3963	26691	26717	26	TCATCATCTAACCAATCTTCTTCTTGC	55.18148148	22	36	13	49	17
21612	26636	26675	39	AGTAGTTGTCTGATTGTCCTCACTGCCGTCTTGTTGACCA	67.565	3964	26692	26718	26	CATCATCTAACCAATCTTCTTCTTGCT	55.18148148	22	36	13	49	17
21551	19860	19899	39	GCTGAGGTGATAGAGGTTTGTGGTGGTTGGTAAAGAACAT	66.54	3568	19912	19938	26	TACTGAAGTCATTGAGAGCCTTTGCGA	58.21851852	22	24	26	50	13
21613	26637	26676	39	GTAGTTGTCTGATTGTCCTCACTGCCGTCTTGTTGACCAA	67.565	3965	26693	26719	26	ATCATCTAACCAATCTTCTTCTTGCTC	55.18148148	22	34	17	51	17
21418	8163	8202	39	GAAAAGAAAGGTAAGAACAAGTCCTGAGTTGAATGTAAAA	61.415	2783	8215	8241	26	AAACTTTGTCAGGGTAATAAACACCAC	55.18148148	22	33	19	52	13
21416	8161	8200	39	TGGAAAAGAAAGGTAAGAACAAGTCCTGAGTTGAATGTAA	62.44	2782	8213	8239	26	GAAAACTTTGTCAGGGTAATAAACACC	55.18148148	22	33	20	53	13
21418	8163	8202	39	GAAAAGAAAGGTAAGAACAAGTCCTGAGTTGAATGTAAAA	61.415	2784	8216	8242	26	AACTTTGTCAGGGTAATAAACACCACG	56.7	22	33	20	53	14
21413	8157	8196	39	ACATTGGAAAAGAAAGGTAAGAACAAGTCCTGAGTTGAAT	62.44	2784	8216	8242	26	AACTTTGTCAGGGTAATAAACACCACG	56.7	22	37	20	57	20
21614	26676	26715	39	ACAGTTTGTTGACTATCATCATCTAACCAATCTTCTTCTT	61.415	3980	26725	26751	26	CAGGTTGAAGAGCAGCAGAAGTGGCAC	62.77407407	22	7	51	58	10
21615	26677	26716	39	CAGTTTGTTGACTATCATCATCTAACCAATCTTCTTCTTG	62.44	3980	26725	26751	26	CAGGTTGAAGAGCAGCAGAAGTGGCAC	62.77407407	22	8	51	59	9
21606	26630	26669	39	TTGAATAGTAGTTGTCTGATTGTCCTCACTGCCGTCTTGT	65.515	3966	26694	26720	26	TCATCTAACCAATCTTCTTCTTGCTCT	55.18148148	22	37	23	60	25
21608	26632	26671	39	GAATAGTAGTTGTCTGATTGTCCTCACTGCCGTCTTGTTG	66.54	3966	26694	26720	26	TCATCTAACCAATCTTCTTCTTGCTCT	55.18148148	22	37	23	60	23
21616	26678	26717	39	AGTTTGTTGACTATCATCATCTAACCAATCTTCTTCTTGC	62.44	3980	26725	26751	26	CAGGTTGAAGAGCAGCAGAAGTGGCAC	62.77407407	22	10	51	61	8
21551	19860	19899	39	GCTGAGGTGATAGAGGTTTGTGGTGGTTGGTAAAGAACAT	66.54	3567	19911	19937	26	TTACTGAAGTCATTGAGAGCCTTTGCG	58.21851852	22	24	38	62	12
21552	19861	19900	39	CTGAGGTGATAGAGGTTTGTGGTGGTTGGTAAAGAACATC	66.54	3567	19911	19937	26	TTACTGAAGTCATTGAGAGCCTTTGCG	58.21851852	22	24	38	62	11
21616	26678	26717	39	AGTTTGTTGACTATCATCATCTAACCAATCTTCTTCTTGC	62.44	3981	26726	26752	26	AGGTTGAAGAGCAGCAGAAGTGGCACC	62.77407407	22	10	52	62	9
21617	26679	26718	39	GTTTGTTGACTATCATCATCTAACCAATCTTCTTCTTGCT	62.44	3980	26725	26751	26	CAGGTTGAAGAGCAGCAGAAGTGGCAC	62.77407407	22	11	51	62	7
21614	26676	26715	39	ACAGTTTGTTGACTATCATCATCTAACCAATCTTCTTCTT	61.415	3985	26730	26756	26	TGAAGAGCAGCAGAAGTGGCACCAAAT	59.73703704	22	7	56	63	15
21617	26679	26718	39	GTTTGTTGACTATCATCATCTAACCAATCTTCTTCTTGCT	62.44	3981	26726	26752	26	AGGTTGAAGAGCAGCAGAAGTGGCACC	62.77407407	22	11	52	63	8
21618	26680	26719	39	TTTGTTGACTATCATCATCTAACCAATCTTCTTCTTGCTC	62.44	3980	26725	26751	26	CAGGTTGAAGAGCAGCAGAAGTGGCAC	62.77407407	22	12	51	63	6
21551	19860	19899	39	GCTGAGGTGATAGAGGTTTGTGGTGGTTGGTAAAGAACAT	66.54	3565	19909	19935	26	AGTTACTGAAGTCATTGAGAGCCTTTG	56.7	22	24	40	64	10
21552	19861	19900	39	CTGAGGTGATAGAGGTTTGTGGTGGTTGGTAAAGAACATC	66.54	3565	19909	19935	26	AGTTACTGAAGTCATTGAGAGCCTTTG	56.7	22	24	40	64	9
21615	26677	26716	39	CAGTTTGTTGACTATCATCATCTAACCAATCTTCTTCTTG	62.44	3979	26724	26750	26	TCAGGTTGAAGAGCAGCAGAAGTGGCA	61.25555556	22	8	56	64	8
21615	26677	26716	39	CAGTTTGTTGACTATCATCATCTAACCAATCTTCTTCTTG	62.44	3985	26730	26756	26	TGAAGAGCAGCAGAAGTGGCACCAAAT	59.73703704	22	8	56	64	14
21618	26680	26719	39	TTTGTTGACTATCATCATCTAACCAATCTTCTTCTTGCTC	62.44	3981	26726	26752	26	AGGTTGAAGAGCAGCAGAAGTGGCACC	62.77407407	22	12	52	64	7
21345	4065	4104	39	CCAGCAAAGAAAATAGTTGGCATCATAAAGTAATGGGTTT	62.44	2394	4118	4144	26	TCCAGCAAAGCCAAAGCCTCATTATTA	56.7	22	24	41	65	14
21412	8156	8195	39	AACATTGGAAAAGAAAGGTAAGAACAAGTCCTGAGTTGAA	62.44	2783	8215	8241	26	AAACTTTGTCAGGGTAATAAACACCAC	55.18148148	22	46	19	65	20
21551	19860	19899	39	GCTGAGGTGATAGAGGTTTGTGGTGGTTGGTAAAGAACAT	66.54	3564	19908	19934	26	GAGTTACTGAAGTCATTGAGAGCCTTT	56.7	22	24	41	65	9
21614	26676	26715	39	ACAGTTTGTTGACTATCATCATCTAACCAATCTTCTTCTT	61.415	3982	26727	26753	26	GGTTGAAGAGCAGCAGAAGTGGCACCA	62.77407407	22	7	58	65	12
21619	26681	26720	39	TTGTTGACTATCATCATCTAACCAATCTTCTTCTTGCTCT	62.44	3980	26725	26751	26	CAGGTTGAAGAGCAGCAGAAGTGGCAC	62.77407407	22	14	51	65	5
21615	26677	26716	39	CAGTTTGTTGACTATCATCATCTAACCAATCTTCTTCTTG	62.44	3982	26727	26753	26	GGTTGAAGAGCAGCAGAAGTGGCACCA	62.77407407	22	8	58	66	11
21616	26678	26717	39	AGTTTGTTGACTATCATCATCTAACCAATCTTCTTCTTGC	62.44	3979	26724	26750	26	TCAGGTTGAAGAGCAGCAGAAGTGGCA	61.25555556	22	10	56	66	7
21410	8154	8193	39	GTAACATTGGAAAAGAAAGGTAAGAACAAGTCCTGAGTTG	63.465	2782	8213	8239	26	GAAAACTTTGTCAGGGTAATAAACACC	55.18148148	22	47	20	67	20
21617	26679	26718	39	GTTTGTTGACTATCATCATCTAACCAATCTTCTTCTTGCT	62.44	3979	26724	26750	26	TCAGGTTGAAGAGCAGCAGAAGTGGCA	61.25555556	22	11	56	67	6
21617	26679	26718	39	GTTTGTTGACTATCATCATCTAACCAATCTTCTTCTTGCT	62.44	3985	26730	26756	26	TGAAGAGCAGCAGAAGTGGCACCAAAT	59.73703704	22	11	56	67	12
21411	8155	8194	39	TAACATTGGAAAAGAAAGGTAAGAACAAGTCCTGAGTTGA	62.44	2784	8216	8242	26	AACTTTGTCAGGGTAATAAACACCACG	56.7	22	48	20	68	22
21551	19860	19899	39	GCTGAGGTGATAGAGGTTTGTGGTGGTTGGTAAAGAACAT	66.54	3562	19906	19932	26	CTGAGTTACTGAAGTCATTGAGAGCCT	58.21851852	22	24	44	68	7
21618	26680	26719	39	TTTGTTGACTATCATCATCTAACCAATCTTCTTCTTGCTC	62.44	3979	26724	26750	26	TCAGGTTGAAGAGCAGCAGAAGTGGCA	61.25555556	22	12	56	68	5
21618	26680	26719	39	TTTGTTGACTATCATCATCTAACCAATCTTCTTCTTGCTC	62.44	3985	26730	26756	26	TGAAGAGCAGCAGAAGTGGCACCAAAT	59.73703704	22	12	56	68	11
21552	19861	19900	39	CTGAGGTGATAGAGGTTTGTGGTGGTTGGTAAAGAACATC	66.54	3560	19904	19930	26	ACCTGAGTTACTGAAGTCATTGAGAGC	58.21851852	22	24	45	69	4
21552	19861	19900	39	CTGAGGTGATAGAGGTTTGTGGTGGTTGGTAAAGAACATC	66.54	3563	19907	19933	26	TGAGTTACTGAAGTCATTGAGAGCCTT	56.7	22	24	45	69	7
21615	26677	26716	39	CAGTTTGTTGACTATCATCATCTAACCAATCTTCTTCTTG	62.44	3983	26728	26754	26	GTTGAAGAGCAGCAGAAGTGGCACCAA	61.25555556	22	8	61	69	12
21620	26682	26721	39	TGTTGACTATCATCATCTAACCAATCTTCTTCTTGCTCTT	62.44	3980	26725	26751	26	CAGGTTGAAGAGCAGCAGAAGTGGCAC	62.77407407	22	18	51	69	4
21614	26676	26715	39	ACAGTTTGTTGACTATCATCATCTAACCAATCTTCTTCTT	61.415	3984	26729	26755	26	TTGAAGAGCAGCAGAAGTGGCACCAAA	59.73703704	22	7	63	70	14
21618	26680	26719	39	TTTGTTGACTATCATCATCTAACCAATCTTCTTCTTGCTC	62.44	3982	26727	26753	26	GGTTGAAGAGCAGCAGAAGTGGCACCA	62.77407407	22	12	58	70	8
21619	26681	26720	39	TTGTTGACTATCATCATCTAACCAATCTTCTTCTTGCTCT	62.44	3979	26724	26750	26	TCAGGTTGAAGAGCAGCAGAAGTGGCA	61.25555556	22	14	56	70	4
21619	26681	26720	39	TTGTTGACTATCATCATCTAACCAATCTTCTTCTTGCTCT	62.44	3985	26730	26756	26	TGAAGAGCAGCAGAAGTGGCACCAAAT	59.73703704	22	14	56	70	10
21620	26682	26721	39	TGTTGACTATCATCATCTAACCAATCTTCTTCTTGCTCTT	62.44	3981	26726	26752	26	AGGTTGAAGAGCAGCAGAAGTGGCACC	62.77407407	22	18	52	70	5
21551	19860	19899	39	GCTGAGGTGATAGAGGTTTGTGGTGGTTGGTAAAGAACAT	66.54	3559	19903	19929	26	AACCTGAGTTACTGAAGTCATTGAGAG	56.7	22	24	47	71	4
21345	4065	4104	39	CCAGCAAAGAAAATAGTTGGCATCATAAAGTAATGGGTTT	62.44	2393	4117	4143	26	TTCCAGCAAAGCCAAAGCCTCATTATT	56.7	22	24	48	72	13
21619	26681	26720	39	TTGTTGACTATCATCATCTAACCAATCTTCTTCTTGCTCT	62.44	3982	26727	26753	26	GGTTGAAGAGCAGCAGAAGTGGCACCA	62.77407407	22	14	58	72	7
21613	26637	26676	39	GTAGTTGTCTGATTGTCCTCACTGCCGTCTTGTTGACCAA	67.565	3967	26695	26721	26	CATCTAACCAATCTTCTTCTTGCTCTT	55.18148148	22	34	39	73	19
21616	26678	26717	39	AGTTTGTTGACTATCATCATCTAACCAATCTTCTTCTTGC	62.44	3984	26729	26755	26	TTGAAGAGCAGCAGAAGTGGCACCAAA	59.73703704	22	10	63	73	12
21618	26680	26719	39	TTTGTTGACTATCATCATCTAACCAATCTTCTTCTTGCTC	62.44	3983	26728	26754	26	GTTGAAGAGCAGCAGAAGTGGCACCAA	61.25555556	22	12	61	73	9
21617	26679	26718	39	GTTTGTTGACTATCATCATCTAACCAATCTTCTTCTTGCT	62.44	3984	26729	26755	26	TTGAAGAGCAGCAGAAGTGGCACCAAA	59.73703704	22	11	63	74	11
21620	26682	26721	39	TGTTGACTATCATCATCTAACCAATCTTCTTCTTGCTCTT	62.44	3979	26724	26750	26	TCAGGTTGAAGAGCAGCAGAAGTGGCA	61.25555556	22	18	56	74	3
21620	26682	26721	39	TGTTGACTATCATCATCTAACCAATCTTCTTCTTGCTCTT	62.44	3985	26730	26756	26	TGAAGAGCAGCAGAAGTGGCACCAAAT	59.73703704	22	18	56	74	9
21619	26681	26720	39	TTGTTGACTATCATCATCTAACCAATCTTCTTCTTGCTCT	62.44	3983	26728	26754	26	GTTGAAGAGCAGCAGAAGTGGCACCAA	61.25555556	22	14	61	75	8
21608	26632	26671	39	GAATAGTAGTTGTCTGATTGTCCTCACTGCCGTCTTGTTG	66.54	3967	26695	26721	26	CATCTAACCAATCTTCTTCTTGCTCTT	55.18148148	22	37	39	76	24
21620	26682	26721	39	TGTTGACTATCATCATCTAACCAATCTTCTTCTTGCTCTT	62.44	3982	26727	26753	26	GGTTGAAGAGCAGCAGAAGTGGCACCA	62.77407407	22	18	58	76	6
21620	26682	26721	39	TGTTGACTATCATCATCTAACCAATCTTCTTCTTGCTCTT	62.44	3983	26728	26754	26	GTTGAAGAGCAGCAGAAGTGGCACCAA	61.25555556	22	18	61	79	7
21621	26683	26722	39	GTTGACTATCATCATCTAACCAATCTTCTTCTTGCTCTTC	63.465	3980	26725	26751	26	CAGGTTGAAGAGCAGCAGAAGTGGCAC	62.77407407	22	28	51	79	3
21345	4065	4104	39	CCAGCAAAGAAAATAGTTGGCATCATAAAGTAATGGGTTT	62.44	2396	4120	4146	26	CAGCAAAGCCAAAGCCTCATTATTATT	55.18148148	22	24	56	80	16
21621	26683	26722	39	GTTGACTATCATCATCTAACCAATCTTCTTCTTGCTCTTC	63.465	3981	26726	26752	26	AGGTTGAAGAGCAGCAGAAGTGGCACC	62.77407407	22	28	52	80	4
21622	26684	26723	39	TTGACTATCATCATCTAACCAATCTTCTTCTTGCTCTTCT	62.44	3980	26725	26751	26	CAGGTTGAAGAGCAGCAGAAGTGGCAC	62.77407407	22	30	51	81	2
21622	26684	26723	39	TTGACTATCATCATCTAACCAATCTTCTTCTTGCTCTTCT	62.44	3981	26726	26752	26	AGGTTGAAGAGCAGCAGAAGTGGCACC	62.77407407	22	30	52	82	3
21345	4065	4104	39	CCAGCAAAGAAAATAGTTGGCATCATAAAGTAATGGGTTT	62.44	2384	4108	4134	26	GAACGGCATTTCCAGCAAAGCCAAAGC	61.25555556	22	24	59	83	4
21621	26683	26722	39	GTTGACTATCATCATCTAACCAATCTTCTTCTTGCTCTTC	63.465	3979	26724	26750	26	TCAGGTTGAAGAGCAGCAGAAGTGGCA	61.25555556	22	28	56	84	2
21621	26683	26722	39	GTTGACTATCATCATCTAACCAATCTTCTTCTTGCTCTTC	63.465	3985	26730	26756	26	TGAAGAGCAGCAGAAGTGGCACCAAAT	59.73703704	22	28	56	84	8
21345	4065	4104	39	CCAGCAAAGAAAATAGTTGGCATCATAAAGTAATGGGTTT	62.44	2392	4116	4142	26	TTTCCAGCAAAGCCAAAGCCTCATTAT	56.7	22	24	61	85	12
21621	26683	26722	39	GTTGACTATCATCATCTAACCAATCTTCTTCTTGCTCTTC	63.465	3982	26727	26753	26	GGTTGAAGAGCAGCAGAAGTGGCACCA	62.77407407	22	28	58	86	5
21622	26684	26723	39	TTGACTATCATCATCTAACCAATCTTCTTCTTGCTCTTCT	62.44	3985	26730	26756	26	TGAAGAGCAGCAGAAGTGGCACCAAAT	59.73703704	22	30	56	86	7
21622	26684	26723	39	TTGACTATCATCATCTAACCAATCTTCTTCTTGCTCTTCT	62.44	3982	26727	26753	26	GGTTGAAGAGCAGCAGAAGTGGCACCA	62.77407407	22	30	58	88	4
21621	26683	26722	39	GTTGACTATCATCATCTAACCAATCTTCTTCTTGCTCTTC	63.465	3983	26728	26754	26	GTTGAAGAGCAGCAGAAGTGGCACCAA	61.25555556	22	28	61	89	6
21623	26685	26724	39	TGACTATCATCATCTAACCAATCTTCTTCTTGCTCTTCTT	62.44	3981	26726	26752	26	AGGTTGAAGAGCAGCAGAAGTGGCACC	62.77407407	22	38	52	90	2
21621	26683	26722	39	GTTGACTATCATCATCTAACCAATCTTCTTCTTGCTCTTC	63.465	3984	26729	26755	26	TTGAAGAGCAGCAGAAGTGGCACCAAA	59.73703704	22	28	63	91	7
21622	26684	26723	39	TTGACTATCATCATCTAACCAATCTTCTTCTTGCTCTTCT	62.44	3983	26728	26754	26	GTTGAAGAGCAGCAGAAGTGGCACCAA	61.25555556	22	30	61	91	5
21345	4065	4104	39	CCAGCAAAGAAAATAGTTGGCATCATAAAGTAATGGGTTT	62.44	2385	4109	4135	26	AACGGCATTTCCAGCAAAGCCAAAGCC	61.25555556	22	24	69	93	5
21622	26684	26723	39	TTGACTATCATCATCTAACCAATCTTCTTCTTGCTCTTCT	62.44	3984	26729	26755	26	TTGAAGAGCAGCAGAAGTGGCACCAAA	59.73703704	22	30	63	93	6
21345	4065	4104	39	CCAGCAAAGAAAATAGTTGGCATCATAAAGTAATGGGTTT	62.44	2386	4110	4136	26	ACGGCATTTCCAGCAAAGCCAAAGCCT	61.25555556	22	24	70	94	6
21623	26685	26724	39	TGACTATCATCATCTAACCAATCTTCTTCTTGCTCTTCTT	62.44	3985	26730	26756	26	TGAAGAGCAGCAGAAGTGGCACCAAAT	59.73703704	22	38	56	94	6
21623	26685	26724	39	TGACTATCATCATCTAACCAATCTTCTTCTTGCTCTTCTT	62.44	3982	26727	26753	26	GGTTGAAGAGCAGCAGAAGTGGCACCA	62.77407407	22	38	58	96	3
21623	26685	26724	39	TGACTATCATCATCTAACCAATCTTCTTCTTGCTCTTCTT	62.44	3983	26728	26754	26	GTTGAAGAGCAGCAGAAGTGGCACCAA	61.25555556	22	38	61	99	4
21623	26685	26724	39	TGACTATCATCATCTAACCAATCTTCTTCTTGCTCTTCTT	62.44	3984	26729	26755	26	TTGAAGAGCAGCAGAAGTGGCACCAAA	59.73703704	22	38	63	101	5
21345	4065	4104	39	CCAGCAAAGAAAATAGTTGGCATCATAAAGTAATGGGTTT	62.44	2390	4114	4140	26	CATTTCCAGCAAAGCCAAAGCCTCATT	58.21851852	22	24	81	105	10
21610	26634	26673	39	ATAGTAGTTGTCTGATTGTCCTCACTGCCGTCTTGTTGAC	66.54	3969	26697	26723	26	TCTAACCAATCTTCTTCTTGCTCTTCT	55.18148148	22	37	68	105	24
21345	4065	4104	39	CCAGCAAAGAAAATAGTTGGCATCATAAAGTAATGGGTTT	62.44	2388	4112	4138	26	GGCATTTCCAGCAAAGCCAAAGCCTCA	61.25555556	22	24	82	106	8
21624	26686	26725	39	GACTATCATCATCTAACCAATCTTCTTCTTGCTCTTCTTC	63.465	3982	26727	26753	26	GGTTGAAGAGCAGCAGAAGTGGCACCA	62.77407407	22	48	58	106	2
21624	26686	26725	39	GACTATCATCATCTAACCAATCTTCTTCTTGCTCTTCTTC	63.465	3984	26729	26755	26	TTGAAGAGCAGCAGAAGTGGCACCAAA	59.73703704	22	48	63	111	4
21612	26636	26675	39	AGTAGTTGTCTGATTGTCCTCACTGCCGTCTTGTTGACCA	67.565	3970	26698	26724	26	CTAACCAATCTTCTTCTTGCTCTTCTT	55.18148148	22	36	97	133	23
21254	459	498	39	GTTTGCTGTTTCTTCTGTCTCTGCGGTAAGGCTTGAGTTT	66.54	1905	502	528	26	CAGCCTTCTTCTTTTTGTCCTTTTTAG	55.18148148	22	34	272	306	4
21252	457	496	39	CAGTTTGCTGTTTCTTCTGTCTCTGCGGTAAGGCTTGAGT	67.565	1905	502	528	26	CAGCCTTCTTCTTTTTGTCCTTTTTAG	55.18148148	22	43	272	315	6
21260	465	504	39	TGTTTCTTCTGTCTCTGCGGTAAGGCTTGAGTTTCATCAG	66.54	1927	527	553	26	AGGCTCTGTTGGTGGGAATGTTTTGTA	58.21851852	22	4	5545	5549	23
21582	22149	22188	39	TTCACTGTAACACTATCAACGATGTAAGAAGACTGGTCAG	64.49	6170	22208	22235	27	AAACTGTAGTGACAAGTCTCTCGCAACT	58.45714286	22	1	10	11	20
21645	26896	26935	39	TAAACTCACCAGACTCATCAAATAAGTAGTATGTAGCCAT	62.44	6461	26948	26975	27	TAAATCAATGCCCAGTGGTGTAAGTAAT	55.52857143	22	10	7	17	13
21549	19505	19544	39	TAACACTGAAAAAGTCTGTCCTGGTTGAATGCGAACAAAC	64.49	5927	19549	19576	27	ACTTAGGTGTCTTAGGATTGGCTGTATC	58.45714286	22	8	11	19	5
21548	19504	19543	39	CTAACACTGAAAAAGTCTGTCCTGGTTGAATGCGAACAAA	64.49	5926	19548	19575	27	TACTTAGGTGTCTTAGGATTGGCTGTAT	56.99285714	22	9	11	20	5
21655	27799	27838	39	TTAGCCACTGCGAAGTCAACTGAACAACACCACCTGTAAT	66.54	6561	27857	27884	27	ATTGTTAGTAGCCAAATCAGATGTGAAC	55.52857143	22	2	18	20	19
21645	26896	26935	39	TAAACTCACCAGACTCATCAAATAAGTAGTATGTAGCCAT	62.44	6457	26944	26971	27	CATCTAAATCAATGCCCAGTGGTGTAAG	58.45714286	22	10	11	21	9
21550	19506	19545	39	AACACTGAAAAAGTCTGTCCTGGTTGAATGCGAACAAACT	64.49	5925	19547	19574	27	ATACTTAGGTGTCTTAGGATTGGCTGTA	56.99285714	22	8	14	22	2
21645	26896	26935	39	TAAACTCACCAGACTCATCAAATAAGTAGTATGTAGCCAT	62.44	6455	26942	26969	27	CTCATCTAAATCAATGCCCAGTGGTGTA	58.45714286	22	10	12	22	7
21330	2859	2898	39	TTCGTGATGTAGCAACAGTGATTTCTTTAGGCAGGTCCTT	65.515	4785	2919	2946	27	GGTGTCCAGCAATACGAAGATGTCCACG	62.85	22	22	1	23	21
21331	2860	2899	39	TCGTGATGTAGCAACAGTGATTTCTTTAGGCAGGTCCTTG	66.54	4785	2919	2946	27	GGTGTCCAGCAATACGAAGATGTCCACG	62.85	22	22	1	23	20
21547	19503	19542	39	GCTAACACTGAAAAAGTCTGTCCTGGTTGAATGCGAACAA	65.515	5925	19547	19574	27	ATACTTAGGTGTCTTAGGATTGGCTGTA	56.99285714	22	9	14	23	5
21660	27804	27843	39	CACTGCGAAGTCAACTGAACAACACCACCTGTAATGTAGG	67.565	6561	27857	27884	27	ATTGTTAGTAGCCAAATCAGATGTGAAC	55.52857143	22	5	18	23	14
21332	2861	2900	39	CGTGATGTAGCAACAGTGATTTCTTTAGGCAGGTCCTTGA	66.54	4789	2923	2950	27	TCCAGCAATACGAAGATGTCCACGAAGG	61.38571429	22	22	2	24	23
21329	2858	2897	39	GTTCGTGATGTAGCAACAGTGATTTCTTTAGGCAGGTCCT	66.54	4784	2918	2945	27	TGGTGTCCAGCAATACGAAGATGTCCAC	61.38571429	22	22	3	25	21
21328	2857	2896	39	CGTTCGTGATGTAGCAACAGTGATTTCTTTAGGCAGGTCC	67.565	4783	2917	2944	27	ATGGTGTCCAGCAATACGAAGATGTCCA	59.92142857	22	22	4	26	21
21330	2859	2898	39	TTCGTGATGTAGCAACAGTGATTTCTTTAGGCAGGTCCTT	65.515	4783	2917	2944	27	ATGGTGTCCAGCAATACGAAGATGTCCA	59.92142857	22	22	4	26	19
21335	2864	2903	39	GATGTAGCAACAGTGATTTCTTTAGGCAGGTCCTTGATGT	65.515	4789	2923	2950	27	TCCAGCAATACGAAGATGTCCACGAAGG	61.38571429	22	24	2	26	20
21327	2856	2895	39	GCGTTCGTGATGTAGCAACAGTGATTTCTTTAGGCAGGTC	67.565	4782	2916	2943	27	GATGGTGTCCAGCAATACGAAGATGTCC	61.38571429	22	22	5	27	21
21328	2857	2896	39	CGTTCGTGATGTAGCAACAGTGATTTCTTTAGGCAGGTCC	67.565	4782	2916	2943	27	GATGGTGTCCAGCAATACGAAGATGTCC	61.38571429	22	22	5	27	20
21337	2866	2905	39	TGTAGCAACAGTGATTTCTTTAGGCAGGTCCTTGATGTCA	65.515	4786	2920	2947	27	GTGTCCAGCAATACGAAGATGTCCACGA	61.38571429	22	26	1	27	15
21551	19860	19899	39	GCTGAGGTGATAGAGGTTTGTGGTGGTTGGTAAAGAACAT	66.54	5997	19923	19950	27	TTGAGAGCCTTTGCGAGATGACAACAAG	59.92142857	22	24	3	27	24
21322	2841	2880	39	ATTTGTAATAAGAAAGCGTTCGTGATGTAGCAACAGTGAT	62.44	4774	2883	2910	27	CTTTAGGCAGGTCCTTGATGTCACAGCG	62.85	22	5	23	28	3
21325	2854	2893	39	AAGCGTTCGTGATGTAGCAACAGTGATTTCTTTAGGCAGG	66.54	4781	2915	2942	27	AGATGGTGTCCAGCAATACGAAGATGTC	59.92142857	22	21	7	28	22
21334	2863	2902	39	TGATGTAGCAACAGTGATTTCTTTAGGCAGGTCCTTGATG	65.515	4788	2922	2949	27	GTCCAGCAATACGAAGATGTCCACGAAG	61.38571429	22	26	2	28	20
21551	19860	19899	39	GCTGAGGTGATAGAGGTTTGTGGTGGTTGGTAAAGAACAT	66.54	5996	19922	19949	27	ATTGAGAGCCTTTGCGAGATGACAACAA	58.45714286	22	24	4	28	23
21327	2856	2895	39	GCGTTCGTGATGTAGCAACAGTGATTTCTTTAGGCAGGTC	67.565	4780	2914	2941	27	TAGATGGTGTCCAGCAATACGAAGATGT	58.45714286	22	22	7	29	19
21328	2857	2896	39	CGTTCGTGATGTAGCAACAGTGATTTCTTTAGGCAGGTCC	67.565	4780	2914	2941	27	TAGATGGTGTCCAGCAATACGAAGATGT	58.45714286	22	22	7	29	18
21328	2857	2896	39	CGTTCGTGATGTAGCAACAGTGATTTCTTTAGGCAGGTCC	67.565	4781	2915	2942	27	AGATGGTGTCCAGCAATACGAAGATGTC	59.92142857	22	22	7	29	19
21329	2858	2897	39	GTTCGTGATGTAGCAACAGTGATTTCTTTAGGCAGGTCCT	66.54	4780	2914	2941	27	TAGATGGTGTCCAGCAATACGAAGATGT	58.45714286	22	22	7	29	17
21329	2858	2897	39	GTTCGTGATGTAGCAACAGTGATTTCTTTAGGCAGGTCCT	66.54	4781	2915	2942	27	AGATGGTGTCCAGCAATACGAAGATGTC	59.92142857	22	22	7	29	18
21330	2859	2898	39	TTCGTGATGTAGCAACAGTGATTTCTTTAGGCAGGTCCTT	65.515	4781	2915	2942	27	AGATGGTGTCCAGCAATACGAAGATGTC	59.92142857	22	22	7	29	17
21336	2865	2904	39	ATGTAGCAACAGTGATTTCTTTAGGCAGGTCCTTGATGTC	65.515	4790	2924	2951	27	CCAGCAATACGAAGATGTCCACGAAGGA	61.38571429	22	25	4	29	20
21337	2866	2905	39	TGTAGCAACAGTGATTTCTTTAGGCAGGTCCTTGATGTCA	65.515	4790	2924	2951	27	CCAGCAATACGAAGATGTCCACGAAGGA	61.38571429	22	26	4	30	19
21337	2866	2905	39	TGTAGCAACAGTGATTTCTTTAGGCAGGTCCTTGATGTCA	65.515	4791	2925	2952	27	CAGCAATACGAAGATGTCCACGAAGGAT	59.92142857	22	26	4	30	20
21333	2862	2901	39	GTGATGTAGCAACAGTGATTTCTTTAGGCAGGTCCTTGAT	65.515	4790	2924	2951	27	CCAGCAATACGAAGATGTCCACGAAGGA	61.38571429	22	27	4	31	23
21333	2862	2901	39	GTGATGTAGCAACAGTGATTTCTTTAGGCAGGTCCTTGAT	65.515	4791	2925	2952	27	CAGCAATACGAAGATGTCCACGAAGGAT	59.92142857	22	27	4	31	24
21645	26896	26935	39	TAAACTCACCAGACTCATCAAATAAGTAGTATGTAGCCAT	62.44	6453	26936	26963	27	ACTCCACTCATCTAAATCAATGCCCAGT	58.45714286	22	10	21	31	1
21490	15744	15783	39	CAATGAATAATAAGAATCTACAACAGGAACTCCACTACCT	62.44	5681	15797	15824	27	TGAAATCACCGAAATCATACCAGTTACC	56.99285714	22	20	12	32	14
21490	15744	15783	39	CAATGAATAATAAGAATCTACAACAGGAACTCCACTACCT	62.44	5682	15798	15825	27	GAAATCACCGAAATCATACCAGTTACCA	56.99285714	22	20	13	33	15
21320	2462	2501	39	GCTCACAAGTAGCGAGTGTTATCAGTGCCAAGAAAAGAAT	65.515	4711	2523	2550	27	AATCTCCATTGGTTGCTCTTCATCTAAT	55.52857143	22	14	20	34	22
21490	15744	15783	39	CAATGAATAATAAGAATCTACAACAGGAACTCCACTACCT	62.44	5685	15801	15828	27	ATCACCGAAATCATACCAGTTACCATTG	56.99285714	22	20	14	34	18
21489	15743	15782	39	ACAATGAATAATAAGAATCTACAACAGGAACTCCACTACC	62.44	5681	15797	15824	27	TGAAATCACCGAAATCATACCAGTTACC	56.99285714	22	23	12	35	15
21321	2463	2502	39	CTCACAAGTAGCGAGTGTTATCAGTGCCAAGAAAAGAATA	64.49	4711	2523	2550	27	AATCTCCATTGGTTGCTCTTCATCTAAT	55.52857143	22	17	20	37	21
21489	15743	15782	39	ACAATGAATAATAAGAATCTACAACAGGAACTCCACTACC	62.44	5685	15801	15828	27	ATCACCGAAATCATACCAGTTACCATTG	56.99285714	22	23	14	37	19
21487	15741	15780	39	TAACAATGAATAATAAGAATCTACAACAGGAACTCCACTA	60.39	5682	15798	15825	27	GAAATCACCGAAATCATACCAGTTACCA	56.99285714	22	25	13	38	18
21488	15742	15781	39	AACAATGAATAATAAGAATCTACAACAGGAACTCCACTAC	61.415	5686	15802	15829	27	TCACCGAAATCATACCAGTTACCATTGA	56.99285714	22	24	14	38	21
21489	15743	15782	39	ACAATGAATAATAAGAATCTACAACAGGAACTCCACTACC	62.44	5687	15803	15830	27	CACCGAAATCATACCAGTTACCATTGAG	58.45714286	22	23	15	38	21
21490	15744	15783	39	CAATGAATAATAAGAATCTACAACAGGAACTCCACTACCT	62.44	5688	15804	15831	27	ACCGAAATCATACCAGTTACCATTGAGA	56.99285714	22	20	18	38	21
21487	15741	15780	39	TAACAATGAATAATAAGAATCTACAACAGGAACTCCACTA	60.39	5684	15800	15827	27	AATCACCGAAATCATACCAGTTACCATT	55.52857143	22	25	14	39	20
21487	15741	15780	39	TAACAATGAATAATAAGAATCTACAACAGGAACTCCACTA	60.39	5687	15803	15830	27	CACCGAAATCATACCAGTTACCATTGAG	58.45714286	22	25	15	40	23
21488	15742	15781	39	AACAATGAATAATAAGAATCTACAACAGGAACTCCACTAC	61.415	5688	15804	15831	27	ACCGAAATCATACCAGTTACCATTGAGA	56.99285714	22	24	18	42	23
21489	15743	15782	39	ACAATGAATAATAAGAATCTACAACAGGAACTCCACTACC	62.44	5689	15805	15832	27	CCGAAATCATACCAGTTACCATTGAGAT	56.99285714	22	23	21	44	23
21487	15741	15780	39	TAACAATGAATAATAAGAATCTACAACAGGAACTCCACTA	60.39	5689	15805	15832	27	CCGAAATCATACCAGTTACCATTGAGAT	56.99285714	22	25	21	46	25
21419	8164	8203	39	AAAAGAAAGGTAAGAACAAGTCCTGAGTTGAATGTAAAAC	61.415	5244	8213	8240	27	GAAAACTTTGTCAGGGTAATAAACACCA	55.52857143	22	27	21	48	10
21613	26637	26676	39	GTAGTTGTCTGATTGTCCTCACTGCCGTCTTGTTGACCAA	67.565	6379	26691	26718	27	TCATCATCTAACCAATCTTCTTCTTGCT	55.52857143	22	34	14	48	15
21611	26635	26674	39	TAGTAGTTGTCTGATTGTCCTCACTGCCGTCTTGTTGACC	67.565	6379	26691	26718	27	TCATCATCTAACCAATCTTCTTCTTGCT	55.52857143	22	36	14	50	17
21551	19860	19899	39	GCTGAGGTGATAGAGGTTTGTGGTGGTTGGTAAAGAACAT	66.54	5991	19912	19939	27	TACTGAAGTCATTGAGAGCCTTTGCGAG	59.92142857	22	24	27	51	13
21417	8162	8201	39	GGAAAAGAAAGGTAAGAACAAGTCCTGAGTTGAATGTAAA	62.44	5245	8214	8241	27	AAAACTTTGTCAGGGTAATAAACACCAC	55.52857143	22	32	21	53	13
21418	8163	8202	39	GAAAAGAAAGGTAAGAACAAGTCCTGAGTTGAATGTAAAA	61.415	5246	8215	8242	27	AAACTTTGTCAGGGTAATAAACACCACG	56.99285714	22	33	20	53	13
21612	26636	26675	39	AGTAGTTGTCTGATTGTCCTCACTGCCGTCTTGTTGACCA	67.565	6380	26692	26719	27	CATCATCTAACCAATCTTCTTCTTGCTC	56.99285714	22	36	17	53	17
21415	8160	8199	39	TTGGAAAAGAAAGGTAAGAACAAGTCCTGAGTTGAATGTA	62.44	5243	8212	8239	27	TGAAAACTTTGTCAGGGTAATAAACACC	55.52857143	22	32	22	54	13
21416	8161	8200	39	TGGAAAAGAAAGGTAAGAACAAGTCCTGAGTTGAATGTAA	62.44	5244	8213	8240	27	GAAAACTTTGTCAGGGTAATAAACACCA	55.52857143	22	33	21	54	13
21612	26636	26675	39	AGTAGTTGTCTGATTGTCCTCACTGCCGTCTTGTTGACCA	67.565	6378	26690	26717	27	ATCATCATCTAACCAATCTTCTTCTTGC	55.52857143	22	36	18	54	15
21613	26637	26676	39	GTAGTTGTCTGATTGTCCTCACTGCCGTCTTGTTGACCAA	67.565	6381	26693	26720	27	ATCATCTAACCAATCTTCTTCTTGCTCT	55.52857143	22	34	23	57	17
21614	26676	26715	39	ACAGTTTGTTGACTATCATCATCTAACCAATCTTCTTCTT	61.415	6395	26725	26752	27	CAGGTTGAAGAGCAGCAGAAGTGGCACC	64.31428571	22	7	54	61	10
21551	19860	19899	39	GCTGAGGTGATAGAGGTTTGTGGTGGTTGGTAAAGAACAT	66.54	5990	19911	19938	27	TTACTGAAGTCATTGAGAGCCTTTGCGA	58.45714286	22	24	38	62	12
21552	19861	19900	39	CTGAGGTGATAGAGGTTTGTGGTGGTTGGTAAAGAACATC	66.54	5990	19911	19938	27	TTACTGAAGTCATTGAGAGCCTTTGCGA	58.45714286	22	24	38	62	11
21615	26677	26716	39	CAGTTTGTTGACTATCATCATCTAACCAATCTTCTTCTTG	62.44	6395	26725	26752	27	CAGGTTGAAGAGCAGCAGAAGTGGCACC	64.31428571	22	8	54	62	9
21616	26678	26717	39	AGTTTGTTGACTATCATCATCTAACCAATCTTCTTCTTGC	62.44	6395	26725	26752	27	CAGGTTGAAGAGCAGCAGAAGTGGCACC	64.31428571	22	10	54	64	8
21551	19860	19899	39	GCTGAGGTGATAGAGGTTTGTGGTGGTTGGTAAAGAACAT	66.54	5987	19908	19935	27	GAGTTACTGAAGTCATTGAGAGCCTTTG	58.45714286	22	24	41	65	9
21551	19860	19899	39	GCTGAGGTGATAGAGGTTTGTGGTGGTTGGTAAAGAACAT	66.54	5988	19909	19936	27	AGTTACTGAAGTCATTGAGAGCCTTTGC	58.45714286	22	24	41	65	10
21617	26679	26718	39	GTTTGTTGACTATCATCATCTAACCAATCTTCTTCTTGCT	62.44	6395	26725	26752	27	CAGGTTGAAGAGCAGCAGAAGTGGCACC	64.31428571	22	11	54	65	7
21412	8156	8195	39	AACATTGGAAAAGAAAGGTAAGAACAAGTCCTGAGTTGAA	62.44	5246	8215	8242	27	AAACTTTGTCAGGGTAATAAACACCACG	56.99285714	22	46	20	66	20
21618	26680	26719	39	TTTGTTGACTATCATCATCTAACCAATCTTCTTCTTGCTC	62.44	6395	26725	26752	27	CAGGTTGAAGAGCAGCAGAAGTGGCACC	64.31428571	22	12	54	66	6
21615	26677	26716	39	CAGTTTGTTGACTATCATCATCTAACCAATCTTCTTCTTG	62.44	6394	26724	26751	27	TCAGGTTGAAGAGCAGCAGAAGTGGCAC	62.85	22	8	59	67	8
21615	26677	26716	39	CAGTTTGTTGACTATCATCATCTAACCAATCTTCTTCTTG	62.44	6396	26726	26753	27	AGGTTGAAGAGCAGCAGAAGTGGCACCA	62.85	22	8	59	67	10
21410	8154	8193	39	GTAACATTGGAAAAGAAAGGTAAGAACAAGTCCTGAGTTG	63.465	5244	8213	8240	27	GAAAACTTTGTCAGGGTAATAAACACCA	55.52857143	22	47	21	68	20
21614	26676	26715	39	ACAGTTTGTTGACTATCATCATCTAACCAATCTTCTTCTT	61.415	6397	26727	26754	27	GGTTGAAGAGCAGCAGAAGTGGCACCAA	62.85	22	7	61	68	12
21619	26681	26720	39	TTGTTGACTATCATCATCTAACCAATCTTCTTCTTGCTCT	62.44	6395	26725	26752	27	CAGGTTGAAGAGCAGCAGAAGTGGCACC	64.31428571	22	14	54	68	5
21409	8153	8192	39	AGTAACATTGGAAAAGAAAGGTAAGAACAAGTCCTGAGTT	62.44	5243	8212	8239	27	TGAAAACTTTGTCAGGGTAATAAACACC	55.52857143	22	47	22	69	20
21411	8155	8194	39	TAACATTGGAAAAGAAAGGTAAGAACAAGTCCTGAGTTGA	62.44	5245	8214	8241	27	AAAACTTTGTCAGGGTAATAAACACCAC	55.52857143	22	48	21	69	20
21551	19860	19899	39	GCTGAGGTGATAGAGGTTTGTGGTGGTTGGTAAAGAACAT	66.54	5985	19906	19933	27	CTGAGTTACTGAAGTCATTGAGAGCCTT	58.45714286	22	24	45	69	7
21615	26677	26716	39	CAGTTTGTTGACTATCATCATCTAACCAATCTTCTTCTTG	62.44	6397	26727	26754	27	GGTTGAAGAGCAGCAGAAGTGGCACCAA	62.85	22	8	61	69	11
21616	26678	26717	39	AGTTTGTTGACTATCATCATCTAACCAATCTTCTTCTTGC	62.44	6394	26724	26751	27	TCAGGTTGAAGAGCAGCAGAAGTGGCAC	62.85	22	10	59	69	7
21616	26678	26717	39	AGTTTGTTGACTATCATCATCTAACCAATCTTCTTCTTGC	62.44	6396	26726	26753	27	AGGTTGAAGAGCAGCAGAAGTGGCACCA	62.85	22	10	59	69	9
21551	19860	19899	39	GCTGAGGTGATAGAGGTTTGTGGTGGTTGGTAAAGAACAT	66.54	5986	19907	19934	27	TGAGTTACTGAAGTCATTGAGAGCCTTT	56.99285714	22	24	46	70	8
21617	26679	26718	39	GTTTGTTGACTATCATCATCTAACCAATCTTCTTCTTGCT	62.44	6394	26724	26751	27	TCAGGTTGAAGAGCAGCAGAAGTGGCAC	62.85	22	11	59	70	6
21617	26679	26718	39	GTTTGTTGACTATCATCATCTAACCAATCTTCTTCTTGCT	62.44	6396	26726	26753	27	AGGTTGAAGAGCAGCAGAAGTGGCACCA	62.85	22	11	59	70	8
21618	26680	26719	39	TTTGTTGACTATCATCATCTAACCAATCTTCTTCTTGCTC	62.44	6394	26724	26751	27	TCAGGTTGAAGAGCAGCAGAAGTGGCAC	62.85	22	12	59	71	5
21618	26680	26719	39	TTTGTTGACTATCATCATCTAACCAATCTTCTTCTTGCTC	62.44	6396	26726	26753	27	AGGTTGAAGAGCAGCAGAAGTGGCACCA	62.85	22	12	59	71	7
21552	19861	19900	39	CTGAGGTGATAGAGGTTTGTGGTGGTTGGTAAAGAACATC	66.54	5983	19904	19931	27	ACCTGAGTTACTGAAGTCATTGAGAGCC	59.92142857	22	24	48	72	4
21614	26676	26715	39	ACAGTTTGTTGACTATCATCATCTAACCAATCTTCTTCTT	61.415	6399	26729	26756	27	TTGAAGAGCAGCAGAAGTGGCACCAAAT	59.92142857	22	7	65	72	14
21620	26682	26721	39	TGTTGACTATCATCATCTAACCAATCTTCTTCTTGCTCTT	62.44	6395	26725	26752	27	CAGGTTGAAGAGCAGCAGAAGTGGCACC	64.31428571	22	18	54	72	4
21345	4065	4104	39	CCAGCAAAGAAAATAGTTGGCATCATAAAGTAATGGGTTT	62.44	4880	4117	4144	27	TTCCAGCAAAGCCAAAGCCTCATTATTA	56.99285714	22	24	49	73	13
21551	19860	19899	39	GCTGAGGTGATAGAGGTTTGTGGTGGTTGGTAAAGAACAT	66.54	5982	19903	19930	27	AACCTGAGTTACTGAAGTCATTGAGAGC	58.45714286	22	24	49	73	4
21618	26680	26719	39	TTTGTTGACTATCATCATCTAACCAATCTTCTTCTTGCTC	62.44	6397	26727	26754	27	GGTTGAAGAGCAGCAGAAGTGGCACCAA	62.85	22	12	61	73	8
21619	26681	26720	39	TTGTTGACTATCATCATCTAACCAATCTTCTTCTTGCTCT	62.44	6394	26724	26751	27	TCAGGTTGAAGAGCAGCAGAAGTGGCAC	62.85	22	14	59	73	4
21619	26681	26720	39	TTGTTGACTATCATCATCTAACCAATCTTCTTCTTGCTCT	62.44	6396	26726	26753	27	AGGTTGAAGAGCAGCAGAAGTGGCACCA	62.85	22	14	59	73	6
21616	26678	26717	39	AGTTTGTTGACTATCATCATCTAACCAATCTTCTTCTTGC	62.44	6399	26729	26756	27	TTGAAGAGCAGCAGAAGTGGCACCAAAT	59.92142857	22	10	65	75	12
21619	26681	26720	39	TTGTTGACTATCATCATCTAACCAATCTTCTTCTTGCTCT	62.44	6397	26727	26754	27	GGTTGAAGAGCAGCAGAAGTGGCACCAA	62.85	22	14	61	75	7
21619	26681	26720	39	TTGTTGACTATCATCATCTAACCAATCTTCTTCTTGCTCT	62.44	6398	26728	26755	27	GTTGAAGAGCAGCAGAAGTGGCACCAAA	61.38571429	22	14	63	77	8
21620	26682	26721	39	TGTTGACTATCATCATCTAACCAATCTTCTTCTTGCTCTT	62.44	6394	26724	26751	27	TCAGGTTGAAGAGCAGCAGAAGTGGCAC	62.85	22	18	59	77	3
21607	26631	26670	39	TGAATAGTAGTTGTCTGATTGTCCTCACTGCCGTCTTGTT	65.515	6382	26694	26721	27	TCATCTAACCAATCTTCTTCTTGCTCTT	55.52857143	22	38	41	79	24
21619	26681	26720	39	TTGTTGACTATCATCATCTAACCAATCTTCTTCTTGCTCT	62.44	6399	26729	26756	27	TTGAAGAGCAGCAGAAGTGGCACCAAAT	59.92142857	22	14	65	79	9
21620	26682	26721	39	TGTTGACTATCATCATCTAACCAATCTTCTTCTTGCTCTT	62.44	6397	26727	26754	27	GGTTGAAGAGCAGCAGAAGTGGCACCAA	62.85	22	18	61	79	6
21613	26637	26676	39	GTAGTTGTCTGATTGTCCTCACTGCCGTCTTGTTGACCAA	67.565	6383	26695	26722	27	CATCTAACCAATCTTCTTCTTGCTCTTC	56.99285714	22	34	46	80	19
21620	26682	26721	39	TGTTGACTATCATCATCTAACCAATCTTCTTCTTGCTCTT	62.44	6398	26728	26755	27	GTTGAAGAGCAGCAGAAGTGGCACCAAA	61.38571429	22	18	63	81	7
21345	4065	4104	39	CCAGCAAAGAAAATAGTTGGCATCATAAAGTAATGGGTTT	62.44	4883	4120	4147	27	CAGCAAAGCCAAAGCCTCATTATTATTC	56.99285714	22	24	58	82	16
21621	26683	26722	39	GTTGACTATCATCATCTAACCAATCTTCTTCTTGCTCTTC	63.465	6395	26725	26752	27	CAGGTTGAAGAGCAGCAGAAGTGGCACC	64.31428571	22	28	54	82	3
21620	26682	26721	39	TGTTGACTATCATCATCTAACCAATCTTCTTCTTGCTCTT	62.44	6399	26729	26756	27	TTGAAGAGCAGCAGAAGTGGCACCAAAT	59.92142857	22	18	65	83	8
21622	26684	26723	39	TTGACTATCATCATCTAACCAATCTTCTTCTTGCTCTTCT	62.44	6395	26725	26752	27	CAGGTTGAAGAGCAGCAGAAGTGGCACC	64.31428571	22	30	54	84	2
21621	26683	26722	39	GTTGACTATCATCATCTAACCAATCTTCTTCTTGCTCTTC	63.465	6394	26724	26751	27	TCAGGTTGAAGAGCAGCAGAAGTGGCAC	62.85	22	28	59	87	2
21345	4065	4104	39	CCAGCAAAGAAAATAGTTGGCATCATAAAGTAATGGGTTT	62.44	4879	4116	4143	27	TTTCCAGCAAAGCCAAAGCCTCATTATT	56.99285714	22	24	65	89	12
21621	26683	26722	39	GTTGACTATCATCATCTAACCAATCTTCTTCTTGCTCTTC	63.465	6397	26727	26754	27	GGTTGAAGAGCAGCAGAAGTGGCACCAA	62.85	22	28	61	89	5
21621	26683	26722	39	GTTGACTATCATCATCTAACCAATCTTCTTCTTGCTCTTC	63.465	6398	26728	26755	27	GTTGAAGAGCAGCAGAAGTGGCACCAAA	61.38571429	22	28	63	91	6
21622	26684	26723	39	TTGACTATCATCATCTAACCAATCTTCTTCTTGCTCTTCT	62.44	6397	26727	26754	27	GGTTGAAGAGCAGCAGAAGTGGCACCAA	62.85	22	30	61	91	4
21345	4065	4104	39	CCAGCAAAGAAAATAGTTGGCATCATAAAGTAATGGGTTT	62.44	4871	4108	4135	27	GAACGGCATTTCCAGCAAAGCCAAAGCC	62.85	22	24	69	93	4
21621	26683	26722	39	GTTGACTATCATCATCTAACCAATCTTCTTCTTGCTCTTC	63.465	6399	26729	26756	27	TTGAAGAGCAGCAGAAGTGGCACCAAAT	59.92142857	22	28	65	93	7
21622	26684	26723	39	TTGACTATCATCATCTAACCAATCTTCTTCTTGCTCTTCT	62.44	6399	26729	26756	27	TTGAAGAGCAGCAGAAGTGGCACCAAAT	59.92142857	22	30	65	95	6
21345	4065	4104	39	CCAGCAAAGAAAATAGTTGGCATCATAAAGTAATGGGTTT	62.44	4873	4110	4137	27	ACGGCATTTCCAGCAAAGCCAAAGCCTC	62.85	22	24	75	99	6
21623	26685	26724	39	TGACTATCATCATCTAACCAATCTTCTTCTTGCTCTTCTT	62.44	6397	26727	26754	27	GGTTGAAGAGCAGCAGAAGTGGCACCAA	62.85	22	38	61	99	3
21623	26685	26724	39	TGACTATCATCATCTAACCAATCTTCTTCTTGCTCTTCTT	62.44	6398	26728	26755	27	GTTGAAGAGCAGCAGAAGTGGCACCAAA	61.38571429	22	38	63	101	4
21623	26685	26724	39	TGACTATCATCATCTAACCAATCTTCTTCTTGCTCTTCTT	62.44	6399	26729	26756	27	TTGAAGAGCAGCAGAAGTGGCACCAAAT	59.92142857	22	38	65	103	5
21345	4065	4104	39	CCAGCAAAGAAAATAGTTGGCATCATAAAGTAATGGGTTT	62.44	4877	4114	4141	27	CATTTCCAGCAAAGCCAAAGCCTCATTA	58.45714286	22	24	81	105	10
21345	4065	4104	39	CCAGCAAAGAAAATAGTTGGCATCATAAAGTAATGGGTTT	62.44	4875	4112	4139	27	GGCATTTCCAGCAAAGCCAAAGCCTCAT	61.38571429	22	24	85	109	8
21610	26634	26673	39	ATAGTAGTTGTCTGATTGTCCTCACTGCCGTCTTGTTGAC	66.54	6385	26697	26724	27	TCTAACCAATCTTCTTCTTGCTCTTCTT	55.52857143	22	37	98	135	24
21612	26636	26675	39	AGTAGTTGTCTGATTGTCCTCACTGCCGTCTTGTTGACCA	67.565	6386	26698	26725	27	CTAACCAATCTTCTTCTTGCTCTTCTTC	56.99285714	22	36	164	200	23
21254	459	498	39	GTTTGCTGTTTCTTCTGTCTCTGCGGTAAGGCTTGAGTTT	66.54	4419	502	529	27	CAGCCTTCTTCTTTTTGTCCTTTTTAGG	56.99285714	22	34	284	318	4
21252	457	496	39	CAGTTTGCTGTTTCTTCTGTCTCTGCGGTAAGGCTTGAGT	67.565	4419	502	529	27	CAGCCTTCTTCTTTTTGTCCTTTTTAGG	56.99285714	22	43	284	327	6
21260	465	504	39	TGTTTCTTCTGTCTCTGCGGTAAGGCTTGAGTTTCATCAG	66.54	4442	527	554	27	AGGCTCTGTTGGTGGGAATGTTTTGTAT	58.45714286	22	4	5558	5562	23
21548	19504	19543	39	CTAACACTGAAAAAGTCTGTCCTGGTTGAATGCGAACAAA	64.49	8192	19548	19576	28	TACTTAGGTGTCTTAGGATTGGCTGTATC	58.67931034	22	9	11	20	5
21645	26896	26935	39	TAAACTCACCAGACTCATCAAATAAGTAGTATGTAGCCAT	62.44	8698	26945	26973	28	ATCTAAATCAATGCCCAGTGGTGTAAGTA	57.26551724	22	10	10	20	10
21645	26896	26935	39	TAAACTCACCAGACTCATCAAATAAGTAGTATGTAGCCAT	62.44	8695	26942	26970	28	CTCATCTAAATCAATGCCCAGTGGTGTAA	58.67931034	22	10	12	22	7
21330	2859	2898	39	TTCGTGATGTAGCAACAGTGATTTCTTTAGGCAGGTCCTT	65.515	7143	2919	2947	28	GGTGTCCAGCAATACGAAGATGTCCACGA	62.92068966	22	22	1	23	21
21331	2860	2899	39	TCGTGATGTAGCAACAGTGATTTCTTTAGGCAGGTCCTTG	66.54	7143	2919	2947	28	GGTGTCCAGCAATACGAAGATGTCCACGA	62.92068966	22	22	1	23	20
21329	2858	2897	39	GTTCGTGATGTAGCAACAGTGATTTCTTTAGGCAGGTCCT	66.54	7142	2918	2946	28	TGGTGTCCAGCAATACGAAGATGTCCACG	62.92068966	22	22	3	25	21
21328	2857	2896	39	CGTTCGTGATGTAGCAACAGTGATTTCTTTAGGCAGGTCC	67.565	7141	2917	2945	28	ATGGTGTCCAGCAATACGAAGATGTCCAC	61.50689655	22	22	4	26	21
21330	2859	2898	39	TTCGTGATGTAGCAACAGTGATTTCTTTAGGCAGGTCCTT	65.515	7141	2917	2945	28	ATGGTGTCCAGCAATACGAAGATGTCCAC	61.50689655	22	22	4	26	19
21332	2861	2900	39	CGTGATGTAGCAACAGTGATTTCTTTAGGCAGGTCCTTGA	66.54	7147	2923	2951	28	TCCAGCAATACGAAGATGTCCACGAAGGA	61.50689655	22	22	4	26	23
21335	2864	2903	39	GATGTAGCAACAGTGATTTCTTTAGGCAGGTCCTTGATGT	65.515	7145	2921	2949	28	TGTCCAGCAATACGAAGATGTCCACGAAG	61.50689655	22	24	2	26	18
21327	2856	2895	39	GCGTTCGTGATGTAGCAACAGTGATTTCTTTAGGCAGGTC	67.565	7140	2916	2944	28	GATGGTGTCCAGCAATACGAAGATGTCCA	61.50689655	22	22	5	27	21
21328	2857	2896	39	CGTTCGTGATGTAGCAACAGTGATTTCTTTAGGCAGGTCC	67.565	7140	2916	2944	28	GATGGTGTCCAGCAATACGAAGATGTCCA	61.50689655	22	22	5	27	20
21337	2866	2905	39	TGTAGCAACAGTGATTTCTTTAGGCAGGTCCTTGATGTCA	65.515	7144	2920	2948	28	GTGTCCAGCAATACGAAGATGTCCACGAA	61.50689655	22	26	1	27	15
21322	2841	2880	39	ATTTGTAATAAGAAAGCGTTCGTGATGTAGCAACAGTGAT	62.44	7133	2883	2911	28	CTTTAGGCAGGTCCTTGATGTCACAGCGT	62.92068966	22	5	23	28	3
21325	2854	2893	39	AAGCGTTCGTGATGTAGCAACAGTGATTTCTTTAGGCAGG	66.54	7139	2915	2943	28	AGATGGTGTCCAGCAATACGAAGATGTCC	61.50689655	22	21	7	28	22
21334	2863	2902	39	TGATGTAGCAACAGTGATTTCTTTAGGCAGGTCCTTGATG	65.515	7146	2922	2950	28	GTCCAGCAATACGAAGATGTCCACGAAGG	62.92068966	22	26	2	28	20
21335	2864	2903	39	GATGTAGCAACAGTGATTTCTTTAGGCAGGTCCTTGATGT	65.515	7147	2923	2951	28	TCCAGCAATACGAAGATGTCCACGAAGGA	61.50689655	22	24	4	28	20
21551	19860	19899	39	GCTGAGGTGATAGAGGTTTGTGGTGGTTGGTAAAGAACAT	66.54	8254	19922	19950	28	ATTGAGAGCCTTTGCGAGATGACAACAAG	60.09310345	22	24	4	28	23
21327	2856	2895	39	GCGTTCGTGATGTAGCAACAGTGATTTCTTTAGGCAGGTC	67.565	7138	2914	2942	28	TAGATGGTGTCCAGCAATACGAAGATGTC	60.09310345	22	22	7	29	19
21328	2857	2896	39	CGTTCGTGATGTAGCAACAGTGATTTCTTTAGGCAGGTCC	67.565	7138	2914	2942	28	TAGATGGTGTCCAGCAATACGAAGATGTC	60.09310345	22	22	7	29	18
21328	2857	2896	39	CGTTCGTGATGTAGCAACAGTGATTTCTTTAGGCAGGTCC	67.565	7139	2915	2943	28	AGATGGTGTCCAGCAATACGAAGATGTCC	61.50689655	22	22	7	29	19
21329	2858	2897	39	GTTCGTGATGTAGCAACAGTGATTTCTTTAGGCAGGTCCT	66.54	7138	2914	2942	28	TAGATGGTGTCCAGCAATACGAAGATGTC	60.09310345	22	22	7	29	17
21329	2858	2897	39	GTTCGTGATGTAGCAACAGTGATTTCTTTAGGCAGGTCCT	66.54	7139	2915	2943	28	AGATGGTGTCCAGCAATACGAAGATGTCC	61.50689655	22	22	7	29	18
21330	2859	2898	39	TTCGTGATGTAGCAACAGTGATTTCTTTAGGCAGGTCCTT	65.515	7139	2915	2943	28	AGATGGTGTCCAGCAATACGAAGATGTCC	61.50689655	22	22	7	29	17
21333	2862	2901	39	GTGATGTAGCAACAGTGATTTCTTTAGGCAGGTCCTTGAT	65.515	7145	2921	2949	28	TGTCCAGCAATACGAAGATGTCCACGAAG	61.50689655	22	27	2	29	20
21336	2865	2904	39	ATGTAGCAACAGTGATTTCTTTAGGCAGGTCCTTGATGTC	65.515	7148	2924	2952	28	CCAGCAATACGAAGATGTCCACGAAGGAT	61.50689655	22	25	4	29	20
21337	2866	2905	39	TGTAGCAACAGTGATTTCTTTAGGCAGGTCCTTGATGTCA	65.515	7148	2924	2952	28	CCAGCAATACGAAGATGTCCACGAAGGAT	61.50689655	22	26	4	30	19
21333	2862	2901	39	GTGATGTAGCAACAGTGATTTCTTTAGGCAGGTCCTTGAT	65.515	7148	2924	2952	28	CCAGCAATACGAAGATGTCCACGAAGGAT	61.50689655	22	27	4	31	23
21336	2865	2904	39	ATGTAGCAACAGTGATTTCTTTAGGCAGGTCCTTGATGTC	65.515	7138	2914	2942	28	TAGATGGTGTCCAGCAATACGAAGATGTC	60.09310345	22	25	7	32	10
21490	15744	15783	39	CAATGAATAATAAGAATCTACAACAGGAACTCCACTACCT	62.44	7961	15797	15825	28	TGAAATCACCGAAATCATACCAGTTACCA	57.26551724	22	20	13	33	14
21490	15744	15783	39	CAATGAATAATAAGAATCTACAACAGGAACTCCACTACCT	62.44	7964	15800	15828	28	AATCACCGAAATCATACCAGTTACCATTG	57.26551724	22	20	14	34	17
21490	15744	15783	39	CAATGAATAATAAGAATCTACAACAGGAACTCCACTACCT	62.44	7965	15801	15829	28	ATCACCGAAATCATACCAGTTACCATTGA	57.26551724	22	20	14	34	18
21489	15743	15782	39	ACAATGAATAATAAGAATCTACAACAGGAACTCCACTACC	62.44	7961	15797	15825	28	TGAAATCACCGAAATCATACCAGTTACCA	57.26551724	22	23	13	36	15
21490	15744	15783	39	CAATGAATAATAAGAATCTACAACAGGAACTCCACTACCT	62.44	7962	15798	15826	28	GAAATCACCGAAATCATACCAGTTACCAT	57.26551724	22	20	16	36	15
21489	15743	15782	39	ACAATGAATAATAAGAATCTACAACAGGAACTCCACTACC	62.44	7965	15801	15829	28	ATCACCGAAATCATACCAGTTACCATTGA	57.26551724	22	23	14	37	19
21487	15741	15780	39	TAACAATGAATAATAAGAATCTACAACAGGAACTCCACTA	60.39	7964	15800	15828	28	AATCACCGAAATCATACCAGTTACCATTG	57.26551724	22	25	14	39	20
21488	15742	15781	39	AACAATGAATAATAAGAATCTACAACAGGAACTCCACTAC	61.415	7966	15802	15830	28	TCACCGAAATCATACCAGTTACCATTGAG	58.67931034	22	24	15	39	21
21487	15741	15780	39	TAACAATGAATAATAAGAATCTACAACAGGAACTCCACTA	60.39	7962	15798	15826	28	GAAATCACCGAAATCATACCAGTTACCAT	57.26551724	22	25	16	41	18
21489	15743	15782	39	ACAATGAATAATAAGAATCTACAACAGGAACTCCACTACC	62.44	7967	15803	15831	28	CACCGAAATCATACCAGTTACCATTGAGA	58.67931034	22	23	18	41	21
21490	15744	15783	39	CAATGAATAATAAGAATCTACAACAGGAACTCCACTACCT	62.44	7968	15804	15832	28	ACCGAAATCATACCAGTTACCATTGAGAT	57.26551724	22	20	21	41	21
21488	15742	15781	39	AACAATGAATAATAAGAATCTACAACAGGAACTCCACTAC	61.415	7968	15804	15832	28	ACCGAAATCATACCAGTTACCATTGAGAT	57.26551724	22	24	21	45	23
21419	8164	8203	39	AAAAGAAAGGTAAGAACAAGTCCTGAGTTGAATGTAAAAC	61.415	7566	8213	8241	28	GAAAACTTTGTCAGGGTAATAAACACCAC	57.26551724	22	27	23	50	10
21551	19860	19899	39	GCTGAGGTGATAGAGGTTTGTGGTGGTTGGTAAAGAACAT	66.54	8250	19912	19940	28	TACTGAAGTCATTGAGAGCCTTTGCGAGA	60.09310345	22	24	27	51	13
21613	26637	26676	39	GTAGTTGTCTGATTGTCCTCACTGCCGTCTTGTTGACCAA	67.565	8622	26691	26719	28	TCATCATCTAACCAATCTTCTTCTTGCTC	57.26551724	22	34	18	52	15
21417	8162	8201	39	GGAAAAGAAAGGTAAGAACAAGTCCTGAGTTGAATGTAAA	62.44	7567	8214	8242	28	AAAACTTTGTCAGGGTAATAAACACCACG	57.26551724	22	32	22	54	13
21611	26635	26674	39	TAGTAGTTGTCTGATTGTCCTCACTGCCGTCTTGTTGACC	67.565	8622	26691	26719	28	TCATCATCTAACCAATCTTCTTCTTGCTC	57.26551724	22	36	18	54	17
21613	26637	26676	39	GTAGTTGTCTGATTGTCCTCACTGCCGTCTTGTTGACCAA	67.565	8619	26688	26716	28	CTATCATCATCTAACCAATCTTCTTCTTG	55.85172414	22	34	20	54	12
21612	26636	26675	39	AGTAGTTGTCTGATTGTCCTCACTGCCGTCTTGTTGACCA	67.565	8621	26690	26718	28	ATCATCATCTAACCAATCTTCTTCTTGCT	55.85172414	22	36	19	55	15
21416	8161	8200	39	TGGAAAAGAAAGGTAAGAACAAGTCCTGAGTTGAATGTAA	62.44	7566	8213	8241	28	GAAAACTTTGTCAGGGTAATAAACACCAC	57.26551724	22	33	23	56	13
21611	26635	26674	39	TAGTAGTTGTCTGATTGTCCTCACTGCCGTCTTGTTGACC	67.565	8620	26689	26717	28	TATCATCATCTAACCAATCTTCTTCTTGC	55.85172414	22	36	22	58	15
21612	26636	26675	39	AGTAGTTGTCTGATTGTCCTCACTGCCGTCTTGTTGACCA	67.565	8623	26692	26720	28	CATCATCTAACCAATCTTCTTCTTGCTCT	57.26551724	22	36	23	59	17
21551	19860	19899	39	GCTGAGGTGATAGAGGTTTGTGGTGGTTGGTAAAGAACAT	66.54	8249	19911	19939	28	TTACTGAAGTCATTGAGAGCCTTTGCGAG	60.09310345	22	24	39	63	12
21552	19861	19900	39	CTGAGGTGATAGAGGTTTGTGGTGGTTGGTAAAGAACATC	66.54	8249	19911	19939	28	TTACTGAAGTCATTGAGAGCCTTTGCGAG	60.09310345	22	24	39	63	11
21551	19860	19899	39	GCTGAGGTGATAGAGGTTTGTGGTGGTTGGTAAAGAACAT	66.54	8246	19908	19936	28	GAGTTACTGAAGTCATTGAGAGCCTTTGC	60.09310345	22	24	42	66	9
21551	19860	19899	39	GCTGAGGTGATAGAGGTTTGTGGTGGTTGGTAAAGAACAT	66.54	8247	19909	19937	28	AGTTACTGAAGTCATTGAGAGCCTTTGCG	60.09310345	22	24	42	66	10
21615	26677	26716	39	CAGTTTGTTGACTATCATCATCTAACCAATCTTCTTCTTG	62.44	8637	26725	26753	28	CAGGTTGAAGAGCAGCAGAAGTGGCACCA	64.33448276	22	8	61	69	9
21410	8154	8193	39	GTAACATTGGAAAAGAAAGGTAAGAACAAGTCCTGAGTTG	63.465	7566	8213	8241	28	GAAAACTTTGTCAGGGTAATAAACACCAC	57.26551724	22	47	23	70	20
21411	8155	8194	39	TAACATTGGAAAAGAAAGGTAAGAACAAGTCCTGAGTTGA	62.44	7567	8214	8242	28	AAAACTTTGTCAGGGTAATAAACACCACG	57.26551724	22	48	22	70	20
21551	19860	19899	39	GCTGAGGTGATAGAGGTTTGTGGTGGTTGGTAAAGAACAT	66.54	8245	19907	19935	28	TGAGTTACTGAAGTCATTGAGAGCCTTTG	58.67931034	22	24	46	70	8
21552	19861	19900	39	CTGAGGTGATAGAGGTTTGTGGTGGTTGGTAAAGAACATC	66.54	8244	19906	19934	28	CTGAGTTACTGAAGTCATTGAGAGCCTTT	58.67931034	22	24	46	70	6
21615	26677	26716	39	CAGTTTGTTGACTATCATCATCTAACCAATCTTCTTCTTG	62.44	8636	26724	26752	28	TCAGGTTGAAGAGCAGCAGAAGTGGCACC	64.33448276	22	8	62	70	8
21615	26677	26716	39	CAGTTTGTTGACTATCATCATCTAACCAATCTTCTTCTTG	62.44	8638	26726	26754	28	AGGTTGAAGAGCAGCAGAAGTGGCACCAA	62.92068966	22	8	62	70	10
21616	26678	26717	39	AGTTTGTTGACTATCATCATCTAACCAATCTTCTTCTTGC	62.44	8637	26725	26753	28	CAGGTTGAAGAGCAGCAGAAGTGGCACCA	64.33448276	22	10	61	71	8
21552	19861	19900	39	CTGAGGTGATAGAGGTTTGTGGTGGTTGGTAAAGAACATC	66.54	8242	19904	19932	28	ACCTGAGTTACTGAAGTCATTGAGAGCCT	60.09310345	22	24	48	72	4
21616	26678	26717	39	AGTTTGTTGACTATCATCATCTAACCAATCTTCTTCTTGC	62.44	8636	26724	26752	28	TCAGGTTGAAGAGCAGCAGAAGTGGCACC	64.33448276	22	10	62	72	7
21616	26678	26717	39	AGTTTGTTGACTATCATCATCTAACCAATCTTCTTCTTGC	62.44	8638	26726	26754	28	AGGTTGAAGAGCAGCAGAAGTGGCACCAA	62.92068966	22	10	62	72	9
21617	26679	26718	39	GTTTGTTGACTATCATCATCTAACCAATCTTCTTCTTGCT	62.44	8637	26725	26753	28	CAGGTTGAAGAGCAGCAGAAGTGGCACCA	64.33448276	22	11	61	72	7
21617	26679	26718	39	GTTTGTTGACTATCATCATCTAACCAATCTTCTTCTTGCT	62.44	8636	26724	26752	28	TCAGGTTGAAGAGCAGCAGAAGTGGCACC	64.33448276	22	11	62	73	6
21617	26679	26718	39	GTTTGTTGACTATCATCATCTAACCAATCTTCTTCTTGCT	62.44	8638	26726	26754	28	AGGTTGAAGAGCAGCAGAAGTGGCACCAA	62.92068966	22	11	62	73	8
21618	26680	26719	39	TTTGTTGACTATCATCATCTAACCAATCTTCTTCTTGCTC	62.44	8636	26724	26752	28	TCAGGTTGAAGAGCAGCAGAAGTGGCACC	64.33448276	22	12	62	74	5
21618	26680	26719	39	TTTGTTGACTATCATCATCTAACCAATCTTCTTCTTGCTC	62.44	8638	26726	26754	28	AGGTTGAAGAGCAGCAGAAGTGGCACCAA	62.92068966	22	12	62	74	7
21613	26637	26676	39	GTAGTTGTCTGATTGTCCTCACTGCCGTCTTGTTGACCAA	67.565	8624	26693	26721	28	ATCATCTAACCAATCTTCTTCTTGCTCTT	55.85172414	22	34	41	75	17
21619	26681	26720	39	TTGTTGACTATCATCATCTAACCAATCTTCTTCTTGCTCT	62.44	8637	26725	26753	28	CAGGTTGAAGAGCAGCAGAAGTGGCACCA	64.33448276	22	14	61	75	5
21551	19860	19899	39	GCTGAGGTGATAGAGGTTTGTGGTGGTTGGTAAAGAACAT	66.54	8241	19903	19931	28	AACCTGAGTTACTGAAGTCATTGAGAGCC	60.09310345	22	24	52	76	4
21619	26681	26720	39	TTGTTGACTATCATCATCTAACCAATCTTCTTCTTGCTCT	62.44	8636	26724	26752	28	TCAGGTTGAAGAGCAGCAGAAGTGGCACC	64.33448276	22	14	62	76	4
21619	26681	26720	39	TTGTTGACTATCATCATCTAACCAATCTTCTTCTTGCTCT	62.44	8638	26726	26754	28	AGGTTGAAGAGCAGCAGAAGTGGCACCAA	62.92068966	22	14	62	76	6
21619	26681	26720	39	TTGTTGACTATCATCATCTAACCAATCTTCTTCTTGCTCT	62.44	8639	26727	26755	28	GGTTGAAGAGCAGCAGAAGTGGCACCAAA	62.92068966	22	14	63	77	7
21619	26681	26720	39	TTGTTGACTATCATCATCTAACCAATCTTCTTCTTGCTCT	62.44	8640	26728	26756	28	GTTGAAGAGCAGCAGAAGTGGCACCAAAT	61.50689655	22	14	65	79	8
21620	26682	26721	39	TGTTGACTATCATCATCTAACCAATCTTCTTCTTGCTCTT	62.44	8636	26724	26752	28	TCAGGTTGAAGAGCAGCAGAAGTGGCACC	64.33448276	22	18	62	80	3
21620	26682	26721	39	TGTTGACTATCATCATCTAACCAATCTTCTTCTTGCTCTT	62.44	8639	26727	26755	28	GGTTGAAGAGCAGCAGAAGTGGCACCAAA	62.92068966	22	18	63	81	6
21620	26682	26721	39	TGTTGACTATCATCATCTAACCAATCTTCTTCTTGCTCTT	62.44	8640	26728	26756	28	GTTGAAGAGCAGCAGAAGTGGCACCAAAT	61.50689655	22	18	65	83	7
21345	4065	4104	39	CCAGCAAAGAAAATAGTTGGCATCATAAAGTAATGGGTTT	62.44	7230	4116	4144	28	TTTCCAGCAAAGCCAAAGCCTCATTATTA	57.26551724	22	24	66	90	12
21621	26683	26722	39	GTTGACTATCATCATCTAACCAATCTTCTTCTTGCTCTTC	63.465	8636	26724	26752	28	TCAGGTTGAAGAGCAGCAGAAGTGGCACC	64.33448276	22	28	62	90	2
21621	26683	26722	39	GTTGACTATCATCATCTAACCAATCTTCTTCTTGCTCTTC	63.465	8639	26727	26755	28	GGTTGAAGAGCAGCAGAAGTGGCACCAAA	62.92068966	22	28	63	91	5
21621	26683	26722	39	GTTGACTATCATCATCTAACCAATCTTCTTCTTGCTCTTC	63.465	8640	26728	26756	28	GTTGAAGAGCAGCAGAAGTGGCACCAAAT	61.50689655	22	28	65	93	6
21622	26684	26723	39	TTGACTATCATCATCTAACCAATCTTCTTCTTGCTCTTCT	62.44	8639	26727	26755	28	GGTTGAAGAGCAGCAGAAGTGGCACCAAA	62.92068966	22	30	63	93	4
21623	26685	26724	39	TGACTATCATCATCTAACCAATCTTCTTCTTGCTCTTCTT	62.44	8639	26727	26755	28	GGTTGAAGAGCAGCAGAAGTGGCACCAAA	62.92068966	22	38	63	101	3
21623	26685	26724	39	TGACTATCATCATCTAACCAATCTTCTTCTTGCTCTTCTT	62.44	8640	26728	26756	28	GTTGAAGAGCAGCAGAAGTGGCACCAAAT	61.50689655	22	38	65	103	4
21613	26637	26676	39	GTAGTTGTCTGATTGTCCTCACTGCCGTCTTGTTGACCAA	67.565	8626	26695	26723	28	CATCTAACCAATCTTCTTCTTGCTCTTCT	57.26551724	22	34	70	104	19
21345	4065	4104	39	CCAGCAAAGAAAATAGTTGGCATCATAAAGTAATGGGTTT	62.44	7224	4110	4138	28	ACGGCATTTCCAGCAAAGCCAAAGCCTCA	62.92068966	22	24	82	106	6
21345	4065	4104	39	CCAGCAAAGAAAATAGTTGGCATCATAAAGTAATGGGTTT	62.44	7225	4111	4139	28	CGGCATTTCCAGCAAAGCCAAAGCCTCAT	62.92068966	22	24	85	109	7
21345	4065	4104	39	CCAGCAAAGAAAATAGTTGGCATCATAAAGTAATGGGTTT	62.44	7226	4112	4140	28	GGCATTTCCAGCAAAGCCAAAGCCTCATT	61.50689655	22	24	87	111	8
21610	26634	26673	39	ATAGTAGTTGTCTGATTGTCCTCACTGCCGTCTTGTTGAC	66.54	8628	26697	26725	28	TCTAACCAATCTTCTTCTTGCTCTTCTTC	57.26551724	22	37	165	202	24
21612	26636	26675	39	AGTAGTTGTCTGATTGTCCTCACTGCCGTCTTGTTGACCA	67.565	8629	26698	26726	28	CTAACCAATCTTCTTCTTGCTCTTCTTCA	57.26551724	22	36	180	216	23
21260	465	504	39	TGTTTCTTCTGTCTCTGCGGTAAGGCTTGAGTTTCATCAG	66.54	6833	527	555	28	AGGCTCTGTTGGTGGGAATGTTTTGTATG	60.09310345	22	4	5559	5563	23
21645	26896	26935	39	TAAACTCACCAGACTCATCAAATAAGTAGTATGTAGCCAT	62.44	10749	26945	26974	29	ATCTAAATCAATGCCCAGTGGTGTAAGTAA	57.52	22	10	10	20	10
21330	2859	2898	39	TTCGTGATGTAGCAACAGTGATTTCTTTAGGCAGGTCCTT	65.515	9314	2919	2948	29	GGTGTCCAGCAATACGAAGATGTCCACGAA	62.98666667	22	22	1	23	21
21331	2860	2899	39	TCGTGATGTAGCAACAGTGATTTCTTTAGGCAGGTCCTTG	66.54	9314	2919	2948	29	GGTGTCCAGCAATACGAAGATGTCCACGAA	62.98666667	22	22	1	23	20
21645	26896	26935	39	TAAACTCACCAGACTCATCAAATAAGTAGTATGTAGCCAT	62.44	10746	26942	26971	29	CTCATCTAAATCAATGCCCAGTGGTGTAAG	60.25333333	22	10	13	23	7
21329	2858	2897	39	GTTCGTGATGTAGCAACAGTGATTTCTTTAGGCAGGTCCT	66.54	9313	2918	2947	29	TGGTGTCCAGCAATACGAAGATGTCCACGA	62.98666667	22	22	3	25	21
21328	2857	2896	39	CGTTCGTGATGTAGCAACAGTGATTTCTTTAGGCAGGTCC	67.565	9312	2917	2946	29	ATGGTGTCCAGCAATACGAAGATGTCCACG	62.98666667	22	22	4	26	21
21330	2859	2898	39	TTCGTGATGTAGCAACAGTGATTTCTTTAGGCAGGTCCTT	65.515	9312	2917	2946	29	ATGGTGTCCAGCAATACGAAGATGTCCACG	62.98666667	22	22	4	26	19
21332	2861	2900	39	CGTGATGTAGCAACAGTGATTTCTTTAGGCAGGTCCTTGA	66.54	9318	2923	2952	29	TCCAGCAATACGAAGATGTCCACGAAGGAT	61.62	22	22	4	26	23
21335	2864	2903	39	GATGTAGCAACAGTGATTTCTTTAGGCAGGTCCTTGATGT	65.515	9316	2921	2950	29	TGTCCAGCAATACGAAGATGTCCACGAAGG	62.98666667	22	24	2	26	18
21327	2856	2895	39	GCGTTCGTGATGTAGCAACAGTGATTTCTTTAGGCAGGTC	67.565	9311	2916	2945	29	GATGGTGTCCAGCAATACGAAGATGTCCAC	62.98666667	22	22	5	27	21
21328	2857	2896	39	CGTTCGTGATGTAGCAACAGTGATTTCTTTAGGCAGGTCC	67.565	9311	2916	2945	29	GATGGTGTCCAGCAATACGAAGATGTCCAC	62.98666667	22	22	5	27	20
21322	2841	2880	39	ATTTGTAATAAGAAAGCGTTCGTGATGTAGCAACAGTGAT	62.44	9306	2883	2912	29	CTTTAGGCAGGTCCTTGATGTCACAGCGTC	64.35333333	22	5	23	28	3
21325	2854	2893	39	AAGCGTTCGTGATGTAGCAACAGTGATTTCTTTAGGCAGG	66.54	9310	2915	2944	29	AGATGGTGTCCAGCAATACGAAGATGTCCA	61.62	22	21	7	28	22
21335	2864	2903	39	GATGTAGCAACAGTGATTTCTTTAGGCAGGTCCTTGATGT	65.515	9318	2923	2952	29	TCCAGCAATACGAAGATGTCCACGAAGGAT	61.62	22	24	4	28	20
21327	2856	2895	39	GCGTTCGTGATGTAGCAACAGTGATTTCTTTAGGCAGGTC	67.565	9309	2914	2943	29	TAGATGGTGTCCAGCAATACGAAGATGTCC	61.62	22	22	7	29	19
21328	2857	2896	39	CGTTCGTGATGTAGCAACAGTGATTTCTTTAGGCAGGTCC	67.565	9309	2914	2943	29	TAGATGGTGTCCAGCAATACGAAGATGTCC	61.62	22	22	7	29	18
21328	2857	2896	39	CGTTCGTGATGTAGCAACAGTGATTTCTTTAGGCAGGTCC	67.565	9310	2915	2944	29	AGATGGTGTCCAGCAATACGAAGATGTCCA	61.62	22	22	7	29	19
21329	2858	2897	39	GTTCGTGATGTAGCAACAGTGATTTCTTTAGGCAGGTCCT	66.54	9309	2914	2943	29	TAGATGGTGTCCAGCAATACGAAGATGTCC	61.62	22	22	7	29	17
21329	2858	2897	39	GTTCGTGATGTAGCAACAGTGATTTCTTTAGGCAGGTCCT	66.54	9310	2915	2944	29	AGATGGTGTCCAGCAATACGAAGATGTCCA	61.62	22	22	7	29	18
21330	2859	2898	39	TTCGTGATGTAGCAACAGTGATTTCTTTAGGCAGGTCCTT	65.515	9310	2915	2944	29	AGATGGTGTCCAGCAATACGAAGATGTCCA	61.62	22	22	7	29	17
21333	2862	2901	39	GTGATGTAGCAACAGTGATTTCTTTAGGCAGGTCCTTGAT	65.515	9316	2921	2950	29	TGTCCAGCAATACGAAGATGTCCACGAAGG	62.98666667	22	27	2	29	20
21334	2863	2902	39	TGATGTAGCAACAGTGATTTCTTTAGGCAGGTCCTTGATG	65.515	9317	2922	2951	29	GTCCAGCAATACGAAGATGTCCACGAAGGA	62.98666667	22	26	4	30	20
21336	2865	2904	39	ATGTAGCAACAGTGATTTCTTTAGGCAGGTCCTTGATGTC	65.515	9309	2914	2943	29	TAGATGGTGTCCAGCAATACGAAGATGTCC	61.62	22	25	7	32	10
21490	15744	15783	39	CAATGAATAATAAGAATCTACAACAGGAACTCCACTACCT	62.44	10054	15800	15829	29	AATCACCGAAATCATACCAGTTACCATTGA	57.52	22	20	14	34	17
21490	15744	15783	39	CAATGAATAATAAGAATCTACAACAGGAACTCCACTACCT	62.44	10055	15801	15830	29	ATCACCGAAATCATACCAGTTACCATTGAG	58.88666667	22	20	15	35	18
21490	15744	15783	39	CAATGAATAATAAGAATCTACAACAGGAACTCCACTACCT	62.44	10051	15797	15826	29	TGAAATCACCGAAATCATACCAGTTACCAT	57.52	22	20	16	36	14
21489	15743	15782	39	ACAATGAATAATAAGAATCTACAACAGGAACTCCACTACC	62.44	10055	15801	15830	29	ATCACCGAAATCATACCAGTTACCATTGAG	58.88666667	22	23	15	38	19
21490	15744	15783	39	CAATGAATAATAAGAATCTACAACAGGAACTCCACTACCT	62.44	10052	15798	15827	29	GAAATCACCGAAATCATACCAGTTACCATT	57.52	22	20	18	38	15
21487	15741	15780	39	TAACAATGAATAATAAGAATCTACAACAGGAACTCCACTA	60.39	10054	15800	15829	29	AATCACCGAAATCATACCAGTTACCATTGA	57.52	22	25	14	39	20
21489	15743	15782	39	ACAATGAATAATAAGAATCTACAACAGGAACTCCACTACC	62.44	10051	15797	15826	29	TGAAATCACCGAAATCATACCAGTTACCAT	57.52	22	23	16	39	15
21489	15743	15782	39	ACAATGAATAATAAGAATCTACAACAGGAACTCCACTACC	62.44	10053	15799	15828	29	AAATCACCGAAATCATACCAGTTACCATTG	57.52	22	23	17	40	17
21488	15742	15781	39	AACAATGAATAATAAGAATCTACAACAGGAACTCCACTAC	61.415	10056	15802	15831	29	TCACCGAAATCATACCAGTTACCATTGAGA	58.88666667	22	24	18	42	21
21487	15741	15780	39	TAACAATGAATAATAAGAATCTACAACAGGAACTCCACTA	60.39	10052	15798	15827	29	GAAATCACCGAAATCATACCAGTTACCATT	57.52	22	25	18	43	18
21489	15743	15782	39	ACAATGAATAATAAGAATCTACAACAGGAACTCCACTACC	62.44	10057	15803	15832	29	CACCGAAATCATACCAGTTACCATTGAGAT	58.88666667	22	23	21	44	21
21419	8164	8203	39	AAAAGAAAGGTAAGAACAAGTCCTGAGTTGAATGTAAAAC	61.415	9698	8213	8242	29	GAAAACTTTGTCAGGGTAATAAACACCACG	58.88666667	22	27	24	51	10
21551	19860	19899	39	GCTGAGGTGATAGAGGTTTGTGGTGGTTGGTAAAGAACAT	66.54	10320	19912	19941	29	TACTGAAGTCATTGAGAGCCTTTGCGAGAT	60.25333333	22	24	29	53	13
21613	26637	26676	39	GTAGTTGTCTGATTGTCCTCACTGCCGTCTTGTTGACCAA	67.565	10675	26687	26716	29	ACTATCATCATCTAACCAATCTTCTTCTTG	56.15333333	22	34	22	56	11
21416	8161	8200	39	TGGAAAAGAAAGGTAAGAACAAGTCCTGAGTTGAATGTAA	62.44	9698	8213	8242	29	GAAAACTTTGTCAGGGTAATAAACACCACG	58.88666667	22	33	24	57	13
21613	26637	26676	39	GTAGTTGTCTGATTGTCCTCACTGCCGTCTTGTTGACCAA	67.565	10676	26688	26717	29	CTATCATCATCTAACCAATCTTCTTCTTGC	57.52	22	34	23	57	12
21613	26637	26676	39	GTAGTTGTCTGATTGTCCTCACTGCCGTCTTGTTGACCAA	67.565	10679	26691	26720	29	TCATCATCTAACCAATCTTCTTCTTGCTCT	57.52	22	34	24	58	15
21611	26635	26674	39	TAGTAGTTGTCTGATTGTCCTCACTGCCGTCTTGTTGACC	67.565	10677	26689	26718	29	TATCATCATCTAACCAATCTTCTTCTTGCT	56.15333333	22	36	23	59	15
21612	26636	26675	39	AGTAGTTGTCTGATTGTCCTCACTGCCGTCTTGTTGACCA	67.565	10678	26690	26719	29	ATCATCATCTAACCAATCTTCTTCTTGCTC	57.52	22	36	23	59	15
21611	26635	26674	39	TAGTAGTTGTCTGATTGTCCTCACTGCCGTCTTGTTGACC	67.565	10679	26691	26720	29	TCATCATCTAACCAATCTTCTTCTTGCTCT	57.52	22	36	24	60	17
21551	19860	19899	39	GCTGAGGTGATAGAGGTTTGTGGTGGTTGGTAAAGAACAT	66.54	10319	19911	19940	29	TTACTGAAGTCATTGAGAGCCTTTGCGAGA	60.25333333	22	24	39	63	12
21552	19861	19900	39	CTGAGGTGATAGAGGTTTGTGGTGGTTGGTAAAGAACATC	66.54	10319	19911	19940	29	TTACTGAAGTCATTGAGAGCCTTTGCGAGA	60.25333333	22	24	39	63	11
21551	19860	19899	39	GCTGAGGTGATAGAGGTTTGTGGTGGTTGGTAAAGAACAT	66.54	10317	19909	19938	29	AGTTACTGAAGTCATTGAGAGCCTTTGCGA	60.25333333	22	24	42	66	10
21551	19860	19899	39	GCTGAGGTGATAGAGGTTTGTGGTGGTTGGTAAAGAACAT	66.54	10316	19908	19937	29	GAGTTACTGAAGTCATTGAGAGCCTTTGCG	61.62	22	24	43	67	9
21552	19861	19900	39	CTGAGGTGATAGAGGTTTGTGGTGGTTGGTAAAGAACATC	66.54	10314	19906	19935	29	CTGAGTTACTGAAGTCATTGAGAGCCTTTG	60.25333333	22	24	46	70	6
21410	8154	8193	39	GTAACATTGGAAAAGAAAGGTAAGAACAAGTCCTGAGTTG	63.465	9698	8213	8242	29	GAAAACTTTGTCAGGGTAATAAACACCACG	58.88666667	22	47	24	71	20
21551	19860	19899	39	GCTGAGGTGATAGAGGTTTGTGGTGGTTGGTAAAGAACAT	66.54	10315	19907	19936	29	TGAGTTACTGAAGTCATTGAGAGCCTTTGC	60.25333333	22	24	47	71	8
21551	19860	19899	39	GCTGAGGTGATAGAGGTTTGTGGTGGTTGGTAAAGAACAT	66.54	10313	19905	19934	29	CCTGAGTTACTGAAGTCATTGAGAGCCTTT	60.25333333	22	24	48	72	6
21552	19861	19900	39	CTGAGGTGATAGAGGTTTGTGGTGGTTGGTAAAGAACATC	66.54	10313	19905	19934	29	CCTGAGTTACTGAAGTCATTGAGAGCCTTT	60.25333333	22	24	48	72	5
21615	26677	26716	39	CAGTTTGTTGACTATCATCATCTAACCAATCTTCTTCTTG	62.44	10693	26725	26754	29	CAGGTTGAAGAGCAGCAGAAGTGGCACCAA	64.35333333	22	8	64	72	9
21552	19861	19900	39	CTGAGGTGATAGAGGTTTGTGGTGGTTGGTAAAGAACATC	66.54	10312	19904	19933	29	ACCTGAGTTACTGAAGTCATTGAGAGCCTT	60.25333333	22	24	49	73	4
21616	26678	26717	39	AGTTTGTTGACTATCATCATCTAACCAATCTTCTTCTTGC	62.44	10693	26725	26754	29	CAGGTTGAAGAGCAGCAGAAGTGGCACCAA	64.35333333	22	10	64	74	8
21617	26679	26718	39	GTTTGTTGACTATCATCATCTAACCAATCTTCTTCTTGCT	62.44	10693	26725	26754	29	CAGGTTGAAGAGCAGCAGAAGTGGCACCAA	64.35333333	22	11	64	75	7
21551	19860	19899	39	GCTGAGGTGATAGAGGTTTGTGGTGGTTGGTAAAGAACAT	66.54	10311	19903	19932	29	AACCTGAGTTACTGAAGTCATTGAGAGCCT	60.25333333	22	24	52	76	4
21614	26676	26715	39	ACAGTTTGTTGACTATCATCATCTAACCAATCTTCTTCTT	61.415	10692	26724	26753	29	TCAGGTTGAAGAGCAGCAGAAGTGGCACCA	64.35333333	22	7	69	76	9
21612	26636	26675	39	AGTAGTTGTCTGATTGTCCTCACTGCCGTCTTGTTGACCA	67.565	10680	26692	26721	29	CATCATCTAACCAATCTTCTTCTTGCTCTT	57.52	22	36	41	77	17
21615	26677	26716	39	CAGTTTGTTGACTATCATCATCTAACCAATCTTCTTCTTG	62.44	10692	26724	26753	29	TCAGGTTGAAGAGCAGCAGAAGTGGCACCA	64.35333333	22	8	69	77	8
21619	26681	26720	39	TTGTTGACTATCATCATCTAACCAATCTTCTTCTTGCTCT	62.44	10693	26725	26754	29	CAGGTTGAAGAGCAGCAGAAGTGGCACCAA	64.35333333	22	14	64	78	5
21616	26678	26717	39	AGTTTGTTGACTATCATCATCTAACCAATCTTCTTCTTGC	62.44	10692	26724	26753	29	TCAGGTTGAAGAGCAGCAGAAGTGGCACCA	64.35333333	22	10	69	79	7
21619	26681	26720	39	TTGTTGACTATCATCATCTAACCAATCTTCTTCTTGCTCT	62.44	10695	26727	26756	29	GGTTGAAGAGCAGCAGAAGTGGCACCAAAT	62.98666667	22	14	65	79	7
21617	26679	26718	39	GTTTGTTGACTATCATCATCTAACCAATCTTCTTCTTGCT	62.44	10692	26724	26753	29	TCAGGTTGAAGAGCAGCAGAAGTGGCACCA	64.35333333	22	11	69	80	6
21618	26680	26719	39	TTTGTTGACTATCATCATCTAACCAATCTTCTTCTTGCTC	62.44	10692	26724	26753	29	TCAGGTTGAAGAGCAGCAGAAGTGGCACCA	64.35333333	22	12	69	81	5
21613	26637	26676	39	GTAGTTGTCTGATTGTCCTCACTGCCGTCTTGTTGACCAA	67.565	10681	26693	26722	29	ATCATCTAACCAATCTTCTTCTTGCTCTTC	57.52	22	34	48	82	17
21620	26682	26721	39	TGTTGACTATCATCATCTAACCAATCTTCTTCTTGCTCTT	62.44	10695	26727	26756	29	GGTTGAAGAGCAGCAGAAGTGGCACCAAAT	62.98666667	22	18	65	83	6
21621	26683	26722	39	GTTGACTATCATCATCTAACCAATCTTCTTCTTGCTCTTC	63.465	10695	26727	26756	29	GGTTGAAGAGCAGCAGAAGTGGCACCAAAT	62.98666667	22	28	65	93	5
21622	26684	26723	39	TTGACTATCATCATCTAACCAATCTTCTTCTTGCTCTTCT	62.44	10695	26727	26756	29	GGTTGAAGAGCAGCAGAAGTGGCACCAAAT	62.98666667	22	30	65	95	4
21623	26685	26724	39	TGACTATCATCATCTAACCAATCTTCTTCTTGCTCTTCTT	62.44	10695	26727	26756	29	GGTTGAAGAGCAGCAGAAGTGGCACCAAAT	62.98666667	22	38	65	103	3
21345	4065	4104	39	CCAGCAAAGAAAATAGTTGGCATCATAAAGTAATGGGTTT	62.44	9389	4111	4140	29	CGGCATTTCCAGCAAAGCCAAAGCCTCATT	62.98666667	22	24	87	111	7
21613	26637	26676	39	GTAGTTGTCTGATTGTCCTCACTGCCGTCTTGTTGACCAA	67.565	10683	26695	26724	29	CATCTAACCAATCTTCTTCTTGCTCTTCTT	57.52	22	34	100	134	19
21610	26634	26673	39	ATAGTAGTTGTCTGATTGTCCTCACTGCCGTCTTGTTGAC	66.54	10685	26697	26726	29	TCTAACCAATCTTCTTCTTGCTCTTCTTCA	57.52	22	37	181	218	24
21612	26636	26675	39	AGTAGTTGTCTGATTGTCCTCACTGCCGTCTTGTTGACCA	67.565	10686	26698	26727	29	CTAACCAATCTTCTTCTTGCTCTTCTTCAG	58.88666667	22	36	188	224	23
21260	465	504	39	TGTTTCTTCTGTCTCTGCGGTAAGGCTTGAGTTTCATCAG	66.54	9039	527	556	29	AGGCTCTGTTGGTGGGAATGTTTTGTATGC	61.62	22	4	5561	5565	23
21262	489	528	39	GCTTGAGTTTCATCAGCCTTCTTCTTTTTGTCCTTTTTAG	63.465	9044	532	561	29	CTGTTGGTGGGAATGTTTTGTATGCGTCAA	60.25333333	22	106	5532	5638	4
21263	490	529	39	CTTGAGTTTCATCAGCCTTCTTCTTTTTGTCCTTTTTAGG	63.465	9044	532	561	29	CTGTTGGTGGGAATGTTTTGTATGCGTCAA	60.25333333	22	109	5532	5641	3
21645	26896	26935	39	TAAACTCACCAGACTCATCAAATAAGTAGTATGTAGCCAT	62.44	12701	26945	26975	30	ATCTAAATCAATGCCCAGTGGTGTAAGTAAT	57.75806452	22	10	10	20	10
21645	26896	26935	39	TAAACTCACCAGACTCATCAAATAAGTAGTATGTAGCCAT	62.44	12699	26943	26973	30	TCATCTAAATCAATGCCCAGTGGTGTAAGTA	59.08064516	22	10	12	22	8
21330	2859	2898	39	TTCGTGATGTAGCAACAGTGATTTCTTTAGGCAGGTCCTT	65.515	11308	2919	2949	30	GGTGTCCAGCAATACGAAGATGTCCACGAAG	64.37096774	22	22	2	24	21
21331	2860	2899	39	TCGTGATGTAGCAACAGTGATTTCTTTAGGCAGGTCCTTG	66.54	11308	2919	2949	30	GGTGTCCAGCAATACGAAGATGTCCACGAAG	64.37096774	22	22	2	24	20
21329	2858	2897	39	GTTCGTGATGTAGCAACAGTGATTTCTTTAGGCAGGTCCT	66.54	11307	2918	2948	30	TGGTGTCCAGCAATACGAAGATGTCCACGAA	63.0483871	22	22	3	25	21
21328	2857	2896	39	CGTTCGTGATGTAGCAACAGTGATTTCTTTAGGCAGGTCC	67.565	11306	2917	2947	30	ATGGTGTCCAGCAATACGAAGATGTCCACGA	63.0483871	22	22	4	26	21
21330	2859	2898	39	TTCGTGATGTAGCAACAGTGATTTCTTTAGGCAGGTCCTT	65.515	11306	2917	2947	30	ATGGTGTCCAGCAATACGAAGATGTCCACGA	63.0483871	22	22	4	26	19
21327	2856	2895	39	GCGTTCGTGATGTAGCAACAGTGATTTCTTTAGGCAGGTC	67.565	11305	2916	2946	30	GATGGTGTCCAGCAATACGAAGATGTCCACG	64.37096774	22	22	5	27	21
21328	2857	2896	39	CGTTCGTGATGTAGCAACAGTGATTTCTTTAGGCAGGTCC	67.565	11305	2916	2946	30	GATGGTGTCCAGCAATACGAAGATGTCCACG	64.37096774	22	22	5	27	20
21336	2865	2904	39	ATGTAGCAACAGTGATTTCTTTAGGCAGGTCCTTGATGTC	65.515	11308	2919	2949	30	GGTGTCCAGCAATACGAAGATGTCCACGAAG	64.37096774	22	25	2	27	15
21325	2854	2893	39	AAGCGTTCGTGATGTAGCAACAGTGATTTCTTTAGGCAGG	66.54	11304	2915	2945	30	AGATGGTGTCCAGCAATACGAAGATGTCCAC	63.0483871	22	21	7	28	22
21335	2864	2903	39	GATGTAGCAACAGTGATTTCTTTAGGCAGGTCCTTGATGT	65.515	11310	2921	2951	30	TGTCCAGCAATACGAAGATGTCCACGAAGGA	63.0483871	22	24	4	28	18
21322	2841	2880	39	ATTTGTAATAAGAAAGCGTTCGTGATGTAGCAACAGTGAT	62.44	11301	2883	2913	30	CTTTAGGCAGGTCCTTGATGTCACAGCGTCC	65.69354839	22	5	24	29	3
21327	2856	2895	39	GCGTTCGTGATGTAGCAACAGTGATTTCTTTAGGCAGGTC	67.565	11303	2914	2944	30	TAGATGGTGTCCAGCAATACGAAGATGTCCA	61.72580645	22	22	7	29	19
21328	2857	2896	39	CGTTCGTGATGTAGCAACAGTGATTTCTTTAGGCAGGTCC	67.565	11303	2914	2944	30	TAGATGGTGTCCAGCAATACGAAGATGTCCA	61.72580645	22	22	7	29	18
21328	2857	2896	39	CGTTCGTGATGTAGCAACAGTGATTTCTTTAGGCAGGTCC	67.565	11304	2915	2945	30	AGATGGTGTCCAGCAATACGAAGATGTCCAC	63.0483871	22	22	7	29	19
21329	2858	2897	39	GTTCGTGATGTAGCAACAGTGATTTCTTTAGGCAGGTCCT	66.54	11303	2914	2944	30	TAGATGGTGTCCAGCAATACGAAGATGTCCA	61.72580645	22	22	7	29	17
21329	2858	2897	39	GTTCGTGATGTAGCAACAGTGATTTCTTTAGGCAGGTCCT	66.54	11304	2915	2945	30	AGATGGTGTCCAGCAATACGAAGATGTCCAC	63.0483871	22	22	7	29	18
21330	2859	2898	39	TTCGTGATGTAGCAACAGTGATTTCTTTAGGCAGGTCCTT	65.515	11304	2915	2945	30	AGATGGTGTCCAGCAATACGAAGATGTCCAC	63.0483871	22	22	7	29	17
21334	2863	2902	39	TGATGTAGCAACAGTGATTTCTTTAGGCAGGTCCTTGATG	65.515	11311	2922	2952	30	GTCCAGCAATACGAAGATGTCCACGAAGGAT	63.0483871	22	26	4	30	20
21336	2865	2904	39	ATGTAGCAACAGTGATTTCTTTAGGCAGGTCCTTGATGTC	65.515	11305	2916	2946	30	GATGGTGTCCAGCAATACGAAGATGTCCACG	64.37096774	22	25	5	30	12
21333	2862	2901	39	GTGATGTAGCAACAGTGATTTCTTTAGGCAGGTCCTTGAT	65.515	11310	2921	2951	30	TGTCCAGCAATACGAAGATGTCCACGAAGGA	63.0483871	22	27	4	31	20
21337	2866	2905	39	TGTAGCAACAGTGATTTCTTTAGGCAGGTCCTTGATGTCA	65.515	11305	2916	2946	30	GATGGTGTCCAGCAATACGAAGATGTCCACG	64.37096774	22	26	5	31	11
21336	2865	2904	39	ATGTAGCAACAGTGATTTCTTTAGGCAGGTCCTTGATGTC	65.515	11303	2914	2944	30	TAGATGGTGTCCAGCAATACGAAGATGTCCA	61.72580645	22	25	7	32	10
21490	15744	15783	39	CAATGAATAATAAGAATCTACAACAGGAACTCCACTACCT	62.44	12013	15800	15830	30	AATCACCGAAATCATACCAGTTACCATTGAG	59.08064516	22	20	15	35	17
21490	15744	15783	39	CAATGAATAATAAGAATCTACAACAGGAACTCCACTACCT	62.44	12010	15797	15827	30	TGAAATCACCGAAATCATACCAGTTACCATT	57.75806452	22	20	18	38	14
21490	15744	15783	39	CAATGAATAATAAGAATCTACAACAGGAACTCCACTACCT	62.44	12011	15798	15828	30	GAAATCACCGAAATCATACCAGTTACCATTG	59.08064516	22	20	18	38	15
21490	15744	15783	39	CAATGAATAATAAGAATCTACAACAGGAACTCCACTACCT	62.44	12014	15801	15831	30	ATCACCGAAATCATACCAGTTACCATTGAGA	59.08064516	22	20	18	38	18
21487	15741	15780	39	TAACAATGAATAATAAGAATCTACAACAGGAACTCCACTA	60.39	12013	15800	15830	30	AATCACCGAAATCATACCAGTTACCATTGAG	59.08064516	22	25	15	40	20
21489	15743	15782	39	ACAATGAATAATAAGAATCTACAACAGGAACTCCACTACC	62.44	12012	15799	15829	30	AAATCACCGAAATCATACCAGTTACCATTGA	57.75806452	22	23	17	40	17
21489	15743	15782	39	ACAATGAATAATAAGAATCTACAACAGGAACTCCACTACC	62.44	12010	15797	15827	30	TGAAATCACCGAAATCATACCAGTTACCATT	57.75806452	22	23	18	41	15
21489	15743	15782	39	ACAATGAATAATAAGAATCTACAACAGGAACTCCACTACC	62.44	12014	15801	15831	30	ATCACCGAAATCATACCAGTTACCATTGAGA	59.08064516	22	23	18	41	19
21488	15742	15781	39	AACAATGAATAATAAGAATCTACAACAGGAACTCCACTAC	61.415	12011	15798	15828	30	GAAATCACCGAAATCATACCAGTTACCATTG	59.08064516	22	24	18	42	17
21487	15741	15780	39	TAACAATGAATAATAAGAATCTACAACAGGAACTCCACTA	60.39	12011	15798	15828	30	GAAATCACCGAAATCATACCAGTTACCATTG	59.08064516	22	25	18	43	18
21488	15742	15781	39	AACAATGAATAATAAGAATCTACAACAGGAACTCCACTAC	61.415	12015	15802	15832	30	TCACCGAAATCATACCAGTTACCATTGAGAT	59.08064516	22	24	21	45	21
21613	26637	26676	39	GTAGTTGTCTGATTGTCCTCACTGCCGTCTTGTTGACCAA	67.565	12636	26688	26718	30	CTATCATCATCTAACCAATCTTCTTCTTGCT	57.75806452	22	34	24	58	12
21611	26635	26674	39	TAGTAGTTGTCTGATTGTCCTCACTGCCGTCTTGTTGACC	67.565	12637	26689	26719	30	TATCATCATCTAACCAATCTTCTTCTTGCTC	57.75806452	22	36	27	63	15
21551	19860	19899	39	GCTGAGGTGATAGAGGTTTGTGGTGGTTGGTAAAGAACAT	66.54	12268	19911	19941	30	TTACTGAAGTCATTGAGAGCCTTTGCGAGAT	60.40322581	22	24	41	65	12
21552	19861	19900	39	CTGAGGTGATAGAGGTTTGTGGTGGTTGGTAAAGAACATC	66.54	12268	19911	19941	30	TTACTGAAGTCATTGAGAGCCTTTGCGAGAT	60.40322581	22	24	41	65	11
21612	26636	26675	39	AGTAGTTGTCTGATTGTCCTCACTGCCGTCTTGTTGACCA	67.565	12638	26690	26720	30	ATCATCATCTAACCAATCTTCTTCTTGCTCT	57.75806452	22	36	29	65	15
21551	19860	19899	39	GCTGAGGTGATAGAGGTTTGTGGTGGTTGGTAAAGAACAT	66.54	12266	19909	19939	30	AGTTACTGAAGTCATTGAGAGCCTTTGCGAG	61.72580645	22	24	43	67	10
21552	19861	19900	39	CTGAGGTGATAGAGGTTTGTGGTGGTTGGTAAAGAACATC	66.54	12263	19906	19936	30	CTGAGTTACTGAAGTCATTGAGAGCCTTTGC	61.72580645	22	24	47	71	6
21551	19860	19899	39	GCTGAGGTGATAGAGGTTTGTGGTGGTTGGTAAAGAACAT	66.54	12262	19905	19935	30	CCTGAGTTACTGAAGTCATTGAGAGCCTTTG	61.72580645	22	24	48	72	6
21551	19860	19899	39	GCTGAGGTGATAGAGGTTTGTGGTGGTTGGTAAAGAACAT	66.54	12264	19907	19937	30	TGAGTTACTGAAGTCATTGAGAGCCTTTGCG	61.72580645	22	24	48	72	8
21552	19861	19900	39	CTGAGGTGATAGAGGTTTGTGGTGGTTGGTAAAGAACATC	66.54	12262	19905	19935	30	CCTGAGTTACTGAAGTCATTGAGAGCCTTTG	61.72580645	22	24	48	72	5
21613	26637	26676	39	GTAGTTGTCTGATTGTCCTCACTGCCGTCTTGTTGACCAA	67.565	12639	26691	26721	30	TCATCATCTAACCAATCTTCTTCTTGCTCTT	57.75806452	22	34	42	76	15
21551	19860	19899	39	GCTGAGGTGATAGAGGTTTGTGGTGGTTGGTAAAGAACAT	66.54	12260	19903	19933	30	AACCTGAGTTACTGAAGTCATTGAGAGCCTT	60.40322581	22	24	53	77	4
21611	26635	26674	39	TAGTAGTTGTCTGATTGTCCTCACTGCCGTCTTGTTGACC	67.565	12639	26691	26721	30	TCATCATCTAACCAATCTTCTTCTTGCTCTT	57.75806452	22	36	42	78	17
21614	26676	26715	39	ACAGTTTGTTGACTATCATCATCTAACCAATCTTCTTCTT	61.415	12650	26724	26754	30	TCAGGTTGAAGAGCAGCAGAAGTGGCACCAA	64.37096774	22	7	72	79	9
21615	26677	26716	39	CAGTTTGTTGACTATCATCATCTAACCAATCTTCTTCTTG	62.44	12650	26724	26754	30	TCAGGTTGAAGAGCAGCAGAAGTGGCACCAA	64.37096774	22	8	72	80	8
21616	26678	26717	39	AGTTTGTTGACTATCATCATCTAACCAATCTTCTTCTTGC	62.44	12650	26724	26754	30	TCAGGTTGAAGAGCAGCAGAAGTGGCACCAA	64.37096774	22	10	72	82	7
21617	26679	26718	39	GTTTGTTGACTATCATCATCTAACCAATCTTCTTCTTGCT	62.44	12650	26724	26754	30	TCAGGTTGAAGAGCAGCAGAAGTGGCACCAA	64.37096774	22	11	72	83	6
21612	26636	26675	39	AGTAGTTGTCTGATTGTCCTCACTGCCGTCTTGTTGACCA	67.565	12640	26692	26722	30	CATCATCTAACCAATCTTCTTCTTGCTCTTC	59.08064516	22	36	48	84	17
21618	26680	26719	39	TTTGTTGACTATCATCATCTAACCAATCTTCTTCTTGCTC	62.44	12650	26724	26754	30	TCAGGTTGAAGAGCAGCAGAAGTGGCACCAA	64.37096774	22	12	72	84	5
21349	4108	4147	39	GAACGGCATTTCCAGCAAAGCCAAAGCCTCATTATTATTC	65.515	11405	4169	4199	30	AGAAGTAGACTAAAGCATAAAGATAGAGAAA	55.11290323	22	37	67	104	22
21613	26637	26676	39	GTAGTTGTCTGATTGTCCTCACTGCCGTCTTGTTGACCAA	67.565	12641	26693	26723	30	ATCATCTAACCAATCTTCTTCTTGCTCTTCT	57.75806452	22	34	72	106	17
21351	4110	4149	39	ACGGCATTTCCAGCAAAGCCAAAGCCTCATTATTATTCTT	64.49	11405	4169	4199	30	AGAAGTAGACTAAAGCATAAAGATAGAGAAA	55.11290323	22	42	67	109	20
21358	4117	4156	39	TTCCAGCAAAGCCAAAGCCTCATTATTATTCTTACAAAGT	62.44	11406	4170	4200	30	GAAGTAGACTAAAGCATAAAGATAGAGAAAA	55.11290323	22	40	107	147	14
21359	4118	4157	39	TCCAGCAAAGCCAAAGCCTCATTATTATTCTTACAAAGTT	62.44	11406	4170	4200	30	GAAGTAGACTAAAGCATAAAGATAGAGAAAA	55.11290323	22	40	107	147	13
21351	4110	4149	39	ACGGCATTTCCAGCAAAGCCAAAGCCTCATTATTATTCTT	64.49	11406	4170	4200	30	GAAGTAGACTAAAGCATAAAGATAGAGAAAA	55.11290323	22	42	107	149	21
21352	4111	4150	39	CGGCATTTCCAGCAAAGCCAAAGCCTCATTATTATTCTTA	64.49	11406	4170	4200	30	GAAGTAGACTAAAGCATAAAGATAGAGAAAA	55.11290323	22	46	107	153	20
21360	4119	4158	39	CCAGCAAAGCCAAAGCCTCATTATTATTCTTACAAAGTTT	62.44	11406	4170	4200	30	GAAGTAGACTAAAGCATAAAGATAGAGAAAA	55.11290323	22	46	107	153	12
21353	4112	4151	39	GGCATTTCCAGCAAAGCCAAAGCCTCATTATTATTCTTAC	64.49	11406	4170	4200	30	GAAGTAGACTAAAGCATAAAGATAGAGAAAA	55.11290323	22	47	107	154	19
21359	4118	4157	39	TCCAGCAAAGCCAAAGCCTCATTATTATTCTTACAAAGTT	62.44	11407	4171	4201	30	AAGTAGACTAAAGCATAAAGATAGAGAAAAG	55.11290323	22	40	117	157	14
21354	4113	4152	39	GCATTTCCAGCAAAGCCAAAGCCTCATTATTATTCTTACA	63.465	11407	4171	4201	30	AAGTAGACTAAAGCATAAAGATAGAGAAAAG	55.11290323	22	49	117	166	19
21355	4114	4153	39	CATTTCCAGCAAAGCCAAAGCCTCATTATTATTCTTACAA	62.44	11407	4171	4201	30	AAGTAGACTAAAGCATAAAGATAGAGAAAAG	55.11290323	22	50	117	167	18
21350	4109	4148	39	AACGGCATTTCCAGCAAAGCCAAAGCCTCATTATTATTCT	64.49	11408	4172	4202	30	AGTAGACTAAAGCATAAAGATAGAGAAAAGG	56.43548387	22	38	143	181	24
21613	26637	26676	39	GTAGTTGTCTGATTGTCCTCACTGCCGTCTTGTTGACCAA	67.565	12643	26695	26725	30	CATCTAACCAATCTTCTTCTTGCTCTTCTTC	59.08064516	22	34	167	201	19
21610	26634	26673	39	ATAGTAGTTGTCTGATTGTCCTCACTGCCGTCTTGTTGAC	66.54	12645	26697	26727	30	TCTAACCAATCTTCTTCTTGCTCTTCTTCAG	59.08064516	22	37	189	226	24
21612	26636	26675	39	AGTAGTTGTCTGATTGTCCTCACTGCCGTCTTGTTGACCA	67.565	12646	26698	26728	30	CTAACCAATCTTCTTCTTGCTCTTCTTCAGG	60.40322581	22	36	191	227	23
21262	489	528	39	GCTTGAGTTTCATCAGCCTTCTTCTTTTTGTCCTTTTTAG	63.465	11063	532	562	30	CTGTTGGTGGGAATGTTTTGTATGCGTCAAT	60.40322581	22	106	5532	5638	4
21263	490	529	39	CTTGAGTTTCATCAGCCTTCTTCTTTTTGTCCTTTTTAGG	63.465	11063	532	562	30	CTGTTGGTGGGAATGTTTTGTATGCGTCAAT	60.40322581	22	109	5532	5641	3
21645	26896	26935	39	TAAACTCACCAGACTCATCAAATAAGTAGTATGTAGCCAT	62.44	14412	26943	26974	31	TCATCTAAATCAATGCCCAGTGGTGTAAGTAA	59.2625	22	10	12	22	8
21330	2859	2898	39	TTCGTGATGTAGCAACAGTGATTTCTTTAGGCAGGTCCTT	65.515	13199	2919	2950	31	GGTGTCCAGCAATACGAAGATGTCCACGAAGG	65.66875	22	22	2	24	21
21331	2860	2899	39	TCGTGATGTAGCAACAGTGATTTCTTTAGGCAGGTCCTTG	66.54	13199	2919	2950	31	GGTGTCCAGCAATACGAAGATGTCCACGAAGG	65.66875	22	22	2	24	20
21328	2857	2896	39	CGTTCGTGATGTAGCAACAGTGATTTCTTTAGGCAGGTCC	67.565	13197	2917	2948	31	ATGGTGTCCAGCAATACGAAGATGTCCACGAA	63.10625	22	22	4	26	21
21329	2858	2897	39	GTTCGTGATGTAGCAACAGTGATTTCTTTAGGCAGGTCCT	66.54	13198	2918	2949	31	TGGTGTCCAGCAATACGAAGATGTCCACGAAG	64.3875	22	22	4	26	21
21330	2859	2898	39	TTCGTGATGTAGCAACAGTGATTTCTTTAGGCAGGTCCTT	65.515	13197	2917	2948	31	ATGGTGTCCAGCAATACGAAGATGTCCACGAA	63.10625	22	22	4	26	19
21331	2860	2899	39	TCGTGATGTAGCAACAGTGATTTCTTTAGGCAGGTCCTTG	66.54	13200	2920	2951	31	GTGTCCAGCAATACGAAGATGTCCACGAAGGA	64.3875	22	22	4	26	21
21327	2856	2895	39	GCGTTCGTGATGTAGCAACAGTGATTTCTTTAGGCAGGTC	67.565	13196	2916	2947	31	GATGGTGTCCAGCAATACGAAGATGTCCACGA	64.3875	22	22	5	27	21
21328	2857	2896	39	CGTTCGTGATGTAGCAACAGTGATTTCTTTAGGCAGGTCC	67.565	13196	2916	2947	31	GATGGTGTCCAGCAATACGAAGATGTCCACGA	64.3875	22	22	5	27	20
21336	2865	2904	39	ATGTAGCAACAGTGATTTCTTTAGGCAGGTCCTTGATGTC	65.515	13199	2919	2950	31	GGTGTCCAGCAATACGAAGATGTCCACGAAGG	65.66875	22	25	2	27	15
21325	2854	2893	39	AAGCGTTCGTGATGTAGCAACAGTGATTTCTTTAGGCAGG	66.54	13195	2915	2946	31	AGATGGTGTCCAGCAATACGAAGATGTCCACG	64.3875	22	21	7	28	22
21335	2864	2903	39	GATGTAGCAACAGTGATTTCTTTAGGCAGGTCCTTGATGT	65.515	13201	2921	2952	31	TGTCCAGCAATACGAAGATGTCCACGAAGGAT	63.10625	22	24	4	28	18
21322	2841	2880	39	ATTTGTAATAAGAAAGCGTTCGTGATGTAGCAACAGTGAT	62.44	13193	2883	2914	31	CTTTAGGCAGGTCCTTGATGTCACAGCGTCCT	65.66875	22	5	24	29	3
21327	2856	2895	39	GCGTTCGTGATGTAGCAACAGTGATTTCTTTAGGCAGGTC	67.565	13194	2914	2945	31	TAGATGGTGTCCAGCAATACGAAGATGTCCAC	63.10625	22	22	7	29	19
21328	2857	2896	39	CGTTCGTGATGTAGCAACAGTGATTTCTTTAGGCAGGTCC	67.565	13194	2914	2945	31	TAGATGGTGTCCAGCAATACGAAGATGTCCAC	63.10625	22	22	7	29	18
21328	2857	2896	39	CGTTCGTGATGTAGCAACAGTGATTTCTTTAGGCAGGTCC	67.565	13195	2915	2946	31	AGATGGTGTCCAGCAATACGAAGATGTCCACG	64.3875	22	22	7	29	19
21329	2858	2897	39	GTTCGTGATGTAGCAACAGTGATTTCTTTAGGCAGGTCCT	66.54	13194	2914	2945	31	TAGATGGTGTCCAGCAATACGAAGATGTCCAC	63.10625	22	22	7	29	17
21329	2858	2897	39	GTTCGTGATGTAGCAACAGTGATTTCTTTAGGCAGGTCCT	66.54	13195	2915	2946	31	AGATGGTGTCCAGCAATACGAAGATGTCCACG	64.3875	22	22	7	29	18
21330	2859	2898	39	TTCGTGATGTAGCAACAGTGATTTCTTTAGGCAGGTCCTT	65.515	13195	2915	2946	31	AGATGGTGTCCAGCAATACGAAGATGTCCACG	64.3875	22	22	7	29	17
21336	2865	2904	39	ATGTAGCAACAGTGATTTCTTTAGGCAGGTCCTTGATGTC	65.515	13196	2916	2947	31	GATGGTGTCCAGCAATACGAAGATGTCCACGA	64.3875	22	25	5	30	12
21337	2866	2905	39	TGTAGCAACAGTGATTTCTTTAGGCAGGTCCTTGATGTCA	65.515	13198	2918	2949	31	TGGTGTCCAGCAATACGAAGATGTCCACGAAG	64.3875	22	26	4	30	13
21333	2862	2901	39	GTGATGTAGCAACAGTGATTTCTTTAGGCAGGTCCTTGAT	65.515	13201	2921	2952	31	TGTCCAGCAATACGAAGATGTCCACGAAGGAT	63.10625	22	27	4	31	20
21337	2866	2905	39	TGTAGCAACAGTGATTTCTTTAGGCAGGTCCTTGATGTCA	65.515	13196	2916	2947	31	GATGGTGTCCAGCAATACGAAGATGTCCACGA	64.3875	22	26	5	31	11
21336	2865	2904	39	ATGTAGCAACAGTGATTTCTTTAGGCAGGTCCTTGATGTC	65.515	13194	2914	2945	31	TAGATGGTGTCCAGCAATACGAAGATGTCCAC	63.10625	22	25	7	32	10
21336	2865	2904	39	ATGTAGCAACAGTGATTTCTTTAGGCAGGTCCTTGATGTC	65.515	13195	2915	2946	31	AGATGGTGTCCAGCAATACGAAGATGTCCACG	64.3875	22	25	7	32	11
21490	15744	15783	39	CAATGAATAATAAGAATCTACAACAGGAACTCCACTACCT	62.44	13812	15797	15828	31	TGAAATCACCGAAATCATACCAGTTACCATTG	59.2625	22	20	18	38	14
21490	15744	15783	39	CAATGAATAATAAGAATCTACAACAGGAACTCCACTACCT	62.44	13813	15798	15829	31	GAAATCACCGAAATCATACCAGTTACCATTGA	59.2625	22	20	18	38	15
21490	15744	15783	39	CAATGAATAATAAGAATCTACAACAGGAACTCCACTACCT	62.44	13815	15800	15831	31	AATCACCGAAATCATACCAGTTACCATTGAGA	59.2625	22	20	18	38	17
21489	15743	15782	39	ACAATGAATAATAAGAATCTACAACAGGAACTCCACTACC	62.44	13812	15797	15828	31	TGAAATCACCGAAATCATACCAGTTACCATTG	59.2625	22	23	18	41	15
21489	15743	15782	39	ACAATGAATAATAAGAATCTACAACAGGAACTCCACTACC	62.44	13814	15799	15830	31	AAATCACCGAAATCATACCAGTTACCATTGAG	59.2625	22	23	18	41	17
21490	15744	15783	39	CAATGAATAATAAGAATCTACAACAGGAACTCCACTACCT	62.44	13816	15801	15832	31	ATCACCGAAATCATACCAGTTACCATTGAGAT	59.2625	22	20	21	41	18
21488	15742	15781	39	AACAATGAATAATAAGAATCTACAACAGGAACTCCACTAC	61.415	13813	15798	15829	31	GAAATCACCGAAATCATACCAGTTACCATTGA	59.2625	22	24	18	42	17
21487	15741	15780	39	TAACAATGAATAATAAGAATCTACAACAGGAACTCCACTA	60.39	13813	15798	15829	31	GAAATCACCGAAATCATACCAGTTACCATTGA	59.2625	22	25	18	43	18
21487	15741	15780	39	TAACAATGAATAATAAGAATCTACAACAGGAACTCCACTA	60.39	13815	15800	15831	31	AATCACCGAAATCATACCAGTTACCATTGAGA	59.2625	22	25	18	43	20
21489	15743	15782	39	ACAATGAATAATAAGAATCTACAACAGGAACTCCACTACC	62.44	13816	15801	15832	31	ATCACCGAAATCATACCAGTTACCATTGAGAT	59.2625	22	23	21	44	19
21613	26637	26676	39	GTAGTTGTCTGATTGTCCTCACTGCCGTCTTGTTGACCAA	67.565	14356	26688	26719	31	CTATCATCATCTAACCAATCTTCTTCTTGCTC	59.2625	22	34	28	62	12
21552	19861	19900	39	CTGAGGTGATAGAGGTTTGTGGTGGTTGGTAAAGAACATC	66.54	14038	19911	19942	31	TTACTGAAGTCATTGAGAGCCTTTGCGAGATG	61.825	22	24	41	65	11
21551	19860	19899	39	GCTGAGGTGATAGAGGTTTGTGGTGGTTGGTAAAGAACAT	66.54	14036	19909	19940	31	AGTTACTGAAGTCATTGAGAGCCTTTGCGAGA	61.825	22	24	43	67	10
21611	26635	26674	39	TAGTAGTTGTCTGATTGTCCTCACTGCCGTCTTGTTGACC	67.565	14357	26689	26720	31	TATCATCATCTAACCAATCTTCTTCTTGCTCT	57.98125	22	36	33	69	15
21551	19860	19899	39	GCTGAGGTGATAGAGGTTTGTGGTGGTTGGTAAAGAACAT	66.54	14034	19907	19938	31	TGAGTTACTGAAGTCATTGAGAGCCTTTGCGA	61.825	22	24	48	72	8
21552	19861	19900	39	CTGAGGTGATAGAGGTTTGTGGTGGTTGGTAAAGAACATC	66.54	14033	19906	19937	31	CTGAGTTACTGAAGTCATTGAGAGCCTTTGCG	63.10625	22	24	48	72	6
21551	19860	19899	39	GCTGAGGTGATAGAGGTTTGTGGTGGTTGGTAAAGAACAT	66.54	14032	19905	19936	31	CCTGAGTTACTGAAGTCATTGAGAGCCTTTGC	63.10625	22	24	49	73	6
21576	20313	20352	39	TAAATAACAGAATAAACACCAGGTAAGAATGAGTAAACTG	60.39	14081	20366	20397	31	TACAGTGAATGACATAAGGAATAGTAAAGTAT	55.41875	22	27	49	76	14
21612	26636	26675	39	AGTAGTTGTCTGATTGTCCTCACTGCCGTCTTGTTGACCA	67.565	14358	26690	26721	31	ATCATCATCTAACCAATCTTCTTCTTGCTCTT	57.98125	22	36	47	83	15
21613	26637	26676	39	GTAGTTGTCTGATTGTCCTCACTGCCGTCTTGTTGACCAA	67.565	14359	26691	26722	31	TCATCATCTAACCAATCTTCTTCTTGCTCTTC	59.2625	22	34	49	83	15
21611	26635	26674	39	TAGTAGTTGTCTGATTGTCCTCACTGCCGTCTTGTTGACC	67.565	14359	26691	26722	31	TCATCATCTAACCAATCTTCTTCTTGCTCTTC	59.2625	22	36	49	85	17
21612	26636	26675	39	AGTAGTTGTCTGATTGTCCTCACTGCCGTCTTGTTGACCA	67.565	14360	26692	26723	31	CATCATCTAACCAATCTTCTTCTTGCTCTTCT	59.2625	22	36	72	108	17
21613	26637	26676	39	GTAGTTGTCTGATTGTCCTCACTGCCGTCTTGTTGACCAA	67.565	14361	26693	26724	31	ATCATCTAACCAATCTTCTTCTTGCTCTTCTT	57.98125	22	34	102	136	17
21349	4108	4147	39	GAACGGCATTTCCAGCAAAGCCAAAGCCTCATTATTATTC	65.515	13286	4169	4200	31	AGAAGTAGACTAAAGCATAAAGATAGAGAAAA	55.41875	22	37	107	144	22
21351	4110	4149	39	ACGGCATTTCCAGCAAAGCCAAAGCCTCATTATTATTCTT	64.49	13286	4169	4200	31	AGAAGTAGACTAAAGCATAAAGATAGAGAAAA	55.41875	22	42	107	149	20
21358	4117	4156	39	TTCCAGCAAAGCCAAAGCCTCATTATTATTCTTACAAAGT	62.44	13287	4170	4201	31	GAAGTAGACTAAAGCATAAAGATAGAGAAAAG	56.7	22	40	118	158	14
21359	4118	4157	39	TCCAGCAAAGCCAAAGCCTCATTATTATTCTTACAAAGTT	62.44	13287	4170	4201	31	GAAGTAGACTAAAGCATAAAGATAGAGAAAAG	56.7	22	40	118	158	13
21357	4116	4155	39	TTTCCAGCAAAGCCAAAGCCTCATTATTATTCTTACAAAG	62.44	13287	4170	4201	31	GAAGTAGACTAAAGCATAAAGATAGAGAAAAG	56.7	22	41	118	159	15
21350	4109	4148	39	AACGGCATTTCCAGCAAAGCCAAAGCCTCATTATTATTCT	64.49	13288	4171	4202	31	AAGTAGACTAAAGCATAAAGATAGAGAAAAGG	56.7	22	38	145	183	23
21350	4109	4148	39	AACGGCATTTCCAGCAAAGCCAAAGCCTCATTATTATTCT	64.49	13289	4172	4203	31	AGTAGACTAAAGCATAAAGATAGAGAAAAGGG	57.98125	22	38	154	192	24
21613	26637	26676	39	GTAGTTGTCTGATTGTCCTCACTGCCGTCTTGTTGACCAA	67.565	14363	26695	26726	31	CATCTAACCAATCTTCTTCTTGCTCTTCTTCA	59.2625	22	34	183	217	19
21610	26634	26673	39	ATAGTAGTTGTCTGATTGTCCTCACTGCCGTCTTGTTGAC	66.54	14365	26697	26728	31	TCTAACCAATCTTCTTCTTGCTCTTCTTCAGG	60.54375	22	37	192	229	24
21612	26636	26675	39	AGTAGTTGTCTGATTGTCCTCACTGCCGTCTTGTTGACCA	67.565	14366	26698	26729	31	CTAACCAATCTTCTTCTTGCTCTTCTTCAGGT	60.54375	22	36	195	231	23
21262	489	528	39	GCTTGAGTTTCATCAGCCTTCTTCTTTTTGTCCTTTTTAG	63.465	12988	532	563	31	CTGTTGGTGGGAATGTTTTGTATGCGTCAATA	60.54375	22	106	5532	5638	4
21263	490	529	39	CTTGAGTTTCATCAGCCTTCTTCTTTTTGTCCTTTTTAGG	63.465	12988	532	563	31	CTGTTGGTGGGAATGTTTTGTATGCGTCAATA	60.54375	22	109	5532	5641	3
21645	26896	26935	39	TAAACTCACCAGACTCATCAAATAAGTAGTATGTAGCCAT	62.44	15894	26943	26975	32	TCATCTAAATCAATGCCCAGTGGTGTAAGTAAT	59.43333333	22	10	12	22	8
21329	2858	2897	39	GTTCGTGATGTAGCAACAGTGATTTCTTTAGGCAGGTCCT	66.54	14849	2918	2950	32	TGGTGTCCAGCAATACGAAGATGTCCACGAAGG	65.64545455	22	22	4	26	21
21330	2859	2898	39	TTCGTGATGTAGCAACAGTGATTTCTTTAGGCAGGTCCTT	65.515	14850	2919	2951	32	GGTGTCCAGCAATACGAAGATGTCCACGAAGGA	65.64545455	22	22	4	26	21
21331	2860	2899	39	TCGTGATGTAGCAACAGTGATTTCTTTAGGCAGGTCCTTG	66.54	14850	2919	2951	32	GGTGTCCAGCAATACGAAGATGTCCACGAAGGA	65.64545455	22	22	4	26	20
21331	2860	2899	39	TCGTGATGTAGCAACAGTGATTTCTTTAGGCAGGTCCTTG	66.54	14851	2920	2952	32	GTGTCCAGCAATACGAAGATGTCCACGAAGGAT	64.4030303	22	22	4	26	21
21327	2856	2895	39	GCGTTCGTGATGTAGCAACAGTGATTTCTTTAGGCAGGTC	67.565	14847	2916	2948	32	GATGGTGTCCAGCAATACGAAGATGTCCACGAA	64.4030303	22	22	5	27	21
21328	2857	2896	39	CGTTCGTGATGTAGCAACAGTGATTTCTTTAGGCAGGTCC	67.565	14847	2916	2948	32	GATGGTGTCCAGCAATACGAAGATGTCCACGAA	64.4030303	22	22	5	27	20
21328	2857	2896	39	CGTTCGTGATGTAGCAACAGTGATTTCTTTAGGCAGGTCC	67.565	14848	2917	2949	32	ATGGTGTCCAGCAATACGAAGATGTCCACGAAG	64.4030303	22	22	5	27	21
21330	2859	2898	39	TTCGTGATGTAGCAACAGTGATTTCTTTAGGCAGGTCCTT	65.515	14848	2917	2949	32	ATGGTGTCCAGCAATACGAAGATGTCCACGAAG	64.4030303	22	22	5	27	19
21325	2854	2893	39	AAGCGTTCGTGATGTAGCAACAGTGATTTCTTTAGGCAGG	66.54	14846	2915	2947	32	AGATGGTGTCCAGCAATACGAAGATGTCCACGA	64.4030303	22	21	7	28	22
21327	2856	2895	39	GCGTTCGTGATGTAGCAACAGTGATTTCTTTAGGCAGGTC	67.565	14845	2914	2946	32	TAGATGGTGTCCAGCAATACGAAGATGTCCACG	64.4030303	22	22	7	29	19
21328	2857	2896	39	CGTTCGTGATGTAGCAACAGTGATTTCTTTAGGCAGGTCC	67.565	14845	2914	2946	32	TAGATGGTGTCCAGCAATACGAAGATGTCCACG	64.4030303	22	22	7	29	18
21328	2857	2896	39	CGTTCGTGATGTAGCAACAGTGATTTCTTTAGGCAGGTCC	67.565	14846	2915	2947	32	AGATGGTGTCCAGCAATACGAAGATGTCCACGA	64.4030303	22	22	7	29	19
21329	2858	2897	39	GTTCGTGATGTAGCAACAGTGATTTCTTTAGGCAGGTCCT	66.54	14845	2914	2946	32	TAGATGGTGTCCAGCAATACGAAGATGTCCACG	64.4030303	22	22	7	29	17
21329	2858	2897	39	GTTCGTGATGTAGCAACAGTGATTTCTTTAGGCAGGTCCT	66.54	14846	2915	2947	32	AGATGGTGTCCAGCAATACGAAGATGTCCACGA	64.4030303	22	22	7	29	18
21330	2859	2898	39	TTCGTGATGTAGCAACAGTGATTTCTTTAGGCAGGTCCTT	65.515	14846	2915	2947	32	AGATGGTGTCCAGCAATACGAAGATGTCCACGA	64.4030303	22	22	7	29	17
21335	2864	2903	39	GATGTAGCAACAGTGATTTCTTTAGGCAGGTCCTTGATGT	65.515	14848	2917	2949	32	ATGGTGTCCAGCAATACGAAGATGTCCACGAAG	64.4030303	22	24	5	29	14
21336	2865	2904	39	ATGTAGCAACAGTGATTTCTTTAGGCAGGTCCTTGATGTC	65.515	14850	2919	2951	32	GGTGTCCAGCAATACGAAGATGTCCACGAAGGA	65.64545455	22	25	4	29	15
21334	2863	2902	39	TGATGTAGCAACAGTGATTTCTTTAGGCAGGTCCTTGATG	65.515	14850	2919	2951	32	GGTGTCCAGCAATACGAAGATGTCCACGAAGGA	65.64545455	22	26	4	30	17
21336	2865	2904	39	ATGTAGCAACAGTGATTTCTTTAGGCAGGTCCTTGATGTC	65.515	14847	2916	2948	32	GATGGTGTCCAGCAATACGAAGATGTCCACGAA	64.4030303	22	25	5	30	12
21336	2865	2904	39	ATGTAGCAACAGTGATTTCTTTAGGCAGGTCCTTGATGTC	65.515	14848	2917	2949	32	ATGGTGTCCAGCAATACGAAGATGTCCACGAAG	64.4030303	22	25	5	30	13
21337	2866	2905	39	TGTAGCAACAGTGATTTCTTTAGGCAGGTCCTTGATGTCA	65.515	14849	2918	2950	32	TGGTGTCCAGCAATACGAAGATGTCCACGAAGG	65.64545455	22	26	4	30	13
21337	2866	2905	39	TGTAGCAACAGTGATTTCTTTAGGCAGGTCCTTGATGTCA	65.515	14847	2916	2948	32	GATGGTGTCCAGCAATACGAAGATGTCCACGAA	64.4030303	22	26	5	31	11
21333	2862	2901	39	GTGATGTAGCAACAGTGATTTCTTTAGGCAGGTCCTTGAT	65.515	14848	2917	2949	32	ATGGTGTCCAGCAATACGAAGATGTCCACGAAG	64.4030303	22	27	5	32	16
21336	2865	2904	39	ATGTAGCAACAGTGATTTCTTTAGGCAGGTCCTTGATGTC	65.515	14846	2915	2947	32	AGATGGTGTCCAGCAATACGAAGATGTCCACGA	64.4030303	22	25	7	32	11
21337	2866	2905	39	TGTAGCAACAGTGATTTCTTTAGGCAGGTCCTTGATGTCA	65.515	14845	2914	2946	32	TAGATGGTGTCCAGCAATACGAAGATGTCCACG	64.4030303	22	26	7	33	9
21490	15744	15783	39	CAATGAATAATAAGAATCTACAACAGGAACTCCACTACCT	62.44	15377	15797	15829	32	TGAAATCACCGAAATCATACCAGTTACCATTGA	59.43333333	22	20	18	38	14
21490	15744	15783	39	CAATGAATAATAAGAATCTACAACAGGAACTCCACTACCT	62.44	15378	15798	15830	32	GAAATCACCGAAATCATACCAGTTACCATTGAG	60.67575758	22	20	19	39	15
21489	15743	15782	39	ACAATGAATAATAAGAATCTACAACAGGAACTCCACTACC	62.44	15377	15797	15829	32	TGAAATCACCGAAATCATACCAGTTACCATTGA	59.43333333	22	23	18	41	15
21490	15744	15783	39	CAATGAATAATAAGAATCTACAACAGGAACTCCACTACCT	62.44	15380	15800	15832	32	AATCACCGAAATCATACCAGTTACCATTGAGAT	59.43333333	22	20	21	41	17
21488	15742	15781	39	AACAATGAATAATAAGAATCTACAACAGGAACTCCACTAC	61.415	15378	15798	15830	32	GAAATCACCGAAATCATACCAGTTACCATTGAG	60.67575758	22	24	19	43	17
21487	15741	15780	39	TAACAATGAATAATAAGAATCTACAACAGGAACTCCACTA	60.39	15378	15798	15830	32	GAAATCACCGAAATCATACCAGTTACCATTGAG	60.67575758	22	25	19	44	18
21489	15743	15782	39	ACAATGAATAATAAGAATCTACAACAGGAACTCCACTACC	62.44	15379	15799	15831	32	AAATCACCGAAATCATACCAGTTACCATTGAGA	59.43333333	22	23	21	44	17
21487	15741	15780	39	TAACAATGAATAATAAGAATCTACAACAGGAACTCCACTA	60.39	15380	15800	15832	32	AATCACCGAAATCATACCAGTTACCATTGAGAT	59.43333333	22	25	21	46	20
21551	19860	19899	39	GCTGAGGTGATAGAGGTTTGTGGTGGTTGGTAAAGAACAT	66.54	15573	19910	19942	32	GTTACTGAAGTCATTGAGAGCCTTTGCGAGATG	63.16060606	22	24	43	67	11
21613	26637	26676	39	GTAGTTGTCTGATTGTCCTCACTGCCGTCTTGTTGACCAA	67.565	15844	26688	26720	32	CTATCATCATCTAACCAATCTTCTTCTTGCTCT	59.43333333	22	34	34	68	12
21551	19860	19899	39	GCTGAGGTGATAGAGGTTTGTGGTGGTTGGTAAAGAACAT	66.54	15572	19909	19941	32	AGTTACTGAAGTCATTGAGAGCCTTTGCGAGAT	61.91818182	22	24	45	69	10
21552	19861	19900	39	CTGAGGTGATAGAGGTTTGTGGTGGTTGGTAAAGAACATC	66.54	15569	19906	19938	32	CTGAGTTACTGAAGTCATTGAGAGCCTTTGCGA	63.16060606	22	24	48	72	6
21551	19860	19899	39	GCTGAGGTGATAGAGGTTTGTGGTGGTTGGTAAAGAACAT	66.54	15570	19907	19939	32	TGAGTTACTGAAGTCATTGAGAGCCTTTGCGAG	63.16060606	22	24	49	73	8
21551	19860	19899	39	GCTGAGGTGATAGAGGTTTGTGGTGGTTGGTAAAGAACAT	66.54	15568	19905	19937	32	CCTGAGTTACTGAAGTCATTGAGAGCCTTTGCG	64.4030303	22	24	50	74	6
21611	26635	26674	39	TAGTAGTTGTCTGATTGTCCTCACTGCCGTCTTGTTGACC	67.565	15845	26689	26721	32	TATCATCATCTAACCAATCTTCTTCTTGCTCTT	58.19090909	22	36	51	87	15
21612	26636	26675	39	AGTAGTTGTCTGATTGTCCTCACTGCCGTCTTGTTGACCA	67.565	15846	26690	26722	32	ATCATCATCTAACCAATCTTCTTCTTGCTCTTC	59.43333333	22	36	54	90	15
21613	26637	26676	39	GTAGTTGTCTGATTGTCCTCACTGCCGTCTTGTTGACCAA	67.565	15847	26691	26723	32	TCATCATCTAACCAATCTTCTTCTTGCTCTTCT	59.43333333	22	34	73	107	15
21611	26635	26674	39	TAGTAGTTGTCTGATTGTCCTCACTGCCGTCTTGTTGACC	67.565	15847	26691	26723	32	TCATCATCTAACCAATCTTCTTCTTGCTCTTCT	59.43333333	22	36	73	109	17
21612	26636	26675	39	AGTAGTTGTCTGATTGTCCTCACTGCCGTCTTGTTGACCA	67.565	15848	26692	26724	32	CATCATCTAACCAATCTTCTTCTTGCTCTTCTT	59.43333333	22	36	102	138	17
21350	4109	4148	39	AACGGCATTTCCAGCAAAGCCAAAGCCTCATTATTATTCT	64.49	14927	4169	4201	32	AGAAGTAGACTAAAGCATAAAGATAGAGAAAAG	56.94848485	22	38	118	156	21
21350	4109	4148	39	AACGGCATTTCCAGCAAAGCCAAAGCCTCATTATTATTCT	64.49	14929	4171	4203	32	AAGTAGACTAAAGCATAAAGATAGAGAAAAGGG	58.19090909	22	38	156	194	23
21613	26637	26676	39	GTAGTTGTCTGATTGTCCTCACTGCCGTCTTGTTGACCAA	67.565	15849	26693	26725	32	ATCATCTAACCAATCTTCTTCTTGCTCTTCTTC	59.43333333	22	34	169	203	17
21350	4109	4148	39	AACGGCATTTCCAGCAAAGCCAAAGCCTCATTATTATTCT	64.49	14930	4172	4204	32	AGTAGACTAAAGCATAAAGATAGAGAAAAGGGG	59.43333333	22	38	167	205	24
21613	26637	26676	39	GTAGTTGTCTGATTGTCCTCACTGCCGTCTTGTTGACCAA	67.565	15851	26695	26727	32	CATCTAACCAATCTTCTTCTTGCTCTTCTTCAG	60.67575758	22	34	191	225	19
21610	26634	26673	39	ATAGTAGTTGTCTGATTGTCCTCACTGCCGTCTTGTTGAC	66.54	15853	26697	26729	32	TCTAACCAATCTTCTTCTTGCTCTTCTTCAGGT	60.67575758	22	37	196	233	24
21325	2854	2893	39	AAGCGTTCGTGATGTAGCAACAGTGATTTCTTTAGGCAGG	66.54	16270	2915	2948	33	AGATGGTGTCCAGCAATACGAAGATGTCCACGAA	64.41764706	22	21	1	22	22
21326	2855	2894	39	AGCGTTCGTGATGTAGCAACAGTGATTTCTTTAGGCAGGT	66.54	16271	2916	2949	33	GATGGTGTCCAGCAATACGAAGATGTCCACGAAG	65.62352941	22	21	1	22	22
21327	2856	2895	39	GCGTTCGTGATGTAGCAACAGTGATTTCTTTAGGCAGGTC	67.565	16269	2914	2947	33	TAGATGGTGTCCAGCAATACGAAGATGTCCACGA	64.41764706	22	22	1	23	19
21328	2857	2896	39	CGTTCGTGATGTAGCAACAGTGATTTCTTTAGGCAGGTCC	67.565	16269	2914	2947	33	TAGATGGTGTCCAGCAATACGAAGATGTCCACGA	64.41764706	22	22	1	23	18
21328	2857	2896	39	CGTTCGTGATGTAGCAACAGTGATTTCTTTAGGCAGGTCC	67.565	16270	2915	2948	33	AGATGGTGTCCAGCAATACGAAGATGTCCACGAA	64.41764706	22	22	1	23	19
21328	2857	2896	39	CGTTCGTGATGTAGCAACAGTGATTTCTTTAGGCAGGTCC	67.565	16271	2916	2949	33	GATGGTGTCCAGCAATACGAAGATGTCCACGAAG	65.62352941	22	22	1	23	20
21328	2857	2896	39	CGTTCGTGATGTAGCAACAGTGATTTCTTTAGGCAGGTCC	67.565	16272	2917	2950	33	ATGGTGTCCAGCAATACGAAGATGTCCACGAAGG	65.62352941	22	22	1	23	21
21329	2858	2897	39	GTTCGTGATGTAGCAACAGTGATTTCTTTAGGCAGGTCCT	66.54	16269	2914	2947	33	TAGATGGTGTCCAGCAATACGAAGATGTCCACGA	64.41764706	22	22	1	23	17
21329	2858	2897	39	GTTCGTGATGTAGCAACAGTGATTTCTTTAGGCAGGTCCT	66.54	16270	2915	2948	33	AGATGGTGTCCAGCAATACGAAGATGTCCACGAA	64.41764706	22	22	1	23	18
21329	2858	2897	39	GTTCGTGATGTAGCAACAGTGATTTCTTTAGGCAGGTCCT	66.54	16271	2916	2949	33	GATGGTGTCCAGCAATACGAAGATGTCCACGAAG	65.62352941	22	22	1	23	19
21329	2858	2897	39	GTTCGTGATGTAGCAACAGTGATTTCTTTAGGCAGGTCCT	66.54	16273	2918	2951	33	TGGTGTCCAGCAATACGAAGATGTCCACGAAGGA	65.62352941	22	22	1	23	21
21330	2859	2898	39	TTCGTGATGTAGCAACAGTGATTTCTTTAGGCAGGTCCTT	65.515	16270	2915	2948	33	AGATGGTGTCCAGCAATACGAAGATGTCCACGAA	64.41764706	22	22	1	23	17
21330	2859	2898	39	TTCGTGATGTAGCAACAGTGATTTCTTTAGGCAGGTCCTT	65.515	16272	2917	2950	33	ATGGTGTCCAGCAATACGAAGATGTCCACGAAGG	65.62352941	22	22	1	23	19
21330	2859	2898	39	TTCGTGATGTAGCAACAGTGATTTCTTTAGGCAGGTCCTT	65.515	16274	2919	2952	33	GGTGTCCAGCAATACGAAGATGTCCACGAAGGAT	65.62352941	22	22	1	23	21
21331	2860	2899	39	TCGTGATGTAGCAACAGTGATTTCTTTAGGCAGGTCCTTG	66.54	16274	2919	2952	33	GGTGTCCAGCAATACGAAGATGTCCACGAAGGAT	65.62352941	22	22	1	23	20
21332	2861	2900	39	CGTGATGTAGCAACAGTGATTTCTTTAGGCAGGTCCTTGA	66.54	16271	2916	2949	33	GATGGTGTCCAGCAATACGAAGATGTCCACGAAG	65.62352941	22	22	1	23	16
21490	15744	15783	39	CAATGAATAATAAGAATCTACAACAGGAACTCCACTACCT	62.44	16722	15797	15830	33	TGAAATCACCGAAATCATACCAGTTACCATTGAG	60.8	22	20	4	24	14
21490	15744	15783	39	CAATGAATAATAAGAATCTACAACAGGAACTCCACTACCT	62.44	16723	15798	15831	33	GAAATCACCGAAATCATACCAGTTACCATTGAGA	60.8	22	20	4	24	15
21335	2864	2903	39	GATGTAGCAACAGTGATTTCTTTAGGCAGGTCCTTGATGT	65.515	16271	2916	2949	33	GATGGTGTCCAGCAATACGAAGATGTCCACGAAG	65.62352941	22	24	1	25	13
21335	2864	2903	39	GATGTAGCAACAGTGATTTCTTTAGGCAGGTCCTTGATGT	65.515	16272	2917	2950	33	ATGGTGTCCAGCAATACGAAGATGTCCACGAAGG	65.62352941	22	24	1	25	14
21489	15743	15782	39	ACAATGAATAATAAGAATCTACAACAGGAACTCCACTACC	62.44	16724	15799	15832	33	AAATCACCGAAATCATACCAGTTACCATTGAGAT	59.59411765	22	23	2	25	17
21336	2865	2904	39	ATGTAGCAACAGTGATTTCTTTAGGCAGGTCCTTGATGTC	65.515	16270	2915	2948	33	AGATGGTGTCCAGCAATACGAAGATGTCCACGAA	64.41764706	22	25	1	26	11
21336	2865	2904	39	ATGTAGCAACAGTGATTTCTTTAGGCAGGTCCTTGATGTC	65.515	16272	2917	2950	33	ATGGTGTCCAGCAATACGAAGATGTCCACGAAGG	65.62352941	22	25	1	26	13
21336	2865	2904	39	ATGTAGCAACAGTGATTTCTTTAGGCAGGTCCTTGATGTC	65.515	16274	2919	2952	33	GGTGTCCAGCAATACGAAGATGTCCACGAAGGAT	65.62352941	22	25	1	26	15
21334	2863	2902	39	TGATGTAGCAACAGTGATTTCTTTAGGCAGGTCCTTGATG	65.515	16274	2919	2952	33	GGTGTCCAGCAATACGAAGATGTCCACGAAGGAT	65.62352941	22	26	1	27	17
21337	2866	2905	39	TGTAGCAACAGTGATTTCTTTAGGCAGGTCCTTGATGTCA	65.515	16269	2914	2947	33	TAGATGGTGTCCAGCAATACGAAGATGTCCACGA	64.41764706	22	26	1	27	9
21337	2866	2905	39	TGTAGCAACAGTGATTTCTTTAGGCAGGTCCTTGATGTCA	65.515	16273	2918	2951	33	TGGTGTCCAGCAATACGAAGATGTCCACGAAGGA	65.62352941	22	26	1	27	13
21489	15743	15782	39	ACAATGAATAATAAGAATCTACAACAGGAACTCCACTACC	62.44	16722	15797	15830	33	TGAAATCACCGAAATCATACCAGTTACCATTGAG	60.8	22	23	4	27	15
21333	2862	2901	39	GTGATGTAGCAACAGTGATTTCTTTAGGCAGGTCCTTGAT	65.515	16272	2917	2950	33	ATGGTGTCCAGCAATACGAAGATGTCCACGAAGG	65.62352941	22	27	1	28	16
21488	15742	15781	39	AACAATGAATAATAAGAATCTACAACAGGAACTCCACTAC	61.415	16723	15798	15831	33	GAAATCACCGAAATCATACCAGTTACCATTGAGA	60.8	22	24	4	28	17
21487	15741	15780	39	TAACAATGAATAATAAGAATCTACAACAGGAACTCCACTA	60.39	16723	15798	15831	33	GAAATCACCGAAATCATACCAGTTACCATTGAGA	60.8	22	25	4	29	18
21551	19860	19899	39	GCTGAGGTGATAGAGGTTTGTGGTGGTTGGTAAAGAACAT	66.54	16891	19907	19940	33	TGAGTTACTGAAGTCATTGAGAGCCTTTGCGAGA	63.21176471	22	24	13	37	8
21551	19860	19899	39	GCTGAGGTGATAGAGGTTTGTGGTGGTTGGTAAAGAACAT	66.54	16889	19905	19938	33	CCTGAGTTACTGAAGTCATTGAGAGCCTTTGCGA	64.41764706	22	24	16	40	6
21552	19861	19900	39	CTGAGGTGATAGAGGTTTGTGGTGGTTGGTAAAGAACATC	66.54	16890	19906	19939	33	CTGAGTTACTGAAGTCATTGAGAGCCTTTGCGAG	64.41764706	22	24	16	40	6
21613	26637	26676	39	GTAGTTGTCTGATTGTCCTCACTGCCGTCTTGTTGACCAA	67.565	17123	26688	26721	33	CTATCATCATCTAACCAATCTTCTTCTTGCTCTT	59.59411765	22	34	15	49	12
21611	26635	26674	39	TAGTAGTTGTCTGATTGTCCTCACTGCCGTCTTGTTGACC	67.565	17124	26689	26722	33	TATCATCATCTAACCAATCTTCTTCTTGCTCTTC	59.59411765	22	36	26	62	15
21612	26636	26675	39	AGTAGTTGTCTGATTGTCCTCACTGCCGTCTTGTTGACCA	67.565	17125	26690	26723	33	ATCATCATCTAACCAATCTTCTTCTTGCTCTTCT	59.59411765	22	36	27	63	15
21613	26637	26676	39	GTAGTTGTCTGATTGTCCTCACTGCCGTCTTGTTGACCAA	67.565	17126	26691	26724	33	TCATCATCTAACCAATCTTCTTCTTGCTCTTCTT	59.59411765	22	34	35	69	15
21611	26635	26674	39	TAGTAGTTGTCTGATTGTCCTCACTGCCGTCTTGTTGACC	67.565	17126	26691	26724	33	TCATCATCTAACCAATCTTCTTCTTGCTCTTCTT	59.59411765	22	36	35	71	17
21350	4109	4148	39	AACGGCATTTCCAGCAAAGCCAAAGCCTCATTATTATTCT	64.49	16340	4168	4201	33	AAGAAGTAGACTAAAGCATAAAGATAGAGAAAAG	57.18235294	22	38	38	76	20
21612	26636	26675	39	AGTAGTTGTCTGATTGTCCTCACTGCCGTCTTGTTGACCA	67.565	17127	26692	26725	33	CATCATCTAACCAATCTTCTTCTTGCTCTTCTTC	60.8	22	36	46	82	17
21350	4109	4148	39	AACGGCATTTCCAGCAAAGCCAAAGCCTCATTATTATTCT	64.49	16344	4172	4205	33	AGTAGACTAAAGCATAAAGATAGAGAAAAGGGGC	60.8	22	38	46	84	24
21613	26637	26676	39	GTAGTTGTCTGATTGTCCTCACTGCCGTCTTGTTGACCAA	67.565	17128	26693	26726	33	ATCATCTAACCAATCTTCTTCTTGCTCTTCTTCA	59.59411765	22	34	50	84	17
21613	26637	26676	39	GTAGTTGTCTGATTGTCCTCACTGCCGTCTTGTTGACCAA	67.565	17130	26695	26728	33	CATCTAACCAATCTTCTTCTTGCTCTTCTTCAGG	62.00588235	22	34	50	84	19
21325	2854	2893	39	AAGCGTTCGTGATGTAGCAACAGTGATTTCTTTAGGCAGG	66.54	17491	2915	2949	34	AGATGGTGTCCAGCAATACGAAGATGTCCACGAAG	65.60285714	22	21	1	22	22
21326	2855	2894	39	AGCGTTCGTGATGTAGCAACAGTGATTTCTTTAGGCAGGT	66.54	17492	2916	2950	34	GATGGTGTCCAGCAATACGAAGATGTCCACGAAGG	66.77428571	22	21	1	22	22
21327	2856	2895	39	GCGTTCGTGATGTAGCAACAGTGATTTCTTTAGGCAGGTC	67.565	17490	2914	2948	34	TAGATGGTGTCCAGCAATACGAAGATGTCCACGAA	64.43142857	22	22	1	23	19
21328	2857	2896	39	CGTTCGTGATGTAGCAACAGTGATTTCTTTAGGCAGGTCC	67.565	17490	2914	2948	34	TAGATGGTGTCCAGCAATACGAAGATGTCCACGAA	64.43142857	22	22	1	23	18
21328	2857	2896	39	CGTTCGTGATGTAGCAACAGTGATTTCTTTAGGCAGGTCC	67.565	17492	2916	2950	34	GATGGTGTCCAGCAATACGAAGATGTCCACGAAGG	66.77428571	22	22	1	23	20
21328	2857	2896	39	CGTTCGTGATGTAGCAACAGTGATTTCTTTAGGCAGGTCC	67.565	17493	2917	2951	34	ATGGTGTCCAGCAATACGAAGATGTCCACGAAGGA	65.60285714	22	22	1	23	21
21329	2858	2897	39	GTTCGTGATGTAGCAACAGTGATTTCTTTAGGCAGGTCCT	66.54	17490	2914	2948	34	TAGATGGTGTCCAGCAATACGAAGATGTCCACGAA	64.43142857	22	22	1	23	17
21329	2858	2897	39	GTTCGTGATGTAGCAACAGTGATTTCTTTAGGCAGGTCCT	66.54	17491	2915	2949	34	AGATGGTGTCCAGCAATACGAAGATGTCCACGAAG	65.60285714	22	22	1	23	18
21329	2858	2897	39	GTTCGTGATGTAGCAACAGTGATTTCTTTAGGCAGGTCCT	66.54	17492	2916	2950	34	GATGGTGTCCAGCAATACGAAGATGTCCACGAAGG	66.77428571	22	22	1	23	19
21329	2858	2897	39	GTTCGTGATGTAGCAACAGTGATTTCTTTAGGCAGGTCCT	66.54	17494	2918	2952	34	TGGTGTCCAGCAATACGAAGATGTCCACGAAGGAT	65.60285714	22	22	1	23	21
21330	2859	2898	39	TTCGTGATGTAGCAACAGTGATTTCTTTAGGCAGGTCCTT	65.515	17491	2915	2949	34	AGATGGTGTCCAGCAATACGAAGATGTCCACGAAG	65.60285714	22	22	1	23	17
21330	2859	2898	39	TTCGTGATGTAGCAACAGTGATTTCTTTAGGCAGGTCCTT	65.515	17493	2917	2951	34	ATGGTGTCCAGCAATACGAAGATGTCCACGAAGGA	65.60285714	22	22	1	23	19
21331	2860	2899	39	TCGTGATGTAGCAACAGTGATTTCTTTAGGCAGGTCCTTG	66.54	17491	2915	2949	34	AGATGGTGTCCAGCAATACGAAGATGTCCACGAAG	65.60285714	22	22	1	23	16
21332	2861	2900	39	CGTGATGTAGCAACAGTGATTTCTTTAGGCAGGTCCTTGA	66.54	17492	2916	2950	34	GATGGTGTCCAGCAATACGAAGATGTCCACGAAGG	66.77428571	22	22	1	23	16
21490	15744	15783	39	CAATGAATAATAAGAATCTACAACAGGAACTCCACTACCT	62.44	17882	15797	15831	34	TGAAATCACCGAAATCATACCAGTTACCATTGAGA	60.91714286	22	20	4	24	14
21490	15744	15783	39	CAATGAATAATAAGAATCTACAACAGGAACTCCACTACCT	62.44	17883	15798	15832	34	GAAATCACCGAAATCATACCAGTTACCATTGAGAT	60.91714286	22	20	4	24	15
21335	2864	2903	39	GATGTAGCAACAGTGATTTCTTTAGGCAGGTCCTTGATGT	65.515	17491	2915	2949	34	AGATGGTGTCCAGCAATACGAAGATGTCCACGAAG	65.60285714	22	24	1	25	12
21335	2864	2903	39	GATGTAGCAACAGTGATTTCTTTAGGCAGGTCCTTGATGT	65.515	17492	2916	2950	34	GATGGTGTCCAGCAATACGAAGATGTCCACGAAGG	66.77428571	22	24	1	25	13
21335	2864	2903	39	GATGTAGCAACAGTGATTTCTTTAGGCAGGTCCTTGATGT	65.515	17493	2917	2951	34	ATGGTGTCCAGCAATACGAAGATGTCCACGAAGGA	65.60285714	22	24	1	25	14
21336	2865	2904	39	ATGTAGCAACAGTGATTTCTTTAGGCAGGTCCTTGATGTC	65.515	17493	2917	2951	34	ATGGTGTCCAGCAATACGAAGATGTCCACGAAGGA	65.60285714	22	25	1	26	13
21336	2865	2904	39	ATGTAGCAACAGTGATTTCTTTAGGCAGGTCCTTGATGTC	65.515	17494	2918	2952	34	TGGTGTCCAGCAATACGAAGATGTCCACGAAGGAT	65.60285714	22	25	1	26	14
21337	2866	2905	39	TGTAGCAACAGTGATTTCTTTAGGCAGGTCCTTGATGTCA	65.515	17490	2914	2948	34	TAGATGGTGTCCAGCAATACGAAGATGTCCACGAA	64.43142857	22	26	1	27	9
21337	2866	2905	39	TGTAGCAACAGTGATTTCTTTAGGCAGGTCCTTGATGTCA	65.515	17494	2918	2952	34	TGGTGTCCAGCAATACGAAGATGTCCACGAAGGAT	65.60285714	22	26	1	27	13
21489	15743	15782	39	ACAATGAATAATAAGAATCTACAACAGGAACTCCACTACC	62.44	17882	15797	15831	34	TGAAATCACCGAAATCATACCAGTTACCATTGAGA	60.91714286	22	23	4	27	15
21333	2862	2901	39	GTGATGTAGCAACAGTGATTTCTTTAGGCAGGTCCTTGAT	65.515	17491	2915	2949	34	AGATGGTGTCCAGCAATACGAAGATGTCCACGAAG	65.60285714	22	27	1	28	14
21333	2862	2901	39	GTGATGTAGCAACAGTGATTTCTTTAGGCAGGTCCTTGAT	65.515	17493	2917	2951	34	ATGGTGTCCAGCAATACGAAGATGTCCACGAAGGA	65.60285714	22	27	1	28	16
21333	2862	2901	39	GTGATGTAGCAACAGTGATTTCTTTAGGCAGGTCCTTGAT	65.515	17494	2918	2952	34	TGGTGTCCAGCAATACGAAGATGTCCACGAAGGAT	65.60285714	22	27	1	28	17
21488	15742	15781	39	AACAATGAATAATAAGAATCTACAACAGGAACTCCACTAC	61.415	17883	15798	15832	34	GAAATCACCGAAATCATACCAGTTACCATTGAGAT	60.91714286	22	24	4	28	17
21487	15741	15780	39	TAACAATGAATAATAAGAATCTACAACAGGAACTCCACTA	60.39	17883	15798	15832	34	GAAATCACCGAAATCATACCAGTTACCATTGAGAT	60.91714286	22	25	4	29	18
21551	19860	19899	39	GCTGAGGTGATAGAGGTTTGTGGTGGTTGGTAAAGAACAT	66.54	18031	19907	19941	34	TGAGTTACTGAAGTCATTGAGAGCCTTTGCGAGAT	63.26	22	24	13	37	8
21552	19861	19900	39	CTGAGGTGATAGAGGTTTGTGGTGGTTGGTAAAGAACATC	66.54	18032	19908	19942	34	GAGTTACTGAAGTCATTGAGAGCCTTTGCGAGATG	64.43142857	22	24	14	38	8
21551	19860	19899	39	GCTGAGGTGATAGAGGTTTGTGGTGGTTGGTAAAGAACAT	66.54	18029	19905	19939	34	CCTGAGTTACTGAAGTCATTGAGAGCCTTTGCGAG	65.60285714	22	24	16	40	6
21552	19861	19900	39	CTGAGGTGATAGAGGTTTGTGGTGGTTGGTAAAGAACATC	66.54	18030	19906	19940	34	CTGAGTTACTGAAGTCATTGAGAGCCTTTGCGAGA	64.43142857	22	24	16	40	6
21613	26637	26676	39	GTAGTTGTCTGATTGTCCTCACTGCCGTCTTGTTGACCAA	67.565	18226	26688	26722	34	CTATCATCATCTAACCAATCTTCTTCTTGCTCTTC	60.91714286	22	34	26	60	12
21611	26635	26674	39	TAGTAGTTGTCTGATTGTCCTCACTGCCGTCTTGTTGACC	67.565	18227	26689	26723	34	TATCATCATCTAACCAATCTTCTTCTTGCTCTTCT	59.74571429	22	36	29	65	15
21612	26636	26675	39	AGTAGTTGTCTGATTGTCCTCACTGCCGTCTTGTTGACCA	67.565	18228	26690	26724	34	ATCATCATCTAACCAATCTTCTTCTTGCTCTTCTT	59.74571429	22	36	35	71	15
21349	4108	4147	39	GAACGGCATTTCCAGCAAAGCCAAAGCCTCATTATTATTC	65.515	17552	4168	4202	34	AAGAAGTAGACTAAAGCATAAAGATAGAGAAAAGG	58.57428571	22	37	40	77	21
21613	26637	26676	39	GTAGTTGTCTGATTGTCCTCACTGCCGTCTTGTTGACCAA	67.565	18229	26691	26725	34	TCATCATCTAACCAATCTTCTTCTTGCTCTTCTTC	60.91714286	22	34	46	80	15
21611	26635	26674	39	TAGTAGTTGTCTGATTGTCCTCACTGCCGTCTTGTTGACC	67.565	18229	26691	26725	34	TCATCATCTAACCAATCTTCTTCTTGCTCTTCTTC	60.91714286	22	36	46	82	17
21349	4108	4147	39	GAACGGCATTTCCAGCAAAGCCAAAGCCTCATTATTATTC	65.515	17555	4171	4205	34	AAGTAGACTAAAGCATAAAGATAGAGAAAAGGGGC	60.91714286	22	37	47	84	24
21612	26636	26675	39	AGTAGTTGTCTGATTGTCCTCACTGCCGTCTTGTTGACCA	67.565	18230	26692	26726	34	CATCATCTAACCAATCTTCTTCTTGCTCTTCTTCA	60.91714286	22	36	50	86	17
21613	26637	26676	39	GTAGTTGTCTGATTGTCCTCACTGCCGTCTTGTTGACCAA	67.565	18231	26693	26727	34	ATCATCTAACCAATCTTCTTCTTGCTCTTCTTCAG	60.91714286	22	34	52	86	17
21613	26637	26676	39	GTAGTTGTCTGATTGTCCTCACTGCCGTCTTGTTGACCAA	67.565	18233	26695	26729	34	CATCTAACCAATCTTCTTCTTGCTCTTCTTCAGGT	62.08857143	22	34	52	86	19
21325	2854	2893	39	AAGCGTTCGTGATGTAGCAACAGTGATTTCTTTAGGCAGG	66.54	18544	2915	2950	35	AGATGGTGTCCAGCAATACGAAGATGTCCACGAAGG	66.72222222	22	21	1	22	22
21326	2855	2894	39	AGCGTTCGTGATGTAGCAACAGTGATTTCTTTAGGCAGGT	66.54	18545	2916	2951	35	GATGGTGTCCAGCAATACGAAGATGTCCACGAAGGA	66.72222222	22	21	1	22	22
21328	2857	2896	39	CGTTCGTGATGTAGCAACAGTGATTTCTTTAGGCAGGTCC	67.565	18543	2914	2949	35	TAGATGGTGTCCAGCAATACGAAGATGTCCACGAAG	65.58333333	22	22	1	23	18
21328	2857	2896	39	CGTTCGTGATGTAGCAACAGTGATTTCTTTAGGCAGGTCC	67.565	18545	2916	2951	35	GATGGTGTCCAGCAATACGAAGATGTCCACGAAGGA	66.72222222	22	22	1	23	20
21328	2857	2896	39	CGTTCGTGATGTAGCAACAGTGATTTCTTTAGGCAGGTCC	67.565	18546	2917	2952	35	ATGGTGTCCAGCAATACGAAGATGTCCACGAAGGAT	65.58333333	22	22	1	23	21
21329	2858	2897	39	GTTCGTGATGTAGCAACAGTGATTTCTTTAGGCAGGTCCT	66.54	18543	2914	2949	35	TAGATGGTGTCCAGCAATACGAAGATGTCCACGAAG	65.58333333	22	22	1	23	17
21329	2858	2897	39	GTTCGTGATGTAGCAACAGTGATTTCTTTAGGCAGGTCCT	66.54	18544	2915	2950	35	AGATGGTGTCCAGCAATACGAAGATGTCCACGAAGG	66.72222222	22	22	1	23	18
21329	2858	2897	39	GTTCGTGATGTAGCAACAGTGATTTCTTTAGGCAGGTCCT	66.54	18545	2916	2951	35	GATGGTGTCCAGCAATACGAAGATGTCCACGAAGGA	66.72222222	22	22	1	23	19
21330	2859	2898	39	TTCGTGATGTAGCAACAGTGATTTCTTTAGGCAGGTCCTT	65.515	18543	2914	2949	35	TAGATGGTGTCCAGCAATACGAAGATGTCCACGAAG	65.58333333	22	22	1	23	16
21330	2859	2898	39	TTCGTGATGTAGCAACAGTGATTTCTTTAGGCAGGTCCTT	65.515	18544	2915	2950	35	AGATGGTGTCCAGCAATACGAAGATGTCCACGAAGG	66.72222222	22	22	1	23	17
21330	2859	2898	39	TTCGTGATGTAGCAACAGTGATTTCTTTAGGCAGGTCCTT	65.515	18546	2917	2952	35	ATGGTGTCCAGCAATACGAAGATGTCCACGAAGGAT	65.58333333	22	22	1	23	19
21331	2860	2899	39	TCGTGATGTAGCAACAGTGATTTCTTTAGGCAGGTCCTTG	66.54	18544	2915	2950	35	AGATGGTGTCCAGCAATACGAAGATGTCCACGAAGG	66.72222222	22	22	1	23	16
21332	2861	2900	39	CGTGATGTAGCAACAGTGATTTCTTTAGGCAGGTCCTTGA	66.54	18543	2914	2949	35	TAGATGGTGTCCAGCAATACGAAGATGTCCACGAAG	65.58333333	22	22	1	23	14
21332	2861	2900	39	CGTGATGTAGCAACAGTGATTTCTTTAGGCAGGTCCTTGA	66.54	18545	2916	2951	35	GATGGTGTCCAGCAATACGAAGATGTCCACGAAGGA	66.72222222	22	22	1	23	16
21490	15744	15783	39	CAATGAATAATAAGAATCTACAACAGGAACTCCACTACCT	62.44	18875	15797	15832	35	TGAAATCACCGAAATCATACCAGTTACCATTGAGAT	61.02777778	22	20	4	24	14
21335	2864	2903	39	GATGTAGCAACAGTGATTTCTTTAGGCAGGTCCTTGATGT	65.515	18543	2914	2949	35	TAGATGGTGTCCAGCAATACGAAGATGTCCACGAAG	65.58333333	22	24	1	25	11
21335	2864	2903	39	GATGTAGCAACAGTGATTTCTTTAGGCAGGTCCTTGATGT	65.515	18544	2915	2950	35	AGATGGTGTCCAGCAATACGAAGATGTCCACGAAGG	66.72222222	22	24	1	25	12
21335	2864	2903	39	GATGTAGCAACAGTGATTTCTTTAGGCAGGTCCTTGATGT	65.515	18545	2916	2951	35	GATGGTGTCCAGCAATACGAAGATGTCCACGAAGGA	66.72222222	22	24	1	25	13
21335	2864	2903	39	GATGTAGCAACAGTGATTTCTTTAGGCAGGTCCTTGATGT	65.515	18546	2917	2952	35	ATGGTGTCCAGCAATACGAAGATGTCCACGAAGGAT	65.58333333	22	24	1	25	14
21336	2865	2904	39	ATGTAGCAACAGTGATTTCTTTAGGCAGGTCCTTGATGTC	65.515	18546	2917	2952	35	ATGGTGTCCAGCAATACGAAGATGTCCACGAAGGAT	65.58333333	22	25	1	26	13
21334	2863	2902	39	TGATGTAGCAACAGTGATTTCTTTAGGCAGGTCCTTGATG	65.515	18543	2914	2949	35	TAGATGGTGTCCAGCAATACGAAGATGTCCACGAAG	65.58333333	22	26	1	27	12
21334	2863	2902	39	TGATGTAGCAACAGTGATTTCTTTAGGCAGGTCCTTGATG	65.515	18545	2916	2951	35	GATGGTGTCCAGCAATACGAAGATGTCCACGAAGGA	66.72222222	22	26	1	27	14
21489	15743	15782	39	ACAATGAATAATAAGAATCTACAACAGGAACTCCACTACC	62.44	18875	15797	15832	35	TGAAATCACCGAAATCATACCAGTTACCATTGAGAT	61.02777778	22	23	4	27	15
21333	2862	2901	39	GTGATGTAGCAACAGTGATTTCTTTAGGCAGGTCCTTGAT	65.515	18544	2915	2950	35	AGATGGTGTCCAGCAATACGAAGATGTCCACGAAGG	66.72222222	22	27	1	28	14
21333	2862	2901	39	GTGATGTAGCAACAGTGATTTCTTTAGGCAGGTCCTTGAT	65.515	18546	2917	2952	35	ATGGTGTCCAGCAATACGAAGATGTCCACGAAGGAT	65.58333333	22	27	1	28	16
21551	19860	19899	39	GCTGAGGTGATAGAGGTTTGTGGTGGTTGGTAAAGAACAT	66.54	19002	19905	19940	35	CCTGAGTTACTGAAGTCATTGAGAGCCTTTGCGAGA	65.58333333	22	24	16	40	6
21552	19861	19900	39	CTGAGGTGATAGAGGTTTGTGGTGGTTGGTAAAGAACATC	66.54	19003	19906	19941	35	CTGAGTTACTGAAGTCATTGAGAGCCTTTGCGAGAT	64.44444444	22	24	16	40	6
21613	26637	26676	39	GTAGTTGTCTGATTGTCCTCACTGCCGTCTTGTTGACCAA	67.565	19166	26688	26723	35	CTATCATCATCTAACCAATCTTCTTCTTGCTCTTCT	61.02777778	22	34	29	63	12
21611	26635	26674	39	TAGTAGTTGTCTGATTGTCCTCACTGCCGTCTTGTTGACC	67.565	19167	26689	26724	35	TATCATCATCTAACCAATCTTCTTCTTGCTCTTCTT	59.88888889	22	36	37	73	15
21349	4108	4147	39	GAACGGCATTTCCAGCAAAGCCAAAGCCTCATTATTATTC	65.515	18594	4166	4201	35	GCAAGAAGTAGACTAAAGCATAAAGATAGAGAAAAG	59.88888889	22	37	40	77	19
21349	4108	4147	39	GAACGGCATTTCCAGCAAAGCCAAAGCCTCATTATTATTC	65.515	18595	4167	4202	35	CAAGAAGTAGACTAAAGCATAAAGATAGAGAAAAGG	59.88888889	22	37	40	77	20
21349	4108	4147	39	GAACGGCATTTCCAGCAAAGCCAAAGCCTCATTATTATTC	65.515	18596	4168	4203	35	AAGAAGTAGACTAAAGCATAAAGATAGAGAAAAGGG	59.88888889	22	37	43	80	21
21612	26636	26675	39	AGTAGTTGTCTGATTGTCCTCACTGCCGTCTTGTTGACCA	67.565	19168	26690	26725	35	ATCATCATCTAACCAATCTTCTTCTTGCTCTTCTTC	61.02777778	22	36	46	82	15
21349	4108	4147	39	GAACGGCATTTCCAGCAAAGCCAAAGCCTCATTATTATTC	65.515	18598	4170	4205	35	GAAGTAGACTAAAGCATAAAGATAGAGAAAAGGGGC	62.16666667	22	37	47	84	23
21613	26637	26676	39	GTAGTTGTCTGATTGTCCTCACTGCCGTCTTGTTGACCAA	67.565	19169	26691	26726	35	TCATCATCTAACCAATCTTCTTCTTGCTCTTCTTCA	61.02777778	22	34	50	84	15
21611	26635	26674	39	TAGTAGTTGTCTGATTGTCCTCACTGCCGTCTTGTTGACC	67.565	19169	26691	26726	35	TCATCATCTAACCAATCTTCTTCTTGCTCTTCTTCA	61.02777778	22	36	50	86	17
21613	26637	26676	39	GTAGTTGTCTGATTGTCCTCACTGCCGTCTTGTTGACCAA	67.565	19171	26693	26728	35	ATCATCTAACCAATCTTCTTCTTGCTCTTCTTCAGG	62.16666667	22	34	53	87	17
21612	26636	26675	39	AGTAGTTGTCTGATTGTCCTCACTGCCGTCTTGTTGACCA	67.565	19170	26692	26727	35	CATCATCTAACCAATCTTCTTCTTGCTCTTCTTCAG	62.16666667	22	36	52	88	17
21325	2854	2893	39	AAGCGTTCGTGATGTAGCAACAGTGATTTCTTTAGGCAGG	66.54	19441	2915	2951	36	AGATGGTGTCCAGCAATACGAAGATGTCCACGAAGGA	66.67297297	22	21	1	22	22
21326	2855	2894	39	AGCGTTCGTGATGTAGCAACAGTGATTTCTTTAGGCAGGT	66.54	19442	2916	2952	36	GATGGTGTCCAGCAATACGAAGATGTCCACGAAGGAT	66.67297297	22	21	1	22	22
21328	2857	2896	39	CGTTCGTGATGTAGCAACAGTGATTTCTTTAGGCAGGTCC	67.565	19440	2914	2950	36	TAGATGGTGTCCAGCAATACGAAGATGTCCACGAAGG	66.67297297	22	22	1	23	18
21328	2857	2896	39	CGTTCGTGATGTAGCAACAGTGATTTCTTTAGGCAGGTCC	67.565	19442	2916	2952	36	GATGGTGTCCAGCAATACGAAGATGTCCACGAAGGAT	66.67297297	22	22	1	23	20
21329	2858	2897	39	GTTCGTGATGTAGCAACAGTGATTTCTTTAGGCAGGTCCT	66.54	19440	2914	2950	36	TAGATGGTGTCCAGCAATACGAAGATGTCCACGAAGG	66.67297297	22	22	1	23	17
21329	2858	2897	39	GTTCGTGATGTAGCAACAGTGATTTCTTTAGGCAGGTCCT	66.54	19441	2915	2951	36	AGATGGTGTCCAGCAATACGAAGATGTCCACGAAGGA	66.67297297	22	22	1	23	18
21329	2858	2897	39	GTTCGTGATGTAGCAACAGTGATTTCTTTAGGCAGGTCCT	66.54	19442	2916	2952	36	GATGGTGTCCAGCAATACGAAGATGTCCACGAAGGAT	66.67297297	22	22	1	23	19
21330	2859	2898	39	TTCGTGATGTAGCAACAGTGATTTCTTTAGGCAGGTCCTT	65.515	19440	2914	2950	36	TAGATGGTGTCCAGCAATACGAAGATGTCCACGAAGG	66.67297297	22	22	1	23	16
21330	2859	2898	39	TTCGTGATGTAGCAACAGTGATTTCTTTAGGCAGGTCCTT	65.515	19441	2915	2951	36	AGATGGTGTCCAGCAATACGAAGATGTCCACGAAGGA	66.67297297	22	22	1	23	17
21331	2860	2899	39	TCGTGATGTAGCAACAGTGATTTCTTTAGGCAGGTCCTTG	66.54	19441	2915	2951	36	AGATGGTGTCCAGCAATACGAAGATGTCCACGAAGGA	66.67297297	22	22	1	23	16
21331	2860	2899	39	TCGTGATGTAGCAACAGTGATTTCTTTAGGCAGGTCCTTG	66.54	19442	2916	2952	36	GATGGTGTCCAGCAATACGAAGATGTCCACGAAGGAT	66.67297297	22	22	1	23	17
21332	2861	2900	39	CGTGATGTAGCAACAGTGATTTCTTTAGGCAGGTCCTTGA	66.54	19440	2914	2950	36	TAGATGGTGTCCAGCAATACGAAGATGTCCACGAAGG	66.67297297	22	22	1	23	14
21332	2861	2900	39	CGTGATGTAGCAACAGTGATTTCTTTAGGCAGGTCCTTGA	66.54	19442	2916	2952	36	GATGGTGTCCAGCAATACGAAGATGTCCACGAAGGAT	66.67297297	22	22	1	23	16
21335	2864	2903	39	GATGTAGCAACAGTGATTTCTTTAGGCAGGTCCTTGATGT	65.515	19440	2914	2950	36	TAGATGGTGTCCAGCAATACGAAGATGTCCACGAAGG	66.67297297	22	24	1	25	11
21335	2864	2903	39	GATGTAGCAACAGTGATTTCTTTAGGCAGGTCCTTGATGT	65.515	19441	2915	2951	36	AGATGGTGTCCAGCAATACGAAGATGTCCACGAAGGA	66.67297297	22	24	1	25	12
21335	2864	2903	39	GATGTAGCAACAGTGATTTCTTTAGGCAGGTCCTTGATGT	65.515	19442	2916	2952	36	GATGGTGTCCAGCAATACGAAGATGTCCACGAAGGAT	66.67297297	22	24	1	25	13
21334	2863	2902	39	TGATGTAGCAACAGTGATTTCTTTAGGCAGGTCCTTGATG	65.515	19440	2914	2950	36	TAGATGGTGTCCAGCAATACGAAGATGTCCACGAAGG	66.67297297	22	26	1	27	12
21334	2863	2902	39	TGATGTAGCAACAGTGATTTCTTTAGGCAGGTCCTTGATG	65.515	19442	2916	2952	36	GATGGTGTCCAGCAATACGAAGATGTCCACGAAGGAT	66.67297297	22	26	1	27	14
21333	2862	2901	39	GTGATGTAGCAACAGTGATTTCTTTAGGCAGGTCCTTGAT	65.515	19441	2915	2951	36	AGATGGTGTCCAGCAATACGAAGATGTCCACGAAGGA	66.67297297	22	27	1	28	14
21551	19860	19899	39	GCTGAGGTGATAGAGGTTTGTGGTGGTTGGTAAAGAACAT	66.54	19829	19905	19941	36	CCTGAGTTACTGAAGTCATTGAGAGCCTTTGCGAGAT	65.56486486	22	24	16	40	6
21613	26637	26676	39	GTAGTTGTCTGATTGTCCTCACTGCCGTCTTGTTGACCAA	67.565	19961	26688	26724	36	CTATCATCATCTAACCAATCTTCTTCTTGCTCTTCTT	61.13243243	22	34	37	71	12
21349	4108	4147	39	GAACGGCATTTCCAGCAAAGCCAAAGCCTCATTATTATTC	65.515	19485	4167	4203	36	CAAGAAGTAGACTAAAGCATAAAGATAGAGAAAAGGG	61.13243243	22	37	43	80	20
21349	4108	4147	39	GAACGGCATTTCCAGCAAAGCCAAAGCCTCATTATTATTC	65.515	19486	4168	4204	36	AAGAAGTAGACTAAAGCATAAAGATAGAGAAAAGGGG	61.13243243	22	37	45	82	21
21611	26635	26674	39	TAGTAGTTGTCTGATTGTCCTCACTGCCGTCTTGTTGACC	67.565	19962	26689	26725	36	TATCATCATCTAACCAATCTTCTTCTTGCTCTTCTTC	61.13243243	22	36	48	84	15
21612	26636	26675	39	AGTAGTTGTCTGATTGTCCTCACTGCCGTCTTGTTGACCA	67.565	19963	26690	26726	36	ATCATCATCTAACCAATCTTCTTCTTGCTCTTCTTCA	61.13243243	22	36	50	86	15
21613	26637	26676	39	GTAGTTGTCTGATTGTCCTCACTGCCGTCTTGTTGACCAA	67.565	19964	26691	26727	36	TCATCATCTAACCAATCTTCTTCTTGCTCTTCTTCAG	62.24054054	22	34	52	86	15
21611	26635	26674	39	TAGTAGTTGTCTGATTGTCCTCACTGCCGTCTTGTTGACC	67.565	19964	26691	26727	36	TCATCATCTAACCAATCTTCTTCTTGCTCTTCTTCAG	62.24054054	22	36	52	88	17
21612	26636	26675	39	AGTAGTTGTCTGATTGTCCTCACTGCCGTCTTGTTGACCA	67.565	19965	26692	26728	36	CATCATCTAACCAATCTTCTTCTTGCTCTTCTTCAGG	63.34864865	22	36	53	89	17
21613	26637	26676	39	GTAGTTGTCTGATTGTCCTCACTGCCGTCTTGTTGACCAA	67.565	19966	26693	26729	36	ATCATCTAACCAATCTTCTTCTTGCTCTTCTTCAGGT	62.24054054	22	34	55	89	17
21325	2854	2893	39	AAGCGTTCGTGATGTAGCAACAGTGATTTCTTTAGGCAGG	66.54	20196	2915	2952	37	AGATGGTGTCCAGCAATACGAAGATGTCCACGAAGGAT	66.62631579	22	21	1	22	22
21328	2857	2896	39	CGTTCGTGATGTAGCAACAGTGATTTCTTTAGGCAGGTCC	67.565	20195	2914	2951	37	TAGATGGTGTCCAGCAATACGAAGATGTCCACGAAGGA	66.62631579	22	22	1	23	18
21329	2858	2897	39	GTTCGTGATGTAGCAACAGTGATTTCTTTAGGCAGGTCCT	66.54	20195	2914	2951	37	TAGATGGTGTCCAGCAATACGAAGATGTCCACGAAGGA	66.62631579	22	22	1	23	17
21329	2858	2897	39	GTTCGTGATGTAGCAACAGTGATTTCTTTAGGCAGGTCCT	66.54	20196	2915	2952	37	AGATGGTGTCCAGCAATACGAAGATGTCCACGAAGGAT	66.62631579	22	22	1	23	18
21330	2859	2898	39	TTCGTGATGTAGCAACAGTGATTTCTTTAGGCAGGTCCTT	65.515	20195	2914	2951	37	TAGATGGTGTCCAGCAATACGAAGATGTCCACGAAGGA	66.62631579	22	22	1	23	16
21330	2859	2898	39	TTCGTGATGTAGCAACAGTGATTTCTTTAGGCAGGTCCTT	65.515	20196	2915	2952	37	AGATGGTGTCCAGCAATACGAAGATGTCCACGAAGGAT	66.62631579	22	22	1	23	17
21331	2860	2899	39	TCGTGATGTAGCAACAGTGATTTCTTTAGGCAGGTCCTTG	66.54	20196	2915	2952	37	AGATGGTGTCCAGCAATACGAAGATGTCCACGAAGGAT	66.62631579	22	22	1	23	16
21332	2861	2900	39	CGTGATGTAGCAACAGTGATTTCTTTAGGCAGGTCCTTGA	66.54	20195	2914	2951	37	TAGATGGTGTCCAGCAATACGAAGATGTCCACGAAGGA	66.62631579	22	22	1	23	14
21335	2864	2903	39	GATGTAGCAACAGTGATTTCTTTAGGCAGGTCCTTGATGT	65.515	20195	2914	2951	37	TAGATGGTGTCCAGCAATACGAAGATGTCCACGAAGGA	66.62631579	22	24	1	25	11
21335	2864	2903	39	GATGTAGCAACAGTGATTTCTTTAGGCAGGTCCTTGATGT	65.515	20196	2915	2952	37	AGATGGTGTCCAGCAATACGAAGATGTCCACGAAGGAT	66.62631579	22	24	1	25	12
21334	2863	2902	39	TGATGTAGCAACAGTGATTTCTTTAGGCAGGTCCTTGATG	65.515	20195	2914	2951	37	TAGATGGTGTCCAGCAATACGAAGATGTCCACGAAGGA	66.62631579	22	26	1	27	12
21333	2862	2901	39	GTGATGTAGCAACAGTGATTTCTTTAGGCAGGTCCTTGAT	65.515	20196	2915	2952	37	AGATGGTGTCCAGCAATACGAAGATGTCCACGAAGGAT	66.62631579	22	27	1	28	14
21349	4108	4147	39	GAACGGCATTTCCAGCAAAGCCAAAGCCTCATTATTATTC	65.515	20233	4167	4204	37	CAAGAAGTAGACTAAAGCATAAAGATAGAGAAAAGGGG	62.31052632	22	37	45	82	20
21613	26637	26676	39	GTAGTTGTCTGATTGTCCTCACTGCCGTCTTGTTGACCAA	67.565	20624	26688	26725	37	CTATCATCATCTAACCAATCTTCTTCTTGCTCTTCTTC	62.31052632	22	34	48	82	12
21349	4108	4147	39	GAACGGCATTTCCAGCAAAGCCAAAGCCTCATTATTATTC	65.515	20234	4168	4205	37	AAGAAGTAGACTAAAGCATAAAGATAGAGAAAAGGGGC	62.31052632	22	37	47	84	21
21613	26637	26676	39	GTAGTTGTCTGATTGTCCTCACTGCCGTCTTGTTGACCAA	67.565	20627	26691	26728	37	TCATCATCTAACCAATCTTCTTCTTGCTCTTCTTCAGG	63.38947368	22	34	53	87	15
21611	26635	26674	39	TAGTAGTTGTCTGATTGTCCTCACTGCCGTCTTGTTGACC	67.565	20625	26689	26726	37	TATCATCATCTAACCAATCTTCTTCTTGCTCTTCTTCA	61.23157895	22	36	52	88	15
21612	26636	26675	39	AGTAGTTGTCTGATTGTCCTCACTGCCGTCTTGTTGACCA	67.565	20626	26690	26727	37	ATCATCATCTAACCAATCTTCTTCTTGCTCTTCTTCAG	62.31052632	22	36	52	88	15
21611	26635	26674	39	TAGTAGTTGTCTGATTGTCCTCACTGCCGTCTTGTTGACC	67.565	20627	26691	26728	37	TCATCATCTAACCAATCTTCTTCTTGCTCTTCTTCAGG	63.38947368	22	36	53	89	17
21612	26636	26675	39	AGTAGTTGTCTGATTGTCCTCACTGCCGTCTTGTTGACCA	67.565	20628	26692	26729	37	CATCATCTAACCAATCTTCTTCTTGCTCTTCTTCAGGT	63.38947368	22	36	55	91	17
21257	462	501	39	TGCTGTTTCTTCTGTCTCTGCGGTAAGGCTTGAGTTTCAT	66.54	20117	523	560	37	TTTTAGGCTCTGTTGGTGGGAATGTTTTGTATGCGTCA	64.46842105	22	25	228	253	22
21256	461	500	39	TTGCTGTTTCTTCTGTCTCTGCGGTAAGGCTTGAGTTTCA	66.54	20114	520	557	37	CCTTTTTAGGCTCTGTTGGTGGGAATGTTTTGTATGCG	65.54736842	22	27	232	259	20
21328	2857	2896	39	CGTTCGTGATGTAGCAACAGTGATTTCTTTAGGCAGGTCC	67.565	20821	2914	2952	38	TAGATGGTGTCCAGCAATACGAAGATGTCCACGAAGGAT	66.58205128	22	22	1	23	18
21329	2858	2897	39	GTTCGTGATGTAGCAACAGTGATTTCTTTAGGCAGGTCCT	66.54	20821	2914	2952	38	TAGATGGTGTCCAGCAATACGAAGATGTCCACGAAGGAT	66.58205128	22	22	1	23	17
21330	2859	2898	39	TTCGTGATGTAGCAACAGTGATTTCTTTAGGCAGGTCCTT	65.515	20821	2914	2952	38	TAGATGGTGTCCAGCAATACGAAGATGTCCACGAAGGAT	66.58205128	22	22	1	23	16
21332	2861	2900	39	CGTGATGTAGCAACAGTGATTTCTTTAGGCAGGTCCTTGA	66.54	20821	2914	2952	38	TAGATGGTGTCCAGCAATACGAAGATGTCCACGAAGGAT	66.58205128	22	22	1	23	14
21335	2864	2903	39	GATGTAGCAACAGTGATTTCTTTAGGCAGGTCCTTGATGT	65.515	20821	2914	2952	38	TAGATGGTGTCCAGCAATACGAAGATGTCCACGAAGGAT	66.58205128	22	24	1	25	11
21334	2863	2902	39	TGATGTAGCAACAGTGATTTCTTTAGGCAGGTCCTTGATG	65.515	20821	2914	2952	38	TAGATGGTGTCCAGCAATACGAAGATGTCCACGAAGGAT	66.58205128	22	26	1	27	12
21349	4108	4147	39	GAACGGCATTTCCAGCAAAGCCAAAGCCTCATTATTATTC	65.515	20853	4167	4205	38	CAAGAAGTAGACTAAAGCATAAAGATAGAGAAAAGGGGC	63.42820513	22	37	47	84	20
21613	26637	26676	39	GTAGTTGTCTGATTGTCCTCACTGCCGTCTTGTTGACCAA	67.565	21171	26688	26726	38	CTATCATCATCTAACCAATCTTCTTCTTGCTCTTCTTCA	62.37692308	22	34	52	86	12
21612	26636	26675	39	AGTAGTTGTCTGATTGTCCTCACTGCCGTCTTGTTGACCA	67.565	21173	26690	26728	38	ATCATCATCTAACCAATCTTCTTCTTGCTCTTCTTCAGG	63.42820513	22	36	53	89	15
21613	26637	26676	39	GTAGTTGTCTGATTGTCCTCACTGCCGTCTTGTTGACCAA	67.565	21174	26691	26729	38	TCATCATCTAACCAATCTTCTTCTTGCTCTTCTTCAGGT	63.42820513	22	34	55	89	15
21611	26635	26674	39	TAGTAGTTGTCTGATTGTCCTCACTGCCGTCTTGTTGACC	67.565	21172	26689	26727	38	TATCATCATCTAACCAATCTTCTTCTTGCTCTTCTTCAG	62.37692308	22	36	54	90	15
21611	26635	26674	39	TAGTAGTTGTCTGATTGTCCTCACTGCCGTCTTGTTGACC	67.565	21174	26691	26729	38	TCATCATCTAACCAATCTTCTTCTTGCTCTTCTTCAGGT	63.42820513	22	36	55	91	17
21261	466	505	39	GTTTCTTCTGTCTCTGCGGTAAGGCTTGAGTTTCATCAGC	67.565	20754	521	559	38	CTTTTTAGGCTCTGTTGGTGGGAATGTTTTGTATGCGTC	65.53076923	22	3	229	232	16
21257	462	501	39	TGCTGTTTCTTCTGTCTCTGCGGTAAGGCTTGAGTTTCAT	66.54	20756	523	561	38	TTTTAGGCTCTGTTGGTGGGAATGTTTTGTATGCGTCAA	64.47948718	22	25	228	253	22
21256	461	500	39	TTGCTGTTTCTTCTGTCTCTGCGGTAAGGCTTGAGTTTCA	66.54	20755	522	560	38	TTTTTAGGCTCTGTTGGTGGGAATGTTTTGTATGCGTCA	64.47948718	22	27	229	256	22
21256	461	500	39	TTGCTGTTTCTTCTGTCTCTGCGGTAAGGCTTGAGTTTCA	66.54	20753	520	558	38	CCTTTTTAGGCTCTGTTGGTGGGAATGTTTTGTATGCGT	65.53076923	22	27	232	259	20
21613	26637	26676	39	GTAGTTGTCTGATTGTCCTCACTGCCGTCTTGTTGACCAA	67.565	21626	26688	26727	39	CTATCATCATCTAACCAATCTTCTTCTTGCTCTTCTTCAG	63.465	22	34	54	88	12
21611	26635	26674	39	TAGTAGTTGTCTGATTGTCCTCACTGCCGTCTTGTTGACC	67.565	21627	26689	26728	39	TATCATCATCTAACCAATCTTCTTCTTGCTCTTCTTCAGG	63.465	22	36	55	91	15
21612	26636	26675	39	AGTAGTTGTCTGATTGTCCTCACTGCCGTCTTGTTGACCA	67.565	21628	26690	26729	39	ATCATCATCTAACCAATCTTCTTCTTGCTCTTCTTCAGGT	63.465	22	36	55	91	15
21260	465	504	39	TGTTTCTTCTGTCTCTGCGGTAAGGCTTGAGTTTCATCAG	66.54	21279	520	559	39	CCTTTTTAGGCTCTGTTGGTGGGAATGTTTTGTATGCGTC	66.54	22	4	232	236	16
21257	462	501	39	TGCTGTTTCTTCTGTCTCTGCGGTAAGGCTTGAGTTTCAT	66.54	21282	523	562	39	TTTTAGGCTCTGTTGGTGGGAATGTTTTGTATGCGTCAAT	64.49	22	25	228	253	22
21256	461	500	39	TTGCTGTTTCTTCTGTCTCTGCGGTAAGGCTTGAGTTTCA	66.54	21281	522	561	39	TTTTTAGGCTCTGTTGGTGGGAATGTTTTGTATGCGTCAA	64.49	22	27	229	256	22
21257	462	501	39	TGCTGTTTCTTCTGTCTCTGCGGTAAGGCTTGAGTTTCAT	66.54	21278	519	558	39	TCCTTTTTAGGCTCTGTTGGTGGGAATGTTTTGTATGCGT	65.515	22	25	233	258	18
21256	461	500	39	TTGCTGTTTCTTCTGTCTCTGCGGTAAGGCTTGAGTTTCA	66.54	21279	520	559	39	CCTTTTTAGGCTCTGTTGGTGGGAATGTTTTGTATGCGTC	66.54	22	27	232	259	20
21613	26637	26676	39	GTAGTTGTCTGATTGTCCTCACTGCCGTCTTGTTGACCAA	67.565	22002	26688	26728	40	CTATCATCATCTAACCAATCTTCTTCTTGCTCTTCTTCAGG	64.5	22	34	55	89	12
21611	26635	26674	39	TAGTAGTTGTCTGATTGTCCTCACTGCCGTCTTGTTGACC	67.565	22003	26689	26729	40	TATCATCATCTAACCAATCTTCTTCTTGCTCTTCTTCAGGT	63.5	22	36	57	93	15
21261	466	505	39	GTTTCTTCTGTCTCTGCGGTAAGGCTTGAGTTTCATCAGC	67.565	21717	520	560	40	CCTTTTTAGGCTCTGTTGGTGGGAATGTTTTGTATGCGTCA	66.5	22	3	233	236	15
21257	462	501	39	TGCTGTTTCTTCTGTCTCTGCGGTAAGGCTTGAGTTTCAT	66.54	21720	523	563	40	TTTTAGGCTCTGTTGGTGGGAATGTTTTGTATGCGTCAATA	64.5	22	25	228	253	22
21256	461	500	39	TTGCTGTTTCTTCTGTCTCTGCGGTAAGGCTTGAGTTTCA	66.54	21719	522	562	40	TTTTTAGGCTCTGTTGGTGGGAATGTTTTGTATGCGTCAAT	64.5	22	27	229	256	22
21257	462	501	39	TGCTGTTTCTTCTGTCTCTGCGGTAAGGCTTGAGTTTCAT	66.54	21716	519	559	40	TCCTTTTTAGGCTCTGTTGGTGGGAATGTTTTGTATGCGTC	66.5	22	25	233	258	18
21256	461	500	39	TTGCTGTTTCTTCTGTCTCTGCGGTAAGGCTTGAGTTTCA	66.54	21717	520	560	40	CCTTTTTAGGCTCTGTTGGTGGGAATGTTTTGTATGCGTCA	66.5	22	27	233	260	20
21939	19503	19543	40	GCTAACACTGAAAAAGTCTGTCCTGGTTGAATGCGAACAAA	65.5	1228	19551	19576	25	TTAGGTGTCTTAGGATTGGCTGTATC	56.38461538	22	9	6	15	8
21754	2842	2882	40	TTTGTAATAAGAAAGCGTTCGTGATGTAGCAACAGTGATTT	62.5	405	2890	2915	25	CAGGTCCTTGATGTCACAGCGTCCTA	61.11538462	22	5	11	16	8
21941	19505	19545	40	TAACACTGAAAAAGTCTGTCCTGGTTGAATGCGAACAAACT	64.5	1227	19550	19575	25	CTTAGGTGTCTTAGGATTGGCTGTAT	56.38461538	22	8	10	18	5
21939	19503	19543	40	GCTAACACTGAAAAAGTCTGTCCTGGTTGAATGCGAACAAA	65.5	1225	19548	19573	25	TACTTAGGTGTCTTAGGATTGGCTGT	56.38461538	22	9	11	20	5
21940	19504	19544	40	CTAACACTGAAAAAGTCTGTCCTGGTTGAATGCGAACAAAC	65.5	1226	19549	19574	25	ACTTAGGTGTCTTAGGATTGGCTGTA	56.38461538	22	9	11	20	5
21941	19505	19545	40	TAACACTGAAAAAGTCTGTCCTGGTTGAATGCGAACAAACT	64.5	1224	19547	19572	25	ATACTTAGGTGTCTTAGGATTGGCTG	56.38461538	22	8	14	22	2
21759	2858	2898	40	GTTCGTGATGTAGCAACAGTGATTTCTTTAGGCAGGTCCTT	66.5	411	2919	2944	25	GGTGTCCAGCAATACGAAGATGTCCA	59.53846154	22	22	1	23	21
21760	2859	2899	40	TTCGTGATGTAGCAACAGTGATTTCTTTAGGCAGGTCCTTG	66.5	412	2920	2945	25	GTGTCCAGCAATACGAAGATGTCCAC	59.53846154	22	22	1	23	21
21761	2860	2900	40	TCGTGATGTAGCAACAGTGATTTCTTTAGGCAGGTCCTTGA	66.5	411	2919	2944	25	GGTGTCCAGCAATACGAAGATGTCCA	59.53846154	22	22	1	23	19
21761	2860	2900	40	TCGTGATGTAGCAACAGTGATTTCTTTAGGCAGGTCCTTGA	66.5	412	2920	2945	25	GTGTCCAGCAATACGAAGATGTCCAC	59.53846154	22	22	1	23	20
21758	2857	2897	40	CGTTCGTGATGTAGCAACAGTGATTTCTTTAGGCAGGTCCT	67.5	410	2918	2943	25	TGGTGTCCAGCAATACGAAGATGTCC	59.53846154	22	22	3	25	21
21760	2859	2899	40	TTCGTGATGTAGCAACAGTGATTTCTTTAGGCAGGTCCTTG	66.5	410	2918	2943	25	TGGTGTCCAGCAATACGAAGATGTCC	59.53846154	22	22	3	25	19
21757	2856	2896	40	GCGTTCGTGATGTAGCAACAGTGATTTCTTTAGGCAGGTCC	68.5	409	2917	2942	25	ATGGTGTCCAGCAATACGAAGATGTC	57.96153846	22	22	4	26	21
21759	2858	2898	40	GTTCGTGATGTAGCAACAGTGATTTCTTTAGGCAGGTCCTT	66.5	409	2917	2942	25	ATGGTGTCCAGCAATACGAAGATGTC	57.96153846	22	22	4	26	19
21765	2864	2904	40	GATGTAGCAACAGTGATTTCTTTAGGCAGGTCCTTGATGTC	66.5	414	2922	2947	25	GTCCAGCAATACGAAGATGTCCACGA	59.53846154	22	25	1	26	18
21756	2855	2895	40	AGCGTTCGTGATGTAGCAACAGTGATTTCTTTAGGCAGGTC	67.5	408	2916	2941	25	GATGGTGTCCAGCAATACGAAGATGT	57.96153846	22	22	5	27	21
21757	2856	2896	40	GCGTTCGTGATGTAGCAACAGTGATTTCTTTAGGCAGGTCC	68.5	408	2916	2941	25	GATGGTGTCCAGCAATACGAAGATGT	57.96153846	22	22	5	27	20
21764	2863	2903	40	TGATGTAGCAACAGTGATTTCTTTAGGCAGGTCCTTGATGT	65.5	415	2923	2948	25	TCCAGCAATACGAAGATGTCCACGAA	57.96153846	22	26	1	27	20
21765	2864	2904	40	GATGTAGCAACAGTGATTTCTTTAGGCAGGTCCTTGATGTC	66.5	416	2924	2949	25	CCAGCAATACGAAGATGTCCACGAAG	59.53846154	22	25	2	27	20
21942	19860	19900	40	GCTGAGGTGATAGAGGTTTGTGGTGGTTGGTAAAGAACATC	67.5	1294	19923	19948	25	TTGAGAGCCTTTGCGAGATGACAACA	57.96153846	22	24	3	27	23
21765	2864	2904	40	GATGTAGCAACAGTGATTTCTTTAGGCAGGTCCTTGATGTC	66.5	419	2927	2952	25	GCAATACGAAGATGTCCACGAAGGAT	57.96153846	22	25	3	28	23
21766	2865	2905	40	ATGTAGCAACAGTGATTTCTTTAGGCAGGTCCTTGATGTCA	65.5	416	2924	2949	25	CCAGCAATACGAAGATGTCCACGAAG	59.53846154	22	26	2	28	19
21766	2865	2905	40	ATGTAGCAACAGTGATTTCTTTAGGCAGGTCCTTGATGTCA	65.5	417	2925	2950	25	CAGCAATACGAAGATGTCCACGAAGG	59.53846154	22	26	2	28	20
21942	19860	19900	40	GCTGAGGTGATAGAGGTTTGTGGTGGTTGGTAAAGAACATC	67.5	1293	19922	19947	25	ATTGAGAGCCTTTGCGAGATGACAAC	57.96153846	22	24	4	28	22
21756	2855	2895	40	AGCGTTCGTGATGTAGCAACAGTGATTTCTTTAGGCAGGTC	67.5	406	2914	2939	25	TAGATGGTGTCCAGCAATACGAAGAT	56.38461538	22	22	7	29	19
21757	2856	2896	40	GCGTTCGTGATGTAGCAACAGTGATTTCTTTAGGCAGGTCC	68.5	406	2914	2939	25	TAGATGGTGTCCAGCAATACGAAGAT	56.38461538	22	22	7	29	18
21757	2856	2896	40	GCGTTCGTGATGTAGCAACAGTGATTTCTTTAGGCAGGTCC	68.5	407	2915	2940	25	AGATGGTGTCCAGCAATACGAAGATG	57.96153846	22	22	7	29	19
21758	2857	2897	40	CGTTCGTGATGTAGCAACAGTGATTTCTTTAGGCAGGTCCT	67.5	406	2914	2939	25	TAGATGGTGTCCAGCAATACGAAGAT	56.38461538	22	22	7	29	17
21758	2857	2897	40	CGTTCGTGATGTAGCAACAGTGATTTCTTTAGGCAGGTCCT	67.5	407	2915	2940	25	AGATGGTGTCCAGCAATACGAAGATG	57.96153846	22	22	7	29	18
21759	2858	2898	40	GTTCGTGATGTAGCAACAGTGATTTCTTTAGGCAGGTCCTT	66.5	407	2915	2940	25	AGATGGTGTCCAGCAATACGAAGATG	57.96153846	22	22	7	29	17
21760	2859	2899	40	TTCGTGATGTAGCAACAGTGATTTCTTTAGGCAGGTCCTTG	66.5	406	2914	2939	25	TAGATGGTGTCCAGCAATACGAAGAT	56.38461538	22	22	7	29	15
21761	2860	2900	40	TCGTGATGTAGCAACAGTGATTTCTTTAGGCAGGTCCTTGA	66.5	407	2915	2940	25	AGATGGTGTCCAGCAATACGAAGATG	57.96153846	22	22	7	29	15
21762	2861	2901	40	CGTGATGTAGCAACAGTGATTTCTTTAGGCAGGTCCTTGAT	66.5	416	2924	2949	25	CCAGCAATACGAAGATGTCCACGAAG	59.53846154	22	27	2	29	23
21762	2861	2901	40	CGTGATGTAGCAACAGTGATTTCTTTAGGCAGGTCCTTGAT	66.5	417	2925	2950	25	CAGCAATACGAAGATGTCCACGAAGG	59.53846154	22	27	2	29	24
21764	2863	2903	40	TGATGTAGCAACAGTGATTTCTTTAGGCAGGTCCTTGATGT	65.5	419	2927	2952	25	GCAATACGAAGATGTCCACGAAGGAT	57.96153846	22	26	3	29	24
21942	19860	19900	40	GCTGAGGTGATAGAGGTTTGTGGTGGTTGGTAAAGAACATC	67.5	1292	19921	19946	25	CATTGAGAGCCTTTGCGAGATGACAA	57.96153846	22	24	5	29	21
21888	15742	15782	40	AACAATGAATAATAAGAATCTACAACAGGAACTCCACTACC	62.5	1061	15803	15828	25	CACCGAAATCATACCAGTTACCATTG	56.38461538	22	24	14	38	21
21888	15742	15782	40	AACAATGAATAATAAGAATCTACAACAGGAACTCCACTACC	62.5	1062	15805	15830	25	CCGAAATCATACCAGTTACCATTGAG	56.38461538	22	24	15	39	23
21832	8163	8203	40	GAAAAGAAAGGTAAGAACAAGTCCTGAGTTGAATGTAAAAC	62.5	739	8217	8242	25	ACTTTGTCAGGGTAATAAACACCACG	56.38461538	22	33	17	50	14
21990	26676	26716	40	ACAGTTTGTTGACTATCATCATCTAACCAATCTTCTTCTTG	62.5	1543	26725	26750	25	CAGGTTGAAGAGCAGCAGAAGTGGCA	61.11538462	22	8	48	56	9
21991	26677	26717	40	CAGTTTGTTGACTATCATCATCTAACCAATCTTCTTCTTGC	63.5	1543	26725	26750	25	CAGGTTGAAGAGCAGCAGAAGTGGCA	61.11538462	22	10	48	58	8
21990	26676	26716	40	ACAGTTTGTTGACTATCATCATCTAACCAATCTTCTTCTTG	62.5	1545	26727	26752	25	GGTTGAAGAGCAGCAGAAGTGGCACC	62.69230769	22	8	51	59	11
21991	26677	26717	40	CAGTTTGTTGACTATCATCATCTAACCAATCTTCTTCTTGC	63.5	1544	26726	26751	25	AGGTTGAAGAGCAGCAGAAGTGGCAC	61.11538462	22	10	49	59	9
21992	26678	26718	40	AGTTTGTTGACTATCATCATCTAACCAATCTTCTTCTTGCT	62.5	1543	26725	26750	25	CAGGTTGAAGAGCAGCAGAAGTGGCA	61.11538462	22	11	48	59	7
21994	26680	26720	40	TTTGTTGACTATCATCATCTAACCAATCTTCTTCTTGCTCT	62.5	1542	26724	26749	25	TCAGGTTGAAGAGCAGCAGAAGTGGC	61.11538462	22	15	44	59	4
21992	26678	26718	40	AGTTTGTTGACTATCATCATCTAACCAATCTTCTTCTTGCT	62.5	1544	26726	26751	25	AGGTTGAAGAGCAGCAGAAGTGGCAC	61.11538462	22	11	49	60	8
21993	26679	26719	40	GTTTGTTGACTATCATCATCTAACCAATCTTCTTCTTGCTC	63.5	1543	26725	26750	25	CAGGTTGAAGAGCAGCAGAAGTGGCA	61.11538462	22	12	48	60	6
21942	19860	19900	40	GCTGAGGTGATAGAGGTTTGTGGTGGTTGGTAAAGAACATC	67.5	1285	19911	19936	25	TTACTGAAGTCATTGAGAGCCTTTGC	56.38461538	22	24	37	61	11
21993	26679	26719	40	GTTTGTTGACTATCATCATCTAACCAATCTTCTTCTTGCTC	63.5	1544	26726	26751	25	AGGTTGAAGAGCAGCAGAAGTGGCAC	61.11538462	22	12	49	61	7
21990	26676	26716	40	ACAGTTTGTTGACTATCATCATCTAACCAATCTTCTTCTTG	62.5	1548	26730	26755	25	TGAAGAGCAGCAGAAGTGGCACCAAA	59.53846154	22	8	54	62	14
21993	26679	26719	40	GTTTGTTGACTATCATCATCTAACCAATCTTCTTCTTGCTC	63.5	1545	26727	26752	25	GGTTGAAGAGCAGCAGAAGTGGCACC	62.69230769	22	12	51	63	8
21994	26680	26720	40	TTTGTTGACTATCATCATCTAACCAATCTTCTTCTTGCTCT	62.5	1543	26725	26750	25	CAGGTTGAAGAGCAGCAGAAGTGGCA	61.11538462	22	15	48	63	5
21993	26679	26719	40	GTTTGTTGACTATCATCATCTAACCAATCTTCTTCTTGCTC	63.5	1549	26731	26756	25	GAAGAGCAGCAGAAGTGGCACCAAAT	59.53846154	22	12	52	64	12
21826	8155	8195	40	TAACATTGGAAAAGAAAGGTAAGAACAAGTCCTGAGTTGAA	62.5	739	8217	8242	25	ACTTTGTCAGGGTAATAAACACCACG	56.38461538	22	48	17	65	22
21992	26678	26718	40	AGTTTGTTGACTATCATCATCTAACCAATCTTCTTCTTGCT	62.5	1548	26730	26755	25	TGAAGAGCAGCAGAAGTGGCACCAAA	59.53846154	22	11	54	65	12
21990	26676	26716	40	ACAGTTTGTTGACTATCATCATCTAACCAATCTTCTTCTTG	62.5	1546	26728	26753	25	GTTGAAGAGCAGCAGAAGTGGCACCA	61.11538462	22	8	58	66	12
21993	26679	26719	40	GTTTGTTGACTATCATCATCTAACCAATCTTCTTCTTGCTC	63.5	1548	26730	26755	25	TGAAGAGCAGCAGAAGTGGCACCAAA	59.53846154	22	12	54	66	11
21995	26681	26721	40	TTGTTGACTATCATCATCTAACCAATCTTCTTCTTGCTCTT	62.5	1543	26725	26750	25	CAGGTTGAAGAGCAGCAGAAGTGGCA	61.11538462	22	18	48	66	4
21942	19860	19900	40	GCTGAGGTGATAGAGGTTTGTGGTGGTTGGTAAAGAACATC	67.5	1279	19904	19929	25	ACCTGAGTTACTGAAGTCATTGAGAG	56.38461538	22	24	43	67	4
21994	26680	26720	40	TTTGTTGACTATCATCATCTAACCAATCTTCTTCTTGCTCT	62.5	1549	26731	26756	25	GAAGAGCAGCAGAAGTGGCACCAAAT	59.53846154	22	15	52	67	11
21995	26681	26721	40	TTGTTGACTATCATCATCTAACCAATCTTCTTCTTGCTCTT	62.5	1544	26726	26751	25	AGGTTGAAGAGCAGCAGAAGTGGCAC	61.11538462	22	18	49	67	5
21942	19860	19900	40	GCTGAGGTGATAGAGGTTTGTGGTGGTTGGTAAAGAACATC	67.5	1282	19907	19932	25	TGAGTTACTGAAGTCATTGAGAGCCT	56.38461538	22	24	44	68	7
21993	26679	26719	40	GTTTGTTGACTATCATCATCTAACCAATCTTCTTCTTGCTC	63.5	1546	26728	26753	25	GTTGAAGAGCAGCAGAAGTGGCACCA	61.11538462	22	12	58	70	9
21995	26681	26721	40	TTGTTGACTATCATCATCTAACCAATCTTCTTCTTGCTCTT	62.5	1549	26731	26756	25	GAAGAGCAGCAGAAGTGGCACCAAAT	59.53846154	22	18	52	70	10
21994	26680	26720	40	TTTGTTGACTATCATCATCTAACCAATCTTCTTCTTGCTCT	62.5	1546	26728	26753	25	GTTGAAGAGCAGCAGAAGTGGCACCA	61.11538462	22	15	58	73	8
21996	26682	26722	40	TGTTGACTATCATCATCTAACCAATCTTCTTCTTGCTCTTC	63.5	1542	26724	26749	25	TCAGGTTGAAGAGCAGCAGAAGTGGC	61.11538462	22	29	44	73	2
21997	26683	26723	40	GTTGACTATCATCATCTAACCAATCTTCTTCTTGCTCTTCT	63.5	1542	26724	26749	25	TCAGGTTGAAGAGCAGCAGAAGTGGC	61.11538462	22	31	44	75	1
21995	26681	26721	40	TTGTTGACTATCATCATCTAACCAATCTTCTTCTTGCTCTT	62.5	1546	26728	26753	25	GTTGAAGAGCAGCAGAAGTGGCACCA	61.11538462	22	18	58	76	7
21996	26682	26722	40	TGTTGACTATCATCATCTAACCAATCTTCTTCTTGCTCTTC	63.5	1543	26725	26750	25	CAGGTTGAAGAGCAGCAGAAGTGGCA	61.11538462	22	29	48	77	3
21996	26682	26722	40	TGTTGACTATCATCATCTAACCAATCTTCTTCTTGCTCTTC	63.5	1544	26726	26751	25	AGGTTGAAGAGCAGCAGAAGTGGCAC	61.11538462	22	29	49	78	4
21997	26683	26723	40	GTTGACTATCATCATCTAACCAATCTTCTTCTTGCTCTTCT	63.5	1543	26725	26750	25	CAGGTTGAAGAGCAGCAGAAGTGGCA	61.11538462	22	31	48	79	2
21997	26683	26723	40	GTTGACTATCATCATCTAACCAATCTTCTTCTTGCTCTTCT	63.5	1544	26726	26751	25	AGGTTGAAGAGCAGCAGAAGTGGCAC	61.11538462	22	31	49	80	3
21996	26682	26722	40	TGTTGACTATCATCATCTAACCAATCTTCTTCTTGCTCTTC	63.5	1549	26731	26756	25	GAAGAGCAGCAGAAGTGGCACCAAAT	59.53846154	22	29	52	81	9
21996	26682	26722	40	TGTTGACTATCATCATCTAACCAATCTTCTTCTTGCTCTTC	63.5	1548	26730	26755	25	TGAAGAGCAGCAGAAGTGGCACCAAA	59.53846154	22	29	54	83	8
21997	26683	26723	40	GTTGACTATCATCATCTAACCAATCTTCTTCTTGCTCTTCT	63.5	1549	26731	26756	25	GAAGAGCAGCAGAAGTGGCACCAAAT	59.53846154	22	31	52	83	8
21997	26683	26723	40	GTTGACTATCATCATCTAACCAATCTTCTTCTTGCTCTTCT	63.5	1548	26730	26755	25	TGAAGAGCAGCAGAAGTGGCACCAAA	59.53846154	22	31	54	85	7
21996	26682	26722	40	TGTTGACTATCATCATCTAACCAATCTTCTTCTTGCTCTTC	63.5	1546	26728	26753	25	GTTGAAGAGCAGCAGAAGTGGCACCA	61.11538462	22	29	58	87	6
21998	26684	26724	40	TTGACTATCATCATCTAACCAATCTTCTTCTTGCTCTTCTT	62.5	1544	26726	26751	25	AGGTTGAAGAGCAGCAGAAGTGGCAC	61.11538462	22	38	49	87	2
21997	26683	26723	40	GTTGACTATCATCATCTAACCAATCTTCTTCTTGCTCTTCT	63.5	1546	26728	26753	25	GTTGAAGAGCAGCAGAAGTGGCACCA	61.11538462	22	31	58	89	5
21996	26682	26722	40	TGTTGACTATCATCATCTAACCAATCTTCTTCTTGCTCTTC	63.5	1547	26729	26754	25	TTGAAGAGCAGCAGAAGTGGCACCAA	59.53846154	22	29	61	90	7
21998	26684	26724	40	TTGACTATCATCATCTAACCAATCTTCTTCTTGCTCTTCTT	62.5	1549	26731	26756	25	GAAGAGCAGCAGAAGTGGCACCAAAT	59.53846154	22	38	52	90	7
21997	26683	26723	40	GTTGACTATCATCATCTAACCAATCTTCTTCTTGCTCTTCT	63.5	1547	26729	26754	25	TTGAAGAGCAGCAGAAGTGGCACCAA	59.53846154	22	31	61	92	6
21998	26684	26724	40	TTGACTATCATCATCTAACCAATCTTCTTCTTGCTCTTCTT	62.5	1548	26730	26755	25	TGAAGAGCAGCAGAAGTGGCACCAAA	59.53846154	22	38	54	92	6
21998	26684	26724	40	TTGACTATCATCATCTAACCAATCTTCTTCTTGCTCTTCTT	62.5	1546	26728	26753	25	GTTGAAGAGCAGCAGAAGTGGCACCA	61.11538462	22	38	58	96	4
21998	26684	26724	40	TTGACTATCATCATCTAACCAATCTTCTTCTTGCTCTTCTT	62.5	1547	26729	26754	25	TTGAAGAGCAGCAGAAGTGGCACCAA	59.53846154	22	38	61	99	5
21999	26685	26725	40	TGACTATCATCATCTAACCAATCTTCTTCTTGCTCTTCTTC	63.5	1545	26727	26752	25	GGTTGAAGAGCAGCAGAAGTGGCACC	62.69230769	22	49	51	100	2
21999	26685	26725	40	TGACTATCATCATCTAACCAATCTTCTTCTTGCTCTTCTTC	63.5	1546	26728	26753	25	GTTGAAGAGCAGCAGAAGTGGCACCA	61.11538462	22	49	58	107	3
21999	26685	26725	40	TGACTATCATCATCTAACCAATCTTCTTCTTGCTCTTCTTC	63.5	1547	26729	26754	25	TTGAAGAGCAGCAGAAGTGGCACCAA	59.53846154	22	49	61	110	4
21699	464	504	40	CTGTTTCTTCTGTCTCTGCGGTAAGGCTTGAGTTTCATCAG	67.5	65	527	552	25	AGGCTCTGTTGGTGGGAATGTTTTGT	57.96153846	22	10	5544	5554	23
21939	19503	19543	40	GCTAACACTGAAAAAGTCTGTCCTGGTTGAATGCGAACAAA	65.5	3497	19548	19574	26	TACTTAGGTGTCTTAGGATTGGCTGTA	56.7	22	9	11	20	5
21940	19504	19544	40	CTAACACTGAAAAAGTCTGTCCTGGTTGAATGCGAACAAAC	65.5	3498	19549	19575	26	ACTTAGGTGTCTTAGGATTGGCTGTAT	56.7	22	9	11	20	5
21941	19505	19545	40	TAACACTGAAAAAGTCTGTCCTGGTTGAATGCGAACAAACT	64.5	3496	19547	19573	26	ATACTTAGGTGTCTTAGGATTGGCTGT	56.7	22	8	14	22	2
22030	27804	27844	40	CACTGCGAAGTCAACTGAACAACACCACCTGTAATGTAGGC	68.5	4154	27858	27884	26	TTGTTAGTAGCCAAATCAGATGTGAAC	55.18148148	22	6	16	22	14
21759	2858	2898	40	GTTCGTGATGTAGCAACAGTGATTTCTTTAGGCAGGTCCTT	66.5	2298	2919	2945	26	GGTGTCCAGCAATACGAAGATGTCCAC	61.25555556	22	22	1	23	21
21760	2859	2899	40	TTCGTGATGTAGCAACAGTGATTTCTTTAGGCAGGTCCTTG	66.5	2299	2920	2946	26	GTGTCCAGCAATACGAAGATGTCCACG	61.25555556	22	22	1	23	21
21761	2860	2900	40	TCGTGATGTAGCAACAGTGATTTCTTTAGGCAGGTCCTTGA	66.5	2298	2919	2945	26	GGTGTCCAGCAATACGAAGATGTCCAC	61.25555556	22	22	1	23	19
21761	2860	2900	40	TCGTGATGTAGCAACAGTGATTTCTTTAGGCAGGTCCTTGA	66.5	2299	2920	2946	26	GTGTCCAGCAATACGAAGATGTCCACG	61.25555556	22	22	1	23	20
21758	2857	2897	40	CGTTCGTGATGTAGCAACAGTGATTTCTTTAGGCAGGTCCT	67.5	2297	2918	2944	26	TGGTGTCCAGCAATACGAAGATGTCCA	59.73703704	22	22	3	25	21
21760	2859	2899	40	TTCGTGATGTAGCAACAGTGATTTCTTTAGGCAGGTCCTTG	66.5	2297	2918	2944	26	TGGTGTCCAGCAATACGAAGATGTCCA	59.73703704	22	22	3	25	19
21757	2856	2896	40	GCGTTCGTGATGTAGCAACAGTGATTTCTTTAGGCAGGTCC	68.5	2296	2917	2943	26	ATGGTGTCCAGCAATACGAAGATGTCC	59.73703704	22	22	4	26	21
21759	2858	2898	40	GTTCGTGATGTAGCAACAGTGATTTCTTTAGGCAGGTCCTT	66.5	2296	2917	2943	26	ATGGTGTCCAGCAATACGAAGATGTCC	59.73703704	22	22	4	26	19
21765	2864	2904	40	GATGTAGCAACAGTGATTTCTTTAGGCAGGTCCTTGATGTC	66.5	2301	2922	2948	26	GTCCAGCAATACGAAGATGTCCACGAA	59.73703704	22	25	1	26	18
21756	2855	2895	40	AGCGTTCGTGATGTAGCAACAGTGATTTCTTTAGGCAGGTC	67.5	2295	2916	2942	26	GATGGTGTCCAGCAATACGAAGATGTC	59.73703704	22	22	5	27	21
21757	2856	2896	40	GCGTTCGTGATGTAGCAACAGTGATTTCTTTAGGCAGGTCC	68.5	2295	2916	2942	26	GATGGTGTCCAGCAATACGAAGATGTC	59.73703704	22	22	5	27	20
21765	2864	2904	40	GATGTAGCAACAGTGATTTCTTTAGGCAGGTCCTTGATGTC	66.5	2303	2924	2950	26	CCAGCAATACGAAGATGTCCACGAAGG	61.25555556	22	25	2	27	20
21766	2865	2905	40	ATGTAGCAACAGTGATTTCTTTAGGCAGGTCCTTGATGTCA	65.5	2299	2920	2946	26	GTGTCCAGCAATACGAAGATGTCCACG	61.25555556	22	26	1	27	15
21764	2863	2903	40	TGATGTAGCAACAGTGATTTCTTTAGGCAGGTCCTTGATGT	65.5	2302	2923	2949	26	TCCAGCAATACGAAGATGTCCACGAAG	59.73703704	22	26	2	28	20
21766	2865	2905	40	ATGTAGCAACAGTGATTTCTTTAGGCAGGTCCTTGATGTCA	65.5	2303	2924	2950	26	CCAGCAATACGAAGATGTCCACGAAGG	61.25555556	22	26	2	28	19
21756	2855	2895	40	AGCGTTCGTGATGTAGCAACAGTGATTTCTTTAGGCAGGTC	67.5	2293	2914	2940	26	TAGATGGTGTCCAGCAATACGAAGATG	58.21851852	22	22	7	29	19
21757	2856	2896	40	GCGTTCGTGATGTAGCAACAGTGATTTCTTTAGGCAGGTCC	68.5	2293	2914	2940	26	TAGATGGTGTCCAGCAATACGAAGATG	58.21851852	22	22	7	29	18
21757	2856	2896	40	GCGTTCGTGATGTAGCAACAGTGATTTCTTTAGGCAGGTCC	68.5	2294	2915	2941	26	AGATGGTGTCCAGCAATACGAAGATGT	58.21851852	22	22	7	29	19
21758	2857	2897	40	CGTTCGTGATGTAGCAACAGTGATTTCTTTAGGCAGGTCCT	67.5	2293	2914	2940	26	TAGATGGTGTCCAGCAATACGAAGATG	58.21851852	22	22	7	29	17
21758	2857	2897	40	CGTTCGTGATGTAGCAACAGTGATTTCTTTAGGCAGGTCCT	67.5	2294	2915	2941	26	AGATGGTGTCCAGCAATACGAAGATGT	58.21851852	22	22	7	29	18
21759	2858	2898	40	GTTCGTGATGTAGCAACAGTGATTTCTTTAGGCAGGTCCTT	66.5	2294	2915	2941	26	AGATGGTGTCCAGCAATACGAAGATGT	58.21851852	22	22	7	29	17
21760	2859	2899	40	TTCGTGATGTAGCAACAGTGATTTCTTTAGGCAGGTCCTTG	66.5	2293	2914	2940	26	TAGATGGTGTCCAGCAATACGAAGATG	58.21851852	22	22	7	29	15
21761	2860	2900	40	TCGTGATGTAGCAACAGTGATTTCTTTAGGCAGGTCCTTGA	66.5	2294	2915	2941	26	AGATGGTGTCCAGCAATACGAAGATGT	58.21851852	22	22	7	29	15
21762	2861	2901	40	CGTGATGTAGCAACAGTGATTTCTTTAGGCAGGTCCTTGAT	66.5	2303	2924	2950	26	CCAGCAATACGAAGATGTCCACGAAGG	61.25555556	22	27	2	29	23
21942	19860	19900	40	GCTGAGGTGATAGAGGTTTGTGGTGGTTGGTAAAGAACATC	67.5	3573	19921	19947	26	CATTGAGAGCCTTTGCGAGATGACAAC	59.73703704	22	24	5	29	21
21766	2865	2905	40	ATGTAGCAACAGTGATTTCTTTAGGCAGGTCCTTGATGTCA	65.5	2304	2925	2951	26	CAGCAATACGAAGATGTCCACGAAGGA	59.73703704	22	26	4	30	20
21762	2861	2901	40	CGTGATGTAGCAACAGTGATTTCTTTAGGCAGGTCCTTGAT	66.5	2304	2925	2951	26	CAGCAATACGAAGATGTCCACGAAGGA	59.73703704	22	27	4	31	24
21752	2462	2502	40	GCTCACAAGTAGCGAGTGTTATCAGTGCCAAGAAAAGAATA	65.5	2219	2523	2549	26	AATCTCCATTGGTTGCTCTTCATCTAA	55.18148148	22	17	18	35	21
21889	15743	15783	40	ACAATGAATAATAAGAATCTACAACAGGAACTCCACTACCT	62.5	3251	15797	15823	26	TGAAATCACCGAAATCATACCAGTTAC	55.18148148	22	23	12	35	14
21889	15743	15783	40	ACAATGAATAATAAGAATCTACAACAGGAACTCCACTACCT	62.5	3252	15798	15824	26	GAAATCACCGAAATCATACCAGTTACC	56.7	22	23	12	35	15
21752	2462	2502	40	GCTCACAAGTAGCGAGTGTTATCAGTGCCAAGAAAAGAATA	65.5	2220	2524	2550	26	ATCTCCATTGGTTGCTCTTCATCTAAT	55.18148148	22	17	19	36	22
21888	15742	15782	40	AACAATGAATAATAAGAATCTACAACAGGAACTCCACTACC	62.5	3251	15797	15823	26	TGAAATCACCGAAATCATACCAGTTAC	55.18148148	22	24	12	36	15
21887	15741	15781	40	TAACAATGAATAATAAGAATCTACAACAGGAACTCCACTAC	61.5	3252	15798	15824	26	GAAATCACCGAAATCATACCAGTTACC	56.7	22	25	12	37	17
21887	15741	15781	40	TAACAATGAATAATAAGAATCTACAACAGGAACTCCACTAC	61.5	3253	15799	15825	26	AAATCACCGAAATCATACCAGTTACCA	55.18148148	22	25	12	37	18
21888	15742	15782	40	AACAATGAATAATAAGAATCTACAACAGGAACTCCACTACC	62.5	3255	15801	15827	26	ATCACCGAAATCATACCAGTTACCATT	55.18148148	22	24	14	38	19
21888	15742	15782	40	AACAATGAATAATAAGAATCTACAACAGGAACTCCACTACC	62.5	3257	15803	15829	26	CACCGAAATCATACCAGTTACCATTGA	56.7	22	24	14	38	21
21889	15743	15783	40	ACAATGAATAATAAGAATCTACAACAGGAACTCCACTACCT	62.5	3258	15804	15830	26	ACCGAAATCATACCAGTTACCATTGAG	56.7	22	23	15	38	21
21887	15741	15781	40	TAACAATGAATAATAAGAATCTACAACAGGAACTCCACTAC	61.5	3255	15801	15827	26	ATCACCGAAATCATACCAGTTACCATT	55.18148148	22	25	14	39	20
21887	15741	15781	40	TAACAATGAATAATAAGAATCTACAACAGGAACTCCACTAC	61.5	3256	15802	15828	26	TCACCGAAATCATACCAGTTACCATTG	56.7	22	25	14	39	21
21887	15741	15781	40	TAACAATGAATAATAAGAATCTACAACAGGAACTCCACTAC	61.5	3258	15804	15830	26	ACCGAAATCATACCAGTTACCATTGAG	56.7	22	25	15	40	23
21888	15742	15782	40	AACAATGAATAATAAGAATCTACAACAGGAACTCCACTACC	62.5	3259	15805	15831	26	CCGAAATCATACCAGTTACCATTGAGA	56.7	22	24	18	42	23
21889	15743	15783	40	ACAATGAATAATAAGAATCTACAACAGGAACTCCACTACCT	62.5	3260	15806	15832	26	CGAAATCATACCAGTTACCATTGAGAT	55.18148148	22	23	21	44	23
21887	15741	15781	40	TAACAATGAATAATAAGAATCTACAACAGGAACTCCACTAC	61.5	3260	15806	15832	26	CGAAATCATACCAGTTACCATTGAGAT	55.18148148	22	25	21	46	25
21988	26635	26675	40	TAGTAGTTGTCTGATTGTCCTCACTGCCGTCTTGTTGACCA	67.5	3964	26692	26718	26	CATCATCTAACCAATCTTCTTCTTGCT	55.18148148	22	36	13	49	17
21989	26636	26676	40	AGTAGTTGTCTGATTGTCCTCACTGCCGTCTTGTTGACCAA	67.5	3963	26691	26717	26	TCATCATCTAACCAATCTTCTTCTTGC	55.18148148	22	36	13	49	15
21829	8160	8200	40	TTGGAAAAGAAAGGTAAGAACAAGTCCTGAGTTGAATGTAA	62.5	2782	8213	8239	26	GAAAACTTTGTCAGGGTAATAAACACC	55.18148148	22	33	20	53	13
21831	8162	8202	40	GGAAAAGAAAGGTAAGAACAAGTCCTGAGTTGAATGTAAAA	62.5	2783	8215	8241	26	AAACTTTGTCAGGGTAATAAACACCAC	55.18148148	22	35	19	54	13
21990	26676	26716	40	ACAGTTTGTTGACTATCATCATCTAACCAATCTTCTTCTTG	62.5	3980	26725	26751	26	CAGGTTGAAGAGCAGCAGAAGTGGCAC	62.77407407	22	8	51	59	9
21982	26629	26669	40	TTTGAATAGTAGTTGTCTGATTGTCCTCACTGCCGTCTTGT	65.5	3966	26694	26720	26	TCATCTAACCAATCTTCTTCTTGCTCT	55.18148148	22	37	23	60	25
21984	26631	26671	40	TGAATAGTAGTTGTCTGATTGTCCTCACTGCCGTCTTGTTG	66.5	3966	26694	26720	26	TCATCTAACCAATCTTCTTCTTGCTCT	55.18148148	22	38	23	61	23
21991	26677	26717	40	CAGTTTGTTGACTATCATCATCTAACCAATCTTCTTCTTGC	63.5	3980	26725	26751	26	CAGGTTGAAGAGCAGCAGAAGTGGCAC	62.77407407	22	10	51	61	8
21942	19860	19900	40	GCTGAGGTGATAGAGGTTTGTGGTGGTTGGTAAAGAACATC	67.5	3567	19911	19937	26	TTACTGAAGTCATTGAGAGCCTTTGCG	58.21851852	22	24	38	62	11
21991	26677	26717	40	CAGTTTGTTGACTATCATCATCTAACCAATCTTCTTCTTGC	63.5	3981	26726	26752	26	AGGTTGAAGAGCAGCAGAAGTGGCACC	62.77407407	22	10	52	62	9
21992	26678	26718	40	AGTTTGTTGACTATCATCATCTAACCAATCTTCTTCTTGCT	62.5	3980	26725	26751	26	CAGGTTGAAGAGCAGCAGAAGTGGCAC	62.77407407	22	11	51	62	7
21992	26678	26718	40	AGTTTGTTGACTATCATCATCTAACCAATCTTCTTCTTGCT	62.5	3981	26726	26752	26	AGGTTGAAGAGCAGCAGAAGTGGCACC	62.77407407	22	11	52	63	8
21993	26679	26719	40	GTTTGTTGACTATCATCATCTAACCAATCTTCTTCTTGCTC	63.5	3980	26725	26751	26	CAGGTTGAAGAGCAGCAGAAGTGGCAC	62.77407407	22	12	51	63	6
21942	19860	19900	40	GCTGAGGTGATAGAGGTTTGTGGTGGTTGGTAAAGAACATC	67.5	3565	19909	19935	26	AGTTACTGAAGTCATTGAGAGCCTTTG	56.7	22	24	40	64	9
21990	26676	26716	40	ACAGTTTGTTGACTATCATCATCTAACCAATCTTCTTCTTG	62.5	3979	26724	26750	26	TCAGGTTGAAGAGCAGCAGAAGTGGCA	61.25555556	22	8	56	64	8
21990	26676	26716	40	ACAGTTTGTTGACTATCATCATCTAACCAATCTTCTTCTTG	62.5	3985	26730	26756	26	TGAAGAGCAGCAGAAGTGGCACCAAAT	59.73703704	22	8	56	64	14
21993	26679	26719	40	GTTTGTTGACTATCATCATCTAACCAATCTTCTTCTTGCTC	63.5	3981	26726	26752	26	AGGTTGAAGAGCAGCAGAAGTGGCACC	62.77407407	22	12	52	64	7
21827	8156	8196	40	AACATTGGAAAAGAAAGGTAAGAACAAGTCCTGAGTTGAAT	62.5	2784	8216	8242	26	AACTTTGTCAGGGTAATAAACACCACG	56.7	22	46	20	66	20
21990	26676	26716	40	ACAGTTTGTTGACTATCATCATCTAACCAATCTTCTTCTTG	62.5	3982	26727	26753	26	GGTTGAAGAGCAGCAGAAGTGGCACCA	62.77407407	22	8	58	66	11
21991	26677	26717	40	CAGTTTGTTGACTATCATCATCTAACCAATCTTCTTCTTGC	63.5	3979	26724	26750	26	TCAGGTTGAAGAGCAGCAGAAGTGGCA	61.25555556	22	10	56	66	7
21994	26680	26720	40	TTTGTTGACTATCATCATCTAACCAATCTTCTTCTTGCTCT	62.5	3980	26725	26751	26	CAGGTTGAAGAGCAGCAGAAGTGGCAC	62.77407407	22	15	51	66	5
21824	8153	8193	40	AGTAACATTGGAAAAGAAAGGTAAGAACAAGTCCTGAGTTG	63.5	2782	8213	8239	26	GAAAACTTTGTCAGGGTAATAAACACC	55.18148148	22	47	20	67	20
21826	8155	8195	40	TAACATTGGAAAAGAAAGGTAAGAACAAGTCCTGAGTTGAA	62.5	2783	8215	8241	26	AAACTTTGTCAGGGTAATAAACACCAC	55.18148148	22	48	19	67	20
21992	26678	26718	40	AGTTTGTTGACTATCATCATCTAACCAATCTTCTTCTTGCT	62.5	3979	26724	26750	26	TCAGGTTGAAGAGCAGCAGAAGTGGCA	61.25555556	22	11	56	67	6
21992	26678	26718	40	AGTTTGTTGACTATCATCATCTAACCAATCTTCTTCTTGCT	62.5	3985	26730	26756	26	TGAAGAGCAGCAGAAGTGGCACCAAAT	59.73703704	22	11	56	67	12
21993	26679	26719	40	GTTTGTTGACTATCATCATCTAACCAATCTTCTTCTTGCTC	63.5	3979	26724	26750	26	TCAGGTTGAAGAGCAGCAGAAGTGGCA	61.25555556	22	12	56	68	5
21993	26679	26719	40	GTTTGTTGACTATCATCATCTAACCAATCTTCTTCTTGCTC	63.5	3985	26730	26756	26	TGAAGAGCAGCAGAAGTGGCACCAAAT	59.73703704	22	12	56	68	11
21942	19860	19900	40	GCTGAGGTGATAGAGGTTTGTGGTGGTTGGTAAAGAACATC	67.5	3560	19904	19930	26	ACCTGAGTTACTGAAGTCATTGAGAGC	58.21851852	22	24	45	69	4
21942	19860	19900	40	GCTGAGGTGATAGAGGTTTGTGGTGGTTGGTAAAGAACATC	67.5	3563	19907	19933	26	TGAGTTACTGAAGTCATTGAGAGCCTT	56.7	22	24	45	69	7
21990	26676	26716	40	ACAGTTTGTTGACTATCATCATCTAACCAATCTTCTTCTTG	62.5	3983	26728	26754	26	GTTGAAGAGCAGCAGAAGTGGCACCAA	61.25555556	22	8	61	69	12
21995	26681	26721	40	TTGTTGACTATCATCATCTAACCAATCTTCTTCTTGCTCTT	62.5	3980	26725	26751	26	CAGGTTGAAGAGCAGCAGAAGTGGCAC	62.77407407	22	18	51	69	4
21993	26679	26719	40	GTTTGTTGACTATCATCATCTAACCAATCTTCTTCTTGCTC	63.5	3982	26727	26753	26	GGTTGAAGAGCAGCAGAAGTGGCACCA	62.77407407	22	12	58	70	8
21995	26681	26721	40	TTGTTGACTATCATCATCTAACCAATCTTCTTCTTGCTCTT	62.5	3981	26726	26752	26	AGGTTGAAGAGCAGCAGAAGTGGCACC	62.77407407	22	18	52	70	5
21994	26680	26720	40	TTTGTTGACTATCATCATCTAACCAATCTTCTTCTTGCTCT	62.5	3979	26724	26750	26	TCAGGTTGAAGAGCAGCAGAAGTGGCA	61.25555556	22	15	56	71	4
21991	26677	26717	40	CAGTTTGTTGACTATCATCATCTAACCAATCTTCTTCTTGC	63.5	3984	26729	26755	26	TTGAAGAGCAGCAGAAGTGGCACCAAA	59.73703704	22	10	63	73	12
21993	26679	26719	40	GTTTGTTGACTATCATCATCTAACCAATCTTCTTCTTGCTC	63.5	3983	26728	26754	26	GTTGAAGAGCAGCAGAAGTGGCACCAA	61.25555556	22	12	61	73	9
21994	26680	26720	40	TTTGTTGACTATCATCATCTAACCAATCTTCTTCTTGCTCT	62.5	3982	26727	26753	26	GGTTGAAGAGCAGCAGAAGTGGCACCA	62.77407407	22	15	58	73	7
21992	26678	26718	40	AGTTTGTTGACTATCATCATCTAACCAATCTTCTTCTTGCT	62.5	3984	26729	26755	26	TTGAAGAGCAGCAGAAGTGGCACCAAA	59.73703704	22	11	63	74	11
21995	26681	26721	40	TTGTTGACTATCATCATCTAACCAATCTTCTTCTTGCTCTT	62.5	3979	26724	26750	26	TCAGGTTGAAGAGCAGCAGAAGTGGCA	61.25555556	22	18	56	74	3
21995	26681	26721	40	TTGTTGACTATCATCATCTAACCAATCTTCTTCTTGCTCTT	62.5	3985	26730	26756	26	TGAAGAGCAGCAGAAGTGGCACCAAAT	59.73703704	22	18	56	74	9
21994	26680	26720	40	TTTGTTGACTATCATCATCTAACCAATCTTCTTCTTGCTCT	62.5	3983	26728	26754	26	GTTGAAGAGCAGCAGAAGTGGCACCAA	61.25555556	22	15	61	76	8
21995	26681	26721	40	TTGTTGACTATCATCATCTAACCAATCTTCTTCTTGCTCTT	62.5	3982	26727	26753	26	GGTTGAAGAGCAGCAGAAGTGGCACCA	62.77407407	22	18	58	76	6
21984	26631	26671	40	TGAATAGTAGTTGTCTGATTGTCCTCACTGCCGTCTTGTTG	66.5	3967	26695	26721	26	CATCTAACCAATCTTCTTCTTGCTCTT	55.18148148	22	38	39	77	24
21987	26634	26674	40	ATAGTAGTTGTCTGATTGTCCTCACTGCCGTCTTGTTGACC	67.5	3967	26695	26721	26	CATCTAACCAATCTTCTTCTTGCTCTT	55.18148148	22	38	39	77	21
21994	26680	26720	40	TTTGTTGACTATCATCATCTAACCAATCTTCTTCTTGCTCT	62.5	3984	26729	26755	26	TTGAAGAGCAGCAGAAGTGGCACCAAA	59.73703704	22	15	63	78	9
21995	26681	26721	40	TTGTTGACTATCATCATCTAACCAATCTTCTTCTTGCTCTT	62.5	3983	26728	26754	26	GTTGAAGAGCAGCAGAAGTGGCACCAA	61.25555556	22	18	61	79	7
21996	26682	26722	40	TGTTGACTATCATCATCTAACCAATCTTCTTCTTGCTCTTC	63.5	3980	26725	26751	26	CAGGTTGAAGAGCAGCAGAAGTGGCAC	62.77407407	22	29	51	80	3
21989	26636	26676	40	AGTAGTTGTCTGATTGTCCTCACTGCCGTCTTGTTGACCAA	67.5	3968	26696	26722	26	ATCTAACCAATCTTCTTCTTGCTCTTC	55.18148148	22	36	45	81	20
21996	26682	26722	40	TGTTGACTATCATCATCTAACCAATCTTCTTCTTGCTCTTC	63.5	3981	26726	26752	26	AGGTTGAAGAGCAGCAGAAGTGGCACC	62.77407407	22	29	52	81	4
21997	26683	26723	40	GTTGACTATCATCATCTAACCAATCTTCTTCTTGCTCTTCT	63.5	3980	26725	26751	26	CAGGTTGAAGAGCAGCAGAAGTGGCAC	62.77407407	22	31	51	82	2
21997	26683	26723	40	GTTGACTATCATCATCTAACCAATCTTCTTCTTGCTCTTCT	63.5	3981	26726	26752	26	AGGTTGAAGAGCAGCAGAAGTGGCACC	62.77407407	22	31	52	83	3
21996	26682	26722	40	TGTTGACTATCATCATCTAACCAATCTTCTTCTTGCTCTTC	63.5	3979	26724	26750	26	TCAGGTTGAAGAGCAGCAGAAGTGGCA	61.25555556	22	29	56	85	2
21996	26682	26722	40	TGTTGACTATCATCATCTAACCAATCTTCTTCTTGCTCTTC	63.5	3985	26730	26756	26	TGAAGAGCAGCAGAAGTGGCACCAAAT	59.73703704	22	29	56	85	8
21996	26682	26722	40	TGTTGACTATCATCATCTAACCAATCTTCTTCTTGCTCTTC	63.5	3982	26727	26753	26	GGTTGAAGAGCAGCAGAAGTGGCACCA	62.77407407	22	29	58	87	5
21997	26683	26723	40	GTTGACTATCATCATCTAACCAATCTTCTTCTTGCTCTTCT	63.5	3985	26730	26756	26	TGAAGAGCAGCAGAAGTGGCACCAAAT	59.73703704	22	31	56	87	7
21997	26683	26723	40	GTTGACTATCATCATCTAACCAATCTTCTTCTTGCTCTTCT	63.5	3982	26727	26753	26	GGTTGAAGAGCAGCAGAAGTGGCACCA	62.77407407	22	31	58	89	4
21996	26682	26722	40	TGTTGACTATCATCATCTAACCAATCTTCTTCTTGCTCTTC	63.5	3983	26728	26754	26	GTTGAAGAGCAGCAGAAGTGGCACCAA	61.25555556	22	29	61	90	6
21998	26684	26724	40	TTGACTATCATCATCTAACCAATCTTCTTCTTGCTCTTCTT	62.5	3981	26726	26752	26	AGGTTGAAGAGCAGCAGAAGTGGCACC	62.77407407	22	38	52	90	2
21996	26682	26722	40	TGTTGACTATCATCATCTAACCAATCTTCTTCTTGCTCTTC	63.5	3984	26729	26755	26	TTGAAGAGCAGCAGAAGTGGCACCAAA	59.73703704	22	29	63	92	7
21997	26683	26723	40	GTTGACTATCATCATCTAACCAATCTTCTTCTTGCTCTTCT	63.5	3983	26728	26754	26	GTTGAAGAGCAGCAGAAGTGGCACCAA	61.25555556	22	31	61	92	5
21997	26683	26723	40	GTTGACTATCATCATCTAACCAATCTTCTTCTTGCTCTTCT	63.5	3984	26729	26755	26	TTGAAGAGCAGCAGAAGTGGCACCAAA	59.73703704	22	31	63	94	6
21998	26684	26724	40	TTGACTATCATCATCTAACCAATCTTCTTCTTGCTCTTCTT	62.5	3985	26730	26756	26	TGAAGAGCAGCAGAAGTGGCACCAAAT	59.73703704	22	38	56	94	6
21998	26684	26724	40	TTGACTATCATCATCTAACCAATCTTCTTCTTGCTCTTCTT	62.5	3982	26727	26753	26	GGTTGAAGAGCAGCAGAAGTGGCACCA	62.77407407	22	38	58	96	3
21998	26684	26724	40	TTGACTATCATCATCTAACCAATCTTCTTCTTGCTCTTCTT	62.5	3983	26728	26754	26	GTTGAAGAGCAGCAGAAGTGGCACCAA	61.25555556	22	38	61	99	4
21998	26684	26724	40	TTGACTATCATCATCTAACCAATCTTCTTCTTGCTCTTCTT	62.5	3984	26729	26755	26	TTGAAGAGCAGCAGAAGTGGCACCAAA	59.73703704	22	38	63	101	5
21987	26634	26674	40	ATAGTAGTTGTCTGATTGTCCTCACTGCCGTCTTGTTGACC	67.5	3969	26697	26723	26	TCTAACCAATCTTCTTCTTGCTCTTCT	55.18148148	22	38	68	106	23
21999	26685	26725	40	TGACTATCATCATCTAACCAATCTTCTTCTTGCTCTTCTTC	63.5	3982	26727	26753	26	GGTTGAAGAGCAGCAGAAGTGGCACCA	62.77407407	22	49	58	107	2
21999	26685	26725	40	TGACTATCATCATCTAACCAATCTTCTTCTTGCTCTTCTTC	63.5	3984	26729	26755	26	TTGAAGAGCAGCAGAAGTGGCACCAAA	59.73703704	22	49	63	112	4
21988	26635	26675	40	TAGTAGTTGTCTGATTGTCCTCACTGCCGTCTTGTTGACCA	67.5	3970	26698	26724	26	CTAACCAATCTTCTTCTTGCTCTTCTT	55.18148148	22	36	97	133	23
21989	26636	26676	40	AGTAGTTGTCTGATTGTCCTCACTGCCGTCTTGTTGACCAA	67.5	3970	26698	26724	26	CTAACCAATCTTCTTCTTGCTCTTCTT	55.18148148	22	36	97	133	22
21986	26633	26673	40	AATAGTAGTTGTCTGATTGTCCTCACTGCCGTCTTGTTGAC	66.5	3970	26698	26724	26	CTAACCAATCTTCTTCTTGCTCTTCTT	55.18148148	22	37	97	134	25
21694	459	499	40	GTTTGCTGTTTCTTCTGTCTCTGCGGTAAGGCTTGAGTTTC	67.5	1906	503	529	26	AGCCTTCTTCTTTTTGTCCTTTTTAGG	55.18148148	22	34	261	295	4
21699	464	504	40	CTGTTTCTTCTGTCTCTGCGGTAAGGCTTGAGTTTCATCAG	67.5	1927	527	553	26	AGGCTCTGTTGGTGGGAATGTTTTGTA	58.21851852	22	10	5545	5555	23
21939	19503	19543	40	GCTAACACTGAAAAAGTCTGTCCTGGTTGAATGCGAACAAA	65.5	5926	19548	19575	27	TACTTAGGTGTCTTAGGATTGGCTGTAT	56.99285714	22	9	11	20	5
21940	19504	19544	40	CTAACACTGAAAAAGTCTGTCCTGGTTGAATGCGAACAAAC	65.5	5927	19549	19576	27	ACTTAGGTGTCTTAGGATTGGCTGTATC	58.45714286	22	9	11	20	5
22024	27798	27838	40	GTTAGCCACTGCGAAGTCAACTGAACAACACCACCTGTAAT	67.5	6561	27857	27884	27	ATTGTTAGTAGCCAAATCAGATGTGAAC	55.52857143	22	2	18	20	19
21941	19505	19545	40	TAACACTGAAAAAGTCTGTCCTGGTTGAATGCGAACAAACT	64.5	5925	19547	19574	27	ATACTTAGGTGTCTTAGGATTGGCTGTA	56.99285714	22	8	14	22	2
21759	2858	2898	40	GTTCGTGATGTAGCAACAGTGATTTCTTTAGGCAGGTCCTT	66.5	4785	2919	2946	27	GGTGTCCAGCAATACGAAGATGTCCACG	62.85	22	22	1	23	21
21760	2859	2899	40	TTCGTGATGTAGCAACAGTGATTTCTTTAGGCAGGTCCTTG	66.5	4786	2920	2947	27	GTGTCCAGCAATACGAAGATGTCCACGA	61.38571429	22	22	1	23	21
21761	2860	2900	40	TCGTGATGTAGCAACAGTGATTTCTTTAGGCAGGTCCTTGA	66.5	4785	2919	2946	27	GGTGTCCAGCAATACGAAGATGTCCACG	62.85	22	22	1	23	19
21761	2860	2900	40	TCGTGATGTAGCAACAGTGATTTCTTTAGGCAGGTCCTTGA	66.5	4786	2920	2947	27	GTGTCCAGCAATACGAAGATGTCCACGA	61.38571429	22	22	1	23	20
22029	27803	27843	40	CCACTGCGAAGTCAACTGAACAACACCACCTGTAATGTAGG	68.5	6561	27857	27884	27	ATTGTTAGTAGCCAAATCAGATGTGAAC	55.52857143	22	5	18	23	14
22030	27804	27844	40	CACTGCGAAGTCAACTGAACAACACCACCTGTAATGTAGGC	68.5	6561	27857	27884	27	ATTGTTAGTAGCCAAATCAGATGTGAAC	55.52857143	22	6	18	24	13
21758	2857	2897	40	CGTTCGTGATGTAGCAACAGTGATTTCTTTAGGCAGGTCCT	67.5	4784	2918	2945	27	TGGTGTCCAGCAATACGAAGATGTCCAC	61.38571429	22	22	3	25	21
21760	2859	2899	40	TTCGTGATGTAGCAACAGTGATTTCTTTAGGCAGGTCCTTG	66.5	4784	2918	2945	27	TGGTGTCCAGCAATACGAAGATGTCCAC	61.38571429	22	22	3	25	19
21757	2856	2896	40	GCGTTCGTGATGTAGCAACAGTGATTTCTTTAGGCAGGTCC	68.5	4783	2917	2944	27	ATGGTGTCCAGCAATACGAAGATGTCCA	59.92142857	22	22	4	26	21
21759	2858	2898	40	GTTCGTGATGTAGCAACAGTGATTTCTTTAGGCAGGTCCTT	66.5	4783	2917	2944	27	ATGGTGTCCAGCAATACGAAGATGTCCA	59.92142857	22	22	4	26	19
21756	2855	2895	40	AGCGTTCGTGATGTAGCAACAGTGATTTCTTTAGGCAGGTC	67.5	4782	2916	2943	27	GATGGTGTCCAGCAATACGAAGATGTCC	61.38571429	22	22	5	27	21
21757	2856	2896	40	GCGTTCGTGATGTAGCAACAGTGATTTCTTTAGGCAGGTCC	68.5	4782	2916	2943	27	GATGGTGTCCAGCAATACGAAGATGTCC	61.38571429	22	22	5	27	20
21766	2865	2905	40	ATGTAGCAACAGTGATTTCTTTAGGCAGGTCCTTGATGTCA	65.5	4786	2920	2947	27	GTGTCCAGCAATACGAAGATGTCCACGA	61.38571429	22	26	1	27	15
21764	2863	2903	40	TGATGTAGCAACAGTGATTTCTTTAGGCAGGTCCTTGATGT	65.5	4789	2923	2950	27	TCCAGCAATACGAAGATGTCCACGAAGG	61.38571429	22	26	2	28	20
21756	2855	2895	40	AGCGTTCGTGATGTAGCAACAGTGATTTCTTTAGGCAGGTC	67.5	4780	2914	2941	27	TAGATGGTGTCCAGCAATACGAAGATGT	58.45714286	22	22	7	29	19
21757	2856	2896	40	GCGTTCGTGATGTAGCAACAGTGATTTCTTTAGGCAGGTCC	68.5	4780	2914	2941	27	TAGATGGTGTCCAGCAATACGAAGATGT	58.45714286	22	22	7	29	18
21757	2856	2896	40	GCGTTCGTGATGTAGCAACAGTGATTTCTTTAGGCAGGTCC	68.5	4781	2915	2942	27	AGATGGTGTCCAGCAATACGAAGATGTC	59.92142857	22	22	7	29	19
21758	2857	2897	40	CGTTCGTGATGTAGCAACAGTGATTTCTTTAGGCAGGTCCT	67.5	4780	2914	2941	27	TAGATGGTGTCCAGCAATACGAAGATGT	58.45714286	22	22	7	29	17
21758	2857	2897	40	CGTTCGTGATGTAGCAACAGTGATTTCTTTAGGCAGGTCCT	67.5	4781	2915	2942	27	AGATGGTGTCCAGCAATACGAAGATGTC	59.92142857	22	22	7	29	18
21759	2858	2898	40	GTTCGTGATGTAGCAACAGTGATTTCTTTAGGCAGGTCCTT	66.5	4781	2915	2942	27	AGATGGTGTCCAGCAATACGAAGATGTC	59.92142857	22	22	7	29	17
21760	2859	2899	40	TTCGTGATGTAGCAACAGTGATTTCTTTAGGCAGGTCCTTG	66.5	4780	2914	2941	27	TAGATGGTGTCCAGCAATACGAAGATGT	58.45714286	22	22	7	29	15
21761	2860	2900	40	TCGTGATGTAGCAACAGTGATTTCTTTAGGCAGGTCCTTGA	66.5	4781	2915	2942	27	AGATGGTGTCCAGCAATACGAAGATGTC	59.92142857	22	22	7	29	15
21763	2862	2902	40	GTGATGTAGCAACAGTGATTTCTTTAGGCAGGTCCTTGATG	66.5	4788	2922	2949	27	GTCCAGCAATACGAAGATGTCCACGAAG	61.38571429	22	27	2	29	20
21765	2864	2904	40	GATGTAGCAACAGTGATTTCTTTAGGCAGGTCCTTGATGTC	66.5	4790	2924	2951	27	CCAGCAATACGAAGATGTCCACGAAGGA	61.38571429	22	25	4	29	20
21766	2865	2905	40	ATGTAGCAACAGTGATTTCTTTAGGCAGGTCCTTGATGTCA	65.5	4790	2924	2951	27	CCAGCAATACGAAGATGTCCACGAAGGA	61.38571429	22	26	4	30	19
21766	2865	2905	40	ATGTAGCAACAGTGATTTCTTTAGGCAGGTCCTTGATGTCA	65.5	4791	2925	2952	27	CAGCAATACGAAGATGTCCACGAAGGAT	59.92142857	22	26	4	30	20
21762	2861	2901	40	CGTGATGTAGCAACAGTGATTTCTTTAGGCAGGTCCTTGAT	66.5	4790	2924	2951	27	CCAGCAATACGAAGATGTCCACGAAGGA	61.38571429	22	27	4	31	23
21762	2861	2901	40	CGTGATGTAGCAACAGTGATTTCTTTAGGCAGGTCCTTGAT	66.5	4791	2925	2952	27	CAGCAATACGAAGATGTCCACGAAGGAT	59.92142857	22	27	4	31	24
21889	15743	15783	40	ACAATGAATAATAAGAATCTACAACAGGAACTCCACTACCT	62.5	5681	15797	15824	27	TGAAATCACCGAAATCATACCAGTTACC	56.99285714	22	23	12	35	14
21888	15742	15782	40	AACAATGAATAATAAGAATCTACAACAGGAACTCCACTACC	62.5	5681	15797	15824	27	TGAAATCACCGAAATCATACCAGTTACC	56.99285714	22	24	12	36	15
21889	15743	15783	40	ACAATGAATAATAAGAATCTACAACAGGAACTCCACTACCT	62.5	5682	15798	15825	27	GAAATCACCGAAATCATACCAGTTACCA	56.99285714	22	23	13	36	15
21752	2462	2502	40	GCTCACAAGTAGCGAGTGTTATCAGTGCCAAGAAAAGAATA	65.5	4711	2523	2550	27	AATCTCCATTGGTTGCTCTTCATCTAAT	55.52857143	22	17	20	37	21
21889	15743	15783	40	ACAATGAATAATAAGAATCTACAACAGGAACTCCACTACCT	62.5	5685	15801	15828	27	ATCACCGAAATCATACCAGTTACCATTG	56.99285714	22	23	14	37	18
21887	15741	15781	40	TAACAATGAATAATAAGAATCTACAACAGGAACTCCACTAC	61.5	5682	15798	15825	27	GAAATCACCGAAATCATACCAGTTACCA	56.99285714	22	25	13	38	17
21888	15742	15782	40	AACAATGAATAATAAGAATCTACAACAGGAACTCCACTACC	62.5	5685	15801	15828	27	ATCACCGAAATCATACCAGTTACCATTG	56.99285714	22	24	14	38	19
21887	15741	15781	40	TAACAATGAATAATAAGAATCTACAACAGGAACTCCACTAC	61.5	5685	15801	15828	27	ATCACCGAAATCATACCAGTTACCATTG	56.99285714	22	25	14	39	20
21887	15741	15781	40	TAACAATGAATAATAAGAATCTACAACAGGAACTCCACTAC	61.5	5686	15802	15829	27	TCACCGAAATCATACCAGTTACCATTGA	56.99285714	22	25	14	39	21
21888	15742	15782	40	AACAATGAATAATAAGAATCTACAACAGGAACTCCACTACC	62.5	5687	15803	15830	27	CACCGAAATCATACCAGTTACCATTGAG	58.45714286	22	24	15	39	21
21887	15741	15781	40	TAACAATGAATAATAAGAATCTACAACAGGAACTCCACTAC	61.5	5683	15799	15826	27	AAATCACCGAAATCATACCAGTTACCAT	55.52857143	22	25	15	40	18
21889	15743	15783	40	ACAATGAATAATAAGAATCTACAACAGGAACTCCACTACCT	62.5	5688	15804	15831	27	ACCGAAATCATACCAGTTACCATTGAGA	56.99285714	22	23	18	41	21
21888	15742	15782	40	AACAATGAATAATAAGAATCTACAACAGGAACTCCACTACC	62.5	5689	15805	15832	27	CCGAAATCATACCAGTTACCATTGAGAT	56.99285714	22	24	21	45	23
21989	26636	26676	40	AGTAGTTGTCTGATTGTCCTCACTGCCGTCTTGTTGACCAA	67.5	6379	26691	26718	27	TCATCATCTAACCAATCTTCTTCTTGCT	55.52857143	22	36	14	50	15
21988	26635	26675	40	TAGTAGTTGTCTGATTGTCCTCACTGCCGTCTTGTTGACCA	67.5	6380	26692	26719	27	CATCATCTAACCAATCTTCTTCTTGCTC	56.99285714	22	36	17	53	17
21829	8160	8200	40	TTGGAAAAGAAAGGTAAGAACAAGTCCTGAGTTGAATGTAA	62.5	5244	8213	8240	27	GAAAACTTTGTCAGGGTAATAAACACCA	55.52857143	22	33	21	54	13
21830	8161	8201	40	TGGAAAAGAAAGGTAAGAACAAGTCCTGAGTTGAATGTAAA	62.5	5245	8214	8241	27	AAAACTTTGTCAGGGTAATAAACACCAC	55.52857143	22	33	21	54	13
21828	8159	8199	40	ATTGGAAAAGAAAGGTAAGAACAAGTCCTGAGTTGAATGTA	62.5	5243	8212	8239	27	TGAAAACTTTGTCAGGGTAATAAACACC	55.52857143	22	33	22	55	13
21831	8162	8202	40	GGAAAAGAAAGGTAAGAACAAGTCCTGAGTTGAATGTAAAA	62.5	5246	8215	8242	27	AAACTTTGTCAGGGTAATAAACACCACG	56.99285714	22	35	20	55	13
21942	19860	19900	40	GCTGAGGTGATAGAGGTTTGTGGTGGTTGGTAAAGAACATC	67.5	5990	19911	19938	27	TTACTGAAGTCATTGAGAGCCTTTGCGA	58.45714286	22	24	38	62	11
21990	26676	26716	40	ACAGTTTGTTGACTATCATCATCTAACCAATCTTCTTCTTG	62.5	6395	26725	26752	27	CAGGTTGAAGAGCAGCAGAAGTGGCACC	64.31428571	22	8	54	62	9
21991	26677	26717	40	CAGTTTGTTGACTATCATCATCTAACCAATCTTCTTCTTGC	63.5	6395	26725	26752	27	CAGGTTGAAGAGCAGCAGAAGTGGCACC	64.31428571	22	10	54	64	8
21992	26678	26718	40	AGTTTGTTGACTATCATCATCTAACCAATCTTCTTCTTGCT	62.5	6395	26725	26752	27	CAGGTTGAAGAGCAGCAGAAGTGGCACC	64.31428571	22	11	54	65	7
21993	26679	26719	40	GTTTGTTGACTATCATCATCTAACCAATCTTCTTCTTGCTC	63.5	6395	26725	26752	27	CAGGTTGAAGAGCAGCAGAAGTGGCACC	64.31428571	22	12	54	66	6
21990	26676	26716	40	ACAGTTTGTTGACTATCATCATCTAACCAATCTTCTTCTTG	62.5	6394	26724	26751	27	TCAGGTTGAAGAGCAGCAGAAGTGGCAC	62.85	22	8	59	67	8
21990	26676	26716	40	ACAGTTTGTTGACTATCATCATCTAACCAATCTTCTTCTTG	62.5	6396	26726	26753	27	AGGTTGAAGAGCAGCAGAAGTGGCACCA	62.85	22	8	59	67	10
21824	8153	8193	40	AGTAACATTGGAAAAGAAAGGTAAGAACAAGTCCTGAGTTG	63.5	5244	8213	8240	27	GAAAACTTTGTCAGGGTAATAAACACCA	55.52857143	22	47	21	68	20
21826	8155	8195	40	TAACATTGGAAAAGAAAGGTAAGAACAAGTCCTGAGTTGAA	62.5	5246	8215	8242	27	AAACTTTGTCAGGGTAATAAACACCACG	56.99285714	22	48	20	68	20
21825	8154	8194	40	GTAACATTGGAAAAGAAAGGTAAGAACAAGTCCTGAGTTGA	63.5	5245	8214	8241	27	AAAACTTTGTCAGGGTAATAAACACCAC	55.52857143	22	48	21	69	20
21990	26676	26716	40	ACAGTTTGTTGACTATCATCATCTAACCAATCTTCTTCTTG	62.5	6397	26727	26754	27	GGTTGAAGAGCAGCAGAAGTGGCACCAA	62.85	22	8	61	69	11
21991	26677	26717	40	CAGTTTGTTGACTATCATCATCTAACCAATCTTCTTCTTGC	63.5	6394	26724	26751	27	TCAGGTTGAAGAGCAGCAGAAGTGGCAC	62.85	22	10	59	69	7
21991	26677	26717	40	CAGTTTGTTGACTATCATCATCTAACCAATCTTCTTCTTGC	63.5	6396	26726	26753	27	AGGTTGAAGAGCAGCAGAAGTGGCACCA	62.85	22	10	59	69	9
21994	26680	26720	40	TTTGTTGACTATCATCATCTAACCAATCTTCTTCTTGCTCT	62.5	6395	26725	26752	27	CAGGTTGAAGAGCAGCAGAAGTGGCACC	64.31428571	22	15	54	69	5
21823	8152	8192	40	AAGTAACATTGGAAAAGAAAGGTAAGAACAAGTCCTGAGTT	62.5	5243	8212	8239	27	TGAAAACTTTGTCAGGGTAATAAACACC	55.52857143	22	48	22	70	20
21992	26678	26718	40	AGTTTGTTGACTATCATCATCTAACCAATCTTCTTCTTGCT	62.5	6394	26724	26751	27	TCAGGTTGAAGAGCAGCAGAAGTGGCAC	62.85	22	11	59	70	6
21992	26678	26718	40	AGTTTGTTGACTATCATCATCTAACCAATCTTCTTCTTGCT	62.5	6396	26726	26753	27	AGGTTGAAGAGCAGCAGAAGTGGCACCA	62.85	22	11	59	70	8
21993	26679	26719	40	GTTTGTTGACTATCATCATCTAACCAATCTTCTTCTTGCTC	63.5	6394	26724	26751	27	TCAGGTTGAAGAGCAGCAGAAGTGGCAC	62.85	22	12	59	71	5
21993	26679	26719	40	GTTTGTTGACTATCATCATCTAACCAATCTTCTTCTTGCTC	63.5	6396	26726	26753	27	AGGTTGAAGAGCAGCAGAAGTGGCACCA	62.85	22	12	59	71	7
21942	19860	19900	40	GCTGAGGTGATAGAGGTTTGTGGTGGTTGGTAAAGAACATC	67.5	5983	19904	19931	27	ACCTGAGTTACTGAAGTCATTGAGAGCC	59.92142857	22	24	48	72	4
21995	26681	26721	40	TTGTTGACTATCATCATCTAACCAATCTTCTTCTTGCTCTT	62.5	6395	26725	26752	27	CAGGTTGAAGAGCAGCAGAAGTGGCACC	64.31428571	22	18	54	72	4
21993	26679	26719	40	GTTTGTTGACTATCATCATCTAACCAATCTTCTTCTTGCTC	63.5	6397	26727	26754	27	GGTTGAAGAGCAGCAGAAGTGGCACCAA	62.85	22	12	61	73	8
21994	26680	26720	40	TTTGTTGACTATCATCATCTAACCAATCTTCTTCTTGCTCT	62.5	6394	26724	26751	27	TCAGGTTGAAGAGCAGCAGAAGTGGCAC	62.85	22	15	59	74	4
21994	26680	26720	40	TTTGTTGACTATCATCATCTAACCAATCTTCTTCTTGCTCT	62.5	6396	26726	26753	27	AGGTTGAAGAGCAGCAGAAGTGGCACCA	62.85	22	15	59	74	6
21991	26677	26717	40	CAGTTTGTTGACTATCATCATCTAACCAATCTTCTTCTTGC	63.5	6399	26729	26756	27	TTGAAGAGCAGCAGAAGTGGCACCAAAT	59.92142857	22	10	65	75	12
21994	26680	26720	40	TTTGTTGACTATCATCATCTAACCAATCTTCTTCTTGCTCT	62.5	6397	26727	26754	27	GGTTGAAGAGCAGCAGAAGTGGCACCAA	62.85	22	15	61	76	7
21995	26681	26721	40	TTGTTGACTATCATCATCTAACCAATCTTCTTCTTGCTCTT	62.5	6394	26724	26751	27	TCAGGTTGAAGAGCAGCAGAAGTGGCAC	62.85	22	18	59	77	3
21986	26633	26673	40	AATAGTAGTTGTCTGATTGTCCTCACTGCCGTCTTGTTGAC	66.5	6382	26694	26721	27	TCATCTAACCAATCTTCTTCTTGCTCTT	55.52857143	22	37	41	78	21
21983	26630	26670	40	TTGAATAGTAGTTGTCTGATTGTCCTCACTGCCGTCTTGTT	65.5	6382	26694	26721	27	TCATCTAACCAATCTTCTTCTTGCTCTT	55.52857143	22	38	41	79	24
21995	26681	26721	40	TTGTTGACTATCATCATCTAACCAATCTTCTTCTTGCTCTT	62.5	6397	26727	26754	27	GGTTGAAGAGCAGCAGAAGTGGCACCAA	62.85	22	18	61	79	6
21994	26680	26720	40	TTTGTTGACTATCATCATCTAACCAATCTTCTTCTTGCTCT	62.5	6399	26729	26756	27	TTGAAGAGCAGCAGAAGTGGCACCAAAT	59.92142857	22	15	65	80	9
21995	26681	26721	40	TTGTTGACTATCATCATCTAACCAATCTTCTTCTTGCTCTT	62.5	6398	26728	26755	27	GTTGAAGAGCAGCAGAAGTGGCACCAAA	61.38571429	22	18	63	81	7
21995	26681	26721	40	TTGTTGACTATCATCATCTAACCAATCTTCTTCTTGCTCTT	62.5	6399	26729	26756	27	TTGAAGAGCAGCAGAAGTGGCACCAAAT	59.92142857	22	18	65	83	8
21996	26682	26722	40	TGTTGACTATCATCATCTAACCAATCTTCTTCTTGCTCTTC	63.5	6395	26725	26752	27	CAGGTTGAAGAGCAGCAGAAGTGGCACC	64.31428571	22	29	54	83	3
21987	26634	26674	40	ATAGTAGTTGTCTGATTGTCCTCACTGCCGTCTTGTTGACC	67.5	6383	26695	26722	27	CATCTAACCAATCTTCTTCTTGCTCTTC	56.99285714	22	38	46	84	21
21997	26683	26723	40	GTTGACTATCATCATCTAACCAATCTTCTTCTTGCTCTTCT	63.5	6395	26725	26752	27	CAGGTTGAAGAGCAGCAGAAGTGGCACC	64.31428571	22	31	54	85	2
21996	26682	26722	40	TGTTGACTATCATCATCTAACCAATCTTCTTCTTGCTCTTC	63.5	6394	26724	26751	27	TCAGGTTGAAGAGCAGCAGAAGTGGCAC	62.85	22	29	59	88	2
21996	26682	26722	40	TGTTGACTATCATCATCTAACCAATCTTCTTCTTGCTCTTC	63.5	6397	26727	26754	27	GGTTGAAGAGCAGCAGAAGTGGCACCAA	62.85	22	29	61	90	5
21996	26682	26722	40	TGTTGACTATCATCATCTAACCAATCTTCTTCTTGCTCTTC	63.5	6398	26728	26755	27	GTTGAAGAGCAGCAGAAGTGGCACCAAA	61.38571429	22	29	63	92	6
21997	26683	26723	40	GTTGACTATCATCATCTAACCAATCTTCTTCTTGCTCTTCT	63.5	6397	26727	26754	27	GGTTGAAGAGCAGCAGAAGTGGCACCAA	62.85	22	31	61	92	4
21996	26682	26722	40	TGTTGACTATCATCATCTAACCAATCTTCTTCTTGCTCTTC	63.5	6399	26729	26756	27	TTGAAGAGCAGCAGAAGTGGCACCAAAT	59.92142857	22	29	65	94	7
21997	26683	26723	40	GTTGACTATCATCATCTAACCAATCTTCTTCTTGCTCTTCT	63.5	6399	26729	26756	27	TTGAAGAGCAGCAGAAGTGGCACCAAAT	59.92142857	22	31	65	96	6
21998	26684	26724	40	TTGACTATCATCATCTAACCAATCTTCTTCTTGCTCTTCTT	62.5	6397	26727	26754	27	GGTTGAAGAGCAGCAGAAGTGGCACCAA	62.85	22	38	61	99	3
21998	26684	26724	40	TTGACTATCATCATCTAACCAATCTTCTTCTTGCTCTTCTT	62.5	6398	26728	26755	27	GTTGAAGAGCAGCAGAAGTGGCACCAAA	61.38571429	22	38	63	101	4
21998	26684	26724	40	TTGACTATCATCATCTAACCAATCTTCTTCTTGCTCTTCTT	62.5	6399	26729	26756	27	TTGAAGAGCAGCAGAAGTGGCACCAAAT	59.92142857	22	38	65	103	5
21989	26636	26676	40	AGTAGTTGTCTGATTGTCCTCACTGCCGTCTTGTTGACCAA	67.5	6384	26696	26723	27	ATCTAACCAATCTTCTTCTTGCTCTTCT	55.52857143	22	36	69	105	20
21987	26634	26674	40	ATAGTAGTTGTCTGATTGTCCTCACTGCCGTCTTGTTGACC	67.5	6385	26697	26724	27	TCTAACCAATCTTCTTCTTGCTCTTCTT	55.52857143	22	38	98	136	23
21988	26635	26675	40	TAGTAGTTGTCTGATTGTCCTCACTGCCGTCTTGTTGACCA	67.5	6386	26698	26725	27	CTAACCAATCTTCTTCTTGCTCTTCTTC	56.99285714	22	36	164	200	23
21989	26636	26676	40	AGTAGTTGTCTGATTGTCCTCACTGCCGTCTTGTTGACCAA	67.5	6386	26698	26725	27	CTAACCAATCTTCTTCTTGCTCTTCTTC	56.99285714	22	36	164	200	22
21986	26633	26673	40	AATAGTAGTTGTCTGATTGTCCTCACTGCCGTCTTGTTGAC	66.5	6386	26698	26725	27	CTAACCAATCTTCTTCTTGCTCTTCTTC	56.99285714	22	37	164	201	25
21693	458	498	40	AGTTTGCTGTTTCTTCTGTCTCTGCGGTAAGGCTTGAGTTT	66.5	4418	501	528	27	TCAGCCTTCTTCTTTTTGTCCTTTTTAG	55.52857143	22	42	279	321	3
21699	464	504	40	CTGTTTCTTCTGTCTCTGCGGTAAGGCTTGAGTTTCATCAG	67.5	4442	527	554	27	AGGCTCTGTTGGTGGGAATGTTTTGTAT	58.45714286	22	10	5558	5568	23
21939	19503	19543	40	GCTAACACTGAAAAAGTCTGTCCTGGTTGAATGCGAACAAA	65.5	8192	19548	19576	28	TACTTAGGTGTCTTAGGATTGGCTGTATC	58.67931034	22	9	11	20	5
21759	2858	2898	40	GTTCGTGATGTAGCAACAGTGATTTCTTTAGGCAGGTCCTT	66.5	7143	2919	2947	28	GGTGTCCAGCAATACGAAGATGTCCACGA	62.92068966	22	22	1	23	21
21760	2859	2899	40	TTCGTGATGTAGCAACAGTGATTTCTTTAGGCAGGTCCTTG	66.5	7144	2920	2948	28	GTGTCCAGCAATACGAAGATGTCCACGAA	61.50689655	22	22	1	23	21
21761	2860	2900	40	TCGTGATGTAGCAACAGTGATTTCTTTAGGCAGGTCCTTGA	66.5	7143	2919	2947	28	GGTGTCCAGCAATACGAAGATGTCCACGA	62.92068966	22	22	1	23	19
21761	2860	2900	40	TCGTGATGTAGCAACAGTGATTTCTTTAGGCAGGTCCTTGA	66.5	7144	2920	2948	28	GTGTCCAGCAATACGAAGATGTCCACGAA	61.50689655	22	22	1	23	20
21758	2857	2897	40	CGTTCGTGATGTAGCAACAGTGATTTCTTTAGGCAGGTCCT	67.5	7142	2918	2946	28	TGGTGTCCAGCAATACGAAGATGTCCACG	62.92068966	22	22	3	25	21
21760	2859	2899	40	TTCGTGATGTAGCAACAGTGATTTCTTTAGGCAGGTCCTTG	66.5	7142	2918	2946	28	TGGTGTCCAGCAATACGAAGATGTCCACG	62.92068966	22	22	3	25	19
21757	2856	2896	40	GCGTTCGTGATGTAGCAACAGTGATTTCTTTAGGCAGGTCC	68.5	7141	2917	2945	28	ATGGTGTCCAGCAATACGAAGATGTCCAC	61.50689655	22	22	4	26	21
21759	2858	2898	40	GTTCGTGATGTAGCAACAGTGATTTCTTTAGGCAGGTCCTT	66.5	7141	2917	2945	28	ATGGTGTCCAGCAATACGAAGATGTCCAC	61.50689655	22	22	4	26	19
21756	2855	2895	40	AGCGTTCGTGATGTAGCAACAGTGATTTCTTTAGGCAGGTC	67.5	7140	2916	2944	28	GATGGTGTCCAGCAATACGAAGATGTCCA	61.50689655	22	22	5	27	21
21757	2856	2896	40	GCGTTCGTGATGTAGCAACAGTGATTTCTTTAGGCAGGTCC	68.5	7140	2916	2944	28	GATGGTGTCCAGCAATACGAAGATGTCCA	61.50689655	22	22	5	27	20
21766	2865	2905	40	ATGTAGCAACAGTGATTTCTTTAGGCAGGTCCTTGATGTCA	65.5	7144	2920	2948	28	GTGTCCAGCAATACGAAGATGTCCACGAA	61.50689655	22	26	1	27	15
21764	2863	2903	40	TGATGTAGCAACAGTGATTTCTTTAGGCAGGTCCTTGATGT	65.5	7145	2921	2949	28	TGTCCAGCAATACGAAGATGTCCACGAAG	61.50689655	22	26	2	28	18
21756	2855	2895	40	AGCGTTCGTGATGTAGCAACAGTGATTTCTTTAGGCAGGTC	67.5	7138	2914	2942	28	TAGATGGTGTCCAGCAATACGAAGATGTC	60.09310345	22	22	7	29	19
21757	2856	2896	40	GCGTTCGTGATGTAGCAACAGTGATTTCTTTAGGCAGGTCC	68.5	7138	2914	2942	28	TAGATGGTGTCCAGCAATACGAAGATGTC	60.09310345	22	22	7	29	18
21757	2856	2896	40	GCGTTCGTGATGTAGCAACAGTGATTTCTTTAGGCAGGTCC	68.5	7139	2915	2943	28	AGATGGTGTCCAGCAATACGAAGATGTCC	61.50689655	22	22	7	29	19
21758	2857	2897	40	CGTTCGTGATGTAGCAACAGTGATTTCTTTAGGCAGGTCCT	67.5	7138	2914	2942	28	TAGATGGTGTCCAGCAATACGAAGATGTC	60.09310345	22	22	7	29	17
21758	2857	2897	40	CGTTCGTGATGTAGCAACAGTGATTTCTTTAGGCAGGTCCT	67.5	7139	2915	2943	28	AGATGGTGTCCAGCAATACGAAGATGTCC	61.50689655	22	22	7	29	18
21759	2858	2898	40	GTTCGTGATGTAGCAACAGTGATTTCTTTAGGCAGGTCCTT	66.5	7139	2915	2943	28	AGATGGTGTCCAGCAATACGAAGATGTCC	61.50689655	22	22	7	29	17
21760	2859	2899	40	TTCGTGATGTAGCAACAGTGATTTCTTTAGGCAGGTCCTTG	66.5	7138	2914	2942	28	TAGATGGTGTCCAGCAATACGAAGATGTC	60.09310345	22	22	7	29	15
21761	2860	2900	40	TCGTGATGTAGCAACAGTGATTTCTTTAGGCAGGTCCTTGA	66.5	7139	2915	2943	28	AGATGGTGTCCAGCAATACGAAGATGTCC	61.50689655	22	22	7	29	15
21762	2861	2901	40	CGTGATGTAGCAACAGTGATTTCTTTAGGCAGGTCCTTGAT	66.5	7145	2921	2949	28	TGTCCAGCAATACGAAGATGTCCACGAAG	61.50689655	22	27	2	29	20
21763	2862	2902	40	GTGATGTAGCAACAGTGATTTCTTTAGGCAGGTCCTTGATG	66.5	7146	2922	2950	28	GTCCAGCAATACGAAGATGTCCACGAAGG	62.92068966	22	27	2	29	20
21765	2864	2904	40	GATGTAGCAACAGTGATTTCTTTAGGCAGGTCCTTGATGTC	66.5	7148	2924	2952	28	CCAGCAATACGAAGATGTCCACGAAGGAT	61.50689655	22	25	4	29	20
21764	2863	2903	40	TGATGTAGCAACAGTGATTTCTTTAGGCAGGTCCTTGATGT	65.5	7147	2923	2951	28	TCCAGCAATACGAAGATGTCCACGAAGGA	61.50689655	22	26	4	30	20
21766	2865	2905	40	ATGTAGCAACAGTGATTTCTTTAGGCAGGTCCTTGATGTCA	65.5	7148	2924	2952	28	CCAGCAATACGAAGATGTCCACGAAGGAT	61.50689655	22	26	4	30	19
21762	2861	2901	40	CGTGATGTAGCAACAGTGATTTCTTTAGGCAGGTCCTTGAT	66.5	7148	2924	2952	28	CCAGCAATACGAAGATGTCCACGAAGGAT	61.50689655	22	27	4	31	23
21765	2864	2904	40	GATGTAGCAACAGTGATTTCTTTAGGCAGGTCCTTGATGTC	66.5	7138	2914	2942	28	TAGATGGTGTCCAGCAATACGAAGATGTC	60.09310345	22	25	7	32	10
21889	15743	15783	40	ACAATGAATAATAAGAATCTACAACAGGAACTCCACTACCT	62.5	7961	15797	15825	28	TGAAATCACCGAAATCATACCAGTTACCA	57.26551724	22	23	13	36	14
21888	15742	15782	40	AACAATGAATAATAAGAATCTACAACAGGAACTCCACTACC	62.5	7961	15797	15825	28	TGAAATCACCGAAATCATACCAGTTACCA	57.26551724	22	24	13	37	15
21889	15743	15783	40	ACAATGAATAATAAGAATCTACAACAGGAACTCCACTACCT	62.5	7964	15800	15828	28	AATCACCGAAATCATACCAGTTACCATTG	57.26551724	22	23	14	37	17
21889	15743	15783	40	ACAATGAATAATAAGAATCTACAACAGGAACTCCACTACCT	62.5	7965	15801	15829	28	ATCACCGAAATCATACCAGTTACCATTGA	57.26551724	22	23	14	37	18
21888	15742	15782	40	AACAATGAATAATAAGAATCTACAACAGGAACTCCACTACC	62.5	7965	15801	15829	28	ATCACCGAAATCATACCAGTTACCATTGA	57.26551724	22	24	14	38	19
21887	15741	15781	40	TAACAATGAATAATAAGAATCTACAACAGGAACTCCACTAC	61.5	7965	15801	15829	28	ATCACCGAAATCATACCAGTTACCATTGA	57.26551724	22	25	14	39	20
21889	15743	15783	40	ACAATGAATAATAAGAATCTACAACAGGAACTCCACTACCT	62.5	7962	15798	15826	28	GAAATCACCGAAATCATACCAGTTACCAT	57.26551724	22	23	16	39	15
21887	15741	15781	40	TAACAATGAATAATAAGAATCTACAACAGGAACTCCACTAC	61.5	7966	15802	15830	28	TCACCGAAATCATACCAGTTACCATTGAG	58.67931034	22	25	15	40	21
21887	15741	15781	40	TAACAATGAATAATAAGAATCTACAACAGGAACTCCACTAC	61.5	7962	15798	15826	28	GAAATCACCGAAATCATACCAGTTACCAT	57.26551724	22	25	16	41	17
21887	15741	15781	40	TAACAATGAATAATAAGAATCTACAACAGGAACTCCACTAC	61.5	7963	15799	15827	28	AAATCACCGAAATCATACCAGTTACCATT	55.85172414	22	25	17	42	18
21888	15742	15782	40	AACAATGAATAATAAGAATCTACAACAGGAACTCCACTACC	62.5	7967	15803	15831	28	CACCGAAATCATACCAGTTACCATTGAGA	58.67931034	22	24	18	42	21
21889	15743	15783	40	ACAATGAATAATAAGAATCTACAACAGGAACTCCACTACCT	62.5	7968	15804	15832	28	ACCGAAATCATACCAGTTACCATTGAGAT	57.26551724	22	23	21	44	21
21989	26636	26676	40	AGTAGTTGTCTGATTGTCCTCACTGCCGTCTTGTTGACCAA	67.5	8622	26691	26719	28	TCATCATCTAACCAATCTTCTTCTTGCTC	57.26551724	22	36	18	54	15
21830	8161	8201	40	TGGAAAAGAAAGGTAAGAACAAGTCCTGAGTTGAATGTAAA	62.5	7567	8214	8242	28	AAAACTTTGTCAGGGTAATAAACACCACG	57.26551724	22	33	22	55	13
21829	8160	8200	40	TTGGAAAAGAAAGGTAAGAACAAGTCCTGAGTTGAATGTAA	62.5	7566	8213	8241	28	GAAAACTTTGTCAGGGTAATAAACACCAC	57.26551724	22	33	23	56	13
21988	26635	26675	40	TAGTAGTTGTCTGATTGTCCTCACTGCCGTCTTGTTGACCA	67.5	8623	26692	26720	28	CATCATCTAACCAATCTTCTTCTTGCTCT	57.26551724	22	36	23	59	17
21942	19860	19900	40	GCTGAGGTGATAGAGGTTTGTGGTGGTTGGTAAAGAACATC	67.5	8249	19911	19939	28	TTACTGAAGTCATTGAGAGCCTTTGCGAG	60.09310345	22	24	39	63	11
21990	26676	26716	40	ACAGTTTGTTGACTATCATCATCTAACCAATCTTCTTCTTG	62.5	8637	26725	26753	28	CAGGTTGAAGAGCAGCAGAAGTGGCACCA	64.33448276	22	8	61	69	9
21824	8153	8193	40	AGTAACATTGGAAAAGAAAGGTAAGAACAAGTCCTGAGTTG	63.5	7566	8213	8241	28	GAAAACTTTGTCAGGGTAATAAACACCAC	57.26551724	22	47	23	70	20
21825	8154	8194	40	GTAACATTGGAAAAGAAAGGTAAGAACAAGTCCTGAGTTGA	63.5	7567	8214	8242	28	AAAACTTTGTCAGGGTAATAAACACCACG	57.26551724	22	48	22	70	20
21942	19860	19900	40	GCTGAGGTGATAGAGGTTTGTGGTGGTTGGTAAAGAACATC	67.5	8244	19906	19934	28	CTGAGTTACTGAAGTCATTGAGAGCCTTT	58.67931034	22	24	46	70	6
21990	26676	26716	40	ACAGTTTGTTGACTATCATCATCTAACCAATCTTCTTCTTG	62.5	8636	26724	26752	28	TCAGGTTGAAGAGCAGCAGAAGTGGCACC	64.33448276	22	8	62	70	8
21990	26676	26716	40	ACAGTTTGTTGACTATCATCATCTAACCAATCTTCTTCTTG	62.5	8638	26726	26754	28	AGGTTGAAGAGCAGCAGAAGTGGCACCAA	62.92068966	22	8	62	70	10
21991	26677	26717	40	CAGTTTGTTGACTATCATCATCTAACCAATCTTCTTCTTGC	63.5	8637	26725	26753	28	CAGGTTGAAGAGCAGCAGAAGTGGCACCA	64.33448276	22	10	61	71	8
21942	19860	19900	40	GCTGAGGTGATAGAGGTTTGTGGTGGTTGGTAAAGAACATC	67.5	8242	19904	19932	28	ACCTGAGTTACTGAAGTCATTGAGAGCCT	60.09310345	22	24	48	72	4
21991	26677	26717	40	CAGTTTGTTGACTATCATCATCTAACCAATCTTCTTCTTGC	63.5	8636	26724	26752	28	TCAGGTTGAAGAGCAGCAGAAGTGGCACC	64.33448276	22	10	62	72	7
21991	26677	26717	40	CAGTTTGTTGACTATCATCATCTAACCAATCTTCTTCTTGC	63.5	8638	26726	26754	28	AGGTTGAAGAGCAGCAGAAGTGGCACCAA	62.92068966	22	10	62	72	9
21992	26678	26718	40	AGTTTGTTGACTATCATCATCTAACCAATCTTCTTCTTGCT	62.5	8637	26725	26753	28	CAGGTTGAAGAGCAGCAGAAGTGGCACCA	64.33448276	22	11	61	72	7
21992	26678	26718	40	AGTTTGTTGACTATCATCATCTAACCAATCTTCTTCTTGCT	62.5	8636	26724	26752	28	TCAGGTTGAAGAGCAGCAGAAGTGGCACC	64.33448276	22	11	62	73	6
21992	26678	26718	40	AGTTTGTTGACTATCATCATCTAACCAATCTTCTTCTTGCT	62.5	8638	26726	26754	28	AGGTTGAAGAGCAGCAGAAGTGGCACCAA	62.92068966	22	11	62	73	8
21993	26679	26719	40	GTTTGTTGACTATCATCATCTAACCAATCTTCTTCTTGCTC	63.5	8636	26724	26752	28	TCAGGTTGAAGAGCAGCAGAAGTGGCACC	64.33448276	22	12	62	74	5
21993	26679	26719	40	GTTTGTTGACTATCATCATCTAACCAATCTTCTTCTTGCTC	63.5	8638	26726	26754	28	AGGTTGAAGAGCAGCAGAAGTGGCACCAA	62.92068966	22	12	62	74	7
21994	26680	26720	40	TTTGTTGACTATCATCATCTAACCAATCTTCTTCTTGCTCT	62.5	8637	26725	26753	28	CAGGTTGAAGAGCAGCAGAAGTGGCACCA	64.33448276	22	15	61	76	5
21994	26680	26720	40	TTTGTTGACTATCATCATCTAACCAATCTTCTTCTTGCTCT	62.5	8636	26724	26752	28	TCAGGTTGAAGAGCAGCAGAAGTGGCACC	64.33448276	22	15	62	77	4
21994	26680	26720	40	TTTGTTGACTATCATCATCTAACCAATCTTCTTCTTGCTCT	62.5	8638	26726	26754	28	AGGTTGAAGAGCAGCAGAAGTGGCACCAA	62.92068966	22	15	62	77	6
21995	26681	26721	40	TTGTTGACTATCATCATCTAACCAATCTTCTTCTTGCTCTT	62.5	8636	26724	26752	28	TCAGGTTGAAGAGCAGCAGAAGTGGCACC	64.33448276	22	18	62	80	3
21995	26681	26721	40	TTGTTGACTATCATCATCTAACCAATCTTCTTCTTGCTCTT	62.5	8639	26727	26755	28	GGTTGAAGAGCAGCAGAAGTGGCACCAAA	62.92068966	22	18	63	81	6
21995	26681	26721	40	TTGTTGACTATCATCATCTAACCAATCTTCTTCTTGCTCTT	62.5	8640	26728	26756	28	GTTGAAGAGCAGCAGAAGTGGCACCAAAT	61.50689655	22	18	65	83	7
21986	26633	26673	40	AATAGTAGTTGTCTGATTGTCCTCACTGCCGTCTTGTTGAC	66.5	8625	26694	26722	28	TCATCTAACCAATCTTCTTCTTGCTCTTC	57.26551724	22	37	48	85	21
21996	26682	26722	40	TGTTGACTATCATCATCTAACCAATCTTCTTCTTGCTCTTC	63.5	8636	26724	26752	28	TCAGGTTGAAGAGCAGCAGAAGTGGCACC	64.33448276	22	29	62	91	2
21996	26682	26722	40	TGTTGACTATCATCATCTAACCAATCTTCTTCTTGCTCTTC	63.5	8639	26727	26755	28	GGTTGAAGAGCAGCAGAAGTGGCACCAAA	62.92068966	22	29	63	92	5
21996	26682	26722	40	TGTTGACTATCATCATCTAACCAATCTTCTTCTTGCTCTTC	63.5	8640	26728	26756	28	GTTGAAGAGCAGCAGAAGTGGCACCAAAT	61.50689655	22	29	65	94	6
21997	26683	26723	40	GTTGACTATCATCATCTAACCAATCTTCTTCTTGCTCTTCT	63.5	8639	26727	26755	28	GGTTGAAGAGCAGCAGAAGTGGCACCAAA	62.92068966	22	31	63	94	4
21998	26684	26724	40	TTGACTATCATCATCTAACCAATCTTCTTCTTGCTCTTCTT	62.5	8639	26727	26755	28	GGTTGAAGAGCAGCAGAAGTGGCACCAAA	62.92068966	22	38	63	101	3
21998	26684	26724	40	TTGACTATCATCATCTAACCAATCTTCTTCTTGCTCTTCTT	62.5	8640	26728	26756	28	GTTGAAGAGCAGCAGAAGTGGCACCAAAT	61.50689655	22	38	65	103	4
21987	26634	26674	40	ATAGTAGTTGTCTGATTGTCCTCACTGCCGTCTTGTTGACC	67.5	8626	26695	26723	28	CATCTAACCAATCTTCTTCTTGCTCTTCT	57.26551724	22	38	70	108	21
21989	26636	26676	40	AGTAGTTGTCTGATTGTCCTCACTGCCGTCTTGTTGACCAA	67.5	8627	26696	26724	28	ATCTAACCAATCTTCTTCTTGCTCTTCTT	55.85172414	22	36	99	135	20
21987	26634	26674	40	ATAGTAGTTGTCTGATTGTCCTCACTGCCGTCTTGTTGACC	67.5	8628	26697	26725	28	TCTAACCAATCTTCTTCTTGCTCTTCTTC	57.26551724	22	38	165	203	23
21988	26635	26675	40	TAGTAGTTGTCTGATTGTCCTCACTGCCGTCTTGTTGACCA	67.5	8629	26698	26726	28	CTAACCAATCTTCTTCTTGCTCTTCTTCA	57.26551724	22	36	180	216	23
21989	26636	26676	40	AGTAGTTGTCTGATTGTCCTCACTGCCGTCTTGTTGACCAA	67.5	8629	26698	26726	28	CTAACCAATCTTCTTCTTGCTCTTCTTCA	57.26551724	22	36	180	216	22
21986	26633	26673	40	AATAGTAGTTGTCTGATTGTCCTCACTGCCGTCTTGTTGAC	66.5	8629	26698	26726	28	CTAACCAATCTTCTTCTTGCTCTTCTTCA	57.26551724	22	37	180	217	25
21693	458	498	40	AGTTTGCTGTTTCTTCTGTCTCTGCGGTAAGGCTTGAGTTT	66.5	6810	501	529	28	TCAGCCTTCTTCTTTTTGTCCTTTTTAGG	57.26551724	22	42	291	333	3
21699	464	504	40	CTGTTTCTTCTGTCTCTGCGGTAAGGCTTGAGTTTCATCAG	67.5	6833	527	555	28	AGGCTCTGTTGGTGGGAATGTTTTGTATG	60.09310345	22	10	5559	5569	23
21759	2858	2898	40	GTTCGTGATGTAGCAACAGTGATTTCTTTAGGCAGGTCCTT	66.5	9314	2919	2948	29	GGTGTCCAGCAATACGAAGATGTCCACGAA	62.98666667	22	22	1	23	21
21761	2860	2900	40	TCGTGATGTAGCAACAGTGATTTCTTTAGGCAGGTCCTTGA	66.5	9314	2919	2948	29	GGTGTCCAGCAATACGAAGATGTCCACGAA	62.98666667	22	22	1	23	19
21760	2859	2899	40	TTCGTGATGTAGCAACAGTGATTTCTTTAGGCAGGTCCTTG	66.5	9315	2920	2949	29	GTGTCCAGCAATACGAAGATGTCCACGAAG	62.98666667	22	22	2	24	21
21761	2860	2900	40	TCGTGATGTAGCAACAGTGATTTCTTTAGGCAGGTCCTTGA	66.5	9315	2920	2949	29	GTGTCCAGCAATACGAAGATGTCCACGAAG	62.98666667	22	22	2	24	20
21758	2857	2897	40	CGTTCGTGATGTAGCAACAGTGATTTCTTTAGGCAGGTCCT	67.5	9313	2918	2947	29	TGGTGTCCAGCAATACGAAGATGTCCACGA	62.98666667	22	22	3	25	21
21760	2859	2899	40	TTCGTGATGTAGCAACAGTGATTTCTTTAGGCAGGTCCTTG	66.5	9313	2918	2947	29	TGGTGTCCAGCAATACGAAGATGTCCACGA	62.98666667	22	22	3	25	19
21757	2856	2896	40	GCGTTCGTGATGTAGCAACAGTGATTTCTTTAGGCAGGTCC	68.5	9312	2917	2946	29	ATGGTGTCCAGCAATACGAAGATGTCCACG	62.98666667	22	22	4	26	21
21759	2858	2898	40	GTTCGTGATGTAGCAACAGTGATTTCTTTAGGCAGGTCCTT	66.5	9312	2917	2946	29	ATGGTGTCCAGCAATACGAAGATGTCCACG	62.98666667	22	22	4	26	19
21756	2855	2895	40	AGCGTTCGTGATGTAGCAACAGTGATTTCTTTAGGCAGGTC	67.5	9311	2916	2945	29	GATGGTGTCCAGCAATACGAAGATGTCCAC	62.98666667	22	22	5	27	21
21757	2856	2896	40	GCGTTCGTGATGTAGCAACAGTGATTTCTTTAGGCAGGTCC	68.5	9311	2916	2945	29	GATGGTGTCCAGCAATACGAAGATGTCCAC	62.98666667	22	22	5	27	20
21764	2863	2903	40	TGATGTAGCAACAGTGATTTCTTTAGGCAGGTCCTTGATGT	65.5	9316	2921	2950	29	TGTCCAGCAATACGAAGATGTCCACGAAGG	62.98666667	22	26	2	28	18
21756	2855	2895	40	AGCGTTCGTGATGTAGCAACAGTGATTTCTTTAGGCAGGTC	67.5	9309	2914	2943	29	TAGATGGTGTCCAGCAATACGAAGATGTCC	61.62	22	22	7	29	19
21757	2856	2896	40	GCGTTCGTGATGTAGCAACAGTGATTTCTTTAGGCAGGTCC	68.5	9309	2914	2943	29	TAGATGGTGTCCAGCAATACGAAGATGTCC	61.62	22	22	7	29	18
21757	2856	2896	40	GCGTTCGTGATGTAGCAACAGTGATTTCTTTAGGCAGGTCC	68.5	9310	2915	2944	29	AGATGGTGTCCAGCAATACGAAGATGTCCA	61.62	22	22	7	29	19
21758	2857	2897	40	CGTTCGTGATGTAGCAACAGTGATTTCTTTAGGCAGGTCCT	67.5	9309	2914	2943	29	TAGATGGTGTCCAGCAATACGAAGATGTCC	61.62	22	22	7	29	17
21758	2857	2897	40	CGTTCGTGATGTAGCAACAGTGATTTCTTTAGGCAGGTCCT	67.5	9310	2915	2944	29	AGATGGTGTCCAGCAATACGAAGATGTCCA	61.62	22	22	7	29	18
21759	2858	2898	40	GTTCGTGATGTAGCAACAGTGATTTCTTTAGGCAGGTCCTT	66.5	9310	2915	2944	29	AGATGGTGTCCAGCAATACGAAGATGTCCA	61.62	22	22	7	29	17
21760	2859	2899	40	TTCGTGATGTAGCAACAGTGATTTCTTTAGGCAGGTCCTTG	66.5	9309	2914	2943	29	TAGATGGTGTCCAGCAATACGAAGATGTCC	61.62	22	22	7	29	15
21761	2860	2900	40	TCGTGATGTAGCAACAGTGATTTCTTTAGGCAGGTCCTTGA	66.5	9310	2915	2944	29	AGATGGTGTCCAGCAATACGAAGATGTCCA	61.62	22	22	7	29	15
21762	2861	2901	40	CGTGATGTAGCAACAGTGATTTCTTTAGGCAGGTCCTTGAT	66.5	9316	2921	2950	29	TGTCCAGCAATACGAAGATGTCCACGAAGG	62.98666667	22	27	2	29	20
21764	2863	2903	40	TGATGTAGCAACAGTGATTTCTTTAGGCAGGTCCTTGATGT	65.5	9318	2923	2952	29	TCCAGCAATACGAAGATGTCCACGAAGGAT	61.62	22	26	4	30	20
21763	2862	2902	40	GTGATGTAGCAACAGTGATTTCTTTAGGCAGGTCCTTGATG	66.5	9317	2922	2951	29	GTCCAGCAATACGAAGATGTCCACGAAGGA	62.98666667	22	27	4	31	20
21765	2864	2904	40	GATGTAGCAACAGTGATTTCTTTAGGCAGGTCCTTGATGTC	66.5	9309	2914	2943	29	TAGATGGTGTCCAGCAATACGAAGATGTCC	61.62	22	25	7	32	10
21889	15743	15783	40	ACAATGAATAATAAGAATCTACAACAGGAACTCCACTACCT	62.5	10054	15800	15829	29	AATCACCGAAATCATACCAGTTACCATTGA	57.52	22	23	14	37	17
21889	15743	15783	40	ACAATGAATAATAAGAATCTACAACAGGAACTCCACTACCT	62.5	10055	15801	15830	29	ATCACCGAAATCATACCAGTTACCATTGAG	58.88666667	22	23	15	38	18
21888	15742	15782	40	AACAATGAATAATAAGAATCTACAACAGGAACTCCACTACC	62.5	10055	15801	15830	29	ATCACCGAAATCATACCAGTTACCATTGAG	58.88666667	22	24	15	39	19
21889	15743	15783	40	ACAATGAATAATAAGAATCTACAACAGGAACTCCACTACCT	62.5	10051	15797	15826	29	TGAAATCACCGAAATCATACCAGTTACCAT	57.52	22	23	16	39	14
21887	15741	15781	40	TAACAATGAATAATAAGAATCTACAACAGGAACTCCACTAC	61.5	10055	15801	15830	29	ATCACCGAAATCATACCAGTTACCATTGAG	58.88666667	22	25	15	40	20
21888	15742	15782	40	AACAATGAATAATAAGAATCTACAACAGGAACTCCACTACC	62.5	10051	15797	15826	29	TGAAATCACCGAAATCATACCAGTTACCAT	57.52	22	24	16	40	15
21888	15742	15782	40	AACAATGAATAATAAGAATCTACAACAGGAACTCCACTACC	62.5	10053	15799	15828	29	AAATCACCGAAATCATACCAGTTACCATTG	57.52	22	24	17	41	17
21889	15743	15783	40	ACAATGAATAATAAGAATCTACAACAGGAACTCCACTACCT	62.5	10052	15798	15827	29	GAAATCACCGAAATCATACCAGTTACCATT	57.52	22	23	18	41	15
21887	15741	15781	40	TAACAATGAATAATAAGAATCTACAACAGGAACTCCACTAC	61.5	10053	15799	15828	29	AAATCACCGAAATCATACCAGTTACCATTG	57.52	22	25	17	42	18
21887	15741	15781	40	TAACAATGAATAATAAGAATCTACAACAGGAACTCCACTAC	61.5	10052	15798	15827	29	GAAATCACCGAAATCATACCAGTTACCATT	57.52	22	25	18	43	17
21887	15741	15781	40	TAACAATGAATAATAAGAATCTACAACAGGAACTCCACTAC	61.5	10056	15802	15831	29	TCACCGAAATCATACCAGTTACCATTGAGA	58.88666667	22	25	18	43	21
21888	15742	15782	40	AACAATGAATAATAAGAATCTACAACAGGAACTCCACTACC	62.5	10057	15803	15832	29	CACCGAAATCATACCAGTTACCATTGAGAT	58.88666667	22	24	21	45	21
21829	8160	8200	40	TTGGAAAAGAAAGGTAAGAACAAGTCCTGAGTTGAATGTAA	62.5	9698	8213	8242	29	GAAAACTTTGTCAGGGTAATAAACACCACG	58.88666667	22	33	24	57	13
21989	26636	26676	40	AGTAGTTGTCTGATTGTCCTCACTGCCGTCTTGTTGACCAA	67.5	10679	26691	26720	29	TCATCATCTAACCAATCTTCTTCTTGCTCT	57.52	22	36	24	60	15
21942	19860	19900	40	GCTGAGGTGATAGAGGTTTGTGGTGGTTGGTAAAGAACATC	67.5	10319	19911	19940	29	TTACTGAAGTCATTGAGAGCCTTTGCGAGA	60.25333333	22	24	39	63	11
21942	19860	19900	40	GCTGAGGTGATAGAGGTTTGTGGTGGTTGGTAAAGAACATC	67.5	10314	19906	19935	29	CTGAGTTACTGAAGTCATTGAGAGCCTTTG	60.25333333	22	24	46	70	6
21824	8153	8193	40	AGTAACATTGGAAAAGAAAGGTAAGAACAAGTCCTGAGTTG	63.5	9698	8213	8242	29	GAAAACTTTGTCAGGGTAATAAACACCACG	58.88666667	22	47	24	71	20
21942	19860	19900	40	GCTGAGGTGATAGAGGTTTGTGGTGGTTGGTAAAGAACATC	67.5	10313	19905	19934	29	CCTGAGTTACTGAAGTCATTGAGAGCCTTT	60.25333333	22	24	48	72	5
21990	26676	26716	40	ACAGTTTGTTGACTATCATCATCTAACCAATCTTCTTCTTG	62.5	10693	26725	26754	29	CAGGTTGAAGAGCAGCAGAAGTGGCACCAA	64.35333333	22	8	64	72	9
21942	19860	19900	40	GCTGAGGTGATAGAGGTTTGTGGTGGTTGGTAAAGAACATC	67.5	10312	19904	19933	29	ACCTGAGTTACTGAAGTCATTGAGAGCCTT	60.25333333	22	24	49	73	4
21991	26677	26717	40	CAGTTTGTTGACTATCATCATCTAACCAATCTTCTTCTTGC	63.5	10693	26725	26754	29	CAGGTTGAAGAGCAGCAGAAGTGGCACCAA	64.35333333	22	10	64	74	8
21992	26678	26718	40	AGTTTGTTGACTATCATCATCTAACCAATCTTCTTCTTGCT	62.5	10693	26725	26754	29	CAGGTTGAAGAGCAGCAGAAGTGGCACCAA	64.35333333	22	11	64	75	7
21988	26635	26675	40	TAGTAGTTGTCTGATTGTCCTCACTGCCGTCTTGTTGACCA	67.5	10680	26692	26721	29	CATCATCTAACCAATCTTCTTCTTGCTCTT	57.52	22	36	41	77	17
21990	26676	26716	40	ACAGTTTGTTGACTATCATCATCTAACCAATCTTCTTCTTG	62.5	10692	26724	26753	29	TCAGGTTGAAGAGCAGCAGAAGTGGCACCA	64.35333333	22	8	69	77	8
21991	26677	26717	40	CAGTTTGTTGACTATCATCATCTAACCAATCTTCTTCTTGC	63.5	10692	26724	26753	29	TCAGGTTGAAGAGCAGCAGAAGTGGCACCA	64.35333333	22	10	69	79	7
21994	26680	26720	40	TTTGTTGACTATCATCATCTAACCAATCTTCTTCTTGCTCT	62.5	10693	26725	26754	29	CAGGTTGAAGAGCAGCAGAAGTGGCACCAA	64.35333333	22	15	64	79	5
21992	26678	26718	40	AGTTTGTTGACTATCATCATCTAACCAATCTTCTTCTTGCT	62.5	10692	26724	26753	29	TCAGGTTGAAGAGCAGCAGAAGTGGCACCA	64.35333333	22	11	69	80	6
21993	26679	26719	40	GTTTGTTGACTATCATCATCTAACCAATCTTCTTCTTGCTC	63.5	10692	26724	26753	29	TCAGGTTGAAGAGCAGCAGAAGTGGCACCA	64.35333333	22	12	69	81	5
21995	26681	26721	40	TTGTTGACTATCATCATCTAACCAATCTTCTTCTTGCTCTT	62.5	10695	26727	26756	29	GGTTGAAGAGCAGCAGAAGTGGCACCAAAT	62.98666667	22	18	65	83	6
21996	26682	26722	40	TGTTGACTATCATCATCTAACCAATCTTCTTCTTGCTCTTC	63.5	10695	26727	26756	29	GGTTGAAGAGCAGCAGAAGTGGCACCAAAT	62.98666667	22	29	65	94	5
21997	26683	26723	40	GTTGACTATCATCATCTAACCAATCTTCTTCTTGCTCTTCT	63.5	10695	26727	26756	29	GGTTGAAGAGCAGCAGAAGTGGCACCAAAT	62.98666667	22	31	65	96	4
21998	26684	26724	40	TTGACTATCATCATCTAACCAATCTTCTTCTTGCTCTTCTT	62.5	10695	26727	26756	29	GGTTGAAGAGCAGCAGAAGTGGCACCAAAT	62.98666667	22	38	65	103	3
21986	26633	26673	40	AATAGTAGTTGTCTGATTGTCCTCACTGCCGTCTTGTTGAC	66.5	10682	26694	26723	29	TCATCTAACCAATCTTCTTCTTGCTCTTCT	57.52	22	37	72	109	21
21987	26634	26674	40	ATAGTAGTTGTCTGATTGTCCTCACTGCCGTCTTGTTGACC	67.5	10683	26695	26724	29	CATCTAACCAATCTTCTTCTTGCTCTTCTT	57.52	22	38	100	138	21
21989	26636	26676	40	AGTAGTTGTCTGATTGTCCTCACTGCCGTCTTGTTGACCAA	67.5	10684	26696	26725	29	ATCTAACCAATCTTCTTCTTGCTCTTCTTC	57.52	22	36	166	202	20
21987	26634	26674	40	ATAGTAGTTGTCTGATTGTCCTCACTGCCGTCTTGTTGACC	67.5	10685	26697	26726	29	TCTAACCAATCTTCTTCTTGCTCTTCTTCA	57.52	22	38	181	219	23
21988	26635	26675	40	TAGTAGTTGTCTGATTGTCCTCACTGCCGTCTTGTTGACCA	67.5	10686	26698	26727	29	CTAACCAATCTTCTTCTTGCTCTTCTTCAG	58.88666667	22	36	188	224	23
21989	26636	26676	40	AGTAGTTGTCTGATTGTCCTCACTGCCGTCTTGTTGACCAA	67.5	10686	26698	26727	29	CTAACCAATCTTCTTCTTGCTCTTCTTCAG	58.88666667	22	36	188	224	22
21986	26633	26673	40	AATAGTAGTTGTCTGATTGTCCTCACTGCCGTCTTGTTGAC	66.5	10686	26698	26727	29	CTAACCAATCTTCTTCTTGCTCTTCTTCAG	58.88666667	22	37	188	225	25
21699	464	504	40	CTGTTTCTTCTGTCTCTGCGGTAAGGCTTGAGTTTCATCAG	67.5	9039	527	556	29	AGGCTCTGTTGGTGGGAATGTTTTGTATGC	61.62	22	10	5561	5571	23
21701	489	529	40	GCTTGAGTTTCATCAGCCTTCTTCTTTTTGTCCTTTTTAGG	64.5	9044	532	561	29	CTGTTGGTGGGAATGTTTTGTATGCGTCAA	60.25333333	22	109	5532	5641	3
21759	2858	2898	40	GTTCGTGATGTAGCAACAGTGATTTCTTTAGGCAGGTCCTT	66.5	11308	2919	2949	30	GGTGTCCAGCAATACGAAGATGTCCACGAAG	64.37096774	22	22	2	24	21
21760	2859	2899	40	TTCGTGATGTAGCAACAGTGATTTCTTTAGGCAGGTCCTTG	66.5	11309	2920	2950	30	GTGTCCAGCAATACGAAGATGTCCACGAAGG	64.37096774	22	22	2	24	21
21761	2860	2900	40	TCGTGATGTAGCAACAGTGATTTCTTTAGGCAGGTCCTTGA	66.5	11308	2919	2949	30	GGTGTCCAGCAATACGAAGATGTCCACGAAG	64.37096774	22	22	2	24	19
21761	2860	2900	40	TCGTGATGTAGCAACAGTGATTTCTTTAGGCAGGTCCTTGA	66.5	11309	2920	2950	30	GTGTCCAGCAATACGAAGATGTCCACGAAGG	64.37096774	22	22	2	24	20
21758	2857	2897	40	CGTTCGTGATGTAGCAACAGTGATTTCTTTAGGCAGGTCCT	67.5	11307	2918	2948	30	TGGTGTCCAGCAATACGAAGATGTCCACGAA	63.0483871	22	22	3	25	21
21760	2859	2899	40	TTCGTGATGTAGCAACAGTGATTTCTTTAGGCAGGTCCTTG	66.5	11307	2918	2948	30	TGGTGTCCAGCAATACGAAGATGTCCACGAA	63.0483871	22	22	3	25	19
21757	2856	2896	40	GCGTTCGTGATGTAGCAACAGTGATTTCTTTAGGCAGGTCC	68.5	11306	2917	2947	30	ATGGTGTCCAGCAATACGAAGATGTCCACGA	63.0483871	22	22	4	26	21
21759	2858	2898	40	GTTCGTGATGTAGCAACAGTGATTTCTTTAGGCAGGTCCTT	66.5	11306	2917	2947	30	ATGGTGTCCAGCAATACGAAGATGTCCACGA	63.0483871	22	22	4	26	19
21756	2855	2895	40	AGCGTTCGTGATGTAGCAACAGTGATTTCTTTAGGCAGGTC	67.5	11305	2916	2946	30	GATGGTGTCCAGCAATACGAAGATGTCCACG	64.37096774	22	22	5	27	21
21757	2856	2896	40	GCGTTCGTGATGTAGCAACAGTGATTTCTTTAGGCAGGTCC	68.5	11305	2916	2946	30	GATGGTGTCCAGCAATACGAAGATGTCCACG	64.37096774	22	22	5	27	20
21765	2864	2904	40	GATGTAGCAACAGTGATTTCTTTAGGCAGGTCCTTGATGTC	66.5	11308	2919	2949	30	GGTGTCCAGCAATACGAAGATGTCCACGAAG	64.37096774	22	25	2	27	15
21756	2855	2895	40	AGCGTTCGTGATGTAGCAACAGTGATTTCTTTAGGCAGGTC	67.5	11303	2914	2944	30	TAGATGGTGTCCAGCAATACGAAGATGTCCA	61.72580645	22	22	7	29	19
21757	2856	2896	40	GCGTTCGTGATGTAGCAACAGTGATTTCTTTAGGCAGGTCC	68.5	11303	2914	2944	30	TAGATGGTGTCCAGCAATACGAAGATGTCCA	61.72580645	22	22	7	29	18
21757	2856	2896	40	GCGTTCGTGATGTAGCAACAGTGATTTCTTTAGGCAGGTCC	68.5	11304	2915	2945	30	AGATGGTGTCCAGCAATACGAAGATGTCCAC	63.0483871	22	22	7	29	19
21758	2857	2897	40	CGTTCGTGATGTAGCAACAGTGATTTCTTTAGGCAGGTCCT	67.5	11303	2914	2944	30	TAGATGGTGTCCAGCAATACGAAGATGTCCA	61.72580645	22	22	7	29	17
21758	2857	2897	40	CGTTCGTGATGTAGCAACAGTGATTTCTTTAGGCAGGTCCT	67.5	11304	2915	2945	30	AGATGGTGTCCAGCAATACGAAGATGTCCAC	63.0483871	22	22	7	29	18
21759	2858	2898	40	GTTCGTGATGTAGCAACAGTGATTTCTTTAGGCAGGTCCTT	66.5	11304	2915	2945	30	AGATGGTGTCCAGCAATACGAAGATGTCCAC	63.0483871	22	22	7	29	17
21760	2859	2899	40	TTCGTGATGTAGCAACAGTGATTTCTTTAGGCAGGTCCTTG	66.5	11303	2914	2944	30	TAGATGGTGTCCAGCAATACGAAGATGTCCA	61.72580645	22	22	7	29	15
21761	2860	2900	40	TCGTGATGTAGCAACAGTGATTTCTTTAGGCAGGTCCTTGA	66.5	11304	2915	2945	30	AGATGGTGTCCAGCAATACGAAGATGTCCAC	63.0483871	22	22	7	29	15
21764	2863	2903	40	TGATGTAGCAACAGTGATTTCTTTAGGCAGGTCCTTGATGT	65.5	11310	2921	2951	30	TGTCCAGCAATACGAAGATGTCCACGAAGGA	63.0483871	22	26	4	30	18
21765	2864	2904	40	GATGTAGCAACAGTGATTTCTTTAGGCAGGTCCTTGATGTC	66.5	11305	2916	2946	30	GATGGTGTCCAGCAATACGAAGATGTCCACG	64.37096774	22	25	5	30	12
21762	2861	2901	40	CGTGATGTAGCAACAGTGATTTCTTTAGGCAGGTCCTTGAT	66.5	11310	2921	2951	30	TGTCCAGCAATACGAAGATGTCCACGAAGGA	63.0483871	22	27	4	31	20
21763	2862	2902	40	GTGATGTAGCAACAGTGATTTCTTTAGGCAGGTCCTTGATG	66.5	11311	2922	2952	30	GTCCAGCAATACGAAGATGTCCACGAAGGAT	63.0483871	22	27	4	31	20
21766	2865	2905	40	ATGTAGCAACAGTGATTTCTTTAGGCAGGTCCTTGATGTCA	65.5	11305	2916	2946	30	GATGGTGTCCAGCAATACGAAGATGTCCACG	64.37096774	22	26	5	31	11
21765	2864	2904	40	GATGTAGCAACAGTGATTTCTTTAGGCAGGTCCTTGATGTC	66.5	11303	2914	2944	30	TAGATGGTGTCCAGCAATACGAAGATGTCCA	61.72580645	22	25	7	32	10
21889	15743	15783	40	ACAATGAATAATAAGAATCTACAACAGGAACTCCACTACCT	62.5	12013	15800	15830	30	AATCACCGAAATCATACCAGTTACCATTGAG	59.08064516	22	23	15	38	17
21888	15742	15782	40	AACAATGAATAATAAGAATCTACAACAGGAACTCCACTACC	62.5	12012	15799	15829	30	AAATCACCGAAATCATACCAGTTACCATTGA	57.75806452	22	24	17	41	17
21889	15743	15783	40	ACAATGAATAATAAGAATCTACAACAGGAACTCCACTACCT	62.5	12010	15797	15827	30	TGAAATCACCGAAATCATACCAGTTACCATT	57.75806452	22	23	18	41	14
21889	15743	15783	40	ACAATGAATAATAAGAATCTACAACAGGAACTCCACTACCT	62.5	12011	15798	15828	30	GAAATCACCGAAATCATACCAGTTACCATTG	59.08064516	22	23	18	41	15
21889	15743	15783	40	ACAATGAATAATAAGAATCTACAACAGGAACTCCACTACCT	62.5	12014	15801	15831	30	ATCACCGAAATCATACCAGTTACCATTGAGA	59.08064516	22	23	18	41	18
21887	15741	15781	40	TAACAATGAATAATAAGAATCTACAACAGGAACTCCACTAC	61.5	12012	15799	15829	30	AAATCACCGAAATCATACCAGTTACCATTGA	57.75806452	22	25	17	42	18
21888	15742	15782	40	AACAATGAATAATAAGAATCTACAACAGGAACTCCACTACC	62.5	12010	15797	15827	30	TGAAATCACCGAAATCATACCAGTTACCATT	57.75806452	22	24	18	42	15
21888	15742	15782	40	AACAATGAATAATAAGAATCTACAACAGGAACTCCACTACC	62.5	12014	15801	15831	30	ATCACCGAAATCATACCAGTTACCATTGAGA	59.08064516	22	24	18	42	19
21887	15741	15781	40	TAACAATGAATAATAAGAATCTACAACAGGAACTCCACTAC	61.5	12011	15798	15828	30	GAAATCACCGAAATCATACCAGTTACCATTG	59.08064516	22	25	18	43	17
21887	15741	15781	40	TAACAATGAATAATAAGAATCTACAACAGGAACTCCACTAC	61.5	12014	15801	15831	30	ATCACCGAAATCATACCAGTTACCATTGAGA	59.08064516	22	25	18	43	20
21887	15741	15781	40	TAACAATGAATAATAAGAATCTACAACAGGAACTCCACTAC	61.5	12015	15802	15832	30	TCACCGAAATCATACCAGTTACCATTGAGAT	59.08064516	22	25	21	46	21
21942	19860	19900	40	GCTGAGGTGATAGAGGTTTGTGGTGGTTGGTAAAGAACATC	67.5	12268	19911	19941	30	TTACTGAAGTCATTGAGAGCCTTTGCGAGAT	60.40322581	22	24	41	65	11
21942	19860	19900	40	GCTGAGGTGATAGAGGTTTGTGGTGGTTGGTAAAGAACATC	67.5	12263	19906	19936	30	CTGAGTTACTGAAGTCATTGAGAGCCTTTGC	61.72580645	22	24	47	71	6
21942	19860	19900	40	GCTGAGGTGATAGAGGTTTGTGGTGGTTGGTAAAGAACATC	67.5	12262	19905	19935	30	CCTGAGTTACTGAAGTCATTGAGAGCCTTTG	61.72580645	22	24	48	72	5
21989	26636	26676	40	AGTAGTTGTCTGATTGTCCTCACTGCCGTCTTGTTGACCAA	67.5	12639	26691	26721	30	TCATCATCTAACCAATCTTCTTCTTGCTCTT	57.75806452	22	36	42	78	15
21990	26676	26716	40	ACAGTTTGTTGACTATCATCATCTAACCAATCTTCTTCTTG	62.5	12650	26724	26754	30	TCAGGTTGAAGAGCAGCAGAAGTGGCACCAA	64.37096774	22	8	72	80	8
21991	26677	26717	40	CAGTTTGTTGACTATCATCATCTAACCAATCTTCTTCTTGC	63.5	12650	26724	26754	30	TCAGGTTGAAGAGCAGCAGAAGTGGCACCAA	64.37096774	22	10	72	82	7
21992	26678	26718	40	AGTTTGTTGACTATCATCATCTAACCAATCTTCTTCTTGCT	62.5	12650	26724	26754	30	TCAGGTTGAAGAGCAGCAGAAGTGGCACCAA	64.37096774	22	11	72	83	6
21988	26635	26675	40	TAGTAGTTGTCTGATTGTCCTCACTGCCGTCTTGTTGACCA	67.5	12640	26692	26722	30	CATCATCTAACCAATCTTCTTCTTGCTCTTC	59.08064516	22	36	48	84	17
21993	26679	26719	40	GTTTGTTGACTATCATCATCTAACCAATCTTCTTCTTGCTC	63.5	12650	26724	26754	30	TCAGGTTGAAGAGCAGCAGAAGTGGCACCAA	64.37096774	22	12	72	84	5
21775	4109	4149	40	AACGGCATTTCCAGCAAAGCCAAAGCCTCATTATTATTCTT	64.5	11405	4169	4199	30	AGAAGTAGACTAAAGCATAAAGATAGAGAAA	55.11290323	22	42	67	109	20
21986	26633	26673	40	AATAGTAGTTGTCTGATTGTCCTCACTGCCGTCTTGTTGAC	66.5	12642	26694	26724	30	TCATCTAACCAATCTTCTTCTTGCTCTTCTT	57.75806452	22	37	102	139	21
21783	4117	4157	40	TTCCAGCAAAGCCAAAGCCTCATTATTATTCTTACAAAGTT	62.5	11406	4170	4200	30	GAAGTAGACTAAAGCATAAAGATAGAGAAAA	55.11290323	22	41	107	148	13
21775	4109	4149	40	AACGGCATTTCCAGCAAAGCCAAAGCCTCATTATTATTCTT	64.5	11406	4170	4200	30	GAAGTAGACTAAAGCATAAAGATAGAGAAAA	55.11290323	22	42	107	149	21
21782	4116	4156	40	TTTCCAGCAAAGCCAAAGCCTCATTATTATTCTTACAAAGT	62.5	11406	4170	4200	30	GAAGTAGACTAAAGCATAAAGATAGAGAAAA	55.11290323	22	42	107	149	14
21776	4110	4150	40	ACGGCATTTCCAGCAAAGCCAAAGCCTCATTATTATTCTTA	64.5	11406	4170	4200	30	GAAGTAGACTAAAGCATAAAGATAGAGAAAA	55.11290323	22	46	107	153	20
21784	4118	4158	40	TCCAGCAAAGCCAAAGCCTCATTATTATTCTTACAAAGTTT	62.5	11406	4170	4200	30	GAAGTAGACTAAAGCATAAAGATAGAGAAAA	55.11290323	22	46	107	153	12
21777	4111	4151	40	CGGCATTTCCAGCAAAGCCAAAGCCTCATTATTATTCTTAC	65.5	11406	4170	4200	30	GAAGTAGACTAAAGCATAAAGATAGAGAAAA	55.11290323	22	47	107	154	19
21783	4117	4157	40	TTCCAGCAAAGCCAAAGCCTCATTATTATTCTTACAAAGTT	62.5	11407	4171	4201	30	AAGTAGACTAAAGCATAAAGATAGAGAAAAG	55.11290323	22	41	117	158	14
21778	4112	4152	40	GGCATTTCCAGCAAAGCCAAAGCCTCATTATTATTCTTACA	64.5	11407	4171	4201	30	AAGTAGACTAAAGCATAAAGATAGAGAAAAG	55.11290323	22	50	117	167	19
21779	4113	4153	40	GCATTTCCAGCAAAGCCAAAGCCTCATTATTATTCTTACAA	63.5	11407	4171	4201	30	AAGTAGACTAAAGCATAAAGATAGAGAAAAG	55.11290323	22	50	117	167	18
21774	4108	4148	40	GAACGGCATTTCCAGCAAAGCCAAAGCCTCATTATTATTCT	65.5	11408	4172	4202	30	AGTAGACTAAAGCATAAAGATAGAGAAAAGG	56.43548387	22	38	143	181	24
21987	26634	26674	40	ATAGTAGTTGTCTGATTGTCCTCACTGCCGTCTTGTTGACC	67.5	12643	26695	26725	30	CATCTAACCAATCTTCTTCTTGCTCTTCTTC	59.08064516	22	38	167	205	21
21989	26636	26676	40	AGTAGTTGTCTGATTGTCCTCACTGCCGTCTTGTTGACCAA	67.5	12644	26696	26726	30	ATCTAACCAATCTTCTTCTTGCTCTTCTTCA	57.75806452	22	36	182	218	20
21987	26634	26674	40	ATAGTAGTTGTCTGATTGTCCTCACTGCCGTCTTGTTGACC	67.5	12645	26697	26727	30	TCTAACCAATCTTCTTCTTGCTCTTCTTCAG	59.08064516	22	38	189	227	23
21988	26635	26675	40	TAGTAGTTGTCTGATTGTCCTCACTGCCGTCTTGTTGACCA	67.5	12646	26698	26728	30	CTAACCAATCTTCTTCTTGCTCTTCTTCAGG	60.40322581	22	36	191	227	23
21989	26636	26676	40	AGTAGTTGTCTGATTGTCCTCACTGCCGTCTTGTTGACCAA	67.5	12646	26698	26728	30	CTAACCAATCTTCTTCTTGCTCTTCTTCAGG	60.40322581	22	36	191	227	22
21986	26633	26673	40	AATAGTAGTTGTCTGATTGTCCTCACTGCCGTCTTGTTGAC	66.5	12646	26698	26728	30	CTAACCAATCTTCTTCTTGCTCTTCTTCAGG	60.40322581	22	37	191	228	25
21701	489	529	40	GCTTGAGTTTCATCAGCCTTCTTCTTTTTGTCCTTTTTAGG	64.5	11063	532	562	30	CTGTTGGTGGGAATGTTTTGTATGCGTCAAT	60.40322581	22	109	5532	5641	3
21759	2858	2898	40	GTTCGTGATGTAGCAACAGTGATTTCTTTAGGCAGGTCCTT	66.5	13199	2919	2950	31	GGTGTCCAGCAATACGAAGATGTCCACGAAGG	65.66875	22	22	2	24	21
21761	2860	2900	40	TCGTGATGTAGCAACAGTGATTTCTTTAGGCAGGTCCTTGA	66.5	13199	2919	2950	31	GGTGTCCAGCAATACGAAGATGTCCACGAAGG	65.66875	22	22	2	24	19
21757	2856	2896	40	GCGTTCGTGATGTAGCAACAGTGATTTCTTTAGGCAGGTCC	68.5	13197	2917	2948	31	ATGGTGTCCAGCAATACGAAGATGTCCACGAA	63.10625	22	22	4	26	21
21758	2857	2897	40	CGTTCGTGATGTAGCAACAGTGATTTCTTTAGGCAGGTCCT	67.5	13198	2918	2949	31	TGGTGTCCAGCAATACGAAGATGTCCACGAAG	64.3875	22	22	4	26	21
21759	2858	2898	40	GTTCGTGATGTAGCAACAGTGATTTCTTTAGGCAGGTCCTT	66.5	13197	2917	2948	31	ATGGTGTCCAGCAATACGAAGATGTCCACGAA	63.10625	22	22	4	26	19
21760	2859	2899	40	TTCGTGATGTAGCAACAGTGATTTCTTTAGGCAGGTCCTTG	66.5	13198	2918	2949	31	TGGTGTCCAGCAATACGAAGATGTCCACGAAG	64.3875	22	22	4	26	19
21760	2859	2899	40	TTCGTGATGTAGCAACAGTGATTTCTTTAGGCAGGTCCTTG	66.5	13200	2920	2951	31	GTGTCCAGCAATACGAAGATGTCCACGAAGGA	64.3875	22	22	4	26	21
21761	2860	2900	40	TCGTGATGTAGCAACAGTGATTTCTTTAGGCAGGTCCTTGA	66.5	13200	2920	2951	31	GTGTCCAGCAATACGAAGATGTCCACGAAGGA	64.3875	22	22	4	26	20
21756	2855	2895	40	AGCGTTCGTGATGTAGCAACAGTGATTTCTTTAGGCAGGTC	67.5	13196	2916	2947	31	GATGGTGTCCAGCAATACGAAGATGTCCACGA	64.3875	22	22	5	27	21
21757	2856	2896	40	GCGTTCGTGATGTAGCAACAGTGATTTCTTTAGGCAGGTCC	68.5	13196	2916	2947	31	GATGGTGTCCAGCAATACGAAGATGTCCACGA	64.3875	22	22	5	27	20
21765	2864	2904	40	GATGTAGCAACAGTGATTTCTTTAGGCAGGTCCTTGATGTC	66.5	13199	2919	2950	31	GGTGTCCAGCAATACGAAGATGTCCACGAAGG	65.66875	22	25	2	27	15
21756	2855	2895	40	AGCGTTCGTGATGTAGCAACAGTGATTTCTTTAGGCAGGTC	67.5	13194	2914	2945	31	TAGATGGTGTCCAGCAATACGAAGATGTCCAC	63.10625	22	22	7	29	19
21757	2856	2896	40	GCGTTCGTGATGTAGCAACAGTGATTTCTTTAGGCAGGTCC	68.5	13195	2915	2946	31	AGATGGTGTCCAGCAATACGAAGATGTCCACG	64.3875	22	22	7	29	19
21758	2857	2897	40	CGTTCGTGATGTAGCAACAGTGATTTCTTTAGGCAGGTCCT	67.5	13194	2914	2945	31	TAGATGGTGTCCAGCAATACGAAGATGTCCAC	63.10625	22	22	7	29	17
21758	2857	2897	40	CGTTCGTGATGTAGCAACAGTGATTTCTTTAGGCAGGTCCT	67.5	13195	2915	2946	31	AGATGGTGTCCAGCAATACGAAGATGTCCACG	64.3875	22	22	7	29	18
21759	2858	2898	40	GTTCGTGATGTAGCAACAGTGATTTCTTTAGGCAGGTCCTT	66.5	13195	2915	2946	31	AGATGGTGTCCAGCAATACGAAGATGTCCACG	64.3875	22	22	7	29	17
21760	2859	2899	40	TTCGTGATGTAGCAACAGTGATTTCTTTAGGCAGGTCCTTG	66.5	13194	2914	2945	31	TAGATGGTGTCCAGCAATACGAAGATGTCCAC	63.10625	22	22	7	29	15
21761	2860	2900	40	TCGTGATGTAGCAACAGTGATTTCTTTAGGCAGGTCCTTGA	66.5	13195	2915	2946	31	AGATGGTGTCCAGCAATACGAAGATGTCCACG	64.3875	22	22	7	29	15
21764	2863	2903	40	TGATGTAGCAACAGTGATTTCTTTAGGCAGGTCCTTGATGT	65.5	13201	2921	2952	31	TGTCCAGCAATACGAAGATGTCCACGAAGGAT	63.10625	22	26	4	30	18
21765	2864	2904	40	GATGTAGCAACAGTGATTTCTTTAGGCAGGTCCTTGATGTC	66.5	13196	2916	2947	31	GATGGTGTCCAGCAATACGAAGATGTCCACGA	64.3875	22	25	5	30	12
21766	2865	2905	40	ATGTAGCAACAGTGATTTCTTTAGGCAGGTCCTTGATGTCA	65.5	13198	2918	2949	31	TGGTGTCCAGCAATACGAAGATGTCCACGAAG	64.3875	22	26	4	30	13
21762	2861	2901	40	CGTGATGTAGCAACAGTGATTTCTTTAGGCAGGTCCTTGAT	66.5	13201	2921	2952	31	TGTCCAGCAATACGAAGATGTCCACGAAGGAT	63.10625	22	27	4	31	20
21766	2865	2905	40	ATGTAGCAACAGTGATTTCTTTAGGCAGGTCCTTGATGTCA	65.5	13196	2916	2947	31	GATGGTGTCCAGCAATACGAAGATGTCCACGA	64.3875	22	26	5	31	11
21765	2864	2904	40	GATGTAGCAACAGTGATTTCTTTAGGCAGGTCCTTGATGTC	66.5	13194	2914	2945	31	TAGATGGTGTCCAGCAATACGAAGATGTCCAC	63.10625	22	25	7	32	10
21765	2864	2904	40	GATGTAGCAACAGTGATTTCTTTAGGCAGGTCCTTGATGTC	66.5	13195	2915	2946	31	AGATGGTGTCCAGCAATACGAAGATGTCCACG	64.3875	22	25	7	32	11
21889	15743	15783	40	ACAATGAATAATAAGAATCTACAACAGGAACTCCACTACCT	62.5	13812	15797	15828	31	TGAAATCACCGAAATCATACCAGTTACCATTG	59.2625	22	23	18	41	14
21889	15743	15783	40	ACAATGAATAATAAGAATCTACAACAGGAACTCCACTACCT	62.5	13813	15798	15829	31	GAAATCACCGAAATCATACCAGTTACCATTGA	59.2625	22	23	18	41	15
21889	15743	15783	40	ACAATGAATAATAAGAATCTACAACAGGAACTCCACTACCT	62.5	13815	15800	15831	31	AATCACCGAAATCATACCAGTTACCATTGAGA	59.2625	22	23	18	41	17
21888	15742	15782	40	AACAATGAATAATAAGAATCTACAACAGGAACTCCACTACC	62.5	13812	15797	15828	31	TGAAATCACCGAAATCATACCAGTTACCATTG	59.2625	22	24	18	42	15
21888	15742	15782	40	AACAATGAATAATAAGAATCTACAACAGGAACTCCACTACC	62.5	13814	15799	15830	31	AAATCACCGAAATCATACCAGTTACCATTGAG	59.2625	22	24	18	42	17
21887	15741	15781	40	TAACAATGAATAATAAGAATCTACAACAGGAACTCCACTAC	61.5	13813	15798	15829	31	GAAATCACCGAAATCATACCAGTTACCATTGA	59.2625	22	25	18	43	17
21887	15741	15781	40	TAACAATGAATAATAAGAATCTACAACAGGAACTCCACTAC	61.5	13814	15799	15830	31	AAATCACCGAAATCATACCAGTTACCATTGAG	59.2625	22	25	18	43	18
21889	15743	15783	40	ACAATGAATAATAAGAATCTACAACAGGAACTCCACTACCT	62.5	13816	15801	15832	31	ATCACCGAAATCATACCAGTTACCATTGAGAT	59.2625	22	23	21	44	18
21888	15742	15782	40	AACAATGAATAATAAGAATCTACAACAGGAACTCCACTACC	62.5	13816	15801	15832	31	ATCACCGAAATCATACCAGTTACCATTGAGAT	59.2625	22	24	21	45	19
21887	15741	15781	40	TAACAATGAATAATAAGAATCTACAACAGGAACTCCACTAC	61.5	13816	15801	15832	31	ATCACCGAAATCATACCAGTTACCATTGAGAT	59.2625	22	25	21	46	20
21942	19860	19900	40	GCTGAGGTGATAGAGGTTTGTGGTGGTTGGTAAAGAACATC	67.5	14038	19911	19942	31	TTACTGAAGTCATTGAGAGCCTTTGCGAGATG	61.825	22	24	41	65	11
21942	19860	19900	40	GCTGAGGTGATAGAGGTTTGTGGTGGTTGGTAAAGAACATC	67.5	14033	19906	19937	31	CTGAGTTACTGAAGTCATTGAGAGCCTTTGCG	63.10625	22	24	48	72	6
21962	20312	20352	40	GTAAATAACAGAATAAACACCAGGTAAGAATGAGTAAACTG	61.5	14081	20366	20397	31	TACAGTGAATGACATAAGGAATAGTAAAGTAT	55.41875	22	33	49	82	14
21989	26636	26676	40	AGTAGTTGTCTGATTGTCCTCACTGCCGTCTTGTTGACCAA	67.5	14359	26691	26722	31	TCATCATCTAACCAATCTTCTTCTTGCTCTTC	59.2625	22	36	49	85	15
21988	26635	26675	40	TAGTAGTTGTCTGATTGTCCTCACTGCCGTCTTGTTGACCA	67.5	14360	26692	26723	31	CATCATCTAACCAATCTTCTTCTTGCTCTTCT	59.2625	22	36	72	108	17
21775	4109	4149	40	AACGGCATTTCCAGCAAAGCCAAAGCCTCATTATTATTCTT	64.5	13286	4169	4200	31	AGAAGTAGACTAAAGCATAAAGATAGAGAAAA	55.41875	22	42	107	149	20
21783	4117	4157	40	TTCCAGCAAAGCCAAAGCCTCATTATTATTCTTACAAAGTT	62.5	13287	4170	4201	31	GAAGTAGACTAAAGCATAAAGATAGAGAAAAG	56.7	22	41	118	159	13
21782	4116	4156	40	TTTCCAGCAAAGCCAAAGCCTCATTATTATTCTTACAAAGT	62.5	13287	4170	4201	31	GAAGTAGACTAAAGCATAAAGATAGAGAAAAG	56.7	22	42	118	160	14
21781	4115	4155	40	ATTTCCAGCAAAGCCAAAGCCTCATTATTATTCTTACAAAG	62.5	13287	4170	4201	31	GAAGTAGACTAAAGCATAAAGATAGAGAAAAG	56.7	22	50	118	168	15
21774	4108	4148	40	GAACGGCATTTCCAGCAAAGCCAAAGCCTCATTATTATTCT	65.5	13288	4171	4202	31	AAGTAGACTAAAGCATAAAGATAGAGAAAAGG	56.7	22	38	145	183	23
21774	4108	4148	40	GAACGGCATTTCCAGCAAAGCCAAAGCCTCATTATTATTCT	65.5	13289	4172	4203	31	AGTAGACTAAAGCATAAAGATAGAGAAAAGGG	57.98125	22	38	154	192	24
21986	26633	26673	40	AATAGTAGTTGTCTGATTGTCCTCACTGCCGTCTTGTTGAC	66.5	14362	26694	26725	31	TCATCTAACCAATCTTCTTCTTGCTCTTCTTC	59.2625	22	37	169	206	21
21987	26634	26674	40	ATAGTAGTTGTCTGATTGTCCTCACTGCCGTCTTGTTGACC	67.5	14363	26695	26726	31	CATCTAACCAATCTTCTTCTTGCTCTTCTTCA	59.2625	22	38	183	221	21
21989	26636	26676	40	AGTAGTTGTCTGATTGTCCTCACTGCCGTCTTGTTGACCAA	67.5	14364	26696	26727	31	ATCTAACCAATCTTCTTCTTGCTCTTCTTCAG	59.2625	22	36	190	226	20
21987	26634	26674	40	ATAGTAGTTGTCTGATTGTCCTCACTGCCGTCTTGTTGACC	67.5	14365	26697	26728	31	TCTAACCAATCTTCTTCTTGCTCTTCTTCAGG	60.54375	22	38	192	230	23
21988	26635	26675	40	TAGTAGTTGTCTGATTGTCCTCACTGCCGTCTTGTTGACCA	67.5	14366	26698	26729	31	CTAACCAATCTTCTTCTTGCTCTTCTTCAGGT	60.54375	22	36	195	231	23
21989	26636	26676	40	AGTAGTTGTCTGATTGTCCTCACTGCCGTCTTGTTGACCAA	67.5	14366	26698	26729	31	CTAACCAATCTTCTTCTTGCTCTTCTTCAGGT	60.54375	22	36	195	231	22
21986	26633	26673	40	AATAGTAGTTGTCTGATTGTCCTCACTGCCGTCTTGTTGAC	66.5	14366	26698	26729	31	CTAACCAATCTTCTTCTTGCTCTTCTTCAGGT	60.54375	22	37	195	232	25
21701	489	529	40	GCTTGAGTTTCATCAGCCTTCTTCTTTTTGTCCTTTTTAGG	64.5	12988	532	563	31	CTGTTGGTGGGAATGTTTTGTATGCGTCAATA	60.54375	22	109	5532	5641	3
21758	2857	2897	40	CGTTCGTGATGTAGCAACAGTGATTTCTTTAGGCAGGTCCT	67.5	14849	2918	2950	32	TGGTGTCCAGCAATACGAAGATGTCCACGAAGG	65.64545455	22	22	4	26	21
21759	2858	2898	40	GTTCGTGATGTAGCAACAGTGATTTCTTTAGGCAGGTCCTT	66.5	14850	2919	2951	32	GGTGTCCAGCAATACGAAGATGTCCACGAAGGA	65.64545455	22	22	4	26	21
21760	2859	2899	40	TTCGTGATGTAGCAACAGTGATTTCTTTAGGCAGGTCCTTG	66.5	14849	2918	2950	32	TGGTGTCCAGCAATACGAAGATGTCCACGAAGG	65.64545455	22	22	4	26	19
21760	2859	2899	40	TTCGTGATGTAGCAACAGTGATTTCTTTAGGCAGGTCCTTG	66.5	14851	2920	2952	32	GTGTCCAGCAATACGAAGATGTCCACGAAGGAT	64.4030303	22	22	4	26	21
21761	2860	2900	40	TCGTGATGTAGCAACAGTGATTTCTTTAGGCAGGTCCTTGA	66.5	14850	2919	2951	32	GGTGTCCAGCAATACGAAGATGTCCACGAAGGA	65.64545455	22	22	4	26	19
21761	2860	2900	40	TCGTGATGTAGCAACAGTGATTTCTTTAGGCAGGTCCTTGA	66.5	14851	2920	2952	32	GTGTCCAGCAATACGAAGATGTCCACGAAGGAT	64.4030303	22	22	4	26	20
21756	2855	2895	40	AGCGTTCGTGATGTAGCAACAGTGATTTCTTTAGGCAGGTC	67.5	14847	2916	2948	32	GATGGTGTCCAGCAATACGAAGATGTCCACGAA	64.4030303	22	22	5	27	21
21757	2856	2896	40	GCGTTCGTGATGTAGCAACAGTGATTTCTTTAGGCAGGTCC	68.5	14847	2916	2948	32	GATGGTGTCCAGCAATACGAAGATGTCCACGAA	64.4030303	22	22	5	27	20
21757	2856	2896	40	GCGTTCGTGATGTAGCAACAGTGATTTCTTTAGGCAGGTCC	68.5	14848	2917	2949	32	ATGGTGTCCAGCAATACGAAGATGTCCACGAAG	64.4030303	22	22	5	27	21
21759	2858	2898	40	GTTCGTGATGTAGCAACAGTGATTTCTTTAGGCAGGTCCTT	66.5	14848	2917	2949	32	ATGGTGTCCAGCAATACGAAGATGTCCACGAAG	64.4030303	22	22	5	27	19
21756	2855	2895	40	AGCGTTCGTGATGTAGCAACAGTGATTTCTTTAGGCAGGTC	67.5	14845	2914	2946	32	TAGATGGTGTCCAGCAATACGAAGATGTCCACG	64.4030303	22	22	7	29	19
21757	2856	2896	40	GCGTTCGTGATGTAGCAACAGTGATTTCTTTAGGCAGGTCC	68.5	14846	2915	2947	32	AGATGGTGTCCAGCAATACGAAGATGTCCACGA	64.4030303	22	22	7	29	19
21758	2857	2897	40	CGTTCGTGATGTAGCAACAGTGATTTCTTTAGGCAGGTCCT	67.5	14845	2914	2946	32	TAGATGGTGTCCAGCAATACGAAGATGTCCACG	64.4030303	22	22	7	29	17
21758	2857	2897	40	CGTTCGTGATGTAGCAACAGTGATTTCTTTAGGCAGGTCCT	67.5	14846	2915	2947	32	AGATGGTGTCCAGCAATACGAAGATGTCCACGA	64.4030303	22	22	7	29	18
21759	2858	2898	40	GTTCGTGATGTAGCAACAGTGATTTCTTTAGGCAGGTCCTT	66.5	14846	2915	2947	32	AGATGGTGTCCAGCAATACGAAGATGTCCACGA	64.4030303	22	22	7	29	17
21760	2859	2899	40	TTCGTGATGTAGCAACAGTGATTTCTTTAGGCAGGTCCTTG	66.5	14845	2914	2946	32	TAGATGGTGTCCAGCAATACGAAGATGTCCACG	64.4030303	22	22	7	29	15
21761	2860	2900	40	TCGTGATGTAGCAACAGTGATTTCTTTAGGCAGGTCCTTGA	66.5	14846	2915	2947	32	AGATGGTGTCCAGCAATACGAAGATGTCCACGA	64.4030303	22	22	7	29	15
21765	2864	2904	40	GATGTAGCAACAGTGATTTCTTTAGGCAGGTCCTTGATGTC	66.5	14850	2919	2951	32	GGTGTCCAGCAATACGAAGATGTCCACGAAGGA	65.64545455	22	25	4	29	15
21765	2864	2904	40	GATGTAGCAACAGTGATTTCTTTAGGCAGGTCCTTGATGTC	66.5	14847	2916	2948	32	GATGGTGTCCAGCAATACGAAGATGTCCACGAA	64.4030303	22	25	5	30	12
21765	2864	2904	40	GATGTAGCAACAGTGATTTCTTTAGGCAGGTCCTTGATGTC	66.5	14848	2917	2949	32	ATGGTGTCCAGCAATACGAAGATGTCCACGAAG	64.4030303	22	25	5	30	13
21766	2865	2905	40	ATGTAGCAACAGTGATTTCTTTAGGCAGGTCCTTGATGTCA	65.5	14849	2918	2950	32	TGGTGTCCAGCAATACGAAGATGTCCACGAAGG	65.64545455	22	26	4	30	13
21763	2862	2902	40	GTGATGTAGCAACAGTGATTTCTTTAGGCAGGTCCTTGATG	66.5	14850	2919	2951	32	GGTGTCCAGCAATACGAAGATGTCCACGAAGGA	65.64545455	22	27	4	31	17
21764	2863	2903	40	TGATGTAGCAACAGTGATTTCTTTAGGCAGGTCCTTGATGT	65.5	14848	2917	2949	32	ATGGTGTCCAGCAATACGAAGATGTCCACGAAG	64.4030303	22	26	5	31	14
21766	2865	2905	40	ATGTAGCAACAGTGATTTCTTTAGGCAGGTCCTTGATGTCA	65.5	14847	2916	2948	32	GATGGTGTCCAGCAATACGAAGATGTCCACGAA	64.4030303	22	26	5	31	11
21762	2861	2901	40	CGTGATGTAGCAACAGTGATTTCTTTAGGCAGGTCCTTGAT	66.5	14848	2917	2949	32	ATGGTGTCCAGCAATACGAAGATGTCCACGAAG	64.4030303	22	27	5	32	16
21765	2864	2904	40	GATGTAGCAACAGTGATTTCTTTAGGCAGGTCCTTGATGTC	66.5	14846	2915	2947	32	AGATGGTGTCCAGCAATACGAAGATGTCCACGA	64.4030303	22	25	7	32	11
21766	2865	2905	40	ATGTAGCAACAGTGATTTCTTTAGGCAGGTCCTTGATGTCA	65.5	14845	2914	2946	32	TAGATGGTGTCCAGCAATACGAAGATGTCCACG	64.4030303	22	26	7	33	9
21889	15743	15783	40	ACAATGAATAATAAGAATCTACAACAGGAACTCCACTACCT	62.5	15377	15797	15829	32	TGAAATCACCGAAATCATACCAGTTACCATTGA	59.43333333	22	23	18	41	14
21888	15742	15782	40	AACAATGAATAATAAGAATCTACAACAGGAACTCCACTACC	62.5	15377	15797	15829	32	TGAAATCACCGAAATCATACCAGTTACCATTGA	59.43333333	22	24	18	42	15
21889	15743	15783	40	ACAATGAATAATAAGAATCTACAACAGGAACTCCACTACCT	62.5	15378	15798	15830	32	GAAATCACCGAAATCATACCAGTTACCATTGAG	60.67575758	22	23	19	42	15
21887	15741	15781	40	TAACAATGAATAATAAGAATCTACAACAGGAACTCCACTAC	61.5	15378	15798	15830	32	GAAATCACCGAAATCATACCAGTTACCATTGAG	60.67575758	22	25	19	44	17
21889	15743	15783	40	ACAATGAATAATAAGAATCTACAACAGGAACTCCACTACCT	62.5	15380	15800	15832	32	AATCACCGAAATCATACCAGTTACCATTGAGAT	59.43333333	22	23	21	44	17
21888	15742	15782	40	AACAATGAATAATAAGAATCTACAACAGGAACTCCACTACC	62.5	15379	15799	15831	32	AAATCACCGAAATCATACCAGTTACCATTGAGA	59.43333333	22	24	21	45	17
21887	15741	15781	40	TAACAATGAATAATAAGAATCTACAACAGGAACTCCACTAC	61.5	15379	15799	15831	32	AAATCACCGAAATCATACCAGTTACCATTGAGA	59.43333333	22	25	21	46	18
21942	19860	19900	40	GCTGAGGTGATAGAGGTTTGTGGTGGTTGGTAAAGAACATC	67.5	15569	19906	19938	32	CTGAGTTACTGAAGTCATTGAGAGCCTTTGCGA	63.16060606	22	24	48	72	6
21989	26636	26676	40	AGTAGTTGTCTGATTGTCCTCACTGCCGTCTTGTTGACCAA	67.5	15847	26691	26723	32	TCATCATCTAACCAATCTTCTTCTTGCTCTTCT	59.43333333	22	36	73	109	15
21988	26635	26675	40	TAGTAGTTGTCTGATTGTCCTCACTGCCGTCTTGTTGACCA	67.5	15848	26692	26724	32	CATCATCTAACCAATCTTCTTCTTGCTCTTCTT	59.43333333	22	36	102	138	17
21774	4108	4148	40	GAACGGCATTTCCAGCAAAGCCAAAGCCTCATTATTATTCT	65.5	14927	4169	4201	32	AGAAGTAGACTAAAGCATAAAGATAGAGAAAAG	56.94848485	22	38	118	156	21
21774	4108	4148	40	GAACGGCATTTCCAGCAAAGCCAAAGCCTCATTATTATTCT	65.5	14929	4171	4203	32	AAGTAGACTAAAGCATAAAGATAGAGAAAAGGG	58.19090909	22	38	156	194	23
21774	4108	4148	40	GAACGGCATTTCCAGCAAAGCCAAAGCCTCATTATTATTCT	65.5	14930	4172	4204	32	AGTAGACTAAAGCATAAAGATAGAGAAAAGGGG	59.43333333	22	38	167	205	24
21986	26633	26673	40	AATAGTAGTTGTCTGATTGTCCTCACTGCCGTCTTGTTGAC	66.5	15850	26694	26726	32	TCATCTAACCAATCTTCTTCTTGCTCTTCTTCA	59.43333333	22	37	185	222	21
21987	26634	26674	40	ATAGTAGTTGTCTGATTGTCCTCACTGCCGTCTTGTTGACC	67.5	15851	26695	26727	32	CATCTAACCAATCTTCTTCTTGCTCTTCTTCAG	60.67575758	22	38	191	229	21
21989	26636	26676	40	AGTAGTTGTCTGATTGTCCTCACTGCCGTCTTGTTGACCAA	67.5	15852	26696	26728	32	ATCTAACCAATCTTCTTCTTGCTCTTCTTCAGG	60.67575758	22	36	193	229	20
21987	26634	26674	40	ATAGTAGTTGTCTGATTGTCCTCACTGCCGTCTTGTTGACC	67.5	15853	26697	26729	32	TCTAACCAATCTTCTTCTTGCTCTTCTTCAGGT	60.67575758	22	38	196	234	23
21755	2854	2894	40	AAGCGTTCGTGATGTAGCAACAGTGATTTCTTTAGGCAGGT	66.5	16271	2916	2949	33	GATGGTGTCCAGCAATACGAAGATGTCCACGAAG	65.62352941	22	21	1	22	22
21756	2855	2895	40	AGCGTTCGTGATGTAGCAACAGTGATTTCTTTAGGCAGGTC	67.5	16269	2914	2947	33	TAGATGGTGTCCAGCAATACGAAGATGTCCACGA	64.41764706	22	22	1	23	19
21757	2856	2896	40	GCGTTCGTGATGTAGCAACAGTGATTTCTTTAGGCAGGTCC	68.5	16270	2915	2948	33	AGATGGTGTCCAGCAATACGAAGATGTCCACGAA	64.41764706	22	22	1	23	19
21757	2856	2896	40	GCGTTCGTGATGTAGCAACAGTGATTTCTTTAGGCAGGTCC	68.5	16271	2916	2949	33	GATGGTGTCCAGCAATACGAAGATGTCCACGAAG	65.62352941	22	22	1	23	20
21757	2856	2896	40	GCGTTCGTGATGTAGCAACAGTGATTTCTTTAGGCAGGTCC	68.5	16272	2917	2950	33	ATGGTGTCCAGCAATACGAAGATGTCCACGAAGG	65.62352941	22	22	1	23	21
21758	2857	2897	40	CGTTCGTGATGTAGCAACAGTGATTTCTTTAGGCAGGTCCT	67.5	16269	2914	2947	33	TAGATGGTGTCCAGCAATACGAAGATGTCCACGA	64.41764706	22	22	1	23	17
21758	2857	2897	40	CGTTCGTGATGTAGCAACAGTGATTTCTTTAGGCAGGTCCT	67.5	16270	2915	2948	33	AGATGGTGTCCAGCAATACGAAGATGTCCACGAA	64.41764706	22	22	1	23	18
21758	2857	2897	40	CGTTCGTGATGTAGCAACAGTGATTTCTTTAGGCAGGTCCT	67.5	16271	2916	2949	33	GATGGTGTCCAGCAATACGAAGATGTCCACGAAG	65.62352941	22	22	1	23	19
21758	2857	2897	40	CGTTCGTGATGTAGCAACAGTGATTTCTTTAGGCAGGTCCT	67.5	16273	2918	2951	33	TGGTGTCCAGCAATACGAAGATGTCCACGAAGGA	65.62352941	22	22	1	23	21
21759	2858	2898	40	GTTCGTGATGTAGCAACAGTGATTTCTTTAGGCAGGTCCTT	66.5	16270	2915	2948	33	AGATGGTGTCCAGCAATACGAAGATGTCCACGAA	64.41764706	22	22	1	23	17
21759	2858	2898	40	GTTCGTGATGTAGCAACAGTGATTTCTTTAGGCAGGTCCTT	66.5	16272	2917	2950	33	ATGGTGTCCAGCAATACGAAGATGTCCACGAAGG	65.62352941	22	22	1	23	19
21759	2858	2898	40	GTTCGTGATGTAGCAACAGTGATTTCTTTAGGCAGGTCCTT	66.5	16274	2919	2952	33	GGTGTCCAGCAATACGAAGATGTCCACGAAGGAT	65.62352941	22	22	1	23	21
21760	2859	2899	40	TTCGTGATGTAGCAACAGTGATTTCTTTAGGCAGGTCCTTG	66.5	16269	2914	2947	33	TAGATGGTGTCCAGCAATACGAAGATGTCCACGA	64.41764706	22	22	1	23	15
21760	2859	2899	40	TTCGTGATGTAGCAACAGTGATTTCTTTAGGCAGGTCCTTG	66.5	16273	2918	2951	33	TGGTGTCCAGCAATACGAAGATGTCCACGAAGGA	65.62352941	22	22	1	23	19
21761	2860	2900	40	TCGTGATGTAGCAACAGTGATTTCTTTAGGCAGGTCCTTGA	66.5	16270	2915	2948	33	AGATGGTGTCCAGCAATACGAAGATGTCCACGAA	64.41764706	22	22	1	23	15
21761	2860	2900	40	TCGTGATGTAGCAACAGTGATTTCTTTAGGCAGGTCCTTGA	66.5	16271	2916	2949	33	GATGGTGTCCAGCAATACGAAGATGTCCACGAAG	65.62352941	22	22	1	23	16
21761	2860	2900	40	TCGTGATGTAGCAACAGTGATTTCTTTAGGCAGGTCCTTGA	66.5	16274	2919	2952	33	GGTGTCCAGCAATACGAAGATGTCCACGAAGGAT	65.62352941	22	22	1	23	19
21765	2864	2904	40	GATGTAGCAACAGTGATTTCTTTAGGCAGGTCCTTGATGTC	66.5	16270	2915	2948	33	AGATGGTGTCCAGCAATACGAAGATGTCCACGAA	64.41764706	22	25	1	26	11
21765	2864	2904	40	GATGTAGCAACAGTGATTTCTTTAGGCAGGTCCTTGATGTC	66.5	16272	2917	2950	33	ATGGTGTCCAGCAATACGAAGATGTCCACGAAGG	65.62352941	22	25	1	26	13
21765	2864	2904	40	GATGTAGCAACAGTGATTTCTTTAGGCAGGTCCTTGATGTC	66.5	16274	2919	2952	33	GGTGTCCAGCAATACGAAGATGTCCACGAAGGAT	65.62352941	22	25	1	26	15
21888	15742	15782	40	AACAATGAATAATAAGAATCTACAACAGGAACTCCACTACC	62.5	16724	15799	15832	33	AAATCACCGAAATCATACCAGTTACCATTGAGAT	59.59411765	22	24	2	26	17
21764	2863	2903	40	TGATGTAGCAACAGTGATTTCTTTAGGCAGGTCCTTGATGT	65.5	16271	2916	2949	33	GATGGTGTCCAGCAATACGAAGATGTCCACGAAG	65.62352941	22	26	1	27	13
21764	2863	2903	40	TGATGTAGCAACAGTGATTTCTTTAGGCAGGTCCTTGATGT	65.5	16272	2917	2950	33	ATGGTGTCCAGCAATACGAAGATGTCCACGAAGG	65.62352941	22	26	1	27	14
21766	2865	2905	40	ATGTAGCAACAGTGATTTCTTTAGGCAGGTCCTTGATGTCA	65.5	16269	2914	2947	33	TAGATGGTGTCCAGCAATACGAAGATGTCCACGA	64.41764706	22	26	1	27	9
21766	2865	2905	40	ATGTAGCAACAGTGATTTCTTTAGGCAGGTCCTTGATGTCA	65.5	16273	2918	2951	33	TGGTGTCCAGCAATACGAAGATGTCCACGAAGGA	65.62352941	22	26	1	27	13
21887	15741	15781	40	TAACAATGAATAATAAGAATCTACAACAGGAACTCCACTAC	61.5	16724	15799	15832	33	AAATCACCGAAATCATACCAGTTACCATTGAGAT	59.59411765	22	25	2	27	18
21889	15743	15783	40	ACAATGAATAATAAGAATCTACAACAGGAACTCCACTACCT	62.5	16722	15797	15830	33	TGAAATCACCGAAATCATACCAGTTACCATTGAG	60.8	22	23	4	27	14
21889	15743	15783	40	ACAATGAATAATAAGAATCTACAACAGGAACTCCACTACCT	62.5	16723	15798	15831	33	GAAATCACCGAAATCATACCAGTTACCATTGAGA	60.8	22	23	4	27	15
21762	2861	2901	40	CGTGATGTAGCAACAGTGATTTCTTTAGGCAGGTCCTTGAT	66.5	16272	2917	2950	33	ATGGTGTCCAGCAATACGAAGATGTCCACGAAGG	65.62352941	22	27	1	28	16
21763	2862	2902	40	GTGATGTAGCAACAGTGATTTCTTTAGGCAGGTCCTTGATG	66.5	16274	2919	2952	33	GGTGTCCAGCAATACGAAGATGTCCACGAAGGAT	65.62352941	22	27	1	28	17
21888	15742	15782	40	AACAATGAATAATAAGAATCTACAACAGGAACTCCACTACC	62.5	16722	15797	15830	33	TGAAATCACCGAAATCATACCAGTTACCATTGAG	60.8	22	24	4	28	15
21942	19860	19900	40	GCTGAGGTGATAGAGGTTTGTGGTGGTTGGTAAAGAACATC	67.5	16890	19906	19939	33	CTGAGTTACTGAAGTCATTGAGAGCCTTTGCGAG	64.41764706	22	24	16	40	6
21989	26636	26676	40	AGTAGTTGTCTGATTGTCCTCACTGCCGTCTTGTTGACCAA	67.5	17126	26691	26724	33	TCATCATCTAACCAATCTTCTTCTTGCTCTTCTT	59.59411765	22	36	35	71	15
21774	4108	4148	40	GAACGGCATTTCCAGCAAAGCCAAAGCCTCATTATTATTCT	65.5	16340	4168	4201	33	AAGAAGTAGACTAAAGCATAAAGATAGAGAAAAG	57.18235294	22	38	38	76	20
21988	26635	26675	40	TAGTAGTTGTCTGATTGTCCTCACTGCCGTCTTGTTGACCA	67.5	17127	26692	26725	33	CATCATCTAACCAATCTTCTTCTTGCTCTTCTTC	60.8	22	36	46	82	17
21774	4108	4148	40	GAACGGCATTTCCAGCAAAGCCAAAGCCTCATTATTATTCT	65.5	16344	4172	4205	33	AGTAGACTAAAGCATAAAGATAGAGAAAAGGGGC	60.8	22	38	46	84	24
21986	26633	26673	40	AATAGTAGTTGTCTGATTGTCCTCACTGCCGTCTTGTTGAC	66.5	17129	26694	26727	33	TCATCTAACCAATCTTCTTCTTGCTCTTCTTCAG	60.8	22	37	50	87	21
21987	26634	26674	40	ATAGTAGTTGTCTGATTGTCCTCACTGCCGTCTTGTTGACC	67.5	17130	26695	26728	33	CATCTAACCAATCTTCTTCTTGCTCTTCTTCAGG	62.00588235	22	38	50	88	21
21989	26636	26676	40	AGTAGTTGTCTGATTGTCCTCACTGCCGTCTTGTTGACCAA	67.5	17131	26696	26729	33	ATCTAACCAATCTTCTTCTTGCTCTTCTTCAGGT	60.8	22	36	52	88	20
21755	2854	2894	40	AAGCGTTCGTGATGTAGCAACAGTGATTTCTTTAGGCAGGT	66.5	17492	2916	2950	34	GATGGTGTCCAGCAATACGAAGATGTCCACGAAGG	66.77428571	22	21	1	22	22
21756	2855	2895	40	AGCGTTCGTGATGTAGCAACAGTGATTTCTTTAGGCAGGTC	67.5	17490	2914	2948	34	TAGATGGTGTCCAGCAATACGAAGATGTCCACGAA	64.43142857	22	22	1	23	19
21757	2856	2896	40	GCGTTCGTGATGTAGCAACAGTGATTTCTTTAGGCAGGTCC	68.5	17492	2916	2950	34	GATGGTGTCCAGCAATACGAAGATGTCCACGAAGG	66.77428571	22	22	1	23	20
21757	2856	2896	40	GCGTTCGTGATGTAGCAACAGTGATTTCTTTAGGCAGGTCC	68.5	17493	2917	2951	34	ATGGTGTCCAGCAATACGAAGATGTCCACGAAGGA	65.60285714	22	22	1	23	21
21758	2857	2897	40	CGTTCGTGATGTAGCAACAGTGATTTCTTTAGGCAGGTCCT	67.5	17490	2914	2948	34	TAGATGGTGTCCAGCAATACGAAGATGTCCACGAA	64.43142857	22	22	1	23	17
21758	2857	2897	40	CGTTCGTGATGTAGCAACAGTGATTTCTTTAGGCAGGTCCT	67.5	17491	2915	2949	34	AGATGGTGTCCAGCAATACGAAGATGTCCACGAAG	65.60285714	22	22	1	23	18
21758	2857	2897	40	CGTTCGTGATGTAGCAACAGTGATTTCTTTAGGCAGGTCCT	67.5	17492	2916	2950	34	GATGGTGTCCAGCAATACGAAGATGTCCACGAAGG	66.77428571	22	22	1	23	19
21758	2857	2897	40	CGTTCGTGATGTAGCAACAGTGATTTCTTTAGGCAGGTCCT	67.5	17494	2918	2952	34	TGGTGTCCAGCAATACGAAGATGTCCACGAAGGAT	65.60285714	22	22	1	23	21
21759	2858	2898	40	GTTCGTGATGTAGCAACAGTGATTTCTTTAGGCAGGTCCTT	66.5	17491	2915	2949	34	AGATGGTGTCCAGCAATACGAAGATGTCCACGAAG	65.60285714	22	22	1	23	17
21759	2858	2898	40	GTTCGTGATGTAGCAACAGTGATTTCTTTAGGCAGGTCCTT	66.5	17493	2917	2951	34	ATGGTGTCCAGCAATACGAAGATGTCCACGAAGGA	65.60285714	22	22	1	23	19
21760	2859	2899	40	TTCGTGATGTAGCAACAGTGATTTCTTTAGGCAGGTCCTTG	66.5	17490	2914	2948	34	TAGATGGTGTCCAGCAATACGAAGATGTCCACGAA	64.43142857	22	22	1	23	15
21760	2859	2899	40	TTCGTGATGTAGCAACAGTGATTTCTTTAGGCAGGTCCTTG	66.5	17491	2915	2949	34	AGATGGTGTCCAGCAATACGAAGATGTCCACGAAG	65.60285714	22	22	1	23	16
21760	2859	2899	40	TTCGTGATGTAGCAACAGTGATTTCTTTAGGCAGGTCCTTG	66.5	17494	2918	2952	34	TGGTGTCCAGCAATACGAAGATGTCCACGAAGGAT	65.60285714	22	22	1	23	19
21761	2860	2900	40	TCGTGATGTAGCAACAGTGATTTCTTTAGGCAGGTCCTTGA	66.5	17491	2915	2949	34	AGATGGTGTCCAGCAATACGAAGATGTCCACGAAG	65.60285714	22	22	1	23	15
21761	2860	2900	40	TCGTGATGTAGCAACAGTGATTTCTTTAGGCAGGTCCTTGA	66.5	17492	2916	2950	34	GATGGTGTCCAGCAATACGAAGATGTCCACGAAGG	66.77428571	22	22	1	23	16
21765	2864	2904	40	GATGTAGCAACAGTGATTTCTTTAGGCAGGTCCTTGATGTC	66.5	17493	2917	2951	34	ATGGTGTCCAGCAATACGAAGATGTCCACGAAGGA	65.60285714	22	25	1	26	13
21765	2864	2904	40	GATGTAGCAACAGTGATTTCTTTAGGCAGGTCCTTGATGTC	66.5	17494	2918	2952	34	TGGTGTCCAGCAATACGAAGATGTCCACGAAGGAT	65.60285714	22	25	1	26	14
21764	2863	2903	40	TGATGTAGCAACAGTGATTTCTTTAGGCAGGTCCTTGATGT	65.5	17491	2915	2949	34	AGATGGTGTCCAGCAATACGAAGATGTCCACGAAG	65.60285714	22	26	1	27	12
21764	2863	2903	40	TGATGTAGCAACAGTGATTTCTTTAGGCAGGTCCTTGATGT	65.5	17492	2916	2950	34	GATGGTGTCCAGCAATACGAAGATGTCCACGAAGG	66.77428571	22	26	1	27	13
21764	2863	2903	40	TGATGTAGCAACAGTGATTTCTTTAGGCAGGTCCTTGATGT	65.5	17493	2917	2951	34	ATGGTGTCCAGCAATACGAAGATGTCCACGAAGGA	65.60285714	22	26	1	27	14
21766	2865	2905	40	ATGTAGCAACAGTGATTTCTTTAGGCAGGTCCTTGATGTCA	65.5	17490	2914	2948	34	TAGATGGTGTCCAGCAATACGAAGATGTCCACGAA	64.43142857	22	26	1	27	9
21766	2865	2905	40	ATGTAGCAACAGTGATTTCTTTAGGCAGGTCCTTGATGTCA	65.5	17494	2918	2952	34	TGGTGTCCAGCAATACGAAGATGTCCACGAAGGAT	65.60285714	22	26	1	27	13
21889	15743	15783	40	ACAATGAATAATAAGAATCTACAACAGGAACTCCACTACCT	62.5	17882	15797	15831	34	TGAAATCACCGAAATCATACCAGTTACCATTGAGA	60.91714286	22	23	4	27	14
21889	15743	15783	40	ACAATGAATAATAAGAATCTACAACAGGAACTCCACTACCT	62.5	17883	15798	15832	34	GAAATCACCGAAATCATACCAGTTACCATTGAGAT	60.91714286	22	23	4	27	15
21762	2861	2901	40	CGTGATGTAGCAACAGTGATTTCTTTAGGCAGGTCCTTGAT	66.5	17491	2915	2949	34	AGATGGTGTCCAGCAATACGAAGATGTCCACGAAG	65.60285714	22	27	1	28	14
21762	2861	2901	40	CGTGATGTAGCAACAGTGATTTCTTTAGGCAGGTCCTTGAT	66.5	17493	2917	2951	34	ATGGTGTCCAGCAATACGAAGATGTCCACGAAGGA	65.60285714	22	27	1	28	16
21762	2861	2901	40	CGTGATGTAGCAACAGTGATTTCTTTAGGCAGGTCCTTGAT	66.5	17494	2918	2952	34	TGGTGTCCAGCAATACGAAGATGTCCACGAAGGAT	65.60285714	22	27	1	28	17
21888	15742	15782	40	AACAATGAATAATAAGAATCTACAACAGGAACTCCACTACC	62.5	17882	15797	15831	34	TGAAATCACCGAAATCATACCAGTTACCATTGAGA	60.91714286	22	24	4	28	15
21942	19860	19900	40	GCTGAGGTGATAGAGGTTTGTGGTGGTTGGTAAAGAACATC	67.5	18032	19908	19942	34	GAGTTACTGAAGTCATTGAGAGCCTTTGCGAGATG	64.43142857	22	24	14	38	8
21942	19860	19900	40	GCTGAGGTGATAGAGGTTTGTGGTGGTTGGTAAAGAACATC	67.5	18030	19906	19940	34	CTGAGTTACTGAAGTCATTGAGAGCCTTTGCGAGA	64.43142857	22	24	16	40	6
21989	26636	26676	40	AGTAGTTGTCTGATTGTCCTCACTGCCGTCTTGTTGACCAA	67.5	18229	26691	26725	34	TCATCATCTAACCAATCTTCTTCTTGCTCTTCTTC	60.91714286	22	36	46	82	15
21988	26635	26675	40	TAGTAGTTGTCTGATTGTCCTCACTGCCGTCTTGTTGACCA	67.5	18230	26692	26726	34	CATCATCTAACCAATCTTCTTCTTGCTCTTCTTCA	60.91714286	22	36	50	86	17
21986	26633	26673	40	AATAGTAGTTGTCTGATTGTCCTCACTGCCGTCTTGTTGAC	66.5	18232	26694	26728	34	TCATCTAACCAATCTTCTTCTTGCTCTTCTTCAGG	62.08857143	22	37	51	88	21
21987	26634	26674	40	ATAGTAGTTGTCTGATTGTCCTCACTGCCGTCTTGTTGACC	67.5	18233	26695	26729	34	CATCTAACCAATCTTCTTCTTGCTCTTCTTCAGGT	62.08857143	22	38	52	90	21
21755	2854	2894	40	AAGCGTTCGTGATGTAGCAACAGTGATTTCTTTAGGCAGGT	66.5	18545	2916	2951	35	GATGGTGTCCAGCAATACGAAGATGTCCACGAAGGA	66.72222222	22	21	1	22	22
21757	2856	2896	40	GCGTTCGTGATGTAGCAACAGTGATTTCTTTAGGCAGGTCC	68.5	18545	2916	2951	35	GATGGTGTCCAGCAATACGAAGATGTCCACGAAGGA	66.72222222	22	22	1	23	20
21757	2856	2896	40	GCGTTCGTGATGTAGCAACAGTGATTTCTTTAGGCAGGTCC	68.5	18546	2917	2952	35	ATGGTGTCCAGCAATACGAAGATGTCCACGAAGGAT	65.58333333	22	22	1	23	21
21758	2857	2897	40	CGTTCGTGATGTAGCAACAGTGATTTCTTTAGGCAGGTCCT	67.5	18543	2914	2949	35	TAGATGGTGTCCAGCAATACGAAGATGTCCACGAAG	65.58333333	22	22	1	23	17
21758	2857	2897	40	CGTTCGTGATGTAGCAACAGTGATTTCTTTAGGCAGGTCCT	67.5	18544	2915	2950	35	AGATGGTGTCCAGCAATACGAAGATGTCCACGAAGG	66.72222222	22	22	1	23	18
21758	2857	2897	40	CGTTCGTGATGTAGCAACAGTGATTTCTTTAGGCAGGTCCT	67.5	18545	2916	2951	35	GATGGTGTCCAGCAATACGAAGATGTCCACGAAGGA	66.72222222	22	22	1	23	19
21759	2858	2898	40	GTTCGTGATGTAGCAACAGTGATTTCTTTAGGCAGGTCCTT	66.5	18543	2914	2949	35	TAGATGGTGTCCAGCAATACGAAGATGTCCACGAAG	65.58333333	22	22	1	23	16
21759	2858	2898	40	GTTCGTGATGTAGCAACAGTGATTTCTTTAGGCAGGTCCTT	66.5	18544	2915	2950	35	AGATGGTGTCCAGCAATACGAAGATGTCCACGAAGG	66.72222222	22	22	1	23	17
21759	2858	2898	40	GTTCGTGATGTAGCAACAGTGATTTCTTTAGGCAGGTCCTT	66.5	18546	2917	2952	35	ATGGTGTCCAGCAATACGAAGATGTCCACGAAGGAT	65.58333333	22	22	1	23	19
21760	2859	2899	40	TTCGTGATGTAGCAACAGTGATTTCTTTAGGCAGGTCCTTG	66.5	18543	2914	2949	35	TAGATGGTGTCCAGCAATACGAAGATGTCCACGAAG	65.58333333	22	22	1	23	15
21760	2859	2899	40	TTCGTGATGTAGCAACAGTGATTTCTTTAGGCAGGTCCTTG	66.5	18544	2915	2950	35	AGATGGTGTCCAGCAATACGAAGATGTCCACGAAGG	66.72222222	22	22	1	23	16
21761	2860	2900	40	TCGTGATGTAGCAACAGTGATTTCTTTAGGCAGGTCCTTGA	66.5	18544	2915	2950	35	AGATGGTGTCCAGCAATACGAAGATGTCCACGAAGG	66.72222222	22	22	1	23	15
21761	2860	2900	40	TCGTGATGTAGCAACAGTGATTTCTTTAGGCAGGTCCTTGA	66.5	18545	2916	2951	35	GATGGTGTCCAGCAATACGAAGATGTCCACGAAGGA	66.72222222	22	22	1	23	16
21765	2864	2904	40	GATGTAGCAACAGTGATTTCTTTAGGCAGGTCCTTGATGTC	66.5	18546	2917	2952	35	ATGGTGTCCAGCAATACGAAGATGTCCACGAAGGAT	65.58333333	22	25	1	26	13
21764	2863	2903	40	TGATGTAGCAACAGTGATTTCTTTAGGCAGGTCCTTGATGT	65.5	18543	2914	2949	35	TAGATGGTGTCCAGCAATACGAAGATGTCCACGAAG	65.58333333	22	26	1	27	11
21764	2863	2903	40	TGATGTAGCAACAGTGATTTCTTTAGGCAGGTCCTTGATGT	65.5	18544	2915	2950	35	AGATGGTGTCCAGCAATACGAAGATGTCCACGAAGG	66.72222222	22	26	1	27	12
21764	2863	2903	40	TGATGTAGCAACAGTGATTTCTTTAGGCAGGTCCTTGATGT	65.5	18545	2916	2951	35	GATGGTGTCCAGCAATACGAAGATGTCCACGAAGGA	66.72222222	22	26	1	27	13
21764	2863	2903	40	TGATGTAGCAACAGTGATTTCTTTAGGCAGGTCCTTGATGT	65.5	18546	2917	2952	35	ATGGTGTCCAGCAATACGAAGATGTCCACGAAGGAT	65.58333333	22	26	1	27	14
21889	15743	15783	40	ACAATGAATAATAAGAATCTACAACAGGAACTCCACTACCT	62.5	18875	15797	15832	35	TGAAATCACCGAAATCATACCAGTTACCATTGAGAT	61.02777778	22	23	4	27	14
21762	2861	2901	40	CGTGATGTAGCAACAGTGATTTCTTTAGGCAGGTCCTTGAT	66.5	18544	2915	2950	35	AGATGGTGTCCAGCAATACGAAGATGTCCACGAAGG	66.72222222	22	27	1	28	14
21762	2861	2901	40	CGTGATGTAGCAACAGTGATTTCTTTAGGCAGGTCCTTGAT	66.5	18546	2917	2952	35	ATGGTGTCCAGCAATACGAAGATGTCCACGAAGGAT	65.58333333	22	27	1	28	16
21763	2862	2902	40	GTGATGTAGCAACAGTGATTTCTTTAGGCAGGTCCTTGATG	66.5	18543	2914	2949	35	TAGATGGTGTCCAGCAATACGAAGATGTCCACGAAG	65.58333333	22	27	1	28	12
21763	2862	2902	40	GTGATGTAGCAACAGTGATTTCTTTAGGCAGGTCCTTGATG	66.5	18545	2916	2951	35	GATGGTGTCCAGCAATACGAAGATGTCCACGAAGGA	66.72222222	22	27	1	28	14
21888	15742	15782	40	AACAATGAATAATAAGAATCTACAACAGGAACTCCACTACC	62.5	18875	15797	15832	35	TGAAATCACCGAAATCATACCAGTTACCATTGAGAT	61.02777778	22	24	4	28	15
21942	19860	19900	40	GCTGAGGTGATAGAGGTTTGTGGTGGTTGGTAAAGAACATC	67.5	19003	19906	19941	35	CTGAGTTACTGAAGTCATTGAGAGCCTTTGCGAGAT	64.44444444	22	24	16	40	6
21989	26636	26676	40	AGTAGTTGTCTGATTGTCCTCACTGCCGTCTTGTTGACCAA	67.5	19169	26691	26726	35	TCATCATCTAACCAATCTTCTTCTTGCTCTTCTTCA	61.02777778	22	36	50	86	15
21988	26635	26675	40	TAGTAGTTGTCTGATTGTCCTCACTGCCGTCTTGTTGACCA	67.5	19170	26692	26727	35	CATCATCTAACCAATCTTCTTCTTGCTCTTCTTCAG	62.16666667	22	36	52	88	17
21986	26633	26673	40	AATAGTAGTTGTCTGATTGTCCTCACTGCCGTCTTGTTGAC	66.5	19172	26694	26729	35	TCATCTAACCAATCTTCTTCTTGCTCTTCTTCAGGT	62.16666667	22	37	53	90	21
21755	2854	2894	40	AAGCGTTCGTGATGTAGCAACAGTGATTTCTTTAGGCAGGT	66.5	19442	2916	2952	36	GATGGTGTCCAGCAATACGAAGATGTCCACGAAGGAT	66.67297297	22	21	1	22	22
21757	2856	2896	40	GCGTTCGTGATGTAGCAACAGTGATTTCTTTAGGCAGGTCC	68.5	19442	2916	2952	36	GATGGTGTCCAGCAATACGAAGATGTCCACGAAGGAT	66.67297297	22	22	1	23	20
21758	2857	2897	40	CGTTCGTGATGTAGCAACAGTGATTTCTTTAGGCAGGTCCT	67.5	19440	2914	2950	36	TAGATGGTGTCCAGCAATACGAAGATGTCCACGAAGG	66.67297297	22	22	1	23	17
21758	2857	2897	40	CGTTCGTGATGTAGCAACAGTGATTTCTTTAGGCAGGTCCT	67.5	19441	2915	2951	36	AGATGGTGTCCAGCAATACGAAGATGTCCACGAAGGA	66.67297297	22	22	1	23	18
21758	2857	2897	40	CGTTCGTGATGTAGCAACAGTGATTTCTTTAGGCAGGTCCT	67.5	19442	2916	2952	36	GATGGTGTCCAGCAATACGAAGATGTCCACGAAGGAT	66.67297297	22	22	1	23	19
21759	2858	2898	40	GTTCGTGATGTAGCAACAGTGATTTCTTTAGGCAGGTCCTT	66.5	19440	2914	2950	36	TAGATGGTGTCCAGCAATACGAAGATGTCCACGAAGG	66.67297297	22	22	1	23	16
21759	2858	2898	40	GTTCGTGATGTAGCAACAGTGATTTCTTTAGGCAGGTCCTT	66.5	19441	2915	2951	36	AGATGGTGTCCAGCAATACGAAGATGTCCACGAAGGA	66.67297297	22	22	1	23	17
21760	2859	2899	40	TTCGTGATGTAGCAACAGTGATTTCTTTAGGCAGGTCCTTG	66.5	19440	2914	2950	36	TAGATGGTGTCCAGCAATACGAAGATGTCCACGAAGG	66.67297297	22	22	1	23	15
21760	2859	2899	40	TTCGTGATGTAGCAACAGTGATTTCTTTAGGCAGGTCCTTG	66.5	19441	2915	2951	36	AGATGGTGTCCAGCAATACGAAGATGTCCACGAAGGA	66.67297297	22	22	1	23	16
21760	2859	2899	40	TTCGTGATGTAGCAACAGTGATTTCTTTAGGCAGGTCCTTG	66.5	19442	2916	2952	36	GATGGTGTCCAGCAATACGAAGATGTCCACGAAGGAT	66.67297297	22	22	1	23	17
21761	2860	2900	40	TCGTGATGTAGCAACAGTGATTTCTTTAGGCAGGTCCTTGA	66.5	19441	2915	2951	36	AGATGGTGTCCAGCAATACGAAGATGTCCACGAAGGA	66.67297297	22	22	1	23	15
21761	2860	2900	40	TCGTGATGTAGCAACAGTGATTTCTTTAGGCAGGTCCTTGA	66.5	19442	2916	2952	36	GATGGTGTCCAGCAATACGAAGATGTCCACGAAGGAT	66.67297297	22	22	1	23	16
21764	2863	2903	40	TGATGTAGCAACAGTGATTTCTTTAGGCAGGTCCTTGATGT	65.5	19440	2914	2950	36	TAGATGGTGTCCAGCAATACGAAGATGTCCACGAAGG	66.67297297	22	26	1	27	11
21764	2863	2903	40	TGATGTAGCAACAGTGATTTCTTTAGGCAGGTCCTTGATGT	65.5	19441	2915	2951	36	AGATGGTGTCCAGCAATACGAAGATGTCCACGAAGGA	66.67297297	22	26	1	27	12
21764	2863	2903	40	TGATGTAGCAACAGTGATTTCTTTAGGCAGGTCCTTGATGT	65.5	19442	2916	2952	36	GATGGTGTCCAGCAATACGAAGATGTCCACGAAGGAT	66.67297297	22	26	1	27	13
21762	2861	2901	40	CGTGATGTAGCAACAGTGATTTCTTTAGGCAGGTCCTTGAT	66.5	19441	2915	2951	36	AGATGGTGTCCAGCAATACGAAGATGTCCACGAAGGA	66.67297297	22	27	1	28	14
21763	2862	2902	40	GTGATGTAGCAACAGTGATTTCTTTAGGCAGGTCCTTGATG	66.5	19440	2914	2950	36	TAGATGGTGTCCAGCAATACGAAGATGTCCACGAAGG	66.67297297	22	27	1	28	12
21763	2862	2902	40	GTGATGTAGCAACAGTGATTTCTTTAGGCAGGTCCTTGATG	66.5	19442	2916	2952	36	GATGGTGTCCAGCAATACGAAGATGTCCACGAAGGAT	66.67297297	22	27	1	28	14
21989	26636	26676	40	AGTAGTTGTCTGATTGTCCTCACTGCCGTCTTGTTGACCAA	67.5	19964	26691	26727	36	TCATCATCTAACCAATCTTCTTCTTGCTCTTCTTCAG	62.24054054	22	36	52	88	15
21988	26635	26675	40	TAGTAGTTGTCTGATTGTCCTCACTGCCGTCTTGTTGACCA	67.5	19965	26692	26728	36	CATCATCTAACCAATCTTCTTCTTGCTCTTCTTCAGG	63.34864865	22	36	53	89	17
21758	2857	2897	40	CGTTCGTGATGTAGCAACAGTGATTTCTTTAGGCAGGTCCT	67.5	20195	2914	2951	37	TAGATGGTGTCCAGCAATACGAAGATGTCCACGAAGGA	66.62631579	22	22	1	23	17
21758	2857	2897	40	CGTTCGTGATGTAGCAACAGTGATTTCTTTAGGCAGGTCCT	67.5	20196	2915	2952	37	AGATGGTGTCCAGCAATACGAAGATGTCCACGAAGGAT	66.62631579	22	22	1	23	18
21759	2858	2898	40	GTTCGTGATGTAGCAACAGTGATTTCTTTAGGCAGGTCCTT	66.5	20195	2914	2951	37	TAGATGGTGTCCAGCAATACGAAGATGTCCACGAAGGA	66.62631579	22	22	1	23	16
21759	2858	2898	40	GTTCGTGATGTAGCAACAGTGATTTCTTTAGGCAGGTCCTT	66.5	20196	2915	2952	37	AGATGGTGTCCAGCAATACGAAGATGTCCACGAAGGAT	66.62631579	22	22	1	23	17
21760	2859	2899	40	TTCGTGATGTAGCAACAGTGATTTCTTTAGGCAGGTCCTTG	66.5	20195	2914	2951	37	TAGATGGTGTCCAGCAATACGAAGATGTCCACGAAGGA	66.62631579	22	22	1	23	15
21760	2859	2899	40	TTCGTGATGTAGCAACAGTGATTTCTTTAGGCAGGTCCTTG	66.5	20196	2915	2952	37	AGATGGTGTCCAGCAATACGAAGATGTCCACGAAGGAT	66.62631579	22	22	1	23	16
21761	2860	2900	40	TCGTGATGTAGCAACAGTGATTTCTTTAGGCAGGTCCTTGA	66.5	20196	2915	2952	37	AGATGGTGTCCAGCAATACGAAGATGTCCACGAAGGAT	66.62631579	22	22	1	23	15
21764	2863	2903	40	TGATGTAGCAACAGTGATTTCTTTAGGCAGGTCCTTGATGT	65.5	20195	2914	2951	37	TAGATGGTGTCCAGCAATACGAAGATGTCCACGAAGGA	66.62631579	22	26	1	27	11
21764	2863	2903	40	TGATGTAGCAACAGTGATTTCTTTAGGCAGGTCCTTGATGT	65.5	20196	2915	2952	37	AGATGGTGTCCAGCAATACGAAGATGTCCACGAAGGAT	66.62631579	22	26	1	27	12
21762	2861	2901	40	CGTGATGTAGCAACAGTGATTTCTTTAGGCAGGTCCTTGAT	66.5	20196	2915	2952	37	AGATGGTGTCCAGCAATACGAAGATGTCCACGAAGGAT	66.62631579	22	27	1	28	14
21763	2862	2902	40	GTGATGTAGCAACAGTGATTTCTTTAGGCAGGTCCTTGATG	66.5	20195	2914	2951	37	TAGATGGTGTCCAGCAATACGAAGATGTCCACGAAGGA	66.62631579	22	27	1	28	12
21989	26636	26676	40	AGTAGTTGTCTGATTGTCCTCACTGCCGTCTTGTTGACCAA	67.5	20627	26691	26728	37	TCATCATCTAACCAATCTTCTTCTTGCTCTTCTTCAGG	63.38947368	22	36	53	89	15
21988	26635	26675	40	TAGTAGTTGTCTGATTGTCCTCACTGCCGTCTTGTTGACCA	67.5	20628	26692	26729	37	CATCATCTAACCAATCTTCTTCTTGCTCTTCTTCAGGT	63.38947368	22	36	55	91	17
21696	461	501	40	TTGCTGTTTCTTCTGTCTCTGCGGTAAGGCTTGAGTTTCAT	66.5	20117	523	560	37	TTTTAGGCTCTGTTGGTGGGAATGTTTTGTATGCGTCA	64.46842105	22	27	228	255	22
21695	460	500	40	TTTGCTGTTTCTTCTGTCTCTGCGGTAAGGCTTGAGTTTCA	66.5	20114	520	557	37	CCTTTTTAGGCTCTGTTGGTGGGAATGTTTTGTATGCG	65.54736842	22	34	232	266	20
21758	2857	2897	40	CGTTCGTGATGTAGCAACAGTGATTTCTTTAGGCAGGTCCT	67.5	20821	2914	2952	38	TAGATGGTGTCCAGCAATACGAAGATGTCCACGAAGGAT	66.58205128	22	22	1	23	17
21759	2858	2898	40	GTTCGTGATGTAGCAACAGTGATTTCTTTAGGCAGGTCCTT	66.5	20821	2914	2952	38	TAGATGGTGTCCAGCAATACGAAGATGTCCACGAAGGAT	66.58205128	22	22	1	23	16
21760	2859	2899	40	TTCGTGATGTAGCAACAGTGATTTCTTTAGGCAGGTCCTTG	66.5	20821	2914	2952	38	TAGATGGTGTCCAGCAATACGAAGATGTCCACGAAGGAT	66.58205128	22	22	1	23	15
21764	2863	2903	40	TGATGTAGCAACAGTGATTTCTTTAGGCAGGTCCTTGATGT	65.5	20821	2914	2952	38	TAGATGGTGTCCAGCAATACGAAGATGTCCACGAAGGAT	66.58205128	22	26	1	27	11
21763	2862	2902	40	GTGATGTAGCAACAGTGATTTCTTTAGGCAGGTCCTTGATG	66.5	20821	2914	2952	38	TAGATGGTGTCCAGCAATACGAAGATGTCCACGAAGGAT	66.58205128	22	27	1	28	12
21989	26636	26676	40	AGTAGTTGTCTGATTGTCCTCACTGCCGTCTTGTTGACCAA	67.5	21174	26691	26729	38	TCATCATCTAACCAATCTTCTTCTTGCTCTTCTTCAGGT	63.42820513	22	36	55	91	15
21700	465	505	40	TGTTTCTTCTGTCTCTGCGGTAAGGCTTGAGTTTCATCAGC	67.5	20754	521	559	38	CTTTTTAGGCTCTGTTGGTGGGAATGTTTTGTATGCGTC	65.53076923	22	4	229	233	16
21696	461	501	40	TTGCTGTTTCTTCTGTCTCTGCGGTAAGGCTTGAGTTTCAT	66.5	20756	523	561	38	TTTTAGGCTCTGTTGGTGGGAATGTTTTGTATGCGTCAA	64.47948718	22	27	228	255	22
21695	460	500	40	TTTGCTGTTTCTTCTGTCTCTGCGGTAAGGCTTGAGTTTCA	66.5	20755	522	560	38	TTTTTAGGCTCTGTTGGTGGGAATGTTTTGTATGCGTCA	64.47948718	22	34	229	263	22
21695	460	500	40	TTTGCTGTTTCTTCTGTCTCTGCGGTAAGGCTTGAGTTTCA	66.5	20753	520	558	38	CCTTTTTAGGCTCTGTTGGTGGGAATGTTTTGTATGCGT	65.53076923	22	34	232	266	20
21699	464	504	40	CTGTTTCTTCTGTCTCTGCGGTAAGGCTTGAGTTTCATCAG	67.5	21279	520	559	39	CCTTTTTAGGCTCTGTTGGTGGGAATGTTTTGTATGCGTC	66.54	22	10	232	242	16
21696	461	501	40	TTGCTGTTTCTTCTGTCTCTGCGGTAAGGCTTGAGTTTCAT	66.5	21282	523	562	39	TTTTAGGCTCTGTTGGTGGGAATGTTTTGTATGCGTCAAT	64.49	22	27	228	255	22
21696	461	501	40	TTGCTGTTTCTTCTGTCTCTGCGGTAAGGCTTGAGTTTCAT	66.5	21278	519	558	39	TCCTTTTTAGGCTCTGTTGGTGGGAATGTTTTGTATGCGT	65.515	22	27	233	260	18
21695	460	500	40	TTTGCTGTTTCTTCTGTCTCTGCGGTAAGGCTTGAGTTTCA	66.5	21281	522	561	39	TTTTTAGGCTCTGTTGGTGGGAATGTTTTGTATGCGTCAA	64.49	22	34	229	263	22
21695	460	500	40	TTTGCTGTTTCTTCTGTCTCTGCGGTAAGGCTTGAGTTTCA	66.5	21279	520	559	39	CCTTTTTAGGCTCTGTTGGTGGGAATGTTTTGTATGCGTC	66.54	22	34	232	266	20
21700	465	505	40	TGTTTCTTCTGTCTCTGCGGTAAGGCTTGAGTTTCATCAGC	67.5	21717	520	560	40	CCTTTTTAGGCTCTGTTGGTGGGAATGTTTTGTATGCGTCA	66.5	22	4	233	237	15
21696	461	501	40	TTGCTGTTTCTTCTGTCTCTGCGGTAAGGCTTGAGTTTCAT	66.5	21720	523	563	40	TTTTAGGCTCTGTTGGTGGGAATGTTTTGTATGCGTCAATA	64.5	22	27	228	255	22
21696	461	501	40	TTGCTGTTTCTTCTGTCTCTGCGGTAAGGCTTGAGTTTCAT	66.5	21716	519	559	40	TCCTTTTTAGGCTCTGTTGGTGGGAATGTTTTGTATGCGTC	66.5	22	27	233	260	18
21695	460	500	40	TTTGCTGTTTCTTCTGTCTCTGCGGTAAGGCTTGAGTTTCA	66.5	21719	522	562	40	TTTTTAGGCTCTGTTGGTGGGAATGTTTTGTATGCGTCAAT	64.5	22	34	229	263	22
21695	460	500	40	TTTGCTGTTTCTTCTGTCTCTGCGGTAAGGCTTGAGTTTCA	66.5	21717	520	560	40	CCTTTTTAGGCTCTGTTGGTGGGAATGTTTTGTATGCGTCA	66.5	22	34	233	267	20
505	4360	4385	25	GCAACGCCAACAATAAGCCATCCGAA	59.53846154	531	4390	4415	25	AGTGAGGCTTGTATCGGTATCGTTGC	59.53846154	24	4	0	4	5
1477	25329	25354	25	GTGTTGATAAGTGACGCTACAGTTGT	56.38461538	1479	25379	25404	25	AGCACCATAATCAACCACACCCTCTT	57.96153846	24	0	6	6	25
990	14970	14995	25	TAGGTTGTTGACGATGACTTGGTTAG	56.38461538	994	15002	15027	25	TACAGCCACCATCGTAACAATCAAAG	56.38461538	24	4	4	8	7
991	14971	14996	25	AGGTTGTTGACGATGACTTGGTTAGC	57.96153846	994	15002	15027	25	TACAGCCACCATCGTAACAATCAAAG	56.38461538	24	4	4	8	6
993	14973	14998	25	GTTGTTGACGATGACTTGGTTAGCAT	56.38461538	994	15002	15027	25	TACAGCCACCATCGTAACAATCAAAG	56.38461538	24	5	4	9	4
1637	27790	27815	25	AGATGTTAGTTAGCCACTGCGAAGTC	57.96153846	1659	27817	27842	25	ACTGAACAACACCACCTGTAATGTAG	56.38461538	24	1	8	9	2
357	2770	2795	25	ATAGTTGCCAATCCTGTAGCGACTGT	57.96153846	370	2809	2834	25	TGAGTCACCTGCTACACGCTGCGAAG	62.69230769	24	4	6	10	14
358	2771	2796	25	TAGTTGCCAATCCTGTAGCGACTGTA	57.96153846	368	2807	2832	25	CCTGAGTCACCTGCTACACGCTGCGA	64.26923077	24	3	7	10	11
358	2771	2796	25	TAGTTGCCAATCCTGTAGCGACTGTA	57.96153846	369	2808	2833	25	CTGAGTCACCTGCTACACGCTGCGAA	62.69230769	24	3	7	10	12
360	2773	2798	25	GTTGCCAATCCTGTAGCGACTGTATG	59.53846154	368	2807	2832	25	CCTGAGTCACCTGCTACACGCTGCGA	64.26923077	24	3	7	10	9
361	2774	2799	25	TTGCCAATCCTGTAGCGACTGTATGC	59.53846154	368	2807	2832	25	CCTGAGTCACCTGCTACACGCTGCGA	64.26923077	24	3	7	10	8
357	2770	2795	25	ATAGTTGCCAATCCTGTAGCGACTGT	57.96153846	368	2807	2832	25	CCTGAGTCACCTGCTACACGCTGCGA	64.26923077	24	4	7	11	12
1638	27791	27816	25	GATGTTAGTTAGCCACTGCGAAGTCA	57.96153846	1660	27818	27843	25	CTGAACAACACCACCTGTAATGTAGG	57.96153846	24	1	10	11	2
358	2771	2796	25	TAGTTGCCAATCCTGTAGCGACTGTA	57.96153846	367	2806	2831	25	ACCTGAGTCACCTGCTACACGCTGCG	64.26923077	24	3	9	12	10
359	2772	2797	25	AGTTGCCAATCCTGTAGCGACTGTAT	57.96153846	367	2806	2831	25	ACCTGAGTCACCTGCTACACGCTGCG	64.26923077	24	3	9	12	9
361	2774	2799	25	TTGCCAATCCTGTAGCGACTGTATGC	59.53846154	367	2806	2831	25	ACCTGAGTCACCTGCTACACGCTGCG	64.26923077	24	3	9	12	7
364	2803	2828	25	AAAACCTGAGTCACCTGCTACACGCT	59.53846154	375	2852	2877	25	GAAAGCGTTCGTGATGTAGCAACAGT	57.96153846	24	11	1	12	24
357	2770	2795	25	ATAGTTGCCAATCCTGTAGCGACTGT	57.96153846	367	2806	2831	25	ACCTGAGTCACCTGCTACACGCTGCG	64.26923077	24	4	9	13	11
359	2772	2797	25	AGTTGCCAATCCTGTAGCGACTGTAT	57.96153846	365	2804	2829	25	AAACCTGAGTCACCTGCTACACGCTG	61.11538462	24	3	10	13	7
359	2772	2797	25	AGTTGCCAATCCTGTAGCGACTGTAT	57.96153846	366	2805	2830	25	AACCTGAGTCACCTGCTACACGCTGC	62.69230769	24	3	10	13	8
360	2773	2798	25	GTTGCCAATCCTGTAGCGACTGTATG	59.53846154	365	2804	2829	25	AAACCTGAGTCACCTGCTACACGCTG	61.11538462	24	3	10	13	6
360	2773	2798	25	GTTGCCAATCCTGTAGCGACTGTATG	59.53846154	366	2805	2830	25	AACCTGAGTCACCTGCTACACGCTGC	62.69230769	24	3	10	13	7
367	2806	2831	25	ACCTGAGTCACCTGCTACACGCTGCG	64.26923077	377	2854	2879	25	AAGCGTTCGTGATGTAGCAACAGTGA	57.96153846	24	9	4	13	23
370	2809	2834	25	TGAGTCACCTGCTACACGCTGCGAAG	62.69230769	379	2856	2881	25	GCGTTCGTGATGTAGCAACAGTGATT	57.96153846	24	6	7	13	22
1406	22161	22186	25	CTATCAACGATGTAAGAAGACTGGTC	56.38461538	1411	22210	22235	25	ACTGTAGTGACAAGTCTCTCGCAACT	57.96153846	24	6	7	13	24
359	2772	2797	25	AGTTGCCAATCCTGTAGCGACTGTAT	57.96153846	364	2803	2828	25	AAAACCTGAGTCACCTGCTACACGCT	59.53846154	24	3	11	14	6
360	2773	2798	25	GTTGCCAATCCTGTAGCGACTGTATG	59.53846154	364	2803	2828	25	AAAACCTGAGTCACCTGCTACACGCT	59.53846154	24	3	11	14	5
365	2804	2829	25	AAACCTGAGTCACCTGCTACACGCTG	61.11538462	376	2853	2878	25	AAAGCGTTCGTGATGTAGCAACAGTG	57.96153846	24	10	4	14	24
1630	27783	27808	25	GTGCCAAAGATGTTAGTTAGCCACTG	57.96153846	1659	27817	27842	25	ACTGAACAACACCACCTGTAATGTAG	56.38461538	24	6	8	14	9
362	2801	2826	25	GCAAAACCTGAGTCACCTGCTACACG	61.11538462	373	2850	2875	25	AAGAAAGCGTTCGTGATGTAGCAACA	56.38461538	24	15	0	15	24
363	2802	2827	25	CAAAACCTGAGTCACCTGCTACACGC	61.11538462	374	2851	2876	25	AGAAAGCGTTCGTGATGTAGCAACAG	57.96153846	24	15	0	15	24
369	2808	2833	25	CTGAGTCACCTGCTACACGCTGCGAA	62.69230769	380	2857	2882	25	CGTTCGTGATGTAGCAACAGTGATTT	56.38461538	24	7	8	15	24
1629	27781	27806	25	CAGTGCCAAAGATGTTAGTTAGCCAC	57.96153846	1657	27814	27839	25	TCAACTGAACAACACCACCTGTAATG	56.38461538	24	7	8	15	8
1629	27781	27806	25	CAGTGCCAAAGATGTTAGTTAGCCAC	57.96153846	1659	27817	27842	25	ACTGAACAACACCACCTGTAATGTAG	56.38461538	24	7	8	15	11
366	2805	2830	25	AACCTGAGTCACCTGCTACACGCTGC	62.69230769	378	2855	2880	25	AGCGTTCGTGATGTAGCAACAGTGAT	57.96153846	24	10	6	16	25
1051	15776	15801	25	CACTACCTGGCGTGGTTTGTATGAAA	57.96153846	1062	15805	15830	25	CCGAAATCATACCAGTTACCATTGAG	56.38461538	24	1	15	16	4
1052	15777	15802	25	ACTACCTGGCGTGGTTTGTATGAAAT	56.38461538	1062	15805	15830	25	CCGAAATCATACCAGTTACCATTGAG	56.38461538	24	1	15	16	3
1053	15778	15803	25	CTACCTGGCGTGGTTTGTATGAAATC	57.96153846	1062	15805	15830	25	CCGAAATCATACCAGTTACCATTGAG	56.38461538	24	1	15	16	2
1223	19522	19547	25	GTCCTGGTTGAATGCGAACAAACTTA	56.38461538	1230	19553	19578	25	AGGTGTCTTAGGATTGGCTGTATCAA	56.38461538	24	3	13	16	6
1223	19522	19547	25	GTCCTGGTTGAATGCGAACAAACTTA	56.38461538	1232	19555	19580	25	GTGTCTTAGGATTGGCTGTATCAACC	57.96153846	24	3	13	16	8
1407	22163	22188	25	ATCAACGATGTAAGAAGACTGGTCAG	56.38461538	1410	22209	22234	25	AACTGTAGTGACAAGTCTCTCGCAAC	57.96153846	24	8	8	16	21
1628	27780	27805	25	ACAGTGCCAAAGATGTTAGTTAGCCA	56.38461538	1657	27814	27839	25	TCAACTGAACAACACCACCTGTAATG	56.38461538	24	8	8	16	9
1629	27781	27806	25	CAGTGCCAAAGATGTTAGTTAGCCAC	57.96153846	1658	27815	27840	25	CAACTGAACAACACCACCTGTAATGT	56.38461538	24	7	9	16	9
1631	27784	27809	25	TGCCAAAGATGTTAGTTAGCCACTGC	57.96153846	1660	27818	27843	25	CTGAACAACACCACCTGTAATGTAGG	57.96153846	24	6	10	16	9
1684	28315	28340	25	CTTCTCCAACAACACCTGTATGGTTA	56.38461538	1686	28362	28387	25	CGTGGAACCCAATAGGCACACTTGTT	59.53846154	24	8	8	16	22
1685	28316	28341	25	TTCTCCAACAACACCTGTATGGTTAC	56.38461538	1686	28362	28387	25	CGTGGAACCCAATAGGCACACTTGTT	59.53846154	24	8	8	16	21
1685	28316	28341	25	TTCTCCAACAACACCTGTATGGTTAC	56.38461538	1687	28363	28388	25	GTGGAACCCAATAGGCACACTTGTTA	57.96153846	24	8	8	16	22
1685	28316	28341	25	TTCTCCAACAACACCTGTATGGTTAC	56.38461538	1689	28365	28390	25	GGAACCCAATAGGCACACTTGTTATG	57.96153846	24	8	8	16	24
1223	19522	19547	25	GTCCTGGTTGAATGCGAACAAACTTA	56.38461538	1234	19557	19582	25	GTCTTAGGATTGGCTGTATCAACCTT	56.38461538	24	3	14	17	10
1629	27781	27806	25	CAGTGCCAAAGATGTTAGTTAGCCAC	57.96153846	1660	27818	27843	25	CTGAACAACACCACCTGTAATGTAGG	57.96153846	24	7	10	17	12
1685	28316	28341	25	TTCTCCAACAACACCTGTATGGTTAC	56.38461538	1688	28364	28389	25	TGGAACCCAATAGGCACACTTGTTAT	56.38461538	24	8	9	17	23
198	1205	1230	25	TGGTGTATTCAAGGCTCCCTCAGTTG	59.53846154	205	1243	1268	25	TGCCGTCTTTGTTAGCACCATAGGGA	59.53846154	24	10	8	18	13
359	2772	2797	25	AGTTGCCAATCCTGTAGCGACTGTAT	57.96153846	363	2802	2827	25	CAAAACCTGAGTCACCTGCTACACGC	61.11538462	24	3	15	18	5
1629	27781	27806	25	CAGTGCCAAAGATGTTAGTTAGCCAC	57.96153846	1661	27819	27844	25	TGAACAACACCACCTGTAATGTAGGC	57.96153846	24	7	11	18	13
195	1202	1227	25	TTTTGGTGTATTCAAGGCTCCCTCAG	57.96153846	205	1243	1268	25	TGCCGTCTTTGTTAGCACCATAGGGA	59.53846154	24	11	8	19	16
196	1203	1228	25	TTTGGTGTATTCAAGGCTCCCTCAGT	57.96153846	201	1239	1264	25	ATGATGCCGTCTTTGTTAGCACCATA	56.38461538	24	11	8	19	11
196	1203	1228	25	TTTGGTGTATTCAAGGCTCCCTCAGT	57.96153846	204	1242	1267	25	ATGCCGTCTTTGTTAGCACCATAGGG	59.53846154	24	11	8	19	14
356	2740	2765	25	ACTGCTACTGGAATGGTCTGTGTTTA	56.38461538	359	2772	2797	25	AGTTGCCAATCCTGTAGCGACTGTAT	57.96153846	24	16	3	19	7
356	2740	2765	25	ACTGCTACTGGAATGGTCTGTGTTTA	56.38461538	360	2773	2798	25	GTTGCCAATCCTGTAGCGACTGTATG	59.53846154	24	16	3	19	8
1407	22163	22188	25	ATCAACGATGTAAGAAGACTGGTCAG	56.38461538	1408	22207	22232	25	TAAACTGTAGTGACAAGTCTCTCGCA	56.38461538	24	8	11	19	19
1628	27780	27805	25	ACAGTGCCAAAGATGTTAGTTAGCCA	56.38461538	1661	27819	27844	25	TGAACAACACCACCTGTAATGTAGGC	57.96153846	24	8	11	19	14
189	1167	1192	25	GCATTGTTAGCAGGATTGCGGGTGCC	62.69230769	197	1204	1229	25	TTGGTGTATTCAAGGCTCCCTCAGTT	57.96153846	24	10	10	20	12
189	1167	1192	25	GCATTGTTAGCAGGATTGCGGGTGCC	62.69230769	198	1205	1230	25	TGGTGTATTCAAGGCTCCCTCAGTTG	59.53846154	24	10	10	20	13
196	1203	1228	25	TTTGGTGTATTCAAGGCTCCCTCAGT	57.96153846	206	1244	1269	25	GCCGTCTTTGTTAGCACCATAGGGAA	59.53846154	24	11	9	20	16
199	1206	1231	25	GGTGTATTCAAGGCTCCCTCAGTTGC	61.11538462	202	1240	1265	25	TGATGCCGTCTTTGTTAGCACCATAG	57.96153846	24	12	8	20	9
1048	15756	15781	25	AGAATCTACAACAGGAACTCCACTAC	56.38461538	1057	15782	15807	25	CTGGCGTGGTTTGTATGAAATCACCG	59.53846154	24	16	4	20	1
104	944	969	25	CTGGTTCAATCTGTCAAGCAGCAGCA	59.53846154	139	981	1006	25	GCATCACCGCCATTGCCAGCCATTCT	62.69230769	24	12	9	21	12
136	978	1003	25	GCAGCATCACCGCCATTGCCAGCCAT	64.26923077	142	1010	1035	25	AGGAGAAGTTCCCCTACTGCTGCCTG	62.69230769	24	8	13	21	7
189	1167	1192	25	GCATTGTTAGCAGGATTGCGGGTGCC	62.69230769	196	1203	1228	25	TTTGGTGTATTCAAGGCTCCCTCAGT	57.96153846	24	10	11	21	11
194	1201	1226	25	CTTTTGGTGTATTCAAGGCTCCCTCA	57.96153846	203	1241	1266	25	GATGCCGTCTTTGTTAGCACCATAGG	59.53846154	24	14	7	21	15
1683	28314	28339	25	CCTTCTCCAACAACACCTGTATGGTT	57.96153846	1686	28362	28387	25	CGTGGAACCCAATAGGCACACTTGTT	59.53846154	24	13	8	21	23
1718	28426	28451	25	CAATAGTGCGACCACCCTTACGAAGA	59.53846154	1733	28464	28489	25	CCAGATTCATTATGGTATTCGGCAAG	56.38461538	24	2	19	21	13
104	944	969	25	CTGGTTCAATCTGTCAAGCAGCAGCA	59.53846154	132	974	999	25	AAGAGCAGCATCACCGCCATTGCCAG	62.69230769	24	12	10	22	5
194	1201	1226	25	CTTTTGGTGTATTCAAGGCTCCCTCA	57.96153846	201	1239	1264	25	ATGATGCCGTCTTTGTTAGCACCATA	56.38461538	24	14	8	22	13
194	1201	1226	25	CTTTTGGTGTATTCAAGGCTCCCTCA	57.96153846	204	1242	1267	25	ATGCCGTCTTTGTTAGCACCATAGGG	59.53846154	24	14	8	22	16
194	1201	1226	25	CTTTTGGTGTATTCAAGGCTCCCTCA	57.96153846	205	1243	1268	25	TGCCGTCTTTGTTAGCACCATAGGGA	59.53846154	24	14	8	22	17
195	1202	1227	25	TTTTGGTGTATTCAAGGCTCCCTCAG	57.96153846	207	1245	1270	25	CCGTCTTTGTTAGCACCATAGGGAAG	59.53846154	24	11	11	22	18
242	1481	1506	25	CGCAGTATTATTGGGTAAACCTTGGG	57.96153846	245	1526	1551	25	CGCCCCACTGCGTTCTCCATTCTGGT	64.26923077	24	9	13	22	20
1683	28314	28339	25	CCTTCTCCAACAACACCTGTATGGTT	57.96153846	1688	28364	28389	25	TGGAACCCAATAGGCACACTTGTTAT	56.38461538	24	13	9	22	25
1700	28389	28414	25	TGGCAACCAACATAAGAGAACACACA	56.38461538	1718	28426	28451	25	CAATAGTGCGACCACCCTTACGAAGA	59.53846154	24	20	2	22	12
1700	28389	28414	25	TGGCAACCAACATAAGAGAACACACA	56.38461538	1720	28428	28453	25	ATAGTGCGACCACCCTTACGAAGAAT	57.96153846	24	20	2	22	14
104	944	969	25	CTGGTTCAATCTGTCAAGCAGCAGCA	59.53846154	135	977	1002	25	AGCAGCATCACCGCCATTGCCAGCCA	64.26923077	24	12	11	23	8
136	978	1003	25	GCAGCATCACCGCCATTGCCAGCCAT	64.26923077	141	1009	1034	25	CAGGAGAAGTTCCCCTACTGCTGCCT	62.69230769	24	8	15	23	6
1699	28388	28413	25	ATGGCAACCAACATAAGAGAACACAC	56.38461538	1722	28430	28455	25	AGTGCGACCACCCTTACGAAGAATGG	61.11538462	24	20	3	23	17
1700	28389	28414	25	TGGCAACCAACATAAGAGAACACACA	56.38461538	1721	28429	28454	25	TAGTGCGACCACCCTTACGAAGAATG	59.53846154	24	20	3	23	15
1700	28389	28414	25	TGGCAACCAACATAAGAGAACACACA	56.38461538	1722	28430	28455	25	AGTGCGACCACCCTTACGAAGAATGG	61.11538462	24	20	3	23	16
196	1203	1228	25	TTTGGTGTATTCAAGGCTCCCTCAGT	57.96153846	208	1246	1271	25	CGTCTTTGTTAGCACCATAGGGAAGT	57.96153846	24	11	13	24	18
354	2738	2763	25	TCACTGCTACTGGAATGGTCTGTGTT	57.96153846	358	2771	2796	25	TAGTTGCCAATCCTGTAGCGACTGTA	57.96153846	24	21	3	24	8
354	2738	2763	25	TCACTGCTACTGGAATGGTCTGTGTT	57.96153846	359	2772	2797	25	AGTTGCCAATCCTGTAGCGACTGTAT	57.96153846	24	21	3	24	9
355	2739	2764	25	CACTGCTACTGGAATGGTCTGTGTTT	57.96153846	358	2771	2796	25	TAGTTGCCAATCCTGTAGCGACTGTA	57.96153846	24	21	3	24	7
355	2739	2764	25	CACTGCTACTGGAATGGTCTGTGTTT	57.96153846	359	2772	2797	25	AGTTGCCAATCCTGTAGCGACTGTAT	57.96153846	24	21	3	24	8
104	944	969	25	CTGGTTCAATCTGTCAAGCAGCAGCA	59.53846154	133	975	1000	25	AGAGCAGCATCACCGCCATTGCCAGC	64.26923077	24	12	13	25	6
104	944	969	25	CTGGTTCAATCTGTCAAGCAGCAGCA	59.53846154	134	976	1001	25	GAGCAGCATCACCGCCATTGCCAGCC	65.84615385	24	12	13	25	7
1502	25710	25735	25	GTAGTGCCACCAGCCTTTTTAGTAGG	59.53846154	1511	25757	25782	25	ACCCTCTTGAACAACATCACCCACTA	57.96153846	24	17	8	25	22
1503	25711	25736	25	TAGTGCCACCAGCCTTTTTAGTAGGT	57.96153846	1510	25756	25781	25	CACCCTCTTGAACAACATCACCCACT	59.53846154	24	17	8	25	20
1514	26120	26145	25	GACATTTGTGCGAACAGTATCTACAC	56.38461538	1516	26163	26188	25	ATAGGGTCAGCACCAAAAATACCAGC	57.96153846	24	0	25	25	18
1701	28390	28415	25	GGCAACCAACATAAGAGAACACACAG	57.96153846	1722	28430	28455	25	AGTGCGACCACCCTTACGAAGAATGG	61.11538462	24	22	3	25	15
192	1199	1224	25	ATCTTTTGGTGTATTCAAGGCTCCCT	56.38461538	203	1241	1266	25	GATGCCGTCTTTGTTAGCACCATAGG	59.53846154	24	19	7	26	17
351	2735	2760	25	TTGTCACTGCTACTGGAATGGTCTGT	57.96153846	360	2773	2798	25	GTTGCCAATCCTGTAGCGACTGTATG	59.53846154	24	23	3	26	13
351	2735	2760	25	TTGTCACTGCTACTGGAATGGTCTGT	57.96153846	361	2774	2799	25	TTGCCAATCCTGTAGCGACTGTATGC	59.53846154	24	23	3	26	14
353	2737	2762	25	GTCACTGCTACTGGAATGGTCTGTGT	59.53846154	358	2771	2796	25	TAGTTGCCAATCCTGTAGCGACTGTA	57.96153846	24	23	3	26	9
353	2737	2762	25	GTCACTGCTACTGGAATGGTCTGTGT	59.53846154	359	2772	2797	25	AGTTGCCAATCCTGTAGCGACTGTAT	57.96153846	24	23	3	26	10
1502	25710	25735	25	GTAGTGCCACCAGCCTTTTTAGTAGG	59.53846154	1506	25752	25777	25	AAAACACCCTCTTGAACAACATCACC	56.38461538	24	17	9	26	17
1502	25710	25735	25	GTAGTGCCACCAGCCTTTTTAGTAGG	59.53846154	1512	25758	25783	25	CCCTCTTGAACAACATCACCCACTAT	57.96153846	24	17	9	26	23
1503	25711	25736	25	TAGTGCCACCAGCCTTTTTAGTAGGT	57.96153846	1512	25758	25783	25	CCCTCTTGAACAACATCACCCACTAT	57.96153846	24	17	9	26	22
131	973	998	25	CAAGAGCAGCATCACCGCCATTGCCA	62.69230769	141	1009	1034	25	CAGGAGAAGTTCCCCTACTGCTGCCT	62.69230769	24	12	15	27	11
192	1199	1224	25	ATCTTTTGGTGTATTCAAGGCTCCCT	56.38461538	202	1240	1265	25	TGATGCCGTCTTTGTTAGCACCATAG	57.96153846	24	19	8	27	16
192	1199	1224	25	ATCTTTTGGTGTATTCAAGGCTCCCT	56.38461538	204	1242	1267	25	ATGCCGTCTTTGTTAGCACCATAGGG	59.53846154	24	19	8	27	18
192	1199	1224	25	ATCTTTTGGTGTATTCAAGGCTCCCT	56.38461538	205	1243	1268	25	TGCCGTCTTTGTTAGCACCATAGGGA	59.53846154	24	19	8	27	19
193	1200	1225	25	TCTTTTGGTGTATTCAAGGCTCCCTC	57.96153846	203	1241	1266	25	GATGCCGTCTTTGTTAGCACCATAGG	59.53846154	24	20	7	27	16
195	1202	1227	25	TTTTGGTGTATTCAAGGCTCCCTCAG	57.96153846	211	1249	1274	25	CTTTGTTAGCACCATAGGGAAGTCCA	57.96153846	24	11	16	27	22
1504	25712	25737	25	AGTGCCACCAGCCTTTTTAGTAGGTA	57.96153846	1510	25756	25781	25	CACCCTCTTGAACAACATCACCCACT	59.53846154	24	19	8	27	19
1504	25712	25737	25	AGTGCCACCAGCCTTTTTAGTAGGTA	57.96153846	1511	25757	25782	25	ACCCTCTTGAACAACATCACCCACTA	57.96153846	24	19	8	27	20
1702	28391	28416	25	GCAACCAACATAAGAGAACACACAGC	57.96153846	1720	28428	28453	25	ATAGTGCGACCACCCTTACGAAGAAT	57.96153846	24	25	2	27	12
192	1199	1224	25	ATCTTTTGGTGTATTCAAGGCTCCCT	56.38461538	206	1244	1269	25	GCCGTCTTTGTTAGCACCATAGGGAA	59.53846154	24	19	9	28	20
193	1200	1225	25	TCTTTTGGTGTATTCAAGGCTCCCTC	57.96153846	204	1242	1267	25	ATGCCGTCTTTGTTAGCACCATAGGG	59.53846154	24	20	8	28	17
193	1200	1225	25	TCTTTTGGTGTATTCAAGGCTCCCTC	57.96153846	205	1243	1268	25	TGCCGTCTTTGTTAGCACCATAGGGA	59.53846154	24	20	8	28	18
350	2734	2759	25	ATTGTCACTGCTACTGGAATGGTCTG	57.96153846	359	2772	2797	25	AGTTGCCAATCCTGTAGCGACTGTAT	57.96153846	24	25	3	28	13
350	2734	2759	25	ATTGTCACTGCTACTGGAATGGTCTG	57.96153846	360	2773	2798	25	GTTGCCAATCCTGTAGCGACTGTATG	59.53846154	24	25	3	28	14
350	2734	2759	25	ATTGTCACTGCTACTGGAATGGTCTG	57.96153846	361	2774	2799	25	TTGCCAATCCTGTAGCGACTGTATGC	59.53846154	24	25	3	28	15
1504	25712	25737	25	AGTGCCACCAGCCTTTTTAGTAGGTA	57.96153846	1512	25758	25783	25	CCCTCTTGAACAACATCACCCACTAT	57.96153846	24	19	9	28	21
1702	28391	28416	25	GCAACCAACATAAGAGAACACACAGC	57.96153846	1721	28429	28454	25	TAGTGCGACCACCCTTACGAAGAATG	59.53846154	24	25	3	28	13
1702	28391	28416	25	GCAACCAACATAAGAGAACACACAGC	57.96153846	1722	28430	28455	25	AGTGCGACCACCCTTACGAAGAATGG	61.11538462	24	25	3	28	14
1727	28441	28466	25	CCTTACGAAGAATGGTTTTCAAGCCA	56.38461538	1740	28478	28503	25	GTATTCGGCAAGACTATGCTCAGGTC	59.53846154	24	24	4	28	12
193	1200	1225	25	TCTTTTGGTGTATTCAAGGCTCCCTC	57.96153846	206	1244	1269	25	GCCGTCTTTGTTAGCACCATAGGGAA	59.53846154	24	20	9	29	19
352	2736	2761	25	TGTCACTGCTACTGGAATGGTCTGTG	59.53846154	360	2773	2798	25	GTTGCCAATCCTGTAGCGACTGTATG	59.53846154	24	26	3	29	12
352	2736	2761	25	TGTCACTGCTACTGGAATGGTCTGTG	59.53846154	361	2774	2799	25	TTGCCAATCCTGTAGCGACTGTATGC	59.53846154	24	26	3	29	13
1276	19880	19905	25	TGGTGGTTGGTAAAGAACATCAGAAC	56.38461538	1298	19927	19952	25	GAGCCTTTGCGAGATGACAACAAGCA	59.53846154	24	27	2	29	22
1336	20992	21017	25	GCAAAAAGTCACCATTAGTTGTGCGT	56.38461538	1347	21036	21061	25	CCAGGCACGACAAAACCCACTTCTCT	61.11538462	24	19	10	29	19
1500	25708	25733	25	CAGTAGTGCCACCAGCCTTTTTAGTA	57.96153846	1507	25753	25778	25	AAACACCCTCTTGAACAACATCACCC	57.96153846	24	21	8	29	20
352	2736	2761	25	TGTCACTGCTACTGGAATGGTCTGTG	59.53846154	357	2770	2795	25	ATAGTTGCCAATCCTGTAGCGACTGT	57.96153846	24	26	4	30	9
579	5054	5079	25	AACAAAGACACCTTCACGAGGAAAGT	56.38461538	585	5101	5126	25	TGGCAGGAGCAGTTGTGAAGTTCTTT	57.96153846	24	7	23	30	22
1162	18082	18107	25	TACAAGGTTTGCCACCAACACCCAAC	59.53846154	1168	18132	18157	25	TCTATGCTATTCTTGGGTGGGAGTAG	57.96153846	24	17	13	30	25
1276	19880	19905	25	TGGTGGTTGGTAAAGAACATCAGAAC	56.38461538	1295	19924	19949	25	TGAGAGCCTTTGCGAGATGACAACAA	57.96153846	24	27	3	30	19
136	978	1003	25	GCAGCATCACCGCCATTGCCAGCCAT	64.26923077	145	1013	1038	25	AGAAGTTCCCCTACTGCTGCCTGGAG	62.69230769	24	8	23	31	10
349	2733	2758	25	TATTGTCACTGCTACTGGAATGGTCT	56.38461538	358	2771	2796	25	TAGTTGCCAATCCTGTAGCGACTGTA	57.96153846	24	28	3	31	13
349	2733	2758	25	TATTGTCACTGCTACTGGAATGGTCT	56.38461538	359	2772	2797	25	AGTTGCCAATCCTGTAGCGACTGTAT	57.96153846	24	28	3	31	14
349	2733	2758	25	TATTGTCACTGCTACTGGAATGGTCT	56.38461538	360	2773	2798	25	GTTGCCAATCCTGTAGCGACTGTATG	59.53846154	24	28	3	31	15
349	2733	2758	25	TATTGTCACTGCTACTGGAATGGTCT	56.38461538	361	2774	2799	25	TTGCCAATCCTGTAGCGACTGTATGC	59.53846154	24	28	3	31	16
580	5055	5080	25	ACAAAGACACCTTCACGAGGAAAGTG	57.96153846	586	5102	5127	25	GGCAGGAGCAGTTGTGAAGTTCTTTT	57.96153846	24	6	25	31	22
1499	25707	25732	25	TCAGTAGTGCCACCAGCCTTTTTAGT	57.96153846	1506	25752	25777	25	AAAACACCCTCTTGAACAACATCACC	56.38461538	24	22	9	31	20
194	1201	1226	25	CTTTTGGTGTATTCAAGGCTCCCTCA	57.96153846	210	1248	1273	25	TCTTTGTTAGCACCATAGGGAAGTCC	57.96153846	24	14	18	32	22
349	2733	2758	25	TATTGTCACTGCTACTGGAATGGTCT	56.38461538	357	2770	2795	25	ATAGTTGCCAATCCTGTAGCGACTGT	57.96153846	24	28	4	32	12
579	5054	5079	25	AACAAAGACACCTTCACGAGGAAAGT	56.38461538	586	5102	5127	25	GGCAGGAGCAGTTGTGAAGTTCTTTT	57.96153846	24	7	25	32	23
1703	28392	28417	25	CAACCAACATAAGAGAACACACAGCC	57.96153846	1721	28429	28454	25	TAGTGCGACCACCCTTACGAAGAATG	59.53846154	24	29	3	32	12
1703	28392	28417	25	CAACCAACATAAGAGAACACACAGCC	57.96153846	1722	28430	28455	25	AGTGCGACCACCCTTACGAAGAATGG	61.11538462	24	29	3	32	13
133	975	1000	25	AGAGCAGCATCACCGCCATTGCCAGC	64.26923077	144	1012	1037	25	GAGAAGTTCCCCTACTGCTGCCTGGA	62.69230769	24	13	20	33	12
134	976	1001	25	GAGCAGCATCACCGCCATTGCCAGCC	65.84615385	144	1012	1037	25	GAGAAGTTCCCCTACTGCTGCCTGGA	62.69230769	24	13	20	33	11
136	978	1003	25	GCAGCATCACCGCCATTGCCAGCCAT	64.26923077	146	1014	1039	25	GAAGTTCCCCTACTGCTGCCTGGAGT	62.69230769	24	8	25	33	11
580	5055	5080	25	ACAAAGACACCTTCACGAGGAAAGTG	57.96153846	587	5103	5128	25	GCAGGAGCAGTTGTGAAGTTCTTTTC	57.96153846	24	6	27	33	23
135	977	1002	25	AGCAGCATCACCGCCATTGCCAGCCA	64.26923077	145	1013	1038	25	AGAAGTTCCCCTACTGCTGCCTGGAG	62.69230769	24	11	23	34	11
1213	19512	19537	25	GAAAAAGTCTGTCCTGGTTGAATGCG	57.96153846	1230	19553	19578	25	AGGTGTCTTAGGATTGGCTGTATCAA	56.38461538	24	21	13	34	16
1213	19512	19537	25	GAAAAAGTCTGTCCTGGTTGAATGCG	57.96153846	1232	19555	19580	25	GTGTCTTAGGATTGGCTGTATCAACC	57.96153846	24	21	13	34	18
1272	19875	19900	25	GTTTGTGGTGGTTGGTAAAGAACATC	56.38461538	1296	19925	19950	25	GAGAGCCTTTGCGAGATGACAACAAG	59.53846154	24	32	2	34	25
1273	19877	19902	25	TTGTGGTGGTTGGTAAAGAACATCAG	56.38461538	1294	19923	19948	25	TTGAGAGCCTTTGCGAGATGACAACA	57.96153846	24	31	3	34	21
1273	19877	19902	25	TTGTGGTGGTTGGTAAAGAACATCAG	56.38461538	1295	19924	19949	25	TGAGAGCCTTTGCGAGATGACAACAA	57.96153846	24	31	3	34	22
1498	25706	25731	25	TTCAGTAGTGCCACCAGCCTTTTTAG	57.96153846	1506	25752	25777	25	AAAACACCCTCTTGAACAACATCACC	56.38461538	24	25	9	34	21
130	970	995	25	AAGCAAGAGCAGCATCACCGCCATTG	61.11538462	143	1011	1036	25	GGAGAAGTTCCCCTACTGCTGCCTGG	64.26923077	24	16	19	35	16
132	974	999	25	AAGAGCAGCATCACCGCCATTGCCAG	62.69230769	146	1014	1039	25	GAAGTTCCCCTACTGCTGCCTGGAGT	62.69230769	24	10	25	35	15
184	1122	1147	25	CCTTTTGGCAATGTTGTTCCTTGAGG	57.96153846	188	1166	1191	25	AGCATTGTTAGCAGGATTGCGGGTGC	61.11538462	24	24	11	35	19
1272	19875	19900	25	GTTTGTGGTGGTTGGTAAAGAACATC	56.38461538	1295	19924	19949	25	TGAGAGCCTTTGCGAGATGACAACAA	57.96153846	24	32	3	35	24
134	976	1001	25	GAGCAGCATCACCGCCATTGCCAGCC	65.84615385	145	1013	1038	25	AGAAGTTCCCCTACTGCTGCCTGGAG	62.69230769	24	13	23	36	12
135	977	1002	25	AGCAGCATCACCGCCATTGCCAGCCA	64.26923077	146	1014	1039	25	GAAGTTCCCCTACTGCTGCCTGGAGT	62.69230769	24	11	25	36	12
160	1073	1098	25	GGAACGAGAAGAGGCTTGACTGCCGC	64.26923077	181	1119	1144	25	AAGCCTTTTGGCAATGTTGTTCCTTG	56.38461538	24	7	29	36	21
179	1117	1142	25	AGAAGCCTTTTGGCAATGTTGTTCCT	56.38461538	189	1167	1192	25	GCATTGTTAGCAGGATTGCGGGTGCC	62.69230769	24	26	10	36	25
676	6625	6650	25	TAGTGTCAGCAATGTCTCTGCCAAAT	56.38461538	677	6674	6699	25	GTTAGACTCAGTAAGAACACCTGTGC	57.96153846	24	26	10	36	24
1705	28394	28419	25	ACCAACATAAGAGAACACACAGCCTC	57.96153846	1717	28425	28450	25	GCAATAGTGCGACCACCCTTACGAAG	61.11538462	24	34	2	36	6
85	751	776	25	GTCTGATTAGTTCCTGGTCCCCAAAA	57.96153846	88	777	802	25	TTTCCTTGGGTTTGTTCTGGACCACG	59.53846154	24	17	20	37	1
152	1065	1090	25	CGTGATGAGGAACGAGAAGAGGCTTG	61.11538462	172	1110	1135	25	TCTGCGTAGAAGCCTTTTGGCAATGT	57.96153846	24	11	26	37	20
159	1072	1097	25	AGGAACGAGAAGAGGCTTGACTGCCG	62.69230769	182	1120	1145	25	AGCCTTTTGGCAATGTTGTTCCTTGA	56.38461538	24	9	28	37	23
160	1073	1098	25	GGAACGAGAAGAGGCTTGACTGCCGC	64.26923077	180	1118	1143	25	GAAGCCTTTTGGCAATGTTGTTCCTT	56.38461538	24	7	30	37	20
179	1117	1142	25	AGAAGCCTTTTGGCAATGTTGTTCCT	56.38461538	188	1166	1191	25	AGCATTGTTAGCAGGATTGCGGGTGC	61.11538462	24	26	11	37	24
184	1122	1147	25	CCTTTTGGCAATGTTGTTCCTTGAGG	57.96153846	187	1165	1190	25	CAGCATTGTTAGCAGGATTGCGGGTG	61.11538462	24	24	13	37	18
1163	18083	18108	25	ACAAGGTTTGCCACCAACACCCAACA	59.53846154	1167	18131	18156	25	ATCTATGCTATTCTTGGGTGGGAGTA	56.38461538	24	22	15	37	23
1336	20992	21017	25	GCAAAAAGTCACCATTAGTTGTGCGT	56.38461538	1348	21037	21062	25	CAGGCACGACAAAACCCACTTCTCTT	59.53846154	24	19	18	37	20
1704	28393	28418	25	AACCAACATAAGAGAACACACAGCCT	56.38461538	1720	28428	28453	25	ATAGTGCGACCACCCTTACGAAGAAT	57.96153846	24	35	2	37	10
1210	19508	19533	25	CACTGAAAAAGTCTGTCCTGGTTGAA	56.38461538	1228	19551	19576	25	TTAGGTGTCTTAGGATTGGCTGTATC	56.38461538	24	32	6	38	18
124	964	989	25	GCAGCAAAGCAAGAGCAGCATCACCG	62.69230769	142	1010	1035	25	AGGAGAAGTTCCCCTACTGCTGCCTG	62.69230769	24	26	13	39	21
159	1072	1097	25	AGGAACGAGAAGAGGCTTGACTGCCG	62.69230769	180	1118	1143	25	GAAGCCTTTTGGCAATGTTGTTCCTT	56.38461538	24	9	30	39	21
158	1071	1096	25	GAGGAACGAGAAGAGGCTTGACTGCC	62.69230769	172	1110	1135	25	TCTGCGTAGAAGCCTTTTGGCAATGT	57.96153846	24	14	26	40	14
158	1071	1096	25	GAGGAACGAGAAGAGGCTTGACTGCC	62.69230769	179	1117	1142	25	AGAAGCCTTTTGGCAATGTTGTTCCT	56.38461538	24	14	26	40	21
181	1119	1144	25	AAGCCTTTTGGCAATGTTGTTCCTTG	56.38461538	188	1166	1191	25	AGCATTGTTAGCAGGATTGCGGGTGC	61.11538462	24	29	11	40	22
1164	18084	18109	25	CAAGGTTTGCCACCAACACCCAACAA	59.53846154	1169	18133	18158	25	CTATGCTATTCTTGGGTGGGAGTAGT	57.96153846	24	26	14	40	24
1211	19510	19535	25	CTGAAAAAGTCTGTCCTGGTTGAATG	56.38461538	1230	19553	19578	25	AGGTGTCTTAGGATTGGCTGTATCAA	56.38461538	24	27	13	40	18
1211	19510	19535	25	CTGAAAAAGTCTGTCCTGGTTGAATG	56.38461538	1231	19554	19579	25	GGTGTCTTAGGATTGGCTGTATCAAC	57.96153846	24	27	13	40	19
1211	19510	19535	25	CTGAAAAAGTCTGTCCTGGTTGAATG	56.38461538	1232	19555	19580	25	GTGTCTTAGGATTGGCTGTATCAACC	57.96153846	24	27	13	40	20
1212	19511	19536	25	TGAAAAAGTCTGTCCTGGTTGAATGC	56.38461538	1230	19553	19578	25	AGGTGTCTTAGGATTGGCTGTATCAA	56.38461538	24	27	13	40	17
1212	19511	19536	25	TGAAAAAGTCTGTCCTGGTTGAATGC	56.38461538	1232	19555	19580	25	GTGTCTTAGGATTGGCTGTATCAACC	57.96153846	24	27	13	40	19
1610	27698	27723	25	TTCCCAACCGTCTCTAAGAAACTCTA	56.38461538	1627	27742	27767	25	CTTCAAGCCAATCAAGGACGGGTTTG	59.53846154	24	10	30	40	19
124	964	989	25	GCAGCAAAGCAAGAGCAGCATCACCG	62.69230769	141	1009	1034	25	CAGGAGAAGTTCCCCTACTGCTGCCT	62.69230769	24	26	15	41	20
154	1067	1092	25	TGATGAGGAACGAGAAGAGGCTTGAC	59.53846154	173	1111	1136	25	CTGCGTAGAAGCCTTTTGGCAATGTT	57.96153846	24	10	31	41	19
157	1070	1095	25	TGAGGAACGAGAAGAGGCTTGACTGC	61.11538462	172	1110	1135	25	TCTGCGTAGAAGCCTTTTGGCAATGT	57.96153846	24	15	26	41	15
180	1118	1143	25	GAAGCCTTTTGGCAATGTTGTTCCTT	56.38461538	188	1166	1191	25	AGCATTGTTAGCAGGATTGCGGGTGC	61.11538462	24	30	11	41	23
184	1122	1147	25	CCTTTTGGCAATGTTGTTCCTTGAGG	57.96153846	186	1164	1189	25	GCAGCATTGTTAGCAGGATTGCGGGT	61.11538462	24	24	17	41	17
1164	18084	18109	25	CAAGGTTTGCCACCAACACCCAACAA	59.53846154	1167	18131	18156	25	ATCTATGCTATTCTTGGGTGGGAGTA	56.38461538	24	26	15	41	22
1211	19510	19535	25	CTGAAAAAGTCTGTCCTGGTTGAATG	56.38461538	1229	19552	19577	25	TAGGTGTCTTAGGATTGGCTGTATCA	56.38461538	24	27	14	41	17
1211	19510	19535	25	CTGAAAAAGTCTGTCCTGGTTGAATG	56.38461538	1233	19556	19581	25	TGTCTTAGGATTGGCTGTATCAACCT	56.38461538	24	27	14	41	21
1211	19510	19535	25	CTGAAAAAGTCTGTCCTGGTTGAATG	56.38461538	1234	19557	19582	25	GTCTTAGGATTGGCTGTATCAACCTT	56.38461538	24	27	14	41	22
1212	19511	19536	25	TGAAAAAGTCTGTCCTGGTTGAATGC	56.38461538	1229	19552	19577	25	TAGGTGTCTTAGGATTGGCTGTATCA	56.38461538	24	27	14	41	16
1212	19511	19536	25	TGAAAAAGTCTGTCCTGGTTGAATGC	56.38461538	1233	19556	19581	25	TGTCTTAGGATTGGCTGTATCAACCT	56.38461538	24	27	14	41	20
1273	19877	19902	25	TTGTGGTGGTTGGTAAAGAACATCAG	56.38461538	1289	19915	19940	25	TGAAGTCATTGAGAGCCTTTGCGAGA	57.96153846	24	31	10	41	13
1336	20992	21017	25	GCAAAAAGTCACCATTAGTTGTGCGT	56.38461538	1349	21038	21063	25	AGGCACGACAAAACCCACTTCTCTTG	59.53846154	24	19	22	41	21
1610	27698	27723	25	TTCCCAACCGTCTCTAAGAAACTCTA	56.38461538	1623	27738	27763	25	TTCTCTTCAAGCCAATCAAGGACGGG	59.53846154	24	10	31	41	15
1611	27699	27724	25	TCCCAACCGTCTCTAAGAAACTCTAC	57.96153846	1627	27742	27767	25	CTTCAAGCCAATCAAGGACGGGTTTG	59.53846154	24	11	30	41	18
160	1073	1098	25	GGAACGAGAAGAGGCTTGACTGCCGC	64.26923077	175	1113	1138	25	GCGTAGAAGCCTTTTGGCAATGTTGT	57.96153846	24	7	35	42	15
180	1118	1143	25	GAAGCCTTTTGGCAATGTTGTTCCTT	56.38461538	190	1168	1193	25	CATTGTTAGCAGGATTGCGGGTGCCA	61.11538462	24	30	12	42	25
1210	19508	19533	25	CACTGAAAAAGTCTGTCCTGGTTGAA	56.38461538	1227	19550	19575	25	CTTAGGTGTCTTAGGATTGGCTGTAT	56.38461538	24	32	10	42	17
153	1066	1091	25	GTGATGAGGAACGAGAAGAGGCTTGA	59.53846154	173	1111	1136	25	CTGCGTAGAAGCCTTTTGGCAATGTT	57.96153846	24	12	31	43	20
154	1067	1092	25	TGATGAGGAACGAGAAGAGGCTTGAC	59.53846154	174	1112	1137	25	TGCGTAGAAGCCTTTTGGCAATGTTG	57.96153846	24	10	34	44	20
157	1070	1095	25	TGAGGAACGAGAAGAGGCTTGACTGC	61.11538462	181	1119	1144	25	AAGCCTTTTGGCAATGTTGTTCCTTG	56.38461538	24	15	29	44	24
1209	19507	19532	25	ACACTGAAAAAGTCTGTCCTGGTTGA	56.38461538	1227	19550	19575	25	CTTAGGTGTCTTAGGATTGGCTGTAT	56.38461538	24	34	10	44	18
1610	27698	27723	25	TTCCCAACCGTCTCTAAGAAACTCTA	56.38461538	1621	27736	27761	25	ACTTCTCTTCAAGCCAATCAAGGACG	57.96153846	24	10	34	44	13
157	1070	1095	25	TGAGGAACGAGAAGAGGCTTGACTGC	61.11538462	180	1118	1143	25	GAAGCCTTTTGGCAATGTTGTTCCTT	56.38461538	24	15	30	45	23
183	1121	1146	25	GCCTTTTGGCAATGTTGTTCCTTGAG	57.96153846	186	1164	1189	25	GCAGCATTGTTAGCAGGATTGCGGGT	61.11538462	24	28	17	45	18
1208	19506	19531	25	AACACTGAAAAAGTCTGTCCTGGTTG	56.38461538	1230	19553	19578	25	AGGTGTCTTAGGATTGGCTGTATCAA	56.38461538	24	32	13	45	22
1210	19508	19533	25	CACTGAAAAAGTCTGTCCTGGTTGAA	56.38461538	1230	19553	19578	25	AGGTGTCTTAGGATTGGCTGTATCAA	56.38461538	24	32	13	45	20
1210	19508	19533	25	CACTGAAAAAGTCTGTCCTGGTTGAA	56.38461538	1231	19554	19579	25	GGTGTCTTAGGATTGGCTGTATCAAC	57.96153846	24	32	13	45	21
1210	19508	19533	25	CACTGAAAAAGTCTGTCCTGGTTGAA	56.38461538	1232	19555	19580	25	GTGTCTTAGGATTGGCTGTATCAACC	57.96153846	24	32	13	45	22
1610	27698	27723	25	TTCCCAACCGTCTCTAAGAAACTCTA	56.38461538	1620	27735	27760	25	AACTTCTCTTCAAGCCAATCAAGGAC	56.38461538	24	10	35	45	12
1612	27700	27725	25	CCCAACCGTCTCTAAGAAACTCTACA	57.96153846	1627	27742	27767	25	CTTCAAGCCAATCAAGGACGGGTTTG	59.53846154	24	15	30	45	17
160	1073	1098	25	GGAACGAGAAGAGGCTTGACTGCCGC	64.26923077	176	1114	1139	25	CGTAGAAGCCTTTTGGCAATGTTGTT	56.38461538	24	7	39	46	16
503	4275	4300	25	AAAGTGAACACCCTTGGAGAGTGCTA	57.96153846	504	4301	4326	25	GTTGCCATCTCTTTTTGAGGGTTATG	56.38461538	24	13	33	46	1
1208	19506	19531	25	AACACTGAAAAAGTCTGTCCTGGTTG	56.38461538	1233	19556	19581	25	TGTCTTAGGATTGGCTGTATCAACCT	56.38461538	24	32	14	46	25
1210	19508	19533	25	CACTGAAAAAGTCTGTCCTGGTTGAA	56.38461538	1229	19552	19577	25	TAGGTGTCTTAGGATTGGCTGTATCA	56.38461538	24	32	14	46	19
1210	19508	19533	25	CACTGAAAAAGTCTGTCCTGGTTGAA	56.38461538	1233	19556	19581	25	TGTCTTAGGATTGGCTGTATCAACCT	56.38461538	24	32	14	46	23
1612	27700	27725	25	CCCAACCGTCTCTAAGAAACTCTACA	57.96153846	1623	27738	27763	25	TTCTCTTCAAGCCAATCAAGGACGGG	59.53846154	24	15	31	46	13
153	1066	1091	25	GTGATGAGGAACGAGAAGAGGCTTGA	59.53846154	175	1113	1138	25	GCGTAGAAGCCTTTTGGCAATGTTGT	57.96153846	24	12	35	47	22
156	1069	1094	25	ATGAGGAACGAGAAGAGGCTTGACTG	59.53846154	180	1118	1143	25	GAAGCCTTTTGGCAATGTTGTTCCTT	56.38461538	24	17	30	47	24
1207	19504	19529	25	CTAACACTGAAAAAGTCTGTCCTGGT	56.38461538	1230	19553	19578	25	AGGTGTCTTAGGATTGGCTGTATCAA	56.38461538	24	34	13	47	24
1209	19507	19532	25	ACACTGAAAAAGTCTGTCCTGGTTGA	56.38461538	1230	19553	19578	25	AGGTGTCTTAGGATTGGCTGTATCAA	56.38461538	24	34	13	47	21
1209	19507	19532	25	ACACTGAAAAAGTCTGTCCTGGTTGA	56.38461538	1231	19554	19579	25	GGTGTCTTAGGATTGGCTGTATCAAC	57.96153846	24	34	13	47	22
1209	19507	19532	25	ACACTGAAAAAGTCTGTCCTGGTTGA	56.38461538	1232	19555	19580	25	GTGTCTTAGGATTGGCTGTATCAACC	57.96153846	24	34	13	47	23
495	4222	4247	25	ACGAGCAAAAGGTGTGAGTAAACTGT	56.38461538	499	4271	4296	25	AAACAAAGTGAACACCCTTGGAGAGT	56.38461538	24	19	29	48	24
1209	19507	19532	25	ACACTGAAAAAGTCTGTCCTGGTTGA	56.38461538	1229	19552	19577	25	TAGGTGTCTTAGGATTGGCTGTATCA	56.38461538	24	34	14	48	20
1209	19507	19532	25	ACACTGAAAAAGTCTGTCCTGGTTGA	56.38461538	1234	19557	19582	25	GTCTTAGGATTGGCTGTATCAACCTT	56.38461538	24	34	14	48	25
101	917	942	25	GCCTTTACCAGACATTTTGCTCTCAA	56.38461538	104	944	969	25	CTGGTTCAATCTGTCAAGCAGCAGCA	59.53846154	24	37	12	49	2
160	1073	1098	25	GGAACGAGAAGAGGCTTGACTGCCGC	64.26923077	177	1115	1140	25	GTAGAAGCCTTTTGGCAATGTTGTTC	56.38461538	24	7	42	49	17
161	1074	1099	25	GAACGAGAAGAGGCTTGACTGCCGCC	64.26923077	177	1115	1140	25	GTAGAAGCCTTTTGGCAATGTTGTTC	56.38461538	24	7	42	49	16
161	1074	1099	25	GAACGAGAAGAGGCTTGACTGCCGCC	64.26923077	178	1116	1141	25	TAGAAGCCTTTTGGCAATGTTGTTCC	56.38461538	24	7	42	49	17
502	4274	4299	25	CAAAGTGAACACCCTTGGAGAGTGCT	59.53846154	504	4301	4326	25	GTTGCCATCTCTTTTTGAGGGTTATG	56.38461538	24	16	33	49	2
1206	19503	19528	25	GCTAACACTGAAAAAGTCTGTCCTGG	57.96153846	1229	19552	19577	25	TAGGTGTCTTAGGATTGGCTGTATCA	56.38461538	24	35	14	49	24
152	1065	1090	25	CGTGATGAGGAACGAGAAGAGGCTTG	61.11538462	176	1114	1139	25	CGTAGAAGCCTTTTGGCAATGTTGTT	56.38461538	24	11	39	50	24
155	1068	1093	25	GATGAGGAACGAGAAGAGGCTTGACT	59.53846154	175	1113	1138	25	GCGTAGAAGCCTTTTGGCAATGTTGT	57.96153846	24	15	35	50	20
124	964	989	25	GCAGCAAAGCAAGAGCAGCATCACCG	62.69230769	146	1014	1039	25	GAAGTTCCCCTACTGCTGCCTGGAGT	62.69230769	24	26	25	51	25
153	1066	1091	25	GTGATGAGGAACGAGAAGAGGCTTGA	59.53846154	176	1114	1139	25	CGTAGAAGCCTTTTGGCAATGTTGTT	56.38461538	24	12	39	51	23
156	1069	1094	25	ATGAGGAACGAGAAGAGGCTTGACTG	59.53846154	174	1112	1137	25	TGCGTAGAAGCCTTTTGGCAATGTTG	57.96153846	24	17	34	51	18
159	1072	1097	25	AGGAACGAGAAGAGGCTTGACTGCCG	62.69230769	178	1116	1141	25	TAGAAGCCTTTTGGCAATGTTGTTCC	56.38461538	24	9	42	51	19
101	917	942	25	GCCTTTACCAGACATTTTGCTCTCAA	56.38461538	105	945	970	25	TGGTTCAATCTGTCAAGCAGCAGCAA	57.96153846	24	37	15	52	3
122	962	987	25	CAGCAGCAAAGCAAGAGCAGCATCAC	61.11538462	142	1010	1035	25	AGGAGAAGTTCCCCTACTGCTGCCTG	62.69230769	24	39	13	52	23
156	1069	1094	25	ATGAGGAACGAGAAGAGGCTTGACTG	59.53846154	175	1113	1138	25	GCGTAGAAGCCTTTTGGCAATGTTGT	57.96153846	24	17	35	52	19
1275	19879	19904	25	GTGGTGGTTGGTAAAGAACATCAGAA	56.38461538	1287	19913	19938	25	ACTGAAGTCATTGAGAGCCTTTGCGA	57.96153846	24	26	26	52	9
158	1071	1096	25	GAGGAACGAGAAGAGGCTTGACTGCC	62.69230769	176	1114	1139	25	CGTAGAAGCCTTTTGGCAATGTTGTT	56.38461538	24	14	39	53	18
122	962	987	25	CAGCAGCAAAGCAAGAGCAGCATCAC	61.11538462	141	1009	1034	25	CAGGAGAAGTTCCCCTACTGCTGCCT	62.69230769	24	39	15	54	22
155	1068	1093	25	GATGAGGAACGAGAAGAGGCTTGACT	59.53846154	176	1114	1139	25	CGTAGAAGCCTTTTGGCAATGTTGTT	56.38461538	24	15	39	54	21
157	1070	1095	25	TGAGGAACGAGAAGAGGCTTGACTGC	61.11538462	176	1114	1139	25	CGTAGAAGCCTTTTGGCAATGTTGTT	56.38461538	24	15	39	54	19
101	917	942	25	GCCTTTACCAGACATTTTGCTCTCAA	56.38461538	106	946	971	25	GGTTCAATCTGTCAAGCAGCAGCAAA	57.96153846	24	37	18	55	4
102	918	943	25	CCTTTACCAGACATTTTGCTCTCAAG	56.38461538	106	946	971	25	GGTTCAATCTGTCAAGCAGCAGCAAA	57.96153846	24	37	18	55	3
130	970	995	25	AAGCAAGAGCAGCATCACCGCCATTG	61.11538462	147	1015	1040	25	AAGTTCCCCTACTGCTGCCTGGAGTT	61.11538462	24	16	39	55	20
129	969	994	25	AAAGCAAGAGCAGCATCACCGCCATT	59.53846154	147	1015	1040	25	AAGTTCCCCTACTGCTGCCTGGAGTT	61.11538462	24	17	39	56	21
136	978	1003	25	GCAGCATCACCGCCATTGCCAGCCAT	64.26923077	151	1019	1044	25	TCCCCTACTGCTGCCTGGAGTTGAAT	61.11538462	24	8	48	56	16
158	1071	1096	25	GAGGAACGAGAAGAGGCTTGACTGCC	62.69230769	177	1115	1140	25	GTAGAAGCCTTTTGGCAATGTTGTTC	56.38461538	24	14	42	56	19
158	1071	1096	25	GAGGAACGAGAAGAGGCTTGACTGCC	62.69230769	178	1116	1141	25	TAGAAGCCTTTTGGCAATGTTGTTCC	56.38461538	24	14	42	56	20
133	975	1000	25	AGAGCAGCATCACCGCCATTGCCAGC	64.26923077	148	1016	1041	25	AGTTCCCCTACTGCTGCCTGGAGTTG	62.69230769	24	13	44	57	16
134	976	1001	25	GAGCAGCATCACCGCCATTGCCAGCC	65.84615385	148	1016	1041	25	AGTTCCCCTACTGCTGCCTGGAGTTG	62.69230769	24	13	44	57	15
157	1070	1095	25	TGAGGAACGAGAAGAGGCTTGACTGC	61.11538462	177	1115	1140	25	GTAGAAGCCTTTTGGCAATGTTGTTC	56.38461538	24	15	42	57	20
500	4272	4297	25	AACAAAGTGAACACCCTTGGAGAGTG	57.96153846	504	4301	4326	25	GTTGCCATCTCTTTTTGAGGGTTATG	56.38461538	24	24	33	57	4
136	978	1003	25	GCAGCATCACCGCCATTGCCAGCCAT	64.26923077	150	1018	1043	25	TTCCCCTACTGCTGCCTGGAGTTGAA	61.11538462	24	8	50	58	15
1272	19875	19900	25	GTTTGTGGTGGTTGGTAAAGAACATC	56.38461538	1287	19913	19938	25	ACTGAAGTCATTGAGAGCCTTTGCGA	57.96153846	24	32	26	58	13
156	1069	1094	25	ATGAGGAACGAGAAGAGGCTTGACTG	59.53846154	177	1115	1140	25	GTAGAAGCCTTTTGGCAATGTTGTTC	56.38461538	24	17	42	59	21
156	1069	1094	25	ATGAGGAACGAGAAGAGGCTTGACTG	59.53846154	178	1116	1141	25	TAGAAGCCTTTTGGCAATGTTGTTCC	56.38461538	24	17	42	59	22
130	970	995	25	AAGCAAGAGCAGCATCACCGCCATTG	61.11538462	148	1016	1041	25	AGTTCCCCTACTGCTGCCTGGAGTTG	62.69230769	24	16	44	60	21
125	965	990	25	CAGCAAAGCAAGAGCAGCATCACCGC	62.69230769	147	1015	1040	25	AAGTTCCCCTACTGCTGCCTGGAGTT	61.11538462	24	22	39	61	25
129	969	994	25	AAAGCAAGAGCAGCATCACCGCCATT	59.53846154	148	1016	1041	25	AGTTCCCCTACTGCTGCCTGGAGTTG	62.69230769	24	17	44	61	22
135	977	1002	25	AGCAGCATCACCGCCATTGCCAGCCA	64.26923077	149	1017	1042	25	GTTCCCCTACTGCTGCCTGGAGTTGA	62.69230769	24	11	50	61	15
135	977	1002	25	AGCAGCATCACCGCCATTGCCAGCCA	64.26923077	150	1018	1043	25	TTCCCCTACTGCTGCCTGGAGTTGAA	61.11538462	24	11	50	61	16
498	4270	4295	25	CAAACAAAGTGAACACCCTTGGAGAG	57.96153846	504	4301	4326	25	GTTGCCATCTCTTTTTGAGGGTTATG	56.38461538	24	28	33	61	6
499	4271	4296	25	AAACAAAGTGAACACCCTTGGAGAGT	56.38461538	504	4301	4326	25	GTTGCCATCTCTTTTTGAGGGTTATG	56.38461538	24	29	33	62	5
1711	28400	28425	25	ATAAGAGAACACACAGCCTCCAAAGG	57.96153846	1723	28437	28462	25	CCACCCTTACGAAGAATGGTTTTCAA	56.38461538	24	51	12	63	12
101	917	942	25	GCCTTTACCAGACATTTTGCTCTCAA	56.38461538	108	948	973	25	TTCAATCTGTCAAGCAGCAGCAAAGC	57.96153846	24	37	27	64	6
102	918	943	25	CCTTTACCAGACATTTTGCTCTCAAG	56.38461538	108	948	973	25	TTCAATCTGTCAAGCAGCAGCAAAGC	57.96153846	24	37	27	64	5
1274	19878	19903	25	TGTGGTGGTTGGTAAAGAACATCAGA	56.38461538	1279	19904	19929	25	ACCTGAGTTACTGAAGTCATTGAGAG	56.38461538	24	21	43	64	1
1273	19877	19902	25	TTGTGGTGGTTGGTAAAGAACATCAG	56.38461538	1285	19911	19936	25	TTACTGAAGTCATTGAGAGCCTTTGC	56.38461538	24	31	37	68	9
420	3070	3095	25	CGCAAACAGTCTGAAAGAAGCAATGA	56.38461538	433	3111	3136	25	TCAAGCCTACAAGACAAGCCATTGCG	59.53846154	24	58	11	69	16
1275	19879	19904	25	GTGGTGGTTGGTAAAGAACATCAGAA	56.38461538	1280	19905	19930	25	CCTGAGTTACTGAAGTCATTGAGAGC	57.96153846	24	26	43	69	1
1711	28400	28425	25	ATAAGAGAACACACAGCCTCCAAAGG	57.96153846	1724	28438	28463	25	CACCCTTACGAAGAATGGTTTTCAAG	56.38461538	24	51	18	69	13
26	439	464	25	CAGCAGGAAGAAGAGTCACAGTTTGC	59.53846154	41	470	495	25	CTTCTGTCTCTGCGGTAAGGCTTGAG	61.11538462	24	68	2	70	6
97	874	899	25	CAGCAGCAGATTTCTTAGTGACAGTT	56.38461538	101	917	942	25	GCCTTTACCAGACATTTTGCTCTCAA	56.38461538	24	33	37	70	18
101	917	942	25	GCCTTTACCAGACATTTTGCTCTCAA	56.38461538	109	949	974	25	TCAATCTGTCAAGCAGCAGCAAAGCA	57.96153846	24	37	33	70	7
95	872	897	25	CTCAGCAGCAGATTTCTTAGTGACAG	57.96153846	101	917	942	25	GCCTTTACCAGACATTTTGCTCTCAA	56.38461538	24	34	37	71	20
95	872	897	25	CTCAGCAGCAGATTTCTTAGTGACAG	57.96153846	103	919	944	25	CTTTACCAGACATTTTGCTCTCAAGC	56.38461538	24	34	37	71	22
1711	28400	28425	25	ATAAGAGAACACACAGCCTCCAAAGG	57.96153846	1725	28439	28464	25	ACCCTTACGAAGAATGGTTTTCAAGC	56.38461538	24	51	20	71	14
96	873	898	25	TCAGCAGCAGATTTCTTAGTGACAGT	56.38461538	101	917	942	25	GCCTTTACCAGACATTTTGCTCTCAA	56.38461538	24	35	37	72	19
96	873	898	25	TCAGCAGCAGATTTCTTAGTGACAGT	56.38461538	102	918	943	25	CCTTTACCAGACATTTTGCTCTCAAG	56.38461538	24	35	37	72	20
96	873	898	25	TCAGCAGCAGATTTCTTAGTGACAGT	56.38461538	103	919	944	25	CTTTACCAGACATTTTGCTCTCAAGC	56.38461538	24	35	37	72	21
94	871	896	25	CCTCAGCAGCAGATTTCTTAGTGACA	57.96153846	101	917	942	25	GCCTTTACCAGACATTTTGCTCTCAA	56.38461538	24	36	37	73	21
94	871	896	25	CCTCAGCAGCAGATTTCTTAGTGACA	57.96153846	102	918	943	25	CCTTTACCAGACATTTTGCTCTCAAG	56.38461538	24	36	37	73	22
94	871	896	25	CCTCAGCAGCAGATTTCTTAGTGACA	57.96153846	103	919	944	25	CTTTACCAGACATTTTGCTCTCAAGC	56.38461538	24	36	37	73	23
92	869	894	25	AGCCTCAGCAGCAGATTTCTTAGTGA	57.96153846	102	918	943	25	CCTTTACCAGACATTTTGCTCTCAAG	56.38461538	24	37	37	74	24
92	869	894	25	AGCCTCAGCAGCAGATTTCTTAGTGA	57.96153846	103	919	944	25	CTTTACCAGACATTTTGCTCTCAAGC	56.38461538	24	37	37	74	25
93	870	895	25	GCCTCAGCAGCAGATTTCTTAGTGAC	59.53846154	101	917	942	25	GCCTTTACCAGACATTTTGCTCTCAA	56.38461538	24	37	37	74	22
93	870	895	25	GCCTCAGCAGCAGATTTCTTAGTGAC	59.53846154	102	918	943	25	CCTTTACCAGACATTTTGCTCTCAAG	56.38461538	24	37	37	74	23
93	870	895	25	GCCTCAGCAGCAGATTTCTTAGTGAC	59.53846154	103	919	944	25	CTTTACCAGACATTTTGCTCTCAAGC	56.38461538	24	37	37	74	24
1273	19877	19902	25	TTGTGGTGGTTGGTAAAGAACATCAG	56.38461538	1282	19907	19932	25	TGAGTTACTGAAGTCATTGAGAGCCT	56.38461538	24	31	44	75	5
101	917	942	25	GCCTTTACCAGACATTTTGCTCTCAA	56.38461538	110	950	975	25	CAATCTGTCAAGCAGCAGCAAAGCAA	57.96153846	24	37	41	78	8
102	918	943	25	CCTTTACCAGACATTTTGCTCTCAAG	56.38461538	110	950	975	25	CAATCTGTCAAGCAGCAGCAAAGCAA	57.96153846	24	37	41	78	7
27	441	466	25	GCAGGAAGAAGAGTCACAGTTTGCTG	59.53846154	52	489	514	25	GCTTGAGTTTCATCAGCCTTCTTCTT	56.38461538	24	53	37	90	23
25	438	463	25	GCAGCAGGAAGAAGAGTCACAGTTTG	59.53846154	40	469	494	25	TCTTCTGTCTCTGCGGTAAGGCTTGA	59.53846154	24	98	2	100	6
1550	26807	26832	25	TGATGGCTCAAACTCTTCTTCTTCAC	56.38461538	1561	26852	26877	25	CTCATCTGGAGGGTAGAAAGAACAAT	56.38461538	24	53	48	101	20
1553	26827	26852	25	CTTCACAATCACCTTCTTCTTCATCC	56.38461538	1562	26854	26879	25	CATCTGGAGGGTAGAAAGAACAATAC	56.38461538	24	50	52	102	2
27	441	466	25	GCAGGAAGAAGAGTCACAGTTTGCTG	59.53846154	38	467	492	25	TTTCTTCTGTCTCTGCGGTAAGGCTT	57.96153846	24	53	53	106	1
927	13644	13669	25	GCAAAGAACACAAGCCCCAACAGCCT	61.11538462	934	13693	13718	25	ATAGCCTCATAAAACTCAGGTTCCCA	56.38461538	24	21	87	108	24
927	13644	13669	25	GCAAAGAACACAAGCCCCAACAGCCT	61.11538462	932	13691	13716	25	ACATAGCCTCATAAAACTCAGGTTCC	56.38461538	24	21	90	111	22
771	9907	9932	25	CTACCATCAAAAAAGACAGTGAGTGG	56.38461538	775	9942	9967	25	CGTTTCAGTTGGTTTCTTGGCTATGT	56.38461538	24	62	53	115	10
1128	17779	17804	25	ATGATGGAAGGGAACTAAACTCTGAG	56.38461538	1137	17814	17839	25	TGTAAGGTTGCCCTGTTGTCCAGCAT	59.53846154	24	21	95	116	10
1128	17779	17804	25	ATGATGGAAGGGAACTAAACTCTGAG	56.38461538	1138	17815	17840	25	GTAAGGTTGCCCTGTTGTCCAGCATT	59.53846154	24	21	95	116	11
1128	17779	17804	25	ATGATGGAAGGGAACTAAACTCTGAG	56.38461538	1139	17816	17841	25	TAAGGTTGCCCTGTTGTCCAGCATTT	57.96153846	24	21	102	123	12
1128	17779	17804	25	ATGATGGAAGGGAACTAAACTCTGAG	56.38461538	1140	17817	17842	25	AAGGTTGCCCTGTTGTCCAGCATTTC	59.53846154	24	21	104	125	13
1129	17780	17805	25	TGATGGAAGGGAACTAAACTCTGAGG	57.96153846	1143	17820	17845	25	GTTGCCCTGTTGTCCAGCATTTCTTC	59.53846154	24	23	118	141	15
25	438	463	25	GCAGCAGGAAGAAGAGTCACAGTTTG	59.53846154	38	467	492	25	TTTCTTCTGTCTCTGCGGTAAGGCTT	57.96153846	24	98	53	151	4
25	438	463	25	GCAGCAGGAAGAAGAGTCACAGTTTG	59.53846154	36	465	490	25	TGTTTCTTCTGTCTCTGCGGTAAGGC	59.53846154	24	98	76	174	2
1539	26703	26728	25	CAATCTTCTTCTTGCTCTTCTTCAGG	56.38461538	1548	26730	26755	25	TGAAGAGCAGCAGAAGTGGCACCAAA	59.53846154	24	181	54	235	2
1538	26702	26727	25	CCAATCTTCTTCTTGCTCTTCTTCAG	56.38461538	1548	26730	26755	25	TGAAGAGCAGCAGAAGTGGCACCAAA	59.53846154	24	184	54	238	3
1538	26702	26727	25	CCAATCTTCTTCTTGCTCTTCTTCAG	56.38461538	1546	26728	26753	25	GTTGAAGAGCAGCAGAAGTGGCACCA	61.11538462	24	184	58	242	1
1539	26703	26728	25	CAATCTTCTTCTTGCTCTTCTTCAGG	56.38461538	1547	26729	26754	25	TTGAAGAGCAGCAGAAGTGGCACCAA	59.53846154	24	181	61	242	1
1538	26702	26727	25	CCAATCTTCTTCTTGCTCTTCTTCAG	56.38461538	1547	26729	26754	25	TTGAAGAGCAGCAGAAGTGGCACCAA	59.53846154	24	184	61	245	2
1720	28428	28453	25	ATAGTGCGACCACCCTTACGAAGAAT	57.96153846	4247	28472	28498	26	ATTATGGTATTCGGCAAGACTATGCTC	56.7	24	2	0	2	19
1722	28430	28455	25	AGTGCGACCACCCTTACGAAGAATGG	61.11538462	4246	28471	28497	26	CATTATGGTATTCGGCAAGACTATGCT	56.7	24	3	0	3	16
505	4360	4385	25	GCAACGCCAACAATAAGCCATCCGAA	59.53846154	2457	4389	4415	26	GAGTGAGGCTTGTATCGGTATCGTTGC	61.25555556	24	4	2	6	4
990	14970	14995	25	TAGGTTGTTGACGATGACTTGGTTAG	56.38461538	3169	15001	15027	26	ATACAGCCACCATCGTAACAATCAAAG	56.7	24	4	4	8	6
990	14970	14995	25	TAGGTTGTTGACGATGACTTGGTTAG	56.38461538	3170	15002	15028	26	TACAGCCACCATCGTAACAATCAAAGT	56.7	24	4	4	8	7
991	14971	14996	25	AGGTTGTTGACGATGACTTGGTTAGC	57.96153846	3170	15002	15028	26	TACAGCCACCATCGTAACAATCAAAGT	56.7	24	4	4	8	6
992	14972	14997	25	GGTTGTTGACGATGACTTGGTTAGCA	57.96153846	3169	15001	15027	26	ATACAGCCACCATCGTAACAATCAAAG	56.7	24	4	4	8	4
1477	25329	25354	25	GTGTTGATAAGTGACGCTACAGTTGT	56.38461538	3891	25379	25405	26	AGCACCATAATCAACCACACCCTCTTG	59.73703704	24	0	8	8	25
990	14970	14995	25	TAGGTTGTTGACGATGACTTGGTTAG	56.38461538	3168	15000	15026	26	AATACAGCCACCATCGTAACAATCAAA	55.18148148	24	4	5	9	5
991	14971	14996	25	AGGTTGTTGACGATGACTTGGTTAGC	57.96153846	3168	15000	15026	26	AATACAGCCACCATCGTAACAATCAAA	55.18148148	24	4	5	9	4
993	14973	14998	25	GTTGTTGACGATGACTTGGTTAGCAT	56.38461538	3170	15002	15028	26	TACAGCCACCATCGTAACAATCAAAGT	56.7	24	5	4	9	4
358	2771	2796	25	TAGTTGCCAATCCTGTAGCGACTGTA	57.96153846	2245	2808	2834	26	CTGAGTCACCTGCTACACGCTGCGAAG	64.29259259	24	3	7	10	12
990	14970	14995	25	TAGGTTGTTGACGATGACTTGGTTAG	56.38461538	3167	14999	15025	26	TAATACAGCCACCATCGTAACAATCAA	55.18148148	24	4	6	10	4
991	14971	14996	25	AGGTTGTTGACGATGACTTGGTTAGC	57.96153846	3167	14999	15025	26	TAATACAGCCACCATCGTAACAATCAA	55.18148148	24	4	6	10	3
992	14972	14997	25	GGTTGTTGACGATGACTTGGTTAGCA	57.96153846	3167	14999	15025	26	TAATACAGCCACCATCGTAACAATCAA	55.18148148	24	4	6	10	2
993	14973	14998	25	GTTGTTGACGATGACTTGGTTAGCAT	56.38461538	3168	15000	15026	26	AATACAGCCACCATCGTAACAATCAAA	55.18148148	24	5	5	10	2
1636	27789	27814	25	AAGATGTTAGTTAGCCACTGCGAAGT	56.38461538	4151	27816	27842	26	AACTGAACAACACCACCTGTAATGTAG	56.7	24	1	9	10	2
1637	27790	27815	25	AGATGTTAGTTAGCCACTGCGAAGTC	57.96153846	4152	27817	27843	26	ACTGAACAACACCACCTGTAATGTAGG	58.21851852	24	1	10	11	2
358	2771	2796	25	TAGTTGCCAATCCTGTAGCGACTGTA	57.96153846	2243	2806	2832	26	ACCTGAGTCACCTGCTACACGCTGCGA	64.29259259	24	3	9	12	10
359	2772	2797	25	AGTTGCCAATCCTGTAGCGACTGTAT	57.96153846	2243	2806	2832	26	ACCTGAGTCACCTGCTACACGCTGCGA	64.29259259	24	3	9	12	9
361	2774	2799	25	TTGCCAATCCTGTAGCGACTGTATGC	59.53846154	2243	2806	2832	26	ACCTGAGTCACCTGCTACACGCTGCGA	64.29259259	24	3	9	12	7
1638	27791	27816	25	GATGTTAGTTAGCCACTGCGAAGTCA	57.96153846	4153	27818	27844	26	CTGAACAACACCACCTGTAATGTAGGC	59.73703704	24	1	11	12	2
357	2770	2795	25	ATAGTTGCCAATCCTGTAGCGACTGT	57.96153846	2243	2806	2832	26	ACCTGAGTCACCTGCTACACGCTGCGA	64.29259259	24	4	9	13	11
359	2772	2797	25	AGTTGCCAATCCTGTAGCGACTGTAT	57.96153846	2241	2804	2830	26	AAACCTGAGTCACCTGCTACACGCTGC	62.77407407	24	3	10	13	7
360	2773	2798	25	GTTGCCAATCCTGTAGCGACTGTATG	59.53846154	2241	2804	2830	26	AAACCTGAGTCACCTGCTACACGCTGC	62.77407407	24	3	10	13	6
361	2774	2799	25	TTGCCAATCCTGTAGCGACTGTATGC	59.53846154	2242	2805	2831	26	AACCTGAGTCACCTGCTACACGCTGCG	64.29259259	24	3	10	13	6
357	2770	2795	25	ATAGTTGCCAATCCTGTAGCGACTGT	57.96153846	2242	2805	2831	26	AACCTGAGTCACCTGCTACACGCTGCG	64.29259259	24	4	10	14	10
365	2804	2829	25	AAACCTGAGTCACCTGCTACACGCTG	61.11538462	2256	2853	2879	26	AAAGCGTTCGTGATGTAGCAACAGTGA	58.21851852	24	10	4	14	24
369	2808	2833	25	CTGAGTCACCTGCTACACGCTGCGAA	62.69230769	2258	2855	2881	26	AGCGTTCGTGATGTAGCAACAGTGATT	58.21851852	24	7	7	14	22
370	2809	2834	25	TGAGTCACCTGCTACACGCTGCGAAG	62.69230769	2259	2856	2882	26	GCGTTCGTGATGTAGCAACAGTGATTT	58.21851852	24	6	8	14	22
359	2772	2797	25	AGTTGCCAATCCTGTAGCGACTGTAT	57.96153846	2240	2803	2829	26	AAAACCTGAGTCACCTGCTACACGCTG	61.25555556	24	3	12	15	6
360	2773	2798	25	GTTGCCAATCCTGTAGCGACTGTATG	59.53846154	2240	2803	2829	26	AAAACCTGAGTCACCTGCTACACGCTG	61.25555556	24	3	12	15	5
364	2803	2828	25	AAAACCTGAGTCACCTGCTACACGCT	59.53846154	2255	2852	2878	26	GAAAGCGTTCGTGATGTAGCAACAGTG	59.73703704	24	11	4	15	24
367	2806	2831	25	ACCTGAGTCACCTGCTACACGCTGCG	64.26923077	2257	2854	2880	26	AAGCGTTCGTGATGTAGCAACAGTGAT	58.21851852	24	9	6	15	23
363	2802	2827	25	CAAAACCTGAGTCACCTGCTACACGC	61.11538462	2254	2851	2877	26	AGAAAGCGTTCGTGATGTAGCAACAGT	58.21851852	24	15	1	16	24
1051	15776	15801	25	CACTACCTGGCGTGGTTTGTATGAAA	57.96153846	3258	15804	15830	26	ACCGAAATCATACCAGTTACCATTGAG	56.7	24	1	15	16	3
1052	15777	15802	25	ACTACCTGGCGTGGTTTGTATGAAAT	56.38461538	3258	15804	15830	26	ACCGAAATCATACCAGTTACCATTGAG	56.7	24	1	15	16	2
1223	19522	19547	25	GTCCTGGTTGAATGCGAACAAACTTA	56.38461538	3503	19554	19580	26	GGTGTCTTAGGATTGGCTGTATCAACC	59.73703704	24	3	13	16	7
1407	22163	22188	25	ATCAACGATGTAAGAAGACTGGTCAG	56.38461538	3749	22209	22235	26	AACTGTAGTGACAAGTCTCTCGCAACT	58.21851852	24	8	8	16	21
1628	27780	27805	25	ACAGTGCCAAAGATGTTAGTTAGCCA	56.38461538	4147	27812	27838	26	AGTCAACTGAACAACACCACCTGTAAT	56.7	24	8	8	16	7
1629	27781	27806	25	CAGTGCCAAAGATGTTAGTTAGCCAC	57.96153846	4148	27813	27839	26	GTCAACTGAACAACACCACCTGTAATG	58.21851852	24	7	9	16	7
1629	27781	27806	25	CAGTGCCAAAGATGTTAGTTAGCCAC	57.96153846	4149	27814	27840	26	TCAACTGAACAACACCACCTGTAATGT	56.7	24	7	9	16	8
1629	27781	27806	25	CAGTGCCAAAGATGTTAGTTAGCCAC	57.96153846	4150	27815	27841	26	CAACTGAACAACACCACCTGTAATGTA	56.7	24	7	9	16	9
1629	27781	27806	25	CAGTGCCAAAGATGTTAGTTAGCCAC	57.96153846	4151	27816	27842	26	AACTGAACAACACCACCTGTAATGTAG	56.7	24	7	9	16	10
1630	27783	27808	25	GTGCCAAAGATGTTAGTTAGCCACTG	57.96153846	4152	27817	27843	26	ACTGAACAACACCACCTGTAATGTAGG	58.21851852	24	6	10	16	9
1684	28315	28340	25	CTTCTCCAACAACACCTGTATGGTTA	56.38461538	4190	28362	28388	26	CGTGGAACCCAATAGGCACACTTGTTA	59.73703704	24	8	8	16	22
1684	28315	28340	25	CTTCTCCAACAACACCTGTATGGTTA	56.38461538	4193	28365	28391	26	GGAACCCAATAGGCACACTTGTTATGG	59.73703704	24	8	8	16	25
1685	28316	28341	25	TTCTCCAACAACACCTGTATGGTTAC	56.38461538	4190	28362	28388	26	CGTGGAACCCAATAGGCACACTTGTTA	59.73703704	24	8	8	16	21
1685	28316	28341	25	TTCTCCAACAACACCTGTATGGTTAC	56.38461538	4193	28365	28391	26	GGAACCCAATAGGCACACTTGTTATGG	59.73703704	24	8	8	16	24
366	2805	2830	25	AACCTGAGTCACCTGCTACACGCTGC	62.69230769	2258	2855	2881	26	AGCGTTCGTGATGTAGCAACAGTGATT	58.21851852	24	10	7	17	25
1223	19522	19547	25	GTCCTGGTTGAATGCGAACAAACTTA	56.38461538	3502	19553	19579	26	AGGTGTCTTAGGATTGGCTGTATCAAC	58.21851852	24	3	14	17	6
1223	19522	19547	25	GTCCTGGTTGAATGCGAACAAACTTA	56.38461538	3504	19555	19581	26	GTGTCTTAGGATTGGCTGTATCAACCT	58.21851852	24	3	14	17	8
1223	19522	19547	25	GTCCTGGTTGAATGCGAACAAACTTA	56.38461538	3506	19557	19583	26	GTCTTAGGATTGGCTGTATCAACCTTA	56.7	24	3	14	17	10
1628	27780	27805	25	ACAGTGCCAAAGATGTTAGTTAGCCA	56.38461538	4148	27813	27839	26	GTCAACTGAACAACACCACCTGTAATG	58.21851852	24	8	9	17	8
1629	27781	27806	25	CAGTGCCAAAGATGTTAGTTAGCCAC	57.96153846	4152	27817	27843	26	ACTGAACAACACCACCTGTAATGTAGG	58.21851852	24	7	10	17	11
1631	27784	27809	25	TGCCAAAGATGTTAGTTAGCCACTGC	57.96153846	4153	27818	27844	26	CTGAACAACACCACCTGTAATGTAGGC	59.73703704	24	6	11	17	9
1685	28316	28341	25	TTCTCCAACAACACCTGTATGGTTAC	56.38461538	4191	28363	28389	26	GTGGAACCCAATAGGCACACTTGTTAT	58.21851852	24	8	9	17	22
1685	28316	28341	25	TTCTCCAACAACACCTGTATGGTTAC	56.38461538	4192	28364	28390	26	TGGAACCCAATAGGCACACTTGTTATG	58.21851852	24	8	9	17	23
369	2808	2833	25	CTGAGTCACCTGCTACACGCTGCGAA	62.69230769	2260	2857	2883	26	CGTTCGTGATGTAGCAACAGTGATTTC	58.21851852	24	7	11	18	24
1629	27781	27806	25	CAGTGCCAAAGATGTTAGTTAGCCAC	57.96153846	4153	27818	27844	26	CTGAACAACACCACCTGTAATGTAGGC	59.73703704	24	7	11	18	12
196	1203	1228	25	TTTGGTGTATTCAAGGCTCCCTCAGT	57.96153846	2051	1239	1265	26	ATGATGCCGTCTTTGTTAGCACCATAG	58.21851852	24	11	8	19	11
196	1203	1228	25	TTTGGTGTATTCAAGGCTCCCTCAGT	57.96153846	2054	1242	1268	26	ATGCCGTCTTTGTTAGCACCATAGGGA	59.73703704	24	11	8	19	14
198	1205	1230	25	TGGTGTATTCAAGGCTCCCTCAGTTG	59.53846154	2055	1243	1269	26	TGCCGTCTTTGTTAGCACCATAGGGAA	59.73703704	24	10	9	19	13
356	2740	2765	25	ACTGCTACTGGAATGGTCTGTGTTTA	56.38461538	2236	2772	2798	26	AGTTGCCAATCCTGTAGCGACTGTATG	59.73703704	24	16	3	19	7
356	2740	2765	25	ACTGCTACTGGAATGGTCTGTGTTTA	56.38461538	2237	2773	2799	26	GTTGCCAATCCTGTAGCGACTGTATGC	61.25555556	24	16	3	19	8
357	2770	2795	25	ATAGTTGCCAATCCTGTAGCGACTGT	57.96153846	2239	2802	2828	26	CAAAACCTGAGTCACCTGCTACACGCT	61.25555556	24	4	15	19	7
1051	15776	15801	25	CACTACCTGGCGTGGTTTGTATGAAA	57.96153846	3259	15805	15831	26	CCGAAATCATACCAGTTACCATTGAGA	56.7	24	1	18	19	4
189	1167	1192	25	GCATTGTTAGCAGGATTGCGGGTGCC	62.69230769	2049	1204	1230	26	TTGGTGTATTCAAGGCTCCCTCAGTTG	59.73703704	24	10	10	20	12
195	1202	1227	25	TTTTGGTGTATTCAAGGCTCCCTCAG	57.96153846	2055	1243	1269	26	TGCCGTCTTTGTTAGCACCATAGGGAA	59.73703704	24	11	9	20	16
199	1206	1231	25	GGTGTATTCAAGGCTCCCTCAGTTGC	61.11538462	2052	1240	1266	26	TGATGCCGTCTTTGTTAGCACCATAGG	59.73703704	24	12	8	20	9
1048	15756	15781	25	AGAATCTACAACAGGAACTCCACTAC	56.38461538	3245	15782	15808	26	CTGGCGTGGTTTGTATGAAATCACCGA	59.73703704	24	16	4	20	1
104	944	969	25	CTGGTTCAATCTGTCAAGCAGCAGCA	59.53846154	1999	981	1007	26	GCATCACCGCCATTGCCAGCCATTCTA	62.77407407	24	12	9	21	12
371	2810	2835	25	GAGTCACCTGCTACACGCTGCGAAGC	64.26923077	2262	2859	2885	26	TTCGTGATGTAGCAACAGTGATTTCTT	55.18148148	24	1	20	21	24
1683	28314	28339	25	CCTTCTCCAACAACACCTGTATGGTT	57.96153846	4190	28362	28388	26	CGTGGAACCCAATAGGCACACTTGTTA	59.73703704	24	13	8	21	23
1718	28426	28451	25	CAATAGTGCGACCACCCTTACGAAGA	59.53846154	4240	28464	28490	26	CCAGATTCATTATGGTATTCGGCAAGA	56.7	24	2	19	21	13
189	1167	1192	25	GCATTGTTAGCAGGATTGCGGGTGCC	62.69230769	2048	1203	1229	26	TTTGGTGTATTCAAGGCTCCCTCAGTT	58.21851852	24	10	12	22	11
189	1167	1192	25	GCATTGTTAGCAGGATTGCGGGTGCC	62.69230769	2050	1205	1231	26	TGGTGTATTCAAGGCTCCCTCAGTTGC	61.25555556	24	10	12	22	13
194	1201	1226	25	CTTTTGGTGTATTCAAGGCTCCCTCA	57.96153846	2051	1239	1265	26	ATGATGCCGTCTTTGTTAGCACCATAG	58.21851852	24	14	8	22	13
194	1201	1226	25	CTTTTGGTGTATTCAAGGCTCCCTCA	57.96153846	2052	1240	1266	26	TGATGCCGTCTTTGTTAGCACCATAGG	59.73703704	24	14	8	22	14
194	1201	1226	25	CTTTTGGTGTATTCAAGGCTCCCTCA	57.96153846	2053	1241	1267	26	GATGCCGTCTTTGTTAGCACCATAGGG	61.25555556	24	14	8	22	15
194	1201	1226	25	CTTTTGGTGTATTCAAGGCTCCCTCA	57.96153846	2054	1242	1268	26	ATGCCGTCTTTGTTAGCACCATAGGGA	59.73703704	24	14	8	22	16
196	1203	1228	25	TTTGGTGTATTCAAGGCTCCCTCAGT	57.96153846	2056	1244	1270	26	GCCGTCTTTGTTAGCACCATAGGGAAG	61.25555556	24	11	11	22	16
1051	15776	15801	25	CACTACCTGGCGTGGTTTGTATGAAA	57.96153846	3260	15806	15832	26	CGAAATCATACCAGTTACCATTGAGAT	55.18148148	24	1	21	22	5
1683	28314	28339	25	CCTTCTCCAACAACACCTGTATGGTT	57.96153846	4192	28364	28390	26	TGGAACCCAATAGGCACACTTGTTATG	58.21851852	24	13	9	22	25
1699	28388	28413	25	ATGGCAACCAACATAAGAGAACACAC	56.38461538	4220	28427	28453	26	AATAGTGCGACCACCCTTACGAAGAAT	58.21851852	24	20	2	22	14
1700	28389	28414	25	TGGCAACCAACATAAGAGAACACACA	56.38461538	4219	28426	28452	26	CAATAGTGCGACCACCCTTACGAAGAA	59.73703704	24	20	2	22	12
104	944	969	25	CTGGTTCAATCTGTCAAGCAGCAGCA	59.53846154	1995	977	1003	26	AGCAGCATCACCGCCATTGCCAGCCAT	64.29259259	24	12	11	23	8
194	1201	1226	25	CTTTTGGTGTATTCAAGGCTCCCTCA	57.96153846	2055	1243	1269	26	TGCCGTCTTTGTTAGCACCATAGGGAA	59.73703704	24	14	9	23	17
1699	28388	28413	25	ATGGCAACCAACATAAGAGAACACAC	56.38461538	4221	28428	28454	26	ATAGTGCGACCACCCTTACGAAGAATG	59.73703704	24	20	3	23	15
1700	28389	28414	25	TGGCAACCAACATAAGAGAACACACA	56.38461538	4222	28429	28455	26	TAGTGCGACCACCCTTACGAAGAATGG	61.25555556	24	20	3	23	15
195	1202	1227	25	TTTTGGTGTATTCAAGGCTCCCTCAG	57.96153846	2057	1245	1271	26	CCGTCTTTGTTAGCACCATAGGGAAGT	59.73703704	24	11	13	24	18
196	1203	1228	25	TTTGGTGTATTCAAGGCTCCCTCAGT	57.96153846	2058	1246	1272	26	CGTCTTTGTTAGCACCATAGGGAAGTC	59.73703704	24	11	13	24	18
354	2738	2763	25	TCACTGCTACTGGAATGGTCTGTGTT	57.96153846	2235	2771	2797	26	TAGTTGCCAATCCTGTAGCGACTGTAT	58.21851852	24	21	3	24	8
354	2738	2763	25	TCACTGCTACTGGAATGGTCTGTGTT	57.96153846	2236	2772	2798	26	AGTTGCCAATCCTGTAGCGACTGTATG	59.73703704	24	21	3	24	9
355	2739	2764	25	CACTGCTACTGGAATGGTCTGTGTTT	57.96153846	2235	2771	2797	26	TAGTTGCCAATCCTGTAGCGACTGTAT	58.21851852	24	21	3	24	7
355	2739	2764	25	CACTGCTACTGGAATGGTCTGTGTTT	57.96153846	2236	2772	2798	26	AGTTGCCAATCCTGTAGCGACTGTATG	59.73703704	24	21	3	24	8
1701	28390	28415	25	GGCAACCAACATAAGAGAACACACAG	57.96153846	4220	28427	28453	26	AATAGTGCGACCACCCTTACGAAGAAT	58.21851852	24	22	2	24	12
104	944	969	25	CTGGTTCAATCTGTCAAGCAGCAGCA	59.53846154	1991	973	999	26	CAAGAGCAGCATCACCGCCATTGCCAG	64.29259259	24	12	13	25	4
104	944	969	25	CTGGTTCAATCTGTCAAGCAGCAGCA	59.53846154	1992	974	1000	26	AAGAGCAGCATCACCGCCATTGCCAGC	64.29259259	24	12	13	25	5
104	944	969	25	CTGGTTCAATCTGTCAAGCAGCAGCA	59.53846154	1993	975	1001	26	AGAGCAGCATCACCGCCATTGCCAGCC	65.81111111	24	12	13	25	6
104	944	969	25	CTGGTTCAATCTGTCAAGCAGCAGCA	59.53846154	1994	976	1002	26	GAGCAGCATCACCGCCATTGCCAGCCA	65.81111111	24	12	13	25	7
1050	15758	15783	25	AATCTACAACAGGAACTCCACTACCT	56.38461538	3256	15802	15828	26	TCACCGAAATCATACCAGTTACCATTG	56.7	24	11	14	25	19
1502	25710	25735	25	GTAGTGCCACCAGCCTTTTTAGTAGG	59.53846154	3922	25756	25782	26	CACCCTCTTGAACAACATCACCCACTA	59.73703704	24	17	8	25	21
1505	25713	25738	25	GTGCCACCAGCCTTTTTAGTAGGTAT	57.96153846	3917	25751	25777	26	TAAAACACCCTCTTGAACAACATCACC	56.7	24	16	9	25	13
1701	28390	28415	25	GGCAACCAACATAAGAGAACACACAG	57.96153846	4221	28428	28454	26	ATAGTGCGACCACCCTTACGAAGAATG	59.73703704	24	22	3	25	13
259	1559	1584	25	AGTTGAATCTGAGGGTCCACCAAACG	59.53846154	2110	1606	1632	26	GATTTTGGGGTCCATTATCAGACATTT	55.18148148	24	8	18	26	22
351	2735	2760	25	TTGTCACTGCTACTGGAATGGTCTGT	57.96153846	2237	2773	2799	26	GTTGCCAATCCTGTAGCGACTGTATGC	61.25555556	24	23	3	26	13
353	2737	2762	25	GTCACTGCTACTGGAATGGTCTGTGT	59.53846154	2235	2771	2797	26	TAGTTGCCAATCCTGTAGCGACTGTAT	58.21851852	24	23	3	26	9
353	2737	2762	25	GTCACTGCTACTGGAATGGTCTGTGT	59.53846154	2236	2772	2798	26	AGTTGCCAATCCTGTAGCGACTGTATG	59.73703704	24	23	3	26	10
1502	25710	25735	25	GTAGTGCCACCAGCCTTTTTAGTAGG	59.53846154	3917	25751	25777	26	TAAAACACCCTCTTGAACAACATCACC	56.7	24	17	9	26	16
1502	25710	25735	25	GTAGTGCCACCAGCCTTTTTAGTAGG	59.53846154	3918	25752	25778	26	AAAACACCCTCTTGAACAACATCACCC	58.21851852	24	17	9	26	17
1502	25710	25735	25	GTAGTGCCACCAGCCTTTTTAGTAGG	59.53846154	3923	25757	25783	26	ACCCTCTTGAACAACATCACCCACTAT	58.21851852	24	17	9	26	22
136	978	1003	25	GCAGCATCACCGCCATTGCCAGCCAT	64.26923077	2000	1010	1036	26	AGGAGAAGTTCCCCTACTGCTGCCTGG	64.29259259	24	8	19	27	7
192	1199	1224	25	ATCTTTTGGTGTATTCAAGGCTCCCT	56.38461538	2053	1241	1267	26	GATGCCGTCTTTGTTAGCACCATAGGG	61.25555556	24	19	8	27	17
192	1199	1224	25	ATCTTTTGGTGTATTCAAGGCTCCCT	56.38461538	2054	1242	1268	26	ATGCCGTCTTTGTTAGCACCATAGGGA	59.73703704	24	19	8	27	18
1503	25711	25736	25	TAGTGCCACCAGCCTTTTTAGTAGGT	57.96153846	3921	25755	25781	26	ACACCCTCTTGAACAACATCACCCACT	59.73703704	24	17	10	27	19
1504	25712	25737	25	AGTGCCACCAGCCTTTTTAGTAGGTA	57.96153846	3922	25756	25782	26	CACCCTCTTGAACAACATCACCCACTA	59.73703704	24	19	8	27	19
1702	28391	28416	25	GCAACCAACATAAGAGAACACACAGC	57.96153846	4220	28427	28453	26	AATAGTGCGACCACCCTTACGAAGAAT	58.21851852	24	25	2	27	11
140	982	1007	25	CATCACCGCCATTGCCAGCCATTCTA	61.11538462	2000	1010	1036	26	AGGAGAAGTTCCCCTACTGCTGCCTGG	64.29259259	24	9	19	28	3
192	1199	1224	25	ATCTTTTGGTGTATTCAAGGCTCCCT	56.38461538	2055	1243	1269	26	TGCCGTCTTTGTTAGCACCATAGGGAA	59.73703704	24	19	9	28	19
193	1200	1225	25	TCTTTTGGTGTATTCAAGGCTCCCTC	57.96153846	2052	1240	1266	26	TGATGCCGTCTTTGTTAGCACCATAGG	59.73703704	24	20	8	28	15
193	1200	1225	25	TCTTTTGGTGTATTCAAGGCTCCCTC	57.96153846	2053	1241	1267	26	GATGCCGTCTTTGTTAGCACCATAGGG	61.25555556	24	20	8	28	16
193	1200	1225	25	TCTTTTGGTGTATTCAAGGCTCCCTC	57.96153846	2054	1242	1268	26	ATGCCGTCTTTGTTAGCACCATAGGGA	59.73703704	24	20	8	28	17
242	1481	1506	25	CGCAGTATTATTGGGTAAACCTTGGG	57.96153846	2094	1526	1552	26	CGCCCCACTGCGTTCTCCATTCTGGTT	64.29259259	24	9	19	28	20
256	1556	1581	25	GCCAGTTGAATCTGAGGGTCCACCAA	61.11538462	2110	1606	1632	26	GATTTTGGGGTCCATTATCAGACATTT	55.18148148	24	10	18	28	25
257	1557	1582	25	CCAGTTGAATCTGAGGGTCCACCAAA	59.53846154	2110	1606	1632	26	GATTTTGGGGTCCATTATCAGACATTT	55.18148148	24	10	18	28	24
350	2734	2759	25	ATTGTCACTGCTACTGGAATGGTCTG	57.96153846	2236	2772	2798	26	AGTTGCCAATCCTGTAGCGACTGTATG	59.73703704	24	25	3	28	13
350	2734	2759	25	ATTGTCACTGCTACTGGAATGGTCTG	57.96153846	2237	2773	2799	26	GTTGCCAATCCTGTAGCGACTGTATGC	61.25555556	24	25	3	28	14
1504	25712	25737	25	AGTGCCACCAGCCTTTTTAGTAGGTA	57.96153846	3923	25757	25783	26	ACCCTCTTGAACAACATCACCCACTAT	58.21851852	24	19	9	28	20
1702	28391	28416	25	GCAACCAACATAAGAGAACACACAGC	57.96153846	4222	28429	28455	26	TAGTGCGACCACCCTTACGAAGAATGG	61.25555556	24	25	3	28	13
1716	28424	28449	25	GGCAATAGTGCGACCACCCTTACGAA	61.11538462	4234	28458	28484	26	TTCAAGCCAGATTCATTATGGTATTCG	55.18148148	24	2	26	28	9
1727	28441	28466	25	CCTTACGAAGAATGGTTTTCAAGCCA	56.38461538	4253	28478	28504	26	GTATTCGGCAAGACTATGCTCAGGTCC	61.25555556	24	24	4	28	12
193	1200	1225	25	TCTTTTGGTGTATTCAAGGCTCCCTC	57.96153846	2055	1243	1269	26	TGCCGTCTTTGTTAGCACCATAGGGAA	59.73703704	24	20	9	29	18
195	1202	1227	25	TTTTGGTGTATTCAAGGCTCCCTCAG	57.96153846	2061	1249	1275	26	CTTTGTTAGCACCATAGGGAAGTCCAG	59.73703704	24	11	18	29	22
258	1558	1583	25	CAGTTGAATCTGAGGGTCCACCAAAC	59.53846154	2110	1606	1632	26	GATTTTGGGGTCCATTATCAGACATTT	55.18148148	24	11	18	29	23
352	2736	2761	25	TGTCACTGCTACTGGAATGGTCTGTG	59.53846154	2237	2773	2799	26	GTTGCCAATCCTGTAGCGACTGTATGC	61.25555556	24	26	3	29	12
1336	20992	21017	25	GCAAAAAGTCACCATTAGTTGTGCGT	56.38461538	3652	21035	21061	26	ACCAGGCACGACAAAACCCACTTCTCT	61.25555556	24	19	10	29	18
1504	25712	25737	25	AGTGCCACCAGCCTTTTTAGTAGGTA	57.96153846	3921	25755	25781	26	ACACCCTCTTGAACAACATCACCCACT	59.73703704	24	19	10	29	18
192	1199	1224	25	ATCTTTTGGTGTATTCAAGGCTCCCT	56.38461538	2056	1244	1270	26	GCCGTCTTTGTTAGCACCATAGGGAAG	61.25555556	24	19	11	30	20
350	2734	2759	25	ATTGTCACTGCTACTGGAATGGTCTG	57.96153846	2234	2770	2796	26	ATAGTTGCCAATCCTGTAGCGACTGTA	58.21851852	24	25	5	30	11
1276	19880	19905	25	TGGTGGTTGGTAAAGAACATCAGAAC	56.38461538	3576	19924	19950	26	TGAGAGCCTTTGCGAGATGACAACAAG	59.73703704	24	27	3	30	19
1276	19880	19905	25	TGGTGGTTGGTAAAGAACATCAGAAC	56.38461538	3578	19926	19952	26	AGAGCCTTTGCGAGATGACAACAAGCA	59.73703704	24	27	3	30	21
1500	25708	25733	25	CAGTAGTGCCACCAGCCTTTTTAGTA	57.96153846	3917	25751	25777	26	TAAAACACCCTCTTGAACAACATCACC	56.7	24	21	9	30	18
193	1200	1225	25	TCTTTTGGTGTATTCAAGGCTCCCTC	57.96153846	2056	1244	1270	26	GCCGTCTTTGTTAGCACCATAGGGAAG	61.25555556	24	20	11	31	19
349	2733	2758	25	TATTGTCACTGCTACTGGAATGGTCT	56.38461538	2235	2771	2797	26	TAGTTGCCAATCCTGTAGCGACTGTAT	58.21851852	24	28	3	31	13
349	2733	2758	25	TATTGTCACTGCTACTGGAATGGTCT	56.38461538	2236	2772	2798	26	AGTTGCCAATCCTGTAGCGACTGTATG	59.73703704	24	28	3	31	14
349	2733	2758	25	TATTGTCACTGCTACTGGAATGGTCT	56.38461538	2237	2773	2799	26	GTTGCCAATCCTGTAGCGACTGTATGC	61.25555556	24	28	3	31	15
1499	25707	25732	25	TCAGTAGTGCCACCAGCCTTTTTAGT	57.96153846	3917	25751	25777	26	TAAAACACCCTCTTGAACAACATCACC	56.7	24	22	9	31	19
1499	25707	25732	25	TCAGTAGTGCCACCAGCCTTTTTAGT	57.96153846	3918	25752	25778	26	AAAACACCCTCTTGAACAACATCACCC	58.21851852	24	22	9	31	20
1500	25708	25733	25	CAGTAGTGCCACCAGCCTTTTTAGTA	57.96153846	3919	25753	25779	26	AAACACCCTCTTGAACAACATCACCCA	58.21851852	24	21	10	31	20
1161	18081	18106	25	ATACAAGGTTTGCCACCAACACCCAA	57.96153846	3387	18131	18157	26	ATCTATGCTATTCTTGGGTGGGAGTAG	58.21851852	24	16	16	32	25
1162	18082	18107	25	TACAAGGTTTGCCACCAACACCCAAC	59.53846154	3388	18132	18158	26	TCTATGCTATTCTTGGGTGGGAGTAGT	58.21851852	24	17	15	32	25
1703	28392	28417	25	CAACCAACATAAGAGAACACACAGCC	57.96153846	4221	28428	28454	26	ATAGTGCGACCACCCTTACGAAGAATG	59.73703704	24	29	3	32	11
1703	28392	28417	25	CAACCAACATAAGAGAACACACAGCC	57.96153846	4222	28429	28455	26	TAGTGCGACCACCCTTACGAAGAATGG	61.25555556	24	29	3	32	12
194	1201	1226	25	CTTTTGGTGTATTCAAGGCTCCCTCA	57.96153846	2060	1248	1274	26	TCTTTGTTAGCACCATAGGGAAGTCCA	58.21851852	24	14	19	33	22
1276	19880	19905	25	TGGTGGTTGGTAAAGAACATCAGAAC	56.38461538	3579	19927	19953	26	GAGCCTTTGCGAGATGACAACAAGCAG	61.25555556	24	27	6	33	22
136	978	1003	25	GCAGCATCACCGCCATTGCCAGCCAT	64.26923077	2003	1013	1039	26	AGAAGTTCCCCTACTGCTGCCTGGAGT	62.77407407	24	8	26	34	10
578	5053	5078	25	AAACAAAGACACCTTCACGAGGAAAG	56.38461538	2525	5101	5127	26	TGGCAGGAGCAGTTGTGAAGTTCTTTT	58.21851852	24	9	25	34	23
1272	19875	19900	25	GTTTGTGGTGGTTGGTAAAGAACATC	56.38461538	3577	19925	19951	26	GAGAGCCTTTGCGAGATGACAACAAGC	61.25555556	24	32	2	34	25
1273	19877	19902	25	TTGTGGTGGTTGGTAAAGAACATCAG	56.38461538	3575	19923	19949	26	TTGAGAGCCTTTGCGAGATGACAACAA	58.21851852	24	31	3	34	21
1273	19877	19902	25	TTGTGGTGGTTGGTAAAGAACATCAG	56.38461538	3576	19924	19950	26	TGAGAGCCTTTGCGAGATGACAACAAG	59.73703704	24	31	3	34	22
1498	25706	25731	25	TTCAGTAGTGCCACCAGCCTTTTTAG	57.96153846	3918	25752	25778	26	AAAACACCCTCTTGAACAACATCACCC	58.21851852	24	25	9	34	21
184	1122	1147	25	CCTTTTGGCAATGTTGTTCCTTGAGG	57.96153846	2041	1166	1192	26	AGCATTGTTAGCAGGATTGCGGGTGCC	62.77407407	24	24	11	35	19
578	5053	5078	25	AAACAAAGACACCTTCACGAGGAAAG	56.38461538	2524	5100	5126	26	ATGGCAGGAGCAGTTGTGAAGTTCTTT	58.21851852	24	9	26	35	22
580	5055	5080	25	ACAAAGACACCTTCACGAGGAAAGTG	57.96153846	2526	5102	5128	26	GGCAGGAGCAGTTGTGAAGTTCTTTTC	59.73703704	24	6	29	35	22
1213	19512	19537	25	GAAAAAGTCTGTCCTGGTTGAATGCG	57.96153846	3502	19553	19579	26	AGGTGTCTTAGGATTGGCTGTATCAAC	58.21851852	24	21	14	35	16
1213	19512	19537	25	GAAAAAGTCTGTCCTGGTTGAATGCG	57.96153846	3504	19555	19581	26	GTGTCTTAGGATTGGCTGTATCAACCT	58.21851852	24	21	14	35	18
1272	19875	19900	25	GTTTGTGGTGGTTGGTAAAGAACATC	56.38461538	3575	19923	19949	26	TTGAGAGCCTTTGCGAGATGACAACAA	58.21851852	24	32	3	35	23
1272	19875	19900	25	GTTTGTGGTGGTTGGTAAAGAACATC	56.38461538	3576	19924	19950	26	TGAGAGCCTTTGCGAGATGACAACAAG	59.73703704	24	32	3	35	24
1273	19877	19902	25	TTGTGGTGGTTGGTAAAGAACATCAG	56.38461538	3574	19922	19948	26	ATTGAGAGCCTTTGCGAGATGACAACA	58.21851852	24	31	4	35	20
184	1122	1147	25	CCTTTTGGCAATGTTGTTCCTTGAGG	57.96153846	2043	1168	1194	26	CATTGTTAGCAGGATTGCGGGTGCCAA	61.25555556	24	24	12	36	21
579	5054	5079	25	AACAAAGACACCTTCACGAGGAAAGT	56.38461538	2526	5102	5128	26	GGCAGGAGCAGTTGTGAAGTTCTTTTC	59.73703704	24	7	29	36	23
676	6625	6650	25	TAGTGTCAGCAATGTCTCTGCCAAAT	56.38461538	2670	6674	6700	26	GTTAGACTCAGTAAGAACACCTGTGCC	59.73703704	24	26	10	36	24
969	14172	14197	25	CACAACAGCATCGTCAGAGAGTATCA	57.96153846	3146	14222	14248	26	ATGCGTAAAACTCATTCACAAAGTCTG	55.18148148	24	6	30	36	25
975	14178	14203	25	AGCATCGTCAGAGAGTATCATCATTG	56.38461538	3146	14222	14248	26	ATGCGTAAAACTCATTCACAAAGTCTG	55.18148148	24	6	30	36	19
1272	19875	19900	25	GTTTGTGGTGGTTGGTAAAGAACATC	56.38461538	3574	19922	19948	26	ATTGAGAGCCTTTGCGAGATGACAACA	58.21851852	24	32	4	36	22
1627	27742	27767	25	CTTCAAGCCAATCAAGGACGGGTTTG	59.53846154	4125	27785	27811	26	GCCAAAGATGTTAGTTAGCCACTGCGA	59.73703704	24	30	6	36	18
1705	28394	28419	25	ACCAACATAAGAGAACACACAGCCTC	57.96153846	4217	28424	28450	26	GGCAATAGTGCGACCACCCTTACGAAG	62.77407407	24	34	2	36	5
1705	28394	28419	25	ACCAACATAAGAGAACACACAGCCTC	57.96153846	4218	28425	28451	26	GCAATAGTGCGACCACCCTTACGAAGA	61.25555556	24	34	2	36	6
130	970	995	25	AAGCAAGAGCAGCATCACCGCCATTG	61.11538462	2001	1011	1037	26	GGAGAAGTTCCCCTACTGCTGCCTGGA	64.29259259	24	16	21	37	16
133	975	1000	25	AGAGCAGCATCACCGCCATTGCCAGC	64.26923077	2002	1012	1038	26	GAGAAGTTCCCCTACTGCTGCCTGGAG	64.29259259	24	13	24	37	12
134	976	1001	25	GAGCAGCATCACCGCCATTGCCAGCC	65.84615385	2002	1012	1038	26	GAGAAGTTCCCCTACTGCTGCCTGGAG	64.29259259	24	13	24	37	11
135	977	1002	25	AGCAGCATCACCGCCATTGCCAGCCA	64.26923077	2003	1013	1039	26	AGAAGTTCCCCTACTGCTGCCTGGAGT	62.77407407	24	11	26	37	11
160	1073	1098	25	GGAACGAGAAGAGGCTTGACTGCCGC	64.26923077	2035	1118	1144	26	GAAGCCTTTTGGCAATGTTGTTCCTTG	58.21851852	24	7	30	37	20
160	1073	1098	25	GGAACGAGAAGAGGCTTGACTGCCGC	64.26923077	2036	1119	1145	26	AAGCCTTTTGGCAATGTTGTTCCTTGA	56.7	24	7	30	37	21
179	1117	1142	25	AGAAGCCTTTTGGCAATGTTGTTCCT	56.38461538	2041	1166	1192	26	AGCATTGTTAGCAGGATTGCGGGTGCC	62.77407407	24	26	11	37	24
184	1122	1147	25	CCTTTTGGCAATGTTGTTCCTTGAGG	57.96153846	2040	1165	1191	26	CAGCATTGTTAGCAGGATTGCGGGTGC	62.77407407	24	24	13	37	18
972	14175	14200	25	AACAGCATCGTCAGAGAGTATCATCA	56.38461538	3146	14222	14248	26	ATGCGTAAAACTCATTCACAAAGTCTG	55.18148148	24	7	30	37	22
976	14179	14204	25	GCATCGTCAGAGAGTATCATCATTGA	56.38461538	3146	14222	14248	26	ATGCGTAAAACTCATTCACAAAGTCTG	55.18148148	24	7	30	37	18
977	14180	14205	25	CATCGTCAGAGAGTATCATCATTGAG	56.38461538	3146	14222	14248	26	ATGCGTAAAACTCATTCACAAAGTCTG	55.18148148	24	7	30	37	17
1163	18083	18108	25	ACAAGGTTTGCCACCAACACCCAACA	59.53846154	3388	18132	18158	26	TCTATGCTATTCTTGGGTGGGAGTAGT	58.21851852	24	22	15	37	24
1336	20992	21017	25	GCAAAAAGTCACCATTAGTTGTGCGT	56.38461538	3653	21036	21062	26	CCAGGCACGACAAAACCCACTTCTCTT	61.25555556	24	19	18	37	19
1704	28393	28418	25	AACCAACATAAGAGAACACACAGCCT	56.38461538	4217	28424	28450	26	GGCAATAGTGCGACCACCCTTACGAAG	62.77407407	24	35	2	37	6
1704	28393	28418	25	AACCAACATAAGAGAACACACAGCCT	56.38461538	4220	28427	28453	26	AATAGTGCGACCACCCTTACGAAGAAT	58.21851852	24	35	2	37	9
179	1117	1142	25	AGAAGCCTTTTGGCAATGTTGTTCCT	56.38461538	2042	1167	1193	26	GCATTGTTAGCAGGATTGCGGGTGCCA	62.77407407	24	26	12	38	25
580	5055	5080	25	ACAAAGACACCTTCACGAGGAAAGTG	57.96153846	2527	5103	5129	26	GCAGGAGCAGTTGTGAAGTTCTTTTCT	58.21851852	24	6	32	38	23
974	14177	14202	25	CAGCATCGTCAGAGAGTATCATCATT	56.38461538	3146	14222	14248	26	ATGCGTAAAACTCATTCACAAAGTCTG	55.18148148	24	8	30	38	20
1704	28393	28418	25	AACCAACATAAGAGAACACACAGCCT	56.38461538	4221	28428	28454	26	ATAGTGCGACCACCCTTACGAAGAATG	59.73703704	24	35	3	38	10
134	976	1001	25	GAGCAGCATCACCGCCATTGCCAGCC	65.84615385	2003	1013	1039	26	AGAAGTTCCCCTACTGCTGCCTGGAGT	62.77407407	24	13	26	39	12
159	1072	1097	25	AGGAACGAGAAGAGGCTTGACTGCCG	62.69230769	2035	1118	1144	26	GAAGCCTTTTGGCAATGTTGTTCCTTG	58.21851852	24	9	30	39	21
181	1119	1144	25	AAGCCTTTTGGCAATGTTGTTCCTTG	56.38461538	2041	1166	1192	26	AGCATTGTTAGCAGGATTGCGGGTGCC	62.77407407	24	29	11	40	22
580	5055	5080	25	ACAAAGACACCTTCACGAGGAAAGTG	57.96153846	2528	5104	5130	26	CAGGAGCAGTTGTGAAGTTCTTTTCTT	56.7	24	6	34	40	24
736	7982	8007	25	AACAATAAGTAGGGACTGGGTCTTCG	57.96153846	2755	8029	8055	26	TCCAGCCTCTTATTATGTTAGACTTCT	55.18148148	24	19	21	40	22
1211	19510	19535	25	CTGAAAAAGTCTGTCCTGGTTGAATG	56.38461538	3503	19554	19580	26	GGTGTCTTAGGATTGGCTGTATCAACC	59.73703704	24	27	13	40	19
180	1118	1143	25	GAAGCCTTTTGGCAATGTTGTTCCTT	56.38461538	2041	1166	1192	26	AGCATTGTTAGCAGGATTGCGGGTGCC	62.77407407	24	30	11	41	23
184	1122	1147	25	CCTTTTGGCAATGTTGTTCCTTGAGG	57.96153846	2039	1164	1190	26	GCAGCATTGTTAGCAGGATTGCGGGTG	62.77407407	24	24	17	41	17
579	5054	5079	25	AACAAAGACACCTTCACGAGGAAAGT	56.38461538	2528	5104	5130	26	CAGGAGCAGTTGTGAAGTTCTTTTCTT	56.7	24	7	34	41	25
736	7982	8007	25	AACAATAAGTAGGGACTGGGTCTTCG	57.96153846	2756	8030	8056	26	CCAGCCTCTTATTATGTTAGACTTCTC	56.7	24	19	22	41	23
970	14173	14198	25	ACAACAGCATCGTCAGAGAGTATCAT	56.38461538	3147	14223	14249	26	TGCGTAAAACTCATTCACAAAGTCTGT	55.18148148	24	6	35	41	25
1164	18084	18109	25	CAAGGTTTGCCACCAACACCCAACAA	59.53846154	3389	18133	18159	26	CTATGCTATTCTTGGGTGGGAGTAGTC	59.73703704	24	26	15	41	24
1211	19510	19535	25	CTGAAAAAGTCTGTCCTGGTTGAATG	56.38461538	3501	19552	19578	26	TAGGTGTCTTAGGATTGGCTGTATCAA	56.7	24	27	14	41	17
1211	19510	19535	25	CTGAAAAAGTCTGTCCTGGTTGAATG	56.38461538	3502	19553	19579	26	AGGTGTCTTAGGATTGGCTGTATCAAC	58.21851852	24	27	14	41	18
1211	19510	19535	25	CTGAAAAAGTCTGTCCTGGTTGAATG	56.38461538	3504	19555	19581	26	GTGTCTTAGGATTGGCTGTATCAACCT	58.21851852	24	27	14	41	20
1211	19510	19535	25	CTGAAAAAGTCTGTCCTGGTTGAATG	56.38461538	3505	19556	19582	26	TGTCTTAGGATTGGCTGTATCAACCTT	56.7	24	27	14	41	21
1211	19510	19535	25	CTGAAAAAGTCTGTCCTGGTTGAATG	56.38461538	3506	19557	19583	26	GTCTTAGGATTGGCTGTATCAACCTTA	56.7	24	27	14	41	22
1212	19511	19536	25	TGAAAAAGTCTGTCCTGGTTGAATGC	56.38461538	3501	19552	19578	26	TAGGTGTCTTAGGATTGGCTGTATCAA	56.7	24	27	14	41	16
1212	19511	19536	25	TGAAAAAGTCTGTCCTGGTTGAATGC	56.38461538	3502	19553	19579	26	AGGTGTCTTAGGATTGGCTGTATCAAC	58.21851852	24	27	14	41	17
1212	19511	19536	25	TGAAAAAGTCTGTCCTGGTTGAATGC	56.38461538	3504	19555	19581	26	GTGTCTTAGGATTGGCTGTATCAACCT	58.21851852	24	27	14	41	19
1212	19511	19536	25	TGAAAAAGTCTGTCCTGGTTGAATGC	56.38461538	3505	19556	19582	26	TGTCTTAGGATTGGCTGTATCAACCTT	56.7	24	27	14	41	20
1336	20992	21017	25	GCAAAAAGTCACCATTAGTTGTGCGT	56.38461538	3654	21037	21063	26	CAGGCACGACAAAACCCACTTCTCTTG	61.25555556	24	19	22	41	20
1610	27698	27723	25	TTCCCAACCGTCTCTAAGAAACTCTA	56.38461538	4120	27741	27767	26	TCTTCAAGCCAATCAAGGACGGGTTTG	59.73703704	24	10	31	41	18
159	1072	1097	25	AGGAACGAGAAGAGGCTTGACTGCCG	62.69230769	2037	1120	1146	26	AGCCTTTTGGCAATGTTGTTCCTTGAG	58.21851852	24	9	33	42	23
180	1118	1143	25	GAAGCCTTTTGGCAATGTTGTTCCTT	56.38461538	2043	1168	1194	26	CATTGTTAGCAGGATTGCGGGTGCCAA	61.25555556	24	30	12	42	25
736	7982	8007	25	AACAATAAGTAGGGACTGGGTCTTCG	57.96153846	2757	8031	8057	26	CAGCCTCTTATTATGTTAGACTTCTCA	55.18148148	24	19	23	42	24
971	14174	14199	25	CAACAGCATCGTCAGAGAGTATCATC	57.96153846	3147	14223	14249	26	TGCGTAAAACTCATTCACAAAGTCTGT	55.18148148	24	7	35	42	24
972	14175	14200	25	AACAGCATCGTCAGAGAGTATCATCA	56.38461538	3147	14223	14249	26	TGCGTAAAACTCATTCACAAAGTCTGT	55.18148148	24	7	35	42	23
976	14179	14204	25	GCATCGTCAGAGAGTATCATCATTGA	56.38461538	3147	14223	14249	26	TGCGTAAAACTCATTCACAAAGTCTGT	55.18148148	24	7	35	42	19
1611	27699	27724	25	TCCCAACCGTCTCTAAGAAACTCTAC	57.96153846	4120	27741	27767	26	TCTTCAAGCCAATCAAGGACGGGTTTG	59.73703704	24	11	31	42	17
84	750	775	25	TGTCTGATTAGTTCCTGGTCCCCAAA	57.96153846	1951	776	802	26	ATTTCCTTGGGTTTGTTCTGGACCACG	59.73703704	24	16	27	43	1
153	1066	1091	25	GTGATGAGGAACGAGAAGAGGCTTGA	59.53846154	2027	1110	1136	26	TCTGCGTAGAAGCCTTTTGGCAATGTT	58.21851852	24	12	31	43	19
735	7981	8006	25	TAACAATAAGTAGGGACTGGGTCTTC	56.38461538	2755	8029	8055	26	TCCAGCCTCTTATTATGTTAGACTTCT	55.18148148	24	22	21	43	23
1208	19506	19531	25	AACACTGAAAAAGTCTGTCCTGGTTG	56.38461538	3498	19549	19575	26	ACTTAGGTGTCTTAGGATTGGCTGTAT	56.7	24	32	11	43	18
1273	19877	19902	25	TTGTGGTGGTTGGTAAAGAACATCAG	56.38461538	3571	19915	19941	26	TGAAGTCATTGAGAGCCTTTGCGAGAT	58.21851852	24	31	12	43	13
1610	27698	27723	25	TTCCCAACCGTCTCTAAGAAACTCTA	56.38461538	4117	27738	27764	26	TTCTCTTCAAGCCAATCAAGGACGGGT	59.73703704	24	10	33	43	15
154	1067	1092	25	TGATGAGGAACGAGAAGAGGCTTGAC	59.53846154	2028	1111	1137	26	CTGCGTAGAAGCCTTTTGGCAATGTTG	59.73703704	24	10	34	44	19
809	10710	10735	25	CCAAAATAGGCATACACCATCTGTGA	56.38461538	2943	10738	10764	26	TTGTCAGAATGTGTGGCATAAGAATAG	55.18148148	24	17	27	44	3
1211	19510	19535	25	CTGAAAAAGTCTGTCCTGGTTGAATG	56.38461538	3500	19551	19577	26	TTAGGTGTCTTAGGATTGGCTGTATCA	56.7	24	27	17	44	16
1212	19511	19536	25	TGAAAAAGTCTGTCCTGGTTGAATGC	56.38461538	3500	19551	19577	26	TTAGGTGTCTTAGGATTGGCTGTATCA	56.7	24	27	17	44	15
1610	27698	27723	25	TTCCCAACCGTCTCTAAGAAACTCTA	56.38461538	4115	27736	27762	26	ACTTCTCTTCAAGCCAATCAAGGACGG	59.73703704	24	10	34	44	13
124	964	989	25	GCAGCAAAGCAAGAGCAGCATCACCG	62.69230769	2000	1010	1036	26	AGGAGAAGTTCCCCTACTGCTGCCTGG	64.29259259	24	26	19	45	21
154	1067	1092	25	TGATGAGGAACGAGAAGAGGCTTGAC	59.53846154	2029	1112	1138	26	TGCGTAGAAGCCTTTTGGCAATGTTGT	58.21851852	24	10	35	45	20
157	1070	1095	25	TGAGGAACGAGAAGAGGCTTGACTGC	61.11538462	2035	1118	1144	26	GAAGCCTTTTGGCAATGTTGTTCCTTG	58.21851852	24	15	30	45	23
157	1070	1095	25	TGAGGAACGAGAAGAGGCTTGACTGC	61.11538462	2036	1119	1145	26	AAGCCTTTTGGCAATGTTGTTCCTTGA	56.7	24	15	30	45	24
183	1121	1146	25	GCCTTTTGGCAATGTTGTTCCTTGAG	57.96153846	2039	1164	1190	26	GCAGCATTGTTAGCAGGATTGCGGGTG	62.77407407	24	28	17	45	18
735	7981	8006	25	TAACAATAAGTAGGGACTGGGTCTTC	56.38461538	2757	8031	8057	26	CAGCCTCTTATTATGTTAGACTTCTCA	55.18148148	24	22	23	45	25
1209	19507	19532	25	ACACTGAAAAAGTCTGTCCTGGTTGA	56.38461538	3498	19549	19575	26	ACTTAGGTGTCTTAGGATTGGCTGTAT	56.7	24	34	11	45	17
1210	19508	19533	25	CACTGAAAAAGTCTGTCCTGGTTGAA	56.38461538	3503	19554	19580	26	GGTGTCTTAGGATTGGCTGTATCAACC	59.73703704	24	32	13	45	21
1610	27698	27723	25	TTCCCAACCGTCTCTAAGAAACTCTA	56.38461538	4114	27735	27761	26	AACTTCTCTTCAAGCCAATCAAGGACG	58.21851852	24	10	35	45	12
153	1066	1091	25	GTGATGAGGAACGAGAAGAGGCTTGA	59.53846154	2028	1111	1137	26	CTGCGTAGAAGCCTTTTGGCAATGTTG	59.73703704	24	12	34	46	20
155	1068	1093	25	GATGAGGAACGAGAAGAGGCTTGACT	59.53846154	2027	1110	1136	26	TCTGCGTAGAAGCCTTTTGGCAATGTT	58.21851852	24	15	31	46	17
160	1073	1098	25	GGAACGAGAAGAGGCTTGACTGCCGC	64.26923077	2030	1113	1139	26	GCGTAGAAGCCTTTTGGCAATGTTGTT	58.21851852	24	7	39	46	15
1208	19506	19531	25	AACACTGAAAAAGTCTGTCCTGGTTG	56.38461538	3502	19553	19579	26	AGGTGTCTTAGGATTGGCTGTATCAAC	58.21851852	24	32	14	46	22
1208	19506	19531	25	AACACTGAAAAAGTCTGTCCTGGTTG	56.38461538	3504	19555	19581	26	GTGTCTTAGGATTGGCTGTATCAACCT	58.21851852	24	32	14	46	24
1210	19508	19533	25	CACTGAAAAAGTCTGTCCTGGTTGAA	56.38461538	3501	19552	19578	26	TAGGTGTCTTAGGATTGGCTGTATCAA	56.7	24	32	14	46	19
1210	19508	19533	25	CACTGAAAAAGTCTGTCCTGGTTGAA	56.38461538	3502	19553	19579	26	AGGTGTCTTAGGATTGGCTGTATCAAC	58.21851852	24	32	14	46	20
1210	19508	19533	25	CACTGAAAAAGTCTGTCCTGGTTGAA	56.38461538	3504	19555	19581	26	GTGTCTTAGGATTGGCTGTATCAACCT	58.21851852	24	32	14	46	22
1210	19508	19533	25	CACTGAAAAAGTCTGTCCTGGTTGAA	56.38461538	3505	19556	19582	26	TGTCTTAGGATTGGCTGTATCAACCTT	56.7	24	32	14	46	23
1610	27698	27723	25	TTCCCAACCGTCTCTAAGAAACTCTA	56.38461538	4113	27734	27760	26	AAACTTCTCTTCAAGCCAATCAAGGAC	56.7	24	10	36	46	11
1612	27700	27725	25	CCCAACCGTCTCTAAGAAACTCTACA	57.96153846	4120	27741	27767	26	TCTTCAAGCCAATCAAGGACGGGTTTG	59.73703704	24	15	31	46	16
156	1069	1094	25	ATGAGGAACGAGAAGAGGCTTGACTG	59.53846154	2035	1118	1144	26	GAAGCCTTTTGGCAATGTTGTTCCTTG	58.21851852	24	17	30	47	24
1209	19507	19532	25	ACACTGAAAAAGTCTGTCCTGGTTGA	56.38461538	3503	19554	19580	26	GGTGTCTTAGGATTGGCTGTATCAACC	59.73703704	24	34	13	47	22
1274	19878	19903	25	TGTGGTGGTTGGTAAAGAACATCAGA	56.38461538	3568	19912	19938	26	TACTGAAGTCATTGAGAGCCTTTGCGA	58.21851852	24	21	26	47	9
136	978	1003	25	GCAGCATCACCGCCATTGCCAGCCAT	64.26923077	2004	1014	1040	26	GAAGTTCCCCTACTGCTGCCTGGAGTT	62.77407407	24	8	40	48	11
156	1069	1094	25	ATGAGGAACGAGAAGAGGCTTGACTG	59.53846154	2027	1110	1136	26	TCTGCGTAGAAGCCTTTTGGCAATGTT	58.21851852	24	17	31	48	16
503	4275	4300	25	AAAGTGAACACCCTTGGAGAGTGCTA	57.96153846	2429	4302	4328	26	TTGCCATCTCTTTTTGAGGGTTATGAT	55.18148148	24	13	35	48	2
1207	19504	19529	25	CTAACACTGAAAAAGTCTGTCCTGGT	56.38461538	3496	19547	19573	26	ATACTTAGGTGTCTTAGGATTGGCTGT	56.7	24	34	14	48	18
1207	19504	19529	25	CTAACACTGAAAAAGTCTGTCCTGGT	56.38461538	3502	19553	19579	26	AGGTGTCTTAGGATTGGCTGTATCAAC	58.21851852	24	34	14	48	24
1209	19507	19532	25	ACACTGAAAAAGTCTGTCCTGGTTGA	56.38461538	3501	19552	19578	26	TAGGTGTCTTAGGATTGGCTGTATCAA	56.7	24	34	14	48	20
1209	19507	19532	25	ACACTGAAAAAGTCTGTCCTGGTTGA	56.38461538	3502	19553	19579	26	AGGTGTCTTAGGATTGGCTGTATCAAC	58.21851852	24	34	14	48	21
1209	19507	19532	25	ACACTGAAAAAGTCTGTCCTGGTTGA	56.38461538	3506	19557	19583	26	GTCTTAGGATTGGCTGTATCAACCTTA	56.7	24	34	14	48	25
1612	27700	27725	25	CCCAACCGTCTCTAAGAAACTCTACA	57.96153846	4117	27738	27764	26	TTCTCTTCAAGCCAATCAAGGACGGGT	59.73703704	24	15	33	48	13
154	1067	1092	25	TGATGAGGAACGAGAAGAGGCTTGAC	59.53846154	2030	1113	1139	26	GCGTAGAAGCCTTTTGGCAATGTTGTT	58.21851852	24	10	39	49	21
160	1073	1098	25	GGAACGAGAAGAGGCTTGACTGCCGC	64.26923077	2031	1114	1140	26	CGTAGAAGCCTTTTGGCAATGTTGTTC	58.21851852	24	7	42	49	16
495	4222	4247	25	ACGAGCAAAAGGTGTGAGTAAACTGT	56.38461538	2421	4270	4296	26	CAAACAAAGTGAACACCCTTGGAGAGT	58.21851852	24	19	30	49	23
495	4222	4247	25	ACGAGCAAAAGGTGTGAGTAAACTGT	56.38461538	2422	4271	4297	26	AAACAAAGTGAACACCCTTGGAGAGTG	58.21851852	24	19	30	49	24
580	5055	5080	25	ACAAAGACACCTTCACGAGGAAAGTG	57.96153846	2529	5105	5131	26	AGGAGCAGTTGTGAAGTTCTTTTCTTG	56.7	24	6	43	49	25
1206	19503	19528	25	GCTAACACTGAAAAAGTCTGTCCTGG	57.96153846	3501	19552	19578	26	TAGGTGTCTTAGGATTGGCTGTATCAA	56.7	24	35	14	49	24
132	974	999	25	AAGAGCAGCATCACCGCCATTGCCAG	62.69230769	2004	1014	1040	26	GAAGTTCCCCTACTGCTGCCTGGAGTT	62.77407407	24	10	40	50	15
152	1065	1090	25	CGTGATGAGGAACGAGAAGAGGCTTG	61.11538462	2030	1113	1139	26	GCGTAGAAGCCTTTTGGCAATGTTGTT	58.21851852	24	11	39	50	23
161	1074	1099	25	GAACGAGAAGAGGCTTGACTGCCGCC	64.26923077	2033	1116	1142	26	TAGAAGCCTTTTGGCAATGTTGTTCCT	56.7	24	7	43	50	17
495	4222	4247	25	ACGAGCAAAAGGTGTGAGTAAACTGT	56.38461538	2420	4269	4295	26	GCAAACAAAGTGAACACCCTTGGAGAG	59.73703704	24	19	31	50	22
135	977	1002	25	AGCAGCATCACCGCCATTGCCAGCCA	64.26923077	2004	1014	1040	26	GAAGTTCCCCTACTGCTGCCTGGAGTT	62.77407407	24	11	40	51	12
160	1073	1098	25	GGAACGAGAAGAGGCTTGACTGCCGC	64.26923077	2032	1115	1141	26	GTAGAAGCCTTTTGGCAATGTTGTTCC	58.21851852	24	7	44	51	17
161	1074	1099	25	GAACGAGAAGAGGCTTGACTGCCGCC	64.26923077	2032	1115	1141	26	GTAGAAGCCTTTTGGCAATGTTGTTCC	58.21851852	24	7	44	51	16
502	4274	4299	25	CAAAGTGAACACCCTTGGAGAGTGCT	59.53846154	2429	4302	4328	26	TTGCCATCTCTTTTTGAGGGTTATGAT	55.18148148	24	16	35	51	3
1011	15127	15152	25	CCATCCTGAGCAAAGAAGAAGTGTTT	56.38461538	3191	15177	15203	26	AAAGAAACCCTTAGACACAGCAAAGTC	56.7	24	37	14	51	25
1207	19504	19529	25	CTAACACTGAAAAAGTCTGTCCTGGT	56.38461538	3500	19551	19577	26	TTAGGTGTCTTAGGATTGGCTGTATCA	56.7	24	34	17	51	22
1209	19507	19532	25	ACACTGAAAAAGTCTGTCCTGGTTGA	56.38461538	3500	19551	19577	26	TTAGGTGTCTTAGGATTGGCTGTATCA	56.7	24	34	17	51	19
101	917	942	25	GCCTTTACCAGACATTTTGCTCTCAA	56.38461538	1965	944	970	26	CTGGTTCAATCTGTCAAGCAGCAGCAA	59.73703704	24	37	15	52	2
156	1069	1094	25	ATGAGGAACGAGAAGAGGCTTGACTG	59.53846154	2029	1112	1138	26	TGCGTAGAAGCCTTTTGGCAATGTTGT	58.21851852	24	17	35	52	18
159	1072	1097	25	AGGAACGAGAAGAGGCTTGACTGCCG	62.69230769	2033	1116	1142	26	TAGAAGCCTTTTGGCAATGTTGTTCCT	56.7	24	9	43	52	19
502	4274	4299	25	CAAAGTGAACACCCTTGGAGAGTGCT	59.53846154	2427	4300	4326	26	AGTTGCCATCTCTTTTTGAGGGTTATG	56.7	24	16	36	52	1
809	10710	10735	25	CCAAAATAGGCATACACCATCTGTGA	56.38461538	2944	10739	10765	26	TGTCAGAATGTGTGGCATAAGAATAGA	55.18148148	24	17	35	52	4
1610	27698	27723	25	TTCCCAACCGTCTCTAAGAAACTCTA	56.38461538	4112	27733	27759	26	TAAACTTCTCTTCAAGCCAATCAAGGA	55.18148148	24	10	42	52	10
808	10709	10734	25	TCCAAAATAGGCATACACCATCTGTG	56.38461538	2944	10739	10765	26	TGTCAGAATGTGTGGCATAAGAATAGA	55.18148148	24	18	35	53	5
1011	15127	15152	25	CCATCCTGAGCAAAGAAGAAGTGTTT	56.38461538	3190	15176	15202	26	TAAAGAAACCCTTAGACACAGCAAAGT	55.18148148	24	37	16	53	24
1275	19879	19904	25	GTGGTGGTTGGTAAAGAACATCAGAA	56.38461538	3569	19913	19939	26	ACTGAAGTCATTGAGAGCCTTTGCGAG	59.73703704	24	26	27	53	9
103	919	944	25	CTTTACCAGACATTTTGCTCTCAAGC	56.38461538	1990	969	995	26	AAAGCAAGAGCAGCATCACCGCCATTG	61.25555556	24	37	17	54	25
1010	15126	15151	25	ACCATCCTGAGCAAAGAAGAAGTGTT	56.38461538	3190	15176	15202	26	TAAAGAAACCCTTAGACACAGCAAAGT	55.18148148	24	38	16	54	25
101	917	942	25	GCCTTTACCAGACATTTTGCTCTCAA	56.38461538	1966	945	971	26	TGGTTCAATCTGTCAAGCAGCAGCAAA	58.21851852	24	37	18	55	3
103	919	944	25	CTTTACCAGACATTTTGCTCTCAAGC	56.38461538	1987	966	992	26	AGCAAAGCAAGAGCAGCATCACCGCCA	62.77407407	24	37	18	55	22
130	970	995	25	AAGCAAGAGCAGCATCACCGCCATTG	61.11538462	2004	1014	1040	26	GAAGTTCCCCTACTGCTGCCTGGAGTT	62.77407407	24	16	40	56	19
158	1071	1096	25	GAGGAACGAGAAGAGGCTTGACTGCC	62.69230769	2031	1114	1140	26	CGTAGAAGCCTTTTGGCAATGTTGTTC	58.21851852	24	14	42	56	18
129	969	994	25	AAAGCAAGAGCAGCATCACCGCCATT	59.53846154	2004	1014	1040	26	GAAGTTCCCCTACTGCTGCCTGGAGTT	62.77407407	24	17	40	57	20
157	1070	1095	25	TGAGGAACGAGAAGAGGCTTGACTGC	61.11538462	2031	1114	1140	26	CGTAGAAGCCTTTTGGCAATGTTGTTC	58.21851852	24	15	42	57	19
158	1071	1096	25	GAGGAACGAGAAGAGGCTTGACTGCC	62.69230769	2033	1116	1142	26	TAGAAGCCTTTTGGCAATGTTGTTCCT	56.7	24	14	43	57	20
500	4272	4297	25	AACAAAGTGAACACCCTTGGAGAGTG	57.96153846	2430	4303	4329	26	TGCCATCTCTTTTTGAGGGTTATGATT	55.18148148	24	24	33	57	6
1273	19877	19902	25	TTGTGGTGGTTGGTAAAGAACATCAG	56.38461538	3568	19912	19938	26	TACTGAAGTCATTGAGAGCCTTTGCGA	58.21851852	24	31	26	57	10
122	962	987	25	CAGCAGCAAAGCAAGAGCAGCATCAC	61.11538462	2000	1010	1036	26	AGGAGAAGTTCCCCTACTGCTGCCTGG	64.29259259	24	39	19	58	23
158	1071	1096	25	GAGGAACGAGAAGAGGCTTGACTGCC	62.69230769	2032	1115	1141	26	GTAGAAGCCTTTTGGCAATGTTGTTCC	58.21851852	24	14	44	58	19
672	6621	6646	25	TCAGTAGTGTCAGCAATGTCTCTGCC	59.53846154	2669	6660	6686	26	GGCAGAAACTTTTTGTTAGACTCAGTA	55.18148148	24	15	43	58	14
157	1070	1095	25	TGAGGAACGAGAAGAGGCTTGACTGC	61.11538462	2032	1115	1141	26	GTAGAAGCCTTTTGGCAATGTTGTTCC	58.21851852	24	15	44	59	20
672	6621	6646	25	TCAGTAGTGTCAGCAATGTCTCTGCC	59.53846154	2668	6659	6685	26	AGGCAGAAACTTTTTGTTAGACTCAGT	55.18148148	24	15	44	59	13
1272	19875	19900	25	GTTTGTGGTGGTTGGTAAAGAACATC	56.38461538	3569	19913	19939	26	ACTGAAGTCATTGAGAGCCTTTGCGAG	59.73703704	24	32	27	59	13
136	978	1003	25	GCAGCATCACCGCCATTGCCAGCCAT	64.26923077	2008	1018	1044	26	TTCCCCTACTGCTGCCTGGAGTTGAAT	61.25555556	24	8	52	60	15
156	1069	1094	25	ATGAGGAACGAGAAGAGGCTTGACTG	59.53846154	2033	1116	1142	26	TAGAAGCCTTTTGGCAATGTTGTTCCT	56.7	24	17	43	60	22
101	917	942	25	GCCTTTACCAGACATTTTGCTCTCAA	56.38461538	1967	946	972	26	GGTTCAATCTGTCAAGCAGCAGCAAAG	59.73703704	24	37	24	61	4
102	918	943	25	CCTTTACCAGACATTTTGCTCTCAAG	56.38461538	1967	946	972	26	GGTTCAATCTGTCAAGCAGCAGCAAAG	59.73703704	24	37	24	61	3
130	970	995	25	AAGCAAGAGCAGCATCACCGCCATTG	61.11538462	2005	1015	1041	26	AAGTTCCCCTACTGCTGCCTGGAGTTG	62.77407407	24	16	45	61	20
156	1069	1094	25	ATGAGGAACGAGAAGAGGCTTGACTG	59.53846154	2032	1115	1141	26	GTAGAAGCCTTTTGGCAATGTTGTTCC	58.21851852	24	17	44	61	21
498	4270	4295	25	CAAACAAAGTGAACACCCTTGGAGAG	57.96153846	2430	4303	4329	26	TGCCATCTCTTTTTGAGGGTTATGATT	55.18148148	24	28	33	61	8
498	4270	4295	25	CAAACAAAGTGAACACCCTTGGAGAG	57.96153846	2431	4304	4330	26	GCCATCTCTTTTTGAGGGTTATGATTT	55.18148148	24	28	33	61	9
501	4273	4298	25	ACAAAGTGAACACCCTTGGAGAGTGC	59.53846154	2426	4299	4325	26	TAGTTGCCATCTCTTTTTGAGGGTTAT	55.18148148	24	22	39	61	1
129	969	994	25	AAAGCAAGAGCAGCATCACCGCCATT	59.53846154	2005	1015	1041	26	AAGTTCCCCTACTGCTGCCTGGAGTTG	62.77407407	24	17	45	62	21
135	977	1002	25	AGCAGCATCACCGCCATTGCCAGCCA	64.26923077	2007	1017	1043	26	GTTCCCCTACTGCTGCCTGGAGTTGAA	62.77407407	24	11	51	62	15
133	975	1000	25	AGAGCAGCATCACCGCCATTGCCAGC	64.26923077	2006	1016	1042	26	AGTTCCCCTACTGCTGCCTGGAGTTGA	62.77407407	24	13	50	63	16
134	976	1001	25	GAGCAGCATCACCGCCATTGCCAGCC	65.84615385	2006	1016	1042	26	AGTTCCCCTACTGCTGCCTGGAGTTGA	62.77407407	24	13	50	63	15
135	977	1002	25	AGCAGCATCACCGCCATTGCCAGCCA	64.26923077	2008	1018	1044	26	TTCCCCTACTGCTGCCTGGAGTTGAAT	61.25555556	24	11	52	63	16
498	4270	4295	25	CAAACAAAGTGAACACCCTTGGAGAG	57.96153846	2429	4302	4328	26	TTGCCATCTCTTTTTGAGGGTTATGAT	55.18148148	24	28	35	63	7
673	6622	6647	25	CAGTAGTGTCAGCAATGTCTCTGCCA	59.53846154	2669	6660	6686	26	GGCAGAAACTTTTTGTTAGACTCAGTA	55.18148148	24	20	43	63	13
499	4271	4296	25	AAACAAAGTGAACACCCTTGGAGAGT	56.38461538	2429	4302	4328	26	TTGCCATCTCTTTTTGAGGGTTATGAT	55.18148148	24	29	35	64	6
673	6622	6647	25	CAGTAGTGTCAGCAATGTCTCTGCCA	59.53846154	2668	6659	6685	26	AGGCAGAAACTTTTTGTTAGACTCAGT	55.18148148	24	20	44	64	12
808	10709	10734	25	TCCAAAATAGGCATACACCATCTGTG	56.38461538	2945	10740	10766	26	GTCAGAATGTGTGGCATAAGAATAGAA	55.18148148	24	18	46	64	6
1272	19875	19900	25	GTTTGTGGTGGTTGGTAAAGAACATC	56.38461538	3557	19901	19927	26	AGAACCTGAGTTACTGAAGTCATTGAG	56.7	24	32	32	64	1
1271	19874	19899	25	GGTTTGTGGTGGTTGGTAAAGAACAT	56.38461538	3556	19900	19926	26	CAGAACCTGAGTTACTGAAGTCATTGA	56.7	24	33	32	65	1
130	970	995	25	AAGCAAGAGCAGCATCACCGCCATTG	61.11538462	2006	1016	1042	26	AGTTCCCCTACTGCTGCCTGGAGTTGA	62.77407407	24	16	50	66	21
498	4270	4295	25	CAAACAAAGTGAACACCCTTGGAGAG	57.96153846	2428	4301	4327	26	GTTGCCATCTCTTTTTGAGGGTTATGA	56.7	24	28	38	66	6
1274	19878	19903	25	TGTGGTGGTTGGTAAAGAACATCAGA	56.38461538	3560	19904	19930	26	ACCTGAGTTACTGAAGTCATTGAGAGC	58.21851852	24	21	45	66	1
1275	19879	19904	25	GTGGTGGTTGGTAAAGAACATCAGAA	56.38461538	3565	19909	19935	26	AGTTACTGAAGTCATTGAGAGCCTTTG	56.7	24	26	40	66	5
125	965	990	25	CAGCAAAGCAAGAGCAGCATCACCGC	62.69230769	2005	1015	1041	26	AAGTTCCCCTACTGCTGCCTGGAGTTG	62.77407407	24	22	45	67	25
129	969	994	25	AAAGCAAGAGCAGCATCACCGCCATT	59.53846154	2006	1016	1042	26	AGTTCCCCTACTGCTGCCTGGAGTTGA	62.77407407	24	17	50	67	22
675	6624	6649	25	GTAGTGTCAGCAATGTCTCTGCCAAA	57.96153846	2668	6659	6685	26	AGGCAGAAACTTTTTGTTAGACTCAGT	55.18148148	24	23	44	67	10
1521	26635	26660	25	TAGTAGTTGTCTGATTGTCCTCACTG	56.38461538	3962	26677	26703	26	CAGTTTGTTGACTATCATCATCTAACC	55.18148148	24	45	23	68	17
420	3070	3095	25	CGCAAACAGTCTGAAAGAAGCAATGA	56.38461538	2325	3110	3136	26	ATCAAGCCTACAAGACAAGCCATTGCG	59.73703704	24	58	11	69	15
420	3070	3095	25	CGCAAACAGTCTGAAAGAAGCAATGA	56.38461538	2326	3111	3137	26	TCAAGCCTACAAGACAAGCCATTGCGA	59.73703704	24	58	11	69	16
1273	19877	19902	25	TTGTGGTGGTTGGTAAAGAACATCAG	56.38461538	3567	19911	19937	26	TTACTGAAGTCATTGAGAGCCTTTGCG	58.21851852	24	31	38	69	9
1711	28400	28425	25	ATAAGAGAACACACAGCCTCCAAAGG	57.96153846	4223	28437	28463	26	CCACCCTTACGAAGAATGGTTTTCAAG	58.21851852	24	51	18	69	12
103	919	944	25	CTTTACCAGACATTTTGCTCTCAAGC	56.38461538	1984	963	989	26	AGCAGCAAAGCAAGAGCAGCATCACCG	62.77407407	24	37	33	70	19
497	4269	4294	25	GCAAACAAAGTGAACACCCTTGGAGA	57.96153846	2426	4299	4325	26	TAGTTGCCATCTCTTTTTGAGGGTTAT	55.18148148	24	31	39	70	5
672	6621	6646	25	TCAGTAGTGTCAGCAATGTCTCTGCC	59.53846154	2667	6658	6684	26	AAGGCAGAAACTTTTTGTTAGACTCAG	55.18148148	24	15	55	70	12
676	6625	6650	25	TAGTGTCAGCAATGTCTCTGCCAAAT	56.38461538	2668	6659	6685	26	AGGCAGAAACTTTTTGTTAGACTCAGT	55.18148148	24	26	44	70	9
1711	28400	28425	25	ATAAGAGAACACACAGCCTCCAAAGG	57.96153846	4224	28438	28464	26	CACCCTTACGAAGAATGGTTTTCAAGC	58.21851852	24	51	20	71	13
26	439	464	25	CAGCAGGAAGAAGAGTCACAGTTTGC	59.53846154	1885	470	496	26	CTTCTGTCTCTGCGGTAAGGCTTGAGT	61.25555556	24	68	4	72	6
96	873	898	25	TCAGCAGCAGATTTCTTAGTGACAGT	56.38461538	1964	918	944	26	CCTTTACCAGACATTTTGCTCTCAAGC	58.21851852	24	35	37	72	20
773	9937	9962	25	CAAATCGTTTCAGTTGGTTTCTTGGC	56.38461538	2886	9965	9991	26	TGTCAGTCATAGAACAAACACCAATAG	55.18148148	24	40	32	72	3
1525	26639	26664	25	AGTTGTCTGATTGTCCTCACTGCCGT	59.53846154	3962	26677	26703	26	CAGTTTGTTGACTATCATCATCTAACC	55.18148148	24	49	23	72	13
94	871	896	25	CCTCAGCAGCAGATTTCTTAGTGACA	57.96153846	1964	918	944	26	CCTTTACCAGACATTTTGCTCTCAAGC	58.21851852	24	36	37	73	22
97	874	899	25	CAGCAGCAGATTTCTTAGTGACAGTT	56.38461538	1963	917	943	26	GCCTTTACCAGACATTTTGCTCTCAAG	58.21851852	24	33	40	73	18
101	917	942	25	GCCTTTACCAGACATTTTGCTCTCAA	56.38461538	1969	948	974	26	TTCAATCTGTCAAGCAGCAGCAAAGCA	58.21851852	24	37	36	73	6
102	918	943	25	CCTTTACCAGACATTTTGCTCTCAAG	56.38461538	1969	948	974	26	TTCAATCTGTCAAGCAGCAGCAAAGCA	58.21851852	24	37	36	73	5
1711	28400	28425	25	ATAAGAGAACACACAGCCTCCAAAGG	57.96153846	4225	28439	28465	26	ACCCTTACGAAGAATGGTTTTCAAGCC	58.21851852	24	51	22	73	14
92	869	894	25	AGCCTCAGCAGCAGATTTCTTAGTGA	57.96153846	1964	918	944	26	CCTTTACCAGACATTTTGCTCTCAAGC	58.21851852	24	37	37	74	24
93	870	895	25	GCCTCAGCAGCAGATTTCTTAGTGAC	59.53846154	1964	918	944	26	CCTTTACCAGACATTTTGCTCTCAAGC	58.21851852	24	37	37	74	23
1523	26637	26662	25	GTAGTTGTCTGATTGTCCTCACTGCC	59.53846154	3962	26677	26703	26	CAGTTTGTTGACTATCATCATCTAACC	55.18148148	24	51	23	74	15
1526	26640	26665	25	GTTGTCTGATTGTCCTCACTGCCGTC	61.11538462	3962	26677	26703	26	CAGTTTGTTGACTATCATCATCTAACC	55.18148148	24	51	23	74	12
96	873	898	25	TCAGCAGCAGATTTCTTAGTGACAGT	56.38461538	1963	917	943	26	GCCTTTACCAGACATTTTGCTCTCAAG	58.21851852	24	35	40	75	19
673	6622	6647	25	CAGTAGTGTCAGCAATGTCTCTGCCA	59.53846154	2667	6658	6684	26	AAGGCAGAAACTTTTTGTTAGACTCAG	55.18148148	24	20	55	75	11
1273	19877	19902	25	TTGTGGTGGTTGGTAAAGAACATCAG	56.38461538	3563	19907	19933	26	TGAGTTACTGAAGTCATTGAGAGCCTT	56.7	24	31	45	76	5
92	869	894	25	AGCCTCAGCAGCAGATTTCTTAGTGA	57.96153846	1963	917	943	26	GCCTTTACCAGACATTTTGCTCTCAAG	58.21851852	24	37	40	77	23
675	6624	6649	25	GTAGTGTCAGCAATGTCTCTGCCAAA	57.96153846	2667	6658	6684	26	AAGGCAGAAACTTTTTGTTAGACTCAG	55.18148148	24	23	55	78	9
1273	19877	19902	25	TTGTGGTGGTTGGTAAAGAACATCAG	56.38461538	3559	19903	19929	26	AACCTGAGTTACTGAAGTCATTGAGAG	56.7	24	31	47	78	1
101	917	942	25	GCCTTTACCAGACATTTTGCTCTCAA	56.38461538	1970	949	975	26	TCAATCTGTCAAGCAGCAGCAAAGCAA	58.21851852	24	37	44	81	7
101	917	942	25	GCCTTTACCAGACATTTTGCTCTCAA	56.38461538	1971	950	976	26	CAATCTGTCAAGCAGCAGCAAAGCAAG	59.73703704	24	37	44	81	8
102	918	943	25	CCTTTACCAGACATTTTGCTCTCAAG	56.38461538	1971	950	976	26	CAATCTGTCAAGCAGCAGCAAAGCAAG	59.73703704	24	37	44	81	7
27	441	466	25	GCAGGAAGAAGAGTCACAGTTTGCTG	59.53846154	1895	489	515	26	GCTTGAGTTTCATCAGCCTTCTTCTTT	56.7	24	53	41	94	23
102	918	943	25	CCTTTACCAGACATTTTGCTCTCAAG	56.38461538	1973	952	978	26	ATCTGTCAAGCAGCAGCAAAGCAAGAG	59.73703704	24	37	57	94	9
25	438	463	25	GCAGCAGGAAGAAGAGTCACAGTTTG	59.53846154	1884	469	495	26	TCTTCTGTCTCTGCGGTAAGGCTTGAG	61.25555556	24	98	2	100	6
1553	26827	26852	25	CTTCACAATCACCTTCTTCTTCATCC	56.38461538	4018	26854	26880	26	CATCTGGAGGGTAGAAAGAACAATACA	56.7	24	50	54	104	2
27	441	466	25	GCAGGAAGAAGAGTCACAGTTTGCTG	59.53846154	1882	467	493	26	TTTCTTCTGTCTCTGCGGTAAGGCTTG	59.73703704	24	53	53	106	1
1551	26808	26833	25	GATGGCTCAAACTCTTCTTCTTCACA	56.38461538	4017	26853	26879	26	TCATCTGGAGGGTAGAAAGAACAATAC	56.7	24	52	54	106	20
928	13645	13670	25	CAAAGAACACAAGCCCCAACAGCCTG	61.11538462	3081	13690	13716	26	TACATAGCCTCATAAAACTCAGGTTCC	56.7	24	16	91	107	20
1551	26808	26833	25	GATGGCTCAAACTCTTCTTCTTCACA	56.38461538	4016	26852	26878	26	CTCATCTGGAGGGTAGAAAGAACAATA	56.7	24	52	55	107	19
1550	26807	26832	25	TGATGGCTCAAACTCTTCTTCTTCAC	56.38461538	4016	26852	26878	26	CTCATCTGGAGGGTAGAAAGAACAATA	56.7	24	53	55	108	20
927	13644	13669	25	GCAAAGAACACAAGCCCCAACAGCCT	61.11538462	3084	13693	13719	26	ATAGCCTCATAAAACTCAGGTTCCCAA	56.7	24	21	88	109	24
1551	26808	26833	25	GATGGCTCAAACTCTTCTTCTTCACA	56.38461538	4019	26855	26881	26	ATCTGGAGGGTAGAAAGAACAATACAT	55.18148148	24	52	57	109	22
927	13644	13669	25	GCAAAGAACACAAGCCCCAACAGCCT	61.11538462	3082	13691	13717	26	ACATAGCCTCATAAAACTCAGGTTCCC	58.21851852	24	21	91	112	22
1552	26811	26836	25	GGCTCAAACTCTTCTTCTTCACAATC	56.38461538	4017	26853	26879	26	TCATCTGGAGGGTAGAAAGAACAATAC	56.7	24	58	54	112	17
1552	26811	26836	25	GGCTCAAACTCTTCTTCTTCACAATC	56.38461538	4016	26852	26878	26	CTCATCTGGAGGGTAGAAAGAACAATA	56.7	24	58	55	113	16
1552	26811	26836	25	GGCTCAAACTCTTCTTCTTCACAATC	56.38461538	4019	26855	26881	26	ATCTGGAGGGTAGAAAGAACAATACAT	55.18148148	24	58	57	115	19
1128	17779	17804	25	ATGATGGAAGGGAACTAAACTCTGAG	56.38461538	3356	17814	17840	26	TGTAAGGTTGCCCTGTTGTCCAGCATT	59.73703704	24	21	95	116	10
771	9907	9932	25	CTACCATCAAAAAAGACAGTGAGTGG	56.38461538	2879	9942	9968	26	CGTTTCAGTTGGTTTCTTGGCTATGTC	58.21851852	24	62	55	117	10
596	5173	5198	25	GTGCTGACTGAGGGAAGGACATAAGA	59.53846154	2553	5200	5226	26	GATAGCCCTTTCCACAAAAATCAACTC	56.7	24	41	77	118	2
1128	17779	17804	25	ATGATGGAAGGGAACTAAACTCTGAG	56.38461538	3355	17813	17839	26	TTGTAAGGTTGCCCTGTTGTCCAGCAT	59.73703704	24	21	97	118	9
597	5174	5199	25	TGCTGACTGAGGGAAGGACATAAGAT	57.96153846	2553	5200	5226	26	GATAGCCCTTTCCACAAAAATCAACTC	56.7	24	42	77	119	1
1128	17779	17804	25	ATGATGGAAGGGAACTAAACTCTGAG	56.38461538	3357	17815	17841	26	GTAAGGTTGCCCTGTTGTCCAGCATTT	59.73703704	24	21	104	125	11
1128	17779	17804	25	ATGATGGAAGGGAACTAAACTCTGAG	56.38461538	3358	17816	17842	26	TAAGGTTGCCCTGTTGTCCAGCATTTC	59.73703704	24	21	104	125	12
596	5173	5198	25	GTGCTGACTGAGGGAAGGACATAAGA	59.53846154	2554	5201	5227	26	ATAGCCCTTTCCACAAAAATCAACTCT	55.18148148	24	41	86	127	3
1128	17779	17804	25	ATGATGGAAGGGAACTAAACTCTGAG	56.38461538	3359	17817	17843	26	AAGGTTGCCCTGTTGTCCAGCATTTCT	59.73703704	24	21	106	127	13
596	5173	5198	25	GTGCTGACTGAGGGAAGGACATAAGA	59.53846154	2555	5202	5228	26	TAGCCCTTTCCACAAAAATCAACTCTT	55.18148148	24	41	91	132	4
598	5175	5200	25	GCTGACTGAGGGAAGGACATAAGATG	59.53846154	2555	5202	5228	26	TAGCCCTTTCCACAAAAATCAACTCTT	55.18148148	24	41	91	132	2
598	5175	5200	25	GCTGACTGAGGGAAGGACATAAGATG	59.53846154	2556	5203	5229	26	AGCCCTTTCCACAAAAATCAACTCTTT	55.18148148	24	41	91	132	3
597	5174	5199	25	TGCTGACTGAGGGAAGGACATAAGAT	57.96153846	2556	5203	5229	26	AGCCCTTTCCACAAAAATCAACTCTTT	55.18148148	24	42	91	133	4
599	5176	5201	25	CTGACTGAGGGAAGGACATAAGATGA	57.96153846	2556	5203	5229	26	AGCCCTTTCCACAAAAATCAACTCTTT	55.18148148	24	43	91	134	2
1554	26829	26854	25	TCACAATCACCTTCTTCTTCATCCTC	56.38461538	4020	26856	26882	26	TCTGGAGGGTAGAAAGAACAATACATA	55.18148148	24	84	56	140	2
1129	17780	17805	25	TGATGGAAGGGAACTAAACTCTGAGG	57.96153846	3362	17820	17846	26	GTTGCCCTGTTGTCCAGCATTTCTTCA	59.73703704	24	23	121	144	15
25	438	463	25	GCAGCAGGAAGAAGAGTCACAGTTTG	59.53846154	1882	467	493	26	TTTCTTCTGTCTCTGCGGTAAGGCTTG	59.73703704	24	98	53	151	4
25	438	463	25	GCAGCAGGAAGAAGAGTCACAGTTTG	59.53846154	1880	465	491	26	TGTTTCTTCTGTCTCTGCGGTAAGGCT	59.73703704	24	98	76	174	2
662	6521	6546	25	CTGGTTAGAAGTATTTGTTCCTGGTG	56.38461538	2646	6549	6575	26	ATAACACTGACACCACCAAAAGAACAT	55.18148148	24	33	187	220	3
1539	26703	26728	25	CAATCTTCTTCTTGCTCTTCTTCAGG	56.38461538	3985	26730	26756	26	TGAAGAGCAGCAGAAGTGGCACCAAAT	59.73703704	24	181	56	237	2
1538	26702	26727	25	CCAATCTTCTTCTTGCTCTTCTTCAG	56.38461538	3985	26730	26756	26	TGAAGAGCAGCAGAAGTGGCACCAAAT	59.73703704	24	184	56	240	3
1539	26703	26728	25	CAATCTTCTTCTTGCTCTTCTTCAGG	56.38461538	3984	26729	26755	26	TTGAAGAGCAGCAGAAGTGGCACCAAA	59.73703704	24	181	63	244	1
1538	26702	26727	25	CCAATCTTCTTCTTGCTCTTCTTCAG	56.38461538	3983	26728	26754	26	GTTGAAGAGCAGCAGAAGTGGCACCAA	61.25555556	24	184	61	245	1
1538	26702	26727	25	CCAATCTTCTTCTTGCTCTTCTTCAG	56.38461538	3984	26729	26755	26	TTGAAGAGCAGCAGAAGTGGCACCAAA	59.73703704	24	184	63	247	2
1720	28428	28453	25	ATAGTGCGACCACCCTTACGAAGAAT	57.96153846	6653	28472	28499	27	ATTATGGTATTCGGCAAGACTATGCTCA	56.99285714	24	2	0	2	19
1721	28429	28454	25	TAGTGCGACCACCCTTACGAAGAATG	59.53846154	6651	28470	28497	27	TCATTATGGTATTCGGCAAGACTATGCT	56.99285714	24	3	0	3	16
1721	28429	28454	25	TAGTGCGACCACCCTTACGAAGAATG	59.53846154	6652	28471	28498	27	CATTATGGTATTCGGCAAGACTATGCTC	58.45714286	24	3	0	3	17
505	4360	4385	25	GCAACGCCAACAATAAGCCATCCGAA	59.53846154	4942	4388	4415	27	GGAGTGAGGCTTGTATCGGTATCGTTGC	62.85	24	4	3	7	3
990	14970	14995	25	TAGGTTGTTGACGATGACTTGGTTAG	56.38461538	5606	15001	15028	27	ATACAGCCACCATCGTAACAATCAAAGT	56.99285714	24	4	4	8	6
990	14970	14995	25	TAGGTTGTTGACGATGACTTGGTTAG	56.38461538	5607	15002	15029	27	TACAGCCACCATCGTAACAATCAAAGTA	56.99285714	24	4	4	8	7
991	14971	14996	25	AGGTTGTTGACGATGACTTGGTTAGC	57.96153846	5607	15002	15029	27	TACAGCCACCATCGTAACAATCAAAGTA	56.99285714	24	4	4	8	6
992	14972	14997	25	GGTTGTTGACGATGACTTGGTTAGCA	57.96153846	5606	15001	15028	27	ATACAGCCACCATCGTAACAATCAAAGT	56.99285714	24	4	4	8	4
990	14970	14995	25	TAGGTTGTTGACGATGACTTGGTTAG	56.38461538	5605	15000	15027	27	AATACAGCCACCATCGTAACAATCAAAG	56.99285714	24	4	5	9	5
991	14971	14996	25	AGGTTGTTGACGATGACTTGGTTAGC	57.96153846	5605	15000	15027	27	AATACAGCCACCATCGTAACAATCAAAG	56.99285714	24	4	5	9	4
993	14973	14998	25	GTTGTTGACGATGACTTGGTTAGCAT	56.38461538	5607	15002	15029	27	TACAGCCACCATCGTAACAATCAAAGTA	56.99285714	24	5	4	9	4
993	14973	14998	25	GTTGTTGACGATGACTTGGTTAGCAT	56.38461538	5605	15000	15027	27	AATACAGCCACCATCGTAACAATCAAAG	56.99285714	24	5	5	10	2
1477	25329	25354	25	GTGTTGATAAGTGACGCTACAGTTGT	56.38461538	6308	25379	25406	27	AGCACCATAATCAACCACACCCTCTTGT	59.92142857	24	0	10	10	25
991	14971	14996	25	AGGTTGTTGACGATGACTTGGTTAGC	57.96153846	5604	14999	15026	27	TAATACAGCCACCATCGTAACAATCAAA	55.52857143	24	4	7	11	3
992	14972	14997	25	GGTTGTTGACGATGACTTGGTTAGCA	57.96153846	5604	14999	15026	27	TAATACAGCCACCATCGTAACAATCAAA	55.52857143	24	4	7	11	2
365	2804	2829	25	AAACCTGAGTCACCTGCTACACGCTG	61.11538462	4735	2844	2871	27	TGTAATAAGAAAGCGTTCGTGATGTAGC	56.99285714	24	10	2	12	15
1636	27789	27814	25	AAGATGTTAGTTAGCCACTGCGAAGT	56.38461538	6559	27816	27843	27	AACTGAACAACACCACCTGTAATGTAGG	58.45714286	24	1	11	12	2
1637	27790	27815	25	AGATGTTAGTTAGCCACTGCGAAGTC	57.96153846	6560	27817	27844	27	ACTGAACAACACCACCTGTAATGTAGGC	59.92142857	24	1	11	12	2
358	2771	2796	25	TAGTTGCCAATCCTGTAGCGACTGTA	57.96153846	4729	2804	2831	27	AAACCTGAGTCACCTGCTACACGCTGCG	64.31428571	24	3	10	13	8
361	2774	2799	25	TTGCCAATCCTGTAGCGACTGTATGC	59.53846154	4729	2804	2831	27	AAACCTGAGTCACCTGCTACACGCTGCG	64.31428571	24	3	10	13	5
361	2774	2799	25	TTGCCAATCCTGTAGCGACTGTATGC	59.53846154	4730	2805	2832	27	AACCTGAGTCACCTGCTACACGCTGCGA	64.31428571	24	3	10	13	6
364	2803	2828	25	AAAACCTGAGTCACCTGCTACACGCT	59.53846154	4734	2843	2870	27	TTGTAATAAGAAAGCGTTCGTGATGTAG	55.52857143	24	11	2	13	15
357	2770	2795	25	ATAGTTGCCAATCCTGTAGCGACTGT	57.96153846	4730	2805	2832	27	AACCTGAGTCACCTGCTACACGCTGCGA	64.31428571	24	4	10	14	10
368	2807	2832	25	CCTGAGTCACCTGCTACACGCTGCGA	64.26923077	4745	2854	2881	27	AAGCGTTCGTGATGTAGCAACAGTGATT	58.45714286	24	7	7	14	22
359	2772	2797	25	AGTTGCCAATCCTGTAGCGACTGTAT	57.96153846	4728	2803	2830	27	AAAACCTGAGTCACCTGCTACACGCTGC	62.85	24	3	12	15	6
360	2773	2798	25	GTTGCCAATCCTGTAGCGACTGTATG	59.53846154	4728	2803	2830	27	AAAACCTGAGTCACCTGCTACACGCTGC	62.85	24	3	12	15	5
364	2803	2828	25	AAAACCTGAGTCACCTGCTACACGCT	59.53846154	4743	2852	2879	27	GAAAGCGTTCGTGATGTAGCAACAGTGA	59.92142857	24	11	4	15	24
369	2808	2833	25	CTGAGTCACCTGCTACACGCTGCGAA	62.69230769	4746	2855	2882	27	AGCGTTCGTGATGTAGCAACAGTGATTT	58.45714286	24	7	8	15	22
365	2804	2829	25	AAACCTGAGTCACCTGCTACACGCTG	61.11538462	4744	2853	2880	27	AAAGCGTTCGTGATGTAGCAACAGTGAT	58.45714286	24	10	6	16	24
367	2806	2831	25	ACCTGAGTCACCTGCTACACGCTGCG	64.26923077	4745	2854	2881	27	AAGCGTTCGTGATGTAGCAACAGTGATT	58.45714286	24	9	7	16	23
1629	27781	27806	25	CAGTGCCAAAGATGTTAGTTAGCCAC	57.96153846	6557	27814	27841	27	TCAACTGAACAACACCACCTGTAATGTA	56.99285714	24	7	9	16	8
364	2803	2828	25	AAAACCTGAGTCACCTGCTACACGCT	59.53846154	4744	2853	2880	27	AAAGCGTTCGTGATGTAGCAACAGTGAT	58.45714286	24	11	6	17	25
370	2809	2834	25	TGAGTCACCTGCTACACGCTGCGAAG	62.69230769	4747	2856	2883	27	GCGTTCGTGATGTAGCAACAGTGATTTC	59.92142857	24	6	11	17	22
1222	19521	19546	25	TGTCCTGGTTGAATGCGAACAAACTT	56.38461538	5931	19553	19580	27	AGGTGTCTTAGGATTGGCTGTATCAACC	59.92142857	24	3	14	17	7
1223	19522	19547	25	GTCCTGGTTGAATGCGAACAAACTTA	56.38461538	5932	19554	19581	27	GGTGTCTTAGGATTGGCTGTATCAACCT	59.92142857	24	3	14	17	7
1223	19522	19547	25	GTCCTGGTTGAATGCGAACAAACTTA	56.38461538	5933	19555	19582	27	GTGTCTTAGGATTGGCTGTATCAACCTT	58.45714286	24	3	14	17	8
1629	27781	27806	25	CAGTGCCAAAGATGTTAGTTAGCCAC	57.96153846	6555	27812	27839	27	AGTCAACTGAACAACACCACCTGTAATG	58.45714286	24	7	10	17	6
1629	27781	27806	25	CAGTGCCAAAGATGTTAGTTAGCCAC	57.96153846	6556	27813	27840	27	GTCAACTGAACAACACCACCTGTAATGT	58.45714286	24	7	10	17	7
1629	27781	27806	25	CAGTGCCAAAGATGTTAGTTAGCCAC	57.96153846	6558	27815	27842	27	CAACTGAACAACACCACCTGTAATGTAG	58.45714286	24	7	10	17	9
1630	27783	27808	25	GTGCCAAAGATGTTAGTTAGCCACTG	57.96153846	6560	27817	27844	27	ACTGAACAACACCACCTGTAATGTAGGC	59.92142857	24	6	11	17	9
1684	28315	28340	25	CTTCTCCAACAACACCTGTATGGTTA	56.38461538	6599	28362	28389	27	CGTGGAACCCAATAGGCACACTTGTTAT	59.92142857	24	8	9	17	22
1684	28315	28340	25	CTTCTCCAACAACACCTGTATGGTTA	56.38461538	6601	28364	28391	27	TGGAACCCAATAGGCACACTTGTTATGG	59.92142857	24	8	9	17	24
1684	28315	28340	25	CTTCTCCAACAACACCTGTATGGTTA	56.38461538	6602	28365	28392	27	GGAACCCAATAGGCACACTTGTTATGGC	61.38571429	24	8	9	17	25
1685	28316	28341	25	TTCTCCAACAACACCTGTATGGTTAC	56.38461538	6599	28362	28389	27	CGTGGAACCCAATAGGCACACTTGTTAT	59.92142857	24	8	9	17	21
1685	28316	28341	25	TTCTCCAACAACACCTGTATGGTTAC	56.38461538	6600	28363	28390	27	GTGGAACCCAATAGGCACACTTGTTATG	59.92142857	24	8	9	17	22
1685	28316	28341	25	TTCTCCAACAACACCTGTATGGTTAC	56.38461538	6601	28364	28391	27	TGGAACCCAATAGGCACACTTGTTATGG	59.92142857	24	8	9	17	23
1685	28316	28341	25	TTCTCCAACAACACCTGTATGGTTAC	56.38461538	6602	28365	28392	27	GGAACCCAATAGGCACACTTGTTATGGC	61.38571429	24	8	9	17	24
1685	28316	28341	25	TTCTCCAACAACACCTGTATGGTTAC	56.38461538	6603	28366	28393	27	GAACCCAATAGGCACACTTGTTATGGCA	59.92142857	24	8	9	17	25
358	2771	2796	25	TAGTTGCCAATCCTGTAGCGACTGTA	57.96153846	4726	2801	2828	27	GCAAAACCTGAGTCACCTGCTACACGCT	62.85	24	3	15	18	5
361	2774	2799	25	TTGCCAATCCTGTAGCGACTGTATGC	59.53846154	4726	2801	2828	27	GCAAAACCTGAGTCACCTGCTACACGCT	62.85	24	3	15	18	2
366	2805	2830	25	AACCTGAGTCACCTGCTACACGCTGC	62.69230769	4746	2855	2882	27	AGCGTTCGTGATGTAGCAACAGTGATTT	58.45714286	24	10	8	18	25
1221	19520	19545	25	CTGTCCTGGTTGAATGCGAACAAACT	57.96153846	5931	19553	19580	27	AGGTGTCTTAGGATTGGCTGTATCAACC	59.92142857	24	4	14	18	8
1628	27780	27805	25	ACAGTGCCAAAGATGTTAGTTAGCCA	56.38461538	6554	27811	27838	27	AAGTCAACTGAACAACACCACCTGTAAT	56.99285714	24	8	10	18	6
1629	27781	27806	25	CAGTGCCAAAGATGTTAGTTAGCCAC	57.96153846	6559	27816	27843	27	AACTGAACAACACCACCTGTAATGTAGG	58.45714286	24	7	11	18	10
1629	27781	27806	25	CAGTGCCAAAGATGTTAGTTAGCCAC	57.96153846	6560	27817	27844	27	ACTGAACAACACCACCTGTAATGTAGGC	59.92142857	24	7	11	18	11
196	1203	1228	25	TTTGGTGTATTCAAGGCTCCCTCAGT	57.96153846	4552	1239	1266	27	ATGATGCCGTCTTTGTTAGCACCATAGG	59.92142857	24	11	8	19	11
356	2740	2765	25	ACTGCTACTGGAATGGTCTGTGTTTA	56.38461538	4725	2772	2799	27	AGTTGCCAATCCTGTAGCGACTGTATGC	61.38571429	24	16	3	19	7
363	2802	2827	25	CAAAACCTGAGTCACCTGCTACACGC	61.11538462	4742	2851	2878	27	AGAAAGCGTTCGTGATGTAGCAACAGTG	59.92142857	24	15	4	19	24
1051	15776	15801	25	CACTACCTGGCGTGGTTTGTATGAAA	57.96153846	5688	15804	15831	27	ACCGAAATCATACCAGTTACCATTGAGA	56.99285714	24	1	18	19	3
1052	15777	15802	25	ACTACCTGGCGTGGTTTGTATGAAAT	56.38461538	5688	15804	15831	27	ACCGAAATCATACCAGTTACCATTGAGA	56.99285714	24	1	18	19	2
196	1203	1228	25	TTTGGTGTATTCAAGGCTCCCTCAGT	57.96153846	4555	1242	1269	27	ATGCCGTCTTTGTTAGCACCATAGGGAA	59.92142857	24	11	9	20	14
357	2770	2795	25	ATAGTTGCCAATCCTGTAGCGACTGT	57.96153846	4727	2802	2829	27	CAAAACCTGAGTCACCTGCTACACGCTG	62.85	24	4	16	20	7
1048	15756	15781	25	AGAATCTACAACAGGAACTCCACTAC	56.38461538	5676	15782	15809	27	CTGGCGTGGTTTGTATGAAATCACCGAA	59.92142857	24	16	4	20	1
1336	20992	21017	25	GCAAAAAGTCACCATTAGTTGTGCGT	56.38461538	6067	21030	21057	27	GGCAAACCAGGCACGACAAAACCCACTT	62.85	24	19	1	20	13
198	1205	1230	25	TGGTGTATTCAAGGCTCCCTCAGTTG	59.53846154	4556	1243	1270	27	TGCCGTCTTTGTTAGCACCATAGGGAAG	61.38571429	24	10	11	21	13
199	1206	1231	25	GGTGTATTCAAGGCTCCCTCAGTTGC	61.11538462	4553	1240	1267	27	TGATGCCGTCTTTGTTAGCACCATAGGG	61.38571429	24	12	9	21	9
1718	28426	28451	25	CAATAGTGCGACCACCCTTACGAAGA	59.53846154	6645	28464	28491	27	CCAGATTCATTATGGTATTCGGCAAGAC	58.45714286	24	2	19	21	13
189	1167	1192	25	GCATTGTTAGCAGGATTGCGGGTGCC	62.69230769	4550	1203	1230	27	TTTGGTGTATTCAAGGCTCCCTCAGTTG	59.92142857	24	10	12	22	11
189	1167	1192	25	GCATTGTTAGCAGGATTGCGGGTGCC	62.69230769	4551	1204	1231	27	TTGGTGTATTCAAGGCTCCCTCAGTTGC	61.38571429	24	10	12	22	12
194	1201	1226	25	CTTTTGGTGTATTCAAGGCTCCCTCA	57.96153846	4554	1241	1268	27	GATGCCGTCTTTGTTAGCACCATAGGGA	61.38571429	24	14	8	22	15
195	1202	1227	25	TTTTGGTGTATTCAAGGCTCCCTCAG	57.96153846	4556	1243	1270	27	TGCCGTCTTTGTTAGCACCATAGGGAAG	61.38571429	24	11	11	22	16
1051	15776	15801	25	CACTACCTGGCGTGGTTTGTATGAAA	57.96153846	5689	15805	15832	27	CCGAAATCATACCAGTTACCATTGAGAT	56.99285714	24	1	21	22	4
1683	28314	28339	25	CCTTCTCCAACAACACCTGTATGGTT	57.96153846	6599	28362	28389	27	CGTGGAACCCAATAGGCACACTTGTTAT	59.92142857	24	13	9	22	23
194	1201	1226	25	CTTTTGGTGTATTCAAGGCTCCCTCA	57.96153846	4553	1240	1267	27	TGATGCCGTCTTTGTTAGCACCATAGGG	61.38571429	24	14	9	23	14
194	1201	1226	25	CTTTTGGTGTATTCAAGGCTCCCTCA	57.96153846	4555	1242	1269	27	ATGCCGTCTTTGTTAGCACCATAGGGAA	59.92142857	24	14	9	23	16
1699	28388	28413	25	ATGGCAACCAACATAAGAGAACACAC	56.38461538	6627	28428	28455	27	ATAGTGCGACCACCCTTACGAAGAATGG	61.38571429	24	20	3	23	15
1700	28389	28414	25	TGGCAACCAACATAAGAGAACACACA	56.38461538	6626	28427	28454	27	AATAGTGCGACCACCCTTACGAAGAATG	59.92142857	24	20	3	23	13
195	1202	1227	25	TTTTGGTGTATTCAAGGCTCCCTCAG	57.96153846	4558	1245	1272	27	CCGTCTTTGTTAGCACCATAGGGAAGTC	61.38571429	24	11	13	24	18
196	1203	1228	25	TTTGGTGTATTCAAGGCTCCCTCAGT	57.96153846	4557	1244	1271	27	GCCGTCTTTGTTAGCACCATAGGGAAGT	61.38571429	24	11	13	24	16
354	2738	2763	25	TCACTGCTACTGGAATGGTCTGTGTT	57.96153846	4724	2771	2798	27	TAGTTGCCAATCCTGTAGCGACTGTATG	59.92142857	24	21	3	24	8
354	2738	2763	25	TCACTGCTACTGGAATGGTCTGTGTT	57.96153846	4725	2772	2799	27	AGTTGCCAATCCTGTAGCGACTGTATGC	61.38571429	24	21	3	24	9
355	2739	2764	25	CACTGCTACTGGAATGGTCTGTGTTT	57.96153846	4724	2771	2798	27	TAGTTGCCAATCCTGTAGCGACTGTATG	59.92142857	24	21	3	24	7
355	2739	2764	25	CACTGCTACTGGAATGGTCTGTGTTT	57.96153846	4725	2772	2799	27	AGTTGCCAATCCTGTAGCGACTGTATGC	61.38571429	24	21	3	24	8
369	2808	2833	25	CTGAGTCACCTGCTACACGCTGCGAA	62.69230769	4748	2857	2884	27	CGTTCGTGATGTAGCAACAGTGATTTCT	58.45714286	24	7	17	24	24
1701	28390	28415	25	GGCAACCAACATAAGAGAACACACAG	57.96153846	6625	28426	28453	27	CAATAGTGCGACCACCCTTACGAAGAAT	59.92142857	24	22	2	24	11
104	944	969	25	CTGGTTCAATCTGTCAAGCAGCAGCA	59.53846154	4500	974	1001	27	AAGAGCAGCATCACCGCCATTGCCAGCC	65.77857143	24	12	13	25	5
104	944	969	25	CTGGTTCAATCTGTCAAGCAGCAGCA	59.53846154	4501	975	1002	27	AGAGCAGCATCACCGCCATTGCCAGCCA	65.77857143	24	12	13	25	6
104	944	969	25	CTGGTTCAATCTGTCAAGCAGCAGCA	59.53846154	4502	976	1003	27	GAGCAGCATCACCGCCATTGCCAGCCAT	65.77857143	24	12	13	25	7
104	944	969	25	CTGGTTCAATCTGTCAAGCAGCAGCA	59.53846154	4503	977	1004	27	AGCAGCATCACCGCCATTGCCAGCCATT	64.31428571	24	12	13	25	8
194	1201	1226	25	CTTTTGGTGTATTCAAGGCTCCCTCA	57.96153846	4556	1243	1270	27	TGCCGTCTTTGTTAGCACCATAGGGAAG	61.38571429	24	14	11	25	17
1050	15758	15783	25	AATCTACAACAGGAACTCCACTACCT	56.38461538	5686	15802	15829	27	TCACCGAAATCATACCAGTTACCATTGA	56.99285714	24	11	14	25	19
1505	25713	25738	25	GTGCCACCAGCCTTTTTAGTAGGTAT	57.96153846	6332	25751	25778	27	TAAAACACCCTCTTGAACAACATCACCC	58.45714286	24	16	9	25	13
1701	28390	28415	25	GGCAACCAACATAAGAGAACACACAG	57.96153846	6627	28428	28455	27	ATAGTGCGACCACCCTTACGAAGAATGG	61.38571429	24	22	3	25	13
353	2737	2762	25	GTCACTGCTACTGGAATGGTCTGTGT	59.53846154	4724	2771	2798	27	TAGTTGCCAATCCTGTAGCGACTGTATG	59.92142857	24	23	3	26	9
353	2737	2762	25	GTCACTGCTACTGGAATGGTCTGTGT	59.53846154	4725	2772	2799	27	AGTTGCCAATCCTGTAGCGACTGTATGC	61.38571429	24	23	3	26	10
1502	25710	25735	25	GTAGTGCCACCAGCCTTTTTAGTAGG	59.53846154	6332	25751	25778	27	TAAAACACCCTCTTGAACAACATCACCC	58.45714286	24	17	9	26	16
1502	25710	25735	25	GTAGTGCCACCAGCCTTTTTAGTAGG	59.53846154	6337	25756	25783	27	CACCCTCTTGAACAACATCACCCACTAT	59.92142857	24	17	9	26	21
192	1199	1224	25	ATCTTTTGGTGTATTCAAGGCTCCCT	56.38461538	4552	1239	1266	27	ATGATGCCGTCTTTGTTAGCACCATAGG	59.92142857	24	19	8	27	15
192	1199	1224	25	ATCTTTTGGTGTATTCAAGGCTCCCT	56.38461538	4554	1241	1268	27	GATGCCGTCTTTGTTAGCACCATAGGGA	61.38571429	24	19	8	27	17
1502	25710	25735	25	GTAGTGCCACCAGCCTTTTTAGTAGG	59.53846154	6336	25755	25782	27	ACACCCTCTTGAACAACATCACCCACTA	59.92142857	24	17	10	27	20
1503	25711	25736	25	TAGTGCCACCAGCCTTTTTAGTAGGT	57.96153846	6335	25754	25781	27	AACACCCTCTTGAACAACATCACCCACT	59.92142857	24	17	10	27	18
104	944	969	25	CTGGTTCAATCTGTCAAGCAGCAGCA	59.53846154	4499	973	1000	27	CAAGAGCAGCATCACCGCCATTGCCAGC	65.77857143	24	12	16	28	4
192	1199	1224	25	ATCTTTTGGTGTATTCAAGGCTCCCT	56.38461538	4555	1242	1269	27	ATGCCGTCTTTGTTAGCACCATAGGGAA	59.92142857	24	19	9	28	18
193	1200	1225	25	TCTTTTGGTGTATTCAAGGCTCCCTC	57.96153846	4552	1239	1266	27	ATGATGCCGTCTTTGTTAGCACCATAGG	59.92142857	24	20	8	28	14
193	1200	1225	25	TCTTTTGGTGTATTCAAGGCTCCCTC	57.96153846	4554	1241	1268	27	GATGCCGTCTTTGTTAGCACCATAGGGA	61.38571429	24	20	8	28	16
350	2734	2759	25	ATTGTCACTGCTACTGGAATGGTCTG	57.96153846	4725	2772	2799	27	AGTTGCCAATCCTGTAGCGACTGTATGC	61.38571429	24	25	3	28	13
1502	25710	25735	25	GTAGTGCCACCAGCCTTTTTAGTAGG	59.53846154	6333	25752	25779	27	AAAACACCCTCTTGAACAACATCACCCA	58.45714286	24	17	11	28	17
1504	25712	25737	25	AGTGCCACCAGCCTTTTTAGTAGGTA	57.96153846	6337	25756	25783	27	CACCCTCTTGAACAACATCACCCACTAT	59.92142857	24	19	9	28	19
1716	28424	28449	25	GGCAATAGTGCGACCACCCTTACGAA	61.11538462	6639	28458	28485	27	TTCAAGCCAGATTCATTATGGTATTCGG	56.99285714	24	2	26	28	9
1722	28430	28455	25	AGTGCGACCACCCTTACGAAGAATGG	61.11538462	6641	28460	28487	27	CAAGCCAGATTCATTATGGTATTCGGCA	58.45714286	24	3	25	28	5
1727	28441	28466	25	CCTTACGAAGAATGGTTTTCAAGCCA	56.38461538	6659	28478	28505	27	GTATTCGGCAAGACTATGCTCAGGTCCT	61.38571429	24	24	4	28	12
136	978	1003	25	GCAGCATCACCGCCATTGCCAGCCAT	64.26923077	4507	1010	1037	27	AGGAGAAGTTCCCCTACTGCTGCCTGGA	64.31428571	24	8	21	29	7
193	1200	1225	25	TCTTTTGGTGTATTCAAGGCTCCCTC	57.96153846	4553	1240	1267	27	TGATGCCGTCTTTGTTAGCACCATAGGG	61.38571429	24	20	9	29	15
193	1200	1225	25	TCTTTTGGTGTATTCAAGGCTCCCTC	57.96153846	4555	1242	1269	27	ATGCCGTCTTTGTTAGCACCATAGGGAA	59.92142857	24	20	9	29	17
195	1202	1227	25	TTTTGGTGTATTCAAGGCTCCCTCAG	57.96153846	4562	1249	1276	27	CTTTGTTAGCACCATAGGGAAGTCCAGC	61.38571429	24	11	18	29	22
1336	20992	21017	25	GCAAAAAGTCACCATTAGTTGTGCGT	56.38461538	6071	21034	21061	27	AACCAGGCACGACAAAACCCACTTCTCT	61.38571429	24	19	10	29	17
1504	25712	25737	25	AGTGCCACCAGCCTTTTTAGTAGGTA	57.96153846	6335	25754	25781	27	AACACCCTCTTGAACAACATCACCCACT	59.92142857	24	19	10	29	17
1504	25712	25737	25	AGTGCCACCAGCCTTTTTAGTAGGTA	57.96153846	6336	25755	25782	27	ACACCCTCTTGAACAACATCACCCACTA	59.92142857	24	19	10	29	18
140	982	1007	25	CATCACCGCCATTGCCAGCCATTCTA	61.11538462	4507	1010	1037	27	AGGAGAAGTTCCCCTACTGCTGCCTGGA	64.31428571	24	9	21	30	3
192	1199	1224	25	ATCTTTTGGTGTATTCAAGGCTCCCT	56.38461538	4556	1243	1270	27	TGCCGTCTTTGTTAGCACCATAGGGAAG	61.38571429	24	19	11	30	19
196	1203	1228	25	TTTGGTGTATTCAAGGCTCCCTCAGT	57.96153846	4559	1246	1273	27	CGTCTTTGTTAGCACCATAGGGAAGTCC	61.38571429	24	11	19	30	18
350	2734	2759	25	ATTGTCACTGCTACTGGAATGGTCTG	57.96153846	4723	2770	2797	27	ATAGTTGCCAATCCTGTAGCGACTGTAT	58.45714286	24	25	5	30	11
371	2810	2835	25	GAGTCACCTGCTACACGCTGCGAAGC	64.26923077	4750	2859	2886	27	TTCGTGATGTAGCAACAGTGATTTCTTT	55.52857143	24	1	29	30	24
1276	19880	19905	25	TGGTGGTTGGTAAAGAACATCAGAAC	56.38461538	5998	19924	19951	27	TGAGAGCCTTTGCGAGATGACAACAAGC	61.38571429	24	27	3	30	19
1500	25708	25733	25	CAGTAGTGCCACCAGCCTTTTTAGTA	57.96153846	6332	25751	25778	27	TAAAACACCCTCTTGAACAACATCACCC	58.45714286	24	21	9	30	18
193	1200	1225	25	TCTTTTGGTGTATTCAAGGCTCCCTC	57.96153846	4556	1243	1270	27	TGCCGTCTTTGTTAGCACCATAGGGAAG	61.38571429	24	20	11	31	18
349	2733	2758	25	TATTGTCACTGCTACTGGAATGGTCT	56.38461538	4724	2771	2798	27	TAGTTGCCAATCCTGTAGCGACTGTATG	59.92142857	24	28	3	31	13
349	2733	2758	25	TATTGTCACTGCTACTGGAATGGTCT	56.38461538	4725	2772	2799	27	AGTTGCCAATCCTGTAGCGACTGTATGC	61.38571429	24	28	3	31	14
1276	19880	19905	25	TGGTGGTTGGTAAAGAACATCAGAAC	56.38461538	5999	19925	19952	27	GAGAGCCTTTGCGAGATGACAACAAGCA	61.38571429	24	27	4	31	20
1499	25707	25732	25	TCAGTAGTGCCACCAGCCTTTTTAGT	57.96153846	6332	25751	25778	27	TAAAACACCCTCTTGAACAACATCACCC	58.45714286	24	22	9	31	19
192	1199	1224	25	ATCTTTTGGTGTATTCAAGGCTCCCT	56.38461538	4557	1244	1271	27	GCCGTCTTTGTTAGCACCATAGGGAAGT	61.38571429	24	19	13	32	20
1500	25708	25733	25	CAGTAGTGCCACCAGCCTTTTTAGTA	57.96153846	6334	25753	25780	27	AAACACCCTCTTGAACAACATCACCCAC	59.92142857	24	21	11	32	20
1703	28392	28417	25	CAACCAACATAAGAGAACACACAGCC	57.96153846	6626	28427	28454	27	AATAGTGCGACCACCCTTACGAAGAATG	59.92142857	24	29	3	32	10
1703	28392	28417	25	CAACCAACATAAGAGAACACACAGCC	57.96153846	6627	28428	28455	27	ATAGTGCGACCACCCTTACGAAGAATGG	61.38571429	24	29	3	32	11
137	979	1004	25	CAGCATCACCGCCATTGCCAGCCATT	62.69230769	4508	1011	1038	27	GGAGAAGTTCCCCTACTGCTGCCTGGAG	65.77857143	24	8	25	33	7
193	1200	1225	25	TCTTTTGGTGTATTCAAGGCTCCCTC	57.96153846	4557	1244	1271	27	GCCGTCTTTGTTAGCACCATAGGGAAGT	61.38571429	24	20	13	33	19
259	1559	1584	25	AGTTGAATCTGAGGGTCCACCAAACG	59.53846154	4602	1606	1633	27	GATTTTGGGGTCCATTATCAGACATTTT	55.52857143	24	8	25	33	22
1162	18082	18107	25	TACAAGGTTTGCCACCAACACCCAAC	59.53846154	5808	18132	18159	27	TCTATGCTATTCTTGGGTGGGAGTAGTC	59.92142857	24	17	16	33	25
1276	19880	19905	25	TGGTGGTTGGTAAAGAACATCAGAAC	56.38461538	6001	19927	19954	27	GAGCCTTTGCGAGATGACAACAAGCAGC	62.85	24	27	6	33	22
1499	25707	25732	25	TCAGTAGTGCCACCAGCCTTTTTAGT	57.96153846	6333	25752	25779	27	AAAACACCCTCTTGAACAACATCACCCA	58.45714286	24	22	11	33	20
1161	18081	18106	25	ATACAAGGTTTGCCACCAACACCCAA	57.96153846	5807	18131	18158	27	ATCTATGCTATTCTTGGGTGGGAGTAGT	58.45714286	24	16	18	34	25
1162	18082	18107	25	TACAAGGTTTGCCACCAACACCCAAC	59.53846154	5806	18130	18157	27	CATCTATGCTATTCTTGGGTGGGAGTAG	59.92142857	24	17	17	34	23
1273	19877	19902	25	TTGTGGTGGTTGGTAAAGAACATCAG	56.38461538	5997	19923	19950	27	TTGAGAGCCTTTGCGAGATGACAACAAG	59.92142857	24	31	3	34	21
1273	19877	19902	25	TTGTGGTGGTTGGTAAAGAACATCAG	56.38461538	5998	19924	19951	27	TGAGAGCCTTTGCGAGATGACAACAAGC	61.38571429	24	31	3	34	22
1276	19880	19905	25	TGGTGGTTGGTAAAGAACATCAGAAC	56.38461538	6000	19926	19953	27	AGAGCCTTTGCGAGATGACAACAAGCAG	61.38571429	24	27	7	34	21
194	1201	1226	25	CTTTTGGTGTATTCAAGGCTCCCTCA	57.96153846	4561	1248	1275	27	TCTTTGTTAGCACCATAGGGAAGTCCAG	59.92142857	24	14	21	35	22
242	1481	1506	25	CGCAGTATTATTGGGTAAACCTTGGG	57.96153846	4589	1526	1553	27	CGCCCCACTGCGTTCTCCATTCTGGTTA	64.31428571	24	9	26	35	20
256	1556	1581	25	GCCAGTTGAATCTGAGGGTCCACCAA	61.11538462	4602	1606	1633	27	GATTTTGGGGTCCATTATCAGACATTTT	55.52857143	24	10	25	35	25
257	1557	1582	25	CCAGTTGAATCTGAGGGTCCACCAAA	59.53846154	4602	1606	1633	27	GATTTTGGGGTCCATTATCAGACATTTT	55.52857143	24	10	25	35	24
1162	18082	18107	25	TACAAGGTTTGCCACCAACACCCAAC	59.53846154	5807	18131	18158	27	ATCTATGCTATTCTTGGGTGGGAGTAGT	58.45714286	24	17	18	35	24
1213	19512	19537	25	GAAAAAGTCTGTCCTGGTTGAATGCG	57.96153846	5931	19553	19580	27	AGGTGTCTTAGGATTGGCTGTATCAACC	59.92142857	24	21	14	35	16
1213	19512	19537	25	GAAAAAGTCTGTCCTGGTTGAATGCG	57.96153846	5933	19555	19582	27	GTGTCTTAGGATTGGCTGTATCAACCTT	58.45714286	24	21	14	35	18
1272	19875	19900	25	GTTTGTGGTGGTTGGTAAAGAACATC	56.38461538	5997	19923	19950	27	TTGAGAGCCTTTGCGAGATGACAACAAG	59.92142857	24	32	3	35	23
1272	19875	19900	25	GTTTGTGGTGGTTGGTAAAGAACATC	56.38461538	5998	19924	19951	27	TGAGAGCCTTTGCGAGATGACAACAAGC	61.38571429	24	32	3	35	24
1273	19877	19902	25	TTGTGGTGGTTGGTAAAGAACATCAG	56.38461538	5996	19922	19949	27	ATTGAGAGCCTTTGCGAGATGACAACAA	58.45714286	24	31	4	35	20
258	1558	1583	25	CAGTTGAATCTGAGGGTCCACCAAAC	59.53846154	4602	1606	1633	27	GATTTTGGGGTCCATTATCAGACATTTT	55.52857143	24	11	25	36	23
975	14178	14203	25	AGCATCGTCAGAGAGTATCATCATTG	56.38461538	5584	14221	14248	27	TATGCGTAAAACTCATTCACAAAGTCTG	55.52857143	24	6	30	36	18
1271	19874	19899	25	GGTTTGTGGTGGTTGGTAAAGAACAT	56.38461538	5998	19924	19951	27	TGAGAGCCTTTGCGAGATGACAACAAGC	61.38571429	24	33	3	36	25
1272	19875	19900	25	GTTTGTGGTGGTTGGTAAAGAACATC	56.38461538	5999	19925	19952	27	GAGAGCCTTTGCGAGATGACAACAAGCA	61.38571429	24	32	4	36	25
1273	19877	19902	25	TTGTGGTGGTTGGTAAAGAACATCAG	56.38461538	5995	19921	19948	27	CATTGAGAGCCTTTGCGAGATGACAACA	59.92142857	24	31	5	36	19
1498	25706	25731	25	TTCAGTAGTGCCACCAGCCTTTTTAG	57.96153846	6333	25752	25779	27	AAAACACCCTCTTGAACAACATCACCCA	58.45714286	24	25	11	36	21
1627	27742	27767	25	CTTCAAGCCAATCAAGGACGGGTTTG	59.53846154	6534	27785	27812	27	GCCAAAGATGTTAGTTAGCCACTGCGAA	59.92142857	24	30	6	36	18
1705	28394	28419	25	ACCAACATAAGAGAACACACAGCCTC	57.96153846	6623	28424	28451	27	GGCAATAGTGCGACCACCCTTACGAAGA	62.85	24	34	2	36	5
1705	28394	28419	25	ACCAACATAAGAGAACACACAGCCTC	57.96153846	6624	28425	28452	27	GCAATAGTGCGACCACCCTTACGAAGAA	61.38571429	24	34	2	36	6
184	1122	1147	25	CCTTTTGGCAATGTTGTTCCTTGAGG	57.96153846	4543	1165	1192	27	CAGCATTGTTAGCAGGATTGCGGGTGCC	64.31428571	24	24	13	37	18
184	1122	1147	25	CCTTTTGGCAATGTTGTTCCTTGAGG	57.96153846	4544	1166	1193	27	AGCATTGTTAGCAGGATTGCGGGTGCCA	62.85	24	24	13	37	19
971	14174	14199	25	CAACAGCATCGTCAGAGAGTATCATC	57.96153846	5584	14221	14248	27	TATGCGTAAAACTCATTCACAAAGTCTG	55.52857143	24	7	30	37	22
973	14176	14201	25	ACAGCATCGTCAGAGAGTATCATCAT	56.38461538	5584	14221	14248	27	TATGCGTAAAACTCATTCACAAAGTCTG	55.52857143	24	7	30	37	20
976	14179	14204	25	GCATCGTCAGAGAGTATCATCATTGA	56.38461538	5584	14221	14248	27	TATGCGTAAAACTCATTCACAAAGTCTG	55.52857143	24	7	30	37	17
977	14180	14205	25	CATCGTCAGAGAGTATCATCATTGAG	56.38461538	5584	14221	14248	27	TATGCGTAAAACTCATTCACAAAGTCTG	55.52857143	24	7	30	37	16
1272	19875	19900	25	GTTTGTGGTGGTTGGTAAAGAACATC	56.38461538	5995	19921	19948	27	CATTGAGAGCCTTTGCGAGATGACAACA	59.92142857	24	32	5	37	21
1336	20992	21017	25	GCAAAAAGTCACCATTAGTTGTGCGT	56.38461538	6072	21035	21062	27	ACCAGGCACGACAAAACCCACTTCTCTT	61.38571429	24	19	18	37	18
1704	28393	28418	25	AACCAACATAAGAGAACACACAGCCT	56.38461538	6622	28423	28450	27	AGGCAATAGTGCGACCACCCTTACGAAG	62.85	24	35	2	37	5
1704	28393	28418	25	AACCAACATAAGAGAACACACAGCCT	56.38461538	6623	28424	28451	27	GGCAATAGTGCGACCACCCTTACGAAGA	62.85	24	35	2	37	6
1704	28393	28418	25	AACCAACATAAGAGAACACACAGCCT	56.38461538	6625	28426	28453	27	CAATAGTGCGACCACCCTTACGAAGAAT	59.92142857	24	35	2	37	8
160	1073	1098	25	GGAACGAGAAGAGGCTTGACTGCCGC	64.26923077	4539	1118	1145	27	GAAGCCTTTTGGCAATGTTGTTCCTTGA	58.45714286	24	7	31	38	20
179	1117	1142	25	AGAAGCCTTTTGGCAATGTTGTTCCT	56.38461538	4545	1167	1194	27	GCATTGTTAGCAGGATTGCGGGTGCCAA	62.85	24	26	12	38	25
577	5052	5077	25	GAAACAAAGACACCTTCACGAGGAAA	56.38461538	5003	5099	5126	27	AATGGCAGGAGCAGTTGTGAAGTTCTTT	58.45714286	24	10	28	38	22
577	5052	5077	25	GAAACAAAGACACCTTCACGAGGAAA	56.38461538	5004	5100	5127	27	ATGGCAGGAGCAGTTGTGAAGTTCTTTT	58.45714286	24	10	28	38	23
578	5053	5078	25	AAACAAAGACACCTTCACGAGGAAAG	56.38461538	5005	5101	5128	27	TGGCAGGAGCAGTTGTGAAGTTCTTTTC	59.92142857	24	9	29	38	23
676	6625	6650	25	TAGTGTCAGCAATGTCTCTGCCAAAT	56.38461538	5138	6674	6701	27	GTTAGACTCAGTAAGAACACCTGTGCCT	59.92142857	24	26	12	38	24
974	14177	14202	25	CAGCATCGTCAGAGAGTATCATCATT	56.38461538	5584	14221	14248	27	TATGCGTAAAACTCATTCACAAAGTCTG	55.52857143	24	8	30	38	19
1163	18083	18108	25	ACAAGGTTTGCCACCAACACCCAACA	59.53846154	5808	18132	18159	27	TCTATGCTATTCTTGGGTGGGAGTAGTC	59.92142857	24	22	16	38	24
1211	19510	19535	25	CTGAAAAAGTCTGTCCTGGTTGAATG	56.38461538	5927	19549	19576	27	ACTTAGGTGTCTTAGGATTGGCTGTATC	58.45714286	24	27	11	38	14
1212	19511	19536	25	TGAAAAAGTCTGTCCTGGTTGAATGC	56.38461538	5927	19549	19576	27	ACTTAGGTGTCTTAGGATTGGCTGTATC	58.45714286	24	27	11	38	13
1271	19874	19899	25	GGTTTGTGGTGGTTGGTAAAGAACAT	56.38461538	5995	19921	19948	27	CATTGAGAGCCTTTGCGAGATGACAACA	59.92142857	24	33	5	38	22
1704	28393	28418	25	AACCAACATAAGAGAACACACAGCCT	56.38461538	6626	28427	28454	27	AATAGTGCGACCACCCTTACGAAGAATG	59.92142857	24	35	3	38	9
1704	28393	28418	25	AACCAACATAAGAGAACACACAGCCT	56.38461538	6627	28428	28455	27	ATAGTGCGACCACCCTTACGAAGAATGG	61.38571429	24	35	3	38	10
179	1117	1142	25	AGAAGCCTTTTGGCAATGTTGTTCCT	56.38461538	4544	1166	1193	27	AGCATTGTTAGCAGGATTGCGGGTGCCA	62.85	24	26	13	39	24
1163	18083	18108	25	ACAAGGTTTGCCACCAACACCCAACA	59.53846154	5806	18130	18157	27	CATCTATGCTATTCTTGGGTGGGAGTAG	59.92142857	24	22	17	39	22
133	975	1000	25	AGAGCAGCATCACCGCCATTGCCAGC	64.26923077	4509	1012	1039	27	GAGAAGTTCCCCTACTGCTGCCTGGAGT	64.31428571	24	13	27	40	12
134	976	1001	25	GAGCAGCATCACCGCCATTGCCAGCC	65.84615385	4509	1012	1039	27	GAGAAGTTCCCCTACTGCTGCCTGGAGT	64.31428571	24	13	27	40	11
159	1072	1097	25	AGGAACGAGAAGAGGCTTGACTGCCG	62.69230769	4539	1118	1145	27	GAAGCCTTTTGGCAATGTTGTTCCTTGA	58.45714286	24	9	31	40	21
183	1121	1146	25	GCCTTTTGGCAATGTTGTTCCTTGAG	57.96153846	4545	1167	1194	27	GCATTGTTAGCAGGATTGCGGGTGCCAA	62.85	24	28	12	40	21
580	5055	5080	25	ACAAAGACACCTTCACGAGGAAAGTG	57.96153846	5006	5102	5129	27	GGCAGGAGCAGTTGTGAAGTTCTTTTCT	59.92142857	24	6	34	40	22
130	970	995	25	AAGCAAGAGCAGCATCACCGCCATTG	61.11538462	4508	1011	1038	27	GGAGAAGTTCCCCTACTGCTGCCTGGAG	65.77857143	24	16	25	41	16
161	1074	1099	25	GAACGAGAAGAGGCTTGACTGCCGCC	64.26923077	4541	1120	1147	27	AGCCTTTTGGCAATGTTGTTCCTTGAGG	59.92142857	24	7	34	41	21
182	1120	1145	25	AGCCTTTTGGCAATGTTGTTCCTTGA	56.38461538	4544	1166	1193	27	AGCATTGTTAGCAGGATTGCGGGTGCCA	62.85	24	28	13	41	21
184	1122	1147	25	CCTTTTGGCAATGTTGTTCCTTGAGG	57.96153846	4542	1164	1191	27	GCAGCATTGTTAGCAGGATTGCGGGTGC	64.31428571	24	24	17	41	17
579	5054	5079	25	AACAAAGACACCTTCACGAGGAAAGT	56.38461538	5006	5102	5129	27	GGCAGGAGCAGTTGTGAAGTTCTTTTCT	59.92142857	24	7	34	41	23
969	14172	14197	25	CACAACAGCATCGTCAGAGAGTATCA	57.96153846	5585	14222	14249	27	ATGCGTAAAACTCATTCACAAAGTCTGT	55.52857143	24	6	35	41	25
970	14173	14198	25	ACAACAGCATCGTCAGAGAGTATCAT	56.38461538	5585	14222	14249	27	ATGCGTAAAACTCATTCACAAAGTCTGT	55.52857143	24	6	35	41	24
975	14178	14203	25	AGCATCGTCAGAGAGTATCATCATTG	56.38461538	5585	14222	14249	27	ATGCGTAAAACTCATTCACAAAGTCTGT	55.52857143	24	6	35	41	19
1211	19510	19535	25	CTGAAAAAGTCTGTCCTGGTTGAATG	56.38461538	5931	19553	19580	27	AGGTGTCTTAGGATTGGCTGTATCAACC	59.92142857	24	27	14	41	18
1211	19510	19535	25	CTGAAAAAGTCTGTCCTGGTTGAATG	56.38461538	5932	19554	19581	27	GGTGTCTTAGGATTGGCTGTATCAACCT	59.92142857	24	27	14	41	19
1211	19510	19535	25	CTGAAAAAGTCTGTCCTGGTTGAATG	56.38461538	5933	19555	19582	27	GTGTCTTAGGATTGGCTGTATCAACCTT	58.45714286	24	27	14	41	20
1211	19510	19535	25	CTGAAAAAGTCTGTCCTGGTTGAATG	56.38461538	5934	19556	19583	27	TGTCTTAGGATTGGCTGTATCAACCTTA	56.99285714	24	27	14	41	21
1212	19511	19536	25	TGAAAAAGTCTGTCCTGGTTGAATGC	56.38461538	5931	19553	19580	27	AGGTGTCTTAGGATTGGCTGTATCAACC	59.92142857	24	27	14	41	17
1212	19511	19536	25	TGAAAAAGTCTGTCCTGGTTGAATGC	56.38461538	5933	19555	19582	27	GTGTCTTAGGATTGGCTGTATCAACCTT	58.45714286	24	27	14	41	19
1212	19511	19536	25	TGAAAAAGTCTGTCCTGGTTGAATGC	56.38461538	5934	19556	19583	27	TGTCTTAGGATTGGCTGTATCAACCTTA	56.99285714	24	27	14	41	20
1336	20992	21017	25	GCAAAAAGTCACCATTAGTTGTGCGT	56.38461538	6073	21036	21063	27	CCAGGCACGACAAAACCCACTTCTCTTG	62.85	24	19	22	41	19
181	1119	1144	25	AAGCCTTTTGGCAATGTTGTTCCTTG	56.38461538	4544	1166	1193	27	AGCATTGTTAGCAGGATTGCGGGTGCCA	62.85	24	29	13	42	22
736	7982	8007	25	AACAATAAGTAGGGACTGGGTCTTCG	57.96153846	5214	8029	8056	27	TCCAGCCTCTTATTATGTTAGACTTCTC	56.99285714	24	19	23	42	22
971	14174	14199	25	CAACAGCATCGTCAGAGAGTATCATC	57.96153846	5585	14222	14249	27	ATGCGTAAAACTCATTCACAAAGTCTGT	55.52857143	24	7	35	42	23
976	14179	14204	25	GCATCGTCAGAGAGTATCATCATTGA	56.38461538	5585	14222	14249	27	ATGCGTAAAACTCATTCACAAAGTCTGT	55.52857143	24	7	35	42	18
977	14180	14205	25	CATCGTCAGAGAGTATCATCATTGAG	56.38461538	5585	14222	14249	27	ATGCGTAAAACTCATTCACAAAGTCTGT	55.52857143	24	7	35	42	17
1164	18084	18109	25	CAAGGTTTGCCACCAACACCCAACAA	59.53846154	5809	18133	18160	27	CTATGCTATTCTTGGGTGGGAGTAGTCC	61.38571429	24	26	16	42	24
1211	19510	19535	25	CTGAAAAAGTCTGTCCTGGTTGAATG	56.38461538	5930	19552	19579	27	TAGGTGTCTTAGGATTGGCTGTATCAAC	58.45714286	24	27	15	42	17
1212	19511	19536	25	TGAAAAAGTCTGTCCTGGTTGAATGC	56.38461538	5930	19552	19579	27	TAGGTGTCTTAGGATTGGCTGTATCAAC	58.45714286	24	27	15	42	16
159	1072	1097	25	AGGAACGAGAAGAGGCTTGACTGCCG	62.69230769	4541	1120	1147	27	AGCCTTTTGGCAATGTTGTTCCTTGAGG	59.92142857	24	9	34	43	23
160	1073	1098	25	GGAACGAGAAGAGGCTTGACTGCCGC	64.26923077	4540	1119	1146	27	AAGCCTTTTGGCAATGTTGTTCCTTGAG	58.45714286	24	7	36	43	21
180	1118	1143	25	GAAGCCTTTTGGCAATGTTGTTCCTT	56.38461538	4544	1166	1193	27	AGCATTGTTAGCAGGATTGCGGGTGCCA	62.85	24	30	13	43	23
974	14177	14202	25	CAGCATCGTCAGAGAGTATCATCATT	56.38461538	5585	14222	14249	27	ATGCGTAAAACTCATTCACAAAGTCTGT	55.52857143	24	8	35	43	20
1273	19877	19902	25	TTGTGGTGGTTGGTAAAGAACATCAG	56.38461538	5994	19915	19942	27	TGAAGTCATTGAGAGCCTTTGCGAGATG	59.92142857	24	31	12	43	13
1610	27698	27723	25	TTCCCAACCGTCTCTAAGAAACTCTA	56.38461538	6529	27738	27765	27	TTCTCTTCAAGCCAATCAAGGACGGGTT	59.92142857	24	10	33	43	15
1610	27698	27723	25	TTCCCAACCGTCTCTAAGAAACTCTA	56.38461538	6531	27740	27767	27	CTCTTCAAGCCAATCAAGGACGGGTTTG	61.38571429	24	10	33	43	17
736	7982	8007	25	AACAATAAGTAGGGACTGGGTCTTCG	57.96153846	5215	8030	8057	27	CCAGCCTCTTATTATGTTAGACTTCTCA	56.99285714	24	19	25	44	23
1211	19510	19535	25	CTGAAAAAGTCTGTCCTGGTTGAATG	56.38461538	5929	19551	19578	27	TTAGGTGTCTTAGGATTGGCTGTATCAA	56.99285714	24	27	17	44	16
1212	19511	19536	25	TGAAAAAGTCTGTCCTGGTTGAATGC	56.38461538	5929	19551	19578	27	TTAGGTGTCTTAGGATTGGCTGTATCAA	56.99285714	24	27	17	44	15
1610	27698	27723	25	TTCCCAACCGTCTCTAAGAAACTCTA	56.38461538	6527	27736	27763	27	ACTTCTCTTCAAGCCAATCAAGGACGGG	61.38571429	24	10	34	44	13
1611	27699	27724	25	TCCCAACCGTCTCTAAGAAACTCTAC	57.96153846	6531	27740	27767	27	CTCTTCAAGCCAATCAAGGACGGGTTTG	61.38571429	24	11	33	44	16
154	1067	1092	25	TGATGAGGAACGAGAAGAGGCTTGAC	59.53846154	4532	1111	1138	27	CTGCGTAGAAGCCTTTTGGCAATGTTGT	59.92142857	24	10	35	45	19
183	1121	1146	25	GCCTTTTGGCAATGTTGTTCCTTGAG	57.96153846	4542	1164	1191	27	GCAGCATTGTTAGCAGGATTGCGGGTGC	64.31428571	24	28	17	45	18
735	7981	8006	25	TAACAATAAGTAGGGACTGGGTCTTC	56.38461538	5214	8029	8056	27	TCCAGCCTCTTATTATGTTAGACTTCTC	56.99285714	24	22	23	45	23
736	7982	8007	25	AACAATAAGTAGGGACTGGGTCTTCG	57.96153846	5216	8031	8058	27	CAGCCTCTTATTATGTTAGACTTCTCAG	56.99285714	24	19	26	45	24
809	10710	10735	25	CCAAAATAGGCATACACCATCTGTGA	56.38461538	5407	10737	10764	27	TTTGTCAGAATGTGTGGCATAAGAATAG	55.52857143	24	17	28	45	2
1207	19504	19529	25	CTAACACTGAAAAAGTCTGTCCTGGT	56.38461538	5927	19549	19576	27	ACTTAGGTGTCTTAGGATTGGCTGTATC	58.45714286	24	34	11	45	20
1610	27698	27723	25	TTCCCAACCGTCTCTAAGAAACTCTA	56.38461538	6526	27735	27762	27	AACTTCTCTTCAAGCCAATCAAGGACGG	59.92142857	24	10	35	45	12
153	1066	1091	25	GTGATGAGGAACGAGAAGAGGCTTGA	59.53846154	4531	1110	1137	27	TCTGCGTAGAAGCCTTTTGGCAATGTTG	59.92142857	24	12	34	46	19
157	1070	1095	25	TGAGGAACGAGAAGAGGCTTGACTGC	61.11538462	4539	1118	1145	27	GAAGCCTTTTGGCAATGTTGTTCCTTGA	58.45714286	24	15	31	46	23
1208	19506	19531	25	AACACTGAAAAAGTCTGTCCTGGTTG	56.38461538	5931	19553	19580	27	AGGTGTCTTAGGATTGGCTGTATCAACC	59.92142857	24	32	14	46	22
1208	19506	19531	25	AACACTGAAAAAGTCTGTCCTGGTTG	56.38461538	5932	19554	19581	27	GGTGTCTTAGGATTGGCTGTATCAACCT	59.92142857	24	32	14	46	23
1210	19508	19533	25	CACTGAAAAAGTCTGTCCTGGTTGAA	56.38461538	5931	19553	19580	27	AGGTGTCTTAGGATTGGCTGTATCAACC	59.92142857	24	32	14	46	20
1210	19508	19533	25	CACTGAAAAAGTCTGTCCTGGTTGAA	56.38461538	5932	19554	19581	27	GGTGTCTTAGGATTGGCTGTATCAACCT	59.92142857	24	32	14	46	21
1210	19508	19533	25	CACTGAAAAAGTCTGTCCTGGTTGAA	56.38461538	5933	19555	19582	27	GTGTCTTAGGATTGGCTGTATCAACCTT	58.45714286	24	32	14	46	22
1210	19508	19533	25	CACTGAAAAAGTCTGTCCTGGTTGAA	56.38461538	5934	19556	19583	27	TGTCTTAGGATTGGCTGTATCAACCTTA	56.99285714	24	32	14	46	23
1610	27698	27723	25	TTCCCAACCGTCTCTAAGAAACTCTA	56.38461538	6525	27734	27761	27	AAACTTCTCTTCAAGCCAATCAAGGACG	58.45714286	24	10	36	46	11
124	964	989	25	GCAGCAAAGCAAGAGCAGCATCACCG	62.69230769	4507	1010	1037	27	AGGAGAAGTTCCCCTACTGCTGCCTGGA	64.31428571	24	26	21	47	21
153	1066	1091	25	GTGATGAGGAACGAGAAGAGGCTTGA	59.53846154	4532	1111	1138	27	CTGCGTAGAAGCCTTTTGGCAATGTTGT	59.92142857	24	12	35	47	20
579	5054	5079	25	AACAAAGACACCTTCACGAGGAAAGT	56.38461538	5007	5103	5130	27	GCAGGAGCAGTTGTGAAGTTCTTTTCTT	58.45714286	24	7	40	47	24
1210	19508	19533	25	CACTGAAAAAGTCTGTCCTGGTTGAA	56.38461538	5930	19552	19579	27	TAGGTGTCTTAGGATTGGCTGTATCAAC	58.45714286	24	32	15	47	19
156	1069	1094	25	ATGAGGAACGAGAAGAGGCTTGACTG	59.53846154	4539	1118	1145	27	GAAGCCTTTTGGCAATGTTGTTCCTTGA	58.45714286	24	17	31	48	24
735	7981	8006	25	TAACAATAAGTAGGGACTGGGTCTTC	56.38461538	5216	8031	8058	27	CAGCCTCTTATTATGTTAGACTTCTCAG	56.99285714	24	22	26	48	25
1207	19504	19529	25	CTAACACTGAAAAAGTCTGTCCTGGT	56.38461538	5925	19547	19574	27	ATACTTAGGTGTCTTAGGATTGGCTGTA	56.99285714	24	34	14	48	18
1207	19504	19529	25	CTAACACTGAAAAAGTCTGTCCTGGT	56.38461538	5931	19553	19580	27	AGGTGTCTTAGGATTGGCTGTATCAACC	59.92142857	24	34	14	48	24
1207	19504	19529	25	CTAACACTGAAAAAGTCTGTCCTGGT	56.38461538	5932	19554	19581	27	GGTGTCTTAGGATTGGCTGTATCAACCT	59.92142857	24	34	14	48	25
1209	19507	19532	25	ACACTGAAAAAGTCTGTCCTGGTTGA	56.38461538	5931	19553	19580	27	AGGTGTCTTAGGATTGGCTGTATCAACC	59.92142857	24	34	14	48	21
1211	19510	19535	25	CTGAAAAAGTCTGTCCTGGTTGAATG	56.38461538	5928	19550	19577	27	CTTAGGTGTCTTAGGATTGGCTGTATCA	58.45714286	24	27	21	48	15
1212	19511	19536	25	TGAAAAAGTCTGTCCTGGTTGAATGC	56.38461538	5928	19550	19577	27	CTTAGGTGTCTTAGGATTGGCTGTATCA	58.45714286	24	27	21	48	14
1274	19878	19903	25	TGTGGTGGTTGGTAAAGAACATCAGA	56.38461538	5991	19912	19939	27	TACTGAAGTCATTGAGAGCCTTTGCGAG	59.92142857	24	21	27	48	9
1612	27700	27725	25	CCCAACCGTCTCTAAGAAACTCTACA	57.96153846	6529	27738	27765	27	TTCTCTTCAAGCCAATCAAGGACGGGTT	59.92142857	24	15	33	48	13
1612	27700	27725	25	CCCAACCGTCTCTAAGAAACTCTACA	57.96153846	6531	27740	27767	27	CTCTTCAAGCCAATCAAGGACGGGTTTG	61.38571429	24	15	33	48	15
136	978	1003	25	GCAGCATCACCGCCATTGCCAGCCAT	64.26923077	4510	1013	1040	27	AGAAGTTCCCCTACTGCTGCCTGGAGTT	62.85	24	8	41	49	10
155	1068	1093	25	GATGAGGAACGAGAAGAGGCTTGACT	59.53846154	4531	1110	1137	27	TCTGCGTAGAAGCCTTTTGGCAATGTTG	59.92142857	24	15	34	49	17
160	1073	1098	25	GGAACGAGAAGAGGCTTGACTGCCGC	64.26923077	4534	1113	1140	27	GCGTAGAAGCCTTTTGGCAATGTTGTTC	59.92142857	24	7	42	49	15
495	4222	4247	25	ACGAGCAAAAGGTGTGAGTAAACTGT	56.38461538	4908	4271	4298	27	AAACAAAGTGAACACCCTTGGAGAGTGC	59.92142857	24	19	30	49	24
578	5053	5078	25	AAACAAAGACACCTTCACGAGGAAAG	56.38461538	5007	5103	5130	27	GCAGGAGCAGTTGTGAAGTTCTTTTCTT	58.45714286	24	9	40	49	25
580	5055	5080	25	ACAAAGACACCTTCACGAGGAAAGTG	57.96153846	5008	5104	5131	27	CAGGAGCAGTTGTGAAGTTCTTTTCTTG	58.45714286	24	6	43	49	24
1209	19507	19532	25	ACACTGAAAAAGTCTGTCCTGGTTGA	56.38461538	5930	19552	19579	27	TAGGTGTCTTAGGATTGGCTGTATCAAC	58.45714286	24	34	15	49	20
259	1559	1584	25	AGTTGAATCTGAGGGTCCACCAAACG	59.53846154	4603	1608	1635	27	TTTTGGGGTCCATTATCAGACATTTTAG	55.52857143	24	8	42	50	24
495	4222	4247	25	ACGAGCAAAAGGTGTGAGTAAACTGT	56.38461538	4907	4270	4297	27	CAAACAAAGTGAACACCCTTGGAGAGTG	59.92142857	24	19	31	50	23
496	4223	4248	25	CGAGCAAAAGGTGTGAGTAAACTGTT	56.38461538	4907	4270	4297	27	CAAACAAAGTGAACACCCTTGGAGAGTG	59.92142857	24	19	31	50	22
579	5054	5079	25	AACAAAGACACCTTCACGAGGAAAGT	56.38461538	5008	5104	5131	27	CAGGAGCAGTTGTGAAGTTCTTTTCTTG	58.45714286	24	7	43	50	25
893	12786	12811	25	GCCAATAGCAAAATGACTCTTACCAG	56.38461538	5484	12818	12845	27	GTGGTCCCTGGAGTGTAGAATACTTTTG	59.92142857	24	30	20	50	7
1206	19503	19528	25	GCTAACACTGAAAAAGTCTGTCCTGG	57.96153846	5930	19552	19579	27	TAGGTGTCTTAGGATTGGCTGTATCAAC	58.45714286	24	35	15	50	24
153	1066	1091	25	GTGATGAGGAACGAGAAGAGGCTTGA	59.53846154	4533	1112	1139	27	TGCGTAGAAGCCTTTTGGCAATGTTGTT	58.45714286	24	12	39	51	21
156	1069	1094	25	ATGAGGAACGAGAAGAGGCTTGACTG	59.53846154	4531	1110	1137	27	TCTGCGTAGAAGCCTTTTGGCAATGTTG	59.92142857	24	17	34	51	16
157	1070	1095	25	TGAGGAACGAGAAGAGGCTTGACTGC	61.11538462	4540	1119	1146	27	AAGCCTTTTGGCAATGTTGTTCCTTGAG	58.45714286	24	15	36	51	24
160	1073	1098	25	GGAACGAGAAGAGGCTTGACTGCCGC	64.26923077	4535	1114	1141	27	CGTAGAAGCCTTTTGGCAATGTTGTTCC	59.92142857	24	7	44	51	16
893	12786	12811	25	GCCAATAGCAAAATGACTCTTACCAG	56.38461538	5485	12819	12846	27	TGGTCCCTGGAGTGTAGAATACTTTTGC	59.92142857	24	30	21	51	8
1207	19504	19529	25	CTAACACTGAAAAAGTCTGTCCTGGT	56.38461538	5929	19551	19578	27	TTAGGTGTCTTAGGATTGGCTGTATCAA	56.99285714	24	34	17	51	22
1209	19507	19532	25	ACACTGAAAAAGTCTGTCCTGGTTGA	56.38461538	5929	19551	19578	27	TTAGGTGTCTTAGGATTGGCTGTATCAA	56.99285714	24	34	17	51	19
1614	27702	27727	25	CAACCGTCTCTAAGAAACTCTACACC	57.96153846	6526	27735	27762	27	AACTTCTCTTCAAGCCAATCAAGGACGG	59.92142857	24	16	35	51	8
135	977	1002	25	AGCAGCATCACCGCCATTGCCAGCCA	64.26923077	4510	1013	1040	27	AGAAGTTCCCCTACTGCTGCCTGGAGTT	62.85	24	11	41	52	11
160	1073	1098	25	GGAACGAGAAGAGGCTTGACTGCCGC	64.26923077	4536	1115	1142	27	GTAGAAGCCTTTTGGCAATGTTGTTCCT	58.45714286	24	7	45	52	17
161	1074	1099	25	GAACGAGAAGAGGCTTGACTGCCGCC	64.26923077	4536	1115	1142	27	GTAGAAGCCTTTTGGCAATGTTGTTCCT	58.45714286	24	7	45	52	16
1610	27698	27723	25	TTCCCAACCGTCTCTAAGAAACTCTA	56.38461538	6524	27733	27760	27	TAAACTTCTCTTCAAGCCAATCAAGGAC	56.99285714	24	10	42	52	10
258	1558	1583	25	CAGTTGAATCTGAGGGTCCACCAAAC	59.53846154	4603	1608	1635	27	TTTTGGGGTCCATTATCAGACATTTTAG	55.52857143	24	11	42	53	25
1275	19879	19904	25	GTGGTGGTTGGTAAAGAACATCAGAA	56.38461538	5992	19913	19940	27	ACTGAAGTCATTGAGAGCCTTTGCGAGA	59.92142857	24	26	27	53	9
134	976	1001	25	GAGCAGCATCACCGCCATTGCCAGCC	65.84615385	4510	1013	1040	27	AGAAGTTCCCCTACTGCTGCCTGGAGTT	62.85	24	13	41	54	12
136	978	1003	25	GCAGCATCACCGCCATTGCCAGCCAT	64.26923077	4511	1014	1041	27	GAAGTTCCCCTACTGCTGCCTGGAGTTG	64.31428571	24	8	46	54	11
155	1068	1093	25	GATGAGGAACGAGAAGAGGCTTGACT	59.53846154	4533	1112	1139	27	TGCGTAGAAGCCTTTTGGCAATGTTGTT	58.45714286	24	15	39	54	19
809	10710	10735	25	CCAAAATAGGCATACACCATCTGTGA	56.38461538	5408	10738	10765	27	TTGTCAGAATGTGTGGCATAAGAATAGA	55.52857143	24	17	37	54	3
1011	15127	15152	25	CCATCCTGAGCAAAGAAGAAGTGTTT	56.38461538	5624	15176	15203	27	TAAAGAAACCCTTAGACACAGCAAAGTC	56.99285714	24	37	17	54	24
101	917	942	25	GCCTTTACCAGACATTTTGCTCTCAA	56.38461538	4474	944	971	27	CTGGTTCAATCTGTCAAGCAGCAGCAAA	59.92142857	24	37	18	55	2
161	1074	1099	25	GAACGAGAAGAGGCTTGACTGCCGCC	64.26923077	4537	1116	1143	27	TAGAAGCCTTTTGGCAATGTTGTTCCTT	56.99285714	24	7	48	55	17
808	10709	10734	25	TCCAAAATAGGCATACACCATCTGTG	56.38461538	5408	10738	10765	27	TTGTCAGAATGTGTGGCATAAGAATAGA	55.52857143	24	18	37	55	4
1010	15126	15151	25	ACCATCCTGAGCAAAGAAGAAGTGTT	56.38461538	5624	15176	15203	27	TAAAGAAACCCTTAGACACAGCAAAGTC	56.99285714	24	38	17	55	25
102	918	943	25	CCTTTACCAGACATTTTGCTCTCAAG	56.38461538	4498	968	995	27	CAAAGCAAGAGCAGCATCACCGCCATTG	62.85	24	37	19	56	25
103	919	944	25	CTTTACCAGACATTTTGCTCTCAAGC	56.38461538	4498	968	995	27	CAAAGCAAGAGCAGCATCACCGCCATTG	62.85	24	37	19	56	24
132	974	999	25	AAGAGCAGCATCACCGCCATTGCCAG	62.69230769	4511	1014	1041	27	GAAGTTCCCCTACTGCTGCCTGGAGTTG	64.31428571	24	10	46	56	15
1206	19503	19528	25	GCTAACACTGAAAAAGTCTGTCCTGG	57.96153846	5928	19550	19577	27	CTTAGGTGTCTTAGGATTGGCTGTATCA	58.45714286	24	35	21	56	22
103	919	944	25	CTTTACCAGACATTTTGCTCTCAAGC	56.38461538	4496	966	993	27	AGCAAAGCAAGAGCAGCATCACCGCCAT	62.85	24	37	20	57	22
130	970	995	25	AAGCAAGAGCAGCATCACCGCCATTG	61.11538462	4510	1013	1040	27	AGAAGTTCCCCTACTGCTGCCTGGAGTT	62.85	24	16	41	57	18
135	977	1002	25	AGCAGCATCACCGCCATTGCCAGCCA	64.26923077	4511	1014	1041	27	GAAGTTCCCCTACTGCTGCCTGGAGTTG	64.31428571	24	11	46	57	12
159	1072	1097	25	AGGAACGAGAAGAGGCTTGACTGCCG	62.69230769	4537	1116	1143	27	TAGAAGCCTTTTGGCAATGTTGTTCCTT	56.99285714	24	9	48	57	19
129	969	994	25	AAAGCAAGAGCAGCATCACCGCCATT	59.53846154	4510	1013	1040	27	AGAAGTTCCCCTACTGCTGCCTGGAGTT	62.85	24	17	41	58	19
158	1071	1096	25	GAGGAACGAGAAGAGGCTTGACTGCC	62.69230769	4535	1114	1141	27	CGTAGAAGCCTTTTGGCAATGTTGTTCC	59.92142857	24	14	44	58	18
1011	15127	15152	25	CCATCCTGAGCAAAGAAGAAGTGTTT	56.38461538	5625	15177	15204	27	AAAGAAACCCTTAGACACAGCAAAGTCA	56.99285714	24	37	21	58	25
1273	19877	19902	25	TTGTGGTGGTTGGTAAAGAACATCAG	56.38461538	5991	19912	19939	27	TACTGAAGTCATTGAGAGCCTTTGCGAG	59.92142857	24	31	27	58	10
157	1070	1095	25	TGAGGAACGAGAAGAGGCTTGACTGC	61.11538462	4535	1114	1141	27	CGTAGAAGCCTTTTGGCAATGTTGTTCC	59.92142857	24	15	44	59	19
158	1071	1096	25	GAGGAACGAGAAGAGGCTTGACTGCC	62.69230769	4536	1115	1142	27	GTAGAAGCCTTTTGGCAATGTTGTTCCT	58.45714286	24	14	45	59	19
1272	19875	19900	25	GTTTGTGGTGGTTGGTAAAGAACATC	56.38461538	5992	19913	19940	27	ACTGAAGTCATTGAGAGCCTTTGCGAGA	59.92142857	24	32	27	59	13
122	962	987	25	CAGCAGCAAAGCAAGAGCAGCATCAC	61.11538462	4507	1010	1037	27	AGGAGAAGTTCCCCTACTGCTGCCTGGA	64.31428571	24	39	21	60	23
157	1070	1095	25	TGAGGAACGAGAAGAGGCTTGACTGC	61.11538462	4536	1115	1142	27	GTAGAAGCCTTTTGGCAATGTTGTTCCT	58.45714286	24	15	45	60	20
580	5055	5080	25	ACAAAGACACCTTCACGAGGAAAGTG	57.96153846	5009	5105	5132	27	AGGAGCAGTTGTGAAGTTCTTTTCTTGT	56.99285714	24	6	54	60	25
672	6621	6646	25	TCAGTAGTGTCAGCAATGTCTCTGCC	59.53846154	5136	6660	6687	27	GGCAGAAACTTTTTGTTAGACTCAGTAA	55.52857143	24	15	45	60	14
101	917	942	25	GCCTTTACCAGACATTTTGCTCTCAA	56.38461538	4475	945	972	27	TGGTTCAATCTGTCAAGCAGCAGCAAAG	59.92142857	24	37	24	61	3
102	918	943	25	CCTTTACCAGACATTTTGCTCTCAAG	56.38461538	4495	965	992	27	CAGCAAAGCAAGAGCAGCATCACCGCCA	64.31428571	24	37	25	62	22
130	970	995	25	AAGCAAGAGCAGCATCACCGCCATTG	61.11538462	4511	1014	1041	27	GAAGTTCCCCTACTGCTGCCTGGAGTTG	64.31428571	24	16	46	62	19
156	1069	1094	25	ATGAGGAACGAGAAGAGGCTTGACTG	59.53846154	4536	1115	1142	27	GTAGAAGCCTTTTGGCAATGTTGTTCCT	58.45714286	24	17	45	62	21
158	1071	1096	25	GAGGAACGAGAAGAGGCTTGACTGCC	62.69230769	4537	1116	1143	27	TAGAAGCCTTTTGGCAATGTTGTTCCTT	56.99285714	24	14	48	62	20
501	4273	4298	25	ACAAAGTGAACACCCTTGGAGAGTGC	59.53846154	4911	4299	4326	27	TAGTTGCCATCTCTTTTTGAGGGTTATG	56.99285714	24	22	40	62	1
129	969	994	25	AAAGCAAGAGCAGCATCACCGCCATT	59.53846154	4511	1014	1041	27	GAAGTTCCCCTACTGCTGCCTGGAGTTG	64.31428571	24	17	46	63	20
501	4273	4298	25	ACAAAGTGAACACCCTTGGAGAGTGC	59.53846154	4912	4300	4327	27	AGTTGCCATCTCTTTTTGAGGGTTATGA	56.99285714	24	22	41	63	2
672	6621	6646	25	TCAGTAGTGTCAGCAATGTCTCTGCC	59.53846154	5135	6659	6686	27	AGGCAGAAACTTTTTGTTAGACTCAGTA	55.52857143	24	15	48	63	13
133	975	1000	25	AGAGCAGCATCACCGCCATTGCCAGC	64.26923077	4513	1016	1043	27	AGTTCCCCTACTGCTGCCTGGAGTTGAA	62.85	24	13	51	64	16
134	976	1001	25	GAGCAGCATCACCGCCATTGCCAGCC	65.84615385	4513	1016	1043	27	AGTTCCCCTACTGCTGCCTGGAGTTGAA	62.85	24	13	51	64	15
135	977	1002	25	AGCAGCATCACCGCCATTGCCAGCCA	64.26923077	4514	1017	1044	27	GTTCCCCTACTGCTGCCTGGAGTTGAAT	62.85	24	11	53	64	15
156	1069	1094	25	ATGAGGAACGAGAAGAGGCTTGACTG	59.53846154	4537	1116	1143	27	TAGAAGCCTTTTGGCAATGTTGTTCCTT	56.99285714	24	17	48	65	22
500	4272	4297	25	AACAAAGTGAACACCCTTGGAGAGTG	57.96153846	4912	4300	4327	27	AGTTGCCATCTCTTTTTGAGGGTTATGA	56.99285714	24	24	41	65	3
673	6622	6647	25	CAGTAGTGTCAGCAATGTCTCTGCCA	59.53846154	5136	6660	6687	27	GGCAGAAACTTTTTGTTAGACTCAGTAA	55.52857143	24	20	45	65	13
101	917	942	25	GCCTTTACCAGACATTTTGCTCTCAA	56.38461538	4476	946	973	27	GGTTCAATCTGTCAAGCAGCAGCAAAGC	61.38571429	24	37	29	66	4
102	918	943	25	CCTTTACCAGACATTTTGCTCTCAAG	56.38461538	4476	946	973	27	GGTTCAATCTGTCAAGCAGCAGCAAAGC	61.38571429	24	37	29	66	3
122	962	987	25	CAGCAGCAAAGCAAGAGCAGCATCAC	61.11538462	4509	1012	1039	27	GAGAAGTTCCCCTACTGCTGCCTGGAGT	64.31428571	24	39	27	66	25
809	10710	10735	25	CCAAAATAGGCATACACCATCTGTGA	56.38461538	5409	10739	10766	27	TGTCAGAATGTGTGGCATAAGAATAGAA	55.52857143	24	17	49	66	4
130	970	995	25	AAGCAAGAGCAGCATCACCGCCATTG	61.11538462	4512	1015	1042	27	AAGTTCCCCTACTGCTGCCTGGAGTTGA	62.85	24	16	51	67	20
130	970	995	25	AAGCAAGAGCAGCATCACCGCCATTG	61.11538462	4513	1016	1043	27	AGTTCCCCTACTGCTGCCTGGAGTTGAA	62.85	24	16	51	67	21
808	10709	10734	25	TCCAAAATAGGCATACACCATCTGTG	56.38461538	5409	10739	10766	27	TGTCAGAATGTGTGGCATAAGAATAGAA	55.52857143	24	18	49	67	5
1271	19874	19899	25	GGTTTGTGGTGGTTGGTAAAGAACAT	56.38461538	5979	19900	19927	27	CAGAACCTGAGTTACTGAAGTCATTGAG	58.45714286	24	33	34	67	1
1275	19879	19904	25	GTGGTGGTTGGTAAAGAACATCAGAA	56.38461538	5988	19909	19936	27	AGTTACTGAAGTCATTGAGAGCCTTTGC	58.45714286	24	26	41	67	5
129	969	994	25	AAAGCAAGAGCAGCATCACCGCCATT	59.53846154	4512	1015	1042	27	AAGTTCCCCTACTGCTGCCTGGAGTTGA	62.85	24	17	51	68	21
129	969	994	25	AAAGCAAGAGCAGCATCACCGCCATT	59.53846154	4513	1016	1043	27	AGTTCCCCTACTGCTGCCTGGAGTTGAA	62.85	24	17	51	68	22
673	6622	6647	25	CAGTAGTGTCAGCAATGTCTCTGCCA	59.53846154	5135	6659	6686	27	AGGCAGAAACTTTTTGTTAGACTCAGTA	55.52857143	24	20	48	68	12
808	10709	10734	25	TCCAAAATAGGCATACACCATCTGTG	56.38461538	5410	10740	10767	27	GTCAGAATGTGTGGCATAAGAATAGAAT	55.52857143	24	18	50	68	6
1709	28398	28423	25	ACATAAGAGAACACACAGCCTCCAAA	56.38461538	6628	28437	28464	27	CCACCCTTACGAAGAATGGTTTTCAAGC	59.92142857	24	48	20	68	14
420	3070	3095	25	CGCAAACAGTCTGAAAGAAGCAATGA	56.38461538	4811	3110	3137	27	ATCAAGCCTACAAGACAAGCCATTGCGA	59.92142857	24	58	11	69	15
420	3070	3095	25	CGCAAACAGTCTGAAAGAAGCAATGA	56.38461538	4812	3111	3138	27	TCAAGCCTACAAGACAAGCCATTGCGAT	59.92142857	24	58	11	69	16
498	4270	4295	25	CAAACAAAGTGAACACCCTTGGAGAG	57.96153846	4913	4301	4328	27	GTTGCCATCTCTTTTTGAGGGTTATGAT	56.99285714	24	28	41	69	6
1521	26635	26660	25	TAGTAGTTGTCTGATTGTCCTCACTG	56.38461538	6374	26676	26703	27	ACAGTTTGTTGACTATCATCATCTAACC	55.52857143	24	45	24	69	16
1524	26638	26663	25	TAGTTGTCTGATTGTCCTCACTGCCG	59.53846154	6376	26683	26710	27	GTTGACTATCATCATCTAACCAATCTTC	55.52857143	24	49	20	69	20
1525	26639	26664	25	AGTTGTCTGATTGTCCTCACTGCCGT	59.53846154	6376	26683	26710	27	GTTGACTATCATCATCTAACCAATCTTC	55.52857143	24	49	20	69	19
103	919	944	25	CTTTACCAGACATTTTGCTCTCAAGC	56.38461538	4493	963	990	27	AGCAGCAAAGCAAGAGCAGCATCACCGC	64.31428571	24	37	33	70	19
420	3070	3095	25	CGCAAACAGTCTGAAAGAAGCAATGA	56.38461538	4810	3109	3136	27	CATCAAGCCTACAAGACAAGCCATTGCG	61.38571429	24	58	12	70	14
499	4271	4296	25	AAACAAAGTGAACACCCTTGGAGAGT	56.38461538	4912	4300	4327	27	AGTTGCCATCTCTTTTTGAGGGTTATGA	56.99285714	24	29	41	70	4
497	4269	4294	25	GCAAACAAAGTGAACACCCTTGGAGA	57.96153846	4911	4299	4326	27	TAGTTGCCATCTCTTTTTGAGGGTTATG	56.99285714	24	31	40	71	5
675	6624	6649	25	GTAGTGTCAGCAATGTCTCTGCCAAA	57.96153846	5135	6659	6686	27	AGGCAGAAACTTTTTGTTAGACTCAGTA	55.52857143	24	23	48	71	10
1711	28400	28425	25	ATAAGAGAACACACAGCCTCCAAAGG	57.96153846	6628	28437	28464	27	CCACCCTTACGAAGAATGGTTTTCAAGC	59.92142857	24	51	20	71	12
26	439	464	25	CAGCAGGAAGAAGAGTCACAGTTTGC	59.53846154	4398	470	497	27	CTTCTGTCTCTGCGGTAAGGCTTGAGTT	61.38571429	24	68	4	72	6
497	4269	4294	25	GCAAACAAAGTGAACACCCTTGGAGA	57.96153846	4913	4301	4328	27	GTTGCCATCTCTTTTTGAGGGTTATGAT	56.99285714	24	31	41	72	7
97	874	899	25	CAGCAGCAGATTTCTTAGTGACAGTT	56.38461538	4473	917	944	27	GCCTTTACCAGACATTTTGCTCTCAAGC	59.92142857	24	33	40	73	18
125	965	990	25	CAGCAAAGCAAGAGCAGCATCACCGC	62.69230769	4512	1015	1042	27	AAGTTCCCCTACTGCTGCCTGGAGTTGA	62.85	24	22	51	73	25
672	6621	6646	25	TCAGTAGTGTCAGCAATGTCTCTGCC	59.53846154	5134	6658	6685	27	AAGGCAGAAACTTTTTGTTAGACTCAGT	55.52857143	24	15	58	73	12
1272	19875	19900	25	GTTTGTGGTGGTTGGTAAAGAACATC	56.38461538	5988	19909	19936	27	AGTTACTGAAGTCATTGAGAGCCTTTGC	58.45714286	24	32	41	73	9
1524	26638	26663	25	TAGTTGTCTGATTGTCCTCACTGCCG	59.53846154	6374	26676	26703	27	ACAGTTTGTTGACTATCATCATCTAACC	55.52857143	24	49	24	73	13
1525	26639	26664	25	AGTTGTCTGATTGTCCTCACTGCCGT	59.53846154	6374	26676	26703	27	ACAGTTTGTTGACTATCATCATCTAACC	55.52857143	24	49	24	73	12
1527	26641	26666	25	TTGTCTGATTGTCCTCACTGCCGTCT	59.53846154	6374	26676	26703	27	ACAGTTTGTTGACTATCATCATCTAACC	55.52857143	24	49	24	73	10
1711	28400	28425	25	ATAAGAGAACACACAGCCTCCAAAGG	57.96153846	6629	28438	28465	27	CACCCTTACGAAGAATGGTTTTCAAGCC	59.92142857	24	51	22	73	13
123	963	988	25	AGCAGCAAAGCAAGAGCAGCATCACC	61.11538462	4510	1013	1040	27	AGAAGTTCCCCTACTGCTGCCTGGAGTT	62.85	24	33	41	74	25
676	6625	6650	25	TAGTGTCAGCAATGTCTCTGCCAAAT	56.38461538	5135	6659	6686	27	AGGCAGAAACTTTTTGTTAGACTCAGTA	55.52857143	24	26	48	74	9
96	873	898	25	TCAGCAGCAGATTTCTTAGTGACAGT	56.38461538	4473	917	944	27	GCCTTTACCAGACATTTTGCTCTCAAGC	59.92142857	24	35	40	75	19
773	9937	9962	25	CAAATCGTTTCAGTTGGTTTCTTGGC	56.38461538	5353	9967	9994	27	TCAGTCATAGAACAAACACCAATAGTAG	55.52857143	24	40	35	75	5
1526	26640	26665	25	GTTGTCTGATTGTCCTCACTGCCGTC	61.11538462	6374	26676	26703	27	ACAGTTTGTTGACTATCATCATCTAACC	55.52857143	24	51	24	75	11
773	9937	9962	25	CAAATCGTTTCAGTTGGTTTCTTGGC	56.38461538	5351	9965	9992	27	TGTCAGTCATAGAACAAACACCAATAGT	55.52857143	24	40	36	76	3
1272	19875	19900	25	GTTTGTGGTGGTTGGTAAAGAACATC	56.38461538	5980	19901	19928	27	AGAACCTGAGTTACTGAAGTCATTGAGA	56.99285714	24	32	44	76	1
1711	28400	28425	25	ATAAGAGAACACACAGCCTCCAAAGG	57.96153846	6630	28439	28466	27	ACCCTTACGAAGAATGGTTTTCAAGCCA	58.45714286	24	51	25	76	14
92	869	894	25	AGCCTCAGCAGCAGATTTCTTAGTGA	57.96153846	4473	917	944	27	GCCTTTACCAGACATTTTGCTCTCAAGC	59.92142857	24	37	40	77	23
102	918	943	25	CCTTTACCAGACATTTTGCTCTCAAG	56.38461538	4492	962	989	27	CAGCAGCAAAGCAAGAGCAGCATCACCG	64.31428571	24	37	40	77	19
1273	19877	19902	25	TTGTGGTGGTTGGTAAAGAACATCAG	56.38461538	5986	19907	19934	27	TGAGTTACTGAAGTCATTGAGAGCCTTT	56.99285714	24	31	46	77	5
1524	26638	26663	25	TAGTTGTCTGATTGTCCTCACTGCCG	59.53846154	6375	26677	26704	27	CAGTTTGTTGACTATCATCATCTAACCA	55.52857143	24	49	28	77	14
1525	26639	26664	25	AGTTGTCTGATTGTCCTCACTGCCGT	59.53846154	6375	26677	26704	27	CAGTTTGTTGACTATCATCATCTAACCA	55.52857143	24	49	28	77	13
673	6622	6647	25	CAGTAGTGTCAGCAATGTCTCTGCCA	59.53846154	5134	6658	6685	27	AAGGCAGAAACTTTTTGTTAGACTCAGT	55.52857143	24	20	58	78	11
674	6623	6648	25	AGTAGTGTCAGCAATGTCTCTGCCAA	57.96153846	5134	6658	6685	27	AAGGCAGAAACTTTTTGTTAGACTCAGT	55.52857143	24	20	58	78	10
1522	26636	26661	25	AGTAGTTGTCTGATTGTCCTCACTGC	57.96153846	6375	26677	26704	27	CAGTTTGTTGACTATCATCATCTAACCA	55.52857143	24	51	28	79	16
1526	26640	26665	25	GTTGTCTGATTGTCCTCACTGCCGTC	61.11538462	6375	26677	26704	27	CAGTTTGTTGACTATCATCATCTAACCA	55.52857143	24	51	28	79	12
1273	19877	19902	25	TTGTGGTGGTTGGTAAAGAACATCAG	56.38461538	5982	19903	19930	27	AACCTGAGTTACTGAAGTCATTGAGAGC	58.45714286	24	31	49	80	1
101	917	942	25	GCCTTTACCAGACATTTTGCTCTCAA	56.38461538	4478	948	975	27	TTCAATCTGTCAAGCAGCAGCAAAGCAA	58.45714286	24	37	47	84	6
101	917	942	25	GCCTTTACCAGACATTTTGCTCTCAA	56.38461538	4479	949	976	27	TCAATCTGTCAAGCAGCAGCAAAGCAAG	59.92142857	24	37	47	84	7
102	918	943	25	CCTTTACCAGACATTTTGCTCTCAAG	56.38461538	4478	948	975	27	TTCAATCTGTCAAGCAGCAGCAAAGCAA	58.45714286	24	37	47	84	5
101	917	942	25	GCCTTTACCAGACATTTTGCTCTCAA	56.38461538	4480	950	977	27	CAATCTGTCAAGCAGCAGCAAAGCAAGA	59.92142857	24	37	50	87	8
102	918	943	25	CCTTTACCAGACATTTTGCTCTCAAG	56.38461538	4480	950	977	27	CAATCTGTCAAGCAGCAGCAAAGCAAGA	59.92142857	24	37	50	87	7
103	919	944	25	CTTTACCAGACATTTTGCTCTCAAGC	56.38461538	4490	960	987	27	AGCAGCAGCAAAGCAAGAGCAGCATCAC	62.85	24	37	56	93	16
102	918	943	25	CCTTTACCAGACATTTTGCTCTCAAG	56.38461538	4481	951	978	27	AATCTGTCAAGCAGCAGCAAAGCAAGAG	59.92142857	24	37	57	94	8
102	918	943	25	CCTTTACCAGACATTTTGCTCTCAAG	56.38461538	4482	952	979	27	ATCTGTCAAGCAGCAGCAAAGCAAGAGC	61.38571429	24	37	63	100	9
25	438	463	25	GCAGCAGGAAGAAGAGTCACAGTTTG	59.53846154	4397	469	496	27	TCTTCTGTCTCTGCGGTAAGGCTTGAGT	61.38571429	24	98	4	102	6
27	441	466	25	GCAGGAAGAAGAGTCACAGTTTGCTG	59.53846154	4407	489	516	27	GCTTGAGTTTCATCAGCCTTCTTCTTTT	56.99285714	24	53	52	105	23
27	441	466	25	GCAGGAAGAAGAGTCACAGTTTGCTG	59.53846154	4395	467	494	27	TTTCTTCTGTCTCTGCGGTAAGGCTTGA	59.92142857	24	53	54	107	1
1551	26808	26833	25	GATGGCTCAAACTCTTCTTCTTCACA	56.38461538	6429	26852	26879	27	CTCATCTGGAGGGTAGAAAGAACAATAC	58.45714286	24	52	55	107	19
928	13645	13670	25	CAAAGAACACAAGCCCCAACAGCCTG	61.11538462	5523	13690	13717	27	TACATAGCCTCATAAAACTCAGGTTCCC	58.45714286	24	16	92	108	20
1550	26807	26832	25	TGATGGCTCAAACTCTTCTTCTTCAC	56.38461538	6429	26852	26879	27	CTCATCTGGAGGGTAGAAAGAACAATAC	58.45714286	24	53	55	108	20
1551	26808	26833	25	GATGGCTCAAACTCTTCTTCTTCACA	56.38461538	6430	26853	26880	27	TCATCTGGAGGGTAGAAAGAACAATACA	56.99285714	24	52	56	108	20
927	13644	13669	25	GCAAAGAACACAAGCCCCAACAGCCT	61.11538462	5526	13693	13720	27	ATAGCCTCATAAAACTCAGGTTCCCAAT	56.99285714	24	21	88	109	24
1551	26808	26833	25	GATGGCTCAAACTCTTCTTCTTCACA	56.38461538	6432	26855	26882	27	ATCTGGAGGGTAGAAAGAACAATACATA	55.52857143	24	52	60	112	22
1553	26827	26852	25	CTTCACAATCACCTTCTTCTTCATCC	56.38461538	6431	26854	26881	27	CATCTGGAGGGTAGAAAGAACAATACAT	56.99285714	24	50	62	112	2
1552	26811	26836	25	GGCTCAAACTCTTCTTCTTCACAATC	56.38461538	6429	26852	26879	27	CTCATCTGGAGGGTAGAAAGAACAATAC	58.45714286	24	58	55	113	16
1552	26811	26836	25	GGCTCAAACTCTTCTTCTTCACAATC	56.38461538	6430	26853	26880	27	TCATCTGGAGGGTAGAAAGAACAATACA	56.99285714	24	58	56	114	17
927	13644	13669	25	GCAAAGAACACAAGCCCCAACAGCCT	61.11538462	5524	13691	13718	27	ACATAGCCTCATAAAACTCAGGTTCCCA	58.45714286	24	21	95	116	22
1128	17779	17804	25	ATGATGGAAGGGAACTAAACTCTGAG	56.38461538	5776	17813	17840	27	TTGTAAGGTTGCCCTGTTGTCCAGCATT	59.92142857	24	21	97	118	9
1552	26811	26836	25	GGCTCAAACTCTTCTTCTTCACAATC	56.38461538	6432	26855	26882	27	ATCTGGAGGGTAGAAAGAACAATACATA	55.52857143	24	58	60	118	19
1128	17779	17804	25	ATGATGGAAGGGAACTAAACTCTGAG	56.38461538	5775	17812	17839	27	CTTGTAAGGTTGCCCTGTTGTCCAGCAT	61.38571429	24	21	99	120	8
1129	17780	17805	25	TGATGGAAGGGAACTAAACTCTGAGG	57.96153846	5774	17811	17838	27	GCTTGTAAGGTTGCCCTGTTGTCCAGCA	62.85	24	23	97	120	6
771	9907	9932	25	CTACCATCAAAAAAGACAGTGAGTGG	56.38461538	5344	9942	9969	27	CGTTTCAGTTGGTTTCTTGGCTATGTCA	58.45714286	24	62	63	125	10
1128	17779	17804	25	ATGATGGAAGGGAACTAAACTCTGAG	56.38461538	5777	17814	17841	27	TGTAAGGTTGCCCTGTTGTCCAGCATTT	59.92142857	24	21	104	125	10
1128	17779	17804	25	ATGATGGAAGGGAACTAAACTCTGAG	56.38461538	5778	17815	17842	27	GTAAGGTTGCCCTGTTGTCCAGCATTTC	61.38571429	24	21	106	127	11
1128	17779	17804	25	ATGATGGAAGGGAACTAAACTCTGAG	56.38461538	5779	17816	17843	27	TAAGGTTGCCCTGTTGTCCAGCATTTCT	59.92142857	24	21	106	127	12
596	5173	5198	25	GTGCTGACTGAGGGAAGGACATAAGA	59.53846154	5031	5200	5227	27	GATAGCCCTTTCCACAAAAATCAACTCT	56.99285714	24	41	90	131	2
597	5174	5199	25	TGCTGACTGAGGGAAGGACATAAGAT	57.96153846	5031	5200	5227	27	GATAGCCCTTTCCACAAAAATCAACTCT	56.99285714	24	42	90	132	1
1128	17779	17804	25	ATGATGGAAGGGAACTAAACTCTGAG	56.38461538	5780	17817	17844	27	AAGGTTGCCCTGTTGTCCAGCATTTCTT	59.92142857	24	21	112	133	13
596	5173	5198	25	GTGCTGACTGAGGGAAGGACATAAGA	59.53846154	5032	5201	5228	27	ATAGCCCTTTCCACAAAAATCAACTCTT	55.52857143	24	41	93	134	3
596	5173	5198	25	GTGCTGACTGAGGGAAGGACATAAGA	59.53846154	5033	5202	5229	27	TAGCCCTTTCCACAAAAATCAACTCTTT	55.52857143	24	41	93	134	4
598	5175	5200	25	GCTGACTGAGGGAAGGACATAAGATG	59.53846154	5033	5202	5229	27	TAGCCCTTTCCACAAAAATCAACTCTTT	55.52857143	24	41	93	134	2
532	4422	4447	25	GCGAACAAAATCTGAAGGAGTAGCAT	56.38461538	4946	4453	4480	27	ATTTCACCTTGCTTCAAAGTTACAGTTC	55.52857143	24	34	105	139	6
534	4424	4449	25	GAACAAAATCTGAAGGAGTAGCATCC	56.38461538	4944	4451	4478	27	TGATTTCACCTTGCTTCAAAGTTACAGT	55.52857143	24	35	105	140	2
532	4422	4447	25	GCGAACAAAATCTGAAGGAGTAGCAT	56.38461538	4945	4452	4479	27	GATTTCACCTTGCTTCAAAGTTACAGTT	55.52857143	24	34	107	141	5
1129	17780	17805	25	TGATGGAAGGGAACTAAACTCTGAGG	57.96153846	5783	17820	17847	27	GTTGCCCTGTTGTCCAGCATTTCTTCAC	61.38571429	24	23	124	147	15
25	438	463	25	GCAGCAGGAAGAAGAGTCACAGTTTG	59.53846154	4395	467	494	27	TTTCTTCTGTCTCTGCGGTAAGGCTTGA	59.92142857	24	98	54	152	4
25	438	463	25	GCAGCAGGAAGAAGAGTCACAGTTTG	59.53846154	4393	465	492	27	TGTTTCTTCTGTCTCTGCGGTAAGGCTT	59.92142857	24	98	76	174	2
1147	17851	17876	25	GCTTGTTTATGTCTACAGCACCCTGC	59.53846154	5785	17878	17905	27	TGGAAAGCAAAACAGAAAGTAGTGAAAC	55.52857143	24	22	164	186	2
793	10220	10245	25	CTTCACCCTGTTGTCCATCAAAGTGT	57.96153846	5378	10264	10291	27	AAAGCCACATTTTCTAAACTCTGAAGTC	55.52857143	24	94	110	204	19
1539	26703	26728	25	CAATCTTCTTCTTGCTCTTCTTCAGG	56.38461538	6399	26729	26756	27	TTGAAGAGCAGCAGAAGTGGCACCAAAT	59.92142857	24	181	65	246	1
1538	26702	26727	25	CCAATCTTCTTCTTGCTCTTCTTCAG	56.38461538	6398	26728	26755	27	GTTGAAGAGCAGCAGAAGTGGCACCAAA	61.38571429	24	184	63	247	1
1538	26702	26727	25	CCAATCTTCTTCTTGCTCTTCTTCAG	56.38461538	6399	26729	26756	27	TTGAAGAGCAGCAGAAGTGGCACCAAAT	59.92142857	24	184	65	249	2
1720	28428	28453	25	ATAGTGCGACCACCCTTACGAAGAAT	57.96153846	8874	28469	28497	28	TTCATTATGGTATTCGGCAAGACTATGCT	57.26551724	24	2	0	2	16
1720	28428	28453	25	ATAGTGCGACCACCCTTACGAAGAAT	57.96153846	8875	28470	28498	28	TCATTATGGTATTCGGCAAGACTATGCTC	58.67931034	24	2	0	2	17
1720	28428	28453	25	ATAGTGCGACCACCCTTACGAAGAAT	57.96153846	8877	28472	28500	28	ATTATGGTATTCGGCAAGACTATGCTCAG	58.67931034	24	2	1	3	19
1721	28429	28454	25	TAGTGCGACCACCCTTACGAAGAATG	59.53846154	8876	28471	28499	28	CATTATGGTATTCGGCAAGACTATGCTCA	58.67931034	24	3	0	3	17
1714	28418	28443	25	TCCAAAGGCAATAGTGCGACCACCCT	61.11538462	8872	28467	28495	28	GATTCATTATGGTATTCGGCAAGACTATG	57.26551724	24	0	5	5	24
505	4360	4385	25	GCAACGCCAACAATAAGCCATCCGAA	59.53846154	7290	4387	4415	28	GGGAGTGAGGCTTGTATCGGTATCGTTGC	64.33448276	24	4	3	7	2
990	14970	14995	25	TAGGTTGTTGACGATGACTTGGTTAG	56.38461538	7892	15001	15029	28	ATACAGCCACCATCGTAACAATCAAAGTA	57.26551724	24	4	4	8	6
992	14972	14997	25	GGTTGTTGACGATGACTTGGTTAGCA	57.96153846	7892	15001	15029	28	ATACAGCCACCATCGTAACAATCAAAGTA	57.26551724	24	4	4	8	4
990	14970	14995	25	TAGGTTGTTGACGATGACTTGGTTAG	56.38461538	7891	15000	15028	28	AATACAGCCACCATCGTAACAATCAAAGT	57.26551724	24	4	5	9	5
991	14971	14996	25	AGGTTGTTGACGATGACTTGGTTAGC	57.96153846	7891	15000	15028	28	AATACAGCCACCATCGTAACAATCAAAGT	57.26551724	24	4	5	9	4
367	2806	2831	25	ACCTGAGTCACCTGCTACACGCTGCG	64.26923077	7099	2849	2877	28	TAAGAAAGCGTTCGTGATGTAGCAACAGT	58.67931034	24	9	1	10	18
993	14973	14998	25	GTTGTTGACGATGACTTGGTTAGCAT	56.38461538	7891	15000	15028	28	AATACAGCCACCATCGTAACAATCAAAGT	57.26551724	24	5	5	10	2
365	2804	2829	25	AAACCTGAGTCACCTGCTACACGCTG	61.11538462	7099	2849	2877	28	TAAGAAAGCGTTCGTGATGTAGCAACAGT	58.67931034	24	10	1	11	20
367	2806	2831	25	ACCTGAGTCACCTGCTACACGCTGCG	64.26923077	7093	2843	2871	28	TTGTAATAAGAAAGCGTTCGTGATGTAGC	57.26551724	24	9	2	11	12
991	14971	14996	25	AGGTTGTTGACGATGACTTGGTTAGC	57.96153846	7890	14999	15027	28	TAATACAGCCACCATCGTAACAATCAAAG	57.26551724	24	4	7	11	3
992	14972	14997	25	GGTTGTTGACGATGACTTGGTTAGCA	57.96153846	7890	14999	15027	28	TAATACAGCCACCATCGTAACAATCAAAG	57.26551724	24	4	7	11	2
364	2803	2828	25	AAAACCTGAGTCACCTGCTACACGCT	59.53846154	7099	2849	2877	28	TAAGAAAGCGTTCGTGATGTAGCAACAGT	58.67931034	24	11	1	12	21
365	2804	2829	25	AAACCTGAGTCACCTGCTACACGCTG	61.11538462	7093	2843	2871	28	TTGTAATAAGAAAGCGTTCGTGATGTAGC	57.26551724	24	10	2	12	14
365	2804	2829	25	AAACCTGAGTCACCTGCTACACGCTG	61.11538462	7094	2844	2872	28	TGTAATAAGAAAGCGTTCGTGATGTAGCA	57.26551724	24	10	2	12	15
358	2771	2796	25	TAGTTGCCAATCCTGTAGCGACTGTA	57.96153846	7088	2804	2832	28	AAACCTGAGTCACCTGCTACACGCTGCGA	64.33448276	24	3	10	13	8
358	2771	2796	25	TAGTTGCCAATCCTGTAGCGACTGTA	57.96153846	7089	2805	2833	28	AACCTGAGTCACCTGCTACACGCTGCGAA	64.33448276	24	3	10	13	9
361	2774	2799	25	TTGCCAATCCTGTAGCGACTGTATGC	59.53846154	7088	2804	2832	28	AAACCTGAGTCACCTGCTACACGCTGCGA	64.33448276	24	3	10	13	5
1636	27789	27814	25	AAGATGTTAGTTAGCCACTGCGAAGT	56.38461538	8790	27816	27844	28	AACTGAACAACACCACCTGTAATGTAGGC	60.09310345	24	1	12	13	2
358	2771	2796	25	TAGTTGCCAATCCTGTAGCGACTGTA	57.96153846	7087	2803	2831	28	AAAACCTGAGTCACCTGCTACACGCTGCG	64.33448276	24	3	12	15	7
361	2774	2799	25	TTGCCAATCCTGTAGCGACTGTATGC	59.53846154	7087	2803	2831	28	AAAACCTGAGTCACCTGCTACACGCTGCG	64.33448276	24	3	12	15	4
368	2807	2832	25	CCTGAGTCACCTGCTACACGCTGCGA	64.26923077	7104	2854	2882	28	AAGCGTTCGTGATGTAGCAACAGTGATTT	58.67931034	24	7	8	15	22
357	2770	2795	25	ATAGTTGCCAATCCTGTAGCGACTGT	57.96153846	7087	2803	2831	28	AAAACCTGAGTCACCTGCTACACGCTGCG	64.33448276	24	4	12	16	8
367	2806	2831	25	ACCTGAGTCACCTGCTACACGCTGCG	64.26923077	7092	2842	2870	28	TTTGTAATAAGAAAGCGTTCGTGATGTAG	55.85172414	24	9	7	16	11
367	2806	2831	25	ACCTGAGTCACCTGCTACACGCTGCG	64.26923077	7103	2853	2881	28	AAAGCGTTCGTGATGTAGCAACAGTGATT	58.67931034	24	9	7	16	22
1477	25329	25354	25	GTGTTGATAAGTGACGCTACAGTTGT	56.38461538	8549	25379	25407	28	AGCACCATAATCAACCACACCCTCTTGTA	60.09310345	24	0	16	16	25
364	2803	2828	25	AAAACCTGAGTCACCTGCTACACGCT	59.53846154	7102	2852	2880	28	GAAAGCGTTCGTGATGTAGCAACAGTGAT	60.09310345	24	11	6	17	24
365	2804	2829	25	AAACCTGAGTCACCTGCTACACGCTG	61.11538462	7103	2853	2881	28	AAAGCGTTCGTGATGTAGCAACAGTGATT	58.67931034	24	10	7	17	24
367	2806	2831	25	ACCTGAGTCACCTGCTACACGCTGCG	64.26923077	7104	2854	2882	28	AAGCGTTCGTGATGTAGCAACAGTGATTT	58.67931034	24	9	8	17	23
1223	19522	19547	25	GTCCTGGTTGAATGCGAACAAACTTA	56.38461538	8197	19554	19582	28	GGTGTCTTAGGATTGGCTGTATCAACCTT	60.09310345	24	3	14	17	7
1223	19522	19547	25	GTCCTGGTTGAATGCGAACAAACTTA	56.38461538	8198	19555	19583	28	GTGTCTTAGGATTGGCTGTATCAACCTTA	58.67931034	24	3	14	17	8
1629	27781	27806	25	CAGTGCCAAAGATGTTAGTTAGCCAC	57.96153846	8787	27813	27841	28	GTCAACTGAACAACACCACCTGTAATGTA	58.67931034	24	7	10	17	7
1629	27781	27806	25	CAGTGCCAAAGATGTTAGTTAGCCAC	57.96153846	8788	27814	27842	28	TCAACTGAACAACACCACCTGTAATGTAG	58.67931034	24	7	10	17	8
1684	28315	28340	25	CTTCTCCAACAACACCTGTATGGTTA	56.38461538	8826	28362	28390	28	CGTGGAACCCAATAGGCACACTTGTTATG	61.50689655	24	8	9	17	22
1684	28315	28340	25	CTTCTCCAACAACACCTGTATGGTTA	56.38461538	8827	28363	28391	28	GTGGAACCCAATAGGCACACTTGTTATGG	61.50689655	24	8	9	17	23
1685	28316	28341	25	TTCTCCAACAACACCTGTATGGTTAC	56.38461538	8826	28362	28390	28	CGTGGAACCCAATAGGCACACTTGTTATG	61.50689655	24	8	9	17	21
1685	28316	28341	25	TTCTCCAACAACACCTGTATGGTTAC	56.38461538	8827	28363	28391	28	GTGGAACCCAATAGGCACACTTGTTATGG	61.50689655	24	8	9	17	22
364	2803	2828	25	AAAACCTGAGTCACCTGCTACACGCT	59.53846154	7092	2842	2870	28	TTTGTAATAAGAAAGCGTTCGTGATGTAG	55.85172414	24	11	7	18	14
364	2803	2828	25	AAAACCTGAGTCACCTGCTACACGCT	59.53846154	7103	2853	2881	28	AAAGCGTTCGTGATGTAGCAACAGTGATT	58.67931034	24	11	7	18	25
369	2808	2833	25	CTGAGTCACCTGCTACACGCTGCGAA	62.69230769	7105	2855	2883	28	AGCGTTCGTGATGTAGCAACAGTGATTTC	60.09310345	24	7	11	18	22
1223	19522	19547	25	GTCCTGGTTGAATGCGAACAAACTTA	56.38461538	8196	19552	19580	28	TAGGTGTCTTAGGATTGGCTGTATCAACC	60.09310345	24	3	15	18	5
1629	27781	27806	25	CAGTGCCAAAGATGTTAGTTAGCCAC	57.96153846	8786	27812	27840	28	AGTCAACTGAACAACACCACCTGTAATGT	58.67931034	24	7	11	18	6
1684	28315	28340	25	CTTCTCCAACAACACCTGTATGGTTA	56.38461538	8828	28364	28392	28	TGGAACCCAATAGGCACACTTGTTATGGC	61.50689655	24	8	10	18	24
1685	28316	28341	25	TTCTCCAACAACACCTGTATGGTTAC	56.38461538	8828	28364	28392	28	TGGAACCCAATAGGCACACTTGTTATGGC	61.50689655	24	8	10	18	23
358	2771	2796	25	TAGTTGCCAATCCTGTAGCGACTGTA	57.96153846	7085	2801	2829	28	GCAAAACCTGAGTCACCTGCTACACGCTG	64.33448276	24	3	16	19	5
361	2774	2799	25	TTGCCAATCCTGTAGCGACTGTATGC	59.53846154	7085	2801	2829	28	GCAAAACCTGAGTCACCTGCTACACGCTG	64.33448276	24	3	16	19	2
363	2802	2827	25	CAAAACCTGAGTCACCTGCTACACGC	61.11538462	7101	2851	2879	28	AGAAAGCGTTCGTGATGTAGCAACAGTGA	60.09310345	24	15	4	19	24
1221	19520	19545	25	CTGTCCTGGTTGAATGCGAACAAACT	57.96153846	8196	19552	19580	28	TAGGTGTCTTAGGATTGGCTGTATCAACC	60.09310345	24	4	15	19	7
1629	27781	27806	25	CAGTGCCAAAGATGTTAGTTAGCCAC	57.96153846	8785	27811	27839	28	AAGTCAACTGAACAACACCACCTGTAATG	58.67931034	24	7	12	19	5
1629	27781	27806	25	CAGTGCCAAAGATGTTAGTTAGCCAC	57.96153846	8789	27815	27843	28	CAACTGAACAACACCACCTGTAATGTAGG	60.09310345	24	7	12	19	9
1629	27781	27806	25	CAGTGCCAAAGATGTTAGTTAGCCAC	57.96153846	8790	27816	27844	28	AACTGAACAACACCACCTGTAATGTAGGC	60.09310345	24	7	12	19	10
1685	28316	28341	25	TTCTCCAACAACACCTGTATGGTTAC	56.38461538	8830	28366	28394	28	GAACCCAATAGGCACACTTGTTATGGCAA	60.09310345	24	8	11	19	25
196	1203	1228	25	TTTGGTGTATTCAAGGCTCCCTCAGT	57.96153846	6930	1239	1267	28	ATGATGCCGTCTTTGTTAGCACCATAGGG	61.50689655	24	11	9	20	11
357	2770	2795	25	ATAGTTGCCAATCCTGTAGCGACTGT	57.96153846	7086	2802	2830	28	CAAAACCTGAGTCACCTGCTACACGCTGC	64.33448276	24	4	16	20	7
1220	19519	19544	25	TCTGTCCTGGTTGAATGCGAACAAAC	57.96153846	8196	19552	19580	28	TAGGTGTCTTAGGATTGGCTGTATCAACC	60.09310345	24	5	15	20	8
1336	20992	21017	25	GCAAAAAGTCACCATTAGTTGTGCGT	56.38461538	8323	21030	21058	28	GGCAAACCAGGCACGACAAAACCCACTTC	64.33448276	24	19	1	20	13
199	1206	1231	25	GGTGTATTCAAGGCTCCCTCAGTTGC	61.11538462	6931	1240	1268	28	TGATGCCGTCTTTGTTAGCACCATAGGGA	61.50689655	24	12	9	21	9
366	2805	2830	25	AACCTGAGTCACCTGCTACACGCTGC	62.69230769	7105	2855	2883	28	AGCGTTCGTGATGTAGCAACAGTGATTTC	60.09310345	24	10	11	21	25
1048	15756	15781	25	AGAATCTACAACAGGAACTCCACTAC	56.38461538	7957	15782	15810	28	CTGGCGTGGTTTGTATGAAATCACCGAAA	60.09310345	24	16	5	21	1
1336	20992	21017	25	GCAAAAAGTCACCATTAGTTGTGCGT	56.38461538	8324	21031	21059	28	GCAAACCAGGCACGACAAAACCCACTTCT	62.92068966	24	19	2	21	14
1718	28426	28451	25	CAATAGTGCGACCACCCTTACGAAGA	59.53846154	8869	28464	28492	28	CCAGATTCATTATGGTATTCGGCAAGACT	58.67931034	24	2	19	21	13
1719	28427	28452	25	AATAGTGCGACCACCCTTACGAAGAA	57.96153846	8869	28464	28492	28	CCAGATTCATTATGGTATTCGGCAAGACT	58.67931034	24	2	19	21	12
196	1203	1228	25	TTTGGTGTATTCAAGGCTCCCTCAGT	57.96153846	6933	1242	1270	28	ATGCCGTCTTTGTTAGCACCATAGGGAAG	61.50689655	24	11	11	22	14
363	2802	2827	25	CAAAACCTGAGTCACCTGCTACACGC	61.11538462	7092	2842	2870	28	TTTGTAATAAGAAAGCGTTCGTGATGTAG	55.85172414	24	15	7	22	15
1051	15776	15801	25	CACTACCTGGCGTGGTTTGTATGAAA	57.96153846	7968	15804	15832	28	ACCGAAATCATACCAGTTACCATTGAGAT	57.26551724	24	1	21	22	3
1052	15777	15802	25	ACTACCTGGCGTGGTTTGTATGAAAT	56.38461538	7968	15804	15832	28	ACCGAAATCATACCAGTTACCATTGAGAT	57.26551724	24	1	21	22	2
1683	28314	28339	25	CCTTCTCCAACAACACCTGTATGGTT	57.96153846	8826	28362	28390	28	CGTGGAACCCAATAGGCACACTTGTTATG	61.50689655	24	13	9	22	23
1683	28314	28339	25	CCTTCTCCAACAACACCTGTATGGTT	57.96153846	8827	28363	28391	28	GTGGAACCCAATAGGCACACTTGTTATGG	61.50689655	24	13	9	22	24
1699	28388	28413	25	ATGGCAACCAACATAAGAGAACACAC	56.38461538	8848	28425	28453	28	GCAATAGTGCGACCACCCTTACGAAGAAT	61.50689655	24	20	2	22	12
1700	28389	28414	25	TGGCAACCAACATAAGAGAACACACA	56.38461538	8848	28425	28453	28	GCAATAGTGCGACCACCCTTACGAAGAAT	61.50689655	24	20	2	22	11
194	1201	1226	25	CTTTTGGTGTATTCAAGGCTCCCTCA	57.96153846	6931	1240	1268	28	TGATGCCGTCTTTGTTAGCACCATAGGGA	61.50689655	24	14	9	23	14
194	1201	1226	25	CTTTTGGTGTATTCAAGGCTCCCTCA	57.96153846	6932	1241	1269	28	GATGCCGTCTTTGTTAGCACCATAGGGAA	61.50689655	24	14	9	23	15
198	1205	1230	25	TGGTGTATTCAAGGCTCCCTCAGTTG	59.53846154	6934	1243	1271	28	TGCCGTCTTTGTTAGCACCATAGGGAAGT	61.50689655	24	10	13	23	13
370	2809	2834	25	TGAGTCACCTGCTACACGCTGCGAAG	62.69230769	7106	2856	2884	28	GCGTTCGTGATGTAGCAACAGTGATTTCT	60.09310345	24	6	17	23	22
1700	28389	28414	25	TGGCAACCAACATAAGAGAACACACA	56.38461538	8850	28427	28455	28	AATAGTGCGACCACCCTTACGAAGAATGG	61.50689655	24	20	3	23	13
189	1167	1192	25	GCATTGTTAGCAGGATTGCGGGTGCC	62.69230769	6929	1203	1231	28	TTTGGTGTATTCAAGGCTCCCTCAGTTGC	61.50689655	24	10	14	24	11
195	1202	1227	25	TTTTGGTGTATTCAAGGCTCCCTCAG	57.96153846	6934	1243	1271	28	TGCCGTCTTTGTTAGCACCATAGGGAAGT	61.50689655	24	11	13	24	16
196	1203	1228	25	TTTGGTGTATTCAAGGCTCCCTCAGT	57.96153846	6935	1244	1272	28	GCCGTCTTTGTTAGCACCATAGGGAAGTC	62.92068966	24	11	13	24	16
354	2738	2763	25	TCACTGCTACTGGAATGGTCTGTGTT	57.96153846	7084	2771	2799	28	TAGTTGCCAATCCTGTAGCGACTGTATGC	61.50689655	24	21	3	24	8
355	2739	2764	25	CACTGCTACTGGAATGGTCTGTGTTT	57.96153846	7084	2771	2799	28	TAGTTGCCAATCCTGTAGCGACTGTATGC	61.50689655	24	21	3	24	7
1682	28313	28338	25	ACCTTCTCCAACAACACCTGTATGGT	57.96153846	8827	28363	28391	28	GTGGAACCCAATAGGCACACTTGTTATGG	61.50689655	24	15	9	24	25
104	944	969	25	CTGGTTCAATCTGTCAAGCAGCAGCA	59.53846154	6885	974	1002	28	AAGAGCAGCATCACCGCCATTGCCAGCCA	65.74827586	24	12	13	25	5
104	944	969	25	CTGGTTCAATCTGTCAAGCAGCAGCA	59.53846154	6886	975	1003	28	AGAGCAGCATCACCGCCATTGCCAGCCAT	65.74827586	24	12	13	25	6
194	1201	1226	25	CTTTTGGTGTATTCAAGGCTCCCTCA	57.96153846	6933	1242	1270	28	ATGCCGTCTTTGTTAGCACCATAGGGAAG	61.50689655	24	14	11	25	16
353	2737	2762	25	GTCACTGCTACTGGAATGGTCTGTGT	59.53846154	7084	2771	2799	28	TAGTTGCCAATCCTGTAGCGACTGTATGC	61.50689655	24	23	3	26	9
1050	15758	15783	25	AATCTACAACAGGAACTCCACTACCT	56.38461538	7966	15802	15830	28	TCACCGAAATCATACCAGTTACCATTGAG	58.67931034	24	11	15	26	19
1274	19878	19903	25	TGTGGTGGTTGGTAAAGAACATCAGA	56.38461538	8256	19924	19952	28	TGAGAGCCTTTGCGAGATGACAACAAGCA	61.50689655	24	21	5	26	21
104	944	969	25	CTGGTTCAATCTGTCAAGCAGCAGCA	59.53846154	6887	976	1004	28	GAGCAGCATCACCGCCATTGCCAGCCATT	65.74827586	24	12	15	27	7
104	944	969	25	CTGGTTCAATCTGTCAAGCAGCAGCA	59.53846154	6888	977	1005	28	AGCAGCATCACCGCCATTGCCAGCCATTC	65.74827586	24	12	15	27	8
194	1201	1226	25	CTTTTGGTGTATTCAAGGCTCCCTCA	57.96153846	6934	1243	1271	28	TGCCGTCTTTGTTAGCACCATAGGGAAGT	61.50689655	24	14	13	27	17
369	2808	2833	25	CTGAGTCACCTGCTACACGCTGCGAA	62.69230769	7107	2857	2885	28	CGTTCGTGATGTAGCAACAGTGATTTCTT	58.67931034	24	7	20	27	24
1502	25710	25735	25	GTAGTGCCACCAGCCTTTTTAGTAGG	59.53846154	8576	25754	25782	28	AACACCCTCTTGAACAACATCACCCACTA	60.09310345	24	17	10	27	19
1505	25713	25738	25	GTGCCACCAGCCTTTTTAGTAGGTAT	57.96153846	8573	25751	25779	28	TAAAACACCCTCTTGAACAACATCACCCA	58.67931034	24	16	11	27	13
104	944	969	25	CTGGTTCAATCTGTCAAGCAGCAGCA	59.53846154	6884	973	1001	28	CAAGAGCAGCATCACCGCCATTGCCAGCC	67.16206897	24	12	16	28	4
192	1199	1224	25	ATCTTTTGGTGTATTCAAGGCTCCCT	56.38461538	6930	1239	1267	28	ATGATGCCGTCTTTGTTAGCACCATAGGG	61.50689655	24	19	9	28	15
192	1199	1224	25	ATCTTTTGGTGTATTCAAGGCTCCCT	56.38461538	6932	1241	1269	28	GATGCCGTCTTTGTTAGCACCATAGGGAA	61.50689655	24	19	9	28	17
1502	25710	25735	25	GTAGTGCCACCAGCCTTTTTAGTAGG	59.53846154	8573	25751	25779	28	TAAAACACCCTCTTGAACAACATCACCCA	58.67931034	24	17	11	28	16
1502	25710	25735	25	GTAGTGCCACCAGCCTTTTTAGTAGG	59.53846154	8577	25755	25783	28	ACACCCTCTTGAACAACATCACCCACTAT	60.09310345	24	17	11	28	20
1702	28391	28416	25	GCAACCAACATAAGAGAACACACAGC	57.96153846	8849	28426	28454	28	CAATAGTGCGACCACCCTTACGAAGAATG	61.50689655	24	25	3	28	10
1716	28424	28449	25	GGCAATAGTGCGACCACCCTTACGAA	61.11538462	8863	28458	28486	28	TTCAAGCCAGATTCATTATGGTATTCGGC	58.67931034	24	2	26	28	9
1722	28430	28455	25	AGTGCGACCACCCTTACGAAGAATGG	61.11538462	8865	28460	28488	28	CAAGCCAGATTCATTATGGTATTCGGCAA	58.67931034	24	3	25	28	5
193	1200	1225	25	TCTTTTGGTGTATTCAAGGCTCCCTC	57.96153846	6930	1239	1267	28	ATGATGCCGTCTTTGTTAGCACCATAGGG	61.50689655	24	20	9	29	14
193	1200	1225	25	TCTTTTGGTGTATTCAAGGCTCCCTC	57.96153846	6931	1240	1268	28	TGATGCCGTCTTTGTTAGCACCATAGGGA	61.50689655	24	20	9	29	15
193	1200	1225	25	TCTTTTGGTGTATTCAAGGCTCCCTC	57.96153846	6932	1241	1269	28	GATGCCGTCTTTGTTAGCACCATAGGGAA	61.50689655	24	20	9	29	16
1336	20992	21017	25	GCAAAAAGTCACCATTAGTTGTGCGT	56.38461538	8326	21033	21061	28	AAACCAGGCACGACAAAACCCACTTCTCT	61.50689655	24	19	10	29	16
1502	25710	25735	25	GTAGTGCCACCAGCCTTTTTAGTAGG	59.53846154	8574	25752	25780	28	AAAACACCCTCTTGAACAACATCACCCAC	60.09310345	24	17	12	29	17
1503	25711	25736	25	TAGTGCCACCAGCCTTTTTAGTAGGT	57.96153846	8575	25753	25781	28	AAACACCCTCTTGAACAACATCACCCACT	60.09310345	24	17	12	29	17
1504	25712	25737	25	AGTGCCACCAGCCTTTTTAGTAGGTA	57.96153846	8576	25754	25782	28	AACACCCTCTTGAACAACATCACCCACTA	60.09310345	24	19	10	29	17
1727	28441	28466	25	CCTTACGAAGAATGGTTTTCAAGCCA	56.38461538	8883	28478	28506	28	GTATTCGGCAAGACTATGCTCAGGTCCTA	61.50689655	24	24	5	29	12
192	1199	1224	25	ATCTTTTGGTGTATTCAAGGCTCCCT	56.38461538	6933	1242	1270	28	ATGCCGTCTTTGTTAGCACCATAGGGAAG	61.50689655	24	19	11	30	18
195	1202	1227	25	TTTTGGTGTATTCAAGGCTCCCTCAG	57.96153846	6936	1245	1273	28	CCGTCTTTGTTAGCACCATAGGGAAGTCC	62.92068966	24	11	19	30	18
350	2734	2759	25	ATTGTCACTGCTACTGGAATGGTCTG	57.96153846	7083	2770	2798	28	ATAGTTGCCAATCCTGTAGCGACTGTATG	60.09310345	24	25	5	30	11
1276	19880	19905	25	TGGTGGTTGGTAAAGAACATCAGAAC	56.38461538	8255	19923	19951	28	TTGAGAGCCTTTGCGAGATGACAACAAGC	61.50689655	24	27	3	30	18
1504	25712	25737	25	AGTGCCACCAGCCTTTTTAGTAGGTA	57.96153846	8577	25755	25783	28	ACACCCTCTTGAACAACATCACCCACTAT	60.09310345	24	19	11	30	18
193	1200	1225	25	TCTTTTGGTGTATTCAAGGCTCCCTC	57.96153846	6933	1242	1270	28	ATGCCGTCTTTGTTAGCACCATAGGGAAG	61.50689655	24	20	11	31	17
196	1203	1228	25	TTTGGTGTATTCAAGGCTCCCTCAGT	57.96153846	6937	1246	1274	28	CGTCTTTGTTAGCACCATAGGGAAGTCCA	61.50689655	24	11	20	31	18
349	2733	2758	25	TATTGTCACTGCTACTGGAATGGTCT	56.38461538	7084	2771	2799	28	TAGTTGCCAATCCTGTAGCGACTGTATGC	61.50689655	24	28	3	31	13
1504	25712	25737	25	AGTGCCACCAGCCTTTTTAGTAGGTA	57.96153846	8575	25753	25781	28	AAACACCCTCTTGAACAACATCACCCACT	60.09310345	24	19	12	31	16
192	1199	1224	25	ATCTTTTGGTGTATTCAAGGCTCCCT	56.38461538	6934	1243	1271	28	TGCCGTCTTTGTTAGCACCATAGGGAAGT	61.50689655	24	19	13	32	19
192	1199	1224	25	ATCTTTTGGTGTATTCAAGGCTCCCT	56.38461538	6935	1244	1272	28	GCCGTCTTTGTTAGCACCATAGGGAAGTC	62.92068966	24	19	13	32	20
1500	25708	25733	25	CAGTAGTGCCACCAGCCTTTTTAGTA	57.96153846	8573	25751	25779	28	TAAAACACCCTCTTGAACAACATCACCCA	58.67931034	24	21	11	32	18
1703	28392	28417	25	CAACCAACATAAGAGAACACACAGCC	57.96153846	8849	28426	28454	28	CAATAGTGCGACCACCCTTACGAAGAATG	61.50689655	24	29	3	32	9
1703	28392	28417	25	CAACCAACATAAGAGAACACACAGCC	57.96153846	8850	28427	28455	28	AATAGTGCGACCACCCTTACGAAGAATGG	61.50689655	24	29	3	32	10
193	1200	1225	25	TCTTTTGGTGTATTCAAGGCTCCCTC	57.96153846	6934	1243	1271	28	TGCCGTCTTTGTTAGCACCATAGGGAAGT	61.50689655	24	20	13	33	18
193	1200	1225	25	TCTTTTGGTGTATTCAAGGCTCCCTC	57.96153846	6935	1244	1272	28	GCCGTCTTTGTTAGCACCATAGGGAAGTC	62.92068966	24	20	13	33	19
1499	25707	25732	25	TCAGTAGTGCCACCAGCCTTTTTAGT	57.96153846	8573	25751	25779	28	TAAAACACCCTCTTGAACAACATCACCCA	58.67931034	24	22	11	33	19
1500	25708	25733	25	CAGTAGTGCCACCAGCCTTTTTAGTA	57.96153846	8575	25753	25781	28	AAACACCCTCTTGAACAACATCACCCACT	60.09310345	24	21	12	33	20
140	982	1007	25	CATCACCGCCATTGCCAGCCATTCTA	61.11538462	6891	1010	1038	28	AGGAGAAGTTCCCCTACTGCTGCCTGGAG	65.74827586	24	9	25	34	3
1162	18082	18107	25	TACAAGGTTTGCCACCAACACCCAAC	59.53846154	8076	18132	18160	28	TCTATGCTATTCTTGGGTGGGAGTAGTCC	61.50689655	24	17	17	34	25
1273	19877	19902	25	TTGTGGTGGTTGGTAAAGAACATCAG	56.38461538	8255	19923	19951	28	TTGAGAGCCTTTGCGAGATGACAACAAGC	61.50689655	24	31	3	34	21
1276	19880	19905	25	TGGTGGTTGGTAAAGAACATCAGAAC	56.38461538	8258	19926	19954	28	AGAGCCTTTGCGAGATGACAACAAGCAGC	62.92068966	24	27	7	34	21
1499	25707	25732	25	TCAGTAGTGCCACCAGCCTTTTTAGT	57.96153846	8574	25752	25780	28	AAAACACCCTCTTGAACAACATCACCCAC	60.09310345	24	22	12	34	20
194	1201	1226	25	CTTTTGGTGTATTCAAGGCTCCCTCA	57.96153846	6939	1248	1276	28	TCTTTGTTAGCACCATAGGGAAGTCCAGC	61.50689655	24	14	21	35	22
242	1481	1506	25	CGCAGTATTATTGGGTAAACCTTGGG	57.96153846	6960	1526	1554	28	CGCCCCACTGCGTTCTCCATTCTGGTTAC	65.74827586	24	9	26	35	20
1161	18081	18106	25	ATACAAGGTTTGCCACCAACACCCAA	57.96153846	8074	18130	18158	28	CATCTATGCTATTCTTGGGTGGGAGTAGT	60.09310345	24	16	19	35	24
1161	18081	18106	25	ATACAAGGTTTGCCACCAACACCCAA	57.96153846	8075	18131	18159	28	ATCTATGCTATTCTTGGGTGGGAGTAGTC	60.09310345	24	16	19	35	25
1213	19512	19537	25	GAAAAAGTCTGTCCTGGTTGAATGCG	57.96153846	8198	19555	19583	28	GTGTCTTAGGATTGGCTGTATCAACCTTA	58.67931034	24	21	14	35	18
1272	19875	19900	25	GTTTGTGGTGGTTGGTAAAGAACATC	56.38461538	8255	19923	19951	28	TTGAGAGCCTTTGCGAGATGACAACAAGC	61.50689655	24	32	3	35	23
1273	19877	19902	25	TTGTGGTGGTTGGTAAAGAACATCAG	56.38461538	8254	19922	19950	28	ATTGAGAGCCTTTGCGAGATGACAACAAG	60.09310345	24	31	4	35	20
1276	19880	19905	25	TGGTGGTTGGTAAAGAACATCAGAAC	56.38461538	8257	19925	19953	28	GAGAGCCTTTGCGAGATGACAACAAGCAG	62.92068966	24	27	8	35	20
137	979	1004	25	CAGCATCACCGCCATTGCCAGCCATT	62.69230769	6892	1011	1039	28	GGAGAAGTTCCCCTACTGCTGCCTGGAGT	65.74827586	24	8	28	36	7
371	2810	2835	25	GAGTCACCTGCTACACGCTGCGAAGC	64.26923077	7109	2859	2887	28	TTCGTGATGTAGCAACAGTGATTTCTTTA	55.85172414	24	1	35	36	24
1162	18082	18107	25	TACAAGGTTTGCCACCAACACCCAAC	59.53846154	8074	18130	18158	28	CATCTATGCTATTCTTGGGTGGGAGTAGT	60.09310345	24	17	19	36	23
1162	18082	18107	25	TACAAGGTTTGCCACCAACACCCAAC	59.53846154	8075	18131	18159	28	ATCTATGCTATTCTTGGGTGGGAGTAGTC	60.09310345	24	17	19	36	24
1271	19874	19899	25	GGTTTGTGGTGGTTGGTAAAGAACAT	56.38461538	8255	19923	19951	28	TTGAGAGCCTTTGCGAGATGACAACAAGC	61.50689655	24	33	3	36	24
1273	19877	19902	25	TTGTGGTGGTTGGTAAAGAACATCAG	56.38461538	8253	19921	19949	28	CATTGAGAGCCTTTGCGAGATGACAACAA	60.09310345	24	31	5	36	19
1273	19877	19902	25	TTGTGGTGGTTGGTAAAGAACATCAG	56.38461538	8256	19924	19952	28	TGAGAGCCTTTGCGAGATGACAACAAGCA	61.50689655	24	31	5	36	22
1627	27742	27767	25	CTTCAAGCCAATCAAGGACGGGTTTG	59.53846154	8766	27785	27813	28	GCCAAAGATGTTAGTTAGCCACTGCGAAG	61.50689655	24	30	6	36	18
1705	28394	28419	25	ACCAACATAAGAGAACACACAGCCTC	57.96153846	8847	28424	28452	28	GGCAATAGTGCGACCACCCTTACGAAGAA	62.92068966	24	34	2	36	5
1705	28394	28419	25	ACCAACATAAGAGAACACACAGCCTC	57.96153846	8848	28425	28453	28	GCAATAGTGCGACCACCCTTACGAAGAAT	61.50689655	24	34	2	36	6
140	982	1007	25	CATCACCGCCATTGCCAGCCATTCTA	61.11538462	6892	1011	1039	28	GGAGAAGTTCCCCTACTGCTGCCTGGAGT	65.74827586	24	9	28	37	4
184	1122	1147	25	CCTTTTGGCAATGTTGTTCCTTGAGG	57.96153846	6924	1166	1194	28	AGCATTGTTAGCAGGATTGCGGGTGCCAA	62.92068966	24	24	13	37	19
1270	19873	19898	25	AGGTTTGTGGTGGTTGGTAAAGAACA	56.38461538	8255	19923	19951	28	TTGAGAGCCTTTGCGAGATGACAACAAGC	61.50689655	24	34	3	37	25
1272	19875	19900	25	GTTTGTGGTGGTTGGTAAAGAACATC	56.38461538	8256	19924	19952	28	TGAGAGCCTTTGCGAGATGACAACAAGCA	61.50689655	24	32	5	37	24
1336	20992	21017	25	GCAAAAAGTCACCATTAGTTGTGCGT	56.38461538	8327	21034	21062	28	AACCAGGCACGACAAAACCCACTTCTCTT	61.50689655	24	19	18	37	17
1498	25706	25731	25	TTCAGTAGTGCCACCAGCCTTTTTAG	57.96153846	8574	25752	25780	28	AAAACACCCTCTTGAACAACATCACCCAC	60.09310345	24	25	12	37	21
1627	27742	27767	25	CTTCAAGCCAATCAAGGACGGGTTTG	59.53846154	8764	27783	27811	28	GTGCCAAAGATGTTAGTTAGCCACTGCGA	61.50689655	24	30	7	37	16
1704	28393	28418	25	AACCAACATAAGAGAACACACAGCCT	56.38461538	8846	28423	28451	28	AGGCAATAGTGCGACCACCCTTACGAAGA	62.92068966	24	35	2	37	5
1704	28393	28418	25	AACCAACATAAGAGAACACACAGCCT	56.38461538	8847	28424	28452	28	GGCAATAGTGCGACCACCCTTACGAAGAA	62.92068966	24	35	2	37	6
1704	28393	28418	25	AACCAACATAAGAGAACACACAGCCT	56.38461538	8848	28425	28453	28	GCAATAGTGCGACCACCCTTACGAAGAAT	61.50689655	24	35	2	37	7
1211	19510	19535	25	CTGAAAAAGTCTGTCCTGGTTGAATG	56.38461538	8192	19548	19576	28	TACTTAGGTGTCTTAGGATTGGCTGTATC	58.67931034	24	27	11	38	13
1271	19874	19899	25	GGTTTGTGGTGGTTGGTAAAGAACAT	56.38461538	8256	19924	19952	28	TGAGAGCCTTTGCGAGATGACAACAAGCA	61.50689655	24	33	5	38	25
1704	28393	28418	25	AACCAACATAAGAGAACACACAGCCT	56.38461538	8849	28426	28454	28	CAATAGTGCGACCACCCTTACGAAGAATG	61.50689655	24	35	3	38	8
1704	28393	28418	25	AACCAACATAAGAGAACACACAGCCT	56.38461538	8850	28427	28455	28	AATAGTGCGACCACCCTTACGAAGAATGG	61.50689655	24	35	3	38	9
179	1117	1142	25	AGAAGCCTTTTGGCAATGTTGTTCCT	56.38461538	6924	1166	1194	28	AGCATTGTTAGCAGGATTGCGGGTGCCAA	62.92068966	24	26	13	39	24
184	1122	1147	25	CCTTTTGGCAATGTTGTTCCTTGAGG	57.96153846	6923	1165	1193	28	CAGCATTGTTAGCAGGATTGCGGGTGCCA	64.33448276	24	24	15	39	18
1163	18083	18108	25	ACAAGGTTTGCCACCAACACCCAACA	59.53846154	8076	18132	18160	28	TCTATGCTATTCTTGGGTGGGAGTAGTCC	61.50689655	24	22	17	39	24
1272	19875	19900	25	GTTTGTGGTGGTTGGTAAAGAACATC	56.38461538	8257	19925	19953	28	GAGAGCCTTTGCGAGATGACAACAAGCAG	62.92068966	24	32	8	40	25
183	1121	1146	25	GCCTTTTGGCAATGTTGTTCCTTGAG	57.96153846	6924	1166	1194	28	AGCATTGTTAGCAGGATTGCGGGTGCCAA	62.92068966	24	28	13	41	20
184	1122	1147	25	CCTTTTGGCAATGTTGTTCCTTGAGG	57.96153846	6922	1164	1192	28	GCAGCATTGTTAGCAGGATTGCGGGTGCC	65.74827586	24	24	17	41	17
969	14172	14197	25	CACAACAGCATCGTCAGAGAGTATCA	57.96153846	7872	14221	14249	28	TATGCGTAAAACTCATTCACAAAGTCTGT	55.85172414	24	6	35	41	24
970	14173	14198	25	ACAACAGCATCGTCAGAGAGTATCAT	56.38461538	7872	14221	14249	28	TATGCGTAAAACTCATTCACAAAGTCTGT	55.85172414	24	6	35	41	23
975	14178	14203	25	AGCATCGTCAGAGAGTATCATCATTG	56.38461538	7872	14221	14249	28	TATGCGTAAAACTCATTCACAAAGTCTGT	55.85172414	24	6	35	41	18
1163	18083	18108	25	ACAAGGTTTGCCACCAACACCCAACA	59.53846154	8074	18130	18158	28	CATCTATGCTATTCTTGGGTGGGAGTAGT	60.09310345	24	22	19	41	22
1211	19510	19535	25	CTGAAAAAGTCTGTCCTGGTTGAATG	56.38461538	8197	19554	19582	28	GGTGTCTTAGGATTGGCTGTATCAACCTT	60.09310345	24	27	14	41	19
1211	19510	19535	25	CTGAAAAAGTCTGTCCTGGTTGAATG	56.38461538	8198	19555	19583	28	GTGTCTTAGGATTGGCTGTATCAACCTTA	58.67931034	24	27	14	41	20
1212	19511	19536	25	TGAAAAAGTCTGTCCTGGTTGAATGC	56.38461538	8198	19555	19583	28	GTGTCTTAGGATTGGCTGTATCAACCTTA	58.67931034	24	27	14	41	19
1336	20992	21017	25	GCAAAAAGTCACCATTAGTTGTGCGT	56.38461538	8328	21035	21063	28	ACCAGGCACGACAAAACCCACTTCTCTTG	62.92068966	24	19	22	41	18
181	1119	1144	25	AAGCCTTTTGGCAATGTTGTTCCTTG	56.38461538	6924	1166	1194	28	AGCATTGTTAGCAGGATTGCGGGTGCCAA	62.92068966	24	29	13	42	22
577	5052	5077	25	GAAACAAAGACACCTTCACGAGGAAA	56.38461538	7345	5100	5128	28	ATGGCAGGAGCAGTTGTGAAGTTCTTTTC	60.09310345	24	10	32	42	23
676	6625	6650	25	TAGTGTCAGCAATGTCTCTGCCAAAT	56.38461538	7465	6674	6702	28	GTTAGACTCAGTAAGAACACCTGTGCCTG	61.50689655	24	26	16	42	24
972	14175	14200	25	AACAGCATCGTCAGAGAGTATCATCA	56.38461538	7872	14221	14249	28	TATGCGTAAAACTCATTCACAAAGTCTGT	55.85172414	24	7	35	42	21
973	14176	14201	25	ACAGCATCGTCAGAGAGTATCATCAT	56.38461538	7872	14221	14249	28	TATGCGTAAAACTCATTCACAAAGTCTGT	55.85172414	24	7	35	42	20
976	14179	14204	25	GCATCGTCAGAGAGTATCATCATTGA	56.38461538	7872	14221	14249	28	TATGCGTAAAACTCATTCACAAAGTCTGT	55.85172414	24	7	35	42	17
977	14180	14205	25	CATCGTCAGAGAGTATCATCATTGAG	56.38461538	7872	14221	14249	28	TATGCGTAAAACTCATTCACAAAGTCTGT	55.85172414	24	7	35	42	16
1211	19510	19535	25	CTGAAAAAGTCTGTCCTGGTTGAATG	56.38461538	8196	19552	19580	28	TAGGTGTCTTAGGATTGGCTGTATCAACC	60.09310345	24	27	15	42	17
1212	19511	19536	25	TGAAAAAGTCTGTCCTGGTTGAATGC	56.38461538	8196	19552	19580	28	TAGGTGTCTTAGGATTGGCTGTATCAACC	60.09310345	24	27	15	42	16
180	1118	1143	25	GAAGCCTTTTGGCAATGTTGTTCCTT	56.38461538	6924	1166	1194	28	AGCATTGTTAGCAGGATTGCGGGTGCCAA	62.92068966	24	30	13	43	23
578	5053	5078	25	AAACAAAGACACCTTCACGAGGAAAG	56.38461538	7346	5101	5129	28	TGGCAGGAGCAGTTGTGAAGTTCTTTTCT	60.09310345	24	9	34	43	23
974	14177	14202	25	CAGCATCGTCAGAGAGTATCATCATT	56.38461538	7872	14221	14249	28	TATGCGTAAAACTCATTCACAAAGTCTGT	55.85172414	24	8	35	43	19
1208	19506	19531	25	AACACTGAAAAAGTCTGTCCTGGTTG	56.38461538	8192	19548	19576	28	TACTTAGGTGTCTTAGGATTGGCTGTATC	58.67931034	24	32	11	43	17
1610	27698	27723	25	TTCCCAACCGTCTCTAAGAAACTCTA	56.38461538	8762	27738	27766	28	TTCTCTTCAAGCCAATCAAGGACGGGTTT	60.09310345	24	10	33	43	15
1610	27698	27723	25	TTCCCAACCGTCTCTAAGAAACTCTA	56.38461538	8763	27739	27767	28	TCTCTTCAAGCCAATCAAGGACGGGTTTG	61.50689655	24	10	33	43	16
130	970	995	25	AAGCAAGAGCAGCATCACCGCCATTG	61.11538462	6892	1011	1039	28	GGAGAAGTTCCCCTACTGCTGCCTGGAGT	65.74827586	24	16	28	44	16
160	1073	1098	25	GGAACGAGAAGAGGCTTGACTGCCGC	64.26923077	6920	1118	1146	28	GAAGCCTTTTGGCAATGTTGTTCCTTGAG	60.09310345	24	7	37	44	20
1611	27699	27724	25	TCCCAACCGTCTCTAAGAAACTCTAC	57.96153846	8763	27739	27767	28	TCTCTTCAAGCCAATCAAGGACGGGTTTG	61.50689655	24	11	33	44	15
183	1121	1146	25	GCCTTTTGGCAATGTTGTTCCTTGAG	57.96153846	6922	1164	1192	28	GCAGCATTGTTAGCAGGATTGCGGGTGCC	65.74827586	24	28	17	45	18
736	7982	8007	25	AACAATAAGTAGGGACTGGGTCTTCG	57.96153846	7535	8029	8057	28	TCCAGCCTCTTATTATGTTAGACTTCTCA	57.26551724	24	19	26	45	22
1211	19510	19535	25	CTGAAAAAGTCTGTCCTGGTTGAATG	56.38461538	8195	19551	19579	28	TTAGGTGTCTTAGGATTGGCTGTATCAAC	58.67931034	24	27	18	45	16
1212	19511	19536	25	TGAAAAAGTCTGTCCTGGTTGAATGC	56.38461538	8195	19551	19579	28	TTAGGTGTCTTAGGATTGGCTGTATCAAC	58.67931034	24	27	18	45	15
1610	27698	27723	25	TTCCCAACCGTCTCTAAGAAACTCTA	56.38461538	8759	27735	27763	28	AACTTCTCTTCAAGCCAATCAAGGACGGG	61.50689655	24	10	35	45	12
159	1072	1097	25	AGGAACGAGAAGAGGCTTGACTGCCG	62.69230769	6920	1118	1146	28	GAAGCCTTTTGGCAATGTTGTTCCTTGAG	60.09310345	24	9	37	46	21
159	1072	1097	25	AGGAACGAGAAGAGGCTTGACTGCCG	62.69230769	6921	1119	1147	28	AAGCCTTTTGGCAATGTTGTTCCTTGAGG	60.09310345	24	9	37	46	22
1206	19503	19528	25	GCTAACACTGAAAAAGTCTGTCCTGG	57.96153846	8192	19548	19576	28	TACTTAGGTGTCTTAGGATTGGCTGTATC	58.67931034	24	35	11	46	20
1210	19508	19533	25	CACTGAAAAAGTCTGTCCTGGTTGAA	56.38461538	8197	19554	19582	28	GGTGTCTTAGGATTGGCTGTATCAACCTT	60.09310345	24	32	14	46	21
1210	19508	19533	25	CACTGAAAAAGTCTGTCCTGGTTGAA	56.38461538	8198	19555	19583	28	GTGTCTTAGGATTGGCTGTATCAACCTTA	58.67931034	24	32	14	46	22
1610	27698	27723	25	TTCCCAACCGTCTCTAAGAAACTCTA	56.38461538	8758	27734	27762	28	AAACTTCTCTTCAAGCCAATCAAGGACGG	60.09310345	24	10	36	46	11
1610	27698	27723	25	TTCCCAACCGTCTCTAAGAAACTCTA	56.38461538	8760	27736	27764	28	ACTTCTCTTCAAGCCAATCAAGGACGGGT	61.50689655	24	10	36	46	13
1714	28418	28443	25	TCCAAAGGCAATAGTGCGACCACCCT	61.11538462	8859	28454	28482	28	GGTTTTCAAGCCAGATTCATTATGGTATT	55.85172414	24	0	46	46	11
153	1066	1091	25	GTGATGAGGAACGAGAAGAGGCTTGA	59.53846154	6912	1110	1138	28	TCTGCGTAGAAGCCTTTTGGCAATGTTGT	60.09310345	24	12	35	47	19
736	7982	8007	25	AACAATAAGTAGGGACTGGGTCTTCG	57.96153846	7536	8030	8058	28	CCAGCCTCTTATTATGTTAGACTTCTCAG	58.67931034	24	19	28	47	23
736	7982	8007	25	AACAATAAGTAGGGACTGGGTCTTCG	57.96153846	7537	8031	8059	28	CAGCCTCTTATTATGTTAGACTTCTCAGT	57.26551724	24	19	28	47	24
1210	19508	19533	25	CACTGAAAAAGTCTGTCCTGGTTGAA	56.38461538	8196	19552	19580	28	TAGGTGTCTTAGGATTGGCTGTATCAACC	60.09310345	24	32	15	47	19
259	1559	1584	25	AGTTGAATCTGAGGGTCCACCAAACG	59.53846154	6970	1606	1634	28	GATTTTGGGGTCCATTATCAGACATTTTA	55.85172414	24	8	40	48	22
735	7981	8006	25	TAACAATAAGTAGGGACTGGGTCTTC	56.38461538	7535	8029	8057	28	TCCAGCCTCTTATTATGTTAGACTTCTCA	57.26551724	24	22	26	48	23
1211	19510	19535	25	CTGAAAAAGTCTGTCCTGGTTGAATG	56.38461538	8194	19550	19578	28	CTTAGGTGTCTTAGGATTGGCTGTATCAA	58.67931034	24	27	21	48	15
1212	19511	19536	25	TGAAAAAGTCTGTCCTGGTTGAATGC	56.38461538	8194	19550	19578	28	CTTAGGTGTCTTAGGATTGGCTGTATCAA	58.67931034	24	27	21	48	14
1274	19878	19903	25	TGTGGTGGTTGGTAAAGAACATCAGA	56.38461538	8250	19912	19940	28	TACTGAAGTCATTGAGAGCCTTTGCGAGA	60.09310345	24	21	27	48	9
1612	27700	27725	25	CCCAACCGTCTCTAAGAAACTCTACA	57.96153846	8762	27738	27766	28	TTCTCTTCAAGCCAATCAAGGACGGGTTT	60.09310345	24	15	33	48	13
1612	27700	27725	25	CCCAACCGTCTCTAAGAAACTCTACA	57.96153846	8763	27739	27767	28	TCTCTTCAAGCCAATCAAGGACGGGTTTG	61.50689655	24	15	33	48	14
495	4222	4247	25	ACGAGCAAAAGGTGTGAGTAAACTGT	56.38461538	7260	4271	4299	28	AAACAAAGTGAACACCCTTGGAGAGTGCT	60.09310345	24	19	30	49	24
1209	19507	19532	25	ACACTGAAAAAGTCTGTCCTGGTTGA	56.38461538	8196	19552	19580	28	TAGGTGTCTTAGGATTGGCTGTATCAACC	60.09310345	24	34	15	49	20
152	1065	1090	25	CGTGATGAGGAACGAGAAGAGGCTTG	61.11538462	6913	1111	1139	28	CTGCGTAGAAGCCTTTTGGCAATGTTGTT	60.09310345	24	11	39	50	21
155	1068	1093	25	GATGAGGAACGAGAAGAGGCTTGACT	59.53846154	6912	1110	1138	28	TCTGCGTAGAAGCCTTTTGGCAATGTTGT	60.09310345	24	15	35	50	17
256	1556	1581	25	GCCAGTTGAATCTGAGGGTCCACCAA	61.11538462	6970	1606	1634	28	GATTTTGGGGTCCATTATCAGACATTTTA	55.85172414	24	10	40	50	25
257	1557	1582	25	CCAGTTGAATCTGAGGGTCCACCAAA	59.53846154	6970	1606	1634	28	GATTTTGGGGTCCATTATCAGACATTTTA	55.85172414	24	10	40	50	24
495	4222	4247	25	ACGAGCAAAAGGTGTGAGTAAACTGT	56.38461538	7259	4270	4298	28	CAAACAAAGTGAACACCCTTGGAGAGTGC	61.50689655	24	19	31	50	23
496	4223	4248	25	CGAGCAAAAGGTGTGAGTAAACTGTT	56.38461538	7259	4270	4298	28	CAAACAAAGTGAACACCCTTGGAGAGTGC	61.50689655	24	19	31	50	22
735	7981	8006	25	TAACAATAAGTAGGGACTGGGTCTTC	56.38461538	7537	8031	8059	28	CAGCCTCTTATTATGTTAGACTTCTCAGT	57.26551724	24	22	28	50	25
808	10709	10734	25	TCCAAAATAGGCATACACCATCTGTG	56.38461538	7722	10736	10764	28	ATTTGTCAGAATGTGTGGCATAAGAATAG	55.85172414	24	18	32	50	2
1206	19503	19528	25	GCTAACACTGAAAAAGTCTGTCCTGG	57.96153846	8196	19552	19580	28	TAGGTGTCTTAGGATTGGCTGTATCAACC	60.09310345	24	35	15	50	24
124	964	989	25	GCAGCAAAGCAAGAGCAGCATCACCG	62.69230769	6891	1010	1038	28	AGGAGAAGTTCCCCTACTGCTGCCTGGAG	65.74827586	24	26	25	51	21
160	1073	1098	25	GGAACGAGAAGAGGCTTGACTGCCGC	64.26923077	6915	1113	1141	28	GCGTAGAAGCCTTTTGGCAATGTTGTTCC	61.50689655	24	7	44	51	15
258	1558	1583	25	CAGTTGAATCTGAGGGTCCACCAAAC	59.53846154	6970	1606	1634	28	GATTTTGGGGTCCATTATCAGACATTTTA	55.85172414	24	11	40	51	23
578	5053	5078	25	AAACAAAGACACCTTCACGAGGAAAG	56.38461538	7347	5102	5130	28	GGCAGGAGCAGTTGTGAAGTTCTTTTCTT	60.09310345	24	9	42	51	24
1612	27700	27725	25	CCCAACCGTCTCTAAGAAACTCTACA	57.96153846	8758	27734	27762	28	AAACTTCTCTTCAAGCCAATCAAGGACGG	60.09310345	24	15	36	51	9
1612	27700	27725	25	CCCAACCGTCTCTAAGAAACTCTACA	57.96153846	8760	27736	27764	28	ACTTCTCTTCAAGCCAATCAAGGACGGGT	61.50689655	24	15	36	51	11
1614	27702	27727	25	CAACCGTCTCTAAGAAACTCTACACC	57.96153846	8759	27735	27763	28	AACTTCTCTTCAAGCCAATCAAGGACGGG	61.50689655	24	16	35	51	8
156	1069	1094	25	ATGAGGAACGAGAAGAGGCTTGACTG	59.53846154	6912	1110	1138	28	TCTGCGTAGAAGCCTTTTGGCAATGTTGT	60.09310345	24	17	35	52	16
157	1070	1095	25	TGAGGAACGAGAAGAGGCTTGACTGC	61.11538462	6920	1118	1146	28	GAAGCCTTTTGGCAATGTTGTTCCTTGAG	60.09310345	24	15	37	52	23
157	1070	1095	25	TGAGGAACGAGAAGAGGCTTGACTGC	61.11538462	6921	1119	1147	28	AAGCCTTTTGGCAATGTTGTTCCTTGAGG	60.09310345	24	15	37	52	24
160	1073	1098	25	GGAACGAGAAGAGGCTTGACTGCCGC	64.26923077	6916	1114	1142	28	CGTAGAAGCCTTTTGGCAATGTTGTTCCT	60.09310345	24	7	45	52	16
259	1559	1584	25	AGTTGAATCTGAGGGTCCACCAAACG	59.53846154	6972	1608	1636	28	TTTTGGGGTCCATTATCAGACATTTTAGT	55.85172414	24	8	44	52	24
577	5052	5077	25	GAAACAAAGACACCTTCACGAGGAAA	56.38461538	7347	5102	5130	28	GGCAGGAGCAGTTGTGAAGTTCTTTTCTT	60.09310345	24	10	42	52	25
1207	19504	19529	25	CTAACACTGAAAAAGTCTGTCCTGGT	56.38461538	8195	19551	19579	28	TTAGGTGTCTTAGGATTGGCTGTATCAAC	58.67931034	24	34	18	52	22
1209	19507	19532	25	ACACTGAAAAAGTCTGTCCTGGTTGA	56.38461538	8195	19551	19579	28	TTAGGTGTCTTAGGATTGGCTGTATCAAC	58.67931034	24	34	18	52	19
1610	27698	27723	25	TTCCCAACCGTCTCTAAGAAACTCTA	56.38461538	8757	27733	27761	28	TAAACTTCTCTTCAAGCCAATCAAGGACG	58.67931034	24	10	42	52	10
1613	27701	27726	25	CCAACCGTCTCTAAGAAACTCTACAC	57.96153846	8758	27734	27762	28	AAACTTCTCTTCAAGCCAATCAAGGACGG	60.09310345	24	16	36	52	8
1614	27702	27727	25	CAACCGTCTCTAAGAAACTCTACACC	57.96153846	8758	27734	27762	28	AAACTTCTCTTCAAGCCAATCAAGGACGG	60.09310345	24	16	36	52	7
1614	27702	27727	25	CAACCGTCTCTAAGAAACTCTACACC	57.96153846	8760	27736	27764	28	ACTTCTCTTCAAGCCAATCAAGGACGGGT	61.50689655	24	16	36	52	9
259	1559	1584	25	AGTTGAATCTGAGGGTCCACCAAACG	59.53846154	6971	1607	1635	28	ATTTTGGGGTCCATTATCAGACATTTTAG	55.85172414	24	8	45	53	23
496	4223	4248	25	CGAGCAAAAGGTGTGAGTAAACTGTT	56.38461538	7258	4269	4297	28	GCAAACAAAGTGAACACCCTTGGAGAGTG	61.50689655	24	19	34	53	21
893	12786	12811	25	GCCAATAGCAAAATGACTCTTACCAG	56.38461538	7785	12817	12845	28	GGTGGTCCCTGGAGTGTAGAATACTTTTG	61.50689655	24	30	23	53	6
155	1068	1093	25	GATGAGGAACGAGAAGAGGCTTGACT	59.53846154	6913	1111	1139	28	CTGCGTAGAAGCCTTTTGGCAATGTTGTT	60.09310345	24	15	39	54	18
156	1069	1094	25	ATGAGGAACGAGAAGAGGCTTGACTG	59.53846154	6920	1118	1146	28	GAAGCCTTTTGGCAATGTTGTTCCTTGAG	60.09310345	24	17	37	54	24
1210	19508	19533	25	CACTGAAAAAGTCTGTCCTGGTTGAA	56.38461538	8193	19549	19577	28	ACTTAGGTGTCTTAGGATTGGCTGTATCA	58.67931034	24	32	22	54	16
1615	27703	27728	25	AACCGTCTCTAAGAAACTCTACACCT	56.38461538	8760	27736	27764	28	ACTTCTCTTCAAGCCAATCAAGGACGGGT	61.50689655	24	18	36	54	8
133	975	1000	25	AGAGCAGCATCACCGCCATTGCCAGC	64.26923077	6893	1012	1040	28	GAGAAGTTCCCCTACTGCTGCCTGGAGTT	64.33448276	24	13	42	55	12
134	976	1001	25	GAGCAGCATCACCGCCATTGCCAGCC	65.84615385	6893	1012	1040	28	GAGAAGTTCCCCTACTGCTGCCTGGAGTT	64.33448276	24	13	42	55	11
136	978	1003	25	GCAGCATCACCGCCATTGCCAGCCAT	64.26923077	6894	1013	1041	28	AGAAGTTCCCCTACTGCTGCCTGGAGTTG	64.33448276	24	8	47	55	10
137	979	1004	25	CAGCATCACCGCCATTGCCAGCCATT	62.69230769	6894	1013	1041	28	AGAAGTTCCCCTACTGCTGCCTGGAGTTG	64.33448276	24	8	47	55	9
161	1074	1099	25	GAACGAGAAGAGGCTTGACTGCCGCC	64.26923077	6918	1116	1144	28	TAGAAGCCTTTTGGCAATGTTGTTCCTTG	58.67931034	24	7	48	55	17
258	1558	1583	25	CAGTTGAATCTGAGGGTCCACCAAAC	59.53846154	6972	1608	1636	28	TTTTGGGGTCCATTATCAGACATTTTAGT	55.85172414	24	11	44	55	25
809	10710	10735	25	CCAAAATAGGCATACACCATCTGTGA	56.38461538	7723	10737	10765	28	TTTGTCAGAATGTGTGGCATAAGAATAGA	55.85172414	24	17	38	55	2
1275	19879	19904	25	GTGGTGGTTGGTAAAGAACATCAGAA	56.38461538	8251	19913	19941	28	ACTGAAGTCATTGAGAGCCTTTGCGAGAT	60.09310345	24	26	29	55	9
258	1558	1583	25	CAGTTGAATCTGAGGGTCCACCAAAC	59.53846154	6971	1607	1635	28	ATTTTGGGGTCCATTATCAGACATTTTAG	55.85172414	24	11	45	56	24
579	5054	5079	25	AACAAAGACACCTTCACGAGGAAAGT	56.38461538	7348	5103	5131	28	GCAGGAGCAGTTGTGAAGTTCTTTTCTTG	60.09310345	24	7	49	56	24
808	10709	10734	25	TCCAAAATAGGCATACACCATCTGTG	56.38461538	7723	10737	10765	28	TTTGTCAGAATGTGTGGCATAAGAATAGA	55.85172414	24	18	38	56	3
1206	19503	19528	25	GCTAACACTGAAAAAGTCTGTCCTGG	57.96153846	8194	19550	19578	28	CTTAGGTGTCTTAGGATTGGCTGTATCAA	58.67931034	24	35	21	56	22
101	917	942	25	GCCTTTACCAGACATTTTGCTCTCAA	56.38461538	6883	967	995	28	GCAAAGCAAGAGCAGCATCACCGCCATTG	64.33448276	24	37	20	57	25
102	918	943	25	CCTTTACCAGACATTTTGCTCTCAAG	56.38461538	6883	967	995	28	GCAAAGCAAGAGCAGCATCACCGCCATTG	64.33448276	24	37	20	57	24
103	919	944	25	CTTTACCAGACATTTTGCTCTCAAGC	56.38461538	6883	967	995	28	GCAAAGCAAGAGCAGCATCACCGCCATTG	64.33448276	24	37	20	57	23
159	1072	1097	25	AGGAACGAGAAGAGGCTTGACTGCCG	62.69230769	6918	1116	1144	28	TAGAAGCCTTTTGGCAATGTTGTTCCTTG	58.67931034	24	9	48	57	19
160	1073	1098	25	GGAACGAGAAGAGGCTTGACTGCCGC	64.26923077	6917	1115	1143	28	GTAGAAGCCTTTTGGCAATGTTGTTCCTT	58.67931034	24	7	50	57	17
161	1074	1099	25	GAACGAGAAGAGGCTTGACTGCCGCC	64.26923077	6917	1115	1143	28	GTAGAAGCCTTTTGGCAATGTTGTTCCTT	58.67931034	24	7	50	57	16
130	970	995	25	AAGCAAGAGCAGCATCACCGCCATTG	61.11538462	6893	1012	1040	28	GAGAAGTTCCCCTACTGCTGCCTGGAGTT	64.33448276	24	16	42	58	17
135	977	1002	25	AGCAGCATCACCGCCATTGCCAGCCA	64.26923077	6894	1013	1041	28	AGAAGTTCCCCTACTGCTGCCTGGAGTTG	64.33448276	24	11	47	58	11
578	5053	5078	25	AAACAAAGACACCTTCACGAGGAAAG	56.38461538	7348	5103	5131	28	GCAGGAGCAGTTGTGAAGTTCTTTTCTTG	60.09310345	24	9	49	58	25
1273	19877	19902	25	TTGTGGTGGTTGGTAAAGAACATCAG	56.38461538	8250	19912	19940	28	TACTGAAGTCATTGAGAGCCTTTGCGAGA	60.09310345	24	31	27	58	10
129	969	994	25	AAAGCAAGAGCAGCATCACCGCCATT	59.53846154	6893	1012	1040	28	GAGAAGTTCCCCTACTGCTGCCTGGAGTT	64.33448276	24	17	42	59	18
158	1071	1096	25	GAGGAACGAGAAGAGGCTTGACTGCC	62.69230769	6916	1114	1142	28	CGTAGAAGCCTTTTGGCAATGTTGTTCCT	60.09310345	24	14	45	59	18
134	976	1001	25	GAGCAGCATCACCGCCATTGCCAGCC	65.84615385	6894	1013	1041	28	AGAAGTTCCCCTACTGCTGCCTGGAGTTG	64.33448276	24	13	47	60	12
136	978	1003	25	GCAGCATCACCGCCATTGCCAGCCAT	64.26923077	6895	1014	1042	28	GAAGTTCCCCTACTGCTGCCTGGAGTTGA	64.33448276	24	8	52	60	11
157	1070	1095	25	TGAGGAACGAGAAGAGGCTTGACTGC	61.11538462	6916	1114	1142	28	CGTAGAAGCCTTTTGGCAATGTTGTTCCT	60.09310345	24	15	45	60	19
580	5055	5080	25	ACAAAGACACCTTCACGAGGAAAGTG	57.96153846	7349	5104	5132	28	CAGGAGCAGTTGTGAAGTTCTTTTCTTGT	58.67931034	24	6	54	60	24
672	6621	6646	25	TCAGTAGTGTCAGCAATGTCTCTGCC	59.53846154	7463	6660	6688	28	GGCAGAAACTTTTTGTTAGACTCAGTAAG	57.26551724	24	15	45	60	14
1011	15127	15152	25	CCATCCTGAGCAAAGAAGAAGTGTTT	56.38461538	7909	15177	15205	28	AAAGAAACCCTTAGACACAGCAAAGTCAT	57.26551724	24	37	23	60	25
101	917	942	25	GCCTTTACCAGACATTTTGCTCTCAA	56.38461538	6860	944	972	28	CTGGTTCAATCTGTCAAGCAGCAGCAAAG	61.50689655	24	37	24	61	2
103	919	944	25	CTTTACCAGACATTTTGCTCTCAAGC	56.38461538	6882	966	994	28	AGCAAAGCAAGAGCAGCATCACCGCCATT	62.92068966	24	37	24	61	22
579	5054	5079	25	AACAAAGACACCTTCACGAGGAAAGT	56.38461538	7349	5104	5132	28	CAGGAGCAGTTGTGAAGTTCTTTTCTTGT	58.67931034	24	7	54	61	25
1011	15127	15152	25	CCATCCTGAGCAAAGAAGAAGTGTTT	56.38461538	7908	15176	15204	28	TAAAGAAACCCTTAGACACAGCAAAGTCA	57.26551724	24	37	24	61	24
1272	19875	19900	25	GTTTGTGGTGGTTGGTAAAGAACATC	56.38461538	8251	19913	19941	28	ACTGAAGTCATTGAGAGCCTTTGCGAGAT	60.09310345	24	32	29	61	13
132	974	999	25	AAGAGCAGCATCACCGCCATTGCCAG	62.69230769	6895	1014	1042	28	GAAGTTCCCCTACTGCTGCCTGGAGTTGA	64.33448276	24	10	52	62	15
158	1071	1096	25	GAGGAACGAGAAGAGGCTTGACTGCC	62.69230769	6918	1116	1144	28	TAGAAGCCTTTTGGCAATGTTGTTCCTTG	58.67931034	24	14	48	62	20
1010	15126	15151	25	ACCATCCTGAGCAAAGAAGAAGTGTT	56.38461538	7908	15176	15204	28	TAAAGAAACCCTTAGACACAGCAAAGTCA	57.26551724	24	38	24	62	25
130	970	995	25	AAGCAAGAGCAGCATCACCGCCATTG	61.11538462	6894	1013	1041	28	AGAAGTTCCCCTACTGCTGCCTGGAGTTG	64.33448276	24	16	47	63	18
135	977	1002	25	AGCAGCATCACCGCCATTGCCAGCCA	64.26923077	6895	1014	1042	28	GAAGTTCCCCTACTGCTGCCTGGAGTTGA	64.33448276	24	11	52	63	12
580	5055	5080	25	ACAAAGACACCTTCACGAGGAAAGTG	57.96153846	7350	5105	5133	28	AGGAGCAGTTGTGAAGTTCTTTTCTTGTG	58.67931034	24	6	57	63	25
754	9112	9137	25	GCGACATTCATCATTATGCCTTTAGG	56.38461538	7608	9162	9190	28	TTGAAGGTCACACTTTTCTAATAGCATTC	55.85172414	24	27	36	63	25
1274	19878	19903	25	TGTGGTGGTTGGTAAAGAACATCAGA	56.38461538	8246	19908	19936	28	GAGTTACTGAAGTCATTGAGAGCCTTTGC	60.09310345	24	21	42	63	5
102	918	943	25	CCTTTACCAGACATTTTGCTCTCAAG	56.38461538	6881	965	993	28	CAGCAAAGCAAGAGCAGCATCACCGCCAT	64.33448276	24	37	27	64	22
122	962	987	25	CAGCAGCAAAGCAAGAGCAGCATCAC	61.11538462	6891	1010	1038	28	AGGAGAAGTTCCCCTACTGCTGCCTGGAG	65.74827586	24	39	25	64	23
129	969	994	25	AAAGCAAGAGCAGCATCACCGCCATT	59.53846154	6894	1013	1041	28	AGAAGTTCCCCTACTGCTGCCTGGAGTTG	64.33448276	24	17	47	64	19
158	1071	1096	25	GAGGAACGAGAAGAGGCTTGACTGCC	62.69230769	6917	1115	1143	28	GTAGAAGCCTTTTGGCAATGTTGTTCCTT	58.67931034	24	14	50	64	19
501	4273	4298	25	ACAAAGTGAACACCCTTGGAGAGTGC	59.53846154	7264	4301	4329	28	GTTGCCATCTCTTTTTGAGGGTTATGATT	57.26551724	24	22	42	64	3
156	1069	1094	25	ATGAGGAACGAGAAGAGGCTTGACTG	59.53846154	6918	1116	1144	28	TAGAAGCCTTTTGGCAATGTTGTTCCTTG	58.67931034	24	17	48	65	22
157	1070	1095	25	TGAGGAACGAGAAGAGGCTTGACTGC	61.11538462	6917	1115	1143	28	GTAGAAGCCTTTTGGCAATGTTGTTCCTT	58.67931034	24	15	50	65	20
672	6621	6646	25	TCAGTAGTGTCAGCAATGTCTCTGCC	59.53846154	7462	6659	6687	28	AGGCAGAAACTTTTTGTTAGACTCAGTAA	55.85172414	24	15	50	65	13
673	6622	6647	25	CAGTAGTGTCAGCAATGTCTCTGCCA	59.53846154	7463	6660	6688	28	GGCAGAAACTTTTTGTTAGACTCAGTAAG	57.26551724	24	20	45	65	13
101	917	942	25	GCCTTTACCAGACATTTTGCTCTCAA	56.38461538	6861	945	973	28	TGGTTCAATCTGTCAAGCAGCAGCAAAGC	61.50689655	24	37	29	66	3
101	917	942	25	GCCTTTACCAGACATTTTGCTCTCAA	56.38461538	6880	964	992	28	GCAGCAAAGCAAGAGCAGCATCACCGCCA	65.74827586	24	37	29	66	22
133	975	1000	25	AGAGCAGCATCACCGCCATTGCCAGC	64.26923077	6897	1016	1044	28	AGTTCCCCTACTGCTGCCTGGAGTTGAAT	62.92068966	24	13	53	66	16
134	976	1001	25	GAGCAGCATCACCGCCATTGCCAGCC	65.84615385	6897	1016	1044	28	AGTTCCCCTACTGCTGCCTGGAGTTGAAT	62.92068966	24	13	53	66	15
501	4273	4298	25	ACAAAGTGAACACCCTTGGAGAGTGC	59.53846154	7263	4300	4328	28	AGTTGCCATCTCTTTTTGAGGGTTATGAT	57.26551724	24	22	44	66	2
156	1069	1094	25	ATGAGGAACGAGAAGAGGCTTGACTG	59.53846154	6917	1115	1143	28	GTAGAAGCCTTTTGGCAATGTTGTTCCTT	58.67931034	24	17	50	67	21
1525	26639	26664	25	AGTTGTCTGATTGTCCTCACTGCCGT	59.53846154	8617	26685	26713	28	TGACTATCATCATCTAACCAATCTTCTTC	55.85172414	24	49	18	67	21
124	964	989	25	GCAGCAAAGCAAGAGCAGCATCACCG	62.69230769	6893	1012	1040	28	GAGAAGTTCCCCTACTGCTGCCTGGAGTT	64.33448276	24	26	42	68	23
126	966	991	25	AGCAAAGCAAGAGCAGCATCACCGCC	62.69230769	6897	1016	1044	28	AGTTCCCCTACTGCTGCCTGGAGTTGAAT	62.92068966	24	15	53	68	25
130	970	995	25	AAGCAAGAGCAGCATCACCGCCATTG	61.11538462	6895	1014	1042	28	GAAGTTCCCCTACTGCTGCCTGGAGTTGA	64.33448276	24	16	52	68	19
130	970	995	25	AAGCAAGAGCAGCATCACCGCCATTG	61.11538462	6896	1015	1043	28	AAGTTCCCCTACTGCTGCCTGGAGTTGAA	62.92068966	24	16	52	68	20
500	4272	4297	25	AACAAAGTGAACACCCTTGGAGAGTG	57.96153846	7263	4300	4328	28	AGTTGCCATCTCTTTTTGAGGGTTATGAT	57.26551724	24	24	44	68	3
809	10710	10735	25	CCAAAATAGGCATACACCATCTGTGA	56.38461538	7724	10738	10766	28	TTGTCAGAATGTGTGGCATAAGAATAGAA	55.85172414	24	17	51	68	3
1275	19879	19904	25	GTGGTGGTTGGTAAAGAACATCAGAA	56.38461538	8247	19909	19937	28	AGTTACTGAAGTCATTGAGAGCCTTTGCG	60.09310345	24	26	42	68	5
129	969	994	25	AAAGCAAGAGCAGCATCACCGCCATT	59.53846154	6895	1014	1042	28	GAAGTTCCCCTACTGCTGCCTGGAGTTGA	64.33448276	24	17	52	69	20
129	969	994	25	AAAGCAAGAGCAGCATCACCGCCATT	59.53846154	6896	1015	1043	28	AAGTTCCCCTACTGCTGCCTGGAGTTGAA	62.92068966	24	17	52	69	21
130	970	995	25	AAGCAAGAGCAGCATCACCGCCATTG	61.11538462	6897	1016	1044	28	AGTTCCCCTACTGCTGCCTGGAGTTGAAT	62.92068966	24	16	53	69	21
420	3070	3095	25	CGCAAACAGTCTGAAAGAAGCAATGA	56.38461538	7165	3110	3138	28	ATCAAGCCTACAAGACAAGCCATTGCGAT	60.09310345	24	58	11	69	15
420	3070	3095	25	CGCAAACAGTCTGAAAGAAGCAATGA	56.38461538	7166	3111	3139	28	TCAAGCCTACAAGACAAGCCATTGCGATA	60.09310345	24	58	11	69	16
500	4272	4297	25	AACAAAGTGAACACCCTTGGAGAGTG	57.96153846	7262	4299	4327	28	TAGTTGCCATCTCTTTTTGAGGGTTATGA	57.26551724	24	24	45	69	2
808	10709	10734	25	TCCAAAATAGGCATACACCATCTGTG	56.38461538	7724	10738	10766	28	TTGTCAGAATGTGTGGCATAAGAATAGAA	55.85172414	24	18	51	69	4
1523	26637	26662	25	GTAGTTGTCTGATTGTCCTCACTGCC	59.53846154	8617	26685	26713	28	TGACTATCATCATCTAACCAATCTTCTTC	55.85172414	24	51	18	69	23
103	919	944	25	CTTTACCAGACATTTTGCTCTCAAGC	56.38461538	6879	963	991	28	AGCAGCAAAGCAAGAGCAGCATCACCGCC	65.74827586	24	37	33	70	19
129	969	994	25	AAAGCAAGAGCAGCATCACCGCCATT	59.53846154	6897	1016	1044	28	AGTTCCCCTACTGCTGCCTGGAGTTGAAT	62.92068966	24	17	53	70	22
420	3070	3095	25	CGCAAACAGTCTGAAAGAAGCAATGA	56.38461538	7164	3109	3137	28	CATCAAGCCTACAAGACAAGCCATTGCGA	61.50689655	24	58	12	70	14
497	4269	4294	25	GCAAACAAAGTGAACACCCTTGGAGA	57.96153846	7265	4302	4330	28	TTGCCATCTCTTTTTGAGGGTTATGATTT	55.85172414	24	31	39	70	8
673	6622	6647	25	CAGTAGTGTCAGCAATGTCTCTGCCA	59.53846154	7462	6659	6687	28	AGGCAGAAACTTTTTGTTAGACTCAGTAA	55.85172414	24	20	50	70	12
808	10709	10734	25	TCCAAAATAGGCATACACCATCTGTG	56.38461538	7726	10740	10768	28	GTCAGAATGTGTGGCATAAGAATAGAATA	55.85172414	24	18	52	70	6
809	10710	10735	25	CCAAAATAGGCATACACCATCTGTGA	56.38461538	7725	10739	10767	28	TGTCAGAATGTGTGGCATAAGAATAGAAT	55.85172414	24	17	53	70	4
1524	26638	26663	25	TAGTTGTCTGATTGTCCTCACTGCCG	59.53846154	8616	26683	26711	28	GTTGACTATCATCATCTAACCAATCTTCT	55.85172414	24	49	21	70	20
1525	26639	26664	25	AGTTGTCTGATTGTCCTCACTGCCGT	59.53846154	8616	26683	26711	28	GTTGACTATCATCATCTAACCAATCTTCT	55.85172414	24	49	21	70	19
1709	28398	28423	25	ACATAAGAGAACACACAGCCTCCAAA	56.38461538	8851	28437	28465	28	CCACCCTTACGAAGAATGGTTTTCAAGCC	61.50689655	24	48	22	70	14
420	3070	3095	25	CGCAAACAGTCTGAAAGAAGCAATGA	56.38461538	7163	3108	3136	28	ACATCAAGCCTACAAGACAAGCCATTGCG	61.50689655	24	58	13	71	13
808	10709	10734	25	TCCAAAATAGGCATACACCATCTGTG	56.38461538	7725	10739	10767	28	TGTCAGAATGTGTGGCATAAGAATAGAAT	55.85172414	24	18	53	71	5
1525	26639	26664	25	AGTTGTCTGATTGTCCTCACTGCCGT	59.53846154	8615	26682	26710	28	TGTTGACTATCATCATCTAACCAATCTTC	55.85172414	24	49	23	72	18
498	4270	4295	25	CAAACAAAGTGAACACCCTTGGAGAG	57.96153846	7262	4299	4327	28	TAGTTGCCATCTCTTTTTGAGGGTTATGA	57.26551724	24	28	45	73	4
499	4271	4296	25	AAACAAAGTGAACACCCTTGGAGAGT	56.38461538	7263	4300	4328	28	AGTTGCCATCTCTTTTTGAGGGTTATGAT	57.26551724	24	29	44	73	4
675	6624	6649	25	GTAGTGTCAGCAATGTCTCTGCCAAA	57.96153846	7462	6659	6687	28	AGGCAGAAACTTTTTGTTAGACTCAGTAA	55.85172414	24	23	50	73	10
1711	28400	28425	25	ATAAGAGAACACACAGCCTCCAAAGG	57.96153846	8851	28437	28465	28	CCACCCTTACGAAGAATGGTTTTCAAGCC	61.50689655	24	51	22	73	12
125	965	990	25	CAGCAAAGCAAGAGCAGCATCACCGC	62.69230769	6896	1015	1043	28	AAGTTCCCCTACTGCTGCCTGGAGTTGAA	62.92068966	24	22	52	74	25
497	4269	4294	25	GCAAACAAAGTGAACACCCTTGGAGA	57.96153846	7266	4303	4331	28	TGCCATCTCTTTTTGAGGGTTATGATTTT	55.85172414	24	31	43	74	9
1272	19875	19900	25	GTTTGTGGTGGTTGGTAAAGAACATC	56.38461538	8247	19909	19937	28	AGTTACTGAAGTCATTGAGAGCCTTTGCG	60.09310345	24	32	42	74	9
1523	26637	26662	25	GTAGTTGTCTGATTGTCCTCACTGCC	59.53846154	8615	26682	26710	28	TGTTGACTATCATCATCTAACCAATCTTC	55.85172414	24	51	23	74	20
101	917	942	25	GCCTTTACCAGACATTTTGCTCTCAA	56.38461538	6862	946	974	28	GGTTCAATCTGTCAAGCAGCAGCAAAGCA	61.50689655	24	37	38	75	4
102	918	943	25	CCTTTACCAGACATTTTGCTCTCAAG	56.38461538	6862	946	974	28	GGTTCAATCTGTCAAGCAGCAGCAAAGCA	61.50689655	24	37	38	75	3
1264	19867	19892	25	TGATAGAGGTTTGTGGTGGTTGGTAA	56.38461538	8244	19906	19934	28	CTGAGTTACTGAAGTCATTGAGAGCCTTT	58.67931034	24	29	46	75	14
26	439	464	25	CAGCAGGAAGAAGAGTCACAGTTTGC	59.53846154	6790	470	498	28	CTTCTGTCTCTGCGGTAAGGCTTGAGTTT	61.50689655	24	68	8	76	6
676	6625	6650	25	TAGTGTCAGCAATGTCTCTGCCAAAT	56.38461538	7462	6659	6687	28	AGGCAGAAACTTTTTGTTAGACTCAGTAA	55.85172414	24	26	50	76	9
773	9937	9962	25	CAAATCGTTTCAGTTGGTTTCTTGGC	56.38461538	7671	9967	9995	28	TCAGTCATAGAACAAACACCAATAGTAGA	55.85172414	24	40	36	76	5
1711	28400	28425	25	ATAAGAGAACACACAGCCTCCAAAGG	57.96153846	8852	28438	28466	28	CACCCTTACGAAGAATGGTTTTCAAGCCA	60.09310345	24	51	25	76	13
102	918	943	25	CCTTTACCAGACATTTTGCTCTCAAG	56.38461538	6878	962	990	28	CAGCAGCAAAGCAAGAGCAGCATCACCGC	65.74827586	24	37	40	77	19
672	6621	6646	25	TCAGTAGTGTCAGCAATGTCTCTGCC	59.53846154	7461	6658	6686	28	AAGGCAGAAACTTTTTGTTAGACTCAGTA	55.85172414	24	15	62	77	12
1273	19877	19902	25	TTGTGGTGGTTGGTAAAGAACATCAG	56.38461538	8245	19907	19935	28	TGAGTTACTGAAGTCATTGAGAGCCTTTG	58.67931034	24	31	46	77	5
1709	28398	28423	25	ACATAAGAGAACACACAGCCTCCAAA	56.38461538	8853	28439	28467	28	ACCCTTACGAAGAATGGTTTTCAAGCCAG	60.09310345	24	48	29	77	16
1524	26638	26663	25	TAGTTGTCTGATTGTCCTCACTGCCG	59.53846154	8612	26676	26704	28	ACAGTTTGTTGACTATCATCATCTAACCA	55.85172414	24	49	29	78	13
1525	26639	26664	25	AGTTGTCTGATTGTCCTCACTGCCGT	59.53846154	8612	26676	26704	28	ACAGTTTGTTGACTATCATCATCTAACCA	55.85172414	24	49	29	78	12
1527	26641	26666	25	TTGTCTGATTGTCCTCACTGCCGTCT	59.53846154	8612	26676	26704	28	ACAGTTTGTTGACTATCATCATCTAACCA	55.85172414	24	49	29	78	10
1271	19874	19899	25	GGTTTGTGGTGGTTGGTAAAGAACAT	56.38461538	8238	19900	19928	28	CAGAACCTGAGTTACTGAAGTCATTGAGA	58.67931034	24	33	46	79	1
1524	26638	26663	25	TAGTTGTCTGATTGTCCTCACTGCCG	59.53846154	8614	26679	26707	28	GTTTGTTGACTATCATCATCTAACCAATC	55.85172414	24	49	30	79	16
123	963	988	25	AGCAGCAAAGCAAGAGCAGCATCACC	61.11538462	6894	1013	1041	28	AGAAGTTCCCCTACTGCTGCCTGGAGTTG	64.33448276	24	33	47	80	25
1272	19875	19900	25	GTTTGTGGTGGTTGGTAAAGAACATC	56.38461538	8239	19901	19929	28	AGAACCTGAGTTACTGAAGTCATTGAGAG	58.67931034	24	32	48	80	1
1523	26637	26662	25	GTAGTTGTCTGATTGTCCTCACTGCC	59.53846154	8612	26676	26704	28	ACAGTTTGTTGACTATCATCATCTAACCA	55.85172414	24	51	29	80	14
1524	26638	26663	25	TAGTTGTCTGATTGTCCTCACTGCCG	59.53846154	8613	26677	26705	28	CAGTTTGTTGACTATCATCATCTAACCAA	55.85172414	24	49	31	80	14
1525	26639	26664	25	AGTTGTCTGATTGTCCTCACTGCCGT	59.53846154	8613	26677	26705	28	CAGTTTGTTGACTATCATCATCTAACCAA	55.85172414	24	49	31	80	13
1526	26640	26665	25	GTTGTCTGATTGTCCTCACTGCCGTC	61.11538462	8612	26676	26704	28	ACAGTTTGTTGACTATCATCATCTAACCA	55.85172414	24	51	29	80	11
1711	28400	28425	25	ATAAGAGAACACACAGCCTCCAAAGG	57.96153846	8853	28439	28467	28	ACCCTTACGAAGAATGGTTTTCAAGCCAG	60.09310345	24	51	29	80	14
101	917	942	25	GCCTTTACCAGACATTTTGCTCTCAA	56.38461538	6877	961	989	28	GCAGCAGCAAAGCAAGAGCAGCATCACCG	65.74827586	24	37	44	81	19
1523	26637	26662	25	GTAGTTGTCTGATTGTCCTCACTGCC	59.53846154	8614	26679	26707	28	GTTTGTTGACTATCATCATCTAACCAATC	55.85172414	24	51	30	81	17
673	6622	6647	25	CAGTAGTGTCAGCAATGTCTCTGCCA	59.53846154	7461	6658	6686	28	AAGGCAGAAACTTTTTGTTAGACTCAGTA	55.85172414	24	20	62	82	11
674	6623	6648	25	AGTAGTGTCAGCAATGTCTCTGCCAA	57.96153846	7461	6658	6686	28	AAGGCAGAAACTTTTTGTTAGACTCAGTA	55.85172414	24	20	62	82	10
1522	26636	26661	25	AGTAGTTGTCTGATTGTCCTCACTGC	57.96153846	8613	26677	26705	28	CAGTTTGTTGACTATCATCATCTAACCAA	55.85172414	24	51	31	82	16
1526	26640	26665	25	GTTGTCTGATTGTCCTCACTGCCGTC	61.11538462	8613	26677	26705	28	CAGTTTGTTGACTATCATCATCTAACCAA	55.85172414	24	51	31	82	12
101	917	942	25	GCCTTTACCAGACATTTTGCTCTCAA	56.38461538	6864	948	976	28	TTCAATCTGTCAAGCAGCAGCAAAGCAAG	60.09310345	24	37	50	87	6
102	918	943	25	CCTTTACCAGACATTTTGCTCTCAAG	56.38461538	6864	948	976	28	TTCAATCTGTCAAGCAGCAGCAAAGCAAG	60.09310345	24	37	50	87	5
101	917	942	25	GCCTTTACCAGACATTTTGCTCTCAA	56.38461538	6865	949	977	28	TCAATCTGTCAAGCAGCAGCAAAGCAAGA	60.09310345	24	37	53	90	7
103	919	944	25	CTTTACCAGACATTTTGCTCTCAAGC	56.38461538	6876	960	988	28	AGCAGCAGCAAAGCAAGAGCAGCATCACC	64.33448276	24	37	57	94	16
101	917	942	25	GCCTTTACCAGACATTTTGCTCTCAA	56.38461538	6866	950	978	28	CAATCTGTCAAGCAGCAGCAAAGCAAGAG	61.50689655	24	37	59	96	8
102	918	943	25	CCTTTACCAGACATTTTGCTCTCAAG	56.38461538	6866	950	978	28	CAATCTGTCAAGCAGCAGCAAAGCAAGAG	61.50689655	24	37	59	96	7
102	918	943	25	CCTTTACCAGACATTTTGCTCTCAAG	56.38461538	6867	951	979	28	AATCTGTCAAGCAGCAGCAAAGCAAGAGC	61.50689655	24	37	63	100	8
102	918	943	25	CCTTTACCAGACATTTTGCTCTCAAG	56.38461538	6875	959	987	28	AAGCAGCAGCAAAGCAAGAGCAGCATCAC	62.92068966	24	37	64	101	16
25	438	463	25	GCAGCAGGAAGAAGAGTCACAGTTTG	59.53846154	6789	469	497	28	TCTTCTGTCTCTGCGGTAAGGCTTGAGTT	61.50689655	24	98	4	102	6
102	918	943	25	CCTTTACCAGACATTTTGCTCTCAAG	56.38461538	6868	952	980	28	ATCTGTCAAGCAGCAGCAAAGCAAGAGCA	61.50689655	24	37	66	103	9
771	9907	9932	25	CTACCATCAAAAAAGACAGTGAGTGG	56.38461538	7656	9935	9963	28	CACAAATCGTTTCAGTTGGTTTCTTGGCT	58.67931034	24	62	44	106	3
27	441	466	25	GCAGGAAGAAGAGTCACAGTTTGCTG	59.53846154	6787	467	495	28	TTTCTTCTGTCTCTGCGGTAAGGCTTGAG	61.50689655	24	53	54	107	1
1551	26808	26833	25	GATGGCTCAAACTCTTCTTCTTCACA	56.38461538	8669	26852	26880	28	CTCATCTGGAGGGTAGAAAGAACAATACA	58.67931034	24	52	57	109	19
1550	26807	26832	25	TGATGGCTCAAACTCTTCTTCTTCAC	56.38461538	8669	26852	26880	28	CTCATCTGGAGGGTAGAAAGAACAATACA	58.67931034	24	53	57	110	20
927	13644	13669	25	GCAAAGAACACAAGCCCCAACAGCCT	61.11538462	7820	13693	13721	28	ATAGCCTCATAAAACTCAGGTTCCCAATA	57.26551724	24	21	91	112	24
928	13645	13670	25	CAAAGAACACAAGCCCCAACAGCCTG	61.11538462	7817	13690	13718	28	TACATAGCCTCATAAAACTCAGGTTCCCA	58.67931034	24	16	96	112	20
1552	26811	26836	25	GGCTCAAACTCTTCTTCTTCACAATC	56.38461538	8669	26852	26880	28	CTCATCTGGAGGGTAGAAAGAACAATACA	58.67931034	24	58	57	115	16
1553	26827	26852	25	CTTCACAATCACCTTCTTCTTCATCC	56.38461538	8671	26854	26882	28	CATCTGGAGGGTAGAAAGAACAATACATA	57.26551724	24	50	65	115	2
927	13644	13669	25	GCAAAGAACACAAGCCCCAACAGCCT	61.11538462	7818	13691	13719	28	ACATAGCCTCATAAAACTCAGGTTCCCAA	58.67931034	24	21	96	117	22
1128	17779	17804	25	ATGATGGAAGGGAACTAAACTCTGAG	56.38461538	8045	17812	17840	28	CTTGTAAGGTTGCCCTGTTGTCCAGCATT	61.50689655	24	21	99	120	8
1128	17779	17804	25	ATGATGGAAGGGAACTAAACTCTGAG	56.38461538	8044	17811	17839	28	GCTTGTAAGGTTGCCCTGTTGTCCAGCAT	62.92068966	24	21	100	121	7
1129	17780	17805	25	TGATGGAAGGGAACTAAACTCTGAGG	57.96153846	8044	17811	17839	28	GCTTGTAAGGTTGCCCTGTTGTCCAGCAT	62.92068966	24	23	100	123	6
771	9907	9932	25	CTACCATCAAAAAAGACAGTGAGTGG	56.38461538	7663	9942	9970	28	CGTTTCAGTTGGTTTCTTGGCTATGTCAG	60.09310345	24	62	65	127	10
1128	17779	17804	25	ATGATGGAAGGGAACTAAACTCTGAG	56.38461538	8046	17813	17841	28	TTGTAAGGTTGCCCTGTTGTCCAGCATTT	60.09310345	24	21	106	127	9
1128	17779	17804	25	ATGATGGAAGGGAACTAAACTCTGAG	56.38461538	8047	17814	17842	28	TGTAAGGTTGCCCTGTTGTCCAGCATTTC	61.50689655	24	21	106	127	10
1128	17779	17804	25	ATGATGGAAGGGAACTAAACTCTGAG	56.38461538	8048	17815	17843	28	GTAAGGTTGCCCTGTTGTCCAGCATTTCT	61.50689655	24	21	108	129	11
27	441	466	25	GCAGGAAGAAGAGTCACAGTTTGCTG	59.53846154	6798	489	517	28	GCTTGAGTTTCATCAGCCTTCTTCTTTTT	57.26551724	24	53	80	133	23
1128	17779	17804	25	ATGATGGAAGGGAACTAAACTCTGAG	56.38461538	8049	17816	17844	28	TAAGGTTGCCCTGTTGTCCAGCATTTCTT	60.09310345	24	21	112	133	12
596	5173	5198	25	GTGCTGACTGAGGGAAGGACATAAGA	59.53846154	7371	5201	5229	28	ATAGCCCTTTCCACAAAAATCAACTCTTT	55.85172414	24	41	95	136	3
596	5173	5198	25	GTGCTGACTGAGGGAAGGACATAAGA	59.53846154	7370	5200	5228	28	GATAGCCCTTTCCACAAAAATCAACTCTT	57.26551724	24	41	97	138	2
597	5174	5199	25	TGCTGACTGAGGGAAGGACATAAGAT	57.96153846	7370	5200	5228	28	GATAGCCCTTTCCACAAAAATCAACTCTT	57.26551724	24	42	97	139	1
532	4422	4447	25	GCGAACAAAATCTGAAGGAGTAGCAT	56.38461538	7293	4453	4481	28	ATTTCACCTTGCTTCAAAGTTACAGTTCC	57.26551724	24	34	106	140	6
1128	17779	17804	25	ATGATGGAAGGGAACTAAACTCTGAG	56.38461538	8050	17817	17845	28	AAGGTTGCCCTGTTGTCCAGCATTTCTTC	61.50689655	24	21	120	141	13
532	4422	4447	25	GCGAACAAAATCTGAAGGAGTAGCAT	56.38461538	7292	4452	4480	28	GATTTCACCTTGCTTCAAAGTTACAGTTC	57.26551724	24	34	108	142	5
26	439	464	25	CAGCAGGAAGAAGAGTCACAGTTTGC	59.53846154	6798	489	517	28	GCTTGAGTTTCATCAGCCTTCTTCTTTTT	57.26551724	24	68	80	148	25
1129	17780	17805	25	TGATGGAAGGGAACTAAACTCTGAGG	57.96153846	8053	17820	17848	28	GTTGCCCTGTTGTCCAGCATTTCTTCACA	61.50689655	24	23	127	150	15
25	438	463	25	GCAGCAGGAAGAAGAGTCACAGTTTG	59.53846154	6787	467	495	28	TTTCTTCTGTCTCTGCGGTAAGGCTTGAG	61.50689655	24	98	54	152	4
25	438	463	25	GCAGCAGGAAGAAGAGTCACAGTTTG	59.53846154	6785	465	493	28	TGTTTCTTCTGTCTCTGCGGTAAGGCTTG	61.50689655	24	98	76	174	2
1147	17851	17876	25	GCTTGTTTATGTCTACAGCACCCTGC	59.53846154	8055	17878	17906	28	TGGAAAGCAAAACAGAAAGTAGTGAAACC	57.26551724	24	22	168	190	2
793	10220	10245	25	CTTCACCCTGTTGTCCATCAAAGTGT	57.96153846	7694	10264	10292	28	AAAGCCACATTTTCTAAACTCTGAAGTCT	55.85172414	24	94	116	210	19
1538	26702	26727	25	CCAATCTTCTTCTTGCTCTTCTTCAG	56.38461538	8640	26728	26756	28	GTTGAAGAGCAGCAGAAGTGGCACCAAAT	61.50689655	24	184	65	249	1
1719	28427	28452	25	AATAGTGCGACCACCCTTACGAAGAA	57.96153846	10911	28469	28498	29	TTCATTATGGTATTCGGCAAGACTATGCTC	58.88666667	24	2	0	2	17
1720	28428	28453	25	ATAGTGCGACCACCCTTACGAAGAAT	57.96153846	10912	28470	28499	29	TCATTATGGTATTCGGCAAGACTATGCTCA	58.88666667	24	2	0	2	17
371	2810	2835	25	GAGTCACCTGCTACACGCTGCGAAGC	64.26923077	9266	2843	2872	29	TTGTAATAAGAAAGCGTTCGTGATGTAGCA	57.52	24	1	2	3	8
1720	28428	28453	25	ATAGTGCGACCACCCTTACGAAGAAT	57.96153846	10914	28472	28501	29	ATTATGGTATTCGGCAAGACTATGCTCAGG	60.25333333	24	2	2	4	19
1721	28429	28454	25	TAGTGCGACCACCCTTACGAAGAATG	59.53846154	10913	28471	28500	29	CATTATGGTATTCGGCAAGACTATGCTCAG	60.25333333	24	3	1	4	17
1714	28418	28443	25	TCCAAAGGCAATAGTGCGACCACCCT	61.11538462	10909	28467	28496	29	GATTCATTATGGTATTCGGCAAGACTATGC	58.88666667	24	0	5	5	24
505	4360	4385	25	GCAACGCCAACAATAAGCCATCCGAA	59.53846154	9451	4386	4415	29	AGGGAGTGAGGCTTGTATCGGTATCGTTGC	64.35333333	24	4	5	9	1
990	14970	14995	25	TAGGTTGTTGACGATGACTTGGTTAG	56.38461538	9988	15000	15029	29	AATACAGCCACCATCGTAACAATCAAAGTA	57.52	24	4	5	9	5
991	14971	14996	25	AGGTTGTTGACGATGACTTGGTTAGC	57.96153846	9988	15000	15029	29	AATACAGCCACCATCGTAACAATCAAAGTA	57.52	24	4	5	9	4
367	2806	2831	25	ACCTGAGTCACCTGCTACACGCTGCG	64.26923077	9271	2848	2877	29	ATAAGAAAGCGTTCGTGATGTAGCAACAGT	58.88666667	24	9	1	10	17
993	14973	14998	25	GTTGTTGACGATGACTTGGTTAGCAT	56.38461538	9988	15000	15029	29	AATACAGCCACCATCGTAACAATCAAAGTA	57.52	24	5	5	10	2
366	2805	2830	25	AACCTGAGTCACCTGCTACACGCTGC	62.69230769	9271	2848	2877	29	ATAAGAAAGCGTTCGTGATGTAGCAACAGT	58.88666667	24	10	1	11	18
367	2806	2831	25	ACCTGAGTCACCTGCTACACGCTGCG	64.26923077	9266	2843	2872	29	TTGTAATAAGAAAGCGTTCGTGATGTAGCA	57.52	24	9	2	11	12
991	14971	14996	25	AGGTTGTTGACGATGACTTGGTTAGC	57.96153846	9987	14999	15028	29	TAATACAGCCACCATCGTAACAATCAAAGT	57.52	24	4	7	11	3
992	14972	14997	25	GGTTGTTGACGATGACTTGGTTAGCA	57.96153846	9987	14999	15028	29	TAATACAGCCACCATCGTAACAATCAAAGT	57.52	24	4	7	11	2
364	2803	2828	25	AAAACCTGAGTCACCTGCTACACGCT	59.53846154	9271	2848	2877	29	ATAAGAAAGCGTTCGTGATGTAGCAACAGT	58.88666667	24	11	1	12	20
365	2804	2829	25	AAACCTGAGTCACCTGCTACACGCTG	61.11538462	9266	2843	2872	29	TTGTAATAAGAAAGCGTTCGTGATGTAGCA	57.52	24	10	2	12	14
365	2804	2829	25	AAACCTGAGTCACCTGCTACACGCTG	61.11538462	9267	2844	2873	29	TGTAATAAGAAAGCGTTCGTGATGTAGCAA	57.52	24	10	2	12	15
358	2771	2796	25	TAGTTGCCAATCCTGTAGCGACTGTA	57.96153846	9262	2805	2834	29	AACCTGAGTCACCTGCTACACGCTGCGAAG	65.72	24	3	10	13	9
367	2806	2831	25	ACCTGAGTCACCTGCTACACGCTGCG	64.26923077	9272	2849	2878	29	TAAGAAAGCGTTCGTGATGTAGCAACAGTG	60.25333333	24	9	4	13	18
370	2809	2834	25	TGAGTCACCTGCTACACGCTGCGAAG	62.69230769	9265	2842	2871	29	TTTGTAATAAGAAAGCGTTCGTGATGTAGC	57.52	24	6	7	13	8
370	2809	2834	25	TGAGTCACCTGCTACACGCTGCGAAG	62.69230769	9275	2852	2881	29	GAAAGCGTTCGTGATGTAGCAACAGTGATT	60.25333333	24	6	7	13	18
357	2770	2795	25	ATAGTTGCCAATCCTGTAGCGACTGT	57.96153846	9261	2804	2833	29	AAACCTGAGTCACCTGCTACACGCTGCGAA	64.35333333	24	4	10	14	9
365	2804	2829	25	AAACCTGAGTCACCTGCTACACGCTG	61.11538462	9272	2849	2878	29	TAAGAAAGCGTTCGTGATGTAGCAACAGTG	60.25333333	24	10	4	14	20
358	2771	2796	25	TAGTTGCCAATCCTGTAGCGACTGTA	57.96153846	9260	2803	2832	29	AAAACCTGAGTCACCTGCTACACGCTGCGA	64.35333333	24	3	12	15	7
361	2774	2799	25	TTGCCAATCCTGTAGCGACTGTATGC	59.53846154	9260	2803	2832	29	AAAACCTGAGTCACCTGCTACACGCTGCGA	64.35333333	24	3	12	15	4
364	2803	2828	25	AAAACCTGAGTCACCTGCTACACGCT	59.53846154	9272	2849	2878	29	TAAGAAAGCGTTCGTGATGTAGCAACAGTG	60.25333333	24	11	4	15	21
357	2770	2795	25	ATAGTTGCCAATCCTGTAGCGACTGT	57.96153846	9260	2803	2832	29	AAAACCTGAGTCACCTGCTACACGCTGCGA	64.35333333	24	4	12	16	8
367	2806	2831	25	ACCTGAGTCACCTGCTACACGCTGCG	64.26923077	9265	2842	2871	29	TTTGTAATAAGAAAGCGTTCGTGATGTAGC	57.52	24	9	7	16	11
1477	25329	25354	25	GTGTTGATAAGTGACGCTACAGTTGT	56.38461538	10604	25379	25408	29	AGCACCATAATCAACCACACCCTCTTGTAT	60.25333333	24	0	16	16	25
364	2803	2828	25	AAAACCTGAGTCACCTGCTACACGCT	59.53846154	9274	2851	2880	29	AGAAAGCGTTCGTGATGTAGCAACAGTGAT	60.25333333	24	11	6	17	23
366	2805	2830	25	AACCTGAGTCACCTGCTACACGCTGC	62.69230769	9265	2842	2871	29	TTTGTAATAAGAAAGCGTTCGTGATGTAGC	57.52	24	10	7	17	12
366	2805	2830	25	AACCTGAGTCACCTGCTACACGCTGC	62.69230769	9275	2852	2881	29	GAAAGCGTTCGTGATGTAGCAACAGTGATT	60.25333333	24	10	7	17	22
367	2806	2831	25	ACCTGAGTCACCTGCTACACGCTGCG	64.26923077	9276	2853	2882	29	AAAGCGTTCGTGATGTAGCAACAGTGATTT	58.88666667	24	9	8	17	22
1223	19522	19547	25	GTCCTGGTTGAATGCGAACAAACTTA	56.38461538	10273	19554	19583	29	GGTGTCTTAGGATTGGCTGTATCAACCTTA	60.25333333	24	3	14	17	7
1685	28316	28341	25	TTCTCCAACAACACCTGTATGGTTAC	56.38461538	10867	28362	28391	29	CGTGGAACCCAATAGGCACACTTGTTATGG	62.98666667	24	8	9	17	21
364	2803	2828	25	AAAACCTGAGTCACCTGCTACACGCT	59.53846154	9275	2852	2881	29	GAAAGCGTTCGTGATGTAGCAACAGTGATT	60.25333333	24	11	7	18	24
365	2804	2829	25	AAACCTGAGTCACCTGCTACACGCTG	61.11538462	9276	2853	2882	29	AAAGCGTTCGTGATGTAGCAACAGTGATTT	58.88666667	24	10	8	18	24
368	2807	2832	25	CCTGAGTCACCTGCTACACGCTGCGA	64.26923077	9277	2854	2883	29	AAGCGTTCGTGATGTAGCAACAGTGATTTC	60.25333333	24	7	11	18	22
1629	27781	27806	25	CAGTGCCAAAGATGTTAGTTAGCCAC	57.96153846	10830	27812	27841	29	AGTCAACTGAACAACACCACCTGTAATGTA	58.88666667	24	7	11	18	6
1629	27781	27806	25	CAGTGCCAAAGATGTTAGTTAGCCAC	57.96153846	10831	27813	27842	29	GTCAACTGAACAACACCACCTGTAATGTAG	60.25333333	24	7	11	18	7
1684	28315	28340	25	CTTCTCCAACAACACCTGTATGGTTA	56.38461538	10868	28363	28392	29	GTGGAACCCAATAGGCACACTTGTTATGGC	62.98666667	24	8	10	18	23
1685	28316	28341	25	TTCTCCAACAACACCTGTATGGTTAC	56.38461538	10868	28363	28392	29	GTGGAACCCAATAGGCACACTTGTTATGGC	62.98666667	24	8	10	18	22
1685	28316	28341	25	TTCTCCAACAACACCTGTATGGTTAC	56.38461538	10869	28364	28393	29	TGGAACCCAATAGGCACACTTGTTATGGCA	61.62	24	8	10	18	23
358	2771	2796	25	TAGTTGCCAATCCTGTAGCGACTGTA	57.96153846	9258	2801	2830	29	GCAAAACCTGAGTCACCTGCTACACGCTGC	65.72	24	3	16	19	5
358	2771	2796	25	TAGTTGCCAATCCTGTAGCGACTGTA	57.96153846	9259	2802	2831	29	CAAAACCTGAGTCACCTGCTACACGCTGCG	65.72	24	3	16	19	6
360	2773	2798	25	GTTGCCAATCCTGTAGCGACTGTATG	59.53846154	9259	2802	2831	29	CAAAACCTGAGTCACCTGCTACACGCTGCG	65.72	24	3	16	19	4
361	2774	2799	25	TTGCCAATCCTGTAGCGACTGTATGC	59.53846154	9258	2801	2830	29	GCAAAACCTGAGTCACCTGCTACACGCTGC	65.72	24	3	16	19	2
361	2774	2799	25	TTGCCAATCCTGTAGCGACTGTATGC	59.53846154	9259	2802	2831	29	CAAAACCTGAGTCACCTGCTACACGCTGCG	65.72	24	3	16	19	3
364	2803	2828	25	AAAACCTGAGTCACCTGCTACACGCT	59.53846154	9276	2853	2882	29	AAAGCGTTCGTGATGTAGCAACAGTGATTT	58.88666667	24	11	8	19	25
1629	27781	27806	25	CAGTGCCAAAGATGTTAGTTAGCCAC	57.96153846	10832	27814	27843	29	TCAACTGAACAACACCACCTGTAATGTAGG	60.25333333	24	7	12	19	8
1719	28427	28452	25	AATAGTGCGACCACCCTTACGAAGAA	57.96153846	10907	28465	28494	29	CAGATTCATTATGGTATTCGGCAAGACTAT	57.52	24	2	17	19	13
196	1203	1228	25	TTTGGTGTATTCAAGGCTCCCTCAGT	57.96153846	9124	1239	1268	29	ATGATGCCGTCTTTGTTAGCACCATAGGGA	61.62	24	11	9	20	11
367	2806	2831	25	ACCTGAGTCACCTGCTACACGCTGCG	64.26923077	9277	2854	2883	29	AAGCGTTCGTGATGTAGCAACAGTGATTTC	60.25333333	24	9	11	20	23
1629	27781	27806	25	CAGTGCCAAAGATGTTAGTTAGCCAC	57.96153846	10829	27811	27840	29	AAGTCAACTGAACAACACCACCTGTAATGT	58.88666667	24	7	13	20	5
1629	27781	27806	25	CAGTGCCAAAGATGTTAGTTAGCCAC	57.96153846	10833	27815	27844	29	CAACTGAACAACACCACCTGTAATGTAGGC	61.62	24	7	13	20	9
363	2802	2827	25	CAAAACCTGAGTCACCTGCTACACGC	61.11538462	9274	2851	2880	29	AGAAAGCGTTCGTGATGTAGCAACAGTGAT	60.25333333	24	15	6	21	24
1048	15756	15781	25	AGAATCTACAACAGGAACTCCACTAC	56.38461538	10048	15782	15811	29	CTGGCGTGGTTTGTATGAAATCACCGAAAT	60.25333333	24	16	5	21	1
1629	27781	27806	25	CAGTGCCAAAGATGTTAGTTAGCCAC	57.96153846	10827	27809	27838	29	CGAAGTCAACTGAACAACACCACCTGTAAT	60.25333333	24	7	14	21	3
1685	28316	28341	25	TTCTCCAACAACACCTGTATGGTTAC	56.38461538	10871	28366	28395	29	GAACCCAATAGGCACACTTGTTATGGCAAC	61.62	24	8	13	21	25
1718	28426	28451	25	CAATAGTGCGACCACCCTTACGAAGA	59.53846154	10906	28464	28493	29	CCAGATTCATTATGGTATTCGGCAAGACTA	58.88666667	24	2	19	21	13
1719	28427	28452	25	AATAGTGCGACCACCCTTACGAAGAA	57.96153846	10906	28464	28493	29	CCAGATTCATTATGGTATTCGGCAAGACTA	58.88666667	24	2	19	21	12
199	1206	1231	25	GGTGTATTCAAGGCTCCCTCAGTTGC	61.11538462	9125	1240	1269	29	TGATGCCGTCTTTGTTAGCACCATAGGGAA	61.62	24	12	10	22	9
198	1205	1230	25	TGGTGTATTCAAGGCTCCCTCAGTTG	59.53846154	9128	1243	1272	29	TGCCGTCTTTGTTAGCACCATAGGGAAGTC	62.98666667	24	10	13	23	13
1220	19519	19544	25	TCTGTCCTGGTTGAATGCGAACAAAC	57.96153846	10272	19551	19580	29	TTAGGTGTCTTAGGATTGGCTGTATCAACC	60.25333333	24	5	18	23	7
1629	27781	27806	25	CAGTGCCAAAGATGTTAGTTAGCCAC	57.96153846	10828	27810	27839	29	GAAGTCAACTGAACAACACCACCTGTAATG	60.25333333	24	7	16	23	4
1683	28314	28339	25	CCTTCTCCAACAACACCTGTATGGTT	57.96153846	10868	28363	28392	29	GTGGAACCCAATAGGCACACTTGTTATGGC	62.98666667	24	13	10	23	24
194	1201	1226	25	CTTTTGGTGTATTCAAGGCTCCCTCA	57.96153846	9125	1240	1269	29	TGATGCCGTCTTTGTTAGCACCATAGGGAA	61.62	24	14	10	24	14
195	1202	1227	25	TTTTGGTGTATTCAAGGCTCCCTCAG	57.96153846	9128	1243	1272	29	TGCCGTCTTTGTTAGCACCATAGGGAAGTC	62.98666667	24	11	13	24	16
196	1203	1228	25	TTTGGTGTATTCAAGGCTCCCTCAGT	57.96153846	9127	1242	1271	29	ATGCCGTCTTTGTTAGCACCATAGGGAAGT	61.62	24	11	13	24	14
369	2808	2833	25	CTGAGTCACCTGCTACACGCTGCGAA	62.69230769	9278	2855	2884	29	AGCGTTCGTGATGTAGCAACAGTGATTTCT	60.25333333	24	7	17	24	22
1628	27780	27805	25	ACAGTGCCAAAGATGTTAGTTAGCCA	56.38461538	10828	27810	27839	29	GAAGTCAACTGAACAACACCACCTGTAATG	60.25333333	24	8	16	24	5
104	944	969	25	CTGGTTCAATCTGTCAAGCAGCAGCA	59.53846154	9086	974	1003	29	AAGAGCAGCATCACCGCCATTGCCAGCCAT	65.72	24	12	13	25	5
194	1201	1226	25	CTTTTGGTGTATTCAAGGCTCCCTCA	57.96153846	9126	1241	1270	29	GATGCCGTCTTTGTTAGCACCATAGGGAAG	62.98666667	24	14	11	25	15
366	2805	2830	25	AACCTGAGTCACCTGCTACACGCTGC	62.69230769	9264	2841	2870	29	ATTTGTAATAAGAAAGCGTTCGTGATGTAG	56.15333333	24	10	15	25	11
1336	20992	21017	25	GCAAAAAGTCACCATTAGTTGTGCGT	56.38461538	10390	21031	21060	29	GCAAACCAGGCACGACAAAACCCACTTCTC	64.35333333	24	19	6	25	14
1681	28312	28337	25	AACCTTCTCCAACAACACCTGTATGG	57.96153846	10867	28362	28391	29	CGTGGAACCCAATAGGCACACTTGTTATGG	62.98666667	24	16	9	25	25
1682	28313	28338	25	ACCTTCTCCAACAACACCTGTATGGT	57.96153846	10868	28363	28392	29	GTGGAACCCAATAGGCACACTTGTTATGGC	62.98666667	24	15	10	25	25
1701	28390	28415	25	GGCAACCAACATAAGAGAACACACAG	57.96153846	10887	28425	28454	29	GCAATAGTGCGACCACCCTTACGAAGAATG	62.98666667	24	22	3	25	10
370	2809	2834	25	TGAGTCACCTGCTACACGCTGCGAAG	62.69230769	9279	2856	2885	29	GCGTTCGTGATGTAGCAACAGTGATTTCTT	60.25333333	24	6	20	26	22
1274	19878	19903	25	TGTGGTGGTTGGTAAAGAACATCAGA	56.38461538	10324	19923	19952	29	TTGAGAGCCTTTGCGAGATGACAACAAGCA	61.62	24	21	5	26	20
104	944	969	25	CTGGTTCAATCTGTCAAGCAGCAGCA	59.53846154	9087	975	1004	29	AGAGCAGCATCACCGCCATTGCCAGCCATT	65.72	24	12	15	27	6
194	1201	1226	25	CTTTTGGTGTATTCAAGGCTCCCTCA	57.96153846	9127	1242	1271	29	ATGCCGTCTTTGTTAGCACCATAGGGAAGT	61.62	24	14	13	27	16
194	1201	1226	25	CTTTTGGTGTATTCAAGGCTCCCTCA	57.96153846	9128	1243	1272	29	TGCCGTCTTTGTTAGCACCATAGGGAAGTC	62.98666667	24	14	13	27	17
366	2805	2830	25	AACCTGAGTCACCTGCTACACGCTGC	62.69230769	9278	2855	2884	29	AGCGTTCGTGATGTAGCAACAGTGATTTCT	60.25333333	24	10	17	27	25
104	944	969	25	CTGGTTCAATCTGTCAAGCAGCAGCA	59.53846154	9085	973	1002	29	CAAGAGCAGCATCACCGCCATTGCCAGCCA	67.08666667	24	12	16	28	4
192	1199	1224	25	ATCTTTTGGTGTATTCAAGGCTCCCT	56.38461538	9124	1239	1268	29	ATGATGCCGTCTTTGTTAGCACCATAGGGA	61.62	24	19	9	28	15
1502	25710	25735	25	GTAGTGCCACCAGCCTTTTTAGTAGG	59.53846154	10630	25754	25783	29	AACACCCTCTTGAACAACATCACCCACTAT	60.25333333	24	17	11	28	19
1505	25713	25738	25	GTGCCACCAGCCTTTTTAGTAGGTAT	57.96153846	10627	25751	25780	29	TAAAACACCCTCTTGAACAACATCACCCAC	60.25333333	24	16	12	28	13
1702	28391	28416	25	GCAACCAACATAAGAGAACACACAGC	57.96153846	10887	28425	28454	29	GCAATAGTGCGACCACCCTTACGAAGAATG	62.98666667	24	25	3	28	9
1702	28391	28416	25	GCAACCAACATAAGAGAACACACAGC	57.96153846	10888	28426	28455	29	CAATAGTGCGACCACCCTTACGAAGAATGG	62.98666667	24	25	3	28	10
1716	28424	28449	25	GGCAATAGTGCGACCACCCTTACGAA	61.11538462	10900	28458	28487	29	TTCAAGCCAGATTCATTATGGTATTCGGCA	58.88666667	24	2	26	28	9
1722	28430	28455	25	AGTGCGACCACCCTTACGAAGAATGG	61.11538462	10902	28460	28489	29	CAAGCCAGATTCATTATGGTATTCGGCAAG	60.25333333	24	3	25	28	5
104	944	969	25	CTGGTTCAATCTGTCAAGCAGCAGCA	59.53846154	9088	976	1005	29	GAGCAGCATCACCGCCATTGCCAGCCATTC	67.08666667	24	12	17	29	7
104	944	969	25	CTGGTTCAATCTGTCAAGCAGCAGCA	59.53846154	9089	977	1006	29	AGCAGCATCACCGCCATTGCCAGCCATTCT	65.72	24	12	17	29	8
193	1200	1225	25	TCTTTTGGTGTATTCAAGGCTCCCTC	57.96153846	9124	1239	1268	29	ATGATGCCGTCTTTGTTAGCACCATAGGGA	61.62	24	20	9	29	14
1050	15758	15783	25	AATCTACAACAGGAACTCCACTACCT	56.38461538	10056	15802	15831	29	TCACCGAAATCATACCAGTTACCATTGAGA	58.88666667	24	11	18	29	19
1502	25710	25735	25	GTAGTGCCACCAGCCTTTTTAGTAGG	59.53846154	10627	25751	25780	29	TAAAACACCCTCTTGAACAACATCACCCAC	60.25333333	24	17	12	29	16
1502	25710	25735	25	GTAGTGCCACCAGCCTTTTTAGTAGG	59.53846154	10629	25753	25782	29	AAACACCCTCTTGAACAACATCACCCACTA	60.25333333	24	17	12	29	18
1727	28441	28466	25	CCTTACGAAGAATGGTTTTCAAGCCA	56.38461538	10920	28478	28507	29	GTATTCGGCAAGACTATGCTCAGGTCCTAC	62.98666667	24	24	5	29	12
192	1199	1224	25	ATCTTTTGGTGTATTCAAGGCTCCCT	56.38461538	9126	1241	1270	29	GATGCCGTCTTTGTTAGCACCATAGGGAAG	62.98666667	24	19	11	30	17
193	1200	1225	25	TCTTTTGGTGTATTCAAGGCTCCCTC	57.96153846	9125	1240	1269	29	TGATGCCGTCTTTGTTAGCACCATAGGGAA	61.62	24	20	10	30	15
196	1203	1228	25	TTTGGTGTATTCAAGGCTCCCTCAGT	57.96153846	9129	1244	1273	29	GCCGTCTTTGTTAGCACCATAGGGAAGTCC	64.35333333	24	11	19	30	16
350	2734	2759	25	ATTGTCACTGCTACTGGAATGGTCTG	57.96153846	9257	2770	2799	29	ATAGTTGCCAATCCTGTAGCGACTGTATGC	61.62	24	25	5	30	11
1274	19878	19903	25	TGTGGTGGTTGGTAAAGAACATCAGA	56.38461538	10325	19924	19953	29	TGAGAGCCTTTGCGAGATGACAACAAGCAG	62.98666667	24	21	9	30	21
1336	20992	21017	25	GCAAAAAGTCACCATTAGTTGTGCGT	56.38461538	10391	21032	21061	29	CAAACCAGGCACGACAAAACCCACTTCTCT	62.98666667	24	19	11	30	15
1502	25710	25735	25	GTAGTGCCACCAGCCTTTTTAGTAGG	59.53846154	10628	25752	25781	29	AAAACACCCTCTTGAACAACATCACCCACT	60.25333333	24	17	13	30	17
1503	25711	25736	25	TAGTGCCACCAGCCTTTTTAGTAGGT	57.96153846	10628	25752	25781	29	AAAACACCCTCTTGAACAACATCACCCACT	60.25333333	24	17	13	30	16
1504	25712	25737	25	AGTGCCACCAGCCTTTTTAGTAGGTA	57.96153846	10630	25754	25783	29	AACACCCTCTTGAACAACATCACCCACTAT	60.25333333	24	19	11	30	17
193	1200	1225	25	TCTTTTGGTGTATTCAAGGCTCCCTC	57.96153846	9126	1241	1270	29	GATGCCGTCTTTGTTAGCACCATAGGGAAG	62.98666667	24	20	11	31	16
195	1202	1227	25	TTTTGGTGTATTCAAGGCTCCCTCAG	57.96153846	9130	1245	1274	29	CCGTCTTTGTTAGCACCATAGGGAAGTCCA	62.98666667	24	11	20	31	18
1275	19879	19904	25	GTGGTGGTTGGTAAAGAACATCAGAA	56.38461538	10324	19923	19952	29	TTGAGAGCCTTTGCGAGATGACAACAAGCA	61.62	24	26	5	31	19
1504	25712	25737	25	AGTGCCACCAGCCTTTTTAGTAGGTA	57.96153846	10629	25753	25782	29	AAACACCCTCTTGAACAACATCACCCACTA	60.25333333	24	19	12	31	16
192	1199	1224	25	ATCTTTTGGTGTATTCAAGGCTCCCT	56.38461538	9127	1242	1271	29	ATGCCGTCTTTGTTAGCACCATAGGGAAGT	61.62	24	19	13	32	18
192	1199	1224	25	ATCTTTTGGTGTATTCAAGGCTCCCT	56.38461538	9128	1243	1272	29	TGCCGTCTTTGTTAGCACCATAGGGAAGTC	62.98666667	24	19	13	32	19
1504	25712	25737	25	AGTGCCACCAGCCTTTTTAGTAGGTA	57.96153846	10628	25752	25781	29	AAAACACCCTCTTGAACAACATCACCCACT	60.25333333	24	19	13	32	15
1703	28392	28417	25	CAACCAACATAAGAGAACACACAGCC	57.96153846	10887	28425	28454	29	GCAATAGTGCGACCACCCTTACGAAGAATG	62.98666667	24	29	3	32	8
1703	28392	28417	25	CAACCAACATAAGAGAACACACAGCC	57.96153846	10888	28426	28455	29	CAATAGTGCGACCACCCTTACGAAGAATGG	62.98666667	24	29	3	32	9
193	1200	1225	25	TCTTTTGGTGTATTCAAGGCTCCCTC	57.96153846	9127	1242	1271	29	ATGCCGTCTTTGTTAGCACCATAGGGAAGT	61.62	24	20	13	33	17
193	1200	1225	25	TCTTTTGGTGTATTCAAGGCTCCCTC	57.96153846	9128	1243	1272	29	TGCCGTCTTTGTTAGCACCATAGGGAAGTC	62.98666667	24	20	13	33	18
196	1203	1228	25	TTTGGTGTATTCAAGGCTCCCTCAGT	57.96153846	9131	1246	1275	29	CGTCTTTGTTAGCACCATAGGGAAGTCCAG	62.98666667	24	11	22	33	18
1500	25708	25733	25	CAGTAGTGCCACCAGCCTTTTTAGTA	57.96153846	10627	25751	25780	29	TAAAACACCCTCTTGAACAACATCACCCAC	60.25333333	24	21	12	33	18
1500	25708	25733	25	CAGTAGTGCCACCAGCCTTTTTAGTA	57.96153846	10629	25753	25782	29	AAACACCCTCTTGAACAACATCACCCACTA	60.25333333	24	21	12	33	20
1499	25707	25732	25	TCAGTAGTGCCACCAGCCTTTTTAGT	57.96153846	10627	25751	25780	29	TAAAACACCCTCTTGAACAACATCACCCAC	60.25333333	24	22	12	34	19
1273	19877	19902	25	TTGTGGTGGTTGGTAAAGAACATCAG	56.38461538	10323	19922	19951	29	ATTGAGAGCCTTTGCGAGATGACAACAAGC	61.62	24	31	4	35	20
1276	19880	19905	25	TGGTGGTTGGTAAAGAACATCAGAAC	56.38461538	10326	19925	19954	29	GAGAGCCTTTGCGAGATGACAACAAGCAGC	64.35333333	24	27	8	35	20
1499	25707	25732	25	TCAGTAGTGCCACCAGCCTTTTTAGT	57.96153846	10628	25752	25781	29	AAAACACCCTCTTGAACAACATCACCCACT	60.25333333	24	22	13	35	20
242	1481	1506	25	CGCAGTATTATTGGGTAAACCTTGGG	57.96153846	9149	1526	1555	29	CGCCCCACTGCGTTCTCCATTCTGGTTACT	65.72	24	9	27	36	20
369	2808	2833	25	CTGAGTCACCTGCTACACGCTGCGAA	62.69230769	9280	2857	2886	29	CGTTCGTGATGTAGCAACAGTGATTTCTTT	58.88666667	24	7	29	36	24
1161	18081	18106	25	ATACAAGGTTTGCCACCAACACCCAA	57.96153846	10148	18130	18159	29	CATCTATGCTATTCTTGGGTGGGAGTAGTC	61.62	24	16	20	36	24
1161	18081	18106	25	ATACAAGGTTTGCCACCAACACCCAA	57.96153846	10149	18131	18160	29	ATCTATGCTATTCTTGGGTGGGAGTAGTCC	61.62	24	16	20	36	25
1273	19877	19902	25	TTGTGGTGGTTGGTAAAGAACATCAG	56.38461538	10322	19921	19950	29	CATTGAGAGCCTTTGCGAGATGACAACAAG	61.62	24	31	5	36	19
1273	19877	19902	25	TTGTGGTGGTTGGTAAAGAACATCAG	56.38461538	10324	19923	19952	29	TTGAGAGCCTTTGCGAGATGACAACAAGCA	61.62	24	31	5	36	21
1627	27742	27767	25	CTTCAAGCCAATCAAGGACGGGTTTG	59.53846154	10811	27785	27814	29	GCCAAAGATGTTAGTTAGCCACTGCGAAGT	61.62	24	30	6	36	18
1705	28394	28419	25	ACCAACATAAGAGAACACACAGCCTC	57.96153846	10886	28424	28453	29	GGCAATAGTGCGACCACCCTTACGAAGAAT	62.98666667	24	34	2	36	5
139	981	1006	25	GCATCACCGCCATTGCCAGCCATTCT	62.69230769	9091	1010	1039	29	AGGAGAAGTTCCCCTACTGCTGCCTGGAGT	65.72	24	9	28	37	4
140	982	1007	25	CATCACCGCCATTGCCAGCCATTCTA	61.11538462	9091	1010	1039	29	AGGAGAAGTTCCCCTACTGCTGCCTGGAGT	65.72	24	9	28	37	3
371	2810	2835	25	GAGTCACCTGCTACACGCTGCGAAGC	64.26923077	9282	2859	2888	29	TTCGTGATGTAGCAACAGTGATTTCTTTAG	57.52	24	1	36	37	24
1162	18082	18107	25	TACAAGGTTTGCCACCAACACCCAAC	59.53846154	10148	18130	18159	29	CATCTATGCTATTCTTGGGTGGGAGTAGTC	61.62	24	17	20	37	23
1162	18082	18107	25	TACAAGGTTTGCCACCAACACCCAAC	59.53846154	10149	18131	18160	29	ATCTATGCTATTCTTGGGTGGGAGTAGTCC	61.62	24	17	20	37	24
1271	19874	19899	25	GGTTTGTGGTGGTTGGTAAAGAACAT	56.38461538	10323	19922	19951	29	ATTGAGAGCCTTTGCGAGATGACAACAAGC	61.62	24	33	4	37	23
1272	19875	19900	25	GTTTGTGGTGGTTGGTAAAGAACATC	56.38461538	10324	19923	19952	29	TTGAGAGCCTTTGCGAGATGACAACAAGCA	61.62	24	32	5	37	23
1336	20992	21017	25	GCAAAAAGTCACCATTAGTTGTGCGT	56.38461538	10392	21033	21062	29	AAACCAGGCACGACAAAACCCACTTCTCTT	61.62	24	19	18	37	16
1627	27742	27767	25	CTTCAAGCCAATCAAGGACGGGTTTG	59.53846154	10809	27783	27812	29	GTGCCAAAGATGTTAGTTAGCCACTGCGAA	61.62	24	30	7	37	16
1704	28393	28418	25	AACCAACATAAGAGAACACACAGCCT	56.38461538	10885	28423	28452	29	AGGCAATAGTGCGACCACCCTTACGAAGAA	62.98666667	24	35	2	37	5
1705	28394	28419	25	ACCAACATAAGAGAACACACAGCCTC	57.96153846	10887	28425	28454	29	GCAATAGTGCGACCACCCTTACGAAGAATG	62.98666667	24	34	3	37	6
192	1199	1224	25	ATCTTTTGGTGTATTCAAGGCTCCCT	56.38461538	9129	1244	1273	29	GCCGTCTTTGTTAGCACCATAGGGAAGTCC	64.35333333	24	19	19	38	20
1269	19872	19897	25	GAGGTTTGTGGTGGTTGGTAAAGAAC	57.96153846	10323	19922	19951	29	ATTGAGAGCCTTTGCGAGATGACAACAAGC	61.62	24	34	4	38	25
1270	19873	19898	25	AGGTTTGTGGTGGTTGGTAAAGAACA	56.38461538	10323	19922	19951	29	ATTGAGAGCCTTTGCGAGATGACAACAAGC	61.62	24	34	4	38	24
1271	19874	19899	25	GGTTTGTGGTGGTTGGTAAAGAACAT	56.38461538	10324	19923	19952	29	TTGAGAGCCTTTGCGAGATGACAACAAGCA	61.62	24	33	5	38	24
1498	25706	25731	25	TTCAGTAGTGCCACCAGCCTTTTTAG	57.96153846	10628	25752	25781	29	AAAACACCCTCTTGAACAACATCACCCACT	60.25333333	24	25	13	38	21
1704	28393	28418	25	AACCAACATAAGAGAACACACAGCCT	56.38461538	10887	28425	28454	29	GCAATAGTGCGACCACCCTTACGAAGAATG	62.98666667	24	35	3	38	7
1704	28393	28418	25	AACCAACATAAGAGAACACACAGCCT	56.38461538	10888	28426	28455	29	CAATAGTGCGACCACCCTTACGAAGAATGG	62.98666667	24	35	3	38	8
184	1122	1147	25	CCTTTTGGCAATGTTGTTCCTTGAGG	57.96153846	9119	1165	1194	29	CAGCATTGTTAGCAGGATTGCGGGTGCCAA	64.35333333	24	24	15	39	18
193	1200	1225	25	TCTTTTGGTGTATTCAAGGCTCCCTC	57.96153846	9129	1244	1273	29	GCCGTCTTTGTTAGCACCATAGGGAAGTCC	64.35333333	24	20	19	39	19
1270	19873	19898	25	AGGTTTGTGGTGGTTGGTAAAGAACA	56.38461538	10324	19923	19952	29	TTGAGAGCCTTTGCGAGATGACAACAAGCA	61.62	24	34	5	39	25
1272	19875	19900	25	GTTTGTGGTGGTTGGTAAAGAACATC	56.38461538	10326	19925	19954	29	GAGAGCCTTTGCGAGATGACAACAAGCAGC	64.35333333	24	32	8	40	25
1273	19877	19902	25	TTGTGGTGGTTGGTAAAGAACATCAG	56.38461538	10325	19924	19953	29	TGAGAGCCTTTGCGAGATGACAACAAGCAG	62.98666667	24	31	9	40	22
1211	19510	19535	25	CTGAAAAAGTCTGTCCTGGTTGAATG	56.38461538	10273	19554	19583	29	GGTGTCTTAGGATTGGCTGTATCAACCTTA	60.25333333	24	27	14	41	19
1272	19875	19900	25	GTTTGTGGTGGTTGGTAAAGAACATC	56.38461538	10325	19924	19953	29	TGAGAGCCTTTGCGAGATGACAACAAGCAG	62.98666667	24	32	9	41	24
1336	20992	21017	25	GCAAAAAGTCACCATTAGTTGTGCGT	56.38461538	10393	21034	21063	29	AACCAGGCACGACAAAACCCACTTCTCTTG	62.98666667	24	19	22	41	17
1163	18083	18108	25	ACAAGGTTTGCCACCAACACCCAACA	59.53846154	10148	18130	18159	29	CATCTATGCTATTCTTGGGTGGGAGTAGTC	61.62	24	22	20	42	22
1271	19874	19899	25	GGTTTGTGGTGGTTGGTAAAGAACAT	56.38461538	10325	19924	19953	29	TGAGAGCCTTTGCGAGATGACAACAAGCAG	62.98666667	24	33	9	42	25
184	1122	1147	25	CCTTTTGGCAATGTTGTTCCTTGAGG	57.96153846	9118	1164	1193	29	GCAGCATTGTTAGCAGGATTGCGGGTGCCA	65.72	24	24	19	43	17
1610	27698	27723	25	TTCCCAACCGTCTCTAAGAAACTCTA	56.38461538	10808	27738	27767	29	TTCTCTTCAAGCCAATCAAGGACGGGTTTG	61.62	24	10	33	43	15
676	6625	6650	25	TAGTGTCAGCAATGTCTCTGCCAAAT	56.38461538	9603	6674	6703	29	GTTAGACTCAGTAAGAACACCTGTGCCTGT	61.62	24	26	18	44	24
1611	27699	27724	25	TCCCAACCGTCTCTAAGAAACTCTAC	57.96153846	10808	27738	27767	29	TTCTCTTCAAGCCAATCAAGGACGGGTTTG	61.62	24	11	33	44	14
160	1073	1098	25	GGAACGAGAAGAGGCTTGACTGCCGC	64.26923077	9117	1118	1147	29	GAAGCCTTTTGGCAATGTTGTTCCTTGAGG	61.62	24	7	38	45	20
1211	19510	19535	25	CTGAAAAAGTCTGTCCTGGTTGAATG	56.38461538	10272	19551	19580	29	TTAGGTGTCTTAGGATTGGCTGTATCAACC	60.25333333	24	27	18	45	16
1212	19511	19536	25	TGAAAAAGTCTGTCCTGGTTGAATGC	56.38461538	10272	19551	19580	29	TTAGGTGTCTTAGGATTGGCTGTATCAACC	60.25333333	24	27	18	45	15
1210	19508	19533	25	CACTGAAAAAGTCTGTCCTGGTTGAA	56.38461538	10273	19554	19583	29	GGTGTCTTAGGATTGGCTGTATCAACCTTA	60.25333333	24	32	14	46	21
1610	27698	27723	25	TTCCCAACCGTCTCTAAGAAACTCTA	56.38461538	10804	27734	27763	29	AAACTTCTCTTCAAGCCAATCAAGGACGGG	61.62	24	10	36	46	11
1610	27698	27723	25	TTCCCAACCGTCTCTAAGAAACTCTA	56.38461538	10806	27736	27765	29	ACTTCTCTTCAAGCCAATCAAGGACGGGTT	61.62	24	10	36	46	13
183	1121	1146	25	GCCTTTTGGCAATGTTGTTCCTTGAG	57.96153846	9118	1164	1193	29	GCAGCATTGTTAGCAGGATTGCGGGTGCCA	65.72	24	28	19	47	18
577	5052	5077	25	GAAACAAAGACACCTTCACGAGGAAA	56.38461538	9499	5100	5129	29	ATGGCAGGAGCAGTTGTGAAGTTCTTTTCT	60.25333333	24	10	37	47	23
736	7982	8007	25	AACAATAAGTAGGGACTGGGTCTTCG	57.96153846	9668	8031	8060	29	CAGCCTCTTATTATGTTAGACTTCTCAGTG	58.88666667	24	19	28	47	24
1610	27698	27723	25	TTCCCAACCGTCTCTAAGAAACTCTA	56.38461538	10805	27735	27764	29	AACTTCTCTTCAAGCCAATCAAGGACGGGT	61.62	24	10	37	47	12
580	5055	5080	25	ACAAAGACACCTTCACGAGGAAAGTG	57.96153846	9500	5101	5130	29	TGGCAGGAGCAGTTGTGAAGTTCTTTTCTT	60.25333333	24	6	42	48	21
736	7982	8007	25	AACAATAAGTAGGGACTGGGTCTTCG	57.96153846	9666	8029	8058	29	TCCAGCCTCTTATTATGTTAGACTTCTCAG	58.88666667	24	19	29	48	22
1611	27699	27724	25	TCCCAACCGTCTCTAAGAAACTCTAC	57.96153846	10805	27735	27764	29	AACTTCTCTTCAAGCCAATCAAGGACGGGT	61.62	24	11	37	48	11
1612	27700	27725	25	CCCAACCGTCTCTAAGAAACTCTACA	57.96153846	10808	27738	27767	29	TTCTCTTCAAGCCAATCAAGGACGGGTTTG	61.62	24	15	33	48	13
1713	28417	28442	25	CTCCAAAGGCAATAGTGCGACCACCC	62.69230769	10895	28453	28482	29	TGGTTTTCAAGCCAGATTCATTATGGTATT	56.15333333	24	1	47	48	11
1714	28418	28443	25	TCCAAAGGCAATAGTGCGACCACCCT	61.11538462	10896	28454	28483	29	GGTTTTCAAGCCAGATTCATTATGGTATTC	57.52	24	0	48	48	11
154	1067	1092	25	TGATGAGGAACGAGAAGAGGCTTGAC	59.53846154	9109	1110	1139	29	TCTGCGTAGAAGCCTTTTGGCAATGTTGTT	60.25333333	24	10	39	49	18
495	4222	4247	25	ACGAGCAAAAGGTGTGAGTAAACTGT	56.38461538	9425	4271	4300	29	AAACAAAGTGAACACCCTTGGAGAGTGCTA	60.25333333	24	19	30	49	24
669	6618	6643	25	GCATCAGTAGTGTCAGCAATGTCTCT	57.96153846	9602	6662	6691	29	CAGAAACTTTTTGTTAGACTCAGTAAGAAC	56.15333333	24	13	36	49	19
736	7982	8007	25	AACAATAAGTAGGGACTGGGTCTTCG	57.96153846	9667	8030	8059	29	CCAGCCTCTTATTATGTTAGACTTCTCAGT	58.88666667	24	19	30	49	23
1211	19510	19535	25	CTGAAAAAGTCTGTCCTGGTTGAATG	56.38461538	10271	19550	19579	29	CTTAGGTGTCTTAGGATTGGCTGTATCAAC	60.25333333	24	27	22	49	15
1212	19511	19536	25	TGAAAAAGTCTGTCCTGGTTGAATGC	56.38461538	10269	19548	19577	29	TACTTAGGTGTCTTAGGATTGGCTGTATCA	58.88666667	24	27	22	49	12
1212	19511	19536	25	TGAAAAAGTCTGTCCTGGTTGAATGC	56.38461538	10271	19550	19579	29	CTTAGGTGTCTTAGGATTGGCTGTATCAAC	60.25333333	24	27	22	49	14
495	4222	4247	25	ACGAGCAAAAGGTGTGAGTAAACTGT	56.38461538	9424	4270	4299	29	CAAACAAAGTGAACACCCTTGGAGAGTGCT	61.62	24	19	31	50	23
496	4223	4248	25	CGAGCAAAAGGTGTGAGTAAACTGTT	56.38461538	9424	4270	4299	29	CAAACAAAGTGAACACCCTTGGAGAGTGCT	61.62	24	19	31	50	22
735	7981	8006	25	TAACAATAAGTAGGGACTGGGTCTTC	56.38461538	9668	8031	8060	29	CAGCCTCTTATTATGTTAGACTTCTCAGTG	58.88666667	24	22	28	50	25
1274	19878	19903	25	TGTGGTGGTTGGTAAAGAACATCAGA	56.38461538	10320	19912	19941	29	TACTGAAGTCATTGAGAGCCTTTGCGAGAT	60.25333333	24	21	29	50	9
137	979	1004	25	CAGCATCACCGCCATTGCCAGCCATT	62.69230769	9092	1011	1040	29	GGAGAAGTTCCCCTACTGCTGCCTGGAGTT	65.72	24	8	43	51	7
735	7981	8006	25	TAACAATAAGTAGGGACTGGGTCTTC	56.38461538	9666	8029	8058	29	TCCAGCCTCTTATTATGTTAGACTTCTCAG	58.88666667	24	22	29	51	23
1612	27700	27725	25	CCCAACCGTCTCTAAGAAACTCTACA	57.96153846	10804	27734	27763	29	AAACTTCTCTTCAAGCCAATCAAGGACGGG	61.62	24	15	36	51	9
1612	27700	27725	25	CCCAACCGTCTCTAAGAAACTCTACA	57.96153846	10806	27736	27765	29	ACTTCTCTTCAAGCCAATCAAGGACGGGTT	61.62	24	15	36	51	11
140	982	1007	25	CATCACCGCCATTGCCAGCCATTCTA	61.11538462	9092	1011	1040	29	GGAGAAGTTCCCCTACTGCTGCCTGGAGTT	65.72	24	9	43	52	4
158	1071	1096	25	GAGGAACGAGAAGAGGCTTGACTGCC	62.69230769	9117	1118	1147	29	GAAGCCTTTTGGCAATGTTGTTCCTTGAGG	61.62	24	14	38	52	22
160	1073	1098	25	GGAACGAGAAGAGGCTTGACTGCCGC	64.26923077	9112	1113	1142	29	GCGTAGAAGCCTTTTGGCAATGTTGTTCCT	61.62	24	7	45	52	15
577	5052	5077	25	GAAACAAAGACACCTTCACGAGGAAA	56.38461538	9500	5101	5130	29	TGGCAGGAGCAGTTGTGAAGTTCTTTTCTT	60.25333333	24	10	42	52	24
1207	19504	19529	25	CTAACACTGAAAAAGTCTGTCCTGGT	56.38461538	10272	19551	19580	29	TTAGGTGTCTTAGGATTGGCTGTATCAACC	60.25333333	24	34	18	52	22
1209	19507	19532	25	ACACTGAAAAAGTCTGTCCTGGTTGA	56.38461538	10272	19551	19580	29	TTAGGTGTCTTAGGATTGGCTGTATCAACC	60.25333333	24	34	18	52	19
1610	27698	27723	25	TTCCCAACCGTCTCTAAGAAACTCTA	56.38461538	10803	27733	27762	29	TAAACTTCTCTTCAAGCCAATCAAGGACGG	60.25333333	24	10	42	52	10
1612	27700	27725	25	CCCAACCGTCTCTAAGAAACTCTACA	57.96153846	10805	27735	27764	29	AACTTCTCTTCAAGCCAATCAAGGACGGGT	61.62	24	15	37	52	10
1613	27701	27726	25	CCAACCGTCTCTAAGAAACTCTACAC	57.96153846	10804	27734	27763	29	AAACTTCTCTTCAAGCCAATCAAGGACGGG	61.62	24	16	36	52	8
1614	27702	27727	25	CAACCGTCTCTAAGAAACTCTACACC	57.96153846	10804	27734	27763	29	AAACTTCTCTTCAAGCCAATCAAGGACGGG	61.62	24	16	36	52	7
1614	27702	27727	25	CAACCGTCTCTAAGAAACTCTACACC	57.96153846	10806	27736	27765	29	ACTTCTCTTCAAGCCAATCAAGGACGGGTT	61.62	24	16	36	52	9
157	1070	1095	25	TGAGGAACGAGAAGAGGCTTGACTGC	61.11538462	9117	1118	1147	29	GAAGCCTTTTGGCAATGTTGTTCCTTGAGG	61.62	24	15	38	53	23
496	4223	4248	25	CGAGCAAAAGGTGTGAGTAAACTGTT	56.38461538	9423	4269	4298	29	GCAAACAAAGTGAACACCCTTGGAGAGTGC	62.98666667	24	19	34	53	21
1611	27699	27724	25	TCCCAACCGTCTCTAAGAAACTCTAC	57.96153846	10803	27733	27762	29	TAAACTTCTCTTCAAGCCAATCAAGGACGG	60.25333333	24	11	42	53	9
1613	27701	27726	25	CCAACCGTCTCTAAGAAACTCTACAC	57.96153846	10805	27735	27764	29	AACTTCTCTTCAAGCCAATCAAGGACGGGT	61.62	24	16	37	53	9
124	964	989	25	GCAGCAAAGCAAGAGCAGCATCACCG	62.69230769	9091	1010	1039	29	AGGAGAAGTTCCCCTACTGCTGCCTGGAGT	65.72	24	26	28	54	21
135	977	1002	25	AGCAGCATCACCGCCATTGCCAGCCA	64.26923077	9092	1011	1040	29	GGAGAAGTTCCCCTACTGCTGCCTGGAGTT	65.72	24	11	43	54	9
1210	19508	19533	25	CACTGAAAAAGTCTGTCCTGGTTGAA	56.38461538	10269	19548	19577	29	TACTTAGGTGTCTTAGGATTGGCTGTATCA	58.88666667	24	32	22	54	15
1210	19508	19533	25	CACTGAAAAAGTCTGTCCTGGTTGAA	56.38461538	10270	19549	19578	29	ACTTAGGTGTCTTAGGATTGGCTGTATCAA	58.88666667	24	32	22	54	16
1615	27703	27728	25	AACCGTCTCTAAGAAACTCTACACCT	56.38461538	10806	27736	27765	29	ACTTCTCTTCAAGCCAATCAAGGACGGGTT	61.62	24	18	36	54	8
138	980	1005	25	AGCATCACCGCCATTGCCAGCCATTC	62.69230769	9093	1012	1041	29	GAGAAGTTCCCCTACTGCTGCCTGGAGTTG	65.72	24	7	48	55	7
156	1069	1094	25	ATGAGGAACGAGAAGAGGCTTGACTG	59.53846154	9117	1118	1147	29	GAAGCCTTTTGGCAATGTTGTTCCTTGAGG	61.62	24	17	38	55	24
259	1559	1584	25	AGTTGAATCTGAGGGTCCACCAAACG	59.53846154	9156	1606	1635	29	GATTTTGGGGTCCATTATCAGACATTTTAG	57.52	24	8	47	55	22
259	1559	1584	25	AGTTGAATCTGAGGGTCCACCAAACG	59.53846154	9157	1607	1636	29	ATTTTGGGGTCCATTATCAGACATTTTAGT	56.15333333	24	8	47	55	23
259	1559	1584	25	AGTTGAATCTGAGGGTCCACCAAACG	59.53846154	9158	1608	1637	29	TTTTGGGGTCCATTATCAGACATTTTAGTT	56.15333333	24	8	47	55	24
893	12786	12811	25	GCCAATAGCAAAATGACTCTTACCAG	56.38461538	9896	12816	12845	29	AGGTGGTCCCTGGAGTGTAGAATACTTTTG	61.62	24	30	25	55	5
1275	19879	19904	25	GTGGTGGTTGGTAAAGAACATCAGAA	56.38461538	10321	19913	19942	29	ACTGAAGTCATTGAGAGCCTTTGCGAGATG	61.62	24	26	29	55	9
1615	27703	27728	25	AACCGTCTCTAAGAAACTCTACACCT	56.38461538	10805	27735	27764	29	AACTTCTCTTCAAGCCAATCAAGGACGGGT	61.62	24	18	37	55	7
136	978	1003	25	GCAGCATCACCGCCATTGCCAGCCAT	64.26923077	9093	1012	1041	29	GAGAAGTTCCCCTACTGCTGCCTGGAGTTG	65.72	24	8	48	56	9
161	1074	1099	25	GAACGAGAAGAGGCTTGACTGCCGCC	64.26923077	9115	1116	1145	29	TAGAAGCCTTTTGGCAATGTTGTTCCTTGA	58.88666667	24	7	49	56	17
1209	19507	19532	25	ACACTGAAAAAGTCTGTCCTGGTTGA	56.38461538	10269	19548	19577	29	TACTTAGGTGTCTTAGGATTGGCTGTATCA	58.88666667	24	34	22	56	16
160	1073	1098	25	GGAACGAGAAGAGGCTTGACTGCCGC	64.26923077	9113	1114	1143	29	CGTAGAAGCCTTTTGGCAATGTTGTTCCTT	60.25333333	24	7	50	57	16
160	1073	1098	25	GGAACGAGAAGAGGCTTGACTGCCGC	64.26923077	9114	1115	1144	29	GTAGAAGCCTTTTGGCAATGTTGTTCCTTG	60.25333333	24	7	50	57	17
161	1074	1099	25	GAACGAGAAGAGGCTTGACTGCCGCC	64.26923077	9114	1115	1144	29	GTAGAAGCCTTTTGGCAATGTTGTTCCTTG	60.25333333	24	7	50	57	16
256	1556	1581	25	GCCAGTTGAATCTGAGGGTCCACCAA	61.11538462	9156	1606	1635	29	GATTTTGGGGTCCATTATCAGACATTTTAG	57.52	24	10	47	57	25
257	1557	1582	25	CCAGTTGAATCTGAGGGTCCACCAAA	59.53846154	9156	1606	1635	29	GATTTTGGGGTCCATTATCAGACATTTTAG	57.52	24	10	47	57	24
1206	19503	19528	25	GCTAACACTGAAAAAGTCTGTCCTGG	57.96153846	10271	19550	19579	29	CTTAGGTGTCTTAGGATTGGCTGTATCAAC	60.25333333	24	35	22	57	22
1612	27700	27725	25	CCCAACCGTCTCTAAGAAACTCTACA	57.96153846	10803	27733	27762	29	TAAACTTCTCTTCAAGCCAATCAAGGACGG	60.25333333	24	15	42	57	8
147	1015	1040	25	AAGTTCCCCTACTGCTGCCTGGAGTT	61.11538462	9097	1065	1094	29	CGTGATGAGGAACGAGAAGAGGCTTGACTG	64.35333333	24	39	19	58	25
159	1072	1097	25	AGGAACGAGAAGAGGCTTGACTGCCG	62.69230769	9115	1116	1145	29	TAGAAGCCTTTTGGCAATGTTGTTCCTTGA	58.88666667	24	9	49	58	19
258	1558	1583	25	CAGTTGAATCTGAGGGTCCACCAAAC	59.53846154	9156	1606	1635	29	GATTTTGGGGTCCATTATCAGACATTTTAG	57.52	24	11	47	58	23
258	1558	1583	25	CAGTTGAATCTGAGGGTCCACCAAAC	59.53846154	9157	1607	1636	29	ATTTTGGGGTCCATTATCAGACATTTTAGT	56.15333333	24	11	47	58	24
258	1558	1583	25	CAGTTGAATCTGAGGGTCCACCAAAC	59.53846154	9158	1608	1637	29	TTTTGGGGTCCATTATCAGACATTTTAGTT	56.15333333	24	11	47	58	25
1613	27701	27726	25	CCAACCGTCTCTAAGAAACTCTACAC	57.96153846	10803	27733	27762	29	TAAACTTCTCTTCAAGCCAATCAAGGACGG	60.25333333	24	16	42	58	7
130	970	995	25	AAGCAAGAGCAGCATCACCGCCATTG	61.11538462	9092	1011	1040	29	GGAGAAGTTCCCCTACTGCTGCCTGGAGTT	65.72	24	16	43	59	16
129	969	994	25	AAAGCAAGAGCAGCATCACCGCCATT	59.53846154	9092	1011	1040	29	GGAGAAGTTCCCCTACTGCTGCCTGGAGTT	65.72	24	17	43	60	17
578	5053	5078	25	AAACAAAGACACCTTCACGAGGAAAG	56.38461538	9501	5102	5131	29	GGCAGGAGCAGTTGTGAAGTTCTTTTCTTG	61.62	24	9	51	60	24
672	6621	6646	25	TCAGTAGTGTCAGCAATGTCTCTGCC	59.53846154	9600	6660	6689	29	GGCAGAAACTTTTTGTTAGACTCAGTAAGA	57.52	24	15	45	60	14
1273	19877	19902	25	TTGTGGTGGTTGGTAAAGAACATCAG	56.38461538	10320	19912	19941	29	TACTGAAGTCATTGAGAGCCTTTGCGAGAT	60.25333333	24	31	29	60	10
101	917	942	25	GCCTTTACCAGACATTTTGCTCTCAA	56.38461538	9084	966	995	29	AGCAAAGCAAGAGCAGCATCACCGCCATTG	64.35333333	24	37	24	61	24
102	918	943	25	CCTTTACCAGACATTTTGCTCTCAAG	56.38461538	9084	966	995	29	AGCAAAGCAAGAGCAGCATCACCGCCATTG	64.35333333	24	37	24	61	23
133	975	1000	25	AGAGCAGCATCACCGCCATTGCCAGC	64.26923077	9093	1012	1041	29	GAGAAGTTCCCCTACTGCTGCCTGGAGTTG	65.72	24	13	48	61	12
134	976	1001	25	GAGCAGCATCACCGCCATTGCCAGCC	65.84615385	9093	1012	1041	29	GAGAAGTTCCCCTACTGCTGCCTGGAGTTG	65.72	24	13	48	61	11
136	978	1003	25	GCAGCATCACCGCCATTGCCAGCCAT	64.26923077	9094	1013	1042	29	AGAAGTTCCCCTACTGCTGCCTGGAGTTGA	64.35333333	24	8	53	61	10
136	978	1003	25	GCAGCATCACCGCCATTGCCAGCCAT	64.26923077	9095	1014	1043	29	GAAGTTCCCCTACTGCTGCCTGGAGTTGAA	64.35333333	24	8	53	61	11
137	979	1004	25	CAGCATCACCGCCATTGCCAGCCATT	62.69230769	9094	1013	1042	29	AGAAGTTCCCCTACTGCTGCCTGGAGTTGA	64.35333333	24	8	53	61	9
577	5052	5077	25	GAAACAAAGACACCTTCACGAGGAAA	56.38461538	9501	5102	5131	29	GGCAGGAGCAGTTGTGAAGTTCTTTTCTTG	61.62	24	10	51	61	25
1272	19875	19900	25	GTTTGTGGTGGTTGGTAAAGAACATC	56.38461538	10321	19913	19942	29	ACTGAAGTCATTGAGAGCCTTTGCGAGATG	61.62	24	32	29	61	13
676	6625	6650	25	TAGTGTCAGCAATGTCTCTGCCAAAT	56.38461538	9602	6662	6691	29	CAGAAACTTTTTGTTAGACTCAGTAAGAAC	56.15333333	24	26	36	62	12
132	974	999	25	AAGAGCAGCATCACCGCCATTGCCAG	62.69230769	9095	1014	1043	29	GAAGTTCCCCTACTGCTGCCTGGAGTTGAA	64.35333333	24	10	53	63	15
158	1071	1096	25	GAGGAACGAGAAGAGGCTTGACTGCC	62.69230769	9115	1116	1145	29	TAGAAGCCTTTTGGCAATGTTGTTCCTTGA	58.88666667	24	14	49	63	20
580	5055	5080	25	ACAAAGACACCTTCACGAGGAAAGTG	57.96153846	9503	5104	5133	29	CAGGAGCAGTTGTGAAGTTCTTTTCTTGTG	60.25333333	24	6	57	63	24
1011	15127	15152	25	CCATCCTGAGCAAAGAAGAAGTGTTT	56.38461538	10003	15176	15205	29	TAAAGAAACCCTTAGACACAGCAAAGTCAT	57.52	24	37	26	63	24
1274	19878	19903	25	TGTGGTGGTTGGTAAAGAACATCAGA	56.38461538	10317	19909	19938	29	AGTTACTGAAGTCATTGAGAGCCTTTGCGA	60.25333333	24	21	42	63	6
130	970	995	25	AAGCAAGAGCAGCATCACCGCCATTG	61.11538462	9093	1012	1041	29	GAGAAGTTCCCCTACTGCTGCCTGGAGTTG	65.72	24	16	48	64	17
135	977	1002	25	AGCAGCATCACCGCCATTGCCAGCCA	64.26923077	9094	1013	1042	29	AGAAGTTCCCCTACTGCTGCCTGGAGTTGA	64.35333333	24	11	53	64	11
135	977	1002	25	AGCAGCATCACCGCCATTGCCAGCCA	64.26923077	9095	1014	1043	29	GAAGTTCCCCTACTGCTGCCTGGAGTTGAA	64.35333333	24	11	53	64	12
158	1071	1096	25	GAGGAACGAGAAGAGGCTTGACTGCC	62.69230769	9113	1114	1143	29	CGTAGAAGCCTTTTGGCAATGTTGTTCCTT	60.25333333	24	14	50	64	18
158	1071	1096	25	GAGGAACGAGAAGAGGCTTGACTGCC	62.69230769	9114	1115	1144	29	GTAGAAGCCTTTTGGCAATGTTGTTCCTTG	60.25333333	24	14	50	64	19
579	5054	5079	25	AACAAAGACACCTTCACGAGGAAAGT	56.38461538	9503	5104	5133	29	CAGGAGCAGTTGTGAAGTTCTTTTCTTGTG	60.25333333	24	7	57	64	25
1010	15126	15151	25	ACCATCCTGAGCAAAGAAGAAGTGTT	56.38461538	10003	15176	15205	29	TAAAGAAACCCTTAGACACAGCAAAGTCAT	57.52	24	38	26	64	25
1274	19878	19903	25	TGTGGTGGTTGGTAAAGAACATCAGA	56.38461538	10316	19908	19937	29	GAGTTACTGAAGTCATTGAGAGCCTTTGCG	61.62	24	21	43	64	5
129	969	994	25	AAAGCAAGAGCAGCATCACCGCCATT	59.53846154	9093	1012	1041	29	GAGAAGTTCCCCTACTGCTGCCTGGAGTTG	65.72	24	17	48	65	18
157	1070	1095	25	TGAGGAACGAGAAGAGGCTTGACTGC	61.11538462	9113	1114	1143	29	CGTAGAAGCCTTTTGGCAATGTTGTTCCTT	60.25333333	24	15	50	65	19
157	1070	1095	25	TGAGGAACGAGAAGAGGCTTGACTGC	61.11538462	9114	1115	1144	29	GTAGAAGCCTTTTGGCAATGTTGTTCCTTG	60.25333333	24	15	50	65	20
672	6621	6646	25	TCAGTAGTGTCAGCAATGTCTCTGCC	59.53846154	9599	6659	6688	29	AGGCAGAAACTTTTTGTTAGACTCAGTAAG	57.52	24	15	50	65	13
673	6622	6647	25	CAGTAGTGTCAGCAATGTCTCTGCCA	59.53846154	9600	6660	6689	29	GGCAGAAACTTTTTGTTAGACTCAGTAAGA	57.52	24	20	45	65	13
101	917	942	25	GCCTTTACCAGACATTTTGCTCTCAA	56.38461538	9062	944	973	29	CTGGTTCAATCTGTCAAGCAGCAGCAAAGC	62.98666667	24	37	29	66	2
134	976	1001	25	GAGCAGCATCACCGCCATTGCCAGCC	65.84615385	9094	1013	1042	29	AGAAGTTCCCCTACTGCTGCCTGGAGTTGA	64.35333333	24	13	53	66	12
156	1069	1094	25	ATGAGGAACGAGAAGAGGCTTGACTG	59.53846154	9115	1116	1145	29	TAGAAGCCTTTTGGCAATGTTGTTCCTTGA	58.88666667	24	17	49	66	22
122	962	987	25	CAGCAGCAAAGCAAGAGCAGCATCAC	61.11538462	9091	1010	1039	29	AGGAGAAGTTCCCCTACTGCTGCCTGGAGT	65.72	24	39	28	67	23
156	1069	1094	25	ATGAGGAACGAGAAGAGGCTTGACTG	59.53846154	9114	1115	1144	29	GTAGAAGCCTTTTGGCAATGTTGTTCCTTG	60.25333333	24	17	50	67	21
579	5054	5079	25	AACAAAGACACCTTCACGAGGAAAGT	56.38461538	9502	5103	5132	29	GCAGGAGCAGTTGTGAAGTTCTTTTCTTGT	60.25333333	24	7	60	67	24
580	5055	5080	25	ACAAAGACACCTTCACGAGGAAAGTG	57.96153846	9504	5105	5134	29	AGGAGCAGTTGTGAAGTTCTTTTCTTGTGC	60.25333333	24	6	61	67	25
1011	15127	15152	25	CCATCCTGAGCAAAGAAGAAGTGTTT	56.38461538	10004	15177	15206	29	AAAGAAACCCTTAGACACAGCAAAGTCATA	57.52	24	37	30	67	25
1525	26639	26664	25	AGTTGTCTGATTGTCCTCACTGCCGT	59.53846154	10673	26685	26714	29	TGACTATCATCATCTAACCAATCTTCTTCT	56.15333333	24	49	18	67	21
101	917	942	25	GCCTTTACCAGACATTTTGCTCTCAA	56.38461538	9082	964	993	29	GCAGCAAAGCAAGAGCAGCATCACCGCCAT	65.72	24	37	31	68	22
102	918	943	25	CCTTTACCAGACATTTTGCTCTCAAG	56.38461538	9083	965	994	29	CAGCAAAGCAAGAGCAGCATCACCGCCATT	64.35333333	24	37	31	68	22
1275	19879	19904	25	GTGGTGGTTGGTAAAGAACATCAGAA	56.38461538	10317	19909	19938	29	AGTTACTGAAGTCATTGAGAGCCTTTGCGA	60.25333333	24	26	42	68	5
124	964	989	25	GCAGCAAAGCAAGAGCAGCATCACCG	62.69230769	9092	1011	1040	29	GGAGAAGTTCCCCTACTGCTGCCTGGAGTT	65.72	24	26	43	69	22
126	966	991	25	AGCAAAGCAAGAGCAGCATCACCGCC	62.69230769	9096	1015	1044	29	AAGTTCCCCTACTGCTGCCTGGAGTTGAAT	62.98666667	24	15	54	69	24
130	970	995	25	AAGCAAGAGCAGCATCACCGCCATTG	61.11538462	9094	1013	1042	29	AGAAGTTCCCCTACTGCTGCCTGGAGTTGA	64.35333333	24	16	53	69	18
130	970	995	25	AAGCAAGAGCAGCATCACCGCCATTG	61.11538462	9095	1014	1043	29	GAAGTTCCCCTACTGCTGCCTGGAGTTGAA	64.35333333	24	16	53	69	19
420	3070	3095	25	CGCAAACAGTCTGAAAGAAGCAATGA	56.38461538	9333	3110	3139	29	ATCAAGCCTACAAGACAAGCCATTGCGATA	60.25333333	24	58	11	69	15
420	3070	3095	25	CGCAAACAGTCTGAAAGAAGCAATGA	56.38461538	9334	3111	3140	29	TCAAGCCTACAAGACAAGCCATTGCGATAG	61.62	24	58	11	69	16
809	10710	10735	25	CCAAAATAGGCATACACCATCTGTGA	56.38461538	9843	10737	10766	29	TTTGTCAGAATGTGTGGCATAAGAATAGAA	56.15333333	24	17	52	69	2
1523	26637	26662	25	GTAGTTGTCTGATTGTCCTCACTGCC	59.53846154	10673	26685	26714	29	TGACTATCATCATCTAACCAATCTTCTTCT	56.15333333	24	51	18	69	23
129	969	994	25	AAAGCAAGAGCAGCATCACCGCCATT	59.53846154	9094	1013	1042	29	AGAAGTTCCCCTACTGCTGCCTGGAGTTGA	64.35333333	24	17	53	70	19
129	969	994	25	AAAGCAAGAGCAGCATCACCGCCATT	59.53846154	9095	1014	1043	29	GAAGTTCCCCTACTGCTGCCTGGAGTTGAA	64.35333333	24	17	53	70	20
130	970	995	25	AAGCAAGAGCAGCATCACCGCCATTG	61.11538462	9096	1015	1044	29	AAGTTCCCCTACTGCTGCCTGGAGTTGAAT	62.98666667	24	16	54	70	20
420	3070	3095	25	CGCAAACAGTCTGAAAGAAGCAATGA	56.38461538	9332	3109	3138	29	CATCAAGCCTACAAGACAAGCCATTGCGAT	61.62	24	58	12	70	14
673	6622	6647	25	CAGTAGTGTCAGCAATGTCTCTGCCA	59.53846154	9599	6659	6688	29	AGGCAGAAACTTTTTGTTAGACTCAGTAAG	57.52	24	20	50	70	12
808	10709	10734	25	TCCAAAATAGGCATACACCATCTGTG	56.38461538	9843	10737	10766	29	TTTGTCAGAATGTGTGGCATAAGAATAGAA	56.15333333	24	18	52	70	3
1527	26641	26666	25	TTGTCTGATTGTCCTCACTGCCGTCT	59.53846154	10672	26684	26713	29	TTGACTATCATCATCTAACCAATCTTCTTC	56.15333333	24	49	21	70	18
129	969	994	25	AAAGCAAGAGCAGCATCACCGCCATT	59.53846154	9096	1015	1044	29	AAGTTCCCCTACTGCTGCCTGGAGTTGAAT	62.98666667	24	17	54	71	21
420	3070	3095	25	CGCAAACAGTCTGAAAGAAGCAATGA	56.38461538	9331	3108	3137	29	ACATCAAGCCTACAAGACAAGCCATTGCGA	61.62	24	58	13	71	13
1524	26638	26663	25	TAGTTGTCTGATTGTCCTCACTGCCG	59.53846154	10671	26683	26712	29	GTTGACTATCATCATCTAACCAATCTTCTT	56.15333333	24	49	22	71	20
1525	26639	26664	25	AGTTGTCTGATTGTCCTCACTGCCGT	59.53846154	10671	26683	26712	29	GTTGACTATCATCATCTAACCAATCTTCTT	56.15333333	24	49	22	71	19
420	3070	3095	25	CGCAAACAGTCTGAAAGAAGCAATGA	56.38461538	9330	3107	3136	29	CACATCAAGCCTACAAGACAAGCCATTGCG	62.98666667	24	58	14	72	12
500	4272	4297	25	AACAAAGTGAACACCCTTGGAGAGTG	57.96153846	9426	4299	4328	29	TAGTTGCCATCTCTTTTTGAGGGTTATGAT	57.52	24	24	48	72	2
809	10710	10735	25	CCAAAATAGGCATACACCATCTGTGA	56.38461538	9844	10738	10767	29	TTGTCAGAATGTGTGGCATAAGAATAGAAT	56.15333333	24	17	55	72	3
809	10710	10735	25	CCAAAATAGGCATACACCATCTGTGA	56.38461538	9845	10739	10768	29	TGTCAGAATGTGTGGCATAAGAATAGAATA	56.15333333	24	17	55	72	4
1526	26640	26665	25	GTTGTCTGATTGTCCTCACTGCCGTC	61.11538462	10672	26684	26713	29	TTGACTATCATCATCTAACCAATCTTCTTC	56.15333333	24	51	21	72	19
675	6624	6649	25	GTAGTGTCAGCAATGTCTCTGCCAAA	57.96153846	9599	6659	6688	29	AGGCAGAAACTTTTTGTTAGACTCAGTAAG	57.52	24	23	50	73	10
808	10709	10734	25	TCCAAAATAGGCATACACCATCTGTG	56.38461538	9844	10738	10767	29	TTGTCAGAATGTGTGGCATAAGAATAGAAT	56.15333333	24	18	55	73	4
808	10709	10734	25	TCCAAAATAGGCATACACCATCTGTG	56.38461538	9845	10739	10768	29	TGTCAGAATGTGTGGCATAAGAATAGAATA	56.15333333	24	18	55	73	5
1525	26639	26664	25	AGTTGTCTGATTGTCCTCACTGCCGT	59.53846154	10670	26682	26711	29	TGTTGACTATCATCATCTAACCAATCTTCT	56.15333333	24	49	24	73	18
1526	26640	26665	25	GTTGTCTGATTGTCCTCACTGCCGTC	61.11538462	10675	26687	26716	29	ACTATCATCATCTAACCAATCTTCTTCTTG	56.15333333	24	51	22	73	22
1709	28398	28423	25	ACATAAGAGAACACACAGCCTCCAAA	56.38461538	10889	28437	28466	29	CCACCCTTACGAAGAATGGTTTTCAAGCCA	61.62	24	48	25	73	14
124	964	989	25	GCAGCAAAGCAAGAGCAGCATCACCG	62.69230769	9093	1012	1041	29	GAGAAGTTCCCCTACTGCTGCCTGGAGTTG	65.72	24	26	48	74	23
101	917	942	25	GCCTTTACCAGACATTTTGCTCTCAA	56.38461538	9063	945	974	29	TGGTTCAATCTGTCAAGCAGCAGCAAAGCA	61.62	24	37	38	75	3
103	919	944	25	CTTTACCAGACATTTTGCTCTCAAGC	56.38461538	9063	945	974	29	TGGTTCAATCTGTCAAGCAGCAGCAAAGCA	61.62	24	37	38	75	1
773	9937	9962	25	CAAATCGTTTCAGTTGGTTTCTTGGC	56.38461538	9798	9968	9997	29	CAGTCATAGAACAAACACCAATAGTAGATA	56.15333333	24	40	35	75	6
1264	19867	19892	25	TGATAGAGGTTTGTGGTGGTTGGTAA	56.38461538	10314	19906	19935	29	CTGAGTTACTGAAGTCATTGAGAGCCTTTG	60.25333333	24	29	46	75	14
1523	26637	26662	25	GTAGTTGTCTGATTGTCCTCACTGCC	59.53846154	10670	26682	26711	29	TGTTGACTATCATCATCTAACCAATCTTCT	56.15333333	24	51	24	75	20
26	439	464	25	CAGCAGGAAGAAGAGTCACAGTTTGC	59.53846154	8998	470	499	29	CTTCTGTCTCTGCGGTAAGGCTTGAGTTTC	62.98666667	24	68	8	76	6
123	963	988	25	AGCAGCAAAGCAAGAGCAGCATCACC	61.11538462	9092	1011	1040	29	GGAGAAGTTCCCCTACTGCTGCCTGGAGTT	65.72	24	33	43	76	23
498	4270	4295	25	CAAACAAAGTGAACACCCTTGGAGAG	57.96153846	9426	4299	4328	29	TAGTTGCCATCTCTTTTTGAGGGTTATGAT	57.52	24	28	48	76	4
676	6625	6650	25	TAGTGTCAGCAATGTCTCTGCCAAAT	56.38461538	9599	6659	6688	29	AGGCAGAAACTTTTTGTTAGACTCAGTAAG	57.52	24	26	50	76	9
1711	28400	28425	25	ATAAGAGAACACACAGCCTCCAAAGG	57.96153846	10889	28437	28466	29	CCACCCTTACGAAGAATGGTTTTCAAGCCA	61.62	24	51	25	76	12
102	918	943	25	CCTTTACCAGACATTTTGCTCTCAAG	56.38461538	9080	962	991	29	CAGCAGCAAAGCAAGAGCAGCATCACCGCC	67.08666667	24	37	40	77	19
499	4271	4296	25	AAACAAAGTGAACACCCTTGGAGAGT	56.38461538	9426	4299	4328	29	TAGTTGCCATCTCTTTTTGAGGGTTATGAT	57.52	24	29	48	77	3
1709	28398	28423	25	ACATAAGAGAACACACAGCCTCCAAA	56.38461538	10891	28439	28468	29	ACCCTTACGAAGAATGGTTTTCAAGCCAGA	60.25333333	24	48	29	77	16
773	9937	9962	25	CAAATCGTTTCAGTTGGTTTCTTGGC	56.38461538	9797	9967	9996	29	TCAGTCATAGAACAAACACCAATAGTAGAT	56.15333333	24	40	38	78	5
672	6621	6646	25	TCAGTAGTGTCAGCAATGTCTCTGCC	59.53846154	9598	6658	6687	29	AAGGCAGAAACTTTTTGTTAGACTCAGTAA	56.15333333	24	15	64	79	12
808	10709	10734	25	TCCAAAATAGGCATACACCATCTGTG	56.38461538	9846	10740	10769	29	GTCAGAATGTGTGGCATAAGAATAGAATAA	56.15333333	24	18	61	79	6
1523	26637	26662	25	GTAGTTGTCTGATTGTCCTCACTGCC	59.53846154	10669	26681	26710	29	TTGTTGACTATCATCATCTAACCAATCTTC	56.15333333	24	51	29	80	19
1524	26638	26663	25	TAGTTGTCTGATTGTCCTCACTGCCG	59.53846154	10667	26678	26707	29	AGTTTGTTGACTATCATCATCTAACCAATC	56.15333333	24	49	31	80	15
1524	26638	26663	25	TAGTTGTCTGATTGTCCTCACTGCCG	59.53846154	10668	26679	26708	29	GTTTGTTGACTATCATCATCTAACCAATCT	56.15333333	24	49	31	80	16
1525	26639	26664	25	AGTTGTCTGATTGTCCTCACTGCCGT	59.53846154	10667	26678	26707	29	AGTTTGTTGACTATCATCATCTAACCAATC	56.15333333	24	49	31	80	14
1711	28400	28425	25	ATAAGAGAACACACAGCCTCCAAAGG	57.96153846	10890	28438	28467	29	CACCCTTACGAAGAATGGTTTTCAAGCCAG	61.62	24	51	29	80	13
1711	28400	28425	25	ATAAGAGAACACACAGCCTCCAAAGG	57.96153846	10891	28439	28468	29	ACCCTTACGAAGAATGGTTTTCAAGCCAGA	60.25333333	24	51	29	80	14
101	917	942	25	GCCTTTACCAGACATTTTGCTCTCAA	56.38461538	9079	961	990	29	GCAGCAGCAAAGCAAGAGCAGCATCACCGC	67.08666667	24	37	44	81	19
754	9112	9137	25	GCGACATTCATCATTATGCCTTTAGG	56.38461538	9741	9162	9191	29	TTGAAGGTCACACTTTTCTAATAGCATTCT	56.15333333	24	27	54	81	25
1524	26638	26663	25	TAGTTGTCTGATTGTCCTCACTGCCG	59.53846154	10665	26676	26705	29	ACAGTTTGTTGACTATCATCATCTAACCAA	56.15333333	24	49	32	81	13
1524	26638	26663	25	TAGTTGTCTGATTGTCCTCACTGCCG	59.53846154	10666	26677	26706	29	CAGTTTGTTGACTATCATCATCTAACCAAT	56.15333333	24	49	32	81	14
1525	26639	26664	25	AGTTGTCTGATTGTCCTCACTGCCGT	59.53846154	10665	26676	26705	29	ACAGTTTGTTGACTATCATCATCTAACCAA	56.15333333	24	49	32	81	12
1525	26639	26664	25	AGTTGTCTGATTGTCCTCACTGCCGT	59.53846154	10666	26677	26706	29	CAGTTTGTTGACTATCATCATCTAACCAAT	56.15333333	24	49	32	81	13
1527	26641	26666	25	TTGTCTGATTGTCCTCACTGCCGTCT	59.53846154	10665	26676	26705	29	ACAGTTTGTTGACTATCATCATCTAACCAA	56.15333333	24	49	32	81	10
1272	19875	19900	25	GTTTGTGGTGGTTGGTAAAGAACATC	56.38461538	10309	19901	19930	29	AGAACCTGAGTTACTGAAGTCATTGAGAGC	60.25333333	24	32	50	82	1
1523	26637	26662	25	GTAGTTGTCTGATTGTCCTCACTGCC	59.53846154	10667	26678	26707	29	AGTTTGTTGACTATCATCATCTAACCAATC	56.15333333	24	51	31	82	16
1523	26637	26662	25	GTAGTTGTCTGATTGTCCTCACTGCC	59.53846154	10668	26679	26708	29	GTTTGTTGACTATCATCATCTAACCAATCT	56.15333333	24	51	31	82	17
1526	26640	26665	25	GTTGTCTGATTGTCCTCACTGCCGTC	61.11538462	10667	26678	26707	29	AGTTTGTTGACTATCATCATCTAACCAATC	56.15333333	24	51	31	82	13
1271	19874	19899	25	GGTTTGTGGTGGTTGGTAAAGAACAT	56.38461538	10308	19900	19929	29	CAGAACCTGAGTTACTGAAGTCATTGAGAG	60.25333333	24	33	50	83	1
1523	26637	26662	25	GTAGTTGTCTGATTGTCCTCACTGCC	59.53846154	10665	26676	26705	29	ACAGTTTGTTGACTATCATCATCTAACCAA	56.15333333	24	51	32	83	14
1526	26640	26665	25	GTTGTCTGATTGTCCTCACTGCCGTC	61.11538462	10665	26676	26705	29	ACAGTTTGTTGACTATCATCATCTAACCAA	56.15333333	24	51	32	83	11
1526	26640	26665	25	GTTGTCTGATTGTCCTCACTGCCGTC	61.11538462	10666	26677	26706	29	CAGTTTGTTGACTATCATCATCTAACCAAT	56.15333333	24	51	32	83	12
673	6622	6647	25	CAGTAGTGTCAGCAATGTCTCTGCCA	59.53846154	9598	6658	6687	29	AAGGCAGAAACTTTTTGTTAGACTCAGTAA	56.15333333	24	20	64	84	11
674	6623	6648	25	AGTAGTGTCAGCAATGTCTCTGCCAA	57.96153846	9598	6658	6687	29	AAGGCAGAAACTTTTTGTTAGACTCAGTAA	56.15333333	24	20	64	84	10
101	917	942	25	GCCTTTACCAGACATTTTGCTCTCAA	56.38461538	9064	946	975	29	GGTTCAATCTGTCAAGCAGCAGCAAAGCAA	61.62	24	37	49	86	4
102	918	943	25	CCTTTACCAGACATTTTGCTCTCAAG	56.38461538	9064	946	975	29	GGTTCAATCTGTCAAGCAGCAGCAAAGCAA	61.62	24	37	49	86	3
123	963	988	25	AGCAGCAAAGCAAGAGCAGCATCACC	61.11538462	9094	1013	1042	29	AGAAGTTCCCCTACTGCTGCCTGGAGTTGA	64.35333333	24	33	53	86	25
101	917	942	25	GCCTTTACCAGACATTTTGCTCTCAA	56.38461538	9066	948	977	29	TTCAATCTGTCAAGCAGCAGCAAAGCAAGA	60.25333333	24	37	56	93	6
102	918	943	25	CCTTTACCAGACATTTTGCTCTCAAG	56.38461538	9066	948	977	29	TTCAATCTGTCAAGCAGCAGCAAAGCAAGA	60.25333333	24	37	56	93	5
103	919	944	25	CTTTACCAGACATTTTGCTCTCAAGC	56.38461538	9066	948	977	29	TTCAATCTGTCAAGCAGCAGCAAAGCAAGA	60.25333333	24	37	56	93	4
101	917	942	25	GCCTTTACCAGACATTTTGCTCTCAA	56.38461538	9067	949	978	29	TCAATCTGTCAAGCAGCAGCAAAGCAAGAG	61.62	24	37	62	99	7
103	919	944	25	CTTTACCAGACATTTTGCTCTCAAGC	56.38461538	9067	949	978	29	TCAATCTGTCAAGCAGCAGCAAAGCAAGAG	61.62	24	37	62	99	5
101	917	942	25	GCCTTTACCAGACATTTTGCTCTCAA	56.38461538	9068	950	979	29	CAATCTGTCAAGCAGCAGCAAAGCAAGAGC	62.98666667	24	37	65	102	8
102	918	943	25	CCTTTACCAGACATTTTGCTCTCAAG	56.38461538	9068	950	979	29	CAATCTGTCAAGCAGCAGCAAAGCAAGAGC	62.98666667	24	37	65	102	7
102	918	943	25	CCTTTACCAGACATTTTGCTCTCAAG	56.38461538	9077	959	988	29	AAGCAGCAGCAAAGCAAGAGCAGCATCACC	64.35333333	24	37	65	102	16
102	918	943	25	CCTTTACCAGACATTTTGCTCTCAAG	56.38461538	9069	951	980	29	AATCTGTCAAGCAGCAGCAAAGCAAGAGCA	61.62	24	37	66	103	8
25	438	463	25	GCAGCAGGAAGAAGAGTCACAGTTTG	59.53846154	8997	469	498	29	TCTTCTGTCTCTGCGGTAAGGCTTGAGTTT	61.62	24	98	8	106	6
101	917	942	25	GCCTTTACCAGACATTTTGCTCTCAA	56.38461538	9076	958	987	29	CAAGCAGCAGCAAAGCAAGAGCAGCATCAC	64.35333333	24	37	71	108	16
27	441	466	25	GCAGGAAGAAGAGTCACAGTTTGCTG	59.53846154	8995	467	496	29	TTTCTTCTGTCTCTGCGGTAAGGCTTGAGT	61.62	24	53	56	109	1
771	9907	9932	25	CTACCATCAAAAAAGACAGTGAGTGG	56.38461538	9783	9935	9964	29	CACAAATCGTTTCAGTTGGTTTCTTGGCTA	58.88666667	24	62	47	109	3
102	918	943	25	CCTTTACCAGACATTTTGCTCTCAAG	56.38461538	9070	952	981	29	ATCTGTCAAGCAGCAGCAAAGCAAGAGCAG	62.98666667	24	37	73	110	9
101	917	942	25	GCCTTTACCAGACATTTTGCTCTCAA	56.38461538	9073	955	984	29	TGTCAAGCAGCAGCAAAGCAAGAGCAGCAT	62.98666667	24	37	74	111	13
928	13645	13670	25	CAAAGAACACAAGCCCCAACAGCCTG	61.11538462	9921	13690	13719	29	TACATAGCCTCATAAAACTCAGGTTCCCAA	58.88666667	24	16	97	113	20
927	13644	13669	25	GCAAAGAACACAAGCCCCAACAGCCT	61.11538462	9924	13693	13722	29	ATAGCCTCATAAAACTCAGGTTCCCAATAC	58.88666667	24	21	94	115	24
927	13644	13669	25	GCAAAGAACACAAGCCCCAACAGCCT	61.11538462	9922	13691	13720	29	ACATAGCCTCATAAAACTCAGGTTCCCAAT	58.88666667	24	21	96	117	22
1550	26807	26832	25	TGATGGCTCAAACTCTTCTTCTTCAC	56.38461538	10723	26852	26881	29	CTCATCTGGAGGGTAGAAAGAACAATACAT	58.88666667	24	53	65	118	20
1016	15183	15208	25	ACCCTTAGACACAGCAAAGTCATAGA	56.38461538	10011	15227	15256	29	CGGGTTTGACAGTTTGAAAAGCAACATTGT	58.88666667	24	31	90	121	19
1128	17779	17804	25	ATGATGGAAGGGAACTAAACTCTGAG	56.38461538	10120	17811	17840	29	GCTTGTAAGGTTGCCCTGTTGTCCAGCATT	62.98666667	24	21	100	121	7
1129	17780	17805	25	TGATGGAAGGGAACTAAACTCTGAGG	57.96153846	10120	17811	17840	29	GCTTGTAAGGTTGCCCTGTTGTCCAGCATT	62.98666667	24	23	100	123	6
1128	17779	17804	25	ATGATGGAAGGGAACTAAACTCTGAG	56.38461538	10121	17812	17841	29	CTTGTAAGGTTGCCCTGTTGTCCAGCATTT	61.62	24	21	108	129	8
1128	17779	17804	25	ATGATGGAAGGGAACTAAACTCTGAG	56.38461538	10122	17813	17842	29	TTGTAAGGTTGCCCTGTTGTCCAGCATTTC	61.62	24	21	108	129	9
1128	17779	17804	25	ATGATGGAAGGGAACTAAACTCTGAG	56.38461538	10123	17814	17843	29	TGTAAGGTTGCCCTGTTGTCCAGCATTTCT	61.62	24	21	108	129	10
771	9907	9932	25	CTACCATCAAAAAAGACAGTGAGTGG	56.38461538	9790	9942	9971	29	CGTTTCAGTTGGTTTCTTGGCTATGTCAGT	60.25333333	24	62	69	131	10
27	441	466	25	GCAGGAAGAAGAGTCACAGTTTGCTG	59.53846154	9005	489	518	29	GCTTGAGTTTCATCAGCCTTCTTCTTTTTG	58.88666667	24	53	82	135	23
1128	17779	17804	25	ATGATGGAAGGGAACTAAACTCTGAG	56.38461538	10124	17815	17844	29	GTAAGGTTGCCCTGTTGTCCAGCATTTCTT	61.62	24	21	114	135	11
1385	21700	21725	25	CTACATCTGAATCAACAAACCCTTGC	56.38461538	10433	21729	21758	29	GCTGCTGAAATAAAAGTAGATAAGACATTG	56.15333333	24	14	124	138	4
596	5173	5198	25	GTGCTGACTGAGGGAAGGACATAAGA	59.53846154	9521	5200	5229	29	GATAGCCCTTTCCACAAAAATCAACTCTTT	57.52	24	41	99	140	2
532	4422	4447	25	GCGAACAAAATCTGAAGGAGTAGCAT	56.38461538	9454	4453	4482	29	ATTTCACCTTGCTTCAAAGTTACAGTTCCA	57.52	24	34	107	141	6
597	5174	5199	25	TGCTGACTGAGGGAAGGACATAAGAT	57.96153846	9521	5200	5229	29	GATAGCCCTTTCCACAAAAATCAACTCTTT	57.52	24	42	99	141	1
1128	17779	17804	25	ATGATGGAAGGGAACTAAACTCTGAG	56.38461538	10125	17816	17845	29	TAAGGTTGCCCTGTTGTCCAGCATTTCTTC	61.62	24	21	120	141	12
532	4422	4447	25	GCGAACAAAATCTGAAGGAGTAGCAT	56.38461538	9453	4452	4481	29	GATTTCACCTTGCTTCAAAGTTACAGTTCC	58.88666667	24	34	109	143	5
1128	17779	17804	25	ATGATGGAAGGGAACTAAACTCTGAG	56.38461538	10126	17817	17846	29	AAGGTTGCCCTGTTGTCCAGCATTTCTTCA	61.62	24	21	123	144	13
27	441	466	25	GCAGGAAGAAGAGTCACAGTTTGCTG	59.53846154	9007	491	520	29	TTGAGTTTCATCAGCCTTCTTCTTTTTGTC	57.52	24	53	92	145	25
1130	17781	17806	25	GATGGAAGGGAACTAAACTCTGAGGC	59.53846154	10126	17817	17846	29	AAGGTTGCCCTGTTGTCCAGCATTTCTTCA	61.62	24	22	123	145	11
25	438	463	25	GCAGCAGGAAGAAGAGTCACAGTTTG	59.53846154	8995	467	496	29	TTTCTTCTGTCTCTGCGGTAAGGCTTGAGT	61.62	24	98	56	154	4
25	438	463	25	GCAGCAGGAAGAAGAGTCACAGTTTG	59.53846154	8993	465	494	29	TGTTTCTTCTGTCTCTGCGGTAAGGCTTGA	61.62	24	98	77	175	2
1147	17851	17876	25	GCTTGTTTATGTCTACAGCACCCTGC	59.53846154	10130	17878	17907	29	TGGAAAGCAAAACAGAAAGTAGTGAAACCA	57.52	24	22	172	194	2
793	10220	10245	25	CTTCACCCTGTTGTCCATCAAAGTGT	57.96153846	9817	10264	10293	29	AAAGCCACATTTTCTAAACTCTGAAGTCTT	56.15333333	24	94	121	215	19
1719	28427	28452	25	AATAGTGCGACCACCCTTACGAAGAA	57.96153846	12852	28469	28499	30	TTCATTATGGTATTCGGCAAGACTATGCTCA	59.08064516	24	2	0	2	17
371	2810	2835	25	GAGTCACCTGCTACACGCTGCGAAGC	64.26923077	11262	2843	2873	30	TTGTAATAAGAAAGCGTTCGTGATGTAGCAA	57.75806452	24	1	2	3	8
1720	28428	28453	25	ATAGTGCGACCACCCTTACGAAGAAT	57.96153846	12853	28470	28500	30	TCATTATGGTATTCGGCAAGACTATGCTCAG	60.40322581	24	2	1	3	17
1714	28418	28443	25	TCCAAAGGCAATAGTGCGACCACCCT	61.11538462	12850	28467	28497	30	GATTCATTATGGTATTCGGCAAGACTATGCT	59.08064516	24	0	5	5	24
1718	28426	28451	25	CAATAGTGCGACCACCCTTACGAAGA	59.53846154	12851	28468	28498	30	ATTCATTATGGTATTCGGCAAGACTATGCTC	59.08064516	24	2	3	5	17
1720	28428	28453	25	ATAGTGCGACCACCCTTACGAAGAAT	57.96153846	12855	28472	28502	30	ATTATGGTATTCGGCAAGACTATGCTCAGGT	60.40322581	24	2	3	5	19
1721	28429	28454	25	TAGTGCGACCACCCTTACGAAGAATG	59.53846154	12854	28471	28501	30	CATTATGGTATTCGGCAAGACTATGCTCAGG	61.72580645	24	3	2	5	17
1720	28428	28453	25	ATAGTGCGACCACCCTTACGAAGAAT	57.96153846	12858	28475	28505	30	ATGGTATTCGGCAAGACTATGCTCAGGTCCT	63.0483871	24	2	4	6	22
1722	28430	28455	25	AGTGCGACCACCCTTACGAAGAATGG	61.11538462	12851	28468	28498	30	ATTCATTATGGTATTCGGCAAGACTATGCTC	59.08064516	24	3	3	6	13
368	2807	2832	25	CCTGAGTCACCTGCTACACGCTGCGA	64.26923077	11265	2846	2876	30	TAATAAGAAAGCGTTCGTGATGTAGCAACAG	59.08064516	24	7	0	7	14
371	2810	2835	25	GAGTCACCTGCTACACGCTGCGAAGC	64.26923077	11261	2842	2872	30	TTTGTAATAAGAAAGCGTTCGTGATGTAGCA	57.75806452	24	1	7	8	7
367	2806	2831	25	ACCTGAGTCACCTGCTACACGCTGCG	64.26923077	11265	2846	2876	30	TAATAAGAAAGCGTTCGTGATGTAGCAACAG	59.08064516	24	9	0	9	15
365	2804	2829	25	AAACCTGAGTCACCTGCTACACGCTG	61.11538462	11265	2846	2876	30	TAATAAGAAAGCGTTCGTGATGTAGCAACAG	59.08064516	24	10	0	10	17
364	2803	2828	25	AAAACCTGAGTCACCTGCTACACGCT	59.53846154	11265	2846	2876	30	TAATAAGAAAGCGTTCGTGATGTAGCAACAG	59.08064516	24	11	0	11	18
365	2804	2829	25	AAACCTGAGTCACCTGCTACACGCTG	61.11538462	11266	2847	2877	30	AATAAGAAAGCGTTCGTGATGTAGCAACAGT	59.08064516	24	10	1	11	18
366	2805	2830	25	AACCTGAGTCACCTGCTACACGCTGC	62.69230769	11266	2847	2877	30	AATAAGAAAGCGTTCGTGATGTAGCAACAGT	59.08064516	24	10	1	11	17
367	2806	2831	25	ACCTGAGTCACCTGCTACACGCTGCG	64.26923077	11262	2843	2873	30	TTGTAATAAGAAAGCGTTCGTGATGTAGCAA	57.75806452	24	9	2	11	12
991	14971	14996	25	AGGTTGTTGACGATGACTTGGTTAGC	57.96153846	11951	14999	15029	30	TAATACAGCCACCATCGTAACAATCAAAGTA	57.75806452	24	4	7	11	3
992	14972	14997	25	GGTTGTTGACGATGACTTGGTTAGCA	57.96153846	11951	14999	15029	30	TAATACAGCCACCATCGTAACAATCAAAGTA	57.75806452	24	4	7	11	2
365	2804	2829	25	AAACCTGAGTCACCTGCTACACGCTG	61.11538462	11262	2843	2873	30	TTGTAATAAGAAAGCGTTCGTGATGTAGCAA	57.75806452	24	10	2	12	14
365	2804	2829	25	AAACCTGAGTCACCTGCTACACGCTG	61.11538462	11263	2844	2874	30	TGTAATAAGAAAGCGTTCGTGATGTAGCAAC	59.08064516	24	10	2	12	15
367	2806	2831	25	ACCTGAGTCACCTGCTACACGCTGCG	64.26923077	11267	2848	2878	30	ATAAGAAAGCGTTCGTGATGTAGCAACAGTG	60.40322581	24	9	4	13	17
367	2806	2831	25	ACCTGAGTCACCTGCTACACGCTGCG	64.26923077	11268	2849	2879	30	TAAGAAAGCGTTCGTGATGTAGCAACAGTGA	60.40322581	24	9	4	13	18
357	2770	2795	25	ATAGTTGCCAATCCTGTAGCGACTGT	57.96153846	11258	2804	2834	30	AAACCTGAGTCACCTGCTACACGCTGCGAAG	65.69354839	24	4	10	14	9
365	2804	2829	25	AAACCTGAGTCACCTGCTACACGCTG	61.11538462	11268	2849	2879	30	TAAGAAAGCGTTCGTGATGTAGCAACAGTGA	60.40322581	24	10	4	14	20
366	2805	2830	25	AACCTGAGTCACCTGCTACACGCTGC	62.69230769	11267	2848	2878	30	ATAAGAAAGCGTTCGTGATGTAGCAACAGTG	60.40322581	24	10	4	14	18
369	2808	2833	25	CTGAGTCACCTGCTACACGCTGCGAA	62.69230769	11270	2851	2881	30	AGAAAGCGTTCGTGATGTAGCAACAGTGATT	60.40322581	24	7	7	14	18
370	2809	2834	25	TGAGTCACCTGCTACACGCTGCGAAG	62.69230769	11271	2852	2882	30	GAAAGCGTTCGTGATGTAGCAACAGTGATTT	60.40322581	24	6	8	14	18
364	2803	2828	25	AAAACCTGAGTCACCTGCTACACGCT	59.53846154	11267	2848	2878	30	ATAAGAAAGCGTTCGTGATGTAGCAACAGTG	60.40322581	24	11	4	15	20
364	2803	2828	25	AAAACCTGAGTCACCTGCTACACGCT	59.53846154	11268	2849	2879	30	TAAGAAAGCGTTCGTGATGTAGCAACAGTGA	60.40322581	24	11	4	15	21
367	2806	2831	25	ACCTGAGTCACCTGCTACACGCTGCG	64.26923077	11261	2842	2872	30	TTTGTAATAAGAAAGCGTTCGTGATGTAGCA	57.75806452	24	9	7	16	11
1477	25329	25354	25	GTGTTGATAAGTGACGCTACAGTTGT	56.38461538	12563	25379	25409	30	AGCACCATAATCAACCACACCCTCTTGTATT	60.40322581	24	0	16	16	25
364	2803	2828	25	AAAACCTGAGTCACCTGCTACACGCT	59.53846154	11269	2850	2880	30	AAGAAAGCGTTCGTGATGTAGCAACAGTGAT	60.40322581	24	11	6	17	22
366	2805	2830	25	AACCTGAGTCACCTGCTACACGCTGC	62.69230769	11261	2842	2872	30	TTTGTAATAAGAAAGCGTTCGTGATGTAGCA	57.75806452	24	10	7	17	12
1477	25329	25354	25	GTGTTGATAAGTGACGCTACAGTTGT	56.38461538	12562	25378	25408	30	TAGCACCATAATCAACCACACCCTCTTGTAT	60.40322581	24	0	17	17	24
364	2803	2828	25	AAAACCTGAGTCACCTGCTACACGCT	59.53846154	11270	2851	2881	30	AGAAAGCGTTCGTGATGTAGCAACAGTGATT	60.40322581	24	11	7	18	23
366	2805	2830	25	AACCTGAGTCACCTGCTACACGCTGC	62.69230769	11271	2852	2882	30	GAAAGCGTTCGTGATGTAGCAACAGTGATTT	60.40322581	24	10	8	18	22
1685	28316	28341	25	TTCTCCAACAACACCTGTATGGTTAC	56.38461538	12812	28362	28392	30	CGTGGAACCCAATAGGCACACTTGTTATGGC	64.37096774	24	8	10	18	21
1685	28316	28341	25	TTCTCCAACAACACCTGTATGGTTAC	56.38461538	12813	28363	28393	30	GTGGAACCCAATAGGCACACTTGTTATGGCA	63.0483871	24	8	10	18	22
358	2771	2796	25	TAGTTGCCAATCCTGTAGCGACTGTA	57.96153846	11256	2802	2832	30	CAAAACCTGAGTCACCTGCTACACGCTGCGA	65.69354839	24	3	16	19	6
359	2772	2797	25	AGTTGCCAATCCTGTAGCGACTGTAT	57.96153846	11255	2801	2831	30	GCAAAACCTGAGTCACCTGCTACACGCTGCG	67.01612903	24	3	16	19	4
360	2773	2798	25	GTTGCCAATCCTGTAGCGACTGTATG	59.53846154	11255	2801	2831	30	GCAAAACCTGAGTCACCTGCTACACGCTGCG	67.01612903	24	3	16	19	3
360	2773	2798	25	GTTGCCAATCCTGTAGCGACTGTATG	59.53846154	11256	2802	2832	30	CAAAACCTGAGTCACCTGCTACACGCTGCGA	65.69354839	24	3	16	19	4
361	2774	2799	25	TTGCCAATCCTGTAGCGACTGTATGC	59.53846154	11256	2802	2832	30	CAAAACCTGAGTCACCTGCTACACGCTGCGA	65.69354839	24	3	16	19	3
364	2803	2828	25	AAAACCTGAGTCACCTGCTACACGCT	59.53846154	11271	2852	2882	30	GAAAGCGTTCGTGATGTAGCAACAGTGATTT	60.40322581	24	11	8	19	24
1629	27781	27806	25	CAGTGCCAAAGATGTTAGTTAGCCAC	57.96153846	12774	27812	27842	30	AGTCAACTGAACAACACCACCTGTAATGTAG	60.40322581	24	7	12	19	6
1714	28418	28443	25	TCCAAAGGCAATAGTGCGACCACCCT	61.11538462	12847	28464	28494	30	CCAGATTCATTATGGTATTCGGCAAGACTAT	59.08064516	24	0	19	19	21
1719	28427	28452	25	AATAGTGCGACCACCCTTACGAAGAA	57.96153846	12848	28465	28495	30	CAGATTCATTATGGTATTCGGCAAGACTATG	59.08064516	24	2	17	19	13
357	2770	2795	25	ATAGTTGCCAATCCTGTAGCGACTGT	57.96153846	11255	2801	2831	30	GCAAAACCTGAGTCACCTGCTACACGCTGCG	67.01612903	24	4	16	20	6
367	2806	2831	25	ACCTGAGTCACCTGCTACACGCTGCG	64.26923077	11272	2853	2883	30	AAAGCGTTCGTGATGTAGCAACAGTGATTTC	60.40322581	24	9	11	20	22
1629	27781	27806	25	CAGTGCCAAAGATGTTAGTTAGCCAC	57.96153846	12773	27811	27841	30	AAGTCAACTGAACAACACCACCTGTAATGTA	59.08064516	24	7	13	20	5
1629	27781	27806	25	CAGTGCCAAAGATGTTAGTTAGCCAC	57.96153846	12775	27813	27843	30	GTCAACTGAACAACACCACCTGTAATGTAGG	61.72580645	24	7	13	20	7
1629	27781	27806	25	CAGTGCCAAAGATGTTAGTTAGCCAC	57.96153846	12776	27814	27844	30	TCAACTGAACAACACCACCTGTAATGTAGGC	61.72580645	24	7	13	20	8
1685	28316	28341	25	TTCTCCAACAACACCTGTATGGTTAC	56.38461538	12814	28364	28394	30	TGGAACCCAATAGGCACACTTGTTATGGCAA	61.72580645	24	8	12	20	23
1722	28430	28455	25	AGTGCGACCACCCTTACGAAGAATGG	61.11538462	12848	28465	28495	30	CAGATTCATTATGGTATTCGGCAAGACTATG	59.08064516	24	3	17	20	10
196	1203	1228	25	TTTGGTGTATTCAAGGCTCCCTCAGT	57.96153846	11132	1239	1269	30	ATGATGCCGTCTTTGTTAGCACCATAGGGAA	61.72580645	24	11	10	21	11
365	2804	2829	25	AAACCTGAGTCACCTGCTACACGCTG	61.11538462	11272	2853	2883	30	AAAGCGTTCGTGATGTAGCAACAGTGATTTC	60.40322581	24	10	11	21	24
1048	15756	15781	25	AGAATCTACAACAGGAACTCCACTAC	56.38461538	12008	15782	15812	30	CTGGCGTGGTTTGTATGAAATCACCGAAATC	61.72580645	24	16	5	21	1
1336	20992	21017	25	GCAAAAAGTCACCATTAGTTGTGCGT	56.38461538	12342	21029	21059	30	AGGCAAACCAGGCACGACAAAACCCACTTCT	64.37096774	24	19	2	21	12
1719	28427	28452	25	AATAGTGCGACCACCCTTACGAAGAA	57.96153846	12847	28464	28494	30	CCAGATTCATTATGGTATTCGGCAAGACTAT	59.08064516	24	2	19	21	12
363	2802	2827	25	CAAAACCTGAGTCACCTGCTACACGC	61.11538462	11270	2851	2881	30	AGAAAGCGTTCGTGATGTAGCAACAGTGATT	60.40322581	24	15	7	22	24
364	2803	2828	25	AAAACCTGAGTCACCTGCTACACGCT	59.53846154	11272	2853	2883	30	AAAGCGTTCGTGATGTAGCAACAGTGATTTC	60.40322581	24	11	11	22	25
369	2808	2833	25	CTGAGTCACCTGCTACACGCTGCGAA	62.69230769	11260	2841	2871	30	ATTTGTAATAAGAAAGCGTTCGTGATGTAGC	57.75806452	24	7	15	22	8
1628	27780	27805	25	ACAGTGCCAAAGATGTTAGTTAGCCA	56.38461538	12770	27808	27838	30	GCGAAGTCAACTGAACAACACCACCTGTAAT	61.72580645	24	8	14	22	3
1721	28429	28454	25	TAGTGCGACCACCCTTACGAAGAATG	59.53846154	12847	28464	28494	30	CCAGATTCATTATGGTATTCGGCAAGACTAT	59.08064516	24	3	19	22	10
1699	28388	28413	25	ATGGCAACCAACATAAGAGAACACAC	56.38461538	12829	28424	28454	30	GGCAATAGTGCGACCACCCTTACGAAGAATG	64.37096774	24	20	3	23	11
1700	28389	28414	25	TGGCAACCAACATAAGAGAACACACA	56.38461538	12829	28424	28454	30	GGCAATAGTGCGACCACCCTTACGAAGAATG	64.37096774	24	20	3	23	10
196	1203	1228	25	TTTGGTGTATTCAAGGCTCCCTCAGT	57.96153846	11135	1242	1272	30	ATGCCGTCTTTGTTAGCACCATAGGGAAGTC	63.0483871	24	11	13	24	14
199	1206	1231	25	GGTGTATTCAAGGCTCCCTCAGTTGC	61.11538462	11133	1240	1270	30	TGATGCCGTCTTTGTTAGCACCATAGGGAAG	63.0483871	24	12	12	24	9
368	2807	2832	25	CCTGAGTCACCTGCTACACGCTGCGA	64.26923077	11273	2854	2884	30	AAGCGTTCGTGATGTAGCAACAGTGATTTCT	60.40322581	24	7	17	24	22
1628	27780	27805	25	ACAGTGCCAAAGATGTTAGTTAGCCA	56.38461538	12771	27809	27839	30	CGAAGTCAACTGAACAACACCACCTGTAATG	61.72580645	24	8	16	24	4
1629	27781	27806	25	CAGTGCCAAAGATGTTAGTTAGCCAC	57.96153846	12772	27810	27840	30	GAAGTCAACTGAACAACACCACCTGTAATGT	60.40322581	24	7	17	24	4
1685	28316	28341	25	TTCTCCAACAACACCTGTATGGTTAC	56.38461538	12816	28366	28396	30	GAACCCAATAGGCACACTTGTTATGGCAACC	63.0483871	24	8	16	24	25
365	2804	2829	25	AAACCTGAGTCACCTGCTACACGCTG	61.11538462	11260	2841	2871	30	ATTTGTAATAAGAAAGCGTTCGTGATGTAGC	57.75806452	24	10	15	25	12
366	2805	2830	25	AACCTGAGTCACCTGCTACACGCTGC	62.69230769	11260	2841	2871	30	ATTTGTAATAAGAAAGCGTTCGTGATGTAGC	57.75806452	24	10	15	25	11
1223	19522	19547	25	GTCCTGGTTGAATGCGAACAAACTTA	56.38461538	12226	19550	19580	30	CTTAGGTGTCTTAGGATTGGCTGTATCAACC	61.72580645	24	3	22	25	3
1701	28390	28415	25	GGCAACCAACATAAGAGAACACACAG	57.96153846	12829	28424	28454	30	GGCAATAGTGCGACCACCCTTACGAAGAATG	64.37096774	24	22	3	25	9
1701	28390	28415	25	GGCAACCAACATAAGAGAACACACAG	57.96153846	12830	28425	28455	30	GCAATAGTGCGACCACCCTTACGAAGAATGG	64.37096774	24	22	3	25	10
194	1201	1226	25	CTTTTGGTGTATTCAAGGCTCCCTCA	57.96153846	11133	1240	1270	30	TGATGCCGTCTTTGTTAGCACCATAGGGAAG	63.0483871	24	14	12	26	14
367	2806	2831	25	ACCTGAGTCACCTGCTACACGCTGCG	64.26923077	11273	2854	2884	30	AAGCGTTCGTGATGTAGCAACAGTGATTTCT	60.40322581	24	9	17	26	23
1681	28312	28337	25	AACCTTCTCCAACAACACCTGTATGG	57.96153846	12812	28362	28392	30	CGTGGAACCCAATAGGCACACTTGTTATGGC	64.37096774	24	16	10	26	25
104	944	969	25	CTGGTTCAATCTGTCAAGCAGCAGCA	59.53846154	11101	974	1004	30	AAGAGCAGCATCACCGCCATTGCCAGCCATT	65.69354839	24	12	15	27	5
194	1201	1226	25	CTTTTGGTGTATTCAAGGCTCCCTCA	57.96153846	11134	1241	1271	30	GATGCCGTCTTTGTTAGCACCATAGGGAAGT	63.0483871	24	14	13	27	15
194	1201	1226	25	CTTTTGGTGTATTCAAGGCTCCCTCA	57.96153846	11135	1242	1272	30	ATGCCGTCTTTGTTAGCACCATAGGGAAGTC	63.0483871	24	14	13	27	16
365	2804	2829	25	AAACCTGAGTCACCTGCTACACGCTG	61.11538462	11273	2854	2884	30	AAGCGTTCGTGATGTAGCAACAGTGATTTCT	60.40322581	24	10	17	27	25
366	2805	2830	25	AACCTGAGTCACCTGCTACACGCTGC	62.69230769	11273	2854	2884	30	AAGCGTTCGTGATGTAGCAACAGTGATTTCT	60.40322581	24	10	17	27	24
369	2808	2833	25	CTGAGTCACCTGCTACACGCTGCGAA	62.69230769	11274	2855	2885	30	AGCGTTCGTGATGTAGCAACAGTGATTTCTT	60.40322581	24	7	20	27	22
396	2881	2906	25	TTCTTTAGGCAGGTCCTTGATGTCAC	57.96153846	11307	2918	2948	30	TGGTGTCCAGCAATACGAAGATGTCCACGAA	63.0483871	24	24	3	27	12
1274	19878	19903	25	TGTGGTGGTTGGTAAAGAACATCAGA	56.38461538	12271	19922	19952	30	ATTGAGAGCCTTTGCGAGATGACAACAAGCA	61.72580645	24	21	6	27	19
1702	28391	28416	25	GCAACCAACATAAGAGAACACACAGC	57.96153846	12828	28423	28453	30	AGGCAATAGTGCGACCACCCTTACGAAGAAT	63.0483871	24	25	2	27	7
104	944	969	25	CTGGTTCAATCTGTCAAGCAGCAGCA	59.53846154	11100	973	1003	30	CAAGAGCAGCATCACCGCCATTGCCAGCCAT	67.01612903	24	12	16	28	4
1219	19518	19543	25	GTCTGTCCTGGTTGAATGCGAACAAA	57.96153846	12226	19550	19580	30	CTTAGGTGTCTTAGGATTGGCTGTATCAACC	61.72580645	24	6	22	28	7
1702	28391	28416	25	GCAACCAACATAAGAGAACACACAGC	57.96153846	12829	28424	28454	30	GGCAATAGTGCGACCACCCTTACGAAGAATG	64.37096774	24	25	3	28	8
1702	28391	28416	25	GCAACCAACATAAGAGAACACACAGC	57.96153846	12830	28425	28455	30	GCAATAGTGCGACCACCCTTACGAAGAATGG	64.37096774	24	25	3	28	9
1716	28424	28449	25	GGCAATAGTGCGACCACCCTTACGAA	61.11538462	12841	28458	28488	30	TTCAAGCCAGATTCATTATGGTATTCGGCAA	59.08064516	24	2	26	28	9
1722	28430	28455	25	AGTGCGACCACCCTTACGAAGAATGG	61.11538462	12843	28460	28490	30	CAAGCCAGATTCATTATGGTATTCGGCAAGA	60.40322581	24	3	25	28	5
104	944	969	25	CTGGTTCAATCTGTCAAGCAGCAGCA	59.53846154	11102	975	1005	30	AGAGCAGCATCACCGCCATTGCCAGCCATTC	67.01612903	24	12	17	29	6
104	944	969	25	CTGGTTCAATCTGTCAAGCAGCAGCA	59.53846154	11104	977	1007	30	AGCAGCATCACCGCCATTGCCAGCCATTCTA	65.69354839	24	12	17	29	8
192	1199	1224	25	ATCTTTTGGTGTATTCAAGGCTCCCT	56.38461538	11132	1239	1269	30	ATGATGCCGTCTTTGTTAGCACCATAGGGAA	61.72580645	24	19	10	29	15
198	1205	1230	25	TGGTGTATTCAAGGCTCCCTCAGTTG	59.53846154	11136	1243	1273	30	TGCCGTCTTTGTTAGCACCATAGGGAAGTCC	64.37096774	24	10	19	29	13
1505	25713	25738	25	GTGCCACCAGCCTTTTTAGTAGGTAT	57.96153846	12585	25751	25781	30	TAAAACACCCTCTTGAACAACATCACCCACT	60.40322581	24	16	13	29	13
193	1200	1225	25	TCTTTTGGTGTATTCAAGGCTCCCTC	57.96153846	11132	1239	1269	30	ATGATGCCGTCTTTGTTAGCACCATAGGGAA	61.72580645	24	20	10	30	14
195	1202	1227	25	TTTTGGTGTATTCAAGGCTCCCTCAG	57.96153846	11136	1243	1273	30	TGCCGTCTTTGTTAGCACCATAGGGAAGTCC	64.37096774	24	11	19	30	16
363	2802	2827	25	CAAAACCTGAGTCACCTGCTACACGC	61.11538462	11260	2841	2871	30	ATTTGTAATAAGAAAGCGTTCGTGATGTAGC	57.75806452	24	15	15	30	14
366	2805	2830	25	AACCTGAGTCACCTGCTACACGCTGC	62.69230769	11274	2855	2885	30	AGCGTTCGTGATGTAGCAACAGTGATTTCTT	60.40322581	24	10	20	30	25
1274	19878	19903	25	TGTGGTGGTTGGTAAAGAACATCAGA	56.38461538	12272	19923	19953	30	TTGAGAGCCTTTGCGAGATGACAACAAGCAG	63.0483871	24	21	9	30	20
1274	19878	19903	25	TGTGGTGGTTGGTAAAGAACATCAGA	56.38461538	12273	19924	19954	30	TGAGAGCCTTTGCGAGATGACAACAAGCAGC	64.37096774	24	21	9	30	21
1502	25710	25735	25	GTAGTGCCACCAGCCTTTTTAGTAGG	59.53846154	12585	25751	25781	30	TAAAACACCCTCTTGAACAACATCACCCACT	60.40322581	24	17	13	30	16
1502	25710	25735	25	GTAGTGCCACCAGCCTTTTTAGTAGG	59.53846154	12586	25752	25782	30	AAAACACCCTCTTGAACAACATCACCCACTA	60.40322581	24	17	13	30	17
1502	25710	25735	25	GTAGTGCCACCAGCCTTTTTAGTAGG	59.53846154	12587	25753	25783	30	AAACACCCTCTTGAACAACATCACCCACTAT	60.40322581	24	17	13	30	18
1503	25711	25736	25	TAGTGCCACCAGCCTTTTTAGTAGGT	57.96153846	12585	25751	25781	30	TAAAACACCCTCTTGAACAACATCACCCACT	60.40322581	24	17	13	30	15
1727	28441	28466	25	CCTTACGAAGAATGGTTTTCAAGCCA	56.38461538	12861	28478	28508	30	GTATTCGGCAAGACTATGCTCAGGTCCTACT	63.0483871	24	24	6	30	12
104	944	969	25	CTGGTTCAATCTGTCAAGCAGCAGCA	59.53846154	11103	976	1006	30	GAGCAGCATCACCGCCATTGCCAGCCATTCT	67.01612903	24	12	19	31	7
196	1203	1228	25	TTTGGTGTATTCAAGGCTCCCTCAGT	57.96153846	11137	1244	1274	30	GCCGTCTTTGTTAGCACCATAGGGAAGTCCA	64.37096774	24	11	20	31	16
1218	19517	19542	25	AGTCTGTCCTGGTTGAATGCGAACAA	57.96153846	12224	19548	19578	30	TACTTAGGTGTCTTAGGATTGGCTGTATCAA	59.08064516	24	9	22	31	6
1218	19517	19542	25	AGTCTGTCCTGGTTGAATGCGAACAA	57.96153846	12226	19550	19580	30	CTTAGGTGTCTTAGGATTGGCTGTATCAACC	61.72580645	24	9	22	31	8
1703	28392	28417	25	CAACCAACATAAGAGAACACACAGCC	57.96153846	12828	28423	28453	30	AGGCAATAGTGCGACCACCCTTACGAAGAAT	63.0483871	24	29	2	31	6
192	1199	1224	25	ATCTTTTGGTGTATTCAAGGCTCCCT	56.38461538	11134	1241	1271	30	GATGCCGTCTTTGTTAGCACCATAGGGAAGT	63.0483871	24	19	13	32	17
192	1199	1224	25	ATCTTTTGGTGTATTCAAGGCTCCCT	56.38461538	11135	1242	1272	30	ATGCCGTCTTTGTTAGCACCATAGGGAAGTC	63.0483871	24	19	13	32	18
193	1200	1225	25	TCTTTTGGTGTATTCAAGGCTCCCTC	57.96153846	11133	1240	1270	30	TGATGCCGTCTTTGTTAGCACCATAGGGAAG	63.0483871	24	20	12	32	15
1050	15758	15783	25	AATCTACAACAGGAACTCCACTACCT	56.38461538	12015	15802	15832	30	TCACCGAAATCATACCAGTTACCATTGAGAT	59.08064516	24	11	21	32	19
1275	19879	19904	25	GTGGTGGTTGGTAAAGAACATCAGAA	56.38461538	12271	19922	19952	30	ATTGAGAGCCTTTGCGAGATGACAACAAGCA	61.72580645	24	26	6	32	18
1504	25712	25737	25	AGTGCCACCAGCCTTTTTAGTAGGTA	57.96153846	12586	25752	25782	30	AAAACACCCTCTTGAACAACATCACCCACTA	60.40322581	24	19	13	32	15
1504	25712	25737	25	AGTGCCACCAGCCTTTTTAGTAGGTA	57.96153846	12587	25753	25783	30	AAACACCCTCTTGAACAACATCACCCACTAT	60.40322581	24	19	13	32	16
1703	28392	28417	25	CAACCAACATAAGAGAACACACAGCC	57.96153846	12829	28424	28454	30	GGCAATAGTGCGACCACCCTTACGAAGAATG	64.37096774	24	29	3	32	7
1703	28392	28417	25	CAACCAACATAAGAGAACACACAGCC	57.96153846	12830	28425	28455	30	GCAATAGTGCGACCACCCTTACGAAGAATGG	64.37096774	24	29	3	32	8
191	1169	1194	25	ATTGTTAGCAGGATTGCGGGTGCCAA	59.53846154	11129	1199	1229	30	ATCTTTTGGTGTATTCAAGGCTCCCTCAGTT	60.40322581	24	8	25	33	5
193	1200	1225	25	TCTTTTGGTGTATTCAAGGCTCCCTC	57.96153846	11134	1241	1271	30	GATGCCGTCTTTGTTAGCACCATAGGGAAGT	63.0483871	24	20	13	33	16
193	1200	1225	25	TCTTTTGGTGTATTCAAGGCTCCCTC	57.96153846	11135	1242	1272	30	ATGCCGTCTTTGTTAGCACCATAGGGAAGTC	63.0483871	24	20	13	33	17
194	1201	1226	25	CTTTTGGTGTATTCAAGGCTCCCTCA	57.96153846	11136	1243	1273	30	TGCCGTCTTTGTTAGCACCATAGGGAAGTCC	64.37096774	24	14	19	33	17
195	1202	1227	25	TTTTGGTGTATTCAAGGCTCCCTCAG	57.96153846	11138	1245	1275	30	CCGTCTTTGTTAGCACCATAGGGAAGTCCAG	64.37096774	24	11	22	33	18
196	1203	1228	25	TTTGGTGTATTCAAGGCTCCCTCAGT	57.96153846	11139	1246	1276	30	CGTCTTTGTTAGCACCATAGGGAAGTCCAGC	64.37096774	24	11	22	33	18
1276	19880	19905	25	TGGTGGTTGGTAAAGAACATCAGAAC	56.38461538	12271	19922	19952	30	ATTGAGAGCCTTTGCGAGATGACAACAAGCA	61.72580645	24	27	6	33	17
1500	25708	25733	25	CAGTAGTGCCACCAGCCTTTTTAGTA	57.96153846	12585	25751	25781	30	TAAAACACCCTCTTGAACAACATCACCCACT	60.40322581	24	21	13	34	18
1500	25708	25733	25	CAGTAGTGCCACCAGCCTTTTTAGTA	57.96153846	12587	25753	25783	30	AAACACCCTCTTGAACAACATCACCCACTAT	60.40322581	24	21	13	34	20
370	2809	2834	25	TGAGTCACCTGCTACACGCTGCGAAG	62.69230769	11275	2856	2886	30	GCGTTCGTGATGTAGCAACAGTGATTTCTTT	60.40322581	24	6	29	35	22
1275	19879	19904	25	GTGGTGGTTGGTAAAGAACATCAGAA	56.38461538	12272	19923	19953	30	TTGAGAGCCTTTGCGAGATGACAACAAGCAG	63.0483871	24	26	9	35	19
1499	25707	25732	25	TCAGTAGTGCCACCAGCCTTTTTAGT	57.96153846	12585	25751	25781	30	TAAAACACCCTCTTGAACAACATCACCCACT	60.40322581	24	22	13	35	19
1499	25707	25732	25	TCAGTAGTGCCACCAGCCTTTTTAGT	57.96153846	12586	25752	25782	30	AAAACACCCTCTTGAACAACATCACCCACTA	60.40322581	24	22	13	35	20
1273	19877	19902	25	TTGTGGTGGTTGGTAAAGAACATCAG	56.38461538	12270	19921	19951	30	CATTGAGAGCCTTTGCGAGATGACAACAAGC	63.0483871	24	31	5	36	19
1627	27742	27767	25	CTTCAAGCCAATCAAGGACGGGTTTG	59.53846154	12756	27785	27815	30	GCCAAAGATGTTAGTTAGCCACTGCGAAGTC	63.0483871	24	30	6	36	18
242	1481	1506	25	CGCAGTATTATTGGGTAAACCTTGGG	57.96153846	11152	1526	1556	30	CGCCCCACTGCGTTCTCCATTCTGGTTACTG	67.01612903	24	9	28	37	20
1161	18081	18106	25	ATACAAGGTTTGCCACCAACACCCAA	57.96153846	12093	18130	18160	30	CATCTATGCTATTCTTGGGTGGGAGTAGTCC	63.0483871	24	16	21	37	24
1273	19877	19902	25	TTGTGGTGGTTGGTAAAGAACATCAG	56.38461538	12271	19922	19952	30	ATTGAGAGCCTTTGCGAGATGACAACAAGCA	61.72580645	24	31	6	37	20
1627	27742	27767	25	CTTCAAGCCAATCAAGGACGGGTTTG	59.53846154	12754	27783	27813	30	GTGCCAAAGATGTTAGTTAGCCACTGCGAAG	63.0483871	24	30	7	37	16
1705	28394	28419	25	ACCAACATAAGAGAACACACAGCCTC	57.96153846	12829	28424	28454	30	GGCAATAGTGCGACCACCCTTACGAAGAATG	64.37096774	24	34	3	37	5
1705	28394	28419	25	ACCAACATAAGAGAACACACAGCCTC	57.96153846	12830	28425	28455	30	GCAATAGTGCGACCACCCTTACGAAGAATGG	64.37096774	24	34	3	37	6
192	1199	1224	25	ATCTTTTGGTGTATTCAAGGCTCCCT	56.38461538	11136	1243	1273	30	TGCCGTCTTTGTTAGCACCATAGGGAAGTCC	64.37096774	24	19	19	38	19
371	2810	2835	25	GAGTCACCTGCTACACGCTGCGAAGC	64.26923077	11278	2859	2889	30	TTCGTGATGTAGCAACAGTGATTTCTTTAGG	59.08064516	24	1	37	38	24
1162	18082	18107	25	TACAAGGTTTGCCACCAACACCCAAC	59.53846154	12093	18130	18160	30	CATCTATGCTATTCTTGGGTGGGAGTAGTCC	63.0483871	24	17	21	38	23
1336	20992	21017	25	GCAAAAAGTCACCATTAGTTGTGCGT	56.38461538	12345	21032	21062	30	CAAACCAGGCACGACAAAACCCACTTCTCTT	63.0483871	24	19	19	38	15
1498	25706	25731	25	TTCAGTAGTGCCACCAGCCTTTTTAG	57.96153846	12586	25752	25782	30	AAAACACCCTCTTGAACAACATCACCCACTA	60.40322581	24	25	13	38	21
1704	28393	28418	25	AACCAACATAAGAGAACACACAGCCT	56.38461538	12830	28425	28455	30	GCAATAGTGCGACCACCCTTACGAAGAATGG	64.37096774	24	35	3	38	7
192	1199	1224	25	ATCTTTTGGTGTATTCAAGGCTCCCT	56.38461538	11137	1244	1274	30	GCCGTCTTTGTTAGCACCATAGGGAAGTCCA	64.37096774	24	19	20	39	20
193	1200	1225	25	TCTTTTGGTGTATTCAAGGCTCCCTC	57.96153846	11136	1243	1273	30	TGCCGTCTTTGTTAGCACCATAGGGAAGTCC	64.37096774	24	20	19	39	18
1268	19871	19896	25	AGAGGTTTGTGGTGGTTGGTAAAGAA	56.38461538	12270	19921	19951	30	CATTGAGAGCCTTTGCGAGATGACAACAAGC	63.0483871	24	34	5	39	25
1269	19872	19897	25	GAGGTTTGTGGTGGTTGGTAAAGAAC	57.96153846	12270	19921	19951	30	CATTGAGAGCCTTTGCGAGATGACAACAAGC	63.0483871	24	34	5	39	24
1270	19873	19898	25	AGGTTTGTGGTGGTTGGTAAAGAACA	56.38461538	12270	19921	19951	30	CATTGAGAGCCTTTGCGAGATGACAACAAGC	63.0483871	24	34	5	39	23
1271	19874	19899	25	GGTTTGTGGTGGTTGGTAAAGAACAT	56.38461538	12271	19922	19952	30	ATTGAGAGCCTTTGCGAGATGACAACAAGCA	61.72580645	24	33	6	39	23
193	1200	1225	25	TCTTTTGGTGTATTCAAGGCTCCCTC	57.96153846	11137	1244	1274	30	GCCGTCTTTGTTAGCACCATAGGGAAGTCCA	64.37096774	24	20	20	40	19
1269	19872	19897	25	GAGGTTTGTGGTGGTTGGTAAAGAAC	57.96153846	12271	19922	19952	30	ATTGAGAGCCTTTGCGAGATGACAACAAGCA	61.72580645	24	34	6	40	25
1270	19873	19898	25	AGGTTTGTGGTGGTTGGTAAAGAACA	56.38461538	12271	19922	19952	30	ATTGAGAGCCTTTGCGAGATGACAACAAGCA	61.72580645	24	34	6	40	24
1273	19877	19902	25	TTGTGGTGGTTGGTAAAGAACATCAG	56.38461538	12272	19923	19953	30	TTGAGAGCCTTTGCGAGATGACAACAAGCAG	63.0483871	24	31	9	40	21
1273	19877	19902	25	TTGTGGTGGTTGGTAAAGAACATCAG	56.38461538	12273	19924	19954	30	TGAGAGCCTTTGCGAGATGACAACAAGCAGC	64.37096774	24	31	9	40	22
921	13310	13335	25	AATCACCAGCATTTGTCCAGTCACAT	56.38461538	11883	13350	13380	30	AAAGTCAGTAACATTATCGCTACCAACACAT	57.75806452	24	30	11	41	15
1272	19875	19900	25	GTTTGTGGTGGTTGGTAAAGAACATC	56.38461538	12272	19923	19953	30	TTGAGAGCCTTTGCGAGATGACAACAAGCAG	63.0483871	24	32	9	41	23
1272	19875	19900	25	GTTTGTGGTGGTTGGTAAAGAACATC	56.38461538	12273	19924	19954	30	TGAGAGCCTTTGCGAGATGACAACAAGCAGC	64.37096774	24	32	9	41	24
1336	20992	21017	25	GCAAAAAGTCACCATTAGTTGTGCGT	56.38461538	12346	21033	21063	30	AAACCAGGCACGACAAAACCCACTTCTCTTG	63.0483871	24	19	22	41	16
369	2808	2833	25	CTGAGTCACCTGCTACACGCTGCGAA	62.69230769	11276	2857	2887	30	CGTTCGTGATGTAGCAACAGTGATTTCTTTA	59.08064516	24	7	35	42	24
1271	19874	19899	25	GGTTTGTGGTGGTTGGTAAAGAACAT	56.38461538	12272	19923	19953	30	TTGAGAGCCTTTGCGAGATGACAACAAGCAG	63.0483871	24	33	9	42	24
1271	19874	19899	25	GGTTTGTGGTGGTTGGTAAAGAACAT	56.38461538	12273	19924	19954	30	TGAGAGCCTTTGCGAGATGACAACAAGCAGC	64.37096774	24	33	9	42	25
1762	28679	28704	25	GAGAGTTGAAAGGCACATTTGGTTGC	57.96153846	12877	28706	28736	30	TTCATTTGGTGACGCAACTGGATAGACAGAT	60.40322581	24	34	8	42	2
184	1122	1147	25	CCTTTTGGCAATGTTGTTCCTTGAGG	57.96153846	11128	1164	1194	30	GCAGCATTGTTAGCAGGATTGCGGGTGCCAA	65.69354839	24	24	19	43	17
1163	18083	18108	25	ACAAGGTTTGCCACCAACACCCAACA	59.53846154	12093	18130	18160	30	CATCTATGCTATTCTTGGGTGGGAGTAGTCC	63.0483871	24	22	21	43	22
1270	19873	19898	25	AGGTTTGTGGTGGTTGGTAAAGAACA	56.38461538	12272	19923	19953	30	TTGAGAGCCTTTGCGAGATGACAACAAGCAG	63.0483871	24	34	9	43	25
161	1074	1099	25	GAACGAGAAGAGGCTTGACTGCCGCC	64.26923077	11127	1117	1147	30	AGAAGCCTTTTGGCAATGTTGTTCCTTGAGG	61.72580645	24	7	39	46	18
580	5055	5080	25	ACAAAGACACCTTCACGAGGAAAGTG	57.96153846	11486	5097	5127	30	CAAATGGCAGGAGCAGTTGTGAAGTTCTTTT	60.40322581	24	6	40	46	17
1610	27698	27723	25	TTCCCAACCGTCTCTAAGAAACTCTA	56.38461538	12752	27736	27766	30	ACTTCTCTTCAAGCCAATCAAGGACGGGTTT	61.72580645	24	10	36	46	13
1610	27698	27723	25	TTCCCAACCGTCTCTAAGAAACTCTA	56.38461538	12753	27737	27767	30	CTTCTCTTCAAGCCAATCAAGGACGGGTTTG	63.0483871	24	10	36	46	14
183	1121	1146	25	GCCTTTTGGCAATGTTGTTCCTTGAG	57.96153846	11128	1164	1194	30	GCAGCATTGTTAGCAGGATTGCGGGTGCCAA	65.69354839	24	28	19	47	18
1610	27698	27723	25	TTCCCAACCGTCTCTAAGAAACTCTA	56.38461538	12751	27735	27765	30	AACTTCTCTTCAAGCCAATCAAGGACGGGTT	61.72580645	24	10	37	47	12
1611	27699	27724	25	TCCCAACCGTCTCTAAGAAACTCTAC	57.96153846	12753	27737	27767	30	CTTCTCTTCAAGCCAATCAAGGACGGGTTTG	63.0483871	24	11	36	47	13
1611	27699	27724	25	TCCCAACCGTCTCTAAGAAACTCTAC	57.96153846	12751	27735	27765	30	AACTTCTCTTCAAGCCAATCAAGGACGGGTT	61.72580645	24	11	37	48	11
1714	28418	28443	25	TCCAAAGGCAATAGTGCGACCACCCT	61.11538462	12837	28454	28484	30	GGTTTTCAAGCCAGATTCATTATGGTATTCG	59.08064516	24	0	48	48	11
578	5053	5078	25	AAACAAAGACACCTTCACGAGGAAAG	56.38461538	11486	5097	5127	30	CAAATGGCAGGAGCAGTTGTGAAGTTCTTTT	60.40322581	24	9	40	49	19
736	7982	8007	25	AACAATAAGTAGGGACTGGGTCTTCG	57.96153846	11635	8030	8060	30	CCAGCCTCTTATTATGTTAGACTTCTCAGTG	60.40322581	24	19	30	49	23
1211	19510	19535	25	CTGAAAAAGTCTGTCCTGGTTGAATG	56.38461538	12226	19550	19580	30	CTTAGGTGTCTTAGGATTGGCTGTATCAACC	61.72580645	24	27	22	49	15
1212	19511	19536	25	TGAAAAAGTCTGTCCTGGTTGAATGC	56.38461538	12224	19548	19578	30	TACTTAGGTGTCTTAGGATTGGCTGTATCAA	59.08064516	24	27	22	49	12
1212	19511	19536	25	TGAAAAAGTCTGTCCTGGTTGAATGC	56.38461538	12226	19550	19580	30	CTTAGGTGTCTTAGGATTGGCTGTATCAACC	61.72580645	24	27	22	49	14
1611	27699	27724	25	TCCCAACCGTCTCTAAGAAACTCTAC	57.96153846	12750	27734	27764	30	AAACTTCTCTTCAAGCCAATCAAGGACGGGT	61.72580645	24	11	38	49	10
384	2869	2894	25	AGCAACAGTGATTTCTTTAGGCAGGT	56.38461538	11308	2919	2949	30	GGTGTCCAGCAATACGAAGATGTCCACGAAG	64.37096774	24	48	2	50	25
495	4222	4247	25	ACGAGCAAAAGGTGTGAGTAAACTGT	56.38461538	11424	4270	4300	30	CAAACAAAGTGAACACCCTTGGAGAGTGCTA	61.72580645	24	19	31	50	23
496	4223	4248	25	CGAGCAAAAGGTGTGAGTAAACTGTT	56.38461538	11424	4270	4300	30	CAAACAAAGTGAACACCCTTGGAGAGTGCTA	61.72580645	24	19	31	50	22
577	5052	5077	25	GAAACAAAGACACCTTCACGAGGAAA	56.38461538	11486	5097	5127	30	CAAATGGCAGGAGCAGTTGTGAAGTTCTTTT	60.40322581	24	10	40	50	20
736	7982	8007	25	AACAATAAGTAGGGACTGGGTCTTCG	57.96153846	11634	8029	8059	30	TCCAGCCTCTTATTATGTTAGACTTCTCAGT	59.08064516	24	19	31	50	22
1274	19878	19903	25	TGTGGTGGTTGGTAAAGAACATCAGA	56.38461538	12269	19912	19942	30	TACTGAAGTCATTGAGAGCCTTTGCGAGATG	61.72580645	24	21	29	50	9
1713	28417	28442	25	CTCCAAAGGCAATAGTGCGACCACCC	62.69230769	12836	28453	28483	30	TGGTTTTCAAGCCAGATTCATTATGGTATTC	57.75806452	24	1	49	50	11
137	979	1004	25	CAGCATCACCGCCATTGCCAGCCATT	62.69230769	11105	1010	1040	30	AGGAGAAGTTCCCCTACTGCTGCCTGGAGTT	65.69354839	24	8	43	51	6
580	5055	5080	25	ACAAAGACACCTTCACGAGGAAAGTG	57.96153846	11489	5100	5130	30	ATGGCAGGAGCAGTTGTGAAGTTCTTTTCTT	60.40322581	24	6	45	51	20
736	7982	8007	25	AACAATAAGTAGGGACTGGGTCTTCG	57.96153846	11636	8031	8061	30	CAGCCTCTTATTATGTTAGACTTCTCAGTGG	60.40322581	24	19	32	51	24
1612	27700	27725	25	CCCAACCGTCTCTAAGAAACTCTACA	57.96153846	12752	27736	27766	30	ACTTCTCTTCAAGCCAATCAAGGACGGGTTT	61.72580645	24	15	36	51	11
1612	27700	27725	25	CCCAACCGTCTCTAAGAAACTCTACA	57.96153846	12753	27737	27767	30	CTTCTCTTCAAGCCAATCAAGGACGGGTTTG	63.0483871	24	15	36	51	12
1716	28424	28449	25	GGCAATAGTGCGACCACCCTTACGAA	61.11538462	12836	28453	28483	30	TGGTTTTCAAGCCAGATTCATTATGGTATTC	57.75806452	24	2	49	51	4
139	981	1006	25	GCATCACCGCCATTGCCAGCCATTCT	62.69230769	11105	1010	1040	30	AGGAGAAGTTCCCCTACTGCTGCCTGGAGTT	65.69354839	24	9	43	52	4
579	5054	5079	25	AACAAAGACACCTTCACGAGGAAAGT	56.38461538	11489	5100	5130	30	ATGGCAGGAGCAGTTGTGAAGTTCTTTTCTT	60.40322581	24	7	45	52	21
1610	27698	27723	25	TTCCCAACCGTCTCTAAGAAACTCTA	56.38461538	12749	27733	27763	30	TAAACTTCTCTTCAAGCCAATCAAGGACGGG	61.72580645	24	10	42	52	10
1612	27700	27725	25	CCCAACCGTCTCTAAGAAACTCTACA	57.96153846	12751	27735	27765	30	AACTTCTCTTCAAGCCAATCAAGGACGGGTT	61.72580645	24	15	37	52	10
1614	27702	27727	25	CAACCGTCTCTAAGAAACTCTACACC	57.96153846	12752	27736	27766	30	ACTTCTCTTCAAGCCAATCAAGGACGGGTTT	61.72580645	24	16	36	52	9
496	4223	4248	25	CGAGCAAAAGGTGTGAGTAAACTGTT	56.38461538	11423	4269	4299	30	GCAAACAAAGTGAACACCCTTGGAGAGTGCT	63.0483871	24	19	34	53	21
735	7981	8006	25	TAACAATAAGTAGGGACTGGGTCTTC	56.38461538	11634	8029	8059	30	TCCAGCCTCTTATTATGTTAGACTTCTCAGT	59.08064516	24	22	31	53	23
1611	27699	27724	25	TCCCAACCGTCTCTAAGAAACTCTAC	57.96153846	12749	27733	27763	30	TAAACTTCTCTTCAAGCCAATCAAGGACGGG	61.72580645	24	11	42	53	9
1613	27701	27726	25	CCAACCGTCTCTAAGAAACTCTACAC	57.96153846	12751	27735	27765	30	AACTTCTCTTCAAGCCAATCAAGGACGGGTT	61.72580645	24	16	37	53	9
735	7981	8006	25	TAACAATAAGTAGGGACTGGGTCTTC	56.38461538	11636	8031	8061	30	CAGCCTCTTATTATGTTAGACTTCTCAGTGG	60.40322581	24	22	32	54	25
1210	19508	19533	25	CACTGAAAAAGTCTGTCCTGGTTGAA	56.38461538	12224	19548	19578	30	TACTTAGGTGTCTTAGGATTGGCTGTATCAA	59.08064516	24	32	22	54	15
1615	27703	27728	25	AACCGTCTCTAAGAAACTCTACACCT	56.38461538	12752	27736	27766	30	ACTTCTCTTCAAGCCAATCAAGGACGGGTTT	61.72580645	24	18	36	54	8
1210	19508	19533	25	CACTGAAAAAGTCTGTCCTGGTTGAA	56.38461538	12225	19549	19579	30	ACTTAGGTGTCTTAGGATTGGCTGTATCAAC	60.40322581	24	32	23	55	16
1615	27703	27728	25	AACCGTCTCTAAGAAACTCTACACCT	56.38461538	12751	27735	27765	30	AACTTCTCTTCAAGCCAATCAAGGACGGGTT	61.72580645	24	18	37	55	7
134	976	1001	25	GAGCAGCATCACCGCCATTGCCAGCC	65.84615385	11105	1010	1040	30	AGGAGAAGTTCCCCTACTGCTGCCTGGAGTT	65.69354839	24	13	43	56	9
138	980	1005	25	AGCATCACCGCCATTGCCAGCCATTC	62.69230769	11106	1011	1041	30	GGAGAAGTTCCCCTACTGCTGCCTGGAGTTG	67.01612903	24	7	49	56	6
1168	18132	18157	25	TCTATGCTATTCTTGGGTGGGAGTAG	57.96153846	12097	18180	18210	30	AACTCCTGTGTAGAAACTAAGTAATCATAAA	55.11290323	24	13	43	56	23
1209	19507	19532	25	ACACTGAAAAAGTCTGTCCTGGTTGA	56.38461538	12224	19548	19578	30	TACTTAGGTGTCTTAGGATTGGCTGTATCAA	59.08064516	24	34	22	56	16
1615	27703	27728	25	AACCGTCTCTAAGAAACTCTACACCT	56.38461538	12750	27734	27764	30	AAACTTCTCTTCAAGCCAATCAAGGACGGGT	61.72580645	24	18	38	56	6
160	1073	1098	25	GGAACGAGAAGAGGCTTGACTGCCGC	64.26923077	11123	1113	1143	30	GCGTAGAAGCCTTTTGGCAATGTTGTTCCTT	61.72580645	24	7	50	57	15
160	1073	1098	25	GGAACGAGAAGAGGCTTGACTGCCGC	64.26923077	11124	1114	1144	30	CGTAGAAGCCTTTTGGCAATGTTGTTCCTTG	61.72580645	24	7	50	57	16
259	1559	1584	25	AGTTGAATCTGAGGGTCCACCAAACG	59.53846154	11157	1606	1636	30	GATTTTGGGGTCCATTATCAGACATTTTAGT	57.75806452	24	8	49	57	22
580	5055	5080	25	ACAAAGACACCTTCACGAGGAAAGTG	57.96153846	11490	5101	5131	30	TGGCAGGAGCAGTTGTGAAGTTCTTTTCTTG	61.72580645	24	6	51	57	21
668	6617	6642	25	AGCATCAGTAGTGTCAGCAATGTCTC	57.96153846	11578	6661	6691	30	GCAGAAACTTTTTGTTAGACTCAGTAAGAAC	57.75806452	24	14	43	57	19
1206	19503	19528	25	GCTAACACTGAAAAAGTCTGTCCTGG	57.96153846	12226	19550	19580	30	CTTAGGTGTCTTAGGATTGGCTGTATCAACC	61.72580645	24	35	22	57	22
1612	27700	27725	25	CCCAACCGTCTCTAAGAAACTCTACA	57.96153846	12749	27733	27763	30	TAAACTTCTCTTCAAGCCAATCAAGGACGGG	61.72580645	24	15	42	57	8
147	1015	1040	25	AAGTTCCCCTACTGCTGCCTGGAGTT	61.11538462	11110	1065	1095	30	CGTGATGAGGAACGAGAAGAGGCTTGACTGC	65.69354839	24	39	19	58	25
160	1073	1098	25	GGAACGAGAAGAGGCTTGACTGCCGC	64.26923077	11125	1115	1145	30	GTAGAAGCCTTTTGGCAATGTTGTTCCTTGA	60.40322581	24	7	51	58	17
161	1074	1099	25	GAACGAGAAGAGGCTTGACTGCCGCC	64.26923077	11125	1115	1145	30	GTAGAAGCCTTTTGGCAATGTTGTTCCTTGA	60.40322581	24	7	51	58	16
259	1559	1584	25	AGTTGAATCTGAGGGTCCACCAAACG	59.53846154	11158	1607	1637	30	ATTTTGGGGTCCATTATCAGACATTTTAGTT	56.43548387	24	8	50	58	23
1613	27701	27726	25	CCAACCGTCTCTAAGAAACTCTACAC	57.96153846	12749	27733	27763	30	TAAACTTCTCTTCAAGCCAATCAAGGACGGG	61.72580645	24	16	42	58	7
130	970	995	25	AAGCAAGAGCAGCATCACCGCCATTG	61.11538462	11105	1010	1040	30	AGGAGAAGTTCCCCTACTGCTGCCTGGAGTT	65.69354839	24	16	43	59	15
132	974	999	25	AAGAGCAGCATCACCGCCATTGCCAG	62.69230769	11106	1011	1041	30	GGAGAAGTTCCCCTACTGCTGCCTGGAGTTG	67.01612903	24	10	49	59	12
256	1556	1581	25	GCCAGTTGAATCTGAGGGTCCACCAA	61.11538462	11157	1606	1636	30	GATTTTGGGGTCCATTATCAGACATTTTAGT	57.75806452	24	10	49	59	25
257	1557	1582	25	CCAGTTGAATCTGAGGGTCCACCAAA	59.53846154	11157	1606	1636	30	GATTTTGGGGTCCATTATCAGACATTTTAGT	57.75806452	24	10	49	59	24
129	969	994	25	AAAGCAAGAGCAGCATCACCGCCATT	59.53846154	11105	1010	1040	30	AGGAGAAGTTCCCCTACTGCTGCCTGGAGTT	65.69354839	24	17	43	60	16
258	1558	1583	25	CAGTTGAATCTGAGGGTCCACCAAAC	59.53846154	11157	1606	1636	30	GATTTTGGGGTCCATTATCAGACATTTTAGT	57.75806452	24	11	49	60	23
1273	19877	19902	25	TTGTGGTGGTTGGTAAAGAACATCAG	56.38461538	12269	19912	19942	30	TACTGAAGTCATTGAGAGCCTTTGCGAGATG	61.72580645	24	31	29	60	10
1619	27707	27732	25	GTCTCTAAGAAACTCTACACCTTCCT	56.38461538	12751	27735	27765	30	AACTTCTCTTCAAGCCAATCAAGGACGGGTT	61.72580645	24	23	37	60	3
138	980	1005	25	AGCATCACCGCCATTGCCAGCCATTC	62.69230769	11107	1012	1042	30	GAGAAGTTCCCCTACTGCTGCCTGGAGTTGA	65.69354839	24	7	54	61	7
258	1558	1583	25	CAGTTGAATCTGAGGGTCCACCAAAC	59.53846154	11158	1607	1637	30	ATTTTGGGGTCCATTATCAGACATTTTAGTT	56.43548387	24	11	50	61	24
577	5052	5077	25	GAAACAAAGACACCTTCACGAGGAAA	56.38461538	11490	5101	5131	30	TGGCAGGAGCAGTTGTGAAGTTCTTTTCTTG	61.72580645	24	10	51	61	24
672	6621	6646	25	TCAGTAGTGTCAGCAATGTCTCTGCC	59.53846154	11577	6660	6690	30	GGCAGAAACTTTTTGTTAGACTCAGTAAGAA	57.75806452	24	15	46	61	14
136	978	1003	25	GCAGCATCACCGCCATTGCCAGCCAT	64.26923077	11107	1012	1042	30	GAGAAGTTCCCCTACTGCTGCCTGGAGTTGA	65.69354839	24	8	54	62	9
136	978	1003	25	GCAGCATCACCGCCATTGCCAGCCAT	64.26923077	11108	1013	1043	30	AGAAGTTCCCCTACTGCTGCCTGGAGTTGAA	64.37096774	24	8	54	62	10
137	979	1004	25	CAGCATCACCGCCATTGCCAGCCATT	62.69230769	11108	1013	1043	30	AGAAGTTCCCCTACTGCTGCCTGGAGTTGAA	64.37096774	24	8	54	62	9
161	1074	1099	25	GAACGAGAAGAGGCTTGACTGCCGCC	64.26923077	11126	1116	1146	30	TAGAAGCCTTTTGGCAATGTTGTTCCTTGAG	60.40322581	24	7	55	62	17
136	978	1003	25	GCAGCATCACCGCCATTGCCAGCCAT	64.26923077	11109	1014	1044	30	GAAGTTCCCCTACTGCTGCCTGGAGTTGAAT	64.37096774	24	8	55	63	11
259	1559	1584	25	AGTTGAATCTGAGGGTCCACCAAACG	59.53846154	11159	1608	1638	30	TTTTGGGGTCCATTATCAGACATTTTAGTTT	56.43548387	24	8	55	63	24
158	1071	1096	25	GAGGAACGAGAAGAGGCTTGACTGCC	62.69230769	11124	1114	1144	30	CGTAGAAGCCTTTTGGCAATGTTGTTCCTTG	61.72580645	24	14	50	64	18
159	1072	1097	25	AGGAACGAGAAGAGGCTTGACTGCCG	62.69230769	11126	1116	1146	30	TAGAAGCCTTTTGGCAATGTTGTTCCTTGAG	60.40322581	24	9	55	64	19
1274	19878	19903	25	TGTGGTGGTTGGTAAAGAACATCAGA	56.38461538	12266	19909	19939	30	AGTTACTGAAGTCATTGAGAGCCTTTGCGAG	61.72580645	24	21	43	64	6
130	970	995	25	AAGCAAGAGCAGCATCACCGCCATTG	61.11538462	11106	1011	1041	30	GGAGAAGTTCCCCTACTGCTGCCTGGAGTTG	67.01612903	24	16	49	65	16
132	974	999	25	AAGAGCAGCATCACCGCCATTGCCAG	62.69230769	11109	1014	1044	30	GAAGTTCCCCTACTGCTGCCTGGAGTTGAAT	64.37096774	24	10	55	65	15
135	977	1002	25	AGCAGCATCACCGCCATTGCCAGCCA	64.26923077	11108	1013	1043	30	AGAAGTTCCCCTACTGCTGCCTGGAGTTGAA	64.37096774	24	11	54	65	11
157	1070	1095	25	TGAGGAACGAGAAGAGGCTTGACTGC	61.11538462	11124	1114	1144	30	CGTAGAAGCCTTTTGGCAATGTTGTTCCTTG	61.72580645	24	15	50	65	19
158	1071	1096	25	GAGGAACGAGAAGAGGCTTGACTGCC	62.69230769	11125	1115	1145	30	GTAGAAGCCTTTTGGCAATGTTGTTCCTTGA	60.40322581	24	14	51	65	19
672	6621	6646	25	TCAGTAGTGTCAGCAATGTCTCTGCC	59.53846154	11576	6659	6689	30	AGGCAGAAACTTTTTGTTAGACTCAGTAAGA	57.75806452	24	15	50	65	13
129	969	994	25	AAAGCAAGAGCAGCATCACCGCCATT	59.53846154	11106	1011	1041	30	GGAGAAGTTCCCCTACTGCTGCCTGGAGTTG	67.01612903	24	17	49	66	17
135	977	1002	25	AGCAGCATCACCGCCATTGCCAGCCA	64.26923077	11109	1014	1044	30	GAAGTTCCCCTACTGCTGCCTGGAGTTGAAT	64.37096774	24	11	55	66	12
157	1070	1095	25	TGAGGAACGAGAAGAGGCTTGACTGC	61.11538462	11125	1115	1145	30	GTAGAAGCCTTTTGGCAATGTTGTTCCTTGA	60.40322581	24	15	51	66	20
258	1558	1583	25	CAGTTGAATCTGAGGGTCCACCAAAC	59.53846154	11159	1608	1638	30	TTTTGGGGTCCATTATCAGACATTTTAGTTT	56.43548387	24	11	55	66	25
673	6622	6647	25	CAGTAGTGTCAGCAATGTCTCTGCCA	59.53846154	11577	6660	6690	30	GGCAGAAACTTTTTGTTAGACTCAGTAAGAA	57.75806452	24	20	46	66	13
675	6624	6649	25	GTAGTGTCAGCAATGTCTCTGCCAAA	57.96153846	11578	6661	6691	30	GCAGAAACTTTTTGTTAGACTCAGTAAGAAC	57.75806452	24	23	43	66	12
133	975	1000	25	AGAGCAGCATCACCGCCATTGCCAGC	64.26923077	11107	1012	1042	30	GAGAAGTTCCCCTACTGCTGCCTGGAGTTGA	65.69354839	24	13	54	67	12
134	976	1001	25	GAGCAGCATCACCGCCATTGCCAGCC	65.84615385	11107	1012	1042	30	GAGAAGTTCCCCTACTGCTGCCTGGAGTTGA	65.69354839	24	13	54	67	11
134	976	1001	25	GAGCAGCATCACCGCCATTGCCAGCC	65.84615385	11108	1013	1043	30	AGAAGTTCCCCTACTGCTGCCTGGAGTTGAA	64.37096774	24	13	54	67	12
580	5055	5080	25	ACAAAGACACCTTCACGAGGAAAGTG	57.96153846	11493	5104	5134	30	CAGGAGCAGTTGTGAAGTTCTTTTCTTGTGC	61.72580645	24	6	61	67	24
1011	15127	15152	25	CCATCCTGAGCAAAGAAGAAGTGTTT	56.38461538	11966	15177	15207	30	AAAGAAACCCTTAGACACAGCAAAGTCATAG	59.08064516	24	37	30	67	25
101	917	942	25	GCCTTTACCAGACATTTTGCTCTCAA	56.38461538	11099	965	995	30	CAGCAAAGCAAGAGCAGCATCACCGCCATTG	65.69354839	24	37	31	68	23
103	919	944	25	CTTTACCAGACATTTTGCTCTCAAGC	56.38461538	11099	965	995	30	CAGCAAAGCAAGAGCAGCATCACCGCCATTG	65.69354839	24	37	31	68	21
156	1069	1094	25	ATGAGGAACGAGAAGAGGCTTGACTG	59.53846154	11125	1115	1145	30	GTAGAAGCCTTTTGGCAATGTTGTTCCTTGA	60.40322581	24	17	51	68	21
579	5054	5079	25	AACAAAGACACCTTCACGAGGAAAGT	56.38461538	11493	5104	5134	30	CAGGAGCAGTTGTGAAGTTCTTTTCTTGTGC	61.72580645	24	7	61	68	25
124	964	989	25	GCAGCAAAGCAAGAGCAGCATCACCG	62.69230769	11105	1010	1040	30	AGGAGAAGTTCCCCTACTGCTGCCTGGAGTT	65.69354839	24	26	43	69	21
158	1071	1096	25	GAGGAACGAGAAGAGGCTTGACTGCC	62.69230769	11126	1116	1146	30	TAGAAGCCTTTTGGCAATGTTGTTCCTTGAG	60.40322581	24	14	55	69	20
420	3070	3095	25	CGCAAACAGTCTGAAAGAAGCAATGA	56.38461538	11324	3110	3140	30	ATCAAGCCTACAAGACAAGCCATTGCGATAG	61.72580645	24	58	11	69	15
420	3070	3095	25	CGCAAACAGTCTGAAAGAAGCAATGA	56.38461538	11325	3111	3141	30	TCAAGCCTACAAGACAAGCCATTGCGATAGC	63.0483871	24	58	11	69	16
676	6625	6650	25	TAGTGTCAGCAATGTCTCTGCCAAAT	56.38461538	11578	6661	6691	30	GCAGAAACTTTTTGTTAGACTCAGTAAGAAC	57.75806452	24	26	43	69	11
1275	19879	19904	25	GTGGTGGTTGGTAAAGAACATCAGAA	56.38461538	12266	19909	19939	30	AGTTACTGAAGTCATTGAGAGCCTTTGCGAG	61.72580645	24	26	43	69	5
130	970	995	25	AAGCAAGAGCAGCATCACCGCCATTG	61.11538462	11107	1012	1042	30	GAGAAGTTCCCCTACTGCTGCCTGGAGTTGA	65.69354839	24	16	54	70	17
130	970	995	25	AAGCAAGAGCAGCATCACCGCCATTG	61.11538462	11108	1013	1043	30	AGAAGTTCCCCTACTGCTGCCTGGAGTTGAA	64.37096774	24	16	54	70	18
420	3070	3095	25	CGCAAACAGTCTGAAAGAAGCAATGA	56.38461538	11323	3109	3139	30	CATCAAGCCTACAAGACAAGCCATTGCGATA	61.72580645	24	58	12	70	14
579	5054	5079	25	AACAAAGACACCTTCACGAGGAAAGT	56.38461538	11492	5103	5133	30	GCAGGAGCAGTTGTGAAGTTCTTTTCTTGTG	61.72580645	24	7	63	70	24
673	6622	6647	25	CAGTAGTGTCAGCAATGTCTCTGCCA	59.53846154	11576	6659	6689	30	AGGCAGAAACTTTTTGTTAGACTCAGTAAGA	57.75806452	24	20	50	70	12
1011	15127	15152	25	CCATCCTGAGCAAAGAAGAAGTGTTT	56.38461538	11965	15176	15206	30	TAAAGAAACCCTTAGACACAGCAAAGTCATA	57.75806452	24	37	33	70	24
1525	26639	26664	25	AGTTGTCTGATTGTCCTCACTGCCGT	59.53846154	12633	26685	26715	30	TGACTATCATCATCTAACCAATCTTCTTCTT	56.43548387	24	49	21	70	21
1527	26641	26666	25	TTGTCTGATTGTCCTCACTGCCGTCT	59.53846154	12632	26684	26714	30	TTGACTATCATCATCTAACCAATCTTCTTCT	56.43548387	24	49	21	70	18
129	969	994	25	AAAGCAAGAGCAGCATCACCGCCATT	59.53846154	11107	1012	1042	30	GAGAAGTTCCCCTACTGCTGCCTGGAGTTGA	65.69354839	24	17	54	71	18
129	969	994	25	AAAGCAAGAGCAGCATCACCGCCATT	59.53846154	11108	1013	1043	30	AGAAGTTCCCCTACTGCTGCCTGGAGTTGAA	64.37096774	24	17	54	71	19
130	970	995	25	AAGCAAGAGCAGCATCACCGCCATTG	61.11538462	11109	1014	1044	30	GAAGTTCCCCTACTGCTGCCTGGAGTTGAAT	64.37096774	24	16	55	71	19
420	3070	3095	25	CGCAAACAGTCTGAAAGAAGCAATGA	56.38461538	11322	3108	3138	30	ACATCAAGCCTACAAGACAAGCCATTGCGAT	61.72580645	24	58	13	71	13
1010	15126	15151	25	ACCATCCTGAGCAAAGAAGAAGTGTT	56.38461538	11965	15176	15206	30	TAAAGAAACCCTTAGACACAGCAAAGTCATA	57.75806452	24	38	33	71	25
1524	26638	26663	25	TAGTTGTCTGATTGTCCTCACTGCCG	59.53846154	12631	26683	26713	30	GTTGACTATCATCATCTAACCAATCTTCTTC	57.75806452	24	49	22	71	20
1525	26639	26664	25	AGTTGTCTGATTGTCCTCACTGCCGT	59.53846154	12631	26683	26713	30	GTTGACTATCATCATCTAACCAATCTTCTTC	57.75806452	24	49	22	71	19
101	917	942	25	GCCTTTACCAGACATTTTGCTCTCAA	56.38461538	11098	964	994	30	GCAGCAAAGCAAGAGCAGCATCACCGCCATT	65.69354839	24	37	35	72	22
129	969	994	25	AAAGCAAGAGCAGCATCACCGCCATT	59.53846154	11109	1014	1044	30	GAAGTTCCCCTACTGCTGCCTGGAGTTGAAT	64.37096774	24	17	55	72	20
156	1069	1094	25	ATGAGGAACGAGAAGAGGCTTGACTG	59.53846154	11126	1116	1146	30	TAGAAGCCTTTTGGCAATGTTGTTCCTTGAG	60.40322581	24	17	55	72	22
420	3070	3095	25	CGCAAACAGTCTGAAAGAAGCAATGA	56.38461538	11321	3107	3137	30	CACATCAAGCCTACAAGACAAGCCATTGCGA	63.0483871	24	58	14	72	12
676	6625	6650	25	TAGTGTCAGCAATGTCTCTGCCAAAT	56.38461538	11577	6660	6690	30	GGCAGAAACTTTTTGTTAGACTCAGTAAGAA	57.75806452	24	26	46	72	10
1523	26637	26662	25	GTAGTTGTCTGATTGTCCTCACTGCC	59.53846154	12633	26685	26715	30	TGACTATCATCATCTAACCAATCTTCTTCTT	56.43548387	24	51	21	72	23
1526	26640	26665	25	GTTGTCTGATTGTCCTCACTGCCGTC	61.11538462	12632	26684	26714	30	TTGACTATCATCATCTAACCAATCTTCTTCT	56.43548387	24	51	21	72	19
675	6624	6649	25	GTAGTGTCAGCAATGTCTCTGCCAAA	57.96153846	11576	6659	6689	30	AGGCAGAAACTTTTTGTTAGACTCAGTAAGA	57.75806452	24	23	50	73	10
809	10710	10735	25	CCAAAATAGGCATACACCATCTGTGA	56.38461538	11809	10737	10767	30	TTTGTCAGAATGTGTGGCATAAGAATAGAAT	56.43548387	24	17	56	73	2
420	3070	3095	25	CGCAAACAGTCTGAAAGAAGCAATGA	56.38461538	11320	3106	3136	30	CCACATCAAGCCTACAAGACAAGCCATTGCG	64.37096774	24	58	16	74	11
808	10709	10734	25	TCCAAAATAGGCATACACCATCTGTG	56.38461538	11809	10737	10767	30	TTTGTCAGAATGTGTGGCATAAGAATAGAAT	56.43548387	24	18	56	74	3
809	10710	10735	25	CCAAAATAGGCATACACCATCTGTGA	56.38461538	11810	10738	10768	30	TTGTCAGAATGTGTGGCATAAGAATAGAATA	56.43548387	24	17	57	74	3
1273	19877	19902	25	TTGTGGTGGTTGGTAAAGAACATCAG	56.38461538	12265	19908	19938	30	GAGTTACTGAAGTCATTGAGAGCCTTTGCGA	61.72580645	24	31	43	74	6
1525	26639	26664	25	AGTTGTCTGATTGTCCTCACTGCCGT	59.53846154	12630	26682	26712	30	TGTTGACTATCATCATCTAACCAATCTTCTT	56.43548387	24	49	25	74	18
101	917	942	25	GCCTTTACCAGACATTTTGCTCTCAA	56.38461538	11078	944	974	30	CTGGTTCAATCTGTCAAGCAGCAGCAAAGCA	63.0483871	24	37	38	75	2
102	918	943	25	CCTTTACCAGACATTTTGCTCTCAAG	56.38461538	11078	944	974	30	CTGGTTCAATCTGTCAAGCAGCAGCAAAGCA	63.0483871	24	37	38	75	1
124	964	989	25	GCAGCAAAGCAAGAGCAGCATCACCG	62.69230769	11106	1011	1041	30	GGAGAAGTTCCCCTACTGCTGCCTGGAGTTG	67.01612903	24	26	49	75	22
808	10709	10734	25	TCCAAAATAGGCATACACCATCTGTG	56.38461538	11810	10738	10768	30	TTGTCAGAATGTGTGGCATAAGAATAGAATA	56.43548387	24	18	57	75	4
676	6625	6650	25	TAGTGTCAGCAATGTCTCTGCCAAAT	56.38461538	11576	6659	6689	30	AGGCAGAAACTTTTTGTTAGACTCAGTAAGA	57.75806452	24	26	50	76	9
1264	19867	19892	25	TGATAGAGGTTTGTGGTGGTTGGTAA	56.38461538	12263	19906	19936	30	CTGAGTTACTGAAGTCATTGAGAGCCTTTGC	61.72580645	24	29	47	76	14
1271	19874	19899	25	GGTTTGTGGTGGTTGGTAAAGAACAT	56.38461538	12265	19908	19938	30	GAGTTACTGAAGTCATTGAGAGCCTTTGCGA	61.72580645	24	33	43	76	9
1523	26637	26662	25	GTAGTTGTCTGATTGTCCTCACTGCC	59.53846154	12630	26682	26712	30	TGTTGACTATCATCATCTAACCAATCTTCTT	56.43548387	24	51	25	76	20
1526	26640	26665	25	GTTGTCTGATTGTCCTCACTGCCGTC	61.11538462	12635	26687	26717	30	ACTATCATCATCTAACCAATCTTCTTCTTGC	57.75806452	24	51	25	76	22
26	439	464	25	CAGCAGGAAGAAGAGTCACAGTTTGC	59.53846154	11019	470	500	30	CTTCTGTCTCTGCGGTAAGGCTTGAGTTTCA	63.0483871	24	68	9	77	6
125	965	990	25	CAGCAAAGCAAGAGCAGCATCACCGC	62.69230769	11109	1014	1044	30	GAAGTTCCCCTACTGCTGCCTGGAGTTGAAT	64.37096774	24	22	55	77	24
1709	28398	28423	25	ACATAAGAGAACACACAGCCTCCAAA	56.38461538	12831	28437	28467	30	CCACCCTTACGAAGAATGGTTTTCAAGCCAG	63.0483871	24	48	29	77	14
672	6621	6646	25	TCAGTAGTGTCAGCAATGTCTCTGCC	59.53846154	11575	6658	6688	30	AAGGCAGAAACTTTTTGTTAGACTCAGTAAG	57.75806452	24	15	64	79	12
1524	26638	26663	25	TAGTTGTCTGATTGTCCTCACTGCCG	59.53846154	12628	26680	26710	30	TTTGTTGACTATCATCATCTAACCAATCTTC	56.43548387	24	49	30	79	17
124	964	989	25	GCAGCAAAGCAAGAGCAGCATCACCG	62.69230769	11107	1012	1042	30	GAGAAGTTCCCCTACTGCTGCCTGGAGTTGA	65.69354839	24	26	54	80	23
1709	28398	28423	25	ACATAAGAGAACACACAGCCTCCAAA	56.38461538	12833	28439	28469	30	ACCCTTACGAAGAATGGTTTTCAAGCCAGAT	60.40322581	24	48	32	80	16
1711	28400	28425	25	ATAAGAGAACACACAGCCTCCAAAGG	57.96153846	12831	28437	28467	30	CCACCCTTACGAAGAATGGTTTTCAAGCCAG	63.0483871	24	51	29	80	12
1711	28400	28425	25	ATAAGAGAACACACAGCCTCCAAAGG	57.96153846	12832	28438	28468	30	CACCCTTACGAAGAATGGTTTTCAAGCCAGA	61.72580645	24	51	29	80	13
101	917	942	25	GCCTTTACCAGACATTTTGCTCTCAA	56.38461538	11095	961	991	30	GCAGCAGCAAAGCAAGAGCAGCATCACCGCC	68.33870968	24	37	44	81	19
809	10710	10735	25	CCAAAATAGGCATACACCATCTGTGA	56.38461538	11811	10739	10769	30	TGTCAGAATGTGTGGCATAAGAATAGAATAA	56.43548387	24	17	64	81	4
1269	19872	19897	25	GAGGTTTGTGGTGGTTGGTAAAGAAC	57.96153846	12263	19906	19936	30	CTGAGTTACTGAAGTCATTGAGAGCCTTTGC	61.72580645	24	34	47	81	9
1523	26637	26662	25	GTAGTTGTCTGATTGTCCTCACTGCC	59.53846154	12628	26680	26710	30	TTTGTTGACTATCATCATCTAACCAATCTTC	56.43548387	24	51	30	81	18
1523	26637	26662	25	GTAGTTGTCTGATTGTCCTCACTGCC	59.53846154	12629	26681	26711	30	TTGTTGACTATCATCATCTAACCAATCTTCT	56.43548387	24	51	30	81	19
1524	26638	26663	25	TAGTTGTCTGATTGTCCTCACTGCCG	59.53846154	12625	26677	26707	30	CAGTTTGTTGACTATCATCATCTAACCAATC	57.75806452	24	49	32	81	14
1524	26638	26663	25	TAGTTGTCTGATTGTCCTCACTGCCG	59.53846154	12626	26678	26708	30	AGTTTGTTGACTATCATCATCTAACCAATCT	56.43548387	24	49	32	81	15
1524	26638	26663	25	TAGTTGTCTGATTGTCCTCACTGCCG	59.53846154	12627	26679	26709	30	GTTTGTTGACTATCATCATCTAACCAATCTT	56.43548387	24	49	32	81	16
1525	26639	26664	25	AGTTGTCTGATTGTCCTCACTGCCGT	59.53846154	12625	26677	26707	30	CAGTTTGTTGACTATCATCATCTAACCAATC	57.75806452	24	49	32	81	13
1525	26639	26664	25	AGTTGTCTGATTGTCCTCACTGCCGT	59.53846154	12626	26678	26708	30	AGTTTGTTGACTATCATCATCTAACCAATCT	56.43548387	24	49	32	81	14
1526	26640	26665	25	GTTGTCTGATTGTCCTCACTGCCGTC	61.11538462	12628	26680	26710	30	TTTGTTGACTATCATCATCTAACCAATCTTC	56.43548387	24	51	30	81	15
122	962	987	25	CAGCAGCAAAGCAAGAGCAGCATCAC	61.11538462	11105	1010	1040	30	AGGAGAAGTTCCCCTACTGCTGCCTGGAGTT	65.69354839	24	39	43	82	23
123	963	988	25	AGCAGCAAAGCAAGAGCAGCATCACC	61.11538462	11106	1011	1041	30	GGAGAAGTTCCCCTACTGCTGCCTGGAGTTG	67.01612903	24	33	49	82	23
808	10709	10734	25	TCCAAAATAGGCATACACCATCTGTG	56.38461538	11811	10739	10769	30	TGTCAGAATGTGTGGCATAAGAATAGAATAA	56.43548387	24	18	64	82	5
1524	26638	26663	25	TAGTTGTCTGATTGTCCTCACTGCCG	59.53846154	12624	26676	26706	30	ACAGTTTGTTGACTATCATCATCTAACCAAT	56.43548387	24	49	33	82	13
1525	26639	26664	25	AGTTGTCTGATTGTCCTCACTGCCGT	59.53846154	12624	26676	26706	30	ACAGTTTGTTGACTATCATCATCTAACCAAT	56.43548387	24	49	33	82	12
1527	26641	26666	25	TTGTCTGATTGTCCTCACTGCCGTCT	59.53846154	12624	26676	26706	30	ACAGTTTGTTGACTATCATCATCTAACCAAT	56.43548387	24	49	33	82	10
1523	26637	26662	25	GTAGTTGTCTGATTGTCCTCACTGCC	59.53846154	12626	26678	26708	30	AGTTTGTTGACTATCATCATCTAACCAATCT	56.43548387	24	51	32	83	16
1523	26637	26662	25	GTAGTTGTCTGATTGTCCTCACTGCC	59.53846154	12627	26679	26709	30	GTTTGTTGACTATCATCATCTAACCAATCTT	56.43548387	24	51	32	83	17
1526	26640	26665	25	GTTGTCTGATTGTCCTCACTGCCGTC	61.11538462	12625	26677	26707	30	CAGTTTGTTGACTATCATCATCTAACCAATC	57.75806452	24	51	32	83	12
1526	26640	26665	25	GTTGTCTGATTGTCCTCACTGCCGTC	61.11538462	12626	26678	26708	30	AGTTTGTTGACTATCATCATCTAACCAATCT	56.43548387	24	51	32	83	13
1711	28400	28425	25	ATAAGAGAACACACAGCCTCCAAAGG	57.96153846	12833	28439	28469	30	ACCCTTACGAAGAATGGTTTTCAAGCCAGAT	60.40322581	24	51	32	83	14
673	6622	6647	25	CAGTAGTGTCAGCAATGTCTCTGCCA	59.53846154	11575	6658	6688	30	AAGGCAGAAACTTTTTGTTAGACTCAGTAAG	57.75806452	24	20	64	84	11
674	6623	6648	25	AGTAGTGTCAGCAATGTCTCTGCCAA	57.96153846	11575	6658	6688	30	AAGGCAGAAACTTTTTGTTAGACTCAGTAAG	57.75806452	24	20	64	84	10
1523	26637	26662	25	GTAGTTGTCTGATTGTCCTCACTGCC	59.53846154	12624	26676	26706	30	ACAGTTTGTTGACTATCATCATCTAACCAAT	56.43548387	24	51	33	84	14
1526	26640	26665	25	GTTGTCTGATTGTCCTCACTGCCGTC	61.11538462	12624	26676	26706	30	ACAGTTTGTTGACTATCATCATCTAACCAAT	56.43548387	24	51	33	84	11
1271	19874	19899	25	GGTTTGTGGTGGTTGGTAAAGAACAT	56.38461538	12257	19900	19930	30	CAGAACCTGAGTTACTGAAGTCATTGAGAGC	61.72580645	24	33	52	85	1
101	917	942	25	GCCTTTACCAGACATTTTGCTCTCAA	56.38461538	11079	945	975	30	TGGTTCAATCTGTCAAGCAGCAGCAAAGCAA	61.72580645	24	37	49	86	3
808	10709	10734	25	TCCAAAATAGGCATACACCATCTGTG	56.38461538	11812	10740	10770	30	GTCAGAATGTGTGGCATAAGAATAGAATAAT	56.43548387	24	18	68	86	6
123	963	988	25	AGCAGCAAAGCAAGAGCAGCATCACC	61.11538462	11108	1013	1043	30	AGAAGTTCCCCTACTGCTGCCTGGAGTTGAA	64.37096774	24	33	54	87	25
754	9112	9137	25	GCGACATTCATCATTATGCCTTTAGG	56.38461538	11710	9162	9192	30	TTGAAGGTCACACTTTTCTAATAGCATTCTT	56.43548387	24	27	61	88	25
101	917	942	25	GCCTTTACCAGACATTTTGCTCTCAA	56.38461538	11080	946	976	30	GGTTCAATCTGTCAAGCAGCAGCAAAGCAAG	63.0483871	24	37	52	89	4
102	918	943	25	CCTTTACCAGACATTTTGCTCTCAAG	56.38461538	11080	946	976	30	GGTTCAATCTGTCAAGCAGCAGCAAAGCAAG	63.0483871	24	37	52	89	3
102	918	943	25	CCTTTACCAGACATTTTGCTCTCAAG	56.38461538	11081	947	977	30	GTTCAATCTGTCAAGCAGCAGCAAAGCAAGA	61.72580645	24	37	56	93	4
101	917	942	25	GCCTTTACCAGACATTTTGCTCTCAA	56.38461538	11082	948	978	30	TTCAATCTGTCAAGCAGCAGCAAAGCAAGAG	61.72580645	24	37	65	102	6
102	918	943	25	CCTTTACCAGACATTTTGCTCTCAAG	56.38461538	11082	948	978	30	TTCAATCTGTCAAGCAGCAGCAAAGCAAGAG	61.72580645	24	37	65	102	5
101	917	942	25	GCCTTTACCAGACATTTTGCTCTCAA	56.38461538	11083	949	979	30	TCAATCTGTCAAGCAGCAGCAAAGCAAGAGC	63.0483871	24	37	68	105	7
101	917	942	25	GCCTTTACCAGACATTTTGCTCTCAA	56.38461538	11084	950	980	30	CAATCTGTCAAGCAGCAGCAAAGCAAGAGCA	63.0483871	24	37	68	105	8
102	918	943	25	CCTTTACCAGACATTTTGCTCTCAAG	56.38461538	11084	950	980	30	CAATCTGTCAAGCAGCAGCAAAGCAAGAGCA	63.0483871	24	37	68	105	7
103	919	944	25	CTTTACCAGACATTTTGCTCTCAAGC	56.38461538	11083	949	979	30	TCAATCTGTCAAGCAGCAGCAAAGCAAGAGC	63.0483871	24	37	68	105	5
25	438	463	25	GCAGCAGGAAGAAGAGTCACAGTTTG	59.53846154	11018	469	499	30	TCTTCTGTCTCTGCGGTAAGGCTTGAGTTTC	63.0483871	24	98	8	106	6
1384	21637	21662	25	CGCCAGTAACTTCTATGTCAGATTGA	56.38461538	12390	21687	21717	30	ACATCTTTAGTTTCTACATCTGAATCAACAA	55.11290323	24	12	96	108	25
27	441	466	25	GCAGGAAGAAGAGTCACAGTTTGCTG	59.53846154	11016	467	497	30	TTTCTTCTGTCTCTGCGGTAAGGCTTGAGTT	61.72580645	24	53	56	109	1
101	917	942	25	GCCTTTACCAGACATTTTGCTCTCAA	56.38461538	11092	958	988	30	CAAGCAGCAGCAAAGCAAGAGCAGCATCACC	65.69354839	24	37	72	109	16
102	918	943	25	CCTTTACCAGACATTTTGCTCTCAAG	56.38461538	11085	951	981	30	AATCTGTCAAGCAGCAGCAAAGCAAGAGCAG	63.0483871	24	37	73	110	8
1383	21636	21661	25	TCGCCAGTAACTTCTATGTCAGATTG	56.38461538	12389	21686	21716	30	AACATCTTTAGTTTCTACATCTGAATCAACA	55.11290323	24	12	98	110	25
1384	21637	21662	25	CGCCAGTAACTTCTATGTCAGATTGA	56.38461538	12389	21686	21716	30	AACATCTTTAGTTTCTACATCTGAATCAACA	55.11290323	24	12	98	110	24
102	918	943	25	CCTTTACCAGACATTTTGCTCTCAAG	56.38461538	11086	952	982	30	ATCTGTCAAGCAGCAGCAAAGCAAGAGCAGC	64.37096774	24	37	75	112	9
1384	21637	21662	25	CGCCAGTAACTTCTATGTCAGATTGA	56.38461538	12384	21681	21711	30	TCAACAACATCTTTAGTTTCTACATCTGAAT	55.11290323	24	12	100	112	19
771	9907	9932	25	CTACCATCAAAAAAGACAGTGAGTGG	56.38461538	11758	9935	9965	30	CACAAATCGTTTCAGTTGGTTTCTTGGCTAT	59.08064516	24	62	51	113	3
928	13645	13670	25	CAAAGAACACAAGCCCCAACAGCCTG	61.11538462	11889	13690	13720	30	TACATAGCCTCATAAAACTCAGGTTCCCAAT	59.08064516	24	16	97	113	20
101	917	942	25	GCCTTTACCAGACATTTTGCTCTCAA	56.38461538	11089	955	985	30	TGTCAAGCAGCAGCAAAGCAAGAGCAGCATC	64.37096774	24	37	77	114	13
103	919	944	25	CTTTACCAGACATTTTGCTCTCAAGC	56.38461538	11091	957	987	30	TCAAGCAGCAGCAAAGCAAGAGCAGCATCAC	64.37096774	24	37	77	114	13
927	13644	13669	25	GCAAAGAACACAAGCCCCAACAGCCT	61.11538462	11892	13693	13723	30	ATAGCCTCATAAAACTCAGGTTCCCAATACC	60.40322581	24	21	94	115	24
1384	21637	21662	25	CGCCAGTAACTTCTATGTCAGATTGA	56.38461538	12386	21683	21713	30	AACAACATCTTTAGTTTCTACATCTGAATCA	55.11290323	24	12	103	115	21
927	13644	13669	25	GCAAAGAACACAAGCCCCAACAGCCT	61.11538462	11890	13691	13721	30	ACATAGCCTCATAAAACTCAGGTTCCCAATA	59.08064516	24	21	99	120	22
1550	26807	26832	25	TGATGGCTCAAACTCTTCTTCTTCAC	56.38461538	12678	26852	26882	30	CTCATCTGGAGGGTAGAAAGAACAATACATA	59.08064516	24	53	68	121	20
1128	17779	17804	25	ATGATGGAAGGGAACTAAACTCTGAG	56.38461538	12068	17811	17841	30	GCTTGTAAGGTTGCCCTGTTGTCCAGCATTT	63.0483871	24	21	109	130	7
1128	17779	17804	25	ATGATGGAAGGGAACTAAACTCTGAG	56.38461538	12069	17812	17842	30	CTTGTAAGGTTGCCCTGTTGTCCAGCATTTC	63.0483871	24	21	110	131	8
1128	17779	17804	25	ATGATGGAAGGGAACTAAACTCTGAG	56.38461538	12070	17813	17843	30	TTGTAAGGTTGCCCTGTTGTCCAGCATTTCT	61.72580645	24	21	110	131	9
1129	17780	17805	25	TGATGGAAGGGAACTAAACTCTGAGG	57.96153846	12068	17811	17841	30	GCTTGTAAGGTTGCCCTGTTGTCCAGCATTT	63.0483871	24	23	109	132	6
1130	17781	17806	25	GATGGAAGGGAACTAAACTCTGAGGC	59.53846154	12069	17812	17842	30	CTTGTAAGGTTGCCCTGTTGTCCAGCATTTC	63.0483871	24	22	110	132	6
771	9907	9932	25	CTACCATCAAAAAAGACAGTGAGTGG	56.38461538	11765	9942	9972	30	CGTTTCAGTTGGTTTCTTGGCTATGTCAGTC	61.72580645	24	62	71	133	10
1128	17779	17804	25	ATGATGGAAGGGAACTAAACTCTGAG	56.38461538	12071	17814	17844	30	TGTAAGGTTGCCCTGTTGTCCAGCATTTCTT	61.72580645	24	21	114	135	10
27	441	466	25	GCAGGAAGAAGAGTCACAGTTTGCTG	59.53846154	11025	489	519	30	GCTTGAGTTTCATCAGCCTTCTTCTTTTTGT	59.08064516	24	53	84	137	23
1385	21700	21725	25	CTACATCTGAATCAACAAACCCTTGC	56.38461538	12396	21729	21759	30	GCTGCTGAAATAAAAGTAGATAAGACATTGT	56.43548387	24	14	125	139	4
1128	17779	17804	25	ATGATGGAAGGGAACTAAACTCTGAG	56.38461538	12072	17815	17845	30	GTAAGGTTGCCCTGTTGTCCAGCATTTCTTC	63.0483871	24	21	122	143	11
532	4422	4447	25	GCGAACAAAATCTGAAGGAGTAGCAT	56.38461538	11448	4452	4482	30	GATTTCACCTTGCTTCAAAGTTACAGTTCCA	59.08064516	24	34	110	144	5
1128	17779	17804	25	ATGATGGAAGGGAACTAAACTCTGAG	56.38461538	12073	17816	17846	30	TAAGGTTGCCCTGTTGTCCAGCATTTCTTCA	61.72580645	24	21	123	144	12
532	4422	4447	25	GCGAACAAAATCTGAAGGAGTAGCAT	56.38461538	11449	4453	4483	30	ATTTCACCTTGCTTCAAAGTTACAGTTCCAA	57.75806452	24	34	111	145	6
1128	17779	17804	25	ATGATGGAAGGGAACTAAACTCTGAG	56.38461538	12074	17817	17847	30	AAGGTTGCCCTGTTGTCCAGCATTTCTTCAC	63.0483871	24	21	126	147	13
1130	17781	17806	25	GATGGAAGGGAACTAAACTCTGAGGC	59.53846154	12074	17817	17847	30	AAGGTTGCCCTGTTGTCCAGCATTTCTTCAC	63.0483871	24	22	126	148	11
27	441	466	25	GCAGGAAGAAGAGTCACAGTTTGCTG	59.53846154	11027	491	521	30	TTGAGTTTCATCAGCCTTCTTCTTTTTGTCC	59.08064516	24	53	99	152	25
25	438	463	25	GCAGCAGGAAGAAGAGTCACAGTTTG	59.53846154	11016	467	497	30	TTTCTTCTGTCTCTGCGGTAAGGCTTGAGTT	61.72580645	24	98	56	154	4
25	438	463	25	GCAGCAGGAAGAAGAGTCACAGTTTG	59.53846154	11014	465	495	30	TGTTTCTTCTGTCTCTGCGGTAAGGCTTGAG	63.0483871	24	98	77	175	2
1147	17851	17876	25	GCTTGTTTATGTCTACAGCACCCTGC	59.53846154	12077	17878	17908	30	TGGAAAGCAAAACAGAAAGTAGTGAAACCAT	57.75806452	24	22	176	198	2
793	10220	10245	25	CTTCACCCTGTTGTCCATCAAAGTGT	57.96153846	11787	10264	10294	30	AAAGCCACATTTTCTAAACTCTGAAGTCTTG	57.75806452	24	94	123	217	19
50	479	504	25	CTGCGGTAAGGCTTGAGTTTCATCAG	59.53846154	11058	527	557	30	AGGCTCTGTTGGTGGGAATGTTTTGTATGCG	63.0483871	24	17	5561	5578	23
371	2810	2835	25	GAGTCACCTGCTACACGCTGCGAAGC	64.26923077	13156	2843	2874	31	TTGTAATAAGAAAGCGTTCGTGATGTAGCAAC	59.2625	24	1	2	3	8
1719	28427	28452	25	AATAGTGCGACCACCCTTACGAAGAA	57.96153846	14547	28469	28500	31	TTCATTATGGTATTCGGCAAGACTATGCTCAG	60.54375	24	2	1	3	17
1720	28428	28453	25	ATAGTGCGACCACCCTTACGAAGAAT	57.96153846	14548	28470	28501	31	TCATTATGGTATTCGGCAAGACTATGCTCAGG	61.825	24	2	2	4	17
1714	28418	28443	25	TCCAAAGGCAATAGTGCGACCACCCT	61.11538462	14545	28467	28498	31	GATTCATTATGGTATTCGGCAAGACTATGCTC	60.54375	24	0	5	5	24
1718	28426	28451	25	CAATAGTGCGACCACCCTTACGAAGA	59.53846154	14546	28468	28499	31	ATTCATTATGGTATTCGGCAAGACTATGCTCA	59.2625	24	2	3	5	17
1719	28427	28452	25	AATAGTGCGACCACCCTTACGAAGAA	57.96153846	14549	28471	28502	31	CATTATGGTATTCGGCAAGACTATGCTCAGGT	61.825	24	2	3	5	19
1719	28427	28452	25	AATAGTGCGACCACCCTTACGAAGAA	57.96153846	14552	28474	28505	31	TATGGTATTCGGCAAGACTATGCTCAGGTCCT	63.10625	24	2	4	6	22
1720	28428	28453	25	ATAGTGCGACCACCCTTACGAAGAAT	57.96153846	14550	28472	28503	31	ATTATGGTATTCGGCAAGACTATGCTCAGGTC	61.825	24	2	4	6	19
1721	28429	28454	25	TAGTGCGACCACCCTTACGAAGAATG	59.53846154	14549	28471	28502	31	CATTATGGTATTCGGCAAGACTATGCTCAGGT	61.825	24	3	3	6	17
1722	28430	28455	25	AGTGCGACCACCCTTACGAAGAATGG	61.11538462	14546	28468	28499	31	ATTCATTATGGTATTCGGCAAGACTATGCTCA	59.2625	24	3	3	6	13
1720	28428	28453	25	ATAGTGCGACCACCCTTACGAAGAAT	57.96153846	14553	28475	28506	31	ATGGTATTCGGCAAGACTATGCTCAGGTCCTA	63.10625	24	2	5	7	22
368	2807	2832	25	CCTGAGTCACCTGCTACACGCTGCGA	64.26923077	13159	2846	2877	31	TAATAAGAAAGCGTTCGTGATGTAGCAACAGT	59.2625	24	7	1	8	14
371	2810	2835	25	GAGTCACCTGCTACACGCTGCGAAGC	64.26923077	13155	2842	2873	31	TTTGTAATAAGAAAGCGTTCGTGATGTAGCAA	57.98125	24	1	7	8	7
1721	28429	28454	25	TAGTGCGACCACCCTTACGAAGAATG	59.53846154	14545	28467	28498	31	GATTCATTATGGTATTCGGCAAGACTATGCTC	60.54375	24	3	5	8	13
1722	28430	28455	25	AGTGCGACCACCCTTACGAAGAATGG	61.11538462	14545	28467	28498	31	GATTCATTATGGTATTCGGCAAGACTATGCTC	60.54375	24	3	5	8	12
1720	28428	28453	25	ATAGTGCGACCACCCTTACGAAGAAT	57.96153846	14544	28466	28497	31	AGATTCATTATGGTATTCGGCAAGACTATGCT	59.2625	24	2	7	9	13
367	2806	2831	25	ACCTGAGTCACCTGCTACACGCTGCG	64.26923077	13158	2845	2876	31	GTAATAAGAAAGCGTTCGTGATGTAGCAACAG	60.54375	24	9	1	10	14
366	2805	2830	25	AACCTGAGTCACCTGCTACACGCTGC	62.69230769	13158	2845	2876	31	GTAATAAGAAAGCGTTCGTGATGTAGCAACAG	60.54375	24	10	1	11	15
367	2806	2831	25	ACCTGAGTCACCTGCTACACGCTGCG	64.26923077	13156	2843	2874	31	TTGTAATAAGAAAGCGTTCGTGATGTAGCAAC	59.2625	24	9	2	11	12
364	2803	2828	25	AAAACCTGAGTCACCTGCTACACGCT	59.53846154	13158	2845	2876	31	GTAATAAGAAAGCGTTCGTGATGTAGCAACAG	60.54375	24	11	1	12	17
365	2804	2829	25	AAACCTGAGTCACCTGCTACACGCTG	61.11538462	13156	2843	2874	31	TTGTAATAAGAAAGCGTTCGTGATGTAGCAAC	59.2625	24	10	2	12	14
365	2804	2829	25	AAACCTGAGTCACCTGCTACACGCTG	61.11538462	13157	2844	2875	31	TGTAATAAGAAAGCGTTCGTGATGTAGCAACA	59.2625	24	10	2	12	15
367	2806	2831	25	ACCTGAGTCACCTGCTACACGCTGCG	64.26923077	13161	2848	2879	31	ATAAGAAAGCGTTCGTGATGTAGCAACAGTGA	60.54375	24	9	4	13	17
365	2804	2829	25	AAACCTGAGTCACCTGCTACACGCTG	61.11538462	13160	2847	2878	31	AATAAGAAAGCGTTCGTGATGTAGCAACAGTG	60.54375	24	10	4	14	18
366	2805	2830	25	AACCTGAGTCACCTGCTACACGCTGC	62.69230769	13160	2847	2878	31	AATAAGAAAGCGTTCGTGATGTAGCAACAGTG	60.54375	24	10	4	14	17
366	2805	2830	25	AACCTGAGTCACCTGCTACACGCTGC	62.69230769	13161	2848	2879	31	ATAAGAAAGCGTTCGTGATGTAGCAACAGTGA	60.54375	24	10	4	14	18
368	2807	2832	25	CCTGAGTCACCTGCTACACGCTGCGA	64.26923077	13163	2850	2881	31	AAGAAAGCGTTCGTGATGTAGCAACAGTGATT	60.54375	24	7	7	14	18
364	2803	2828	25	AAAACCTGAGTCACCTGCTACACGCT	59.53846154	13161	2848	2879	31	ATAAGAAAGCGTTCGTGATGTAGCAACAGTGA	60.54375	24	11	4	15	20
367	2806	2831	25	ACCTGAGTCACCTGCTACACGCTGCG	64.26923077	13162	2849	2880	31	TAAGAAAGCGTTCGTGATGTAGCAACAGTGAT	60.54375	24	9	6	15	18
369	2808	2833	25	CTGAGTCACCTGCTACACGCTGCGAA	62.69230769	13164	2851	2882	31	AGAAAGCGTTCGTGATGTAGCAACAGTGATTT	60.54375	24	7	8	15	18
365	2804	2829	25	AAACCTGAGTCACCTGCTACACGCTG	61.11538462	13162	2849	2880	31	TAAGAAAGCGTTCGTGATGTAGCAACAGTGAT	60.54375	24	10	6	16	20
367	2806	2831	25	ACCTGAGTCACCTGCTACACGCTGCG	64.26923077	13155	2842	2873	31	TTTGTAATAAGAAAGCGTTCGTGATGTAGCAA	57.98125	24	9	7	16	11
366	2805	2830	25	AACCTGAGTCACCTGCTACACGCTGC	62.69230769	13155	2842	2873	31	TTTGTAATAAGAAAGCGTTCGTGATGTAGCAA	57.98125	24	10	7	17	12
1477	25329	25354	25	GTGTTGATAAGTGACGCTACAGTTGT	56.38461538	14289	25378	25409	31	TAGCACCATAATCAACCACACCCTCTTGTATT	60.54375	24	0	17	17	24
364	2803	2828	25	AAAACCTGAGTCACCTGCTACACGCT	59.53846154	13163	2850	2881	31	AAGAAAGCGTTCGTGATGTAGCAACAGTGATT	60.54375	24	11	7	18	22
1477	25329	25354	25	GTGTTGATAAGTGACGCTACAGTTGT	56.38461538	14290	25379	25410	31	AGCACCATAATCAACCACACCCTCTTGTATTT	60.54375	24	0	18	18	25
359	2772	2797	25	AGTTGCCAATCCTGTAGCGACTGTAT	57.96153846	13150	2801	2832	31	GCAAAACCTGAGTCACCTGCTACACGCTGCGA	66.95	24	3	16	19	4
360	2773	2798	25	GTTGCCAATCCTGTAGCGACTGTATG	59.53846154	13150	2801	2832	31	GCAAAACCTGAGTCACCTGCTACACGCTGCGA	66.95	24	3	16	19	3
364	2803	2828	25	AAAACCTGAGTCACCTGCTACACGCT	59.53846154	13164	2851	2882	31	AGAAAGCGTTCGTGATGTAGCAACAGTGATTT	60.54375	24	11	8	19	23
1714	28418	28443	25	TCCAAAGGCAATAGTGCGACCACCCT	61.11538462	14542	28464	28495	31	CCAGATTCATTATGGTATTCGGCAAGACTATG	60.54375	24	0	19	19	21
1719	28427	28452	25	AATAGTGCGACCACCCTTACGAAGAA	57.96153846	14543	28465	28496	31	CAGATTCATTATGGTATTCGGCAAGACTATGC	60.54375	24	2	17	19	13
357	2770	2795	25	ATAGTTGCCAATCCTGTAGCGACTGT	57.96153846	13150	2801	2832	31	GCAAAACCTGAGTCACCTGCTACACGCTGCGA	66.95	24	4	16	20	6
1685	28316	28341	25	TTCTCCAACAACACCTGTATGGTTAC	56.38461538	14512	28363	28394	31	GTGGAACCCAATAGGCACACTTGTTATGGCAA	63.10625	24	8	12	20	22
1722	28430	28455	25	AGTGCGACCACCCTTACGAAGAATGG	61.11538462	14543	28465	28496	31	CAGATTCATTATGGTATTCGGCAAGACTATGC	60.54375	24	3	17	20	10
363	2802	2827	25	CAAAACCTGAGTCACCTGCTACACGC	61.11538462	13162	2849	2880	31	TAAGAAAGCGTTCGTGATGTAGCAACAGTGAT	60.54375	24	15	6	21	22
370	2809	2834	25	TGAGTCACCTGCTACACGCTGCGAAG	62.69230769	13154	2841	2872	31	ATTTGTAATAAGAAAGCGTTCGTGATGTAGCA	57.98125	24	6	15	21	7
1629	27781	27806	25	CAGTGCCAAAGATGTTAGTTAGCCAC	57.96153846	14478	27811	27842	31	AAGTCAACTGAACAACACCACCTGTAATGTAG	60.54375	24	7	14	21	5
1629	27781	27806	25	CAGTGCCAAAGATGTTAGTTAGCCAC	57.96153846	14479	27812	27843	31	AGTCAACTGAACAACACCACCTGTAATGTAGG	61.825	24	7	14	21	6
1629	27781	27806	25	CAGTGCCAAAGATGTTAGTTAGCCAC	57.96153846	14480	27813	27844	31	GTCAACTGAACAACACCACCTGTAATGTAGGC	63.10625	24	7	14	21	7
1713	28417	28442	25	CTCCAAAGGCAATAGTGCGACCACCC	62.69230769	14541	28463	28494	31	GCCAGATTCATTATGGTATTCGGCAAGACTAT	60.54375	24	1	20	21	21
1719	28427	28452	25	AATAGTGCGACCACCCTTACGAAGAA	57.96153846	14542	28464	28495	31	CCAGATTCATTATGGTATTCGGCAAGACTATG	60.54375	24	2	19	21	12
1685	28316	28341	25	TTCTCCAACAACACCTGTATGGTTAC	56.38461538	14513	28364	28395	31	TGGAACCCAATAGGCACACTTGTTATGGCAAC	63.10625	24	8	14	22	23
1717	28425	28450	25	GCAATAGTGCGACCACCCTTACGAAG	61.11538462	14541	28463	28494	31	GCCAGATTCATTATGGTATTCGGCAAGACTAT	60.54375	24	2	20	22	13
1720	28428	28453	25	ATAGTGCGACCACCCTTACGAAGAAT	57.96153846	14541	28463	28494	31	GCCAGATTCATTATGGTATTCGGCAAGACTAT	60.54375	24	2	20	22	10
196	1203	1228	25	TTTGGTGTATTCAAGGCTCCCTCAGT	57.96153846	13046	1239	1270	31	ATGATGCCGTCTTTGTTAGCACCATAGGGAAG	63.10625	24	11	12	23	11
363	2802	2827	25	CAAAACCTGAGTCACCTGCTACACGC	61.11538462	13164	2851	2882	31	AGAAAGCGTTCGTGATGTAGCAACAGTGATTT	60.54375	24	15	8	23	24
1629	27781	27806	25	CAGTGCCAAAGATGTTAGTTAGCCAC	57.96153846	14475	27808	27839	31	GCGAAGTCAACTGAACAACACCACCTGTAATG	63.10625	24	7	16	23	2
1699	28388	28413	25	ATGGCAACCAACATAAGAGAACACAC	56.38461538	14525	28423	28454	31	AGGCAATAGTGCGACCACCCTTACGAAGAATG	64.3875	24	20	3	23	10
1699	28388	28413	25	ATGGCAACCAACATAAGAGAACACAC	56.38461538	14526	28424	28455	31	GGCAATAGTGCGACCACCCTTACGAAGAATGG	65.66875	24	20	3	23	11
1700	28389	28414	25	TGGCAACCAACATAAGAGAACACACA	56.38461538	14525	28423	28454	31	AGGCAATAGTGCGACCACCCTTACGAAGAATG	64.3875	24	20	3	23	9
1700	28389	28414	25	TGGCAACCAACATAAGAGAACACACA	56.38461538	14526	28424	28455	31	GGCAATAGTGCGACCACCCTTACGAAGAATGG	65.66875	24	20	3	23	10
1048	15756	15781	25	AGAATCTACAACAGGAACTCCACTAC	56.38461538	13811	15782	15813	31	CTGGCGTGGTTTGTATGAAATCACCGAAATCA	61.825	24	16	8	24	1
1629	27781	27806	25	CAGTGCCAAAGATGTTAGTTAGCCAC	57.96153846	14477	27810	27841	31	GAAGTCAACTGAACAACACCACCTGTAATGTA	60.54375	24	7	17	24	4
365	2804	2829	25	AAACCTGAGTCACCTGCTACACGCTG	61.11538462	13154	2841	2872	31	ATTTGTAATAAGAAAGCGTTCGTGATGTAGCA	57.98125	24	10	15	25	12
366	2805	2830	25	AACCTGAGTCACCTGCTACACGCTGC	62.69230769	13154	2841	2872	31	ATTTGTAATAAGAAAGCGTTCGTGATGTAGCA	57.98125	24	10	15	25	11
1336	20992	21017	25	GCAAAAAGTCACCATTAGTTGTGCGT	56.38461538	14102	21029	21060	31	AGGCAAACCAGGCACGACAAAACCCACTTCTC	65.66875	24	19	6	25	12
1682	28313	28338	25	ACCTTCTCCAACAACACCTGTATGGT	57.96153846	14511	28362	28393	31	CGTGGAACCCAATAGGCACACTTGTTATGGCA	64.3875	24	15	10	25	24
1701	28390	28415	25	GGCAACCAACATAAGAGAACACACAG	57.96153846	14525	28423	28454	31	AGGCAATAGTGCGACCACCCTTACGAAGAATG	64.3875	24	22	3	25	8
1701	28390	28415	25	GGCAACCAACATAAGAGAACACACAG	57.96153846	14526	28424	28455	31	GGCAATAGTGCGACCACCCTTACGAAGAATGG	65.66875	24	22	3	25	9
199	1206	1231	25	GGTGTATTCAAGGCTCCCTCAGTTGC	61.11538462	13047	1240	1271	31	TGATGCCGTCTTTGTTAGCACCATAGGGAAGT	63.10625	24	12	14	26	9
367	2806	2831	25	ACCTGAGTCACCTGCTACACGCTGCG	64.26923077	13165	2853	2884	31	AAAGCGTTCGTGATGTAGCAACAGTGATTTCT	60.54375	24	9	17	26	22
1222	19521	19546	25	TGTCCTGGTTGAATGCGAACAAACTT	56.38461538	14000	19549	19580	31	ACTTAGGTGTCTTAGGATTGGCTGTATCAACC	61.825	24	3	23	26	3
1223	19522	19547	25	GTCCTGGTTGAATGCGAACAAACTTA	56.38461538	13999	19548	19579	31	TACTTAGGTGTCTTAGGATTGGCTGTATCAAC	60.54375	24	3	23	26	1
1685	28316	28341	25	TTCTCCAACAACACCTGTATGGTTAC	56.38461538	14515	28366	28397	31	GAACCCAATAGGCACACTTGTTATGGCAACCA	63.10625	24	8	18	26	25
194	1201	1226	25	CTTTTGGTGTATTCAAGGCTCCCTCA	57.96153846	13048	1241	1272	31	GATGCCGTCTTTGTTAGCACCATAGGGAAGTC	64.3875	24	14	13	27	15
368	2807	2832	25	CCTGAGTCACCTGCTACACGCTGCGA	64.26923077	13166	2854	2885	31	AAGCGTTCGTGATGTAGCAACAGTGATTTCTT	60.54375	24	7	20	27	22
194	1201	1226	25	CTTTTGGTGTATTCAAGGCTCCCTCA	57.96153846	13047	1240	1271	31	TGATGCCGTCTTTGTTAGCACCATAGGGAAGT	63.10625	24	14	14	28	14
364	2803	2828	25	AAAACCTGAGTCACCTGCTACACGCT	59.53846154	13165	2853	2884	31	AAAGCGTTCGTGATGTAGCAACAGTGATTTCT	60.54375	24	11	17	28	25
396	2881	2906	25	TTCTTTAGGCAGGTCCTTGATGTCAC	57.96153846	13198	2918	2949	31	TGGTGTCCAGCAATACGAAGATGTCCACGAAG	64.3875	24	24	4	28	12
1274	19878	19903	25	TGTGGTGGTTGGTAAAGAACATCAGA	56.38461538	14039	19921	19952	31	CATTGAGAGCCTTTGCGAGATGACAACAAGCA	63.10625	24	21	7	28	18
1702	28391	28416	25	GCAACCAACATAAGAGAACACACAGC	57.96153846	14526	28424	28455	31	GGCAATAGTGCGACCACCCTTACGAAGAATGG	65.66875	24	25	3	28	8
1716	28424	28449	25	GGCAATAGTGCGACCACCCTTACGAA	61.11538462	14536	28458	28489	31	TTCAAGCCAGATTCATTATGGTATTCGGCAAG	60.54375	24	2	26	28	9
1722	28430	28455	25	AGTGCGACCACCCTTACGAAGAATGG	61.11538462	14538	28460	28491	31	CAAGCCAGATTCATTATGGTATTCGGCAAGAC	61.825	24	3	25	28	5
104	944	969	25	CTGGTTCAATCTGTCAAGCAGCAGCA	59.53846154	13022	974	1005	31	AAGAGCAGCATCACCGCCATTGCCAGCCATTC	66.95	24	12	17	29	5
367	2806	2831	25	ACCTGAGTCACCTGCTACACGCTGCG	64.26923077	13166	2854	2885	31	AAGCGTTCGTGATGTAGCAACAGTGATTTCTT	60.54375	24	9	20	29	23
1336	20992	21017	25	GCAAAAAGTCACCATTAGTTGTGCGT	56.38461538	14099	21026	21057	31	GCCAGGCAAACCAGGCACGACAAAACCCACTT	66.95	24	19	10	29	9
1505	25713	25738	25	GTGCCACCAGCCTTTTTAGTAGGTAT	57.96153846	14308	25751	25782	31	TAAAACACCCTCTTGAACAACATCACCCACTA	60.54375	24	16	13	29	13
104	944	969	25	CTGGTTCAATCTGTCAAGCAGCAGCA	59.53846154	13021	973	1004	31	CAAGAGCAGCATCACCGCCATTGCCAGCCATT	66.95	24	12	18	30	4
196	1203	1228	25	TTTGGTGTATTCAAGGCTCCCTCAGT	57.96153846	13049	1242	1273	31	ATGCCGTCTTTGTTAGCACCATAGGGAAGTCC	64.3875	24	11	19	30	14
198	1205	1230	25	TGGTGTATTCAAGGCTCCCTCAGTTG	59.53846154	13050	1243	1274	31	TGCCGTCTTTGTTAGCACCATAGGGAAGTCCA	64.3875	24	10	20	30	13
363	2802	2827	25	CAAAACCTGAGTCACCTGCTACACGC	61.11538462	13154	2841	2872	31	ATTTGTAATAAGAAAGCGTTCGTGATGTAGCA	57.98125	24	15	15	30	14
1274	19878	19903	25	TGTGGTGGTTGGTAAAGAACATCAGA	56.38461538	14041	19923	19954	31	TTGAGAGCCTTTGCGAGATGACAACAAGCAGC	64.3875	24	21	9	30	20
104	944	969	25	CTGGTTCAATCTGTCAAGCAGCAGCA	59.53846154	13023	975	1006	31	AGAGCAGCATCACCGCCATTGCCAGCCATTCT	66.95	24	12	19	31	6
104	944	969	25	CTGGTTCAATCTGTCAAGCAGCAGCA	59.53846154	13024	976	1007	31	GAGCAGCATCACCGCCATTGCCAGCCATTCTA	66.95	24	12	19	31	7
192	1199	1224	25	ATCTTTTGGTGTATTCAAGGCTCCCT	56.38461538	13046	1239	1270	31	ATGATGCCGTCTTTGTTAGCACCATAGGGAAG	63.10625	24	19	12	31	15
195	1202	1227	25	TTTTGGTGTATTCAAGGCTCCCTCAG	57.96153846	13050	1243	1274	31	TGCCGTCTTTGTTAGCACCATAGGGAAGTCCA	64.3875	24	11	20	31	16
1274	19878	19903	25	TGTGGTGGTTGGTAAAGAACATCAGA	56.38461538	14040	19922	19953	31	ATTGAGAGCCTTTGCGAGATGACAACAAGCAG	63.10625	24	21	10	31	19
1502	25710	25735	25	GTAGTGCCACCAGCCTTTTTAGTAGG	59.53846154	14309	25752	25783	31	AAAACACCCTCTTGAACAACATCACCCACTAT	60.54375	24	17	14	31	17
192	1199	1224	25	ATCTTTTGGTGTATTCAAGGCTCCCT	56.38461538	13048	1241	1272	31	GATGCCGTCTTTGTTAGCACCATAGGGAAGTC	64.3875	24	19	13	32	17
193	1200	1225	25	TCTTTTGGTGTATTCAAGGCTCCCTC	57.96153846	13046	1239	1270	31	ATGATGCCGTCTTTGTTAGCACCATAGGGAAG	63.10625	24	20	12	32	14
1218	19517	19542	25	AGTCTGTCCTGGTTGAATGCGAACAA	57.96153846	13999	19548	19579	31	TACTTAGGTGTCTTAGGATTGGCTGTATCAAC	60.54375	24	9	23	32	6
1218	19517	19542	25	AGTCTGTCCTGGTTGAATGCGAACAA	57.96153846	14000	19549	19580	31	ACTTAGGTGTCTTAGGATTGGCTGTATCAACC	61.825	24	9	23	32	7
1703	28392	28417	25	CAACCAACATAAGAGAACACACAGCC	57.96153846	14526	28424	28455	31	GGCAATAGTGCGACCACCCTTACGAAGAATGG	65.66875	24	29	3	32	7
1727	28441	28466	25	CCTTACGAAGAATGGTTTTCAAGCCA	56.38461538	14556	28478	28509	31	GTATTCGGCAAGACTATGCTCAGGTCCTACTT	63.10625	24	24	8	32	12
191	1169	1194	25	ATTGTTAGCAGGATTGCGGGTGCCAA	59.53846154	13044	1199	1230	31	ATCTTTTGGTGTATTCAAGGCTCCCTCAGTTG	61.825	24	8	25	33	5
193	1200	1225	25	TCTTTTGGTGTATTCAAGGCTCCCTC	57.96153846	13048	1241	1272	31	GATGCCGTCTTTGTTAGCACCATAGGGAAGTC	64.3875	24	20	13	33	16
194	1201	1226	25	CTTTTGGTGTATTCAAGGCTCCCTCA	57.96153846	13049	1242	1273	31	ATGCCGTCTTTGTTAGCACCATAGGGAAGTCC	64.3875	24	14	19	33	16
195	1202	1227	25	TTTTGGTGTATTCAAGGCTCCCTCAG	57.96153846	13052	1245	1276	31	CCGTCTTTGTTAGCACCATAGGGAAGTCCAGC	65.66875	24	11	22	33	18
196	1203	1228	25	TTTGGTGTATTCAAGGCTCCCTCAGT	57.96153846	13051	1244	1275	31	GCCGTCTTTGTTAGCACCATAGGGAAGTCCAG	65.66875	24	11	22	33	16
1275	19879	19904	25	GTGGTGGTTGGTAAAGAACATCAGAA	56.38461538	14039	19921	19952	31	CATTGAGAGCCTTTGCGAGATGACAACAAGCA	63.10625	24	26	7	33	17
1504	25712	25737	25	AGTGCCACCAGCCTTTTTAGTAGGTA	57.96153846	14309	25752	25783	31	AAAACACCCTCTTGAACAACATCACCCACTAT	60.54375	24	19	14	33	15
193	1200	1225	25	TCTTTTGGTGTATTCAAGGCTCCCTC	57.96153846	13047	1240	1271	31	TGATGCCGTCTTTGTTAGCACCATAGGGAAGT	63.10625	24	20	14	34	15
194	1201	1226	25	CTTTTGGTGTATTCAAGGCTCCCTCA	57.96153846	13050	1243	1274	31	TGCCGTCTTTGTTAGCACCATAGGGAAGTCCA	64.3875	24	14	20	34	17
1217	19516	19541	25	AAGTCTGTCCTGGTTGAATGCGAACA	57.96153846	13999	19548	19579	31	TACTTAGGTGTCTTAGGATTGGCTGTATCAAC	60.54375	24	11	23	34	7
1217	19516	19541	25	AAGTCTGTCCTGGTTGAATGCGAACA	57.96153846	14000	19549	19580	31	ACTTAGGTGTCTTAGGATTGGCTGTATCAACC	61.825	24	11	23	34	8
1276	19880	19905	25	TGGTGGTTGGTAAAGAACATCAGAAC	56.38461538	14039	19921	19952	31	CATTGAGAGCCTTTGCGAGATGACAACAAGCA	63.10625	24	27	7	34	16
1500	25708	25733	25	CAGTAGTGCCACCAGCCTTTTTAGTA	57.96153846	14308	25751	25782	31	TAAAACACCCTCTTGAACAACATCACCCACTA	60.54375	24	21	13	34	18
1275	19879	19904	25	GTGGTGGTTGGTAAAGAACATCAGAA	56.38461538	14041	19923	19954	31	TTGAGAGCCTTTGCGAGATGACAACAAGCAGC	64.3875	24	26	9	35	19
1499	25707	25732	25	TCAGTAGTGCCACCAGCCTTTTTAGT	57.96153846	14308	25751	25782	31	TAAAACACCCTCTTGAACAACATCACCCACTA	60.54375	24	22	13	35	19
369	2808	2833	25	CTGAGTCACCTGCTACACGCTGCGAA	62.69230769	13167	2855	2886	31	AGCGTTCGTGATGTAGCAACAGTGATTTCTTT	60.54375	24	7	29	36	22
1275	19879	19904	25	GTGGTGGTTGGTAAAGAACATCAGAA	56.38461538	14040	19922	19953	31	ATTGAGAGCCTTTGCGAGATGACAACAAGCAG	63.10625	24	26	10	36	18
1499	25707	25732	25	TCAGTAGTGCCACCAGCCTTTTTAGT	57.96153846	14309	25752	25783	31	AAAACACCCTCTTGAACAACATCACCCACTAT	60.54375	24	22	14	36	20
1627	27742	27767	25	CTTCAAGCCAATCAAGGACGGGTTTG	59.53846154	14462	27785	27816	31	GCCAAAGATGTTAGTTAGCCACTGCGAAGTCA	63.10625	24	30	6	36	18
190	1168	1193	25	CATTGTTAGCAGGATTGCGGGTGCCA	61.11538462	13044	1199	1230	31	ATCTTTTGGTGTATTCAAGGCTCCCTCAGTTG	61.825	24	12	25	37	6
242	1481	1506	25	CGCAGTATTATTGGGTAAACCTTGGG	57.96153846	13063	1526	1557	31	CGCCCCACTGCGTTCTCCATTCTGGTTACTGC	68.23125	24	9	28	37	20
1276	19880	19905	25	TGGTGGTTGGTAAAGAACATCAGAAC	56.38461538	14040	19922	19953	31	ATTGAGAGCCTTTGCGAGATGACAACAAGCAG	63.10625	24	27	10	37	17
1627	27742	27767	25	CTTCAAGCCAATCAAGGACGGGTTTG	59.53846154	14460	27783	27814	31	GTGCCAAAGATGTTAGTTAGCCACTGCGAAGT	63.10625	24	30	7	37	16
1705	28394	28419	25	ACCAACATAAGAGAACACACAGCCTC	57.96153846	14526	28424	28455	31	GGCAATAGTGCGACCACCCTTACGAAGAATGG	65.66875	24	34	3	37	5
192	1199	1224	25	ATCTTTTGGTGTATTCAAGGCTCCCT	56.38461538	13049	1242	1273	31	ATGCCGTCTTTGTTAGCACCATAGGGAAGTCC	64.3875	24	19	19	38	18
367	2806	2831	25	ACCTGAGTCACCTGCTACACGCTGCG	64.26923077	13167	2855	2886	31	AGCGTTCGTGATGTAGCAACAGTGATTTCTTT	60.54375	24	9	29	38	24
192	1199	1224	25	ATCTTTTGGTGTATTCAAGGCTCCCT	56.38461538	13050	1243	1274	31	TGCCGTCTTTGTTAGCACCATAGGGAAGTCCA	64.3875	24	19	20	39	19
193	1200	1225	25	TCTTTTGGTGTATTCAAGGCTCCCTC	57.96153846	13049	1242	1273	31	ATGCCGTCTTTGTTAGCACCATAGGGAAGTCC	64.3875	24	20	19	39	17
366	2805	2830	25	AACCTGAGTCACCTGCTACACGCTGC	62.69230769	13167	2855	2886	31	AGCGTTCGTGATGTAGCAACAGTGATTTCTTT	60.54375	24	10	29	39	25
1498	25706	25731	25	TTCAGTAGTGCCACCAGCCTTTTTAG	57.96153846	14309	25752	25783	31	AAAACACCCTCTTGAACAACATCACCCACTAT	60.54375	24	25	14	39	21
193	1200	1225	25	TCTTTTGGTGTATTCAAGGCTCCCTC	57.96153846	13050	1243	1274	31	TGCCGTCTTTGTTAGCACCATAGGGAAGTCCA	64.3875	24	20	20	40	18
1273	19877	19902	25	TTGTGGTGGTTGGTAAAGAACATCAG	56.38461538	14041	19923	19954	31	TTGAGAGCCTTTGCGAGATGACAACAAGCAGC	64.3875	24	31	9	40	21
192	1199	1224	25	ATCTTTTGGTGTATTCAAGGCTCCCT	56.38461538	13051	1244	1275	31	GCCGTCTTTGTTAGCACCATAGGGAAGTCCAG	65.66875	24	19	22	41	20
370	2809	2834	25	TGAGTCACCTGCTACACGCTGCGAAG	62.69230769	13168	2856	2887	31	GCGTTCGTGATGTAGCAACAGTGATTTCTTTA	60.54375	24	6	35	41	22
1268	19871	19896	25	AGAGGTTTGTGGTGGTTGGTAAAGAA	56.38461538	14039	19921	19952	31	CATTGAGAGCCTTTGCGAGATGACAACAAGCA	63.10625	24	34	7	41	25
1269	19872	19897	25	GAGGTTTGTGGTGGTTGGTAAAGAAC	57.96153846	14039	19921	19952	31	CATTGAGAGCCTTTGCGAGATGACAACAAGCA	63.10625	24	34	7	41	24
1270	19873	19898	25	AGGTTTGTGGTGGTTGGTAAAGAACA	56.38461538	14039	19921	19952	31	CATTGAGAGCCTTTGCGAGATGACAACAAGCA	63.10625	24	34	7	41	23
1272	19875	19900	25	GTTTGTGGTGGTTGGTAAAGAACATC	56.38461538	14041	19923	19954	31	TTGAGAGCCTTTGCGAGATGACAACAAGCAGC	64.3875	24	32	9	41	23
1273	19877	19902	25	TTGTGGTGGTTGGTAAAGAACATCAG	56.38461538	14040	19922	19953	31	ATTGAGAGCCTTTGCGAGATGACAACAAGCAG	63.10625	24	31	10	41	20
193	1200	1225	25	TCTTTTGGTGTATTCAAGGCTCCCTC	57.96153846	13051	1244	1275	31	GCCGTCTTTGTTAGCACCATAGGGAAGTCCAG	65.66875	24	20	22	42	19
371	2810	2835	25	GAGTCACCTGCTACACGCTGCGAAGC	64.26923077	13171	2859	2890	31	TTCGTGATGTAGCAACAGTGATTTCTTTAGGC	60.54375	24	1	41	42	24
1271	19874	19899	25	GGTTTGTGGTGGTTGGTAAAGAACAT	56.38461538	14041	19923	19954	31	TTGAGAGCCTTTGCGAGATGACAACAAGCAGC	64.3875	24	33	9	42	24
1336	20992	21017	25	GCAAAAAGTCACCATTAGTTGTGCGT	56.38461538	14105	21032	21063	31	CAAACCAGGCACGACAAAACCCACTTCTCTTG	64.3875	24	19	23	42	15
369	2808	2833	25	CTGAGTCACCTGCTACACGCTGCGAA	62.69230769	13169	2857	2888	31	CGTTCGTGATGTAGCAACAGTGATTTCTTTAG	60.54375	24	7	36	43	24
1270	19873	19898	25	AGGTTTGTGGTGGTTGGTAAAGAACA	56.38461538	14041	19923	19954	31	TTGAGAGCCTTTGCGAGATGACAACAAGCAGC	64.3875	24	34	9	43	25
1271	19874	19899	25	GGTTTGTGGTGGTTGGTAAAGAACAT	56.38461538	14040	19922	19953	31	ATTGAGAGCCTTTGCGAGATGACAACAAGCAG	63.10625	24	33	10	43	23
1269	19872	19897	25	GAGGTTTGTGGTGGTTGGTAAAGAAC	57.96153846	14040	19922	19953	31	ATTGAGAGCCTTTGCGAGATGACAACAAGCAG	63.10625	24	34	10	44	25
1270	19873	19898	25	AGGTTTGTGGTGGTTGGTAAAGAACA	56.38461538	14040	19922	19953	31	ATTGAGAGCCTTTGCGAGATGACAACAAGCAG	63.10625	24	34	10	44	24
1610	27698	27723	25	TTCCCAACCGTCTCTAAGAAACTCTA	56.38461538	14458	27735	27766	31	AACTTCTCTTCAAGCCAATCAAGGACGGGTTT	61.825	24	10	37	47	12
1611	27699	27724	25	TCCCAACCGTCTCTAAGAAACTCTAC	57.96153846	14459	27736	27767	31	ACTTCTCTTCAAGCCAATCAAGGACGGGTTTG	63.10625	24	11	36	47	12
920	13309	13334	25	TAATCACCAGCATTTGTCCAGTCACA	56.38461538	13701	13349	13380	31	TAAAGTCAGTAACATTATCGCTACCAACACAT	57.98125	24	35	13	48	15
1611	27699	27724	25	TCCCAACCGTCTCTAAGAAACTCTAC	57.96153846	14458	27735	27766	31	AACTTCTCTTCAAGCCAATCAAGGACGGGTTT	61.825	24	11	37	48	11
1714	28418	28443	25	TCCAAAGGCAATAGTGCGACCACCCT	61.11538462	14532	28454	28485	31	GGTTTTCAAGCCAGATTCATTATGGTATTCGG	60.54375	24	0	48	48	11
1611	27699	27724	25	TCCCAACCGTCTCTAAGAAACTCTAC	57.96153846	14457	27734	27765	31	AAACTTCTCTTCAAGCCAATCAAGGACGGGTT	61.825	24	11	38	49	10
384	2869	2894	25	AGCAACAGTGATTTCTTTAGGCAGGT	56.38461538	13199	2919	2950	31	GGTGTCCAGCAATACGAAGATGTCCACGAAGG	65.66875	24	48	2	50	25
580	5055	5080	25	ACAAAGACACCTTCACGAGGAAAGTG	57.96153846	13356	5097	5128	31	CAAATGGCAGGAGCAGTTGTGAAGTTCTTTTC	61.825	24	6	44	50	17
736	7982	8007	25	AACAATAAGTAGGGACTGGGTCTTCG	57.96153846	13485	8029	8060	31	TCCAGCCTCTTATTATGTTAGACTTCTCAGTG	60.54375	24	19	31	50	22
1212	19511	19536	25	TGAAAAAGTCTGTCCTGGTTGAATGC	56.38461538	13999	19548	19579	31	TACTTAGGTGTCTTAGGATTGGCTGTATCAAC	60.54375	24	27	23	50	12
1713	28417	28442	25	CTCCAAAGGCAATAGTGCGACCACCC	62.69230769	14531	28453	28484	31	TGGTTTTCAAGCCAGATTCATTATGGTATTCG	59.2625	24	1	49	50	11
1612	27700	27725	25	CCCAACCGTCTCTAAGAAACTCTACA	57.96153846	14458	27735	27766	31	AACTTCTCTTCAAGCCAATCAAGGACGGGTTT	61.825	24	15	37	52	10
1614	27702	27727	25	CAACCGTCTCTAAGAAACTCTACACC	57.96153846	14459	27736	27767	31	ACTTCTCTTCAAGCCAATCAAGGACGGGTTTG	63.10625	24	16	36	52	9
496	4223	4248	25	CGAGCAAAAGGTGTGAGTAAACTGTT	56.38461538	13301	4269	4300	31	GCAAACAAAGTGAACACCCTTGGAGAGTGCTA	63.10625	24	19	34	53	21
578	5053	5078	25	AAACAAAGACACCTTCACGAGGAAAG	56.38461538	13356	5097	5128	31	CAAATGGCAGGAGCAGTTGTGAAGTTCTTTTC	61.825	24	9	44	53	19
580	5055	5080	25	ACAAAGACACCTTCACGAGGAAAGTG	57.96153846	13358	5099	5130	31	AATGGCAGGAGCAGTTGTGAAGTTCTTTTCTT	60.54375	24	6	47	53	19
735	7981	8006	25	TAACAATAAGTAGGGACTGGGTCTTC	56.38461538	13485	8029	8060	31	TCCAGCCTCTTATTATGTTAGACTTCTCAGTG	60.54375	24	22	31	53	23
736	7982	8007	25	AACAATAAGTAGGGACTGGGTCTTCG	57.96153846	13486	8030	8061	31	CCAGCCTCTTATTATGTTAGACTTCTCAGTGG	61.825	24	19	34	53	23
1613	27701	27726	25	CCAACCGTCTCTAAGAAACTCTACAC	57.96153846	14458	27735	27766	31	AACTTCTCTTCAAGCCAATCAAGGACGGGTTT	61.825	24	16	37	53	9
1715	28423	28448	25	AGGCAATAGTGCGACCACCCTTACGA	61.11538462	14530	28452	28483	31	ATGGTTTTCAAGCCAGATTCATTATGGTATTC	57.98125	24	1	52	53	4
383	2868	2893	25	TAGCAACAGTGATTTCTTTAGGCAGG	56.38461538	13198	2918	2949	31	TGGTGTCCAGCAATACGAAGATGTCCACGAAG	64.3875	24	50	4	54	25
577	5052	5077	25	GAAACAAAGACACCTTCACGAGGAAA	56.38461538	13356	5097	5128	31	CAAATGGCAGGAGCAGTTGTGAAGTTCTTTTC	61.825	24	10	44	54	20
579	5054	5079	25	AACAAAGACACCTTCACGAGGAAAGT	56.38461538	13358	5099	5130	31	AATGGCAGGAGCAGTTGTGAAGTTCTTTTCTT	60.54375	24	7	47	54	20
1610	27698	27723	25	TTCCCAACCGTCTCTAAGAAACTCTA	56.38461538	14456	27733	27764	31	TAAACTTCTCTTCAAGCCAATCAAGGACGGGT	61.825	24	10	44	54	10
1615	27703	27728	25	AACCGTCTCTAAGAAACTCTACACCT	56.38461538	14459	27736	27767	31	ACTTCTCTTCAAGCCAATCAAGGACGGGTTTG	63.10625	24	18	36	54	8
1210	19508	19533	25	CACTGAAAAAGTCTGTCCTGGTTGAA	56.38461538	13999	19548	19579	31	TACTTAGGTGTCTTAGGATTGGCTGTATCAAC	60.54375	24	32	23	55	15
1210	19508	19533	25	CACTGAAAAAGTCTGTCCTGGTTGAA	56.38461538	14000	19549	19580	31	ACTTAGGTGTCTTAGGATTGGCTGTATCAACC	61.825	24	32	23	55	16
1615	27703	27728	25	AACCGTCTCTAAGAAACTCTACACCT	56.38461538	14458	27735	27766	31	AACTTCTCTTCAAGCCAATCAAGGACGGGTTT	61.825	24	18	37	55	7
578	5053	5078	25	AAACAAAGACACCTTCACGAGGAAAG	56.38461538	13358	5099	5130	31	AATGGCAGGAGCAGTTGTGAAGTTCTTTTCTT	60.54375	24	9	47	56	21
1615	27703	27728	25	AACCGTCTCTAAGAAACTCTACACCT	56.38461538	14457	27734	27765	31	AAACTTCTCTTCAAGCCAATCAAGGACGGGTT	61.825	24	18	38	56	6
160	1073	1098	25	GGAACGAGAAGAGGCTTGACTGCCGC	64.26923077	13040	1113	1144	31	GCGTAGAAGCCTTTTGGCAATGTTGTTCCTTG	63.10625	24	7	50	57	15
1209	19507	19532	25	ACACTGAAAAAGTCTGTCCTGGTTGA	56.38461538	13999	19548	19579	31	TACTTAGGTGTCTTAGGATTGGCTGTATCAAC	60.54375	24	34	23	57	16
147	1015	1040	25	AAGTTCCCCTACTGCTGCCTGGAGTT	61.11538462	13029	1065	1096	31	CGTGATGAGGAACGAGAAGAGGCTTGACTGCC	66.95	24	39	19	58	25
160	1073	1098	25	GGAACGAGAAGAGGCTTGACTGCCGC	64.26923077	13041	1114	1145	31	CGTAGAAGCCTTTTGGCAATGTTGTTCCTTGA	61.825	24	7	51	58	16
259	1559	1584	25	AGTTGAATCTGAGGGTCCACCAAACG	59.53846154	13066	1606	1637	31	GATTTTGGGGTCCATTATCAGACATTTTAGTT	57.98125	24	8	52	60	22
580	5055	5080	25	ACAAAGACACCTTCACGAGGAAAGTG	57.96153846	13359	5100	5131	31	ATGGCAGGAGCAGTTGTGAAGTTCTTTTCTTG	61.825	24	6	54	60	20
736	7982	8007	25	AACAATAAGTAGGGACTGGGTCTTCG	57.96153846	13487	8031	8062	31	CAGCCTCTTATTATGTTAGACTTCTCAGTGGA	60.54375	24	19	41	60	24
1168	18132	18157	25	TCTATGCTATTCTTGGGTGGGAGTAG	57.96153846	13882	18179	18210	31	AAACTCCTGTGTAGAAACTAAGTAATCATAAA	55.41875	24	13	47	60	22
1614	27702	27727	25	CAACCGTCTCTAAGAAACTCTACACC	57.96153846	14456	27733	27764	31	TAAACTTCTCTTCAAGCCAATCAAGGACGGGT	61.825	24	16	44	60	6
1619	27707	27732	25	GTCTCTAAGAAACTCTACACCTTCCT	56.38461538	14458	27735	27766	31	AACTTCTCTTCAAGCCAATCAAGGACGGGTTT	61.825	24	23	37	60	3
579	5054	5079	25	AACAAAGACACCTTCACGAGGAAAGT	56.38461538	13359	5100	5131	31	ATGGCAGGAGCAGTTGTGAAGTTCTTTTCTTG	61.825	24	7	54	61	21
672	6621	6646	25	TCAGTAGTGTCAGCAATGTCTCTGCC	59.53846154	13435	6660	6691	31	GGCAGAAACTTTTTGTTAGACTCAGTAAGAAC	59.2625	24	15	46	61	14
133	975	1000	25	AGAGCAGCATCACCGCCATTGCCAGC	64.26923077	13025	1010	1041	31	AGGAGAAGTTCCCCTACTGCTGCCTGGAGTTG	66.95	24	13	49	62	10
138	980	1005	25	AGCATCACCGCCATTGCCAGCCATTC	62.69230769	13026	1011	1042	31	GGAGAAGTTCCCCTACTGCTGCCTGGAGTTGA	66.95	24	7	55	62	6
138	980	1005	25	AGCATCACCGCCATTGCCAGCCATTC	62.69230769	13027	1012	1043	31	GAGAAGTTCCCCTACTGCTGCCTGGAGTTGAA	65.66875	24	7	55	62	7
256	1556	1581	25	GCCAGTTGAATCTGAGGGTCCACCAA	61.11538462	13066	1606	1637	31	GATTTTGGGGTCCATTATCAGACATTTTAGTT	57.98125	24	10	52	62	25
257	1557	1582	25	CCAGTTGAATCTGAGGGTCCACCAAA	59.53846154	13066	1606	1637	31	GATTTTGGGGTCCATTATCAGACATTTTAGTT	57.98125	24	10	52	62	24
1168	18132	18157	25	TCTATGCTATTCTTGGGTGGGAGTAG	57.96153846	13883	18180	18211	31	AACTCCTGTGTAGAAACTAAGTAATCATAAAC	56.7	24	13	49	62	23
136	978	1003	25	GCAGCATCACCGCCATTGCCAGCCAT	64.26923077	13027	1012	1043	31	GAGAAGTTCCCCTACTGCTGCCTGGAGTTGAA	65.66875	24	8	55	63	9
160	1073	1098	25	GGAACGAGAAGAGGCTTGACTGCCGC	64.26923077	13043	1116	1147	31	TAGAAGCCTTTTGGCAATGTTGTTCCTTGAGG	61.825	24	7	56	63	18
161	1074	1099	25	GAACGAGAAGAGGCTTGACTGCCGCC	64.26923077	13043	1116	1147	31	TAGAAGCCTTTTGGCAATGTTGTTCCTTGAGG	61.825	24	7	56	63	17
258	1558	1583	25	CAGTTGAATCTGAGGGTCCACCAAAC	59.53846154	13066	1606	1637	31	GATTTTGGGGTCCATTATCAGACATTTTAGTT	57.98125	24	11	52	63	23
735	7981	8006	25	TAACAATAAGTAGGGACTGGGTCTTC	56.38461538	13487	8031	8062	31	CAGCCTCTTATTATGTTAGACTTCTCAGTGGA	60.54375	24	22	41	63	25
136	978	1003	25	GCAGCATCACCGCCATTGCCAGCCAT	64.26923077	13028	1013	1044	31	AGAAGTTCCCCTACTGCTGCCTGGAGTTGAAT	64.3875	24	8	56	64	10
137	979	1004	25	CAGCATCACCGCCATTGCCAGCCATT	62.69230769	13028	1013	1044	31	AGAAGTTCCCCTACTGCTGCCTGGAGTTGAAT	64.3875	24	8	56	64	9
160	1073	1098	25	GGAACGAGAAGAGGCTTGACTGCCGC	64.26923077	13042	1115	1146	31	GTAGAAGCCTTTTGGCAATGTTGTTCCTTGAG	61.825	24	7	57	64	17
161	1074	1099	25	GAACGAGAAGAGGCTTGACTGCCGCC	64.26923077	13042	1115	1146	31	GTAGAAGCCTTTTGGCAATGTTGTTCCTTGAG	61.825	24	7	57	64	16
259	1559	1584	25	AGTTGAATCTGAGGGTCCACCAAACG	59.53846154	13068	1608	1639	31	TTTTGGGGTCCATTATCAGACATTTTAGTTTG	57.98125	24	8	56	64	24
667	6616	6641	25	CAGCATCAGTAGTGTCAGCAATGTCT	57.96153846	13435	6660	6691	31	GGCAGAAACTTTTTGTTAGACTCAGTAAGAAC	59.2625	24	18	46	64	19
1274	19878	19903	25	TGTGGTGGTTGGTAAAGAACATCAGA	56.38461538	14036	19909	19940	31	AGTTACTGAAGTCATTGAGAGCCTTTGCGAGA	61.825	24	21	43	64	6
130	970	995	25	AAGCAAGAGCAGCATCACCGCCATTG	61.11538462	13025	1010	1041	31	AGGAGAAGTTCCCCTACTGCTGCCTGGAGTTG	66.95	24	16	49	65	15
132	974	999	25	AAGAGCAGCATCACCGCCATTGCCAG	62.69230769	13026	1011	1042	31	GGAGAAGTTCCCCTACTGCTGCCTGGAGTTGA	66.95	24	10	55	65	12
158	1071	1096	25	GAGGAACGAGAAGAGGCTTGACTGCC	62.69230769	13041	1114	1145	31	CGTAGAAGCCTTTTGGCAATGTTGTTCCTTGA	61.825	24	14	51	65	18
159	1072	1097	25	AGGAACGAGAAGAGGCTTGACTGCCG	62.69230769	13043	1116	1147	31	TAGAAGCCTTTTGGCAATGTTGTTCCTTGAGG	61.825	24	9	56	65	19
129	969	994	25	AAAGCAAGAGCAGCATCACCGCCATT	59.53846154	13025	1010	1041	31	AGGAGAAGTTCCCCTACTGCTGCCTGGAGTTG	66.95	24	17	49	66	16
157	1070	1095	25	TGAGGAACGAGAAGAGGCTTGACTGC	61.11538462	13041	1114	1145	31	CGTAGAAGCCTTTTGGCAATGTTGTTCCTTGA	61.825	24	15	51	66	19
259	1559	1584	25	AGTTGAATCTGAGGGTCCACCAAACG	59.53846154	13067	1607	1638	31	ATTTTGGGGTCCATTATCAGACATTTTAGTTT	56.7	24	8	58	66	23
672	6621	6646	25	TCAGTAGTGTCAGCAATGTCTCTGCC	59.53846154	13434	6659	6690	31	AGGCAGAAACTTTTTGTTAGACTCAGTAAGAA	57.98125	24	15	51	66	13
673	6622	6647	25	CAGTAGTGTCAGCAATGTCTCTGCCA	59.53846154	13435	6660	6691	31	GGCAGAAACTTTTTGTTAGACTCAGTAAGAAC	59.2625	24	20	46	66	13
1259	19862	19887	25	TGAGGTGATAGAGGTTTGTGGTGGTT	57.96153846	14027	19900	19931	31	CAGAACCTGAGTTACTGAAGTCATTGAGAGCC	63.10625	24	11	55	66	13
135	977	1002	25	AGCAGCATCACCGCCATTGCCAGCCA	64.26923077	13028	1013	1044	31	AGAAGTTCCCCTACTGCTGCCTGGAGTTGAAT	64.3875	24	11	56	67	11
258	1558	1583	25	CAGTTGAATCTGAGGGTCCACCAAAC	59.53846154	13068	1608	1639	31	TTTTGGGGTCCATTATCAGACATTTTAGTTTG	57.98125	24	11	56	67	25
133	975	1000	25	AGAGCAGCATCACCGCCATTGCCAGC	64.26923077	13027	1012	1043	31	GAGAAGTTCCCCTACTGCTGCCTGGAGTTGAA	65.66875	24	13	55	68	12
134	976	1001	25	GAGCAGCATCACCGCCATTGCCAGCC	65.84615385	13027	1012	1043	31	GAGAAGTTCCCCTACTGCTGCCTGGAGTTGAA	65.66875	24	13	55	68	11
580	5055	5080	25	ACAAAGACACCTTCACGAGGAAAGTG	57.96153846	13360	5101	5132	31	TGGCAGGAGCAGTTGTGAAGTTCTTTTCTTGT	61.825	24	6	62	68	21
134	976	1001	25	GAGCAGCATCACCGCCATTGCCAGCC	65.84615385	13028	1013	1044	31	AGAAGTTCCCCTACTGCTGCCTGGAGTTGAAT	64.3875	24	13	56	69	12
258	1558	1583	25	CAGTTGAATCTGAGGGTCCACCAAAC	59.53846154	13067	1607	1638	31	ATTTTGGGGTCCATTATCAGACATTTTAGTTT	56.7	24	11	58	69	24
420	3070	3095	25	CGCAAACAGTCTGAAAGAAGCAATGA	56.38461538	13213	3110	3141	31	ATCAAGCCTACAAGACAAGCCATTGCGATAGC	63.10625	24	58	11	69	15
420	3070	3095	25	CGCAAACAGTCTGAAAGAAGCAATGA	56.38461538	13214	3111	3142	31	TCAAGCCTACAAGACAAGCCATTGCGATAGCA	63.10625	24	58	11	69	16
675	6624	6649	25	GTAGTGTCAGCAATGTCTCTGCCAAA	57.96153846	13435	6660	6691	31	GGCAGAAACTTTTTGTTAGACTCAGTAAGAAC	59.2625	24	23	46	69	11
1275	19879	19904	25	GTGGTGGTTGGTAAAGAACATCAGAA	56.38461538	14036	19909	19940	31	AGTTACTGAAGTCATTGAGAGCCTTTGCGAGA	61.825	24	26	43	69	5
420	3070	3095	25	CGCAAACAGTCTGAAAGAAGCAATGA	56.38461538	13212	3109	3140	31	CATCAAGCCTACAAGACAAGCCATTGCGATAG	63.10625	24	58	12	70	14
1011	15127	15152	25	CCATCCTGAGCAAAGAAGAAGTGTTT	56.38461538	13771	15176	15207	31	TAAAGAAACCCTTAGACACAGCAAAGTCATAG	59.2625	24	37	33	70	24
126	966	991	25	AGCAAAGCAAGAGCAGCATCACCGCC	62.69230769	13028	1013	1044	31	AGAAGTTCCCCTACTGCTGCCTGGAGTTGAAT	64.3875	24	15	56	71	22
130	970	995	25	AAGCAAGAGCAGCATCACCGCCATTG	61.11538462	13026	1011	1042	31	GGAGAAGTTCCCCTACTGCTGCCTGGAGTTGA	66.95	24	16	55	71	16
130	970	995	25	AAGCAAGAGCAGCATCACCGCCATTG	61.11538462	13027	1012	1043	31	GAGAAGTTCCCCTACTGCTGCCTGGAGTTGAA	65.66875	24	16	55	71	17
158	1071	1096	25	GAGGAACGAGAAGAGGCTTGACTGCC	62.69230769	13042	1115	1146	31	GTAGAAGCCTTTTGGCAATGTTGTTCCTTGAG	61.825	24	14	57	71	19
420	3070	3095	25	CGCAAACAGTCTGAAAGAAGCAATGA	56.38461538	13211	3108	3139	31	ACATCAAGCCTACAAGACAAGCCATTGCGATA	61.825	24	58	13	71	13
673	6622	6647	25	CAGTAGTGTCAGCAATGTCTCTGCCA	59.53846154	13434	6659	6690	31	AGGCAGAAACTTTTTGTTAGACTCAGTAAGAA	57.98125	24	20	51	71	12
1010	15126	15151	25	ACCATCCTGAGCAAAGAAGAAGTGTT	56.38461538	13771	15176	15207	31	TAAAGAAACCCTTAGACACAGCAAAGTCATAG	59.2625	24	38	33	71	25
1524	26638	26663	25	TAGTTGTCTGATTGTCCTCACTGCCG	59.53846154	14351	26683	26714	31	GTTGACTATCATCATCTAACCAATCTTCTTCT	57.98125	24	49	22	71	20
1525	26639	26664	25	AGTTGTCTGATTGTCCTCACTGCCGT	59.53846154	14351	26683	26714	31	GTTGACTATCATCATCTAACCAATCTTCTTCT	57.98125	24	49	22	71	19
102	918	943	25	CCTTTACCAGACATTTTGCTCTCAAG	56.38461538	13020	964	995	31	GCAGCAAAGCAAGAGCAGCATCACCGCCATTG	66.95	24	37	35	72	21
103	919	944	25	CTTTACCAGACATTTTGCTCTCAAGC	56.38461538	13020	964	995	31	GCAGCAAAGCAAGAGCAGCATCACCGCCATTG	66.95	24	37	35	72	20
129	969	994	25	AAAGCAAGAGCAGCATCACCGCCATT	59.53846154	13026	1011	1042	31	GGAGAAGTTCCCCTACTGCTGCCTGGAGTTGA	66.95	24	17	55	72	17
129	969	994	25	AAAGCAAGAGCAGCATCACCGCCATT	59.53846154	13027	1012	1043	31	GAGAAGTTCCCCTACTGCTGCCTGGAGTTGAA	65.66875	24	17	55	72	18
130	970	995	25	AAGCAAGAGCAGCATCACCGCCATTG	61.11538462	13028	1013	1044	31	AGAAGTTCCCCTACTGCTGCCTGGAGTTGAAT	64.3875	24	16	56	72	18
157	1070	1095	25	TGAGGAACGAGAAGAGGCTTGACTGC	61.11538462	13042	1115	1146	31	GTAGAAGCCTTTTGGCAATGTTGTTCCTTGAG	61.825	24	15	57	72	20
420	3070	3095	25	CGCAAACAGTCTGAAAGAAGCAATGA	56.38461538	13210	3107	3138	31	CACATCAAGCCTACAAGACAAGCCATTGCGAT	63.10625	24	58	14	72	12
129	969	994	25	AAAGCAAGAGCAGCATCACCGCCATT	59.53846154	13028	1013	1044	31	AGAAGTTCCCCTACTGCTGCCTGGAGTTGAAT	64.3875	24	17	56	73	19
156	1069	1094	25	ATGAGGAACGAGAAGAGGCTTGACTG	59.53846154	13043	1116	1147	31	TAGAAGCCTTTTGGCAATGTTGTTCCTTGAGG	61.825	24	17	56	73	22
1525	26639	26664	25	AGTTGTCTGATTGTCCTCACTGCCGT	59.53846154	14353	26685	26716	31	TGACTATCATCATCTAACCAATCTTCTTCTTG	57.98125	24	49	24	73	21
1527	26641	26666	25	TTGTCTGATTGTCCTCACTGCCGTCT	59.53846154	14352	26684	26715	31	TTGACTATCATCATCTAACCAATCTTCTTCTT	56.7	24	49	24	73	18
156	1069	1094	25	ATGAGGAACGAGAAGAGGCTTGACTG	59.53846154	13042	1115	1146	31	GTAGAAGCCTTTTGGCAATGTTGTTCCTTGAG	61.825	24	17	57	74	21
420	3070	3095	25	CGCAAACAGTCTGAAAGAAGCAATGA	56.38461538	13208	3105	3136	31	GCCACATCAAGCCTACAAGACAAGCCATTGCG	65.66875	24	58	16	74	10
420	3070	3095	25	CGCAAACAGTCTGAAAGAAGCAATGA	56.38461538	13209	3106	3137	31	CCACATCAAGCCTACAAGACAAGCCATTGCGA	64.3875	24	58	16	74	11
579	5054	5079	25	AACAAAGACACCTTCACGAGGAAAGT	56.38461538	13362	5103	5134	31	GCAGGAGCAGTTGTGAAGTTCTTTTCTTGTGC	63.10625	24	7	67	74	24
1011	15127	15152	25	CCATCCTGAGCAAAGAAGAAGTGTTT	56.38461538	13772	15177	15208	31	AAAGAAACCCTTAGACACAGCAAAGTCATAGA	59.2625	24	37	37	74	25
1525	26639	26664	25	AGTTGTCTGATTGTCCTCACTGCCGT	59.53846154	14350	26682	26713	31	TGTTGACTATCATCATCTAACCAATCTTCTTC	57.98125	24	49	25	74	18
124	964	989	25	GCAGCAAAGCAAGAGCAGCATCACCG	62.69230769	13025	1010	1041	31	AGGAGAAGTTCCCCTACTGCTGCCTGGAGTTG	66.95	24	26	49	75	21
809	10710	10735	25	CCAAAATAGGCATACACCATCTGTGA	56.38461538	13639	10737	10768	31	TTTGTCAGAATGTGTGGCATAAGAATAGAATA	56.7	24	17	58	75	2
1273	19877	19902	25	TTGTGGTGGTTGGTAAAGAACATCAG	56.38461538	14035	19908	19939	31	GAGTTACTGAAGTCATTGAGAGCCTTTGCGAG	63.10625	24	31	44	75	6
1523	26637	26662	25	GTAGTTGTCTGATTGTCCTCACTGCC	59.53846154	14353	26685	26716	31	TGACTATCATCATCTAACCAATCTTCTTCTTG	57.98125	24	51	24	75	23
1526	26640	26665	25	GTTGTCTGATTGTCCTCACTGCCGTC	61.11538462	14352	26684	26715	31	TTGACTATCATCATCTAACCAATCTTCTTCTT	56.7	24	51	24	75	19
808	10709	10734	25	TCCAAAATAGGCATACACCATCTGTG	56.38461538	13639	10737	10768	31	TTTGTCAGAATGTGTGGCATAAGAATAGAATA	56.7	24	18	58	76	3
1523	26637	26662	25	GTAGTTGTCTGATTGTCCTCACTGCC	59.53846154	14350	26682	26713	31	TGTTGACTATCATCATCTAACCAATCTTCTTC	57.98125	24	51	25	76	20
1264	19867	19892	25	TGATAGAGGTTTGTGGTGGTTGGTAA	56.38461538	14033	19906	19937	31	CTGAGTTACTGAAGTCATTGAGAGCCTTTGCG	63.10625	24	29	48	77	14
1264	19867	19892	25	TGATAGAGGTTTGTGGTGGTTGGTAA	56.38461538	14034	19907	19938	31	TGAGTTACTGAAGTCATTGAGAGCCTTTGCGA	61.825	24	29	48	77	15
1271	19874	19899	25	GGTTTGTGGTGGTTGGTAAAGAACAT	56.38461538	14035	19908	19939	31	GAGTTACTGAAGTCATTGAGAGCCTTTGCGAG	63.10625	24	33	44	77	9
1526	26640	26665	25	GTTGTCTGATTGTCCTCACTGCCGTC	61.11538462	14355	26687	26718	31	ACTATCATCATCTAACCAATCTTCTTCTTGCT	57.98125	24	51	26	77	22
1709	28398	28423	25	ACATAAGAGAACACACAGCCTCCAAA	56.38461538	14527	28437	28468	31	CCACCCTTACGAAGAATGGTTTTCAAGCCAGA	63.10625	24	48	29	77	14
125	965	990	25	CAGCAAAGCAAGAGCAGCATCACCGC	62.69230769	13028	1013	1044	31	AGAAGTTCCCCTACTGCTGCCTGGAGTTGAAT	64.3875	24	22	56	78	23
672	6621	6646	25	TCAGTAGTGTCAGCAATGTCTCTGCC	59.53846154	13433	6658	6689	31	AAGGCAGAAACTTTTTGTTAGACTCAGTAAGA	57.98125	24	15	64	79	12
1524	26638	26663	25	TAGTTGTCTGATTGTCCTCACTGCCG	59.53846154	14348	26680	26711	31	TTTGTTGACTATCATCATCTAACCAATCTTCT	56.7	24	49	31	80	17
1711	28400	28425	25	ATAAGAGAACACACAGCCTCCAAAGG	57.96153846	14527	28437	28468	31	CCACCCTTACGAAGAATGGTTTTCAAGCCAGA	63.10625	24	51	29	80	12
26	439	464	25	CAGCAGGAAGAAGAGTCACAGTTTGC	59.53846154	12946	470	501	31	CTTCTGTCTCTGCGGTAAGGCTTGAGTTTCAT	63.10625	24	68	13	81	6
124	964	989	25	GCAGCAAAGCAAGAGCAGCATCACCG	62.69230769	13026	1011	1042	31	GGAGAAGTTCCCCTACTGCTGCCTGGAGTTGA	66.95	24	26	55	81	22
124	964	989	25	GCAGCAAAGCAAGAGCAGCATCACCG	62.69230769	13027	1012	1043	31	GAGAAGTTCCCCTACTGCTGCCTGGAGTTGAA	65.66875	24	26	55	81	23
1272	19875	19900	25	GTTTGTGGTGGTTGGTAAAGAACATC	56.38461538	14032	19905	19936	31	CCTGAGTTACTGAAGTCATTGAGAGCCTTTGC	63.10625	24	32	49	81	5
1524	26638	26663	25	TAGTTGTCTGATTGTCCTCACTGCCG	59.53846154	14347	26679	26710	31	GTTTGTTGACTATCATCATCTAACCAATCTTC	57.98125	24	49	32	81	16
124	964	989	25	GCAGCAAAGCAAGAGCAGCATCACCG	62.69230769	13028	1013	1044	31	AGAAGTTCCCCTACTGCTGCCTGGAGTTGAAT	64.3875	24	26	56	82	24
1269	19872	19897	25	GAGGTTTGTGGTGGTTGGTAAAGAAC	57.96153846	14033	19906	19937	31	CTGAGTTACTGAAGTCATTGAGAGCCTTTGCG	63.10625	24	34	48	82	9
1270	19873	19898	25	AGGTTTGTGGTGGTTGGTAAAGAACA	56.38461538	14034	19907	19938	31	TGAGTTACTGAAGTCATTGAGAGCCTTTGCGA	61.825	24	34	48	82	9
1523	26637	26662	25	GTAGTTGTCTGATTGTCCTCACTGCC	59.53846154	14348	26680	26711	31	TTTGTTGACTATCATCATCTAACCAATCTTCT	56.7	24	51	31	82	18
1523	26637	26662	25	GTAGTTGTCTGATTGTCCTCACTGCC	59.53846154	14349	26681	26712	31	TTGTTGACTATCATCATCTAACCAATCTTCTT	56.7	24	51	31	82	19
1524	26638	26663	25	TAGTTGTCTGATTGTCCTCACTGCCG	59.53846154	14344	26676	26707	31	ACAGTTTGTTGACTATCATCATCTAACCAATC	57.98125	24	49	33	82	13
1524	26638	26663	25	TAGTTGTCTGATTGTCCTCACTGCCG	59.53846154	14345	26677	26708	31	CAGTTTGTTGACTATCATCATCTAACCAATCT	57.98125	24	49	33	82	14
1524	26638	26663	25	TAGTTGTCTGATTGTCCTCACTGCCG	59.53846154	14346	26678	26709	31	AGTTTGTTGACTATCATCATCTAACCAATCTT	56.7	24	49	33	82	15
1525	26639	26664	25	AGTTGTCTGATTGTCCTCACTGCCGT	59.53846154	14344	26676	26707	31	ACAGTTTGTTGACTATCATCATCTAACCAATC	57.98125	24	49	33	82	12
1525	26639	26664	25	AGTTGTCTGATTGTCCTCACTGCCGT	59.53846154	14345	26677	26708	31	CAGTTTGTTGACTATCATCATCTAACCAATCT	57.98125	24	49	33	82	13
1525	26639	26664	25	AGTTGTCTGATTGTCCTCACTGCCGT	59.53846154	14346	26678	26709	31	AGTTTGTTGACTATCATCATCTAACCAATCTT	56.7	24	49	33	82	14
1526	26640	26665	25	GTTGTCTGATTGTCCTCACTGCCGTC	61.11538462	14348	26680	26711	31	TTTGTTGACTATCATCATCTAACCAATCTTCT	56.7	24	51	31	82	15
1527	26641	26666	25	TTGTCTGATTGTCCTCACTGCCGTCT	59.53846154	14344	26676	26707	31	ACAGTTTGTTGACTATCATCATCTAACCAATC	57.98125	24	49	33	82	10
809	10710	10735	25	CCAAAATAGGCATACACCATCTGTGA	56.38461538	13640	10738	10769	31	TTGTCAGAATGTGTGGCATAAGAATAGAATAA	56.7	24	17	66	83	3
1268	19871	19896	25	AGAGGTTTGTGGTGGTTGGTAAAGAA	56.38461538	14032	19905	19936	31	CCTGAGTTACTGAAGTCATTGAGAGCCTTTGC	63.10625	24	34	49	83	9
1523	26637	26662	25	GTAGTTGTCTGATTGTCCTCACTGCC	59.53846154	14347	26679	26710	31	GTTTGTTGACTATCATCATCTAACCAATCTTC	57.98125	24	51	32	83	17
1711	28400	28425	25	ATAAGAGAACACACAGCCTCCAAAGG	57.96153846	14528	28438	28469	31	CACCCTTACGAAGAATGGTTTTCAAGCCAGAT	61.825	24	51	32	83	13
673	6622	6647	25	CAGTAGTGTCAGCAATGTCTCTGCCA	59.53846154	13433	6658	6689	31	AAGGCAGAAACTTTTTGTTAGACTCAGTAAGA	57.98125	24	20	64	84	11
674	6623	6648	25	AGTAGTGTCAGCAATGTCTCTGCCAA	57.96153846	13433	6658	6689	31	AAGGCAGAAACTTTTTGTTAGACTCAGTAAGA	57.98125	24	20	64	84	10
808	10709	10734	25	TCCAAAATAGGCATACACCATCTGTG	56.38461538	13640	10738	10769	31	TTGTCAGAATGTGTGGCATAAGAATAGAATAA	56.7	24	18	66	84	4
1523	26637	26662	25	GTAGTTGTCTGATTGTCCTCACTGCC	59.53846154	14344	26676	26707	31	ACAGTTTGTTGACTATCATCATCTAACCAATC	57.98125	24	51	33	84	14
1523	26637	26662	25	GTAGTTGTCTGATTGTCCTCACTGCC	59.53846154	14346	26678	26709	31	AGTTTGTTGACTATCATCATCTAACCAATCTT	56.7	24	51	33	84	16
1526	26640	26665	25	GTTGTCTGATTGTCCTCACTGCCGTC	61.11538462	14344	26676	26707	31	ACAGTTTGTTGACTATCATCATCTAACCAATC	57.98125	24	51	33	84	11
1526	26640	26665	25	GTTGTCTGATTGTCCTCACTGCCGTC	61.11538462	14345	26677	26708	31	CAGTTTGTTGACTATCATCATCTAACCAATCT	57.98125	24	51	33	84	12
1526	26640	26665	25	GTTGTCTGATTGTCCTCACTGCCGTC	61.11538462	14346	26678	26709	31	AGTTTGTTGACTATCATCATCTAACCAATCTT	56.7	24	51	33	84	13
101	917	942	25	GCCTTTACCAGACATTTTGCTCTCAA	56.38461538	13000	944	975	31	CTGGTTCAATCTGTCAAGCAGCAGCAAAGCAA	63.10625	24	37	49	86	2
497	4269	4294	25	GCAAACAAAGTGAACACCCTTGGAGA	57.96153846	13303	4300	4331	31	AGTTGCCATCTCTTTTTGAGGGTTATGATTTT	57.98125	24	31	55	86	6
122	962	987	25	CAGCAGCAAAGCAAGAGCAGCATCAC	61.11538462	13025	1010	1041	31	AGGAGAAGTTCCCCTACTGCTGCCTGGAGTTG	66.95	24	39	49	88	23
123	963	988	25	AGCAGCAAAGCAAGAGCAGCATCACC	61.11538462	13026	1011	1042	31	GGAGAAGTTCCCCTACTGCTGCCTGGAGTTGA	66.95	24	33	55	88	23
420	3070	3095	25	CGCAAACAGTCTGAAAGAAGCAATGA	56.38461538	13205	3102	3133	31	TGAGCCACATCAAGCCTACAAGACAAGCCATT	63.10625	24	58	30	88	7
420	3070	3095	25	CGCAAACAGTCTGAAAGAAGCAATGA	56.38461538	13207	3104	3135	31	AGCCACATCAAGCCTACAAGACAAGCCATTGC	64.3875	24	58	30	88	9
809	10710	10735	25	CCAAAATAGGCATACACCATCTGTGA	56.38461538	13641	10739	10770	31	TGTCAGAATGTGTGGCATAAGAATAGAATAAT	56.7	24	17	71	88	4
101	917	942	25	GCCTTTACCAGACATTTTGCTCTCAA	56.38461538	13001	945	976	31	TGGTTCAATCTGTCAAGCAGCAGCAAAGCAAG	63.10625	24	37	52	89	3
808	10709	10734	25	TCCAAAATAGGCATACACCATCTGTG	56.38461538	13641	10739	10770	31	TGTCAGAATGTGTGGCATAAGAATAGAATAAT	56.7	24	18	71	89	5
1711	28400	28425	25	ATAAGAGAACACACAGCCTCCAAAGG	57.96153846	14529	28439	28470	31	ACCCTTACGAAGAATGGTTTTCAAGCCAGATT	60.54375	24	51	41	92	14
754	9112	9137	25	GCGACATTCATCATTATGCCTTTAGG	56.38461538	13554	9162	9193	31	TTGAAGGTCACACTTTTCTAATAGCATTCTTT	56.7	24	27	67	94	25
101	917	942	25	GCCTTTACCAGACATTTTGCTCTCAA	56.38461538	13002	946	977	31	GGTTCAATCTGTCAAGCAGCAGCAAAGCAAGA	63.10625	24	37	58	95	4
102	918	943	25	CCTTTACCAGACATTTTGCTCTCAAG	56.38461538	13002	946	977	31	GGTTCAATCTGTCAAGCAGCAGCAAAGCAAGA	63.10625	24	37	58	95	3
103	919	944	25	CTTTACCAGACATTTTGCTCTCAAGC	56.38461538	13002	946	977	31	GGTTCAATCTGTCAAGCAGCAGCAAAGCAAGA	63.10625	24	37	58	95	2
1384	21637	21662	25	CGCCAGTAACTTCTATGTCAGATTGA	56.38461538	14134	21676	21707	31	GACATTCAACAACATCTTTAGTTTCTACATCT	56.7	24	12	84	96	14
103	919	944	25	CTTTACCAGACATTTTGCTCTCAAGC	56.38461538	13003	947	978	31	GTTCAATCTGTCAAGCAGCAGCAAAGCAAGAG	63.10625	24	37	65	102	3
25	438	463	25	GCAGCAGGAAGAAGAGTCACAGTTTG	59.53846154	12945	469	500	31	TCTTCTGTCTCTGCGGTAAGGCTTGAGTTTCA	63.10625	24	98	9	107	6
101	917	942	25	GCCTTTACCAGACATTTTGCTCTCAA	56.38461538	13004	948	979	31	TTCAATCTGTCAAGCAGCAGCAAAGCAAGAGC	63.10625	24	37	71	108	6
101	917	942	25	GCCTTTACCAGACATTTTGCTCTCAA	56.38461538	13005	949	980	31	TCAATCTGTCAAGCAGCAGCAAAGCAAGAGCA	63.10625	24	37	71	108	7
102	918	943	25	CCTTTACCAGACATTTTGCTCTCAAG	56.38461538	13004	948	979	31	TTCAATCTGTCAAGCAGCAGCAAAGCAAGAGC	63.10625	24	37	71	108	5
103	919	944	25	CTTTACCAGACATTTTGCTCTCAAGC	56.38461538	13005	949	980	31	TCAATCTGTCAAGCAGCAGCAAAGCAAGAGCA	63.10625	24	37	71	108	5
1384	21637	21662	25	CGCCAGTAACTTCTATGTCAGATTGA	56.38461538	14143	21687	21718	31	ACATCTTTAGTTTCTACATCTGAATCAACAAA	55.41875	24	12	99	111	25
101	917	942	25	GCCTTTACCAGACATTTTGCTCTCAA	56.38461538	13006	950	981	31	CAATCTGTCAAGCAGCAGCAAAGCAAGAGCAG	64.3875	24	37	75	112	8
102	918	943	25	CCTTTACCAGACATTTTGCTCTCAAG	56.38461538	13006	950	981	31	CAATCTGTCAAGCAGCAGCAAAGCAAGAGCAG	64.3875	24	37	75	112	7
102	918	943	25	CCTTTACCAGACATTTTGCTCTCAAG	56.38461538	13007	951	982	31	AATCTGTCAAGCAGCAGCAAAGCAAGAGCAGC	64.3875	24	37	75	112	8
1384	21637	21662	25	CGCCAGTAACTTCTATGTCAGATTGA	56.38461538	14137	21681	21712	31	TCAACAACATCTTTAGTTTCTACATCTGAATC	56.7	24	12	100	112	19
27	441	466	25	GCAGGAAGAAGAGTCACAGTTTGCTG	59.53846154	12943	467	498	31	TTTCTTCTGTCTCTGCGGTAAGGCTTGAGTTT	61.825	24	53	60	113	1
1383	21636	21661	25	TCGCCAGTAACTTCTATGTCAGATTG	56.38461538	14142	21686	21717	31	AACATCTTTAGTTTCTACATCTGAATCAACAA	55.41875	24	12	101	113	25
1384	21637	21662	25	CGCCAGTAACTTCTATGTCAGATTGA	56.38461538	14142	21686	21717	31	AACATCTTTAGTTTCTACATCTGAATCAACAA	55.41875	24	12	101	113	24
102	918	943	25	CCTTTACCAGACATTTTGCTCTCAAG	56.38461538	13008	952	983	31	ATCTGTCAAGCAGCAGCAAAGCAAGAGCAGCA	64.3875	24	37	77	114	9
102	918	943	25	CCTTTACCAGACATTTTGCTCTCAAG	56.38461538	13012	956	987	31	GTCAAGCAGCAGCAAAGCAAGAGCAGCATCAC	65.66875	24	37	77	114	13
1382	21633	21658	25	CTATCGCCAGTAACTTCTATGTCAGA	56.38461538	14139	21683	21714	31	AACAACATCTTTAGTTTCTACATCTGAATCAA	55.41875	24	9	105	114	25
1384	21637	21662	25	CGCCAGTAACTTCTATGTCAGATTGA	56.38461538	14141	21685	21716	31	CAACATCTTTAGTTTCTACATCTGAATCAACA	56.7	24	12	102	114	23
103	919	944	25	CTTTACCAGACATTTTGCTCTCAAGC	56.38461538	13013	957	988	31	TCAAGCAGCAGCAAAGCAAGAGCAGCATCACC	65.66875	24	37	78	115	13
101	917	942	25	GCCTTTACCAGACATTTTGCTCTCAA	56.38461538	13011	955	986	31	TGTCAAGCAGCAGCAAAGCAAGAGCAGCATCA	64.3875	24	37	79	116	13
103	919	944	25	CTTTACCAGACATTTTGCTCTCAAGC	56.38461538	13011	955	986	31	TGTCAAGCAGCAGCAAAGCAAGAGCAGCATCA	64.3875	24	37	79	116	11
928	13645	13670	25	CAAAGAACACAAGCCCCAACAGCCTG	61.11538462	13705	13690	13721	31	TACATAGCCTCATAAAACTCAGGTTCCCAATA	59.2625	24	16	100	116	20
771	9907	9932	25	CTACCATCAAAAAAGACAGTGAGTGG	56.38461538	13598	9935	9966	31	CACAAATCGTTTCAGTTGGTTTCTTGGCTATG	60.54375	24	62	55	117	3
1384	21637	21662	25	CGCCAGTAACTTCTATGTCAGATTGA	56.38461538	14139	21683	21714	31	AACAACATCTTTAGTTTCTACATCTGAATCAA	55.41875	24	12	105	117	21
927	13644	13669	25	GCAAAGAACACAAGCCCCAACAGCCT	61.11538462	13706	13691	13722	31	ACATAGCCTCATAAAACTCAGGTTCCCAATAC	60.54375	24	21	102	123	22
731	7808	7833	25	GTCCATAAGAAAAGGCTGAGAGACAT	56.38461538	13467	7858	7889	31	TAGAATAAACTCTGAACTCACTTTCCATCCAA	57.98125	24	56	76	132	25
1128	17779	17804	25	ATGATGGAAGGGAACTAAACTCTGAG	56.38461538	13860	17811	17842	31	GCTTGTAAGGTTGCCCTGTTGTCCAGCATTTC	64.3875	24	21	111	132	7
1128	17779	17804	25	ATGATGGAAGGGAACTAAACTCTGAG	56.38461538	13861	17812	17843	31	CTTGTAAGGTTGCCCTGTTGTCCAGCATTTCT	63.10625	24	21	112	133	8
771	9907	9932	25	CTACCATCAAAAAAGACAGTGAGTGG	56.38461538	13605	9942	9973	31	CGTTTCAGTTGGTTTCTTGGCTATGTCAGTCA	61.825	24	62	72	134	10
1129	17780	17805	25	TGATGGAAGGGAACTAAACTCTGAGG	57.96153846	13860	17811	17842	31	GCTTGTAAGGTTGCCCTGTTGTCCAGCATTTC	64.3875	24	23	111	134	6
1130	17781	17806	25	GATGGAAGGGAACTAAACTCTGAGGC	59.53846154	13861	17812	17843	31	CTTGTAAGGTTGCCCTGTTGTCCAGCATTTCT	63.10625	24	22	112	134	6
1128	17779	17804	25	ATGATGGAAGGGAACTAAACTCTGAG	56.38461538	13862	17813	17844	31	TTGTAAGGTTGCCCTGTTGTCCAGCATTTCTT	61.825	24	21	116	137	9
1128	17779	17804	25	ATGATGGAAGGGAACTAAACTCTGAG	56.38461538	13863	17814	17845	31	TGTAAGGTTGCCCTGTTGTCCAGCATTTCTTC	63.10625	24	21	122	143	10
532	4422	4447	25	GCGAACAAAATCTGAAGGAGTAGCAT	56.38461538	13321	4451	4482	31	TGATTTCACCTTGCTTCAAAGTTACAGTTCCA	59.2625	24	34	111	145	4
27	441	466	25	GCAGGAAGAAGAGTCACAGTTTGCTG	59.53846154	12951	489	520	31	GCTTGAGTTTCATCAGCCTTCTTCTTTTTGTC	60.54375	24	53	93	146	23
532	4422	4447	25	GCGAACAAAATCTGAAGGAGTAGCAT	56.38461538	13323	4453	4484	31	ATTTCACCTTGCTTCAAAGTTACAGTTCCAAT	57.98125	24	34	112	146	6
1128	17779	17804	25	ATGATGGAAGGGAACTAAACTCTGAG	56.38461538	13864	17815	17846	31	GTAAGGTTGCCCTGTTGTCCAGCATTTCTTCA	63.10625	24	21	125	146	11
1128	17779	17804	25	ATGATGGAAGGGAACTAAACTCTGAG	56.38461538	13865	17816	17847	31	TAAGGTTGCCCTGTTGTCCAGCATTTCTTCAC	63.10625	24	21	126	147	12
532	4422	4447	25	GCGAACAAAATCTGAAGGAGTAGCAT	56.38461538	13322	4452	4483	31	GATTTCACCTTGCTTCAAAGTTACAGTTCCAA	59.2625	24	34	114	148	5
1128	17779	17804	25	ATGATGGAAGGGAACTAAACTCTGAG	56.38461538	13866	17817	17848	31	AAGGTTGCCCTGTTGTCCAGCATTTCTTCACA	63.10625	24	21	129	150	13
1130	17781	17806	25	GATGGAAGGGAACTAAACTCTGAGGC	59.53846154	13866	17817	17848	31	AAGGTTGCCCTGTTGTCCAGCATTTCTTCACA	63.10625	24	22	129	151	11
25	438	463	25	GCAGCAGGAAGAAGAGTCACAGTTTG	59.53846154	12943	467	498	31	TTTCTTCTGTCTCTGCGGTAAGGCTTGAGTTT	61.825	24	98	60	158	4
25	438	463	25	GCAGCAGGAAGAAGAGTCACAGTTTG	59.53846154	12941	465	496	31	TGTTTCTTCTGTCTCTGCGGTAAGGCTTGAGT	63.10625	24	98	79	177	2
1147	17851	17876	25	GCTTGTTTATGTCTACAGCACCCTGC	59.53846154	13867	17878	17909	31	TGGAAAGCAAAACAGAAAGTAGTGAAACCATT	57.98125	24	22	178	200	2
793	10220	10245	25	CTTCACCCTGTTGTCCATCAAAGTGT	57.96153846	13622	10264	10295	31	AAAGCCACATTTTCTAAACTCTGAAGTCTTGT	57.98125	24	94	123	217	19
50	479	504	25	CTGCGGTAAGGCTTGAGTTTCATCAG	59.53846154	12983	527	558	31	AGGCTCTGTTGGTGGGAATGTTTTGTATGCGT	63.10625	24	17	5561	5578	23
371	2810	2835	25	GAGTCACCTGCTACACGCTGCGAAGC	64.26923077	14810	2843	2875	32	TTGTAATAAGAAAGCGTTCGTGATGTAGCAACA	59.43333333	24	1	2	3	8
1719	28427	28452	25	AATAGTGCGACCACCCTTACGAAGAA	57.96153846	16011	28469	28501	32	TTCATTATGGTATTCGGCAAGACTATGCTCAGG	61.91818182	24	2	2	4	17
1714	28418	28443	25	TCCAAAGGCAATAGTGCGACCACCCT	61.11538462	16009	28467	28499	32	GATTCATTATGGTATTCGGCAAGACTATGCTCA	60.67575758	24	0	5	5	24
1718	28426	28451	25	CAATAGTGCGACCACCCTTACGAAGA	59.53846154	16012	28470	28502	32	TCATTATGGTATTCGGCAAGACTATGCTCAGGT	61.91818182	24	2	3	5	19
1720	28428	28453	25	ATAGTGCGACCACCCTTACGAAGAAT	57.96153846	16012	28470	28502	32	TCATTATGGTATTCGGCAAGACTATGCTCAGGT	61.91818182	24	2	3	5	17
1718	28426	28451	25	CAATAGTGCGACCACCCTTACGAAGA	59.53846154	16010	28468	28500	32	ATTCATTATGGTATTCGGCAAGACTATGCTCAG	60.67575758	24	2	4	6	17
1719	28427	28452	25	AATAGTGCGACCACCCTTACGAAGAA	57.96153846	16013	28471	28503	32	CATTATGGTATTCGGCAAGACTATGCTCAGGTC	63.16060606	24	2	4	6	19
1720	28428	28453	25	ATAGTGCGACCACCCTTACGAAGAAT	57.96153846	16014	28472	28504	32	ATTATGGTATTCGGCAAGACTATGCTCAGGTCC	63.16060606	24	2	4	6	19
1719	28427	28452	25	AATAGTGCGACCACCCTTACGAAGAA	57.96153846	16016	28474	28506	32	TATGGTATTCGGCAAGACTATGCTCAGGTCCTA	63.16060606	24	2	5	7	22
1720	28428	28453	25	ATAGTGCGACCACCCTTACGAAGAAT	57.96153846	16017	28475	28507	32	ATGGTATTCGGCAAGACTATGCTCAGGTCCTAC	64.4030303	24	2	5	7	22
1721	28429	28454	25	TAGTGCGACCACCCTTACGAAGAATG	59.53846154	16013	28471	28503	32	CATTATGGTATTCGGCAAGACTATGCTCAGGTC	63.16060606	24	3	4	7	17
1722	28430	28455	25	AGTGCGACCACCCTTACGAAGAATGG	61.11538462	16010	28468	28500	32	ATTCATTATGGTATTCGGCAAGACTATGCTCAG	60.67575758	24	3	4	7	13
370	2809	2834	25	TGAGTCACCTGCTACACGCTGCGAAG	62.69230769	14811	2844	2876	32	TGTAATAAGAAAGCGTTCGTGATGTAGCAACAG	60.67575758	24	6	2	8	10
371	2810	2835	25	GAGTCACCTGCTACACGCTGCGAAGC	64.26923077	14809	2842	2874	32	TTTGTAATAAGAAAGCGTTCGTGATGTAGCAAC	59.43333333	24	1	7	8	7
1721	28429	28454	25	TAGTGCGACCACCCTTACGAAGAATG	59.53846154	16009	28467	28499	32	GATTCATTATGGTATTCGGCAAGACTATGCTCA	60.67575758	24	3	5	8	13
1722	28430	28455	25	AGTGCGACCACCCTTACGAAGAATGG	61.11538462	16009	28467	28499	32	GATTCATTATGGTATTCGGCAAGACTATGCTCA	60.67575758	24	3	5	8	12
368	2807	2832	25	CCTGAGTCACCTGCTACACGCTGCGA	64.26923077	14811	2844	2876	32	TGTAATAAGAAAGCGTTCGTGATGTAGCAACAG	60.67575758	24	7	2	9	12
1716	28424	28449	25	GGCAATAGTGCGACCACCCTTACGAA	61.11538462	16008	28466	28498	32	AGATTCATTATGGTATTCGGCAAGACTATGCTC	60.67575758	24	2	7	9	17
1721	28429	28454	25	TAGTGCGACCACCCTTACGAAGAATG	59.53846154	16008	28466	28498	32	AGATTCATTATGGTATTCGGCAAGACTATGCTC	60.67575758	24	3	7	10	12
367	2806	2831	25	ACCTGAGTCACCTGCTACACGCTGCG	64.26923077	14810	2843	2875	32	TTGTAATAAGAAAGCGTTCGTGATGTAGCAACA	59.43333333	24	9	2	11	12
368	2807	2832	25	CCTGAGTCACCTGCTACACGCTGCGA	64.26923077	14813	2846	2878	32	TAATAAGAAAGCGTTCGTGATGTAGCAACAGTG	60.67575758	24	7	4	11	14
365	2804	2829	25	AAACCTGAGTCACCTGCTACACGCTG	61.11538462	14810	2843	2875	32	TTGTAATAAGAAAGCGTTCGTGATGTAGCAACA	59.43333333	24	10	2	12	14
366	2805	2830	25	AACCTGAGTCACCTGCTACACGCTGC	62.69230769	14811	2844	2876	32	TGTAATAAGAAAGCGTTCGTGATGTAGCAACAG	60.67575758	24	10	2	12	14
365	2804	2829	25	AAACCTGAGTCACCTGCTACACGCTG	61.11538462	14814	2847	2879	32	AATAAGAAAGCGTTCGTGATGTAGCAACAGTGA	60.67575758	24	10	4	14	18
366	2805	2830	25	AACCTGAGTCACCTGCTACACGCTGC	62.69230769	14814	2847	2879	32	AATAAGAAAGCGTTCGTGATGTAGCAACAGTGA	60.67575758	24	10	4	14	17
367	2806	2831	25	ACCTGAGTCACCTGCTACACGCTGCG	64.26923077	14815	2848	2880	32	ATAAGAAAGCGTTCGTGATGTAGCAACAGTGAT	60.67575758	24	9	6	15	17
368	2807	2832	25	CCTGAGTCACCTGCTACACGCTGCGA	64.26923077	14817	2850	2882	32	AAGAAAGCGTTCGTGATGTAGCAACAGTGATTT	60.67575758	24	7	8	15	18
366	2805	2830	25	AACCTGAGTCACCTGCTACACGCTGC	62.69230769	14815	2848	2880	32	ATAAGAAAGCGTTCGTGATGTAGCAACAGTGAT	60.67575758	24	10	6	16	18
367	2806	2831	25	ACCTGAGTCACCTGCTACACGCTGCG	64.26923077	14809	2842	2874	32	TTTGTAATAAGAAAGCGTTCGTGATGTAGCAAC	59.43333333	24	9	7	16	11
367	2806	2831	25	ACCTGAGTCACCTGCTACACGCTGCG	64.26923077	14816	2849	2881	32	TAAGAAAGCGTTCGTGATGTAGCAACAGTGATT	60.67575758	24	9	7	16	18
363	2802	2827	25	CAAAACCTGAGTCACCTGCTACACGC	61.11538462	14811	2844	2876	32	TGTAATAAGAAAGCGTTCGTGATGTAGCAACAG	60.67575758	24	15	2	17	17
363	2802	2827	25	CAAAACCTGAGTCACCTGCTACACGC	61.11538462	14812	2845	2877	32	GTAATAAGAAAGCGTTCGTGATGTAGCAACAGT	60.67575758	24	15	2	17	18
365	2804	2829	25	AAACCTGAGTCACCTGCTACACGCTG	61.11538462	14816	2849	2881	32	TAAGAAAGCGTTCGTGATGTAGCAACAGTGATT	60.67575758	24	10	7	17	20
366	2805	2830	25	AACCTGAGTCACCTGCTACACGCTGC	62.69230769	14809	2842	2874	32	TTTGTAATAAGAAAGCGTTCGTGATGTAGCAAC	59.43333333	24	10	7	17	12
364	2803	2828	25	AAAACCTGAGTCACCTGCTACACGCT	59.53846154	14817	2850	2882	32	AAGAAAGCGTTCGTGATGTAGCAACAGTGATTT	60.67575758	24	11	8	19	22
1477	25329	25354	25	GTGTTGATAAGTGACGCTACAGTTGT	56.38461538	15785	25378	25410	32	TAGCACCATAATCAACCACACCCTCTTGTATTT	60.67575758	24	0	19	19	24
1714	28418	28443	25	TCCAAAGGCAATAGTGCGACCACCCT	61.11538462	16006	28464	28496	32	CCAGATTCATTATGGTATTCGGCAAGACTATGC	61.91818182	24	0	19	19	21
1719	28427	28452	25	AATAGTGCGACCACCCTTACGAAGAA	57.96153846	16007	28465	28497	32	CAGATTCATTATGGTATTCGGCAAGACTATGCT	60.67575758	24	2	17	19	13
363	2802	2827	25	CAAAACCTGAGTCACCTGCTACACGC	61.11538462	14815	2848	2880	32	ATAAGAAAGCGTTCGTGATGTAGCAACAGTGAT	60.67575758	24	15	6	21	21
370	2809	2834	25	TGAGTCACCTGCTACACGCTGCGAAG	62.69230769	14808	2841	2873	32	ATTTGTAATAAGAAAGCGTTCGTGATGTAGCAA	58.19090909	24	6	15	21	7
1631	27784	27809	25	TGCCAAAGATGTTAGTTAGCCACTGC	57.96153846	15953	27812	27844	32	AGTCAACTGAACAACACCACCTGTAATGTAGGC	63.16060606	24	6	15	21	3
1713	28417	28442	25	CTCCAAAGGCAATAGTGCGACCACCC	62.69230769	16005	28463	28495	32	GCCAGATTCATTATGGTATTCGGCAAGACTATG	61.91818182	24	1	20	21	21
363	2802	2827	25	CAAAACCTGAGTCACCTGCTACACGC	61.11538462	14816	2849	2881	32	TAAGAAAGCGTTCGTGATGTAGCAACAGTGATT	60.67575758	24	15	7	22	22
1629	27781	27806	25	CAGTGCCAAAGATGTTAGTTAGCCAC	57.96153846	15953	27812	27844	32	AGTCAACTGAACAACACCACCTGTAATGTAGGC	63.16060606	24	7	15	22	6
1685	28316	28341	25	TTCTCCAACAACACCTGTATGGTTAC	56.38461538	15980	28363	28395	32	GTGGAACCCAATAGGCACACTTGTTATGGCAAC	64.4030303	24	8	14	22	22
1717	28425	28450	25	GCAATAGTGCGACCACCCTTACGAAG	61.11538462	16005	28463	28495	32	GCCAGATTCATTATGGTATTCGGCAAGACTATG	61.91818182	24	2	20	22	13
1477	25329	25354	25	GTGTTGATAAGTGACGCTACAGTTGT	56.38461538	15786	25379	25411	32	AGCACCATAATCAACCACACCCTCTTGTATTTT	60.67575758	24	0	23	23	25
1629	27781	27806	25	CAGTGCCAAAGATGTTAGTTAGCCAC	57.96153846	15948	27807	27839	32	TGCGAAGTCAACTGAACAACACCACCTGTAATG	63.16060606	24	7	16	23	1
1629	27781	27806	25	CAGTGCCAAAGATGTTAGTTAGCCAC	57.96153846	15952	27811	27843	32	AAGTCAACTGAACAACACCACCTGTAATGTAGG	61.91818182	24	7	16	23	5
1699	28388	28413	25	ATGGCAACCAACATAAGAGAACACAC	56.38461538	15991	28423	28455	32	AGGCAATAGTGCGACCACCCTTACGAAGAATGG	65.64545455	24	20	3	23	10
1700	28389	28414	25	TGGCAACCAACATAAGAGAACACACA	56.38461538	15991	28423	28455	32	AGGCAATAGTGCGACCACCCTTACGAAGAATGG	65.64545455	24	20	3	23	9
1628	27780	27805	25	ACAGTGCCAAAGATGTTAGTTAGCCA	56.38461538	15948	27807	27839	32	TGCGAAGTCAACTGAACAACACCACCTGTAATG	63.16060606	24	8	16	24	2
1629	27781	27806	25	CAGTGCCAAAGATGTTAGTTAGCCAC	57.96153846	15949	27808	27840	32	GCGAAGTCAACTGAACAACACCACCTGTAATGT	63.16060606	24	7	17	24	2
1712	28416	28441	25	CCTCCAAAGGCAATAGTGCGACCACC	62.69230769	16004	28462	28494	32	AGCCAGATTCATTATGGTATTCGGCAAGACTAT	60.67575758	24	2	22	24	21
1716	28424	28449	25	GGCAATAGTGCGACCACCCTTACGAA	61.11538462	16004	28462	28494	32	AGCCAGATTCATTATGGTATTCGGCAAGACTAT	60.67575758	24	2	22	24	13
1719	28427	28452	25	AATAGTGCGACCACCCTTACGAAGAA	57.96153846	16004	28462	28494	32	AGCCAGATTCATTATGGTATTCGGCAAGACTAT	60.67575758	24	2	22	24	10
196	1203	1228	25	TTTGGTGTATTCAAGGCTCCCTCAGT	57.96153846	14717	1239	1271	32	ATGATGCCGTCTTTGTTAGCACCATAGGGAAGT	63.16060606	24	11	14	25	11
365	2804	2829	25	AAACCTGAGTCACCTGCTACACGCTG	61.11538462	14808	2841	2873	32	ATTTGTAATAAGAAAGCGTTCGTGATGTAGCAA	58.19090909	24	10	15	25	12
366	2805	2830	25	AACCTGAGTCACCTGCTACACGCTGC	62.69230769	14808	2841	2873	32	ATTTGTAATAAGAAAGCGTTCGTGATGTAGCAA	58.19090909	24	10	15	25	11
1629	27781	27806	25	CAGTGCCAAAGATGTTAGTTAGCCAC	57.96153846	15951	27810	27842	32	GAAGTCAACTGAACAACACCACCTGTAATGTAG	61.91818182	24	7	18	25	4
1685	28316	28341	25	TTCTCCAACAACACCTGTATGGTTAC	56.38461538	15981	28364	28396	32	TGGAACCCAATAGGCACACTTGTTATGGCAACC	64.4030303	24	8	17	25	23
1701	28390	28415	25	GGCAACCAACATAAGAGAACACACAG	57.96153846	15991	28423	28455	32	AGGCAATAGTGCGACCACCCTTACGAAGAATGG	65.64545455	24	22	3	25	8
199	1206	1231	25	GGTGTATTCAAGGCTCCCTCAGTTGC	61.11538462	14718	1240	1272	32	TGATGCCGTCTTTGTTAGCACCATAGGGAAGTC	64.4030303	24	12	14	26	9
1221	19520	19545	25	CTGTCCTGGTTGAATGCGAACAAACT	57.96153846	15540	19548	19580	32	TACTTAGGTGTCTTAGGATTGGCTGTATCAACC	61.91818182	24	4	23	27	3
1682	28313	28338	25	ACCTTCTCCAACAACACCTGTATGGT	57.96153846	15979	28362	28394	32	CGTGGAACCCAATAGGCACACTTGTTATGGCAA	64.4030303	24	15	12	27	24
194	1201	1226	25	CTTTTGGTGTATTCAAGGCTCCCTCA	57.96153846	14718	1240	1272	32	TGATGCCGTCTTTGTTAGCACCATAGGGAAGTC	64.4030303	24	14	14	28	14
1716	28424	28449	25	GGCAATAGTGCGACCACCCTTACGAA	61.11538462	16000	28458	28490	32	TTCAAGCCAGATTCATTATGGTATTCGGCAAGA	60.67575758	24	2	26	28	9
1722	28430	28455	25	AGTGCGACCACCCTTACGAAGAATGG	61.11538462	16002	28460	28492	32	CAAGCCAGATTCATTATGGTATTCGGCAAGACT	61.91818182	24	3	25	28	5
367	2806	2831	25	ACCTGAGTCACCTGCTACACGCTGCG	64.26923077	14818	2853	2885	32	AAAGCGTTCGTGATGTAGCAACAGTGATTTCTT	60.67575758	24	9	20	29	22
1336	20992	21017	25	GCAAAAAGTCACCATTAGTTGTGCGT	56.38461538	15626	21026	21058	32	GCCAGGCAAACCAGGCACGACAAAACCCACTTC	68.13030303	24	19	10	29	9
363	2802	2827	25	CAAAACCTGAGTCACCTGCTACACGC	61.11538462	14808	2841	2873	32	ATTTGTAATAAGAAAGCGTTCGTGATGTAGCAA	58.19090909	24	15	15	30	14
366	2805	2830	25	AACCTGAGTCACCTGCTACACGCTGC	62.69230769	14818	2853	2885	32	AAAGCGTTCGTGATGTAGCAACAGTGATTTCTT	60.67575758	24	10	20	30	23
1505	25713	25738	25	GTGCCACCAGCCTTTTTAGTAGGTAT	57.96153846	15800	25751	25783	32	TAAAACACCCTCTTGAACAACATCACCCACTAT	60.67575758	24	16	14	30	13
104	944	969	25	CTGGTTCAATCTGTCAAGCAGCAGCA	59.53846154	14699	974	1006	32	AAGAGCAGCATCACCGCCATTGCCAGCCATTCT	66.88787879	24	12	19	31	5
104	944	969	25	CTGGTTCAATCTGTCAAGCAGCAGCA	59.53846154	14700	975	1007	32	AGAGCAGCATCACCGCCATTGCCAGCCATTCTA	66.88787879	24	12	19	31	6
196	1203	1228	25	TTTGGTGTATTCAAGGCTCCCTCAGT	57.96153846	14720	1242	1274	32	ATGCCGTCTTTGTTAGCACCATAGGGAAGTCCA	64.4030303	24	11	20	31	14
364	2803	2828	25	AAAACCTGAGTCACCTGCTACACGCT	59.53846154	14818	2853	2885	32	AAAGCGTTCGTGATGTAGCAACAGTGATTTCTT	60.67575758	24	11	20	31	25
1274	19878	19903	25	TGTGGTGGTTGGTAAAGAACATCAGA	56.38461538	15575	19922	19954	32	ATTGAGAGCCTTTGCGAGATGACAACAAGCAGC	64.4030303	24	21	10	31	19
1685	28316	28341	25	TTCTCCAACAACACCTGTATGGTTAC	56.38461538	15983	28366	28398	32	GAACCCAATAGGCACACTTGTTATGGCAACCAA	63.16060606	24	8	23	31	25
104	944	969	25	CTGGTTCAATCTGTCAAGCAGCAGCA	59.53846154	14698	973	1005	32	CAAGAGCAGCATCACCGCCATTGCCAGCCATTC	68.13030303	24	12	20	32	4
198	1205	1230	25	TGGTGTATTCAAGGCTCCCTCAGTTG	59.53846154	14721	1243	1275	32	TGCCGTCTTTGTTAGCACCATAGGGAAGTCCAG	65.64545455	24	10	22	32	13
1274	19878	19903	25	TGTGGTGGTTGGTAAAGAACATCAGA	56.38461538	15574	19921	19953	32	CATTGAGAGCCTTTGCGAGATGACAACAAGCAG	64.4030303	24	21	11	32	18
192	1199	1224	25	ATCTTTTGGTGTATTCAAGGCTCCCT	56.38461538	14717	1239	1271	32	ATGATGCCGTCTTTGTTAGCACCATAGGGAAGT	63.16060606	24	19	14	33	15
194	1201	1226	25	CTTTTGGTGTATTCAAGGCTCCCTCA	57.96153846	14719	1241	1273	32	GATGCCGTCTTTGTTAGCACCATAGGGAAGTCC	65.64545455	24	14	19	33	15
195	1202	1227	25	TTTTGGTGTATTCAAGGCTCCCTCAG	57.96153846	14721	1243	1275	32	TGCCGTCTTTGTTAGCACCATAGGGAAGTCCAG	65.64545455	24	11	22	33	16
196	1203	1228	25	TTTGGTGTATTCAAGGCTCCCTCAGT	57.96153846	14722	1244	1276	32	GCCGTCTTTGTTAGCACCATAGGGAAGTCCAGC	66.88787879	24	11	22	33	16
193	1200	1225	25	TCTTTTGGTGTATTCAAGGCTCCCTC	57.96153846	14717	1239	1271	32	ATGATGCCGTCTTTGTTAGCACCATAGGGAAGT	63.16060606	24	20	14	34	14
193	1200	1225	25	TCTTTTGGTGTATTCAAGGCTCCCTC	57.96153846	14718	1240	1272	32	TGATGCCGTCTTTGTTAGCACCATAGGGAAGTC	64.4030303	24	20	14	34	15
194	1201	1226	25	CTTTTGGTGTATTCAAGGCTCCCTCA	57.96153846	14720	1242	1274	32	ATGCCGTCTTTGTTAGCACCATAGGGAAGTCCA	64.4030303	24	14	20	34	16
1727	28441	28466	25	CCTTACGAAGAATGGTTTTCAAGCCA	56.38461538	16020	28478	28510	32	GTATTCGGCAAGACTATGCTCAGGTCCTACTTC	64.4030303	24	24	10	34	12
191	1169	1194	25	ATTGTTAGCAGGATTGCGGGTGCCAA	59.53846154	14716	1199	1231	32	ATCTTTTGGTGTATTCAAGGCTCCCTCAGTTGC	63.16060606	24	8	27	35	5
1500	25708	25733	25	CAGTAGTGCCACCAGCCTTTTTAGTA	57.96153846	15800	25751	25783	32	TAAAACACCCTCTTGAACAACATCACCCACTAT	60.67575758	24	21	14	35	18
194	1201	1226	25	CTTTTGGTGTATTCAAGGCTCCCTCA	57.96153846	14721	1243	1275	32	TGCCGTCTTTGTTAGCACCATAGGGAAGTCCAG	65.64545455	24	14	22	36	17
368	2807	2832	25	CCTGAGTCACCTGCTACACGCTGCGA	64.26923077	14819	2854	2886	32	AAGCGTTCGTGATGTAGCAACAGTGATTTCTTT	60.67575758	24	7	29	36	22
1275	19879	19904	25	GTGGTGGTTGGTAAAGAACATCAGAA	56.38461538	15575	19922	19954	32	ATTGAGAGCCTTTGCGAGATGACAACAAGCAGC	64.4030303	24	26	10	36	18
1499	25707	25732	25	TCAGTAGTGCCACCAGCCTTTTTAGT	57.96153846	15800	25751	25783	32	TAAAACACCCTCTTGAACAACATCACCCACTAT	60.67575758	24	22	14	36	19
1627	27742	27767	25	CTTCAAGCCAATCAAGGACGGGTTTG	59.53846154	15937	27785	27817	32	GCCAAAGATGTTAGTTAGCCACTGCGAAGTCAA	63.16060606	24	30	6	36	18
1275	19879	19904	25	GTGGTGGTTGGTAAAGAACATCAGAA	56.38461538	15574	19921	19953	32	CATTGAGAGCCTTTGCGAGATGACAACAAGCAG	64.4030303	24	26	11	37	17
1276	19880	19905	25	TGGTGGTTGGTAAAGAACATCAGAAC	56.38461538	15575	19922	19954	32	ATTGAGAGCCTTTGCGAGATGACAACAAGCAGC	64.4030303	24	27	10	37	17
1627	27742	27767	25	CTTCAAGCCAATCAAGGACGGGTTTG	59.53846154	15935	27783	27815	32	GTGCCAAAGATGTTAGTTAGCCACTGCGAAGTC	64.4030303	24	30	7	37	16
192	1199	1224	25	ATCTTTTGGTGTATTCAAGGCTCCCT	56.38461538	14719	1241	1273	32	GATGCCGTCTTTGTTAGCACCATAGGGAAGTCC	65.64545455	24	19	19	38	17
367	2806	2831	25	ACCTGAGTCACCTGCTACACGCTGCG	64.26923077	14819	2854	2886	32	AAGCGTTCGTGATGTAGCAACAGTGATTTCTTT	60.67575758	24	9	29	38	23
1276	19880	19905	25	TGGTGGTTGGTAAAGAACATCAGAAC	56.38461538	15574	19921	19953	32	CATTGAGAGCCTTTGCGAGATGACAACAAGCAG	64.4030303	24	27	11	38	16
190	1168	1193	25	CATTGTTAGCAGGATTGCGGGTGCCA	61.11538462	14716	1199	1231	32	ATCTTTTGGTGTATTCAAGGCTCCCTCAGTTGC	63.16060606	24	12	27	39	6
192	1199	1224	25	ATCTTTTGGTGTATTCAAGGCTCCCT	56.38461538	14720	1242	1274	32	ATGCCGTCTTTGTTAGCACCATAGGGAAGTCCA	64.4030303	24	19	20	39	18
193	1200	1225	25	TCTTTTGGTGTATTCAAGGCTCCCTC	57.96153846	14719	1241	1273	32	GATGCCGTCTTTGTTAGCACCATAGGGAAGTCC	65.64545455	24	20	19	39	16
242	1481	1506	25	CGCAGTATTATTGGGTAAACCTTGGG	57.96153846	14731	1526	1558	32	CGCCCCACTGCGTTCTCCATTCTGGTTACTGCC	69.37272727	24	9	30	39	20
193	1200	1225	25	TCTTTTGGTGTATTCAAGGCTCCCTC	57.96153846	14720	1242	1274	32	ATGCCGTCTTTGTTAGCACCATAGGGAAGTCCA	64.4030303	24	20	20	40	17
192	1199	1224	25	ATCTTTTGGTGTATTCAAGGCTCCCT	56.38461538	14721	1243	1275	32	TGCCGTCTTTGTTAGCACCATAGGGAAGTCCAG	65.64545455	24	19	22	41	19
192	1199	1224	25	ATCTTTTGGTGTATTCAAGGCTCCCT	56.38461538	14722	1244	1276	32	GCCGTCTTTGTTAGCACCATAGGGAAGTCCAGC	66.88787879	24	19	22	41	20
