## Supplementary material for "Unified platform for genetic and serological detection of COVID-19 with single-molecule technology": Table S2: Table_S2.csv (part 45 of 73)

Line 1	start1	stop1	len1	seq1	Tm1	Line 2	start2	stop2	len2	seq2	Tm2	Dimer 1+2 (bases)	Blast1	Blast2	Blast 1+2	dist
1273	19877	19902	25	TTGTGGTGGTTGGTAAAGAACATCAG	56.38461538	15575	19922	19954	32	ATTGAGAGCCTTTGCGAGATGACAACAAGCAGC	64.4030303	24	31	10	41	20
193	1200	1225	25	TCTTTTGGTGTATTCAAGGCTCCCTC	57.96153846	14721	1243	1275	32	TGCCGTCTTTGTTAGCACCATAGGGAAGTCCAG	65.64545455	24	20	22	42	18
193	1200	1225	25	TCTTTTGGTGTATTCAAGGCTCCCTC	57.96153846	14722	1244	1276	32	GCCGTCTTTGTTAGCACCATAGGGAAGTCCAGC	66.88787879	24	20	22	42	19
369	2808	2833	25	CTGAGTCACCTGCTACACGCTGCGAA	62.69230769	14820	2855	2887	32	AGCGTTCGTGATGTAGCAACAGTGATTTCTTTA	60.67575758	24	7	35	42	22
370	2809	2834	25	TGAGTCACCTGCTACACGCTGCGAAG	62.69230769	14821	2856	2888	32	GCGTTCGTGATGTAGCAACAGTGATTTCTTTAG	61.91818182	24	6	36	42	22
1271	19874	19899	25	GGTTTGTGGTGGTTGGTAAAGAACAT	56.38461538	15575	19922	19954	32	ATTGAGAGCCTTTGCGAGATGACAACAAGCAGC	64.4030303	24	33	10	43	23
367	2806	2831	25	ACCTGAGTCACCTGCTACACGCTGCG	64.26923077	14820	2855	2887	32	AGCGTTCGTGATGTAGCAACAGTGATTTCTTTA	60.67575758	24	9	35	44	24
369	2808	2833	25	CTGAGTCACCTGCTACACGCTGCGAA	62.69230769	14822	2857	2889	32	CGTTCGTGATGTAGCAACAGTGATTTCTTTAGG	61.91818182	24	7	37	44	24
1270	19873	19898	25	AGGTTTGTGGTGGTTGGTAAAGAACA	56.38461538	15575	19922	19954	32	ATTGAGAGCCTTTGCGAGATGACAACAAGCAGC	64.4030303	24	34	10	44	24
366	2805	2830	25	AACCTGAGTCACCTGCTACACGCTGC	62.69230769	14820	2855	2887	32	AGCGTTCGTGATGTAGCAACAGTGATTTCTTTA	60.67575758	24	10	35	45	25
371	2810	2835	25	GAGTCACCTGCTACACGCTGCGAAGC	64.26923077	14824	2859	2891	32	TTCGTGATGTAGCAACAGTGATTTCTTTAGGCA	60.67575758	24	1	44	45	24
1268	19871	19896	25	AGAGGTTTGTGGTGGTTGGTAAAGAA	56.38461538	15574	19921	19953	32	CATTGAGAGCCTTTGCGAGATGACAACAAGCAG	64.4030303	24	34	11	45	25
1269	19872	19897	25	GAGGTTTGTGGTGGTTGGTAAAGAAC	57.96153846	15574	19921	19953	32	CATTGAGAGCCTTTGCGAGATGACAACAAGCAG	64.4030303	24	34	11	45	24
1270	19873	19898	25	AGGTTTGTGGTGGTTGGTAAAGAACA	56.38461538	15574	19921	19953	32	CATTGAGAGCCTTTGCGAGATGACAACAAGCAG	64.4030303	24	34	11	45	23
1714	28418	28443	25	TCCAAAGGCAATAGTGCGACCACCCT	61.11538462	15996	28454	28486	32	GGTTTTCAAGCCAGATTCATTATGGTATTCGGC	61.91818182	24	0	48	48	11
1212	19511	19536	25	TGAAAAAGTCTGTCCTGGTTGAATGC	56.38461538	15540	19548	19580	32	TACTTAGGTGTCTTAGGATTGGCTGTATCAACC	61.91818182	24	27	23	50	12
1713	28417	28442	25	CTCCAAAGGCAATAGTGCGACCACCC	62.69230769	15995	28453	28485	32	TGGTTTTCAAGCCAGATTCATTATGGTATTCGG	60.67575758	24	1	49	50	11
384	2869	2894	25	AGCAACAGTGATTTCTTTAGGCAGGT	56.38461538	14850	2919	2951	32	GGTGTCCAGCAATACGAAGATGTCCACGAAGGA	65.64545455	24	48	4	52	25
1613	27701	27726	25	CCAACCGTCTCTAAGAAACTCTACAC	57.96153846	15934	27735	27767	32	AACTTCTCTTCAAGCCAATCAAGGACGGGTTTG	63.16060606	24	16	37	53	9
383	2868	2893	25	TAGCAACAGTGATTTCTTTAGGCAGG	56.38461538	14849	2918	2950	32	TGGTGTCCAGCAATACGAAGATGTCCACGAAGG	65.64545455	24	50	4	54	25
736	7982	8007	25	AACAATAAGTAGGGACTGGGTCTTCG	57.96153846	15096	8029	8061	32	TCCAGCCTCTTATTATGTTAGACTTCTCAGTGG	61.91818182	24	19	35	54	22
1610	27698	27723	25	TTCCCAACCGTCTCTAAGAAACTCTA	56.38461538	15933	27733	27765	32	TAAACTTCTCTTCAAGCCAATCAAGGACGGGTT	61.91818182	24	10	44	54	10
382	2867	2892	25	GTAGCAACAGTGATTTCTTTAGGCAG	56.38461538	14848	2917	2949	32	ATGGTGTCCAGCAATACGAAGATGTCCACGAAG	64.4030303	24	50	5	55	25
580	5055	5080	25	ACAAAGACACCTTCACGAGGAAAGTG	57.96153846	14986	5097	5129	32	CAAATGGCAGGAGCAGTTGTGAAGTTCTTTTCT	61.91818182	24	6	49	55	17
1210	19508	19533	25	CACTGAAAAAGTCTGTCCTGGTTGAA	56.38461538	15540	19548	19580	32	TACTTAGGTGTCTTAGGATTGGCTGTATCAACC	61.91818182	24	32	23	55	15
1615	27703	27728	25	AACCGTCTCTAAGAAACTCTACACCT	56.38461538	15934	27735	27767	32	AACTTCTCTTCAAGCCAATCAAGGACGGGTTTG	63.16060606	24	18	37	55	7
580	5055	5080	25	ACAAAGACACCTTCACGAGGAAAGTG	57.96153846	14987	5098	5130	32	AAATGGCAGGAGCAGTTGTGAAGTTCTTTTCTT	60.67575758	24	6	51	57	18
735	7981	8006	25	TAACAATAAGTAGGGACTGGGTCTTC	56.38461538	15096	8029	8061	32	TCCAGCCTCTTATTATGTTAGACTTCTCAGTGG	61.91818182	24	22	35	57	23
1209	19507	19532	25	ACACTGAAAAAGTCTGTCCTGGTTGA	56.38461538	15540	19548	19580	32	TACTTAGGTGTCTTAGGATTGGCTGTATCAACC	61.91818182	24	34	23	57	16
147	1015	1040	25	AAGTTCCCCTACTGCTGCCTGGAGTT	61.11538462	14704	1065	1097	32	CGTGATGAGGAACGAGAAGAGGCTTGACTGCCG	68.13030303	24	39	19	58	25
160	1073	1098	25	GGAACGAGAAGAGGCTTGACTGCCGC	64.26923077	14713	1113	1145	32	GCGTAGAAGCCTTTTGGCAATGTTGTTCCTTGA	63.16060606	24	7	51	58	15
578	5053	5078	25	AAACAAAGACACCTTCACGAGGAAAG	56.38461538	14986	5097	5129	32	CAAATGGCAGGAGCAGTTGTGAAGTTCTTTTCT	61.91818182	24	9	49	58	19
579	5054	5079	25	AACAAAGACACCTTCACGAGGAAAGT	56.38461538	14987	5098	5130	32	AAATGGCAGGAGCAGTTGTGAAGTTCTTTTCTT	60.67575758	24	7	51	58	19
577	5052	5077	25	GAAACAAAGACACCTTCACGAGGAAA	56.38461538	14986	5097	5129	32	CAAATGGCAGGAGCAGTTGTGAAGTTCTTTTCT	61.91818182	24	10	49	59	20
578	5053	5078	25	AAACAAAGACACCTTCACGAGGAAAG	56.38461538	14987	5098	5130	32	AAATGGCAGGAGCAGTTGTGAAGTTCTTTTCTT	60.67575758	24	9	51	60	20
1614	27702	27727	25	CAACCGTCTCTAAGAAACTCTACACC	57.96153846	15933	27733	27765	32	TAAACTTCTCTTCAAGCCAATCAAGGACGGGTT	61.91818182	24	16	44	60	6
577	5052	5077	25	GAAACAAAGACACCTTCACGAGGAAA	56.38461538	14987	5098	5130	32	AAATGGCAGGAGCAGTTGTGAAGTTCTTTTCTT	60.67575758	24	10	51	61	21
580	5055	5080	25	ACAAAGACACCTTCACGAGGAAAGTG	57.96153846	14988	5099	5131	32	AATGGCAGGAGCAGTTGTGAAGTTCTTTTCTTG	61.91818182	24	6	56	62	19
736	7982	8007	25	AACAATAAGTAGGGACTGGGTCTTCG	57.96153846	15097	8030	8062	32	CCAGCCTCTTATTATGTTAGACTTCTCAGTGGA	61.91818182	24	19	43	62	23
138	980	1005	25	AGCATCACCGCCATTGCCAGCCATTC	62.69230769	14702	1011	1043	32	GGAGAAGTTCCCCTACTGCTGCCTGGAGTTGAA	66.88787879	24	7	56	63	6
579	5054	5079	25	AACAAAGACACCTTCACGAGGAAAGT	56.38461538	14988	5099	5131	32	AATGGCAGGAGCAGTTGTGAAGTTCTTTTCTTG	61.91818182	24	7	56	63	20
1168	18132	18157	25	TCTATGCTATTCTTGGGTGGGAGTAG	57.96153846	15434	18178	18210	32	TAAACTCCTGTGTAGAAACTAAGTAATCATAAA	55.70606061	24	13	50	63	21
1171	18135	18160	25	ATGCTATTCTTGGGTGGGAGTAGTCC	59.53846154	15433	18177	18209	32	CTAAACTCCTGTGTAGAAACTAAGTAATCATAA	56.94848485	24	13	50	63	17
138	980	1005	25	AGCATCACCGCCATTGCCAGCCATTC	62.69230769	14703	1012	1044	32	GAGAAGTTCCCCTACTGCTGCCTGGAGTTGAAT	65.64545455	24	7	57	64	7
160	1073	1098	25	GGAACGAGAAGAGGCTTGACTGCCGC	64.26923077	14714	1114	1146	32	CGTAGAAGCCTTTTGGCAATGTTGTTCCTTGAG	63.16060606	24	7	57	64	16
669	6618	6643	25	GCATCAGTAGTGTCAGCAATGTCTCT	57.96153846	15052	6659	6691	32	AGGCAGAAACTTTTTGTTAGACTCAGTAAGAAC	59.43333333	24	13	51	64	16
798	10225	10250	25	CCCTGTTGTCCATCAAAGTGTCCCTT	59.53846154	15219	10274	10306	32	TTTCTAAACTCTGAAGTCTTGTAAAAGTGTTCC	58.19090909	24	11	53	64	24
136	978	1003	25	GCAGCATCACCGCCATTGCCAGCCAT	64.26923077	14703	1012	1044	32	GAGAAGTTCCCCTACTGCTGCCTGGAGTTGAAT	65.64545455	24	8	57	65	9
160	1073	1098	25	GGAACGAGAAGAGGCTTGACTGCCGC	64.26923077	14715	1115	1147	32	GTAGAAGCCTTTTGGCAATGTTGTTCCTTGAGG	63.16060606	24	7	58	65	17
161	1074	1099	25	GAACGAGAAGAGGCTTGACTGCCGCC	64.26923077	14715	1115	1147	32	GTAGAAGCCTTTTGGCAATGTTGTTCCTTGAGG	63.16060606	24	7	58	65	16
578	5053	5078	25	AAACAAAGACACCTTCACGAGGAAAG	56.38461538	14988	5099	5131	32	AATGGCAGGAGCAGTTGTGAAGTTCTTTTCTTG	61.91818182	24	9	56	65	21
132	974	999	25	AAGAGCAGCATCACCGCCATTGCCAG	62.69230769	14702	1011	1043	32	GGAGAAGTTCCCCTACTGCTGCCTGGAGTTGAA	66.88787879	24	10	56	66	12
672	6621	6646	25	TCAGTAGTGTCAGCAATGTCTCTGCC	59.53846154	15052	6659	6691	32	AGGCAGAAACTTTTTGTTAGACTCAGTAAGAAC	59.43333333	24	15	51	66	13
1168	18132	18157	25	TCTATGCTATTCTTGGGTGGGAGTAG	57.96153846	15435	18179	18211	32	AAACTCCTGTGTAGAAACTAAGTAATCATAAAC	56.94848485	24	13	53	66	22
1168	18132	18157	25	TCTATGCTATTCTTGGGTGGGAGTAG	57.96153846	15436	18180	18212	32	AACTCCTGTGTAGAAACTAAGTAATCATAAACA	56.94848485	24	13	53	66	23
1274	19878	19903	25	TGTGGTGGTTGGTAAAGAACATCAGA	56.38461538	15572	19909	19941	32	AGTTACTGAAGTCATTGAGAGCCTTTGCGAGAT	61.91818182	24	21	45	66	6
159	1072	1097	25	AGGAACGAGAAGAGGCTTGACTGCCG	62.69230769	14715	1115	1147	32	GTAGAAGCCTTTTGGCAATGTTGTTCCTTGAGG	63.16060606	24	9	58	67	18
259	1559	1584	25	AGTTGAATCTGAGGGTCCACCAAACG	59.53846154	14734	1607	1639	32	ATTTTGGGGTCCATTATCAGACATTTTAGTTTG	58.19090909	24	8	59	67	23
133	975	1000	25	AGAGCAGCATCACCGCCATTGCCAGC	64.26923077	14701	1010	1042	32	AGGAGAAGTTCCCCTACTGCTGCCTGGAGTTGA	66.88787879	24	13	55	68	10
259	1559	1584	25	AGTTGAATCTGAGGGTCCACCAAACG	59.53846154	14733	1606	1638	32	GATTTTGGGGTCCATTATCAGACATTTTAGTTT	58.19090909	24	8	60	68	22
150	1018	1043	25	TTCCCCTACTGCTGCCTGGAGTTGAA	61.11538462	14704	1065	1097	32	CGTGATGAGGAACGAGAAGAGGCTTGACTGCCG	68.13030303	24	50	19	69	22
420	3070	3095	25	CGCAAACAGTCTGAAAGAAGCAATGA	56.38461538	14862	3110	3142	32	ATCAAGCCTACAAGACAAGCCATTGCGATAGCA	63.16060606	24	58	11	69	15
133	975	1000	25	AGAGCAGCATCACCGCCATTGCCAGC	64.26923077	14703	1012	1044	32	GAGAAGTTCCCCTACTGCTGCCTGGAGTTGAAT	65.64545455	24	13	57	70	12
134	976	1001	25	GAGCAGCATCACCGCCATTGCCAGCC	65.84615385	14703	1012	1044	32	GAGAAGTTCCCCTACTGCTGCCTGGAGTTGAAT	65.64545455	24	13	57	70	11
256	1556	1581	25	GCCAGTTGAATCTGAGGGTCCACCAA	61.11538462	14733	1606	1638	32	GATTTTGGGGTCCATTATCAGACATTTTAGTTT	58.19090909	24	10	60	70	25
257	1557	1582	25	CCAGTTGAATCTGAGGGTCCACCAAA	59.53846154	14733	1606	1638	32	GATTTTGGGGTCCATTATCAGACATTTTAGTTT	58.19090909	24	10	60	70	24
258	1558	1583	25	CAGTTGAATCTGAGGGTCCACCAAAC	59.53846154	14734	1607	1639	32	ATTTTGGGGTCCATTATCAGACATTTTAGTTTG	58.19090909	24	11	59	70	24
420	3070	3095	25	CGCAAACAGTCTGAAAGAAGCAATGA	56.38461538	14861	3109	3141	32	CATCAAGCCTACAAGACAAGCCATTGCGATAGC	64.4030303	24	58	12	70	14
130	970	995	25	AAGCAAGAGCAGCATCACCGCCATTG	61.11538462	14701	1010	1042	32	AGGAGAAGTTCCCCTACTGCTGCCTGGAGTTGA	66.88787879	24	16	55	71	15
158	1071	1096	25	GAGGAACGAGAAGAGGCTTGACTGCC	62.69230769	14714	1114	1146	32	CGTAGAAGCCTTTTGGCAATGTTGTTCCTTGAG	63.16060606	24	14	57	71	18
258	1558	1583	25	CAGTTGAATCTGAGGGTCCACCAAAC	59.53846154	14733	1606	1638	32	GATTTTGGGGTCCATTATCAGACATTTTAGTTT	58.19090909	24	11	60	71	23
420	3070	3095	25	CGCAAACAGTCTGAAAGAAGCAATGA	56.38461538	14860	3108	3140	32	ACATCAAGCCTACAAGACAAGCCATTGCGATAG	63.16060606	24	58	13	71	13
580	5055	5080	25	ACAAAGACACCTTCACGAGGAAAGTG	57.96153846	14989	5100	5132	32	ATGGCAGGAGCAGTTGTGAAGTTCTTTTCTTGT	61.91818182	24	6	65	71	20
580	5055	5080	25	ACAAAGACACCTTCACGAGGAAAGTG	57.96153846	14990	5101	5133	32	TGGCAGGAGCAGTTGTGAAGTTCTTTTCTTGTG	63.16060606	24	6	65	71	21
673	6622	6647	25	CAGTAGTGTCAGCAATGTCTCTGCCA	59.53846154	15052	6659	6691	32	AGGCAGAAACTTTTTGTTAGACTCAGTAAGAAC	59.43333333	24	20	51	71	12
674	6623	6648	25	AGTAGTGTCAGCAATGTCTCTGCCAA	57.96153846	15052	6659	6691	32	AGGCAGAAACTTTTTGTTAGACTCAGTAAGAAC	59.43333333	24	20	51	71	11
1275	19879	19904	25	GTGGTGGTTGGTAAAGAACATCAGAA	56.38461538	15572	19909	19941	32	AGTTACTGAAGTCATTGAGAGCCTTTGCGAGAT	61.91818182	24	26	45	71	5
129	969	994	25	AAAGCAAGAGCAGCATCACCGCCATT	59.53846154	14701	1010	1042	32	AGGAGAAGTTCCCCTACTGCTGCCTGGAGTTGA	66.88787879	24	17	55	72	16
130	970	995	25	AAGCAAGAGCAGCATCACCGCCATTG	61.11538462	14702	1011	1043	32	GGAGAAGTTCCCCTACTGCTGCCTGGAGTTGAA	66.88787879	24	16	56	72	16
157	1070	1095	25	TGAGGAACGAGAAGAGGCTTGACTGC	61.11538462	14714	1114	1146	32	CGTAGAAGCCTTTTGGCAATGTTGTTCCTTGAG	63.16060606	24	15	57	72	19
158	1071	1096	25	GAGGAACGAGAAGAGGCTTGACTGCC	62.69230769	14715	1115	1147	32	GTAGAAGCCTTTTGGCAATGTTGTTCCTTGAGG	63.16060606	24	14	58	72	19
420	3070	3095	25	CGCAAACAGTCTGAAAGAAGCAATGA	56.38461538	14859	3107	3139	32	CACATCAAGCCTACAAGACAAGCCATTGCGATA	63.16060606	24	58	14	72	12
579	5054	5079	25	AACAAAGACACCTTCACGAGGAAAGT	56.38461538	14989	5100	5132	32	ATGGCAGGAGCAGTTGTGAAGTTCTTTTCTTGT	61.91818182	24	7	65	72	21
129	969	994	25	AAAGCAAGAGCAGCATCACCGCCATT	59.53846154	14702	1011	1043	32	GGAGAAGTTCCCCTACTGCTGCCTGGAGTTGAA	66.88787879	24	17	56	73	17
130	970	995	25	AAGCAAGAGCAGCATCACCGCCATTG	61.11538462	14703	1012	1044	32	GAGAAGTTCCCCTACTGCTGCCTGGAGTTGAAT	65.64545455	24	16	57	73	17
157	1070	1095	25	TGAGGAACGAGAAGAGGCTTGACTGC	61.11538462	14715	1115	1147	32	GTAGAAGCCTTTTGGCAATGTTGTTCCTTGAGG	63.16060606	24	15	58	73	20
129	969	994	25	AAAGCAAGAGCAGCATCACCGCCATT	59.53846154	14703	1012	1044	32	GAGAAGTTCCCCTACTGCTGCCTGGAGTTGAAT	65.64545455	24	17	57	74	18
420	3070	3095	25	CGCAAACAGTCTGAAAGAAGCAATGA	56.38461538	14857	3105	3137	32	GCCACATCAAGCCTACAAGACAAGCCATTGCGA	65.64545455	24	58	16	74	10
420	3070	3095	25	CGCAAACAGTCTGAAAGAAGCAATGA	56.38461538	14858	3106	3138	32	CCACATCAAGCCTACAAGACAAGCCATTGCGAT	64.4030303	24	58	16	74	11
1011	15127	15152	25	CCATCCTGAGCAAAGAAGAAGTGTTT	56.38461538	15341	15177	15209	32	AAAGAAACCCTTAGACACAGCAAAGTCATAGAA	59.43333333	24	37	37	74	25
1524	26638	26663	25	TAGTTGTCTGATTGTCCTCACTGCCG	59.53846154	15839	26683	26715	32	GTTGACTATCATCATCTAACCAATCTTCTTCTT	58.19090909	24	49	25	74	20
1525	26639	26664	25	AGTTGTCTGATTGTCCTCACTGCCGT	59.53846154	15838	26682	26714	32	TGTTGACTATCATCATCTAACCAATCTTCTTCT	58.19090909	24	49	25	74	18
1525	26639	26664	25	AGTTGTCTGATTGTCCTCACTGCCGT	59.53846154	15839	26683	26715	32	GTTGACTATCATCATCTAACCAATCTTCTTCTT	58.19090909	24	49	25	74	19
156	1069	1094	25	ATGAGGAACGAGAAGAGGCTTGACTG	59.53846154	14715	1115	1147	32	GTAGAAGCCTTTTGGCAATGTTGTTCCTTGAGG	63.16060606	24	17	58	75	21
259	1559	1584	25	AGTTGAATCTGAGGGTCCACCAAACG	59.53846154	14735	1608	1640	32	TTTTGGGGTCCATTATCAGACATTTTAGTTTGT	58.19090909	24	8	67	75	24
1273	19877	19902	25	TTGTGGTGGTTGGTAAAGAACATCAG	56.38461538	15571	19908	19940	32	GAGTTACTGAAGTCATTGAGAGCCTTTGCGAGA	63.16060606	24	31	44	75	6
1523	26637	26662	25	GTAGTTGTCTGATTGTCCTCACTGCC	59.53846154	15838	26682	26714	32	TGTTGACTATCATCATCTAACCAATCTTCTTCT	58.19090909	24	51	25	76	20
1525	26639	26664	25	AGTTGTCTGATTGTCCTCACTGCCGT	59.53846154	15841	26685	26717	32	TGACTATCATCATCTAACCAATCTTCTTCTTGC	59.43333333	24	49	27	76	21
1527	26641	26666	25	TTGTCTGATTGTCCTCACTGCCGTCT	59.53846154	15840	26684	26716	32	TTGACTATCATCATCTAACCAATCTTCTTCTTG	58.19090909	24	49	27	76	18
1011	15127	15152	25	CCATCCTGAGCAAAGAAGAAGTGTTT	56.38461538	15340	15176	15208	32	TAAAGAAACCCTTAGACACAGCAAAGTCATAGA	59.43333333	24	37	40	77	24
1264	19867	19892	25	TGATAGAGGTTTGTGGTGGTTGGTAA	56.38461538	15569	19906	19938	32	CTGAGTTACTGAAGTCATTGAGAGCCTTTGCGA	63.16060606	24	29	48	77	14
1271	19874	19899	25	GGTTTGTGGTGGTTGGTAAAGAACAT	56.38461538	15571	19908	19940	32	GAGTTACTGAAGTCATTGAGAGCCTTTGCGAGA	63.16060606	24	33	44	77	9
258	1558	1583	25	CAGTTGAATCTGAGGGTCCACCAAAC	59.53846154	14735	1608	1640	32	TTTTGGGGTCCATTATCAGACATTTTAGTTTGT	58.19090909	24	11	67	78	25
1010	15126	15151	25	ACCATCCTGAGCAAAGAAGAAGTGTT	56.38461538	15340	15176	15208	32	TAAAGAAACCCTTAGACACAGCAAAGTCATAGA	59.43333333	24	38	40	78	25
1264	19867	19892	25	TGATAGAGGTTTGTGGTGGTTGGTAA	56.38461538	15570	19907	19939	32	TGAGTTACTGAAGTCATTGAGAGCCTTTGCGAG	63.16060606	24	29	49	78	15
1523	26637	26662	25	GTAGTTGTCTGATTGTCCTCACTGCC	59.53846154	15841	26685	26717	32	TGACTATCATCATCTAACCAATCTTCTTCTTGC	59.43333333	24	51	27	78	23
1526	26640	26665	25	GTTGTCTGATTGTCCTCACTGCCGTC	61.11538462	15840	26684	26716	32	TTGACTATCATCATCTAACCAATCTTCTTCTTG	58.19090909	24	51	27	78	19
101	917	942	25	GCCTTTACCAGACATTTTGCTCTCAA	56.38461538	14697	963	995	32	AGCAGCAAAGCAAGAGCAGCATCACCGCCATTG	66.88787879	24	37	42	79	21
102	918	943	25	CCTTTACCAGACATTTTGCTCTCAAG	56.38461538	14697	963	995	32	AGCAGCAAAGCAAGAGCAGCATCACCGCCATTG	66.88787879	24	37	42	79	20
125	965	990	25	CAGCAAAGCAAGAGCAGCATCACCGC	62.69230769	14703	1012	1044	32	GAGAAGTTCCCCTACTGCTGCCTGGAGTTGAAT	65.64545455	24	22	57	79	22
672	6621	6646	25	TCAGTAGTGTCAGCAATGTCTCTGCC	59.53846154	15051	6658	6690	32	AAGGCAGAAACTTTTTGTTAGACTCAGTAAGAA	58.19090909	24	15	65	80	12
1267	19870	19895	25	TAGAGGTTTGTGGTGGTTGGTAAAGA	56.38461538	15569	19906	19938	32	CTGAGTTACTGAAGTCATTGAGAGCCTTTGCGA	63.16060606	24	32	48	80	11
26	439	464	25	CAGCAGGAAGAAGAGTCACAGTTTGC	59.53846154	14629	470	502	32	CTTCTGTCTCTGCGGTAAGGCTTGAGTTTCATC	64.4030303	24	68	13	81	6
124	964	989	25	GCAGCAAAGCAAGAGCAGCATCACCG	62.69230769	14701	1010	1042	32	AGGAGAAGTTCCCCTACTGCTGCCTGGAGTTGA	66.88787879	24	26	55	81	21
1524	26638	26663	25	TAGTTGTCTGATTGTCCTCACTGCCG	59.53846154	15836	26680	26712	32	TTTGTTGACTATCATCATCTAACCAATCTTCTT	56.94848485	24	49	32	81	17
1526	26640	26665	25	GTTGTCTGATTGTCCTCACTGCCGTC	61.11538462	15843	26687	26719	32	ACTATCATCATCTAACCAATCTTCTTCTTGCTC	59.43333333	24	51	30	81	22
124	964	989	25	GCAGCAAAGCAAGAGCAGCATCACCG	62.69230769	14702	1011	1043	32	GGAGAAGTTCCCCTACTGCTGCCTGGAGTTGAA	66.88787879	24	26	56	82	22
1272	19875	19900	25	GTTTGTGGTGGTTGGTAAAGAACATC	56.38461538	15568	19905	19937	32	CCTGAGTTACTGAAGTCATTGAGAGCCTTTGCG	64.4030303	24	32	50	82	5
1523	26637	26662	25	GTAGTTGTCTGATTGTCCTCACTGCC	59.53846154	15837	26681	26713	32	TTGTTGACTATCATCATCTAACCAATCTTCTTC	58.19090909	24	51	31	82	19
1524	26638	26663	25	TAGTTGTCTGATTGTCCTCACTGCCG	59.53846154	15834	26678	26710	32	AGTTTGTTGACTATCATCATCTAACCAATCTTC	58.19090909	24	49	33	82	15
1524	26638	26663	25	TAGTTGTCTGATTGTCCTCACTGCCG	59.53846154	15835	26679	26711	32	GTTTGTTGACTATCATCATCTAACCAATCTTCT	58.19090909	24	49	33	82	16
1525	26639	26664	25	AGTTGTCTGATTGTCCTCACTGCCGT	59.53846154	15834	26678	26710	32	AGTTTGTTGACTATCATCATCTAACCAATCTTC	58.19090909	24	49	33	82	14
1267	19870	19895	25	TAGAGGTTTGTGGTGGTTGGTAAAGA	56.38461538	15567	19904	19936	32	ACCTGAGTTACTGAAGTCATTGAGAGCCTTTGC	63.16060606	24	32	51	83	9
1270	19873	19898	25	AGGTTTGTGGTGGTTGGTAAAGAACA	56.38461538	15570	19907	19939	32	TGAGTTACTGAAGTCATTGAGAGCCTTTGCGAG	63.16060606	24	34	49	83	9
1523	26637	26662	25	GTAGTTGTCTGATTGTCCTCACTGCC	59.53846154	15836	26680	26712	32	TTTGTTGACTATCATCATCTAACCAATCTTCTT	56.94848485	24	51	32	83	18
1524	26638	26663	25	TAGTTGTCTGATTGTCCTCACTGCCG	59.53846154	15832	26676	26708	32	ACAGTTTGTTGACTATCATCATCTAACCAATCT	58.19090909	24	49	34	83	13
1524	26638	26663	25	TAGTTGTCTGATTGTCCTCACTGCCG	59.53846154	15833	26677	26709	32	CAGTTTGTTGACTATCATCATCTAACCAATCTT	58.19090909	24	49	34	83	14
1525	26639	26664	25	AGTTGTCTGATTGTCCTCACTGCCGT	59.53846154	15832	26676	26708	32	ACAGTTTGTTGACTATCATCATCTAACCAATCT	58.19090909	24	49	34	83	12
1525	26639	26664	25	AGTTGTCTGATTGTCCTCACTGCCGT	59.53846154	15833	26677	26709	32	CAGTTTGTTGACTATCATCATCTAACCAATCTT	58.19090909	24	49	34	83	13
1526	26640	26665	25	GTTGTCTGATTGTCCTCACTGCCGTC	61.11538462	15836	26680	26712	32	TTTGTTGACTATCATCATCTAACCAATCTTCTT	56.94848485	24	51	32	83	15
1527	26641	26666	25	TTGTCTGATTGTCCTCACTGCCGTCT	59.53846154	15832	26676	26708	32	ACAGTTTGTTGACTATCATCATCTAACCAATCT	58.19090909	24	49	34	83	10
1711	28400	28425	25	ATAAGAGAACACACAGCCTCCAAAGG	57.96153846	15992	28437	28469	32	CCACCCTTACGAAGAATGGTTTTCAAGCCAGAT	63.16060606	24	51	32	83	12
809	10710	10735	25	CCAAAATAGGCATACACCATCTGTGA	56.38461538	15228	10737	10769	32	TTTGTCAGAATGTGTGGCATAAGAATAGAATAA	56.94848485	24	17	67	84	2
1268	19871	19896	25	AGAGGTTTGTGGTGGTTGGTAAAGAA	56.38461538	15568	19905	19937	32	CCTGAGTTACTGAAGTCATTGAGAGCCTTTGCG	64.4030303	24	34	50	84	9
1523	26637	26662	25	GTAGTTGTCTGATTGTCCTCACTGCC	59.53846154	15834	26678	26710	32	AGTTTGTTGACTATCATCATCTAACCAATCTTC	58.19090909	24	51	33	84	16
1523	26637	26662	25	GTAGTTGTCTGATTGTCCTCACTGCC	59.53846154	15835	26679	26711	32	GTTTGTTGACTATCATCATCTAACCAATCTTCT	58.19090909	24	51	33	84	17
1526	26640	26665	25	GTTGTCTGATTGTCCTCACTGCCGTC	61.11538462	15834	26678	26710	32	AGTTTGTTGACTATCATCATCTAACCAATCTTC	58.19090909	24	51	33	84	13
673	6622	6647	25	CAGTAGTGTCAGCAATGTCTCTGCCA	59.53846154	15051	6658	6690	32	AAGGCAGAAACTTTTTGTTAGACTCAGTAAGAA	58.19090909	24	20	65	85	11
808	10709	10734	25	TCCAAAATAGGCATACACCATCTGTG	56.38461538	15228	10737	10769	32	TTTGTCAGAATGTGTGGCATAAGAATAGAATAA	56.94848485	24	18	67	85	3
1523	26637	26662	25	GTAGTTGTCTGATTGTCCTCACTGCC	59.53846154	15832	26676	26708	32	ACAGTTTGTTGACTATCATCATCTAACCAATCT	58.19090909	24	51	34	85	14
1526	26640	26665	25	GTTGTCTGATTGTCCTCACTGCCGTC	61.11538462	15832	26676	26708	32	ACAGTTTGTTGACTATCATCATCTAACCAATCT	58.19090909	24	51	34	85	11
1526	26640	26665	25	GTTGTCTGATTGTCCTCACTGCCGTC	61.11538462	15833	26677	26709	32	CAGTTTGTTGACTATCATCATCTAACCAATCTT	58.19090909	24	51	34	85	12
754	9112	9137	25	GCGACATTCATCATTATGCCTTTAGG	56.38461538	15157	9159	9191	32	ATTTTGAAGGTCACACTTTTCTAATAGCATTCT	56.94848485	24	27	59	86	22
101	917	942	25	GCCTTTACCAGACATTTTGCTCTCAA	56.38461538	14678	944	976	32	CTGGTTCAATCTGTCAAGCAGCAGCAAAGCAAG	64.4030303	24	37	52	89	2
123	963	988	25	AGCAGCAAAGCAAGAGCAGCATCACC	61.11538462	14702	1011	1043	32	GGAGAAGTTCCCCTACTGCTGCCTGGAGTTGAA	66.88787879	24	33	56	89	23
1266	19869	19894	25	ATAGAGGTTTGTGGTGGTTGGTAAAG	56.38461538	15563	19900	19932	32	CAGAACCTGAGTTACTGAAGTCATTGAGAGCCT	63.16060606	24	34	55	89	6
123	963	988	25	AGCAGCAAAGCAAGAGCAGCATCACC	61.11538462	14703	1012	1044	32	GAGAAGTTCCCCTACTGCTGCCTGGAGTTGAAT	65.64545455	24	33	57	90	24
809	10710	10735	25	CCAAAATAGGCATACACCATCTGTGA	56.38461538	15229	10738	10770	32	TTGTCAGAATGTGTGGCATAAGAATAGAATAAT	56.94848485	24	17	73	90	3
676	6625	6650	25	TAGTGTCAGCAATGTCTCTGCCAAAT	56.38461538	15051	6658	6690	32	AAGGCAGAAACTTTTTGTTAGACTCAGTAAGAA	58.19090909	24	26	65	91	8
808	10709	10734	25	TCCAAAATAGGCATACACCATCTGTG	56.38461538	15229	10738	10770	32	TTGTCAGAATGTGTGGCATAAGAATAGAATAAT	56.94848485	24	18	73	91	4
1711	28400	28425	25	ATAAGAGAACACACAGCCTCCAAAGG	57.96153846	15993	28438	28470	32	CACCCTTACGAAGAATGGTTTTCAAGCCAGATT	61.91818182	24	51	41	92	13
122	962	987	25	CAGCAGCAAAGCAAGAGCAGCATCAC	61.11538462	14701	1010	1042	32	AGGAGAAGTTCCCCTACTGCTGCCTGGAGTTGA	66.88787879	24	39	55	94	23
101	917	942	25	GCCTTTACCAGACATTTTGCTCTCAA	56.38461538	14679	945	977	32	TGGTTCAATCTGTCAAGCAGCAGCAAAGCAAGA	63.16060606	24	37	58	95	3
754	9112	9137	25	GCGACATTCATCATTATGCCTTTAGG	56.38461538	15160	9162	9194	32	TTGAAGGTCACACTTTTCTAATAGCATTCTTTG	58.19090909	24	27	74	101	25
1383	21636	21661	25	TCGCCAGTAACTTCTATGTCAGATTG	56.38461538	15655	21675	21707	32	AGACATTCAACAACATCTTTAGTTTCTACATCT	56.94848485	24	12	89	101	14
102	918	943	25	CCTTTACCAGACATTTTGCTCTCAAG	56.38461538	14680	946	978	32	GGTTCAATCTGTCAAGCAGCAGCAAAGCAAGAG	64.4030303	24	37	67	104	3
103	919	944	25	CTTTACCAGACATTTTGCTCTCAAGC	56.38461538	14680	946	978	32	GGTTCAATCTGTCAAGCAGCAGCAAAGCAAGAG	64.4030303	24	37	67	104	2
103	919	944	25	CTTTACCAGACATTTTGCTCTCAAGC	56.38461538	14681	947	979	32	GTTCAATCTGTCAAGCAGCAGCAAAGCAAGAGC	64.4030303	24	37	71	108	3
25	438	463	25	GCAGCAGGAAGAAGAGTCACAGTTTG	59.53846154	14628	469	501	32	TCTTCTGTCTCTGCGGTAAGGCTTGAGTTTCAT	63.16060606	24	98	13	111	6
101	917	942	25	GCCTTTACCAGACATTTTGCTCTCAA	56.38461538	14682	948	980	32	TTCAATCTGTCAAGCAGCAGCAAAGCAAGAGCA	63.16060606	24	37	74	111	6
102	918	943	25	CCTTTACCAGACATTTTGCTCTCAAG	56.38461538	14682	948	980	32	TTCAATCTGTCAAGCAGCAGCAAAGCAAGAGCA	63.16060606	24	37	74	111	5
27	441	466	25	GCAGGAAGAAGAGTCACAGTTTGCTG	59.53846154	14626	467	499	32	TTTCTTCTGTCTCTGCGGTAAGGCTTGAGTTTC	63.16060606	24	53	60	113	1
101	917	942	25	GCCTTTACCAGACATTTTGCTCTCAA	56.38461538	14684	950	982	32	CAATCTGTCAAGCAGCAGCAAAGCAAGAGCAGC	65.64545455	24	37	77	114	8
102	918	943	25	CCTTTACCAGACATTTTGCTCTCAAG	56.38461538	14684	950	982	32	CAATCTGTCAAGCAGCAGCAAAGCAAGAGCAGC	65.64545455	24	37	77	114	7
102	918	943	25	CCTTTACCAGACATTTTGCTCTCAAG	56.38461538	14685	951	983	32	AATCTGTCAAGCAGCAGCAAAGCAAGAGCAGCA	64.4030303	24	37	77	114	8
101	917	942	25	GCCTTTACCAGACATTTTGCTCTCAA	56.38461538	14683	949	981	32	TCAATCTGTCAAGCAGCAGCAAAGCAAGAGCAG	64.4030303	24	37	78	115	7
102	918	943	25	CCTTTACCAGACATTTTGCTCTCAAG	56.38461538	14690	956	988	32	GTCAAGCAGCAGCAAAGCAAGAGCAGCATCACC	66.88787879	24	37	78	115	13
103	919	944	25	CTTTACCAGACATTTTGCTCTCAAGC	56.38461538	14683	949	981	32	TCAATCTGTCAAGCAGCAGCAAAGCAAGAGCAG	64.4030303	24	37	78	115	5
102	918	943	25	CCTTTACCAGACATTTTGCTCTCAAG	56.38461538	14686	952	984	32	ATCTGTCAAGCAGCAGCAAAGCAAGAGCAGCAT	64.4030303	24	37	79	116	9
1383	21636	21661	25	TCGCCAGTAACTTCTATGTCAGATTG	56.38461538	15661	21684	21716	32	ACAACATCTTTAGTTTCTACATCTGAATCAACA	56.94848485	24	12	104	116	23
1383	21636	21661	25	TCGCCAGTAACTTCTATGTCAGATTG	56.38461538	15663	21686	21718	32	AACATCTTTAGTTTCTACATCTGAATCAACAAA	55.70606061	24	12	104	116	25
1384	21637	21662	25	CGCCAGTAACTTCTATGTCAGATTGA	56.38461538	15661	21684	21716	32	ACAACATCTTTAGTTTCTACATCTGAATCAACA	56.94848485	24	12	104	116	22
1384	21637	21662	25	CGCCAGTAACTTCTATGTCAGATTGA	56.38461538	15663	21686	21718	32	AACATCTTTAGTTTCTACATCTGAATCAACAAA	55.70606061	24	12	104	116	24
1384	21637	21662	25	CGCCAGTAACTTCTATGTCAGATTGA	56.38461538	15660	21683	21715	32	AACAACATCTTTAGTTTCTACATCTGAATCAAC	56.94848485	24	12	105	117	21
1384	21637	21662	25	CGCCAGTAACTTCTATGTCAGATTGA	56.38461538	15662	21685	21717	32	CAACATCTTTAGTTTCTACATCTGAATCAACAA	56.94848485	24	12	105	117	23
102	918	943	25	CCTTTACCAGACATTTTGCTCTCAAG	56.38461538	14688	954	986	32	CTGTCAAGCAGCAGCAAAGCAAGAGCAGCATCA	65.64545455	24	37	81	118	11
103	919	944	25	CTTTACCAGACATTTTGCTCTCAAGC	56.38461538	14689	955	987	32	TGTCAAGCAGCAGCAAAGCAAGAGCAGCATCAC	65.64545455	24	37	81	118	11
771	9907	9932	25	CTACCATCAAAAAAGACAGTGAGTGG	56.38461538	15197	9935	9967	32	CACAAATCGTTTCAGTTGGTTTCTTGGCTATGT	60.67575758	24	62	56	118	3
928	13645	13670	25	CAAAGAACACAAGCCCCAACAGCCTG	61.11538462	15282	13690	13722	32	TACATAGCCTCATAAAACTCAGGTTCCCAATAC	60.67575758	24	16	103	119	20
927	13644	13669	25	GCAAAGAACACAAGCCCCAACAGCCT	61.11538462	15283	13691	13723	32	ACATAGCCTCATAAAACTCAGGTTCCCAATACC	61.91818182	24	21	102	123	22
1128	17779	17804	25	ATGATGGAAGGGAACTAAACTCTGAG	56.38461538	15417	17811	17843	32	GCTTGTAAGGTTGCCCTGTTGTCCAGCATTTCT	64.4030303	24	21	113	134	7
771	9907	9932	25	CTACCATCAAAAAAGACAGTGAGTGG	56.38461538	15204	9942	9974	32	CGTTTCAGTTGGTTTCTTGGCTATGTCAGTCAT	61.91818182	24	62	73	135	10
1129	17780	17805	25	TGATGGAAGGGAACTAAACTCTGAGG	57.96153846	15417	17811	17843	32	GCTTGTAAGGTTGCCCTGTTGTCCAGCATTTCT	64.4030303	24	23	113	136	6
1128	17779	17804	25	ATGATGGAAGGGAACTAAACTCTGAG	56.38461538	15418	17812	17844	32	CTTGTAAGGTTGCCCTGTTGTCCAGCATTTCTT	63.16060606	24	21	118	139	8
1128	17779	17804	25	ATGATGGAAGGGAACTAAACTCTGAG	56.38461538	15419	17813	17845	32	TTGTAAGGTTGCCCTGTTGTCCAGCATTTCTTC	63.16060606	24	21	124	145	9
1128	17779	17804	25	ATGATGGAAGGGAACTAAACTCTGAG	56.38461538	15420	17814	17846	32	TGTAAGGTTGCCCTGTTGTCCAGCATTTCTTCA	63.16060606	24	21	125	146	10
532	4422	4447	25	GCGAACAAAATCTGAAGGAGTAGCAT	56.38461538	14955	4451	4483	32	TGATTTCACCTTGCTTCAAAGTTACAGTTCCAA	59.43333333	24	34	115	149	4
532	4422	4447	25	GCGAACAAAATCTGAAGGAGTAGCAT	56.38461538	14956	4452	4484	32	GATTTCACCTTGCTTCAAAGTTACAGTTCCAAT	59.43333333	24	34	115	149	5
1128	17779	17804	25	ATGATGGAAGGGAACTAAACTCTGAG	56.38461538	15421	17815	17847	32	GTAAGGTTGCCCTGTTGTCCAGCATTTCTTCAC	64.4030303	24	21	128	149	11
1128	17779	17804	25	ATGATGGAAGGGAACTAAACTCTGAG	56.38461538	15422	17816	17848	32	TAAGGTTGCCCTGTTGTCCAGCATTTCTTCACA	63.16060606	24	21	129	150	12
27	441	466	25	GCAGGAAGAAGAGTCACAGTTTGCTG	59.53846154	14633	489	521	32	GCTTGAGTTTCATCAGCCTTCTTCTTTTTGTCC	61.91818182	24	53	100	153	23
25	438	463	25	GCAGCAGGAAGAAGAGTCACAGTTTG	59.53846154	14626	467	499	32	TTTCTTCTGTCTCTGCGGTAAGGCTTGAGTTTC	63.16060606	24	98	60	158	4
25	438	463	25	GCAGCAGGAAGAAGAGTCACAGTTTG	59.53846154	14624	465	497	32	TGTTTCTTCTGTCTCTGCGGTAAGGCTTGAGTT	63.16060606	24	98	79	177	2
1147	17851	17876	25	GCTTGTTTATGTCTACAGCACCCTGC	59.53846154	15423	17878	17910	32	TGGAAAGCAAAACAGAAAGTAGTGAAACCATTT	58.19090909	24	22	180	202	2
793	10220	10245	25	CTTCACCCTGTTGTCCATCAAAGTGT	57.96153846	15216	10264	10296	32	AAAGCCACATTTTCTAAACTCTGAAGTCTTGTA	58.19090909	24	94	124	218	19
736	7982	8007	25	AACAATAAGTAGGGACTGGGTCTTCG	57.96153846	15098	8031	8063	32	CAGCCTCTTATTATGTTAGACTTCTCAGTGGAA	60.67575758	24	19	211	230	24
735	7981	8006	25	TAACAATAAGTAGGGACTGGGTCTTC	56.38461538	15098	8031	8063	32	CAGCCTCTTATTATGTTAGACTTCTCAGTGGAA	60.67575758	24	22	211	233	25
50	479	504	25	CTGCGGTAAGGCTTGAGTTTCATCAG	59.53846154	14664	527	559	32	AGGCTCTGTTGGTGGGAATGTTTTGTATGCGTC	64.4030303	24	17	5561	5578	23
1714	28418	28443	25	TCCAAAGGCAATAGTGCGACCACCCT	61.11538462	17265	28467	28500	33	GATTCATTATGGTATTCGGCAAGACTATGCTCAG	62.00588235	24	0	1	1	24
371	2810	2835	25	GAGTCACCTGCTACACGCTGCGAAGC	64.26923077	16237	2842	2875	33	TTTGTAATAAGAAAGCGTTCGTGATGTAGCAACA	59.59411765	24	1	1	2	7
1714	28418	28443	25	TCCAAAGGCAATAGTGCGACCACCCT	61.11538462	17262	28464	28497	33	CCAGATTCATTATGGTATTCGGCAAGACTATGCT	62.00588235	24	0	2	2	21
1713	28417	28442	25	CTCCAAAGGCAATAGTGCGACCACCC	62.69230769	17261	28463	28496	33	GCCAGATTCATTATGGTATTCGGCAAGACTATGC	63.21176471	24	1	2	3	21
1716	28424	28449	25	GGCAATAGTGCGACCACCCTTACGAA	61.11538462	17264	28466	28499	33	AGATTCATTATGGTATTCGGCAAGACTATGCTCA	60.8	24	2	1	3	17
1718	28426	28451	25	CAATAGTGCGACCACCCTTACGAAGA	59.53846154	17266	28468	28501	33	ATTCATTATGGTATTCGGCAAGACTATGCTCAGG	62.00588235	24	2	1	3	17
1715	28423	28448	25	AGGCAATAGTGCGACCACCCTTACGA	61.11538462	17259	28461	28494	33	AAGCCAGATTCATTATGGTATTCGGCAAGACTAT	60.8	24	1	3	4	13
1717	28425	28450	25	GCAATAGTGCGACCACCCTTACGAAG	61.11538462	17261	28463	28496	33	GCCAGATTCATTATGGTATTCGGCAAGACTATGC	63.21176471	24	2	2	4	13
1718	28426	28451	25	CAATAGTGCGACCACCCTTACGAAGA	59.53846154	17268	28470	28503	33	TCATTATGGTATTCGGCAAGACTATGCTCAGGTC	63.21176471	24	2	2	4	19
1719	28427	28452	25	AATAGTGCGACCACCCTTACGAAGAA	57.96153846	17263	28465	28498	33	CAGATTCATTATGGTATTCGGCAAGACTATGCTC	62.00588235	24	2	2	4	13
1719	28427	28452	25	AATAGTGCGACCACCCTTACGAAGAA	57.96153846	17267	28469	28502	33	TTCATTATGGTATTCGGCAAGACTATGCTCAGGT	62.00588235	24	2	2	4	17
1719	28427	28452	25	AATAGTGCGACCACCCTTACGAAGAA	57.96153846	17269	28471	28504	33	CATTATGGTATTCGGCAAGACTATGCTCAGGTCC	64.41764706	24	2	2	4	19
1720	28428	28453	25	ATAGTGCGACCACCCTTACGAAGAAT	57.96153846	17263	28465	28498	33	CAGATTCATTATGGTATTCGGCAAGACTATGCTC	62.00588235	24	2	2	4	12
1720	28428	28453	25	ATAGTGCGACCACCCTTACGAAGAAT	57.96153846	17268	28470	28503	33	TCATTATGGTATTCGGCAAGACTATGCTCAGGTC	63.21176471	24	2	2	4	17
1721	28429	28454	25	TAGTGCGACCACCCTTACGAAGAATG	59.53846154	17264	28466	28499	33	AGATTCATTATGGTATTCGGCAAGACTATGCTCA	60.8	24	3	1	4	12
1721	28429	28454	25	TAGTGCGACCACCCTTACGAAGAATG	59.53846154	17265	28467	28500	33	GATTCATTATGGTATTCGGCAAGACTATGCTCAG	62.00588235	24	3	1	4	13
1722	28430	28455	25	AGTGCGACCACCCTTACGAAGAATGG	61.11538462	17265	28467	28500	33	GATTCATTATGGTATTCGGCAAGACTATGCTCAG	62.00588235	24	3	1	4	12
1722	28430	28455	25	AGTGCGACCACCCTTACGAAGAATGG	61.11538462	17266	28468	28501	33	ATTCATTATGGTATTCGGCAAGACTATGCTCAGG	62.00588235	24	3	1	4	13
371	2810	2835	25	GAGTCACCTGCTACACGCTGCGAAGC	64.26923077	16243	2848	2881	33	ATAAGAAAGCGTTCGTGATGTAGCAACAGTGATT	60.8	24	1	4	5	13
1712	28416	28441	25	CCTCCAAAGGCAATAGTGCGACCACC	62.69230769	17260	28462	28495	33	AGCCAGATTCATTATGGTATTCGGCAAGACTATG	62.00588235	24	2	3	5	21
1716	28424	28449	25	GGCAATAGTGCGACCACCCTTACGAA	61.11538462	17256	28458	28491	33	TTCAAGCCAGATTCATTATGGTATTCGGCAAGAC	62.00588235	24	2	3	5	9
1716	28424	28449	25	GGCAATAGTGCGACCACCCTTACGAA	61.11538462	17260	28462	28495	33	AGCCAGATTCATTATGGTATTCGGCAAGACTATG	62.00588235	24	2	3	5	13
1718	28426	28451	25	CAATAGTGCGACCACCCTTACGAAGA	59.53846154	17259	28461	28494	33	AAGCCAGATTCATTATGGTATTCGGCAAGACTAT	60.8	24	2	3	5	10
1719	28427	28452	25	AATAGTGCGACCACCCTTACGAAGAA	57.96153846	17260	28462	28495	33	AGCCAGATTCATTATGGTATTCGGCAAGACTATG	62.00588235	24	2	3	5	10
1719	28427	28452	25	AATAGTGCGACCACCCTTACGAAGAA	57.96153846	17272	28474	28507	33	TATGGTATTCGGCAAGACTATGCTCAGGTCCTAC	64.41764706	24	2	3	5	22
1720	28428	28453	25	ATAGTGCGACCACCCTTACGAAGAAT	57.96153846	17260	28462	28495	33	AGCCAGATTCATTATGGTATTCGGCAAGACTATG	62.00588235	24	2	3	5	9
1720	28428	28453	25	ATAGTGCGACCACCCTTACGAAGAAT	57.96153846	17273	28475	28508	33	ATGGTATTCGGCAAGACTATGCTCAGGTCCTACT	64.41764706	24	2	3	5	22
1721	28429	28454	25	TAGTGCGACCACCCTTACGAAGAATG	59.53846154	17269	28471	28504	33	CATTATGGTATTCGGCAAGACTATGCTCAGGTCC	64.41764706	24	3	2	5	17
1722	28430	28455	25	AGTGCGACCACCCTTACGAAGAATGG	61.11538462	17262	28464	28497	33	CCAGATTCATTATGGTATTCGGCAAGACTATGCT	62.00588235	24	3	2	5	9
1722	28430	28455	25	AGTGCGACCACCCTTACGAAGAATGG	61.11538462	17258	28460	28493	33	CAAGCCAGATTCATTATGGTATTCGGCAAGACTA	62.00588235	24	3	3	6	5
370	2809	2834	25	TGAGTCACCTGCTACACGCTGCGAAG	62.69230769	16239	2844	2877	33	TGTAATAAGAAAGCGTTCGTGATGTAGCAACAGT	60.8	24	6	1	7	10
1721	28429	28454	25	TAGTGCGACCACCCTTACGAAGAATG	59.53846154	17254	28456	28489	33	TTTTCAAGCCAGATTCATTATGGTATTCGGCAAG	60.8	24	3	4	7	2
368	2807	2832	25	CCTGAGTCACCTGCTACACGCTGCGA	64.26923077	16238	2843	2876	33	TTGTAATAAGAAAGCGTTCGTGATGTAGCAACAG	60.8	24	7	1	8	11
368	2807	2832	25	CCTGAGTCACCTGCTACACGCTGCGA	64.26923077	16239	2844	2877	33	TGTAATAAGAAAGCGTTCGTGATGTAGCAACAGT	60.8	24	7	1	8	12
369	2808	2833	25	CTGAGTCACCTGCTACACGCTGCGAA	62.69230769	16238	2843	2876	33	TTGTAATAAGAAAGCGTTCGTGATGTAGCAACAG	60.8	24	7	1	8	10
370	2809	2834	25	TGAGTCACCTGCTACACGCTGCGAAG	62.69230769	16236	2841	2874	33	ATTTGTAATAAGAAAGCGTTCGTGATGTAGCAAC	59.59411765	24	6	2	8	7
1477	25329	25354	25	GTGTTGATAAGTGACGCTACAGTTGT	56.38461538	17072	25378	25411	33	TAGCACCATAATCAACCACACCCTCTTGTATTTT	60.8	24	0	8	8	24
1477	25329	25354	25	GTGTTGATAAGTGACGCTACAGTTGT	56.38461538	17073	25379	25412	33	AGCACCATAATCAACCACACCCTCTTGTATTTTA	60.8	24	0	9	9	25
367	2806	2831	25	ACCTGAGTCACCTGCTACACGCTGCG	64.26923077	16237	2842	2875	33	TTTGTAATAAGAAAGCGTTCGTGATGTAGCAACA	59.59411765	24	9	1	10	11
367	2806	2831	25	ACCTGAGTCACCTGCTACACGCTGCG	64.26923077	16239	2844	2877	33	TGTAATAAGAAAGCGTTCGTGATGTAGCAACAGT	60.8	24	9	1	10	13
368	2807	2832	25	CCTGAGTCACCTGCTACACGCTGCGA	64.26923077	16241	2846	2879	33	TAATAAGAAAGCGTTCGTGATGTAGCAACAGTGA	60.8	24	7	3	10	14
1685	28316	28341	25	TTCTCCAACAACACCTGTATGGTTAC	56.38461538	17240	28363	28396	33	GTGGAACCCAATAGGCACACTTGTTATGGCAACC	65.62352941	24	8	2	10	22
366	2805	2830	25	AACCTGAGTCACCTGCTACACGCTGC	62.69230769	16237	2842	2875	33	TTTGTAATAAGAAAGCGTTCGTGATGTAGCAACA	59.59411765	24	10	1	11	12
1628	27780	27805	25	ACAGTGCCAAAGATGTTAGTTAGCCA	56.38461538	17212	27806	27839	33	CTGCGAAGTCAACTGAACAACACCACCTGTAATG	64.41764706	24	8	3	11	1
1629	27781	27806	25	CAGTGCCAAAGATGTTAGTTAGCCAC	57.96153846	17213	27807	27840	33	TGCGAAGTCAACTGAACAACACCACCTGTAATGT	63.21176471	24	7	4	11	1
1629	27781	27806	25	CAGTGCCAAAGATGTTAGTTAGCCAC	57.96153846	17214	27808	27841	33	GCGAAGTCAACTGAACAACACCACCTGTAATGTA	63.21176471	24	7	4	11	2
1629	27781	27806	25	CAGTGCCAAAGATGTTAGTTAGCCAC	57.96153846	17216	27810	27843	33	GAAGTCAACTGAACAACACCACCTGTAATGTAGG	63.21176471	24	7	4	11	4
1714	28418	28443	25	TCCAAAGGCAATAGTGCGACCACCCT	61.11538462	17252	28454	28487	33	GGTTTTCAAGCCAGATTCATTATGGTATTCGGCA	62.00588235	24	0	11	11	11
160	1073	1098	25	GGAACGAGAAGAGGCTTGACTGCCGC	64.26923077	16158	1113	1146	33	GCGTAGAAGCCTTTTGGCAATGTTGTTCCTTGAG	64.41764706	24	7	5	12	15
364	2803	2828	25	AAAACCTGAGTCACCTGCTACACGCT	59.53846154	16239	2844	2877	33	TGTAATAAGAAAGCGTTCGTGATGTAGCAACAGT	60.8	24	11	1	12	16
365	2804	2829	25	AAACCTGAGTCACCTGCTACACGCTG	61.11538462	16236	2841	2874	33	ATTTGTAATAAGAAAGCGTTCGTGATGTAGCAAC	59.59411765	24	10	2	12	12
366	2805	2830	25	AACCTGAGTCACCTGCTACACGCTGC	62.69230769	16236	2841	2874	33	ATTTGTAATAAGAAAGCGTTCGTGATGTAGCAAC	59.59411765	24	10	2	12	11
1629	27781	27806	25	CAGTGCCAAAGATGTTAGTTAGCCAC	57.96153846	17217	27811	27844	33	AAGTCAACTGAACAACACCACCTGTAATGTAGGC	63.21176471	24	7	5	12	5
1685	28316	28341	25	TTCTCCAACAACACCTGTATGGTTAC	56.38461538	17241	28364	28397	33	TGGAACCCAATAGGCACACTTGTTATGGCAACCA	64.41764706	24	8	4	12	23
1685	28316	28341	25	TTCTCCAACAACACCTGTATGGTTAC	56.38461538	17243	28366	28399	33	GAACCCAATAGGCACACTTGTTATGGCAACCAAC	64.41764706	24	8	4	12	25
1713	28417	28442	25	CTCCAAAGGCAATAGTGCGACCACCC	62.69230769	17251	28453	28486	33	TGGTTTTCAAGCCAGATTCATTATGGTATTCGGC	62.00588235	24	1	11	12	11
365	2804	2829	25	AAACCTGAGTCACCTGCTACACGCTG	61.11538462	16242	2847	2880	33	AATAAGAAAGCGTTCGTGATGTAGCAACAGTGAT	60.8	24	10	3	13	18
366	2805	2830	25	AACCTGAGTCACCTGCTACACGCTGC	62.69230769	16242	2847	2880	33	AATAAGAAAGCGTTCGTGATGTAGCAACAGTGAT	60.8	24	10	3	13	17
367	2806	2831	25	ACCTGAGTCACCTGCTACACGCTGCG	64.26923077	16243	2848	2881	33	ATAAGAAAGCGTTCGTGATGTAGCAACAGTGATT	60.8	24	9	4	13	17
367	2806	2831	25	ACCTGAGTCACCTGCTACACGCTGCG	64.26923077	16244	2849	2882	33	TAAGAAAGCGTTCGTGATGTAGCAACAGTGATTT	60.8	24	9	4	13	18
160	1073	1098	25	GGAACGAGAAGAGGCTTGACTGCCGC	64.26923077	16159	1114	1147	33	CGTAGAAGCCTTTTGGCAATGTTGTTCCTTGAGG	64.41764706	24	7	7	14	16
364	2803	2828	25	AAAACCTGAGTCACCTGCTACACGCT	59.53846154	16242	2847	2880	33	AATAAGAAAGCGTTCGTGATGTAGCAACAGTGAT	60.8	24	11	3	14	19
365	2804	2829	25	AAACCTGAGTCACCTGCTACACGCTG	61.11538462	16244	2849	2882	33	TAAGAAAGCGTTCGTGATGTAGCAACAGTGATTT	60.8	24	10	4	14	20
366	2805	2830	25	AACCTGAGTCACCTGCTACACGCTGC	62.69230769	16243	2848	2881	33	ATAAGAAAGCGTTCGTGATGTAGCAACAGTGATT	60.8	24	10	4	14	18
196	1203	1228	25	TTTGGTGTATTCAAGGCTCCCTCAGT	57.96153846	16160	1239	1272	33	ATGATGCCGTCTTTGTTAGCACCATAGGGAAGTC	64.41764706	24	11	4	15	11
196	1203	1228	25	TTTGGTGTATTCAAGGCTCCCTCAGT	57.96153846	16163	1242	1275	33	ATGCCGTCTTTGTTAGCACCATAGGGAAGTCCAG	65.62352941	24	11	4	15	14
198	1205	1230	25	TGGTGTATTCAAGGCTCCCTCAGTTG	59.53846154	16164	1243	1276	33	TGCCGTCTTTGTTAGCACCATAGGGAAGTCCAGC	66.82941176	24	10	5	15	13
399	2884	2909	25	TTTAGGCAGGTCCTTGATGTCACAGC	59.53846154	16273	2918	2951	33	TGGTGTCCAGCAATACGAAGATGTCCACGAAGGA	65.62352941	24	14	1	15	9
195	1202	1227	25	TTTTGGTGTATTCAAGGCTCCCTCAG	57.96153846	16164	1243	1276	33	TGCCGTCTTTGTTAGCACCATAGGGAAGTCCAGC	66.82941176	24	11	5	16	16
199	1206	1231	25	GGTGTATTCAAGGCTCCCTCAGTTGC	61.11538462	16161	1240	1273	33	TGATGCCGTCTTTGTTAGCACCATAGGGAAGTCC	65.62352941	24	12	4	16	9
363	2802	2827	25	CAAAACCTGAGTCACCTGCTACACGC	61.11538462	16240	2845	2878	33	GTAATAAGAAAGCGTTCGTGATGTAGCAACAGTG	62.00588235	24	15	1	16	18
242	1481	1506	25	CGCAGTATTATTGGGTAAACCTTGGG	57.96153846	16172	1526	1559	33	CGCCCCACTGCGTTCTCCATTCTGGTTACTGCCA	69.24117647	24	9	8	17	20
363	2802	2827	25	CAAAACCTGAGTCACCTGCTACACGC	61.11538462	16236	2841	2874	33	ATTTGTAATAAGAAAGCGTTCGTGATGTAGCAAC	59.59411765	24	15	2	17	14
370	2809	2834	25	TGAGTCACCTGCTACACGCTGCGAAG	62.69230769	16247	2856	2889	33	GCGTTCGTGATGTAGCAACAGTGATTTCTTTAGG	63.21176471	24	6	11	17	22
371	2810	2835	25	GAGTCACCTGCTACACGCTGCGAAGC	64.26923077	16250	2859	2892	33	TTCGTGATGTAGCAACAGTGATTTCTTTAGGCAG	62.00588235	24	1	16	17	24
1682	28313	28338	25	ACCTTCTCCAACAACACCTGTATGGT	57.96153846	17239	28362	28395	33	CGTGGAACCCAATAGGCACACTTGTTATGGCAAC	65.62352941	24	15	2	17	24
194	1201	1226	25	CTTTTGGTGTATTCAAGGCTCCCTCA	57.96153846	16161	1240	1273	33	TGATGCCGTCTTTGTTAGCACCATAGGGAAGTCC	65.62352941	24	14	4	18	14
194	1201	1226	25	CTTTTGGTGTATTCAAGGCTCCCTCA	57.96153846	16162	1241	1274	33	GATGCCGTCTTTGTTAGCACCATAGGGAAGTCCA	65.62352941	24	14	4	18	15
194	1201	1226	25	CTTTTGGTGTATTCAAGGCTCCCTCA	57.96153846	16163	1242	1275	33	ATGCCGTCTTTGTTAGCACCATAGGGAAGTCCAG	65.62352941	24	14	4	18	16
363	2802	2827	25	CAAAACCTGAGTCACCTGCTACACGC	61.11538462	16242	2847	2880	33	AATAAGAAAGCGTTCGTGATGTAGCAACAGTGAT	60.8	24	15	3	18	20
368	2807	2832	25	CCTGAGTCACCTGCTACACGCTGCGA	64.26923077	16245	2854	2887	33	AAGCGTTCGTGATGTAGCAACAGTGATTTCTTTA	60.8	24	7	11	18	22
369	2808	2833	25	CTGAGTCACCTGCTACACGCTGCGAA	62.69230769	16246	2855	2888	33	AGCGTTCGTGATGTAGCAACAGTGATTTCTTTAG	62.00588235	24	7	11	18	22
369	2808	2833	25	CTGAGTCACCTGCTACACGCTGCGAA	62.69230769	16248	2857	2890	33	CGTTCGTGATGTAGCAACAGTGATTTCTTTAGGC	63.21176471	24	7	11	18	24
104	944	969	25	CTGGTTCAATCTGTCAAGCAGCAGCA	59.53846154	16147	973	1006	33	CAAGAGCAGCATCACCGCCATTGCCAGCCATTCT	68.03529412	24	12	7	19	4
104	944	969	25	CTGGTTCAATCTGTCAAGCAGCAGCA	59.53846154	16148	974	1007	33	AAGAGCAGCATCACCGCCATTGCCAGCCATTCTA	66.82941176	24	12	7	19	5
194	1201	1226	25	CTTTTGGTGTATTCAAGGCTCCCTCA	57.96153846	16164	1243	1276	33	TGCCGTCTTTGTTAGCACCATAGGGAAGTCCAGC	66.82941176	24	14	5	19	17
362	2801	2826	25	GCAAAACCTGAGTCACCTGCTACACG	61.11538462	16243	2848	2881	33	ATAAGAAAGCGTTCGTGATGTAGCAACAGTGATT	60.8	24	15	4	19	22
363	2802	2827	25	CAAAACCTGAGTCACCTGCTACACGC	61.11538462	16243	2848	2881	33	ATAAGAAAGCGTTCGTGATGTAGCAACAGTGATT	60.8	24	15	4	19	21
363	2802	2827	25	CAAAACCTGAGTCACCTGCTACACGC	61.11538462	16244	2849	2882	33	TAAGAAAGCGTTCGTGATGTAGCAACAGTGATTT	60.8	24	15	4	19	22
259	1559	1584	25	AGTTGAATCTGAGGGTCCACCAAACG	59.53846154	16173	1606	1639	33	GATTTTGGGGTCCATTATCAGACATTTTAGTTTG	59.59411765	24	8	12	20	22
259	1559	1584	25	AGTTGAATCTGAGGGTCCACCAAACG	59.53846154	16174	1607	1640	33	ATTTTGGGGTCCATTATCAGACATTTTAGTTTGT	58.38823529	24	8	12	20	23
367	2806	2831	25	ACCTGAGTCACCTGCTACACGCTGCG	64.26923077	16245	2854	2887	33	AAGCGTTCGTGATGTAGCAACAGTGATTTCTTTA	60.8	24	9	11	20	23
367	2806	2831	25	ACCTGAGTCACCTGCTACACGCTGCG	64.26923077	16246	2855	2888	33	AGCGTTCGTGATGTAGCAACAGTGATTTCTTTAG	62.00588235	24	9	11	20	24
158	1071	1096	25	GAGGAACGAGAAGAGGCTTGACTGCC	62.69230769	16159	1114	1147	33	CGTAGAAGCCTTTTGGCAATGTTGTTCCTTGAGG	64.41764706	24	14	7	21	18
366	2805	2830	25	AACCTGAGTCACCTGCTACACGCTGC	62.69230769	16246	2855	2888	33	AGCGTTCGTGATGTAGCAACAGTGATTTCTTTAG	62.00588235	24	10	11	21	25
1336	20992	21017	25	GCAAAAAGTCACCATTAGTTGTGCGT	56.38461538	16941	21028	21061	33	CAGGCAAACCAGGCACGACAAAACCCACTTCTCT	66.82941176	24	19	2	21	11
157	1070	1095	25	TGAGGAACGAGAAGAGGCTTGACTGC	61.11538462	16159	1114	1147	33	CGTAGAAGCCTTTTGGCAATGTTGTTCCTTGAGG	64.41764706	24	15	7	22	19
256	1556	1581	25	GCCAGTTGAATCTGAGGGTCCACCAA	61.11538462	16173	1606	1639	33	GATTTTGGGGTCCATTATCAGACATTTTAGTTTG	59.59411765	24	10	12	22	25
257	1557	1582	25	CCAGTTGAATCTGAGGGTCCACCAAA	59.53846154	16173	1606	1639	33	GATTTTGGGGTCCATTATCAGACATTTTAGTTTG	59.59411765	24	10	12	22	24
1274	19878	19903	25	TGTGGTGGTTGGTAAAGAACATCAGA	56.38461538	16894	19921	19954	33	CATTGAGAGCCTTTGCGAGATGACAACAAGCAGC	65.62352941	24	21	1	22	18
192	1199	1224	25	ATCTTTTGGTGTATTCAAGGCTCCCT	56.38461538	16160	1239	1272	33	ATGATGCCGTCTTTGTTAGCACCATAGGGAAGTC	64.41764706	24	19	4	23	15
192	1199	1224	25	ATCTTTTGGTGTATTCAAGGCTCCCT	56.38461538	16162	1241	1274	33	GATGCCGTCTTTGTTAGCACCATAGGGAAGTCCA	65.62352941	24	19	4	23	17
192	1199	1224	25	ATCTTTTGGTGTATTCAAGGCTCCCT	56.38461538	16163	1242	1275	33	ATGCCGTCTTTGTTAGCACCATAGGGAAGTCCAG	65.62352941	24	19	4	23	18
258	1558	1583	25	CAGTTGAATCTGAGGGTCCACCAAAC	59.53846154	16173	1606	1639	33	GATTTTGGGGTCCATTATCAGACATTTTAGTTTG	59.59411765	24	11	12	23	23
258	1558	1583	25	CAGTTGAATCTGAGGGTCCACCAAAC	59.53846154	16174	1607	1640	33	ATTTTGGGGTCCATTATCAGACATTTTAGTTTGT	58.38823529	24	11	12	23	24
1168	18132	18157	25	TCTATGCTATTCTTGGGTGGGAGTAG	57.96153846	16769	18178	18211	33	TAAACTCCTGTGTAGAAACTAAGTAATCATAAAC	57.18235294	24	13	10	23	21
1168	18132	18157	25	TCTATGCTATTCTTGGGTGGGAGTAG	57.96153846	16770	18179	18212	33	AAACTCCTGTGTAGAAACTAAGTAATCATAAACA	57.18235294	24	13	10	23	22
1171	18135	18160	25	ATGCTATTCTTGGGTGGGAGTAGTCC	59.53846154	16768	18177	18210	33	CTAAACTCCTGTGTAGAAACTAAGTAATCATAAA	57.18235294	24	13	10	23	17
1725	28439	28464	25	ACCCTTACGAAGAATGGTTTTCAAGC	56.38461538	17273	28475	28508	33	ATGGTATTCGGCAAGACTATGCTCAGGTCCTACT	64.41764706	24	20	3	23	11
192	1199	1224	25	ATCTTTTGGTGTATTCAAGGCTCCCT	56.38461538	16164	1243	1276	33	TGCCGTCTTTGTTAGCACCATAGGGAAGTCCAGC	66.82941176	24	19	5	24	19
193	1200	1225	25	TCTTTTGGTGTATTCAAGGCTCCCTC	57.96153846	16160	1239	1272	33	ATGATGCCGTCTTTGTTAGCACCATAGGGAAGTC	64.41764706	24	20	4	24	14
193	1200	1225	25	TCTTTTGGTGTATTCAAGGCTCCCTC	57.96153846	16161	1240	1273	33	TGATGCCGTCTTTGTTAGCACCATAGGGAAGTCC	65.62352941	24	20	4	24	15
193	1200	1225	25	TCTTTTGGTGTATTCAAGGCTCCCTC	57.96153846	16162	1241	1274	33	GATGCCGTCTTTGTTAGCACCATAGGGAAGTCCA	65.62352941	24	20	4	24	16
193	1200	1225	25	TCTTTTGGTGTATTCAAGGCTCCCTC	57.96153846	16163	1242	1275	33	ATGCCGTCTTTGTTAGCACCATAGGGAAGTCCAG	65.62352941	24	20	4	24	17
259	1559	1584	25	AGTTGAATCTGAGGGTCCACCAAACG	59.53846154	16175	1608	1641	33	TTTTGGGGTCCATTATCAGACATTTTAGTTTGTT	58.38823529	24	8	16	24	24
193	1200	1225	25	TCTTTTGGTGTATTCAAGGCTCCCTC	57.96153846	16164	1243	1276	33	TGCCGTCTTTGTTAGCACCATAGGGAAGTCCAGC	66.82941176	24	20	5	25	18
579	5054	5079	25	AACAAAGACACCTTCACGAGGAAAGT	56.38461538	16391	5097	5130	33	CAAATGGCAGGAGCAGTTGTGAAGTTCTTTTCTT	62.00588235	24	7	19	26	18
580	5055	5080	25	ACAAAGACACCTTCACGAGGAAAGTG	57.96153846	16392	5098	5131	33	AAATGGCAGGAGCAGTTGTGAAGTTCTTTTCTTG	62.00588235	24	6	20	26	18
669	6618	6643	25	GCATCAGTAGTGTCAGCAATGTCTCT	57.96153846	16445	6658	6691	33	AAGGCAGAAACTTTTTGTTAGACTCAGTAAGAAC	59.59411765	24	13	13	26	15
258	1558	1583	25	CAGTTGAATCTGAGGGTCCACCAAAC	59.53846154	16175	1608	1641	33	TTTTGGGGTCCATTATCAGACATTTTAGTTTGTT	58.38823529	24	11	16	27	25
579	5054	5079	25	AACAAAGACACCTTCACGAGGAAAGT	56.38461538	16392	5098	5131	33	AAATGGCAGGAGCAGTTGTGAAGTTCTTTTCTTG	62.00588235	24	7	20	27	19
1275	19879	19904	25	GTGGTGGTTGGTAAAGAACATCAGAA	56.38461538	16894	19921	19954	33	CATTGAGAGCCTTTGCGAGATGACAACAAGCAGC	65.62352941	24	26	1	27	17
1367	21512	21537	25	AATGTTGTGACTTTTTGCTACCTGCG	56.38461538	16955	21554	21587	33	ACTACAGTCAATACAAGCACCAAGGTCACGGGGT	65.62352941	24	26	1	27	17
138	980	1005	25	AGCATCACCGCCATTGCCAGCCATTC	62.69230769	16150	1011	1044	33	GGAGAAGTTCCCCTACTGCTGCCTGGAGTTGAAT	66.82941176	24	7	21	28	6
672	6621	6646	25	TCAGTAGTGTCAGCAATGTCTCTGCC	59.53846154	16445	6658	6691	33	AAGGCAGAAACTTTTTGTTAGACTCAGTAAGAAC	59.59411765	24	15	13	28	12
1276	19880	19905	25	TGGTGGTTGGTAAAGAACATCAGAAC	56.38461538	16894	19921	19954	33	CATTGAGAGCCTTTGCGAGATGACAACAAGCAGC	65.62352941	24	27	1	28	16
1380	21630	21655	25	CAACTATCGCCAGTAACTTCTATGTC	56.38461538	16964	21676	21709	33	GACATTCAACAACATCTTTAGTTTCTACATCTGA	58.38823529	24	6	22	28	21
578	5053	5078	25	AAACAAAGACACCTTCACGAGGAAAG	56.38461538	16392	5098	5131	33	AAATGGCAGGAGCAGTTGTGAAGTTCTTTTCTTG	62.00588235	24	9	20	29	20
580	5055	5080	25	ACAAAGACACCTTCACGAGGAAAGTG	57.96153846	16393	5099	5132	33	AATGGCAGGAGCAGTTGTGAAGTTCTTTTCTTGT	62.00588235	24	6	23	29	19
798	10225	10250	25	CCCTGTTGTCCATCAAAGTGTCCCTT	59.53846154	16588	10274	10307	33	TTTCTAAACTCTGAAGTCTTGTAAAAGTGTTCCA	58.38823529	24	11	18	29	24
928	13645	13670	25	CAAAGAACACAAGCCCCAACAGCCTG	61.11538462	16639	13690	13723	33	TACATAGCCTCATAAAACTCAGGTTCCCAATACC	62.00588235	24	16	13	29	20
1727	28441	28466	25	CCTTACGAAGAATGGTTTTCAAGCCA	56.38461538	17276	28478	28511	33	GTATTCGGCAAGACTATGCTCAGGTCCTACTTCT	64.41764706	24	24	5	29	12
577	5052	5077	25	GAAACAAAGACACCTTCACGAGGAAA	56.38461538	16392	5098	5131	33	AAATGGCAGGAGCAGTTGTGAAGTTCTTTTCTTG	62.00588235	24	10	20	30	21
579	5054	5079	25	AACAAAGACACCTTCACGAGGAAAGT	56.38461538	16393	5099	5132	33	AATGGCAGGAGCAGTTGTGAAGTTCTTTTCTTGT	62.00588235	24	7	23	30	20
580	5055	5080	25	ACAAAGACACCTTCACGAGGAAAGTG	57.96153846	16395	5101	5134	33	TGGCAGGAGCAGTTGTGAAGTTCTTTTCTTGTGC	64.41764706	24	6	24	30	21
132	974	999	25	AAGAGCAGCATCACCGCCATTGCCAG	62.69230769	16150	1011	1044	33	GGAGAAGTTCCCCTACTGCTGCCTGGAGTTGAAT	66.82941176	24	10	21	31	12
580	5055	5080	25	ACAAAGACACCTTCACGAGGAAAGTG	57.96153846	16394	5100	5133	33	ATGGCAGGAGCAGTTGTGAAGTTCTTTTCTTGTG	63.21176471	24	6	25	31	20
1383	21636	21661	25	TCGCCAGTAACTTCTATGTCAGATTG	56.38461538	16968	21684	21717	33	ACAACATCTTTAGTTTCTACATCTGAATCAACAA	57.18235294	24	12	19	31	23
1384	21637	21662	25	CGCCAGTAACTTCTATGTCAGATTGA	56.38461538	16968	21684	21717	33	ACAACATCTTTAGTTTCTACATCTGAATCAACAA	57.18235294	24	12	19	31	22
1384	21637	21662	25	CGCCAGTAACTTCTATGTCAGATTGA	56.38461538	16969	21685	21718	33	CAACATCTTTAGTTTCTACATCTGAATCAACAAA	57.18235294	24	12	19	31	23
1627	27742	27767	25	CTTCAAGCCAATCAAGGACGGGTTTG	59.53846154	17201	27783	27816	33	GTGCCAAAGATGTTAGTTAGCCACTGCGAAGTCA	64.41764706	24	30	1	31	16
1627	27742	27767	25	CTTCAAGCCAATCAAGGACGGGTTTG	59.53846154	17203	27785	27818	33	GCCAAAGATGTTAGTTAGCCACTGCGAAGTCAAC	64.41764706	24	30	1	31	18
1128	17779	17804	25	ATGATGGAAGGGAACTAAACTCTGAG	56.38461538	16756	17811	17844	33	GCTTGTAAGGTTGCCCTGTTGTCCAGCATTTCTT	64.41764706	24	21	11	32	7
1383	21636	21661	25	TCGCCAGTAACTTCTATGTCAGATTG	56.38461538	16967	21683	21716	33	AACAACATCTTTAGTTTCTACATCTGAATCAACA	57.18235294	24	12	20	32	22
1384	21637	21662	25	CGCCAGTAACTTCTATGTCAGATTGA	56.38461538	16967	21683	21716	33	AACAACATCTTTAGTTTCTACATCTGAATCAACA	57.18235294	24	12	20	32	21
673	6622	6647	25	CAGTAGTGTCAGCAATGTCTCTGCCA	59.53846154	16445	6658	6691	33	AAGGCAGAAACTTTTTGTTAGACTCAGTAAGAAC	59.59411765	24	20	13	33	11
1128	17779	17804	25	ATGATGGAAGGGAACTAAACTCTGAG	56.38461538	16758	17813	17846	33	TTGTAAGGTTGCCCTGTTGTCCAGCATTTCTTCA	63.21176471	24	21	12	33	9
1128	17779	17804	25	ATGATGGAAGGGAACTAAACTCTGAG	56.38461538	16759	17814	17847	33	TGTAAGGTTGCCCTGTTGTCCAGCATTTCTTCAC	64.41764706	24	21	12	33	10
133	975	1000	25	AGAGCAGCATCACCGCCATTGCCAGC	64.26923077	16149	1010	1043	33	AGGAGAAGTTCCCCTACTGCTGCCTGGAGTTGAA	66.82941176	24	13	21	34	10
1128	17779	17804	25	ATGATGGAAGGGAACTAAACTCTGAG	56.38461538	16757	17812	17845	33	CTTGTAAGGTTGCCCTGTTGTCCAGCATTTCTTC	64.41764706	24	21	13	34	8
1128	17779	17804	25	ATGATGGAAGGGAACTAAACTCTGAG	56.38461538	16760	17815	17848	33	GTAAGGTTGCCCTGTTGTCCAGCATTTCTTCACA	64.41764706	24	21	13	34	11
1129	17780	17805	25	TGATGGAAGGGAACTAAACTCTGAGG	57.96153846	16756	17811	17844	33	GCTTGTAAGGTTGCCCTGTTGTCCAGCATTTCTT	64.41764706	24	23	11	34	6
1274	19878	19903	25	TGTGGTGGTTGGTAAAGAACATCAGA	56.38461538	16893	19909	19942	33	AGTTACTGAAGTCATTGAGAGCCTTTGCGAGATG	63.21176471	24	21	13	34	6
1270	19873	19898	25	AGGTTTGTGGTGGTTGGTAAAGAACA	56.38461538	16894	19921	19954	33	CATTGAGAGCCTTTGCGAGATGACAACAAGCAGC	65.62352941	24	34	1	35	23
130	970	995	25	AAGCAAGAGCAGCATCACCGCCATTG	61.11538462	16149	1010	1043	33	AGGAGAAGTTCCCCTACTGCTGCCTGGAGTTGAA	66.82941176	24	16	21	37	15
130	970	995	25	AAGCAAGAGCAGCATCACCGCCATTG	61.11538462	16150	1011	1044	33	GGAGAAGTTCCCCTACTGCTGCCTGGAGTTGAAT	66.82941176	24	16	21	37	16
736	7982	8007	25	AACAATAAGTAGGGACTGGGTCTTCG	57.96153846	16484	8030	8063	33	CCAGCCTCTTATTATGTTAGACTTCTCAGTGGAA	62.00588235	24	19	18	37	23
809	10710	10735	25	CCAAAATAGGCATACACCATCTGTGA	56.38461538	16595	10737	10770	33	TTTGTCAGAATGTGTGGCATAAGAATAGAATAAT	57.18235294	24	17	20	37	2
129	969	994	25	AAAGCAAGAGCAGCATCACCGCCATT	59.53846154	16149	1010	1043	33	AGGAGAAGTTCCCCTACTGCTGCCTGGAGTTGAA	66.82941176	24	17	21	38	16
129	969	994	25	AAAGCAAGAGCAGCATCACCGCCATT	59.53846154	16150	1011	1044	33	GGAGAAGTTCCCCTACTGCTGCCTGGAGTTGAAT	66.82941176	24	17	21	38	17
663	6582	6607	25	ATGTCAAGAATCTCAAGTGTCTGTGG	56.38461538	16443	6616	6649	33	CAGCATCAGTAGTGTCAGCAATGTCTCTGCCAAA	64.41764706	24	29	9	38	9
808	10709	10734	25	TCCAAAATAGGCATACACCATCTGTG	56.38461538	16595	10737	10770	33	TTTGTCAGAATGTGTGGCATAAGAATAGAATAAT	57.18235294	24	18	20	38	3
1275	19879	19904	25	GTGGTGGTTGGTAAAGAACATCAGAA	56.38461538	16891	19907	19940	33	TGAGTTACTGAAGTCATTGAGAGCCTTTGCGAGA	63.21176471	24	26	13	39	3
1275	19879	19904	25	GTGGTGGTTGGTAAAGAACATCAGAA	56.38461538	16893	19909	19942	33	AGTTACTGAAGTCATTGAGAGCCTTTGCGAGATG	63.21176471	24	26	13	39	5
1264	19867	19892	25	TGATAGAGGTTTGTGGTGGTTGGTAA	56.38461538	16891	19907	19940	33	TGAGTTACTGAAGTCATTGAGAGCCTTTGCGAGA	63.21176471	24	29	13	42	15
1273	19877	19902	25	TTGTGGTGGTTGGTAAAGAACATCAG	56.38461538	16892	19908	19941	33	GAGTTACTGAAGTCATTGAGAGCCTTTGCGAGAT	63.21176471	24	31	13	44	6
385	2870	2895	25	GCAACAGTGATTTCTTTAGGCAGGTC	57.96153846	16271	2916	2949	33	GATGGTGTCCAGCAATACGAAGATGTCCACGAAG	65.62352941	24	44	1	45	21
1264	19867	19892	25	TGATAGAGGTTTGTGGTGGTTGGTAA	56.38461538	16890	19906	19939	33	CTGAGTTACTGAAGTCATTGAGAGCCTTTGCGAG	64.41764706	24	29	16	45	14
532	4422	4447	25	GCGAACAAAATCTGAAGGAGTAGCAT	56.38461538	16364	4451	4484	33	TGATTTCACCTTGCTTCAAAGTTACAGTTCCAAT	59.59411765	24	34	12	46	4
754	9112	9137	25	GCGACATTCATCATTATGCCTTTAGG	56.38461538	16538	9159	9192	33	ATTTTGAAGGTCACACTTTTCTAATAGCATTCTT	57.18235294	24	27	19	46	22
754	9112	9137	25	GCGACATTCATCATTATGCCTTTAGG	56.38461538	16541	9162	9195	33	TTGAAGGTCACACTTTTCTAATAGCATTCTTTGC	59.59411765	24	27	19	46	25
1271	19874	19899	25	GGTTTGTGGTGGTTGGTAAAGAACAT	56.38461538	16892	19908	19941	33	GAGTTACTGAAGTCATTGAGAGCCTTTGCGAGAT	63.21176471	24	33	13	46	9
124	964	989	25	GCAGCAAAGCAAGAGCAGCATCACCG	62.69230769	16149	1010	1043	33	AGGAGAAGTTCCCCTACTGCTGCCTGGAGTTGAA	66.82941176	24	26	21	47	21
1270	19873	19898	25	AGGTTTGTGGTGGTTGGTAAAGAACA	56.38461538	16891	19907	19940	33	TGAGTTACTGAAGTCATTGAGAGCCTTTGCGAGA	63.21176471	24	34	13	47	9
1267	19870	19895	25	TAGAGGTTTGTGGTGGTTGGTAAAGA	56.38461538	16890	19906	19939	33	CTGAGTTACTGAAGTCATTGAGAGCCTTTGCGAG	64.41764706	24	32	16	48	11
384	2869	2894	25	AGCAACAGTGATTTCTTTAGGCAGGT	56.38461538	16274	2919	2952	33	GGTGTCCAGCAATACGAAGATGTCCACGAAGGAT	65.62352941	24	48	1	49	25
1011	15127	15152	25	CCATCCTGAGCAAAGAAGAAGTGTTT	56.38461538	16689	15176	15209	33	TAAAGAAACCCTTAGACACAGCAAAGTCATAGAA	59.59411765	24	37	12	49	24
1011	15127	15152	25	CCATCCTGAGCAAAGAAGAAGTGTTT	56.38461538	16690	15177	15210	33	AAAGAAACCCTTAGACACAGCAAAGTCATAGAAG	60.8	24	37	12	49	25
1267	19870	19895	25	TAGAGGTTTGTGGTGGTTGGTAAAGA	56.38461538	16888	19904	19937	33	ACCTGAGTTACTGAAGTCATTGAGAGCCTTTGCG	64.41764706	24	32	17	49	9
1010	15126	15151	25	ACCATCCTGAGCAAAGAAGAAGTGTT	56.38461538	16689	15176	15209	33	TAAAGAAACCCTTAGACACAGCAAAGTCATAGAA	59.59411765	24	38	12	50	25
382	2867	2892	25	GTAGCAACAGTGATTTCTTTAGGCAG	56.38461538	16272	2917	2950	33	ATGGTGTCCAGCAATACGAAGATGTCCACGAAGG	65.62352941	24	50	1	51	25
383	2868	2893	25	TAGCAACAGTGATTTCTTTAGGCAGG	56.38461538	16273	2918	2951	33	TGGTGTCCAGCAATACGAAGATGTCCACGAAGGA	65.62352941	24	50	1	51	25
1266	19869	19894	25	ATAGAGGTTTGTGGTGGTTGGTAAAG	56.38461538	16887	19903	19936	33	AACCTGAGTTACTGAAGTCATTGAGAGCCTTTGC	63.21176471	24	34	18	52	9
101	917	942	25	GCCTTTACCAGACATTTTGCTCTCAA	56.38461538	16128	944	977	33	CTGGTTCAATCTGTCAAGCAGCAGCAAAGCAAGA	64.41764706	24	37	16	53	2
101	917	942	25	GCCTTTACCAGACATTTTGCTCTCAA	56.38461538	16129	945	978	33	TGGTTCAATCTGTCAAGCAGCAGCAAAGCAAGAG	64.41764706	24	37	16	53	3
150	1018	1043	25	TTCCCCTACTGCTGCCTGGAGTTGAA	61.11538462	16151	1065	1098	33	CGTGATGAGGAACGAGAAGAGGCTTGACTGCCGC	69.24117647	24	50	3	53	22
1266	19869	19894	25	ATAGAGGTTTGTGGTGGTTGGTAAAG	56.38461538	16884	19900	19933	33	CAGAACCTGAGTTACTGAAGTCATTGAGAGCCTT	63.21176471	24	34	19	53	6
27	441	466	25	GCAGGAAGAAGAGTCACAGTTTGCTG	59.53846154	16081	467	500	33	TTTCTTCTGTCTCTGCGGTAAGGCTTGAGTTTCA	63.21176471	24	53	1	54	1
101	917	942	25	GCCTTTACCAGACATTTTGCTCTCAA	56.38461538	16146	962	995	33	CAGCAGCAAAGCAAGAGCAGCATCACCGCCATTG	68.03529412	24	37	17	54	20
102	918	943	25	CCTTTACCAGACATTTTGCTCTCAAG	56.38461538	16130	946	979	33	GGTTCAATCTGTCAAGCAGCAGCAAAGCAAGAGC	65.62352941	24	37	17	54	3
103	919	944	25	CTTTACCAGACATTTTGCTCTCAAGC	56.38461538	16130	946	979	33	GGTTCAATCTGTCAAGCAGCAGCAAAGCAAGAGC	65.62352941	24	37	17	54	2
103	919	944	25	CTTTACCAGACATTTTGCTCTCAAGC	56.38461538	16146	962	995	33	CAGCAGCAAAGCAAGAGCAGCATCACCGCCATTG	68.03529412	24	37	17	54	18
1524	26638	26663	25	TAGTTGTCTGATTGTCCTCACTGCCG	59.53846154	17111	26676	26709	33	ACAGTTTGTTGACTATCATCATCTAACCAATCTT	58.38823529	24	49	6	55	13
1524	26638	26663	25	TAGTTGTCTGATTGTCCTCACTGCCG	59.53846154	17118	26683	26716	33	GTTGACTATCATCATCTAACCAATCTTCTTCTTG	59.59411765	24	49	6	55	20
1525	26639	26664	25	AGTTGTCTGATTGTCCTCACTGCCGT	59.53846154	17111	26676	26709	33	ACAGTTTGTTGACTATCATCATCTAACCAATCTT	58.38823529	24	49	6	55	12
1525	26639	26664	25	AGTTGTCTGATTGTCCTCACTGCCGT	59.53846154	17117	26682	26715	33	TGTTGACTATCATCATCTAACCAATCTTCTTCTT	58.38823529	24	49	6	55	18
1525	26639	26664	25	AGTTGTCTGATTGTCCTCACTGCCGT	59.53846154	17118	26683	26716	33	GTTGACTATCATCATCTAACCAATCTTCTTCTTG	59.59411765	24	49	6	55	19
1527	26641	26666	25	TTGTCTGATTGTCCTCACTGCCGTCT	59.53846154	17111	26676	26709	33	ACAGTTTGTTGACTATCATCATCTAACCAATCTT	58.38823529	24	49	6	55	10
1524	26638	26663	25	TAGTTGTCTGATTGTCCTCACTGCCG	59.53846154	17112	26677	26710	33	CAGTTTGTTGACTATCATCATCTAACCAATCTTC	59.59411765	24	49	7	56	14
1524	26638	26663	25	TAGTTGTCTGATTGTCCTCACTGCCG	59.53846154	17113	26678	26711	33	AGTTTGTTGACTATCATCATCTAACCAATCTTCT	58.38823529	24	49	7	56	15
1524	26638	26663	25	TAGTTGTCTGATTGTCCTCACTGCCG	59.53846154	17114	26679	26712	33	GTTTGTTGACTATCATCATCTAACCAATCTTCTT	58.38823529	24	49	7	56	16
1524	26638	26663	25	TAGTTGTCTGATTGTCCTCACTGCCG	59.53846154	17115	26680	26713	33	TTTGTTGACTATCATCATCTAACCAATCTTCTTC	58.38823529	24	49	7	56	17
1525	26639	26664	25	AGTTGTCTGATTGTCCTCACTGCCGT	59.53846154	17112	26677	26710	33	CAGTTTGTTGACTATCATCATCTAACCAATCTTC	59.59411765	24	49	7	56	13
1525	26639	26664	25	AGTTGTCTGATTGTCCTCACTGCCGT	59.53846154	17113	26678	26711	33	AGTTTGTTGACTATCATCATCTAACCAATCTTCT	58.38823529	24	49	7	56	14
1527	26641	26666	25	TTGTCTGATTGTCCTCACTGCCGTCT	59.53846154	17119	26684	26717	33	TTGACTATCATCATCTAACCAATCTTCTTCTTGC	59.59411765	24	49	7	56	18
103	919	944	25	CTTTACCAGACATTTTGCTCTCAAGC	56.38461538	16131	947	980	33	GTTCAATCTGTCAAGCAGCAGCAAAGCAAGAGCA	64.41764706	24	37	20	57	3
1523	26637	26662	25	GTAGTTGTCTGATTGTCCTCACTGCC	59.53846154	17111	26676	26709	33	ACAGTTTGTTGACTATCATCATCTAACCAATCTT	58.38823529	24	51	6	57	14
1523	26637	26662	25	GTAGTTGTCTGATTGTCCTCACTGCC	59.53846154	17116	26681	26714	33	TTGTTGACTATCATCATCTAACCAATCTTCTTCT	58.38823529	24	51	6	57	19
1523	26637	26662	25	GTAGTTGTCTGATTGTCCTCACTGCC	59.53846154	17117	26682	26715	33	TGTTGACTATCATCATCTAACCAATCTTCTTCTT	58.38823529	24	51	6	57	20
1525	26639	26664	25	AGTTGTCTGATTGTCCTCACTGCCGT	59.53846154	17120	26685	26718	33	TGACTATCATCATCTAACCAATCTTCTTCTTGCT	59.59411765	24	49	8	57	21
1526	26640	26665	25	GTTGTCTGATTGTCCTCACTGCCGTC	61.11538462	17111	26676	26709	33	ACAGTTTGTTGACTATCATCATCTAACCAATCTT	58.38823529	24	51	6	57	11
101	917	942	25	GCCTTTACCAGACATTTTGCTCTCAA	56.38461538	16132	948	981	33	TTCAATCTGTCAAGCAGCAGCAAAGCAAGAGCAG	64.41764706	24	37	21	58	6
101	917	942	25	GCCTTTACCAGACATTTTGCTCTCAA	56.38461538	16133	949	982	33	TCAATCTGTCAAGCAGCAGCAAAGCAAGAGCAGC	65.62352941	24	37	21	58	7
102	918	943	25	CCTTTACCAGACATTTTGCTCTCAAG	56.38461538	16132	948	981	33	TTCAATCTGTCAAGCAGCAGCAAAGCAAGAGCAG	64.41764706	24	37	21	58	5
103	919	944	25	CTTTACCAGACATTTTGCTCTCAAGC	56.38461538	16133	949	982	33	TCAATCTGTCAAGCAGCAGCAAAGCAAGAGCAGC	65.62352941	24	37	21	58	5
1523	26637	26662	25	GTAGTTGTCTGATTGTCCTCACTGCC	59.53846154	17113	26678	26711	33	AGTTTGTTGACTATCATCATCTAACCAATCTTCT	58.38823529	24	51	7	58	16
1523	26637	26662	25	GTAGTTGTCTGATTGTCCTCACTGCC	59.53846154	17114	26679	26712	33	GTTTGTTGACTATCATCATCTAACCAATCTTCTT	58.38823529	24	51	7	58	17
1523	26637	26662	25	GTAGTTGTCTGATTGTCCTCACTGCC	59.53846154	17115	26680	26713	33	TTTGTTGACTATCATCATCTAACCAATCTTCTTC	58.38823529	24	51	7	58	18
1526	26640	26665	25	GTTGTCTGATTGTCCTCACTGCCGTC	61.11538462	17112	26677	26710	33	CAGTTTGTTGACTATCATCATCTAACCAATCTTC	59.59411765	24	51	7	58	12
1526	26640	26665	25	GTTGTCTGATTGTCCTCACTGCCGTC	61.11538462	17113	26678	26711	33	AGTTTGTTGACTATCATCATCTAACCAATCTTCT	58.38823529	24	51	7	58	13
1526	26640	26665	25	GTTGTCTGATTGTCCTCACTGCCGTC	61.11538462	17115	26680	26713	33	TTTGTTGACTATCATCATCTAACCAATCTTCTTC	58.38823529	24	51	7	58	15
1526	26640	26665	25	GTTGTCTGATTGTCCTCACTGCCGTC	61.11538462	17119	26684	26717	33	TTGACTATCATCATCTAACCAATCTTCTTCTTGC	59.59411765	24	51	7	58	19
1711	28400	28425	25	ATAAGAGAACACACAGCCTCCAAAGG	57.96153846	17249	28437	28470	33	CCACCCTTACGAAGAATGGTTTTCAAGCCAGATT	63.21176471	24	51	7	58	12
1523	26637	26662	25	GTAGTTGTCTGATTGTCCTCACTGCC	59.53846154	17120	26685	26718	33	TGACTATCATCATCTAACCAATCTTCTTCTTGCT	59.59411765	24	51	8	59	23
122	962	987	25	CAGCAGCAAAGCAAGAGCAGCATCAC	61.11538462	16149	1010	1043	33	AGGAGAAGTTCCCCTACTGCTGCCTGGAGTTGAA	66.82941176	24	39	21	60	23
420	3070	3095	25	CGCAAACAGTCTGAAAGAAGCAATGA	56.38461538	16283	3108	3141	33	ACATCAAGCCTACAAGACAAGCCATTGCGATAGC	64.41764706	24	58	2	60	13
420	3070	3095	25	CGCAAACAGTCTGAAAGAAGCAATGA	56.38461538	16284	3109	3142	33	CATCAAGCCTACAAGACAAGCCATTGCGATAGCA	64.41764706	24	58	2	60	14
101	917	942	25	GCCTTTACCAGACATTTTGCTCTCAA	56.38461538	16134	950	983	33	CAATCTGTCAAGCAGCAGCAAAGCAAGAGCAGCA	65.62352941	24	37	24	61	8
102	918	943	25	CCTTTACCAGACATTTTGCTCTCAAG	56.38461538	16134	950	983	33	CAATCTGTCAAGCAGCAGCAAAGCAAGAGCAGCA	65.62352941	24	37	24	61	7
102	918	943	25	CCTTTACCAGACATTTTGCTCTCAAG	56.38461538	16135	951	984	33	AATCTGTCAAGCAGCAGCAAAGCAAGAGCAGCAT	64.41764706	24	37	24	61	8
420	3070	3095	25	CGCAAACAGTCTGAAAGAAGCAATGA	56.38461538	16278	3103	3136	33	GAGCCACATCAAGCCTACAAGACAAGCCATTGCG	66.82941176	24	58	3	61	8
420	3070	3095	25	CGCAAACAGTCTGAAAGAAGCAATGA	56.38461538	16280	3105	3138	33	GCCACATCAAGCCTACAAGACAAGCCATTGCGAT	65.62352941	24	58	3	61	10
420	3070	3095	25	CGCAAACAGTCTGAAAGAAGCAATGA	56.38461538	16281	3106	3139	33	CCACATCAAGCCTACAAGACAAGCCATTGCGATA	64.41764706	24	58	3	61	11
420	3070	3095	25	CGCAAACAGTCTGAAAGAAGCAATGA	56.38461538	16282	3107	3140	33	CACATCAAGCCTACAAGACAAGCCATTGCGATAG	64.41764706	24	58	3	61	12
102	918	943	25	CCTTTACCAGACATTTTGCTCTCAAG	56.38461538	16136	952	985	33	ATCTGTCAAGCAGCAGCAAAGCAAGAGCAGCATC	65.62352941	24	37	25	62	9
1526	26640	26665	25	GTTGTCTGATTGTCCTCACTGCCGTC	61.11538462	17122	26687	26720	33	ACTATCATCATCTAACCAATCTTCTTCTTGCTCT	59.59411765	24	51	11	62	22
102	918	943	25	CCTTTACCAGACATTTTGCTCTCAAG	56.38461538	16138	954	987	33	CTGTCAAGCAGCAGCAAAGCAAGAGCAGCATCAC	66.82941176	24	37	27	64	11
103	919	944	25	CTTTACCAGACATTTTGCTCTCAAGC	56.38461538	16137	953	986	33	TCTGTCAAGCAGCAGCAAAGCAAGAGCAGCATCA	65.62352941	24	37	27	64	9
103	919	944	25	CTTTACCAGACATTTTGCTCTCAAGC	56.38461538	16139	955	988	33	TGTCAAGCAGCAGCAAAGCAAGAGCAGCATCACC	66.82941176	24	37	28	65	11
103	919	944	25	CTTTACCAGACATTTTGCTCTCAAGC	56.38461538	16140	956	989	33	GTCAAGCAGCAGCAAAGCAAGAGCAGCATCACCG	68.03529412	24	37	28	65	12
26	439	464	25	CAGCAGGAAGAAGAGTCACAGTTTGC	59.53846154	16084	470	503	33	CTTCTGTCTCTGCGGTAAGGCTTGAGTTTCATCA	64.41764706	24	68	0	68	6
771	9907	9932	25	CTACCATCAAAAAAGACAGTGAGTGG	56.38461538	16572	9935	9968	33	CACAAATCGTTTCAGTTGGTTTCTTGGCTATGTC	62.00588235	24	62	12	74	3
771	9907	9932	25	CTACCATCAAAAAAGACAGTGAGTGG	56.38461538	16575	9938	9971	33	AAATCGTTTCAGTTGGTTTCTTGGCTATGTCAGT	60.8	24	62	14	76	6
25	438	463	25	GCAGCAGGAAGAAGAGTCACAGTTTG	59.53846154	16083	469	502	33	TCTTCTGTCTCTGCGGTAAGGCTTGAGTTTCATC	64.41764706	24	98	0	98	6
25	438	463	25	GCAGCAGGAAGAAGAGTCACAGTTTG	59.53846154	16081	467	500	33	TTTCTTCTGTCTCTGCGGTAAGGCTTGAGTTTCA	63.21176471	24	98	1	99	4
25	438	463	25	GCAGCAGGAAGAAGAGTCACAGTTTG	59.53846154	16079	465	498	33	TGTTTCTTCTGTCTCTGCGGTAAGGCTTGAGTTT	63.21176471	24	98	4	102	2
793	10220	10245	25	CTTCACCCTGTTGTCCATCAAAGTGT	57.96153846	16586	10264	10297	33	AAAGCCACATTTTCTAAACTCTGAAGTCTTGTAA	58.38823529	24	94	31	125	19
50	479	504	25	CTGCGGTAAGGCTTGAGTTTCATCAG	59.53846154	16117	527	560	33	AGGCTCTGTTGGTGGGAATGTTTTGTATGCGTCA	64.41764706	24	17	225	242	23
1714	28418	28443	25	TCCAAAGGCAATAGTGCGACCACCCT	61.11538462	18349	28467	28501	34	GATTCATTATGGTATTCGGCAAGACTATGCTCAGG	63.26	24	0	2	2	24
1713	28417	28442	25	CTCCAAAGGCAATAGTGCGACCACCC	62.69230769	18345	28463	28497	34	GCCAGATTCATTATGGTATTCGGCAAGACTATGCT	63.26	24	1	2	3	21
1714	28418	28443	25	TCCAAAGGCAATAGTGCGACCACCCT	61.11538462	18342	28460	28494	34	CAAGCCAGATTCATTATGGTATTCGGCAAGACTAT	62.08857143	24	0	3	3	17
1714	28418	28443	25	TCCAAAGGCAATAGTGCGACCACCCT	61.11538462	18343	28461	28495	34	AAGCCAGATTCATTATGGTATTCGGCAAGACTATG	62.08857143	24	0	3	3	18
1716	28424	28449	25	GGCAATAGTGCGACCACCCTTACGAA	61.11538462	18348	28466	28500	34	AGATTCATTATGGTATTCGGCAAGACTATGCTCAG	62.08857143	24	2	1	3	17
1715	28423	28448	25	AGGCAATAGTGCGACCACCCTTACGA	61.11538462	18343	28461	28495	34	AAGCCAGATTCATTATGGTATTCGGCAAGACTATG	62.08857143	24	1	3	4	13
1717	28425	28450	25	GCAATAGTGCGACCACCCTTACGAAG	61.11538462	18345	28463	28497	34	GCCAGATTCATTATGGTATTCGGCAAGACTATGCT	63.26	24	2	2	4	13
1718	28426	28451	25	CAATAGTGCGACCACCCTTACGAAGA	59.53846154	18350	28468	28502	34	ATTCATTATGGTATTCGGCAAGACTATGCTCAGGT	62.08857143	24	2	2	4	17
1718	28426	28451	25	CAATAGTGCGACCACCCTTACGAAGA	59.53846154	18352	28470	28504	34	TCATTATGGTATTCGGCAAGACTATGCTCAGGTCC	64.43142857	24	2	2	4	19
1719	28427	28452	25	AATAGTGCGACCACCCTTACGAAGAA	57.96153846	18347	28465	28499	34	CAGATTCATTATGGTATTCGGCAAGACTATGCTCA	62.08857143	24	2	2	4	13
1719	28427	28452	25	AATAGTGCGACCACCCTTACGAAGAA	57.96153846	18351	28469	28503	34	TTCATTATGGTATTCGGCAAGACTATGCTCAGGTC	63.26	24	2	2	4	17
1719	28427	28452	25	AATAGTGCGACCACCCTTACGAAGAA	57.96153846	18353	28471	28505	34	CATTATGGTATTCGGCAAGACTATGCTCAGGTCCT	64.43142857	24	2	2	4	19
1720	28428	28453	25	ATAGTGCGACCACCCTTACGAAGAAT	57.96153846	18347	28465	28499	34	CAGATTCATTATGGTATTCGGCAAGACTATGCTCA	62.08857143	24	2	2	4	12
1720	28428	28453	25	ATAGTGCGACCACCCTTACGAAGAAT	57.96153846	18352	28470	28504	34	TCATTATGGTATTCGGCAAGACTATGCTCAGGTCC	64.43142857	24	2	2	4	17
1721	28429	28454	25	TAGTGCGACCACCCTTACGAAGAATG	59.53846154	18348	28466	28500	34	AGATTCATTATGGTATTCGGCAAGACTATGCTCAG	62.08857143	24	3	1	4	12
371	2810	2835	25	GAGTCACCTGCTACACGCTGCGAAGC	64.26923077	17466	2847	2881	34	AATAAGAAAGCGTTCGTGATGTAGCAACAGTGATT	60.91714286	24	1	4	5	12
371	2810	2835	25	GAGTCACCTGCTACACGCTGCGAAGC	64.26923077	17467	2848	2882	34	ATAAGAAAGCGTTCGTGATGTAGCAACAGTGATTT	60.91714286	24	1	4	5	13
1712	28416	28441	25	CCTCCAAAGGCAATAGTGCGACCACC	62.69230769	18344	28462	28496	34	AGCCAGATTCATTATGGTATTCGGCAAGACTATGC	63.26	24	2	3	5	21
1716	28424	28449	25	GGCAATAGTGCGACCACCCTTACGAA	61.11538462	18340	28458	28492	34	TTCAAGCCAGATTCATTATGGTATTCGGCAAGACT	62.08857143	24	2	3	5	9
1716	28424	28449	25	GGCAATAGTGCGACCACCCTTACGAA	61.11538462	18344	28462	28496	34	AGCCAGATTCATTATGGTATTCGGCAAGACTATGC	63.26	24	2	3	5	13
1717	28425	28450	25	GCAATAGTGCGACCACCCTTACGAAG	61.11538462	18342	28460	28494	34	CAAGCCAGATTCATTATGGTATTCGGCAAGACTAT	62.08857143	24	2	3	5	10
1718	28426	28451	25	CAATAGTGCGACCACCCTTACGAAGA	59.53846154	18342	28460	28494	34	CAAGCCAGATTCATTATGGTATTCGGCAAGACTAT	62.08857143	24	2	3	5	9
1718	28426	28451	25	CAATAGTGCGACCACCCTTACGAAGA	59.53846154	18343	28461	28495	34	AAGCCAGATTCATTATGGTATTCGGCAAGACTATG	62.08857143	24	2	3	5	10
1719	28427	28452	25	AATAGTGCGACCACCCTTACGAAGAA	57.96153846	18344	28462	28496	34	AGCCAGATTCATTATGGTATTCGGCAAGACTATGC	63.26	24	2	3	5	10
1719	28427	28452	25	AATAGTGCGACCACCCTTACGAAGAA	57.96153846	18356	28474	28508	34	TATGGTATTCGGCAAGACTATGCTCAGGTCCTACT	64.43142857	24	2	3	5	22
1720	28428	28453	25	ATAGTGCGACCACCCTTACGAAGAAT	57.96153846	18341	28459	28493	34	TCAAGCCAGATTCATTATGGTATTCGGCAAGACTA	62.08857143	24	2	3	5	6
1720	28428	28453	25	ATAGTGCGACCACCCTTACGAAGAAT	57.96153846	18344	28462	28496	34	AGCCAGATTCATTATGGTATTCGGCAAGACTATGC	63.26	24	2	3	5	9
1721	28429	28454	25	TAGTGCGACCACCCTTACGAAGAATG	59.53846154	18345	28463	28497	34	GCCAGATTCATTATGGTATTCGGCAAGACTATGCT	63.26	24	3	2	5	9
1721	28429	28454	25	TAGTGCGACCACCCTTACGAAGAATG	59.53846154	18349	28467	28501	34	GATTCATTATGGTATTCGGCAAGACTATGCTCAGG	63.26	24	3	2	5	13
1721	28429	28454	25	TAGTGCGACCACCCTTACGAAGAATG	59.53846154	18353	28471	28505	34	CATTATGGTATTCGGCAAGACTATGCTCAGGTCCT	64.43142857	24	3	2	5	17
1722	28430	28455	25	AGTGCGACCACCCTTACGAAGAATGG	61.11538462	18349	28467	28501	34	GATTCATTATGGTATTCGGCAAGACTATGCTCAGG	63.26	24	3	2	5	12
1722	28430	28455	25	AGTGCGACCACCCTTACGAAGAATGG	61.11538462	18350	28468	28502	34	ATTCATTATGGTATTCGGCAAGACTATGCTCAGGT	62.08857143	24	3	2	5	13
1720	28428	28453	25	ATAGTGCGACCACCCTTACGAAGAAT	57.96153846	18357	28475	28509	34	ATGGTATTCGGCAAGACTATGCTCAGGTCCTACTT	64.43142857	24	2	4	6	22
1722	28430	28455	25	AGTGCGACCACCCTTACGAAGAATGG	61.11538462	18342	28460	28494	34	CAAGCCAGATTCATTATGGTATTCGGCAAGACTAT	62.08857143	24	3	3	6	5
1721	28429	28454	25	TAGTGCGACCACCCTTACGAAGAATG	59.53846154	18338	28456	28490	34	TTTTCAAGCCAGATTCATTATGGTATTCGGCAAGA	60.91714286	24	3	4	7	2
368	2807	2832	25	CCTGAGTCACCTGCTACACGCTGCGA	64.26923077	17461	2842	2876	34	TTTGTAATAAGAAAGCGTTCGTGATGTAGCAACAG	60.91714286	24	7	1	8	10
368	2807	2832	25	CCTGAGTCACCTGCTACACGCTGCGA	64.26923077	17462	2843	2877	34	TTGTAATAAGAAAGCGTTCGTGATGTAGCAACAGT	60.91714286	24	7	1	8	11
369	2808	2833	25	CTGAGTCACCTGCTACACGCTGCGAA	62.69230769	17462	2843	2877	34	TTGTAATAAGAAAGCGTTCGTGATGTAGCAACAGT	60.91714286	24	7	1	8	10
370	2809	2834	25	TGAGTCACCTGCTACACGCTGCGAAG	62.69230769	17460	2841	2875	34	ATTTGTAATAAGAAAGCGTTCGTGATGTAGCAACA	59.74571429	24	6	2	8	7
370	2809	2834	25	TGAGTCACCTGCTACACGCTGCGAAG	62.69230769	17463	2844	2878	34	TGTAATAAGAAAGCGTTCGTGATGTAGCAACAGTG	62.08857143	24	6	2	8	10
368	2807	2832	25	CCTGAGTCACCTGCTACACGCTGCGA	64.26923077	17463	2844	2878	34	TGTAATAAGAAAGCGTTCGTGATGTAGCAACAGTG	62.08857143	24	7	2	9	12
370	2809	2834	25	TGAGTCACCTGCTACACGCTGCGAAG	62.69230769	17464	2845	2879	34	GTAATAAGAAAGCGTTCGTGATGTAGCAACAGTGA	62.08857143	24	6	3	9	11
1477	25329	25354	25	GTGTTGATAAGTGACGCTACAGTTGT	56.38461538	18182	25378	25412	34	TAGCACCATAATCAACCACACCCTCTTGTATTTTA	60.91714286	24	0	9	9	24
1714	28418	28443	25	TCCAAAGGCAATAGTGCGACCACCCT	61.11538462	18337	28455	28489	34	GTTTTCAAGCCAGATTCATTATGGTATTCGGCAAG	62.08857143	24	0	9	9	12
368	2807	2832	25	CCTGAGTCACCTGCTACACGCTGCGA	64.26923077	17465	2846	2880	34	TAATAAGAAAGCGTTCGTGATGTAGCAACAGTGAT	60.91714286	24	7	3	10	14
370	2809	2834	25	TGAGTCACCTGCTACACGCTGCGAAG	62.69230769	17466	2847	2881	34	AATAAGAAAGCGTTCGTGATGTAGCAACAGTGATT	60.91714286	24	6	4	10	13
365	2804	2829	25	AAACCTGAGTCACCTGCTACACGCTG	61.11538462	17461	2842	2876	34	TTTGTAATAAGAAAGCGTTCGTGATGTAGCAACAG	60.91714286	24	10	1	11	13
366	2805	2830	25	AACCTGAGTCACCTGCTACACGCTGC	62.69230769	17462	2843	2877	34	TTGTAATAAGAAAGCGTTCGTGATGTAGCAACAGT	60.91714286	24	10	1	11	13
367	2806	2831	25	ACCTGAGTCACCTGCTACACGCTGCG	64.26923077	17463	2844	2878	34	TGTAATAAGAAAGCGTTCGTGATGTAGCAACAGTG	62.08857143	24	9	2	11	13
1629	27781	27806	25	CAGTGCCAAAGATGTTAGTTAGCCAC	57.96153846	18305	27807	27841	34	TGCGAAGTCAACTGAACAACACCACCTGTAATGTA	63.26	24	7	4	11	1
1629	27781	27806	25	CAGTGCCAAAGATGTTAGTTAGCCAC	57.96153846	18306	27808	27842	34	GCGAAGTCAACTGAACAACACCACCTGTAATGTAG	64.43142857	24	7	4	11	2
1714	28418	28443	25	TCCAAAGGCAATAGTGCGACCACCCT	61.11538462	18336	28454	28488	34	GGTTTTCAAGCCAGATTCATTATGGTATTCGGCAA	62.08857143	24	0	11	11	11
1720	28428	28453	25	ATAGTGCGACCACCCTTACGAAGAAT	57.96153846	18337	28455	28489	34	GTTTTCAAGCCAGATTCATTATGGTATTCGGCAAG	62.08857143	24	2	9	11	2
365	2804	2829	25	AAACCTGAGTCACCTGCTACACGCTG	61.11538462	17460	2841	2875	34	ATTTGTAATAAGAAAGCGTTCGTGATGTAGCAACA	59.74571429	24	10	2	12	12
366	2805	2830	25	AACCTGAGTCACCTGCTACACGCTGC	62.69230769	17460	2841	2875	34	ATTTGTAATAAGAAAGCGTTCGTGATGTAGCAACA	59.74571429	24	10	2	12	11
1629	27781	27806	25	CAGTGCCAAAGATGTTAGTTAGCCAC	57.96153846	18308	27810	27844	34	GAAGTCAACTGAACAACACCACCTGTAATGTAGGC	64.43142857	24	7	5	12	4
1685	28316	28341	25	TTCTCCAACAACACCTGTATGGTTAC	56.38461538	18327	28363	28397	34	GTGGAACCCAATAGGCACACTTGTTATGGCAACCA	65.60285714	24	8	4	12	22
1685	28316	28341	25	TTCTCCAACAACACCTGTATGGTTAC	56.38461538	18328	28364	28398	34	TGGAACCCAATAGGCACACTTGTTATGGCAACCAA	64.43142857	24	8	4	12	23
1713	28417	28442	25	CTCCAAAGGCAATAGTGCGACCACCC	62.69230769	18335	28453	28487	34	TGGTTTTCAAGCCAGATTCATTATGGTATTCGGCA	62.08857143	24	1	11	12	11
364	2803	2828	25	AAAACCTGAGTCACCTGCTACACGCT	59.53846154	17463	2844	2878	34	TGTAATAAGAAAGCGTTCGTGATGTAGCAACAGTG	62.08857143	24	11	2	13	16
367	2806	2831	25	ACCTGAGTCACCTGCTACACGCTGCG	64.26923077	17467	2848	2882	34	ATAAGAAAGCGTTCGTGATGTAGCAACAGTGATTT	60.91714286	24	9	4	13	17
160	1073	1098	25	GGAACGAGAAGAGGCTTGACTGCCGC	64.26923077	17396	1113	1147	34	GCGTAGAAGCCTTTTGGCAATGTTGTTCCTTGAGG	65.60285714	24	7	7	14	15
365	2804	2829	25	AAACCTGAGTCACCTGCTACACGCTG	61.11538462	17466	2847	2881	34	AATAAGAAAGCGTTCGTGATGTAGCAACAGTGATT	60.91714286	24	10	4	14	18
366	2805	2830	25	AACCTGAGTCACCTGCTACACGCTGC	62.69230769	17466	2847	2881	34	AATAAGAAAGCGTTCGTGATGTAGCAACAGTGATT	60.91714286	24	10	4	14	17
366	2805	2830	25	AACCTGAGTCACCTGCTACACGCTGC	62.69230769	17467	2848	2882	34	ATAAGAAAGCGTTCGTGATGTAGCAACAGTGATTT	60.91714286	24	10	4	14	18
196	1203	1228	25	TTTGGTGTATTCAAGGCTCCCTCAGT	57.96153846	17397	1239	1273	34	ATGATGCCGTCTTTGTTAGCACCATAGGGAAGTCC	65.60285714	24	11	4	15	11
364	2803	2828	25	AAAACCTGAGTCACCTGCTACACGCT	59.53846154	17466	2847	2881	34	AATAAGAAAGCGTTCGTGATGTAGCAACAGTGATT	60.91714286	24	11	4	15	19
399	2884	2909	25	TTTAGGCAGGTCCTTGATGTCACAGC	59.53846154	17494	2918	2952	34	TGGTGTCCAGCAATACGAAGATGTCCACGAAGGAT	65.60285714	24	14	1	15	9
196	1203	1228	25	TTTGGTGTATTCAAGGCTCCCTCAGT	57.96153846	17400	1242	1276	34	ATGCCGTCTTTGTTAGCACCATAGGGAAGTCCAGC	66.77428571	24	11	5	16	14
199	1206	1231	25	GGTGTATTCAAGGCTCCCTCAGTTGC	61.11538462	17398	1240	1274	34	TGATGCCGTCTTTGTTAGCACCATAGGGAAGTCCA	65.60285714	24	12	4	16	9
363	2802	2827	25	CAAAACCTGAGTCACCTGCTACACGC	61.11538462	17462	2843	2877	34	TTGTAATAAGAAAGCGTTCGTGATGTAGCAACAGT	60.91714286	24	15	1	16	16
363	2802	2827	25	CAAAACCTGAGTCACCTGCTACACGC	61.11538462	17460	2841	2875	34	ATTTGTAATAAGAAAGCGTTCGTGATGTAGCAACA	59.74571429	24	15	2	17	14
370	2809	2834	25	TGAGTCACCTGCTACACGCTGCGAAG	62.69230769	17470	2856	2890	34	GCGTTCGTGATGTAGCAACAGTGATTTCTTTAGGC	64.43142857	24	6	11	17	22
1682	28313	28338	25	ACCTTCTCCAACAACACCTGTATGGT	57.96153846	18326	28362	28396	34	CGTGGAACCCAATAGGCACACTTGTTATGGCAACC	66.77428571	24	15	2	17	24
194	1201	1226	25	CTTTTGGTGTATTCAAGGCTCCCTCA	57.96153846	17398	1240	1274	34	TGATGCCGTCTTTGTTAGCACCATAGGGAAGTCCA	65.60285714	24	14	4	18	14
194	1201	1226	25	CTTTTGGTGTATTCAAGGCTCCCTCA	57.96153846	17399	1241	1275	34	GATGCCGTCTTTGTTAGCACCATAGGGAAGTCCAG	66.77428571	24	14	4	18	15
363	2802	2827	25	CAAAACCTGAGTCACCTGCTACACGC	61.11538462	17464	2845	2879	34	GTAATAAGAAAGCGTTCGTGATGTAGCAACAGTGA	62.08857143	24	15	3	18	18
363	2802	2827	25	CAAAACCTGAGTCACCTGCTACACGC	61.11538462	17465	2846	2880	34	TAATAAGAAAGCGTTCGTGATGTAGCAACAGTGAT	60.91714286	24	15	3	18	19
368	2807	2832	25	CCTGAGTCACCTGCTACACGCTGCGA	64.26923077	17468	2854	2888	34	AAGCGTTCGTGATGTAGCAACAGTGATTTCTTTAG	62.08857143	24	7	11	18	22
369	2808	2833	25	CTGAGTCACCTGCTACACGCTGCGAA	62.69230769	17469	2855	2889	34	AGCGTTCGTGATGTAGCAACAGTGATTTCTTTAGG	63.26	24	7	11	18	22
104	944	969	25	CTGGTTCAATCTGTCAAGCAGCAGCA	59.53846154	17389	973	1007	34	CAAGAGCAGCATCACCGCCATTGCCAGCCATTCTA	67.94571429	24	12	7	19	4
194	1201	1226	25	CTTTTGGTGTATTCAAGGCTCCCTCA	57.96153846	17400	1242	1276	34	ATGCCGTCTTTGTTAGCACCATAGGGAAGTCCAGC	66.77428571	24	14	5	19	16
362	2801	2826	25	GCAAAACCTGAGTCACCTGCTACACG	61.11538462	17467	2848	2882	34	ATAAGAAAGCGTTCGTGATGTAGCAACAGTGATTT	60.91714286	24	15	4	19	22
363	2802	2827	25	CAAAACCTGAGTCACCTGCTACACGC	61.11538462	17466	2847	2881	34	AATAAGAAAGCGTTCGTGATGTAGCAACAGTGATT	60.91714286	24	15	4	19	20
363	2802	2827	25	CAAAACCTGAGTCACCTGCTACACGC	61.11538462	17467	2848	2882	34	ATAAGAAAGCGTTCGTGATGTAGCAACAGTGATTT	60.91714286	24	15	4	19	21
259	1559	1584	25	AGTTGAATCTGAGGGTCCACCAAACG	59.53846154	17407	1606	1640	34	GATTTTGGGGTCCATTATCAGACATTTTAGTTTGT	59.74571429	24	8	12	20	22
367	2806	2831	25	ACCTGAGTCACCTGCTACACGCTGCG	64.26923077	17468	2854	2888	34	AAGCGTTCGTGATGTAGCAACAGTGATTTCTTTAG	62.08857143	24	9	11	20	23
367	2806	2831	25	ACCTGAGTCACCTGCTACACGCTGCG	64.26923077	17469	2855	2889	34	AGCGTTCGTGATGTAGCAACAGTGATTTCTTTAGG	63.26	24	9	11	20	24
369	2808	2833	25	CTGAGTCACCTGCTACACGCTGCGAA	62.69230769	17471	2857	2891	34	CGTTCGTGATGTAGCAACAGTGATTTCTTTAGGCA	63.26	24	7	13	20	24
366	2805	2830	25	AACCTGAGTCACCTGCTACACGCTGC	62.69230769	17469	2855	2889	34	AGCGTTCGTGATGTAGCAACAGTGATTTCTTTAGG	63.26	24	10	11	21	25
1336	20992	21017	25	GCAAAAAGTCACCATTAGTTGTGCGT	56.38461538	18073	21027	21061	34	CCAGGCAAACCAGGCACGACAAAACCCACTTCTCT	67.94571429	24	19	2	21	10
1336	20992	21017	25	GCAAAAAGTCACCATTAGTTGTGCGT	56.38461538	18074	21028	21062	34	CAGGCAAACCAGGCACGACAAAACCCACTTCTCTT	66.77428571	24	19	2	21	11
1537	26651	26676	25	GTCCTCACTGCCGTCTTGTTGACCAA	61.11538462	18223	26685	26719	34	TGACTATCATCATCTAACCAATCTTCTTCTTGCTC	60.91714286	24	12	9	21	9
256	1556	1581	25	GCCAGTTGAATCTGAGGGTCCACCAA	61.11538462	17407	1606	1640	34	GATTTTGGGGTCCATTATCAGACATTTTAGTTTGT	59.74571429	24	10	12	22	25
257	1557	1582	25	CCAGTTGAATCTGAGGGTCCACCAAA	59.53846154	17407	1606	1640	34	GATTTTGGGGTCCATTATCAGACATTTTAGTTTGT	59.74571429	24	10	12	22	24
371	2810	2835	25	GAGTCACCTGCTACACGCTGCGAAGC	64.26923077	17473	2859	2893	34	TTCGTGATGTAGCAACAGTGATTTCTTTAGGCAGG	63.26	24	1	21	22	24
371	2810	2835	25	GAGTCACCTGCTACACGCTGCGAAGC	64.26923077	17474	2860	2894	34	TCGTGATGTAGCAACAGTGATTTCTTTAGGCAGGT	63.26	24	1	21	22	25
1724	28438	28463	25	CACCCTTACGAAGAATGGTTTTCAAG	56.38461538	18358	28476	28510	34	TGGTATTCGGCAAGACTATGCTCAGGTCCTACTTC	65.60285714	24	18	4	22	13
192	1199	1224	25	ATCTTTTGGTGTATTCAAGGCTCCCT	56.38461538	17397	1239	1273	34	ATGATGCCGTCTTTGTTAGCACCATAGGGAAGTCC	65.60285714	24	19	4	23	15
192	1199	1224	25	ATCTTTTGGTGTATTCAAGGCTCCCT	56.38461538	17399	1241	1275	34	GATGCCGTCTTTGTTAGCACCATAGGGAAGTCCAG	66.77428571	24	19	4	23	17
258	1558	1583	25	CAGTTGAATCTGAGGGTCCACCAAAC	59.53846154	17407	1606	1640	34	GATTTTGGGGTCCATTATCAGACATTTTAGTTTGT	59.74571429	24	11	12	23	23
1168	18132	18157	25	TCTATGCTATTCTTGGGTGGGAGTAG	57.96153846	17922	18178	18212	34	TAAACTCCTGTGTAGAAACTAAGTAATCATAAACA	57.40285714	24	13	10	23	21
1171	18135	18160	25	ATGCTATTCTTGGGTGGGAGTAGTCC	59.53846154	17921	18177	18211	34	CTAAACTCCTGTGTAGAAACTAAGTAATCATAAAC	58.57428571	24	13	10	23	17
192	1199	1224	25	ATCTTTTGGTGTATTCAAGGCTCCCT	56.38461538	17400	1242	1276	34	ATGCCGTCTTTGTTAGCACCATAGGGAAGTCCAGC	66.77428571	24	19	5	24	18
193	1200	1225	25	TCTTTTGGTGTATTCAAGGCTCCCTC	57.96153846	17397	1239	1273	34	ATGATGCCGTCTTTGTTAGCACCATAGGGAAGTCC	65.60285714	24	20	4	24	14
193	1200	1225	25	TCTTTTGGTGTATTCAAGGCTCCCTC	57.96153846	17398	1240	1274	34	TGATGCCGTCTTTGTTAGCACCATAGGGAAGTCCA	65.60285714	24	20	4	24	15
193	1200	1225	25	TCTTTTGGTGTATTCAAGGCTCCCTC	57.96153846	17399	1241	1275	34	GATGCCGTCTTTGTTAGCACCATAGGGAAGTCCAG	66.77428571	24	20	4	24	16
259	1559	1584	25	AGTTGAATCTGAGGGTCCACCAAACG	59.53846154	17408	1607	1641	34	ATTTTGGGGTCCATTATCAGACATTTTAGTTTGTT	58.57428571	24	8	16	24	23
1166	18130	18155	25	CATCTATGCTATTCTTGGGTGGGAGT	57.96153846	17921	18177	18211	34	CTAAACTCCTGTGTAGAAACTAAGTAATCATAAAC	58.57428571	24	14	10	24	22
1170	18134	18159	25	TATGCTATTCTTGGGTGGGAGTAGTC	57.96153846	17922	18178	18212	34	TAAACTCCTGTGTAGAAACTAAGTAATCATAAACA	57.40285714	24	14	10	24	19
1533	26647	26672	25	GATTGTCCTCACTGCCGTCTTGTTGA	59.53846154	18219	26681	26715	34	TTGTTGACTATCATCATCTAACCAATCTTCTTCTT	58.57428571	24	18	6	24	9
1725	28439	28464	25	ACCCTTACGAAGAATGGTTTTCAAGC	56.38461538	18357	28475	28509	34	ATGGTATTCGGCAAGACTATGCTCAGGTCCTACTT	64.43142857	24	20	4	24	11
193	1200	1225	25	TCTTTTGGTGTATTCAAGGCTCCCTC	57.96153846	17400	1242	1276	34	ATGCCGTCTTTGTTAGCACCATAGGGAAGTCCAGC	66.77428571	24	20	5	25	17
259	1559	1584	25	AGTTGAATCTGAGGGTCCACCAAACG	59.53846154	17409	1608	1642	34	TTTTGGGGTCCATTATCAGACATTTTAGTTTGTTC	59.74571429	24	8	17	25	24
1167	18131	18156	25	ATCTATGCTATTCTTGGGTGGGAGTA	56.38461538	17921	18177	18211	34	CTAAACTCCTGTGTAGAAACTAAGTAATCATAAAC	58.57428571	24	15	10	25	21
258	1558	1583	25	CAGTTGAATCTGAGGGTCCACCAAAC	59.53846154	17408	1607	1641	34	ATTTTGGGGTCCATTATCAGACATTTTAGTTTGTT	58.57428571	24	11	16	27	24
1258	19861	19886	25	CTGAGGTGATAGAGGTTTGTGGTGGT	59.53846154	18024	19900	19934	34	CAGAACCTGAGTTACTGAAGTCATTGAGAGCCTTT	63.26	24	8	19	27	14
1533	26647	26672	25	GATTGTCCTCACTGCCGTCTTGTTGA	59.53846154	18223	26685	26719	34	TGACTATCATCATCTAACCAATCTTCTTCTTGCTC	60.91714286	24	18	9	27	13
258	1558	1583	25	CAGTTGAATCTGAGGGTCCACCAAAC	59.53846154	17409	1608	1642	34	TTTTGGGGTCCATTATCAGACATTTTAGTTTGTTC	59.74571429	24	11	17	28	25
579	5054	5079	25	AACAAAGACACCTTCACGAGGAAAGT	56.38461538	17595	5097	5131	34	CAAATGGCAGGAGCAGTTGTGAAGTTCTTTTCTTG	63.26	24	7	21	28	18
1367	21512	21537	25	AATGTTGTGACTTTTTGCTACCTGCG	56.38461538	18084	21553	21587	34	CACTACAGTCAATACAAGCACCAAGGTCACGGGGT	66.77428571	24	26	2	28	16
1569	26942	26967	25	CTCATCTAAATCAATGCCCAGTGGTG	57.96153846	18266	26989	27023	34	GCAAAGTTTTTATGACAGCATCTGCCACAACACAG	63.26	24	10	19	29	22
1727	28441	28466	25	CCTTACGAAGAATGGTTTTCAAGCCA	56.38461538	18360	28478	28512	34	GTATTCGGCAAGACTATGCTCAGGTCCTACTTCTG	65.60285714	24	24	5	29	12
580	5055	5080	25	ACAAAGACACCTTCACGAGGAAAGTG	57.96153846	17596	5098	5132	34	AAATGGCAGGAGCAGTTGTGAAGTTCTTTTCTTGT	62.08857143	24	6	24	30	18
798	10225	10250	25	CCCTGTTGTCCATCAAAGTGTCCCTT	59.53846154	17770	10274	10308	34	TTTCTAAACTCTGAAGTCTTGTAAAAGTGTTCCAG	59.74571429	24	11	19	30	24
1570	26943	26968	25	TCATCTAAATCAATGCCCAGTGGTGT	56.38461538	18267	26990	27024	34	CAAAGTTTTTATGACAGCATCTGCCACAACACAGG	63.26	24	9	21	30	22
580	5055	5080	25	ACAAAGACACCTTCACGAGGAAAGTG	57.96153846	17598	5100	5134	34	ATGGCAGGAGCAGTTGTGAAGTTCTTTTCTTGTGC	64.43142857	24	6	25	31	20
1383	21636	21661	25	TCGCCAGTAACTTCTATGTCAGATTG	56.38461538	18095	21684	21718	34	ACAACATCTTTAGTTTCTACATCTGAATCAACAAA	57.40285714	24	12	19	31	23
1384	21637	21662	25	CGCCAGTAACTTCTATGTCAGATTGA	56.38461538	18095	21684	21718	34	ACAACATCTTTAGTTTCTACATCTGAATCAACAAA	57.40285714	24	12	19	31	22
1627	27742	27767	25	CTTCAAGCCAATCAAGGACGGGTTTG	59.53846154	18294	27783	27817	34	GTGCCAAAGATGTTAGTTAGCCACTGCGAAGTCAA	64.43142857	24	30	1	31	16
1133	17784	17809	25	GGAAGGGAACTAAACTCTGAGGCTAT	57.96153846	17911	17811	17845	34	GCTTGTAAGGTTGCCCTGTTGTCCAGCATTTCTTC	65.60285714	24	19	13	32	2
1383	21636	21661	25	TCGCCAGTAACTTCTATGTCAGATTG	56.38461538	18094	21683	21717	34	AACAACATCTTTAGTTTCTACATCTGAATCAACAA	57.40285714	24	12	20	32	22
1384	21637	21662	25	CGCCAGTAACTTCTATGTCAGATTGA	56.38461538	18094	21683	21717	34	AACAACATCTTTAGTTTCTACATCTGAATCAACAA	57.40285714	24	12	20	32	21
579	5054	5079	25	AACAAAGACACCTTCACGAGGAAAGT	56.38461538	17597	5099	5133	34	AATGGCAGGAGCAGTTGTGAAGTTCTTTTCTTGTG	63.26	24	7	26	33	20
1128	17779	17804	25	ATGATGGAAGGGAACTAAACTCTGAG	56.38461538	17913	17813	17847	34	TTGTAAGGTTGCCCTGTTGTCCAGCATTTCTTCAC	64.43142857	24	21	12	33	9
1384	21637	21662	25	CGCCAGTAACTTCTATGTCAGATTGA	56.38461538	18093	21682	21716	34	CAACAACATCTTTAGTTTCTACATCTGAATCAACA	58.57428571	24	12	21	33	20
1128	17779	17804	25	ATGATGGAAGGGAACTAAACTCTGAG	56.38461538	17911	17811	17845	34	GCTTGTAAGGTTGCCCTGTTGTCCAGCATTTCTTC	65.60285714	24	21	13	34	7
1128	17779	17804	25	ATGATGGAAGGGAACTAAACTCTGAG	56.38461538	17912	17812	17846	34	CTTGTAAGGTTGCCCTGTTGTCCAGCATTTCTTCA	64.43142857	24	21	13	34	8
133	975	1000	25	AGAGCAGCATCACCGCCATTGCCAGC	64.26923077	17390	1010	1044	34	AGGAGAAGTTCCCCTACTGCTGCCTGGAGTTGAAT	66.77428571	24	13	22	35	10
1128	17779	17804	25	ATGATGGAAGGGAACTAAACTCTGAG	56.38461538	17914	17814	17848	34	TGTAAGGTTGCCCTGTTGTCCAGCATTTCTTCACA	64.43142857	24	21	14	35	10
1129	17780	17805	25	TGATGGAAGGGAACTAAACTCTGAGG	57.96153846	17911	17811	17845	34	GCTTGTAAGGTTGCCCTGTTGTCCAGCATTTCTTC	65.60285714	24	23	13	36	6
126	966	991	25	AGCAAAGCAAGAGCAGCATCACCGCC	62.69230769	17390	1010	1044	34	AGGAGAAGTTCCCCTACTGCTGCCTGGAGTTGAAT	66.77428571	24	15	22	37	19
128	968	993	25	CAAAGCAAGAGCAGCATCACCGCCAT	61.11538462	17390	1010	1044	34	AGGAGAAGTTCCCCTACTGCTGCCTGGAGTTGAAT	66.77428571	24	15	22	37	17
130	970	995	25	AAGCAAGAGCAGCATCACCGCCATTG	61.11538462	17390	1010	1044	34	AGGAGAAGTTCCCCTACTGCTGCCTGGAGTTGAAT	66.77428571	24	16	22	38	15
129	969	994	25	AAAGCAAGAGCAGCATCACCGCCATT	59.53846154	17390	1010	1044	34	AGGAGAAGTTCCCCTACTGCTGCCTGGAGTTGAAT	66.77428571	24	17	22	39	16
663	6582	6607	25	ATGTCAAGAATCTCAAGTGTCTGTGG	56.38461538	17638	6616	6650	34	CAGCATCAGTAGTGTCAGCAATGTCTCTGCCAAAT	64.43142857	24	29	10	39	9
1275	19879	19904	25	GTGGTGGTTGGTAAAGAACATCAGAA	56.38461538	18031	19907	19941	34	TGAGTTACTGAAGTCATTGAGAGCCTTTGCGAGAT	63.26	24	26	13	39	3
1264	19867	19892	25	TGATAGAGGTTTGTGGTGGTTGGTAA	56.38461538	18031	19907	19941	34	TGAGTTACTGAAGTCATTGAGAGCCTTTGCGAGAT	63.26	24	29	13	42	15
386	2871	2896	25	CAACAGTGATTTCTTTAGGCAGGTCC	57.96153846	17491	2915	2949	34	AGATGGTGTCCAGCAATACGAAGATGTCCACGAAG	65.60285714	24	42	1	43	19
125	965	990	25	CAGCAAAGCAAGAGCAGCATCACCGC	62.69230769	17390	1010	1044	34	AGGAGAAGTTCCCCTACTGCTGCCTGGAGTTGAAT	66.77428571	24	22	22	44	20
385	2870	2895	25	GCAACAGTGATTTCTTTAGGCAGGTC	57.96153846	17492	2916	2950	34	GATGGTGTCCAGCAATACGAAGATGTCCACGAAGG	66.77428571	24	44	1	45	21
1264	19867	19892	25	TGATAGAGGTTTGTGGTGGTTGGTAA	56.38461538	18030	19906	19940	34	CTGAGTTACTGAAGTCATTGAGAGCCTTTGCGAGA	64.43142857	24	29	16	45	14
1273	19877	19902	25	TTGTGGTGGTTGGTAAAGAACATCAG	56.38461538	18032	19908	19942	34	GAGTTACTGAAGTCATTGAGAGCCTTTGCGAGATG	64.43142857	24	31	14	45	6
1270	19873	19898	25	AGGTTTGTGGTGGTTGGTAAAGAACA	56.38461538	18031	19907	19941	34	TGAGTTACTGAAGTCATTGAGAGCCTTTGCGAGAT	63.26	24	34	13	47	9
1271	19874	19899	25	GGTTTGTGGTGGTTGGTAAAGAACAT	56.38461538	18032	19908	19942	34	GAGTTACTGAAGTCATTGAGAGCCTTTGCGAGATG	64.43142857	24	33	14	47	9
124	964	989	25	GCAGCAAAGCAAGAGCAGCATCACCG	62.69230769	17390	1010	1044	34	AGGAGAAGTTCCCCTACTGCTGCCTGGAGTTGAAT	66.77428571	24	26	22	48	21
754	9112	9137	25	GCGACATTCATCATTATGCCTTTAGG	56.38461538	17723	9159	9193	34	ATTTTGAAGGTCACACTTTTCTAATAGCATTCTTT	57.40285714	24	27	21	48	22
1264	19867	19892	25	TGATAGAGGTTTGTGGTGGTTGGTAA	56.38461538	18024	19900	19934	34	CAGAACCTGAGTTACTGAAGTCATTGAGAGCCTTT	63.26	24	29	19	48	8
1267	19870	19895	25	TAGAGGTTTGTGGTGGTTGGTAAAGA	56.38461538	18030	19906	19940	34	CTGAGTTACTGAAGTCATTGAGAGCCTTTGCGAGA	64.43142857	24	32	16	48	11
384	2869	2894	25	AGCAACAGTGATTTCTTTAGGCAGGT	56.38461538	17491	2915	2949	34	AGATGGTGTCCAGCAATACGAAGATGTCCACGAAG	65.60285714	24	48	1	49	21
1011	15127	15152	25	CCATCCTGAGCAAAGAAGAAGTGTTT	56.38461538	17853	15176	15210	34	TAAAGAAACCCTTAGACACAGCAAAGTCATAGAAG	60.91714286	24	37	12	49	24
1010	15126	15151	25	ACCATCCTGAGCAAAGAAGAAGTGTT	56.38461538	17853	15176	15210	34	TAAAGAAACCCTTAGACACAGCAAAGTCATAGAAG	60.91714286	24	38	12	50	25
1011	15127	15152	25	CCATCCTGAGCAAAGAAGAAGTGTTT	56.38461538	17854	15177	15211	34	AAAGAAACCCTTAGACACAGCAAAGTCATAGAAGT	60.91714286	24	37	13	50	25
1271	19874	19899	25	GGTTTGTGGTGGTTGGTAAAGAACAT	56.38461538	18028	19904	19938	34	ACCTGAGTTACTGAAGTCATTGAGAGCCTTTGCGA	64.43142857	24	33	17	50	5
382	2867	2892	25	GTAGCAACAGTGATTTCTTTAGGCAG	56.38461538	17493	2917	2951	34	ATGGTGTCCAGCAATACGAAGATGTCCACGAAGGA	65.60285714	24	50	1	51	25
383	2868	2893	25	TAGCAACAGTGATTTCTTTAGGCAGG	56.38461538	17494	2918	2952	34	TGGTGTCCAGCAATACGAAGATGTCCACGAAGGAT	65.60285714	24	50	1	51	25
1265	19868	19893	25	GATAGAGGTTTGTGGTGGTTGGTAAA	56.38461538	18026	19902	19936	34	GAACCTGAGTTACTGAAGTCATTGAGAGCCTTTGC	64.43142857	24	32	19	51	9
1266	19869	19894	25	ATAGAGGTTTGTGGTGGTTGGTAAAG	56.38461538	18027	19903	19937	34	AACCTGAGTTACTGAAGTCATTGAGAGCCTTTGCG	64.43142857	24	34	18	52	9
101	917	942	25	GCCTTTACCAGACATTTTGCTCTCAA	56.38461538	17371	944	978	34	CTGGTTCAATCTGTCAAGCAGCAGCAAAGCAAGAG	65.60285714	24	37	16	53	2
150	1018	1043	25	TTCCCCTACTGCTGCCTGGAGTTGAA	61.11538462	17391	1065	1099	34	CGTGATGAGGAACGAGAAGAGGCTTGACTGCCGCC	70.28857143	24	50	3	53	22
27	441	466	25	GCAGGAAGAAGAGTCACAGTTTGCTG	59.53846154	17329	467	501	34	TTTCTTCTGTCTCTGCGGTAAGGCTTGAGTTTCAT	63.26	24	53	1	54	1
101	917	942	25	GCCTTTACCAGACATTTTGCTCTCAA	56.38461538	17372	945	979	34	TGGTTCAATCTGTCAAGCAGCAGCAAAGCAAGAGC	65.60285714	24	37	18	55	3
123	963	988	25	AGCAGCAAAGCAAGAGCAGCATCACC	61.11538462	17390	1010	1044	34	AGGAGAAGTTCCCCTACTGCTGCCTGGAGTTGAAT	66.77428571	24	33	22	55	22
1524	26638	26663	25	TAGTTGTCTGATTGTCCTCACTGCCG	59.53846154	18214	26676	26710	34	ACAGTTTGTTGACTATCATCATCTAACCAATCTTC	59.74571429	24	49	7	56	13
1524	26638	26663	25	TAGTTGTCTGATTGTCCTCACTGCCG	59.53846154	18215	26677	26711	34	CAGTTTGTTGACTATCATCATCTAACCAATCTTCT	59.74571429	24	49	7	56	14
1524	26638	26663	25	TAGTTGTCTGATTGTCCTCACTGCCG	59.53846154	18216	26678	26712	34	AGTTTGTTGACTATCATCATCTAACCAATCTTCTT	58.57428571	24	49	7	56	15
1524	26638	26663	25	TAGTTGTCTGATTGTCCTCACTGCCG	59.53846154	18217	26679	26713	34	GTTTGTTGACTATCATCATCTAACCAATCTTCTTC	59.74571429	24	49	7	56	16
1524	26638	26663	25	TAGTTGTCTGATTGTCCTCACTGCCG	59.53846154	18218	26680	26714	34	TTTGTTGACTATCATCATCTAACCAATCTTCTTCT	58.57428571	24	49	7	56	17
1525	26639	26664	25	AGTTGTCTGATTGTCCTCACTGCCGT	59.53846154	18214	26676	26710	34	ACAGTTTGTTGACTATCATCATCTAACCAATCTTC	59.74571429	24	49	7	56	12
1525	26639	26664	25	AGTTGTCTGATTGTCCTCACTGCCGT	59.53846154	18215	26677	26711	34	CAGTTTGTTGACTATCATCATCTAACCAATCTTCT	59.74571429	24	49	7	56	13
1525	26639	26664	25	AGTTGTCTGATTGTCCTCACTGCCGT	59.53846154	18216	26678	26712	34	AGTTTGTTGACTATCATCATCTAACCAATCTTCTT	58.57428571	24	49	7	56	14
1525	26639	26664	25	AGTTGTCTGATTGTCCTCACTGCCGT	59.53846154	18220	26682	26716	34	TGTTGACTATCATCATCTAACCAATCTTCTTCTTG	59.74571429	24	49	7	56	18
1527	26641	26666	25	TTGTCTGATTGTCCTCACTGCCGTCT	59.53846154	18214	26676	26710	34	ACAGTTTGTTGACTATCATCATCTAACCAATCTTC	59.74571429	24	49	7	56	10
102	918	943	25	CCTTTACCAGACATTTTGCTCTCAAG	56.38461538	17373	946	980	34	GGTTCAATCTGTCAAGCAGCAGCAAAGCAAGAGCA	65.60285714	24	37	20	57	3
102	918	943	25	CCTTTACCAGACATTTTGCTCTCAAG	56.38461538	17388	961	995	34	GCAGCAGCAAAGCAAGAGCAGCATCACCGCCATTG	69.11714286	24	37	20	57	18
103	919	944	25	CTTTACCAGACATTTTGCTCTCAAGC	56.38461538	17373	946	980	34	GGTTCAATCTGTCAAGCAGCAGCAAAGCAAGAGCA	65.60285714	24	37	20	57	2
103	919	944	25	CTTTACCAGACATTTTGCTCTCAAGC	56.38461538	17388	961	995	34	GCAGCAGCAAAGCAAGAGCAGCATCACCGCCATTG	69.11714286	24	37	20	57	17
1523	26637	26662	25	GTAGTTGTCTGATTGTCCTCACTGCC	59.53846154	18219	26681	26715	34	TTGTTGACTATCATCATCTAACCAATCTTCTTCTT	58.57428571	24	51	6	57	19
1524	26638	26663	25	TAGTTGTCTGATTGTCCTCACTGCCG	59.53846154	18221	26683	26717	34	GTTGACTATCATCATCTAACCAATCTTCTTCTTGC	60.91714286	24	49	8	57	20
1525	26639	26664	25	AGTTGTCTGATTGTCCTCACTGCCGT	59.53846154	18221	26683	26717	34	GTTGACTATCATCATCTAACCAATCTTCTTCTTGC	60.91714286	24	49	8	57	19
1527	26641	26666	25	TTGTCTGATTGTCCTCACTGCCGTCT	59.53846154	18222	26684	26718	34	TTGACTATCATCATCTAACCAATCTTCTTCTTGCT	59.74571429	24	49	8	57	18
103	919	944	25	CTTTACCAGACATTTTGCTCTCAAGC	56.38461538	17374	947	981	34	GTTCAATCTGTCAAGCAGCAGCAAAGCAAGAGCAG	65.60285714	24	37	21	58	3
1523	26637	26662	25	GTAGTTGTCTGATTGTCCTCACTGCC	59.53846154	18214	26676	26710	34	ACAGTTTGTTGACTATCATCATCTAACCAATCTTC	59.74571429	24	51	7	58	14
1523	26637	26662	25	GTAGTTGTCTGATTGTCCTCACTGCC	59.53846154	18216	26678	26712	34	AGTTTGTTGACTATCATCATCTAACCAATCTTCTT	58.57428571	24	51	7	58	16
1523	26637	26662	25	GTAGTTGTCTGATTGTCCTCACTGCC	59.53846154	18217	26679	26713	34	GTTTGTTGACTATCATCATCTAACCAATCTTCTTC	59.74571429	24	51	7	58	17
1523	26637	26662	25	GTAGTTGTCTGATTGTCCTCACTGCC	59.53846154	18218	26680	26714	34	TTTGTTGACTATCATCATCTAACCAATCTTCTTCT	58.57428571	24	51	7	58	18
1523	26637	26662	25	GTAGTTGTCTGATTGTCCTCACTGCC	59.53846154	18220	26682	26716	34	TGTTGACTATCATCATCTAACCAATCTTCTTCTTG	59.74571429	24	51	7	58	20
1525	26639	26664	25	AGTTGTCTGATTGTCCTCACTGCCGT	59.53846154	18223	26685	26719	34	TGACTATCATCATCTAACCAATCTTCTTCTTGCTC	60.91714286	24	49	9	58	21
1526	26640	26665	25	GTTGTCTGATTGTCCTCACTGCCGTC	61.11538462	18214	26676	26710	34	ACAGTTTGTTGACTATCATCATCTAACCAATCTTC	59.74571429	24	51	7	58	11
1526	26640	26665	25	GTTGTCTGATTGTCCTCACTGCCGTC	61.11538462	18215	26677	26711	34	CAGTTTGTTGACTATCATCATCTAACCAATCTTCT	59.74571429	24	51	7	58	12
1526	26640	26665	25	GTTGTCTGATTGTCCTCACTGCCGTC	61.11538462	18216	26678	26712	34	AGTTTGTTGACTATCATCATCTAACCAATCTTCTT	58.57428571	24	51	7	58	13
1526	26640	26665	25	GTTGTCTGATTGTCCTCACTGCCGTC	61.11538462	18218	26680	26714	34	TTTGTTGACTATCATCATCTAACCAATCTTCTTCT	58.57428571	24	51	7	58	15
101	917	942	25	GCCTTTACCAGACATTTTGCTCTCAA	56.38461538	17375	948	982	34	TTCAATCTGTCAAGCAGCAGCAAAGCAAGAGCAGC	65.60285714	24	37	22	59	6
102	918	943	25	CCTTTACCAGACATTTTGCTCTCAAG	56.38461538	17375	948	982	34	TTCAATCTGTCAAGCAGCAGCAAAGCAAGAGCAGC	65.60285714	24	37	22	59	5
1526	26640	26665	25	GTTGTCTGATTGTCCTCACTGCCGTC	61.11538462	18222	26684	26718	34	TTGACTATCATCATCTAACCAATCTTCTTCTTGCT	59.74571429	24	51	8	59	19
420	3070	3095	25	CGCAAACAGTCTGAAAGAAGCAATGA	56.38461538	17503	3108	3142	34	ACATCAAGCCTACAAGACAAGCCATTGCGATAGCA	64.43142857	24	58	2	60	13
1523	26637	26662	25	GTAGTTGTCTGATTGTCCTCACTGCC	59.53846154	18223	26685	26719	34	TGACTATCATCATCTAACCAATCTTCTTCTTGCTC	60.91714286	24	51	9	60	23
101	917	942	25	GCCTTTACCAGACATTTTGCTCTCAA	56.38461538	17376	949	983	34	TCAATCTGTCAAGCAGCAGCAAAGCAAGAGCAGCA	65.60285714	24	37	24	61	7
101	917	942	25	GCCTTTACCAGACATTTTGCTCTCAA	56.38461538	17377	950	984	34	CAATCTGTCAAGCAGCAGCAAAGCAAGAGCAGCAT	65.60285714	24	37	24	61	8
102	918	943	25	CCTTTACCAGACATTTTGCTCTCAAG	56.38461538	17377	950	984	34	CAATCTGTCAAGCAGCAGCAAAGCAAGAGCAGCAT	65.60285714	24	37	24	61	7
103	919	944	25	CTTTACCAGACATTTTGCTCTCAAGC	56.38461538	17376	949	983	34	TCAATCTGTCAAGCAGCAGCAAAGCAAGAGCAGCA	65.60285714	24	37	24	61	5
420	3070	3095	25	CGCAAACAGTCTGAAAGAAGCAATGA	56.38461538	17496	3101	3135	34	CTGAGCCACATCAAGCCTACAAGACAAGCCATTGC	66.77428571	24	58	3	61	6
420	3070	3095	25	CGCAAACAGTCTGAAAGAAGCAATGA	56.38461538	17498	3103	3137	34	GAGCCACATCAAGCCTACAAGACAAGCCATTGCGA	66.77428571	24	58	3	61	8
420	3070	3095	25	CGCAAACAGTCTGAAAGAAGCAATGA	56.38461538	17500	3105	3139	34	GCCACATCAAGCCTACAAGACAAGCCATTGCGATA	65.60285714	24	58	3	61	10
420	3070	3095	25	CGCAAACAGTCTGAAAGAAGCAATGA	56.38461538	17501	3106	3140	34	CCACATCAAGCCTACAAGACAAGCCATTGCGATAG	65.60285714	24	58	3	61	11
420	3070	3095	25	CGCAAACAGTCTGAAAGAAGCAATGA	56.38461538	17502	3107	3141	34	CACATCAAGCCTACAAGACAAGCCATTGCGATAGC	65.60285714	24	58	3	61	12
102	918	943	25	CCTTTACCAGACATTTTGCTCTCAAG	56.38461538	17378	951	985	34	AATCTGTCAAGCAGCAGCAAAGCAAGAGCAGCATC	65.60285714	24	37	25	62	8
102	918	943	25	CCTTTACCAGACATTTTGCTCTCAAG	56.38461538	17379	952	986	34	ATCTGTCAAGCAGCAGCAAAGCAAGAGCAGCATCA	65.60285714	24	37	27	64	9
103	919	944	25	CTTTACCAGACATTTTGCTCTCAAGC	56.38461538	17379	952	986	34	ATCTGTCAAGCAGCAGCAAAGCAAGAGCAGCATCA	65.60285714	24	37	27	64	8
101	917	942	25	GCCTTTACCAGACATTTTGCTCTCAA	56.38461538	17380	953	987	34	TCTGTCAAGCAGCAGCAAAGCAAGAGCAGCATCAC	66.77428571	24	37	28	65	11
102	918	943	25	CCTTTACCAGACATTTTGCTCTCAAG	56.38461538	17380	953	987	34	TCTGTCAAGCAGCAGCAAAGCAAGAGCAGCATCAC	66.77428571	24	37	28	65	10
102	918	943	25	CCTTTACCAGACATTTTGCTCTCAAG	56.38461538	17381	954	988	34	CTGTCAAGCAGCAGCAAAGCAAGAGCAGCATCACC	67.94571429	24	37	28	65	11
102	918	943	25	CCTTTACCAGACATTTTGCTCTCAAG	56.38461538	17382	955	989	34	TGTCAAGCAGCAGCAAAGCAAGAGCAGCATCACCG	67.94571429	24	37	28	65	12
103	919	944	25	CTTTACCAGACATTTTGCTCTCAAGC	56.38461538	17380	953	987	34	TCTGTCAAGCAGCAGCAAAGCAAGAGCAGCATCAC	66.77428571	24	37	28	65	9
103	919	944	25	CTTTACCAGACATTTTGCTCTCAAGC	56.38461538	17383	956	990	34	GTCAAGCAGCAGCAAAGCAAGAGCAGCATCACCGC	69.11714286	24	37	28	65	12
1526	26640	26665	25	GTTGTCTGATTGTCCTCACTGCCGTC	61.11538462	18225	26687	26721	34	ACTATCATCATCTAACCAATCTTCTTCTTGCTCTT	59.74571429	24	51	15	66	22
26	439	464	25	CAGCAGGAAGAAGAGTCACAGTTTGC	59.53846154	17332	470	504	34	CTTCTGTCTCTGCGGTAAGGCTTGAGTTTCATCAG	65.60285714	24	68	0	68	6
771	9907	9932	25	CTACCATCAAAAAAGACAGTGAGTGG	56.38461538	17759	9935	9969	34	CACAAATCGTTTCAGTTGGTTTCTTGGCTATGTCA	62.08857143	24	62	13	75	3
771	9907	9932	25	CTACCATCAAAAAAGACAGTGAGTGG	56.38461538	17762	9938	9972	34	AAATCGTTTCAGTTGGTTTCTTGGCTATGTCAGTC	62.08857143	24	62	15	77	6
25	438	463	25	GCAGCAGGAAGAAGAGTCACAGTTTG	59.53846154	17331	469	503	34	TCTTCTGTCTCTGCGGTAAGGCTTGAGTTTCATCA	64.43142857	24	98	0	98	6
25	438	463	25	GCAGCAGGAAGAAGAGTCACAGTTTG	59.53846154	17329	467	501	34	TTTCTTCTGTCTCTGCGGTAAGGCTTGAGTTTCAT	63.26	24	98	1	99	4
25	438	463	25	GCAGCAGGAAGAAGAGTCACAGTTTG	59.53846154	17327	465	499	34	TGTTTCTTCTGTCTCTGCGGTAAGGCTTGAGTTTC	64.43142857	24	98	4	102	2
793	10220	10245	25	CTTCACCCTGTTGTCCATCAAAGTGT	57.96153846	17769	10264	10298	34	AAAGCCACATTTTCTAAACTCTGAAGTCTTGTAAA	58.57428571	24	94	32	126	19
50	479	504	25	CTGCGGTAAGGCTTGAGTTTCATCAG	59.53846154	17363	527	561	34	AGGCTCTGTTGGTGGGAATGTTTTGTATGCGTCAA	64.43142857	24	17	225	242	23
371	2810	2835	25	GAGTCACCTGCTACACGCTGCGAAGC	64.26923077	18516	2841	2876	35	ATTTGTAATAAGAAAGCGTTCGTGATGTAGCAACAG	61.02777778	24	1	2	3	6
1714	28418	28443	25	TCCAAAGGCAATAGTGCGACCACCCT	61.11538462	19266	28461	28496	35	AAGCCAGATTCATTATGGTATTCGGCAAGACTATGC	63.30555556	24	0	3	3	18
1714	28418	28443	25	TCCAAAGGCAATAGTGCGACCACCCT	61.11538462	19272	28467	28502	35	GATTCATTATGGTATTCGGCAAGACTATGCTCAGGT	63.30555556	24	0	3	3	24
1713	28417	28442	25	CTCCAAAGGCAATAGTGCGACCACCC	62.69230769	19264	28459	28494	35	TCAAGCCAGATTCATTATGGTATTCGGCAAGACTAT	62.16666667	24	1	3	4	17
1715	28423	28448	25	AGGCAATAGTGCGACCACCCTTACGA	61.11538462	19266	28461	28496	35	AAGCCAGATTCATTATGGTATTCGGCAAGACTATGC	63.30555556	24	1	3	4	13
1716	28424	28449	25	GGCAATAGTGCGACCACCCTTACGAA	61.11538462	19271	28466	28501	35	AGATTCATTATGGTATTCGGCAAGACTATGCTCAGG	63.30555556	24	2	2	4	17
1717	28425	28450	25	GCAATAGTGCGACCACCCTTACGAAG	61.11538462	19268	28463	28498	35	GCCAGATTCATTATGGTATTCGGCAAGACTATGCTC	64.44444444	24	2	2	4	13
1718	28426	28451	25	CAATAGTGCGACCACCCTTACGAAGA	59.53846154	19273	28468	28503	35	ATTCATTATGGTATTCGGCAAGACTATGCTCAGGTC	63.30555556	24	2	2	4	17
1718	28426	28451	25	CAATAGTGCGACCACCCTTACGAAGA	59.53846154	19275	28470	28505	35	TCATTATGGTATTCGGCAAGACTATGCTCAGGTCCT	64.44444444	24	2	2	4	19
1719	28427	28452	25	AATAGTGCGACCACCCTTACGAAGAA	57.96153846	19270	28465	28500	35	CAGATTCATTATGGTATTCGGCAAGACTATGCTCAG	63.30555556	24	2	2	4	13
1719	28427	28452	25	AATAGTGCGACCACCCTTACGAAGAA	57.96153846	19274	28469	28504	35	TTCATTATGGTATTCGGCAAGACTATGCTCAGGTCC	64.44444444	24	2	2	4	17
1719	28427	28452	25	AATAGTGCGACCACCCTTACGAAGAA	57.96153846	19276	28471	28506	35	CATTATGGTATTCGGCAAGACTATGCTCAGGTCCTA	64.44444444	24	2	2	4	19
1720	28428	28453	25	ATAGTGCGACCACCCTTACGAAGAAT	57.96153846	19270	28465	28500	35	CAGATTCATTATGGTATTCGGCAAGACTATGCTCAG	63.30555556	24	2	2	4	12
371	2810	2835	25	GAGTCACCTGCTACACGCTGCGAAGC	64.26923077	18519	2844	2879	35	TGTAATAAGAAAGCGTTCGTGATGTAGCAACAGTGA	62.16666667	24	1	4	5	9
371	2810	2835	25	GAGTCACCTGCTACACGCTGCGAAGC	64.26923077	18521	2846	2881	35	TAATAAGAAAGCGTTCGTGATGTAGCAACAGTGATT	61.02777778	24	1	4	5	11
371	2810	2835	25	GAGTCACCTGCTACACGCTGCGAAGC	64.26923077	18522	2847	2882	35	AATAAGAAAGCGTTCGTGATGTAGCAACAGTGATTT	61.02777778	24	1	4	5	12
1712	28416	28441	25	CCTCCAAAGGCAATAGTGCGACCACC	62.69230769	19267	28462	28497	35	AGCCAGATTCATTATGGTATTCGGCAAGACTATGCT	63.30555556	24	2	3	5	21
1716	28424	28449	25	GGCAATAGTGCGACCACCCTTACGAA	61.11538462	19263	28458	28493	35	TTCAAGCCAGATTCATTATGGTATTCGGCAAGACTA	62.16666667	24	2	3	5	9
1716	28424	28449	25	GGCAATAGTGCGACCACCCTTACGAA	61.11538462	19267	28462	28497	35	AGCCAGATTCATTATGGTATTCGGCAAGACTATGCT	63.30555556	24	2	3	5	13
1716	28424	28449	25	GGCAATAGTGCGACCACCCTTACGAA	61.11538462	19278	28473	28508	35	TTATGGTATTCGGCAAGACTATGCTCAGGTCCTACT	64.44444444	24	2	3	5	24
1717	28425	28450	25	GCAATAGTGCGACCACCCTTACGAAG	61.11538462	19265	28460	28495	35	CAAGCCAGATTCATTATGGTATTCGGCAAGACTATG	63.30555556	24	2	3	5	10
1718	28426	28451	25	CAATAGTGCGACCACCCTTACGAAGA	59.53846154	19265	28460	28495	35	CAAGCCAGATTCATTATGGTATTCGGCAAGACTATG	63.30555556	24	2	3	5	9
1718	28426	28451	25	CAATAGTGCGACCACCCTTACGAAGA	59.53846154	19266	28461	28496	35	AAGCCAGATTCATTATGGTATTCGGCAAGACTATGC	63.30555556	24	2	3	5	10
1719	28427	28452	25	AATAGTGCGACCACCCTTACGAAGAA	57.96153846	19263	28458	28493	35	TTCAAGCCAGATTCATTATGGTATTCGGCAAGACTA	62.16666667	24	2	3	5	6
1719	28427	28452	25	AATAGTGCGACCACCCTTACGAAGAA	57.96153846	19264	28459	28494	35	TCAAGCCAGATTCATTATGGTATTCGGCAAGACTAT	62.16666667	24	2	3	5	7
1719	28427	28452	25	AATAGTGCGACCACCCTTACGAAGAA	57.96153846	19267	28462	28497	35	AGCCAGATTCATTATGGTATTCGGCAAGACTATGCT	63.30555556	24	2	3	5	10
1721	28429	28454	25	TAGTGCGACCACCCTTACGAAGAATG	59.53846154	19271	28466	28501	35	AGATTCATTATGGTATTCGGCAAGACTATGCTCAGG	63.30555556	24	3	2	5	12
1721	28429	28454	25	TAGTGCGACCACCCTTACGAAGAATG	59.53846154	19276	28471	28506	35	CATTATGGTATTCGGCAAGACTATGCTCAGGTCCTA	64.44444444	24	3	2	5	17
1722	28430	28455	25	AGTGCGACCACCCTTACGAAGAATGG	61.11538462	19273	28468	28503	35	ATTCATTATGGTATTCGGCAAGACTATGCTCAGGTC	63.30555556	24	3	2	5	13
1719	28427	28452	25	AATAGTGCGACCACCCTTACGAAGAA	57.96153846	19279	28474	28509	35	TATGGTATTCGGCAAGACTATGCTCAGGTCCTACTT	64.44444444	24	2	4	6	22
1720	28428	28453	25	ATAGTGCGACCACCCTTACGAAGAAT	57.96153846	19280	28475	28510	35	ATGGTATTCGGCAAGACTATGCTCAGGTCCTACTTC	65.58333333	24	2	4	6	22
1721	28429	28454	25	TAGTGCGACCACCCTTACGAAGAATG	59.53846154	19265	28460	28495	35	CAAGCCAGATTCATTATGGTATTCGGCAAGACTATG	63.30555556	24	3	3	6	6
1721	28429	28454	25	TAGTGCGACCACCCTTACGAAGAATG	59.53846154	19272	28467	28502	35	GATTCATTATGGTATTCGGCAAGACTATGCTCAGGT	63.30555556	24	3	3	6	13
1722	28430	28455	25	AGTGCGACCACCCTTACGAAGAATGG	61.11538462	19265	28460	28495	35	CAAGCCAGATTCATTATGGTATTCGGCAAGACTATG	63.30555556	24	3	3	6	5
1722	28430	28455	25	AGTGCGACCACCCTTACGAAGAATGG	61.11538462	19272	28467	28502	35	GATTCATTATGGTATTCGGCAAGACTATGCTCAGGT	63.30555556	24	3	3	6	12
1721	28429	28454	25	TAGTGCGACCACCCTTACGAAGAATG	59.53846154	19261	28456	28491	35	TTTTCAAGCCAGATTCATTATGGTATTCGGCAAGAC	62.16666667	24	3	4	7	2
368	2807	2832	25	CCTGAGTCACCTGCTACACGCTGCGA	64.26923077	18517	2842	2877	35	TTTGTAATAAGAAAGCGTTCGTGATGTAGCAACAGT	61.02777778	24	7	1	8	10
368	2807	2832	25	CCTGAGTCACCTGCTACACGCTGCGA	64.26923077	18516	2841	2876	35	ATTTGTAATAAGAAAGCGTTCGTGATGTAGCAACAG	61.02777778	24	7	2	9	9
368	2807	2832	25	CCTGAGTCACCTGCTACACGCTGCGA	64.26923077	18518	2843	2878	35	TTGTAATAAGAAAGCGTTCGTGATGTAGCAACAGTG	62.16666667	24	7	2	9	11
369	2808	2833	25	CTGAGTCACCTGCTACACGCTGCGAA	62.69230769	18518	2843	2878	35	TTGTAATAAGAAAGCGTTCGTGATGTAGCAACAGTG	62.16666667	24	7	2	9	10
370	2809	2834	25	TGAGTCACCTGCTACACGCTGCGAAG	62.69230769	18520	2845	2880	35	GTAATAAGAAAGCGTTCGTGATGTAGCAACAGTGAT	62.16666667	24	6	3	9	11
1714	28418	28443	25	TCCAAAGGCAATAGTGCGACCACCCT	61.11538462	19260	28455	28490	35	GTTTTCAAGCCAGATTCATTATGGTATTCGGCAAGA	62.16666667	24	0	9	9	12
370	2809	2834	25	TGAGTCACCTGCTACACGCTGCGAAG	62.69230769	18519	2844	2879	35	TGTAATAAGAAAGCGTTCGTGATGTAGCAACAGTGA	62.16666667	24	6	4	10	10
370	2809	2834	25	TGAGTCACCTGCTACACGCTGCGAAG	62.69230769	18521	2846	2881	35	TAATAAGAAAGCGTTCGTGATGTAGCAACAGTGATT	61.02777778	24	6	4	10	12
370	2809	2834	25	TGAGTCACCTGCTACACGCTGCGAAG	62.69230769	18522	2847	2882	35	AATAAGAAAGCGTTCGTGATGTAGCAACAGTGATTT	61.02777778	24	6	4	10	13
367	2806	2831	25	ACCTGAGTCACCTGCTACACGCTGCG	64.26923077	18516	2841	2876	35	ATTTGTAATAAGAAAGCGTTCGTGATGTAGCAACAG	61.02777778	24	9	2	11	10
368	2807	2832	25	CCTGAGTCACCTGCTACACGCTGCGA	64.26923077	18519	2844	2879	35	TGTAATAAGAAAGCGTTCGTGATGTAGCAACAGTGA	62.16666667	24	7	4	11	12
368	2807	2832	25	CCTGAGTCACCTGCTACACGCTGCGA	64.26923077	18521	2846	2881	35	TAATAAGAAAGCGTTCGTGATGTAGCAACAGTGATT	61.02777778	24	7	4	11	14
369	2808	2833	25	CTGAGTCACCTGCTACACGCTGCGAA	62.69230769	18519	2844	2879	35	TGTAATAAGAAAGCGTTCGTGATGTAGCAACAGTGA	62.16666667	24	7	4	11	11
369	2808	2833	25	CTGAGTCACCTGCTACACGCTGCGAA	62.69230769	18521	2846	2881	35	TAATAAGAAAGCGTTCGTGATGTAGCAACAGTGATT	61.02777778	24	7	4	11	13
930	13665	13690	25	AGCCTGTAAGACTGTATGCGGTGTGT	59.53846154	18815	13714	13749	35	TCCCAATACCTTGAAGTGTTATCATTAGTAAGCATA	59.88888889	24	6	5	11	24
1629	27781	27806	25	CAGTGCCAAAGATGTTAGTTAGCCAC	57.96153846	19235	27807	27842	35	TGCGAAGTCAACTGAACAACACCACCTGTAATGTAG	64.44444444	24	7	4	11	1
1720	28428	28453	25	ATAGTGCGACCACCCTTACGAAGAAT	57.96153846	19260	28455	28490	35	GTTTTCAAGCCAGATTCATTATGGTATTCGGCAAGA	62.16666667	24	2	9	11	2
366	2805	2830	25	AACCTGAGTCACCTGCTACACGCTGC	62.69230769	18518	2843	2878	35	TTGTAATAAGAAAGCGTTCGTGATGTAGCAACAGTG	62.16666667	24	10	2	12	13
1629	27781	27806	25	CAGTGCCAAAGATGTTAGTTAGCCAC	57.96153846	19236	27808	27843	35	GCGAAGTCAACTGAACAACACCACCTGTAATGTAGG	65.58333333	24	7	5	12	2
1685	28316	28341	25	TTCTCCAACAACACCTGTATGGTTAC	56.38461538	19252	28363	28398	35	GTGGAACCCAATAGGCACACTTGTTATGGCAACCAA	65.58333333	24	8	4	12	22
1685	28316	28341	25	TTCTCCAACAACACCTGTATGGTTAC	56.38461538	19253	28364	28399	35	TGGAACCCAATAGGCACACTTGTTATGGCAACCAAC	65.58333333	24	8	4	12	23
1713	28417	28442	25	CTCCAAAGGCAATAGTGCGACCACCC	62.69230769	19258	28453	28488	35	TGGTTTTCAAGCCAGATTCATTATGGTATTCGGCAA	62.16666667	24	1	11	12	11
364	2803	2828	25	AAAACCTGAGTCACCTGCTACACGCT	59.53846154	18516	2841	2876	35	ATTTGTAATAAGAAAGCGTTCGTGATGTAGCAACAG	61.02777778	24	11	2	13	13
367	2806	2831	25	ACCTGAGTCACCTGCTACACGCTGCG	64.26923077	18519	2844	2879	35	TGTAATAAGAAAGCGTTCGTGATGTAGCAACAGTGA	62.16666667	24	9	4	13	13
1719	28427	28452	25	AATAGTGCGACCACCCTTACGAAGAA	57.96153846	19259	28454	28489	35	GGTTTTCAAGCCAGATTCATTATGGTATTCGGCAAG	63.30555556	24	2	11	13	2
365	2804	2829	25	AAACCTGAGTCACCTGCTACACGCTG	61.11538462	18522	2847	2882	35	AATAAGAAAGCGTTCGTGATGTAGCAACAGTGATTT	61.02777778	24	10	4	14	18
366	2805	2830	25	AACCTGAGTCACCTGCTACACGCTGC	62.69230769	18522	2847	2882	35	AATAAGAAAGCGTTCGTGATGTAGCAACAGTGATTT	61.02777778	24	10	4	14	17
196	1203	1228	25	TTTGGTGTATTCAAGGCTCCCTCAGT	57.96153846	18463	1239	1274	35	ATGATGCCGTCTTTGTTAGCACCATAGGGAAGTCCA	65.58333333	24	11	4	15	11
364	2803	2828	25	AAAACCTGAGTCACCTGCTACACGCT	59.53846154	18519	2844	2879	35	TGTAATAAGAAAGCGTTCGTGATGTAGCAACAGTGA	62.16666667	24	11	4	15	16
364	2803	2828	25	AAAACCTGAGTCACCTGCTACACGCT	59.53846154	18522	2847	2882	35	AATAAGAAAGCGTTCGTGATGTAGCAACAGTGATTT	61.02777778	24	11	4	15	19
199	1206	1231	25	GGTGTATTCAAGGCTCCCTCAGTTGC	61.11538462	18464	1240	1275	35	TGATGCCGTCTTTGTTAGCACCATAGGGAAGTCCAG	66.72222222	24	12	4	16	9
363	2802	2827	25	CAAAACCTGAGTCACCTGCTACACGC	61.11538462	18518	2843	2878	35	TTGTAATAAGAAAGCGTTCGTGATGTAGCAACAGTG	62.16666667	24	15	2	17	16
194	1201	1226	25	CTTTTGGTGTATTCAAGGCTCCCTCA	57.96153846	18464	1240	1275	35	TGATGCCGTCTTTGTTAGCACCATAGGGAAGTCCAG	66.72222222	24	14	4	18	14
368	2807	2832	25	CCTGAGTCACCTGCTACACGCTGCGA	64.26923077	18523	2854	2889	35	AAGCGTTCGTGATGTAGCAACAGTGATTTCTTTAGG	63.30555556	24	7	11	18	22
369	2808	2833	25	CTGAGTCACCTGCTACACGCTGCGAA	62.69230769	18524	2855	2890	35	AGCGTTCGTGATGTAGCAACAGTGATTTCTTTAGGC	64.44444444	24	7	11	18	22
194	1201	1226	25	CTTTTGGTGTATTCAAGGCTCCCTCA	57.96153846	18465	1241	1276	35	GATGCCGTCTTTGTTAGCACCATAGGGAAGTCCAGC	67.86111111	24	14	5	19	15
363	2802	2827	25	CAAAACCTGAGTCACCTGCTACACGC	61.11538462	18521	2846	2881	35	TAATAAGAAAGCGTTCGTGATGTAGCAACAGTGATT	61.02777778	24	15	4	19	19
363	2802	2827	25	CAAAACCTGAGTCACCTGCTACACGC	61.11538462	18522	2847	2882	35	AATAAGAAAGCGTTCGTGATGTAGCAACAGTGATTT	61.02777778	24	15	4	19	20
370	2809	2834	25	TGAGTCACCTGCTACACGCTGCGAAG	62.69230769	18525	2856	2891	35	GCGTTCGTGATGTAGCAACAGTGATTTCTTTAGGCA	64.44444444	24	6	13	19	22
1682	28313	28338	25	ACCTTCTCCAACAACACCTGTATGGT	57.96153846	19251	28362	28397	35	CGTGGAACCCAATAGGCACACTTGTTATGGCAACCA	66.72222222	24	15	4	19	24
367	2806	2831	25	ACCTGAGTCACCTGCTACACGCTGCG	64.26923077	18523	2854	2889	35	AAGCGTTCGTGATGTAGCAACAGTGATTTCTTTAGG	63.30555556	24	9	11	20	23
367	2806	2831	25	ACCTGAGTCACCTGCTACACGCTGCG	64.26923077	18524	2855	2890	35	AGCGTTCGTGATGTAGCAACAGTGATTTCTTTAGGC	64.44444444	24	9	11	20	24
366	2805	2830	25	AACCTGAGTCACCTGCTACACGCTGC	62.69230769	18524	2855	2890	35	AGCGTTCGTGATGTAGCAACAGTGATTTCTTTAGGC	64.44444444	24	10	11	21	25
1336	20992	21017	25	GCAAAAAGTCACCATTAGTTGTGCGT	56.38461538	19041	21027	21062	35	CCAGGCAAACCAGGCACGACAAAACCCACTTCTCTT	67.86111111	24	19	2	21	10
371	2810	2835	25	GAGTCACCTGCTACACGCTGCGAAGC	64.26923077	18528	2859	2894	35	TTCGTGATGTAGCAACAGTGATTTCTTTAGGCAGGT	63.30555556	24	1	21	22	24
1336	20992	21017	25	GCAAAAAGTCACCATTAGTTGTGCGT	56.38461538	19042	21028	21063	35	CAGGCAAACCAGGCACGACAAAACCCACTTCTCTTG	67.86111111	24	19	3	22	11
192	1199	1224	25	ATCTTTTGGTGTATTCAAGGCTCCCT	56.38461538	18463	1239	1274	35	ATGATGCCGTCTTTGTTAGCACCATAGGGAAGTCCA	65.58333333	24	19	4	23	15
369	2808	2833	25	CTGAGTCACCTGCTACACGCTGCGAA	62.69230769	18526	2857	2892	35	CGTTCGTGATGTAGCAACAGTGATTTCTTTAGGCAG	64.44444444	24	7	16	23	24
371	2810	2835	25	GAGTCACCTGCTACACGCTGCGAAGC	64.26923077	18529	2860	2895	35	TCGTGATGTAGCAACAGTGATTTCTTTAGGCAGGTC	64.44444444	24	1	22	23	25
1724	28438	28463	25	CACCCTTACGAAGAATGGTTTTCAAG	56.38461538	19281	28476	28511	35	TGGTATTCGGCAAGACTATGCTCAGGTCCTACTTCT	65.58333333	24	18	5	23	13
192	1199	1224	25	ATCTTTTGGTGTATTCAAGGCTCCCT	56.38461538	18465	1241	1276	35	GATGCCGTCTTTGTTAGCACCATAGGGAAGTCCAGC	67.86111111	24	19	5	24	17
193	1200	1225	25	TCTTTTGGTGTATTCAAGGCTCCCTC	57.96153846	18463	1239	1274	35	ATGATGCCGTCTTTGTTAGCACCATAGGGAAGTCCA	65.58333333	24	20	4	24	14
193	1200	1225	25	TCTTTTGGTGTATTCAAGGCTCCCTC	57.96153846	18464	1240	1275	35	TGATGCCGTCTTTGTTAGCACCATAGGGAAGTCCAG	66.72222222	24	20	4	24	15
259	1559	1584	25	AGTTGAATCTGAGGGTCCACCAAACG	59.53846154	18471	1606	1641	35	GATTTTGGGGTCCATTATCAGACATTTTAGTTTGTT	59.88888889	24	8	16	24	22
1169	18133	18158	25	CTATGCTATTCTTGGGTGGGAGTAGT	57.96153846	18907	18177	18212	35	CTAAACTCCTGTGTAGAAACTAAGTAATCATAAACA	58.75	24	14	10	24	19
1537	26651	26676	25	GTCCTCACTGCCGTCTTGTTGACCAA	61.11538462	19163	26685	26720	35	TGACTATCATCATCTAACCAATCTTCTTCTTGCTCT	61.02777778	24	12	12	24	9
1725	28439	28464	25	ACCCTTACGAAGAATGGTTTTCAAGC	56.38461538	19280	28475	28510	35	ATGGTATTCGGCAAGACTATGCTCAGGTCCTACTTC	65.58333333	24	20	4	24	11
193	1200	1225	25	TCTTTTGGTGTATTCAAGGCTCCCTC	57.96153846	18465	1241	1276	35	GATGCCGTCTTTGTTAGCACCATAGGGAAGTCCAGC	67.86111111	24	20	5	25	16
259	1559	1584	25	AGTTGAATCTGAGGGTCCACCAAACG	59.53846154	18472	1607	1642	35	ATTTTGGGGTCCATTATCAGACATTTTAGTTTGTTC	59.88888889	24	8	17	25	23
1533	26647	26672	25	GATTGTCCTCACTGCCGTCTTGTTGA	59.53846154	19159	26681	26716	35	TTGTTGACTATCATCATCTAACCAATCTTCTTCTTG	59.88888889	24	18	7	25	9
256	1556	1581	25	GCCAGTTGAATCTGAGGGTCCACCAA	61.11538462	18471	1606	1641	35	GATTTTGGGGTCCATTATCAGACATTTTAGTTTGTT	59.88888889	24	10	16	26	25
257	1557	1582	25	CCAGTTGAATCTGAGGGTCCACCAAA	59.53846154	18471	1606	1641	35	GATTTTGGGGTCCATTATCAGACATTTTAGTTTGTT	59.88888889	24	10	16	26	24
258	1558	1583	25	CAGTTGAATCTGAGGGTCCACCAAAC	59.53846154	18471	1606	1641	35	GATTTTGGGGTCCATTATCAGACATTTTAGTTTGTT	59.88888889	24	11	16	27	23
259	1559	1584	25	AGTTGAATCTGAGGGTCCACCAAACG	59.53846154	18473	1608	1643	35	TTTTGGGGTCCATTATCAGACATTTTAGTTTGTTCG	61.02777778	24	8	19	27	24
370	2809	2834	25	TGAGTCACCTGCTACACGCTGCGAAG	62.69230769	18527	2858	2893	35	GTTCGTGATGTAGCAACAGTGATTTCTTTAGGCAGG	64.44444444	24	6	21	27	24
370	2809	2834	25	TGAGTCACCTGCTACACGCTGCGAAG	62.69230769	18528	2859	2894	35	TTCGTGATGTAGCAACAGTGATTTCTTTAGGCAGGT	63.30555556	24	6	21	27	25
1258	19861	19886	25	CTGAGGTGATAGAGGTTTGTGGTGGT	59.53846154	18997	19900	19935	35	CAGAACCTGAGTTACTGAAGTCATTGAGAGCCTTTG	64.44444444	24	8	19	27	14
258	1558	1583	25	CAGTTGAATCTGAGGGTCCACCAAAC	59.53846154	18472	1607	1642	35	ATTTTGGGGTCCATTATCAGACATTTTAGTTTGTTC	59.88888889	24	11	17	28	24
1727	28441	28466	25	CCTTACGAAGAATGGTTTTCAAGCCA	56.38461538	19281	28476	28511	35	TGGTATTCGGCAAGACTATGCTCAGGTCCTACTTCT	65.58333333	24	24	5	29	10
258	1558	1583	25	CAGTTGAATCTGAGGGTCCACCAAAC	59.53846154	18473	1608	1643	35	TTTTGGGGTCCATTATCAGACATTTTAGTTTGTTCG	61.02777778	24	11	19	30	25
1366	21511	21536	25	CAATGTTGTGACTTTTTGCTACCTGC	56.38461538	19048	21552	21587	35	GCACTACAGTCAATACAAGCACCAAGGTCACGGGGT	67.86111111	24	28	2	30	16
1382	21633	21658	25	CTATCGCCAGTAACTTCTATGTCAGA	56.38461538	19054	21681	21716	35	TCAACAACATCTTTAGTTTCTACATCTGAATCAACA	58.75	24	9	21	30	23
1533	26647	26672	25	GATTGTCCTCACTGCCGTCTTGTTGA	59.53846154	19163	26685	26720	35	TGACTATCATCATCTAACCAATCTTCTTCTTGCTCT	61.02777778	24	18	12	30	13
1570	26943	26968	25	TCATCTAAATCAATGCCCAGTGGTGT	56.38461538	19201	26989	27024	35	GCAAAGTTTTTATGACAGCATCTGCCACAACACAGG	64.44444444	24	9	22	31	21
1627	27742	27767	25	CTTCAAGCCAATCAAGGACGGGTTTG	59.53846154	19225	27783	27818	35	GTGCCAAAGATGTTAGTTAGCCACTGCGAAGTCAAC	65.58333333	24	30	1	31	16
579	5054	5079	25	AACAAAGACACCTTCACGAGGAAAGT	56.38461538	18633	5097	5132	35	CAAATGGCAGGAGCAGTTGTGAAGTTCTTTTCTTGT	63.30555556	24	7	25	32	18
1133	17784	17809	25	GGAAGGGAACTAAACTCTGAGGCTAT	57.96153846	18899	17811	17846	35	GCTTGTAAGGTTGCCCTGTTGTCCAGCATTTCTTCA	65.58333333	24	19	13	32	2
1383	21636	21661	25	TCGCCAGTAACTTCTATGTCAGATTG	56.38461538	19056	21683	21718	35	AACAACATCTTTAGTTTCTACATCTGAATCAACAAA	57.61111111	24	12	20	32	22
1569	26942	26967	25	CTCATCTAAATCAATGCCCAGTGGTG	57.96153846	19201	26989	27024	35	GCAAAGTTTTTATGACAGCATCTGCCACAACACAGG	64.44444444	24	10	22	32	22
1570	26943	26968	25	TCATCTAAATCAATGCCCAGTGGTGT	56.38461538	19202	26990	27025	35	CAAAGTTTTTATGACAGCATCTGCCACAACACAGGC	64.44444444	24	9	23	32	22
579	5054	5079	25	AACAAAGACACCTTCACGAGGAAAGT	56.38461538	18635	5099	5134	35	AATGGCAGGAGCAGTTGTGAAGTTCTTTTCTTGTGC	64.44444444	24	7	26	33	20
580	5055	5080	25	ACAAAGACACCTTCACGAGGAAAGTG	57.96153846	18634	5098	5133	35	AAATGGCAGGAGCAGTTGTGAAGTTCTTTTCTTGTG	63.30555556	24	6	27	33	18
1384	21637	21662	25	CGCCAGTAACTTCTATGTCAGATTGA	56.38461538	19055	21682	21717	35	CAACAACATCTTTAGTTTCTACATCTGAATCAACAA	58.75	24	12	21	33	20
1128	17779	17804	25	ATGATGGAAGGGAACTAAACTCTGAG	56.38461538	18899	17811	17846	35	GCTTGTAAGGTTGCCCTGTTGTCCAGCATTTCTTCA	65.58333333	24	21	13	34	7
1128	17779	17804	25	ATGATGGAAGGGAACTAAACTCTGAG	56.38461538	18900	17812	17847	35	CTTGTAAGGTTGCCCTGTTGTCCAGCATTTCTTCAC	65.58333333	24	21	13	34	8
1128	17779	17804	25	ATGATGGAAGGGAACTAAACTCTGAG	56.38461538	18901	17813	17848	35	TTGTAAGGTTGCCCTGTTGTCCAGCATTTCTTCACA	64.44444444	24	21	14	35	9
1129	17780	17805	25	TGATGGAAGGGAACTAAACTCTGAGG	57.96153846	18899	17811	17846	35	GCTTGTAAGGTTGCCCTGTTGTCCAGCATTTCTTCA	65.58333333	24	23	13	36	6
1275	19879	19904	25	GTGGTGGTTGGTAAAGAACATCAGAA	56.38461538	19004	19907	19942	35	TGAGTTACTGAAGTCATTGAGAGCCTTTGCGAGATG	64.44444444	24	26	14	40	3
386	2871	2896	25	CAACAGTGATTTCTTTAGGCAGGTCC	57.96153846	18544	2915	2950	35	AGATGGTGTCCAGCAATACGAAGATGTCCACGAAGG	66.72222222	24	42	1	43	19
1264	19867	19892	25	TGATAGAGGTTTGTGGTGGTTGGTAA	56.38461538	19004	19907	19942	35	TGAGTTACTGAAGTCATTGAGAGCCTTTGCGAGATG	64.44444444	24	29	14	43	15
385	2870	2895	25	GCAACAGTGATTTCTTTAGGCAGGTC	57.96153846	18543	2914	2949	35	TAGATGGTGTCCAGCAATACGAAGATGTCCACGAAG	65.58333333	24	44	1	45	19
385	2870	2895	25	GCAACAGTGATTTCTTTAGGCAGGTC	57.96153846	18545	2916	2951	35	GATGGTGTCCAGCAATACGAAGATGTCCACGAAGGA	66.72222222	24	44	1	45	21
1264	19867	19892	25	TGATAGAGGTTTGTGGTGGTTGGTAA	56.38461538	19003	19906	19941	35	CTGAGTTACTGAAGTCATTGAGAGCCTTTGCGAGAT	64.44444444	24	29	16	45	14
754	9112	9137	25	GCGACATTCATCATTATGCCTTTAGG	56.38461538	18742	9159	9194	35	ATTTTGAAGGTCACACTTTTCTAATAGCATTCTTTG	58.75	24	27	21	48	22
1264	19867	19892	25	TGATAGAGGTTTGTGGTGGTTGGTAA	56.38461538	18997	19900	19935	35	CAGAACCTGAGTTACTGAAGTCATTGAGAGCCTTTG	64.44444444	24	29	19	48	8
1264	19867	19892	25	TGATAGAGGTTTGTGGTGGTTGGTAA	56.38461538	18998	19901	19936	35	AGAACCTGAGTTACTGAAGTCATTGAGAGCCTTTGC	64.44444444	24	29	19	48	9
1267	19870	19895	25	TAGAGGTTTGTGGTGGTTGGTAAAGA	56.38461538	19003	19906	19941	35	CTGAGTTACTGAAGTCATTGAGAGCCTTTGCGAGAT	64.44444444	24	32	16	48	11
1270	19873	19898	25	AGGTTTGTGGTGGTTGGTAAAGAACA	56.38461538	19004	19907	19942	35	TGAGTTACTGAAGTCATTGAGAGCCTTTGCGAGATG	64.44444444	24	34	14	48	9
384	2869	2894	25	AGCAACAGTGATTTCTTTAGGCAGGT	56.38461538	18544	2915	2950	35	AGATGGTGTCCAGCAATACGAAGATGTCCACGAAGG	66.72222222	24	48	1	49	21
1011	15127	15152	25	CCATCCTGAGCAAAGAAGAAGTGTTT	56.38461538	18850	15176	15211	35	TAAAGAAACCCTTAGACACAGCAAAGTCATAGAAGT	61.02777778	24	37	13	50	24
1271	19874	19899	25	GGTTTGTGGTGGTTGGTAAAGAACAT	56.38461538	19001	19904	19939	35	ACCTGAGTTACTGAAGTCATTGAGAGCCTTTGCGAG	65.58333333	24	33	17	50	5
382	2867	2892	25	GTAGCAACAGTGATTTCTTTAGGCAG	56.38461538	18546	2917	2952	35	ATGGTGTCCAGCAATACGAAGATGTCCACGAAGGAT	65.58333333	24	50	1	51	25
383	2868	2893	25	TAGCAACAGTGATTTCTTTAGGCAGG	56.38461538	18543	2914	2949	35	TAGATGGTGTCCAGCAATACGAAGATGTCCACGAAG	65.58333333	24	50	1	51	21
1010	15126	15151	25	ACCATCCTGAGCAAAGAAGAAGTGTT	56.38461538	18850	15176	15211	35	TAAAGAAACCCTTAGACACAGCAAAGTCATAGAAGT	61.02777778	24	38	13	51	25
1265	19868	19893	25	GATAGAGGTTTGTGGTGGTTGGTAAA	56.38461538	18999	19902	19937	35	GAACCTGAGTTACTGAAGTCATTGAGAGCCTTTGCG	65.58333333	24	32	19	51	9
1011	15127	15152	25	CCATCCTGAGCAAAGAAGAAGTGTTT	56.38461538	18851	15177	15212	35	AAAGAAACCCTTAGACACAGCAAAGTCATAGAAGTC	62.16666667	24	37	15	52	25
1529	26643	26668	25	GTCTGATTGTCCTCACTGCCGTCTTG	61.11538462	19157	26679	26714	35	GTTTGTTGACTATCATCATCTAACCAATCTTCTTCT	59.88888889	24	46	7	53	11
27	441	466	25	GCAGGAAGAAGAGTCACAGTTTGCTG	59.53846154	18406	467	502	35	TTTCTTCTGTCTCTGCGGTAAGGCTTGAGTTTCATC	64.44444444	24	53	1	54	1
101	917	942	25	GCCTTTACCAGACATTTTGCTCTCAA	56.38461538	18443	944	979	35	CTGGTTCAATCTGTCAAGCAGCAGCAAAGCAAGAGC	66.72222222	24	37	18	55	2
1524	26638	26663	25	TAGTTGTCTGATTGTCCTCACTGCCG	59.53846154	19154	26676	26711	35	ACAGTTTGTTGACTATCATCATCTAACCAATCTTCT	59.88888889	24	49	7	56	13
1524	26638	26663	25	TAGTTGTCTGATTGTCCTCACTGCCG	59.53846154	19155	26677	26712	35	CAGTTTGTTGACTATCATCATCTAACCAATCTTCTT	59.88888889	24	49	7	56	14
1524	26638	26663	25	TAGTTGTCTGATTGTCCTCACTGCCG	59.53846154	19156	26678	26713	35	AGTTTGTTGACTATCATCATCTAACCAATCTTCTTC	59.88888889	24	49	7	56	15
1524	26638	26663	25	TAGTTGTCTGATTGTCCTCACTGCCG	59.53846154	19157	26679	26714	35	GTTTGTTGACTATCATCATCTAACCAATCTTCTTCT	59.88888889	24	49	7	56	16
1524	26638	26663	25	TAGTTGTCTGATTGTCCTCACTGCCG	59.53846154	19158	26680	26715	35	TTTGTTGACTATCATCATCTAACCAATCTTCTTCTT	58.75	24	49	7	56	17
1525	26639	26664	25	AGTTGTCTGATTGTCCTCACTGCCGT	59.53846154	19154	26676	26711	35	ACAGTTTGTTGACTATCATCATCTAACCAATCTTCT	59.88888889	24	49	7	56	12
1525	26639	26664	25	AGTTGTCTGATTGTCCTCACTGCCGT	59.53846154	19155	26677	26712	35	CAGTTTGTTGACTATCATCATCTAACCAATCTTCTT	59.88888889	24	49	7	56	13
1525	26639	26664	25	AGTTGTCTGATTGTCCTCACTGCCGT	59.53846154	19156	26678	26713	35	AGTTTGTTGACTATCATCATCTAACCAATCTTCTTC	59.88888889	24	49	7	56	14
1527	26641	26666	25	TTGTCTGATTGTCCTCACTGCCGTCT	59.53846154	19154	26676	26711	35	ACAGTTTGTTGACTATCATCATCTAACCAATCTTCT	59.88888889	24	49	7	56	10
101	917	942	25	GCCTTTACCAGACATTTTGCTCTCAA	56.38461538	18444	945	980	35	TGGTTCAATCTGTCAAGCAGCAGCAAAGCAAGAGCA	65.58333333	24	37	21	58	3
102	918	943	25	CCTTTACCAGACATTTTGCTCTCAAG	56.38461538	18445	946	981	35	GGTTCAATCTGTCAAGCAGCAGCAAAGCAAGAGCAG	66.72222222	24	37	21	58	3
103	919	944	25	CTTTACCAGACATTTTGCTCTCAAGC	56.38461538	18445	946	981	35	GGTTCAATCTGTCAAGCAGCAGCAAAGCAAGAGCAG	66.72222222	24	37	21	58	2
1523	26637	26662	25	GTAGTTGTCTGATTGTCCTCACTGCC	59.53846154	19154	26676	26711	35	ACAGTTTGTTGACTATCATCATCTAACCAATCTTCT	59.88888889	24	51	7	58	14
1523	26637	26662	25	GTAGTTGTCTGATTGTCCTCACTGCC	59.53846154	19156	26678	26713	35	AGTTTGTTGACTATCATCATCTAACCAATCTTCTTC	59.88888889	24	51	7	58	16
1523	26637	26662	25	GTAGTTGTCTGATTGTCCTCACTGCC	59.53846154	19157	26679	26714	35	GTTTGTTGACTATCATCATCTAACCAATCTTCTTCT	59.88888889	24	51	7	58	17
1523	26637	26662	25	GTAGTTGTCTGATTGTCCTCACTGCC	59.53846154	19158	26680	26715	35	TTTGTTGACTATCATCATCTAACCAATCTTCTTCTT	58.75	24	51	7	58	18
1523	26637	26662	25	GTAGTTGTCTGATTGTCCTCACTGCC	59.53846154	19159	26681	26716	35	TTGTTGACTATCATCATCTAACCAATCTTCTTCTTG	59.88888889	24	51	7	58	19
1524	26638	26663	25	TAGTTGTCTGATTGTCCTCACTGCCG	59.53846154	19161	26683	26718	35	GTTGACTATCATCATCTAACCAATCTTCTTCTTGCT	61.02777778	24	49	9	58	20
1525	26639	26664	25	AGTTGTCTGATTGTCCTCACTGCCGT	59.53846154	19160	26682	26717	35	TGTTGACTATCATCATCTAACCAATCTTCTTCTTGC	61.02777778	24	49	9	58	18
1525	26639	26664	25	AGTTGTCTGATTGTCCTCACTGCCGT	59.53846154	19161	26683	26718	35	GTTGACTATCATCATCTAACCAATCTTCTTCTTGCT	61.02777778	24	49	9	58	19
1526	26640	26665	25	GTTGTCTGATTGTCCTCACTGCCGTC	61.11538462	19154	26676	26711	35	ACAGTTTGTTGACTATCATCATCTAACCAATCTTCT	59.88888889	24	51	7	58	11
1526	26640	26665	25	GTTGTCTGATTGTCCTCACTGCCGTC	61.11538462	19155	26677	26712	35	CAGTTTGTTGACTATCATCATCTAACCAATCTTCTT	59.88888889	24	51	7	58	12
1526	26640	26665	25	GTTGTCTGATTGTCCTCACTGCCGTC	61.11538462	19156	26678	26713	35	AGTTTGTTGACTATCATCATCTAACCAATCTTCTTC	59.88888889	24	51	7	58	13
1526	26640	26665	25	GTTGTCTGATTGTCCTCACTGCCGTC	61.11538462	19158	26680	26715	35	TTTGTTGACTATCATCATCTAACCAATCTTCTTCTT	58.75	24	51	7	58	15
1527	26641	26666	25	TTGTCTGATTGTCCTCACTGCCGTCT	59.53846154	19162	26684	26719	35	TTGACTATCATCATCTAACCAATCTTCTTCTTGCTC	61.02777778	24	49	9	58	18
103	919	944	25	CTTTACCAGACATTTTGCTCTCAAGC	56.38461538	18446	947	982	35	GTTCAATCTGTCAAGCAGCAGCAAAGCAAGAGCAGC	66.72222222	24	37	22	59	3
1523	26637	26662	25	GTAGTTGTCTGATTGTCCTCACTGCC	59.53846154	19160	26682	26717	35	TGTTGACTATCATCATCTAACCAATCTTCTTCTTGC	61.02777778	24	51	9	60	20
1526	26640	26665	25	GTTGTCTGATTGTCCTCACTGCCGTC	61.11538462	19162	26684	26719	35	TTGACTATCATCATCTAACCAATCTTCTTCTTGCTC	61.02777778	24	51	9	60	19
101	917	942	25	GCCTTTACCAGACATTTTGCTCTCAA	56.38461538	18448	949	984	35	TCAATCTGTCAAGCAGCAGCAAAGCAAGAGCAGCAT	65.58333333	24	37	24	61	7
101	917	942	25	GCCTTTACCAGACATTTTGCTCTCAA	56.38461538	18459	960	995	35	AGCAGCAGCAAAGCAAGAGCAGCATCACCGCCATTG	69	24	37	24	61	18
102	918	943	25	CCTTTACCAGACATTTTGCTCTCAAG	56.38461538	18459	960	995	35	AGCAGCAGCAAAGCAAGAGCAGCATCACCGCCATTG	69	24	37	24	61	17
103	919	944	25	CTTTACCAGACATTTTGCTCTCAAGC	56.38461538	18448	949	984	35	TCAATCTGTCAAGCAGCAGCAAAGCAAGAGCAGCAT	65.58333333	24	37	24	61	5
420	3070	3095	25	CGCAAACAGTCTGAAAGAAGCAATGA	56.38461538	18550	3103	3138	35	GAGCCACATCAAGCCTACAAGACAAGCCATTGCGAT	66.72222222	24	58	3	61	8
420	3070	3095	25	CGCAAACAGTCTGAAAGAAGCAATGA	56.38461538	18552	3105	3140	35	GCCACATCAAGCCTACAAGACAAGCCATTGCGATAG	66.72222222	24	58	3	61	10
420	3070	3095	25	CGCAAACAGTCTGAAAGAAGCAATGA	56.38461538	18553	3106	3141	35	CCACATCAAGCCTACAAGACAAGCCATTGCGATAGC	66.72222222	24	58	3	61	11
420	3070	3095	25	CGCAAACAGTCTGAAAGAAGCAATGA	56.38461538	18554	3107	3142	35	CACATCAAGCCTACAAGACAAGCCATTGCGATAGCA	65.58333333	24	58	3	61	12
1525	26639	26664	25	AGTTGTCTGATTGTCCTCACTGCCGT	59.53846154	19163	26685	26720	35	TGACTATCATCATCTAACCAATCTTCTTCTTGCTCT	61.02777778	24	49	12	61	21
101	917	942	25	GCCTTTACCAGACATTTTGCTCTCAA	56.38461538	18447	948	983	35	TTCAATCTGTCAAGCAGCAGCAAAGCAAGAGCAGCA	65.58333333	24	37	25	62	6
101	917	942	25	GCCTTTACCAGACATTTTGCTCTCAA	56.38461538	18449	950	985	35	CAATCTGTCAAGCAGCAGCAAAGCAAGAGCAGCATC	66.72222222	24	37	25	62	8
102	918	943	25	CCTTTACCAGACATTTTGCTCTCAAG	56.38461538	18447	948	983	35	TTCAATCTGTCAAGCAGCAGCAAAGCAAGAGCAGCA	65.58333333	24	37	25	62	5
102	918	943	25	CCTTTACCAGACATTTTGCTCTCAAG	56.38461538	18449	950	985	35	CAATCTGTCAAGCAGCAGCAAAGCAAGAGCAGCATC	66.72222222	24	37	25	62	7
1523	26637	26662	25	GTAGTTGTCTGATTGTCCTCACTGCC	59.53846154	19163	26685	26720	35	TGACTATCATCATCTAACCAATCTTCTTCTTGCTCT	61.02777778	24	51	12	63	23
102	918	943	25	CCTTTACCAGACATTTTGCTCTCAAG	56.38461538	18450	951	986	35	AATCTGTCAAGCAGCAGCAAAGCAAGAGCAGCATCA	65.58333333	24	37	27	64	8
103	919	944	25	CTTTACCAGACATTTTGCTCTCAAGC	56.38461538	18450	951	986	35	AATCTGTCAAGCAGCAGCAAAGCAAGAGCAGCATCA	65.58333333	24	37	27	64	7
101	917	942	25	GCCTTTACCAGACATTTTGCTCTCAA	56.38461538	18451	952	987	35	ATCTGTCAAGCAGCAGCAAAGCAAGAGCAGCATCAC	66.72222222	24	37	28	65	10
101	917	942	25	GCCTTTACCAGACATTTTGCTCTCAA	56.38461538	18453	954	989	35	CTGTCAAGCAGCAGCAAAGCAAGAGCAGCATCACCG	69	24	37	28	65	12
101	917	942	25	GCCTTTACCAGACATTTTGCTCTCAA	56.38461538	18456	957	992	35	TCAAGCAGCAGCAAAGCAAGAGCAGCATCACCGCCA	69	24	37	28	65	15
102	918	943	25	CCTTTACCAGACATTTTGCTCTCAAG	56.38461538	18451	952	987	35	ATCTGTCAAGCAGCAGCAAAGCAAGAGCAGCATCAC	66.72222222	24	37	28	65	9
102	918	943	25	CCTTTACCAGACATTTTGCTCTCAAG	56.38461538	18454	955	990	35	TGTCAAGCAGCAGCAAAGCAAGAGCAGCATCACCGC	69	24	37	28	65	12
102	918	943	25	CCTTTACCAGACATTTTGCTCTCAAG	56.38461538	18456	957	992	35	TCAAGCAGCAGCAAAGCAAGAGCAGCATCACCGCCA	69	24	37	28	65	14
103	919	944	25	CTTTACCAGACATTTTGCTCTCAAGC	56.38461538	18451	952	987	35	ATCTGTCAAGCAGCAGCAAAGCAAGAGCAGCATCAC	66.72222222	24	37	28	65	8
103	919	944	25	CTTTACCAGACATTTTGCTCTCAAGC	56.38461538	18453	954	989	35	CTGTCAAGCAGCAGCAAAGCAAGAGCAGCATCACCG	69	24	37	28	65	10
103	919	944	25	CTTTACCAGACATTTTGCTCTCAAGC	56.38461538	18455	956	991	35	GTCAAGCAGCAGCAAAGCAAGAGCAGCATCACCGCC	70.13888889	24	37	28	65	12
101	917	942	25	GCCTTTACCAGACATTTTGCTCTCAA	56.38461538	18452	953	988	35	TCTGTCAAGCAGCAGCAAAGCAAGAGCAGCATCACC	67.86111111	24	37	29	66	11
102	918	943	25	CCTTTACCAGACATTTTGCTCTCAAG	56.38461538	18452	953	988	35	TCTGTCAAGCAGCAGCAAAGCAAGAGCAGCATCACC	67.86111111	24	37	29	66	10
103	919	944	25	CTTTACCAGACATTTTGCTCTCAAGC	56.38461538	18452	953	988	35	TCTGTCAAGCAGCAGCAAAGCAAGAGCAGCATCACC	67.86111111	24	37	29	66	9
26	439	464	25	CAGCAGGAAGAAGAGTCACAGTTTGC	59.53846154	18409	470	505	35	CTTCTGTCTCTGCGGTAAGGCTTGAGTTTCATCAGC	66.72222222	24	68	0	68	6
771	9907	9932	25	CTACCATCAAAAAAGACAGTGAGTGG	56.38461538	18773	9935	9970	35	CACAAATCGTTTCAGTTGGTTTCTTGGCTATGTCAG	63.30555556	24	62	13	75	3
1526	26640	26665	25	GTTGTCTGATTGTCCTCACTGCCGTC	61.11538462	19165	26687	26722	35	ACTATCATCATCTAACCAATCTTCTTCTTGCTCTTC	61.02777778	24	51	26	77	22
771	9907	9932	25	CTACCATCAAAAAAGACAGTGAGTGG	56.38461538	18776	9938	9973	35	AAATCGTTTCAGTTGGTTTCTTGGCTATGTCAGTCA	62.16666667	24	62	16	78	6
25	438	463	25	GCAGCAGGAAGAAGAGTCACAGTTTG	59.53846154	18408	469	504	35	TCTTCTGTCTCTGCGGTAAGGCTTGAGTTTCATCAG	65.58333333	24	98	0	98	6
25	438	463	25	GCAGCAGGAAGAAGAGTCACAGTTTG	59.53846154	18406	467	502	35	TTTCTTCTGTCTCTGCGGTAAGGCTTGAGTTTCATC	64.44444444	24	98	1	99	4
25	438	463	25	GCAGCAGGAAGAAGAGTCACAGTTTG	59.53846154	18404	465	500	35	TGTTTCTTCTGTCTCTGCGGTAAGGCTTGAGTTTCA	64.44444444	24	98	4	102	2
50	479	504	25	CTGCGGTAAGGCTTGAGTTTCATCAG	59.53846154	18438	527	562	35	AGGCTCTGTTGGTGGGAATGTTTTGTATGCGTCAAT	64.44444444	24	17	225	242	23
1714	28418	28443	25	TCCAAAGGCAATAGTGCGACCACCCT	61.11538462	20046	28461	28497	36	AAGCCAGATTCATTATGGTATTCGGCAAGACTATGCT	63.34864865	24	0	3	3	18
1714	28418	28443	25	TCCAAAGGCAATAGTGCGACCACCCT	61.11538462	20052	28467	28503	36	GATTCATTATGGTATTCGGCAAGACTATGCTCAGGTC	64.45675676	24	0	3	3	24
1713	28417	28442	25	CTCCAAAGGCAATAGTGCGACCACCC	62.69230769	20047	28462	28498	36	AGCCAGATTCATTATGGTATTCGGCAAGACTATGCTC	64.45675676	24	1	3	4	20
1715	28423	28448	25	AGGCAATAGTGCGACCACCCTTACGA	61.11538462	20043	28458	28494	36	TTCAAGCCAGATTCATTATGGTATTCGGCAAGACTAT	62.24054054	24	1	3	4	10
1715	28423	28448	25	AGGCAATAGTGCGACCACCCTTACGA	61.11538462	20046	28461	28497	36	AAGCCAGATTCATTATGGTATTCGGCAAGACTATGCT	63.34864865	24	1	3	4	13
1715	28423	28448	25	AGGCAATAGTGCGACCACCCTTACGA	61.11538462	20057	28472	28508	36	ATTATGGTATTCGGCAAGACTATGCTCAGGTCCTACT	64.45675676	24	1	3	4	24
1717	28425	28450	25	GCAATAGTGCGACCACCCTTACGAAG	61.11538462	20048	28463	28499	36	GCCAGATTCATTATGGTATTCGGCAAGACTATGCTCA	64.45675676	24	2	2	4	13
1718	28426	28451	25	CAATAGTGCGACCACCCTTACGAAGA	59.53846154	20053	28468	28504	36	ATTCATTATGGTATTCGGCAAGACTATGCTCAGGTCC	64.45675676	24	2	2	4	17
1718	28426	28451	25	CAATAGTGCGACCACCCTTACGAAGA	59.53846154	20055	28470	28506	36	TCATTATGGTATTCGGCAAGACTATGCTCAGGTCCTA	64.45675676	24	2	2	4	19
371	2810	2835	25	GAGTCACCTGCTACACGCTGCGAAGC	64.26923077	19419	2844	2880	36	TGTAATAAGAAAGCGTTCGTGATGTAGCAACAGTGAT	62.24054054	24	1	4	5	9
371	2810	2835	25	GAGTCACCTGCTACACGCTGCGAAGC	64.26923077	19420	2845	2881	36	GTAATAAGAAAGCGTTCGTGATGTAGCAACAGTGATT	62.24054054	24	1	4	5	10
371	2810	2835	25	GAGTCACCTGCTACACGCTGCGAAGC	64.26923077	19421	2846	2882	36	TAATAAGAAAGCGTTCGTGATGTAGCAACAGTGATTT	61.13243243	24	1	4	5	11
1712	28416	28441	25	CCTCCAAAGGCAATAGTGCGACCACC	62.69230769	20043	28458	28494	36	TTCAAGCCAGATTCATTATGGTATTCGGCAAGACTAT	62.24054054	24	2	3	5	17
1716	28424	28449	25	GGCAATAGTGCGACCACCCTTACGAA	61.11538462	20043	28458	28494	36	TTCAAGCCAGATTCATTATGGTATTCGGCAAGACTAT	62.24054054	24	2	3	5	9
1716	28424	28449	25	GGCAATAGTGCGACCACCCTTACGAA	61.11538462	20047	28462	28498	36	AGCCAGATTCATTATGGTATTCGGCAAGACTATGCTC	64.45675676	24	2	3	5	13
1716	28424	28449	25	GGCAATAGTGCGACCACCCTTACGAA	61.11538462	20051	28466	28502	36	AGATTCATTATGGTATTCGGCAAGACTATGCTCAGGT	63.34864865	24	2	3	5	17
1717	28425	28450	25	GCAATAGTGCGACCACCCTTACGAAG	61.11538462	20044	28459	28495	36	TCAAGCCAGATTCATTATGGTATTCGGCAAGACTATG	63.34864865	24	2	3	5	9
1717	28425	28450	25	GCAATAGTGCGACCACCCTTACGAAG	61.11538462	20045	28460	28496	36	CAAGCCAGATTCATTATGGTATTCGGCAAGACTATGC	64.45675676	24	2	3	5	10
1718	28426	28451	25	CAATAGTGCGACCACCCTTACGAAGA	59.53846154	20045	28460	28496	36	CAAGCCAGATTCATTATGGTATTCGGCAAGACTATGC	64.45675676	24	2	3	5	9
1718	28426	28451	25	CAATAGTGCGACCACCCTTACGAAGA	59.53846154	20046	28461	28497	36	AAGCCAGATTCATTATGGTATTCGGCAAGACTATGCT	63.34864865	24	2	3	5	10
1719	28427	28452	25	AATAGTGCGACCACCCTTACGAAGAA	57.96153846	20044	28459	28495	36	TCAAGCCAGATTCATTATGGTATTCGGCAAGACTATG	63.34864865	24	2	3	5	7
1719	28427	28452	25	AATAGTGCGACCACCCTTACGAAGAA	57.96153846	20047	28462	28498	36	AGCCAGATTCATTATGGTATTCGGCAAGACTATGCTC	64.45675676	24	2	3	5	10
1719	28427	28452	25	AATAGTGCGACCACCCTTACGAAGAA	57.96153846	20050	28465	28501	36	CAGATTCATTATGGTATTCGGCAAGACTATGCTCAGG	64.45675676	24	2	3	5	13
1719	28427	28452	25	AATAGTGCGACCACCCTTACGAAGAA	57.96153846	20056	28471	28507	36	CATTATGGTATTCGGCAAGACTATGCTCAGGTCCTAC	65.56486486	24	2	3	5	19
1720	28428	28453	25	ATAGTGCGACCACCCTTACGAAGAAT	57.96153846	20050	28465	28501	36	CAGATTCATTATGGTATTCGGCAAGACTATGCTCAGG	64.45675676	24	2	3	5	12
1722	28430	28455	25	AGTGCGACCACCCTTACGAAGAATGG	61.11538462	20053	28468	28504	36	ATTCATTATGGTATTCGGCAAGACTATGCTCAGGTCC	64.45675676	24	3	2	5	13
1716	28424	28449	25	GGCAATAGTGCGACCACCCTTACGAA	61.11538462	20058	28473	28509	36	TTATGGTATTCGGCAAGACTATGCTCAGGTCCTACTT	64.45675676	24	2	4	6	24
1719	28427	28452	25	AATAGTGCGACCACCCTTACGAAGAA	57.96153846	20059	28474	28510	36	TATGGTATTCGGCAAGACTATGCTCAGGTCCTACTTC	65.56486486	24	2	4	6	22
1721	28429	28454	25	TAGTGCGACCACCCTTACGAAGAATG	59.53846154	20045	28460	28496	36	CAAGCCAGATTCATTATGGTATTCGGCAAGACTATGC	64.45675676	24	3	3	6	6
1721	28429	28454	25	TAGTGCGACCACCCTTACGAAGAATG	59.53846154	20051	28466	28502	36	AGATTCATTATGGTATTCGGCAAGACTATGCTCAGGT	63.34864865	24	3	3	6	12
1721	28429	28454	25	TAGTGCGACCACCCTTACGAAGAATG	59.53846154	20052	28467	28503	36	GATTCATTATGGTATTCGGCAAGACTATGCTCAGGTC	64.45675676	24	3	3	6	13
1721	28429	28454	25	TAGTGCGACCACCCTTACGAAGAATG	59.53846154	20056	28471	28507	36	CATTATGGTATTCGGCAAGACTATGCTCAGGTCCTAC	65.56486486	24	3	3	6	17
1722	28430	28455	25	AGTGCGACCACCCTTACGAAGAATGG	61.11538462	20045	28460	28496	36	CAAGCCAGATTCATTATGGTATTCGGCAAGACTATGC	64.45675676	24	3	3	6	5
1722	28430	28455	25	AGTGCGACCACCCTTACGAAGAATGG	61.11538462	20046	28461	28497	36	AAGCCAGATTCATTATGGTATTCGGCAAGACTATGCT	63.34864865	24	3	3	6	6
1722	28430	28455	25	AGTGCGACCACCCTTACGAAGAATGG	61.11538462	20052	28467	28503	36	GATTCATTATGGTATTCGGCAAGACTATGCTCAGGTC	64.45675676	24	3	3	6	12
1722	28430	28455	25	AGTGCGACCACCCTTACGAAGAATGG	61.11538462	20057	28472	28508	36	ATTATGGTATTCGGCAAGACTATGCTCAGGTCCTACT	64.45675676	24	3	3	6	17
1720	28428	28453	25	ATAGTGCGACCACCCTTACGAAGAAT	57.96153846	20060	28475	28511	36	ATGGTATTCGGCAAGACTATGCTCAGGTCCTACTTCT	65.56486486	24	2	5	7	22
1721	28429	28454	25	TAGTGCGACCACCCTTACGAAGAATG	59.53846154	20041	28456	28492	36	TTTTCAAGCCAGATTCATTATGGTATTCGGCAAGACT	62.24054054	24	3	4	7	2
368	2807	2832	25	CCTGAGTCACCTGCTACACGCTGCGA	64.26923077	19416	2841	2877	36	ATTTGTAATAAGAAAGCGTTCGTGATGTAGCAACAGT	61.13243243	24	7	2	9	9
368	2807	2832	25	CCTGAGTCACCTGCTACACGCTGCGA	64.26923077	19417	2842	2878	36	TTTGTAATAAGAAAGCGTTCGTGATGTAGCAACAGTG	62.24054054	24	7	2	9	10
1714	28418	28443	25	TCCAAAGGCAATAGTGCGACCACCCT	61.11538462	20040	28455	28491	36	GTTTTCAAGCCAGATTCATTATGGTATTCGGCAAGAC	63.34864865	24	0	9	9	12
370	2809	2834	25	TGAGTCACCTGCTACACGCTGCGAAG	62.69230769	19418	2843	2879	36	TTGTAATAAGAAAGCGTTCGTGATGTAGCAACAGTGA	62.24054054	24	6	4	10	9
370	2809	2834	25	TGAGTCACCTGCTACACGCTGCGAAG	62.69230769	19419	2844	2880	36	TGTAATAAGAAAGCGTTCGTGATGTAGCAACAGTGAT	62.24054054	24	6	4	10	10
370	2809	2834	25	TGAGTCACCTGCTACACGCTGCGAAG	62.69230769	19421	2846	2882	36	TAATAAGAAAGCGTTCGTGATGTAGCAACAGTGATTT	61.13243243	24	6	4	10	12
368	2807	2832	25	CCTGAGTCACCTGCTACACGCTGCGA	64.26923077	19418	2843	2879	36	TTGTAATAAGAAAGCGTTCGTGATGTAGCAACAGTGA	62.24054054	24	7	4	11	11
368	2807	2832	25	CCTGAGTCACCTGCTACACGCTGCGA	64.26923077	19419	2844	2880	36	TGTAATAAGAAAGCGTTCGTGATGTAGCAACAGTGAT	62.24054054	24	7	4	11	12
368	2807	2832	25	CCTGAGTCACCTGCTACACGCTGCGA	64.26923077	19421	2846	2882	36	TAATAAGAAAGCGTTCGTGATGTAGCAACAGTGATTT	61.13243243	24	7	4	11	14
369	2808	2833	25	CTGAGTCACCTGCTACACGCTGCGAA	62.69230769	19418	2843	2879	36	TTGTAATAAGAAAGCGTTCGTGATGTAGCAACAGTGA	62.24054054	24	7	4	11	10
369	2808	2833	25	CTGAGTCACCTGCTACACGCTGCGAA	62.69230769	19419	2844	2880	36	TGTAATAAGAAAGCGTTCGTGATGTAGCAACAGTGAT	62.24054054	24	7	4	11	11
369	2808	2833	25	CTGAGTCACCTGCTACACGCTGCGAA	62.69230769	19420	2845	2881	36	GTAATAAGAAAGCGTTCGTGATGTAGCAACAGTGATT	62.24054054	24	7	4	11	12
369	2808	2833	25	CTGAGTCACCTGCTACACGCTGCGAA	62.69230769	19421	2846	2882	36	TAATAAGAAAGCGTTCGTGATGTAGCAACAGTGATTT	61.13243243	24	7	4	11	13
1714	28418	28443	25	TCCAAAGGCAATAGTGCGACCACCCT	61.11538462	20038	28453	28489	36	TGGTTTTCAAGCCAGATTCATTATGGTATTCGGCAAG	63.34864865	24	0	11	11	10
1720	28428	28453	25	ATAGTGCGACCACCCTTACGAAGAAT	57.96153846	20040	28455	28491	36	GTTTTCAAGCCAGATTCATTATGGTATTCGGCAAGAC	63.34864865	24	2	9	11	2
1629	27781	27806	25	CAGTGCCAAAGATGTTAGTTAGCCAC	57.96153846	20021	27807	27843	36	TGCGAAGTCAACTGAACAACACCACCTGTAATGTAGG	65.56486486	24	7	5	12	1
1685	28316	28341	25	TTCTCCAACAACACCTGTATGGTTAC	56.38461538	20034	28363	28399	36	GTGGAACCCAATAGGCACACTTGTTATGGCAACCAAC	66.67297297	24	8	4	12	22
1715	28423	28448	25	AGGCAATAGTGCGACCACCCTTACGA	61.11538462	20038	28453	28489	36	TGGTTTTCAAGCCAGATTCATTATGGTATTCGGCAAG	63.34864865	24	1	11	12	5
367	2806	2831	25	ACCTGAGTCACCTGCTACACGCTGCG	64.26923077	19419	2844	2880	36	TGTAATAAGAAAGCGTTCGTGATGTAGCAACAGTGAT	62.24054054	24	9	4	13	13
1629	27781	27806	25	CAGTGCCAAAGATGTTAGTTAGCCAC	57.96153846	20022	27808	27844	36	GCGAAGTCAACTGAACAACACCACCTGTAATGTAGGC	66.67297297	24	7	6	13	2
1718	28426	28451	25	CAATAGTGCGACCACCCTTACGAAGA	59.53846154	20038	28453	28489	36	TGGTTTTCAAGCCAGATTCATTATGGTATTCGGCAAG	63.34864865	24	2	11	13	2
1719	28427	28452	25	AATAGTGCGACCACCCTTACGAAGAA	57.96153846	20039	28454	28490	36	GGTTTTCAAGCCAGATTCATTATGGTATTCGGCAAGA	63.34864865	24	2	11	13	2
366	2805	2830	25	AACCTGAGTCACCTGCTACACGCTGC	62.69230769	19418	2843	2879	36	TTGTAATAAGAAAGCGTTCGTGATGTAGCAACAGTGA	62.24054054	24	10	4	14	13
929	13664	13689	25	CAGCCTGTAAGACTGTATGCGGTGTG	61.11538462	19668	13713	13749	36	TTCCCAATACCTTGAAGTGTTATCATTAGTAAGCATA	60.02432432	24	9	5	14	24
1723	28437	28462	25	CCACCCTTACGAAGAATGGTTTTCAA	56.38461538	20049	28464	28500	36	CCAGATTCATTATGGTATTCGGCAAGACTATGCTCAG	64.45675676	24	12	2	14	2
196	1203	1228	25	TTTGGTGTATTCAAGGCTCCCTCAGT	57.96153846	19371	1239	1275	36	ATGATGCCGTCTTTGTTAGCACCATAGGGAAGTCCAG	66.67297297	24	11	4	15	11
199	1206	1231	25	GGTGTATTCAAGGCTCCCTCAGTTGC	61.11538462	19372	1240	1276	36	TGATGCCGTCTTTGTTAGCACCATAGGGAAGTCCAGC	67.78108108	24	12	5	17	9
368	2807	2832	25	CCTGAGTCACCTGCTACACGCTGCGA	64.26923077	19422	2854	2890	36	AAGCGTTCGTGATGTAGCAACAGTGATTTCTTTAGGC	64.45675676	24	7	11	18	22
194	1201	1226	25	CTTTTGGTGTATTCAAGGCTCCCTCA	57.96153846	19372	1240	1276	36	TGATGCCGTCTTTGTTAGCACCATAGGGAAGTCCAGC	67.78108108	24	14	5	19	14
363	2802	2827	25	CAAAACCTGAGTCACCTGCTACACGC	61.11538462	19418	2843	2879	36	TTGTAATAAGAAAGCGTTCGTGATGTAGCAACAGTGA	62.24054054	24	15	4	19	16
363	2802	2827	25	CAAAACCTGAGTCACCTGCTACACGC	61.11538462	19421	2846	2882	36	TAATAAGAAAGCGTTCGTGATGTAGCAACAGTGATTT	61.13243243	24	15	4	19	19
1682	28313	28338	25	ACCTTCTCCAACAACACCTGTATGGT	57.96153846	20033	28362	28398	36	CGTGGAACCCAATAGGCACACTTGTTATGGCAACCAA	66.67297297	24	15	4	19	24
367	2806	2831	25	ACCTGAGTCACCTGCTACACGCTGCG	64.26923077	19422	2854	2890	36	AAGCGTTCGTGATGTAGCAACAGTGATTTCTTTAGGC	64.45675676	24	9	11	20	23
369	2808	2833	25	CTGAGTCACCTGCTACACGCTGCGAA	62.69230769	19423	2855	2891	36	AGCGTTCGTGATGTAGCAACAGTGATTTCTTTAGGCA	64.45675676	24	7	13	20	22
367	2806	2831	25	ACCTGAGTCACCTGCTACACGCTGCG	64.26923077	19423	2855	2891	36	AGCGTTCGTGATGTAGCAACAGTGATTTCTTTAGGCA	64.45675676	24	9	13	22	24
370	2809	2834	25	TGAGTCACCTGCTACACGCTGCGAAG	62.69230769	19424	2856	2892	36	GCGTTCGTGATGTAGCAACAGTGATTTCTTTAGGCAG	65.56486486	24	6	16	22	22
371	2810	2835	25	GAGTCACCTGCTACACGCTGCGAAGC	64.26923077	19426	2858	2894	36	GTTCGTGATGTAGCAACAGTGATTTCTTTAGGCAGGT	64.45675676	24	1	21	22	23
1336	20992	21017	25	GCAAAAAGTCACCATTAGTTGTGCGT	56.38461538	19863	21027	21063	36	CCAGGCAAACCAGGCACGACAAAACCCACTTCTCTTG	68.88918919	24	19	3	22	10
192	1199	1224	25	ATCTTTTGGTGTATTCAAGGCTCCCT	56.38461538	19371	1239	1275	36	ATGATGCCGTCTTTGTTAGCACCATAGGGAAGTCCAG	66.67297297	24	19	4	23	15
366	2805	2830	25	AACCTGAGTCACCTGCTACACGCTGC	62.69230769	19423	2855	2891	36	AGCGTTCGTGATGTAGCAACAGTGATTTCTTTAGGCA	64.45675676	24	10	13	23	25
371	2810	2835	25	GAGTCACCTGCTACACGCTGCGAAGC	64.26923077	19427	2859	2895	36	TTCGTGATGTAGCAACAGTGATTTCTTTAGGCAGGTC	64.45675676	24	1	22	23	24
371	2810	2835	25	GAGTCACCTGCTACACGCTGCGAAGC	64.26923077	19428	2860	2896	36	TCGTGATGTAGCAACAGTGATTTCTTTAGGCAGGTCC	65.56486486	24	1	22	23	25
1724	28438	28463	25	CACCCTTACGAAGAATGGTTTTCAAG	56.38461538	20061	28476	28512	36	TGGTATTCGGCAAGACTATGCTCAGGTCCTACTTCTG	66.67297297	24	18	5	23	13
193	1200	1225	25	TCTTTTGGTGTATTCAAGGCTCCCTC	57.96153846	19371	1239	1275	36	ATGATGCCGTCTTTGTTAGCACCATAGGGAAGTCCAG	66.67297297	24	20	4	24	14
193	1200	1225	25	TCTTTTGGTGTATTCAAGGCTCCCTC	57.96153846	19372	1240	1276	36	TGATGCCGTCTTTGTTAGCACCATAGGGAAGTCCAGC	67.78108108	24	20	5	25	15
259	1559	1584	25	AGTTGAATCTGAGGGTCCACCAAACG	59.53846154	19377	1606	1642	36	GATTTTGGGGTCCATTATCAGACATTTTAGTTTGTTC	61.13243243	24	8	17	25	22
256	1556	1581	25	GCCAGTTGAATCTGAGGGTCCACCAA	61.11538462	19377	1606	1642	36	GATTTTGGGGTCCATTATCAGACATTTTAGTTTGTTC	61.13243243	24	10	17	27	25
257	1557	1582	25	CCAGTTGAATCTGAGGGTCCACCAAA	59.53846154	19377	1606	1642	36	GATTTTGGGGTCCATTATCAGACATTTTAGTTTGTTC	61.13243243	24	10	17	27	24
259	1559	1584	25	AGTTGAATCTGAGGGTCCACCAAACG	59.53846154	19378	1607	1643	36	ATTTTGGGGTCCATTATCAGACATTTTAGTTTGTTCG	61.13243243	24	8	19	27	23
259	1559	1584	25	AGTTGAATCTGAGGGTCCACCAAACG	59.53846154	19379	1608	1644	36	TTTTGGGGTCCATTATCAGACATTTTAGTTTGTTCGT	61.13243243	24	8	19	27	24
1258	19861	19886	25	CTGAGGTGATAGAGGTTTGTGGTGGT	59.53846154	19824	19900	19936	36	CAGAACCTGAGTTACTGAAGTCATTGAGAGCCTTTGC	65.56486486	24	8	19	27	14
1533	26647	26672	25	GATTGTCCTCACTGCCGTCTTGTTGA	59.53846154	19954	26681	26717	36	TTGTTGACTATCATCATCTAACCAATCTTCTTCTTGC	61.13243243	24	18	9	27	9
1726	28440	28465	25	CCCTTACGAAGAATGGTTTTCAAGCC	57.96153846	20060	28475	28511	36	ATGGTATTCGGCAAGACTATGCTCAGGTCCTACTTCT	65.56486486	24	22	5	27	10
258	1558	1583	25	CAGTTGAATCTGAGGGTCCACCAAAC	59.53846154	19377	1606	1642	36	GATTTTGGGGTCCATTATCAGACATTTTAGTTTGTTC	61.13243243	24	11	17	28	23
369	2808	2833	25	CTGAGTCACCTGCTACACGCTGCGAA	62.69230769	19425	2857	2893	36	CGTTCGTGATGTAGCAACAGTGATTTCTTTAGGCAGG	65.56486486	24	7	21	28	24
369	2808	2833	25	CTGAGTCACCTGCTACACGCTGCGAA	62.69230769	19426	2858	2894	36	GTTCGTGATGTAGCAACAGTGATTTCTTTAGGCAGGT	64.45675676	24	7	21	28	25
370	2809	2834	25	TGAGTCACCTGCTACACGCTGCGAAG	62.69230769	19427	2859	2895	36	TTCGTGATGTAGCAACAGTGATTTCTTTAGGCAGGTC	64.45675676	24	6	22	28	25
1537	26651	26676	25	GTCCTCACTGCCGTCTTGTTGACCAA	61.11538462	19958	26685	26721	36	TGACTATCATCATCTAACCAATCTTCTTCTTGCTCTT	61.13243243	24	12	16	28	9
1727	28441	28466	25	CCTTACGAAGAATGGTTTTCAAGCCA	56.38461538	20061	28476	28512	36	TGGTATTCGGCAAGACTATGCTCAGGTCCTACTTCTG	66.67297297	24	24	5	29	10
258	1558	1583	25	CAGTTGAATCTGAGGGTCCACCAAAC	59.53846154	19378	1607	1643	36	ATTTTGGGGTCCATTATCAGACATTTTAGTTTGTTCG	61.13243243	24	11	19	30	24
258	1558	1583	25	CAGTTGAATCTGAGGGTCCACCAAAC	59.53846154	19379	1608	1644	36	TTTTGGGGTCCATTATCAGACATTTTAGTTTGTTCGT	61.13243243	24	11	19	30	25
1382	21633	21658	25	CTATCGCCAGTAACTTCTATGTCAGA	56.38461538	19871	21681	21717	36	TCAACAACATCTTTAGTTTCTACATCTGAATCAACAA	58.91621622	24	9	21	30	23
1133	17784	17809	25	GGAAGGGAACTAAACTCTGAGGCTAT	57.96153846	19739	17811	17847	36	GCTTGTAAGGTTGCCCTGTTGTCCAGCATTTCTTCAC	66.67297297	24	19	13	32	2
580	5055	5080	25	ACAAAGACACCTTCACGAGGAAAGTG	57.96153846	19518	5098	5134	36	AAATGGCAGGAGCAGTTGTGAAGTTCTTTTCTTGTGC	64.45675676	24	6	27	33	18
1384	21637	21662	25	CGCCAGTAACTTCTATGTCAGATTGA	56.38461538	19872	21682	21718	36	CAACAACATCTTTAGTTTCTACATCTGAATCAACAAA	58.91621622	24	12	21	33	20
1570	26943	26968	25	TCATCTAAATCAATGCCCAGTGGTGT	56.38461538	19992	26989	27025	36	GCAAAGTTTTTATGACAGCATCTGCCACAACACAGGC	65.56486486	24	9	24	33	21
1570	26943	26968	25	TCATCTAAATCAATGCCCAGTGGTGT	56.38461538	19993	26990	27026	36	CAAAGTTTTTATGACAGCATCTGCCACAACACAGGCG	65.56486486	24	9	24	33	22
1128	17779	17804	25	ATGATGGAAGGGAACTAAACTCTGAG	56.38461538	19739	17811	17847	36	GCTTGTAAGGTTGCCCTGTTGTCCAGCATTTCTTCAC	66.67297297	24	21	13	34	7
1533	26647	26672	25	GATTGTCCTCACTGCCGTCTTGTTGA	59.53846154	19958	26685	26721	36	TGACTATCATCATCTAACCAATCTTCTTCTTGCTCTT	61.13243243	24	18	16	34	13
1569	26942	26967	25	CTCATCTAAATCAATGCCCAGTGGTG	57.96153846	19992	26989	27025	36	GCAAAGTTTTTATGACAGCATCTGCCACAACACAGGC	65.56486486	24	10	24	34	22
579	5054	5079	25	AACAAAGACACCTTCACGAGGAAAGT	56.38461538	19517	5097	5133	36	CAAATGGCAGGAGCAGTTGTGAAGTTCTTTTCTTGTG	64.45675676	24	7	28	35	18
1128	17779	17804	25	ATGATGGAAGGGAACTAAACTCTGAG	56.38461538	19740	17812	17848	36	CTTGTAAGGTTGCCCTGTTGTCCAGCATTTCTTCACA	65.56486486	24	21	15	36	8
1129	17780	17805	25	TGATGGAAGGGAACTAAACTCTGAGG	57.96153846	19739	17811	17847	36	GCTTGTAAGGTTGCCCTGTTGTCCAGCATTTCTTCAC	66.67297297	24	23	13	36	6
1537	26651	26676	25	GTCCTCACTGCCGTCTTGTTGACCAA	61.11538462	19959	26686	26722	36	GACTATCATCATCTAACCAATCTTCTTCTTGCTCTTC	62.24054054	24	12	26	38	10
386	2871	2896	25	CAACAGTGATTTCTTTAGGCAGGTCC	57.96153846	19441	2915	2951	36	AGATGGTGTCCAGCAATACGAAGATGTCCACGAAGGA	66.67297297	24	42	1	43	19
385	2870	2895	25	GCAACAGTGATTTCTTTAGGCAGGTC	57.96153846	19440	2914	2950	36	TAGATGGTGTCCAGCAATACGAAGATGTCCACGAAGG	66.67297297	24	44	1	45	19
385	2870	2895	25	GCAACAGTGATTTCTTTAGGCAGGTC	57.96153846	19442	2916	2952	36	GATGGTGTCCAGCAATACGAAGATGTCCACGAAGGAT	66.67297297	24	44	1	45	21
1264	19867	19892	25	TGATAGAGGTTTGTGGTGGTTGGTAA	56.38461538	19830	19906	19942	36	CTGAGTTACTGAAGTCATTGAGAGCCTTTGCGAGATG	65.56486486	24	29	17	46	14
1264	19867	19892	25	TGATAGAGGTTTGTGGTGGTTGGTAA	56.38461538	19824	19900	19936	36	CAGAACCTGAGTTACTGAAGTCATTGAGAGCCTTTGC	65.56486486	24	29	19	48	8
1264	19867	19892	25	TGATAGAGGTTTGTGGTGGTTGGTAA	56.38461538	19825	19901	19937	36	AGAACCTGAGTTACTGAAGTCATTGAGAGCCTTTGCG	65.56486486	24	29	19	48	9
384	2869	2894	25	AGCAACAGTGATTTCTTTAGGCAGGT	56.38461538	19441	2915	2951	36	AGATGGTGTCCAGCAATACGAAGATGTCCACGAAGGA	66.67297297	24	48	1	49	21
754	9112	9137	25	GCGACATTCATCATTATGCCTTTAGG	56.38461538	19610	9159	9195	36	ATTTTGAAGGTCACACTTTTCTAATAGCATTCTTTGC	60.02432432	24	27	22	49	22
1267	19870	19895	25	TAGAGGTTTGTGGTGGTTGGTAAAGA	56.38461538	19830	19906	19942	36	CTGAGTTACTGAAGTCATTGAGAGCCTTTGCGAGATG	65.56486486	24	32	17	49	11
1271	19874	19899	25	GGTTTGTGGTGGTTGGTAAAGAACAT	56.38461538	19828	19904	19940	36	ACCTGAGTTACTGAAGTCATTGAGAGCCTTTGCGAGA	65.56486486	24	33	17	50	5
383	2868	2893	25	TAGCAACAGTGATTTCTTTAGGCAGG	56.38461538	19440	2914	2950	36	TAGATGGTGTCCAGCAATACGAAGATGTCCACGAAGG	66.67297297	24	50	1	51	21
1011	15127	15152	25	CCATCCTGAGCAAAGAAGAAGTGTTT	56.38461538	19699	15176	15212	36	TAAAGAAACCCTTAGACACAGCAAAGTCATAGAAGTC	62.24054054	24	37	15	52	24
1010	15126	15151	25	ACCATCCTGAGCAAAGAAGAAGTGTT	56.38461538	19699	15176	15212	36	TAAAGAAACCCTTAGACACAGCAAAGTCATAGAAGTC	62.24054054	24	38	15	53	25
1529	26643	26668	25	GTCTGATTGTCCTCACTGCCGTCTTG	61.11538462	19952	26679	26715	36	GTTTGTTGACTATCATCATCTAACCAATCTTCTTCTT	60.02432432	24	46	7	53	11
27	441	466	25	GCAGGAAGAAGAGTCACAGTTTGCTG	59.53846154	19321	467	503	36	TTTCTTCTGTCTCTGCGGTAAGGCTTGAGTTTCATCA	64.45675676	24	53	1	54	1
1524	26638	26663	25	TAGTTGTCTGATTGTCCTCACTGCCG	59.53846154	19949	26676	26712	36	ACAGTTTGTTGACTATCATCATCTAACCAATCTTCTT	60.02432432	24	49	7	56	13
1524	26638	26663	25	TAGTTGTCTGATTGTCCTCACTGCCG	59.53846154	19950	26677	26713	36	CAGTTTGTTGACTATCATCATCTAACCAATCTTCTTC	61.13243243	24	49	7	56	14
1524	26638	26663	25	TAGTTGTCTGATTGTCCTCACTGCCG	59.53846154	19951	26678	26714	36	AGTTTGTTGACTATCATCATCTAACCAATCTTCTTCT	60.02432432	24	49	7	56	15
1524	26638	26663	25	TAGTTGTCTGATTGTCCTCACTGCCG	59.53846154	19952	26679	26715	36	GTTTGTTGACTATCATCATCTAACCAATCTTCTTCTT	60.02432432	24	49	7	56	16
1525	26639	26664	25	AGTTGTCTGATTGTCCTCACTGCCGT	59.53846154	19949	26676	26712	36	ACAGTTTGTTGACTATCATCATCTAACCAATCTTCTT	60.02432432	24	49	7	56	12
1525	26639	26664	25	AGTTGTCTGATTGTCCTCACTGCCGT	59.53846154	19950	26677	26713	36	CAGTTTGTTGACTATCATCATCTAACCAATCTTCTTC	61.13243243	24	49	7	56	13
1525	26639	26664	25	AGTTGTCTGATTGTCCTCACTGCCGT	59.53846154	19951	26678	26714	36	AGTTTGTTGACTATCATCATCTAACCAATCTTCTTCT	60.02432432	24	49	7	56	14
1527	26641	26666	25	TTGTCTGATTGTCCTCACTGCCGTCT	59.53846154	19949	26676	26712	36	ACAGTTTGTTGACTATCATCATCTAACCAATCTTCTT	60.02432432	24	49	7	56	10
1524	26638	26663	25	TAGTTGTCTGATTGTCCTCACTGCCG	59.53846154	19953	26680	26716	36	TTTGTTGACTATCATCATCTAACCAATCTTCTTCTTG	60.02432432	24	49	8	57	17
101	917	942	25	GCCTTTACCAGACATTTTGCTCTCAA	56.38461538	19353	944	980	36	CTGGTTCAATCTGTCAAGCAGCAGCAAAGCAAGAGCA	66.67297297	24	37	21	58	2
1523	26637	26662	25	GTAGTTGTCTGATTGTCCTCACTGCC	59.53846154	19949	26676	26712	36	ACAGTTTGTTGACTATCATCATCTAACCAATCTTCTT	60.02432432	24	51	7	58	14
1523	26637	26662	25	GTAGTTGTCTGATTGTCCTCACTGCC	59.53846154	19951	26678	26714	36	AGTTTGTTGACTATCATCATCTAACCAATCTTCTTCT	60.02432432	24	51	7	58	16
1523	26637	26662	25	GTAGTTGTCTGATTGTCCTCACTGCC	59.53846154	19952	26679	26715	36	GTTTGTTGACTATCATCATCTAACCAATCTTCTTCTT	60.02432432	24	51	7	58	17
1526	26640	26665	25	GTTGTCTGATTGTCCTCACTGCCGTC	61.11538462	19949	26676	26712	36	ACAGTTTGTTGACTATCATCATCTAACCAATCTTCTT	60.02432432	24	51	7	58	11
1526	26640	26665	25	GTTGTCTGATTGTCCTCACTGCCGTC	61.11538462	19950	26677	26713	36	CAGTTTGTTGACTATCATCATCTAACCAATCTTCTTC	61.13243243	24	51	7	58	12
1526	26640	26665	25	GTTGTCTGATTGTCCTCACTGCCGTC	61.11538462	19951	26678	26714	36	AGTTTGTTGACTATCATCATCTAACCAATCTTCTTCT	60.02432432	24	51	7	58	13
101	917	942	25	GCCTTTACCAGACATTTTGCTCTCAA	56.38461538	19354	945	981	36	TGGTTCAATCTGTCAAGCAGCAGCAAAGCAAGAGCAG	66.67297297	24	37	22	59	3
102	918	943	25	CCTTTACCAGACATTTTGCTCTCAAG	56.38461538	19355	946	982	36	GGTTCAATCTGTCAAGCAGCAGCAAAGCAAGAGCAGC	67.78108108	24	37	22	59	3
103	919	944	25	CTTTACCAGACATTTTGCTCTCAAGC	56.38461538	19355	946	982	36	GGTTCAATCTGTCAAGCAGCAGCAAAGCAAGAGCAGC	67.78108108	24	37	22	59	2
1523	26637	26662	25	GTAGTTGTCTGATTGTCCTCACTGCC	59.53846154	19953	26680	26716	36	TTTGTTGACTATCATCATCTAACCAATCTTCTTCTTG	60.02432432	24	51	8	59	18
1524	26638	26663	25	TAGTTGTCTGATTGTCCTCACTGCCG	59.53846154	19956	26683	26719	36	GTTGACTATCATCATCTAACCAATCTTCTTCTTGCTC	62.24054054	24	49	10	59	20
1525	26639	26664	25	AGTTGTCTGATTGTCCTCACTGCCGT	59.53846154	19955	26682	26718	36	TGTTGACTATCATCATCTAACCAATCTTCTTCTTGCT	61.13243243	24	49	10	59	18
1525	26639	26664	25	AGTTGTCTGATTGTCCTCACTGCCGT	59.53846154	19956	26683	26719	36	GTTGACTATCATCATCTAACCAATCTTCTTCTTGCTC	62.24054054	24	49	10	59	19
1526	26640	26665	25	GTTGTCTGATTGTCCTCACTGCCGTC	61.11538462	19953	26680	26716	36	TTTGTTGACTATCATCATCTAACCAATCTTCTTCTTG	60.02432432	24	51	8	59	15
1523	26637	26662	25	GTAGTTGTCTGATTGTCCTCACTGCC	59.53846154	19954	26681	26717	36	TTGTTGACTATCATCATCTAACCAATCTTCTTCTTGC	61.13243243	24	51	9	60	19
420	3070	3095	25	CGCAAACAGTCTGAAAGAAGCAATGA	56.38461538	19446	3103	3139	36	GAGCCACATCAAGCCTACAAGACAAGCCATTGCGATA	66.67297297	24	58	3	61	8
420	3070	3095	25	CGCAAACAGTCTGAAAGAAGCAATGA	56.38461538	19448	3105	3141	36	GCCACATCAAGCCTACAAGACAAGCCATTGCGATAGC	67.78108108	24	58	3	61	10
420	3070	3095	25	CGCAAACAGTCTGAAAGAAGCAATGA	56.38461538	19449	3106	3142	36	CCACATCAAGCCTACAAGACAAGCCATTGCGATAGCA	66.67297297	24	58	3	61	11
1523	26637	26662	25	GTAGTTGTCTGATTGTCCTCACTGCC	59.53846154	19955	26682	26718	36	TGTTGACTATCATCATCTAACCAATCTTCTTCTTGCT	61.13243243	24	51	10	61	20
1527	26641	26666	25	TTGTCTGATTGTCCTCACTGCCGTCT	59.53846154	19957	26684	26720	36	TTGACTATCATCATCTAACCAATCTTCTTCTTGCTCT	61.13243243	24	49	12	61	18
101	917	942	25	GCCTTTACCAGACATTTTGCTCTCAA	56.38461538	19357	948	984	36	TTCAATCTGTCAAGCAGCAGCAAAGCAAGAGCAGCAT	65.56486486	24	37	25	62	6
101	917	942	25	GCCTTTACCAGACATTTTGCTCTCAA	56.38461538	19358	949	985	36	TCAATCTGTCAAGCAGCAGCAAAGCAAGAGCAGCATC	66.67297297	24	37	25	62	7
103	919	944	25	CTTTACCAGACATTTTGCTCTCAAGC	56.38461538	19356	947	983	36	GTTCAATCTGTCAAGCAGCAGCAAAGCAAGAGCAGCA	66.67297297	24	37	25	62	3
103	919	944	25	CTTTACCAGACATTTTGCTCTCAAGC	56.38461538	19358	949	985	36	TCAATCTGTCAAGCAGCAGCAAAGCAAGAGCAGCATC	66.67297297	24	37	25	62	5
1526	26640	26665	25	GTTGTCTGATTGTCCTCACTGCCGTC	61.11538462	19957	26684	26720	36	TTGACTATCATCATCTAACCAATCTTCTTCTTGCTCT	61.13243243	24	51	12	63	19
101	917	942	25	GCCTTTACCAGACATTTTGCTCTCAA	56.38461538	19359	950	986	36	CAATCTGTCAAGCAGCAGCAAAGCAAGAGCAGCATCA	66.67297297	24	37	27	64	8
102	918	943	25	CCTTTACCAGACATTTTGCTCTCAAG	56.38461538	19359	950	986	36	CAATCTGTCAAGCAGCAGCAAAGCAAGAGCAGCATCA	66.67297297	24	37	27	64	7
101	917	942	25	GCCTTTACCAGACATTTTGCTCTCAA	56.38461538	19363	954	990	36	CTGTCAAGCAGCAGCAAAGCAAGAGCAGCATCACCGC	69.9972973	24	37	28	65	12
101	917	942	25	GCCTTTACCAGACATTTTGCTCTCAA	56.38461538	19365	956	992	36	GTCAAGCAGCAGCAAAGCAAGAGCAGCATCACCGCCA	69.9972973	24	37	28	65	14
101	917	942	25	GCCTTTACCAGACATTTTGCTCTCAA	56.38461538	19368	959	995	36	AAGCAGCAGCAAAGCAAGAGCAGCATCACCGCCATTG	68.88918919	24	37	28	65	17
102	918	943	25	CCTTTACCAGACATTTTGCTCTCAAG	56.38461538	19360	951	987	36	AATCTGTCAAGCAGCAGCAAAGCAAGAGCAGCATCAC	66.67297297	24	37	28	65	8
102	918	943	25	CCTTTACCAGACATTTTGCTCTCAAG	56.38461538	19364	955	991	36	TGTCAAGCAGCAGCAAAGCAAGAGCAGCATCACCGCC	69.9972973	24	37	28	65	12
103	919	944	25	CTTTACCAGACATTTTGCTCTCAAGC	56.38461538	19360	951	987	36	AATCTGTCAAGCAGCAGCAAAGCAAGAGCAGCATCAC	66.67297297	24	37	28	65	7
103	919	944	25	CTTTACCAGACATTTTGCTCTCAAGC	56.38461538	19363	954	990	36	CTGTCAAGCAGCAGCAAAGCAAGAGCAGCATCACCGC	69.9972973	24	37	28	65	10
103	919	944	25	CTTTACCAGACATTTTGCTCTCAAGC	56.38461538	19365	956	992	36	GTCAAGCAGCAGCAAAGCAAGAGCAGCATCACCGCCA	69.9972973	24	37	28	65	12
103	919	944	25	CTTTACCAGACATTTTGCTCTCAAGC	56.38461538	19368	959	995	36	AAGCAGCAGCAAAGCAAGAGCAGCATCACCGCCATTG	68.88918919	24	37	28	65	15
1525	26639	26664	25	AGTTGTCTGATTGTCCTCACTGCCGT	59.53846154	19958	26685	26721	36	TGACTATCATCATCTAACCAATCTTCTTCTTGCTCTT	61.13243243	24	49	16	65	21
101	917	942	25	GCCTTTACCAGACATTTTGCTCTCAA	56.38461538	19361	952	988	36	ATCTGTCAAGCAGCAGCAAAGCAAGAGCAGCATCACC	67.78108108	24	37	29	66	10
101	917	942	25	GCCTTTACCAGACATTTTGCTCTCAA	56.38461538	19366	957	993	36	TCAAGCAGCAGCAAAGCAAGAGCAGCATCACCGCCAT	68.88918919	24	37	29	66	15
102	918	943	25	CCTTTACCAGACATTTTGCTCTCAAG	56.38461538	19361	952	988	36	ATCTGTCAAGCAGCAGCAAAGCAAGAGCAGCATCACC	67.78108108	24	37	29	66	9
102	918	943	25	CCTTTACCAGACATTTTGCTCTCAAG	56.38461538	19366	957	993	36	TCAAGCAGCAGCAAAGCAAGAGCAGCATCACCGCCAT	68.88918919	24	37	29	66	14
103	919	944	25	CTTTACCAGACATTTTGCTCTCAAGC	56.38461538	19361	952	988	36	ATCTGTCAAGCAGCAGCAAAGCAAGAGCAGCATCACC	67.78108108	24	37	29	66	8
1523	26637	26662	25	GTAGTTGTCTGATTGTCCTCACTGCC	59.53846154	19958	26685	26721	36	TGACTATCATCATCTAACCAATCTTCTTCTTGCTCTT	61.13243243	24	51	16	67	23
771	9907	9932	25	CTACCATCAAAAAAGACAGTGAGTGG	56.38461538	19636	9935	9971	36	CACAAATCGTTTCAGTTGGTTTCTTGGCTATGTCAGT	63.34864865	24	62	14	76	3
1526	26640	26665	25	GTTGTCTGATTGTCCTCACTGCCGTC	61.11538462	19960	26687	26723	36	ACTATCATCATCTAACCAATCTTCTTCTTGCTCTTCT	61.13243243	24	51	29	80	22
25	438	463	25	GCAGCAGGAAGAAGAGTCACAGTTTG	59.53846154	19323	469	505	36	TCTTCTGTCTCTGCGGTAAGGCTTGAGTTTCATCAGC	66.67297297	24	98	0	98	6
25	438	463	25	GCAGCAGGAAGAAGAGTCACAGTTTG	59.53846154	19321	467	503	36	TTTCTTCTGTCTCTGCGGTAAGGCTTGAGTTTCATCA	64.45675676	24	98	1	99	4
25	438	463	25	GCAGCAGGAAGAAGAGTCACAGTTTG	59.53846154	19319	465	501	36	TGTTTCTTCTGTCTCTGCGGTAAGGCTTGAGTTTCAT	64.45675676	24	98	4	102	2
50	479	504	25	CTGCGGTAAGGCTTGAGTTTCATCAG	59.53846154	19351	527	563	36	AGGCTCTGTTGGTGGGAATGTTTTGTATGCGTCAATA	64.45675676	24	17	225	242	23
1714	28418	28443	25	TCCAAAGGCAATAGTGCGACCACCCT	61.11538462	20695	28461	28498	37	AAGCCAGATTCATTATGGTATTCGGCAAGACTATGCTC	64.46842105	24	0	3	3	18
1714	28418	28443	25	TCCAAAGGCAATAGTGCGACCACCCT	61.11538462	20701	28467	28504	37	GATTCATTATGGTATTCGGCAAGACTATGCTCAGGTCC	65.54736842	24	0	3	3	24
1713	28417	28442	25	CTCCAAAGGCAATAGTGCGACCACCC	62.69230769	20696	28462	28499	37	AGCCAGATTCATTATGGTATTCGGCAAGACTATGCTCA	64.46842105	24	1	3	4	20
1715	28423	28448	25	AGGCAATAGTGCGACCACCCTTACGA	61.11538462	20692	28458	28495	37	TTCAAGCCAGATTCATTATGGTATTCGGCAAGACTATG	63.38947368	24	1	3	4	10
1715	28423	28448	25	AGGCAATAGTGCGACCACCCTTACGA	61.11538462	20695	28461	28498	37	AAGCCAGATTCATTATGGTATTCGGCAAGACTATGCTC	64.46842105	24	1	3	4	13
1715	28423	28448	25	AGGCAATAGTGCGACCACCCTTACGA	61.11538462	20698	28464	28501	37	CCAGATTCATTATGGTATTCGGCAAGACTATGCTCAGG	65.54736842	24	1	3	4	16
1717	28425	28450	25	GCAATAGTGCGACCACCCTTACGAAG	61.11538462	20697	28463	28500	37	GCCAGATTCATTATGGTATTCGGCAAGACTATGCTCAG	65.54736842	24	2	2	4	13
1720	28428	28453	25	ATAGTGCGACCACCCTTACGAAGAAT	57.96153846	20702	28468	28505	37	ATTCATTATGGTATTCGGCAAGACTATGCTCAGGTCCT	64.46842105	24	2	2	4	15
371	2810	2835	25	GAGTCACCTGCTACACGCTGCGAAGC	64.26923077	20178	2845	2882	37	GTAATAAGAAAGCGTTCGTGATGTAGCAACAGTGATTT	62.31052632	24	1	4	5	10
1712	28416	28441	25	CCTCCAAAGGCAATAGTGCGACCACC	62.69230769	20695	28461	28498	37	AAGCCAGATTCATTATGGTATTCGGCAAGACTATGCTC	64.46842105	24	2	3	5	20
1715	28423	28448	25	AGGCAATAGTGCGACCACCCTTACGA	61.11538462	20706	28472	28509	37	ATTATGGTATTCGGCAAGACTATGCTCAGGTCCTACTT	64.46842105	24	1	4	5	24
1716	28424	28449	25	GGCAATAGTGCGACCACCCTTACGAA	61.11538462	20692	28458	28495	37	TTCAAGCCAGATTCATTATGGTATTCGGCAAGACTATG	63.38947368	24	2	3	5	9
1716	28424	28449	25	GGCAATAGTGCGACCACCCTTACGAA	61.11538462	20696	28462	28499	37	AGCCAGATTCATTATGGTATTCGGCAAGACTATGCTCA	64.46842105	24	2	3	5	13
1716	28424	28449	25	GGCAATAGTGCGACCACCCTTACGAA	61.11538462	20700	28466	28503	37	AGATTCATTATGGTATTCGGCAAGACTATGCTCAGGTC	64.46842105	24	2	3	5	17
1717	28425	28450	25	GCAATAGTGCGACCACCCTTACGAAG	61.11538462	20693	28459	28496	37	TCAAGCCAGATTCATTATGGTATTCGGCAAGACTATGC	64.46842105	24	2	3	5	9
1717	28425	28450	25	GCAATAGTGCGACCACCCTTACGAAG	61.11538462	20694	28460	28497	37	CAAGCCAGATTCATTATGGTATTCGGCAAGACTATGCT	64.46842105	24	2	3	5	10
1718	28426	28451	25	CAATAGTGCGACCACCCTTACGAAGA	59.53846154	20694	28460	28497	37	CAAGCCAGATTCATTATGGTATTCGGCAAGACTATGCT	64.46842105	24	2	3	5	9
1718	28426	28451	25	CAATAGTGCGACCACCCTTACGAAGA	59.53846154	20695	28461	28498	37	AAGCCAGATTCATTATGGTATTCGGCAAGACTATGCTC	64.46842105	24	2	3	5	10
1718	28426	28451	25	CAATAGTGCGACCACCCTTACGAAGA	59.53846154	20704	28470	28507	37	TCATTATGGTATTCGGCAAGACTATGCTCAGGTCCTAC	65.54736842	24	2	3	5	19
1719	28427	28452	25	AATAGTGCGACCACCCTTACGAAGAA	57.96153846	20693	28459	28496	37	TCAAGCCAGATTCATTATGGTATTCGGCAAGACTATGC	64.46842105	24	2	3	5	7
1719	28427	28452	25	AATAGTGCGACCACCCTTACGAAGAA	57.96153846	20696	28462	28499	37	AGCCAGATTCATTATGGTATTCGGCAAGACTATGCTCA	64.46842105	24	2	3	5	10
1719	28427	28452	25	AATAGTGCGACCACCCTTACGAAGAA	57.96153846	20705	28471	28508	37	CATTATGGTATTCGGCAAGACTATGCTCAGGTCCTACT	65.54736842	24	2	3	5	19
1720	28428	28453	25	ATAGTGCGACCACCCTTACGAAGAAT	57.96153846	20695	28461	28498	37	AAGCCAGATTCATTATGGTATTCGGCAAGACTATGCTC	64.46842105	24	2	3	5	8
1722	28430	28455	25	AGTGCGACCACCCTTACGAAGAATGG	61.11538462	20702	28468	28505	37	ATTCATTATGGTATTCGGCAAGACTATGCTCAGGTCCT	64.46842105	24	3	2	5	13
1716	28424	28449	25	GGCAATAGTGCGACCACCCTTACGAA	61.11538462	20707	28473	28510	37	TTATGGTATTCGGCAAGACTATGCTCAGGTCCTACTTC	65.54736842	24	2	4	6	24
1718	28426	28451	25	CAATAGTGCGACCACCCTTACGAAGA	59.53846154	20691	28457	28494	37	TTTCAAGCCAGATTCATTATGGTATTCGGCAAGACTAT	62.31052632	24	2	4	6	6
1720	28428	28453	25	ATAGTGCGACCACCCTTACGAAGAAT	57.96153846	20691	28457	28494	37	TTTCAAGCCAGATTCATTATGGTATTCGGCAAGACTAT	62.31052632	24	2	4	6	4
1720	28428	28453	25	ATAGTGCGACCACCCTTACGAAGAAT	57.96153846	20699	28465	28502	37	CAGATTCATTATGGTATTCGGCAAGACTATGCTCAGGT	64.46842105	24	2	4	6	12
1721	28429	28454	25	TAGTGCGACCACCCTTACGAAGAATG	59.53846154	20700	28466	28503	37	AGATTCATTATGGTATTCGGCAAGACTATGCTCAGGTC	64.46842105	24	3	3	6	12
1721	28429	28454	25	TAGTGCGACCACCCTTACGAAGAATG	59.53846154	20701	28467	28504	37	GATTCATTATGGTATTCGGCAAGACTATGCTCAGGTCC	65.54736842	24	3	3	6	13
1721	28429	28454	25	TAGTGCGACCACCCTTACGAAGAATG	59.53846154	20705	28471	28508	37	CATTATGGTATTCGGCAAGACTATGCTCAGGTCCTACT	65.54736842	24	3	3	6	17
1722	28430	28455	25	AGTGCGACCACCCTTACGAAGAATGG	61.11538462	20694	28460	28497	37	CAAGCCAGATTCATTATGGTATTCGGCAAGACTATGCT	64.46842105	24	3	3	6	5
1722	28430	28455	25	AGTGCGACCACCCTTACGAAGAATGG	61.11538462	20701	28467	28504	37	GATTCATTATGGTATTCGGCAAGACTATGCTCAGGTCC	65.54736842	24	3	3	6	12
1717	28425	28450	25	GCAATAGTGCGACCACCCTTACGAAG	61.11538462	20708	28474	28511	37	TATGGTATTCGGCAAGACTATGCTCAGGTCCTACTTCT	65.54736842	24	2	5	7	24
1718	28426	28451	25	CAATAGTGCGACCACCCTTACGAAGA	59.53846154	20709	28475	28512	37	ATGGTATTCGGCAAGACTATGCTCAGGTCCTACTTCTG	66.62631579	24	2	5	7	24
1719	28427	28452	25	AATAGTGCGACCACCCTTACGAAGAA	57.96153846	20708	28474	28511	37	TATGGTATTCGGCAAGACTATGCTCAGGTCCTACTTCT	65.54736842	24	2	5	7	22
1720	28428	28453	25	ATAGTGCGACCACCCTTACGAAGAAT	57.96153846	20709	28475	28512	37	ATGGTATTCGGCAAGACTATGCTCAGGTCCTACTTCTG	66.62631579	24	2	5	7	22
1721	28429	28454	25	TAGTGCGACCACCCTTACGAAGAATG	59.53846154	20690	28456	28493	37	TTTTCAAGCCAGATTCATTATGGTATTCGGCAAGACTA	62.31052632	24	3	4	7	2
1722	28430	28455	25	AGTGCGACCACCCTTACGAAGAATGG	61.11538462	20691	28457	28494	37	TTTCAAGCCAGATTCATTATGGTATTCGGCAAGACTAT	62.31052632	24	3	4	7	2
1722	28430	28455	25	AGTGCGACCACCCTTACGAAGAATGG	61.11538462	20706	28472	28509	37	ATTATGGTATTCGGCAAGACTATGCTCAGGTCCTACTT	64.46842105	24	3	4	7	17
1714	28418	28443	25	TCCAAAGGCAATAGTGCGACCACCCT	61.11538462	20689	28455	28492	37	GTTTTCAAGCCAGATTCATTATGGTATTCGGCAAGACT	63.38947368	24	0	9	9	12
368	2807	2832	25	CCTGAGTCACCTGCTACACGCTGCGA	64.26923077	20174	2841	2878	37	ATTTGTAATAAGAAAGCGTTCGTGATGTAGCAACAGTG	62.31052632	24	7	3	10	9
370	2809	2834	25	TGAGTCACCTGCTACACGCTGCGAAG	62.69230769	20176	2843	2880	37	TTGTAATAAGAAAGCGTTCGTGATGTAGCAACAGTGAT	62.31052632	24	6	4	10	9
931	13666	13691	25	GCCTGTAAGACTGTATGCGGTGTGTA	59.53846154	20383	13712	13749	37	GTTCCCAATACCTTGAAGTGTTATCATTAGTAAGCATA	61.23157895	24	5	5	10	21
368	2807	2832	25	CCTGAGTCACCTGCTACACGCTGCGA	64.26923077	20175	2842	2879	37	TTTGTAATAAGAAAGCGTTCGTGATGTAGCAACAGTGA	62.31052632	24	7	4	11	10
368	2807	2832	25	CCTGAGTCACCTGCTACACGCTGCGA	64.26923077	20176	2843	2880	37	TTGTAATAAGAAAGCGTTCGTGATGTAGCAACAGTGAT	62.31052632	24	7	4	11	11
369	2808	2833	25	CTGAGTCACCTGCTACACGCTGCGAA	62.69230769	20175	2842	2879	37	TTTGTAATAAGAAAGCGTTCGTGATGTAGCAACAGTGA	62.31052632	24	7	4	11	9
369	2808	2833	25	CTGAGTCACCTGCTACACGCTGCGAA	62.69230769	20176	2843	2880	37	TTGTAATAAGAAAGCGTTCGTGATGTAGCAACAGTGAT	62.31052632	24	7	4	11	10
369	2808	2833	25	CTGAGTCACCTGCTACACGCTGCGAA	62.69230769	20178	2845	2882	37	GTAATAAGAAAGCGTTCGTGATGTAGCAACAGTGATTT	62.31052632	24	7	4	11	12
370	2809	2834	25	TGAGTCACCTGCTACACGCTGCGAAG	62.69230769	20177	2844	2881	37	TGTAATAAGAAAGCGTTCGTGATGTAGCAACAGTGATT	62.31052632	24	6	5	11	10
1714	28418	28443	25	TCCAAAGGCAATAGTGCGACCACCCT	61.11538462	20687	28453	28490	37	TGGTTTTCAAGCCAGATTCATTATGGTATTCGGCAAGA	63.38947368	24	0	11	11	10
1720	28428	28453	25	ATAGTGCGACCACCCTTACGAAGAAT	57.96153846	20689	28455	28492	37	GTTTTCAAGCCAGATTCATTATGGTATTCGGCAAGACT	63.38947368	24	2	9	11	2
368	2807	2832	25	CCTGAGTCACCTGCTACACGCTGCGA	64.26923077	20177	2844	2881	37	TGTAATAAGAAAGCGTTCGTGATGTAGCAACAGTGATT	62.31052632	24	7	5	12	12
1715	28423	28448	25	AGGCAATAGTGCGACCACCCTTACGA	61.11538462	20687	28453	28490	37	TGGTTTTCAAGCCAGATTCATTATGGTATTCGGCAAGA	63.38947368	24	1	11	12	5
1629	27781	27806	25	CAGTGCCAAAGATGTTAGTTAGCCAC	57.96153846	20676	27807	27844	37	TGCGAAGTCAACTGAACAACACCACCTGTAATGTAGGC	66.62631579	24	7	6	13	1
1712	28416	28441	25	CCTCCAAAGGCAATAGTGCGACCACC	62.69230769	20686	28452	28489	37	ATGGTTTTCAAGCCAGATTCATTATGGTATTCGGCAAG	63.38947368	24	2	11	13	11
1716	28424	28449	25	GGCAATAGTGCGACCACCCTTACGAA	61.11538462	20688	28454	28491	37	GGTTTTCAAGCCAGATTCATTATGGTATTCGGCAAGAC	64.46842105	24	2	11	13	5
1717	28425	28450	25	GCAATAGTGCGACCACCCTTACGAAG	61.11538462	20686	28452	28489	37	ATGGTTTTCAAGCCAGATTCATTATGGTATTCGGCAAG	63.38947368	24	2	11	13	2
1718	28426	28451	25	CAATAGTGCGACCACCCTTACGAAGA	59.53846154	20687	28453	28490	37	TGGTTTTCAAGCCAGATTCATTATGGTATTCGGCAAGA	63.38947368	24	2	11	13	2
1719	28427	28452	25	AATAGTGCGACCACCCTTACGAAGAA	57.96153846	20688	28454	28491	37	GGTTTTCAAGCCAGATTCATTATGGTATTCGGCAAGAC	64.46842105	24	2	11	13	2
366	2805	2830	25	AACCTGAGTCACCTGCTACACGCTGC	62.69230769	20176	2843	2880	37	TTGTAATAAGAAAGCGTTCGTGATGTAGCAACAGTGAT	62.31052632	24	10	4	14	13
367	2806	2831	25	ACCTGAGTCACCTGCTACACGCTGCG	64.26923077	20177	2844	2881	37	TGTAATAAGAAAGCGTTCGTGATGTAGCAACAGTGATT	62.31052632	24	9	5	14	13
196	1203	1228	25	TTTGGTGTATTCAAGGCTCCCTCAGT	57.96153846	20137	1239	1276	37	ATGATGCCGTCTTTGTTAGCACCATAGGGAAGTCCAGC	67.70526316	24	11	5	16	11
1682	28313	28338	25	ACCTTCTCCAACAACACCTGTATGGT	57.96153846	20684	28362	28399	37	CGTGGAACCCAATAGGCACACTTGTTATGGCAACCAAC	67.70526316	24	15	4	19	24
368	2807	2832	25	CCTGAGTCACCTGCTACACGCTGCGA	64.26923077	20179	2854	2891	37	AAGCGTTCGTGATGTAGCAACAGTGATTTCTTTAGGCA	64.46842105	24	7	13	20	22
367	2806	2831	25	ACCTGAGTCACCTGCTACACGCTGCG	64.26923077	20179	2854	2891	37	AAGCGTTCGTGATGTAGCAACAGTGATTTCTTTAGGCA	64.46842105	24	9	13	22	23
369	2808	2833	25	CTGAGTCACCTGCTACACGCTGCGAA	62.69230769	20180	2855	2892	37	AGCGTTCGTGATGTAGCAACAGTGATTTCTTTAGGCAG	65.54736842	24	7	16	23	22
371	2810	2835	25	GAGTCACCTGCTACACGCTGCGAAGC	64.26923077	20183	2858	2895	37	GTTCGTGATGTAGCAACAGTGATTTCTTTAGGCAGGTC	65.54736842	24	1	22	23	23
371	2810	2835	25	GAGTCACCTGCTACACGCTGCGAAGC	64.26923077	20184	2859	2896	37	TTCGTGATGTAGCAACAGTGATTTCTTTAGGCAGGTCC	65.54736842	24	1	22	23	24
371	2810	2835	25	GAGTCACCTGCTACACGCTGCGAAGC	64.26923077	20185	2860	2897	37	TCGTGATGTAGCAACAGTGATTTCTTTAGGCAGGTCCT	65.54736842	24	1	22	23	25
192	1199	1224	25	ATCTTTTGGTGTATTCAAGGCTCCCT	56.38461538	20137	1239	1276	37	ATGATGCCGTCTTTGTTAGCACCATAGGGAAGTCCAGC	67.70526316	24	19	5	24	15
193	1200	1225	25	TCTTTTGGTGTATTCAAGGCTCCCTC	57.96153846	20137	1239	1276	37	ATGATGCCGTCTTTGTTAGCACCATAGGGAAGTCCAGC	67.70526316	24	20	5	25	14
367	2806	2831	25	ACCTGAGTCACCTGCTACACGCTGCG	64.26923077	20180	2855	2892	37	AGCGTTCGTGATGTAGCAACAGTGATTTCTTTAGGCAG	65.54736842	24	9	16	25	24
366	2805	2830	25	AACCTGAGTCACCTGCTACACGCTGC	62.69230769	20180	2855	2892	37	AGCGTTCGTGATGTAGCAACAGTGATTTCTTTAGGCAG	65.54736842	24	10	16	26	25
259	1559	1584	25	AGTTGAATCTGAGGGTCCACCAAACG	59.53846154	20141	1606	1643	37	GATTTTGGGGTCCATTATCAGACATTTTAGTTTGTTCG	62.31052632	24	8	19	27	22
259	1559	1584	25	AGTTGAATCTGAGGGTCCACCAAACG	59.53846154	20142	1607	1644	37	ATTTTGGGGTCCATTATCAGACATTTTAGTTTGTTCGT	61.23157895	24	8	19	27	23
370	2809	2834	25	TGAGTCACCTGCTACACGCTGCGAAG	62.69230769	20181	2856	2893	37	GCGTTCGTGATGTAGCAACAGTGATTTCTTTAGGCAGG	66.62631579	24	6	21	27	22
370	2809	2834	25	TGAGTCACCTGCTACACGCTGCGAAG	62.69230769	20182	2857	2894	37	CGTTCGTGATGTAGCAACAGTGATTTCTTTAGGCAGGT	65.54736842	24	6	21	27	23
1258	19861	19886	25	CTGAGGTGATAGAGGTTTGTGGTGGT	59.53846154	20514	19900	19937	37	CAGAACCTGAGTTACTGAAGTCATTGAGAGCCTTTGCG	66.62631579	24	8	19	27	14
1572	26946	26971	25	TCTAAATCAATGCCCAGTGGTGTAAG	56.38461538	20656	26995	27032	37	TTTTTATGACAGCATCTGCCACAACACAGGCGAACTCA	65.54736842	24	8	19	27	24
1726	28440	28465	25	CCCTTACGAAGAATGGTTTTCAAGCC	57.96153846	20709	28475	28512	37	ATGGTATTCGGCAAGACTATGCTCAGGTCCTACTTCTG	66.62631579	24	22	5	27	10
259	1559	1584	25	AGTTGAATCTGAGGGTCCACCAAACG	59.53846154	20143	1608	1645	37	TTTTGGGGTCCATTATCAGACATTTTAGTTTGTTCGTT	61.23157895	24	8	20	28	24
370	2809	2834	25	TGAGTCACCTGCTACACGCTGCGAAG	62.69230769	20184	2859	2896	37	TTCGTGATGTAGCAACAGTGATTTCTTTAGGCAGGTCC	65.54736842	24	6	22	28	25
1533	26647	26672	25	GATTGTCCTCACTGCCGTCTTGTTGA	59.53846154	20617	26681	26718	37	TTGTTGACTATCATCATCTAACCAATCTTCTTCTTGCT	61.23157895	24	18	10	28	9
256	1556	1581	25	GCCAGTTGAATCTGAGGGTCCACCAA	61.11538462	20141	1606	1643	37	GATTTTGGGGTCCATTATCAGACATTTTAGTTTGTTCG	62.31052632	24	10	19	29	25
257	1557	1582	25	CCAGTTGAATCTGAGGGTCCACCAAA	59.53846154	20141	1606	1643	37	GATTTTGGGGTCCATTATCAGACATTTTAGTTTGTTCG	62.31052632	24	10	19	29	24
369	2808	2833	25	CTGAGTCACCTGCTACACGCTGCGAA	62.69230769	20183	2858	2895	37	GTTCGTGATGTAGCAACAGTGATTTCTTTAGGCAGGTC	65.54736842	24	7	22	29	25
1533	26647	26672	25	GATTGTCCTCACTGCCGTCTTGTTGA	59.53846154	20618	26682	26719	37	TGTTGACTATCATCATCTAACCAATCTTCTTCTTGCTC	62.31052632	24	18	11	29	10
258	1558	1583	25	CAGTTGAATCTGAGGGTCCACCAAAC	59.53846154	20141	1606	1643	37	GATTTTGGGGTCCATTATCAGACATTTTAGTTTGTTCG	62.31052632	24	11	19	30	23
258	1558	1583	25	CAGTTGAATCTGAGGGTCCACCAAAC	59.53846154	20142	1607	1644	37	ATTTTGGGGTCCATTATCAGACATTTTAGTTTGTTCGT	61.23157895	24	11	19	30	24
1382	21633	21658	25	CTATCGCCAGTAACTTCTATGTCAGA	56.38461538	20553	21681	21718	37	TCAACAACATCTTTAGTTTCTACATCTGAATCAACAAA	59.07368421	24	9	21	30	23
258	1558	1583	25	CAGTTGAATCTGAGGGTCCACCAAAC	59.53846154	20143	1608	1645	37	TTTTGGGGTCCATTATCAGACATTTTAGTTTGTTCGTT	61.23157895	24	11	20	31	25
1570	26943	26968	25	TCATCTAAATCAATGCCCAGTGGTGT	56.38461538	20652	26990	27027	37	CAAAGTTTTTATGACAGCATCTGCCACAACACAGGCGA	65.54736842	24	9	24	33	22
1570	26943	26968	25	TCATCTAAATCAATGCCCAGTGGTGT	56.38461538	20651	26989	27026	37	GCAAAGTTTTTATGACAGCATCTGCCACAACACAGGCG	66.62631579	24	9	25	34	21
579	5054	5079	25	AACAAAGACACCTTCACGAGGAAAGT	56.38461538	20259	5097	5134	37	CAAATGGCAGGAGCAGTTGTGAAGTTCTTTTCTTGTGC	65.54736842	24	7	28	35	18
1569	26942	26967	25	CTCATCTAAATCAATGCCCAGTGGTG	57.96153846	20651	26989	27026	37	GCAAAGTTTTTATGACAGCATCTGCCACAACACAGGCG	66.62631579	24	10	25	35	22
1128	17779	17804	25	ATGATGGAAGGGAACTAAACTCTGAG	56.38461538	20442	17811	17848	37	GCTTGTAAGGTTGCCCTGTTGTCCAGCATTTCTTCACA	66.62631579	24	21	15	36	7
1129	17780	17805	25	TGATGGAAGGGAACTAAACTCTGAGG	57.96153846	20442	17811	17848	37	GCTTGTAAGGTTGCCCTGTTGTCCAGCATTTCTTCACA	66.62631579	24	23	15	38	6
1537	26651	26676	25	GTCCTCACTGCCGTCTTGTTGACCAA	61.11538462	20621	26685	26722	37	TGACTATCATCATCTAACCAATCTTCTTCTTGCTCTTC	62.31052632	24	12	27	39	9
1537	26651	26676	25	GTCCTCACTGCCGTCTTGTTGACCAA	61.11538462	20622	26686	26723	37	GACTATCATCATCTAACCAATCTTCTTCTTGCTCTTCT	62.31052632	24	12	29	41	10
386	2871	2896	25	CAACAGTGATTTCTTTAGGCAGGTCC	57.96153846	20196	2915	2952	37	AGATGGTGTCCAGCAATACGAAGATGTCCACGAAGGAT	66.62631579	24	42	1	43	19
1532	26646	26671	25	TGATTGTCCTCACTGCCGTCTTGTTG	59.53846154	20615	26679	26716	37	GTTTGTTGACTATCATCATCTAACCAATCTTCTTCTTG	61.23157895	24	36	8	44	8
385	2870	2895	25	GCAACAGTGATTTCTTTAGGCAGGTC	57.96153846	20195	2914	2951	37	TAGATGGTGTCCAGCAATACGAAGATGTCCACGAAGGA	66.62631579	24	44	1	45	19
1533	26647	26672	25	GATTGTCCTCACTGCCGTCTTGTTGA	59.53846154	20621	26685	26722	37	TGACTATCATCATCTAACCAATCTTCTTCTTGCTCTTC	62.31052632	24	18	27	45	13
1264	19867	19892	25	TGATAGAGGTTTGTGGTGGTTGGTAA	56.38461538	20514	19900	19937	37	CAGAACCTGAGTTACTGAAGTCATTGAGAGCCTTTGCG	66.62631579	24	29	19	48	8
384	2869	2894	25	AGCAACAGTGATTTCTTTAGGCAGGT	56.38461538	20196	2915	2952	37	AGATGGTGTCCAGCAATACGAAGATGTCCACGAAGGAT	66.62631579	24	48	1	49	21
1271	19874	19899	25	GGTTTGTGGTGGTTGGTAAAGAACAT	56.38461538	20518	19904	19941	37	ACCTGAGTTACTGAAGTCATTGAGAGCCTTTGCGAGAT	65.54736842	24	33	17	50	5
383	2868	2893	25	TAGCAACAGTGATTTCTTTAGGCAGG	56.38461538	20195	2914	2951	37	TAGATGGTGTCCAGCAATACGAAGATGTCCACGAAGGA	66.62631579	24	50	1	51	21
27	441	466	25	GCAGGAAGAAGAGTCACAGTTTGCTG	59.53846154	20093	467	504	37	TTTCTTCTGTCTCTGCGGTAAGGCTTGAGTTTCATCAG	65.54736842	24	53	1	54	1
1529	26643	26668	25	GTCTGATTGTCCTCACTGCCGTCTTG	61.11538462	20615	26679	26716	37	GTTTGTTGACTATCATCATCTAACCAATCTTCTTCTTG	61.23157895	24	46	8	54	11
1524	26638	26663	25	TAGTTGTCTGATTGTCCTCACTGCCG	59.53846154	20612	26676	26713	37	ACAGTTTGTTGACTATCATCATCTAACCAATCTTCTTC	61.23157895	24	49	7	56	13
1524	26638	26663	25	TAGTTGTCTGATTGTCCTCACTGCCG	59.53846154	20613	26677	26714	37	CAGTTTGTTGACTATCATCATCTAACCAATCTTCTTCT	61.23157895	24	49	7	56	14
1524	26638	26663	25	TAGTTGTCTGATTGTCCTCACTGCCG	59.53846154	20614	26678	26715	37	AGTTTGTTGACTATCATCATCTAACCAATCTTCTTCTT	60.15263158	24	49	7	56	15
1525	26639	26664	25	AGTTGTCTGATTGTCCTCACTGCCGT	59.53846154	20612	26676	26713	37	ACAGTTTGTTGACTATCATCATCTAACCAATCTTCTTC	61.23157895	24	49	7	56	12
1525	26639	26664	25	AGTTGTCTGATTGTCCTCACTGCCGT	59.53846154	20613	26677	26714	37	CAGTTTGTTGACTATCATCATCTAACCAATCTTCTTCT	61.23157895	24	49	7	56	13
1525	26639	26664	25	AGTTGTCTGATTGTCCTCACTGCCGT	59.53846154	20614	26678	26715	37	AGTTTGTTGACTATCATCATCTAACCAATCTTCTTCTT	60.15263158	24	49	7	56	14
1527	26641	26666	25	TTGTCTGATTGTCCTCACTGCCGTCT	59.53846154	20612	26676	26713	37	ACAGTTTGTTGACTATCATCATCTAACCAATCTTCTTC	61.23157895	24	49	7	56	10
1524	26638	26663	25	TAGTTGTCTGATTGTCCTCACTGCCG	59.53846154	20615	26679	26716	37	GTTTGTTGACTATCATCATCTAACCAATCTTCTTCTTG	61.23157895	24	49	8	57	16
1523	26637	26662	25	GTAGTTGTCTGATTGTCCTCACTGCC	59.53846154	20612	26676	26713	37	ACAGTTTGTTGACTATCATCATCTAACCAATCTTCTTC	61.23157895	24	51	7	58	14
1523	26637	26662	25	GTAGTTGTCTGATTGTCCTCACTGCC	59.53846154	20614	26678	26715	37	AGTTTGTTGACTATCATCATCTAACCAATCTTCTTCTT	60.15263158	24	51	7	58	16
1526	26640	26665	25	GTTGTCTGATTGTCCTCACTGCCGTC	61.11538462	20612	26676	26713	37	ACAGTTTGTTGACTATCATCATCTAACCAATCTTCTTC	61.23157895	24	51	7	58	11
1526	26640	26665	25	GTTGTCTGATTGTCCTCACTGCCGTC	61.11538462	20613	26677	26714	37	CAGTTTGTTGACTATCATCATCTAACCAATCTTCTTCT	61.23157895	24	51	7	58	12
1526	26640	26665	25	GTTGTCTGATTGTCCTCACTGCCGTC	61.11538462	20614	26678	26715	37	AGTTTGTTGACTATCATCATCTAACCAATCTTCTTCTT	60.15263158	24	51	7	58	13
101	917	942	25	GCCTTTACCAGACATTTTGCTCTCAA	56.38461538	20121	944	981	37	CTGGTTCAATCTGTCAAGCAGCAGCAAAGCAAGAGCAG	67.70526316	24	37	22	59	2
1523	26637	26662	25	GTAGTTGTCTGATTGTCCTCACTGCC	59.53846154	20615	26679	26716	37	GTTTGTTGACTATCATCATCTAACCAATCTTCTTCTTG	61.23157895	24	51	8	59	17
1524	26638	26663	25	TAGTTGTCTGATTGTCCTCACTGCCG	59.53846154	20616	26680	26717	37	TTTGTTGACTATCATCATCTAACCAATCTTCTTCTTGC	61.23157895	24	49	10	59	17
101	917	942	25	GCCTTTACCAGACATTTTGCTCTCAA	56.38461538	20122	945	982	37	TGGTTCAATCTGTCAAGCAGCAGCAAAGCAAGAGCAGC	67.70526316	24	37	23	60	3
1525	26639	26664	25	AGTTGTCTGATTGTCCTCACTGCCGT	59.53846154	20618	26682	26719	37	TGTTGACTATCATCATCTAACCAATCTTCTTCTTGCTC	62.31052632	24	49	11	60	18
420	3070	3095	25	CGCAAACAGTCTGAAAGAAGCAATGA	56.38461538	20200	3103	3140	37	GAGCCACATCAAGCCTACAAGACAAGCCATTGCGATAG	67.70526316	24	58	3	61	8
420	3070	3095	25	CGCAAACAGTCTGAAAGAAGCAATGA	56.38461538	20202	3105	3142	37	GCCACATCAAGCCTACAAGACAAGCCATTGCGATAGCA	67.70526316	24	58	3	61	10
1523	26637	26662	25	GTAGTTGTCTGATTGTCCTCACTGCC	59.53846154	20616	26680	26717	37	TTTGTTGACTATCATCATCTAACCAATCTTCTTCTTGC	61.23157895	24	51	10	61	18
1523	26637	26662	25	GTAGTTGTCTGATTGTCCTCACTGCC	59.53846154	20617	26681	26718	37	TTGTTGACTATCATCATCTAACCAATCTTCTTCTTGCT	61.23157895	24	51	10	61	19
1526	26640	26665	25	GTTGTCTGATTGTCCTCACTGCCGTC	61.11538462	20616	26680	26717	37	TTTGTTGACTATCATCATCTAACCAATCTTCTTCTTGC	61.23157895	24	51	10	61	15
1562	26854	26879	25	CATCTGGAGGGTAGAAAGAACAATAC	56.38461538	20649	26898	26935	37	AACTCACCAGACTCATCAAATAAGTAGTATGTAGCCAT	62.31052632	24	52	9	61	19
102	918	943	25	CCTTTACCAGACATTTTGCTCTCAAG	56.38461538	20123	946	983	37	GGTTCAATCTGTCAAGCAGCAGCAAAGCAAGAGCAGCA	67.70526316	24	37	25	62	3
103	919	944	25	CTTTACCAGACATTTTGCTCTCAAGC	56.38461538	20123	946	983	37	GGTTCAATCTGTCAAGCAGCAGCAAAGCAAGAGCAGCA	67.70526316	24	37	25	62	2
103	919	944	25	CTTTACCAGACATTTTGCTCTCAAGC	56.38461538	20124	947	984	37	GTTCAATCTGTCAAGCAGCAGCAAAGCAAGAGCAGCAT	66.62631579	24	37	25	62	3
1523	26637	26662	25	GTAGTTGTCTGATTGTCCTCACTGCC	59.53846154	20618	26682	26719	37	TGTTGACTATCATCATCTAACCAATCTTCTTCTTGCTC	62.31052632	24	51	11	62	20
1524	26638	26663	25	TAGTTGTCTGATTGTCCTCACTGCCG	59.53846154	20619	26683	26720	37	GTTGACTATCATCATCTAACCAATCTTCTTCTTGCTCT	62.31052632	24	49	13	62	20
1525	26639	26664	25	AGTTGTCTGATTGTCCTCACTGCCGT	59.53846154	20619	26683	26720	37	GTTGACTATCATCATCTAACCAATCTTCTTCTTGCTCT	62.31052632	24	49	13	62	19
1562	26854	26879	25	CATCTGGAGGGTAGAAAGAACAATAC	56.38461538	20647	26896	26933	37	TAAACTCACCAGACTCATCAAATAAGTAGTATGTAGCC	62.31052632	24	52	10	62	17
101	917	942	25	GCCTTTACCAGACATTTTGCTCTCAA	56.38461538	20125	948	985	37	TTCAATCTGTCAAGCAGCAGCAAAGCAAGAGCAGCATC	66.62631579	24	37	26	63	6
101	917	942	25	GCCTTTACCAGACATTTTGCTCTCAA	56.38461538	20126	949	986	37	TCAATCTGTCAAGCAGCAGCAAAGCAAGAGCAGCATCA	66.62631579	24	37	27	64	7
103	919	944	25	CTTTACCAGACATTTTGCTCTCAAGC	56.38461538	20126	949	986	37	TCAATCTGTCAAGCAGCAGCAAAGCAAGAGCAGCATCA	66.62631579	24	37	27	64	5
101	917	942	25	GCCTTTACCAGACATTTTGCTCTCAA	56.38461538	20127	950	987	37	CAATCTGTCAAGCAGCAGCAAAGCAAGAGCAGCATCAC	67.70526316	24	37	28	65	8
101	917	942	25	GCCTTTACCAGACATTTTGCTCTCAA	56.38461538	20131	954	991	37	CTGTCAAGCAGCAGCAAAGCAAGAGCAGCATCACCGCC	70.94210526	24	37	28	65	12
102	918	943	25	CCTTTACCAGACATTTTGCTCTCAAG	56.38461538	20127	950	987	37	CAATCTGTCAAGCAGCAGCAAAGCAAGAGCAGCATCAC	67.70526316	24	37	28	65	7
103	919	944	25	CTTTACCAGACATTTTGCTCTCAAGC	56.38461538	20131	954	991	37	CTGTCAAGCAGCAGCAAAGCAAGAGCAGCATCACCGCC	70.94210526	24	37	28	65	10
1527	26641	26666	25	TTGTCTGATTGTCCTCACTGCCGTCT	59.53846154	20620	26684	26721	37	TTGACTATCATCATCTAACCAATCTTCTTCTTGCTCTT	61.23157895	24	49	16	65	18
101	917	942	25	GCCTTTACCAGACATTTTGCTCTCAA	56.38461538	20133	956	993	37	GTCAAGCAGCAGCAAAGCAAGAGCAGCATCACCGCCAT	69.86315789	24	37	29	66	14
102	918	943	25	CCTTTACCAGACATTTTGCTCTCAAG	56.38461538	20128	951	988	37	AATCTGTCAAGCAGCAGCAAAGCAAGAGCAGCATCACC	67.70526316	24	37	29	66	8
102	918	943	25	CCTTTACCAGACATTTTGCTCTCAAG	56.38461538	20129	952	989	37	ATCTGTCAAGCAGCAGCAAAGCAAGAGCAGCATCACCG	68.78421053	24	37	29	66	9
103	919	944	25	CTTTACCAGACATTTTGCTCTCAAGC	56.38461538	20128	951	988	37	AATCTGTCAAGCAGCAGCAAAGCAAGAGCAGCATCACC	67.70526316	24	37	29	66	7
103	919	944	25	CTTTACCAGACATTTTGCTCTCAAGC	56.38461538	20133	956	993	37	GTCAAGCAGCAGCAAAGCAAGAGCAGCATCACCGCCAT	69.86315789	24	37	29	66	12
101	917	942	25	GCCTTTACCAGACATTTTGCTCTCAA	56.38461538	20134	957	994	37	TCAAGCAGCAGCAAAGCAAGAGCAGCATCACCGCCATT	68.78421053	24	37	30	67	15
102	918	943	25	CCTTTACCAGACATTTTGCTCTCAAG	56.38461538	20134	957	994	37	TCAAGCAGCAGCAAAGCAAGAGCAGCATCACCGCCATT	68.78421053	24	37	30	67	14
102	918	943	25	CCTTTACCAGACATTTTGCTCTCAAG	56.38461538	20135	958	995	37	CAAGCAGCAGCAAAGCAAGAGCAGCATCACCGCCATTG	69.86315789	24	37	30	67	15
103	919	944	25	CTTTACCAGACATTTTGCTCTCAAGC	56.38461538	20135	958	995	37	CAAGCAGCAGCAAAGCAAGAGCAGCATCACCGCCATTG	69.86315789	24	37	30	67	14
1526	26640	26665	25	GTTGTCTGATTGTCCTCACTGCCGTC	61.11538462	20620	26684	26721	37	TTGACTATCATCATCTAACCAATCTTCTTCTTGCTCTT	61.23157895	24	51	16	67	19
772	9910	9935	25	CCATCAAAAAAGACAGTGAGTGGTGC	57.96153846	20362	9937	9974	37	CAAATCGTTTCAGTTGGTTTCTTGGCTATGTCAGTCAT	63.38947368	24	53	16	69	2
771	9907	9932	25	CTACCATCAAAAAAGACAGTGAGTGG	56.38461538	20359	9934	9971	37	GCACAAATCGTTTCAGTTGGTTTCTTGGCTATGTCAGT	64.46842105	24	62	14	76	2
1525	26639	26664	25	AGTTGTCTGATTGTCCTCACTGCCGT	59.53846154	20621	26685	26722	37	TGACTATCATCATCTAACCAATCTTCTTCTTGCTCTTC	62.31052632	24	49	27	76	21
771	9907	9932	25	CTACCATCAAAAAAGACAGTGAGTGG	56.38461538	20360	9935	9972	37	CACAAATCGTTTCAGTTGGTTTCTTGGCTATGTCAGTC	64.46842105	24	62	15	77	3
1523	26637	26662	25	GTAGTTGTCTGATTGTCCTCACTGCC	59.53846154	20621	26685	26722	37	TGACTATCATCATCTAACCAATCTTCTTCTTGCTCTTC	62.31052632	24	51	27	78	23
481	4119	4144	25	CCAGCAAAGCCAAAGCCTCATTATTA	56.38461538	20235	4169	4206	37	AGAAGTAGACTAAAGCATAAAGATAGAGAAAAGGGGCT	62.31052632	24	38	47	85	25
1526	26640	26665	25	GTTGTCTGATTGTCCTCACTGCCGTC	61.11538462	20623	26687	26724	37	ACTATCATCATCTAACCAATCTTCTTCTTGCTCTTCTT	61.23157895	24	51	37	88	22
25	438	463	25	GCAGCAGGAAGAAGAGTCACAGTTTG	59.53846154	20093	467	504	37	TTTCTTCTGTCTCTGCGGTAAGGCTTGAGTTTCATCAG	65.54736842	24	98	1	99	4
25	438	463	25	GCAGCAGGAAGAAGAGTCACAGTTTG	59.53846154	20091	465	502	37	TGTTTCTTCTGTCTCTGCGGTAAGGCTTGAGTTTCATC	65.54736842	24	98	4	102	2
1714	28418	28443	25	TCCAAAGGCAATAGTGCGACCACCCT	61.11538462	21229	28461	28499	38	AAGCCAGATTCATTATGGTATTCGGCAAGACTATGCTCA	64.47948718	24	0	3	3	18
1714	28418	28443	25	TCCAAAGGCAATAGTGCGACCACCCT	61.11538462	21235	28467	28505	38	GATTCATTATGGTATTCGGCAAGACTATGCTCAGGTCCT	65.53076923	24	0	3	3	24
1713	28417	28442	25	CTCCAAAGGCAATAGTGCGACCACCC	62.69230769	21230	28462	28500	38	AGCCAGATTCATTATGGTATTCGGCAAGACTATGCTCAG	65.53076923	24	1	3	4	20
1714	28418	28443	25	TCCAAAGGCAATAGTGCGACCACCCT	61.11538462	21224	28456	28494	38	TTTTCAAGCCAGATTCATTATGGTATTCGGCAAGACTAT	62.37692308	24	0	4	4	13
1715	28423	28448	25	AGGCAATAGTGCGACCACCCTTACGA	61.11538462	21226	28458	28496	38	TTCAAGCCAGATTCATTATGGTATTCGGCAAGACTATGC	64.47948718	24	1	3	4	10
1715	28423	28448	25	AGGCAATAGTGCGACCACCCTTACGA	61.11538462	21229	28461	28499	38	AAGCCAGATTCATTATGGTATTCGGCAAGACTATGCTCA	64.47948718	24	1	3	4	13
1720	28428	28453	25	ATAGTGCGACCACCCTTACGAAGAAT	57.96153846	21236	28468	28506	38	ATTCATTATGGTATTCGGCAAGACTATGCTCAGGTCCTA	64.47948718	24	2	2	4	15
1712	28416	28441	25	CCTCCAAAGGCAATAGTGCGACCACC	62.69230769	21229	28461	28499	38	AAGCCAGATTCATTATGGTATTCGGCAAGACTATGCTCA	64.47948718	24	2	3	5	20
1715	28423	28448	25	AGGCAATAGTGCGACCACCCTTACGA	61.11538462	21232	28464	28502	38	CCAGATTCATTATGGTATTCGGCAAGACTATGCTCAGGT	65.53076923	24	1	4	5	16
1715	28423	28448	25	AGGCAATAGTGCGACCACCCTTACGA	61.11538462	21240	28472	28510	38	ATTATGGTATTCGGCAAGACTATGCTCAGGTCCTACTTC	65.53076923	24	1	4	5	24
1716	28424	28449	25	GGCAATAGTGCGACCACCCTTACGAA	61.11538462	21226	28458	28496	38	TTCAAGCCAGATTCATTATGGTATTCGGCAAGACTATGC	64.47948718	24	2	3	5	9
1716	28424	28449	25	GGCAATAGTGCGACCACCCTTACGAA	61.11538462	21228	28460	28498	38	CAAGCCAGATTCATTATGGTATTCGGCAAGACTATGCTC	65.53076923	24	2	3	5	11
1716	28424	28449	25	GGCAATAGTGCGACCACCCTTACGAA	61.11538462	21230	28462	28500	38	AGCCAGATTCATTATGGTATTCGGCAAGACTATGCTCAG	65.53076923	24	2	3	5	13
1716	28424	28449	25	GGCAATAGTGCGACCACCCTTACGAA	61.11538462	21234	28466	28504	38	AGATTCATTATGGTATTCGGCAAGACTATGCTCAGGTCC	65.53076923	24	2	3	5	17
1717	28425	28450	25	GCAATAGTGCGACCACCCTTACGAAG	61.11538462	21227	28459	28497	38	TCAAGCCAGATTCATTATGGTATTCGGCAAGACTATGCT	64.47948718	24	2	3	5	9
1717	28425	28450	25	GCAATAGTGCGACCACCCTTACGAAG	61.11538462	21228	28460	28498	38	CAAGCCAGATTCATTATGGTATTCGGCAAGACTATGCTC	65.53076923	24	2	3	5	10
1717	28425	28450	25	GCAATAGTGCGACCACCCTTACGAAG	61.11538462	21231	28463	28501	38	GCCAGATTCATTATGGTATTCGGCAAGACTATGCTCAGG	66.58205128	24	2	3	5	13
1718	28426	28451	25	CAATAGTGCGACCACCCTTACGAAGA	59.53846154	21228	28460	28498	38	CAAGCCAGATTCATTATGGTATTCGGCAAGACTATGCTC	65.53076923	24	2	3	5	9
1718	28426	28451	25	CAATAGTGCGACCACCCTTACGAAGA	59.53846154	21229	28461	28499	38	AAGCCAGATTCATTATGGTATTCGGCAAGACTATGCTCA	64.47948718	24	2	3	5	10
1718	28426	28451	25	CAATAGTGCGACCACCCTTACGAAGA	59.53846154	21238	28470	28508	38	TCATTATGGTATTCGGCAAGACTATGCTCAGGTCCTACT	65.53076923	24	2	3	5	19
1719	28427	28452	25	AATAGTGCGACCACCCTTACGAAGAA	57.96153846	21227	28459	28497	38	TCAAGCCAGATTCATTATGGTATTCGGCAAGACTATGCT	64.47948718	24	2	3	5	7
1719	28427	28452	25	AATAGTGCGACCACCCTTACGAAGAA	57.96153846	21230	28462	28500	38	AGCCAGATTCATTATGGTATTCGGCAAGACTATGCTCAG	65.53076923	24	2	3	5	10
1720	28428	28453	25	ATAGTGCGACCACCCTTACGAAGAAT	57.96153846	21229	28461	28499	38	AAGCCAGATTCATTATGGTATTCGGCAAGACTATGCTCA	64.47948718	24	2	3	5	8
1720	28428	28453	25	ATAGTGCGACCACCCTTACGAAGAAT	57.96153846	21235	28467	28505	38	GATTCATTATGGTATTCGGCAAGACTATGCTCAGGTCCT	65.53076923	24	2	3	5	14
1722	28430	28455	25	AGTGCGACCACCCTTACGAAGAATGG	61.11538462	21236	28468	28506	38	ATTCATTATGGTATTCGGCAAGACTATGCTCAGGTCCTA	64.47948718	24	3	2	5	13
1717	28425	28450	25	GCAATAGTGCGACCACCCTTACGAAG	61.11538462	21224	28456	28494	38	TTTTCAAGCCAGATTCATTATGGTATTCGGCAAGACTAT	62.37692308	24	2	4	6	6
1718	28426	28451	25	CAATAGTGCGACCACCCTTACGAAGA	59.53846154	21225	28457	28495	38	TTTCAAGCCAGATTCATTATGGTATTCGGCAAGACTATG	63.42820513	24	2	4	6	6
1719	28427	28452	25	AATAGTGCGACCACCCTTACGAAGAA	57.96153846	21224	28456	28494	38	TTTTCAAGCCAGATTCATTATGGTATTCGGCAAGACTAT	62.37692308	24	2	4	6	4
1719	28427	28452	25	AATAGTGCGACCACCCTTACGAAGAA	57.96153846	21239	28471	28509	38	CATTATGGTATTCGGCAAGACTATGCTCAGGTCCTACTT	65.53076923	24	2	4	6	19
1720	28428	28453	25	ATAGTGCGACCACCCTTACGAAGAAT	57.96153846	21224	28456	28494	38	TTTTCAAGCCAGATTCATTATGGTATTCGGCAAGACTAT	62.37692308	24	2	4	6	3
1720	28428	28453	25	ATAGTGCGACCACCCTTACGAAGAAT	57.96153846	21225	28457	28495	38	TTTCAAGCCAGATTCATTATGGTATTCGGCAAGACTATG	63.42820513	24	2	4	6	4
1720	28428	28453	25	ATAGTGCGACCACCCTTACGAAGAAT	57.96153846	21233	28465	28503	38	CAGATTCATTATGGTATTCGGCAAGACTATGCTCAGGTC	65.53076923	24	2	4	6	12
1721	28429	28454	25	TAGTGCGACCACCCTTACGAAGAATG	59.53846154	21227	28459	28497	38	TCAAGCCAGATTCATTATGGTATTCGGCAAGACTATGCT	64.47948718	24	3	3	6	5
1721	28429	28454	25	TAGTGCGACCACCCTTACGAAGAATG	59.53846154	21234	28466	28504	38	AGATTCATTATGGTATTCGGCAAGACTATGCTCAGGTCC	65.53076923	24	3	3	6	12
1721	28429	28454	25	TAGTGCGACCACCCTTACGAAGAATG	59.53846154	21235	28467	28505	38	GATTCATTATGGTATTCGGCAAGACTATGCTCAGGTCCT	65.53076923	24	3	3	6	13
1722	28430	28455	25	AGTGCGACCACCCTTACGAAGAATGG	61.11538462	21235	28467	28505	38	GATTCATTATGGTATTCGGCAAGACTATGCTCAGGTCCT	65.53076923	24	3	3	6	12
1716	28424	28449	25	GGCAATAGTGCGACCACCCTTACGAA	61.11538462	21242	28474	28512	38	TATGGTATTCGGCAAGACTATGCTCAGGTCCTACTTCTG	66.58205128	24	2	5	7	25
1719	28427	28452	25	AATAGTGCGACCACCCTTACGAAGAA	57.96153846	21242	28474	28512	38	TATGGTATTCGGCAAGACTATGCTCAGGTCCTACTTCTG	66.58205128	24	2	5	7	22
1721	28429	28454	25	TAGTGCGACCACCCTTACGAAGAATG	59.53846154	21239	28471	28509	38	CATTATGGTATTCGGCAAGACTATGCTCAGGTCCTACTT	65.53076923	24	3	4	7	17
1722	28430	28455	25	AGTGCGACCACCCTTACGAAGAATGG	61.11538462	21225	28457	28495	38	TTTCAAGCCAGATTCATTATGGTATTCGGCAAGACTATG	63.42820513	24	3	4	7	2
1722	28430	28455	25	AGTGCGACCACCCTTACGAAGAATGG	61.11538462	21240	28472	28510	38	ATTATGGTATTCGGCAAGACTATGCTCAGGTCCTACTTC	65.53076923	24	3	4	7	17
1714	28418	28443	25	TCCAAAGGCAATAGTGCGACCACCCT	61.11538462	21223	28455	28493	38	GTTTTCAAGCCAGATTCATTATGGTATTCGGCAAGACTA	63.42820513	24	0	9	9	12
368	2807	2832	25	CCTGAGTCACCTGCTACACGCTGCGA	64.26923077	20804	2842	2880	38	TTTGTAATAAGAAAGCGTTCGTGATGTAGCAACAGTGAT	62.37692308	24	7	4	11	10
369	2808	2833	25	CTGAGTCACCTGCTACACGCTGCGAA	62.69230769	20804	2842	2880	38	TTTGTAATAAGAAAGCGTTCGTGATGTAGCAACAGTGAT	62.37692308	24	7	4	11	9
370	2809	2834	25	TGAGTCACCTGCTACACGCTGCGAAG	62.69230769	20806	2844	2882	38	TGTAATAAGAAAGCGTTCGTGATGTAGCAACAGTGATTT	62.37692308	24	6	5	11	10
930	13665	13690	25	AGCCTGTAAGACTGTATGCGGTGTGT	59.53846154	20972	13711	13749	38	GGTTCCCAATACCTTGAAGTGTTATCATTAGTAAGCATA	62.37692308	24	6	5	11	21
1714	28418	28443	25	TCCAAAGGCAATAGTGCGACCACCCT	61.11538462	21221	28453	28491	38	TGGTTTTCAAGCCAGATTCATTATGGTATTCGGCAAGAC	64.47948718	24	0	11	11	10
1720	28428	28453	25	ATAGTGCGACCACCCTTACGAAGAAT	57.96153846	21223	28455	28493	38	GTTTTCAAGCCAGATTCATTATGGTATTCGGCAAGACTA	63.42820513	24	2	9	11	2
368	2807	2832	25	CCTGAGTCACCTGCTACACGCTGCGA	64.26923077	20803	2841	2879	38	ATTTGTAATAAGAAAGCGTTCGTGATGTAGCAACAGTGA	62.37692308	24	7	5	12	9
368	2807	2832	25	CCTGAGTCACCTGCTACACGCTGCGA	64.26923077	20805	2843	2881	38	TTGTAATAAGAAAGCGTTCGTGATGTAGCAACAGTGATT	62.37692308	24	7	5	12	11
368	2807	2832	25	CCTGAGTCACCTGCTACACGCTGCGA	64.26923077	20806	2844	2882	38	TGTAATAAGAAAGCGTTCGTGATGTAGCAACAGTGATTT	62.37692308	24	7	5	12	12
369	2808	2833	25	CTGAGTCACCTGCTACACGCTGCGAA	62.69230769	20805	2843	2881	38	TTGTAATAAGAAAGCGTTCGTGATGTAGCAACAGTGATT	62.37692308	24	7	5	12	10
1715	28423	28448	25	AGGCAATAGTGCGACCACCCTTACGA	61.11538462	21222	28454	28492	38	GGTTTTCAAGCCAGATTCATTATGGTATTCGGCAAGACT	64.47948718	24	1	11	12	6
1712	28416	28441	25	CCTCCAAAGGCAATAGTGCGACCACC	62.69230769	21220	28452	28490	38	ATGGTTTTCAAGCCAGATTCATTATGGTATTCGGCAAGA	63.42820513	24	2	11	13	11
1716	28424	28449	25	GGCAATAGTGCGACCACCCTTACGAA	61.11538462	21222	28454	28492	38	GGTTTTCAAGCCAGATTCATTATGGTATTCGGCAAGACT	64.47948718	24	2	11	13	5
1717	28425	28450	25	GCAATAGTGCGACCACCCTTACGAAG	61.11538462	21220	28452	28490	38	ATGGTTTTCAAGCCAGATTCATTATGGTATTCGGCAAGA	63.42820513	24	2	11	13	2
1718	28426	28451	25	CAATAGTGCGACCACCCTTACGAAGA	59.53846154	21221	28453	28491	38	TGGTTTTCAAGCCAGATTCATTATGGTATTCGGCAAGAC	64.47948718	24	2	11	13	2
1719	28427	28452	25	AATAGTGCGACCACCCTTACGAAGAA	57.96153846	21222	28454	28492	38	GGTTTTCAAGCCAGATTCATTATGGTATTCGGCAAGACT	64.47948718	24	2	11	13	2
367	2806	2831	25	ACCTGAGTCACCTGCTACACGCTGCG	64.26923077	20806	2844	2882	38	TGTAATAAGAAAGCGTTCGTGATGTAGCAACAGTGATTT	62.37692308	24	9	5	14	13
366	2805	2830	25	AACCTGAGTCACCTGCTACACGCTGC	62.69230769	20805	2843	2881	38	TTGTAATAAGAAAGCGTTCGTGATGTAGCAACAGTGATT	62.37692308	24	10	5	15	13
368	2807	2832	25	CCTGAGTCACCTGCTACACGCTGCGA	64.26923077	20807	2854	2892	38	AAGCGTTCGTGATGTAGCAACAGTGATTTCTTTAGGCAG	65.53076923	24	7	16	23	22
371	2810	2835	25	GAGTCACCTGCTACACGCTGCGAAGC	64.26923077	20811	2858	2896	38	GTTCGTGATGTAGCAACAGTGATTTCTTTAGGCAGGTCC	66.58205128	24	1	22	23	23
371	2810	2835	25	GAGTCACCTGCTACACGCTGCGAAGC	64.26923077	20812	2859	2897	38	TTCGTGATGTAGCAACAGTGATTTCTTTAGGCAGGTCCT	65.53076923	24	1	22	23	24
367	2806	2831	25	ACCTGAGTCACCTGCTACACGCTGCG	64.26923077	20807	2854	2892	38	AAGCGTTCGTGATGTAGCAACAGTGATTTCTTTAGGCAG	65.53076923	24	9	16	25	23
259	1559	1584	25	AGTTGAATCTGAGGGTCCACCAAACG	59.53846154	20775	1606	1644	38	GATTTTGGGGTCCATTATCAGACATTTTAGTTTGTTCGT	62.37692308	24	8	19	27	22
370	2809	2834	25	TGAGTCACCTGCTACACGCTGCGAAG	62.69230769	20809	2856	2894	38	GCGTTCGTGATGTAGCAACAGTGATTTCTTTAGGCAGGT	66.58205128	24	6	21	27	22
1258	19861	19886	25	CTGAGGTGATAGAGGTTTGTGGTGGT	59.53846154	21082	19900	19938	38	CAGAACCTGAGTTACTGAAGTCATTGAGAGCCTTTGCGA	66.58205128	24	8	19	27	14
259	1559	1584	25	AGTTGAATCTGAGGGTCCACCAAACG	59.53846154	20776	1607	1645	38	ATTTTGGGGTCCATTATCAGACATTTTAGTTTGTTCGTT	61.32564103	24	8	20	28	23
368	2807	2832	25	CCTGAGTCACCTGCTACACGCTGCGA	64.26923077	20808	2855	2893	38	AGCGTTCGTGATGTAGCAACAGTGATTTCTTTAGGCAGG	66.58205128	24	7	21	28	23
369	2808	2833	25	CTGAGTCACCTGCTACACGCTGCGAA	62.69230769	20808	2855	2893	38	AGCGTTCGTGATGTAGCAACAGTGATTTCTTTAGGCAGG	66.58205128	24	7	21	28	22
369	2808	2833	25	CTGAGTCACCTGCTACACGCTGCGAA	62.69230769	20809	2856	2894	38	GCGTTCGTGATGTAGCAACAGTGATTTCTTTAGGCAGGT	66.58205128	24	7	21	28	23
370	2809	2834	25	TGAGTCACCTGCTACACGCTGCGAAG	62.69230769	20810	2857	2895	38	CGTTCGTGATGTAGCAACAGTGATTTCTTTAGGCAGGTC	66.58205128	24	6	22	28	23
370	2809	2834	25	TGAGTCACCTGCTACACGCTGCGAAG	62.69230769	20812	2859	2897	38	TTCGTGATGTAGCAACAGTGATTTCTTTAGGCAGGTCCT	65.53076923	24	6	22	28	25
256	1556	1581	25	GCCAGTTGAATCTGAGGGTCCACCAA	61.11538462	20775	1606	1644	38	GATTTTGGGGTCCATTATCAGACATTTTAGTTTGTTCGT	62.37692308	24	10	19	29	25
257	1557	1582	25	CCAGTTGAATCTGAGGGTCCACCAAA	59.53846154	20775	1606	1644	38	GATTTTGGGGTCCATTATCAGACATTTTAGTTTGTTCGT	62.37692308	24	10	19	29	24
259	1559	1584	25	AGTTGAATCTGAGGGTCCACCAAACG	59.53846154	20777	1608	1646	38	TTTTGGGGTCCATTATCAGACATTTTAGTTTGTTCGTTT	61.32564103	24	8	21	29	24
369	2808	2833	25	CTGAGTCACCTGCTACACGCTGCGAA	62.69230769	20811	2858	2896	38	GTTCGTGATGTAGCAACAGTGATTTCTTTAGGCAGGTCC	66.58205128	24	7	22	29	25
1533	26647	26672	25	GATTGTCCTCACTGCCGTCTTGTTGA	59.53846154	21164	26681	26719	38	TTGTTGACTATCATCATCTAACCAATCTTCTTCTTGCTC	62.37692308	24	18	11	29	9
258	1558	1583	25	CAGTTGAATCTGAGGGTCCACCAAAC	59.53846154	20775	1606	1644	38	GATTTTGGGGTCCATTATCAGACATTTTAGTTTGTTCGT	62.37692308	24	11	19	30	23
258	1558	1583	25	CAGTTGAATCTGAGGGTCCACCAAAC	59.53846154	20776	1607	1645	38	ATTTTGGGGTCCATTATCAGACATTTTAGTTTGTTCGTT	61.32564103	24	11	20	31	24
258	1558	1583	25	CAGTTGAATCTGAGGGTCCACCAAAC	59.53846154	20777	1608	1646	38	TTTTGGGGTCCATTATCAGACATTTTAGTTTGTTCGTTT	61.32564103	24	11	21	32	25
1533	26647	26672	25	GATTGTCCTCACTGCCGTCTTGTTGA	59.53846154	21165	26682	26720	38	TGTTGACTATCATCATCTAACCAATCTTCTTCTTGCTCT	62.37692308	24	18	14	32	10
1569	26942	26967	25	CTCATCTAAATCAATGCCCAGTGGTG	57.96153846	21194	26989	27027	38	GCAAAGTTTTTATGACAGCATCTGCCACAACACAGGCGA	66.58205128	24	10	25	35	22
1537	26651	26676	25	GTCCTCACTGCCGTCTTGTTGACCAA	61.11538462	21168	26685	26723	38	TGACTATCATCATCTAACCAATCTTCTTCTTGCTCTTCT	62.37692308	24	12	30	42	9
385	2870	2895	25	GCAACAGTGATTTCTTTAGGCAGGTC	57.96153846	20821	2914	2952	38	TAGATGGTGTCCAGCAATACGAAGATGTCCACGAAGGAT	66.58205128	24	44	1	45	19
1532	26646	26671	25	TGATTGTCCTCACTGCCGTCTTGTTG	59.53846154	21162	26679	26717	38	GTTTGTTGACTATCATCATCTAACCAATCTTCTTCTTGC	62.37692308	24	36	10	46	8
1264	19867	19892	25	TGATAGAGGTTTGTGGTGGTTGGTAA	56.38461538	21082	19900	19938	38	CAGAACCTGAGTTACTGAAGTCATTGAGAGCCTTTGCGA	66.58205128	24	29	19	48	8
1533	26647	26672	25	GATTGTCCTCACTGCCGTCTTGTTGA	59.53846154	21168	26685	26723	38	TGACTATCATCATCTAACCAATCTTCTTCTTGCTCTTCT	62.37692308	24	18	30	48	13
1537	26651	26676	25	GTCCTCACTGCCGTCTTGTTGACCAA	61.11538462	21169	26686	26724	38	GACTATCATCATCTAACCAATCTTCTTCTTGCTCTTCTT	62.37692308	24	12	37	49	10
383	2868	2893	25	TAGCAACAGTGATTTCTTTAGGCAGG	56.38461538	20821	2914	2952	38	TAGATGGTGTCCAGCAATACGAAGATGTCCACGAAGGAT	66.58205128	24	50	1	51	21
1267	19870	19895	25	TAGAGGTTTGTGGTGGTTGGTAAAGA	56.38461538	21082	19900	19938	38	CAGAACCTGAGTTACTGAAGTCATTGAGAGCCTTTGCGA	66.58205128	24	32	19	51	5
1271	19874	19899	25	GGTTTGTGGTGGTTGGTAAAGAACAT	56.38461538	21086	19904	19942	38	ACCTGAGTTACTGAAGTCATTGAGAGCCTTTGCGAGATG	66.58205128	24	33	18	51	5
27	441	466	25	GCAGGAAGAAGAGTCACAGTTTGCTG	59.53846154	20734	467	505	38	TTTCTTCTGTCTCTGCGGTAAGGCTTGAGTTTCATCAGC	66.58205128	24	53	1	54	1
1524	26638	26663	25	TAGTTGTCTGATTGTCCTCACTGCCG	59.53846154	21159	26676	26714	38	ACAGTTTGTTGACTATCATCATCTAACCAATCTTCTTCT	61.32564103	24	49	7	56	13
1524	26638	26663	25	TAGTTGTCTGATTGTCCTCACTGCCG	59.53846154	21160	26677	26715	38	CAGTTTGTTGACTATCATCATCTAACCAATCTTCTTCTT	61.32564103	24	49	7	56	14
1525	26639	26664	25	AGTTGTCTGATTGTCCTCACTGCCGT	59.53846154	21159	26676	26714	38	ACAGTTTGTTGACTATCATCATCTAACCAATCTTCTTCT	61.32564103	24	49	7	56	12
1525	26639	26664	25	AGTTGTCTGATTGTCCTCACTGCCGT	59.53846154	21160	26677	26715	38	CAGTTTGTTGACTATCATCATCTAACCAATCTTCTTCTT	61.32564103	24	49	7	56	13
1527	26641	26666	25	TTGTCTGATTGTCCTCACTGCCGTCT	59.53846154	21159	26676	26714	38	ACAGTTTGTTGACTATCATCATCTAACCAATCTTCTTCT	61.32564103	24	49	7	56	10
1529	26643	26668	25	GTCTGATTGTCCTCACTGCCGTCTTG	61.11538462	21162	26679	26717	38	GTTTGTTGACTATCATCATCTAACCAATCTTCTTCTTGC	62.37692308	24	46	10	56	11
1524	26638	26663	25	TAGTTGTCTGATTGTCCTCACTGCCG	59.53846154	21161	26678	26716	38	AGTTTGTTGACTATCATCATCTAACCAATCTTCTTCTTG	61.32564103	24	49	8	57	15
1525	26639	26664	25	AGTTGTCTGATTGTCCTCACTGCCGT	59.53846154	21161	26678	26716	38	AGTTTGTTGACTATCATCATCTAACCAATCTTCTTCTTG	61.32564103	24	49	8	57	14
1523	26637	26662	25	GTAGTTGTCTGATTGTCCTCACTGCC	59.53846154	21159	26676	26714	38	ACAGTTTGTTGACTATCATCATCTAACCAATCTTCTTCT	61.32564103	24	51	7	58	14
1526	26640	26665	25	GTTGTCTGATTGTCCTCACTGCCGTC	61.11538462	21159	26676	26714	38	ACAGTTTGTTGACTATCATCATCTAACCAATCTTCTTCT	61.32564103	24	51	7	58	11
1526	26640	26665	25	GTTGTCTGATTGTCCTCACTGCCGTC	61.11538462	21160	26677	26715	38	CAGTTTGTTGACTATCATCATCTAACCAATCTTCTTCTT	61.32564103	24	51	7	58	12
1523	26637	26662	25	GTAGTTGTCTGATTGTCCTCACTGCC	59.53846154	21161	26678	26716	38	AGTTTGTTGACTATCATCATCTAACCAATCTTCTTCTTG	61.32564103	24	51	8	59	16
1524	26638	26663	25	TAGTTGTCTGATTGTCCTCACTGCCG	59.53846154	21162	26679	26717	38	GTTTGTTGACTATCATCATCTAACCAATCTTCTTCTTGC	62.37692308	24	49	10	59	16
1526	26640	26665	25	GTTGTCTGATTGTCCTCACTGCCGTC	61.11538462	21161	26678	26716	38	AGTTTGTTGACTATCATCATCTAACCAATCTTCTTCTTG	61.32564103	24	51	8	59	13
101	917	942	25	GCCTTTACCAGACATTTTGCTCTCAA	56.38461538	20759	944	982	38	CTGGTTCAATCTGTCAAGCAGCAGCAAAGCAAGAGCAGC	68.68461538	24	37	23	60	2
1524	26638	26663	25	TAGTTGTCTGATTGTCCTCACTGCCG	59.53846154	21163	26680	26718	38	TTTGTTGACTATCATCATCTAACCAATCTTCTTCTTGCT	61.32564103	24	49	11	60	17
420	3070	3095	25	CGCAAACAGTCTGAAAGAAGCAATGA	56.38461538	20825	3103	3141	38	GAGCCACATCAAGCCTACAAGACAAGCCATTGCGATAGC	68.68461538	24	58	3	61	8
1523	26637	26662	25	GTAGTTGTCTGATTGTCCTCACTGCC	59.53846154	21162	26679	26717	38	GTTTGTTGACTATCATCATCTAACCAATCTTCTTCTTGC	62.37692308	24	51	10	61	17
102	918	943	25	CCTTTACCAGACATTTTGCTCTCAAG	56.38461538	20761	946	984	38	GGTTCAATCTGTCAAGCAGCAGCAAAGCAAGAGCAGCAT	67.63333333	24	37	25	62	3
103	919	944	25	CTTTACCAGACATTTTGCTCTCAAGC	56.38461538	20761	946	984	38	GGTTCAATCTGTCAAGCAGCAGCAAAGCAAGAGCAGCAT	67.63333333	24	37	25	62	2
1523	26637	26662	25	GTAGTTGTCTGATTGTCCTCACTGCC	59.53846154	21163	26680	26718	38	TTTGTTGACTATCATCATCTAACCAATCTTCTTCTTGCT	61.32564103	24	51	11	62	18
1523	26637	26662	25	GTAGTTGTCTGATTGTCCTCACTGCC	59.53846154	21164	26681	26719	38	TTGTTGACTATCATCATCTAACCAATCTTCTTCTTGCTC	62.37692308	24	51	11	62	19
1526	26640	26665	25	GTTGTCTGATTGTCCTCACTGCCGTC	61.11538462	21163	26680	26718	38	TTTGTTGACTATCATCATCTAACCAATCTTCTTCTTGCT	61.32564103	24	51	11	62	15
1562	26854	26879	25	CATCTGGAGGGTAGAAAGAACAATAC	56.38461538	21192	26896	26934	38	TAAACTCACCAGACTCATCAAATAAGTAGTATGTAGCCA	62.37692308	24	52	10	62	17
101	917	942	25	GCCTTTACCAGACATTTTGCTCTCAA	56.38461538	20760	945	983	38	TGGTTCAATCTGTCAAGCAGCAGCAAAGCAAGAGCAGCA	67.63333333	24	37	26	63	3
102	918	943	25	CCTTTACCAGACATTTTGCTCTCAAG	56.38461538	20760	945	983	38	TGGTTCAATCTGTCAAGCAGCAGCAAAGCAAGAGCAGCA	67.63333333	24	37	26	63	2
103	919	944	25	CTTTACCAGACATTTTGCTCTCAAGC	56.38461538	20762	947	985	38	GTTCAATCTGTCAAGCAGCAGCAAAGCAAGAGCAGCATC	67.63333333	24	37	26	63	3
1525	26639	26664	25	AGTTGTCTGATTGTCCTCACTGCCGT	59.53846154	21165	26682	26720	38	TGTTGACTATCATCATCTAACCAATCTTCTTCTTGCTCT	62.37692308	24	49	14	63	18
101	917	942	25	GCCTTTACCAGACATTTTGCTCTCAA	56.38461538	20763	948	986	38	TTCAATCTGTCAAGCAGCAGCAAAGCAAGAGCAGCATCA	66.58205128	24	37	28	65	6
101	917	942	25	GCCTTTACCAGACATTTTGCTCTCAA	56.38461538	20764	949	987	38	TCAATCTGTCAAGCAGCAGCAAAGCAAGAGCAGCATCAC	67.63333333	24	37	28	65	7
102	918	943	25	CCTTTACCAGACATTTTGCTCTCAAG	56.38461538	20764	949	987	38	TCAATCTGTCAAGCAGCAGCAAAGCAAGAGCAGCATCAC	67.63333333	24	37	28	65	6
1523	26637	26662	25	GTAGTTGTCTGATTGTCCTCACTGCC	59.53846154	21165	26682	26720	38	TGTTGACTATCATCATCTAACCAATCTTCTTCTTGCTCT	62.37692308	24	51	14	65	20
101	917	942	25	GCCTTTACCAGACATTTTGCTCTCAA	56.38461538	20765	950	988	38	CAATCTGTCAAGCAGCAGCAAAGCAAGAGCAGCATCACC	68.68461538	24	37	29	66	8
101	917	942	25	GCCTTTACCAGACATTTTGCTCTCAA	56.38461538	20766	951	989	38	AATCTGTCAAGCAGCAGCAAAGCAAGAGCAGCATCACCG	68.68461538	24	37	29	66	9
102	918	943	25	CCTTTACCAGACATTTTGCTCTCAAG	56.38461538	20765	950	988	38	CAATCTGTCAAGCAGCAGCAAAGCAAGAGCAGCATCACC	68.68461538	24	37	29	66	7
102	918	943	25	CCTTTACCAGACATTTTGCTCTCAAG	56.38461538	20767	952	990	38	ATCTGTCAAGCAGCAGCAAAGCAAGAGCAGCATCACCGC	69.73589744	24	37	29	66	9
1524	26638	26663	25	TAGTTGTCTGATTGTCCTCACTGCCG	59.53846154	21166	26683	26721	38	GTTGACTATCATCATCTAACCAATCTTCTTCTTGCTCTT	62.37692308	24	49	17	66	20
1525	26639	26664	25	AGTTGTCTGATTGTCCTCACTGCCGT	59.53846154	21166	26683	26721	38	GTTGACTATCATCATCTAACCAATCTTCTTCTTGCTCTT	62.37692308	24	49	17	66	19
101	917	942	25	GCCTTTACCAGACATTTTGCTCTCAA	56.38461538	20771	956	994	38	GTCAAGCAGCAGCAAAGCAAGAGCAGCATCACCGCCATT	69.73589744	24	37	30	67	14
103	919	944	25	CTTTACCAGACATTTTGCTCTCAAGC	56.38461538	20771	956	994	38	GTCAAGCAGCAGCAAAGCAAGAGCAGCATCACCGCCATT	69.73589744	24	37	30	67	12
772	9910	9935	25	CCATCAAAAAAGACAGTGAGTGGTGC	57.96153846	20959	9936	9974	38	ACAAATCGTTTCAGTTGGTTTCTTGGCTATGTCAGTCAT	63.42820513	24	53	16	69	1
1527	26641	26666	25	TTGTCTGATTGTCCTCACTGCCGTCT	59.53846154	21167	26684	26722	38	TTGACTATCATCATCTAACCAATCTTCTTCTTGCTCTTC	62.37692308	24	49	27	76	18
771	9907	9932	25	CTACCATCAAAAAAGACAGTGAGTGG	56.38461538	20957	9934	9972	38	GCACAAATCGTTTCAGTTGGTTTCTTGGCTATGTCAGTC	65.53076923	24	62	15	77	2
771	9907	9932	25	CTACCATCAAAAAAGACAGTGAGTGG	56.38461538	20958	9935	9973	38	CACAAATCGTTTCAGTTGGTTTCTTGGCTATGTCAGTCA	64.47948718	24	62	16	78	3
1526	26640	26665	25	GTTGTCTGATTGTCCTCACTGCCGTC	61.11538462	21167	26684	26722	38	TTGACTATCATCATCTAACCAATCTTCTTCTTGCTCTTC	62.37692308	24	51	27	78	19
1525	26639	26664	25	AGTTGTCTGATTGTCCTCACTGCCGT	59.53846154	21168	26685	26723	38	TGACTATCATCATCTAACCAATCTTCTTCTTGCTCTTCT	62.37692308	24	49	30	79	21
1523	26637	26662	25	GTAGTTGTCTGATTGTCCTCACTGCC	59.53846154	21168	26685	26723	38	TGACTATCATCATCTAACCAATCTTCTTCTTGCTCTTCT	62.37692308	24	51	30	81	23
480	4118	4143	25	TCCAGCAAAGCCAAAGCCTCATTATT	56.38461538	20854	4168	4206	38	AAGAAGTAGACTAAAGCATAAAGATAGAGAAAAGGGGCT	62.37692308	24	40	47	87	25
25	438	463	25	GCAGCAGGAAGAAGAGTCACAGTTTG	59.53846154	20734	467	505	38	TTTCTTCTGTCTCTGCGGTAAGGCTTGAGTTTCATCAGC	66.58205128	24	98	1	99	4
1526	26640	26665	25	GTTGTCTGATTGTCCTCACTGCCGTC	61.11538462	21170	26687	26725	38	ACTATCATCATCTAACCAATCTTCTTCTTGCTCTTCTTC	62.37692308	24	51	48	99	22
25	438	463	25	GCAGCAGGAAGAAGAGTCACAGTTTG	59.53846154	20732	465	503	38	TGTTTCTTCTGTCTCTGCGGTAAGGCTTGAGTTTCATCA	65.53076923	24	98	4	102	2
1714	28418	28443	25	TCCAAAGGCAATAGTGCGACCACCCT	61.11538462	21674	28461	28500	39	AAGCCAGATTCATTATGGTATTCGGCAAGACTATGCTCAG	65.515	24	0	3	3	18
1714	28418	28443	25	TCCAAAGGCAATAGTGCGACCACCCT	61.11538462	21680	28467	28506	39	GATTCATTATGGTATTCGGCAAGACTATGCTCAGGTCCTA	65.515	24	0	3	3	24
1715	28423	28448	25	AGGCAATAGTGCGACCACCCTTACGA	61.11538462	21671	28458	28497	39	TTCAAGCCAGATTCATTATGGTATTCGGCAAGACTATGCT	64.49	24	1	3	4	10
1715	28423	28448	25	AGGCAATAGTGCGACCACCCTTACGA	61.11538462	21674	28461	28500	39	AAGCCAGATTCATTATGGTATTCGGCAAGACTATGCTCAG	65.515	24	1	3	4	13
1712	28416	28441	25	CCTCCAAAGGCAATAGTGCGACCACC	62.69230769	21674	28461	28500	39	AAGCCAGATTCATTATGGTATTCGGCAAGACTATGCTCAG	65.515	24	2	3	5	20
1713	28417	28442	25	CTCCAAAGGCAATAGTGCGACCACCC	62.69230769	21675	28462	28501	39	AGCCAGATTCATTATGGTATTCGGCAAGACTATGCTCAGG	66.54	24	1	4	5	20
1716	28424	28449	25	GGCAATAGTGCGACCACCCTTACGAA	61.11538462	21671	28458	28497	39	TTCAAGCCAGATTCATTATGGTATTCGGCAAGACTATGCT	64.49	24	2	3	5	9
1716	28424	28449	25	GGCAATAGTGCGACCACCCTTACGAA	61.11538462	21673	28460	28499	39	CAAGCCAGATTCATTATGGTATTCGGCAAGACTATGCTCA	65.515	24	2	3	5	11
1716	28424	28449	25	GGCAATAGTGCGACCACCCTTACGAA	61.11538462	21679	28466	28505	39	AGATTCATTATGGTATTCGGCAAGACTATGCTCAGGTCCT	65.515	24	2	3	5	17
1717	28425	28450	25	GCAATAGTGCGACCACCCTTACGAAG	61.11538462	21672	28459	28498	39	TCAAGCCAGATTCATTATGGTATTCGGCAAGACTATGCTC	65.515	24	2	3	5	9
1717	28425	28450	25	GCAATAGTGCGACCACCCTTACGAAG	61.11538462	21673	28460	28499	39	CAAGCCAGATTCATTATGGTATTCGGCAAGACTATGCTCA	65.515	24	2	3	5	10
1717	28425	28450	25	GCAATAGTGCGACCACCCTTACGAAG	61.11538462	21682	28469	28508	39	TTCATTATGGTATTCGGCAAGACTATGCTCAGGTCCTACT	65.515	24	2	3	5	19
1718	28426	28451	25	CAATAGTGCGACCACCCTTACGAAGA	59.53846154	21673	28460	28499	39	CAAGCCAGATTCATTATGGTATTCGGCAAGACTATGCTCA	65.515	24	2	3	5	9
1718	28426	28451	25	CAATAGTGCGACCACCCTTACGAAGA	59.53846154	21674	28461	28500	39	AAGCCAGATTCATTATGGTATTCGGCAAGACTATGCTCAG	65.515	24	2	3	5	10
1719	28427	28452	25	AATAGTGCGACCACCCTTACGAAGAA	57.96153846	21672	28459	28498	39	TCAAGCCAGATTCATTATGGTATTCGGCAAGACTATGCTC	65.515	24	2	3	5	7
1720	28428	28453	25	ATAGTGCGACCACCCTTACGAAGAAT	57.96153846	21671	28458	28497	39	TTCAAGCCAGATTCATTATGGTATTCGGCAAGACTATGCT	64.49	24	2	3	5	5
1720	28428	28453	25	ATAGTGCGACCACCCTTACGAAGAAT	57.96153846	21674	28461	28500	39	AAGCCAGATTCATTATGGTATTCGGCAAGACTATGCTCAG	65.515	24	2	3	5	8
1720	28428	28453	25	ATAGTGCGACCACCCTTACGAAGAAT	57.96153846	21680	28467	28506	39	GATTCATTATGGTATTCGGCAAGACTATGCTCAGGTCCTA	65.515	24	2	3	5	14
1720	28428	28453	25	ATAGTGCGACCACCCTTACGAAGAAT	57.96153846	21681	28468	28507	39	ATTCATTATGGTATTCGGCAAGACTATGCTCAGGTCCTAC	65.515	24	2	3	5	15
1715	28423	28448	25	AGGCAATAGTGCGACCACCCTTACGA	61.11538462	21686	28473	28512	39	TTATGGTATTCGGCAAGACTATGCTCAGGTCCTACTTCTG	66.54	24	1	5	6	25
1716	28424	28449	25	GGCAATAGTGCGACCACCCTTACGAA	61.11538462	21675	28462	28501	39	AGCCAGATTCATTATGGTATTCGGCAAGACTATGCTCAGG	66.54	24	2	4	6	13
1717	28425	28450	25	GCAATAGTGCGACCACCCTTACGAAG	61.11538462	21669	28456	28495	39	TTTTCAAGCCAGATTCATTATGGTATTCGGCAAGACTATG	63.465	24	2	4	6	6
1718	28426	28451	25	CAATAGTGCGACCACCCTTACGAAGA	59.53846154	21670	28457	28496	39	TTTCAAGCCAGATTCATTATGGTATTCGGCAAGACTATGC	64.49	24	2	4	6	6
1718	28426	28451	25	CAATAGTGCGACCACCCTTACGAAGA	59.53846154	21676	28463	28502	39	GCCAGATTCATTATGGTATTCGGCAAGACTATGCTCAGGT	66.54	24	2	4	6	12
1718	28426	28451	25	CAATAGTGCGACCACCCTTACGAAGA	59.53846154	21683	28470	28509	39	TCATTATGGTATTCGGCAAGACTATGCTCAGGTCCTACTT	65.515	24	2	4	6	19
1719	28427	28452	25	AATAGTGCGACCACCCTTACGAAGAA	57.96153846	21669	28456	28495	39	TTTTCAAGCCAGATTCATTATGGTATTCGGCAAGACTATG	63.465	24	2	4	6	4
1719	28427	28452	25	AATAGTGCGACCACCCTTACGAAGAA	57.96153846	21675	28462	28501	39	AGCCAGATTCATTATGGTATTCGGCAAGACTATGCTCAGG	66.54	24	2	4	6	10
1719	28427	28452	25	AATAGTGCGACCACCCTTACGAAGAA	57.96153846	21684	28471	28510	39	CATTATGGTATTCGGCAAGACTATGCTCAGGTCCTACTTC	66.54	24	2	4	6	19
1720	28428	28453	25	ATAGTGCGACCACCCTTACGAAGAAT	57.96153846	21669	28456	28495	39	TTTTCAAGCCAGATTCATTATGGTATTCGGCAAGACTATG	63.465	24	2	4	6	3
1720	28428	28453	25	ATAGTGCGACCACCCTTACGAAGAAT	57.96153846	21670	28457	28496	39	TTTCAAGCCAGATTCATTATGGTATTCGGCAAGACTATGC	64.49	24	2	4	6	4
1720	28428	28453	25	ATAGTGCGACCACCCTTACGAAGAAT	57.96153846	21678	28465	28504	39	CAGATTCATTATGGTATTCGGCAAGACTATGCTCAGGTCC	66.54	24	2	4	6	12
1721	28429	28454	25	TAGTGCGACCACCCTTACGAAGAATG	59.53846154	21679	28466	28505	39	AGATTCATTATGGTATTCGGCAAGACTATGCTCAGGTCCT	65.515	24	3	3	6	12
1721	28429	28454	25	TAGTGCGACCACCCTTACGAAGAATG	59.53846154	21680	28467	28506	39	GATTCATTATGGTATTCGGCAAGACTATGCTCAGGTCCTA	65.515	24	3	3	6	13
1722	28430	28455	25	AGTGCGACCACCCTTACGAAGAATGG	61.11538462	21671	28458	28497	39	TTCAAGCCAGATTCATTATGGTATTCGGCAAGACTATGCT	64.49	24	3	3	6	3
1722	28430	28455	25	AGTGCGACCACCCTTACGAAGAATGG	61.11538462	21672	28459	28498	39	TCAAGCCAGATTCATTATGGTATTCGGCAAGACTATGCTC	65.515	24	3	3	6	4
1722	28430	28455	25	AGTGCGACCACCCTTACGAAGAATGG	61.11538462	21680	28467	28506	39	GATTCATTATGGTATTCGGCAAGACTATGCTCAGGTCCTA	65.515	24	3	3	6	12
1722	28430	28455	25	AGTGCGACCACCCTTACGAAGAATGG	61.11538462	21681	28468	28507	39	ATTCATTATGGTATTCGGCAAGACTATGCTCAGGTCCTAC	65.515	24	3	3	6	13
1717	28425	28450	25	GCAATAGTGCGACCACCCTTACGAAG	61.11538462	21686	28473	28512	39	TTATGGTATTCGGCAAGACTATGCTCAGGTCCTACTTCTG	66.54	24	2	5	7	23
1721	28429	28454	25	TAGTGCGACCACCCTTACGAAGAATG	59.53846154	21684	28471	28510	39	CATTATGGTATTCGGCAAGACTATGCTCAGGTCCTACTTC	66.54	24	3	4	7	17
1722	28430	28455	25	AGTGCGACCACCCTTACGAAGAATGG	61.11538462	21670	28457	28496	39	TTTCAAGCCAGATTCATTATGGTATTCGGCAAGACTATGC	64.49	24	3	4	7	2
1722	28430	28455	25	AGTGCGACCACCCTTACGAAGAATGG	61.11538462	21685	28472	28511	39	ATTATGGTATTCGGCAAGACTATGCTCAGGTCCTACTTCT	65.515	24	3	5	8	17
1714	28418	28443	25	TCCAAAGGCAATAGTGCGACCACCCT	61.11538462	21668	28455	28494	39	GTTTTCAAGCCAGATTCATTATGGTATTCGGCAAGACTAT	63.465	24	0	9	9	12
1714	28418	28443	25	TCCAAAGGCAATAGTGCGACCACCCT	61.11538462	21666	28453	28492	39	TGGTTTTCAAGCCAGATTCATTATGGTATTCGGCAAGACT	64.49	24	0	11	11	10
1716	28424	28449	25	GGCAATAGTGCGACCACCCTTACGAA	61.11538462	21668	28455	28494	39	GTTTTCAAGCCAGATTCATTATGGTATTCGGCAAGACTAT	63.465	24	2	9	11	6
1719	28427	28452	25	AATAGTGCGACCACCCTTACGAAGAA	57.96153846	21668	28455	28494	39	GTTTTCAAGCCAGATTCATTATGGTATTCGGCAAGACTAT	63.465	24	2	9	11	3
368	2807	2832	25	CCTGAGTCACCTGCTACACGCTGCGA	64.26923077	21322	2841	2880	39	ATTTGTAATAAGAAAGCGTTCGTGATGTAGCAACAGTGAT	62.44	24	7	5	12	9
368	2807	2832	25	CCTGAGTCACCTGCTACACGCTGCGA	64.26923077	21323	2842	2881	39	TTTGTAATAAGAAAGCGTTCGTGATGTAGCAACAGTGATT	62.44	24	7	5	12	10
368	2807	2832	25	CCTGAGTCACCTGCTACACGCTGCGA	64.26923077	21324	2843	2882	39	TTGTAATAAGAAAGCGTTCGTGATGTAGCAACAGTGATTT	62.44	24	7	5	12	11
369	2808	2833	25	CTGAGTCACCTGCTACACGCTGCGAA	62.69230769	21324	2843	2882	39	TTGTAATAAGAAAGCGTTCGTGATGTAGCAACAGTGATTT	62.44	24	7	5	12	10
1715	28423	28448	25	AGGCAATAGTGCGACCACCCTTACGA	61.11538462	21667	28454	28493	39	GGTTTTCAAGCCAGATTCATTATGGTATTCGGCAAGACTA	64.49	24	1	11	12	6
1712	28416	28441	25	CCTCCAAAGGCAATAGTGCGACCACC	62.69230769	21665	28452	28491	39	ATGGTTTTCAAGCCAGATTCATTATGGTATTCGGCAAGAC	64.49	24	2	11	13	11
1716	28424	28449	25	GGCAATAGTGCGACCACCCTTACGAA	61.11538462	21667	28454	28493	39	GGTTTTCAAGCCAGATTCATTATGGTATTCGGCAAGACTA	64.49	24	2	11	13	5
1717	28425	28450	25	GCAATAGTGCGACCACCCTTACGAAG	61.11538462	21665	28452	28491	39	ATGGTTTTCAAGCCAGATTCATTATGGTATTCGGCAAGAC	64.49	24	2	11	13	2
1718	28426	28451	25	CAATAGTGCGACCACCCTTACGAAGA	59.53846154	21666	28453	28492	39	TGGTTTTCAAGCCAGATTCATTATGGTATTCGGCAAGACT	64.49	24	2	11	13	2
1719	28427	28452	25	AATAGTGCGACCACCCTTACGAAGAA	57.96153846	21667	28454	28493	39	GGTTTTCAAGCCAGATTCATTATGGTATTCGGCAAGACTA	64.49	24	2	11	13	2
366	2805	2830	25	AACCTGAGTCACCTGCTACACGCTGC	62.69230769	21324	2843	2882	39	TTGTAATAAGAAAGCGTTCGTGATGTAGCAACAGTGATTT	62.44	24	10	5	15	13
1723	28437	28462	25	CCACCCTTACGAAGAATGGTTTTCAA	56.38461538	21685	28472	28511	39	ATTATGGTATTCGGCAAGACTATGCTCAGGTCCTACTTCT	65.515	24	12	5	17	10
371	2810	2835	25	GAGTCACCTGCTACACGCTGCGAAGC	64.26923077	21326	2855	2894	39	AGCGTTCGTGATGTAGCAACAGTGATTTCTTTAGGCAGGT	66.54	24	1	21	22	20
371	2810	2835	25	GAGTCACCTGCTACACGCTGCGAAGC	64.26923077	21329	2858	2897	39	GTTCGTGATGTAGCAACAGTGATTTCTTTAGGCAGGTCCT	66.54	24	1	22	23	23
1258	19861	19886	25	CTGAGGTGATAGAGGTTTGTGGTGGT	59.53846154	21553	19900	19939	39	CAGAACCTGAGTTACTGAAGTCATTGAGAGCCTTTGCGAG	67.565	24	8	19	27	14
259	1559	1584	25	AGTTGAATCTGAGGGTCCACCAAACG	59.53846154	21298	1606	1645	39	GATTTTGGGGTCCATTATCAGACATTTTAGTTTGTTCGTT	62.44	24	8	20	28	22
368	2807	2832	25	CCTGAGTCACCTGCTACACGCTGCGA	64.26923077	21326	2855	2894	39	AGCGTTCGTGATGTAGCAACAGTGATTTCTTTAGGCAGGT	66.54	24	7	21	28	23
369	2808	2833	25	CTGAGTCACCTGCTACACGCTGCGAA	62.69230769	21326	2855	2894	39	AGCGTTCGTGATGTAGCAACAGTGATTTCTTTAGGCAGGT	66.54	24	7	21	28	22
370	2809	2834	25	TGAGTCACCTGCTACACGCTGCGAAG	62.69230769	21327	2856	2895	39	GCGTTCGTGATGTAGCAACAGTGATTTCTTTAGGCAGGTC	67.565	24	6	22	28	22
370	2809	2834	25	TGAGTCACCTGCTACACGCTGCGAAG	62.69230769	21328	2857	2896	39	CGTTCGTGATGTAGCAACAGTGATTTCTTTAGGCAGGTCC	67.565	24	6	22	28	23
259	1559	1584	25	AGTTGAATCTGAGGGTCCACCAAACG	59.53846154	21299	1607	1646	39	ATTTTGGGGTCCATTATCAGACATTTTAGTTTGTTCGTTT	61.415	24	8	21	29	23
369	2808	2833	25	CTGAGTCACCTGCTACACGCTGCGAA	62.69230769	21327	2856	2895	39	GCGTTCGTGATGTAGCAACAGTGATTTCTTTAGGCAGGTC	67.565	24	7	22	29	23
369	2808	2833	25	CTGAGTCACCTGCTACACGCTGCGAA	62.69230769	21329	2858	2897	39	GTTCGTGATGTAGCAACAGTGATTTCTTTAGGCAGGTCCT	66.54	24	7	22	29	25
256	1556	1581	25	GCCAGTTGAATCTGAGGGTCCACCAA	61.11538462	21298	1606	1645	39	GATTTTGGGGTCCATTATCAGACATTTTAGTTTGTTCGTT	62.44	24	10	20	30	25
257	1557	1582	25	CCAGTTGAATCTGAGGGTCCACCAAA	59.53846154	21298	1606	1645	39	GATTTTGGGGTCCATTATCAGACATTTTAGTTTGTTCGTT	62.44	24	10	20	30	24
367	2806	2831	25	ACCTGAGTCACCTGCTACACGCTGCG	64.26923077	21325	2854	2893	39	AAGCGTTCGTGATGTAGCAACAGTGATTTCTTTAGGCAGG	66.54	24	9	21	30	23
258	1558	1583	25	CAGTTGAATCTGAGGGTCCACCAAAC	59.53846154	21298	1606	1645	39	GATTTTGGGGTCCATTATCAGACATTTTAGTTTGTTCGTT	62.44	24	11	20	31	23
259	1559	1584	25	AGTTGAATCTGAGGGTCCACCAAACG	59.53846154	21300	1608	1647	39	TTTTGGGGTCCATTATCAGACATTTTAGTTTGTTCGTTTA	61.415	24	8	23	31	24
258	1558	1583	25	CAGTTGAATCTGAGGGTCCACCAAAC	59.53846154	21299	1607	1646	39	ATTTTGGGGTCCATTATCAGACATTTTAGTTTGTTCGTTT	61.415	24	11	21	32	24
1533	26647	26672	25	GATTGTCCTCACTGCCGTCTTGTTGA	59.53846154	21619	26681	26720	39	TTGTTGACTATCATCATCTAACCAATCTTCTTCTTGCTCT	62.44	24	18	14	32	9
258	1558	1583	25	CAGTTGAATCTGAGGGTCCACCAAAC	59.53846154	21300	1608	1647	39	TTTTGGGGTCCATTATCAGACATTTTAGTTTGTTCGTTTA	61.415	24	11	23	34	25
1569	26942	26967	25	CTCATCTAAATCAATGCCCAGTGGTG	57.96153846	21646	26989	27028	39	GCAAAGTTTTTATGACAGCATCTGCCACAACACAGGCGAA	66.54	24	10	25	35	22
1533	26647	26672	25	GATTGTCCTCACTGCCGTCTTGTTGA	59.53846154	21620	26682	26721	39	TGTTGACTATCATCATCTAACCAATCTTCTTCTTGCTCTT	62.44	24	18	18	36	10
1532	26646	26671	25	TGATTGTCCTCACTGCCGTCTTGTTG	59.53846154	21617	26679	26718	39	GTTTGTTGACTATCATCATCTAACCAATCTTCTTCTTGCT	62.44	24	36	11	47	8
1264	19867	19892	25	TGATAGAGGTTTGTGGTGGTTGGTAA	56.38461538	21553	19900	19939	39	CAGAACCTGAGTTACTGAAGTCATTGAGAGCCTTTGCGAG	67.565	24	29	19	48	8
1537	26651	26676	25	GTCCTCACTGCCGTCTTGTTGACCAA	61.11538462	21623	26685	26724	39	TGACTATCATCATCTAACCAATCTTCTTCTTGCTCTTCTT	62.44	24	12	38	50	9
1265	19868	19893	25	GATAGAGGTTTGTGGTGGTTGGTAAA	56.38461538	21554	19901	19940	39	AGAACCTGAGTTACTGAAGTCATTGAGAGCCTTTGCGAGA	66.54	24	32	19	51	8
1267	19870	19895	25	TAGAGGTTTGTGGTGGTTGGTAAAGA	56.38461538	21553	19900	19939	39	CAGAACCTGAGTTACTGAAGTCATTGAGAGCCTTTGCGAG	67.565	24	32	19	51	5
1524	26638	26663	25	TAGTTGTCTGATTGTCCTCACTGCCG	59.53846154	21614	26676	26715	39	ACAGTTTGTTGACTATCATCATCTAACCAATCTTCTTCTT	61.415	24	49	7	56	13
1525	26639	26664	25	AGTTGTCTGATTGTCCTCACTGCCGT	59.53846154	21614	26676	26715	39	ACAGTTTGTTGACTATCATCATCTAACCAATCTTCTTCTT	61.415	24	49	7	56	12
1527	26641	26666	25	TTGTCTGATTGTCCTCACTGCCGTCT	59.53846154	21614	26676	26715	39	ACAGTTTGTTGACTATCATCATCTAACCAATCTTCTTCTT	61.415	24	49	7	56	10
1533	26647	26672	25	GATTGTCCTCACTGCCGTCTTGTTGA	59.53846154	21623	26685	26724	39	TGACTATCATCATCTAACCAATCTTCTTCTTGCTCTTCTT	62.44	24	18	38	56	13
1524	26638	26663	25	TAGTTGTCTGATTGTCCTCACTGCCG	59.53846154	21615	26677	26716	39	CAGTTTGTTGACTATCATCATCTAACCAATCTTCTTCTTG	62.44	24	49	8	57	14
1525	26639	26664	25	AGTTGTCTGATTGTCCTCACTGCCGT	59.53846154	21615	26677	26716	39	CAGTTTGTTGACTATCATCATCTAACCAATCTTCTTCTTG	62.44	24	49	8	57	13
1529	26643	26668	25	GTCTGATTGTCCTCACTGCCGTCTTG	61.11538462	21617	26679	26718	39	GTTTGTTGACTATCATCATCTAACCAATCTTCTTCTTGCT	62.44	24	46	11	57	11
1523	26637	26662	25	GTAGTTGTCTGATTGTCCTCACTGCC	59.53846154	21614	26676	26715	39	ACAGTTTGTTGACTATCATCATCTAACCAATCTTCTTCTT	61.415	24	51	7	58	14
1526	26640	26665	25	GTTGTCTGATTGTCCTCACTGCCGTC	61.11538462	21614	26676	26715	39	ACAGTTTGTTGACTATCATCATCTAACCAATCTTCTTCTT	61.415	24	51	7	58	11
1524	26638	26663	25	TAGTTGTCTGATTGTCCTCACTGCCG	59.53846154	21616	26678	26717	39	AGTTTGTTGACTATCATCATCTAACCAATCTTCTTCTTGC	62.44	24	49	10	59	15
1525	26639	26664	25	AGTTGTCTGATTGTCCTCACTGCCGT	59.53846154	21616	26678	26717	39	AGTTTGTTGACTATCATCATCTAACCAATCTTCTTCTTGC	62.44	24	49	10	59	14
1526	26640	26665	25	GTTGTCTGATTGTCCTCACTGCCGTC	61.11538462	21615	26677	26716	39	CAGTTTGTTGACTATCATCATCTAACCAATCTTCTTCTTG	62.44	24	51	8	59	12
1524	26638	26663	25	TAGTTGTCTGATTGTCCTCACTGCCG	59.53846154	21617	26679	26718	39	GTTTGTTGACTATCATCATCTAACCAATCTTCTTCTTGCT	62.44	24	49	11	60	16
1537	26651	26676	25	GTCCTCACTGCCGTCTTGTTGACCAA	61.11538462	21624	26686	26725	39	GACTATCATCATCTAACCAATCTTCTTCTTGCTCTTCTTC	63.465	24	12	48	60	10
420	3070	3095	25	CGCAAACAGTCTGAAAGAAGCAATGA	56.38461538	21341	3103	3142	39	GAGCCACATCAAGCCTACAAGACAAGCCATTGCGATAGCA	68.59	24	58	3	61	8
1523	26637	26662	25	GTAGTTGTCTGATTGTCCTCACTGCC	59.53846154	21616	26678	26717	39	AGTTTGTTGACTATCATCATCTAACCAATCTTCTTCTTGC	62.44	24	51	10	61	16
1524	26638	26663	25	TAGTTGTCTGATTGTCCTCACTGCCG	59.53846154	21618	26680	26719	39	TTTGTTGACTATCATCATCTAACCAATCTTCTTCTTGCTC	62.44	24	49	12	61	17
1526	26640	26665	25	GTTGTCTGATTGTCCTCACTGCCGTC	61.11538462	21616	26678	26717	39	AGTTTGTTGACTATCATCATCTAACCAATCTTCTTCTTGC	62.44	24	51	10	61	13
1523	26637	26662	25	GTAGTTGTCTGATTGTCCTCACTGCC	59.53846154	21617	26679	26718	39	GTTTGTTGACTATCATCATCTAACCAATCTTCTTCTTGCT	62.44	24	51	11	62	17
1562	26854	26879	25	CATCTGGAGGGTAGAAAGAACAATAC	56.38461538	21645	26896	26935	39	TAAACTCACCAGACTCATCAAATAAGTAGTATGTAGCCAT	62.44	24	52	10	62	17
101	917	942	25	GCCTTTACCAGACATTTTGCTCTCAA	56.38461538	21284	944	983	39	CTGGTTCAATCTGTCAAGCAGCAGCAAAGCAAGAGCAGCA	68.59	24	37	26	63	2
101	917	942	25	GCCTTTACCAGACATTTTGCTCTCAA	56.38461538	21285	945	984	39	TGGTTCAATCTGTCAAGCAGCAGCAAAGCAAGAGCAGCAT	67.565	24	37	26	63	3
102	918	943	25	CCTTTACCAGACATTTTGCTCTCAAG	56.38461538	21286	946	985	39	GGTTCAATCTGTCAAGCAGCAGCAAAGCAAGAGCAGCATC	68.59	24	37	26	63	3
103	919	944	25	CTTTACCAGACATTTTGCTCTCAAGC	56.38461538	21286	946	985	39	GGTTCAATCTGTCAAGCAGCAGCAAAGCAAGAGCAGCATC	68.59	24	37	26	63	2
1523	26637	26662	25	GTAGTTGTCTGATTGTCCTCACTGCC	59.53846154	21618	26680	26719	39	TTTGTTGACTATCATCATCTAACCAATCTTCTTCTTGCTC	62.44	24	51	12	63	18
1526	26640	26665	25	GTTGTCTGATTGTCCTCACTGCCGTC	61.11538462	21618	26680	26719	39	TTTGTTGACTATCATCATCTAACCAATCTTCTTCTTGCTC	62.44	24	51	12	63	15
103	919	944	25	CTTTACCAGACATTTTGCTCTCAAGC	56.38461538	21287	947	986	39	GTTCAATCTGTCAAGCAGCAGCAAAGCAAGAGCAGCATCA	67.565	24	37	28	65	3
1523	26637	26662	25	GTAGTTGTCTGATTGTCCTCACTGCC	59.53846154	21619	26681	26720	39	TTGTTGACTATCATCATCTAACCAATCTTCTTCTTGCTCT	62.44	24	51	14	65	19
101	917	942	25	GCCTTTACCAGACATTTTGCTCTCAA	56.38461538	21289	949	988	39	TCAATCTGTCAAGCAGCAGCAAAGCAAGAGCAGCATCACC	68.59	24	37	29	66	7
101	917	942	25	GCCTTTACCAGACATTTTGCTCTCAA	56.38461538	21291	951	990	39	AATCTGTCAAGCAGCAGCAAAGCAAGAGCAGCATCACCGC	69.615	24	37	29	66	9
102	918	943	25	CCTTTACCAGACATTTTGCTCTCAAG	56.38461538	21289	949	988	39	TCAATCTGTCAAGCAGCAGCAAAGCAAGAGCAGCATCACC	68.59	24	37	29	66	6
102	918	943	25	CCTTTACCAGACATTTTGCTCTCAAG	56.38461538	21292	952	991	39	ATCTGTCAAGCAGCAGCAAAGCAAGAGCAGCATCACCGCC	70.64	24	37	29	66	9
103	919	944	25	CTTTACCAGACATTTTGCTCTCAAGC	56.38461538	21290	950	989	39	CAATCTGTCAAGCAGCAGCAAAGCAAGAGCAGCATCACCG	69.615	24	37	29	66	6
1525	26639	26664	25	AGTTGTCTGATTGTCCTCACTGCCGT	59.53846154	21620	26682	26721	39	TGTTGACTATCATCATCTAACCAATCTTCTTCTTGCTCTT	62.44	24	49	18	67	18
1523	26637	26662	25	GTAGTTGTCTGATTGTCCTCACTGCC	59.53846154	21620	26682	26721	39	TGTTGACTATCATCATCTAACCAATCTTCTTCTTGCTCTT	62.44	24	51	18	69	20
1524	26638	26663	25	TAGTTGTCTGATTGTCCTCACTGCCG	59.53846154	21621	26683	26722	39	GTTGACTATCATCATCTAACCAATCTTCTTCTTGCTCTTC	63.465	24	49	28	77	20
1525	26639	26664	25	AGTTGTCTGATTGTCCTCACTGCCGT	59.53846154	21621	26683	26722	39	GTTGACTATCATCATCTAACCAATCTTCTTCTTGCTCTTC	63.465	24	49	28	77	19
771	9907	9932	25	CTACCATCAAAAAAGACAGTGAGTGG	56.38461538	21451	9934	9973	39	GCACAAATCGTTTCAGTTGGTTTCTTGGCTATGTCAGTCA	65.515	24	62	16	78	2
771	9907	9932	25	CTACCATCAAAAAAGACAGTGAGTGG	56.38461538	21452	9935	9974	39	CACAAATCGTTTCAGTTGGTTTCTTGGCTATGTCAGTCAT	64.49	24	62	16	78	3
1527	26641	26666	25	TTGTCTGATTGTCCTCACTGCCGTCT	59.53846154	21622	26684	26723	39	TTGACTATCATCATCTAACCAATCTTCTTCTTGCTCTTCT	62.44	24	49	30	79	18
1526	26640	26665	25	GTTGTCTGATTGTCCTCACTGCCGTC	61.11538462	21622	26684	26723	39	TTGACTATCATCATCTAACCAATCTTCTTCTTGCTCTTCT	62.44	24	51	30	81	19
1525	26639	26664	25	AGTTGTCTGATTGTCCTCACTGCCGT	59.53846154	21623	26685	26724	39	TGACTATCATCATCTAACCAATCTTCTTCTTGCTCTTCTT	62.44	24	49	38	87	21
1523	26637	26662	25	GTAGTTGTCTGATTGTCCTCACTGCC	59.53846154	21623	26685	26724	39	TGACTATCATCATCTAACCAATCTTCTTCTTGCTCTTCTT	62.44	24	51	38	89	23
479	4117	4142	25	TTCCAGCAAAGCCAAAGCCTCATTAT	56.38461538	21364	4167	4206	39	CAAGAAGTAGACTAAAGCATAAAGATAGAGAAAAGGGGCT	63.465	24	44	47	91	25
25	438	463	25	GCAGCAGGAAGAAGAGTCACAGTTTG	59.53846154	21260	465	504	39	TGTTTCTTCTGTCTCTGCGGTAAGGCTTGAGTTTCATCAG	66.54	24	98	4	102	2
1526	26640	26665	25	GTTGTCTGATTGTCCTCACTGCCGTC	61.11538462	21625	26687	26726	39	ACTATCATCATCTAACCAATCTTCTTCTTGCTCTTCTTCA	62.44	24	51	52	103	22
1714	28418	28443	25	TCCAAAGGCAATAGTGCGACCACCCT	61.11538462	22042	28461	28501	40	AAGCCAGATTCATTATGGTATTCGGCAAGACTATGCTCAGG	66.5	24	0	4	4	18
1714	28418	28443	25	TCCAAAGGCAATAGTGCGACCACCCT	61.11538462	22048	28467	28507	40	GATTCATTATGGTATTCGGCAAGACTATGCTCAGGTCCTAC	66.5	24	0	4	4	24
1715	28423	28448	25	AGGCAATAGTGCGACCACCCTTACGA	61.11538462	22042	28461	28501	40	AAGCCAGATTCATTATGGTATTCGGCAAGACTATGCTCAGG	66.5	24	1	4	5	13
1716	28424	28449	25	GGCAATAGTGCGACCACCCTTACGAA	61.11538462	22039	28458	28498	40	TTCAAGCCAGATTCATTATGGTATTCGGCAAGACTATGCTC	65.5	24	2	3	5	9
1716	28424	28449	25	GGCAATAGTGCGACCACCCTTACGAA	61.11538462	22041	28460	28500	40	CAAGCCAGATTCATTATGGTATTCGGCAAGACTATGCTCAG	66.5	24	2	3	5	11
1716	28424	28449	25	GGCAATAGTGCGACCACCCTTACGAA	61.11538462	22047	28466	28506	40	AGATTCATTATGGTATTCGGCAAGACTATGCTCAGGTCCTA	65.5	24	2	3	5	17
1716	28424	28449	25	GGCAATAGTGCGACCACCCTTACGAA	61.11538462	22049	28468	28508	40	ATTCATTATGGTATTCGGCAAGACTATGCTCAGGTCCTACT	65.5	24	2	3	5	19
1717	28425	28450	25	GCAATAGTGCGACCACCCTTACGAAG	61.11538462	22040	28459	28499	40	TCAAGCCAGATTCATTATGGTATTCGGCAAGACTATGCTCA	65.5	24	2	3	5	9
1717	28425	28450	25	GCAATAGTGCGACCACCCTTACGAAG	61.11538462	22041	28460	28500	40	CAAGCCAGATTCATTATGGTATTCGGCAAGACTATGCTCAG	66.5	24	2	3	5	10
1718	28426	28451	25	CAATAGTGCGACCACCCTTACGAAGA	59.53846154	22041	28460	28500	40	CAAGCCAGATTCATTATGGTATTCGGCAAGACTATGCTCAG	66.5	24	2	3	5	9
1719	28427	28452	25	AATAGTGCGACCACCCTTACGAAGAA	57.96153846	22040	28459	28499	40	TCAAGCCAGATTCATTATGGTATTCGGCAAGACTATGCTCA	65.5	24	2	3	5	7
1720	28428	28453	25	ATAGTGCGACCACCCTTACGAAGAAT	57.96153846	22049	28468	28508	40	ATTCATTATGGTATTCGGCAAGACTATGCTCAGGTCCTACT	65.5	24	2	3	5	15
1712	28416	28441	25	CCTCCAAAGGCAATAGTGCGACCACC	62.69230769	22042	28461	28501	40	AAGCCAGATTCATTATGGTATTCGGCAAGACTATGCTCAGG	66.5	24	2	4	6	20
1713	28417	28442	25	CTCCAAAGGCAATAGTGCGACCACCC	62.69230769	22043	28462	28502	40	AGCCAGATTCATTATGGTATTCGGCAAGACTATGCTCAGGT	66.5	24	1	5	6	20
1715	28423	28448	25	AGGCAATAGTGCGACCACCCTTACGA	61.11538462	22052	28471	28511	40	CATTATGGTATTCGGCAAGACTATGCTCAGGTCCTACTTCT	66.5	24	1	5	6	23
1717	28425	28450	25	GCAATAGTGCGACCACCCTTACGAAG	61.11538462	22037	28456	28496	40	TTTTCAAGCCAGATTCATTATGGTATTCGGCAAGACTATGC	64.5	24	2	4	6	6
1717	28425	28450	25	GCAATAGTGCGACCACCCTTACGAAG	61.11538462	22050	28469	28509	40	TTCATTATGGTATTCGGCAAGACTATGCTCAGGTCCTACTT	65.5	24	2	4	6	19
1717	28425	28450	25	GCAATAGTGCGACCACCCTTACGAAG	61.11538462	22051	28470	28510	40	TCATTATGGTATTCGGCAAGACTATGCTCAGGTCCTACTTC	66.5	24	2	4	6	20
1718	28426	28451	25	CAATAGTGCGACCACCCTTACGAAGA	59.53846154	22038	28457	28497	40	TTTCAAGCCAGATTCATTATGGTATTCGGCAAGACTATGCT	64.5	24	2	4	6	6
1718	28426	28451	25	CAATAGTGCGACCACCCTTACGAAGA	59.53846154	22042	28461	28501	40	AAGCCAGATTCATTATGGTATTCGGCAAGACTATGCTCAGG	66.5	24	2	4	6	10
1718	28426	28451	25	CAATAGTGCGACCACCCTTACGAAGA	59.53846154	22044	28463	28503	40	GCCAGATTCATTATGGTATTCGGCAAGACTATGCTCAGGTC	67.5	24	2	4	6	12
1718	28426	28451	25	CAATAGTGCGACCACCCTTACGAAGA	59.53846154	22051	28470	28510	40	TCATTATGGTATTCGGCAAGACTATGCTCAGGTCCTACTTC	66.5	24	2	4	6	19
1719	28427	28452	25	AATAGTGCGACCACCCTTACGAAGAA	57.96153846	22037	28456	28496	40	TTTTCAAGCCAGATTCATTATGGTATTCGGCAAGACTATGC	64.5	24	2	4	6	4
1719	28427	28452	25	AATAGTGCGACCACCCTTACGAAGAA	57.96153846	22038	28457	28497	40	TTTCAAGCCAGATTCATTATGGTATTCGGCAAGACTATGCT	64.5	24	2	4	6	5
1720	28428	28453	25	ATAGTGCGACCACCCTTACGAAGAAT	57.96153846	22037	28456	28496	40	TTTTCAAGCCAGATTCATTATGGTATTCGGCAAGACTATGC	64.5	24	2	4	6	3
1720	28428	28453	25	ATAGTGCGACCACCCTTACGAAGAAT	57.96153846	22038	28457	28497	40	TTTCAAGCCAGATTCATTATGGTATTCGGCAAGACTATGCT	64.5	24	2	4	6	4
1720	28428	28453	25	ATAGTGCGACCACCCTTACGAAGAAT	57.96153846	22042	28461	28501	40	AAGCCAGATTCATTATGGTATTCGGCAAGACTATGCTCAGG	66.5	24	2	4	6	8
1720	28428	28453	25	ATAGTGCGACCACCCTTACGAAGAAT	57.96153846	22048	28467	28507	40	GATTCATTATGGTATTCGGCAAGACTATGCTCAGGTCCTAC	66.5	24	2	4	6	14
1721	28429	28454	25	TAGTGCGACCACCCTTACGAAGAATG	59.53846154	22039	28458	28498	40	TTCAAGCCAGATTCATTATGGTATTCGGCAAGACTATGCTC	65.5	24	3	3	6	4
1721	28429	28454	25	TAGTGCGACCACCCTTACGAAGAATG	59.53846154	22047	28466	28506	40	AGATTCATTATGGTATTCGGCAAGACTATGCTCAGGTCCTA	65.5	24	3	3	6	12
1722	28430	28455	25	AGTGCGACCACCCTTACGAAGAATGG	61.11538462	22040	28459	28499	40	TCAAGCCAGATTCATTATGGTATTCGGCAAGACTATGCTCA	65.5	24	3	3	6	4
1722	28430	28455	25	AGTGCGACCACCCTTACGAAGAATGG	61.11538462	22049	28468	28508	40	ATTCATTATGGTATTCGGCAAGACTATGCTCAGGTCCTACT	65.5	24	3	3	6	13
1716	28424	28449	25	GGCAATAGTGCGACCACCCTTACGAA	61.11538462	22053	28472	28512	40	ATTATGGTATTCGGCAAGACTATGCTCAGGTCCTACTTCTG	66.5	24	2	5	7	23
1717	28425	28450	25	GCAATAGTGCGACCACCCTTACGAAG	61.11538462	22043	28462	28502	40	AGCCAGATTCATTATGGTATTCGGCAAGACTATGCTCAGGT	66.5	24	2	5	7	12
1719	28427	28452	25	AATAGTGCGACCACCCTTACGAAGAA	57.96153846	22043	28462	28502	40	AGCCAGATTCATTATGGTATTCGGCAAGACTATGCTCAGGT	66.5	24	2	5	7	10
1719	28427	28452	25	AATAGTGCGACCACCCTTACGAAGAA	57.96153846	22052	28471	28511	40	CATTATGGTATTCGGCAAGACTATGCTCAGGTCCTACTTCT	66.5	24	2	5	7	19
1721	28429	28454	25	TAGTGCGACCACCCTTACGAAGAATG	59.53846154	22038	28457	28497	40	TTTCAAGCCAGATTCATTATGGTATTCGGCAAGACTATGCT	64.5	24	3	4	7	3
1721	28429	28454	25	TAGTGCGACCACCCTTACGAAGAATG	59.53846154	22048	28467	28507	40	GATTCATTATGGTATTCGGCAAGACTATGCTCAGGTCCTAC	66.5	24	3	4	7	13
1722	28430	28455	25	AGTGCGACCACCCTTACGAAGAATGG	61.11538462	22038	28457	28497	40	TTTCAAGCCAGATTCATTATGGTATTCGGCAAGACTATGCT	64.5	24	3	4	7	2
1722	28430	28455	25	AGTGCGACCACCCTTACGAAGAATGG	61.11538462	22048	28467	28507	40	GATTCATTATGGTATTCGGCAAGACTATGCTCAGGTCCTAC	66.5	24	3	4	7	12
1721	28429	28454	25	TAGTGCGACCACCCTTACGAAGAATG	59.53846154	22052	28471	28511	40	CATTATGGTATTCGGCAAGACTATGCTCAGGTCCTACTTCT	66.5	24	3	5	8	17
1722	28430	28455	25	AGTGCGACCACCCTTACGAAGAATGG	61.11538462	22053	28472	28512	40	ATTATGGTATTCGGCAAGACTATGCTCAGGTCCTACTTCTG	66.5	24	3	5	8	17
1714	28418	28443	25	TCCAAAGGCAATAGTGCGACCACCCT	61.11538462	22036	28455	28495	40	GTTTTCAAGCCAGATTCATTATGGTATTCGGCAAGACTATG	64.5	24	0	9	9	12
1713	28417	28442	25	CTCCAAAGGCAATAGTGCGACCACCC	62.69230769	22036	28455	28495	40	GTTTTCAAGCCAGATTCATTATGGTATTCGGCAAGACTATG	64.5	24	1	9	10	13
1714	28418	28443	25	TCCAAAGGCAATAGTGCGACCACCCT	61.11538462	22034	28453	28493	40	TGGTTTTCAAGCCAGATTCATTATGGTATTCGGCAAGACTA	64.5	24	0	11	11	10
1716	28424	28449	25	GGCAATAGTGCGACCACCCTTACGAA	61.11538462	22036	28455	28495	40	GTTTTCAAGCCAGATTCATTATGGTATTCGGCAAGACTATG	64.5	24	2	9	11	6
1719	28427	28452	25	AATAGTGCGACCACCCTTACGAAGAA	57.96153846	22036	28455	28495	40	GTTTTCAAGCCAGATTCATTATGGTATTCGGCAAGACTATG	64.5	24	2	9	11	3
368	2807	2832	25	CCTGAGTCACCTGCTACACGCTGCGA	64.26923077	21754	2842	2882	40	TTTGTAATAAGAAAGCGTTCGTGATGTAGCAACAGTGATTT	62.5	24	7	5	12	10
1715	28423	28448	25	AGGCAATAGTGCGACCACCCTTACGA	61.11538462	22035	28454	28494	40	GGTTTTCAAGCCAGATTCATTATGGTATTCGGCAAGACTAT	64.5	24	1	11	12	6
1712	28416	28441	25	CCTCCAAAGGCAATAGTGCGACCACC	62.69230769	22033	28452	28492	40	ATGGTTTTCAAGCCAGATTCATTATGGTATTCGGCAAGACT	64.5	24	2	11	13	11
1716	28424	28449	25	GGCAATAGTGCGACCACCCTTACGAA	61.11538462	22035	28454	28494	40	GGTTTTCAAGCCAGATTCATTATGGTATTCGGCAAGACTAT	64.5	24	2	11	13	5
1717	28425	28450	25	GCAATAGTGCGACCACCCTTACGAAG	61.11538462	22033	28452	28492	40	ATGGTTTTCAAGCCAGATTCATTATGGTATTCGGCAAGACT	64.5	24	2	11	13	2
1717	28425	28450	25	GCAATAGTGCGACCACCCTTACGAAG	61.11538462	22035	28454	28494	40	GGTTTTCAAGCCAGATTCATTATGGTATTCGGCAAGACTAT	64.5	24	2	11	13	4
1718	28426	28451	25	CAATAGTGCGACCACCCTTACGAAGA	59.53846154	22034	28453	28493	40	TGGTTTTCAAGCCAGATTCATTATGGTATTCGGCAAGACTA	64.5	24	2	11	13	2
1723	28437	28462	25	CCACCCTTACGAAGAATGGTTTTCAA	56.38461538	22053	28472	28512	40	ATTATGGTATTCGGCAAGACTATGCTCAGGTCCTACTTCTG	66.5	24	12	5	17	10
371	2810	2835	25	GAGTCACCTGCTACACGCTGCGAAGC	64.26923077	21756	2855	2895	40	AGCGTTCGTGATGTAGCAACAGTGATTTCTTTAGGCAGGTC	67.5	24	1	22	23	20
370	2809	2834	25	TGAGTCACCTGCTACACGCTGCGAAG	62.69230769	21755	2854	2894	40	AAGCGTTCGTGATGTAGCAACAGTGATTTCTTTAGGCAGGT	66.5	24	6	21	27	20
1258	19861	19886	25	CTGAGGTGATAGAGGTTTGTGGTGGT	59.53846154	21943	19900	19940	40	CAGAACCTGAGTTACTGAAGTCATTGAGAGCCTTTGCGAGA	67.5	24	8	19	27	14
370	2809	2834	25	TGAGTCACCTGCTACACGCTGCGAAG	62.69230769	21757	2856	2896	40	GCGTTCGTGATGTAGCAACAGTGATTTCTTTAGGCAGGTCC	68.5	24	6	22	28	22
370	2809	2834	25	TGAGTCACCTGCTACACGCTGCGAAG	62.69230769	21758	2857	2897	40	CGTTCGTGATGTAGCAACAGTGATTTCTTTAGGCAGGTCCT	67.5	24	6	22	28	23
259	1559	1584	25	AGTTGAATCTGAGGGTCCACCAAACG	59.53846154	21733	1606	1646	40	GATTTTGGGGTCCATTATCAGACATTTTAGTTTGTTCGTTT	62.5	24	8	21	29	22
368	2807	2832	25	CCTGAGTCACCTGCTACACGCTGCGA	64.26923077	21756	2855	2895	40	AGCGTTCGTGATGTAGCAACAGTGATTTCTTTAGGCAGGTC	67.5	24	7	22	29	23
369	2808	2833	25	CTGAGTCACCTGCTACACGCTGCGAA	62.69230769	21756	2855	2895	40	AGCGTTCGTGATGTAGCAACAGTGATTTCTTTAGGCAGGTC	67.5	24	7	22	29	22
369	2808	2833	25	CTGAGTCACCTGCTACACGCTGCGAA	62.69230769	21757	2856	2896	40	GCGTTCGTGATGTAGCAACAGTGATTTCTTTAGGCAGGTCC	68.5	24	7	22	29	23
256	1556	1581	25	GCCAGTTGAATCTGAGGGTCCACCAA	61.11538462	21733	1606	1646	40	GATTTTGGGGTCCATTATCAGACATTTTAGTTTGTTCGTTT	62.5	24	10	21	31	25
257	1557	1582	25	CCAGTTGAATCTGAGGGTCCACCAAA	59.53846154	21733	1606	1646	40	GATTTTGGGGTCCATTATCAGACATTTTAGTTTGTTCGTTT	62.5	24	10	21	31	24
259	1559	1584	25	AGTTGAATCTGAGGGTCCACCAAACG	59.53846154	21734	1607	1647	40	ATTTTGGGGTCCATTATCAGACATTTTAGTTTGTTCGTTTA	61.5	24	8	23	31	23
259	1559	1584	25	AGTTGAATCTGAGGGTCCACCAAACG	59.53846154	21735	1608	1648	40	TTTTGGGGTCCATTATCAGACATTTTAGTTTGTTCGTTTAG	62.5	24	8	23	31	24
258	1558	1583	25	CAGTTGAATCTGAGGGTCCACCAAAC	59.53846154	21733	1606	1646	40	GATTTTGGGGTCCATTATCAGACATTTTAGTTTGTTCGTTT	62.5	24	11	21	32	23
1573	26947	26972	25	CTAAATCAATGCCCAGTGGTGTAAGT	56.38461538	22019	26989	27029	40	GCAAAGTTTTTATGACAGCATCTGCCACAACACAGGCGAAC	67.5	24	7	25	32	17
258	1558	1583	25	CAGTTGAATCTGAGGGTCCACCAAAC	59.53846154	21734	1607	1647	40	ATTTTGGGGTCCATTATCAGACATTTTAGTTTGTTCGTTTA	61.5	24	11	23	34	24
258	1558	1583	25	CAGTTGAATCTGAGGGTCCACCAAAC	59.53846154	21735	1608	1648	40	TTTTGGGGTCCATTATCAGACATTTTAGTTTGTTCGTTTAG	62.5	24	11	23	34	25
1569	26942	26967	25	CTCATCTAAATCAATGCCCAGTGGTG	57.96153846	22019	26989	27029	40	GCAAAGTTTTTATGACAGCATCTGCCACAACACAGGCGAAC	67.5	24	10	25	35	22
1533	26647	26672	25	GATTGTCCTCACTGCCGTCTTGTTGA	59.53846154	21995	26681	26721	40	TTGTTGACTATCATCATCTAACCAATCTTCTTCTTGCTCTT	62.5	24	18	18	36	9
1264	19867	19892	25	TGATAGAGGTTTGTGGTGGTTGGTAA	56.38461538	21943	19900	19940	40	CAGAACCTGAGTTACTGAAGTCATTGAGAGCCTTTGCGAGA	67.5	24	29	19	48	8
1531	26645	26670	25	CTGATTGTCCTCACTGCCGTCTTGTT	59.53846154	21990	26676	26716	40	ACAGTTTGTTGACTATCATCATCTAACCAATCTTCTTCTTG	62.5	24	40	8	48	6
1532	26646	26671	25	TGATTGTCCTCACTGCCGTCTTGTTG	59.53846154	21993	26679	26719	40	GTTTGTTGACTATCATCATCTAACCAATCTTCTTCTTGCTC	63.5	24	36	12	48	8
1265	19868	19893	25	GATAGAGGTTTGTGGTGGTTGGTAAA	56.38461538	21944	19901	19941	40	AGAACCTGAGTTACTGAAGTCATTGAGAGCCTTTGCGAGAT	66.5	24	32	19	51	8
1267	19870	19895	25	TAGAGGTTTGTGGTGGTTGGTAAAGA	56.38461538	21943	19900	19940	40	CAGAACCTGAGTTACTGAAGTCATTGAGAGCCTTTGCGAGA	67.5	24	32	19	51	5
1524	26638	26663	25	TAGTTGTCTGATTGTCCTCACTGCCG	59.53846154	21990	26676	26716	40	ACAGTTTGTTGACTATCATCATCTAACCAATCTTCTTCTTG	62.5	24	49	8	57	13
1525	26639	26664	25	AGTTGTCTGATTGTCCTCACTGCCGT	59.53846154	21990	26676	26716	40	ACAGTTTGTTGACTATCATCATCTAACCAATCTTCTTCTTG	62.5	24	49	8	57	12
1527	26641	26666	25	TTGTCTGATTGTCCTCACTGCCGTCT	59.53846154	21990	26676	26716	40	ACAGTTTGTTGACTATCATCATCTAACCAATCTTCTTCTTG	62.5	24	49	8	57	10
1529	26643	26668	25	GTCTGATTGTCCTCACTGCCGTCTTG	61.11538462	21993	26679	26719	40	GTTTGTTGACTATCATCATCTAACCAATCTTCTTCTTGCTC	63.5	24	46	12	58	11
1523	26637	26662	25	GTAGTTGTCTGATTGTCCTCACTGCC	59.53846154	21990	26676	26716	40	ACAGTTTGTTGACTATCATCATCTAACCAATCTTCTTCTTG	62.5	24	51	8	59	14
1524	26638	26663	25	TAGTTGTCTGATTGTCCTCACTGCCG	59.53846154	21991	26677	26717	40	CAGTTTGTTGACTATCATCATCTAACCAATCTTCTTCTTGC	63.5	24	49	10	59	14
1525	26639	26664	25	AGTTGTCTGATTGTCCTCACTGCCGT	59.53846154	21991	26677	26717	40	CAGTTTGTTGACTATCATCATCTAACCAATCTTCTTCTTGC	63.5	24	49	10	59	13
1526	26640	26665	25	GTTGTCTGATTGTCCTCACTGCCGTC	61.11538462	21990	26676	26716	40	ACAGTTTGTTGACTATCATCATCTAACCAATCTTCTTCTTG	62.5	24	51	8	59	11
1524	26638	26663	25	TAGTTGTCTGATTGTCCTCACTGCCG	59.53846154	21992	26678	26718	40	AGTTTGTTGACTATCATCATCTAACCAATCTTCTTCTTGCT	62.5	24	49	11	60	15
1525	26639	26664	25	AGTTGTCTGATTGTCCTCACTGCCGT	59.53846154	21992	26678	26718	40	AGTTTGTTGACTATCATCATCTAACCAATCTTCTTCTTGCT	62.5	24	49	11	60	14
1524	26638	26663	25	TAGTTGTCTGATTGTCCTCACTGCCG	59.53846154	21993	26679	26719	40	GTTTGTTGACTATCATCATCTAACCAATCTTCTTCTTGCTC	63.5	24	49	12	61	16
1526	26640	26665	25	GTTGTCTGATTGTCCTCACTGCCGTC	61.11538462	21991	26677	26717	40	CAGTTTGTTGACTATCATCATCTAACCAATCTTCTTCTTGC	63.5	24	51	10	61	12
1537	26651	26676	25	GTCCTCACTGCCGTCTTGTTGACCAA	61.11538462	21999	26685	26725	40	TGACTATCATCATCTAACCAATCTTCTTCTTGCTCTTCTTC	63.5	24	12	49	61	9
1523	26637	26662	25	GTAGTTGTCTGATTGTCCTCACTGCC	59.53846154	21992	26678	26718	40	AGTTTGTTGACTATCATCATCTAACCAATCTTCTTCTTGCT	62.5	24	51	11	62	16
1526	26640	26665	25	GTTGTCTGATTGTCCTCACTGCCGTC	61.11538462	21992	26678	26718	40	AGTTTGTTGACTATCATCATCTAACCAATCTTCTTCTTGCT	62.5	24	51	11	62	13
1523	26637	26662	25	GTAGTTGTCTGATTGTCCTCACTGCC	59.53846154	21993	26679	26719	40	GTTTGTTGACTATCATCATCTAACCAATCTTCTTCTTGCTC	63.5	24	51	12	63	17
101	917	942	25	GCCTTTACCAGACATTTTGCTCTCAA	56.38461538	21722	945	985	40	TGGTTCAATCTGTCAAGCAGCAGCAAAGCAAGAGCAGCATC	68.5	24	37	27	64	3
1524	26638	26663	25	TAGTTGTCTGATTGTCCTCACTGCCG	59.53846154	21994	26680	26720	40	TTTGTTGACTATCATCATCTAACCAATCTTCTTCTTGCTCT	62.5	24	49	15	64	17
102	918	943	25	CCTTTACCAGACATTTTGCTCTCAAG	56.38461538	21723	946	986	40	GGTTCAATCTGTCAAGCAGCAGCAAAGCAAGAGCAGCATCA	68.5	24	37	28	65	3
101	917	942	25	GCCTTTACCAGACATTTTGCTCTCAA	56.38461538	21726	949	989	40	TCAATCTGTCAAGCAGCAGCAAAGCAAGAGCAGCATCACCG	69.5	24	37	29	66	7
101	917	942	25	GCCTTTACCAGACATTTTGCTCTCAA	56.38461538	21728	951	991	40	AATCTGTCAAGCAGCAGCAAAGCAAGAGCAGCATCACCGCC	70.5	24	37	29	66	9
103	919	944	25	CTTTACCAGACATTTTGCTCTCAAGC	56.38461538	21724	947	987	40	GTTCAATCTGTCAAGCAGCAGCAAAGCAAGAGCAGCATCAC	68.5	24	37	29	66	3
103	919	944	25	CTTTACCAGACATTTTGCTCTCAAGC	56.38461538	21727	950	990	40	CAATCTGTCAAGCAGCAGCAAAGCAAGAGCAGCATCACCGC	70.5	24	37	29	66	6
1523	26637	26662	25	GTAGTTGTCTGATTGTCCTCACTGCC	59.53846154	21994	26680	26720	40	TTTGTTGACTATCATCATCTAACCAATCTTCTTCTTGCTCT	62.5	24	51	15	66	18
1526	26640	26665	25	GTTGTCTGATTGTCCTCACTGCCGTC	61.11538462	21994	26680	26720	40	TTTGTTGACTATCATCATCTAACCAATCTTCTTCTTGCTCT	62.5	24	51	15	66	15
1533	26647	26672	25	GATTGTCCTCACTGCCGTCTTGTTGA	59.53846154	21999	26685	26725	40	TGACTATCATCATCTAACCAATCTTCTTCTTGCTCTTCTTC	63.5	24	18	49	67	13
1523	26637	26662	25	GTAGTTGTCTGATTGTCCTCACTGCC	59.53846154	21995	26681	26721	40	TTGTTGACTATCATCATCTAACCAATCTTCTTCTTGCTCTT	62.5	24	51	18	69	19
1525	26639	26664	25	AGTTGTCTGATTGTCCTCACTGCCGT	59.53846154	21996	26682	26722	40	TGTTGACTATCATCATCTAACCAATCTTCTTCTTGCTCTTC	63.5	24	49	29	78	18
1523	26637	26662	25	GTAGTTGTCTGATTGTCCTCACTGCC	59.53846154	21996	26682	26722	40	TGTTGACTATCATCATCTAACCAATCTTCTTCTTGCTCTTC	63.5	24	51	29	80	20
1524	26638	26663	25	TAGTTGTCTGATTGTCCTCACTGCCG	59.53846154	21997	26683	26723	40	GTTGACTATCATCATCTAACCAATCTTCTTCTTGCTCTTCT	63.5	24	49	31	80	20
1525	26639	26664	25	AGTTGTCTGATTGTCCTCACTGCCGT	59.53846154	21997	26683	26723	40	GTTGACTATCATCATCTAACCAATCTTCTTCTTGCTCTTCT	63.5	24	49	31	80	19
1527	26641	26666	25	TTGTCTGATTGTCCTCACTGCCGTCT	59.53846154	21998	26684	26724	40	TTGACTATCATCATCTAACCAATCTTCTTCTTGCTCTTCTT	62.5	24	49	38	87	18
1526	26640	26665	25	GTTGTCTGATTGTCCTCACTGCCGTC	61.11538462	21998	26684	26724	40	TTGACTATCATCATCTAACCAATCTTCTTCTTGCTCTTCTT	62.5	24	51	38	89	19
1525	26639	26664	25	AGTTGTCTGATTGTCCTCACTGCCGT	59.53846154	21999	26685	26725	40	TGACTATCATCATCTAACCAATCTTCTTCTTGCTCTTCTTC	63.5	24	49	49	98	21
1523	26637	26662	25	GTAGTTGTCTGATTGTCCTCACTGCC	59.53846154	21999	26685	26725	40	TGACTATCATCATCTAACCAATCTTCTTCTTGCTCTTCTTC	63.5	24	51	49	100	23
25	438	463	25	GCAGCAGGAAGAAGAGTCACAGTTTG	59.53846154	21700	465	505	40	TGTTTCTTCTGTCTCTGCGGTAAGGCTTGAGTTTCATCAGC	67.5	24	98	4	102	2
1526	26640	26665	25	GTTGTCTGATTGTCCTCACTGCCGTC	61.11538462	22001	26687	26727	40	ACTATCATCATCTAACCAATCTTCTTCTTGCTCTTCTTCAG	63.5	24	51	54	105	22
52	489	514	25	GCTTGAGTTTCATCAGCCTTCTTCTT	56.38461538	21718	521	561	40	CTTTTTAGGCTCTGTTGGTGGGAATGTTTTGTATGCGTCAA	65.5	24	37	230	267	7
2434	4360	4386	26	GCAACGCCAACAATAAGCCATCCGAAA	59.73703704	531	4390	4415	25	AGTGAGGCTTGTATCGGTATCGTTGC	59.53846154	24	5	0	5	4
3887	25331	25357	26	GTTGATAAGTGACGCTACAGTTGTTTT	55.18148148	1478	25378	25403	25	TAGCACCATAATCAACCACACCCTCT	57.96153846	24	0	6	6	21
3166	14974	15000	26	TTGTTGACGATGACTTGGTTAGCATTA	55.18148148	996	15004	15029	25	CAGCCACCATCGTAACAATCAAAGTA	56.38461538	24	5	3	8	4
3164	14972	14998	26	GGTTGTTGACGATGACTTGGTTAGCAT	58.21851852	994	15002	15027	25	TACAGCCACCATCGTAACAATCAAAG	56.38461538	24	5	4	9	4
3165	14973	14999	26	GTTGTTGACGATGACTTGGTTAGCATT	56.7	994	15002	15027	25	TACAGCCACCATCGTAACAATCAAAG	56.38461538	24	5	4	9	3
3165	14973	14999	26	GTTGTTGACGATGACTTGGTTAGCATT	56.7	995	15003	15028	25	ACAGCCACCATCGTAACAATCAAAGT	56.38461538	24	5	4	9	4
3166	14974	15000	26	TTGTTGACGATGACTTGGTTAGCATTA	55.18148148	995	15003	15028	25	ACAGCCACCATCGTAACAATCAAAGT	56.38461538	24	5	4	9	3
4129	27789	27815	26	AAGATGTTAGTTAGCCACTGCGAAGTC	58.21851852	1659	27817	27842	25	ACTGAACAACACCACCTGTAATGTAG	56.38461538	24	1	8	9	2
2236	2772	2798	26	AGTTGCCAATCCTGTAGCGACTGTATG	59.73703704	368	2807	2832	25	CCTGAGTCACCTGCTACACGCTGCGA	64.26923077	24	3	7	10	9
2237	2773	2799	26	GTTGCCAATCCTGTAGCGACTGTATGC	61.25555556	368	2807	2832	25	CCTGAGTCACCTGCTACACGCTGCGA	64.26923077	24	3	7	10	8
4130	27790	27816	26	AGATGTTAGTTAGCCACTGCGAAGTCA	58.21851852	1660	27818	27843	25	CTGAACAACACCACCTGTAATGTAGG	57.96153846	24	1	10	11	2
2234	2770	2796	26	ATAGTTGCCAATCCTGTAGCGACTGTA	58.21851852	368	2807	2832	25	CCTGAGTCACCTGCTACACGCTGCGA	64.26923077	24	5	7	12	11
2234	2770	2796	26	ATAGTTGCCAATCCTGTAGCGACTGTA	58.21851852	369	2808	2833	25	CTGAGTCACCTGCTACACGCTGCGAA	62.69230769	24	5	7	12	12
2235	2771	2797	26	TAGTTGCCAATCCTGTAGCGACTGTAT	58.21851852	367	2806	2831	25	ACCTGAGTCACCTGCTACACGCTGCG	64.26923077	24	3	9	12	9
2237	2773	2799	26	GTTGCCAATCCTGTAGCGACTGTATGC	61.25555556	367	2806	2831	25	ACCTGAGTCACCTGCTACACGCTGCG	64.26923077	24	3	9	12	7
2235	2771	2797	26	TAGTTGCCAATCCTGTAGCGACTGTAT	58.21851852	365	2804	2829	25	AAACCTGAGTCACCTGCTACACGCTG	61.11538462	24	3	10	13	7
2235	2771	2797	26	TAGTTGCCAATCCTGTAGCGACTGTAT	58.21851852	366	2805	2830	25	AACCTGAGTCACCTGCTACACGCTGC	62.69230769	24	3	10	13	8
2236	2772	2798	26	AGTTGCCAATCCTGTAGCGACTGTATG	59.73703704	365	2804	2829	25	AAACCTGAGTCACCTGCTACACGCTG	61.11538462	24	3	10	13	6
2236	2772	2798	26	AGTTGCCAATCCTGTAGCGACTGTATG	59.73703704	366	2805	2830	25	AACCTGAGTCACCTGCTACACGCTGC	62.69230769	24	3	10	13	7
2246	2809	2835	26	TGAGTCACCTGCTACACGCTGCGAAGC	64.29259259	379	2856	2881	25	GCGTTCGTGATGTAGCAACAGTGATT	57.96153846	24	6	7	13	21
2234	2770	2796	26	ATAGTTGCCAATCCTGTAGCGACTGTA	58.21851852	367	2806	2831	25	ACCTGAGTCACCTGCTACACGCTGCG	64.26923077	24	5	9	14	10
2235	2771	2797	26	TAGTTGCCAATCCTGTAGCGACTGTAT	58.21851852	364	2803	2828	25	AAAACCTGAGTCACCTGCTACACGCT	59.53846154	24	3	11	14	6
2236	2772	2798	26	AGTTGCCAATCCTGTAGCGACTGTATG	59.73703704	364	2803	2828	25	AAAACCTGAGTCACCTGCTACACGCT	59.53846154	24	3	11	14	5
2242	2805	2831	26	AACCTGAGTCACCTGCTACACGCTGCG	64.29259259	377	2854	2879	25	AAGCGTTCGTGATGTAGCAACAGTGA	57.96153846	24	10	4	14	23
2245	2808	2834	26	CTGAGTCACCTGCTACACGCTGCGAAG	64.29259259	379	2856	2881	25	GCGTTCGTGATGTAGCAACAGTGATT	57.96153846	24	7	7	14	22
3887	25331	25357	26	GTTGATAAGTGACGCTACAGTTGTTTT	55.18148148	1482	25382	25407	25	ACCATAATCAACCACACCCTCTTGTA	56.38461538	24	0	14	14	25
4124	27784	27810	26	TGCCAAAGATGTTAGTTAGCCACTGCG	59.73703704	1659	27817	27842	25	ACTGAACAACACCACCTGTAATGTAG	56.38461538	24	6	8	14	7
2238	2801	2827	26	GCAAAACCTGAGTCACCTGCTACACGC	62.77407407	374	2851	2876	25	AGAAAGCGTTCGTGATGTAGCAACAG	57.96153846	24	15	0	15	24
2243	2806	2832	26	ACCTGAGTCACCTGCTACACGCTGCGA	64.29259259	378	2855	2880	25	AGCGTTCGTGATGTAGCAACAGTGAT	57.96153846	24	9	6	15	23
2244	2807	2833	26	CCTGAGTCACCTGCTACACGCTGCGAA	64.29259259	380	2857	2882	25	CGTTCGTGATGTAGCAACAGTGATTT	56.38461538	24	7	8	15	24
3743	22160	22186	26	ACTATCAACGATGTAAGAAGACTGGTC	56.7	1411	22210	22235	25	ACTGTAGTGACAAGTCTCTCGCAACT	57.96153846	24	8	7	15	24
2239	2802	2828	26	CAAAACCTGAGTCACCTGCTACACGCT	61.25555556	375	2852	2877	25	GAAAGCGTTCGTGATGTAGCAACAGT	57.96153846	24	15	1	16	24
2240	2803	2829	26	AAAACCTGAGTCACCTGCTACACGCTG	61.25555556	376	2853	2878	25	AAAGCGTTCGTGATGTAGCAACAGTG	57.96153846	24	12	4	16	24
2241	2804	2830	26	AAACCTGAGTCACCTGCTACACGCTGC	62.77407407	378	2855	2880	25	AGCGTTCGTGATGTAGCAACAGTGAT	57.96153846	24	10	6	16	25
3239	15776	15802	26	CACTACCTGGCGTGGTTTGTATGAAAT	58.21851852	1062	15805	15830	25	CCGAAATCATACCAGTTACCATTGAG	56.38461538	24	1	15	16	3
3240	15777	15803	26	ACTACCTGGCGTGGTTTGTATGAAATC	58.21851852	1062	15805	15830	25	CCGAAATCATACCAGTTACCATTGAG	56.38461538	24	1	15	16	2
3745	22162	22188	26	TATCAACGATGTAAGAAGACTGGTCAG	56.7	1410	22209	22234	25	AACTGTAGTGACAAGTCTCTCGCAAC	57.96153846	24	8	8	16	21
4122	27780	27806	26	ACAGTGCCAAAGATGTTAGTTAGCCAC	58.21851852	1657	27814	27839	25	TCAACTGAACAACACCACCTGTAATG	56.38461538	24	8	8	16	8
4189	28315	28341	26	CTTCTCCAACAACACCTGTATGGTTAC	58.21851852	1686	28362	28387	25	CGTGGAACCCAATAGGCACACTTGTT	59.53846154	24	8	8	16	21
4189	28315	28341	26	CTTCTCCAACAACACCTGTATGGTTAC	58.21851852	1687	28363	28388	25	GTGGAACCCAATAGGCACACTTGTTA	57.96153846	24	8	8	16	22
4189	28315	28341	26	CTTCTCCAACAACACCTGTATGGTTAC	58.21851852	1689	28365	28390	25	GGAACCCAATAGGCACACTTGTTATG	57.96153846	24	8	8	16	24
4189	28315	28341	26	CTTCTCCAACAACACCTGTATGGTTAC	58.21851852	1690	28366	28391	25	GAACCCAATAGGCACACTTGTTATGG	57.96153846	24	8	8	16	25
3494	19521	19547	26	TGTCCTGGTTGAATGCGAACAAACTTA	56.7	1230	19553	19578	25	AGGTGTCTTAGGATTGGCTGTATCAA	56.38461538	24	4	13	17	6
3494	19521	19547	26	TGTCCTGGTTGAATGCGAACAAACTTA	56.7	1232	19555	19580	25	GTGTCTTAGGATTGGCTGTATCAACC	57.96153846	24	4	13	17	8
3888	25333	25359	26	TGATAAGTGACGCTACAGTTGTTTTAC	55.18148148	1482	25382	25407	25	ACCATAATCAACCACACCCTCTTGTA	56.38461538	24	3	14	17	23
4123	27783	27809	26	GTGCCAAAGATGTTAGTTAGCCACTGC	59.73703704	1660	27818	27843	25	CTGAACAACACCACCTGTAATGTAGG	57.96153846	24	7	10	17	9
4189	28315	28341	26	CTTCTCCAACAACACCTGTATGGTTAC	58.21851852	1688	28364	28389	25	TGGAACCCAATAGGCACACTTGTTAT	56.38461538	24	8	9	17	23
2049	1204	1230	26	TTGGTGTATTCAAGGCTCCCTCAGTTG	59.73703704	205	1243	1268	25	TGCCGTCTTTGTTAGCACCATAGGGA	59.53846154	24	10	8	18	13
2050	1205	1231	26	TGGTGTATTCAAGGCTCCCTCAGTTGC	61.25555556	200	1238	1263	25	TATGATGCCGTCTTTGTTAGCACCAT	56.38461538	24	12	6	18	7
2235	2771	2797	26	TAGTTGCCAATCCTGTAGCGACTGTAT	58.21851852	363	2802	2827	25	CAAAACCTGAGTCACCTGCTACACGC	61.11538462	24	3	15	18	5
3494	19521	19547	26	TGTCCTGGTTGAATGCGAACAAACTTA	56.7	1234	19557	19582	25	GTCTTAGGATTGGCTGTATCAACCTT	56.38461538	24	4	14	18	10
3744	22161	22187	26	CTATCAACGATGTAAGAAGACTGGTCA	56.7	1409	22208	22233	25	AAACTGTAGTGACAAGTCTCTCGCAA	56.38461538	24	8	10	18	21
3745	22162	22188	26	TATCAACGATGTAAGAAGACTGGTCAG	56.7	1408	22207	22232	25	TAAACTGTAGTGACAAGTCTCTCGCA	56.38461538	24	8	11	19	19
2047	1202	1228	26	TTTTGGTGTATTCAAGGCTCCCTCAGT	58.21851852	201	1239	1264	25	ATGATGCCGTCTTTGTTAGCACCATA	56.38461538	24	12	8	20	11
2047	1202	1228	26	TTTTGGTGTATTCAAGGCTCCCTCAGT	58.21851852	204	1242	1267	25	ATGCCGTCTTTGTTAGCACCATAGGG	59.53846154	24	12	8	20	14
2048	1203	1229	26	TTTGGTGTATTCAAGGCTCCCTCAGTT	58.21851852	201	1239	1264	25	ATGATGCCGTCTTTGTTAGCACCATA	56.38461538	24	12	8	20	10
2048	1203	1229	26	TTTGGTGTATTCAAGGCTCCCTCAGTT	58.21851852	204	1242	1267	25	ATGCCGTCTTTGTTAGCACCATAGGG	59.53846154	24	12	8	20	13
2048	1203	1229	26	TTTGGTGTATTCAAGGCTCCCTCAGTT	58.21851852	205	1243	1268	25	TGCCGTCTTTGTTAGCACCATAGGGA	59.53846154	24	12	8	20	14
2050	1205	1231	26	TGGTGTATTCAAGGCTCCCTCAGTTGC	61.25555556	202	1240	1265	25	TGATGCCGTCTTTGTTAGCACCATAG	57.96153846	24	12	8	20	9
3237	15756	15782	26	AGAATCTACAACAGGAACTCCACTACC	58.21851852	1058	15783	15808	25	TGGCGTGGTTTGTATGAAATCACCGA	57.96153846	24	16	4	20	1
2041	1166	1192	26	AGCATTGTTAGCAGGATTGCGGGTGCC	62.77407407	197	1204	1229	25	TTGGTGTATTCAAGGCTCCCTCAGTT	57.96153846	24	11	10	21	12
2041	1166	1192	26	AGCATTGTTAGCAGGATTGCGGGTGCC	62.77407407	198	1205	1230	25	TGGTGTATTCAAGGCTCCCTCAGTTG	59.53846154	24	11	10	21	13
2047	1202	1228	26	TTTTGGTGTATTCAAGGCTCCCTCAGT	58.21851852	206	1244	1269	25	GCCGTCTTTGTTAGCACCATAGGGAA	59.53846154	24	12	9	21	16
2050	1205	1231	26	TGGTGTATTCAAGGCTCCCTCAGTTGC	61.25555556	206	1244	1269	25	GCCGTCTTTGTTAGCACCATAGGGAA	59.53846154	24	12	9	21	13
2247	2844	2870	26	TGTAATAAGAAAGCGTTCGTGATGTAG	55.18148148	393	2878	2903	25	GATTTCTTTAGGCAGGTCCTTGATGT	56.38461538	24	2	19	21	8
3235	15754	15780	26	TAAGAATCTACAACAGGAACTCCACTA	55.18148148	1056	15781	15806	25	CCTGGCGTGGTTTGTATGAAATCACC	59.53846154	24	17	4	21	1
3236	15755	15781	26	AAGAATCTACAACAGGAACTCCACTAC	56.7	1057	15782	15807	25	CTGGCGTGGTTTGTATGAAATCACCG	59.53846154	24	17	4	21	1
4188	28314	28340	26	CCTTCTCCAACAACACCTGTATGGTTA	58.21851852	1686	28362	28387	25	CGTGGAACCCAATAGGCACACTTGTT	59.53846154	24	13	8	21	22
4218	28425	28451	26	GCAATAGTGCGACCACCCTTACGAAGA	61.25555556	1733	28464	28489	25	CCAGATTCATTATGGTATTCGGCAAG	56.38461538	24	2	19	21	13
2041	1166	1192	26	AGCATTGTTAGCAGGATTGCGGGTGCC	62.77407407	196	1203	1228	25	TTTGGTGTATTCAAGGCTCCCTCAGT	57.96153846	24	11	11	22	11
2046	1201	1227	26	CTTTTGGTGTATTCAAGGCTCCCTCAG	59.73703704	203	1241	1266	25	GATGCCGTCTTTGTTAGCACCATAGG	59.53846154	24	15	7	22	14
2091	1480	1506	26	ACGCAGTATTATTGGGTAAACCTTGGG	58.21851852	245	1526	1551	25	CGCCCCACTGCGTTCTCCATTCTGGT	64.26923077	24	9	13	22	20
3234	15753	15779	26	ATAAGAATCTACAACAGGAACTCCACT	55.18148148	1055	15780	15805	25	ACCTGGCGTGGTTTGTATGAAATCAC	57.96153846	24	20	2	22	1
1965	944	970	26	CTGGTTCAATCTGTCAAGCAGCAGCAA	59.73703704	136	978	1003	25	GCAGCATCACCGCCATTGCCAGCCAT	64.26923077	24	15	8	23	8
1965	944	970	26	CTGGTTCAATCTGTCAAGCAGCAGCAA	59.73703704	137	979	1004	25	CAGCATCACCGCCATTGCCAGCCATT	62.69230769	24	15	8	23	9
1996	978	1004	26	GCAGCATCACCGCCATTGCCAGCCATT	64.29259259	142	1010	1035	25	AGGAGAAGTTCCCCTACTGCTGCCTG	62.69230769	24	10	13	23	6
2046	1201	1227	26	CTTTTGGTGTATTCAAGGCTCCCTCAG	59.73703704	204	1242	1267	25	ATGCCGTCTTTGTTAGCACCATAGGG	59.53846154	24	15	8	23	15
3889	25334	25360	26	GATAAGTGACGCTACAGTTGTTTTACT	55.18148148	1482	25382	25407	25	ACCATAATCAACCACACCCTCTTGTA	56.38461538	24	9	14	23	22
1995	977	1003	26	AGCAGCATCACCGCCATTGCCAGCCAT	64.29259259	142	1010	1035	25	AGGAGAAGTTCCCCTACTGCTGCCTG	62.69230769	24	11	13	24	7
2046	1201	1227	26	CTTTTGGTGTATTCAAGGCTCCCTCAG	59.73703704	206	1244	1269	25	GCCGTCTTTGTTAGCACCATAGGGAA	59.53846154	24	15	9	24	17
1965	944	970	26	CTGGTTCAATCTGTCAAGCAGCAGCAA	59.73703704	132	974	999	25	AAGAGCAGCATCACCGCCATTGCCAG	62.69230769	24	15	10	25	4
1996	978	1004	26	GCAGCATCACCGCCATTGCCAGCCATT	64.29259259	141	1009	1034	25	CAGGAGAAGTTCCCCTACTGCTGCCT	62.69230769	24	10	15	25	5
2047	1202	1228	26	TTTTGGTGTATTCAAGGCTCCCTCAGT	58.21851852	208	1246	1271	25	CGTCTTTGTTAGCACCATAGGGAAGT	57.96153846	24	12	13	25	18
2048	1203	1229	26	TTTGGTGTATTCAAGGCTCCCTCAGTT	58.21851852	209	1247	1272	25	GTCTTTGTTAGCACCATAGGGAAGTC	57.96153846	24	12	13	25	18
3233	15752	15778	26	AATAAGAATCTACAACAGGAACTCCAC	55.18148148	1054	15779	15804	25	TACCTGGCGTGGTTTGTATGAAATCA	56.38461538	24	24	1	25	1
3931	26119	26145	26	AGACATTTGTGCGAACAGTATCTACAC	56.7	1516	26163	26188	25	ATAGGGTCAGCACCAAAAATACCAGC	57.96153846	24	0	25	25	18
4187	28313	28339	26	ACCTTCTCCAACAACACCTGTATGGTT	58.21851852	1686	28362	28387	25	CGTGGAACCCAATAGGCACACTTGTT	59.53846154	24	17	8	25	23
4203	28389	28415	26	TGGCAACCAACATAAGAGAACACACAG	58.21851852	1722	28430	28455	25	AGTGCGACCACCCTTACGAAGAATGG	61.11538462	24	22	3	25	15
1965	944	970	26	CTGGTTCAATCTGTCAAGCAGCAGCAA	59.73703704	135	977	1002	25	AGCAGCATCACCGCCATTGCCAGCCA	64.26923077	24	15	11	26	7
1995	977	1003	26	AGCAGCATCACCGCCATTGCCAGCCAT	64.29259259	141	1009	1034	25	CAGGAGAAGTTCCCCTACTGCTGCCT	62.69230769	24	11	15	26	6
2233	2739	2765	26	CACTGCTACTGGAATGGTCTGTGTTTA	58.21851852	359	2772	2797	25	AGTTGCCAATCCTGTAGCGACTGTAT	57.96153846	24	23	3	26	7
2233	2739	2765	26	CACTGCTACTGGAATGGTCTGTGTTTA	58.21851852	360	2773	2798	25	GTTGCCAATCCTGTAGCGACTGTATG	59.53846154	24	23	3	26	8
4187	28313	28339	26	ACCTTCTCCAACAACACCTGTATGGTT	58.21851852	1688	28364	28389	25	TGGAACCCAATAGGCACACTTGTTAT	56.38461538	24	17	9	26	25
2231	2737	2763	26	GTCACTGCTACTGGAATGGTCTGTGTT	59.73703704	358	2771	2796	25	TAGTTGCCAATCCTGTAGCGACTGTA	57.96153846	24	24	3	27	8
2231	2737	2763	26	GTCACTGCTACTGGAATGGTCTGTGTT	59.73703704	359	2772	2797	25	AGTTGCCAATCCTGTAGCGACTGTAT	57.96153846	24	24	3	27	9
2232	2738	2764	26	TCACTGCTACTGGAATGGTCTGTGTTT	58.21851852	358	2771	2796	25	TAGTTGCCAATCCTGTAGCGACTGTA	57.96153846	24	24	3	27	7
2232	2738	2764	26	TCACTGCTACTGGAATGGTCTGTGTTT	58.21851852	359	2772	2797	25	AGTTGCCAATCCTGTAGCGACTGTAT	57.96153846	24	24	3	27	8
3642	20993	21019	26	CAAAAAGTCACCATTAGTTGTGCGTAA	55.18148148	1347	21036	21061	25	CCAGGCACGACAAAACCCACTTCTCT	61.11538462	24	17	10	27	17
3913	25709	25735	26	AGTAGTGCCACCAGCCTTTTTAGTAGG	59.73703704	1511	25757	25782	25	ACCCTCTTGAACAACATCACCCACTA	57.96153846	24	19	8	27	22
3914	25710	25736	26	GTAGTGCCACCAGCCTTTTTAGTAGGT	59.73703704	1510	25756	25781	25	CACCCTCTTGAACAACATCACCCACT	59.53846154	24	19	8	27	20
3915	25711	25737	26	TAGTGCCACCAGCCTTTTTAGTAGGTA	58.21851852	1510	25756	25781	25	CACCCTCTTGAACAACATCACCCACT	59.53846154	24	19	8	27	19
3916	25712	25738	26	AGTGCCACCAGCCTTTTTAGTAGGTAT	58.21851852	1510	25756	25781	25	CACCCTCTTGAACAACATCACCCACT	59.53846154	24	19	8	27	18
4202	28388	28414	26	ATGGCAACCAACATAAGAGAACACACA	56.7	1718	28426	28451	25	CAATAGTGCGACCACCCTTACGAAGA	59.53846154	24	25	2	27	12
4202	28388	28414	26	ATGGCAACCAACATAAGAGAACACACA	56.7	1720	28428	28453	25	ATAGTGCGACCACCCTTACGAAGAAT	57.96153846	24	25	2	27	14
1965	944	970	26	CTGGTTCAATCTGTCAAGCAGCAGCAA	59.73703704	133	975	1000	25	AGAGCAGCATCACCGCCATTGCCAGC	64.26923077	24	15	13	28	5
1965	944	970	26	CTGGTTCAATCTGTCAAGCAGCAGCAA	59.73703704	134	976	1001	25	GAGCAGCATCACCGCCATTGCCAGCC	65.84615385	24	15	13	28	6
2044	1199	1225	26	ATCTTTTGGTGTATTCAAGGCTCCCTC	58.21851852	203	1241	1266	25	GATGCCGTCTTTGTTAGCACCATAGG	59.53846154	24	21	7	28	16
2045	1200	1226	26	TCTTTTGGTGTATTCAAGGCTCCCTCA	58.21851852	203	1241	1266	25	GATGCCGTCTTTGTTAGCACCATAGG	59.53846154	24	21	7	28	15
2046	1201	1227	26	CTTTTGGTGTATTCAAGGCTCCCTCAG	59.73703704	208	1246	1271	25	CGTCTTTGTTAGCACCATAGGGAAGT	57.96153846	24	15	13	28	19
2046	1201	1227	26	CTTTTGGTGTATTCAAGGCTCCCTCAG	59.73703704	209	1247	1272	25	GTCTTTGTTAGCACCATAGGGAAGTC	57.96153846	24	15	13	28	20
2228	2734	2760	26	ATTGTCACTGCTACTGGAATGGTCTGT	58.21851852	360	2773	2798	25	GTTGCCAATCCTGTAGCGACTGTATG	59.53846154	24	25	3	28	13
2228	2734	2760	26	ATTGTCACTGCTACTGGAATGGTCTGT	58.21851852	361	2774	2799	25	TTGCCAATCCTGTAGCGACTGTATGC	59.53846154	24	25	3	28	14
2433	4312	4338	26	TTTTTGAGGGTTATGATTTTGGAAGCG	55.18148148	508	4363	4388	25	ACGCCAACAATAAGCCATCCGAAAGG	59.53846154	24	23	5	28	25
3913	25709	25735	26	AGTAGTGCCACCAGCCTTTTTAGTAGG	59.73703704	1506	25752	25777	25	AAAACACCCTCTTGAACAACATCACC	56.38461538	24	19	9	28	17
3913	25709	25735	26	AGTAGTGCCACCAGCCTTTTTAGTAGG	59.73703704	1512	25758	25783	25	CCCTCTTGAACAACATCACCCACTAT	57.96153846	24	19	9	28	23
3914	25710	25736	26	GTAGTGCCACCAGCCTTTTTAGTAGGT	59.73703704	1506	25752	25777	25	AAAACACCCTCTTGAACAACATCACC	56.38461538	24	19	9	28	16
3914	25710	25736	26	GTAGTGCCACCAGCCTTTTTAGTAGGT	59.73703704	1512	25758	25783	25	CCCTCTTGAACAACATCACCCACTAT	57.96153846	24	19	9	28	22
4202	28388	28414	26	ATGGCAACCAACATAAGAGAACACACA	56.7	1721	28429	28454	25	TAGTGCGACCACCCTTACGAAGAATG	59.53846154	24	25	3	28	15
4202	28388	28414	26	ATGGCAACCAACATAAGAGAACACACA	56.7	1722	28430	28455	25	AGTGCGACCACCCTTACGAAGAATGG	61.11538462	24	25	3	28	16
4204	28390	28416	26	GGCAACCAACATAAGAGAACACACAGC	59.73703704	1720	28428	28453	25	ATAGTGCGACCACCCTTACGAAGAAT	57.96153846	24	26	2	28	12
2044	1199	1225	26	ATCTTTTGGTGTATTCAAGGCTCCCTC	58.21851852	204	1242	1267	25	ATGCCGTCTTTGTTAGCACCATAGGG	59.53846154	24	21	8	29	17
2044	1199	1225	26	ATCTTTTGGTGTATTCAAGGCTCCCTC	58.21851852	205	1243	1268	25	TGCCGTCTTTGTTAGCACCATAGGGA	59.53846154	24	21	8	29	18
2045	1200	1226	26	TCTTTTGGTGTATTCAAGGCTCCCTCA	58.21851852	201	1239	1264	25	ATGATGCCGTCTTTGTTAGCACCATA	56.38461538	24	21	8	29	13
2045	1200	1226	26	TCTTTTGGTGTATTCAAGGCTCCCTCA	58.21851852	204	1242	1267	25	ATGCCGTCTTTGTTAGCACCATAGGG	59.53846154	24	21	8	29	16
2045	1200	1226	26	TCTTTTGGTGTATTCAAGGCTCCCTCA	58.21851852	205	1243	1268	25	TGCCGTCTTTGTTAGCACCATAGGGA	59.53846154	24	21	8	29	17
3641	20992	21018	26	GCAAAAAGTCACCATTAGTTGTGCGTA	56.7	1347	21036	21061	25	CCAGGCACGACAAAACCCACTTCTCT	61.11538462	24	19	10	29	18
4204	28390	28416	26	GGCAACCAACATAAGAGAACACACAGC	59.73703704	1721	28429	28454	25	TAGTGCGACCACCCTTACGAAGAATG	59.53846154	24	26	3	29	13
4204	28390	28416	26	GGCAACCAACATAAGAGAACACACAGC	59.73703704	1722	28430	28455	25	AGTGCGACCACCCTTACGAAGAATGG	61.11538462	24	26	3	29	14
4226	28440	28466	26	CCCTTACGAAGAATGGTTTTCAAGCCA	58.21851852	1740	28478	28503	25	GTATTCGGCAAGACTATGCTCAGGTC	59.53846154	24	25	4	29	12
2044	1199	1225	26	ATCTTTTGGTGTATTCAAGGCTCCCTC	58.21851852	206	1244	1269	25	GCCGTCTTTGTTAGCACCATAGGGAA	59.53846154	24	21	9	30	19
2230	2736	2762	26	TGTCACTGCTACTGGAATGGTCTGTGT	59.73703704	360	2773	2798	25	GTTGCCAATCCTGTAGCGACTGTATG	59.53846154	24	27	3	30	11
2230	2736	2762	26	TGTCACTGCTACTGGAATGGTCTGTGT	59.73703704	361	2774	2799	25	TTGCCAATCCTGTAGCGACTGTATGC	59.53846154	24	27	3	30	12
2432	4311	4337	26	CTTTTTGAGGGTTATGATTTTGGAAGC	55.18148148	506	4361	4386	25	CAACGCCAACAATAAGCCATCCGAAA	57.96153846	24	25	5	30	24
3382	18081	18107	26	ATACAAGGTTTGCCACCAACACCCAAC	59.73703704	1168	18132	18157	25	TCTATGCTATTCTTGGGTGGGAGTAG	57.96153846	24	17	13	30	25
3929	26114	26140	26	TAAGTAGACATTTGTGCGAACAGTATC	55.18148148	1516	26163	26188	25	ATAGGGTCAGCACCAAAAATACCAGC	57.96153846	24	5	25	30	23
3930	26115	26141	26	AAGTAGACATTTGTGCGAACAGTATCT	55.18148148	1516	26163	26188	25	ATAGGGTCAGCACCAAAAATACCAGC	57.96153846	24	5	25	30	22
2229	2735	2761	26	TTGTCACTGCTACTGGAATGGTCTGTG	59.73703704	360	2773	2798	25	GTTGCCAATCCTGTAGCGACTGTATG	59.53846154	24	28	3	31	12
2229	2735	2761	26	TTGTCACTGCTACTGGAATGGTCTGTG	59.73703704	361	2774	2799	25	TTGCCAATCCTGTAGCGACTGTATGC	59.53846154	24	28	3	31	13
2432	4311	4337	26	CTTTTTGAGGGTTATGATTTTGGAAGC	55.18148148	507	4362	4387	25	AACGCCAACAATAAGCCATCCGAAAG	57.96153846	24	25	6	31	25
3911	25707	25733	26	TCAGTAGTGCCACCAGCCTTTTTAGTA	58.21851852	1507	25753	25778	25	AAACACCCTCTTGAACAACATCACCC	57.96153846	24	23	8	31	20
2227	2733	2759	26	TATTGTCACTGCTACTGGAATGGTCTG	58.21851852	359	2772	2797	25	AGTTGCCAATCCTGTAGCGACTGTAT	57.96153846	24	29	3	32	13
2227	2733	2759	26	TATTGTCACTGCTACTGGAATGGTCTG	58.21851852	360	2773	2798	25	GTTGCCAATCCTGTAGCGACTGTATG	59.53846154	24	29	3	32	14
2227	2733	2759	26	TATTGTCACTGCTACTGGAATGGTCTG	58.21851852	361	2774	2799	25	TTGCCAATCCTGTAGCGACTGTATGC	59.53846154	24	29	3	32	15
2229	2735	2761	26	TTGTCACTGCTACTGGAATGGTCTGTG	59.73703704	357	2770	2795	25	ATAGTTGCCAATCCTGTAGCGACTGT	57.96153846	24	28	4	32	9
2519	5053	5079	26	AAACAAAGACACCTTCACGAGGAAAGT	56.7	585	5101	5126	25	TGGCAGGAGCAGTTGTGAAGTTCTTT	57.96153846	24	9	23	32	22
2520	5054	5080	26	AACAAAGACACCTTCACGAGGAAAGTG	58.21851852	586	5102	5127	25	GGCAGGAGCAGTTGTGAAGTTCTTTT	57.96153846	24	7	25	32	22
3555	19879	19905	26	GTGGTGGTTGGTAAAGAACATCAGAAC	58.21851852	1298	19927	19952	25	GAGCCTTTGCGAGATGACAACAAGCA	59.53846154	24	30	2	32	22
4227	28441	28467	26	CCTTACGAAGAATGGTTTTCAAGCCAG	58.21851852	1741	28479	28504	25	TATTCGGCAAGACTATGCTCAGGTCC	59.53846154	24	28	4	32	12
1992	974	1000	26	AAGAGCAGCATCACCGCCATTGCCAGC	64.29259259	144	1012	1037	25	GAGAAGTTCCCCTACTGCTGCCTGGA	62.69230769	24	13	20	33	12
1993	975	1001	26	AGAGCAGCATCACCGCCATTGCCAGCC	65.81111111	144	1012	1037	25	GAGAAGTTCCCCTACTGCTGCCTGGA	62.69230769	24	13	20	33	11
1996	978	1004	26	GCAGCATCACCGCCATTGCCAGCCATT	64.29259259	145	1013	1038	25	AGAAGTTCCCCTACTGCTGCCTGGAG	62.69230769	24	10	23	33	9
2247	2844	2870	26	TGTAATAAGAAAGCGTTCGTGATGTAG	55.18148148	390	2875	2900	25	AGTGATTTCTTTAGGCAGGTCCTTGA	56.38461538	24	2	31	33	5
2665	6623	6649	26	AGTAGTGTCAGCAATGTCTCTGCCAAA	58.21851852	677	6674	6699	25	GTTAGACTCAGTAAGAACACCTGTGC	57.96153846	24	23	10	33	25
3486	19513	19539	26	AAAAAGTCTGTCCTGGTTGAATGCGAA	56.7	1232	19555	19580	25	GTGTCTTAGGATTGGCTGTATCAACC	57.96153846	24	20	13	33	16
3555	19879	19905	26	GTGGTGGTTGGTAAAGAACATCAGAAC	58.21851852	1295	19924	19949	25	TGAGAGCCTTTGCGAGATGACAACAA	57.96153846	24	30	3	33	19
1995	977	1003	26	AGCAGCATCACCGCCATTGCCAGCCAT	64.29259259	145	1013	1038	25	AGAAGTTCCCCTACTGCTGCCTGGAG	62.69230769	24	11	23	34	10
2519	5053	5079	26	AAACAAAGACACCTTCACGAGGAAAGT	56.7	586	5102	5127	25	GGCAGGAGCAGTTGTGAAGTTCTTTT	57.96153846	24	9	25	34	23
2520	5054	5080	26	AACAAAGACACCTTCACGAGGAAAGTG	58.21851852	587	5103	5128	25	GCAGGAGCAGTTGTGAAGTTCTTTTC	57.96153846	24	7	27	34	23
3485	19512	19538	26	GAAAAAGTCTGTCCTGGTTGAATGCGA	58.21851852	1231	19554	19579	25	GGTGTCTTAGGATTGGCTGTATCAAC	57.96153846	24	21	13	34	16
3485	19512	19538	26	GAAAAAGTCTGTCCTGGTTGAATGCGA	58.21851852	1232	19555	19580	25	GTGTCTTAGGATTGGCTGTATCAACC	57.96153846	24	21	13	34	17
4205	28391	28417	26	GCAACCAACATAAGAGAACACACAGCC	59.73703704	1721	28429	28454	25	TAGTGCGACCACCCTTACGAAGAATG	59.53846154	24	31	3	34	12
4205	28391	28417	26	GCAACCAACATAAGAGAACACACAGCC	59.73703704	1722	28430	28455	25	AGTGCGACCACCCTTACGAAGAATGG	61.11538462	24	31	3	34	13
1996	978	1004	26	GCAGCATCACCGCCATTGCCAGCCATT	64.29259259	146	1014	1039	25	GAAGTTCCCCTACTGCTGCCTGGAGT	62.69230769	24	10	25	35	10
2016	1072	1098	26	AGGAACGAGAAGAGGCTTGACTGCCGC	64.29259259	179	1117	1142	25	AGAAGCCTTTTGGCAATGTTGTTCCT	56.38461538	24	9	26	35	19
3485	19512	19538	26	GAAAAAGTCTGTCCTGGTTGAATGCGA	58.21851852	1233	19556	19581	25	TGTCTTAGGATTGGCTGTATCAACCT	56.38461538	24	21	14	35	18
3550	19874	19900	26	GGTTTGTGGTGGTTGGTAAAGAACATC	58.21851852	1296	19925	19950	25	GAGAGCCTTTGCGAGATGACAACAAG	59.53846154	24	33	2	35	25
3553	19877	19903	26	TTGTGGTGGTTGGTAAAGAACATCAGA	56.7	1294	19923	19948	25	TTGAGAGCCTTTGCGAGATGACAACA	57.96153846	24	32	3	35	20
3553	19877	19903	26	TTGTGGTGGTTGGTAAAGAACATCAGA	56.7	1295	19924	19949	25	TGAGAGCCTTTGCGAGATGACAACAA	57.96153846	24	32	3	35	21
3642	20993	21019	26	CAAAAAGTCACCATTAGTTGTGCGTAA	55.18148148	1348	21037	21062	25	CAGGCACGACAAAACCCACTTCTCTT	59.53846154	24	17	18	35	18
3909	25705	25731	26	TTTCAGTAGTGCCACCAGCCTTTTTAG	58.21851852	1506	25752	25777	25	AAAACACCCTCTTGAACAACATCACC	56.38461538	24	26	9	35	21
3928	26113	26139	26	CTAAGTAGACATTTGTGCGAACAGTAT	55.18148148	1516	26163	26188	25	ATAGGGTCAGCACCAAAAATACCAGC	57.96153846	24	10	25	35	24
1990	969	995	26	AAAGCAAGAGCAGCATCACCGCCATTG	61.25555556	143	1011	1036	25	GGAGAAGTTCCCCTACTGCTGCCTGG	64.26923077	24	17	19	36	16
1993	975	1001	26	AGAGCAGCATCACCGCCATTGCCAGCC	65.81111111	145	1013	1038	25	AGAAGTTCCCCTACTGCTGCCTGGAG	62.69230769	24	13	23	36	12
1994	976	1002	26	GAGCAGCATCACCGCCATTGCCAGCCA	65.81111111	145	1013	1038	25	AGAAGTTCCCCTACTGCTGCCTGGAG	62.69230769	24	13	23	36	11
1995	977	1003	26	AGCAGCATCACCGCCATTGCCAGCCAT	64.29259259	146	1014	1039	25	GAAGTTCCCCTACTGCTGCCTGGAGT	62.69230769	24	11	25	36	11
2248	2845	2871	26	GTAATAAGAAAGCGTTCGTGATGTAGC	56.7	387	2872	2897	25	AACAGTGATTTCTTTAGGCAGGTCCT	56.38461538	24	1	35	36	1
2666	6624	6650	26	GTAGTGTCAGCAATGTCTCTGCCAAAT	58.21851852	677	6674	6699	25	GTTAGACTCAGTAAGAACACCTGTGC	57.96153846	24	26	10	36	24
3550	19874	19900	26	GGTTTGTGGTGGTTGGTAAAGAACATC	58.21851852	1295	19924	19949	25	TGAGAGCCTTTGCGAGATGACAACAA	57.96153846	24	33	3	36	24
3788	23429	23455	26	TTCGGTAGTTTTCACATTACACTCAAG	55.18148148	1424	23458	23483	25	CGTCTTTCTGTATGGTAGGATTTTCC	56.38461538	24	17	19	36	3
3383	18082	18108	26	TACAAGGTTTGCCACCAACACCCAACA	59.73703704	1167	18131	18156	25	ATCTATGCTATTCTTGGGTGGGAGTA	56.38461538	24	22	15	37	23
3551	19875	19901	26	GTTTGTGGTGGTTGGTAAAGAACATCA	56.7	1296	19925	19950	25	GAGAGCCTTTGCGAGATGACAACAAG	59.53846154	24	35	2	37	24
3552	19876	19902	26	TTTGTGGTGGTTGGTAAAGAACATCAG	56.7	1297	19926	19951	25	AGAGCCTTTGCGAGATGACAACAAGC	59.53846154	24	36	1	37	24
3641	20992	21018	26	GCAAAAAGTCACCATTAGTTGTGCGTA	56.7	1348	21037	21062	25	CAGGCACGACAAAACCCACTTCTCTT	59.53846154	24	19	18	37	19
4231	28452	28478	26	ATGGTTTTCAAGCCAGATTCATTATGG	55.18148148	1745	28483	28508	25	CGGCAAGACTATGCTCAGGTCCTACT	61.11538462	24	31	6	37	5
1991	973	999	26	CAAGAGCAGCATCACCGCCATTGCCAG	64.29259259	146	1014	1039	25	GAAGTTCCCCTACTGCTGCCTGGAGT	62.69230769	24	13	25	38	15
1994	976	1002	26	GAGCAGCATCACCGCCATTGCCAGCCA	65.81111111	146	1014	1039	25	GAAGTTCCCCTACTGCTGCCTGGAGT	62.69230769	24	13	25	38	12
2016	1072	1098	26	AGGAACGAGAAGAGGCTTGACTGCCGC	64.29259259	181	1119	1144	25	AAGCCTTTTGGCAATGTTGTTCCTTG	56.38461538	24	9	29	38	21
3551	19875	19901	26	GTTTGTGGTGGTTGGTAAAGAACATCA	56.7	1294	19923	19948	25	TTGAGAGCCTTTGCGAGATGACAACA	57.96153846	24	35	3	38	22
3552	19876	19902	26	TTTGTGGTGGTTGGTAAAGAACATCAG	56.7	1296	19925	19950	25	GAGAGCCTTTGCGAGATGACAACAAG	59.53846154	24	36	2	38	23
3553	19877	19903	26	TTGTGGTGGTTGGTAAAGAACATCAGA	56.7	1299	19928	19953	25	AGCCTTTGCGAGATGACAACAAGCAG	59.53846154	24	32	6	38	25
4206	28392	28418	26	CAACCAACATAAGAGAACACACAGCCT	58.21851852	1720	28428	28453	25	ATAGTGCGACCACCCTTACGAAGAAT	57.96153846	24	36	2	38	10
1985	964	990	26	GCAGCAAAGCAAGAGCAGCATCACCGC	64.29259259	142	1010	1035	25	AGGAGAAGTTCCCCTACTGCTGCCTG	62.69230769	24	26	13	39	20
2045	1200	1226	26	TCTTTTGGTGTATTCAAGGCTCCCTCA	58.21851852	210	1248	1273	25	TCTTTGTTAGCACCATAGGGAAGTCC	57.96153846	24	21	18	39	22
3481	19508	19534	26	CACTGAAAAAGTCTGTCCTGGTTGAAT	56.7	1228	19551	19576	25	TTAGGTGTCTTAGGATTGGCTGTATC	56.38461538	24	33	6	39	17
3551	19875	19901	26	GTTTGTGGTGGTTGGTAAAGAACATCA	56.7	1293	19922	19947	25	ATTGAGAGCCTTTGCGAGATGACAAC	57.96153846	24	35	4	39	21
3552	19876	19902	26	TTTGTGGTGGTTGGTAAAGAACATCAG	56.7	1294	19923	19948	25	TTGAGAGCCTTTGCGAGATGACAACA	57.96153846	24	36	3	39	21
3642	20993	21019	26	CAAAAAGTCACCATTAGTTGTGCGTAA	55.18148148	1349	21038	21063	25	AGGCACGACAAAACCCACTTCTCTTG	59.53846154	24	17	22	39	19
4206	28392	28418	26	CAACCAACATAAGAGAACACACAGCCT	58.21851852	1721	28429	28454	25	TAGTGCGACCACCCTTACGAAGAATG	59.53846154	24	36	3	39	11
4206	28392	28418	26	CAACCAACATAAGAGAACACACAGCCT	58.21851852	1722	28430	28455	25	AGTGCGACCACCCTTACGAAGAATGG	61.11538462	24	36	3	39	12
1949	750	776	26	TGTCTGATTAGTTCCTGGTCCCCAAAA	58.21851852	88	777	802	25	TTTCCTTGGGTTTGTTCTGGACCACG	59.53846154	24	20	20	40	1
2036	1119	1145	26	AAGCCTTTTGGCAATGTTGTTCCTTGA	56.7	189	1167	1192	25	GCATTGTTAGCAGGATTGCGGGTGCC	62.69230769	24	30	10	40	22
2038	1121	1147	26	GCCTTTTGGCAATGTTGTTCCTTGAGG	59.73703704	188	1166	1191	25	AGCATTGTTAGCAGGATTGCGGGTGC	61.11538462	24	29	11	40	19
3484	19511	19537	26	TGAAAAAGTCTGTCCTGGTTGAATGCG	58.21851852	1231	19554	19579	25	GGTGTCTTAGGATTGGCTGTATCAAC	57.96153846	24	27	13	40	17
2014	1070	1096	26	TGAGGAACGAGAAGAGGCTTGACTGCC	62.77407407	172	1110	1135	25	TCTGCGTAGAAGCCTTTTGGCAATGT	57.96153846	24	15	26	41	14
2014	1070	1096	26	TGAGGAACGAGAAGAGGCTTGACTGCC	62.77407407	179	1117	1142	25	AGAAGCCTTTTGGCAATGTTGTTCCT	56.38461538	24	15	26	41	21
2035	1118	1144	26	GAAGCCTTTTGGCAATGTTGTTCCTTG	58.21851852	188	1166	1191	25	AGCATTGTTAGCAGGATTGCGGGTGC	61.11538462	24	30	11	41	22
2036	1119	1145	26	AAGCCTTTTGGCAATGTTGTTCCTTGA	56.7	188	1166	1191	25	AGCATTGTTAGCAGGATTGCGGGTGC	61.11538462	24	30	11	41	21
3384	18083	18109	26	ACAAGGTTTGCCACCAACACCCAACAA	59.73703704	1169	18133	18158	25	CTATGCTATTCTTGGGTGGGAGTAGT	57.96153846	24	27	14	41	24
3480	19507	19533	26	ACACTGAAAAAGTCTGTCCTGGTTGAA	56.7	1228	19551	19576	25	TTAGGTGTCTTAGGATTGGCTGTATC	56.38461538	24	35	6	41	18
3484	19511	19537	26	TGAAAAAGTCTGTCCTGGTTGAATGCG	58.21851852	1229	19552	19577	25	TAGGTGTCTTAGGATTGGCTGTATCA	56.38461538	24	27	14	41	15
3484	19511	19537	26	TGAAAAAGTCTGTCCTGGTTGAATGCG	58.21851852	1233	19556	19581	25	TGTCTTAGGATTGGCTGTATCAACCT	56.38461538	24	27	14	41	19
3641	20992	21018	26	GCAAAAAGTCACCATTAGTTGTGCGTA	56.7	1349	21038	21063	25	AGGCACGACAAAACCCACTTCTCTTG	59.53846154	24	19	22	41	20
4102	27698	27724	26	TTCCCAACCGTCTCTAAGAAACTCTAC	58.21851852	1627	27742	27767	25	CTTCAAGCCAATCAAGGACGGGTTTG	59.53846154	24	11	30	41	18
4207	28393	28419	26	AACCAACATAAGAGAACACACAGCCTC	58.21851852	1717	28425	28450	25	GCAATAGTGCGACCACCCTTACGAAG	61.11538462	24	39	2	41	6
4207	28393	28419	26	AACCAACATAAGAGAACACACAGCCTC	58.21851852	1720	28428	28453	25	ATAGTGCGACCACCCTTACGAAGAAT	57.96153846	24	39	2	41	9
2015	1071	1097	26	GAGGAACGAGAAGAGGCTTGACTGCCG	64.29259259	182	1120	1145	25	AGCCTTTTGGCAATGTTGTTCCTTGA	56.38461538	24	14	28	42	23
2034	1117	1143	26	AGAAGCCTTTTGGCAATGTTGTTCCTT	56.7	188	1166	1191	25	AGCATTGTTAGCAGGATTGCGGGTGC	61.11538462	24	31	11	42	23
2036	1119	1145	26	AAGCCTTTTGGCAATGTTGTTCCTTGA	56.7	190	1168	1193	25	CATTGTTAGCAGGATTGCGGGTGCCA	61.11538462	24	30	12	42	23
2038	1121	1147	26	GCCTTTTGGCAATGTTGTTCCTTGAGG	59.73703704	187	1165	1190	25	CAGCATTGTTAGCAGGATTGCGGGTG	61.11538462	24	29	13	42	18
2470	4550	4576	26	CACTGGCTCAGAGTCGTCTTCATCAAA	59.73703704	544	4594	4619	25	AAGAACAACAGCCCTTGAGACAACTA	56.38461538	24	6	36	42	18
3030	12787	12813	26	CCAATAGCAAAATGACTCTTACCAGTA	55.18148148	897	12819	12844	25	TGGTCCCTGGAGTGTAGAATACTTTT	56.38461538	24	24	18	42	6
3384	18083	18109	26	ACAAGGTTTGCCACCAACACCCAACAA	59.73703704	1167	18131	18156	25	ATCTATGCTATTCTTGGGTGGGAGTA	56.38461538	24	27	15	42	22
3482	19509	19535	26	ACTGAAAAAGTCTGTCCTGGTTGAATG	56.7	1230	19553	19578	25	AGGTGTCTTAGGATTGGCTGTATCAA	56.38461538	24	29	13	42	18
3482	19509	19535	26	ACTGAAAAAGTCTGTCCTGGTTGAATG	56.7	1231	19554	19579	25	GGTGTCTTAGGATTGGCTGTATCAAC	57.96153846	24	29	13	42	19
3482	19509	19535	26	ACTGAAAAAGTCTGTCCTGGTTGAATG	56.7	1232	19555	19580	25	GTGTCTTAGGATTGGCTGTATCAACC	57.96153846	24	29	13	42	20
3483	19510	19536	26	CTGAAAAAGTCTGTCCTGGTTGAATGC	58.21851852	1230	19553	19578	25	AGGTGTCTTAGGATTGGCTGTATCAA	56.38461538	24	29	13	42	17
3483	19510	19536	26	CTGAAAAAGTCTGTCCTGGTTGAATGC	58.21851852	1232	19555	19580	25	GTGTCTTAGGATTGGCTGTATCAACC	57.96153846	24	29	13	42	19
2009	1065	1091	26	CGTGATGAGGAACGAGAAGAGGCTTGA	61.25555556	173	1111	1136	25	CTGCGTAGAAGCCTTTTGGCAATGTT	57.96153846	24	12	31	43	20
2010	1066	1092	26	GTGATGAGGAACGAGAAGAGGCTTGAC	61.25555556	173	1111	1136	25	CTGCGTAGAAGCCTTTTGGCAATGTT	57.96153846	24	12	31	43	19
2013	1069	1095	26	ATGAGGAACGAGAAGAGGCTTGACTGC	61.25555556	172	1110	1135	25	TCTGCGTAGAAGCCTTTTGGCAATGT	57.96153846	24	17	26	43	15
2013	1069	1095	26	ATGAGGAACGAGAAGAGGCTTGACTGC	61.25555556	179	1117	1142	25	AGAAGCCTTTTGGCAATGTTGTTCCT	56.38461538	24	17	26	43	22
2034	1117	1143	26	AGAAGCCTTTTGGCAATGTTGTTCCTT	56.7	190	1168	1193	25	CATTGTTAGCAGGATTGCGGGTGCCA	61.11538462	24	31	12	43	25
3482	19509	19535	26	ACTGAAAAAGTCTGTCCTGGTTGAATG	56.7	1229	19552	19577	25	TAGGTGTCTTAGGATTGGCTGTATCA	56.38461538	24	29	14	43	17
3482	19509	19535	26	ACTGAAAAAGTCTGTCCTGGTTGAATG	56.7	1233	19556	19581	25	TGTCTTAGGATTGGCTGTATCAACCT	56.38461538	24	29	14	43	21
3482	19509	19535	26	ACTGAAAAAGTCTGTCCTGGTTGAATG	56.7	1234	19557	19582	25	GTCTTAGGATTGGCTGTATCAACCTT	56.38461538	24	29	14	43	22
3483	19510	19536	26	CTGAAAAAGTCTGTCCTGGTTGAATGC	58.21851852	1229	19552	19577	25	TAGGTGTCTTAGGATTGGCTGTATCA	56.38461538	24	29	14	43	16
3483	19510	19536	26	CTGAAAAAGTCTGTCCTGGTTGAATGC	58.21851852	1233	19556	19581	25	TGTCTTAGGATTGGCTGTATCAACCT	56.38461538	24	29	14	43	20
2015	1071	1097	26	GAGGAACGAGAAGAGGCTTGACTGCCG	64.29259259	180	1118	1143	25	GAAGCCTTTTGGCAATGTTGTTCCTT	56.38461538	24	14	30	44	21
2037	1120	1146	26	AGCCTTTTGGCAATGTTGTTCCTTGAG	58.21851852	188	1166	1191	25	AGCATTGTTAGCAGGATTGCGGGTGC	61.11538462	24	33	11	44	20
4102	27698	27724	26	TTCCCAACCGTCTCTAAGAAACTCTAC	58.21851852	1624	27739	27764	25	TCTCTTCAAGCCAATCAAGGACGGGT	59.53846154	24	11	33	44	15
1985	964	990	26	GCAGCAAAGCAAGAGCAGCATCACCGC	64.29259259	143	1011	1036	25	GGAGAAGTTCCCCTACTGCTGCCTGG	64.26923077	24	26	19	45	21
2013	1069	1095	26	ATGAGGAACGAGAAGAGGCTTGACTGC	61.25555556	182	1120	1145	25	AGCCTTTTGGCAATGTTGTTCCTTGA	56.38461538	24	17	28	45	25
3479	19506	19532	26	AACACTGAAAAAGTCTGTCCTGGTTGA	56.7	1227	19550	19575	25	CTTAGGTGTCTTAGGATTGGCTGTAT	56.38461538	24	35	10	45	18
3480	19507	19533	26	ACACTGAAAAAGTCTGTCCTGGTTGAA	56.7	1227	19550	19575	25	CTTAGGTGTCTTAGGATTGGCTGTAT	56.38461538	24	35	10	45	17
4102	27698	27724	26	TTCCCAACCGTCTCTAAGAAACTCTAC	58.21851852	1622	27737	27762	25	CTTCTCTTCAAGCCAATCAAGGACGG	59.53846154	24	11	34	45	13
4103	27699	27725	26	TCCCAACCGTCTCTAAGAAACTCTACA	58.21851852	1627	27742	27767	25	CTTCAAGCCAATCAAGGACGGGTTTG	59.53846154	24	15	30	45	17
1984	963	989	26	AGCAGCAAAGCAAGAGCAGCATCACCG	62.77407407	142	1010	1035	25	AGGAGAAGTTCCCCTACTGCTGCCTG	62.69230769	24	33	13	46	21
2010	1066	1092	26	GTGATGAGGAACGAGAAGAGGCTTGAC	61.25555556	174	1112	1137	25	TGCGTAGAAGCCTTTTGGCAATGTTG	57.96153846	24	12	34	46	20
2038	1121	1147	26	GCCTTTTGGCAATGTTGTTCCTTGAGG	59.73703704	186	1164	1189	25	GCAGCATTGTTAGCAGGATTGCGGGT	61.11538462	24	29	17	46	17
3481	19508	19534	26	CACTGAAAAAGTCTGTCCTGGTTGAAT	56.7	1230	19553	19578	25	AGGTGTCTTAGGATTGGCTGTATCAA	56.38461538	24	33	13	46	19
3481	19508	19534	26	CACTGAAAAAGTCTGTCCTGGTTGAAT	56.7	1231	19554	19579	25	GGTGTCTTAGGATTGGCTGTATCAAC	57.96153846	24	33	13	46	20
3481	19508	19534	26	CACTGAAAAAGTCTGTCCTGGTTGAAT	56.7	1232	19555	19580	25	GTGTCTTAGGATTGGCTGTATCAACC	57.96153846	24	33	13	46	21
3552	19876	19902	26	TTTGTGGTGGTTGGTAAAGAACATCAG	56.7	1289	19915	19940	25	TGAAGTCATTGAGAGCCTTTGCGAGA	57.96153846	24	36	10	46	13
4102	27698	27724	26	TTCCCAACCGTCTCTAAGAAACTCTAC	58.21851852	1620	27735	27760	25	AACTTCTCTTCAAGCCAATCAAGGAC	56.38461538	24	11	35	46	11
4103	27699	27725	26	TCCCAACCGTCTCTAAGAAACTCTACA	58.21851852	1623	27738	27763	25	TTCTCTTCAAGCCAATCAAGGACGGG	59.53846154	24	15	31	46	13
4104	27700	27726	26	CCCAACCGTCTCTAAGAAACTCTACAC	59.73703704	1627	27742	27767	25	CTTCAAGCCAATCAAGGACGGGTTTG	59.53846154	24	16	30	46	16
2009	1065	1091	26	CGTGATGAGGAACGAGAAGAGGCTTGA	61.25555556	175	1113	1138	25	GCGTAGAAGCCTTTTGGCAATGTTGT	57.96153846	24	12	35	47	22
3481	19508	19534	26	CACTGAAAAAGTCTGTCCTGGTTGAAT	56.7	1234	19557	19582	25	GTCTTAGGATTGGCTGTATCAACCTT	56.38461538	24	33	14	47	23
3746	22181	22207	26	CTGGTCAGTAGGATTTATTGGTCTTTT	55.18148148	1410	22209	22234	25	AACTGTAGTGACAAGTCTCTCGCAAC	57.96153846	24	39	8	47	2
1984	963	989	26	AGCAGCAAAGCAAGAGCAGCATCACCG	62.77407407	141	1009	1034	25	CAGGAGAAGTTCCCCTACTGCTGCCT	62.69230769	24	33	15	48	20
2417	4221	4247	26	AACGAGCAAAAGGTGTGAGTAAACTGT	56.7	499	4271	4296	25	AAACAAAGTGAACACCCTTGGAGAGT	56.38461538	24	19	29	48	24
2418	4222	4248	26	ACGAGCAAAAGGTGTGAGTAAACTGTT	56.7	499	4271	4296	25	AAACAAAGTGAACACCCTTGGAGAGT	56.38461538	24	19	29	48	23
3477	19504	19530	26	CTAACACTGAAAAAGTCTGTCCTGGTT	56.7	1229	19552	19577	25	TAGGTGTCTTAGGATTGGCTGTATCA	56.38461538	24	34	14	48	22
3478	19505	19531	26	TAACACTGAAAAAGTCTGTCCTGGTTG	56.7	1230	19553	19578	25	AGGTGTCTTAGGATTGGCTGTATCAA	56.38461538	24	35	13	48	22
3479	19506	19532	26	AACACTGAAAAAGTCTGTCCTGGTTGA	56.7	1230	19553	19578	25	AGGTGTCTTAGGATTGGCTGTATCAA	56.38461538	24	35	13	48	21
3479	19506	19532	26	AACACTGAAAAAGTCTGTCCTGGTTGA	56.7	1231	19554	19579	25	GGTGTCTTAGGATTGGCTGTATCAAC	57.96153846	24	35	13	48	22
3479	19506	19532	26	AACACTGAAAAAGTCTGTCCTGGTTGA	56.7	1232	19555	19580	25	GTGTCTTAGGATTGGCTGTATCAACC	57.96153846	24	35	13	48	23
3480	19507	19533	26	ACACTGAAAAAGTCTGTCCTGGTTGAA	56.7	1230	19553	19578	25	AGGTGTCTTAGGATTGGCTGTATCAA	56.38461538	24	35	13	48	20
3480	19507	19533	26	ACACTGAAAAAGTCTGTCCTGGTTGAA	56.7	1231	19554	19579	25	GGTGTCTTAGGATTGGCTGTATCAAC	57.96153846	24	35	13	48	21
3480	19507	19533	26	ACACTGAAAAAGTCTGTCCTGGTTGAA	56.7	1232	19555	19580	25	GTGTCTTAGGATTGGCTGTATCAACC	57.96153846	24	35	13	48	22
2017	1073	1099	26	GGAACGAGAAGAGGCTTGACTGCCGCC	65.81111111	177	1115	1140	25	GTAGAAGCCTTTTGGCAATGTTGTTC	56.38461538	24	7	42	49	16
2017	1073	1099	26	GGAACGAGAAGAGGCTTGACTGCCGCC	65.81111111	178	1116	1141	25	TAGAAGCCTTTTGGCAATGTTGTTCC	56.38461538	24	7	42	49	17
2419	4223	4249	26	CGAGCAAAAGGTGTGAGTAAACTGTTA	56.7	499	4271	4296	25	AAACAAAGTGAACACCCTTGGAGAGT	56.38461538	24	20	29	49	22
2425	4274	4300	26	CAAAGTGAACACCCTTGGAGAGTGCTA	59.73703704	504	4301	4326	25	GTTGCCATCTCTTTTTGAGGGTTATG	56.38461538	24	16	33	49	1
3478	19505	19531	26	TAACACTGAAAAAGTCTGTCCTGGTTG	56.7	1233	19556	19581	25	TGTCTTAGGATTGGCTGTATCAACCT	56.38461538	24	35	14	49	25
3479	19506	19532	26	AACACTGAAAAAGTCTGTCCTGGTTGA	56.7	1229	19552	19577	25	TAGGTGTCTTAGGATTGGCTGTATCA	56.38461538	24	35	14	49	20
3480	19507	19533	26	ACACTGAAAAAGTCTGTCCTGGTTGAA	56.7	1229	19552	19577	25	TAGGTGTCTTAGGATTGGCTGTATCA	56.38461538	24	35	14	49	19
3480	19507	19533	26	ACACTGAAAAAGTCTGTCCTGGTTGAA	56.7	1234	19557	19582	25	GTCTTAGGATTGGCTGTATCAACCTT	56.38461538	24	35	14	49	24
4104	27700	27726	26	CCCAACCGTCTCTAAGAAACTCTACAC	59.73703704	1624	27739	27764	25	TCTCTTCAAGCCAATCAAGGACGGGT	59.53846154	24	16	33	49	13
2011	1067	1093	26	TGATGAGGAACGAGAAGAGGCTTGACT	59.73703704	175	1113	1138	25	GCGTAGAAGCCTTTTGGCAATGTTGT	57.96153846	24	15	35	50	20
3476	19503	19529	26	GCTAACACTGAAAAAGTCTGTCCTGGT	58.21851852	1230	19553	19578	25	AGGTGTCTTAGGATTGGCTGTATCAA	56.38461538	24	37	13	50	24
2009	1065	1091	26	CGTGATGAGGAACGAGAAGAGGCTTGA	61.25555556	176	1114	1139	25	CGTAGAAGCCTTTTGGCAATGTTGTT	56.38461538	24	12	39	51	23
2012	1068	1094	26	GATGAGGAACGAGAAGAGGCTTGACTG	61.25555556	174	1112	1137	25	TGCGTAGAAGCCTTTTGGCAATGTTG	57.96153846	24	17	34	51	18
2419	4223	4249	26	CGAGCAAAAGGTGTGAGTAAACTGTTA	56.7	497	4269	4294	25	GCAAACAAAGTGAACACCCTTGGAGA	57.96153846	24	20	31	51	20
1963	917	943	26	GCCTTTACCAGACATTTTGCTCTCAAG	58.21851852	104	944	969	25	CTGGTTCAATCTGTCAAGCAGCAGCA	59.53846154	24	40	12	52	1
2012	1068	1094	26	GATGAGGAACGAGAAGAGGCTTGACTG	61.25555556	175	1113	1138	25	GCGTAGAAGCCTTTTGGCAATGTTGT	57.96153846	24	17	35	52	19
2343	3872	3898	26	GCTGGTAATAGTCTGAAGTGAAGTAAC	56.7	451	3911	3936	25	CACAGTCTTTTACTCCAGATTCCCAT	56.38461538	24	28	24	52	13
1983	962	988	26	CAGCAGCAAAGCAAGAGCAGCATCACC	62.77407407	142	1010	1035	25	AGGAGAAGTTCCCCTACTGCTGCCTG	62.69230769	24	40	13	53	22
2033	1116	1142	26	TAGAAGCCTTTTGGCAATGTTGTTCCT	56.7	189	1167	1192	25	GCATTGTTAGCAGGATTGCGGGTGCC	62.69230769	24	43	10	53	25
2343	3872	3898	26	GCTGGTAATAGTCTGAAGTGAAGTAAC	56.7	450	3910	3935	25	ACACAGTCTTTTACTCCAGATTCCCA	56.38461538	24	28	25	53	12
2011	1067	1093	26	TGATGAGGAACGAGAAGAGGCTTGACT	59.73703704	176	1114	1139	25	CGTAGAAGCCTTTTGGCAATGTTGTT	56.38461538	24	15	39	54	21
2014	1070	1096	26	TGAGGAACGAGAAGAGGCTTGACTGCC	62.77407407	176	1114	1139	25	CGTAGAAGCCTTTTGGCAATGTTGTT	56.38461538	24	15	39	54	18
2033	1116	1142	26	TAGAAGCCTTTTGGCAATGTTGTTCCT	56.7	188	1166	1191	25	AGCATTGTTAGCAGGATTGCGGGTGC	61.11538462	24	43	11	54	24
3551	19875	19901	26	GTTTGTGGTGGTTGGTAAAGAACATCA	56.7	1288	19914	19939	25	CTGAAGTCATTGAGAGCCTTTGCGAG	59.53846154	24	35	19	54	13
3554	19878	19904	26	TGTGGTGGTTGGTAAAGAACATCAGAA	56.7	1287	19913	19938	25	ACTGAAGTCATTGAGAGCCTTTGCGA	57.96153846	24	28	26	54	9
1963	917	943	26	GCCTTTACCAGACATTTTGCTCTCAAG	58.21851852	105	945	970	25	TGGTTCAATCTGTCAAGCAGCAGCAA	57.96153846	24	40	15	55	2
1983	962	988	26	CAGCAGCAAAGCAAGAGCAGCATCACC	62.77407407	141	1009	1034	25	CAGGAGAAGTTCCCCTACTGCTGCCT	62.69230769	24	40	15	55	21
2424	4273	4299	26	ACAAAGTGAACACCCTTGGAGAGTGCT	59.73703704	504	4301	4326	25	GTTGCCATCTCTTTTTGAGGGTTATG	56.38461538	24	22	33	55	2
4213	28399	28425	26	CATAAGAGAACACACAGCCTCCAAAGG	59.73703704	1720	28428	28453	25	ATAGTGCGACCACCCTTACGAAGAAT	57.96153846	24	53	2	55	3
1990	969	995	26	AAAGCAAGAGCAGCATCACCGCCATTG	61.25555556	147	1015	1040	25	AAGTTCCCCTACTGCTGCCTGGAGTT	61.11538462	24	17	39	56	20
2015	1071	1097	26	GAGGAACGAGAAGAGGCTTGACTGCCG	64.29259259	178	1116	1141	25	TAGAAGCCTTTTGGCAATGTTGTTCC	56.38461538	24	14	42	56	19
2344	3873	3899	26	CTGGTAATAGTCTGAAGTGAAGTAACT	55.18148148	451	3911	3936	25	CACAGTCTTTTACTCCAGATTCCCAT	56.38461538	24	32	24	56	12
2898	10172	10198	26	CACCATCAACTTTTGTGTAAACAGTGT	55.18148148	796	10223	10248	25	CACCCTGTTGTCCATCAAAGTGTCCC	61.11538462	24	44	12	56	25
1992	974	1000	26	AAGAGCAGCATCACCGCCATTGCCAGC	64.29259259	148	1016	1041	25	AGTTCCCCTACTGCTGCCTGGAGTTG	62.69230769	24	13	44	57	16
1993	975	1001	26	AGAGCAGCATCACCGCCATTGCCAGCC	65.81111111	148	1016	1041	25	AGTTCCCCTACTGCTGCCTGGAGTTG	62.69230769	24	13	44	57	15
2014	1070	1096	26	TGAGGAACGAGAAGAGGCTTGACTGCC	62.77407407	177	1115	1140	25	GTAGAAGCCTTTTGGCAATGTTGTTC	56.38461538	24	15	42	57	19
2014	1070	1096	26	TGAGGAACGAGAAGAGGCTTGACTGCC	62.77407407	178	1116	1141	25	TAGAAGCCTTTTGGCAATGTTGTTCC	56.38461538	24	15	42	57	20
2344	3873	3899	26	CTGGTAATAGTCTGAAGTGAAGTAACT	55.18148148	450	3910	3935	25	ACACAGTCTTTTACTCCAGATTCCCA	56.38461538	24	32	25	57	11
1984	963	989	26	AGCAGCAAAGCAAGAGCAGCATCACCG	62.77407407	146	1014	1039	25	GAAGTTCCCCTACTGCTGCCTGGAGT	62.69230769	24	33	25	58	25
1989	968	994	26	CAAAGCAAGAGCAGCATCACCGCCATT	61.25555556	147	1015	1040	25	AAGTTCCCCTACTGCTGCCTGGAGTT	61.11538462	24	19	39	58	21
1996	978	1004	26	GCAGCATCACCGCCATTGCCAGCCATT	64.29259259	151	1019	1044	25	TCCCCTACTGCTGCCTGGAGTTGAAT	61.11538462	24	10	48	58	15
1964	918	944	26	CCTTTACCAGACATTTTGCTCTCAAGC	58.21851852	107	947	972	25	GTTCAATCTGTCAAGCAGCAGCAAAG	57.96153846	24	37	22	59	3
1983	962	988	26	CAGCAGCAAAGCAAGAGCAGCATCACC	62.77407407	143	1011	1036	25	GGAGAAGTTCCCCTACTGCTGCCTGG	64.26923077	24	40	19	59	23
1995	977	1003	26	AGCAGCATCACCGCCATTGCCAGCCAT	64.29259259	151	1019	1044	25	TCCCCTACTGCTGCCTGGAGTTGAAT	61.11538462	24	11	48	59	16
2013	1069	1095	26	ATGAGGAACGAGAAGAGGCTTGACTGC	61.25555556	178	1116	1141	25	TAGAAGCCTTTTGGCAATGTTGTTCC	56.38461538	24	17	42	59	21
2345	3874	3900	26	TGGTAATAGTCTGAAGTGAAGTAACTG	55.18148148	451	3911	3936	25	CACAGTCTTTTACTCCAGATTCCCAT	56.38461538	24	35	24	59	11
2346	3875	3901	26	GGTAATAGTCTGAAGTGAAGTAACTGT	55.18148148	451	3911	3936	25	CACAGTCTTTTACTCCAGATTCCCAT	56.38461538	24	35	24	59	10
2898	10172	10198	26	CACCATCAACTTTTGTGTAAACAGTGT	55.18148148	795	10222	10247	25	TCACCCTGTTGTCCATCAAAGTGTCC	59.53846154	24	44	15	59	24
3189	15128	15154	26	CATCCTGAGCAAAGAAGAAGTGTTTTA	55.18148148	1012	15178	15203	25	AAGAAACCCTTAGACACAGCAAAGTC	56.38461538	24	46	13	59	24
3550	19874	19900	26	GGTTTGTGGTGGTTGGTAAAGAACATC	58.21851852	1287	19913	19938	25	ACTGAAGTCATTGAGAGCCTTTGCGA	57.96153846	24	33	26	59	13
1983	962	988	26	CAGCAGCAAAGCAAGAGCAGCATCACC	62.77407407	144	1012	1037	25	GAGAAGTTCCCCTACTGCTGCCTGGA	62.69230769	24	40	20	60	24
2345	3874	3900	26	TGGTAATAGTCTGAAGTGAAGTAACTG	55.18148148	450	3910	3935	25	ACACAGTCTTTTACTCCAGATTCCCA	56.38461538	24	35	25	60	10
2346	3875	3901	26	GGTAATAGTCTGAAGTGAAGTAACTGT	55.18148148	450	3910	3935	25	ACACAGTCTTTTACTCCAGATTCCCA	56.38461538	24	35	25	60	9
2347	3876	3902	26	GTAATAGTCTGAAGTGAAGTAACTGTG	55.18148148	451	3911	3936	25	CACAGTCTTTTACTCCAGATTCCCAT	56.38461538	24	36	24	60	9
3188	15127	15153	26	CCATCCTGAGCAAAGAAGAAGTGTTTT	56.7	1012	15178	15203	25	AAGAAACCCTTAGACACAGCAAAGTC	56.38461538	24	47	13	60	25
1990	969	995	26	AAAGCAAGAGCAGCATCACCGCCATTG	61.25555556	148	1016	1041	25	AGTTCCCCTACTGCTGCCTGGAGTTG	62.69230769	24	17	44	61	21
1995	977	1003	26	AGCAGCATCACCGCCATTGCCAGCCAT	64.29259259	150	1018	1043	25	TTCCCCTACTGCTGCCTGGAGTTGAA	61.11538462	24	11	50	61	15
2347	3876	3902	26	GTAATAGTCTGAAGTGAAGTAACTGTG	55.18148148	450	3910	3935	25	ACACAGTCTTTTACTCCAGATTCCCA	56.38461538	24	36	25	61	8
3348	17779	17805	26	ATGATGGAAGGGAACTAAACTCTGAGG	58.21851852	1145	17822	17847	25	TGCCCTGTTGTCCAGCATTTCTTCAC	59.53846154	24	23	38	61	17
1963	917	943	26	GCCTTTACCAGACATTTTGCTCTCAAG	58.21851852	107	947	972	25	GTTCAATCTGTCAAGCAGCAGCAAAG	57.96153846	24	40	22	62	4
2345	3874	3900	26	TGGTAATAGTCTGAAGTGAAGTAACTG	55.18148148	449	3909	3934	25	AACACAGTCTTTTACTCCAGATTCCC	56.38461538	24	35	27	62	9
1982	961	987	26	GCAGCAGCAAAGCAAGAGCAGCATCAC	62.77407407	144	1012	1037	25	GAGAAGTTCCCCTACTGCTGCCTGGA	62.69230769	24	43	20	63	25
1983	962	988	26	CAGCAGCAAAGCAAGAGCAGCATCACC	62.77407407	145	1013	1038	25	AGAAGTTCCCCTACTGCTGCCTGGAG	62.69230769	24	40	23	63	25
1989	968	994	26	CAAAGCAAGAGCAGCATCACCGCCATT	61.25555556	148	1016	1041	25	AGTTCCCCTACTGCTGCCTGGAGTTG	62.69230769	24	19	44	63	22
1994	976	1002	26	GAGCAGCATCACCGCCATTGCCAGCCA	65.81111111	149	1017	1042	25	GTTCCCCTACTGCTGCCTGGAGTTGA	62.69230769	24	13	50	63	15
1994	976	1002	26	GAGCAGCATCACCGCCATTGCCAGCCA	65.81111111	150	1018	1043	25	TTCCCCTACTGCTGCCTGGAGTTGAA	61.11538462	24	13	50	63	16
2346	3875	3901	26	GGTAATAGTCTGAAGTGAAGTAACTGT	55.18148148	448	3908	3933	25	CAACACAGTCTTTTACTCCAGATTCC	56.38461538	24	35	28	63	7
2421	4270	4296	26	CAAACAAAGTGAACACCCTTGGAGAGT	58.21851852	504	4301	4326	25	GTTGCCATCTCTTTTTGAGGGTTATG	56.38461538	24	30	33	63	5
2422	4271	4297	26	AAACAAAGTGAACACCCTTGGAGAGTG	58.21851852	504	4301	4326	25	GTTGCCATCTCTTTTTGAGGGTTATG	56.38461538	24	30	33	63	4
3189	15128	15154	26	CATCCTGAGCAAAGAAGAAGTGTTTTA	55.18148148	1013	15179	15204	25	AGAAACCCTTAGACACAGCAAAGTCA	56.38461538	24	46	17	63	25
2347	3876	3902	26	GTAATAGTCTGAAGTGAAGTAACTGTG	55.18148148	448	3908	3933	25	CAACACAGTCTTTTACTCCAGATTCC	56.38461538	24	36	28	64	6
2378	4082	4108	26	TGGCATCATAAAGTAATGGGTTTTTGG	55.18148148	479	4117	4142	25	TTCCAGCAAAGCCAAAGCCTCATTAT	56.38461538	24	20	44	64	9
2420	4269	4295	26	GCAAACAAAGTGAACACCCTTGGAGAG	59.73703704	504	4301	4326	25	GTTGCCATCTCTTTTTGAGGGTTATG	56.38461538	24	31	33	64	6
1985	964	990	26	GCAGCAAAGCAAGAGCAGCATCACCGC	64.29259259	147	1015	1040	25	AAGTTCCCCTACTGCTGCCTGGAGTT	61.11538462	24	26	39	65	25
4213	28399	28425	26	CATAAGAGAACACACAGCCTCCAAAGG	59.73703704	1723	28437	28462	25	CCACCCTTACGAAGAATGGTTTTCAA	56.38461538	24	53	12	65	12
3551	19875	19901	26	GTTTGTGGTGGTTGGTAAAGAACATCA	56.7	1278	19902	19927	25	GAACCTGAGTTACTGAAGTCATTGAG	56.38461538	24	35	32	67	1
1960	875	901	26	AGCAGCAGATTTCTTAGTGACAGTTTG	56.7	102	918	943	25	CCTTTACCAGACATTTTGCTCTCAAG	56.38461538	24	33	37	70	17
1964	918	944	26	CCTTTACCAGACATTTTGCTCTCAAGC	58.21851852	109	949	974	25	TCAATCTGTCAAGCAGCAGCAAAGCA	57.96153846	24	37	33	70	5
3554	19878	19904	26	TGTGGTGGTTGGTAAAGAACATCAGAA	56.7	1280	19905	19930	25	CCTGAGTTACTGAAGTCATTGAGAGC	57.96153846	24	28	43	71	1
4213	28399	28425	26	CATAAGAGAACACACAGCCTCCAAAGG	59.73703704	1724	28438	28463	25	CACCCTTACGAAGAATGGTTTTCAAG	56.38461538	24	53	18	71	13
1963	917	943	26	GCCTTTACCAGACATTTTGCTCTCAAG	58.21851852	109	949	974	25	TCAATCTGTCAAGCAGCAGCAAAGCA	57.96153846	24	40	33	73	6
3552	19876	19902	26	TTTGTGGTGGTTGGTAAAGAACATCAG	56.7	1285	19911	19936	25	TTACTGAAGTCATTGAGAGCCTTTGC	56.38461538	24	36	37	73	9
4213	28399	28425	26	CATAAGAGAACACACAGCCTCCAAAGG	59.73703704	1725	28439	28464	25	ACCCTTACGAAGAATGGTTTTCAAGC	56.38461538	24	53	20	73	14
1957	872	898	26	CTCAGCAGCAGATTTCTTAGTGACAGT	58.21851852	101	917	942	25	GCCTTTACCAGACATTTTGCTCTCAA	56.38461538	24	37	37	74	19
1957	872	898	26	CTCAGCAGCAGATTTCTTAGTGACAGT	58.21851852	103	919	944	25	CTTTACCAGACATTTTGCTCTCAAGC	56.38461538	24	37	37	74	21
1959	874	900	26	CAGCAGCAGATTTCTTAGTGACAGTTT	56.7	101	917	942	25	GCCTTTACCAGACATTTTGCTCTCAA	56.38461538	24	37	37	74	17
1959	874	900	26	CAGCAGCAGATTTCTTAGTGACAGTTT	56.7	103	919	944	25	CTTTACCAGACATTTTGCTCTCAAGC	56.38461538	24	37	37	74	19
1956	871	897	26	CCTCAGCAGCAGATTTCTTAGTGACAG	59.73703704	101	917	942	25	GCCTTTACCAGACATTTTGCTCTCAA	56.38461538	24	38	37	75	20
1956	871	897	26	CCTCAGCAGCAGATTTCTTAGTGACAG	59.73703704	103	919	944	25	CTTTACCAGACATTTTGCTCTCAAGC	56.38461538	24	38	37	75	22
3553	19877	19903	26	TTGTGGTGGTTGGTAAAGAACATCAGA	56.7	1279	19904	19929	25	ACCTGAGTTACTGAAGTCATTGAGAG	56.38461538	24	32	43	75	1
1955	870	896	26	GCCTCAGCAGCAGATTTCTTAGTGACA	59.73703704	101	917	942	25	GCCTTTACCAGACATTTTGCTCTCAA	56.38461538	24	39	37	76	21
1955	870	896	26	GCCTCAGCAGCAGATTTCTTAGTGACA	59.73703704	102	918	943	25	CCTTTACCAGACATTTTGCTCTCAAG	56.38461538	24	39	37	76	22
1955	870	896	26	GCCTCAGCAGCAGATTTCTTAGTGACA	59.73703704	103	919	944	25	CTTTACCAGACATTTTGCTCTCAAGC	56.38461538	24	39	37	76	23
1958	873	899	26	TCAGCAGCAGATTTCTTAGTGACAGTT	56.7	101	917	942	25	GCCTTTACCAGACATTTTGCTCTCAA	56.38461538	24	39	37	76	18
1958	873	899	26	TCAGCAGCAGATTTCTTAGTGACAGTT	56.7	102	918	943	25	CCTTTACCAGACATTTTGCTCTCAAG	56.38461538	24	39	37	76	19
1953	868	894	26	AAGCCTCAGCAGCAGATTTCTTAGTGA	58.21851852	102	918	943	25	CCTTTACCAGACATTTTGCTCTCAAG	56.38461538	24	41	37	78	24
1953	868	894	26	AAGCCTCAGCAGCAGATTTCTTAGTGA	58.21851852	103	919	944	25	CTTTACCAGACATTTTGCTCTCAAGC	56.38461538	24	41	37	78	25
1954	869	895	26	AGCCTCAGCAGCAGATTTCTTAGTGAC	59.73703704	101	917	942	25	GCCTTTACCAGACATTTTGCTCTCAA	56.38461538	24	41	37	78	22
1954	869	895	26	AGCCTCAGCAGCAGATTTCTTAGTGAC	59.73703704	102	918	943	25	CCTTTACCAGACATTTTGCTCTCAAG	56.38461538	24	41	37	78	23
1954	869	895	26	AGCCTCAGCAGCAGATTTCTTAGTGAC	59.73703704	103	919	944	25	CTTTACCAGACATTTTGCTCTCAAGC	56.38461538	24	41	37	78	24
1964	918	944	26	CCTTTACCAGACATTTTGCTCTCAAGC	58.21851852	111	951	976	25	AATCTGTCAAGCAGCAGCAAAGCAAG	57.96153846	24	37	42	79	7
3552	19876	19902	26	TTTGTGGTGGTTGGTAAAGAACATCAG	56.7	1282	19907	19932	25	TGAGTTACTGAAGTCATTGAGAGCCT	56.38461538	24	36	44	80	5
2310	3070	3096	26	CGCAAACAGTCTGAAAGAAGCAATGAA	56.7	433	3111	3136	25	TCAAGCCTACAAGACAAGCCATTGCG	59.53846154	24	70	11	81	15
4000	26821	26847	26	CTTCTTCTTCACAATCACCTTCTTCTT	55.18148148	1561	26852	26877	25	CTCATCTGGAGGGTAGAAAGAACAAT	56.38461538	24	35	48	83	5
2552	5195	5221	26	AAGATGATAGCCCTTTCCACAAAAATC	55.18148148	609	5244	5269	25	ACACACTCTGACATTTTAGTAGCAGC	56.38461538	24	48	38	86	23
4000	26821	26847	26	CTTCTTCTTCACAATCACCTTCTTCTT	55.18148148	1562	26854	26879	25	CATCTGGAGGGTAGAAAGAACAATAC	56.38461538	24	35	52	87	7
3999	26820	26846	26	TCTTCTTCTTCACAATCACCTTCTTCT	55.18148148	1561	26852	26877	25	CTCATCTGGAGGGTAGAAAGAACAAT	56.38461538	24	40	48	88	6
3998	26819	26845	26	CTCTTCTTCTTCACAATCACCTTCTTC	56.7	1561	26852	26877	25	CTCATCTGGAGGGTAGAAAGAACAAT	56.38461538	24	41	48	89	7
3997	26818	26844	26	ACTCTTCTTCTTCACAATCACCTTCTT	55.18148148	1561	26852	26877	25	CTCATCTGGAGGGTAGAAAGAACAAT	56.38461538	24	42	48	90	8
2863	9897	9923	26	ACCATCAACTCTACCATCAAAAAAGAC	55.18148148	773	9937	9962	25	CAAATCGTTTCAGTTGGTTTCTTGGC	56.38461538	24	51	40	91	14
4001	26822	26848	26	TTCTTCTTCACAATCACCTTCTTCTTC	55.18148148	1561	26852	26877	25	CTCATCTGGAGGGTAGAAAGAACAAT	56.38461538	24	43	48	91	4
2862	9896	9922	26	GACCATCAACTCTACCATCAAAAAAGA	55.18148148	773	9937	9962	25	CAAATCGTTTCAGTTGGTTTCTTGGC	56.38461538	24	52	40	92	15
2310	3070	3096	26	CGCAAACAGTCTGAAAGAAGCAATGAA	56.7	422	3100	3125	25	GCTGAGCCACATCAAGCCTACAAGAC	61.11538462	24	70	23	93	4
2866	9901	9927	26	TCAACTCTACCATCAAAAAAGACAGTG	55.18148148	773	9937	9962	25	CAAATCGTTTCAGTTGGTTTCTTGGC	56.38461538	24	54	40	94	10
4001	26822	26848	26	TTCTTCTTCACAATCACCTTCTTCTTC	55.18148148	1562	26854	26879	25	CATCTGGAGGGTAGAAAGAACAATAC	56.38461538	24	43	52	95	6
2867	9902	9928	26	CAACTCTACCATCAAAAAAGACAGTGA	55.18148148	773	9937	9962	25	CAAATCGTTTCAGTTGGTTTCTTGGC	56.38461538	24	57	40	97	9
4002	26823	26849	26	TCTTCTTCACAATCACCTTCTTCTTCA	55.18148148	1561	26852	26877	25	CTCATCTGGAGGGTAGAAAGAACAAT	56.38461538	24	49	48	97	3
2311	3071	3097	26	GCAAACAGTCTGAAAGAAGCAATGAAG	56.7	423	3101	3126	25	CTGAGCCACATCAAGCCTACAAGACA	59.53846154	24	77	21	98	4
2864	9898	9924	26	CCATCAACTCTACCATCAAAAAAGACA	55.18148148	773	9937	9962	25	CAAATCGTTTCAGTTGGTTTCTTGGC	56.38461538	24	58	40	98	13
2861	9895	9921	26	TGACCATCAACTCTACCATCAAAAAAG	55.18148148	774	9941	9966	25	TCGTTTCAGTTGGTTTCTTGGCTATG	56.38461538	24	47	52	99	20
2861	9895	9921	26	TGACCATCAACTCTACCATCAAAAAAG	55.18148148	775	9942	9967	25	CGTTTCAGTTGGTTTCTTGGCTATGT	56.38461538	24	47	53	100	21
1871	438	464	26	GCAGCAGGAAGAAGAGTCACAGTTTGC	61.25555556	41	470	495	25	CTTCTGTCTCTGCGGTAAGGCTTGAG	61.11538462	24	99	2	101	6
2865	9899	9925	26	CATCAACTCTACCATCAAAAAAGACAG	55.18148148	773	9937	9962	25	CAAATCGTTTCAGTTGGTTTCTTGGC	56.38461538	24	62	40	102	12
2306	3027	3053	26	GAATGTTAGTTTCTGGATTGAATGACC	55.18148148	421	3076	3101	25	CAGTCTGAAAGAAGCAATGAAGTAGC	56.38461538	24	32	71	103	23
2863	9897	9923	26	ACCATCAACTCTACCATCAAAAAAGAC	55.18148148	775	9942	9967	25	CGTTTCAGTTGGTTTCTTGGCTATGT	56.38461538	24	51	53	104	19
3991	26812	26838	26	GCTCAAACTCTTCTTCTTCACAATCAC	56.7	1561	26852	26877	25	CTCATCTGGAGGGTAGAAAGAACAAT	56.38461538	24	56	48	104	14
3996	26817	26843	26	AACTCTTCTTCTTCACAATCACCTTCT	55.18148148	1561	26852	26877	25	CTCATCTGGAGGGTAGAAAGAACAAT	56.38461538	24	56	48	104	9
2862	9896	9922	26	GACCATCAACTCTACCATCAAAAAAGA	55.18148148	775	9942	9967	25	CGTTTCAGTTGGTTTCTTGGCTATGT	56.38461538	24	52	53	105	20
2868	9903	9929	26	AACTCTACCATCAAAAAAGACAGTGAG	55.18148148	774	9941	9966	25	TCGTTTCAGTTGGTTTCTTGGCTATG	56.38461538	24	53	52	105	12
2863	9897	9923	26	ACCATCAACTCTACCATCAAAAAAGAC	55.18148148	776	9943	9968	25	GTTTCAGTTGGTTTCTTGGCTATGTC	56.38461538	24	51	55	106	20
3992	26813	26839	26	CTCAAACTCTTCTTCTTCACAATCACC	56.7	1562	26854	26879	25	CATCTGGAGGGTAGAAAGAACAATAC	56.38461538	24	55	52	107	15
3993	26814	26840	26	TCAAACTCTTCTTCTTCACAATCACCT	55.18148148	1561	26852	26877	25	CTCATCTGGAGGGTAGAAAGAACAAT	56.38461538	24	59	48	107	12
3995	26816	26842	26	AAACTCTTCTTCTTCACAATCACCTTC	55.18148148	1561	26852	26877	25	CTCATCTGGAGGGTAGAAAGAACAAT	56.38461538	24	59	48	107	10
2381	4088	4114	26	CATAAAGTAATGGGTTTTTGGAACGGC	56.7	477	4115	4140	25	ATTTCCAGCAAAGCCAAAGCCTCATT	56.38461538	24	37	71	108	1
3987	26808	26834	26	GATGGCTCAAACTCTTCTTCTTCACAA	56.7	1562	26854	26879	25	CATCTGGAGGGTAGAAAGAACAATAC	56.38461538	24	56	52	108	20
2866	9901	9927	26	TCAACTCTACCATCAAAAAAGACAGTG	55.18148148	776	9943	9968	25	GTTTCAGTTGGTTTCTTGGCTATGTC	56.38461538	24	54	55	109	16
2867	9902	9928	26	CAACTCTACCATCAAAAAAGACAGTGA	55.18148148	774	9941	9966	25	TCGTTTCAGTTGGTTTCTTGGCTATG	56.38461538	24	57	52	109	13
4005	26826	26852	26	TCTTCACAATCACCTTCTTCTTCATCC	56.7	1562	26854	26879	25	CATCTGGAGGGTAGAAAGAACAATAC	56.38461538	24	57	52	109	2
2380	4087	4113	26	TCATAAAGTAATGGGTTTTTGGAACGG	55.18148148	477	4115	4140	25	ATTTCCAGCAAAGCCAAAGCCTCATT	56.38461538	24	39	71	110	2
2864	9898	9924	26	CCATCAACTCTACCATCAAAAAAGACA	55.18148148	775	9942	9967	25	CGTTTCAGTTGGTTTCTTGGCTATGT	56.38461538	24	58	53	111	18
3990	26811	26837	26	GGCTCAAACTCTTCTTCTTCACAATCA	56.7	1562	26854	26879	25	CATCTGGAGGGTAGAAAGAACAATAC	56.38461538	24	59	52	111	17
3995	26816	26842	26	AAACTCTTCTTCTTCACAATCACCTTC	55.18148148	1562	26854	26879	25	CATCTGGAGGGTAGAAAGAACAATAC	56.38461538	24	59	52	111	12
3994	26815	26841	26	CAAACTCTTCTTCTTCACAATCACCTT	55.18148148	1561	26852	26877	25	CTCATCTGGAGGGTAGAAAGAACAAT	56.38461538	24	64	48	112	11
2865	9899	9925	26	CATCAACTCTACCATCAAAAAAGACAG	55.18148148	775	9942	9967	25	CGTTTCAGTTGGTTTCTTGGCTATGT	56.38461538	24	62	53	115	17
3994	26815	26841	26	CAAACTCTTCTTCTTCACAATCACCTT	55.18148148	1562	26854	26879	25	CATCTGGAGGGTAGAAAGAACAATAC	56.38461538	24	64	52	116	13
3347	17778	17804	26	TATGATGGAAGGGAACTAAACTCTGAG	56.7	1137	17814	17839	25	TGTAAGGTTGCCCTGTTGTCCAGCAT	59.53846154	24	22	95	117	10
3347	17778	17804	26	TATGATGGAAGGGAACTAAACTCTGAG	56.7	1138	17815	17840	25	GTAAGGTTGCCCTGTTGTCCAGCATT	59.53846154	24	22	95	117	11
3348	17779	17805	26	ATGATGGAAGGGAACTAAACTCTGAGG	58.21851852	1137	17814	17839	25	TGTAAGGTTGCCCTGTTGTCCAGCAT	59.53846154	24	23	95	118	9
3348	17779	17805	26	ATGATGGAAGGGAACTAAACTCTGAGG	58.21851852	1138	17815	17840	25	GTAAGGTTGCCCTGTTGTCCAGCATT	59.53846154	24	23	95	118	10
2870	9906	9932	26	TCTACCATCAAAAAAGACAGTGAGTGG	56.7	775	9942	9967	25	CGTTTCAGTTGGTTTCTTGGCTATGT	56.38461538	24	66	53	119	10
3349	17780	17806	26	TGATGGAAGGGAACTAAACTCTGAGGC	59.73703704	1137	17814	17839	25	TGTAAGGTTGCCCTGTTGTCCAGCAT	59.53846154	24	24	95	119	8
3349	17780	17806	26	TGATGGAAGGGAACTAAACTCTGAGGC	59.73703704	1138	17815	17840	25	GTAAGGTTGCCCTGTTGTCCAGCATT	59.53846154	24	24	95	119	9
3347	17778	17804	26	TATGATGGAAGGGAACTAAACTCTGAG	56.7	1139	17816	17841	25	TAAGGTTGCCCTGTTGTCCAGCATTT	57.96153846	24	22	102	124	12
3348	17779	17805	26	ATGATGGAAGGGAACTAAACTCTGAGG	58.21851852	1139	17816	17841	25	TAAGGTTGCCCTGTTGTCCAGCATTT	57.96153846	24	23	102	125	11
3347	17778	17804	26	TATGATGGAAGGGAACTAAACTCTGAG	56.7	1140	17817	17842	25	AAGGTTGCCCTGTTGTCCAGCATTTC	59.53846154	24	22	104	126	13
3348	17779	17805	26	ATGATGGAAGGGAACTAAACTCTGAGG	58.21851852	1140	17817	17842	25	AAGGTTGCCCTGTTGTCCAGCATTTC	59.53846154	24	23	104	127	12
3349	17780	17806	26	TGATGGAAGGGAACTAAACTCTGAGGC	59.73703704	1140	17817	17842	25	AAGGTTGCCCTGTTGTCCAGCATTTC	59.53846154	24	24	104	128	11
3350	17781	17807	26	GATGGAAGGGAACTAAACTCTGAGGCT	59.73703704	1139	17816	17841	25	TAAGGTTGCCCTGTTGTCCAGCATTT	57.96153846	24	26	102	128	9
3348	17779	17805	26	ATGATGGAAGGGAACTAAACTCTGAGG	58.21851852	1142	17819	17844	25	GGTTGCCCTGTTGTCCAGCATTTCTT	59.53846154	24	23	111	134	14
2898	10172	10198	26	CACCATCAACTTTTGTGTAAACAGTGT	55.18148148	793	10220	10245	25	CTTCACCCTGTTGTCCATCAAAGTGT	57.96153846	24	44	94	138	22
2898	10172	10198	26	CACCATCAACTTTTGTGTAAACAGTGT	55.18148148	794	10221	10246	25	TTCACCCTGTTGTCCATCAAAGTGTC	57.96153846	24	44	95	139	23
3970	26698	26724	26	CTAACCAATCTTCTTCTTGCTCTTCTT	55.18148148	1543	26725	26750	25	CAGGTTGAAGAGCAGCAGAAGTGGCA	61.11538462	24	97	48	145	1
3971	26699	26725	26	TAACCAATCTTCTTCTTGCTCTTCTTC	55.18148148	1544	26726	26751	25	AGGTTGAAGAGCAGCAGAAGTGGCAC	61.11538462	24	163	49	212	1
3971	26699	26725	26	TAACCAATCTTCTTCTTGCTCTTCTTC	55.18148148	1549	26731	26756	25	GAAGAGCAGCAGAAGTGGCACCAAAT	59.53846154	24	163	52	215	6
3971	26699	26725	26	TAACCAATCTTCTTCTTGCTCTTCTTC	55.18148148	1548	26730	26755	25	TGAAGAGCAGCAGAAGTGGCACCAAA	59.53846154	24	163	54	217	5
3972	26700	26726	26	AACCAATCTTCTTCTTGCTCTTCTTCA	55.18148148	1545	26727	26752	25	GGTTGAAGAGCAGCAGAAGTGGCACC	62.69230769	24	179	51	230	1
3972	26700	26726	26	AACCAATCTTCTTCTTGCTCTTCTTCA	55.18148148	1549	26731	26756	25	GAAGAGCAGCAGAAGTGGCACCAAAT	59.53846154	24	179	52	231	5
3972	26700	26726	26	AACCAATCTTCTTCTTGCTCTTCTTCA	55.18148148	1548	26730	26755	25	TGAAGAGCAGCAGAAGTGGCACCAAA	59.53846154	24	179	54	233	4
3972	26700	26726	26	AACCAATCTTCTTCTTGCTCTTCTTCA	55.18148148	1546	26728	26753	25	GTTGAAGAGCAGCAGAAGTGGCACCA	61.11538462	24	179	58	237	2
3975	26703	26729	26	CAATCTTCTTCTTGCTCTTCTTCAGGT	56.7	1549	26731	26756	25	GAAGAGCAGCAGAAGTGGCACCAAAT	59.53846154	24	185	52	237	2
3976	26704	26730	26	AATCTTCTTCTTGCTCTTCTTCAGGTT	55.18148148	1549	26731	26756	25	GAAGAGCAGCAGAAGTGGCACCAAAT	59.53846154	24	185	52	237	1
3973	26701	26727	26	ACCAATCTTCTTCTTGCTCTTCTTCAG	56.7	1548	26730	26755	25	TGAAGAGCAGCAGAAGTGGCACCAAA	59.53846154	24	185	54	239	3
3975	26703	26729	26	CAATCTTCTTCTTGCTCTTCTTCAGGT	56.7	1548	26730	26755	25	TGAAGAGCAGCAGAAGTGGCACCAAA	59.53846154	24	185	54	239	1
3972	26700	26726	26	AACCAATCTTCTTCTTGCTCTTCTTCA	55.18148148	1547	26729	26754	25	TTGAAGAGCAGCAGAAGTGGCACCAA	59.53846154	24	179	61	240	3
3974	26702	26728	26	CCAATCTTCTTCTTGCTCTTCTTCAGG	58.21851852	1548	26730	26755	25	TGAAGAGCAGCAGAAGTGGCACCAAA	59.53846154	24	187	54	241	2
3973	26701	26727	26	ACCAATCTTCTTCTTGCTCTTCTTCAG	56.7	1546	26728	26753	25	GTTGAAGAGCAGCAGAAGTGGCACCA	61.11538462	24	185	58	243	1
3973	26701	26727	26	ACCAATCTTCTTCTTGCTCTTCTTCAG	56.7	1547	26729	26754	25	TTGAAGAGCAGCAGAAGTGGCACCAA	59.53846154	24	185	61	246	2
3974	26702	26728	26	CCAATCTTCTTCTTGCTCTTCTTCAGG	58.21851852	1547	26729	26754	25	TTGAAGAGCAGCAGAAGTGGCACCAA	59.53846154	24	187	61	248	1
4220	28427	28453	26	AATAGTGCGACCACCCTTACGAAGAAT	58.21851852	4247	28472	28498	26	ATTATGGTATTCGGCAAGACTATGCTC	56.7	24	2	0	2	19
4222	28429	28455	26	TAGTGCGACCACCCTTACGAAGAATGG	61.25555556	4246	28471	28497	26	CATTATGGTATTCGGCAAGACTATGCT	56.7	24	3	0	3	16
2434	4360	4386	26	GCAACGCCAACAATAAGCCATCCGAAA	59.73703704	2457	4389	4415	26	GAGTGAGGCTTGTATCGGTATCGTTGC	61.25555556	24	5	2	7	3
3887	25331	25357	26	GTTGATAAGTGACGCTACAGTTGTTTT	55.18148148	3890	25378	25404	26	TAGCACCATAATCAACCACACCCTCTT	58.21851852	24	0	7	7	21
3162	14970	14996	26	TAGGTTGTTGACGATGACTTGGTTAGC	58.21851852	3169	15001	15027	26	ATACAGCCACCATCGTAACAATCAAAG	56.7	24	4	4	8	5
3162	14970	14996	26	TAGGTTGTTGACGATGACTTGGTTAGC	58.21851852	3168	15000	15026	26	AATACAGCCACCATCGTAACAATCAAA	55.18148148	24	4	5	9	4
3164	14972	14998	26	GGTTGTTGACGATGACTTGGTTAGCAT	58.21851852	3170	15002	15028	26	TACAGCCACCATCGTAACAATCAAAGT	56.7	24	5	4	9	4
3165	14973	14999	26	GTTGTTGACGATGACTTGGTTAGCATT	56.7	3170	15002	15028	26	TACAGCCACCATCGTAACAATCAAAGT	56.7	24	5	4	9	3
3165	14973	14999	26	GTTGTTGACGATGACTTGGTTAGCATT	56.7	3171	15003	15029	26	ACAGCCACCATCGTAACAATCAAAGTA	56.7	24	5	4	9	4
3166	14974	15000	26	TTGTTGACGATGACTTGGTTAGCATTA	55.18148148	3171	15003	15029	26	ACAGCCACCATCGTAACAATCAAAGTA	56.7	24	5	4	9	3
3162	14970	14996	26	TAGGTTGTTGACGATGACTTGGTTAGC	58.21851852	3167	14999	15025	26	TAATACAGCCACCATCGTAACAATCAA	55.18148148	24	4	6	10	3
3163	14971	14997	26	AGGTTGTTGACGATGACTTGGTTAGCA	58.21851852	3169	15001	15027	26	ATACAGCCACCATCGTAACAATCAAAG	56.7	24	6	4	10	4
3164	14972	14998	26	GGTTGTTGACGATGACTTGGTTAGCAT	58.21851852	3168	15000	15026	26	AATACAGCCACCATCGTAACAATCAAA	55.18148148	24	5	5	10	2
4128	27788	27814	26	AAAGATGTTAGTTAGCCACTGCGAAGT	56.7	4151	27816	27842	26	AACTGAACAACACCACCTGTAATGTAG	56.7	24	1	9	10	2
4129	27789	27815	26	AAGATGTTAGTTAGCCACTGCGAAGTC	58.21851852	4152	27817	27843	26	ACTGAACAACACCACCTGTAATGTAGG	58.21851852	24	1	10	11	2
2234	2770	2796	26	ATAGTTGCCAATCCTGTAGCGACTGTA	58.21851852	2245	2808	2834	26	CTGAGTCACCTGCTACACGCTGCGAAG	64.29259259	24	5	7	12	12
2235	2771	2797	26	TAGTTGCCAATCCTGTAGCGACTGTAT	58.21851852	2243	2806	2832	26	ACCTGAGTCACCTGCTACACGCTGCGA	64.29259259	24	3	9	12	9
2237	2773	2799	26	GTTGCCAATCCTGTAGCGACTGTATGC	61.25555556	2243	2806	2832	26	ACCTGAGTCACCTGCTACACGCTGCGA	64.29259259	24	3	9	12	7
3163	14971	14997	26	AGGTTGTTGACGATGACTTGGTTAGCA	58.21851852	3167	14999	15025	26	TAATACAGCCACCATCGTAACAATCAA	55.18148148	24	6	6	12	2
4130	27790	27816	26	AGATGTTAGTTAGCCACTGCGAAGTCA	58.21851852	4153	27818	27844	26	CTGAACAACACCACCTGTAATGTAGGC	59.73703704	24	1	11	12	2
2235	2771	2797	26	TAGTTGCCAATCCTGTAGCGACTGTAT	58.21851852	2241	2804	2830	26	AAACCTGAGTCACCTGCTACACGCTGC	62.77407407	24	3	10	13	7
2236	2772	2798	26	AGTTGCCAATCCTGTAGCGACTGTATG	59.73703704	2241	2804	2830	26	AAACCTGAGTCACCTGCTACACGCTGC	62.77407407	24	3	10	13	6
2237	2773	2799	26	GTTGCCAATCCTGTAGCGACTGTATGC	61.25555556	2242	2805	2831	26	AACCTGAGTCACCTGCTACACGCTGCG	64.29259259	24	3	10	13	6
3888	25333	25359	26	TGATAAGTGACGCTACAGTTGTTTTAC	55.18148148	3892	25380	25406	26	GCACCATAATCAACCACACCCTCTTGT	59.73703704	24	3	10	13	21
2234	2770	2796	26	ATAGTTGCCAATCCTGTAGCGACTGTA	58.21851852	2243	2806	2832	26	ACCTGAGTCACCTGCTACACGCTGCGA	64.29259259	24	5	9	14	10
2244	2807	2833	26	CCTGAGTCACCTGCTACACGCTGCGAA	64.29259259	2258	2855	2881	26	AGCGTTCGTGATGTAGCAACAGTGATT	58.21851852	24	7	7	14	22
2246	2809	2835	26	TGAGTCACCTGCTACACGCTGCGAAGC	64.29259259	2259	2856	2882	26	GCGTTCGTGATGTAGCAACAGTGATTT	58.21851852	24	6	8	14	21
2235	2771	2797	26	TAGTTGCCAATCCTGTAGCGACTGTAT	58.21851852	2240	2803	2829	26	AAAACCTGAGTCACCTGCTACACGCTG	61.25555556	24	3	12	15	6
2236	2772	2798	26	AGTTGCCAATCCTGTAGCGACTGTATG	59.73703704	2240	2803	2829	26	AAAACCTGAGTCACCTGCTACACGCTG	61.25555556	24	3	12	15	5
2245	2808	2834	26	CTGAGTCACCTGCTACACGCTGCGAAG	64.29259259	2259	2856	2882	26	GCGTTCGTGATGTAGCAACAGTGATTT	58.21851852	24	7	8	15	22
3886	25330	25356	26	TGTTGATAAGTGACGCTACAGTTGTTT	55.18148148	3893	25381	25407	26	CACCATAATCAACCACACCCTCTTGTA	58.21851852	24	0	15	15	25
3887	25331	25357	26	GTTGATAAGTGACGCTACAGTTGTTTT	55.18148148	3893	25381	25407	26	CACCATAATCAACCACACCCTCTTGTA	58.21851852	24	0	15	15	24
2238	2801	2827	26	GCAAAACCTGAGTCACCTGCTACACGC	62.77407407	2254	2851	2877	26	AGAAAGCGTTCGTGATGTAGCAACAGT	58.21851852	24	15	1	16	24
2240	2803	2829	26	AAAACCTGAGTCACCTGCTACACGCTG	61.25555556	2256	2853	2879	26	AAAGCGTTCGTGATGTAGCAACAGTGA	58.21851852	24	12	4	16	24
2242	2805	2831	26	AACCTGAGTCACCTGCTACACGCTGCG	64.29259259	2257	2854	2880	26	AAGCGTTCGTGATGTAGCAACAGTGAT	58.21851852	24	10	6	16	23
2243	2806	2832	26	ACCTGAGTCACCTGCTACACGCTGCGA	64.29259259	2258	2855	2881	26	AGCGTTCGTGATGTAGCAACAGTGATT	58.21851852	24	9	7	16	23
3239	15776	15802	26	CACTACCTGGCGTGGTTTGTATGAAAT	58.21851852	3258	15804	15830	26	ACCGAAATCATACCAGTTACCATTGAG	56.7	24	1	15	16	2
3745	22162	22188	26	TATCAACGATGTAAGAAGACTGGTCAG	56.7	3749	22209	22235	26	AACTGTAGTGACAAGTCTCTCGCAACT	58.21851852	24	8	8	16	21
4124	27784	27810	26	TGCCAAAGATGTTAGTTAGCCACTGCG	59.73703704	4152	27817	27843	26	ACTGAACAACACCACCTGTAATGTAGG	58.21851852	24	6	10	16	7
4189	28315	28341	26	CTTCTCCAACAACACCTGTATGGTTAC	58.21851852	4190	28362	28388	26	CGTGGAACCCAATAGGCACACTTGTTA	59.73703704	24	8	8	16	21
2241	2804	2830	26	AAACCTGAGTCACCTGCTACACGCTGC	62.77407407	2258	2855	2881	26	AGCGTTCGTGATGTAGCAACAGTGATT	58.21851852	24	10	7	17	25
3494	19521	19547	26	TGTCCTGGTTGAATGCGAACAAACTTA	56.7	3503	19554	19580	26	GGTGTCTTAGGATTGGCTGTATCAACC	59.73703704	24	4	13	17	7
4122	27780	27806	26	ACAGTGCCAAAGATGTTAGTTAGCCAC	58.21851852	4148	27813	27839	26	GTCAACTGAACAACACCACCTGTAATG	58.21851852	24	8	9	17	7
4189	28315	28341	26	CTTCTCCAACAACACCTGTATGGTTAC	58.21851852	4191	28363	28389	26	GTGGAACCCAATAGGCACACTTGTTAT	58.21851852	24	8	9	17	22
4189	28315	28341	26	CTTCTCCAACAACACCTGTATGGTTAC	58.21851852	4192	28364	28390	26	TGGAACCCAATAGGCACACTTGTTATG	58.21851852	24	8	9	17	23
4189	28315	28341	26	CTTCTCCAACAACACCTGTATGGTTAC	58.21851852	4194	28366	28392	26	GAACCCAATAGGCACACTTGTTATGGC	59.73703704	24	8	9	17	25
2240	2803	2829	26	AAAACCTGAGTCACCTGCTACACGCTG	61.25555556	2257	2854	2880	26	AAGCGTTCGTGATGTAGCAACAGTGAT	58.21851852	24	12	6	18	25
2244	2807	2833	26	CCTGAGTCACCTGCTACACGCTGCGAA	64.29259259	2260	2857	2883	26	CGTTCGTGATGTAGCAACAGTGATTTC	58.21851852	24	7	11	18	24
3494	19521	19547	26	TGTCCTGGTTGAATGCGAACAAACTTA	56.7	3502	19553	19579	26	AGGTGTCTTAGGATTGGCTGTATCAAC	58.21851852	24	4	14	18	6
3494	19521	19547	26	TGTCCTGGTTGAATGCGAACAAACTTA	56.7	3504	19555	19581	26	GTGTCTTAGGATTGGCTGTATCAACCT	58.21851852	24	4	14	18	8
3494	19521	19547	26	TGTCCTGGTTGAATGCGAACAAACTTA	56.7	3506	19557	19583	26	GTCTTAGGATTGGCTGTATCAACCTTA	56.7	24	4	14	18	10
3744	22161	22187	26	CTATCAACGATGTAAGAAGACTGGTCA	56.7	3748	22208	22234	26	AAACTGTAGTGACAAGTCTCTCGCAAC	58.21851852	24	8	10	18	21
3888	25333	25359	26	TGATAAGTGACGCTACAGTTGTTTTAC	55.18148148	3893	25381	25407	26	CACCATAATCAACCACACCCTCTTGTA	58.21851852	24	3	15	18	22
4123	27783	27809	26	GTGCCAAAGATGTTAGTTAGCCACTGC	59.73703704	4153	27818	27844	26	CTGAACAACACCACCTGTAATGTAGGC	59.73703704	24	7	11	18	9
2049	1204	1230	26	TTGGTGTATTCAAGGCTCCCTCAGTTG	59.73703704	2055	1243	1269	26	TGCCGTCTTTGTTAGCACCATAGGGAA	59.73703704	24	10	9	19	13
2239	2802	2828	26	CAAAACCTGAGTCACCTGCTACACGCT	61.25555556	2255	2852	2878	26	GAAAGCGTTCGTGATGTAGCAACAGTG	59.73703704	24	15	4	19	24
2047	1202	1228	26	TTTTGGTGTATTCAAGGCTCCCTCAGT	58.21851852	2051	1239	1265	26	ATGATGCCGTCTTTGTTAGCACCATAG	58.21851852	24	12	8	20	11
2047	1202	1228	26	TTTTGGTGTATTCAAGGCTCCCTCAGT	58.21851852	2054	1242	1268	26	ATGCCGTCTTTGTTAGCACCATAGGGA	59.73703704	24	12	8	20	14
2048	1203	1229	26	TTTGGTGTATTCAAGGCTCCCTCAGTT	58.21851852	2051	1239	1265	26	ATGATGCCGTCTTTGTTAGCACCATAG	58.21851852	24	12	8	20	10
2048	1203	1229	26	TTTGGTGTATTCAAGGCTCCCTCAGTT	58.21851852	2054	1242	1268	26	ATGCCGTCTTTGTTAGCACCATAGGGA	59.73703704	24	12	8	20	13
2050	1205	1231	26	TGGTGTATTCAAGGCTCCCTCAGTTGC	61.25555556	2052	1240	1266	26	TGATGCCGTCTTTGTTAGCACCATAGG	59.73703704	24	12	8	20	9
3237	15756	15782	26	AGAATCTACAACAGGAACTCCACTACC	58.21851852	3246	15783	15809	26	TGGCGTGGTTTGTATGAAATCACCGAA	58.21851852	24	16	4	20	1
2041	1166	1192	26	AGCATTGTTAGCAGGATTGCGGGTGCC	62.77407407	2049	1204	1230	26	TTGGTGTATTCAAGGCTCCCTCAGTTG	59.73703704	24	11	10	21	12
2048	1203	1229	26	TTTGGTGTATTCAAGGCTCCCTCAGTT	58.21851852	2055	1243	1269	26	TGCCGTCTTTGTTAGCACCATAGGGAA	59.73703704	24	12	9	21	14
3235	15754	15780	26	TAAGAATCTACAACAGGAACTCCACTA	55.18148148	3244	15781	15807	26	CCTGGCGTGGTTTGTATGAAATCACCG	61.25555556	24	17	4	21	1
3236	15755	15781	26	AAGAATCTACAACAGGAACTCCACTAC	56.7	3245	15782	15808	26	CTGGCGTGGTTTGTATGAAATCACCGA	59.73703704	24	17	4	21	1
4188	28314	28340	26	CCTTCTCCAACAACACCTGTATGGTTA	58.21851852	4190	28362	28388	26	CGTGGAACCCAATAGGCACACTTGTTA	59.73703704	24	13	8	21	22
4188	28314	28340	26	CCTTCTCCAACAACACCTGTATGGTTA	58.21851852	4193	28365	28391	26	GGAACCCAATAGGCACACTTGTTATGG	59.73703704	24	13	8	21	25
4218	28425	28451	26	GCAATAGTGCGACCACCCTTACGAAGA	61.25555556	4240	28464	28490	26	CCAGATTCATTATGGTATTCGGCAAGA	56.7	24	2	19	21	13
2041	1166	1192	26	AGCATTGTTAGCAGGATTGCGGGTGCC	62.77407407	2048	1203	1229	26	TTTGGTGTATTCAAGGCTCCCTCAGTT	58.21851852	24	11	12	23	11
2041	1166	1192	26	AGCATTGTTAGCAGGATTGCGGGTGCC	62.77407407	2050	1205	1231	26	TGGTGTATTCAAGGCTCCCTCAGTTGC	61.25555556	24	11	12	23	13
2046	1201	1227	26	CTTTTGGTGTATTCAAGGCTCCCTCAG	59.73703704	2052	1240	1266	26	TGATGCCGTCTTTGTTAGCACCATAGG	59.73703704	24	15	8	23	13
2046	1201	1227	26	CTTTTGGTGTATTCAAGGCTCCCTCAG	59.73703704	2053	1241	1267	26	GATGCCGTCTTTGTTAGCACCATAGGG	61.25555556	24	15	8	23	14
2046	1201	1227	26	CTTTTGGTGTATTCAAGGCTCCCTCAG	59.73703704	2054	1242	1268	26	ATGCCGTCTTTGTTAGCACCATAGGGA	59.73703704	24	15	8	23	15
2047	1202	1228	26	TTTTGGTGTATTCAAGGCTCCCTCAGT	58.21851852	2056	1244	1270	26	GCCGTCTTTGTTAGCACCATAGGGAAG	61.25555556	24	12	11	23	16
2050	1205	1231	26	TGGTGTATTCAAGGCTCCCTCAGTTGC	61.25555556	2056	1244	1270	26	GCCGTCTTTGTTAGCACCATAGGGAAG	61.25555556	24	12	11	23	13
2247	2844	2870	26	TGTAATAAGAAAGCGTTCGTGATGTAG	55.18148148	2281	2878	2904	26	GATTTCTTTAGGCAGGTCCTTGATGTC	58.21851852	24	2	21	23	8
3234	15753	15779	26	ATAAGAATCTACAACAGGAACTCCACT	55.18148148	3243	15780	15806	26	ACCTGGCGTGGTTTGTATGAAATCACC	59.73703704	24	20	4	24	1
3889	25334	25360	26	GATAAGTGACGCTACAGTTGTTTTACT	55.18148148	3893	25381	25407	26	CACCATAATCAACCACACCCTCTTGTA	58.21851852	24	9	15	24	21
4203	28389	28415	26	TGGCAACCAACATAAGAGAACACACAG	58.21851852	4220	28427	28453	26	AATAGTGCGACCACCCTTACGAAGAAT	58.21851852	24	22	2	24	12
1965	944	970	26	CTGGTTCAATCTGTCAAGCAGCAGCAA	59.73703704	1996	978	1004	26	GCAGCATCACCGCCATTGCCAGCCATT	64.29259259	24	15	10	25	8
1965	944	970	26	CTGGTTCAATCTGTCAAGCAGCAGCAA	59.73703704	1997	979	1005	26	CAGCATCACCGCCATTGCCAGCCATTC	64.29259259	24	15	10	25	9
2047	1202	1228	26	TTTTGGTGTATTCAAGGCTCCCTCAGT	58.21851852	2058	1246	1272	26	CGTCTTTGTTAGCACCATAGGGAAGTC	59.73703704	24	12	13	25	18
4187	28313	28339	26	ACCTTCTCCAACAACACCTGTATGGTT	58.21851852	4190	28362	28388	26	CGTGGAACCCAATAGGCACACTTGTTA	59.73703704	24	17	8	25	23
4203	28389	28415	26	TGGCAACCAACATAAGAGAACACACAG	58.21851852	4221	28428	28454	26	ATAGTGCGACCACCCTTACGAAGAATG	59.73703704	24	22	3	25	13
1965	944	970	26	CTGGTTCAATCTGTCAAGCAGCAGCAA	59.73703704	1995	977	1003	26	AGCAGCATCACCGCCATTGCCAGCCAT	64.29259259	24	15	11	26	7
2046	1201	1227	26	CTTTTGGTGTATTCAAGGCTCCCTCAG	59.73703704	2056	1244	1270	26	GCCGTCTTTGTTAGCACCATAGGGAAG	61.25555556	24	15	11	26	17
2233	2739	2765	26	CACTGCTACTGGAATGGTCTGTGTTTA	58.21851852	2236	2772	2798	26	AGTTGCCAATCCTGTAGCGACTGTATG	59.73703704	24	23	3	26	7
2233	2739	2765	26	CACTGCTACTGGAATGGTCTGTGTTTA	58.21851852	2237	2773	2799	26	GTTGCCAATCCTGTAGCGACTGTATGC	61.25555556	24	23	3	26	8
2246	2809	2835	26	TGAGTCACCTGCTACACGCTGCGAAGC	64.29259259	2262	2859	2885	26	TTCGTGATGTAGCAACAGTGATTTCTT	55.18148148	24	6	20	26	24
4187	28313	28339	26	ACCTTCTCCAACAACACCTGTATGGTT	58.21851852	4192	28364	28390	26	TGGAACCCAATAGGCACACTTGTTATG	58.21851852	24	17	9	26	25
2231	2737	2763	26	GTCACTGCTACTGGAATGGTCTGTGTT	59.73703704	2235	2771	2797	26	TAGTTGCCAATCCTGTAGCGACTGTAT	58.21851852	24	24	3	27	8
2231	2737	2763	26	GTCACTGCTACTGGAATGGTCTGTGTT	59.73703704	2236	2772	2798	26	AGTTGCCAATCCTGTAGCGACTGTATG	59.73703704	24	24	3	27	9
2232	2738	2764	26	TCACTGCTACTGGAATGGTCTGTGTTT	58.21851852	2235	2771	2797	26	TAGTTGCCAATCCTGTAGCGACTGTAT	58.21851852	24	24	3	27	7
2232	2738	2764	26	TCACTGCTACTGGAATGGTCTGTGTTT	58.21851852	2236	2772	2798	26	AGTTGCCAATCCTGTAGCGACTGTATG	59.73703704	24	24	3	27	8
3233	15752	15778	26	AATAAGAATCTACAACAGGAACTCCAC	55.18148148	3242	15779	15805	26	TACCTGGCGTGGTTTGTATGAAATCAC	58.21851852	24	24	3	27	1
3642	20993	21019	26	CAAAAAGTCACCATTAGTTGTGCGTAA	55.18148148	3652	21035	21061	26	ACCAGGCACGACAAAACCCACTTCTCT	61.25555556	24	17	10	27	16
3913	25709	25735	26	AGTAGTGCCACCAGCCTTTTTAGTAGG	59.73703704	3922	25756	25782	26	CACCCTCTTGAACAACATCACCCACTA	59.73703704	24	19	8	27	21
3916	25712	25738	26	AGTGCCACCAGCCTTTTTAGTAGGTAT	58.21851852	3922	25756	25782	26	CACCCTCTTGAACAACATCACCCACTA	59.73703704	24	19	8	27	18
4202	28388	28414	26	ATGGCAACCAACATAAGAGAACACACA	56.7	4219	28426	28452	26	CAATAGTGCGACCACCCTTACGAAGAA	59.73703704	24	25	2	27	12
1965	944	970	26	CTGGTTCAATCTGTCAAGCAGCAGCAA	59.73703704	1991	973	999	26	CAAGAGCAGCATCACCGCCATTGCCAG	64.29259259	24	15	13	28	3
1965	944	970	26	CTGGTTCAATCTGTCAAGCAGCAGCAA	59.73703704	1992	974	1000	26	AAGAGCAGCATCACCGCCATTGCCAGC	64.29259259	24	15	13	28	4
1965	944	970	26	CTGGTTCAATCTGTCAAGCAGCAGCAA	59.73703704	1993	975	1001	26	AGAGCAGCATCACCGCCATTGCCAGCC	65.81111111	24	15	13	28	5
1965	944	970	26	CTGGTTCAATCTGTCAAGCAGCAGCAA	59.73703704	1994	976	1002	26	GAGCAGCATCACCGCCATTGCCAGCCA	65.81111111	24	15	13	28	6
1999	981	1007	26	GCATCACCGCCATTGCCAGCCATTCTA	62.77407407	2000	1010	1036	26	AGGAGAAGTTCCCCTACTGCTGCCTGG	64.29259259	24	9	19	28	3
2046	1201	1227	26	CTTTTGGTGTATTCAAGGCTCCCTCAG	59.73703704	2058	1246	1272	26	CGTCTTTGTTAGCACCATAGGGAAGTC	59.73703704	24	15	13	28	19
2091	1480	1506	26	ACGCAGTATTATTGGGTAAACCTTGGG	58.21851852	2094	1526	1552	26	CGCCCCACTGCGTTCTCCATTCTGGTT	64.29259259	24	9	19	28	20
2228	2734	2760	26	ATTGTCACTGCTACTGGAATGGTCTGT	58.21851852	2237	2773	2799	26	GTTGCCAATCCTGTAGCGACTGTATGC	61.25555556	24	25	3	28	13
2433	4312	4338	26	TTTTTGAGGGTTATGATTTTGGAAGCG	55.18148148	2437	4363	4389	26	ACGCCAACAATAAGCCATCCGAAAGGG	61.25555556	24	23	5	28	25
3238	15757	15783	26	GAATCTACAACAGGAACTCCACTACCT	58.21851852	3256	15802	15828	26	TCACCGAAATCATACCAGTTACCATTG	56.7	24	14	14	28	19
3913	25709	25735	26	AGTAGTGCCACCAGCCTTTTTAGTAGG	59.73703704	3917	25751	25777	26	TAAAACACCCTCTTGAACAACATCACC	56.7	24	19	9	28	16
3913	25709	25735	26	AGTAGTGCCACCAGCCTTTTTAGTAGG	59.73703704	3918	25752	25778	26	AAAACACCCTCTTGAACAACATCACCC	58.21851852	24	19	9	28	17
3913	25709	25735	26	AGTAGTGCCACCAGCCTTTTTAGTAGG	59.73703704	3923	25757	25783	26	ACCCTCTTGAACAACATCACCCACTAT	58.21851852	24	19	9	28	22
3914	25710	25736	26	GTAGTGCCACCAGCCTTTTTAGTAGGT	59.73703704	3917	25751	25777	26	TAAAACACCCTCTTGAACAACATCACC	56.7	24	19	9	28	15
3914	25710	25736	26	GTAGTGCCACCAGCCTTTTTAGTAGGT	59.73703704	3918	25752	25778	26	AAAACACCCTCTTGAACAACATCACCC	58.21851852	24	19	9	28	16
3916	25712	25738	26	AGTGCCACCAGCCTTTTTAGTAGGTAT	58.21851852	3917	25751	25777	26	TAAAACACCCTCTTGAACAACATCACC	56.7	24	19	9	28	13
4202	28388	28414	26	ATGGCAACCAACATAAGAGAACACACA	56.7	4222	28429	28455	26	TAGTGCGACCACCCTTACGAAGAATGG	61.25555556	24	25	3	28	15
4204	28390	28416	26	GGCAACCAACATAAGAGAACACACAGC	59.73703704	4220	28427	28453	26	AATAGTGCGACCACCCTTACGAAGAAT	58.21851852	24	26	2	28	11
4216	28423	28449	26	AGGCAATAGTGCGACCACCCTTACGAA	61.25555556	4234	28458	28484	26	TTCAAGCCAGATTCATTATGGTATTCG	55.18148148	24	2	26	28	9
1996	978	1004	26	GCAGCATCACCGCCATTGCCAGCCATT	64.29259259	2000	1010	1036	26	AGGAGAAGTTCCCCTACTGCTGCCTGG	64.29259259	24	10	19	29	6
2044	1199	1225	26	ATCTTTTGGTGTATTCAAGGCTCCCTC	58.21851852	2052	1240	1266	26	TGATGCCGTCTTTGTTAGCACCATAGG	59.73703704	24	21	8	29	15
2044	1199	1225	26	ATCTTTTGGTGTATTCAAGGCTCCCTC	58.21851852	2053	1241	1267	26	GATGCCGTCTTTGTTAGCACCATAGGG	61.25555556	24	21	8	29	16
2044	1199	1225	26	ATCTTTTGGTGTATTCAAGGCTCCCTC	58.21851852	2054	1242	1268	26	ATGCCGTCTTTGTTAGCACCATAGGGA	59.73703704	24	21	8	29	17
2045	1200	1226	26	TCTTTTGGTGTATTCAAGGCTCCCTCA	58.21851852	2051	1239	1265	26	ATGATGCCGTCTTTGTTAGCACCATAG	58.21851852	24	21	8	29	13
2045	1200	1226	26	TCTTTTGGTGTATTCAAGGCTCCCTCA	58.21851852	2052	1240	1266	26	TGATGCCGTCTTTGTTAGCACCATAGG	59.73703704	24	21	8	29	14
2045	1200	1226	26	TCTTTTGGTGTATTCAAGGCTCCCTCA	58.21851852	2053	1241	1267	26	GATGCCGTCTTTGTTAGCACCATAGGG	61.25555556	24	21	8	29	15
2045	1200	1226	26	TCTTTTGGTGTATTCAAGGCTCCCTCA	58.21851852	2054	1242	1268	26	ATGCCGTCTTTGTTAGCACCATAGGGA	59.73703704	24	21	8	29	16
2103	1555	1581	26	TGCCAGTTGAATCTGAGGGTCCACCAA	61.25555556	2110	1606	1632	26	GATTTTGGGGTCCATTATCAGACATTT	55.18148148	24	11	18	29	25
2104	1556	1582	26	GCCAGTTGAATCTGAGGGTCCACCAAA	61.25555556	2110	1606	1632	26	GATTTTGGGGTCCATTATCAGACATTT	55.18148148	24	11	18	29	24
2106	1558	1584	26	CAGTTGAATCTGAGGGTCCACCAAACG	61.25555556	2110	1606	1632	26	GATTTTGGGGTCCATTATCAGACATTT	55.18148148	24	11	18	29	22
3641	20992	21018	26	GCAAAAAGTCACCATTAGTTGTGCGTA	56.7	3652	21035	21061	26	ACCAGGCACGACAAAACCCACTTCTCT	61.25555556	24	19	10	29	17
3914	25710	25736	26	GTAGTGCCACCAGCCTTTTTAGTAGGT	59.73703704	3921	25755	25781	26	ACACCCTCTTGAACAACATCACCCACT	59.73703704	24	19	10	29	19
3915	25711	25737	26	TAGTGCCACCAGCCTTTTTAGTAGGTA	58.21851852	3921	25755	25781	26	ACACCCTCTTGAACAACATCACCCACT	59.73703704	24	19	10	29	18
4204	28390	28416	26	GGCAACCAACATAAGAGAACACACAGC	59.73703704	4222	28429	28455	26	TAGTGCGACCACCCTTACGAAGAATGG	61.25555556	24	26	3	29	13
4226	28440	28466	26	CCCTTACGAAGAATGGTTTTCAAGCCA	58.21851852	4253	28478	28504	26	GTATTCGGCAAGACTATGCTCAGGTCC	61.25555556	24	25	4	29	12
1995	977	1003	26	AGCAGCATCACCGCCATTGCCAGCCAT	64.29259259	2000	1010	1036	26	AGGAGAAGTTCCCCTACTGCTGCCTGG	64.29259259	24	11	19	30	7
2044	1199	1225	26	ATCTTTTGGTGTATTCAAGGCTCCCTC	58.21851852	2055	1243	1269	26	TGCCGTCTTTGTTAGCACCATAGGGAA	59.73703704	24	21	9	30	18
2045	1200	1226	26	TCTTTTGGTGTATTCAAGGCTCCCTCA	58.21851852	2055	1243	1269	26	TGCCGTCTTTGTTAGCACCATAGGGAA	59.73703704	24	21	9	30	17
2105	1557	1583	26	CCAGTTGAATCTGAGGGTCCACCAAAC	61.25555556	2110	1606	1632	26	GATTTTGGGGTCCATTATCAGACATTT	55.18148148	24	12	18	30	23
2230	2736	2762	26	TGTCACTGCTACTGGAATGGTCTGTGT	59.73703704	2237	2773	2799	26	GTTGCCAATCCTGTAGCGACTGTATGC	61.25555556	24	27	3	30	11
2048	1203	1229	26	TTTGGTGTATTCAAGGCTCCCTCAGTT	58.21851852	2059	1247	1273	26	GTCTTTGTTAGCACCATAGGGAAGTCC	59.73703704	24	12	19	31	18
2229	2735	2761	26	TTGTCACTGCTACTGGAATGGTCTGTG	59.73703704	2237	2773	2799	26	GTTGCCAATCCTGTAGCGACTGTATGC	61.25555556	24	28	3	31	12
2432	4311	4337	26	CTTTTTGAGGGTTATGATTTTGGAAGC	55.18148148	2435	4361	4387	26	CAACGCCAACAATAAGCCATCCGAAAG	59.73703704	24	25	6	31	24
2432	4311	4337	26	CTTTTTGAGGGTTATGATTTTGGAAGC	55.18148148	2436	4362	4388	26	AACGCCAACAATAAGCCATCCGAAAGG	59.73703704	24	25	6	31	25
2511	4955	4981	26	TACAACATCACAGTTACCAGACACAAA	55.18148148	2514	4982	5008	26	TGTGTTGTCTGTAGTAATGATTTGTGG	55.18148148	24	11	20	31	1
2044	1199	1225	26	ATCTTTTGGTGTATTCAAGGCTCCCTC	58.21851852	2056	1244	1270	26	GCCGTCTTTGTTAGCACCATAGGGAAG	61.25555556	24	21	11	32	19
2227	2733	2759	26	TATTGTCACTGCTACTGGAATGGTCTG	58.21851852	2236	2772	2798	26	AGTTGCCAATCCTGTAGCGACTGTATG	59.73703704	24	29	3	32	13
2227	2733	2759	26	TATTGTCACTGCTACTGGAATGGTCTG	58.21851852	2237	2773	2799	26	GTTGCCAATCCTGTAGCGACTGTATGC	61.25555556	24	29	3	32	14
2508	4952	4978	26	TATTACAACATCACAGTTACCAGACAC	55.18148148	2514	4982	5008	26	TGTGTTGTCTGTAGTAATGATTTGTGG	55.18148148	24	12	20	32	4
2510	4954	4980	26	TTACAACATCACAGTTACCAGACACAA	55.18148148	2516	4985	5011	26	GTTGTCTGTAGTAATGATTTGTGGTTC	55.18148148	24	11	21	32	5
2511	4955	4981	26	TACAACATCACAGTTACCAGACACAAA	55.18148148	2516	4985	5011	26	GTTGTCTGTAGTAATGATTTGTGGTTC	55.18148148	24	11	21	32	4
3381	18080	18106	26	GATACAAGGTTTGCCACCAACACCCAA	59.73703704	3387	18131	18157	26	ATCTATGCTATTCTTGGGTGGGAGTAG	58.21851852	24	16	16	32	25
3382	18081	18107	26	ATACAAGGTTTGCCACCAACACCCAAC	59.73703704	3388	18132	18158	26	TCTATGCTATTCTTGGGTGGGAGTAGT	58.21851852	24	17	15	32	25
3911	25707	25733	26	TCAGTAGTGCCACCAGCCTTTTTAGTA	58.21851852	3917	25751	25777	26	TAAAACACCCTCTTGAACAACATCACC	56.7	24	23	9	32	18
4227	28441	28467	26	CCTTACGAAGAATGGTTTTCAAGCCAG	58.21851852	4254	28479	28505	26	TATTCGGCAAGACTATGCTCAGGTCCT	59.73703704	24	28	4	32	12
2512	4956	4982	26	ACAACATCACAGTTACCAGACACAAAT	55.18148148	2515	4983	5009	26	GTGTTGTCTGTAGTAATGATTTGTGGT	55.18148148	24	12	21	33	1
2512	4956	4982	26	ACAACATCACAGTTACCAGACACAAAT	55.18148148	2516	4985	5011	26	GTTGTCTGTAGTAATGATTTGTGGTTC	55.18148148	24	12	21	33	3
2665	6623	6649	26	AGTAGTGTCAGCAATGTCTCTGCCAAA	58.21851852	2670	6674	6700	26	GTTAGACTCAGTAAGAACACCTGTGCC	59.73703704	24	23	10	33	25
3555	19879	19905	26	GTGGTGGTTGGTAAAGAACATCAGAAC	58.21851852	3576	19924	19950	26	TGAGAGCCTTTGCGAGATGACAACAAG	59.73703704	24	30	3	33	19
3555	19879	19905	26	GTGGTGGTTGGTAAAGAACATCAGAAC	58.21851852	3578	19926	19952	26	AGAGCCTTTGCGAGATGACAACAAGCA	59.73703704	24	30	3	33	21
3911	25707	25733	26	TCAGTAGTGCCACCAGCCTTTTTAGTA	58.21851852	3919	25753	25779	26	AAACACCCTCTTGAACAACATCACCCA	58.21851852	24	23	10	33	20
2046	1201	1227	26	CTTTTGGTGTATTCAAGGCTCCCTCAG	59.73703704	2059	1247	1273	26	GTCTTTGTTAGCACCATAGGGAAGTCC	59.73703704	24	15	19	34	20
2227	2733	2759	26	TATTGTCACTGCTACTGGAATGGTCTG	58.21851852	2234	2770	2796	26	ATAGTTGCCAATCCTGTAGCGACTGTA	58.21851852	24	29	5	34	11
2247	2844	2870	26	TGTAATAAGAAAGCGTTCGTGATGTAG	55.18148148	2278	2875	2901	26	AGTGATTTCTTTAGGCAGGTCCTTGAT	56.7	24	2	32	34	5
2509	4953	4979	26	ATTACAACATCACAGTTACCAGACACA	55.18148148	2514	4982	5008	26	TGTGTTGTCTGTAGTAATGATTTGTGG	55.18148148	24	14	20	34	3
3485	19512	19538	26	GAAAAAGTCTGTCCTGGTTGAATGCGA	58.21851852	3503	19554	19580	26	GGTGTCTTAGGATTGGCTGTATCAACC	59.73703704	24	21	13	34	16
3486	19513	19539	26	AAAAAGTCTGTCCTGGTTGAATGCGAA	56.7	3504	19555	19581	26	GTGTCTTAGGATTGGCTGTATCAACCT	58.21851852	24	20	14	34	16
4205	28391	28417	26	GCAACCAACATAAGAGAACACACAGCC	59.73703704	4221	28428	28454	26	ATAGTGCGACCACCCTTACGAAGAATG	59.73703704	24	31	3	34	11
4205	28391	28417	26	GCAACCAACATAAGAGAACACACAGCC	59.73703704	4222	28429	28455	26	TAGTGCGACCACCCTTACGAAGAATGG	61.25555556	24	31	3	34	12
2518	5052	5078	26	GAAACAAAGACACCTTCACGAGGAAAG	58.21851852	2525	5101	5127	26	TGGCAGGAGCAGTTGTGAAGTTCTTTT	58.21851852	24	10	25	35	23
3485	19512	19538	26	GAAAAAGTCTGTCCTGGTTGAATGCGA	58.21851852	3504	19555	19581	26	GTGTCTTAGGATTGGCTGTATCAACCT	58.21851852	24	21	14	35	17
3485	19512	19538	26	GAAAAAGTCTGTCCTGGTTGAATGCGA	58.21851852	3505	19556	19582	26	TGTCTTAGGATTGGCTGTATCAACCTT	56.7	24	21	14	35	18
3553	19877	19903	26	TTGTGGTGGTTGGTAAAGAACATCAGA	56.7	3575	19923	19949	26	TTGAGAGCCTTTGCGAGATGACAACAA	58.21851852	24	32	3	35	20
3553	19877	19903	26	TTGTGGTGGTTGGTAAAGAACATCAGA	56.7	3576	19924	19950	26	TGAGAGCCTTTGCGAGATGACAACAAG	59.73703704	24	32	3	35	21
3642	20993	21019	26	CAAAAAGTCACCATTAGTTGTGCGTAA	55.18148148	3653	21036	21062	26	CCAGGCACGACAAAACCCACTTCTCTT	61.25555556	24	17	18	35	17
3786	23427	23453	26	ACTTCGGTAGTTTTCACATTACACTCA	55.18148148	3794	23459	23485	26	GTCTTTCTGTATGGTAGGATTTTCCAC	56.7	24	13	22	35	6
3909	25705	25731	26	TTTCAGTAGTGCCACCAGCCTTTTTAG	58.21851852	3918	25752	25778	26	AAAACACCCTCTTGAACAACATCACCC	58.21851852	24	26	9	35	21
1996	978	1004	26	GCAGCATCACCGCCATTGCCAGCCATT	64.29259259	2003	1013	1039	26	AGAAGTTCCCCTACTGCTGCCTGGAGT	62.77407407	24	10	26	36	9
2518	5052	5078	26	GAAACAAAGACACCTTCACGAGGAAAG	58.21851852	2524	5100	5126	26	ATGGCAGGAGCAGTTGTGAAGTTCTTT	58.21851852	24	10	26	36	22
2520	5054	5080	26	AACAAAGACACCTTCACGAGGAAAGTG	58.21851852	2526	5102	5128	26	GGCAGGAGCAGTTGTGAAGTTCTTTTC	59.73703704	24	7	29	36	22
2666	6624	6650	26	GTAGTGTCAGCAATGTCTCTGCCAAAT	58.21851852	2670	6674	6700	26	GTTAGACTCAGTAAGAACACCTGTGCC	59.73703704	24	26	10	36	24
3133	14171	14197	26	ACACAACAGCATCGTCAGAGAGTATCA	58.21851852	3146	14222	14248	26	ATGCGTAAAACTCATTCACAAAGTCTG	55.18148148	24	6	30	36	25
3550	19874	19900	26	GGTTTGTGGTGGTTGGTAAAGAACATC	58.21851852	3575	19923	19949	26	TTGAGAGCCTTTGCGAGATGACAACAA	58.21851852	24	33	3	36	23
3550	19874	19900	26	GGTTTGTGGTGGTTGGTAAAGAACATC	58.21851852	3576	19924	19950	26	TGAGAGCCTTTGCGAGATGACAACAAG	59.73703704	24	33	3	36	24
3553	19877	19903	26	TTGTGGTGGTTGGTAAAGAACATCAGA	56.7	3574	19922	19948	26	ATTGAGAGCCTTTGCGAGATGACAACA	58.21851852	24	32	4	36	19
3555	19879	19905	26	GTGGTGGTTGGTAAAGAACATCAGAAC	58.21851852	3579	19927	19953	26	GAGCCTTTGCGAGATGACAACAAGCAG	61.25555556	24	30	6	36	22
1992	974	1000	26	AAGAGCAGCATCACCGCCATTGCCAGC	64.29259259	2002	1012	1038	26	GAGAAGTTCCCCTACTGCTGCCTGGAG	64.29259259	24	13	24	37	12
1993	975	1001	26	AGAGCAGCATCACCGCCATTGCCAGCC	65.81111111	2002	1012	1038	26	GAGAAGTTCCCCTACTGCTGCCTGGAG	64.29259259	24	13	24	37	11
1995	977	1003	26	AGCAGCATCACCGCCATTGCCAGCCAT	64.29259259	2003	1013	1039	26	AGAAGTTCCCCTACTGCTGCCTGGAGT	62.77407407	24	11	26	37	10
3140	14178	14204	26	AGCATCGTCAGAGAGTATCATCATTGA	56.7	3146	14222	14248	26	ATGCGTAAAACTCATTCACAAAGTCTG	55.18148148	24	7	30	37	18
3141	14179	14205	26	GCATCGTCAGAGAGTATCATCATTGAG	58.21851852	3146	14222	14248	26	ATGCGTAAAACTCATTCACAAAGTCTG	55.18148148	24	7	30	37	17
3383	18082	18108	26	TACAAGGTTTGCCACCAACACCCAACA	59.73703704	3388	18132	18158	26	TCTATGCTATTCTTGGGTGGGAGTAGT	58.21851852	24	22	15	37	24
3550	19874	19900	26	GGTTTGTGGTGGTTGGTAAAGAACATC	58.21851852	3574	19922	19948	26	ATTGAGAGCCTTTGCGAGATGACAACA	58.21851852	24	33	4	37	22
3551	19875	19901	26	GTTTGTGGTGGTTGGTAAAGAACATCA	56.7	3577	19925	19951	26	GAGAGCCTTTGCGAGATGACAACAAGC	61.25555556	24	35	2	37	24
3641	20992	21018	26	GCAAAAAGTCACCATTAGTTGTGCGTA	56.7	3653	21036	21062	26	CCAGGCACGACAAAACCCACTTCTCTT	61.25555556	24	19	18	37	18
3788	23429	23455	26	TTCGGTAGTTTTCACATTACACTCAAG	55.18148148	3793	23458	23484	26	CGTCTTTCTGTATGGTAGGATTTTCCA	56.7	24	17	20	37	3
4120	27741	27767	26	TCTTCAAGCCAATCAAGGACGGGTTTG	59.73703704	4125	27785	27811	26	GCCAAAGATGTTAGTTAGCCACTGCGA	59.73703704	24	31	6	37	18
1990	969	995	26	AAAGCAAGAGCAGCATCACCGCCATTG	61.25555556	2001	1011	1037	26	GGAGAAGTTCCCCTACTGCTGCCTGGA	64.29259259	24	17	21	38	16
2519	5053	5079	26	AAACAAAGACACCTTCACGAGGAAAGT	56.7	2526	5102	5128	26	GGCAGGAGCAGTTGTGAAGTTCTTTTC	59.73703704	24	9	29	38	23
3552	19876	19902	26	TTTGTGGTGGTTGGTAAAGAACATCAG	56.7	3577	19925	19951	26	GAGAGCCTTTGCGAGATGACAACAAGC	61.25555556	24	36	2	38	23
3553	19877	19903	26	TTGTGGTGGTTGGTAAAGAACATCAGA	56.7	3580	19928	19954	26	AGCCTTTGCGAGATGACAACAAGCAGC	61.25555556	24	32	6	38	25
4206	28392	28418	26	CAACCAACATAAGAGAACACACAGCCT	58.21851852	4217	28424	28450	26	GGCAATAGTGCGACCACCCTTACGAAG	62.77407407	24	36	2	38	6
4206	28392	28418	26	CAACCAACATAAGAGAACACACAGCCT	58.21851852	4220	28427	28453	26	AATAGTGCGACCACCCTTACGAAGAAT	58.21851852	24	36	2	38	9
1993	975	1001	26	AGAGCAGCATCACCGCCATTGCCAGCC	65.81111111	2003	1013	1039	26	AGAAGTTCCCCTACTGCTGCCTGGAGT	62.77407407	24	13	26	39	12
1994	976	1002	26	GAGCAGCATCACCGCCATTGCCAGCCA	65.81111111	2003	1013	1039	26	AGAAGTTCCCCTACTGCTGCCTGGAGT	62.77407407	24	13	26	39	11
2016	1072	1098	26	AGGAACGAGAAGAGGCTTGACTGCCGC	64.29259259	2036	1119	1145	26	AAGCCTTTTGGCAATGTTGTTCCTTGA	56.7	24	9	30	39	21
2520	5054	5080	26	AACAAAGACACCTTCACGAGGAAAGTG	58.21851852	2527	5103	5129	26	GCAGGAGCAGTTGTGAAGTTCTTTTCT	58.21851852	24	7	32	39	23
3136	14174	14200	26	CAACAGCATCGTCAGAGAGTATCATCA	58.21851852	3146	14222	14248	26	ATGCGTAAAACTCATTCACAAAGTCTG	55.18148148	24	9	30	39	22
3138	14176	14202	26	ACAGCATCGTCAGAGAGTATCATCATT	56.7	3146	14222	14248	26	ATGCGTAAAACTCATTCACAAAGTCTG	55.18148148	24	9	30	39	20
3139	14177	14203	26	CAGCATCGTCAGAGAGTATCATCATTG	58.21851852	3146	14222	14248	26	ATGCGTAAAACTCATTCACAAAGTCTG	55.18148148	24	9	30	39	19
3142	14180	14206	26	CATCGTCAGAGAGTATCATCATTGAGA	56.7	3146	14222	14248	26	ATGCGTAAAACTCATTCACAAAGTCTG	55.18148148	24	9	30	39	16
3552	19876	19902	26	TTTGTGGTGGTTGGTAAAGAACATCAG	56.7	3578	19926	19952	26	AGAGCCTTTGCGAGATGACAACAAGCA	59.73703704	24	36	3	39	24
3642	20993	21019	26	CAAAAAGTCACCATTAGTTGTGCGTAA	55.18148148	3654	21037	21063	26	CAGGCACGACAAAACCCACTTCTCTTG	61.25555556	24	17	22	39	18
4206	28392	28418	26	CAACCAACATAAGAGAACACACAGCCT	58.21851852	4222	28429	28455	26	TAGTGCGACCACCCTTACGAAGAATGG	61.25555556	24	36	3	39	11
4231	28452	28478	26	ATGGTTTTCAAGCCAGATTCATTATGG	55.18148148	4258	28483	28509	26	CGGCAAGACTATGCTCAGGTCCTACTT	61.25555556	24	31	8	39	5
2016	1072	1098	26	AGGAACGAGAAGAGGCTTGACTGCCGC	64.29259259	2034	1117	1143	26	AGAAGCCTTTTGGCAATGTTGTTCCTT	56.7	24	9	31	40	19
2038	1121	1147	26	GCCTTTTGGCAATGTTGTTCCTTGAGG	59.73703704	2041	1166	1192	26	AGCATTGTTAGCAGGATTGCGGGTGCC	62.77407407	24	29	11	40	19
2045	1200	1226	26	TCTTTTGGTGTATTCAAGGCTCCCTCA	58.21851852	2060	1248	1274	26	TCTTTGTTAGCACCATAGGGAAGTCCA	58.21851852	24	21	19	40	22
2507	4951	4977	26	CTATTACAACATCACAGTTACCAGACA	55.18148148	2514	4982	5008	26	TGTGTTGTCTGTAGTAATGATTTGTGG	55.18148148	24	20	20	40	5
3484	19511	19537	26	TGAAAAAGTCTGTCCTGGTTGAATGCG	58.21851852	3503	19554	19580	26	GGTGTCTTAGGATTGGCTGTATCAACC	59.73703704	24	27	13	40	17
3552	19876	19902	26	TTTGTGGTGGTTGGTAAAGAACATCAG	56.7	3574	19922	19948	26	ATTGAGAGCCTTTGCGAGATGACAACA	58.21851852	24	36	4	40	20
2035	1118	1144	26	GAAGCCTTTTGGCAATGTTGTTCCTTG	58.21851852	2041	1166	1192	26	AGCATTGTTAGCAGGATTGCGGGTGCC	62.77407407	24	30	11	41	22
2036	1119	1145	26	AAGCCTTTTGGCAATGTTGTTCCTTGA	56.7	2041	1166	1192	26	AGCATTGTTAGCAGGATTGCGGGTGCC	62.77407407	24	30	11	41	21
2038	1121	1147	26	GCCTTTTGGCAATGTTGTTCCTTGAGG	59.73703704	2043	1168	1194	26	CATTGTTAGCAGGATTGCGGGTGCCAA	61.25555556	24	29	12	41	21
2506	4950	4976	26	CCTATTACAACATCACAGTTACCAGAC	56.7	2515	4983	5009	26	GTGTTGTCTGTAGTAATGATTTGTGGT	55.18148148	24	20	21	41	7
2520	5054	5080	26	AACAAAGACACCTTCACGAGGAAAGTG	58.21851852	2528	5104	5130	26	CAGGAGCAGTTGTGAAGTTCTTTTCTT	56.7	24	7	34	41	24
3134	14172	14198	26	CACAACAGCATCGTCAGAGAGTATCAT	58.21851852	3147	14223	14249	26	TGCGTAAAACTCATTCACAAAGTCTGT	55.18148148	24	6	35	41	25
3484	19511	19537	26	TGAAAAAGTCTGTCCTGGTTGAATGCG	58.21851852	3501	19552	19578	26	TAGGTGTCTTAGGATTGGCTGTATCAA	56.7	24	27	14	41	15
3484	19511	19537	26	TGAAAAAGTCTGTCCTGGTTGAATGCG	58.21851852	3505	19556	19582	26	TGTCTTAGGATTGGCTGTATCAACCTT	56.7	24	27	14	41	19
3641	20992	21018	26	GCAAAAAGTCACCATTAGTTGTGCGTA	56.7	3654	21037	21063	26	CAGGCACGACAAAACCCACTTCTCTTG	61.25555556	24	19	22	41	19
4207	28393	28419	26	AACCAACATAAGAGAACACACAGCCTC	58.21851852	4217	28424	28450	26	GGCAATAGTGCGACCACCCTTACGAAG	62.77407407	24	39	2	41	5
4207	28393	28419	26	AACCAACATAAGAGAACACACAGCCTC	58.21851852	4218	28425	28451	26	GCAATAGTGCGACCACCCTTACGAAGA	61.25555556	24	39	2	41	6
4207	28393	28419	26	AACCAACATAAGAGAACACACAGCCTC	58.21851852	4220	28427	28453	26	AATAGTGCGACCACCCTTACGAAGAAT	58.21851852	24	39	2	41	8
2034	1117	1143	26	AGAAGCCTTTTGGCAATGTTGTTCCTT	56.7	2041	1166	1192	26	AGCATTGTTAGCAGGATTGCGGGTGCC	62.77407407	24	31	11	42	23
2036	1119	1145	26	AAGCCTTTTGGCAATGTTGTTCCTTGA	56.7	2042	1167	1193	26	GCATTGTTAGCAGGATTGCGGGTGCCA	62.77407407	24	30	12	42	22
2036	1119	1145	26	AAGCCTTTTGGCAATGTTGTTCCTTGA	56.7	2043	1168	1194	26	CATTGTTAGCAGGATTGCGGGTGCCAA	61.25555556	24	30	12	42	23
2038	1121	1147	26	GCCTTTTGGCAATGTTGTTCCTTGAGG	59.73703704	2040	1165	1191	26	CAGCATTGTTAGCAGGATTGCGGGTGC	62.77407407	24	29	13	42	18
2911	10232	10258	26	GTCCATCAAAGTGTCCCTTATTTACAA	55.18148148	2918	10280	10306	26	AACTCTGAAGTCTTGTAAAAGTGTTCC	55.18148148	24	19	23	42	22
2912	10233	10259	26	TCCATCAAAGTGTCCCTTATTTACAAC	55.18148148	2918	10280	10306	26	AACTCTGAAGTCTTGTAAAAGTGTTCC	55.18148148	24	19	23	42	21
3135	14173	14199	26	ACAACAGCATCGTCAGAGAGTATCATC	58.21851852	3147	14223	14249	26	TGCGTAAAACTCATTCACAAAGTCTGT	55.18148148	24	7	35	42	24
3137	14175	14201	26	AACAGCATCGTCAGAGAGTATCATCAT	56.7	3147	14223	14249	26	TGCGTAAAACTCATTCACAAAGTCTGT	55.18148148	24	7	35	42	22
3140	14178	14204	26	AGCATCGTCAGAGAGTATCATCATTGA	56.7	3147	14223	14249	26	TGCGTAAAACTCATTCACAAAGTCTGT	55.18148148	24	7	35	42	19
3384	18083	18109	26	ACAAGGTTTGCCACCAACACCCAACAA	59.73703704	3389	18133	18159	26	CTATGCTATTCTTGGGTGGGAGTAGTC	59.73703704	24	27	15	42	24
3482	19509	19535	26	ACTGAAAAAGTCTGTCCTGGTTGAATG	56.7	3503	19554	19580	26	GGTGTCTTAGGATTGGCTGTATCAACC	59.73703704	24	29	13	42	19
3791	23432	23458	26	GGTAGTTTTCACATTACACTCAAGAAC	55.18148148	3796	23461	23487	26	CTTTCTGTATGGTAGGATTTTCCACTA	55.18148148	24	20	22	42	3
4102	27698	27724	26	TTCCCAACCGTCTCTAAGAAACTCTAC	58.21851852	4120	27741	27767	26	TCTTCAAGCCAATCAAGGACGGGTTTG	59.73703704	24	11	31	42	17
4207	28393	28419	26	AACCAACATAAGAGAACACACAGCCTC	58.21851852	4221	28428	28454	26	ATAGTGCGACCACCCTTACGAAGAATG	59.73703704	24	39	3	42	9
1948	749	775	26	TTGTCTGATTAGTTCCTGGTCCCCAAA	58.21851852	1951	776	802	26	ATTTCCTTGGGTTTGTTCTGGACCACG	59.73703704	24	16	27	43	1
2009	1065	1091	26	CGTGATGAGGAACGAGAAGAGGCTTGA	61.25555556	2027	1110	1136	26	TCTGCGTAGAAGCCTTTTGGCAATGTT	58.21851852	24	12	31	43	19
2034	1117	1143	26	AGAAGCCTTTTGGCAATGTTGTTCCTT	56.7	2043	1168	1194	26	CATTGTTAGCAGGATTGCGGGTGCCAA	61.25555556	24	31	12	43	25
2470	4550	4576	26	CACTGGCTCAGAGTCGTCTTCATCAAA	59.73703704	2472	4594	4620	26	AAGAACAACAGCCCTTGAGACAACTAC	58.21851852	24	6	37	43	18
2505	4949	4975	26	TCCTATTACAACATCACAGTTACCAGA	55.18148148	2515	4983	5009	26	GTGTTGTCTGTAGTAATGATTTGTGGT	55.18148148	24	22	21	43	8
2519	5053	5079	26	AAACAAAGACACCTTCACGAGGAAAGT	56.7	2528	5104	5130	26	CAGGAGCAGTTGTGAAGTTCTTTTCTT	56.7	24	9	34	43	25
2753	7981	8007	26	TAACAATAAGTAGGGACTGGGTCTTCG	58.21851852	2755	8029	8055	26	TCCAGCCTCTTATTATGTTAGACTTCT	55.18148148	24	22	21	43	22
3030	12787	12813	26	CCAATAGCAAAATGACTCTTACCAGTA	55.18148148	3033	12818	12844	26	GTGGTCCCTGGAGTGTAGAATACTTTT	58.21851852	24	24	19	43	5
3482	19509	19535	26	ACTGAAAAAGTCTGTCCTGGTTGAATG	56.7	3501	19552	19578	26	TAGGTGTCTTAGGATTGGCTGTATCAA	56.7	24	29	14	43	17
3482	19509	19535	26	ACTGAAAAAGTCTGTCCTGGTTGAATG	56.7	3502	19553	19579	26	AGGTGTCTTAGGATTGGCTGTATCAAC	58.21851852	24	29	14	43	18
3482	19509	19535	26	ACTGAAAAAGTCTGTCCTGGTTGAATG	56.7	3504	19555	19581	26	GTGTCTTAGGATTGGCTGTATCAACCT	58.21851852	24	29	14	43	20
3482	19509	19535	26	ACTGAAAAAGTCTGTCCTGGTTGAATG	56.7	3505	19556	19582	26	TGTCTTAGGATTGGCTGTATCAACCTT	56.7	24	29	14	43	21
3482	19509	19535	26	ACTGAAAAAGTCTGTCCTGGTTGAATG	56.7	3506	19557	19583	26	GTCTTAGGATTGGCTGTATCAACCTTA	56.7	24	29	14	43	22
3483	19510	19536	26	CTGAAAAAGTCTGTCCTGGTTGAATGC	58.21851852	3501	19552	19578	26	TAGGTGTCTTAGGATTGGCTGTATCAA	56.7	24	29	14	43	16
3483	19510	19536	26	CTGAAAAAGTCTGTCCTGGTTGAATGC	58.21851852	3502	19553	19579	26	AGGTGTCTTAGGATTGGCTGTATCAAC	58.21851852	24	29	14	43	17
3483	19510	19536	26	CTGAAAAAGTCTGTCCTGGTTGAATGC	58.21851852	3504	19555	19581	26	GTGTCTTAGGATTGGCTGTATCAACCT	58.21851852	24	29	14	43	19
3483	19510	19536	26	CTGAAAAAGTCTGTCCTGGTTGAATGC	58.21851852	3505	19556	19582	26	TGTCTTAGGATTGGCTGTATCAACCTT	56.7	24	29	14	43	20
2015	1071	1097	26	GAGGAACGAGAAGAGGCTTGACTGCCG	64.29259259	2035	1118	1144	26	GAAGCCTTTTGGCAATGTTGTTCCTTG	58.21851852	24	14	30	44	21
2037	1120	1146	26	AGCCTTTTGGCAATGTTGTTCCTTGAG	58.21851852	2041	1166	1192	26	AGCATTGTTAGCAGGATTGCGGGTGCC	62.77407407	24	33	11	44	20
2248	2845	2871	26	GTAATAAGAAAGCGTTCGTGATGTAGC	56.7	2275	2872	2898	26	AACAGTGATTTCTTTAGGCAGGTCCTT	56.7	24	1	43	44	1
2504	4948	4974	26	TTCCTATTACAACATCACAGTTACCAG	55.18148148	2514	4982	5008	26	TGTGTTGTCTGTAGTAATGATTTGTGG	55.18148148	24	24	20	44	8
2753	7981	8007	26	TAACAATAAGTAGGGACTGGGTCTTCG	58.21851852	2756	8030	8056	26	CCAGCCTCTTATTATGTTAGACTTCTC	56.7	24	22	22	44	23
3136	14174	14200	26	CAACAGCATCGTCAGAGAGTATCATCA	58.21851852	3147	14223	14249	26	TGCGTAAAACTCATTCACAAAGTCTGT	55.18148148	24	9	35	44	23
3142	14180	14206	26	CATCGTCAGAGAGTATCATCATTGAGA	56.7	3147	14223	14249	26	TGCGTAAAACTCATTCACAAAGTCTGT	55.18148148	24	9	35	44	17
3143	14181	14207	26	ATCGTCAGAGAGTATCATCATTGAGAA	55.18148148	3147	14223	14249	26	TGCGTAAAACTCATTCACAAAGTCTGT	55.18148148	24	9	35	44	16
3484	19511	19537	26	TGAAAAAGTCTGTCCTGGTTGAATGCG	58.21851852	3500	19551	19577	26	TTAGGTGTCTTAGGATTGGCTGTATCA	56.7	24	27	17	44	14
4102	27698	27724	26	TTCCCAACCGTCTCTAAGAAACTCTAC	58.21851852	4118	27739	27765	26	TCTCTTCAAGCCAATCAAGGACGGGTT	59.73703704	24	11	33	44	15
1985	964	990	26	GCAGCAAAGCAAGAGCAGCATCACCGC	64.29259259	2000	1010	1036	26	AGGAGAAGTTCCCCTACTGCTGCCTGG	64.29259259	24	26	19	45	20
2504	4948	4974	26	TTCCTATTACAACATCACAGTTACCAG	55.18148148	2515	4983	5009	26	GTGTTGTCTGTAGTAATGATTTGTGGT	55.18148148	24	24	21	45	9
2753	7981	8007	26	TAACAATAAGTAGGGACTGGGTCTTCG	58.21851852	2757	8031	8057	26	CAGCCTCTTATTATGTTAGACTTCTCA	55.18148148	24	22	23	45	24
2910	10231	10257	26	TGTCCATCAAAGTGTCCCTTATTTACA	55.18148148	2919	10281	10307	26	ACTCTGAAGTCTTGTAAAAGTGTTCCA	55.18148148	24	17	28	45	24
2940	10709	10735	26	TCCAAAATAGGCATACACCATCTGTGA	56.7	2943	10738	10764	26	TTGTCAGAATGTGTGGCATAAGAATAG	55.18148148	24	18	27	45	3
2942	10711	10737	26	CAAAATAGGCATACACCATCTGTGAAT	55.18148148	2943	10738	10764	26	TTGTCAGAATGTGTGGCATAAGAATAG	55.18148148	24	18	27	45	1
3942	26631	26657	26	TGAATAGTAGTTGTCTGATTGTCCTCA	55.18148148	3962	26677	26703	26	CAGTTTGTTGACTATCATCATCTAACC	55.18148148	24	22	23	45	20
4102	27698	27724	26	TTCCCAACCGTCTCTAAGAAACTCTAC	58.21851852	4116	27737	27763	26	CTTCTCTTCAAGCCAATCAAGGACGGG	61.25555556	24	11	34	45	13
2009	1065	1091	26	CGTGATGAGGAACGAGAAGAGGCTTGA	61.25555556	2028	1111	1137	26	CTGCGTAGAAGCCTTTTGGCAATGTTG	59.73703704	24	12	34	46	20
2010	1066	1092	26	GTGATGAGGAACGAGAAGAGGCTTGAC	61.25555556	2028	1111	1137	26	CTGCGTAGAAGCCTTTTGGCAATGTTG	59.73703704	24	12	34	46	19
2011	1067	1093	26	TGATGAGGAACGAGAAGAGGCTTGACT	59.73703704	2027	1110	1136	26	TCTGCGTAGAAGCCTTTTGGCAATGTT	58.21851852	24	15	31	46	17
2038	1121	1147	26	GCCTTTTGGCAATGTTGTTCCTTGAGG	59.73703704	2039	1164	1190	26	GCAGCATTGTTAGCAGGATTGCGGGTG	62.77407407	24	29	17	46	17
3478	19505	19531	26	TAACACTGAAAAAGTCTGTCCTGGTTG	56.7	3498	19549	19575	26	ACTTAGGTGTCTTAGGATTGGCTGTAT	56.7	24	35	11	46	18
3479	19506	19532	26	AACACTGAAAAAGTCTGTCCTGGTTGA	56.7	3498	19549	19575	26	ACTTAGGTGTCTTAGGATTGGCTGTAT	56.7	24	35	11	46	17
3481	19508	19534	26	CACTGAAAAAGTCTGTCCTGGTTGAAT	56.7	3503	19554	19580	26	GGTGTCTTAGGATTGGCTGTATCAACC	59.73703704	24	33	13	46	20
3482	19509	19535	26	ACTGAAAAAGTCTGTCCTGGTTGAATG	56.7	3500	19551	19577	26	TTAGGTGTCTTAGGATTGGCTGTATCA	56.7	24	29	17	46	16
3483	19510	19536	26	CTGAAAAAGTCTGTCCTGGTTGAATGC	58.21851852	3500	19551	19577	26	TTAGGTGTCTTAGGATTGGCTGTATCA	56.7	24	29	17	46	15
4102	27698	27724	26	TTCCCAACCGTCTCTAAGAAACTCTAC	58.21851852	4114	27735	27761	26	AACTTCTCTTCAAGCCAATCAAGGACG	58.21851852	24	11	35	46	11
4103	27699	27725	26	TCCCAACCGTCTCTAAGAAACTCTACA	58.21851852	4120	27741	27767	26	TCTTCAAGCCAATCAAGGACGGGTTTG	59.73703704	24	15	31	46	16
1985	964	990	26	GCAGCAAAGCAAGAGCAGCATCACCGC	64.29259259	2001	1011	1037	26	GGAGAAGTTCCCCTACTGCTGCCTGGA	64.29259259	24	26	21	47	21
2010	1066	1092	26	GTGATGAGGAACGAGAAGAGGCTTGAC	61.25555556	2029	1112	1138	26	TGCGTAGAAGCCTTTTGGCAATGTTGT	58.21851852	24	12	35	47	20
2015	1071	1097	26	GAGGAACGAGAAGAGGCTTGACTGCCG	64.29259259	2037	1120	1146	26	AGCCTTTTGGCAATGTTGTTCCTTGAG	58.21851852	24	14	33	47	23
3481	19508	19534	26	CACTGAAAAAGTCTGTCCTGGTTGAAT	56.7	3502	19553	19579	26	AGGTGTCTTAGGATTGGCTGTATCAAC	58.21851852	24	33	14	47	19
3481	19508	19534	26	CACTGAAAAAGTCTGTCCTGGTTGAAT	56.7	3504	19555	19581	26	GTGTCTTAGGATTGGCTGTATCAACCT	58.21851852	24	33	14	47	21
3481	19508	19534	26	CACTGAAAAAGTCTGTCCTGGTTGAAT	56.7	3506	19557	19583	26	GTCTTAGGATTGGCTGTATCAACCTTA	56.7	24	33	14	47	23
3746	22181	22207	26	CTGGTCAGTAGGATTTATTGGTCTTTT	55.18148148	3749	22209	22235	26	AACTGTAGTGACAAGTCTCTCGCAACT	58.21851852	24	39	8	47	2
4102	27698	27724	26	TTCCCAACCGTCTCTAAGAAACTCTAC	58.21851852	4113	27734	27760	26	AAACTTCTCTTCAAGCCAATCAAGGAC	56.7	24	11	36	47	10
4104	27700	27726	26	CCCAACCGTCTCTAAGAAACTCTACAC	59.73703704	4120	27741	27767	26	TCTTCAAGCCAATCAAGGACGGGTTTG	59.73703704	24	16	31	47	15
2012	1068	1094	26	GATGAGGAACGAGAAGAGGCTTGACTG	61.25555556	2027	1110	1136	26	TCTGCGTAGAAGCCTTTTGGCAATGTT	58.21851852	24	17	31	48	16
2013	1069	1095	26	ATGAGGAACGAGAAGAGGCTTGACTGC	61.25555556	2034	1117	1143	26	AGAAGCCTTTTGGCAATGTTGTTCCTT	56.7	24	17	31	48	22
3477	19504	19530	26	CTAACACTGAAAAAGTCTGTCCTGGTT	56.7	3501	19552	19578	26	TAGGTGTCTTAGGATTGGCTGTATCAA	56.7	24	34	14	48	22
3477	19504	19530	26	CTAACACTGAAAAAGTCTGTCCTGGTT	56.7	3504	19555	19581	26	GTGTCTTAGGATTGGCTGTATCAACCT	58.21851852	24	34	14	48	25
3479	19506	19532	26	AACACTGAAAAAGTCTGTCCTGGTTGA	56.7	3503	19554	19580	26	GGTGTCTTAGGATTGGCTGTATCAACC	59.73703704	24	35	13	48	22
3480	19507	19533	26	ACACTGAAAAAGTCTGTCCTGGTTGAA	56.7	3503	19554	19580	26	GGTGTCTTAGGATTGGCTGTATCAACC	59.73703704	24	35	13	48	21
3552	19876	19902	26	TTTGTGGTGGTTGGTAAAGAACATCAG	56.7	3571	19915	19941	26	TGAAGTCATTGAGAGCCTTTGCGAGAT	58.21851852	24	36	12	48	13
4103	27699	27725	26	TCCCAACCGTCTCTAAGAAACTCTACA	58.21851852	4117	27738	27764	26	TTCTCTTCAAGCCAATCAAGGACGGGT	59.73703704	24	15	33	48	13
2417	4221	4247	26	AACGAGCAAAAGGTGTGAGTAAACTGT	56.7	2421	4270	4296	26	CAAACAAAGTGAACACCCTTGGAGAGT	58.21851852	24	19	30	49	23
2417	4221	4247	26	AACGAGCAAAAGGTGTGAGTAAACTGT	56.7	2422	4271	4297	26	AAACAAAGTGAACACCCTTGGAGAGTG	58.21851852	24	19	30	49	24
2418	4222	4248	26	ACGAGCAAAAGGTGTGAGTAAACTGTT	56.7	2421	4270	4296	26	CAAACAAAGTGAACACCCTTGGAGAGT	58.21851852	24	19	30	49	22
2418	4222	4248	26	ACGAGCAAAAGGTGTGAGTAAACTGTT	56.7	2422	4271	4297	26	AAACAAAGTGAACACCCTTGGAGAGTG	58.21851852	24	19	30	49	23
3093	13814	13840	26	ACAAATGAAAGACATCAGCATACTCCT	55.18148148	3098	13842	13868	26	ATTAGGATGTTTAGTAAGTGGGTAAGC	55.18148148	24	35	14	49	2
3478	19505	19531	26	TAACACTGAAAAAGTCTGTCCTGGTTG	56.7	3502	19553	19579	26	AGGTGTCTTAGGATTGGCTGTATCAAC	58.21851852	24	35	14	49	22
3478	19505	19531	26	TAACACTGAAAAAGTCTGTCCTGGTTG	56.7	3504	19555	19581	26	GTGTCTTAGGATTGGCTGTATCAACCT	58.21851852	24	35	14	49	24
3479	19506	19532	26	AACACTGAAAAAGTCTGTCCTGGTTGA	56.7	3501	19552	19578	26	TAGGTGTCTTAGGATTGGCTGTATCAA	56.7	24	35	14	49	20
3479	19506	19532	26	AACACTGAAAAAGTCTGTCCTGGTTGA	56.7	3502	19553	19579	26	AGGTGTCTTAGGATTGGCTGTATCAAC	58.21851852	24	35	14	49	21
3480	19507	19533	26	ACACTGAAAAAGTCTGTCCTGGTTGAA	56.7	3501	19552	19578	26	TAGGTGTCTTAGGATTGGCTGTATCAA	56.7	24	35	14	49	19
3480	19507	19533	26	ACACTGAAAAAGTCTGTCCTGGTTGAA	56.7	3502	19553	19579	26	AGGTGTCTTAGGATTGGCTGTATCAAC	58.21851852	24	35	14	49	20
3480	19507	19533	26	ACACTGAAAAAGTCTGTCCTGGTTGAA	56.7	3506	19557	19583	26	GTCTTAGGATTGGCTGTATCAACCTTA	56.7	24	35	14	49	24
4104	27700	27726	26	CCCAACCGTCTCTAAGAAACTCTACAC	59.73703704	4118	27739	27765	26	TCTCTTCAAGCCAATCAAGGACGGGTT	59.73703704	24	16	33	49	13
1996	978	1004	26	GCAGCATCACCGCCATTGCCAGCCATT	64.29259259	2004	1014	1040	26	GAAGTTCCCCTACTGCTGCCTGGAGTT	62.77407407	24	10	40	50	10
2013	1069	1095	26	ATGAGGAACGAGAAGAGGCTTGACTGC	61.25555556	2037	1120	1146	26	AGCCTTTTGGCAATGTTGTTCCTTGAG	58.21851852	24	17	33	50	25
2017	1073	1099	26	GGAACGAGAAGAGGCTTGACTGCCGCC	65.81111111	2033	1116	1142	26	TAGAAGCCTTTTGGCAATGTTGTTCCT	56.7	24	7	43	50	17
2417	4221	4247	26	AACGAGCAAAAGGTGTGAGTAAACTGT	56.7	2420	4269	4295	26	GCAAACAAAGTGAACACCCTTGGAGAG	59.73703704	24	19	31	50	22
2419	4223	4249	26	CGAGCAAAAGGTGTGAGTAAACTGTTA	56.7	2422	4271	4297	26	AAACAAAGTGAACACCCTTGGAGAGTG	58.21851852	24	20	30	50	22
2520	5054	5080	26	AACAAAGACACCTTCACGAGGAAAGTG	58.21851852	2529	5105	5131	26	AGGAGCAGTTGTGAAGTTCTTTTCTTG	56.7	24	7	43	50	25
3029	12786	12812	26	GCCAATAGCAAAATGACTCTTACCAGT	56.7	3034	12819	12845	26	TGGTCCCTGGAGTGTAGAATACTTTTG	58.21851852	24	31	19	50	7
1995	977	1003	26	AGCAGCATCACCGCCATTGCCAGCCAT	64.29259259	2004	1014	1040	26	GAAGTTCCCCTACTGCTGCCTGGAGTT	62.77407407	24	11	40	51	11
2010	1066	1092	26	GTGATGAGGAACGAGAAGAGGCTTGAC	61.25555556	2030	1113	1139	26	GCGTAGAAGCCTTTTGGCAATGTTGTT	58.21851852	24	12	39	51	21
2017	1073	1099	26	GGAACGAGAAGAGGCTTGACTGCCGCC	65.81111111	2032	1115	1141	26	GTAGAAGCCTTTTGGCAATGTTGTTCC	58.21851852	24	7	44	51	16
2419	4223	4249	26	CGAGCAAAAGGTGTGAGTAAACTGTTA	56.7	2420	4269	4295	26	GCAAACAAAGTGAACACCCTTGGAGAG	59.73703704	24	20	31	51	20
2425	4274	4300	26	CAAAGTGAACACCCTTGGAGAGTGCTA	59.73703704	2429	4302	4328	26	TTGCCATCTCTTTTTGAGGGTTATGAT	55.18148148	24	16	35	51	2
3029	12786	12812	26	GCCAATAGCAAAATGACTCTTACCAGT	56.7	3035	12820	12846	26	GGTCCCTGGAGTGTAGAATACTTTTGC	59.73703704	24	31	20	51	8
3476	19503	19529	26	GCTAACACTGAAAAAGTCTGTCCTGGT	58.21851852	3496	19547	19573	26	ATACTTAGGTGTCTTAGGATTGGCTGT	56.7	24	37	14	51	18
3476	19503	19529	26	GCTAACACTGAAAAAGTCTGTCCTGGT	58.21851852	3502	19553	19579	26	AGGTGTCTTAGGATTGGCTGTATCAAC	58.21851852	24	37	14	51	24
3746	22181	22207	26	CTGGTCAGTAGGATTTATTGGTCTTTT	55.18148148	3750	22222	22248	26	AGTCTCTCGCAACTTCATCACTAATAA	55.18148148	24	39	12	51	15
1984	963	989	26	AGCAGCAAAGCAAGAGCAGCATCACCG	62.77407407	2000	1010	1036	26	AGGAGAAGTTCCCCTACTGCTGCCTGG	64.29259259	24	33	19	52	21
2012	1068	1094	26	GATGAGGAACGAGAAGAGGCTTGACTG	61.25555556	2029	1112	1138	26	TGCGTAGAAGCCTTTTGGCAATGTTGT	58.21851852	24	17	35	52	18
3479	19506	19532	26	AACACTGAAAAAGTCTGTCCTGGTTGA	56.7	3500	19551	19577	26	TTAGGTGTCTTAGGATTGGCTGTATCA	56.7	24	35	17	52	19
1991	973	999	26	CAAGAGCAGCATCACCGCCATTGCCAG	64.29259259	2004	1014	1040	26	GAAGTTCCCCTACTGCTGCCTGGAGTT	62.77407407	24	13	40	53	15
1994	976	1002	26	GAGCAGCATCACCGCCATTGCCAGCCA	65.81111111	2004	1014	1040	26	GAAGTTCCCCTACTGCTGCCTGGAGTT	62.77407407	24	13	40	53	12
2941	10710	10736	26	CCAAAATAGGCATACACCATCTGTGAA	56.7	2944	10739	10765	26	TGTCAGAATGTGTGGCATAAGAATAGA	55.18148148	24	18	35	53	3
2942	10711	10737	26	CAAAATAGGCATACACCATCTGTGAAT	55.18148148	2944	10739	10765	26	TGTCAGAATGTGTGGCATAAGAATAGA	55.18148148	24	18	35	53	2
3771	22757	22783	26	ACCACTAAGACAAACACTACAAGGTAT	55.18148148	3772	22808	22834	26	AGTGACATTAGTAGAGTTCAAATAGCC	55.18148148	24	30	23	53	25
4102	27698	27724	26	TTCCCAACCGTCTCTAAGAAACTCTAC	58.21851852	4112	27733	27759	26	TAAACTTCTCTTCAAGCCAATCAAGGA	55.18148148	24	11	42	53	9
1964	918	944	26	CCTTTACCAGACATTTTGCTCTCAAGC	58.21851852	1990	969	995	26	AAAGCAAGAGCAGCATCACCGCCATTG	61.25555556	24	37	17	54	25
2033	1116	1142	26	TAGAAGCCTTTTGGCAATGTTGTTCCT	56.7	2041	1166	1192	26	AGCATTGTTAGCAGGATTGCGGGTGCC	62.77407407	24	43	11	54	24
2343	3872	3898	26	GCTGGTAATAGTCTGAAGTGAAGTAAC	56.7	2355	3912	3938	26	ACAGTCTTTTACTCCAGATTCCCATTT	55.18148148	24	28	26	54	14
3476	19503	19529	26	GCTAACACTGAAAAAGTCTGTCCTGGT	58.21851852	3500	19551	19577	26	TTAGGTGTCTTAGGATTGGCTGTATCA	56.7	24	37	17	54	22
3551	19875	19901	26	GTTTGTGGTGGTTGGTAAAGAACATCA	56.7	3570	19914	19940	26	CTGAAGTCATTGAGAGCCTTTGCGAGA	59.73703704	24	35	19	54	13
3554	19878	19904	26	TGTGGTGGTTGGTAAAGAACATCAGAA	56.7	3568	19912	19938	26	TACTGAAGTCATTGAGAGCCTTTGCGA	58.21851852	24	28	26	54	8
1963	917	943	26	GCCTTTACCAGACATTTTGCTCTCAAG	58.21851852	1965	944	970	26	CTGGTTCAATCTGTCAAGCAGCAGCAA	59.73703704	24	40	15	55	1
1964	918	944	26	CCTTTACCAGACATTTTGCTCTCAAGC	58.21851852	1987	966	992	26	AGCAAAGCAAGAGCAGCATCACCGCCA	62.77407407	24	37	18	55	22
2033	1116	1142	26	TAGAAGCCTTTTGGCAATGTTGTTCCT	56.7	2042	1167	1193	26	GCATTGTTAGCAGGATTGCGGGTGCCA	62.77407407	24	43	12	55	25
2343	3872	3898	26	GCTGGTAATAGTCTGAAGTGAAGTAAC	56.7	2353	3910	3936	26	ACACAGTCTTTTACTCCAGATTCCCAT	56.7	24	28	27	55	12
2343	3872	3898	26	GCTGGTAATAGTCTGAAGTGAAGTAAC	56.7	2354	3911	3937	26	CACAGTCTTTTACTCCAGATTCCCATT	56.7	24	28	27	55	13
3187	15126	15152	26	ACCATCCTGAGCAAAGAAGAAGTGTTT	56.7	3191	15177	15203	26	AAAGAAACCCTTAGACACAGCAAAGTC	56.7	24	41	14	55	25
3554	19878	19904	26	TGTGGTGGTTGGTAAAGAACATCAGAA	56.7	3569	19913	19939	26	ACTGAAGTCATTGAGAGCCTTTGCGAG	59.73703704	24	28	27	55	9
2343	3872	3898	26	GCTGGTAATAGTCTGAAGTGAAGTAAC	56.7	2352	3909	3935	26	AACACAGTCTTTTACTCCAGATTCCCA	56.7	24	28	28	56	11
4213	28399	28425	26	CATAAGAGAACACACAGCCTCCAAAGG	59.73703704	4221	28428	28454	26	ATAGTGCGACCACCCTTACGAAGAATG	59.73703704	24	53	3	56	3
1990	969	995	26	AAAGCAAGAGCAGCATCACCGCCATTG	61.25555556	2004	1014	1040	26	GAAGTTCCCCTACTGCTGCCTGGAGTT	62.77407407	24	17	40	57	19
2014	1070	1096	26	TGAGGAACGAGAAGAGGCTTGACTGCC	62.77407407	2031	1114	1140	26	CGTAGAAGCCTTTTGGCAATGTTGTTC	58.21851852	24	15	42	57	18
2015	1071	1097	26	GAGGAACGAGAAGAGGCTTGACTGCCG	64.29259259	2033	1116	1142	26	TAGAAGCCTTTTGGCAATGTTGTTCCT	56.7	24	14	43	57	19
2424	4273	4299	26	ACAAAGTGAACACCCTTGGAGAGTGCT	59.73703704	2429	4302	4328	26	TTGCCATCTCTTTTTGAGGGTTATGAT	55.18148148	24	22	35	57	3
2938	10707	10733	26	ATTCCAAAATAGGCATACACCATCTGT	55.18148148	2944	10739	10765	26	TGTCAGAATGTGTGGCATAAGAATAGA	55.18148148	24	22	35	57	6
3186	15125	15151	26	TACCATCCTGAGCAAAGAAGAAGTGTT	56.7	3190	15176	15202	26	TAAAGAAACCCTTAGACACAGCAAAGT	55.18148148	24	41	16	57	25
3187	15126	15152	26	ACCATCCTGAGCAAAGAAGAAGTGTTT	56.7	3190	15176	15202	26	TAAAGAAACCCTTAGACACAGCAAAGT	55.18148148	24	41	16	57	24
1963	917	943	26	GCCTTTACCAGACATTTTGCTCTCAAG	58.21851852	1966	945	971	26	TGGTTCAATCTGTCAAGCAGCAGCAAA	58.21851852	24	40	18	58	2
2014	1070	1096	26	TGAGGAACGAGAAGAGGCTTGACTGCC	62.77407407	2033	1116	1142	26	TAGAAGCCTTTTGGCAATGTTGTTCCT	56.7	24	15	43	58	20
2424	4273	4299	26	ACAAAGTGAACACCCTTGGAGAGTGCT	59.73703704	2427	4300	4326	26	AGTTGCCATCTCTTTTTGAGGGTTATG	56.7	24	22	36	58	1
2939	10708	10734	26	TTCCAAAATAGGCATACACCATCTGTG	56.7	2944	10739	10765	26	TGTCAGAATGTGTGGCATAAGAATAGA	55.18148148	24	23	35	58	5
3553	19877	19903	26	TTGTGGTGGTTGGTAAAGAACATCAGA	56.7	3568	19912	19938	26	TACTGAAGTCATTGAGAGCCTTTGCGA	58.21851852	24	32	26	58	9
3791	23432	23458	26	GGTAGTTTTCACATTACACTCAAGAAC	55.18148148	3802	23478	23504	26	TTTTCCACTACTTCTTCAGAGACTGGT	56.7	24	20	38	58	20
3792	23433	23459	26	GTAGTTTTCACATTACACTCAAGAACG	55.18148148	3808	23484	23510	26	ACTACTTCTTCAGAGACTGGTTTTAGA	55.18148148	24	19	39	58	25
1983	962	988	26	CAGCAGCAAAGCAAGAGCAGCATCACC	62.77407407	2000	1010	1036	26	AGGAGAAGTTCCCCTACTGCTGCCTGG	64.29259259	24	40	19	59	22
1989	968	994	26	CAAAGCAAGAGCAGCATCACCGCCATT	61.25555556	2004	1014	1040	26	GAAGTTCCCCTACTGCTGCCTGGAGTT	62.77407407	24	19	40	59	20
2014	1070	1096	26	TGAGGAACGAGAAGAGGCTTGACTGCC	62.77407407	2032	1115	1141	26	GTAGAAGCCTTTTGGCAATGTTGTTCC	58.21851852	24	15	44	59	19
2344	3873	3899	26	CTGGTAATAGTCTGAAGTGAAGTAACT	55.18148148	2353	3910	3936	26	ACACAGTCTTTTACTCCAGATTCCCAT	56.7	24	32	27	59	11
2344	3873	3899	26	CTGGTAATAGTCTGAAGTGAAGTAACT	55.18148148	2354	3911	3937	26	CACAGTCTTTTACTCCAGATTCCCATT	56.7	24	32	27	59	12
2348	3882	3908	26	GTCTGAAGTGAAGTAACTGTGTAATAC	55.18148148	2355	3912	3938	26	ACAGTCTTTTACTCCAGATTCCCATTT	55.18148148	24	33	26	59	4
2898	10172	10198	26	CACCATCAACTTTTGTGTAAACAGTGT	55.18148148	2901	10222	10248	26	TCACCCTGTTGTCCATCAAAGTGTCCC	61.25555556	24	44	15	59	24
3791	23432	23458	26	GGTAGTTTTCACATTACACTCAAGAAC	55.18148148	3807	23483	23509	26	CACTACTTCTTCAGAGACTGGTTTTAG	56.7	24	20	39	59	25
4111	27707	27733	26	GTCTCTAAGAAACTCTACACCTTCCTT	56.7	4115	27736	27762	26	ACTTCTCTTCAAGCCAATCAAGGACGG	59.73703704	24	25	34	59	3
2013	1069	1095	26	ATGAGGAACGAGAAGAGGCTTGACTGC	61.25555556	2033	1116	1142	26	TAGAAGCCTTTTGGCAATGTTGTTCCT	56.7	24	17	43	60	21
2343	3872	3898	26	GCTGGTAATAGTCTGAAGTGAAGTAAC	56.7	2350	3907	3933	26	ACAACACAGTCTTTTACTCCAGATTCC	56.7	24	28	32	60	9
2343	3872	3898	26	GCTGGTAATAGTCTGAAGTGAAGTAAC	56.7	2356	3913	3939	26	CAGTCTTTTACTCCAGATTCCCATTTT	55.18148148	24	28	32	60	15
2344	3873	3899	26	CTGGTAATAGTCTGAAGTGAAGTAACT	55.18148148	2352	3909	3935	26	AACACAGTCTTTTACTCCAGATTCCCA	56.7	24	32	28	60	10
2662	6620	6646	26	ATCAGTAGTGTCAGCAATGTCTCTGCC	59.73703704	2669	6660	6686	26	GGCAGAAACTTTTTGTTAGACTCAGTA	55.18148148	24	17	43	60	14
3189	15128	15154	26	CATCCTGAGCAAAGAAGAAGTGTTTTA	55.18148148	3191	15177	15203	26	AAAGAAACCCTTAGACACAGCAAAGTC	56.7	24	46	14	60	23
3550	19874	19900	26	GGTTTGTGGTGGTTGGTAAAGAACATC	58.21851852	3569	19913	19939	26	ACTGAAGTCATTGAGAGCCTTTGCGAG	59.73703704	24	33	27	60	13
1983	962	988	26	CAGCAGCAAAGCAAGAGCAGCATCACC	62.77407407	2001	1011	1037	26	GGAGAAGTTCCCCTACTGCTGCCTGGA	64.29259259	24	40	21	61	23
2344	3873	3899	26	CTGGTAATAGTCTGAAGTGAAGTAACT	55.18148148	2349	3906	3932	26	TACAACACAGTCTTTTACTCCAGATTC	55.18148148	24	32	29	61	7
2346	3875	3901	26	GGTAATAGTCTGAAGTGAAGTAACTGT	55.18148148	2355	3912	3938	26	ACAGTCTTTTACTCCAGATTCCCATTT	55.18148148	24	35	26	61	11
2662	6620	6646	26	ATCAGTAGTGTCAGCAATGTCTCTGCC	59.73703704	2668	6659	6685	26	AGGCAGAAACTTTTTGTTAGACTCAGT	55.18148148	24	17	44	61	13
3188	15127	15153	26	CCATCCTGAGCAAAGAAGAAGTGTTTT	56.7	3191	15177	15203	26	AAAGAAACCCTTAGACACAGCAAAGTC	56.7	24	47	14	61	24
1990	969	995	26	AAAGCAAGAGCAGCATCACCGCCATTG	61.25555556	2005	1015	1041	26	AAGTTCCCCTACTGCTGCCTGGAGTTG	62.77407407	24	17	45	62	20
2345	3874	3900	26	TGGTAATAGTCTGAAGTGAAGTAACTG	55.18148148	2353	3910	3936	26	ACACAGTCTTTTACTCCAGATTCCCAT	56.7	24	35	27	62	10
2345	3874	3900	26	TGGTAATAGTCTGAAGTGAAGTAACTG	55.18148148	2354	3911	3937	26	CACAGTCTTTTACTCCAGATTCCCATT	56.7	24	35	27	62	11
2346	3875	3901	26	GGTAATAGTCTGAAGTGAAGTAACTGT	55.18148148	2353	3910	3936	26	ACACAGTCTTTTACTCCAGATTCCCAT	56.7	24	35	27	62	9
2346	3875	3901	26	GGTAATAGTCTGAAGTGAAGTAACTGT	55.18148148	2354	3911	3937	26	CACAGTCTTTTACTCCAGATTCCCATT	56.7	24	35	27	62	10
2347	3876	3902	26	GTAATAGTCTGAAGTGAAGTAACTGTG	55.18148148	2355	3912	3938	26	ACAGTCTTTTACTCCAGATTCCCATTT	55.18148148	24	36	26	62	10
3552	19876	19902	26	TTTGTGGTGGTTGGTAAAGAACATCAG	56.7	3568	19912	19938	26	TACTGAAGTCATTGAGAGCCTTTGCGA	58.21851852	24	36	26	62	10
3944	26633	26659	26	AATAGTAGTTGTCTGATTGTCCTCACT	55.18148148	3962	26677	26703	26	CAGTTTGTTGACTATCATCATCTAACC	55.18148148	24	39	23	62	18
1992	974	1000	26	AAGAGCAGCATCACCGCCATTGCCAGC	64.29259259	2006	1016	1042	26	AGTTCCCCTACTGCTGCCTGGAGTTGA	62.77407407	24	13	50	63	16
1993	975	1001	26	AGAGCAGCATCACCGCCATTGCCAGCC	65.81111111	2006	1016	1042	26	AGTTCCCCTACTGCTGCCTGGAGTTGA	62.77407407	24	13	50	63	15
1995	977	1003	26	AGCAGCATCACCGCCATTGCCAGCCAT	64.29259259	2008	1018	1044	26	TTCCCCTACTGCTGCCTGGAGTTGAAT	61.25555556	24	11	52	63	15
2345	3874	3900	26	TGGTAATAGTCTGAAGTGAAGTAACTG	55.18148148	2352	3909	3935	26	AACACAGTCTTTTACTCCAGATTCCCA	56.7	24	35	28	63	9
2347	3876	3902	26	GTAATAGTCTGAAGTGAAGTAACTGTG	55.18148148	2353	3910	3936	26	ACACAGTCTTTTACTCCAGATTCCCAT	56.7	24	36	27	63	8
2347	3876	3902	26	GTAATAGTCTGAAGTGAAGTAACTGTG	55.18148148	2354	3911	3937	26	CACAGTCTTTTACTCCAGATTCCCATT	56.7	24	36	27	63	9
2422	4271	4297	26	AAACAAAGTGAACACCCTTGGAGAGTG	58.21851852	2430	4303	4329	26	TGCCATCTCTTTTTGAGGGTTATGATT	55.18148148	24	30	33	63	6
2423	4272	4298	26	AACAAAGTGAACACCCTTGGAGAGTGC	59.73703704	2426	4299	4325	26	TAGTTGCCATCTCTTTTTGAGGGTTAT	55.18148148	24	24	39	63	1
2664	6622	6648	26	CAGTAGTGTCAGCAATGTCTCTGCCAA	59.73703704	2669	6660	6686	26	GGCAGAAACTTTTTGTTAGACTCAGTA	55.18148148	24	20	43	63	12
3790	23431	23457	26	CGGTAGTTTTCACATTACACTCAAGAA	55.18148148	3806	23482	23508	26	CCACTACTTCTTCAGAGACTGGTTTTA	56.7	24	21	42	63	25
1964	918	944	26	CCTTTACCAGACATTTTGCTCTCAAGC	58.21851852	1968	947	973	26	GTTCAATCTGTCAAGCAGCAGCAAAGC	59.73703704	24	37	27	64	3
1983	962	988	26	CAGCAGCAAAGCAAGAGCAGCATCACC	62.77407407	2002	1012	1038	26	GAGAAGTTCCCCTACTGCTGCCTGGAG	64.29259259	24	40	24	64	24
1989	968	994	26	CAAAGCAAGAGCAGCATCACCGCCATT	61.25555556	2005	1015	1041	26	AAGTTCCCCTACTGCTGCCTGGAGTTG	62.77407407	24	19	45	64	21
1994	976	1002	26	GAGCAGCATCACCGCCATTGCCAGCCA	65.81111111	2007	1017	1043	26	GTTCCCCTACTGCTGCCTGGAGTTGAA	62.77407407	24	13	51	64	15
2344	3873	3899	26	CTGGTAATAGTCTGAAGTGAAGTAACT	55.18148148	2356	3913	3939	26	CAGTCTTTTACTCCAGATTCCCATTTT	55.18148148	24	32	32	64	14
2345	3874	3900	26	TGGTAATAGTCTGAAGTGAAGTAACTG	55.18148148	2349	3906	3932	26	TACAACACAGTCTTTTACTCCAGATTC	55.18148148	24	35	29	64	6
2346	3875	3901	26	GGTAATAGTCTGAAGTGAAGTAACTGT	55.18148148	2351	3908	3934	26	CAACACAGTCTTTTACTCCAGATTCCC	58.21851852	24	35	29	64	7
2347	3876	3902	26	GTAATAGTCTGAAGTGAAGTAACTGTG	55.18148148	2352	3909	3935	26	AACACAGTCTTTTACTCCAGATTCCCA	56.7	24	36	28	64	7
2420	4269	4295	26	GCAAACAAAGTGAACACCCTTGGAGAG	59.73703704	2430	4303	4329	26	TGCCATCTCTTTTTGAGGGTTATGATT	55.18148148	24	31	33	64	8
2420	4269	4295	26	GCAAACAAAGTGAACACCCTTGGAGAG	59.73703704	2431	4304	4330	26	GCCATCTCTTTTTGAGGGTTATGATTT	55.18148148	24	31	33	64	9
2663	6621	6647	26	TCAGTAGTGTCAGCAATGTCTCTGCCA	59.73703704	2669	6660	6686	26	GGCAGAAACTTTTTGTTAGACTCAGTA	55.18148148	24	21	43	64	13
2664	6622	6648	26	CAGTAGTGTCAGCAATGTCTCTGCCAA	59.73703704	2668	6659	6685	26	AGGCAGAAACTTTTTGTTAGACTCAGT	55.18148148	24	20	44	64	11
2911	10232	10258	26	GTCCATCAAAGTGTCCCTTATTTACAA	55.18148148	2920	10282	10308	26	CTCTGAAGTCTTGTAAAAGTGTTCCAG	56.7	24	19	45	64	24
2940	10709	10735	26	TCCAAAATAGGCATACACCATCTGTGA	56.7	2945	10740	10766	26	GTCAGAATGTGTGGCATAAGAATAGAA	55.18148148	24	18	46	64	5
3348	17779	17805	26	ATGATGGAAGGGAACTAAACTCTGAGG	58.21851852	3364	17822	17848	26	TGCCCTGTTGTCCAGCATTTCTTCACA	59.73703704	24	23	41	64	17
1994	976	1002	26	GAGCAGCATCACCGCCATTGCCAGCCA	65.81111111	2008	1018	1044	26	TTCCCCTACTGCTGCCTGGAGTTGAAT	61.25555556	24	13	52	65	16
2347	3876	3902	26	GTAATAGTCTGAAGTGAAGTAACTGTG	55.18148148	2351	3908	3934	26	CAACACAGTCTTTTACTCCAGATTCCC	58.21851852	24	36	29	65	6
2421	4270	4296	26	CAAACAAAGTGAACACCCTTGGAGAGT	58.21851852	2429	4302	4328	26	TTGCCATCTCTTTTTGAGGGTTATGAT	55.18148148	24	30	35	65	6
2663	6621	6647	26	TCAGTAGTGTCAGCAATGTCTCTGCCA	59.73703704	2668	6659	6685	26	AGGCAGAAACTTTTTGTTAGACTCAGT	55.18148148	24	21	44	65	12
3189	15128	15154	26	CATCCTGAGCAAAGAAGAAGTGTTTTA	55.18148148	3193	15179	15205	26	AGAAACCCTTAGACACAGCAAAGTCAT	56.7	24	46	19	65	25
3550	19874	19900	26	GGTTTGTGGTGGTTGGTAAAGAACATC	58.21851852	3557	19901	19927	26	AGAACCTGAGTTACTGAAGTCATTGAG	56.7	24	33	32	65	1
1983	962	988	26	CAGCAGCAAAGCAAGAGCAGCATCACC	62.77407407	2003	1013	1039	26	AGAAGTTCCCCTACTGCTGCCTGGAGT	62.77407407	24	40	26	66	25
2420	4269	4295	26	GCAAACAAAGTGAACACCCTTGGAGAG	59.73703704	2429	4302	4328	26	TTGCCATCTCTTTTTGAGGGTTATGAT	55.18148148	24	31	35	66	7
3189	15128	15154	26	CATCCTGAGCAAAGAAGAAGTGTTTTA	55.18148148	3192	15178	15204	26	AAGAAACCCTTAGACACAGCAAAGTCA	56.7	24	46	20	66	24
3549	19873	19899	26	AGGTTTGTGGTGGTTGGTAAAGAACAT	56.7	3556	19900	19926	26	CAGAACCTGAGTTACTGAAGTCATTGA	56.7	24	34	32	66	1
1963	917	943	26	GCCTTTACCAGACATTTTGCTCTCAAG	58.21851852	1968	947	973	26	GTTCAATCTGTCAAGCAGCAGCAAAGC	59.73703704	24	40	27	67	4
1982	961	987	26	GCAGCAGCAAAGCAAGAGCAGCATCAC	62.77407407	2002	1012	1038	26	GAGAAGTTCCCCTACTGCTGCCTGGAG	64.29259259	24	43	24	67	25
1990	969	995	26	AAAGCAAGAGCAGCATCACCGCCATTG	61.25555556	2006	1016	1042	26	AGTTCCCCTACTGCTGCCTGGAGTTGA	62.77407407	24	17	50	67	21
2346	3875	3901	26	GGTAATAGTCTGAAGTGAAGTAACTGT	55.18148148	2350	3907	3933	26	ACAACACAGTCTTTTACTCCAGATTCC	56.7	24	35	32	67	6
2665	6623	6649	26	AGTAGTGTCAGCAATGTCTCTGCCAAA	58.21851852	2668	6659	6685	26	AGGCAGAAACTTTTTGTTAGACTCAGT	55.18148148	24	23	44	67	10
3188	15127	15153	26	CCATCCTGAGCAAAGAAGAAGTGTTTT	56.7	3192	15178	15204	26	AAGAAACCCTTAGACACAGCAAAGTCA	56.7	24	47	20	67	25
2347	3876	3902	26	GTAATAGTCTGAAGTGAAGTAACTGTG	55.18148148	2350	3907	3933	26	ACAACACAGTCTTTTACTCCAGATTCC	56.7	24	36	32	68	5
2347	3876	3902	26	GTAATAGTCTGAAGTGAAGTAACTGTG	55.18148148	2356	3913	3939	26	CAGTCTTTTACTCCAGATTCCCATTTT	55.18148148	24	36	32	68	11
3554	19878	19904	26	TGTGGTGGTTGGTAAAGAACATCAGAA	56.7	3565	19909	19935	26	AGTTACTGAAGTCATTGAGAGCCTTTG	56.7	24	28	40	68	5
3945	26634	26660	26	ATAGTAGTTGTCTGATTGTCCTCACTG	56.7	3962	26677	26703	26	CAGTTTGTTGACTATCATCATCTAACC	55.18148148	24	45	23	68	17
1989	968	994	26	CAAAGCAAGAGCAGCATCACCGCCATT	61.25555556	2006	1016	1042	26	AGTTCCCCTACTGCTGCCTGGAGTTGA	62.77407407	24	19	50	69	22
2420	4269	4295	26	GCAAACAAAGTGAACACCCTTGGAGAG	59.73703704	2428	4301	4327	26	GTTGCCATCTCTTTTTGAGGGTTATGA	56.7	24	31	38	69	6
2666	6624	6650	26	GTAGTGTCAGCAATGTCTCTGCCAAAT	58.21851852	2669	6660	6686	26	GGCAGAAACTTTTTGTTAGACTCAGTA	55.18148148	24	26	43	69	10
1960	875	901	26	AGCAGCAGATTTCTTAGTGACAGTTTG	56.7	1964	918	944	26	CCTTTACCAGACATTTTGCTCTCAAGC	58.21851852	24	33	37	70	17
1964	918	944	26	CCTTTACCAGACATTTTGCTCTCAAGC	58.21851852	1984	963	989	26	AGCAGCAAAGCAAGAGCAGCATCACCG	62.77407407	24	37	33	70	19
2666	6624	6650	26	GTAGTGTCAGCAATGTCTCTGCCAAAT	58.21851852	2668	6659	6685	26	AGGCAGAAACTTTTTGTTAGACTCAGT	55.18148148	24	26	44	70	9
1985	964	990	26	GCAGCAAAGCAAGAGCAGCATCACCGC	64.29259259	2005	1015	1041	26	AAGTTCCCCTACTGCTGCCTGGAGTTG	62.77407407	24	26	45	71	25
2343	3872	3898	26	GCTGGTAATAGTCTGAAGTGAAGTAAC	56.7	2357	3915	3941	26	GTCTTTTACTCCAGATTCCCATTTTTC	55.18148148	24	28	43	71	17
4213	28399	28425	26	CATAAGAGAACACACAGCCTCCAAAGG	59.73703704	4223	28437	28463	26	CCACCCTTACGAAGAATGGTTTTCAAG	58.21851852	24	53	18	71	12
2662	6620	6646	26	ATCAGTAGTGTCAGCAATGTCTCTGCC	59.73703704	2667	6658	6684	26	AAGGCAGAAACTTTTTGTTAGACTCAG	55.18148148	24	17	55	72	12
2873	9936	9962	26	ACAAATCGTTTCAGTTGGTTTCTTGGC	56.7	2886	9965	9991	26	TGTCAGTCATAGAACAAACACCAATAG	55.18148148	24	40	32	72	3
3949	26638	26664	26	TAGTTGTCTGATTGTCCTCACTGCCGT	59.73703704	3962	26677	26703	26	CAGTTTGTTGACTATCATCATCTAACC	55.18148148	24	49	23	72	13
4213	28399	28425	26	CATAAGAGAACACACAGCCTCCAAAGG	59.73703704	4224	28438	28464	26	CACCCTTACGAAGAATGGTTTTCAAGC	58.21851852	24	53	20	73	13
2874	9937	9963	26	CAAATCGTTTCAGTTGGTTTCTTGGCT	56.7	2888	9968	9994	26	CAGTCATAGAACAAACACCAATAGTAG	55.18148148	24	44	30	74	5
3551	19875	19901	26	GTTTGTGGTGGTTGGTAAAGAACATCA	56.7	3566	19910	19936	26	GTTACTGAAGTCATTGAGAGCCTTTGC	58.21851852	24	35	39	74	9
3552	19876	19902	26	TTTGTGGTGGTTGGTAAAGAACATCAG	56.7	3567	19911	19937	26	TTACTGAAGTCATTGAGAGCCTTTGCG	58.21851852	24	36	38	74	9
3947	26636	26662	26	AGTAGTTGTCTGATTGTCCTCACTGCC	59.73703704	3962	26677	26703	26	CAGTTTGTTGACTATCATCATCTAACC	55.18148148	24	51	23	74	15
2664	6622	6648	26	CAGTAGTGTCAGCAATGTCTCTGCCAA	59.73703704	2667	6658	6684	26	AAGGCAGAAACTTTTTGTTAGACTCAG	55.18148148	24	20	55	75	10
2875	9938	9964	26	AAATCGTTTCAGTTGGTTTCTTGGCTA	55.18148148	2888	9968	9994	26	CAGTCATAGAACAAACACCAATAGTAG	55.18148148	24	45	30	75	4
3950	26639	26665	26	AGTTGTCTGATTGTCCTCACTGCCGTC	61.25555556	3962	26677	26703	26	CAGTTTGTTGACTATCATCATCTAACC	55.18148148	24	52	23	75	12
3951	26640	26666	26	GTTGTCTGATTGTCCTCACTGCCGTCT	61.25555556	3962	26677	26703	26	CAGTTTGTTGACTATCATCATCTAACC	55.18148148	24	52	23	75	11
4213	28399	28425	26	CATAAGAGAACACACAGCCTCCAAAGG	59.73703704	4225	28439	28465	26	ACCCTTACGAAGAATGGTTTTCAAGCC	58.21851852	24	53	22	75	14
1955	870	896	26	GCCTCAGCAGCAGATTTCTTAGTGACA	59.73703704	1964	918	944	26	CCTTTACCAGACATTTTGCTCTCAAGC	58.21851852	24	39	37	76	22
1958	873	899	26	TCAGCAGCAGATTTCTTAGTGACAGTT	56.7	1964	918	944	26	CCTTTACCAGACATTTTGCTCTCAAGC	58.21851852	24	39	37	76	19
2348	3882	3908	26	GTCTGAAGTGAAGTAACTGTGTAATAC	55.18148148	2357	3915	3941	26	GTCTTTTACTCCAGATTCCCATTTTTC	55.18148148	24	33	43	76	7
2663	6621	6647	26	TCAGTAGTGTCAGCAATGTCTCTGCCA	59.73703704	2667	6658	6684	26	AAGGCAGAAACTTTTTGTTAGACTCAG	55.18148148	24	21	55	76	11
1959	874	900	26	CAGCAGCAGATTTCTTAGTGACAGTTT	56.7	1963	917	943	26	GCCTTTACCAGACATTTTGCTCTCAAG	58.21851852	24	37	40	77	17
3553	19877	19903	26	TTGTGGTGGTTGGTAAAGAACATCAGA	56.7	3560	19904	19930	26	ACCTGAGTTACTGAAGTCATTGAGAGC	58.21851852	24	32	45	77	1
1953	868	894	26	AAGCCTCAGCAGCAGATTTCTTAGTGA	58.21851852	1964	918	944	26	CCTTTACCAGACATTTTGCTCTCAAGC	58.21851852	24	41	37	78	24
1954	869	895	26	AGCCTCAGCAGCAGATTTCTTAGTGAC	59.73703704	1964	918	944	26	CCTTTACCAGACATTTTGCTCTCAAGC	58.21851852	24	41	37	78	23
2665	6623	6649	26	AGTAGTGTCAGCAATGTCTCTGCCAAA	58.21851852	2667	6658	6684	26	AAGGCAGAAACTTTTTGTTAGACTCAG	55.18148148	24	23	55	78	9
1958	873	899	26	TCAGCAGCAGATTTCTTAGTGACAGTT	56.7	1963	917	943	26	GCCTTTACCAGACATTTTGCTCTCAAG	58.21851852	24	39	40	79	18
2874	9937	9963	26	CAAATCGTTTCAGTTGGTTTCTTGGCT	56.7	2887	9966	9992	26	GTCAGTCATAGAACAAACACCAATAGT	55.18148148	24	44	35	79	3
3551	19875	19901	26	GTTTGTGGTGGTTGGTAAAGAACATCA	56.7	3558	19902	19928	26	GAACCTGAGTTACTGAAGTCATTGAGA	56.7	24	35	44	79	1
1953	868	894	26	AAGCCTCAGCAGCAGATTTCTTAGTGA	58.21851852	1963	917	943	26	GCCTTTACCAGACATTTTGCTCTCAAG	58.21851852	24	41	40	81	23
1964	918	944	26	CCTTTACCAGACATTTTGCTCTCAAGC	58.21851852	1970	949	975	26	TCAATCTGTCAAGCAGCAGCAAAGCAA	58.21851852	24	37	44	81	5
2310	3070	3096	26	CGCAAACAGTCTGAAAGAAGCAATGAA	56.7	2325	3110	3136	26	ATCAAGCCTACAAGACAAGCCATTGCG	59.73703704	24	70	11	81	14
2310	3070	3096	26	CGCAAACAGTCTGAAAGAAGCAATGAA	56.7	2326	3111	3137	26	TCAAGCCTACAAGACAAGCCATTGCGA	59.73703704	24	70	11	81	15
2666	6624	6650	26	GTAGTGTCAGCAATGTCTCTGCCAAAT	58.21851852	2667	6658	6684	26	AAGGCAGAAACTTTTTGTTAGACTCAG	55.18148148	24	26	55	81	8
3552	19876	19902	26	TTTGTGGTGGTTGGTAAAGAACATCAG	56.7	3563	19907	19933	26	TGAGTTACTGAAGTCATTGAGAGCCTT	56.7	24	36	45	81	5
3552	19876	19902	26	TTTGTGGTGGTTGGTAAAGAACATCAG	56.7	3559	19903	19929	26	AACCTGAGTTACTGAAGTCATTGAGAG	56.7	24	36	47	83	1
1963	917	943	26	GCCTTTACCAGACATTTTGCTCTCAAG	58.21851852	1970	949	975	26	TCAATCTGTCAAGCAGCAGCAAAGCAA	58.21851852	24	40	44	84	6
1964	918	944	26	CCTTTACCAGACATTTTGCTCTCAAGC	58.21851852	1972	951	977	26	AATCTGTCAAGCAGCAGCAAAGCAAGA	58.21851852	24	37	48	85	7
2343	3872	3898	26	GCTGGTAATAGTCTGAAGTGAAGTAAC	56.7	2358	3917	3943	26	CTTTTACTCCAGATTCCCATTTTTCAG	55.18148148	24	28	57	85	19
2863	9897	9923	26	ACCATCAACTCTACCATCAAAAAAGAC	55.18148148	2872	9935	9961	26	CACAAATCGTTTCAGTTGGTTTCTTGG	56.7	24	51	35	86	12
2861	9895	9921	26	TGACCATCAACTCTACCATCAAAAAAG	55.18148148	2873	9936	9962	26	ACAAATCGTTTCAGTTGGTTTCTTGGC	56.7	24	47	40	87	15
2862	9896	9922	26	GACCATCAACTCTACCATCAAAAAAGA	55.18148148	2872	9935	9961	26	CACAAATCGTTTCAGTTGGTTTCTTGG	56.7	24	52	35	87	13
2707	7238	7264	26	TAGGACAGAATAATCAGCAACACAGTT	55.18148148	2713	7267	7293	26	TGATTCTCTTCCTGTTCCAAGCATAAA	55.18148148	24	26	62	88	3
2866	9901	9927	26	TCAACTCTACCATCAAAAAAGACAGTG	55.18148148	2871	9934	9960	26	GCACAAATCGTTTCAGTTGGTTTCTTG	56.7	24	54	34	88	7
2311	3071	3097	26	GCAAACAGTCTGAAAGAAGCAATGAAG	56.7	2324	3109	3135	26	CATCAAGCCTACAAGACAAGCCATTGC	59.73703704	24	77	12	89	12
2344	3873	3899	26	CTGGTAATAGTCTGAAGTGAAGTAACT	55.18148148	2358	3917	3943	26	CTTTTACTCCAGATTCCCATTTTTCAG	55.18148148	24	32	57	89	18
2866	9901	9927	26	TCAACTCTACCATCAAAAAAGACAGTG	55.18148148	2872	9935	9961	26	CACAAATCGTTTCAGTTGGTTTCTTGG	56.7	24	54	35	89	8
4000	26821	26847	26	CTTCTTCTTCACAATCACCTTCTTCTT	55.18148148	4017	26853	26879	26	TCATCTGGAGGGTAGAAAGAACAATAC	56.7	24	35	54	89	6
4000	26821	26847	26	CTTCTTCTTCACAATCACCTTCTTCTT	55.18148148	4018	26854	26880	26	CATCTGGAGGGTAGAAAGAACAATACA	56.7	24	35	54	89	7
4000	26821	26847	26	CTTCTTCTTCACAATCACCTTCTTCTT	55.18148148	4016	26852	26878	26	CTCATCTGGAGGGTAGAAAGAACAATA	56.7	24	35	55	90	5
2861	9895	9921	26	TGACCATCAACTCTACCATCAAAAAAG	55.18148148	2874	9937	9963	26	CAAATCGTTTCAGTTGGTTTCTTGGCT	56.7	24	47	44	91	16
2863	9897	9923	26	ACCATCAACTCTACCATCAAAAAAGAC	55.18148148	2873	9936	9962	26	ACAAATCGTTTCAGTTGGTTTCTTGGC	56.7	24	51	40	91	13
2552	5195	5221	26	AAGATGATAGCCCTTTCCACAAAAATC	55.18148148	2558	5244	5270	26	ACACACTCTGACATTTTAGTAGCAGCA	56.7	24	48	44	92	23
2862	9896	9922	26	GACCATCAACTCTACCATCAAAAAAGA	55.18148148	2873	9936	9962	26	ACAAATCGTTTCAGTTGGTTTCTTGGC	56.7	24	52	40	92	14
2867	9902	9928	26	CAACTCTACCATCAAAAAAGACAGTGA	55.18148148	2872	9935	9961	26	CACAAATCGTTTCAGTTGGTTTCTTGG	56.7	24	57	35	92	7
4000	26821	26847	26	CTTCTTCTTCACAATCACCTTCTTCTT	55.18148148	4019	26855	26881	26	ATCTGGAGGGTAGAAAGAACAATACAT	55.18148148	24	35	57	92	8
2310	3070	3096	26	CGCAAACAGTCTGAAAGAAGCAATGAA	56.7	2315	3100	3126	26	GCTGAGCCACATCAAGCCTACAAGACA	61.25555556	24	70	23	93	4
2864	9898	9924	26	CCATCAACTCTACCATCAAAAAAGACA	55.18148148	2872	9935	9961	26	CACAAATCGTTTCAGTTGGTTTCTTGG	56.7	24	58	35	93	11
2866	9901	9927	26	TCAACTCTACCATCAAAAAAGACAGTG	55.18148148	2873	9936	9962	26	ACAAATCGTTTCAGTTGGTTTCTTGGC	56.7	24	54	40	94	9
2754	8028	8054	26	ATCCAGCCTCTTATTATGTTAGACTTC	55.18148148	2766	8056	8082	26	CAGTGGAAGCAAAATAAACACCATCAT	55.18148148	24	15	81	96	2
2865	9899	9925	26	CATCAACTCTACCATCAAAAAAGACAG	55.18148148	2871	9934	9960	26	GCACAAATCGTTTCAGTTGGTTTCTTG	56.7	24	62	34	96	9
3999	26820	26846	26	TCTTCTTCTTCACAATCACCTTCTTCT	55.18148148	4020	26856	26882	26	TCTGGAGGGTAGAAAGAACAATACATA	55.18148148	24	40	56	96	10
1963	917	943	26	GCCTTTACCAGACATTTTGCTCTCAAG	58.21851852	1973	952	978	26	ATCTGTCAAGCAGCAGCAAAGCAAGAG	59.73703704	24	40	57	97	9
2865	9899	9925	26	CATCAACTCTACCATCAAAAAAGACAG	55.18148148	2872	9935	9961	26	CACAAATCGTTTCAGTTGGTTTCTTGG	56.7	24	62	35	97	10
2867	9902	9928	26	CAACTCTACCATCAAAAAAGACAGTGA	55.18148148	2873	9936	9962	26	ACAAATCGTTTCAGTTGGTTTCTTGGC	56.7	24	57	40	97	8
3998	26819	26845	26	CTCTTCTTCTTCACAATCACCTTCTTC	56.7	4020	26856	26882	26	TCTGGAGGGTAGAAAGAACAATACATA	55.18148148	24	41	56	97	11
4001	26822	26848	26	TTCTTCTTCACAATCACCTTCTTCTTC	55.18148148	4017	26853	26879	26	TCATCTGGAGGGTAGAAAGAACAATAC	56.7	24	43	54	97	5
4001	26822	26848	26	TTCTTCTTCACAATCACCTTCTTCTTC	55.18148148	4018	26854	26880	26	CATCTGGAGGGTAGAAAGAACAATACA	56.7	24	43	54	97	6
2864	9898	9924	26	CCATCAACTCTACCATCAAAAAAGACA	55.18148148	2873	9936	9962	26	ACAAATCGTTTCAGTTGGTTTCTTGGC	56.7	24	58	40	98	12
2866	9901	9927	26	TCAACTCTACCATCAAAAAAGACAGTG	55.18148148	2874	9937	9963	26	CAAATCGTTTCAGTTGGTTTCTTGGCT	56.7	24	54	44	98	10
3191	15177	15203	26	AAAGAAACCCTTAGACACAGCAAAGTC	56.7	3202	15228	15254	26	GGGTTTGACAGTTTGAAAAGCAACATT	55.18148148	24	14	84	98	25
3997	26818	26844	26	ACTCTTCTTCTTCACAATCACCTTCTT	55.18148148	4020	26856	26882	26	TCTGGAGGGTAGAAAGAACAATACATA	55.18148148	24	42	56	98	12
4001	26822	26848	26	TTCTTCTTCACAATCACCTTCTTCTTC	55.18148148	4016	26852	26878	26	CTCATCTGGAGGGTAGAAAGAACAATA	56.7	24	43	55	98	4
2311	3071	3097	26	GCAAACAGTCTGAAAGAAGCAATGAAG	56.7	2316	3101	3127	26	CTGAGCCACATCAAGCCTACAAGACAA	59.73703704	24	77	22	99	4
2866	9901	9927	26	TCAACTCTACCATCAAAAAAGACAGTG	55.18148148	2875	9938	9964	26	AAATCGTTTCAGTTGGTTTCTTGGCTA	55.18148148	24	54	45	99	11
2861	9895	9921	26	TGACCATCAACTCTACCATCAAAAAAG	55.18148148	2878	9941	9967	26	TCGTTTCAGTTGGTTTCTTGGCTATGT	56.7	24	47	53	100	20
4001	26822	26848	26	TTCTTCTTCACAATCACCTTCTTCTTC	55.18148148	4019	26855	26881	26	ATCTGGAGGGTAGAAAGAACAATACAT	55.18148148	24	43	57	100	7
2867	9902	9928	26	CAACTCTACCATCAAAAAAGACAGTGA	55.18148148	2874	9937	9963	26	CAAATCGTTTCAGTTGGTTTCTTGGCT	56.7	24	57	44	101	9
2861	9895	9921	26	TGACCATCAACTCTACCATCAAAAAAG	55.18148148	2879	9942	9968	26	CGTTTCAGTTGGTTTCTTGGCTATGTC	58.21851852	24	47	55	102	21
2865	9899	9925	26	CATCAACTCTACCATCAAAAAAGACAG	55.18148148	2873	9936	9962	26	ACAAATCGTTTCAGTTGGTTTCTTGGC	56.7	24	62	40	102	11
2868	9903	9929	26	AACTCTACCATCAAAAAAGACAGTGAG	55.18148148	2876	9939	9965	26	AATCGTTTCAGTTGGTTTCTTGGCTAT	55.18148148	24	53	49	102	10
1871	438	464	26	GCAGCAGGAAGAAGAGTCACAGTTTGC	61.25555556	1885	470	496	26	CTTCTGTCTCTGCGGTAAGGCTTGAGT	61.25555556	24	99	4	103	6
4002	26823	26849	26	TCTTCTTCACAATCACCTTCTTCTTCA	55.18148148	4017	26853	26879	26	TCATCTGGAGGGTAGAAAGAACAATAC	56.7	24	49	54	103	4
4002	26823	26849	26	TCTTCTTCACAATCACCTTCTTCTTCA	55.18148148	4016	26852	26878	26	CTCATCTGGAGGGTAGAAAGAACAATA	56.7	24	49	55	104	3
2863	9897	9923	26	ACCATCAACTCTACCATCAAAAAAGAC	55.18148148	2879	9942	9968	26	CGTTTCAGTTGGTTTCTTGGCTATGTC	58.21851852	24	51	55	106	19
2868	9903	9929	26	AACTCTACCATCAAAAAAGACAGTGAG	55.18148148	2878	9941	9967	26	TCGTTTCAGTTGGTTTCTTGGCTATGT	56.7	24	53	53	106	12
2869	9905	9931	26	CTCTACCATCAAAAAAGACAGTGAGTG	56.7	2875	9938	9964	26	AAATCGTTTCAGTTGGTTTCTTGGCTA	55.18148148	24	61	45	106	7
4002	26823	26849	26	TCTTCTTCACAATCACCTTCTTCTTCA	55.18148148	4019	26855	26881	26	ATCTGGAGGGTAGAAAGAACAATACAT	55.18148148	24	49	57	106	6
2862	9896	9922	26	GACCATCAACTCTACCATCAAAAAAGA	55.18148148	2879	9942	9968	26	CGTTTCAGTTGGTTTCTTGGCTATGTC	58.21851852	24	52	55	107	20
2866	9901	9927	26	TCAACTCTACCATCAAAAAAGACAGTG	55.18148148	2877	9940	9966	26	ATCGTTTCAGTTGGTTTCTTGGCTATG	56.7	24	54	53	107	13
3986	26807	26833	26	TGATGGCTCAAACTCTTCTTCTTCACA	56.7	4017	26853	26879	26	TCATCTGGAGGGTAGAAAGAACAATAC	56.7	24	55	54	109	20
3992	26813	26839	26	CTCAAACTCTTCTTCTTCACAATCACC	56.7	4018	26854	26880	26	CATCTGGAGGGTAGAAAGAACAATACA	56.7	24	55	54	109	15
2867	9902	9928	26	CAACTCTACCATCAAAAAAGACAGTGA	55.18148148	2878	9941	9967	26	TCGTTTCAGTTGGTTTCTTGGCTATGT	56.7	24	57	53	110	13
2869	9905	9931	26	CTCTACCATCAAAAAAGACAGTGAGTG	56.7	2876	9939	9965	26	AATCGTTTCAGTTGGTTTCTTGGCTAT	55.18148148	24	61	49	110	8
3986	26807	26833	26	TGATGGCTCAAACTCTTCTTCTTCACA	56.7	4016	26852	26878	26	CTCATCTGGAGGGTAGAAAGAACAATA	56.7	24	55	55	110	19
3987	26808	26834	26	GATGGCTCAAACTCTTCTTCTTCACAA	56.7	4018	26854	26880	26	CATCTGGAGGGTAGAAAGAACAATACA	56.7	24	56	54	110	20
3992	26813	26839	26	CTCAAACTCTTCTTCTTCACAATCACC	56.7	4016	26852	26878	26	CTCATCTGGAGGGTAGAAAGAACAATA	56.7	24	55	55	110	13
4005	26826	26852	26	TCTTCACAATCACCTTCTTCTTCATCC	56.7	4018	26854	26880	26	CATCTGGAGGGTAGAAAGAACAATACA	56.7	24	57	54	111	2
3986	26807	26833	26	TGATGGCTCAAACTCTTCTTCTTCACA	56.7	4019	26855	26881	26	ATCTGGAGGGTAGAAAGAACAATACAT	55.18148148	24	55	57	112	22
3987	26808	26834	26	GATGGCTCAAACTCTTCTTCTTCACAA	56.7	4020	26856	26882	26	TCTGGAGGGTAGAAAGAACAATACATA	55.18148148	24	56	56	112	22
3991	26812	26838	26	GCTCAAACTCTTCTTCTTCACAATCAC	56.7	4020	26856	26882	26	TCTGGAGGGTAGAAAGAACAATACATA	55.18148148	24	56	56	112	18
2864	9898	9924	26	CCATCAACTCTACCATCAAAAAAGACA	55.18148148	2879	9942	9968	26	CGTTTCAGTTGGTTTCTTGGCTATGTC	58.21851852	24	58	55	113	18
3078	13644	13670	26	GCAAAGAACACAAGCCCCAACAGCCTG	62.77407407	3081	13690	13716	26	TACATAGCCTCATAAAACTCAGGTTCC	56.7	24	22	91	113	20
3990	26811	26837	26	GGCTCAAACTCTTCTTCTTCACAATCA	56.7	4017	26853	26879	26	TCATCTGGAGGGTAGAAAGAACAATAC	56.7	24	59	54	113	16
3990	26811	26837	26	GGCTCAAACTCTTCTTCTTCACAATCA	56.7	4018	26854	26880	26	CATCTGGAGGGTAGAAAGAACAATACA	56.7	24	59	54	113	17
3991	26812	26838	26	GCTCAAACTCTTCTTCTTCACAATCAC	56.7	4019	26855	26881	26	ATCTGGAGGGTAGAAAGAACAATACAT	55.18148148	24	56	57	113	17
3993	26814	26840	26	TCAAACTCTTCTTCTTCACAATCACCT	55.18148148	4017	26853	26879	26	TCATCTGGAGGGTAGAAAGAACAATAC	56.7	24	59	54	113	13
3995	26816	26842	26	AAACTCTTCTTCTTCACAATCACCTTC	55.18148148	4018	26854	26880	26	CATCTGGAGGGTAGAAAGAACAATACA	56.7	24	59	54	113	12
2863	9897	9923	26	ACCATCAACTCTACCATCAAAAAAGAC	55.18148148	2880	9943	9969	26	GTTTCAGTTGGTTTCTTGGCTATGTCA	56.7	24	51	63	114	20
3993	26814	26840	26	TCAAACTCTTCTTCTTCACAATCACCT	55.18148148	4016	26852	26878	26	CTCATCTGGAGGGTAGAAAGAACAATA	56.7	24	59	55	114	12
3995	26816	26842	26	AAACTCTTCTTCTTCACAATCACCTTC	55.18148148	4016	26852	26878	26	CTCATCTGGAGGGTAGAAAGAACAATA	56.7	24	59	55	114	10
3989	26810	26836	26	TGGCTCAAACTCTTCTTCTTCACAATC	56.7	4017	26853	26879	26	TCATCTGGAGGGTAGAAAGAACAATAC	56.7	24	61	54	115	17
3990	26811	26837	26	GGCTCAAACTCTTCTTCTTCACAATCA	56.7	4020	26856	26882	26	TCTGGAGGGTAGAAAGAACAATACATA	55.18148148	24	59	56	115	19
3989	26810	26836	26	TGGCTCAAACTCTTCTTCTTCACAATC	56.7	4016	26852	26878	26	CTCATCTGGAGGGTAGAAAGAACAATA	56.7	24	61	55	116	16
2865	9899	9925	26	CATCAACTCTACCATCAAAAAAGACAG	55.18148148	2879	9942	9968	26	CGTTTCAGTTGGTTTCTTGGCTATGTC	58.21851852	24	62	55	117	17
2866	9901	9927	26	TCAACTCTACCATCAAAAAAGACAGTG	55.18148148	2880	9943	9969	26	GTTTCAGTTGGTTTCTTGGCTATGTCA	56.7	24	54	63	117	16
2867	9902	9928	26	CAACTCTACCATCAAAAAAGACAGTGA	55.18148148	2881	9944	9970	26	TTTCAGTTGGTTTCTTGGCTATGTCAG	56.7	24	57	60	117	16
2913	10234	10260	26	CCATCAAAGTGTCCCTTATTTACAACA	55.18148148	2917	10268	10294	26	CCACATTTTCTAAACTCTGAAGTCTTG	55.18148148	24	24	93	117	8
3347	17778	17804	26	TATGATGGAAGGGAACTAAACTCTGAG	56.7	3356	17814	17840	26	TGTAAGGTTGCCCTGTTGTCCAGCATT	59.73703704	24	22	95	117	10
3988	26809	26835	26	ATGGCTCAAACTCTTCTTCTTCACAAT	55.18148148	4016	26852	26878	26	CTCATCTGGAGGGTAGAAAGAACAATA	56.7	24	62	55	117	17
2864	9898	9924	26	CCATCAACTCTACCATCAAAAAAGACA	55.18148148	2881	9944	9970	26	TTTCAGTTGGTTTCTTGGCTATGTCAG	56.7	24	58	60	118	20
3348	17779	17805	26	ATGATGGAAGGGAACTAAACTCTGAGG	58.21851852	3356	17814	17840	26	TGTAAGGTTGCCCTGTTGTCCAGCATT	59.73703704	24	23	95	118	9
3989	26810	26836	26	TGGCTCAAACTCTTCTTCTTCACAATC	56.7	4019	26855	26881	26	ATCTGGAGGGTAGAAAGAACAATACAT	55.18148148	24	61	57	118	19
3994	26815	26841	26	CAAACTCTTCTTCTTCACAATCACCTT	55.18148148	4017	26853	26879	26	TCATCTGGAGGGTAGAAAGAACAATAC	56.7	24	64	54	118	12
3994	26815	26841	26	CAAACTCTTCTTCTTCACAATCACCTT	55.18148148	4018	26854	26880	26	CATCTGGAGGGTAGAAAGAACAATACA	56.7	24	64	54	118	13
2376	4058	4084	26	TAGTATGCCAGCAAAGAAAATAGTTGG	55.18148148	2383	4090	4116	26	TAAAGTAATGGGTTTTTGGAACGGCAT	55.18148148	24	88	31	119	6
3347	17778	17804	26	TATGATGGAAGGGAACTAAACTCTGAG	56.7	3355	17813	17839	26	TTGTAAGGTTGCCCTGTTGTCCAGCAT	59.73703704	24	22	97	119	9
3349	17780	17806	26	TGATGGAAGGGAACTAAACTCTGAGGC	59.73703704	3356	17814	17840	26	TGTAAGGTTGCCCTGTTGTCCAGCATT	59.73703704	24	24	95	119	8
3988	26809	26835	26	ATGGCTCAAACTCTTCTTCTTCACAAT	55.18148148	4019	26855	26881	26	ATCTGGAGGGTAGAAAGAACAATACAT	55.18148148	24	62	57	119	20
2380	4087	4113	26	TCATAAAGTAATGGGTTTTTGGAACGG	55.18148148	2390	4114	4140	26	CATTTCCAGCAAAGCCAAAGCCTCATT	58.21851852	24	39	81	120	1
2538	5173	5199	26	GTGCTGACTGAGGGAAGGACATAAGAT	59.73703704	2553	5200	5226	26	GATAGCCCTTTCCACAAAAATCAACTC	56.7	24	43	77	120	1
3348	17779	17805	26	ATGATGGAAGGGAACTAAACTCTGAGG	58.21851852	3355	17813	17839	26	TTGTAAGGTTGCCCTGTTGTCCAGCAT	59.73703704	24	23	97	120	8
2870	9906	9932	26	TCTACCATCAAAAAAGACAGTGAGTGG	56.7	2879	9942	9968	26	CGTTTCAGTTGGTTTCTTGGCTATGTC	58.21851852	24	66	55	121	10
2913	10234	10260	26	CCATCAAAGTGTCCCTTATTTACAACA	55.18148148	2916	10267	10293	26	GCCACATTTTCTAAACTCTGAAGTCTT	55.18148148	24	24	97	121	7
2913	10234	10260	26	CCATCAAAGTGTCCCTTATTTACAACA	55.18148148	2915	10266	10292	26	AGCCACATTTTCTAAACTCTGAAGTCT	55.18148148	24	24	99	123	6
3969	26697	26723	26	TCTAACCAATCTTCTTCTTGCTCTTCT	55.18148148	3979	26724	26750	26	TCAGGTTGAAGAGCAGCAGAAGTGGCA	61.25555556	24	68	56	124	1
3347	17778	17804	26	TATGATGGAAGGGAACTAAACTCTGAG	56.7	3357	17815	17841	26	GTAAGGTTGCCCTGTTGTCCAGCATTT	59.73703704	24	22	104	126	11
3347	17778	17804	26	TATGATGGAAGGGAACTAAACTCTGAG	56.7	3358	17816	17842	26	TAAGGTTGCCCTGTTGTCCAGCATTTC	59.73703704	24	22	104	126	12
3348	17779	17805	26	ATGATGGAAGGGAACTAAACTCTGAGG	58.21851852	3357	17815	17841	26	GTAAGGTTGCCCTGTTGTCCAGCATTT	59.73703704	24	23	104	127	10
3348	17779	17805	26	ATGATGGAAGGGAACTAAACTCTGAGG	58.21851852	3358	17816	17842	26	TAAGGTTGCCCTGTTGTCCAGCATTTC	59.73703704	24	23	104	127	11
3347	17778	17804	26	TATGATGGAAGGGAACTAAACTCTGAG	56.7	3359	17817	17843	26	AAGGTTGCCCTGTTGTCCAGCATTTCT	59.73703704	24	22	106	128	13
3349	17780	17806	26	TGATGGAAGGGAACTAAACTCTGAGGC	59.73703704	3357	17815	17841	26	GTAAGGTTGCCCTGTTGTCCAGCATTT	59.73703704	24	24	104	128	9
2539	5174	5200	26	TGCTGACTGAGGGAAGGACATAAGATG	59.73703704	2554	5201	5227	26	ATAGCCCTTTCCACAAAAATCAACTCT	55.18148148	24	43	86	129	1
3348	17779	17805	26	ATGATGGAAGGGAACTAAACTCTGAGG	58.21851852	3359	17817	17843	26	AAGGTTGCCCTGTTGTCCAGCATTTCT	59.73703704	24	23	106	129	12
3349	17780	17806	26	TGATGGAAGGGAACTAAACTCTGAGGC	59.73703704	3359	17817	17843	26	AAGGTTGCCCTGTTGTCCAGCATTTCT	59.73703704	24	24	106	130	11
3350	17781	17807	26	GATGGAAGGGAACTAAACTCTGAGGCT	59.73703704	3358	17816	17842	26	TAAGGTTGCCCTGTTGTCCAGCATTTC	59.73703704	24	26	104	130	9
2538	5173	5199	26	GTGCTGACTGAGGGAAGGACATAAGAT	59.73703704	2556	5203	5229	26	AGCCCTTTCCACAAAAATCAACTCTTT	55.18148148	24	43	91	134	4
2898	10172	10198	26	CACCATCAACTTTTGTGTAAACAGTGT	55.18148148	2899	10220	10246	26	CTTCACCCTGTTGTCCATCAAAGTGTC	59.73703704	24	44	96	140	22
2898	10172	10198	26	CACCATCAACTTTTGTGTAAACAGTGT	55.18148148	2900	10221	10247	26	TTCACCCTGTTGTCCATCAAAGTGTCC	59.73703704	24	44	96	140	23
3348	17779	17805	26	ATGATGGAAGGGAACTAAACTCTGAGG	58.21851852	3361	17819	17845	26	GGTTGCCCTGTTGTCCAGCATTTCTTC	61.25555556	24	23	119	142	14
4007	26828	26854	26	TTCACAATCACCTTCTTCTTCATCCTC	56.7	4020	26856	26882	26	TCTGGAGGGTAGAAAGAACAATACATA	55.18148148	24	89	56	145	2
3970	26698	26724	26	CTAACCAATCTTCTTCTTGCTCTTCTT	55.18148148	3980	26725	26751	26	CAGGTTGAAGAGCAGCAGAAGTGGCAC	62.77407407	24	97	51	148	1
2899	10220	10246	26	CTTCACCCTGTTGTCCATCAAAGTGTC	59.73703704	2915	10266	10292	26	AGCCACATTTTCTAAACTCTGAAGTCT	55.18148148	24	96	99	195	20
3971	26699	26725	26	TAACCAATCTTCTTCTTGCTCTTCTTC	55.18148148	3981	26726	26752	26	AGGTTGAAGAGCAGCAGAAGTGGCACC	62.77407407	24	163	52	215	1
3971	26699	26725	26	TAACCAATCTTCTTCTTGCTCTTCTTC	55.18148148	3985	26730	26756	26	TGAAGAGCAGCAGAAGTGGCACCAAAT	59.73703704	24	163	56	219	5
2644	6522	6548	26	TGGTTAGAAGTATTTGTTCCTGGTGTT	55.18148148	2646	6549	6575	26	ATAACACTGACACCACCAAAAGAACAT	55.18148148	24	34	187	221	1
2642	6520	6546	26	CCTGGTTAGAAGTATTTGTTCCTGGTG	58.21851852	2646	6549	6575	26	ATAACACTGACACCACCAAAAGAACAT	55.18148148	24	35	187	222	3
3971	26699	26725	26	TAACCAATCTTCTTCTTGCTCTTCTTC	55.18148148	3983	26728	26754	26	GTTGAAGAGCAGCAGAAGTGGCACCAA	61.25555556	24	163	61	224	3
3972	26700	26726	26	AACCAATCTTCTTCTTGCTCTTCTTCA	55.18148148	3982	26727	26753	26	GGTTGAAGAGCAGCAGAAGTGGCACCA	62.77407407	24	179	58	237	1
3972	26700	26726	26	AACCAATCTTCTTCTTGCTCTTCTTCA	55.18148148	3983	26728	26754	26	GTTGAAGAGCAGCAGAAGTGGCACCAA	61.25555556	24	179	61	240	2
3973	26701	26727	26	ACCAATCTTCTTCTTGCTCTTCTTCAG	56.7	3985	26730	26756	26	TGAAGAGCAGCAGAAGTGGCACCAAAT	59.73703704	24	185	56	241	3
3975	26703	26729	26	CAATCTTCTTCTTGCTCTTCTTCAGGT	56.7	3985	26730	26756	26	TGAAGAGCAGCAGAAGTGGCACCAAAT	59.73703704	24	185	56	241	1
3972	26700	26726	26	AACCAATCTTCTTCTTGCTCTTCTTCA	55.18148148	3984	26729	26755	26	TTGAAGAGCAGCAGAAGTGGCACCAAA	59.73703704	24	179	63	242	3
3974	26702	26728	26	CCAATCTTCTTCTTGCTCTTCTTCAGG	58.21851852	3985	26730	26756	26	TGAAGAGCAGCAGAAGTGGCACCAAAT	59.73703704	24	187	56	243	2
3973	26701	26727	26	ACCAATCTTCTTCTTGCTCTTCTTCAG	56.7	3983	26728	26754	26	GTTGAAGAGCAGCAGAAGTGGCACCAA	61.25555556	24	185	61	246	1
3973	26701	26727	26	ACCAATCTTCTTCTTGCTCTTCTTCAG	56.7	3984	26729	26755	26	TTGAAGAGCAGCAGAAGTGGCACCAAA	59.73703704	24	185	63	248	2
3974	26702	26728	26	CCAATCTTCTTCTTGCTCTTCTTCAGG	58.21851852	3984	26729	26755	26	TTGAAGAGCAGCAGAAGTGGCACCAAA	59.73703704	24	187	63	250	1
4220	28427	28453	26	AATAGTGCGACCACCCTTACGAAGAAT	58.21851852	6653	28472	28499	27	ATTATGGTATTCGGCAAGACTATGCTCA	56.99285714	24	2	0	2	19
4221	28428	28454	26	ATAGTGCGACCACCCTTACGAAGAATG	59.73703704	6651	28470	28497	27	TCATTATGGTATTCGGCAAGACTATGCT	56.99285714	24	3	0	3	16
4221	28428	28454	26	ATAGTGCGACCACCCTTACGAAGAATG	59.73703704	6652	28471	28498	27	CATTATGGTATTCGGCAAGACTATGCTC	58.45714286	24	3	0	3	17
2434	4360	4386	26	GCAACGCCAACAATAAGCCATCCGAAA	59.73703704	4942	4388	4415	27	GGAGTGAGGCTTGTATCGGTATCGTTGC	62.85	24	5	3	8	2
3162	14970	14996	26	TAGGTTGTTGACGATGACTTGGTTAGC	58.21851852	5606	15001	15028	27	ATACAGCCACCATCGTAACAATCAAAGT	56.99285714	24	4	4	8	5
3162	14970	14996	26	TAGGTTGTTGACGATGACTTGGTTAGC	58.21851852	5605	15000	15027	27	AATACAGCCACCATCGTAACAATCAAAG	56.99285714	24	4	5	9	4
3164	14972	14998	26	GGTTGTTGACGATGACTTGGTTAGCAT	58.21851852	5607	15002	15029	27	TACAGCCACCATCGTAACAATCAAAGTA	56.99285714	24	5	4	9	4
3165	14973	14999	26	GTTGTTGACGATGACTTGGTTAGCATT	56.7	5607	15002	15029	27	TACAGCCACCATCGTAACAATCAAAGTA	56.99285714	24	5	4	9	3
3887	25331	25357	26	GTTGATAAGTGACGCTACAGTTGTTTT	55.18148148	6307	25378	25405	27	TAGCACCATAATCAACCACACCCTCTTG	59.92142857	24	0	9	9	21
3163	14971	14997	26	AGGTTGTTGACGATGACTTGGTTAGCA	58.21851852	5606	15001	15028	27	ATACAGCCACCATCGTAACAATCAAAGT	56.99285714	24	6	4	10	4
3164	14972	14998	26	GGTTGTTGACGATGACTTGGTTAGCAT	58.21851852	5605	15000	15027	27	AATACAGCCACCATCGTAACAATCAAAG	56.99285714	24	5	5	10	2
3886	25330	25356	26	TGTTGATAAGTGACGCTACAGTTGTTT	55.18148148	6308	25379	25406	27	AGCACCATAATCAACCACACCCTCTTGT	59.92142857	24	0	10	10	23
3887	25331	25357	26	GTTGATAAGTGACGCTACAGTTGTTTT	55.18148148	6308	25379	25406	27	AGCACCATAATCAACCACACCCTCTTGT	59.92142857	24	0	10	10	22
3162	14970	14996	26	TAGGTTGTTGACGATGACTTGGTTAGC	58.21851852	5604	14999	15026	27	TAATACAGCCACCATCGTAACAATCAAA	55.52857143	24	4	7	11	3
4128	27788	27814	26	AAAGATGTTAGTTAGCCACTGCGAAGT	56.7	6559	27816	27843	27	AACTGAACAACACCACCTGTAATGTAGG	58.45714286	24	1	11	12	2
4129	27789	27815	26	AAGATGTTAGTTAGCCACTGCGAAGTC	58.21851852	6560	27817	27844	27	ACTGAACAACACCACCTGTAATGTAGGC	59.92142857	24	1	11	12	2
2237	2773	2799	26	GTTGCCAATCCTGTAGCGACTGTATGC	61.25555556	4729	2804	2831	27	AAACCTGAGTCACCTGCTACACGCTGCG	64.31428571	24	3	10	13	5
2237	2773	2799	26	GTTGCCAATCCTGTAGCGACTGTATGC	61.25555556	4730	2805	2832	27	AACCTGAGTCACCTGCTACACGCTGCGA	64.31428571	24	3	10	13	6
3163	14971	14997	26	AGGTTGTTGACGATGACTTGGTTAGCA	58.21851852	5604	14999	15026	27	TAATACAGCCACCATCGTAACAATCAAA	55.52857143	24	6	7	13	2
2240	2803	2829	26	AAAACCTGAGTCACCTGCTACACGCTG	61.25555556	4735	2844	2871	27	TGTAATAAGAAAGCGTTCGTGATGTAGC	56.99285714	24	12	2	14	15
2234	2770	2796	26	ATAGTTGCCAATCCTGTAGCGACTGTA	58.21851852	4729	2804	2831	27	AAACCTGAGTCACCTGCTACACGCTGCG	64.31428571	24	5	10	15	8
2235	2771	2797	26	TAGTTGCCAATCCTGTAGCGACTGTAT	58.21851852	4728	2803	2830	27	AAAACCTGAGTCACCTGCTACACGCTGC	62.85	24	3	12	15	6
2236	2772	2798	26	AGTTGCCAATCCTGTAGCGACTGTATG	59.73703704	4728	2803	2830	27	AAAACCTGAGTCACCTGCTACACGCTGC	62.85	24	3	12	15	5
2244	2807	2833	26	CCTGAGTCACCTGCTACACGCTGCGAA	64.29259259	4746	2855	2882	27	AGCGTTCGTGATGTAGCAACAGTGATTT	58.45714286	24	7	8	15	22
2243	2806	2832	26	ACCTGAGTCACCTGCTACACGCTGCGA	64.29259259	4745	2854	2881	27	AAGCGTTCGTGATGTAGCAACAGTGATT	58.45714286	24	9	7	16	22
3886	25330	25356	26	TGTTGATAAGTGACGCTACAGTTGTTT	55.18148148	6309	25380	25407	27	GCACCATAATCAACCACACCCTCTTGTA	59.92142857	24	0	16	16	24
3887	25331	25357	26	GTTGATAAGTGACGCTACAGTTGTTTT	55.18148148	6309	25380	25407	27	GCACCATAATCAACCACACCCTCTTGTA	59.92142857	24	0	16	16	23
2239	2802	2828	26	CAAAACCTGAGTCACCTGCTACACGCT	61.25555556	4734	2843	2870	27	TTGTAATAAGAAAGCGTTCGTGATGTAG	55.52857143	24	15	2	17	15
2242	2805	2831	26	AACCTGAGTCACCTGCTACACGCTGCG	64.29259259	4745	2854	2881	27	AAGCGTTCGTGATGTAGCAACAGTGATT	58.45714286	24	10	7	17	23
2243	2806	2832	26	ACCTGAGTCACCTGCTACACGCTGCGA	64.29259259	4746	2855	2882	27	AGCGTTCGTGATGTAGCAACAGTGATTT	58.45714286	24	9	8	17	23
2246	2809	2835	26	TGAGTCACCTGCTACACGCTGCGAAGC	64.29259259	4747	2856	2883	27	GCGTTCGTGATGTAGCAACAGTGATTTC	59.92142857	24	6	11	17	21
3495	19522	19548	26	GTCCTGGTTGAATGCGAACAAACTTAT	56.7	5931	19553	19580	27	AGGTGTCTTAGGATTGGCTGTATCAACC	59.92142857	24	3	14	17	5
4124	27784	27810	26	TGCCAAAGATGTTAGTTAGCCACTGCG	59.73703704	6560	27817	27844	27	ACTGAACAACACCACCTGTAATGTAGGC	59.92142857	24	6	11	17	7
4189	28315	28341	26	CTTCTCCAACAACACCTGTATGGTTAC	58.21851852	6599	28362	28389	27	CGTGGAACCCAATAGGCACACTTGTTAT	59.92142857	24	8	9	17	21
4189	28315	28341	26	CTTCTCCAACAACACCTGTATGGTTAC	58.21851852	6600	28363	28390	27	GTGGAACCCAATAGGCACACTTGTTATG	59.92142857	24	8	9	17	22
4189	28315	28341	26	CTTCTCCAACAACACCTGTATGGTTAC	58.21851852	6603	28366	28393	27	GAACCCAATAGGCACACTTGTTATGGCA	59.92142857	24	8	9	17	25
2237	2773	2799	26	GTTGCCAATCCTGTAGCGACTGTATGC	61.25555556	4726	2801	2828	27	GCAAAACCTGAGTCACCTGCTACACGCT	62.85	24	3	15	18	2
2240	2803	2829	26	AAAACCTGAGTCACCTGCTACACGCTG	61.25555556	4744	2853	2880	27	AAAGCGTTCGTGATGTAGCAACAGTGAT	58.45714286	24	12	6	18	24
2241	2804	2830	26	AAACCTGAGTCACCTGCTACACGCTGC	62.77407407	4746	2855	2882	27	AGCGTTCGTGATGTAGCAACAGTGATTT	58.45714286	24	10	8	18	25
2245	2808	2834	26	CTGAGTCACCTGCTACACGCTGCGAAG	64.29259259	4747	2856	2883	27	GCGTTCGTGATGTAGCAACAGTGATTTC	59.92142857	24	7	11	18	22
3493	19520	19546	26	CTGTCCTGGTTGAATGCGAACAAACTT	58.21851852	5931	19553	19580	27	AGGTGTCTTAGGATTGGCTGTATCAACC	59.92142857	24	4	14	18	7
3494	19521	19547	26	TGTCCTGGTTGAATGCGAACAAACTTA	56.7	5932	19554	19581	27	GGTGTCTTAGGATTGGCTGTATCAACCT	59.92142857	24	4	14	18	7
3494	19521	19547	26	TGTCCTGGTTGAATGCGAACAAACTTA	56.7	5933	19555	19582	27	GTGTCTTAGGATTGGCTGTATCAACCTT	58.45714286	24	4	14	18	8
3744	22161	22187	26	CTATCAACGATGTAAGAAGACTGGTCA	56.7	6170	22208	22235	27	AAACTGTAGTGACAAGTCTCTCGCAACT	58.45714286	24	8	10	18	21
4122	27780	27806	26	ACAGTGCCAAAGATGTTAGTTAGCCAC	58.21851852	6555	27812	27839	27	AGTCAACTGAACAACACCACCTGTAATG	58.45714286	24	8	10	18	6
2238	2801	2827	26	GCAAAACCTGAGTCACCTGCTACACGC	62.77407407	4742	2851	2878	27	AGAAAGCGTTCGTGATGTAGCAACAGTG	59.92142857	24	15	4	19	24
2239	2802	2828	26	CAAAACCTGAGTCACCTGCTACACGCT	61.25555556	4743	2852	2879	27	GAAAGCGTTCGTGATGTAGCAACAGTGA	59.92142857	24	15	4	19	24
2240	2803	2829	26	AAAACCTGAGTCACCTGCTACACGCTG	61.25555556	4745	2854	2881	27	AAGCGTTCGTGATGTAGCAACAGTGATT	58.45714286	24	12	7	19	25
3239	15776	15802	26	CACTACCTGGCGTGGTTTGTATGAAAT	58.21851852	5688	15804	15831	27	ACCGAAATCATACCAGTTACCATTGAGA	56.99285714	24	1	18	19	2
3492	19519	19545	26	TCTGTCCTGGTTGAATGCGAACAAACT	58.21851852	5931	19553	19580	27	AGGTGTCTTAGGATTGGCTGTATCAACC	59.92142857	24	5	14	19	8
3889	25334	25360	26	GATAAGTGACGCTACAGTTGTTTTACT	55.18148148	6308	25379	25406	27	AGCACCATAATCAACCACACCCTCTTGT	59.92142857	24	9	10	19	19
2047	1202	1228	26	TTTTGGTGTATTCAAGGCTCCCTCAGT	58.21851852	4552	1239	1266	27	ATGATGCCGTCTTTGTTAGCACCATAGG	59.92142857	24	12	8	20	11
2048	1203	1229	26	TTTGGTGTATTCAAGGCTCCCTCAGTT	58.21851852	4552	1239	1266	27	ATGATGCCGTCTTTGTTAGCACCATAGG	59.92142857	24	12	8	20	10
2234	2770	2796	26	ATAGTTGCCAATCCTGTAGCGACTGTA	58.21851852	4726	2801	2828	27	GCAAAACCTGAGTCACCTGCTACACGCT	62.85	24	5	15	20	5
2047	1202	1228	26	TTTTGGTGTATTCAAGGCTCCCTCAGT	58.21851852	4555	1242	1269	27	ATGCCGTCTTTGTTAGCACCATAGGGAA	59.92142857	24	12	9	21	14
2048	1203	1229	26	TTTGGTGTATTCAAGGCTCCCTCAGTT	58.21851852	4555	1242	1269	27	ATGCCGTCTTTGTTAGCACCATAGGGAA	59.92142857	24	12	9	21	13
2049	1204	1230	26	TTGGTGTATTCAAGGCTCCCTCAGTTG	59.73703704	4556	1243	1270	27	TGCCGTCTTTGTTAGCACCATAGGGAAG	61.38571429	24	10	11	21	13
2050	1205	1231	26	TGGTGTATTCAAGGCTCCCTCAGTTGC	61.25555556	4553	1240	1267	27	TGATGCCGTCTTTGTTAGCACCATAGGG	61.38571429	24	12	9	21	9
2239	2802	2828	26	CAAAACCTGAGTCACCTGCTACACGCT	61.25555556	4744	2853	2880	27	AAAGCGTTCGTGATGTAGCAACAGTGAT	58.45714286	24	15	6	21	25
3235	15754	15780	26	TAAGAATCTACAACAGGAACTCCACTA	55.18148148	5675	15781	15808	27	CCTGGCGTGGTTTGTATGAAATCACCGA	61.38571429	24	17	4	21	1
3236	15755	15781	26	AAGAATCTACAACAGGAACTCCACTAC	56.7	5676	15782	15809	27	CTGGCGTGGTTTGTATGAAATCACCGAA	59.92142857	24	17	4	21	1
3237	15756	15782	26	AGAATCTACAACAGGAACTCCACTACC	58.21851852	5677	15783	15810	27	TGGCGTGGTTTGTATGAAATCACCGAAA	58.45714286	24	16	5	21	1
4218	28425	28451	26	GCAATAGTGCGACCACCCTTACGAAGA	61.25555556	6645	28464	28491	27	CCAGATTCATTATGGTATTCGGCAAGAC	58.45714286	24	2	19	21	13
4188	28314	28340	26	CCTTCTCCAACAACACCTGTATGGTTA	58.21851852	6599	28362	28389	27	CGTGGAACCCAATAGGCACACTTGTTAT	59.92142857	24	13	9	22	22
4188	28314	28340	26	CCTTCTCCAACAACACCTGTATGGTTA	58.21851852	6601	28364	28391	27	TGGAACCCAATAGGCACACTTGTTATGG	59.92142857	24	13	9	22	24
4188	28314	28340	26	CCTTCTCCAACAACACCTGTATGGTTA	58.21851852	6602	28365	28392	27	GGAACCCAATAGGCACACTTGTTATGGC	61.38571429	24	13	9	22	25
2041	1166	1192	26	AGCATTGTTAGCAGGATTGCGGGTGCC	62.77407407	4550	1203	1230	27	TTTGGTGTATTCAAGGCTCCCTCAGTTG	59.92142857	24	11	12	23	11
2041	1166	1192	26	AGCATTGTTAGCAGGATTGCGGGTGCC	62.77407407	4551	1204	1231	27	TTGGTGTATTCAAGGCTCCCTCAGTTGC	61.38571429	24	11	12	23	12
2046	1201	1227	26	CTTTTGGTGTATTCAAGGCTCCCTCAG	59.73703704	4552	1239	1266	27	ATGATGCCGTCTTTGTTAGCACCATAGG	59.92142857	24	15	8	23	12
2046	1201	1227	26	CTTTTGGTGTATTCAAGGCTCCCTCAG	59.73703704	4554	1241	1268	27	GATGCCGTCTTTGTTAGCACCATAGGGA	61.38571429	24	15	8	23	14
2048	1203	1229	26	TTTGGTGTATTCAAGGCTCCCTCAGTT	58.21851852	4556	1243	1270	27	TGCCGTCTTTGTTAGCACCATAGGGAAG	61.38571429	24	12	11	23	14
2046	1201	1227	26	CTTTTGGTGTATTCAAGGCTCCCTCAG	59.73703704	4553	1240	1267	27	TGATGCCGTCTTTGTTAGCACCATAGGG	61.38571429	24	15	9	24	13
2046	1201	1227	26	CTTTTGGTGTATTCAAGGCTCCCTCAG	59.73703704	4555	1242	1269	27	ATGCCGTCTTTGTTAGCACCATAGGGAA	59.92142857	24	15	9	24	15
2244	2807	2833	26	CCTGAGTCACCTGCTACACGCTGCGAA	64.29259259	4748	2857	2884	27	CGTTCGTGATGTAGCAACAGTGATTTCT	58.45714286	24	7	17	24	24
3234	15753	15779	26	ATAAGAATCTACAACAGGAACTCCACT	55.18148148	5674	15780	15807	27	ACCTGGCGTGGTTTGTATGAAATCACCG	61.38571429	24	20	4	24	1
4203	28389	28415	26	TGGCAACCAACATAAGAGAACACACAG	58.21851852	6625	28426	28453	27	CAATAGTGCGACCACCCTTACGAAGAAT	59.92142857	24	22	2	24	11
2047	1202	1228	26	TTTTGGTGTATTCAAGGCTCCCTCAGT	58.21851852	4557	1244	1271	27	GCCGTCTTTGTTAGCACCATAGGGAAGT	61.38571429	24	12	13	25	16
2050	1205	1231	26	TGGTGTATTCAAGGCTCCCTCAGTTGC	61.25555556	4557	1244	1271	27	GCCGTCTTTGTTAGCACCATAGGGAAGT	61.38571429	24	12	13	25	13
2247	2844	2870	26	TGTAATAAGAAAGCGTTCGTGATGTAG	55.18148148	4769	2878	2905	27	GATTTCTTTAGGCAGGTCCTTGATGTCA	58.45714286	24	2	23	25	8
3889	25334	25360	26	GATAAGTGACGCTACAGTTGTTTTACT	55.18148148	6309	25380	25407	27	GCACCATAATCAACCACACCCTCTTGTA	59.92142857	24	9	16	25	20
4203	28389	28415	26	TGGCAACCAACATAAGAGAACACACAG	58.21851852	6627	28428	28455	27	ATAGTGCGACCACCCTTACGAAGAATGG	61.38571429	24	22	3	25	13
2233	2739	2765	26	CACTGCTACTGGAATGGTCTGTGTTTA	58.21851852	4725	2772	2799	27	AGTTGCCAATCCTGTAGCGACTGTATGC	61.38571429	24	23	3	26	7
4187	28313	28339	26	ACCTTCTCCAACAACACCTGTATGGTT	58.21851852	6599	28362	28389	27	CGTGGAACCCAATAGGCACACTTGTTAT	59.92142857	24	17	9	26	23
1965	944	970	26	CTGGTTCAATCTGTCAAGCAGCAGCAA	59.73703704	4504	978	1005	27	GCAGCATCACCGCCATTGCCAGCCATTC	65.77857143	24	15	12	27	8
1965	944	970	26	CTGGTTCAATCTGTCAAGCAGCAGCAA	59.73703704	4505	979	1006	27	CAGCATCACCGCCATTGCCAGCCATTCT	64.31428571	24	15	12	27	9
2231	2737	2763	26	GTCACTGCTACTGGAATGGTCTGTGTT	59.73703704	4724	2771	2798	27	TAGTTGCCAATCCTGTAGCGACTGTATG	59.92142857	24	24	3	27	8
2231	2737	2763	26	GTCACTGCTACTGGAATGGTCTGTGTT	59.73703704	4725	2772	2799	27	AGTTGCCAATCCTGTAGCGACTGTATGC	61.38571429	24	24	3	27	9
2232	2738	2764	26	TCACTGCTACTGGAATGGTCTGTGTTT	58.21851852	4724	2771	2798	27	TAGTTGCCAATCCTGTAGCGACTGTATG	59.92142857	24	24	3	27	7
2232	2738	2764	26	TCACTGCTACTGGAATGGTCTGTGTTT	58.21851852	4725	2772	2799	27	AGTTGCCAATCCTGTAGCGACTGTATGC	61.38571429	24	24	3	27	8
3642	20993	21019	26	CAAAAAGTCACCATTAGTTGTGCGTAA	55.18148148	6071	21034	21061	27	AACCAGGCACGACAAAACCCACTTCTCT	61.38571429	24	17	10	27	15
1965	944	970	26	CTGGTTCAATCTGTCAAGCAGCAGCAA	59.73703704	4500	974	1001	27	AAGAGCAGCATCACCGCCATTGCCAGCC	65.77857143	24	15	13	28	4
1965	944	970	26	CTGGTTCAATCTGTCAAGCAGCAGCAA	59.73703704	4501	975	1002	27	AGAGCAGCATCACCGCCATTGCCAGCCA	65.77857143	24	15	13	28	5
1965	944	970	26	CTGGTTCAATCTGTCAAGCAGCAGCAA	59.73703704	4502	976	1003	27	GAGCAGCATCACCGCCATTGCCAGCCAT	65.77857143	24	15	13	28	6
1965	944	970	26	CTGGTTCAATCTGTCAAGCAGCAGCAA	59.73703704	4503	977	1004	27	AGCAGCATCACCGCCATTGCCAGCCATT	64.31428571	24	15	13	28	7
2046	1201	1227	26	CTTTTGGTGTATTCAAGGCTCCCTCAG	59.73703704	4557	1244	1271	27	GCCGTCTTTGTTAGCACCATAGGGAAGT	61.38571429	24	15	13	28	17
2433	4312	4338	26	TTTTTGAGGGTTATGATTTTGGAAGCG	55.18148148	4925	4363	4390	27	ACGCCAACAATAAGCCATCCGAAAGGGA	61.38571429	24	23	5	28	25
3238	15757	15783	26	GAATCTACAACAGGAACTCCACTACCT	58.21851852	5686	15802	15829	27	TCACCGAAATCATACCAGTTACCATTGA	56.99285714	24	14	14	28	19
3913	25709	25735	26	AGTAGTGCCACCAGCCTTTTTAGTAGG	59.73703704	6332	25751	25778	27	TAAAACACCCTCTTGAACAACATCACCC	58.45714286	24	19	9	28	16
3913	25709	25735	26	AGTAGTGCCACCAGCCTTTTTAGTAGG	59.73703704	6337	25756	25783	27	CACCCTCTTGAACAACATCACCCACTAT	59.92142857	24	19	9	28	21
3914	25710	25736	26	GTAGTGCCACCAGCCTTTTTAGTAGGT	59.73703704	6332	25751	25778	27	TAAAACACCCTCTTGAACAACATCACCC	58.45714286	24	19	9	28	15
3916	25712	25738	26	AGTGCCACCAGCCTTTTTAGTAGGTAT	58.21851852	6332	25751	25778	27	TAAAACACCCTCTTGAACAACATCACCC	58.45714286	24	19	9	28	13
3916	25712	25738	26	AGTGCCACCAGCCTTTTTAGTAGGTAT	58.21851852	6337	25756	25783	27	CACCCTCTTGAACAACATCACCCACTAT	59.92142857	24	19	9	28	18
4202	28388	28414	26	ATGGCAACCAACATAAGAGAACACACA	56.7	6626	28427	28454	27	AATAGTGCGACCACCCTTACGAAGAATG	59.92142857	24	25	3	28	13
4216	28423	28449	26	AGGCAATAGTGCGACCACCCTTACGAA	61.25555556	6639	28458	28485	27	TTCAAGCCAGATTCATTATGGTATTCGG	56.99285714	24	2	26	28	9
4222	28429	28455	26	TAGTGCGACCACCCTTACGAAGAATGG	61.25555556	6641	28460	28487	27	CAAGCCAGATTCATTATGGTATTCGGCA	58.45714286	24	3	25	28	5
2044	1199	1225	26	ATCTTTTGGTGTATTCAAGGCTCCCTC	58.21851852	4552	1239	1266	27	ATGATGCCGTCTTTGTTAGCACCATAGG	59.92142857	24	21	8	29	14
2044	1199	1225	26	ATCTTTTGGTGTATTCAAGGCTCCCTC	58.21851852	4554	1241	1268	27	GATGCCGTCTTTGTTAGCACCATAGGGA	61.38571429	24	21	8	29	16
2045	1200	1226	26	TCTTTTGGTGTATTCAAGGCTCCCTCA	58.21851852	4554	1241	1268	27	GATGCCGTCTTTGTTAGCACCATAGGGA	61.38571429	24	21	8	29	15
3233	15752	15778	26	AATAAGAATCTACAACAGGAACTCCAC	55.18148148	5673	15779	15806	27	TACCTGGCGTGGTTTGTATGAAATCACC	59.92142857	24	24	5	29	1
3641	20992	21018	26	GCAAAAAGTCACCATTAGTTGTGCGTA	56.7	6071	21034	21061	27	AACCAGGCACGACAAAACCCACTTCTCT	61.38571429	24	19	10	29	16
3913	25709	25735	26	AGTAGTGCCACCAGCCTTTTTAGTAGG	59.73703704	6336	25755	25782	27	ACACCCTCTTGAACAACATCACCCACTA	59.92142857	24	19	10	29	20
3914	25710	25736	26	GTAGTGCCACCAGCCTTTTTAGTAGGT	59.73703704	6335	25754	25781	27	AACACCCTCTTGAACAACATCACCCACT	59.92142857	24	19	10	29	18
3915	25711	25737	26	TAGTGCCACCAGCCTTTTTAGTAGGTA	58.21851852	6335	25754	25781	27	AACACCCTCTTGAACAACATCACCCACT	59.92142857	24	19	10	29	17
4226	28440	28466	26	CCCTTACGAAGAATGGTTTTCAAGCCA	58.21851852	6659	28478	28505	27	GTATTCGGCAAGACTATGCTCAGGTCCT	61.38571429	24	25	4	29	12
1999	981	1007	26	GCATCACCGCCATTGCCAGCCATTCTA	62.77407407	4507	1010	1037	27	AGGAGAAGTTCCCCTACTGCTGCCTGGA	64.31428571	24	9	21	30	3
2044	1199	1225	26	ATCTTTTGGTGTATTCAAGGCTCCCTC	58.21851852	4553	1240	1267	27	TGATGCCGTCTTTGTTAGCACCATAGGG	61.38571429	24	21	9	30	15
2044	1199	1225	26	ATCTTTTGGTGTATTCAAGGCTCCCTC	58.21851852	4555	1242	1269	27	ATGCCGTCTTTGTTAGCACCATAGGGAA	59.92142857	24	21	9	30	17
2045	1200	1226	26	TCTTTTGGTGTATTCAAGGCTCCCTCA	58.21851852	4553	1240	1267	27	TGATGCCGTCTTTGTTAGCACCATAGGG	61.38571429	24	21	9	30	14
2045	1200	1226	26	TCTTTTGGTGTATTCAAGGCTCCCTCA	58.21851852	4555	1242	1269	27	ATGCCGTCTTTGTTAGCACCATAGGGAA	59.92142857	24	21	9	30	16
3913	25709	25735	26	AGTAGTGCCACCAGCCTTTTTAGTAGG	59.73703704	6333	25752	25779	27	AAAACACCCTCTTGAACAACATCACCCA	58.45714286	24	19	11	30	17
3914	25710	25736	26	GTAGTGCCACCAGCCTTTTTAGTAGGT	59.73703704	6333	25752	25779	27	AAAACACCCTCTTGAACAACATCACCCA	58.45714286	24	19	11	30	16
1965	944	970	26	CTGGTTCAATCTGTCAAGCAGCAGCAA	59.73703704	4499	973	1000	27	CAAGAGCAGCATCACCGCCATTGCCAGC	65.77857143	24	15	16	31	3
1996	978	1004	26	GCAGCATCACCGCCATTGCCAGCCATT	64.29259259	4507	1010	1037	27	AGGAGAAGTTCCCCTACTGCTGCCTGGA	64.31428571	24	10	21	31	6
2047	1202	1228	26	TTTTGGTGTATTCAAGGCTCCCTCAGT	58.21851852	4559	1246	1273	27	CGTCTTTGTTAGCACCATAGGGAAGTCC	61.38571429	24	12	19	31	18
2432	4311	4337	26	CTTTTTGAGGGTTATGATTTTGGAAGC	55.18148148	4923	4361	4388	27	CAACGCCAACAATAAGCCATCCGAAAGG	61.38571429	24	25	6	31	24
2432	4311	4337	26	CTTTTTGAGGGTTATGATTTTGGAAGC	55.18148148	4924	4362	4389	27	AACGCCAACAATAAGCCATCCGAAAGGG	61.38571429	24	25	6	31	25
3235	15754	15780	26	TAAGAATCTACAACAGGAACTCCACTA	55.18148148	5685	15801	15828	27	ATCACCGAAATCATACCAGTTACCATTG	56.99285714	24	17	14	31	21
1995	977	1003	26	AGCAGCATCACCGCCATTGCCAGCCAT	64.29259259	4507	1010	1037	27	AGGAGAAGTTCCCCTACTGCTGCCTGGA	64.31428571	24	11	21	32	7
2044	1199	1225	26	ATCTTTTGGTGTATTCAAGGCTCCCTC	58.21851852	4556	1243	1270	27	TGCCGTCTTTGTTAGCACCATAGGGAAG	61.38571429	24	21	11	32	18
2045	1200	1226	26	TCTTTTGGTGTATTCAAGGCTCCCTCA	58.21851852	4556	1243	1270	27	TGCCGTCTTTGTTAGCACCATAGGGAAG	61.38571429	24	21	11	32	17
2048	1203	1229	26	TTTGGTGTATTCAAGGCTCCCTCAGTT	58.21851852	4560	1247	1274	27	GTCTTTGTTAGCACCATAGGGAAGTCCA	59.92142857	24	12	20	32	18
2227	2733	2759	26	TATTGTCACTGCTACTGGAATGGTCTG	58.21851852	4725	2772	2799	27	AGTTGCCAATCCTGTAGCGACTGTATGC	61.38571429	24	29	3	32	13
3911	25707	25733	26	TCAGTAGTGCCACCAGCCTTTTTAGTA	58.21851852	6332	25751	25778	27	TAAAACACCCTCTTGAACAACATCACCC	58.45714286	24	23	9	32	18
2511	4955	4981	26	TACAACATCACAGTTACCAGACACAAA	55.18148148	4995	4982	5009	27	TGTGTTGTCTGTAGTAATGATTTGTGGT	55.52857143	24	11	22	33	1
3382	18081	18107	26	ATACAAGGTTTGCCACCAACACCCAAC	59.73703704	5808	18132	18159	27	TCTATGCTATTCTTGGGTGGGAGTAGTC	59.92142857	24	17	16	33	25
3555	19879	19905	26	GTGGTGGTTGGTAAAGAACATCAGAAC	58.21851852	5998	19924	19951	27	TGAGAGCCTTTGCGAGATGACAACAAGC	61.38571429	24	30	3	33	19
4227	28441	28467	26	CCTTACGAAGAATGGTTTTCAAGCCAG	58.21851852	6660	28479	28506	27	TATTCGGCAAGACTATGCTCAGGTCCTA	59.92142857	24	28	5	33	12
2044	1199	1225	26	ATCTTTTGGTGTATTCAAGGCTCCCTC	58.21851852	4557	1244	1271	27	GCCGTCTTTGTTAGCACCATAGGGAAGT	61.38571429	24	21	13	34	19
2046	1201	1227	26	CTTTTGGTGTATTCAAGGCTCCCTCAG	59.73703704	4559	1246	1273	27	CGTCTTTGTTAGCACCATAGGGAAGTCC	61.38571429	24	15	19	34	19
2227	2733	2759	26	TATTGTCACTGCTACTGGAATGGTCTG	58.21851852	4723	2770	2797	27	ATAGTTGCCAATCCTGTAGCGACTGTAT	58.45714286	24	29	5	34	11
2247	2844	2870	26	TGTAATAAGAAAGCGTTCGTGATGTAG	55.18148148	4766	2875	2902	27	AGTGATTTCTTTAGGCAGGTCCTTGATG	58.45714286	24	2	32	34	5
2508	4952	4978	26	TATTACAACATCACAGTTACCAGACAC	55.18148148	4995	4982	5009	27	TGTGTTGTCTGTAGTAATGATTTGTGGT	55.52857143	24	12	22	34	4
2510	4954	4980	26	TTACAACATCACAGTTACCAGACACAA	55.18148148	4994	4981	5008	27	ATGTGTTGTCTGTAGTAATGATTTGTGG	55.52857143	24	11	23	34	1
2510	4954	4980	26	TTACAACATCACAGTTACCAGACACAA	55.18148148	4997	4984	5011	27	TGTTGTCTGTAGTAATGATTTGTGGTTC	55.52857143	24	11	23	34	4
2511	4955	4981	26	TACAACATCACAGTTACCAGACACAAA	55.18148148	4997	4984	5011	27	TGTTGTCTGTAGTAATGATTTGTGGTTC	55.52857143	24	11	23	34	3
2511	4955	4981	26	TACAACATCACAGTTACCAGACACAAA	55.18148148	4998	4985	5012	27	GTTGTCTGTAGTAATGATTTGTGGTTCA	55.52857143	24	11	23	34	4
3381	18080	18106	26	GATACAAGGTTTGCCACCAACACCCAA	59.73703704	5807	18131	18158	27	ATCTATGCTATTCTTGGGTGGGAGTAGT	58.45714286	24	16	18	34	25
3382	18081	18107	26	ATACAAGGTTTGCCACCAACACCCAAC	59.73703704	5806	18130	18157	27	CATCTATGCTATTCTTGGGTGGGAGTAG	59.92142857	24	17	17	34	23
3486	19513	19539	26	AAAAAGTCTGTCCTGGTTGAATGCGAA	56.7	5933	19555	19582	27	GTGTCTTAGGATTGGCTGTATCAACCTT	58.45714286	24	20	14	34	16
3555	19879	19905	26	GTGGTGGTTGGTAAAGAACATCAGAAC	58.21851852	5999	19925	19952	27	GAGAGCCTTTGCGAGATGACAACAAGCA	61.38571429	24	30	4	34	20
3911	25707	25733	26	TCAGTAGTGCCACCAGCCTTTTTAGTA	58.21851852	6334	25753	25780	27	AAACACCCTCTTGAACAACATCACCCAC	59.92142857	24	23	11	34	20
4205	28391	28417	26	GCAACCAACATAAGAGAACACACAGCC	59.73703704	6626	28427	28454	27	AATAGTGCGACCACCCTTACGAAGAATG	59.92142857	24	31	3	34	10
4205	28391	28417	26	GCAACCAACATAAGAGAACACACAGCC	59.73703704	6627	28428	28455	27	ATAGTGCGACCACCCTTACGAAGAATGG	61.38571429	24	31	3	34	11
1996	978	1004	26	GCAGCATCACCGCCATTGCCAGCCATT	64.29259259	4508	1011	1038	27	GGAGAAGTTCCCCTACTGCTGCCTGGAG	65.77857143	24	10	25	35	7
2046	1201	1227	26	CTTTTGGTGTATTCAAGGCTCCCTCAG	59.73703704	4560	1247	1274	27	GTCTTTGTTAGCACCATAGGGAAGTCCA	59.92142857	24	15	20	35	20
2091	1480	1506	26	ACGCAGTATTATTGGGTAAACCTTGGG	58.21851852	4589	1526	1553	27	CGCCCCACTGCGTTCTCCATTCTGGTTA	64.31428571	24	9	26	35	20
2246	2809	2835	26	TGAGTCACCTGCTACACGCTGCGAAGC	64.29259259	4750	2859	2886	27	TTCGTGATGTAGCAACAGTGATTTCTTT	55.52857143	24	6	29	35	24
2508	4952	4978	26	TATTACAACATCACAGTTACCAGACAC	55.18148148	4994	4981	5008	27	ATGTGTTGTCTGTAGTAATGATTTGTGG	55.52857143	24	12	23	35	3
2508	4952	4978	26	TATTACAACATCACAGTTACCAGACAC	55.18148148	4997	4984	5011	27	TGTTGTCTGTAGTAATGATTTGTGGTTC	55.52857143	24	12	23	35	6
2510	4954	4980	26	TTACAACATCACAGTTACCAGACACAA	55.18148148	4996	4983	5010	27	GTGTTGTCTGTAGTAATGATTTGTGGTT	55.52857143	24	11	24	35	3
2511	4955	4981	26	TACAACATCACAGTTACCAGACACAAA	55.18148148	4996	4983	5010	27	GTGTTGTCTGTAGTAATGATTTGTGGTT	55.52857143	24	11	24	35	2
2512	4956	4982	26	ACAACATCACAGTTACCAGACACAAAT	55.18148148	4997	4984	5011	27	TGTTGTCTGTAGTAATGATTTGTGGTTC	55.52857143	24	12	23	35	2
2512	4956	4982	26	ACAACATCACAGTTACCAGACACAAAT	55.18148148	4998	4985	5012	27	GTTGTCTGTAGTAATGATTTGTGGTTCA	55.52857143	24	12	23	35	3
2665	6623	6649	26	AGTAGTGTCAGCAATGTCTCTGCCAAA	58.21851852	5138	6674	6701	27	GTTAGACTCAGTAAGAACACCTGTGCCT	59.92142857	24	23	12	35	25
3382	18081	18107	26	ATACAAGGTTTGCCACCAACACCCAAC	59.73703704	5807	18131	18158	27	ATCTATGCTATTCTTGGGTGGGAGTAGT	58.45714286	24	17	18	35	24
3485	19512	19538	26	GAAAAAGTCTGTCCTGGTTGAATGCGA	58.21851852	5932	19554	19581	27	GGTGTCTTAGGATTGGCTGTATCAACCT	59.92142857	24	21	14	35	16
3485	19512	19538	26	GAAAAAGTCTGTCCTGGTTGAATGCGA	58.21851852	5933	19555	19582	27	GTGTCTTAGGATTGGCTGTATCAACCTT	58.45714286	24	21	14	35	17
3485	19512	19538	26	GAAAAAGTCTGTCCTGGTTGAATGCGA	58.21851852	5934	19556	19583	27	TGTCTTAGGATTGGCTGTATCAACCTTA	56.99285714	24	21	14	35	18
3553	19877	19903	26	TTGTGGTGGTTGGTAAAGAACATCAGA	56.7	5997	19923	19950	27	TTGAGAGCCTTTGCGAGATGACAACAAG	59.92142857	24	32	3	35	20
3553	19877	19903	26	TTGTGGTGGTTGGTAAAGAACATCAGA	56.7	5998	19924	19951	27	TGAGAGCCTTTGCGAGATGACAACAAGC	61.38571429	24	32	3	35	21
3642	20993	21019	26	CAAAAAGTCACCATTAGTTGTGCGTAA	55.18148148	6072	21035	21062	27	ACCAGGCACGACAAAACCCACTTCTCTT	61.38571429	24	17	18	35	16
2103	1555	1581	26	TGCCAGTTGAATCTGAGGGTCCACCAA	61.25555556	4602	1606	1633	27	GATTTTGGGGTCCATTATCAGACATTTT	55.52857143	24	11	25	36	25
2104	1556	1582	26	GCCAGTTGAATCTGAGGGTCCACCAAA	61.25555556	4602	1606	1633	27	GATTTTGGGGTCCATTATCAGACATTTT	55.52857143	24	11	25	36	24
2106	1558	1584	26	CAGTTGAATCTGAGGGTCCACCAAACG	61.25555556	4602	1606	1633	27	GATTTTGGGGTCCATTATCAGACATTTT	55.52857143	24	11	25	36	22
2509	4953	4979	26	ATTACAACATCACAGTTACCAGACACA	55.18148148	4995	4982	5009	27	TGTGTTGTCTGTAGTAATGATTTGTGGT	55.52857143	24	14	22	36	3
2512	4956	4982	26	ACAACATCACAGTTACCAGACACAAAT	55.18148148	4996	4983	5010	27	GTGTTGTCTGTAGTAATGATTTGTGGTT	55.52857143	24	12	24	36	1
3550	19874	19900	26	GGTTTGTGGTGGTTGGTAAAGAACATC	58.21851852	5997	19923	19950	27	TTGAGAGCCTTTGCGAGATGACAACAAG	59.92142857	24	33	3	36	23
3553	19877	19903	26	TTGTGGTGGTTGGTAAAGAACATCAGA	56.7	5996	19922	19949	27	ATTGAGAGCCTTTGCGAGATGACAACAA	58.45714286	24	32	4	36	19
3555	19879	19905	26	GTGGTGGTTGGTAAAGAACATCAGAAC	58.21851852	6001	19927	19954	27	GAGCCTTTGCGAGATGACAACAAGCAGC	62.85	24	30	6	36	22
3786	23427	23453	26	ACTTCGGTAGTTTTCACATTACACTCA	55.18148148	6218	23459	23486	27	GTCTTTCTGTATGGTAGGATTTTCCACT	56.99285714	24	13	23	36	6
2105	1557	1583	26	CCAGTTGAATCTGAGGGTCCACCAAAC	61.25555556	4602	1606	1633	27	GATTTTGGGGTCCATTATCAGACATTTT	55.52857143	24	12	25	37	23
2509	4953	4979	26	ATTACAACATCACAGTTACCAGACACA	55.18148148	4994	4981	5008	27	ATGTGTTGTCTGTAGTAATGATTTGTGG	55.52857143	24	14	23	37	2
2509	4953	4979	26	ATTACAACATCACAGTTACCAGACACA	55.18148148	4997	4984	5011	27	TGTTGTCTGTAGTAATGATTTGTGGTTC	55.52857143	24	14	23	37	5
2509	4953	4979	26	ATTACAACATCACAGTTACCAGACACA	55.18148148	4998	4985	5012	27	GTTGTCTGTAGTAATGATTTGTGGTTCA	55.52857143	24	14	23	37	6
2513	4957	4983	26	CAACATCACAGTTACCAGACACAAATG	56.7	4997	4984	5011	27	TGTTGTCTGTAGTAATGATTTGTGGTTC	55.52857143	24	14	23	37	1
3135	14173	14199	26	ACAACAGCATCGTCAGAGAGTATCATC	58.21851852	5584	14221	14248	27	TATGCGTAAAACTCATTCACAAAGTCTG	55.52857143	24	7	30	37	22
3137	14175	14201	26	AACAGCATCGTCAGAGAGTATCATCAT	56.7	5584	14221	14248	27	TATGCGTAAAACTCATTCACAAAGTCTG	55.52857143	24	7	30	37	20
3140	14178	14204	26	AGCATCGTCAGAGAGTATCATCATTGA	56.7	5584	14221	14248	27	TATGCGTAAAACTCATTCACAAAGTCTG	55.52857143	24	7	30	37	17
3141	14179	14205	26	GCATCGTCAGAGAGTATCATCATTGAG	58.21851852	5584	14221	14248	27	TATGCGTAAAACTCATTCACAAAGTCTG	55.52857143	24	7	30	37	16
3549	19873	19899	26	AGGTTTGTGGTGGTTGGTAAAGAACAT	56.7	5998	19924	19951	27	TGAGAGCCTTTGCGAGATGACAACAAGC	61.38571429	24	34	3	37	25
3553	19877	19903	26	TTGTGGTGGTTGGTAAAGAACATCAGA	56.7	5995	19921	19948	27	CATTGAGAGCCTTTGCGAGATGACAACA	59.92142857	24	32	5	37	18
3555	19879	19905	26	GTGGTGGTTGGTAAAGAACATCAGAAC	58.21851852	6000	19926	19953	27	AGAGCCTTTGCGAGATGACAACAAGCAG	61.38571429	24	30	7	37	21
3641	20992	21018	26	GCAAAAAGTCACCATTAGTTGTGCGTA	56.7	6072	21035	21062	27	ACCAGGCACGACAAAACCCACTTCTCTT	61.38571429	24	19	18	37	17
3909	25705	25731	26	TTTCAGTAGTGCCACCAGCCTTTTTAG	58.21851852	6333	25752	25779	27	AAAACACCCTCTTGAACAACATCACCCA	58.45714286	24	26	11	37	21
4120	27741	27767	26	TCTTCAAGCCAATCAAGGACGGGTTTG	59.73703704	6534	27785	27812	27	GCCAAAGATGTTAGTTAGCCACTGCGAA	59.92142857	24	31	6	37	18
2509	4953	4979	26	ATTACAACATCACAGTTACCAGACACA	55.18148148	4996	4983	5010	27	GTGTTGTCTGTAGTAATGATTTGTGGTT	55.52857143	24	14	24	38	4
2666	6624	6650	26	GTAGTGTCAGCAATGTCTCTGCCAAAT	58.21851852	5138	6674	6701	27	GTTAGACTCAGTAAGAACACCTGTGCCT	59.92142857	24	26	12	38	24
3383	18082	18108	26	TACAAGGTTTGCCACCAACACCCAACA	59.73703704	5808	18132	18159	27	TCTATGCTATTCTTGGGTGGGAGTAGTC	59.92142857	24	22	16	38	24
3550	19874	19900	26	GGTTTGTGGTGGTTGGTAAAGAACATC	58.21851852	5995	19921	19948	27	CATTGAGAGCCTTTGCGAGATGACAACA	59.92142857	24	33	5	38	21
4206	28392	28418	26	CAACCAACATAAGAGAACACACAGCCT	58.21851852	6622	28423	28450	27	AGGCAATAGTGCGACCACCCTTACGAAG	62.85	24	36	2	38	5
4206	28392	28418	26	CAACCAACATAAGAGAACACACAGCCT	58.21851852	6623	28424	28451	27	GGCAATAGTGCGACCACCCTTACGAAGA	62.85	24	36	2	38	6
4206	28392	28418	26	CAACCAACATAAGAGAACACACAGCCT	58.21851852	6625	28426	28453	27	CAATAGTGCGACCACCCTTACGAAGAAT	59.92142857	24	36	2	38	8
2518	5052	5078	26	GAAACAAAGACACCTTCACGAGGAAAG	58.21851852	5005	5101	5128	27	TGGCAGGAGCAGTTGTGAAGTTCTTTTC	59.92142857	24	10	29	39	23
3138	14176	14202	26	ACAGCATCGTCAGAGAGTATCATCATT	56.7	5584	14221	14248	27	TATGCGTAAAACTCATTCACAAAGTCTG	55.52857143	24	9	30	39	19
3139	14177	14203	26	CAGCATCGTCAGAGAGTATCATCATTG	58.21851852	5584	14221	14248	27	TATGCGTAAAACTCATTCACAAAGTCTG	55.52857143	24	9	30	39	18
3142	14180	14206	26	CATCGTCAGAGAGTATCATCATTGAGA	56.7	5584	14221	14248	27	TATGCGTAAAACTCATTCACAAAGTCTG	55.52857143	24	9	30	39	15
3383	18082	18108	26	TACAAGGTTTGCCACCAACACCCAACA	59.73703704	5806	18130	18157	27	CATCTATGCTATTCTTGGGTGGGAGTAG	59.92142857	24	22	17	39	22
3549	19873	19899	26	AGGTTTGTGGTGGTTGGTAAAGAACAT	56.7	5995	19921	19948	27	CATTGAGAGCCTTTGCGAGATGACAACA	59.92142857	24	34	5	39	22
3551	19875	19901	26	GTTTGTGGTGGTTGGTAAAGAACATCA	56.7	5999	19925	19952	27	GAGAGCCTTTGCGAGATGACAACAAGCA	61.38571429	24	35	4	39	24
3642	20993	21019	26	CAAAAAGTCACCATTAGTTGTGCGTAA	55.18148148	6073	21036	21063	27	CCAGGCACGACAAAACCCACTTCTCTTG	62.85	24	17	22	39	17
3788	23429	23455	26	TTCGGTAGTTTTCACATTACACTCAAG	55.18148148	6217	23458	23485	27	CGTCTTTCTGTATGGTAGGATTTTCCAC	58.45714286	24	17	22	39	3
1992	974	1000	26	AAGAGCAGCATCACCGCCATTGCCAGC	64.29259259	4509	1012	1039	27	GAGAAGTTCCCCTACTGCTGCCTGGAGT	64.31428571	24	13	27	40	12
1993	975	1001	26	AGAGCAGCATCACCGCCATTGCCAGCC	65.81111111	4509	1012	1039	27	GAGAAGTTCCCCTACTGCTGCCTGGAGT	64.31428571	24	13	27	40	11
2016	1072	1098	26	AGGAACGAGAAGAGGCTTGACTGCCGC	64.29259259	4538	1117	1144	27	AGAAGCCTTTTGGCAATGTTGTTCCTTG	58.45714286	24	9	31	40	19
3482	19509	19535	26	ACTGAAAAAGTCTGTCCTGGTTGAATG	56.7	5927	19549	19576	27	ACTTAGGTGTCTTAGGATTGGCTGTATC	58.45714286	24	29	11	40	14
3483	19510	19536	26	CTGAAAAAGTCTGTCCTGGTTGAATGC	58.21851852	5927	19549	19576	27	ACTTAGGTGTCTTAGGATTGGCTGTATC	58.45714286	24	29	11	40	13
3551	19875	19901	26	GTTTGTGGTGGTTGGTAAAGAACATCA	56.7	5995	19921	19948	27	CATTGAGAGCCTTTGCGAGATGACAACA	59.92142857	24	35	5	40	20
3552	19876	19902	26	TTTGTGGTGGTTGGTAAAGAACATCAG	56.7	5999	19925	19952	27	GAGAGCCTTTGCGAGATGACAACAAGCA	61.38571429	24	36	4	40	23
2017	1073	1099	26	GGAACGAGAAGAGGCTTGACTGCCGCC	65.81111111	4541	1120	1147	27	AGCCTTTTGGCAATGTTGTTCCTTGAGG	59.92142857	24	7	34	41	21
2520	5054	5080	26	AACAAAGACACCTTCACGAGGAAAGTG	58.21851852	5006	5102	5129	27	GGCAGGAGCAGTTGTGAAGTTCTTTTCT	59.92142857	24	7	34	41	22
3133	14171	14197	26	ACACAACAGCATCGTCAGAGAGTATCA	58.21851852	5585	14222	14249	27	ATGCGTAAAACTCATTCACAAAGTCTGT	55.52857143	24	6	35	41	25
3134	14172	14198	26	CACAACAGCATCGTCAGAGAGTATCAT	58.21851852	5585	14222	14249	27	ATGCGTAAAACTCATTCACAAAGTCTGT	55.52857143	24	6	35	41	24
3484	19511	19537	26	TGAAAAAGTCTGTCCTGGTTGAATGCG	58.21851852	5932	19554	19581	27	GGTGTCTTAGGATTGGCTGTATCAACCT	59.92142857	24	27	14	41	17
3484	19511	19537	26	TGAAAAAGTCTGTCCTGGTTGAATGCG	58.21851852	5934	19556	19583	27	TGTCTTAGGATTGGCTGTATCAACCTTA	56.99285714	24	27	14	41	19
3552	19876	19902	26	TTTGTGGTGGTTGGTAAAGAACATCAG	56.7	5995	19921	19948	27	CATTGAGAGCCTTTGCGAGATGACAACA	59.92142857	24	36	5	41	19
3641	20992	21018	26	GCAAAAAGTCACCATTAGTTGTGCGTA	56.7	6073	21036	21063	27	CCAGGCACGACAAAACCCACTTCTCTTG	62.85	24	19	22	41	18
4021	26898	26924	26	AACTCACCAGACTCATCAAATAAGTAG	55.18148148	6454	26941	26968	27	ACTCATCTAAATCAATGCCCAGTGGTGT	58.45714286	24	25	16	41	17
4207	28393	28419	26	AACCAACATAAGAGAACACACAGCCTC	58.21851852	6623	28424	28451	27	GGCAATAGTGCGACCACCCTTACGAAGA	62.85	24	39	2	41	5
4207	28393	28419	26	AACCAACATAAGAGAACACACAGCCTC	58.21851852	6624	28425	28452	27	GCAATAGTGCGACCACCCTTACGAAGAA	61.38571429	24	39	2	41	6
4207	28393	28419	26	AACCAACATAAGAGAACACACAGCCTC	58.21851852	6625	28426	28453	27	CAATAGTGCGACCACCCTTACGAAGAAT	59.92142857	24	39	2	41	7
4231	28452	28478	26	ATGGTTTTCAAGCCAGATTCATTATGG	55.18148148	6664	28483	28510	27	CGGCAAGACTATGCTCAGGTCCTACTTC	62.85	24	31	10	41	5
1990	969	995	26	AAAGCAAGAGCAGCATCACCGCCATTG	61.25555556	4508	1011	1038	27	GGAGAAGTTCCCCTACTGCTGCCTGGAG	65.77857143	24	17	25	42	16
2036	1119	1145	26	AAGCCTTTTGGCAATGTTGTTCCTTGA	56.7	4545	1167	1194	27	GCATTGTTAGCAGGATTGCGGGTGCCAA	62.85	24	30	12	42	22
2038	1121	1147	26	GCCTTTTGGCAATGTTGTTCCTTGAGG	59.73703704	4543	1165	1192	27	CAGCATTGTTAGCAGGATTGCGGGTGCC	64.31428571	24	29	13	42	18
2038	1121	1147	26	GCCTTTTGGCAATGTTGTTCCTTGAGG	59.73703704	4544	1166	1193	27	AGCATTGTTAGCAGGATTGCGGGTGCCA	62.85	24	29	13	42	19
2045	1200	1226	26	TCTTTTGGTGTATTCAAGGCTCCCTCA	58.21851852	4561	1248	1275	27	TCTTTGTTAGCACCATAGGGAAGTCCAG	59.92142857	24	21	21	42	22
2507	4951	4977	26	CTATTACAACATCACAGTTACCAGACA	55.18148148	4995	4982	5009	27	TGTGTTGTCTGTAGTAATGATTTGTGGT	55.52857143	24	20	22	42	5
2910	10231	10257	26	TGTCCATCAAAGTGTCCCTTATTTACA	55.18148148	5383	10279	10306	27	AAACTCTGAAGTCTTGTAAAAGTGTTCC	55.52857143	24	17	25	42	22
3135	14173	14199	26	ACAACAGCATCGTCAGAGAGTATCATC	58.21851852	5585	14222	14249	27	ATGCGTAAAACTCATTCACAAAGTCTGT	55.52857143	24	7	35	42	23
3137	14175	14201	26	AACAGCATCGTCAGAGAGTATCATCAT	56.7	5585	14222	14249	27	ATGCGTAAAACTCATTCACAAAGTCTGT	55.52857143	24	7	35	42	21
3140	14178	14204	26	AGCATCGTCAGAGAGTATCATCATTGA	56.7	5585	14222	14249	27	ATGCGTAAAACTCATTCACAAAGTCTGT	55.52857143	24	7	35	42	18
3141	14179	14205	26	GCATCGTCAGAGAGTATCATCATTGAG	58.21851852	5585	14222	14249	27	ATGCGTAAAACTCATTCACAAAGTCTGT	55.52857143	24	7	35	42	17
3484	19511	19537	26	TGAAAAAGTCTGTCCTGGTTGAATGCG	58.21851852	5930	19552	19579	27	TAGGTGTCTTAGGATTGGCTGTATCAAC	58.45714286	24	27	15	42	15
3940	26628	26654	26	GTTTGAATAGTAGTTGTCTGATTGTCC	55.18148148	6374	26676	26703	27	ACAGTTTGTTGACTATCATCATCTAACC	55.52857143	24	18	24	42	22
4207	28393	28419	26	AACCAACATAAGAGAACACACAGCCTC	58.21851852	6626	28427	28454	27	AATAGTGCGACCACCCTTACGAAGAATG	59.92142857	24	39	3	42	8
4207	28393	28419	26	AACCAACATAAGAGAACACACAGCCTC	58.21851852	6627	28428	28455	27	ATAGTGCGACCACCCTTACGAAGAATGG	61.38571429	24	39	3	42	9
2035	1118	1144	26	GAAGCCTTTTGGCAATGTTGTTCCTTG	58.21851852	4544	1166	1193	27	AGCATTGTTAGCAGGATTGCGGGTGCCA	62.85	24	30	13	43	22
2036	1119	1145	26	AAGCCTTTTGGCAATGTTGTTCCTTGA	56.7	4544	1166	1193	27	AGCATTGTTAGCAGGATTGCGGGTGCCA	62.85	24	30	13	43	21
2507	4951	4977	26	CTATTACAACATCACAGTTACCAGACA	55.18148148	4994	4981	5008	27	ATGTGTTGTCTGTAGTAATGATTTGTGG	55.52857143	24	20	23	43	4
2519	5053	5079	26	AAACAAAGACACCTTCACGAGGAAAGT	56.7	5006	5102	5129	27	GGCAGGAGCAGTTGTGAAGTTCTTTTCT	59.92142857	24	9	34	43	23
3384	18083	18109	26	ACAAGGTTTGCCACCAACACCCAACAA	59.73703704	5809	18133	18160	27	CTATGCTATTCTTGGGTGGGAGTAGTCC	61.38571429	24	27	16	43	24
3482	19509	19535	26	ACTGAAAAAGTCTGTCCTGGTTGAATG	56.7	5931	19553	19580	27	AGGTGTCTTAGGATTGGCTGTATCAACC	59.92142857	24	29	14	43	18
3482	19509	19535	26	ACTGAAAAAGTCTGTCCTGGTTGAATG	56.7	5932	19554	19581	27	GGTGTCTTAGGATTGGCTGTATCAACCT	59.92142857	24	29	14	43	19
3482	19509	19535	26	ACTGAAAAAGTCTGTCCTGGTTGAATG	56.7	5933	19555	19582	27	GTGTCTTAGGATTGGCTGTATCAACCTT	58.45714286	24	29	14	43	20
3482	19509	19535	26	ACTGAAAAAGTCTGTCCTGGTTGAATG	56.7	5934	19556	19583	27	TGTCTTAGGATTGGCTGTATCAACCTTA	56.99285714	24	29	14	43	21
3483	19510	19536	26	CTGAAAAAGTCTGTCCTGGTTGAATGC	58.21851852	5931	19553	19580	27	AGGTGTCTTAGGATTGGCTGTATCAACC	59.92142857	24	29	14	43	17
3483	19510	19536	26	CTGAAAAAGTCTGTCCTGGTTGAATGC	58.21851852	5933	19555	19582	27	GTGTCTTAGGATTGGCTGTATCAACCTT	58.45714286	24	29	14	43	19
3483	19510	19536	26	CTGAAAAAGTCTGTCCTGGTTGAATGC	58.21851852	5934	19556	19583	27	TGTCTTAGGATTGGCTGTATCAACCTTA	56.99285714	24	29	14	43	20
3552	19876	19902	26	TTTGTGGTGGTTGGTAAAGAACATCAG	56.7	6000	19926	19953	27	AGAGCCTTTGCGAGATGACAACAAGCAG	61.38571429	24	36	7	43	24
3941	26630	26656	26	TTGAATAGTAGTTGTCTGATTGTCCTC	55.18148148	6374	26676	26703	27	ACAGTTTGTTGACTATCATCATCTAACC	55.52857143	24	19	24	43	20
2034	1117	1143	26	AGAAGCCTTTTGGCAATGTTGTTCCTT	56.7	4544	1166	1193	27	AGCATTGTTAGCAGGATTGCGGGTGCCA	62.85	24	31	13	44	23
2248	2845	2871	26	GTAATAAGAAAGCGTTCGTGATGTAGC	56.7	4763	2872	2899	27	AACAGTGATTTCTTTAGGCAGGTCCTTG	58.45714286	24	1	43	44	1
2470	4550	4576	26	CACTGGCTCAGAGTCGTCTTCATCAAA	59.73703704	4954	4594	4621	27	AAGAACAACAGCCCTTGAGACAACTACA	58.45714286	24	6	38	44	18
2506	4950	4976	26	CCTATTACAACATCACAGTTACCAGAC	56.7	4996	4983	5010	27	GTGTTGTCTGTAGTAATGATTTGTGGTT	55.52857143	24	20	24	44	7
2911	10232	10258	26	GTCCATCAAAGTGTCCCTTATTTACAA	55.18148148	5383	10279	10306	27	AAACTCTGAAGTCTTGTAAAAGTGTTCC	55.52857143	24	19	25	44	21
3138	14176	14202	26	ACAGCATCGTCAGAGAGTATCATCATT	56.7	5585	14222	14249	27	ATGCGTAAAACTCATTCACAAAGTCTGT	55.52857143	24	9	35	44	20
3139	14177	14203	26	CAGCATCGTCAGAGAGTATCATCATTG	58.21851852	5585	14222	14249	27	ATGCGTAAAACTCATTCACAAAGTCTGT	55.52857143	24	9	35	44	19
3142	14180	14206	26	CATCGTCAGAGAGTATCATCATTGAGA	56.7	5585	14222	14249	27	ATGCGTAAAACTCATTCACAAAGTCTGT	55.52857143	24	9	35	44	16
3481	19508	19534	26	CACTGAAAAAGTCTGTCCTGGTTGAAT	56.7	5926	19548	19575	27	TACTTAGGTGTCTTAGGATTGGCTGTAT	56.99285714	24	33	11	44	14
3482	19509	19535	26	ACTGAAAAAGTCTGTCCTGGTTGAATG	56.7	5930	19552	19579	27	TAGGTGTCTTAGGATTGGCTGTATCAAC	58.45714286	24	29	15	44	17
3483	19510	19536	26	CTGAAAAAGTCTGTCCTGGTTGAATGC	58.21851852	5930	19552	19579	27	TAGGTGTCTTAGGATTGGCTGTATCAAC	58.45714286	24	29	15	44	16
3484	19511	19537	26	TGAAAAAGTCTGTCCTGGTTGAATGCG	58.21851852	5929	19551	19578	27	TTAGGTGTCTTAGGATTGGCTGTATCAA	56.99285714	24	27	17	44	14
4102	27698	27724	26	TTCCCAACCGTCTCTAAGAAACTCTAC	58.21851852	6530	27739	27766	27	TCTCTTCAAGCCAATCAAGGACGGGTTT	59.92142857	24	11	33	44	15
4102	27698	27724	26	TTCCCAACCGTCTCTAAGAAACTCTAC	58.21851852	6531	27740	27767	27	CTCTTCAAGCCAATCAAGGACGGGTTTG	61.38571429	24	11	33	44	16
2015	1071	1097	26	GAGGAACGAGAAGAGGCTTGACTGCCG	64.29259259	4539	1118	1145	27	GAAGCCTTTTGGCAATGTTGTTCCTTGA	58.45714286	24	14	31	45	21
2016	1072	1098	26	AGGAACGAGAAGAGGCTTGACTGCCGC	64.29259259	4540	1119	1146	27	AAGCCTTTTGGCAATGTTGTTCCTTGAG	58.45714286	24	9	36	45	21
2037	1120	1146	26	AGCCTTTTGGCAATGTTGTTCCTTGAG	58.21851852	4545	1167	1194	27	GCATTGTTAGCAGGATTGCGGGTGCCAA	62.85	24	33	12	45	21
2505	4949	4975	26	TCCTATTACAACATCACAGTTACCAGA	55.18148148	4997	4984	5011	27	TGTTGTCTGTAGTAATGATTTGTGGTTC	55.52857143	24	22	23	45	9
2753	7981	8007	26	TAACAATAAGTAGGGACTGGGTCTTCG	58.21851852	5214	8029	8056	27	TCCAGCCTCTTATTATGTTAGACTTCTC	56.99285714	24	22	23	45	22
3477	19504	19530	26	CTAACACTGAAAAAGTCTGTCCTGGTT	56.7	5926	19548	19575	27	TACTTAGGTGTCTTAGGATTGGCTGTAT	56.99285714	24	34	11	45	18
2009	1065	1091	26	CGTGATGAGGAACGAGAAGAGGCTTGA	61.25555556	4531	1110	1137	27	TCTGCGTAGAAGCCTTTTGGCAATGTTG	59.92142857	24	12	34	46	19
2037	1120	1146	26	AGCCTTTTGGCAATGTTGTTCCTTGAG	58.21851852	4544	1166	1193	27	AGCATTGTTAGCAGGATTGCGGGTGCCA	62.85	24	33	13	46	20
2038	1121	1147	26	GCCTTTTGGCAATGTTGTTCCTTGAGG	59.73703704	4542	1164	1191	27	GCAGCATTGTTAGCAGGATTGCGGGTGC	64.31428571	24	29	17	46	17
2504	4948	4974	26	TTCCTATTACAACATCACAGTTACCAG	55.18148148	4995	4982	5009	27	TGTGTTGTCTGTAGTAATGATTTGTGGT	55.52857143	24	24	22	46	8
2505	4949	4975	26	TCCTATTACAACATCACAGTTACCAGA	55.18148148	4996	4983	5010	27	GTGTTGTCTGTAGTAATGATTTGTGGTT	55.52857143	24	22	24	46	8
2909	10230	10256	26	TTGTCCATCAAAGTGTCCCTTATTTAC	55.18148148	5384	10280	10307	27	AACTCTGAAGTCTTGTAAAAGTGTTCCA	55.52857143	24	17	29	46	24
2940	10709	10735	26	TCCAAAATAGGCATACACCATCTGTGA	56.7	5407	10737	10764	27	TTTGTCAGAATGTGTGGCATAAGAATAG	55.52857143	24	18	28	46	2
3030	12787	12813	26	CCAATAGCAAAATGACTCTTACCAGTA	55.18148148	5483	12817	12844	27	GGTGGTCCCTGGAGTGTAGAATACTTTT	59.92142857	24	24	22	46	4
3482	19509	19535	26	ACTGAAAAAGTCTGTCCTGGTTGAATG	56.7	5929	19551	19578	27	TTAGGTGTCTTAGGATTGGCTGTATCAA	56.99285714	24	29	17	46	16
3483	19510	19536	26	CTGAAAAAGTCTGTCCTGGTTGAATGC	58.21851852	5929	19551	19578	27	TTAGGTGTCTTAGGATTGGCTGTATCAA	56.99285714	24	29	17	46	15
4102	27698	27724	26	TTCCCAACCGTCTCTAAGAAACTCTAC	58.21851852	6526	27735	27762	27	AACTTCTCTTCAAGCCAATCAAGGACGG	59.92142857	24	11	35	46	11
1985	964	990	26	GCAGCAAAGCAAGAGCAGCATCACCGC	64.29259259	4507	1010	1037	27	AGGAGAAGTTCCCCTACTGCTGCCTGGA	64.31428571	24	26	21	47	20
2009	1065	1091	26	CGTGATGAGGAACGAGAAGAGGCTTGA	61.25555556	4532	1111	1138	27	CTGCGTAGAAGCCTTTTGGCAATGTTGT	59.92142857	24	12	35	47	20
2010	1066	1092	26	GTGATGAGGAACGAGAAGAGGCTTGAC	61.25555556	4532	1111	1138	27	CTGCGTAGAAGCCTTTTGGCAATGTTGT	59.92142857	24	12	35	47	19
2504	4948	4974	26	TTCCTATTACAACATCACAGTTACCAG	55.18148148	4997	4984	5011	27	TGTTGTCTGTAGTAATGATTTGTGGTTC	55.52857143	24	24	23	47	10
2753	7981	8007	26	TAACAATAAGTAGGGACTGGGTCTTCG	58.21851852	5215	8030	8057	27	CCAGCCTCTTATTATGTTAGACTTCTCA	56.99285714	24	22	25	47	23
3481	19508	19534	26	CACTGAAAAAGTCTGTCCTGGTTGAAT	56.7	5931	19553	19580	27	AGGTGTCTTAGGATTGGCTGTATCAACC	59.92142857	24	33	14	47	19
3481	19508	19534	26	CACTGAAAAAGTCTGTCCTGGTTGAAT	56.7	5932	19554	19581	27	GGTGTCTTAGGATTGGCTGTATCAACCT	59.92142857	24	33	14	47	20
3481	19508	19534	26	CACTGAAAAAGTCTGTCCTGGTTGAAT	56.7	5933	19555	19582	27	GTGTCTTAGGATTGGCTGTATCAACCTT	58.45714286	24	33	14	47	21
3941	26630	26656	26	TTGAATAGTAGTTGTCTGATTGTCCTC	55.18148148	6375	26677	26704	27	CAGTTTGTTGACTATCATCATCTAACCA	55.52857143	24	19	28	47	21
4102	27698	27724	26	TTCCCAACCGTCTCTAAGAAACTCTAC	58.21851852	6525	27734	27761	27	AAACTTCTCTTCAAGCCAATCAAGGACG	58.45714286	24	11	36	47	10
4102	27698	27724	26	TTCCCAACCGTCTCTAAGAAACTCTAC	58.21851852	6528	27737	27764	27	CTTCTCTTCAAGCCAATCAAGGACGGGT	61.38571429	24	11	36	47	13
2013	1069	1095	26	ATGAGGAACGAGAAGAGGCTTGACTGC	61.25555556	4538	1117	1144	27	AGAAGCCTTTTGGCAATGTTGTTCCTTG	58.45714286	24	17	31	48	22
2015	1071	1097	26	GAGGAACGAGAAGAGGCTTGACTGCCG	64.29259259	4541	1120	1147	27	AGCCTTTTGGCAATGTTGTTCCTTGAGG	59.92142857	24	14	34	48	23
2504	4948	4974	26	TTCCTATTACAACATCACAGTTACCAG	55.18148148	4996	4983	5010	27	GTGTTGTCTGTAGTAATGATTTGTGGTT	55.52857143	24	24	24	48	9
2753	7981	8007	26	TAACAATAAGTAGGGACTGGGTCTTCG	58.21851852	5216	8031	8058	27	CAGCCTCTTATTATGTTAGACTTCTCAG	56.99285714	24	22	26	48	24
3476	19503	19529	26	GCTAACACTGAAAAAGTCTGTCCTGGT	58.21851852	5927	19549	19576	27	ACTTAGGTGTCTTAGGATTGGCTGTATC	58.45714286	24	37	11	48	20
3477	19504	19530	26	CTAACACTGAAAAAGTCTGTCCTGGTT	56.7	5932	19554	19581	27	GGTGTCTTAGGATTGGCTGTATCAACCT	59.92142857	24	34	14	48	24
3484	19511	19537	26	TGAAAAAGTCTGTCCTGGTTGAATGCG	58.21851852	5928	19550	19577	27	CTTAGGTGTCTTAGGATTGGCTGTATCA	58.45714286	24	27	21	48	13
3552	19876	19902	26	TTTGTGGTGGTTGGTAAAGAACATCAG	56.7	5994	19915	19942	27	TGAAGTCATTGAGAGCCTTTGCGAGATG	59.92142857	24	36	12	48	13
4103	27699	27725	26	TCCCAACCGTCTCTAAGAAACTCTACA	58.21851852	6529	27738	27765	27	TTCTCTTCAAGCCAATCAAGGACGGGTT	59.92142857	24	15	33	48	13
4103	27699	27725	26	TCCCAACCGTCTCTAAGAAACTCTACA	58.21851852	6531	27740	27767	27	CTCTTCAAGCCAATCAAGGACGGGTTTG	61.38571429	24	15	33	48	15
2011	1067	1093	26	TGATGAGGAACGAGAAGAGGCTTGACT	59.73703704	4531	1110	1137	27	TCTGCGTAGAAGCCTTTTGGCAATGTTG	59.92142857	24	15	34	49	17
2417	4221	4247	26	AACGAGCAAAAGGTGTGAGTAAACTGT	56.7	4908	4271	4298	27	AAACAAAGTGAACACCCTTGGAGAGTGC	59.92142857	24	19	30	49	24
2418	4222	4248	26	ACGAGCAAAAGGTGTGAGTAAACTGTT	56.7	4908	4271	4298	27	AAACAAAGTGAACACCCTTGGAGAGTGC	59.92142857	24	19	30	49	23
2519	5053	5079	26	AAACAAAGACACCTTCACGAGGAAAGT	56.7	5007	5103	5130	27	GCAGGAGCAGTTGTGAAGTTCTTTTCTT	58.45714286	24	9	40	49	24
3477	19504	19530	26	CTAACACTGAAAAAGTCTGTCCTGGTT	56.7	5930	19552	19579	27	TAGGTGTCTTAGGATTGGCTGTATCAAC	58.45714286	24	34	15	49	22
3478	19505	19531	26	TAACACTGAAAAAGTCTGTCCTGGTTG	56.7	5931	19553	19580	27	AGGTGTCTTAGGATTGGCTGTATCAACC	59.92142857	24	35	14	49	22
3478	19505	19531	26	TAACACTGAAAAAGTCTGTCCTGGTTG	56.7	5932	19554	19581	27	GGTGTCTTAGGATTGGCTGTATCAACCT	59.92142857	24	35	14	49	23
3479	19506	19532	26	AACACTGAAAAAGTCTGTCCTGGTTGA	56.7	5931	19553	19580	27	AGGTGTCTTAGGATTGGCTGTATCAACC	59.92142857	24	35	14	49	21
3480	19507	19533	26	ACACTGAAAAAGTCTGTCCTGGTTGAA	56.7	5931	19553	19580	27	AGGTGTCTTAGGATTGGCTGTATCAACC	59.92142857	24	35	14	49	20
4104	27700	27726	26	CCCAACCGTCTCTAAGAAACTCTACAC	59.73703704	6530	27739	27766	27	TCTCTTCAAGCCAATCAAGGACGGGTTT	59.92142857	24	16	33	49	13
4104	27700	27726	26	CCCAACCGTCTCTAAGAAACTCTACAC	59.73703704	6531	27740	27767	27	CTCTTCAAGCCAATCAAGGACGGGTTTG	61.38571429	24	16	33	49	14
2417	4221	4247	26	AACGAGCAAAAGGTGTGAGTAAACTGT	56.7	4907	4270	4297	27	CAAACAAAGTGAACACCCTTGGAGAGTG	59.92142857	24	19	31	50	23
2418	4222	4248	26	ACGAGCAAAAGGTGTGAGTAAACTGTT	56.7	4907	4270	4297	27	CAAACAAAGTGAACACCCTTGGAGAGTG	59.92142857	24	19	31	50	22
2419	4223	4249	26	CGAGCAAAAGGTGTGAGTAAACTGTTA	56.7	4908	4271	4298	27	AAACAAAGTGAACACCCTTGGAGAGTGC	59.92142857	24	20	30	50	22
2518	5052	5078	26	GAAACAAAGACACCTTCACGAGGAAAG	58.21851852	5007	5103	5130	27	GCAGGAGCAGTTGTGAAGTTCTTTTCTT	58.45714286	24	10	40	50	25
2520	5054	5080	26	AACAAAGACACCTTCACGAGGAAAGTG	58.21851852	5008	5104	5131	27	CAGGAGCAGTTGTGAAGTTCTTTTCTTG	58.45714286	24	7	43	50	24
3479	19506	19532	26	AACACTGAAAAAGTCTGTCCTGGTTGA	56.7	5930	19552	19579	27	TAGGTGTCTTAGGATTGGCTGTATCAAC	58.45714286	24	35	15	50	20
3480	19507	19533	26	ACACTGAAAAAGTCTGTCCTGGTTGAA	56.7	5930	19552	19579	27	TAGGTGTCTTAGGATTGGCTGTATCAAC	58.45714286	24	35	15	50	19
3482	19509	19535	26	ACTGAAAAAGTCTGTCCTGGTTGAATG	56.7	5928	19550	19577	27	CTTAGGTGTCTTAGGATTGGCTGTATCA	58.45714286	24	29	21	50	15
3483	19510	19536	26	CTGAAAAAGTCTGTCCTGGTTGAATGC	58.21851852	5928	19550	19577	27	CTTAGGTGTCTTAGGATTGGCTGTATCA	58.45714286	24	29	21	50	14
1985	964	990	26	GCAGCAAAGCAAGAGCAGCATCACCGC	64.29259259	4508	1011	1038	27	GGAGAAGTTCCCCTACTGCTGCCTGGAG	65.77857143	24	26	25	51	21
1996	978	1004	26	GCAGCATCACCGCCATTGCCAGCCATT	64.29259259	4510	1013	1040	27	AGAAGTTCCCCTACTGCTGCCTGGAGTT	62.85	24	10	41	51	9
2009	1065	1091	26	CGTGATGAGGAACGAGAAGAGGCTTGA	61.25555556	4533	1112	1139	27	TGCGTAGAAGCCTTTTGGCAATGTTGTT	58.45714286	24	12	39	51	21
2012	1068	1094	26	GATGAGGAACGAGAAGAGGCTTGACTG	61.25555556	4531	1110	1137	27	TCTGCGTAGAAGCCTTTTGGCAATGTTG	59.92142857	24	17	34	51	16
2013	1069	1095	26	ATGAGGAACGAGAAGAGGCTTGACTGC	61.25555556	4541	1120	1147	27	AGCCTTTTGGCAATGTTGTTCCTTGAGG	59.92142857	24	17	34	51	25
2419	4223	4249	26	CGAGCAAAAGGTGTGAGTAAACTGTTA	56.7	4907	4270	4297	27	CAAACAAAGTGAACACCCTTGGAGAGTG	59.92142857	24	20	31	51	21
3029	12786	12812	26	GCCAATAGCAAAATGACTCTTACCAGT	56.7	5484	12818	12845	27	GTGGTCCCTGGAGTGTAGAATACTTTTG	59.92142857	24	31	20	51	6
3476	19503	19529	26	GCTAACACTGAAAAAGTCTGTCCTGGT	58.21851852	5925	19547	19574	27	ATACTTAGGTGTCTTAGGATTGGCTGTA	56.99285714	24	37	14	51	18
3476	19503	19529	26	GCTAACACTGAAAAAGTCTGTCCTGGT	58.21851852	5931	19553	19580	27	AGGTGTCTTAGGATTGGCTGTATCAACC	59.92142857	24	37	14	51	24
3476	19503	19529	26	GCTAACACTGAAAAAGTCTGTCCTGGT	58.21851852	5932	19554	19581	27	GGTGTCTTAGGATTGGCTGTATCAACCT	59.92142857	24	37	14	51	25
4105	27701	27727	26	CCAACCGTCTCTAAGAAACTCTACACC	59.73703704	6526	27735	27762	27	AACTTCTCTTCAAGCCAATCAAGGACGG	59.92142857	24	16	35	51	8
1995	977	1003	26	AGCAGCATCACCGCCATTGCCAGCCAT	64.29259259	4510	1013	1040	27	AGAAGTTCCCCTACTGCTGCCTGGAGTT	62.85	24	11	41	52	10
2017	1073	1099	26	GGAACGAGAAGAGGCTTGACTGCCGCC	65.81111111	4536	1115	1142	27	GTAGAAGCCTTTTGGCAATGTTGTTCCT	58.45714286	24	7	45	52	16
2418	4222	4248	26	ACGAGCAAAAGGTGTGAGTAAACTGTT	56.7	4906	4269	4296	27	GCAAACAAAGTGAACACCCTTGGAGAGT	59.92142857	24	19	33	52	21
2519	5053	5079	26	AAACAAAGACACCTTCACGAGGAAAGT	56.7	5008	5104	5131	27	CAGGAGCAGTTGTGAAGTTCTTTTCTTG	58.45714286	24	9	43	52	25
3479	19506	19532	26	AACACTGAAAAAGTCTGTCCTGGTTGA	56.7	5929	19551	19578	27	TTAGGTGTCTTAGGATTGGCTGTATCAA	56.99285714	24	35	17	52	19
2106	1558	1584	26	CAGTTGAATCTGAGGGTCCACCAAACG	61.25555556	4603	1608	1635	27	TTTTGGGGTCCATTATCAGACATTTTAG	55.52857143	24	11	42	53	24
2419	4223	4249	26	CGAGCAAAAGGTGTGAGTAAACTGTTA	56.7	4906	4269	4296	27	GCAAACAAAGTGAACACCCTTGGAGAGT	59.92142857	24	20	33	53	20
2781	8177	8203	26	GAACAAGTCCTGAGTTGAATGTAAAAC	55.18148148	5243	8212	8239	27	TGAAAACTTTGTCAGGGTAATAAACACC	55.52857143	24	31	22	53	9
3770	22756	22782	26	AACCACTAAGACAAACACTACAAGGTA	55.18148148	6197	22807	22834	27	TAGTGACATTAGTAGAGTTCAAATAGCC	55.52857143	24	28	25	53	25
4102	27698	27724	26	TTCCCAACCGTCTCTAAGAAACTCTAC	58.21851852	6524	27733	27760	27	TAAACTTCTCTTCAAGCCAATCAAGGAC	56.99285714	24	11	42	53	9
1984	963	989	26	AGCAGCAAAGCAAGAGCAGCATCACCG	62.77407407	4507	1010	1037	27	AGGAGAAGTTCCCCTACTGCTGCCTGGA	64.31428571	24	33	21	54	21
1993	975	1001	26	AGAGCAGCATCACCGCCATTGCCAGCC	65.81111111	4510	1013	1040	27	AGAAGTTCCCCTACTGCTGCCTGGAGTT	62.85	24	13	41	54	12
1994	976	1002	26	GAGCAGCATCACCGCCATTGCCAGCCA	65.81111111	4510	1013	1040	27	AGAAGTTCCCCTACTGCTGCCTGGAGTT	62.85	24	13	41	54	11
2011	1067	1093	26	TGATGAGGAACGAGAAGAGGCTTGACT	59.73703704	4533	1112	1139	27	TGCGTAGAAGCCTTTTGGCAATGTTGTT	58.45714286	24	15	39	54	19
2105	1557	1583	26	CCAGTTGAATCTGAGGGTCCACCAAAC	61.25555556	4603	1608	1635	27	TTTTGGGGTCCATTATCAGACATTTTAG	55.52857143	24	12	42	54	25
3476	19503	19529	26	GCTAACACTGAAAAAGTCTGTCCTGGT	58.21851852	5929	19551	19578	27	TTAGGTGTCTTAGGATTGGCTGTATCAA	56.99285714	24	37	17	54	22
3481	19508	19534	26	CACTGAAAAAGTCTGTCCTGGTTGAAT	56.7	5928	19550	19577	27	CTTAGGTGTCTTAGGATTGGCTGTATCA	58.45714286	24	33	21	54	16
2017	1073	1099	26	GGAACGAGAAGAGGCTTGACTGCCGCC	65.81111111	4537	1116	1143	27	TAGAAGCCTTTTGGCAATGTTGTTCCTT	56.99285714	24	7	48	55	17
2033	1116	1142	26	TAGAAGCCTTTTGGCAATGTTGTTCCT	56.7	4545	1167	1194	27	GCATTGTTAGCAGGATTGCGGGTGCCAA	62.85	24	43	12	55	25
2942	10711	10737	26	CAAAATAGGCATACACCATCTGTGAAT	55.18148148	5408	10738	10765	27	TTGTCAGAATGTGTGGCATAAGAATAGA	55.52857143	24	18	37	55	1
3093	13814	13840	26	ACAAATGAAAGACATCAGCATACTCCT	55.18148148	5540	13842	13869	27	ATTAGGATGTTTAGTAAGTGGGTAAGCA	55.52857143	24	35	20	55	2
3477	19504	19530	26	CTAACACTGAAAAAGTCTGTCCTGGTT	56.7	5928	19550	19577	27	CTTAGGTGTCTTAGGATTGGCTGTATCA	58.45714286	24	34	21	55	20
3554	19878	19904	26	TGTGGTGGTTGGTAAAGAACATCAGAA	56.7	5991	19912	19939	27	TACTGAAGTCATTGAGAGCCTTTGCGAG	59.92142857	24	28	27	55	8
3554	19878	19904	26	TGTGGTGGTTGGTAAAGAACATCAGAA	56.7	5992	19913	19940	27	ACTGAAGTCATTGAGAGCCTTTGCGAGA	59.92142857	24	28	27	55	9
3771	22757	22783	26	ACCACTAAGACAAACACTACAAGGTAT	55.18148148	6197	22807	22834	27	TAGTGACATTAGTAGAGTTCAAATAGCC	55.52857143	24	30	25	55	24
3771	22757	22783	26	ACCACTAAGACAAACACTACAAGGTAT	55.18148148	6198	22808	22835	27	AGTGACATTAGTAGAGTTCAAATAGCCT	55.52857143	24	30	25	55	25
1964	918	944	26	CCTTTACCAGACATTTTGCTCTCAAGC	58.21851852	4498	968	995	27	CAAAGCAAGAGCAGCATCACCGCCATTG	62.85	24	37	19	56	24
1996	978	1004	26	GCAGCATCACCGCCATTGCCAGCCATT	64.29259259	4511	1014	1041	27	GAAGTTCCCCTACTGCTGCCTGGAGTTG	64.31428571	24	10	46	56	10
2033	1116	1142	26	TAGAAGCCTTTTGGCAATGTTGTTCCT	56.7	4544	1166	1193	27	AGCATTGTTAGCAGGATTGCGGGTGCCA	62.85	24	43	13	56	24
3551	19875	19901	26	GTTTGTGGTGGTTGGTAAAGAACATCA	56.7	5993	19914	19941	27	CTGAAGTCATTGAGAGCCTTTGCGAGAT	59.92142857	24	35	21	56	13
4213	28399	28425	26	CATAAGAGAACACACAGCCTCCAAAGG	59.73703704	6627	28428	28455	27	ATAGTGCGACCACCCTTACGAAGAATGG	61.38571429	24	53	3	56	3
1964	918	944	26	CCTTTACCAGACATTTTGCTCTCAAGC	58.21851852	4496	966	993	27	AGCAAAGCAAGAGCAGCATCACCGCCAT	62.85	24	37	20	57	22
1995	977	1003	26	AGCAGCATCACCGCCATTGCCAGCCAT	64.29259259	4511	1014	1041	27	GAAGTTCCCCTACTGCTGCCTGGAGTTG	64.31428571	24	11	46	57	11
2343	3872	3898	26	GCTGGTAATAGTCTGAAGTGAAGTAAC	56.7	4832	3905	3932	27	ATACAACACAGTCTTTTACTCCAGATTC	55.52857143	24	28	29	57	7
2343	3872	3898	26	GCTGGTAATAGTCTGAAGTGAAGTAAC	56.7	4838	3911	3938	27	CACAGTCTTTTACTCCAGATTCCCATTT	56.99285714	24	28	29	57	13
1963	917	943	26	GCCTTTACCAGACATTTTGCTCTCAAG	58.21851852	4474	944	971	27	CTGGTTCAATCTGTCAAGCAGCAGCAAA	59.92142857	24	40	18	58	1
1990	969	995	26	AAAGCAAGAGCAGCATCACCGCCATTG	61.25555556	4510	1013	1040	27	AGAAGTTCCCCTACTGCTGCCTGGAGTT	62.85	24	17	41	58	18
2343	3872	3898	26	GCTGGTAATAGTCTGAAGTGAAGTAAC	56.7	4835	3908	3935	27	CAACACAGTCTTTTACTCCAGATTCCCA	58.45714286	24	28	30	58	10
2343	3872	3898	26	GCTGGTAATAGTCTGAAGTGAAGTAAC	56.7	4836	3909	3936	27	AACACAGTCTTTTACTCCAGATTCCCAT	56.99285714	24	28	30	58	11
2343	3872	3898	26	GCTGGTAATAGTCTGAAGTGAAGTAAC	56.7	4837	3910	3937	27	ACACAGTCTTTTACTCCAGATTCCCATT	56.99285714	24	28	30	58	12
3186	15125	15151	26	TACCATCCTGAGCAAAGAAGAAGTGTT	56.7	5624	15176	15203	27	TAAAGAAACCCTTAGACACAGCAAAGTC	56.99285714	24	41	17	58	25
3187	15126	15152	26	ACCATCCTGAGCAAAGAAGAAGTGTTT	56.7	5624	15176	15203	27	TAAAGAAACCCTTAGACACAGCAAAGTC	56.99285714	24	41	17	58	24
1963	917	943	26	GCCTTTACCAGACATTTTGCTCTCAAG	58.21851852	4498	968	995	27	CAAAGCAAGAGCAGCATCACCGCCATTG	62.85	24	40	19	59	25
1991	973	999	26	CAAGAGCAGCATCACCGCCATTGCCAG	64.29259259	4511	1014	1041	27	GAAGTTCCCCTACTGCTGCCTGGAGTTG	64.31428571	24	13	46	59	15
1994	976	1002	26	GAGCAGCATCACCGCCATTGCCAGCCA	65.81111111	4511	1014	1041	27	GAAGTTCCCCTACTGCTGCCTGGAGTTG	64.31428571	24	13	46	59	12
2014	1070	1096	26	TGAGGAACGAGAAGAGGCTTGACTGCC	62.77407407	4535	1114	1141	27	CGTAGAAGCCTTTTGGCAATGTTGTTCC	59.92142857	24	15	44	59	18
2938	10707	10733	26	ATTCCAAAATAGGCATACACCATCTGT	55.18148148	5408	10738	10765	27	TTGTCAGAATGTGTGGCATAAGAATAGA	55.52857143	24	22	37	59	5
3553	19877	19903	26	TTGTGGTGGTTGGTAAAGAACATCAGA	56.7	5991	19912	19939	27	TACTGAAGTCATTGAGAGCCTTTGCGAG	59.92142857	24	32	27	59	9
3791	23432	23458	26	GGTAGTTTTCACATTACACTCAAGAAC	55.18148148	6225	23478	23505	27	TTTTCCACTACTTCTTCAGAGACTGGTT	56.99285714	24	20	39	59	20
4111	27707	27733	26	GTCTCTAAGAAACTCTACACCTTCCTT	56.7	6527	27736	27763	27	ACTTCTCTTCAAGCCAATCAAGGACGGG	61.38571429	24	25	34	59	3
1989	968	994	26	CAAAGCAAGAGCAGCATCACCGCCATT	61.25555556	4510	1013	1040	27	AGAAGTTCCCCTACTGCTGCCTGGAGTT	62.85	24	19	41	60	19
2014	1070	1096	26	TGAGGAACGAGAAGAGGCTTGACTGCC	62.77407407	4536	1115	1142	27	GTAGAAGCCTTTTGGCAATGTTGTTCCT	58.45714286	24	15	45	60	19
2939	10708	10734	26	TTCCAAAATAGGCATACACCATCTGTG	56.7	5408	10738	10765	27	TTGTCAGAATGTGTGGCATAAGAATAGA	55.52857143	24	23	37	60	4
3550	19874	19900	26	GGTTTGTGGTGGTTGGTAAAGAACATC	58.21851852	5992	19913	19940	27	ACTGAAGTCATTGAGAGCCTTTGCGAGA	59.92142857	24	33	27	60	13
1983	962	988	26	CAGCAGCAAAGCAAGAGCAGCATCACC	62.77407407	4507	1010	1037	27	AGGAGAAGTTCCCCTACTGCTGCCTGGA	64.31428571	24	40	21	61	22
2343	3872	3898	26	GCTGGTAATAGTCTGAAGTGAAGTAAC	56.7	4834	3907	3934	27	ACAACACAGTCTTTTACTCCAGATTCCC	58.45714286	24	28	33	61	9
2344	3873	3899	26	CTGGTAATAGTCTGAAGTGAAGTAACT	55.18148148	4832	3905	3932	27	ATACAACACAGTCTTTTACTCCAGATTC	55.52857143	24	32	29	61	6
2344	3873	3899	26	CTGGTAATAGTCTGAAGTGAAGTAACT	55.18148148	4838	3911	3938	27	CACAGTCTTTTACTCCAGATTCCCATTT	56.99285714	24	32	29	61	12
2520	5054	5080	26	AACAAAGACACCTTCACGAGGAAAGTG	58.21851852	5009	5105	5132	27	AGGAGCAGTTGTGAAGTTCTTTTCTTGT	56.99285714	24	7	54	61	25
2015	1071	1097	26	GAGGAACGAGAAGAGGCTTGACTGCCG	64.29259259	4537	1116	1143	27	TAGAAGCCTTTTGGCAATGTTGTTCCTT	56.99285714	24	14	48	62	19
2344	3873	3899	26	CTGGTAATAGTCTGAAGTGAAGTAACT	55.18148148	4836	3909	3936	27	AACACAGTCTTTTACTCCAGATTCCCAT	56.99285714	24	32	30	62	10
2344	3873	3899	26	CTGGTAATAGTCTGAAGTGAAGTAACT	55.18148148	4837	3910	3937	27	ACACAGTCTTTTACTCCAGATTCCCATT	56.99285714	24	32	30	62	11
2662	6620	6646	26	ATCAGTAGTGTCAGCAATGTCTCTGCC	59.73703704	5136	6660	6687	27	GGCAGAAACTTTTTGTTAGACTCAGTAA	55.52857143	24	17	45	62	14
2822	9164	9190	26	GAAGGTCACACTTTTCTAATAGCATTC	55.18148148	5290	9194	9221	27	GCATTTTGTAAAGATTAGGCATAGCAAC	55.52857143	24	33	29	62	4
3187	15126	15152	26	ACCATCCTGAGCAAAGAAGAAGTGTTT	56.7	5625	15177	15204	27	AAAGAAACCCTTAGACACAGCAAAGTCA	56.99285714	24	41	21	62	25
3791	23432	23458	26	GGTAGTTTTCACATTACACTCAAGAAC	55.18148148	6228	23481	23508	27	TCCACTACTTCTTCAGAGACTGGTTTTA	56.99285714	24	20	42	62	23
3791	23432	23458	26	GGTAGTTTTCACATTACACTCAAGAAC	55.18148148	6230	23483	23510	27	CACTACTTCTTCAGAGACTGGTTTTAGA	56.99285714	24	20	42	62	25
3792	23433	23459	26	GTAGTTTTCACATTACACTCAAGAACG	55.18148148	6224	23477	23504	27	ATTTTCCACTACTTCTTCAGAGACTGGT	56.99285714	24	19	43	62	18
1990	969	995	26	AAAGCAAGAGCAGCATCACCGCCATTG	61.25555556	4511	1014	1041	27	GAAGTTCCCCTACTGCTGCCTGGAGTTG	64.31428571	24	17	46	63	19
2014	1070	1096	26	TGAGGAACGAGAAGAGGCTTGACTGCC	62.77407407	4537	1116	1143	27	TAGAAGCCTTTTGGCAATGTTGTTCCTT	56.99285714	24	15	48	63	20
2910	10231	10257	26	TGTCCATCAAAGTGTCCCTTATTTACA	55.18148148	5385	10281	10308	27	ACTCTGAAGTCTTGTAAAAGTGTTCCAG	56.99285714	24	17	46	63	24
3552	19876	19902	26	TTTGTGGTGGTTGGTAAAGAACATCAG	56.7	5991	19912	19939	27	TACTGAAGTCATTGAGAGCCTTTGCGAG	59.92142857	24	36	27	63	10
3746	22181	22207	26	CTGGTCAGTAGGATTTATTGGTCTTTT	55.18148148	6173	22224	22251	27	TCTCTCGCAACTTCATCACTAATAAATG	55.52857143	24	39	24	63	17
1963	917	943	26	GCCTTTACCAGACATTTTGCTCTCAAG	58.21851852	4475	945	972	27	TGGTTCAATCTGTCAAGCAGCAGCAAAG	59.92142857	24	40	24	64	2
1992	974	1000	26	AAGAGCAGCATCACCGCCATTGCCAGC	64.29259259	4513	1016	1043	27	AGTTCCCCTACTGCTGCCTGGAGTTGAA	62.85	24	13	51	64	16
1993	975	1001	26	AGAGCAGCATCACCGCCATTGCCAGCC	65.81111111	4513	1016	1043	27	AGTTCCCCTACTGCTGCCTGGAGTTGAA	62.85	24	13	51	64	15
2344	3873	3899	26	CTGGTAATAGTCTGAAGTGAAGTAACT	55.18148148	4833	3906	3933	27	TACAACACAGTCTTTTACTCCAGATTCC	56.99285714	24	32	32	64	7
2345	3874	3900	26	TGGTAATAGTCTGAAGTGAAGTAACTG	55.18148148	4838	3911	3938	27	CACAGTCTTTTACTCCAGATTCCCATTT	56.99285714	24	35	29	64	11
2346	3875	3901	26	GGTAATAGTCTGAAGTGAAGTAACTGT	55.18148148	4838	3911	3938	27	CACAGTCTTTTACTCCAGATTCCCATTT	56.99285714	24	35	29	64	10
2423	4272	4298	26	AACAAAGTGAACACCCTTGGAGAGTGC	59.73703704	4911	4299	4326	27	TAGTTGCCATCTCTTTTTGAGGGTTATG	56.99285714	24	24	40	64	1
2820	9112	9138	26	GCGACATTCATCATTATGCCTTTAGGT	56.7	5286	9163	9190	27	TGAAGGTCACACTTTTCTAATAGCATTC	55.52857143	24	30	34	64	25
3092	13813	13839	26	TACAAATGAAAGACATCAGCATACTCC	55.18148148	5538	13840	13867	27	TGATTAGGATGTTTAGTAAGTGGGTAAG	55.52857143	24	47	17	64	1
3790	23431	23457	26	CGGTAGTTTTCACATTACACTCAAGAA	55.18148148	6224	23477	23504	27	ATTTTCCACTACTTCTTCAGAGACTGGT	56.99285714	24	21	43	64	20
3790	23431	23457	26	CGGTAGTTTTCACATTACACTCAAGAA	55.18148148	6229	23482	23509	27	CCACTACTTCTTCAGAGACTGGTTTTAG	58.45714286	24	21	43	64	25
1963	917	943	26	GCCTTTACCAGACATTTTGCTCTCAAG	58.21851852	4495	965	992	27	CAGCAAAGCAAGAGCAGCATCACCGCCA	64.31428571	24	40	25	65	22
1983	962	988	26	CAGCAGCAAAGCAAGAGCAGCATCACC	62.77407407	4508	1011	1038	27	GGAGAAGTTCCCCTACTGCTGCCTGGAG	65.77857143	24	40	25	65	23
1989	968	994	26	CAAAGCAAGAGCAGCATCACCGCCATT	61.25555556	4511	1014	1041	27	GAAGTTCCCCTACTGCTGCCTGGAGTTG	64.31428571	24	19	46	65	20
2013	1069	1095	26	ATGAGGAACGAGAAGAGGCTTGACTGC	61.25555556	4537	1116	1143	27	TAGAAGCCTTTTGGCAATGTTGTTCCTT	56.99285714	24	17	48	65	21
2345	3874	3900	26	TGGTAATAGTCTGAAGTGAAGTAACTG	55.18148148	4836	3909	3936	27	AACACAGTCTTTTACTCCAGATTCCCAT	56.99285714	24	35	30	65	9
2345	3874	3900	26	TGGTAATAGTCTGAAGTGAAGTAACTG	55.18148148	4837	3910	3937	27	ACACAGTCTTTTACTCCAGATTCCCATT	56.99285714	24	35	30	65	10
2346	3875	3901	26	GGTAATAGTCTGAAGTGAAGTAACTGT	55.18148148	4835	3908	3935	27	CAACACAGTCTTTTACTCCAGATTCCCA	58.45714286	24	35	30	65	7
2346	3875	3901	26	GGTAATAGTCTGAAGTGAAGTAACTGT	55.18148148	4837	3910	3937	27	ACACAGTCTTTTACTCCAGATTCCCATT	56.99285714	24	35	30	65	9
2347	3876	3902	26	GTAATAGTCTGAAGTGAAGTAACTGTG	55.18148148	4838	3911	3938	27	CACAGTCTTTTACTCCAGATTCCCATTT	56.99285714	24	36	29	65	9
2423	4272	4298	26	AACAAAGTGAACACCCTTGGAGAGTGC	59.73703704	4912	4300	4327	27	AGTTGCCATCTCTTTTTGAGGGTTATGA	56.99285714	24	24	41	65	2
2662	6620	6646	26	ATCAGTAGTGTCAGCAATGTCTCTGCC	59.73703704	5135	6659	6686	27	AGGCAGAAACTTTTTGTTAGACTCAGTA	55.52857143	24	17	48	65	13
2664	6622	6648	26	CAGTAGTGTCAGCAATGTCTCTGCCAA	59.73703704	5136	6660	6687	27	GGCAGAAACTTTTTGTTAGACTCAGTAA	55.52857143	24	20	45	65	12
1994	976	1002	26	GAGCAGCATCACCGCCATTGCCAGCCA	65.81111111	4514	1017	1044	27	GTTCCCCTACTGCTGCCTGGAGTTGAAT	62.85	24	13	53	66	15
2347	3876	3902	26	GTAATAGTCTGAAGTGAAGTAACTGTG	55.18148148	4835	3908	3935	27	CAACACAGTCTTTTACTCCAGATTCCCA	58.45714286	24	36	30	66	6
2347	3876	3902	26	GTAATAGTCTGAAGTGAAGTAACTGTG	55.18148148	4836	3909	3936	27	AACACAGTCTTTTACTCCAGATTCCCAT	56.99285714	24	36	30	66	7
2347	3876	3902	26	GTAATAGTCTGAAGTGAAGTAACTGTG	55.18148148	4837	3910	3937	27	ACACAGTCTTTTACTCCAGATTCCCATT	56.99285714	24	36	30	66	8
2348	3882	3908	26	GTCTGAAGTGAAGTAACTGTGTAATAC	55.18148148	4839	3912	3939	27	ACAGTCTTTTACTCCAGATTCCCATTTT	55.52857143	24	33	33	66	4
2663	6621	6647	26	TCAGTAGTGTCAGCAATGTCTCTGCCA	59.73703704	5136	6660	6687	27	GGCAGAAACTTTTTGTTAGACTCAGTAA	55.52857143	24	21	45	66	13
3554	19878	19904	26	TGTGGTGGTTGGTAAAGAACATCAGAA	56.7	5990	19911	19938	27	TTACTGAAGTCATTGAGAGCCTTTGCGA	58.45714286	24	28	38	66	7
1983	962	988	26	CAGCAGCAAAGCAAGAGCAGCATCACC	62.77407407	4509	1012	1039	27	GAGAAGTTCCCCTACTGCTGCCTGGAGT	64.31428571	24	40	27	67	24
2343	3872	3898	26	GCTGGTAATAGTCTGAAGTGAAGTAAC	56.7	4840	3913	3940	27	CAGTCTTTTACTCCAGATTCCCATTTTT	55.52857143	24	28	39	67	15
2345	3874	3900	26	TGGTAATAGTCTGAAGTGAAGTAACTG	55.18148148	4833	3906	3933	27	TACAACACAGTCTTTTACTCCAGATTCC	56.99285714	24	35	32	67	6
2941	10710	10736	26	CCAAAATAGGCATACACCATCTGTGAA	56.7	5409	10739	10766	27	TGTCAGAATGTGTGGCATAAGAATAGAA	55.52857143	24	18	49	67	3
2942	10711	10737	26	CAAAATAGGCATACACCATCTGTGAAT	55.18148148	5409	10739	10766	27	TGTCAGAATGTGTGGCATAAGAATAGAA	55.52857143	24	18	49	67	2
3189	15128	15154	26	CATCCTGAGCAAAGAAGAAGTGTTTTA	55.18148148	5625	15177	15204	27	AAAGAAACCCTTAGACACAGCAAAGTCA	56.99285714	24	46	21	67	23
1990	969	995	26	AAAGCAAGAGCAGCATCACCGCCATTG	61.25555556	4512	1015	1042	27	AAGTTCCCCTACTGCTGCCTGGAGTTGA	62.85	24	17	51	68	20
1990	969	995	26	AAAGCAAGAGCAGCATCACCGCCATTG	61.25555556	4513	1016	1043	27	AGTTCCCCTACTGCTGCCTGGAGTTGAA	62.85	24	17	51	68	21
2346	3875	3901	26	GGTAATAGTCTGAAGTGAAGTAACTGT	55.18148148	4834	3907	3934	27	ACAACACAGTCTTTTACTCCAGATTCCC	58.45714286	24	35	33	68	6
2346	3875	3901	26	GGTAATAGTCTGAAGTGAAGTAACTGT	55.18148148	4839	3912	3939	27	ACAGTCTTTTACTCCAGATTCCCATTTT	55.52857143	24	35	33	68	11
2664	6622	6648	26	CAGTAGTGTCAGCAATGTCTCTGCCAA	59.73703704	5135	6659	6686	27	AGGCAGAAACTTTTTGTTAGACTCAGTA	55.52857143	24	20	48	68	11
2940	10709	10735	26	TCCAAAATAGGCATACACCATCTGTGA	56.7	5410	10740	10767	27	GTCAGAATGTGTGGCATAAGAATAGAAT	55.52857143	24	18	50	68	5
3188	15127	15153	26	CCATCCTGAGCAAAGAAGAAGTGTTTT	56.7	5625	15177	15204	27	AAAGAAACCCTTAGACACAGCAAAGTCA	56.99285714	24	47	21	68	24
3189	15128	15154	26	CATCCTGAGCAAAGAAGAAGTGTTTTA	55.18148148	5626	15178	15205	27	AAGAAACCCTTAGACACAGCAAAGTCAT	56.99285714	24	46	22	68	24
3549	19873	19899	26	AGGTTTGTGGTGGTTGGTAAAGAACAT	56.7	5979	19900	19927	27	CAGAACCTGAGTTACTGAAGTCATTGAG	58.45714286	24	34	34	68	1
3947	26636	26662	26	AGTAGTTGTCTGATTGTCCTCACTGCC	59.73703704	6377	26686	26713	27	GACTATCATCATCTAACCAATCTTCTTC	55.52857143	24	51	17	68	24
2347	3876	3902	26	GTAATAGTCTGAAGTGAAGTAACTGTG	55.18148148	4834	3907	3934	27	ACAACACAGTCTTTTACTCCAGATTCCC	58.45714286	24	36	33	69	5
2347	3876	3902	26	GTAATAGTCTGAAGTGAAGTAACTGTG	55.18148148	4839	3912	3939	27	ACAGTCTTTTACTCCAGATTCCCATTTT	55.52857143	24	36	33	69	10
2663	6621	6647	26	TCAGTAGTGTCAGCAATGTCTCTGCCA	59.73703704	5135	6659	6686	27	AGGCAGAAACTTTTTGTTAGACTCAGTA	55.52857143	24	21	48	69	12
2871	9934	9960	26	GCACAAATCGTTTCAGTTGGTTTCTTG	56.7	5353	9967	9994	27	TCAGTCATAGAACAAACACCAATAGTAG	55.52857143	24	34	35	69	7
3188	15127	15153	26	CCATCCTGAGCAAAGAAGAAGTGTTTT	56.7	5626	15178	15205	27	AAGAAACCCTTAGACACAGCAAAGTCAT	56.99285714	24	47	22	69	25
3554	19878	19904	26	TGTGGTGGTTGGTAAAGAACATCAGAA	56.7	5988	19909	19936	27	AGTTACTGAAGTCATTGAGAGCCTTTGC	58.45714286	24	28	41	69	5
3945	26634	26660	26	ATAGTAGTTGTCTGATTGTCCTCACTG	56.7	6374	26676	26703	27	ACAGTTTGTTGACTATCATCATCTAACC	55.52857143	24	45	24	69	16
1964	918	944	26	CCTTTACCAGACATTTTGCTCTCAAGC	58.21851852	4493	963	990	27	AGCAGCAAAGCAAGAGCAGCATCACCGC	64.31428571	24	37	33	70	19
1982	961	987	26	GCAGCAGCAAAGCAAGAGCAGCATCAC	62.77407407	4509	1012	1039	27	GAGAAGTTCCCCTACTGCTGCCTGGAGT	64.31428571	24	43	27	70	25
1989	968	994	26	CAAAGCAAGAGCAGCATCACCGCCATT	61.25555556	4512	1015	1042	27	AAGTTCCCCTACTGCTGCCTGGAGTTGA	62.85	24	19	51	70	21
1989	968	994	26	CAAAGCAAGAGCAGCATCACCGCCATT	61.25555556	4513	1016	1043	27	AGTTCCCCTACTGCTGCCTGGAGTTGAA	62.85	24	19	51	70	22
1987	966	992	26	AGCAAAGCAAGAGCAGCATCACCGCCA	62.77407407	4514	1017	1044	27	GTTCCCCTACTGCTGCCTGGAGTTGAAT	62.85	24	18	53	71	25
2344	3873	3899	26	CTGGTAATAGTCTGAAGTGAAGTAACT	55.18148148	4840	3913	3940	27	CAGTCTTTTACTCCAGATTCCCATTTTT	55.52857143	24	32	39	71	14
2421	4270	4296	26	CAAACAAAGTGAACACCCTTGGAGAGT	58.21851852	4912	4300	4327	27	AGTTGCCATCTCTTTTTGAGGGTTATGA	56.99285714	24	30	41	71	4
2422	4271	4297	26	AAACAAAGTGAACACCCTTGGAGAGTG	58.21851852	4912	4300	4327	27	AGTTGCCATCTCTTTTTGAGGGTTATGA	56.99285714	24	30	41	71	3
2665	6623	6649	26	AGTAGTGTCAGCAATGTCTCTGCCAAA	58.21851852	5135	6659	6686	27	AGGCAGAAACTTTTTGTTAGACTCAGTA	55.52857143	24	23	48	71	10
2666	6624	6650	26	GTAGTGTCAGCAATGTCTCTGCCAAAT	58.21851852	5136	6660	6687	27	GGCAGAAACTTTTTGTTAGACTCAGTAA	55.52857143	24	26	45	71	10
3948	26637	26663	26	GTAGTTGTCTGATTGTCCTCACTGCCG	61.25555556	6376	26683	26710	27	GTTGACTATCATCATCTAACCAATCTTC	55.52857143	24	51	20	71	20
4211	28397	28423	26	AACATAAGAGAACACACAGCCTCCAAA	56.7	6628	28437	28464	27	CCACCCTTACGAAGAATGGTTTTCAAGC	59.92142857	24	51	20	71	14
2420	4269	4295	26	GCAAACAAAGTGAACACCCTTGGAGAG	59.73703704	4913	4301	4328	27	GTTGCCATCTCTTTTTGAGGGTTATGAT	56.99285714	24	31	41	72	6
3189	15128	15154	26	CATCCTGAGCAAAGAAGAAGTGTTTTA	55.18148148	5627	15179	15206	27	AGAAACCCTTAGACACAGCAAAGTCATA	56.99285714	24	46	26	72	25
3367	18038	18064	26	GCACTTTACATCTGACATTTTAGACTG	55.18148148	5790	18065	18092	27	TACAGTGGCTACTTTGATACAAGGTTTG	56.99285714	24	55	17	72	1
1964	918	944	26	CCTTTACCAGACATTTTGCTCTCAAGC	58.21851852	4477	947	974	27	GTTCAATCTGTCAAGCAGCAGCAAAGCA	59.92142857	24	37	36	73	3
3949	26638	26664	26	TAGTTGTCTGATTGTCCTCACTGCCGT	59.73703704	6374	26676	26703	27	ACAGTTTGTTGACTATCATCATCTAACC	55.52857143	24	49	24	73	12
4213	28399	28425	26	CATAAGAGAACACACAGCCTCCAAAGG	59.73703704	6628	28437	28464	27	CCACCCTTACGAAGAATGGTTTTCAAGC	59.92142857	24	53	20	73	12
2666	6624	6650	26	GTAGTGTCAGCAATGTCTCTGCCAAAT	58.21851852	5135	6659	6686	27	AGGCAGAAACTTTTTGTTAGACTCAGTA	55.52857143	24	26	48	74	9
3550	19874	19900	26	GGTTTGTGGTGGTTGGTAAAGAACATC	58.21851852	5988	19909	19936	27	AGTTACTGAAGTCATTGAGAGCCTTTGC	58.45714286	24	33	41	74	9
3952	26641	26667	26	TTGTCTGATTGTCCTCACTGCCGTCTT	59.73703704	6374	26676	26703	27	ACAGTTTGTTGACTATCATCATCTAACC	55.52857143	24	50	24	74	9
4080	27146	27172	26	TATCACAGTGTCATCACCAAAAGTAAC	55.18148148	6497	27190	27217	27	CTTTGAGTGTGAAGGTATTGTTTGTTAC	55.52857143	24	38	36	74	18
2347	3876	3902	26	GTAATAGTCTGAAGTGAAGTAACTGTG	55.18148148	4840	3913	3940	27	CAGTCTTTTACTCCAGATTCCCATTTTT	55.52857143	24	36	39	75	11
2662	6620	6646	26	ATCAGTAGTGTCAGCAATGTCTCTGCC	59.73703704	5134	6658	6685	27	AAGGCAGAAACTTTTTGTTAGACTCAGT	55.52857143	24	17	58	75	12
2873	9936	9962	26	ACAAATCGTTTCAGTTGGTTTCTTGGC	56.7	5353	9967	9994	27	TCAGTCATAGAACAAACACCAATAGTAG	55.52857143	24	40	35	75	5
2874	9937	9963	26	CAAATCGTTTCAGTTGGTTTCTTGGCT	56.7	5354	9968	9995	27	CAGTCATAGAACAAACACCAATAGTAGA	55.52857143	24	44	31	75	5
3551	19875	19901	26	GTTTGTGGTGGTTGGTAAAGAACATCA	56.7	5989	19910	19937	27	GTTACTGAAGTCATTGAGAGCCTTTGCG	59.92142857	24	35	40	75	9
3948	26637	26663	26	GTAGTTGTCTGATTGTCCTCACTGCCG	61.25555556	6374	26676	26703	27	ACAGTTTGTTGACTATCATCATCTAACC	55.52857143	24	51	24	75	13
4213	28399	28425	26	CATAAGAGAACACACAGCCTCCAAAGG	59.73703704	6629	28438	28465	27	CACCCTTACGAAGAATGGTTTTCAAGCC	59.92142857	24	53	22	75	13
1963	917	943	26	GCCTTTACCAGACATTTTGCTCTCAAG	58.21851852	4477	947	974	27	GTTCAATCTGTCAAGCAGCAGCAAAGCA	59.92142857	24	40	36	76	4
2873	9936	9962	26	ACAAATCGTTTCAGTTGGTTTCTTGGC	56.7	5351	9965	9992	27	TGTCAGTCATAGAACAAACACCAATAGT	55.52857143	24	40	36	76	3
2875	9938	9964	26	AAATCGTTTCAGTTGGTTTCTTGGCTA	55.18148148	5354	9968	9995	27	CAGTCATAGAACAAACACCAATAGTAGA	55.52857143	24	45	31	76	4
3950	26639	26665	26	AGTTGTCTGATTGTCCTCACTGCCGTC	61.25555556	6374	26676	26703	27	ACAGTTTGTTGACTATCATCATCTAACC	55.52857143	24	52	24	76	11
1959	874	900	26	CAGCAGCAGATTTCTTAGTGACAGTTT	56.7	4473	917	944	27	GCCTTTACCAGACATTTTGCTCTCAAGC	59.92142857	24	37	40	77	17
1985	964	990	26	GCAGCAAAGCAAGAGCAGCATCACCGC	64.29259259	4512	1015	1042	27	AAGTTCCCCTACTGCTGCCTGGAGTTGA	62.85	24	26	51	77	25
2344	3873	3899	26	CTGGTAATAGTCTGAAGTGAAGTAACT	55.18148148	4841	3914	3941	27	AGTCTTTTACTCCAGATTCCCATTTTTC	55.52857143	24	32	45	77	15
3550	19874	19900	26	GGTTTGTGGTGGTTGGTAAAGAACATC	58.21851852	5980	19901	19928	27	AGAACCTGAGTTACTGAAGTCATTGAGA	56.99285714	24	33	44	77	1
2343	3872	3898	26	GCTGGTAATAGTCTGAAGTGAAGTAAC	56.7	4842	3915	3942	27	GTCTTTTACTCCAGATTCCCATTTTTCA	55.52857143	24	28	50	78	17
2664	6622	6648	26	CAGTAGTGTCAGCAATGTCTCTGCCAA	59.73703704	5134	6658	6685	27	AAGGCAGAAACTTTTTGTTAGACTCAGT	55.52857143	24	20	58	78	10
3964	26692	26718	26	CATCATCTAACCAATCTTCTTCTTGCT	55.18148148	6399	26729	26756	27	TTGAAGAGCAGCAGAAGTGGCACCAAAT	59.92142857	24	13	65	78	11
4213	28399	28425	26	CATAAGAGAACACACAGCCTCCAAAGG	59.73703704	6630	28439	28466	27	ACCCTTACGAAGAATGGTTTTCAAGCCA	58.45714286	24	53	25	78	14
1958	873	899	26	TCAGCAGCAGATTTCTTAGTGACAGTT	56.7	4473	917	944	27	GCCTTTACCAGACATTTTGCTCTCAAGC	59.92142857	24	39	40	79	18
2663	6621	6647	26	TCAGTAGTGTCAGCAATGTCTCTGCCA	59.73703704	5134	6658	6685	27	AAGGCAGAAACTTTTTGTTAGACTCAGT	55.52857143	24	21	58	79	11
3948	26637	26663	26	GTAGTTGTCTGATTGTCCTCACTGCCG	61.25555556	6375	26677	26704	27	CAGTTTGTTGACTATCATCATCTAACCA	55.52857143	24	51	28	79	14
1963	917	943	26	GCCTTTACCAGACATTTTGCTCTCAAG	58.21851852	4492	962	989	27	CAGCAGCAAAGCAAGAGCAGCATCACCG	64.31428571	24	40	40	80	19
3950	26639	26665	26	AGTTGTCTGATTGTCCTCACTGCCGTC	61.25555556	6375	26677	26704	27	CAGTTTGTTGACTATCATCATCTAACCA	55.52857143	24	52	28	80	12
3951	26640	26666	26	GTTGTCTGATTGTCCTCACTGCCGTCT	61.25555556	6375	26677	26704	27	CAGTTTGTTGACTATCATCATCTAACCA	55.52857143	24	52	28	80	11
1953	868	894	26	AAGCCTCAGCAGCAGATTTCTTAGTGA	58.21851852	4473	917	944	27	GCCTTTACCAGACATTTTGCTCTCAAGC	59.92142857	24	41	40	81	23
1983	962	988	26	CAGCAGCAAAGCAAGAGCAGCATCACC	62.77407407	4510	1013	1040	27	AGAAGTTCCCCTACTGCTGCCTGGAGTT	62.85	24	40	41	81	25
2310	3070	3096	26	CGCAAACAGTCTGAAAGAAGCAATGAA	56.7	4811	3110	3137	27	ATCAAGCCTACAAGACAAGCCATTGCGA	59.92142857	24	70	11	81	14
2310	3070	3096	26	CGCAAACAGTCTGAAAGAAGCAATGAA	56.7	4812	3111	3138	27	TCAAGCCTACAAGACAAGCCATTGCGAT	59.92142857	24	70	11	81	15
2875	9938	9964	26	AAATCGTTTCAGTTGGTTTCTTGGCTA	55.18148148	5352	9966	9993	27	GTCAGTCATAGAACAAACACCAATAGTA	55.52857143	24	45	36	81	2
2310	3070	3096	26	CGCAAACAGTCTGAAAGAAGCAATGAA	56.7	4810	3109	3136	27	CATCAAGCCTACAAGACAAGCCATTGCG	61.38571429	24	70	12	82	13
3552	19876	19902	26	TTTGTGGTGGTTGGTAAAGAACATCAG	56.7	5986	19907	19934	27	TGAGTTACTGAAGTCATTGAGAGCCTTT	56.99285714	24	36	46	82	5
3946	26635	26661	26	TAGTAGTTGTCTGATTGTCCTCACTGC	58.21851852	6375	26677	26704	27	CAGTTTGTTGACTATCATCATCTAACCA	55.52857143	24	54	28	82	16
2348	3882	3908	26	GTCTGAAGTGAAGTAACTGTGTAATAC	55.18148148	4842	3915	3942	27	GTCTTTTACTCCAGATTCCCATTTTTCA	55.52857143	24	33	50	83	7
3551	19875	19901	26	GTTTGTGGTGGTTGGTAAAGAACATCA	56.7	5981	19902	19929	27	GAACCTGAGTTACTGAAGTCATTGAGAG	58.45714286	24	35	48	83	1
1964	918	944	26	CCTTTACCAGACATTTTGCTCTCAAGC	58.21851852	4479	949	976	27	TCAATCTGTCAAGCAGCAGCAAAGCAAG	59.92142857	24	37	47	84	5
2666	6624	6650	26	GTAGTGTCAGCAATGTCTCTGCCAAAT	58.21851852	5134	6658	6685	27	AAGGCAGAAACTTTTTGTTAGACTCAGT	55.52857143	24	26	58	84	8
2861	9895	9921	26	TGACCATCAACTCTACCATCAAAAAAG	55.18148148	5348	9946	9973	27	TCAGTTGGTTTCTTGGCTATGTCAGTCA	58.45714286	24	47	38	85	25
3552	19876	19902	26	TTTGTGGTGGTTGGTAAAGAACATCAG	56.7	5982	19903	19930	27	AACCTGAGTTACTGAAGTCATTGAGAGC	58.45714286	24	36	49	85	1
2863	9897	9923	26	ACCATCAACTCTACCATCAAAAAAGAC	55.18148148	5336	9934	9961	27	GCACAAATCGTTTCAGTTGGTTTCTTGG	58.45714286	24	51	35	86	11
1963	917	943	26	GCCTTTACCAGACATTTTGCTCTCAAG	58.21851852	4479	949	976	27	TCAATCTGTCAAGCAGCAGCAAAGCAAG	59.92142857	24	40	47	87	6
2862	9896	9922	26	GACCATCAACTCTACCATCAAAAAAGA	55.18148148	5336	9934	9961	27	GCACAAATCGTTTCAGTTGGTTTCTTGG	58.45714286	24	52	35	87	12
2311	3071	3097	26	GCAAACAGTCTGAAAGAAGCAATGAAG	56.7	4810	3109	3136	27	CATCAAGCCTACAAGACAAGCCATTGCG	61.38571429	24	77	12	89	12
2707	7238	7264	26	TAGGACAGAATAATCAGCAACACAGTT	55.18148148	5176	7267	7294	27	TGATTCTCTTCCTGTTCCAAGCATAAAC	56.99285714	24	26	63	89	3
2311	3071	3097	26	GCAAACAGTCTGAAAGAAGCAATGAAG	56.7	4809	3108	3135	27	ACATCAAGCCTACAAGACAAGCCATTGC	59.92142857	24	77	13	90	11
4000	26821	26847	26	CTTCTTCTTCACAATCACCTTCTTCTT	55.18148148	6429	26852	26879	27	CTCATCTGGAGGGTAGAAAGAACAATAC	58.45714286	24	35	55	90	5
2863	9897	9923	26	ACCATCAACTCTACCATCAAAAAAGAC	55.18148148	5337	9935	9962	27	CACAAATCGTTTCAGTTGGTTTCTTGGC	58.45714286	24	51	40	91	12
4000	26821	26847	26	CTTCTTCTTCACAATCACCTTCTTCTT	55.18148148	6430	26853	26880	27	TCATCTGGAGGGTAGAAAGAACAATACA	56.99285714	24	35	56	91	6
2343	3872	3898	26	GCTGGTAATAGTCTGAAGTGAAGTAAC	56.7	4843	3916	3943	27	TCTTTTACTCCAGATTCCCATTTTTCAG	55.52857143	24	28	64	92	18
2862	9896	9922	26	GACCATCAACTCTACCATCAAAAAAGA	55.18148148	5337	9935	9962	27	CACAAATCGTTTCAGTTGGTTTCTTGGC	58.45714286	24	52	40	92	13
2867	9902	9928	26	CAACTCTACCATCAAAAAAGACAGTGA	55.18148148	5336	9934	9961	27	GCACAAATCGTTTCAGTTGGTTTCTTGG	58.45714286	24	57	35	92	6
1964	918	944	26	CCTTTACCAGACATTTTGCTCTCAAGC	58.21851852	4490	960	987	27	AGCAGCAGCAAAGCAAGAGCAGCATCAC	62.85	24	37	56	93	16
2343	3872	3898	26	GCTGGTAATAGTCTGAAGTGAAGTAAC	56.7	4844	3917	3944	27	CTTTTACTCCAGATTCCCATTTTTCAGT	55.52857143	24	28	65	93	19
2864	9898	9924	26	CCATCAACTCTACCATCAAAAAAGACA	55.18148148	5336	9934	9961	27	GCACAAATCGTTTCAGTTGGTTTCTTGG	58.45714286	24	58	35	93	10
1964	918	944	26	CCTTTACCAGACATTTTGCTCTCAAGC	58.21851852	4481	951	978	27	AATCTGTCAAGCAGCAGCAAAGCAAGAG	59.92142857	24	37	57	94	7
2310	3070	3096	26	CGCAAACAGTCTGAAAGAAGCAATGAA	56.7	4801	3100	3127	27	GCTGAGCCACATCAAGCCTACAAGACAA	61.38571429	24	70	24	94	4
2861	9895	9921	26	TGACCATCAACTCTACCATCAAAAAAG	55.18148148	5339	9937	9964	27	CAAATCGTTTCAGTTGGTTTCTTGGCTA	56.99285714	24	47	47	94	16
2866	9901	9927	26	TCAACTCTACCATCAAAAAAGACAGTG	55.18148148	5337	9935	9962	27	CACAAATCGTTTCAGTTGGTTTCTTGGC	58.45714286	24	54	40	94	8
4000	26821	26847	26	CTTCTTCTTCACAATCACCTTCTTCTT	55.18148148	6432	26855	26882	27	ATCTGGAGGGTAGAAAGAACAATACATA	55.52857143	24	35	60	95	8
1963	917	943	26	GCCTTTACCAGACATTTTGCTCTCAAG	58.21851852	4481	951	978	27	AATCTGTCAAGCAGCAGCAAAGCAAGAG	59.92142857	24	40	57	97	8
2344	3873	3899	26	CTGGTAATAGTCTGAAGTGAAGTAACT	55.18148148	4844	3917	3944	27	CTTTTACTCCAGATTCCCATTTTTCAGT	55.52857143	24	32	65	97	18
2348	3882	3908	26	GTCTGAAGTGAAGTAACTGTGTAATAC	55.18148148	4843	3916	3943	27	TCTTTTACTCCAGATTCCCATTTTTCAG	55.52857143	24	33	64	97	8
2552	5195	5221	26	AAGATGATAGCCCTTTCCACAAAAATC	55.18148148	5035	5244	5271	27	ACACACTCTGACATTTTAGTAGCAGCAA	56.99285714	24	48	49	97	23
2754	8028	8054	26	ATCCAGCCTCTTATTATGTTAGACTTC	55.18148148	5224	8055	8082	27	TCAGTGGAAGCAAAATAAACACCATCAT	55.52857143	24	15	82	97	1
2867	9902	9928	26	CAACTCTACCATCAAAAAAGACAGTGA	55.18148148	5337	9935	9962	27	CACAAATCGTTTCAGTTGGTTTCTTGGC	58.45714286	24	57	40	97	7
4000	26821	26847	26	CTTCTTCTTCACAATCACCTTCTTCTT	55.18148148	6431	26854	26881	27	CATCTGGAGGGTAGAAAGAACAATACAT	56.99285714	24	35	62	97	7
2864	9898	9924	26	CCATCAACTCTACCATCAAAAAAGACA	55.18148148	5337	9935	9962	27	CACAAATCGTTTCAGTTGGTTTCTTGGC	58.45714286	24	58	40	98	11
2866	9901	9927	26	TCAACTCTACCATCAAAAAAGACAGTG	55.18148148	5338	9936	9963	27	ACAAATCGTTTCAGTTGGTTTCTTGGCT	56.99285714	24	54	44	98	9
3191	15177	15203	26	AAAGAAACCCTTAGACACAGCAAAGTC	56.7	5634	15227	15254	27	CGGGTTTGACAGTTTGAAAAGCAACATT	56.99285714	24	14	84	98	24
4001	26822	26848	26	TTCTTCTTCACAATCACCTTCTTCTTC	55.18148148	6429	26852	26879	27	CTCATCTGGAGGGTAGAAAGAACAATAC	58.45714286	24	43	55	98	4
3191	15177	15203	26	AAAGAAACCCTTAGACACAGCAAAGTC	56.7	5635	15228	15255	27	GGGTTTGACAGTTTGAAAAGCAACATTG	56.99285714	24	14	85	99	25
4001	26822	26848	26	TTCTTCTTCACAATCACCTTCTTCTTC	55.18148148	6430	26853	26880	27	TCATCTGGAGGGTAGAAAGAACAATACA	56.99285714	24	43	56	99	5
3190	15176	15202	26	TAAAGAAACCCTTAGACACAGCAAAGT	55.18148148	5634	15227	15254	27	CGGGTTTGACAGTTTGAAAAGCAACATT	56.99285714	24	16	84	100	25
2866	9901	9927	26	TCAACTCTACCATCAAAAAAGACAGTG	55.18148148	5339	9937	9964	27	CAAATCGTTTCAGTTGGTTTCTTGGCTA	56.99285714	24	54	47	101	10
2867	9902	9928	26	CAACTCTACCATCAAAAAAGACAGTGA	55.18148148	5338	9936	9963	27	ACAAATCGTTTCAGTTGGTTTCTTGGCT	56.99285714	24	57	44	101	8
2311	3071	3097	26	GCAAACAGTCTGAAAGAAGCAATGAAG	56.7	4802	3101	3128	27	CTGAGCCACATCAAGCCTACAAGACAAG	61.38571429	24	77	25	102	4
2379	4083	4109	26	GGCATCATAAAGTAATGGGTTTTTGGA	55.18148148	4877	4114	4141	27	CATTTCCAGCAAAGCCAAAGCCTCATTA	58.45714286	24	21	81	102	5
2861	9895	9921	26	TGACCATCAACTCTACCATCAAAAAAG	55.18148148	5343	9941	9968	27	TCGTTTCAGTTGGTTTCTTGGCTATGTC	58.45714286	24	47	55	102	20
2865	9899	9925	26	CATCAACTCTACCATCAAAAAAGACAG	55.18148148	5337	9935	9962	27	CACAAATCGTTTCAGTTGGTTTCTTGGC	58.45714286	24	62	40	102	10
1871	438	464	26	GCAGCAGGAAGAAGAGTCACAGTTTGC	61.25555556	4398	470	497	27	CTTCTGTCTCTGCGGTAAGGCTTGAGTT	61.38571429	24	99	4	103	6
1963	917	943	26	GCCTTTACCAGACATTTTGCTCTCAAG	58.21851852	4482	952	979	27	ATCTGTCAAGCAGCAGCAAAGCAAGAGC	61.38571429	24	40	63	103	9
4001	26822	26848	26	TTCTTCTTCACAATCACCTTCTTCTTC	55.18148148	6432	26855	26882	27	ATCTGGAGGGTAGAAAGAACAATACATA	55.52857143	24	43	60	103	7
2867	9902	9928	26	CAACTCTACCATCAAAAAAGACAGTGA	55.18148148	5339	9937	9964	27	CAAATCGTTTCAGTTGGTTTCTTGGCTA	56.99285714	24	57	47	104	9
4002	26823	26849	26	TCTTCTTCACAATCACCTTCTTCTTCA	55.18148148	6429	26852	26879	27	CTCATCTGGAGGGTAGAAAGAACAATAC	58.45714286	24	49	55	104	3
2754	8028	8054	26	ATCCAGCCTCTTATTATGTTAGACTTC	55.18148148	5225	8056	8083	27	CAGTGGAAGCAAAATAAACACCATCATT	55.52857143	24	15	90	105	2
4001	26822	26848	26	TTCTTCTTCACAATCACCTTCTTCTTC	55.18148148	6431	26854	26881	27	CATCTGGAGGGTAGAAAGAACAATACAT	56.99285714	24	43	62	105	6
4002	26823	26849	26	TCTTCTTCACAATCACCTTCTTCTTCA	55.18148148	6430	26853	26880	27	TCATCTGGAGGGTAGAAAGAACAATACA	56.99285714	24	49	56	105	4
2868	9903	9929	26	AACTCTACCATCAAAAAAGACAGTGAG	55.18148148	5341	9939	9966	27	AATCGTTTCAGTTGGTTTCTTGGCTATG	56.99285714	24	53	53	106	10
2866	9901	9927	26	TCAACTCTACCATCAAAAAAGACAGTG	55.18148148	5342	9940	9967	27	ATCGTTTCAGTTGGTTTCTTGGCTATGT	56.99285714	24	54	54	108	13
2868	9903	9929	26	AACTCTACCATCAAAAAAGACAGTGAG	55.18148148	5343	9941	9968	27	TCGTTTCAGTTGGTTTCTTGGCTATGTC	58.45714286	24	53	55	108	12
4002	26823	26849	26	TCTTCTTCACAATCACCTTCTTCTTCA	55.18148148	6432	26855	26882	27	ATCTGGAGGGTAGAAAGAACAATACATA	55.52857143	24	49	60	109	6
2861	9895	9921	26	TGACCATCAACTCTACCATCAAAAAAG	55.18148148	5344	9942	9969	27	CGTTTCAGTTGGTTTCTTGGCTATGTCA	58.45714286	24	47	63	110	21
2869	9905	9931	26	CTCTACCATCAAAAAAGACAGTGAGTG	56.7	5340	9938	9965	27	AAATCGTTTCAGTTGGTTTCTTGGCTAT	55.52857143	24	61	49	110	7
3986	26807	26833	26	TGATGGCTCAAACTCTTCTTCTTCACA	56.7	6429	26852	26879	27	CTCATCTGGAGGGTAGAAAGAACAATAC	58.45714286	24	55	55	110	19
3992	26813	26839	26	CTCAAACTCTTCTTCTTCACAATCACC	56.7	6429	26852	26879	27	CTCATCTGGAGGGTAGAAAGAACAATAC	58.45714286	24	55	55	110	13
3986	26807	26833	26	TGATGGCTCAAACTCTTCTTCTTCACA	56.7	6430	26853	26880	27	TCATCTGGAGGGTAGAAAGAACAATACA	56.99285714	24	55	56	111	20
2867	9902	9928	26	CAACTCTACCATCAAAAAAGACAGTGA	55.18148148	5343	9941	9968	27	TCGTTTCAGTTGGTTTCTTGGCTATGTC	58.45714286	24	57	55	112	13
2863	9897	9923	26	ACCATCAACTCTACCATCAAAAAAGAC	55.18148148	5344	9942	9969	27	CGTTTCAGTTGGTTTCTTGGCTATGTCA	58.45714286	24	51	63	114	19
2869	9905	9931	26	CTCTACCATCAAAAAAGACAGTGAGTG	56.7	5341	9939	9966	27	AATCGTTTCAGTTGGTTTCTTGGCTATG	56.99285714	24	61	53	114	8
3078	13644	13670	26	GCAAAGAACACAAGCCCCAACAGCCTG	62.77407407	5523	13690	13717	27	TACATAGCCTCATAAAACTCAGGTTCCC	58.45714286	24	22	92	114	20
3993	26814	26840	26	TCAAACTCTTCTTCTTCACAATCACCT	55.18148148	6429	26852	26879	27	CTCATCTGGAGGGTAGAAAGAACAATAC	58.45714286	24	59	55	114	12
3995	26816	26842	26	AAACTCTTCTTCTTCACAATCACCTTC	55.18148148	6429	26852	26879	27	CTCATCTGGAGGGTAGAAAGAACAATAC	58.45714286	24	59	55	114	10
2862	9896	9922	26	GACCATCAACTCTACCATCAAAAAAGA	55.18148148	5344	9942	9969	27	CGTTTCAGTTGGTTTCTTGGCTATGTCA	58.45714286	24	52	63	115	20
3986	26807	26833	26	TGATGGCTCAAACTCTTCTTCTTCACA	56.7	6432	26855	26882	27	ATCTGGAGGGTAGAAAGAACAATACATA	55.52857143	24	55	60	115	22
3990	26811	26837	26	GGCTCAAACTCTTCTTCTTCACAATCA	56.7	6430	26853	26880	27	TCATCTGGAGGGTAGAAAGAACAATACA	56.99285714	24	59	56	115	16
3993	26814	26840	26	TCAAACTCTTCTTCTTCACAATCACCT	55.18148148	6430	26853	26880	27	TCATCTGGAGGGTAGAAAGAACAATACA	56.99285714	24	59	56	115	13
2863	9897	9923	26	ACCATCAACTCTACCATCAAAAAAGAC	55.18148148	5345	9943	9970	27	GTTTCAGTTGGTTTCTTGGCTATGTCAG	58.45714286	24	51	65	116	20
3989	26810	26836	26	TGGCTCAAACTCTTCTTCTTCACAATC	56.7	6429	26852	26879	27	CTCATCTGGAGGGTAGAAAGAACAATAC	58.45714286	24	61	55	116	16
3991	26812	26838	26	GCTCAAACTCTTCTTCTTCACAATCAC	56.7	6432	26855	26882	27	ATCTGGAGGGTAGAAAGAACAATACATA	55.52857143	24	56	60	116	17
2913	10234	10260	26	CCATCAAAGTGTCCCTTATTTACAACA	55.18148148	5382	10268	10295	27	CCACATTTTCTAAACTCTGAAGTCTTGT	55.52857143	24	24	93	117	8
3988	26809	26835	26	ATGGCTCAAACTCTTCTTCTTCACAAT	55.18148148	6429	26852	26879	27	CTCATCTGGAGGGTAGAAAGAACAATAC	58.45714286	24	62	55	117	17
3989	26810	26836	26	TGGCTCAAACTCTTCTTCTTCACAATC	56.7	6430	26853	26880	27	TCATCTGGAGGGTAGAAAGAACAATACA	56.99285714	24	61	56	117	17
2866	9901	9927	26	TCAACTCTACCATCAAAAAAGACAGTG	55.18148148	5345	9943	9970	27	GTTTCAGTTGGTTTCTTGGCTATGTCAG	58.45714286	24	54	65	119	16
3347	17778	17804	26	TATGATGGAAGGGAACTAAACTCTGAG	56.7	5776	17813	17840	27	TTGTAAGGTTGCCCTGTTGTCCAGCATT	59.92142857	24	22	97	119	9
4005	26826	26852	26	TCTTCACAATCACCTTCTTCTTCATCC	56.7	6431	26854	26881	27	CATCTGGAGGGTAGAAAGAACAATACAT	56.99285714	24	57	62	119	2
3348	17779	17805	26	ATGATGGAAGGGAACTAAACTCTGAGG	58.21851852	5774	17811	17838	27	GCTTGTAAGGTTGCCCTGTTGTCCAGCA	62.85	24	23	97	120	6
3348	17779	17805	26	ATGATGGAAGGGAACTAAACTCTGAGG	58.21851852	5776	17813	17840	27	TTGTAAGGTTGCCCTGTTGTCCAGCATT	59.92142857	24	23	97	120	8
3994	26815	26841	26	CAAACTCTTCTTCTTCACAATCACCTT	55.18148148	6430	26853	26880	27	TCATCTGGAGGGTAGAAAGAACAATACA	56.99285714	24	64	56	120	12
2306	3027	3053	26	GAATGTTAGTTTCTGGATTGAATGACC	55.18148148	4798	3072	3099	27	CAAACAGTCTGAAAGAAGCAATGAAGTA	55.52857143	24	32	89	121	19
2376	4058	4084	26	TAGTATGCCAGCAAAGAAAATAGTTGG	55.18148148	4870	4089	4116	27	ATAAAGTAATGGGTTTTTGGAACGGCAT	55.52857143	24	88	33	121	5
2864	9898	9924	26	CCATCAACTCTACCATCAAAAAAGACA	55.18148148	5344	9942	9969	27	CGTTTCAGTTGGTTTCTTGGCTATGTCA	58.45714286	24	58	63	121	18
2867	9902	9928	26	CAACTCTACCATCAAAAAAGACAGTGA	55.18148148	5346	9944	9971	27	TTTCAGTTGGTTTCTTGGCTATGTCAGT	56.99285714	24	57	64	121	16
3347	17778	17804	26	TATGATGGAAGGGAACTAAACTCTGAG	56.7	5775	17812	17839	27	CTTGTAAGGTTGCCCTGTTGTCCAGCAT	61.38571429	24	22	99	121	8
3989	26810	26836	26	TGGCTCAAACTCTTCTTCTTCACAATC	56.7	6432	26855	26882	27	ATCTGGAGGGTAGAAAGAACAATACATA	55.52857143	24	61	60	121	19
3990	26811	26837	26	GGCTCAAACTCTTCTTCTTCACAATCA	56.7	6431	26854	26881	27	CATCTGGAGGGTAGAAAGAACAATACAT	56.99285714	24	59	62	121	17
2864	9898	9924	26	CCATCAACTCTACCATCAAAAAAGACA	55.18148148	5346	9944	9971	27	TTTCAGTTGGTTTCTTGGCTATGTCAGT	56.99285714	24	58	64	122	20
3348	17779	17805	26	ATGATGGAAGGGAACTAAACTCTGAGG	58.21851852	5775	17812	17839	27	CTTGTAAGGTTGCCCTGTTGTCCAGCAT	61.38571429	24	23	99	122	7
3988	26809	26835	26	ATGGCTCAAACTCTTCTTCTTCACAAT	55.18148148	6432	26855	26882	27	ATCTGGAGGGTAGAAAGAACAATACATA	55.52857143	24	62	60	122	20
2911	10232	10258	26	GTCCATCAAAGTGTCCCTTATTTACAA	55.18148148	5380	10266	10293	27	AGCCACATTTTCTAAACTCTGAAGTCTT	55.52857143	24	19	104	123	8
2912	10233	10259	26	TCCATCAAAGTGTCCCTTATTTACAAC	55.18148148	5380	10266	10293	27	AGCCACATTTTCTAAACTCTGAAGTCTT	55.52857143	24	19	104	123	7
2913	10234	10260	26	CCATCAAAGTGTCCCTTATTTACAACA	55.18148148	5381	10267	10294	27	GCCACATTTTCTAAACTCTGAAGTCTTG	56.99285714	24	24	99	123	7
3988	26809	26835	26	ATGGCTCAAACTCTTCTTCTTCACAAT	55.18148148	6431	26854	26881	27	CATCTGGAGGGTAGAAAGAACAATACAT	56.99285714	24	62	62	124	19
2865	9899	9925	26	CATCAACTCTACCATCAAAAAAGACAG	55.18148148	5344	9942	9969	27	CGTTTCAGTTGGTTTCTTGGCTATGTCA	58.45714286	24	62	63	125	17
3347	17778	17804	26	TATGATGGAAGGGAACTAAACTCTGAG	56.7	5777	17814	17841	27	TGTAAGGTTGCCCTGTTGTCCAGCATTT	59.92142857	24	22	104	126	10
2911	10232	10258	26	GTCCATCAAAGTGTCCCTTATTTACAA	55.18148148	5379	10265	10292	27	AAGCCACATTTTCTAAACTCTGAAGTCT	55.52857143	24	19	108	127	7
2912	10233	10259	26	TCCATCAAAGTGTCCCTTATTTACAAC	55.18148148	5379	10265	10292	27	AAGCCACATTTTCTAAACTCTGAAGTCT	55.52857143	24	19	108	127	6
3348	17779	17805	26	ATGATGGAAGGGAACTAAACTCTGAGG	58.21851852	5777	17814	17841	27	TGTAAGGTTGCCCTGTTGTCCAGCATTT	59.92142857	24	23	104	127	9
3969	26697	26723	26	TCTAACCAATCTTCTTCTTGCTCTTCT	55.18148148	6394	26724	26751	27	TCAGGTTGAAGAGCAGCAGAAGTGGCAC	62.85	24	68	59	127	1
3347	17778	17804	26	TATGATGGAAGGGAACTAAACTCTGAG	56.7	5778	17815	17842	27	GTAAGGTTGCCCTGTTGTCCAGCATTTC	61.38571429	24	22	106	128	11
3347	17778	17804	26	TATGATGGAAGGGAACTAAACTCTGAG	56.7	5779	17816	17843	27	TAAGGTTGCCCTGTTGTCCAGCATTTCT	59.92142857	24	22	106	128	12
3349	17780	17806	26	TGATGGAAGGGAACTAAACTCTGAGGC	59.73703704	5777	17814	17841	27	TGTAAGGTTGCCCTGTTGTCCAGCATTT	59.92142857	24	24	104	128	8
2870	9906	9932	26	TCTACCATCAAAAAAGACAGTGAGTGG	56.7	5344	9942	9969	27	CGTTTCAGTTGGTTTCTTGGCTATGTCA	58.45714286	24	66	63	129	10
2911	10232	10258	26	GTCCATCAAAGTGTCCCTTATTTACAA	55.18148148	5378	10264	10291	27	AAAGCCACATTTTCTAAACTCTGAAGTC	55.52857143	24	19	110	129	6
3348	17779	17805	26	ATGATGGAAGGGAACTAAACTCTGAGG	58.21851852	5778	17815	17842	27	GTAAGGTTGCCCTGTTGTCCAGCATTTC	61.38571429	24	23	106	129	10
3348	17779	17805	26	ATGATGGAAGGGAACTAAACTCTGAGG	58.21851852	5779	17816	17843	27	TAAGGTTGCCCTGTTGTCCAGCATTTCT	59.92142857	24	23	106	129	11
3349	17780	17806	26	TGATGGAAGGGAACTAAACTCTGAGGC	59.73703704	5778	17815	17842	27	GTAAGGTTGCCCTGTTGTCCAGCATTTC	61.38571429	24	24	106	130	9
3969	26697	26723	26	TCTAACCAATCTTCTTCTTGCTCTTCT	55.18148148	6398	26728	26755	27	GTTGAAGAGCAGCAGAAGTGGCACCAAA	61.38571429	24	68	63	131	5
3350	17781	17807	26	GATGGAAGGGAACTAAACTCTGAGGCT	59.73703704	5779	17816	17843	27	TAAGGTTGCCCTGTTGTCCAGCATTTCT	59.92142857	24	26	106	132	9
2538	5173	5199	26	GTGCTGACTGAGGGAAGGACATAAGAT	59.73703704	5031	5200	5227	27	GATAGCCCTTTCCACAAAAATCAACTCT	56.99285714	24	43	90	133	1
3347	17778	17804	26	TATGATGGAAGGGAACTAAACTCTGAG	56.7	5780	17817	17844	27	AAGGTTGCCCTGTTGTCCAGCATTTCTT	59.92142857	24	22	112	134	13
3348	17779	17805	26	ATGATGGAAGGGAACTAAACTCTGAGG	58.21851852	5780	17817	17844	27	AAGGTTGCCCTGTTGTCCAGCATTTCTT	59.92142857	24	23	112	135	12
2539	5174	5200	26	TGCTGACTGAGGGAAGGACATAAGATG	59.73703704	5032	5201	5228	27	ATAGCCCTTTCCACAAAAATCAACTCTT	55.52857143	24	43	93	136	1
3349	17780	17806	26	TGATGGAAGGGAACTAAACTCTGAGGC	59.73703704	5780	17817	17844	27	AAGGTTGCCCTGTTGTCCAGCATTTCTT	59.92142857	24	24	112	136	11
2459	4423	4449	26	CGAACAAAATCTGAAGGAGTAGCATCC	58.21851852	4944	4451	4478	27	TGATTTCACCTTGCTTCAAAGTTACAGT	55.52857143	24	35	105	140	2
2898	10172	10198	26	CACCATCAACTTTTGTGTAAACAGTGT	55.18148148	5364	10221	10248	27	TTCACCCTGTTGTCCATCAAAGTGTCCC	61.38571429	24	44	96	140	23
2898	10172	10198	26	CACCATCAACTTTTGTGTAAACAGTGT	55.18148148	5363	10220	10247	27	CTTCACCCTGTTGTCCATCAAAGTGTCC	61.38571429	24	44	97	141	22
3348	17779	17805	26	ATGATGGAAGGGAACTAAACTCTGAGG	58.21851852	5782	17819	17846	27	GGTTGCCCTGTTGTCCAGCATTTCTTCA	61.38571429	24	23	122	145	14
3970	26698	26724	26	CTAACCAATCTTCTTCTTGCTCTTCTT	55.18148148	6395	26725	26752	27	CAGGTTGAAGAGCAGCAGAAGTGGCACC	64.31428571	24	97	54	151	1
2899	10220	10246	26	CTTCACCCTGTTGTCCATCAAAGTGTC	59.73703704	5380	10266	10293	27	AGCCACATTTTCTAAACTCTGAAGTCTT	55.52857143	24	96	104	200	20
2899	10220	10246	26	CTTCACCCTGTTGTCCATCAAAGTGTC	59.73703704	5378	10264	10291	27	AAAGCCACATTTTCTAAACTCTGAAGTC	55.52857143	24	96	110	206	18
3971	26699	26725	26	TAACCAATCTTCTTCTTGCTCTTCTTC	55.18148148	6396	26726	26753	27	AGGTTGAAGAGCAGCAGAAGTGGCACCA	62.85	24	163	59	222	1
3971	26699	26725	26	TAACCAATCTTCTTCTTGCTCTTCTTC	55.18148148	6397	26727	26754	27	GGTTGAAGAGCAGCAGAAGTGGCACCAA	62.85	24	163	61	224	2
3971	26699	26725	26	TAACCAATCTTCTTCTTGCTCTTCTTC	55.18148148	6398	26728	26755	27	GTTGAAGAGCAGCAGAAGTGGCACCAAA	61.38571429	24	163	63	226	3
3971	26699	26725	26	TAACCAATCTTCTTCTTGCTCTTCTTC	55.18148148	6399	26729	26756	27	TTGAAGAGCAGCAGAAGTGGCACCAAAT	59.92142857	24	163	65	228	4
2175	2097	2123	26	GCAGAAAGGCTAAAAAGCACAAATAGA	55.18148148	4674	2145	2172	27	TCATTCTGTCTTTCTTTTGAGTGTGAAG	55.52857143	24	97	139	236	22
3972	26700	26726	26	AACCAATCTTCTTCTTGCTCTTCTTCA	55.18148148	6397	26727	26754	27	GGTTGAAGAGCAGCAGAAGTGGCACCAA	62.85	24	179	61	240	1
3972	26700	26726	26	AACCAATCTTCTTCTTGCTCTTCTTCA	55.18148148	6398	26728	26755	27	GTTGAAGAGCAGCAGAAGTGGCACCAAA	61.38571429	24	179	63	242	2
3973	26701	26727	26	ACCAATCTTCTTCTTGCTCTTCTTCAG	56.7	6398	26728	26755	27	GTTGAAGAGCAGCAGAAGTGGCACCAAA	61.38571429	24	185	63	248	1
3973	26701	26727	26	ACCAATCTTCTTCTTGCTCTTCTTCAG	56.7	6399	26729	26756	27	TTGAAGAGCAGCAGAAGTGGCACCAAAT	59.92142857	24	185	65	250	2
3974	26702	26728	26	CCAATCTTCTTCTTGCTCTTCTTCAGG	58.21851852	6399	26729	26756	27	TTGAAGAGCAGCAGAAGTGGCACCAAAT	59.92142857	24	187	65	252	1
2175	2097	2123	26	GCAGAAAGGCTAAAAAGCACAAATAGA	55.18148148	4673	2142	2169	27	CAATCATTCTGTCTTTCTTTTGAGTGTG	55.52857143	24	97	157	254	19
4220	28427	28453	26	AATAGTGCGACCACCCTTACGAAGAAT	58.21851852	8874	28469	28497	28	TTCATTATGGTATTCGGCAAGACTATGCT	57.26551724	24	2	0	2	16
4220	28427	28453	26	AATAGTGCGACCACCCTTACGAAGAAT	58.21851852	8875	28470	28498	28	TCATTATGGTATTCGGCAAGACTATGCTC	58.67931034	24	2	0	2	17
4220	28427	28453	26	AATAGTGCGACCACCCTTACGAAGAAT	58.21851852	8877	28472	28500	28	ATTATGGTATTCGGCAAGACTATGCTCAG	58.67931034	24	2	1	3	19
4221	28428	28454	26	ATAGTGCGACCACCCTTACGAAGAATG	59.73703704	8876	28471	28499	28	CATTATGGTATTCGGCAAGACTATGCTCA	58.67931034	24	3	0	3	17
4215	28417	28443	26	CTCCAAAGGCAATAGTGCGACCACCCT	62.77407407	8872	28467	28495	28	GATTCATTATGGTATTCGGCAAGACTATG	57.26551724	24	1	5	6	24
2434	4360	4386	26	GCAACGCCAACAATAAGCCATCCGAAA	59.73703704	7290	4387	4415	28	GGGAGTGAGGCTTGTATCGGTATCGTTGC	64.33448276	24	5	3	8	1
3162	14970	14996	26	TAGGTTGTTGACGATGACTTGGTTAGC	58.21851852	7892	15001	15029	28	ATACAGCCACCATCGTAACAATCAAAGTA	57.26551724	24	4	4	8	5
3162	14970	14996	26	TAGGTTGTTGACGATGACTTGGTTAGC	58.21851852	7891	15000	15028	28	AATACAGCCACCATCGTAACAATCAAAGT	57.26551724	24	4	5	9	4
2243	2806	2832	26	ACCTGAGTCACCTGCTACACGCTGCGA	64.29259259	7099	2849	2877	28	TAAGAAAGCGTTCGTGATGTAGCAACAGT	58.67931034	24	9	1	10	17
3163	14971	14997	26	AGGTTGTTGACGATGACTTGGTTAGCA	58.21851852	7892	15001	15029	28	ATACAGCCACCATCGTAACAATCAAAGTA	57.26551724	24	6	4	10	4
3164	14972	14998	26	GGTTGTTGACGATGACTTGGTTAGCAT	58.21851852	7891	15000	15028	28	AATACAGCCACCATCGTAACAATCAAAGT	57.26551724	24	5	5	10	2
2242	2805	2831	26	AACCTGAGTCACCTGCTACACGCTGCG	64.29259259	7099	2849	2877	28	TAAGAAAGCGTTCGTGATGTAGCAACAGT	58.67931034	24	10	1	11	18
3162	14970	14996	26	TAGGTTGTTGACGATGACTTGGTTAGC	58.21851852	7890	14999	15027	28	TAATACAGCCACCATCGTAACAATCAAAG	57.26551724	24	4	7	11	3
3885	25329	25355	26	GTGTTGATAAGTGACGCTACAGTTGTT	56.7	8548	25378	25406	28	TAGCACCATAATCAACCACACCCTCTTGT	60.09310345	24	0	11	11	23
3886	25330	25356	26	TGTTGATAAGTGACGCTACAGTTGTTT	55.18148148	8548	25378	25406	28	TAGCACCATAATCAACCACACCCTCTTGT	60.09310345	24	0	11	11	22
2242	2805	2831	26	AACCTGAGTCACCTGCTACACGCTGCG	64.29259259	7093	2843	2871	28	TTGTAATAAGAAAGCGTTCGTGATGTAGC	57.26551724	24	10	2	12	12
2237	2773	2799	26	GTTGCCAATCCTGTAGCGACTGTATGC	61.25555556	7088	2804	2832	28	AAACCTGAGTCACCTGCTACACGCTGCGA	64.33448276	24	3	10	13	5
2240	2803	2829	26	AAAACCTGAGTCACCTGCTACACGCTG	61.25555556	7099	2849	2877	28	TAAGAAAGCGTTCGTGATGTAGCAACAGT	58.67931034	24	12	1	13	20
3163	14971	14997	26	AGGTTGTTGACGATGACTTGGTTAGCA	58.21851852	7890	14999	15027	28	TAATACAGCCACCATCGTAACAATCAAAG	57.26551724	24	6	7	13	2
4128	27788	27814	26	AAAGATGTTAGTTAGCCACTGCGAAGT	56.7	8790	27816	27844	28	AACTGAACAACACCACCTGTAATGTAGGC	60.09310345	24	1	12	13	2
2240	2803	2829	26	AAAACCTGAGTCACCTGCTACACGCTG	61.25555556	7093	2843	2871	28	TTGTAATAAGAAAGCGTTCGTGATGTAGC	57.26551724	24	12	2	14	14
2240	2803	2829	26	AAAACCTGAGTCACCTGCTACACGCTG	61.25555556	7094	2844	2872	28	TGTAATAAGAAAGCGTTCGTGATGTAGCA	57.26551724	24	12	2	14	15
3888	25333	25359	26	TGATAAGTGACGCTACAGTTGTTTTAC	55.18148148	8548	25378	25406	28	TAGCACCATAATCAACCACACCCTCTTGT	60.09310345	24	3	11	14	19
2234	2770	2796	26	ATAGTTGCCAATCCTGTAGCGACTGTA	58.21851852	7088	2804	2832	28	AAACCTGAGTCACCTGCTACACGCTGCGA	64.33448276	24	5	10	15	8
2234	2770	2796	26	ATAGTTGCCAATCCTGTAGCGACTGTA	58.21851852	7089	2805	2833	28	AACCTGAGTCACCTGCTACACGCTGCGAA	64.33448276	24	5	10	15	9
2237	2773	2799	26	GTTGCCAATCCTGTAGCGACTGTATGC	61.25555556	7087	2803	2831	28	AAAACCTGAGTCACCTGCTACACGCTGCG	64.33448276	24	3	12	15	4
2239	2802	2828	26	CAAAACCTGAGTCACCTGCTACACGCT	61.25555556	7099	2849	2877	28	TAAGAAAGCGTTCGTGATGTAGCAACAGT	58.67931034	24	15	1	16	21
3885	25329	25355	26	GTGTTGATAAGTGACGCTACAGTTGTT	56.7	8550	25380	25408	28	GCACCATAATCAACCACACCCTCTTGTAT	60.09310345	24	0	16	16	25
2234	2770	2796	26	ATAGTTGCCAATCCTGTAGCGACTGTA	58.21851852	7087	2803	2831	28	AAAACCTGAGTCACCTGCTACACGCTGCG	64.33448276	24	5	12	17	7
2242	2805	2831	26	AACCTGAGTCACCTGCTACACGCTGCG	64.29259259	7092	2842	2870	28	TTTGTAATAAGAAAGCGTTCGTGATGTAG	55.85172414	24	10	7	17	11
2242	2805	2831	26	AACCTGAGTCACCTGCTACACGCTGCG	64.29259259	7103	2853	2881	28	AAAGCGTTCGTGATGTAGCAACAGTGATT	58.67931034	24	10	7	17	22
2243	2806	2832	26	ACCTGAGTCACCTGCTACACGCTGCGA	64.29259259	7104	2854	2882	28	AAGCGTTCGTGATGTAGCAACAGTGATTT	58.67931034	24	9	8	17	22
4189	28315	28341	26	CTTCTCCAACAACACCTGTATGGTTAC	58.21851852	8826	28362	28390	28	CGTGGAACCCAATAGGCACACTTGTTATG	61.50689655	24	8	9	17	21
2240	2803	2829	26	AAAACCTGAGTCACCTGCTACACGCTG	61.25555556	7102	2852	2880	28	GAAAGCGTTCGTGATGTAGCAACAGTGAT	60.09310345	24	12	6	18	23
2242	2805	2831	26	AACCTGAGTCACCTGCTACACGCTGCG	64.29259259	7104	2854	2882	28	AAGCGTTCGTGATGTAGCAACAGTGATTT	58.67931034	24	10	8	18	23
2244	2807	2833	26	CCTGAGTCACCTGCTACACGCTGCGAA	64.29259259	7105	2855	2883	28	AGCGTTCGTGATGTAGCAACAGTGATTTC	60.09310345	24	7	11	18	22
3494	19521	19547	26	TGTCCTGGTTGAATGCGAACAAACTTA	56.7	8197	19554	19582	28	GGTGTCTTAGGATTGGCTGTATCAACCTT	60.09310345	24	4	14	18	7
3494	19521	19547	26	TGTCCTGGTTGAATGCGAACAAACTTA	56.7	8198	19555	19583	28	GTGTCTTAGGATTGGCTGTATCAACCTTA	58.67931034	24	4	14	18	8
2237	2773	2799	26	GTTGCCAATCCTGTAGCGACTGTATGC	61.25555556	7085	2801	2829	28	GCAAAACCTGAGTCACCTGCTACACGCTG	64.33448276	24	3	16	19	2
2238	2801	2827	26	GCAAAACCTGAGTCACCTGCTACACGC	62.77407407	7101	2851	2879	28	AGAAAGCGTTCGTGATGTAGCAACAGTGA	60.09310345	24	15	4	19	24
2240	2803	2829	26	AAAACCTGAGTCACCTGCTACACGCTG	61.25555556	7103	2853	2881	28	AAAGCGTTCGTGATGTAGCAACAGTGATT	58.67931034	24	12	7	19	24
3494	19521	19547	26	TGTCCTGGTTGAATGCGAACAAACTTA	56.7	8196	19552	19580	28	TAGGTGTCTTAGGATTGGCTGTATCAACC	60.09310345	24	4	15	19	5
3888	25333	25359	26	TGATAAGTGACGCTACAGTTGTTTTAC	55.18148148	8549	25379	25407	28	AGCACCATAATCAACCACACCCTCTTGTA	60.09310345	24	3	16	19	20
4189	28315	28341	26	CTTCTCCAACAACACCTGTATGGTTAC	58.21851852	8830	28366	28394	28	GAACCCAATAGGCACACTTGTTATGGCAA	60.09310345	24	8	11	19	25
2240	2803	2829	26	AAAACCTGAGTCACCTGCTACACGCTG	61.25555556	7104	2854	2882	28	AAGCGTTCGTGATGTAGCAACAGTGATTT	58.67931034	24	12	8	20	25
2243	2806	2832	26	ACCTGAGTCACCTGCTACACGCTGCGA	64.29259259	7105	2855	2883	28	AGCGTTCGTGATGTAGCAACAGTGATTTC	60.09310345	24	9	11	20	23
3492	19519	19545	26	TCTGTCCTGGTTGAATGCGAACAAACT	58.21851852	8196	19552	19580	28	TAGGTGTCTTAGGATTGGCTGTATCAACC	60.09310345	24	5	15	20	7
3889	25334	25360	26	GATAAGTGACGCTACAGTTGTTTTACT	55.18148148	8548	25378	25406	28	TAGCACCATAATCAACCACACCCTCTTGT	60.09310345	24	9	11	20	18
4122	27780	27806	26	ACAGTGCCAAAGATGTTAGTTAGCCAC	58.21851852	8785	27811	27839	28	AAGTCAACTGAACAACACCACCTGTAATG	58.67931034	24	8	12	20	5
2047	1202	1228	26	TTTTGGTGTATTCAAGGCTCCCTCAGT	58.21851852	6930	1239	1267	28	ATGATGCCGTCTTTGTTAGCACCATAGGG	61.50689655	24	12	9	21	11
2048	1203	1229	26	TTTGGTGTATTCAAGGCTCCCTCAGTT	58.21851852	6930	1239	1267	28	ATGATGCCGTCTTTGTTAGCACCATAGGG	61.50689655	24	12	9	21	10
2050	1205	1231	26	TGGTGTATTCAAGGCTCCCTCAGTTGC	61.25555556	6931	1240	1268	28	TGATGCCGTCTTTGTTAGCACCATAGGGA	61.50689655	24	12	9	21	9
2234	2770	2796	26	ATAGTTGCCAATCCTGTAGCGACTGTA	58.21851852	7085	2801	2829	28	GCAAAACCTGAGTCACCTGCTACACGCTG	64.33448276	24	5	16	21	5
2239	2802	2828	26	CAAAACCTGAGTCACCTGCTACACGCT	61.25555556	7102	2852	2880	28	GAAAGCGTTCGTGATGTAGCAACAGTGAT	60.09310345	24	15	6	21	24
2241	2804	2830	26	AAACCTGAGTCACCTGCTACACGCTGC	62.77407407	7105	2855	2883	28	AGCGTTCGTGATGTAGCAACAGTGATTTC	60.09310345	24	10	11	21	25
3235	15754	15780	26	TAAGAATCTACAACAGGAACTCCACTA	55.18148148	7956	15781	15809	28	CCTGGCGTGGTTTGTATGAAATCACCGAA	61.50689655	24	17	4	21	1
3237	15756	15782	26	AGAATCTACAACAGGAACTCCACTACC	58.21851852	7958	15783	15811	28	TGGCGTGGTTTGTATGAAATCACCGAAAT	58.67931034	24	16	5	21	1
3491	19518	19544	26	GTCTGTCCTGGTTGAATGCGAACAAAC	59.73703704	8196	19552	19580	28	TAGGTGTCTTAGGATTGGCTGTATCAACC	60.09310345	24	6	15	21	8
3641	20992	21018	26	GCAAAAAGTCACCATTAGTTGTGCGTA	56.7	8324	21031	21059	28	GCAAACCAGGCACGACAAAACCCACTTCT	62.92068966	24	19	2	21	13
4218	28425	28451	26	GCAATAGTGCGACCACCCTTACGAAGA	61.25555556	8869	28464	28492	28	CCAGATTCATTATGGTATTCGGCAAGACT	58.67931034	24	2	19	21	13
4219	28426	28452	26	CAATAGTGCGACCACCCTTACGAAGAA	59.73703704	8869	28464	28492	28	CCAGATTCATTATGGTATTCGGCAAGACT	58.67931034	24	2	19	21	12
2238	2801	2827	26	GCAAAACCTGAGTCACCTGCTACACGC	62.77407407	7092	2842	2870	28	TTTGTAATAAGAAAGCGTTCGTGATGTAG	55.85172414	24	15	7	22	15
2239	2802	2828	26	CAAAACCTGAGTCACCTGCTACACGCT	61.25555556	7092	2842	2870	28	TTTGTAATAAGAAAGCGTTCGTGATGTAG	55.85172414	24	15	7	22	14
2239	2802	2828	26	CAAAACCTGAGTCACCTGCTACACGCT	61.25555556	7103	2853	2881	28	AAAGCGTTCGTGATGTAGCAACAGTGATT	58.67931034	24	15	7	22	25
3236	15755	15781	26	AAGAATCTACAACAGGAACTCCACTAC	56.7	7957	15782	15810	28	CTGGCGTGGTTTGTATGAAATCACCGAAA	60.09310345	24	17	5	22	1
3239	15776	15802	26	CACTACCTGGCGTGGTTTGTATGAAAT	58.21851852	7968	15804	15832	28	ACCGAAATCATACCAGTTACCATTGAGAT	57.26551724	24	1	21	22	2
4188	28314	28340	26	CCTTCTCCAACAACACCTGTATGGTTA	58.21851852	8826	28362	28390	28	CGTGGAACCCAATAGGCACACTTGTTATG	61.50689655	24	13	9	22	22
4188	28314	28340	26	CCTTCTCCAACAACACCTGTATGGTTA	58.21851852	8827	28363	28391	28	GTGGAACCCAATAGGCACACTTGTTATGG	61.50689655	24	13	9	22	23
2047	1202	1228	26	TTTTGGTGTATTCAAGGCTCCCTCAGT	58.21851852	6933	1242	1270	28	ATGCCGTCTTTGTTAGCACCATAGGGAAG	61.50689655	24	12	11	23	14
2048	1203	1229	26	TTTGGTGTATTCAAGGCTCCCTCAGTT	58.21851852	6933	1242	1270	28	ATGCCGTCTTTGTTAGCACCATAGGGAAG	61.50689655	24	12	11	23	13
2049	1204	1230	26	TTGGTGTATTCAAGGCTCCCTCAGTTG	59.73703704	6934	1243	1271	28	TGCCGTCTTTGTTAGCACCATAGGGAAGT	61.50689655	24	10	13	23	13
2246	2809	2835	26	TGAGTCACCTGCTACACGCTGCGAAGC	64.29259259	7106	2856	2884	28	GCGTTCGTGATGTAGCAACAGTGATTTCT	60.09310345	24	6	17	23	21
4188	28314	28340	26	CCTTCTCCAACAACACCTGTATGGTTA	58.21851852	8828	28364	28392	28	TGGAACCCAATAGGCACACTTGTTATGGC	61.50689655	24	13	10	23	24
2046	1201	1227	26	CTTTTGGTGTATTCAAGGCTCCCTCAG	59.73703704	6930	1239	1267	28	ATGATGCCGTCTTTGTTAGCACCATAGGG	61.50689655	24	15	9	24	12
2046	1201	1227	26	CTTTTGGTGTATTCAAGGCTCCCTCAG	59.73703704	6931	1240	1268	28	TGATGCCGTCTTTGTTAGCACCATAGGGA	61.50689655	24	15	9	24	13
2046	1201	1227	26	CTTTTGGTGTATTCAAGGCTCCCTCAG	59.73703704	6932	1241	1269	28	GATGCCGTCTTTGTTAGCACCATAGGGAA	61.50689655	24	15	9	24	14
2245	2808	2834	26	CTGAGTCACCTGCTACACGCTGCGAAG	64.29259259	7106	2856	2884	28	GCGTTCGTGATGTAGCAACAGTGATTTCT	60.09310345	24	7	17	24	22
3234	15753	15779	26	ATAAGAATCTACAACAGGAACTCCACT	55.18148148	7955	15780	15808	28	ACCTGGCGTGGTTTGTATGAAATCACCGA	61.50689655	24	20	4	24	1
2041	1166	1192	26	AGCATTGTTAGCAGGATTGCGGGTGCC	62.77407407	6929	1203	1231	28	TTTGGTGTATTCAAGGCTCCCTCAGTTGC	61.50689655	24	11	14	25	11
2043	1168	1194	26	CATTGTTAGCAGGATTGCGGGTGCCAA	61.25555556	6928	1202	1230	28	TTTTGGTGTATTCAAGGCTCCCTCAGTTG	60.09310345	24	12	13	25	8
2047	1202	1228	26	TTTTGGTGTATTCAAGGCTCCCTCAGT	58.21851852	6935	1244	1272	28	GCCGTCTTTGTTAGCACCATAGGGAAGTC	62.92068966	24	12	13	25	16
2048	1203	1229	26	TTTGGTGTATTCAAGGCTCCCTCAGTT	58.21851852	6934	1243	1271	28	TGCCGTCTTTGTTAGCACCATAGGGAAGT	61.50689655	24	12	13	25	14
2050	1205	1231	26	TGGTGTATTCAAGGCTCCCTCAGTTGC	61.25555556	6935	1244	1272	28	GCCGTCTTTGTTAGCACCATAGGGAAGTC	62.92068966	24	12	13	25	13
4186	28312	28338	26	AACCTTCTCCAACAACACCTGTATGGT	58.21851852	8827	28363	28391	28	GTGGAACCCAATAGGCACACTTGTTATGG	61.50689655	24	16	9	25	25
2046	1201	1227	26	CTTTTGGTGTATTCAAGGCTCCCTCAG	59.73703704	6933	1242	1270	28	ATGCCGTCTTTGTTAGCACCATAGGGAAG	61.50689655	24	15	11	26	15
4187	28313	28339	26	ACCTTCTCCAACAACACCTGTATGGTT	58.21851852	8826	28362	28390	28	CGTGGAACCCAATAGGCACACTTGTTATG	61.50689655	24	17	9	26	23
4187	28313	28339	26	ACCTTCTCCAACAACACCTGTATGGTT	58.21851852	8827	28363	28391	28	GTGGAACCCAATAGGCACACTTGTTATGG	61.50689655	24	17	9	26	24
1965	944	970	26	CTGGTTCAATCTGTCAAGCAGCAGCAA	59.73703704	6890	979	1007	28	CAGCATCACCGCCATTGCCAGCCATTCTA	64.33448276	24	15	12	27	9
2231	2737	2763	26	GTCACTGCTACTGGAATGGTCTGTGTT	59.73703704	7084	2771	2799	28	TAGTTGCCAATCCTGTAGCGACTGTATGC	61.50689655	24	24	3	27	8
2232	2738	2764	26	TCACTGCTACTGGAATGGTCTGTGTTT	58.21851852	7084	2771	2799	28	TAGTTGCCAATCCTGTAGCGACTGTATGC	61.50689655	24	24	3	27	7
2244	2807	2833	26	CCTGAGTCACCTGCTACACGCTGCGAA	64.29259259	7107	2857	2885	28	CGTTCGTGATGTAGCAACAGTGATTTCTT	58.67931034	24	7	20	27	24
2247	2844	2870	26	TGTAATAAGAAAGCGTTCGTGATGTAG	55.18148148	7128	2878	2906	28	GATTTCTTTAGGCAGGTCCTTGATGTCAC	60.09310345	24	2	25	27	8
3642	20993	21019	26	CAAAAAGTCACCATTAGTTGTGCGTAA	55.18148148	8326	21033	21061	28	AAACCAGGCACGACAAAACCCACTTCTCT	61.50689655	24	17	10	27	14
4202	28388	28414	26	ATGGCAACCAACATAAGAGAACACACA	56.7	8848	28425	28453	28	GCAATAGTGCGACCACCCTTACGAAGAAT	61.50689655	24	25	2	27	11
1965	944	970	26	CTGGTTCAATCTGTCAAGCAGCAGCAA	59.73703704	6885	974	1002	28	AAGAGCAGCATCACCGCCATTGCCAGCCA	65.74827586	24	15	13	28	4
1965	944	970	26	CTGGTTCAATCTGTCAAGCAGCAGCAA	59.73703704	6886	975	1003	28	AGAGCAGCATCACCGCCATTGCCAGCCAT	65.74827586	24	15	13	28	5
2046	1201	1227	26	CTTTTGGTGTATTCAAGGCTCCCTCAG	59.73703704	6935	1244	1272	28	GCCGTCTTTGTTAGCACCATAGGGAAGTC	62.92068966	24	15	13	28	17
2433	4312	4338	26	TTTTTGAGGGTTATGATTTTGGAAGCG	55.18148148	7276	4363	4391	28	ACGCCAACAATAAGCCATCCGAAAGGGAG	62.92068966	24	23	5	28	25
4202	28388	28414	26	ATGGCAACCAACATAAGAGAACACACA	56.7	8850	28427	28455	28	AATAGTGCGACCACCCTTACGAAGAATGG	61.50689655	24	25	3	28	13
4216	28423	28449	26	AGGCAATAGTGCGACCACCCTTACGAA	61.25555556	8863	28458	28486	28	TTCAAGCCAGATTCATTATGGTATTCGGC	58.67931034	24	2	26	28	9
4222	28429	28455	26	TAGTGCGACCACCCTTACGAAGAATGG	61.25555556	8865	28460	28488	28	CAAGCCAGATTCATTATGGTATTCGGCAA	58.67931034	24	3	25	28	5
1965	944	970	26	CTGGTTCAATCTGTCAAGCAGCAGCAA	59.73703704	6889	978	1006	28	GCAGCATCACCGCCATTGCCAGCCATTCT	65.74827586	24	15	14	29	8
3233	15752	15778	26	AATAAGAATCTACAACAGGAACTCCAC	55.18148148	7954	15779	15807	28	TACCTGGCGTGGTTTGTATGAAATCACCG	61.50689655	24	24	5	29	1
3238	15757	15783	26	GAATCTACAACAGGAACTCCACTACCT	58.21851852	7966	15802	15830	28	TCACCGAAATCATACCAGTTACCATTGAG	58.67931034	24	14	15	29	19
3641	20992	21018	26	GCAAAAAGTCACCATTAGTTGTGCGTA	56.7	8326	21033	21061	28	AAACCAGGCACGACAAAACCCACTTCTCT	61.50689655	24	19	10	29	15
3913	25709	25735	26	AGTAGTGCCACCAGCCTTTTTAGTAGG	59.73703704	8576	25754	25782	28	AACACCCTCTTGAACAACATCACCCACTA	60.09310345	24	19	10	29	19
4204	28390	28416	26	GGCAACCAACATAAGAGAACACACAGC	59.73703704	8849	28426	28454	28	CAATAGTGCGACCACCCTTACGAAGAATG	61.50689655	24	26	3	29	10
1965	944	970	26	CTGGTTCAATCTGTCAAGCAGCAGCAA	59.73703704	6887	976	1004	28	GAGCAGCATCACCGCCATTGCCAGCCATT	65.74827586	24	15	15	30	6
1965	944	970	26	CTGGTTCAATCTGTCAAGCAGCAGCAA	59.73703704	6888	977	1005	28	AGCAGCATCACCGCCATTGCCAGCCATTC	65.74827586	24	15	15	30	7
2044	1199	1225	26	ATCTTTTGGTGTATTCAAGGCTCCCTC	58.21851852	6930	1239	1267	28	ATGATGCCGTCTTTGTTAGCACCATAGGG	61.50689655	24	21	9	30	14
2044	1199	1225	26	ATCTTTTGGTGTATTCAAGGCTCCCTC	58.21851852	6931	1240	1268	28	TGATGCCGTCTTTGTTAGCACCATAGGGA	61.50689655	24	21	9	30	15
2044	1199	1225	26	ATCTTTTGGTGTATTCAAGGCTCCCTC	58.21851852	6932	1241	1269	28	GATGCCGTCTTTGTTAGCACCATAGGGAA	61.50689655	24	21	9	30	16
2045	1200	1226	26	TCTTTTGGTGTATTCAAGGCTCCCTCA	58.21851852	6931	1240	1268	28	TGATGCCGTCTTTGTTAGCACCATAGGGA	61.50689655	24	21	9	30	14
2045	1200	1226	26	TCTTTTGGTGTATTCAAGGCTCCCTCA	58.21851852	6932	1241	1269	28	GATGCCGTCTTTGTTAGCACCATAGGGAA	61.50689655	24	21	9	30	15
3913	25709	25735	26	AGTAGTGCCACCAGCCTTTTTAGTAGG	59.73703704	8573	25751	25779	28	TAAAACACCCTCTTGAACAACATCACCCA	58.67931034	24	19	11	30	16
3913	25709	25735	26	AGTAGTGCCACCAGCCTTTTTAGTAGG	59.73703704	8577	25755	25783	28	ACACCCTCTTGAACAACATCACCCACTAT	60.09310345	24	19	11	30	20
3914	25710	25736	26	GTAGTGCCACCAGCCTTTTTAGTAGGT	59.73703704	8573	25751	25779	28	TAAAACACCCTCTTGAACAACATCACCCA	58.67931034	24	19	11	30	15
3916	25712	25738	26	AGTGCCACCAGCCTTTTTAGTAGGTAT	58.21851852	8573	25751	25779	28	TAAAACACCCTCTTGAACAACATCACCCA	58.67931034	24	19	11	30	13
4226	28440	28466	26	CCCTTACGAAGAATGGTTTTCAAGCCA	58.21851852	8883	28478	28506	28	GTATTCGGCAAGACTATGCTCAGGTCCTA	61.50689655	24	25	5	30	12
1965	944	970	26	CTGGTTCAATCTGTCAAGCAGCAGCAA	59.73703704	6884	973	1001	28	CAAGAGCAGCATCACCGCCATTGCCAGCC	67.16206897	24	15	16	31	3
2432	4311	4337	26	CTTTTTGAGGGTTATGATTTTGGAAGC	55.18148148	7274	4361	4389	28	CAACGCCAACAATAAGCCATCCGAAAGGG	62.92068966	24	25	6	31	24
2432	4311	4337	26	CTTTTTGAGGGTTATGATTTTGGAAGC	55.18148148	7275	4362	4390	28	AACGCCAACAATAAGCCATCCGAAAGGGA	61.50689655	24	25	6	31	25
3235	15754	15780	26	TAAGAATCTACAACAGGAACTCCACTA	55.18148148	7965	15801	15829	28	ATCACCGAAATCATACCAGTTACCATTGA	57.26551724	24	17	14	31	21
3913	25709	25735	26	AGTAGTGCCACCAGCCTTTTTAGTAGG	59.73703704	8574	25752	25780	28	AAAACACCCTCTTGAACAACATCACCCAC	60.09310345	24	19	12	31	17
3914	25710	25736	26	GTAGTGCCACCAGCCTTTTTAGTAGGT	59.73703704	8574	25752	25780	28	AAAACACCCTCTTGAACAACATCACCCAC	60.09310345	24	19	12	31	16
3914	25710	25736	26	GTAGTGCCACCAGCCTTTTTAGTAGGT	59.73703704	8575	25753	25781	28	AAACACCCTCTTGAACAACATCACCCACT	60.09310345	24	19	12	31	17
3915	25711	25737	26	TAGTGCCACCAGCCTTTTTAGTAGGTA	58.21851852	8575	25753	25781	28	AAACACCCTCTTGAACAACATCACCCACT	60.09310345	24	19	12	31	16
2044	1199	1225	26	ATCTTTTGGTGTATTCAAGGCTCCCTC	58.21851852	6933	1242	1270	28	ATGCCGTCTTTGTTAGCACCATAGGGAAG	61.50689655	24	21	11	32	17
2045	1200	1226	26	TCTTTTGGTGTATTCAAGGCTCCCTCA	58.21851852	6933	1242	1270	28	ATGCCGTCTTTGTTAGCACCATAGGGAAG	61.50689655	24	21	11	32	16
2047	1202	1228	26	TTTTGGTGTATTCAAGGCTCCCTCAGT	58.21851852	6937	1246	1274	28	CGTCTTTGTTAGCACCATAGGGAAGTCCA	61.50689655	24	12	20	32	18
3485	19512	19538	26	GAAAAAGTCTGTCCTGGTTGAATGCGA	58.21851852	8192	19548	19576	28	TACTTAGGTGTCTTAGGATTGGCTGTATC	58.67931034	24	21	11	32	10
3555	19879	19905	26	GTGGTGGTTGGTAAAGAACATCAGAAC	58.21851852	8255	19923	19951	28	TTGAGAGCCTTTGCGAGATGACAACAAGC	61.50689655	24	30	3	33	18
4227	28441	28467	26	CCTTACGAAGAATGGTTTTCAAGCCAG	58.21851852	8884	28479	28507	28	TATTCGGCAAGACTATGCTCAGGTCCTAC	61.50689655	24	28	5	33	12
1999	981	1007	26	GCATCACCGCCATTGCCAGCCATTCTA	62.77407407	6891	1010	1038	28	AGGAGAAGTTCCCCTACTGCTGCCTGGAG	65.74827586	24	9	25	34	3
2044	1199	1225	26	ATCTTTTGGTGTATTCAAGGCTCCCTC	58.21851852	6934	1243	1271	28	TGCCGTCTTTGTTAGCACCATAGGGAAGT	61.50689655	24	21	13	34	18
2044	1199	1225	26	ATCTTTTGGTGTATTCAAGGCTCCCTC	58.21851852	6935	1244	1272	28	GCCGTCTTTGTTAGCACCATAGGGAAGTC	62.92068966	24	21	13	34	19
2045	1200	1226	26	TCTTTTGGTGTATTCAAGGCTCCCTCA	58.21851852	6934	1243	1271	28	TGCCGTCTTTGTTAGCACCATAGGGAAGT	61.50689655	24	21	13	34	17
2048	1203	1229	26	TTTGGTGTATTCAAGGCTCCCTCAGTT	58.21851852	6938	1247	1275	28	GTCTTTGTTAGCACCATAGGGAAGTCCAG	61.50689655	24	12	22	34	18
2227	2733	2759	26	TATTGTCACTGCTACTGGAATGGTCTG	58.21851852	7083	2770	2798	28	ATAGTTGCCAATCCTGTAGCGACTGTATG	60.09310345	24	29	5	34	11
3234	15753	15779	26	ATAAGAATCTACAACAGGAACTCCACT	55.18148148	7964	15800	15828	28	AATCACCGAAATCATACCAGTTACCATTG	57.26551724	24	20	14	34	21
3382	18081	18107	26	ATACAAGGTTTGCCACCAACACCCAAC	59.73703704	8076	18132	18160	28	TCTATGCTATTCTTGGGTGGGAGTAGTCC	61.50689655	24	17	17	34	25
3486	19513	19539	26	AAAAAGTCTGTCCTGGTTGAATGCGAA	56.7	8198	19555	19583	28	GTGTCTTAGGATTGGCTGTATCAACCTTA	58.67931034	24	20	14	34	16
3911	25707	25733	26	TCAGTAGTGCCACCAGCCTTTTTAGTA	58.21851852	8573	25751	25779	28	TAAAACACCCTCTTGAACAACATCACCCA	58.67931034	24	23	11	34	18
4205	28391	28417	26	GCAACCAACATAAGAGAACACACAGCC	59.73703704	8849	28426	28454	28	CAATAGTGCGACCACCCTTACGAAGAATG	61.50689655	24	31	3	34	9
4205	28391	28417	26	GCAACCAACATAAGAGAACACACAGCC	59.73703704	8850	28427	28455	28	AATAGTGCGACCACCCTTACGAAGAATGG	61.50689655	24	31	3	34	10
1996	978	1004	26	GCAGCATCACCGCCATTGCCAGCCATT	64.29259259	6891	1010	1038	28	AGGAGAAGTTCCCCTACTGCTGCCTGGAG	65.74827586	24	10	25	35	6
2046	1201	1227	26	CTTTTGGTGTATTCAAGGCTCCCTCAG	59.73703704	6937	1246	1274	28	CGTCTTTGTTAGCACCATAGGGAAGTCCA	61.50689655	24	15	20	35	19
2091	1480	1506	26	ACGCAGTATTATTGGGTAAACCTTGGG	58.21851852	6960	1526	1554	28	CGCCCCACTGCGTTCTCCATTCTGGTTAC	65.74827586	24	9	26	35	20
2247	2844	2870	26	TGTAATAAGAAAGCGTTCGTGATGTAG	55.18148148	7125	2875	2903	28	AGTGATTTCTTTAGGCAGGTCCTTGATGT	58.67931034	24	2	33	35	5
3381	18080	18106	26	GATACAAGGTTTGCCACCAACACCCAA	59.73703704	8074	18130	18158	28	CATCTATGCTATTCTTGGGTGGGAGTAGT	60.09310345	24	16	19	35	24
3381	18080	18106	26	GATACAAGGTTTGCCACCAACACCCAA	59.73703704	8075	18131	18159	28	ATCTATGCTATTCTTGGGTGGGAGTAGTC	60.09310345	24	16	19	35	25
3485	19512	19538	26	GAAAAAGTCTGTCCTGGTTGAATGCGA	58.21851852	8197	19554	19582	28	GGTGTCTTAGGATTGGCTGTATCAACCTT	60.09310345	24	21	14	35	16
3485	19512	19538	26	GAAAAAGTCTGTCCTGGTTGAATGCGA	58.21851852	8198	19555	19583	28	GTGTCTTAGGATTGGCTGTATCAACCTTA	58.67931034	24	21	14	35	17
3553	19877	19903	26	TTGTGGTGGTTGGTAAAGAACATCAGA	56.7	8255	19923	19951	28	TTGAGAGCCTTTGCGAGATGACAACAAGC	61.50689655	24	32	3	35	20
3642	20993	21019	26	CAAAAAGTCACCATTAGTTGTGCGTAA	55.18148148	8327	21034	21062	28	AACCAGGCACGACAAAACCCACTTCTCTT	61.50689655	24	17	18	35	15
3911	25707	25733	26	TCAGTAGTGCCACCAGCCTTTTTAGTA	58.21851852	8575	25753	25781	28	AAACACCCTCTTGAACAACATCACCCACT	60.09310345	24	23	12	35	20
2510	4954	4980	26	TTACAACATCACAGTTACCAGACACAA	55.18148148	7337	4981	5009	28	ATGTGTTGTCTGTAGTAATGATTTGTGGT	55.85172414	24	11	25	36	1
2510	4954	4980	26	TTACAACATCACAGTTACCAGACACAA	55.18148148	7338	4982	5010	28	TGTGTTGTCTGTAGTAATGATTTGTGGTT	55.85172414	24	11	25	36	2
2511	4955	4981	26	TACAACATCACAGTTACCAGACACAAA	55.18148148	7338	4982	5010	28	TGTGTTGTCTGTAGTAATGATTTGTGGTT	55.85172414	24	11	25	36	1
2511	4955	4981	26	TACAACATCACAGTTACCAGACACAAA	55.18148148	7340	4984	5012	28	TGTTGTCTGTAGTAATGATTTGTGGTTCA	55.85172414	24	11	25	36	3
3382	18081	18107	26	ATACAAGGTTTGCCACCAACACCCAAC	59.73703704	8074	18130	18158	28	CATCTATGCTATTCTTGGGTGGGAGTAGT	60.09310345	24	17	19	36	23
3382	18081	18107	26	ATACAAGGTTTGCCACCAACACCCAAC	59.73703704	8075	18131	18159	28	ATCTATGCTATTCTTGGGTGGGAGTAGTC	60.09310345	24	17	19	36	24
3553	19877	19903	26	TTGTGGTGGTTGGTAAAGAACATCAGA	56.7	8254	19922	19950	28	ATTGAGAGCCTTTGCGAGATGACAACAAG	60.09310345	24	32	4	36	19
1999	981	1007	26	GCATCACCGCCATTGCCAGCCATTCTA	62.77407407	6892	1011	1039	28	GGAGAAGTTCCCCTACTGCTGCCTGGAGT	65.74827586	24	9	28	37	4
2046	1201	1227	26	CTTTTGGTGTATTCAAGGCTCCCTCAG	59.73703704	6938	1247	1275	28	GTCTTTGTTAGCACCATAGGGAAGTCCAG	61.50689655	24	15	22	37	20
2508	4952	4978	26	TATTACAACATCACAGTTACCAGACAC	55.18148148	7337	4981	5009	28	ATGTGTTGTCTGTAGTAATGATTTGTGGT	55.85172414	24	12	25	37	3
2508	4952	4978	26	TATTACAACATCACAGTTACCAGACAC	55.18148148	7338	4982	5010	28	TGTGTTGTCTGTAGTAATGATTTGTGGTT	55.85172414	24	12	25	37	4
2508	4952	4978	26	TATTACAACATCACAGTTACCAGACAC	55.18148148	7340	4984	5012	28	TGTTGTCTGTAGTAATGATTTGTGGTTCA	55.85172414	24	12	25	37	6
2510	4954	4980	26	TTACAACATCACAGTTACCAGACACAA	55.18148148	7339	4983	5011	28	GTGTTGTCTGTAGTAATGATTTGTGGTTC	57.26551724	24	11	26	37	3
2511	4955	4981	26	TACAACATCACAGTTACCAGACACAAA	55.18148148	7339	4983	5011	28	GTGTTGTCTGTAGTAATGATTTGTGGTTC	57.26551724	24	11	26	37	2
2512	4956	4982	26	ACAACATCACAGTTACCAGACACAAAT	55.18148148	7340	4984	5012	28	TGTTGTCTGTAGTAATGATTTGTGGTTCA	55.85172414	24	12	25	37	2
3549	19873	19899	26	AGGTTTGTGGTGGTTGGTAAAGAACAT	56.7	8255	19923	19951	28	TTGAGAGCCTTTGCGAGATGACAACAAGC	61.50689655	24	34	3	37	24
3553	19877	19903	26	TTGTGGTGGTTGGTAAAGAACATCAGA	56.7	8253	19921	19949	28	CATTGAGAGCCTTTGCGAGATGACAACAA	60.09310345	24	32	5	37	18
3553	19877	19903	26	TTGTGGTGGTTGGTAAAGAACATCAGA	56.7	8256	19924	19952	28	TGAGAGCCTTTGCGAGATGACAACAAGCA	61.50689655	24	32	5	37	21
3555	19879	19905	26	GTGGTGGTTGGTAAAGAACATCAGAAC	58.21851852	8258	19926	19954	28	AGAGCCTTTGCGAGATGACAACAAGCAGC	62.92068966	24	30	7	37	21
3641	20992	21018	26	GCAAAAAGTCACCATTAGTTGTGCGTA	56.7	8327	21034	21062	28	AACCAGGCACGACAAAACCCACTTCTCTT	61.50689655	24	19	18	37	16
4120	27741	27767	26	TCTTCAAGCCAATCAAGGACGGGTTTG	59.73703704	8766	27785	27813	28	GCCAAAGATGTTAGTTAGCCACTGCGAAG	61.50689655	24	31	6	37	18
1996	978	1004	26	GCAGCATCACCGCCATTGCCAGCCATT	64.29259259	6892	1011	1039	28	GGAGAAGTTCCCCTACTGCTGCCTGGAGT	65.74827586	24	10	28	38	7
2512	4956	4982	26	ACAACATCACAGTTACCAGACACAAAT	55.18148148	7339	4983	5011	28	GTGTTGTCTGTAGTAATGATTTGTGGTTC	57.26551724	24	12	26	38	1
3555	19879	19905	26	GTGGTGGTTGGTAAAGAACATCAGAAC	58.21851852	8257	19925	19953	28	GAGAGCCTTTGCGAGATGACAACAAGCAG	62.92068966	24	30	8	38	20
3786	23427	23453	26	ACTTCGGTAGTTTTCACATTACACTCA	55.18148148	8464	23459	23487	28	GTCTTTCTGTATGGTAGGATTTTCCACTA	57.26551724	24	13	25	38	6
3909	25705	25731	26	TTTCAGTAGTGCCACCAGCCTTTTTAG	58.21851852	8574	25752	25780	28	AAAACACCCTCTTGAACAACATCACCCAC	60.09310345	24	26	12	38	21
4120	27741	27767	26	TCTTCAAGCCAATCAAGGACGGGTTTG	59.73703704	8764	27783	27811	28	GTGCCAAAGATGTTAGTTAGCCACTGCGA	61.50689655	24	31	7	38	16
4206	28392	28418	26	CAACCAACATAAGAGAACACACAGCCT	58.21851852	8846	28423	28451	28	AGGCAATAGTGCGACCACCCTTACGAAGA	62.92068966	24	36	2	38	5
4206	28392	28418	26	CAACCAACATAAGAGAACACACAGCCT	58.21851852	8847	28424	28452	28	GGCAATAGTGCGACCACCCTTACGAAGAA	62.92068966	24	36	2	38	6
4206	28392	28418	26	CAACCAACATAAGAGAACACACAGCCT	58.21851852	8848	28425	28453	28	GCAATAGTGCGACCACCCTTACGAAGAAT	61.50689655	24	36	2	38	7
2509	4953	4979	26	ATTACAACATCACAGTTACCAGACACA	55.18148148	7337	4981	5009	28	ATGTGTTGTCTGTAGTAATGATTTGTGGT	55.85172414	24	14	25	39	2
2509	4953	4979	26	ATTACAACATCACAGTTACCAGACACA	55.18148148	7338	4982	5010	28	TGTGTTGTCTGTAGTAATGATTTGTGGTT	55.85172414	24	14	25	39	3
2509	4953	4979	26	ATTACAACATCACAGTTACCAGACACA	55.18148148	7340	4984	5012	28	TGTTGTCTGTAGTAATGATTTGTGGTTCA	55.85172414	24	14	25	39	5
2513	4957	4983	26	CAACATCACAGTTACCAGACACAAATG	56.7	7340	4984	5012	28	TGTTGTCTGTAGTAATGATTTGTGGTTCA	55.85172414	24	14	25	39	1
2665	6623	6649	26	AGTAGTGTCAGCAATGTCTCTGCCAAA	58.21851852	7465	6674	6702	28	GTTAGACTCAGTAAGAACACCTGTGCCTG	61.50689655	24	23	16	39	25
3383	18082	18108	26	TACAAGGTTTGCCACCAACACCCAACA	59.73703704	8076	18132	18160	28	TCTATGCTATTCTTGGGTGGGAGTAGTCC	61.50689655	24	22	17	39	24
3549	19873	19899	26	AGGTTTGTGGTGGTTGGTAAAGAACAT	56.7	8256	19924	19952	28	TGAGAGCCTTTGCGAGATGACAACAAGCA	61.50689655	24	34	5	39	25
3642	20993	21019	26	CAAAAAGTCACCATTAGTTGTGCGTAA	55.18148148	8328	21035	21063	28	ACCAGGCACGACAAAACCCACTTCTCTTG	62.92068966	24	17	22	39	16
2508	4952	4978	26	TATTACAACATCACAGTTACCAGACAC	55.18148148	7336	4980	5008	28	AATGTGTTGTCTGTAGTAATGATTTGTGG	55.85172414	24	12	28	40	2
2509	4953	4979	26	ATTACAACATCACAGTTACCAGACACA	55.18148148	7339	4983	5011	28	GTGTTGTCTGTAGTAATGATTTGTGGTTC	57.26551724	24	14	26	40	4
3482	19509	19535	26	ACTGAAAAAGTCTGTCCTGGTTGAATG	56.7	8192	19548	19576	28	TACTTAGGTGTCTTAGGATTGGCTGTATC	58.67931034	24	29	11	40	13
3788	23429	23455	26	TTCGGTAGTTTTCACATTACACTCAAG	55.18148148	8463	23458	23486	28	CGTCTTTCTGTATGGTAGGATTTTCCACT	58.67931034	24	17	23	40	3
2016	1072	1098	26	AGGAACGAGAAGAGGCTTGACTGCCGC	64.29259259	6919	1117	1145	28	AGAAGCCTTTTGGCAATGTTGTTCCTTGA	58.67931034	24	9	32	41	19
2246	2809	2835	26	TGAGTCACCTGCTACACGCTGCGAAGC	64.29259259	7109	2859	2887	28	TTCGTGATGTAGCAACAGTGATTTCTTTA	55.85172414	24	6	35	41	24
3133	14171	14197	26	ACACAACAGCATCGTCAGAGAGTATCA	58.21851852	7872	14221	14249	28	TATGCGTAAAACTCATTCACAAAGTCTGT	55.85172414	24	6	35	41	24
3134	14172	14198	26	CACAACAGCATCGTCAGAGAGTATCAT	58.21851852	7872	14221	14249	28	TATGCGTAAAACTCATTCACAAAGTCTGT	55.85172414	24	6	35	41	23
3383	18082	18108	26	TACAAGGTTTGCCACCAACACCCAACA	59.73703704	8074	18130	18158	28	CATCTATGCTATTCTTGGGTGGGAGTAGT	60.09310345	24	22	19	41	22
3484	19511	19537	26	TGAAAAAGTCTGTCCTGGTTGAATGCG	58.21851852	8197	19554	19582	28	GGTGTCTTAGGATTGGCTGTATCAACCTT	60.09310345	24	27	14	41	17
3641	20992	21018	26	GCAAAAAGTCACCATTAGTTGTGCGTA	56.7	8328	21035	21063	28	ACCAGGCACGACAAAACCCACTTCTCTTG	62.92068966	24	19	22	41	17
4207	28393	28419	26	AACCAACATAAGAGAACACACAGCCTC	58.21851852	8847	28424	28452	28	GGCAATAGTGCGACCACCCTTACGAAGAA	62.92068966	24	39	2	41	5
2038	1121	1147	26	GCCTTTTGGCAATGTTGTTCCTTGAGG	59.73703704	6924	1166	1194	28	AGCATTGTTAGCAGGATTGCGGGTGCCAA	62.92068966	24	29	13	42	19
2045	1200	1226	26	TCTTTTGGTGTATTCAAGGCTCCCTCA	58.21851852	6939	1248	1276	28	TCTTTGTTAGCACCATAGGGAAGTCCAGC	61.50689655	24	21	21	42	22
2509	4953	4979	26	ATTACAACATCACAGTTACCAGACACA	55.18148148	7336	4980	5008	28	AATGTGTTGTCTGTAGTAATGATTTGTGG	55.85172414	24	14	28	42	1
2666	6624	6650	26	GTAGTGTCAGCAATGTCTCTGCCAAAT	58.21851852	7465	6674	6702	28	GTTAGACTCAGTAAGAACACCTGTGCCTG	61.50689655	24	26	16	42	24
3140	14178	14204	26	AGCATCGTCAGAGAGTATCATCATTGA	56.7	7872	14221	14249	28	TATGCGTAAAACTCATTCACAAAGTCTGT	55.85172414	24	7	35	42	17
3141	14179	14205	26	GCATCGTCAGAGAGTATCATCATTGAG	58.21851852	7872	14221	14249	28	TATGCGTAAAACTCATTCACAAAGTCTGT	55.85172414	24	7	35	42	16
3484	19511	19537	26	TGAAAAAGTCTGTCCTGGTTGAATGCG	58.21851852	8196	19552	19580	28	TAGGTGTCTTAGGATTGGCTGTATCAACC	60.09310345	24	27	15	42	15
3548	19872	19898	26	GAGGTTTGTGGTGGTTGGTAAAGAACA	58.21851852	8255	19923	19951	28	TTGAGAGCCTTTGCGAGATGACAACAAGC	61.50689655	24	39	3	42	25
4207	28393	28419	26	AACCAACATAAGAGAACACACAGCCTC	58.21851852	8849	28426	28454	28	CAATAGTGCGACCACCCTTACGAAGAATG	61.50689655	24	39	3	42	7
4207	28393	28419	26	AACCAACATAAGAGAACACACAGCCTC	58.21851852	8850	28427	28455	28	AATAGTGCGACCACCCTTACGAAGAATGG	61.50689655	24	39	3	42	8
2035	1118	1144	26	GAAGCCTTTTGGCAATGTTGTTCCTTG	58.21851852	6924	1166	1194	28	AGCATTGTTAGCAGGATTGCGGGTGCCAA	62.92068966	24	30	13	43	22
2822	9164	9190	26	GAAGGTCACACTTTTCTAATAGCATTC	55.18148148	7617	9198	9226	28	TTTGTAAAGATTAGGCATAGCAACACCCG	58.67931034	24	33	10	43	8
3482	19509	19535	26	ACTGAAAAAGTCTGTCCTGGTTGAATG	56.7	8197	19554	19582	28	GGTGTCTTAGGATTGGCTGTATCAACCTT	60.09310345	24	29	14	43	19
3482	19509	19535	26	ACTGAAAAAGTCTGTCCTGGTTGAATG	56.7	8198	19555	19583	28	GTGTCTTAGGATTGGCTGTATCAACCTTA	58.67931034	24	29	14	43	20
3483	19510	19536	26	CTGAAAAAGTCTGTCCTGGTTGAATGC	58.21851852	8198	19555	19583	28	GTGTCTTAGGATTGGCTGTATCAACCTTA	58.67931034	24	29	14	43	19
3551	19875	19901	26	GTTTGTGGTGGTTGGTAAAGAACATCA	56.7	8257	19925	19953	28	GAGAGCCTTTGCGAGATGACAACAAGCAG	62.92068966	24	35	8	43	24
3552	19876	19902	26	TTTGTGGTGGTTGGTAAAGAACATCAG	56.7	8258	19926	19954	28	AGAGCCTTTGCGAGATGACAACAAGCAGC	62.92068966	24	36	7	43	24
4021	26898	26924	26	AACTCACCAGACTCATCAAATAAGTAG	55.18148148	8694	26941	26969	28	ACTCATCTAAATCAATGCCCAGTGGTGTA	58.67931034	24	25	18	43	17
2034	1117	1143	26	AGAAGCCTTTTGGCAATGTTGTTCCTT	56.7	6924	1166	1194	28	AGCATTGTTAGCAGGATTGCGGGTGCCAA	62.92068966	24	31	13	44	23
2038	1121	1147	26	GCCTTTTGGCAATGTTGTTCCTTGAGG	59.73703704	6923	1165	1193	28	CAGCATTGTTAGCAGGATTGCGGGTGCCA	64.33448276	24	29	15	44	18
2518	5052	5078	26	GAAACAAAGACACCTTCACGAGGAAAG	58.21851852	7346	5101	5129	28	TGGCAGGAGCAGTTGTGAAGTTCTTTTCT	60.09310345	24	10	34	44	23
3136	14174	14200	26	CAACAGCATCGTCAGAGAGTATCATCA	58.21851852	7872	14221	14249	28	TATGCGTAAAACTCATTCACAAAGTCTGT	55.85172414	24	9	35	44	21
3138	14176	14202	26	ACAGCATCGTCAGAGAGTATCATCATT	56.7	7872	14221	14249	28	TATGCGTAAAACTCATTCACAAAGTCTGT	55.85172414	24	9	35	44	19
3139	14177	14203	26	CAGCATCGTCAGAGAGTATCATCATTG	58.21851852	7872	14221	14249	28	TATGCGTAAAACTCATTCACAAAGTCTGT	55.85172414	24	9	35	44	18
3142	14180	14206	26	CATCGTCAGAGAGTATCATCATTGAGA	56.7	7872	14221	14249	28	TATGCGTAAAACTCATTCACAAAGTCTGT	55.85172414	24	9	35	44	15
3482	19509	19535	26	ACTGAAAAAGTCTGTCCTGGTTGAATG	56.7	8196	19552	19580	28	TAGGTGTCTTAGGATTGGCTGTATCAACC	60.09310345	24	29	15	44	17
3483	19510	19536	26	CTGAAAAAGTCTGTCCTGGTTGAATGC	58.21851852	8196	19552	19580	28	TAGGTGTCTTAGGATTGGCTGTATCAACC	60.09310345	24	29	15	44	16
3552	19876	19902	26	TTTGTGGTGGTTGGTAAAGAACATCAG	56.7	8257	19925	19953	28	GAGAGCCTTTGCGAGATGACAACAAGCAG	62.92068966	24	36	8	44	23
4102	27698	27724	26	TTCCCAACCGTCTCTAAGAAACTCTAC	58.21851852	8763	27739	27767	28	TCTCTTCAAGCCAATCAAGGACGGGTTTG	61.50689655	24	11	33	44	15
1990	969	995	26	AAAGCAAGAGCAGCATCACCGCCATTG	61.25555556	6892	1011	1039	28	GGAGAAGTTCCCCTACTGCTGCCTGGAGT	65.74827586	24	17	28	45	16
2507	4951	4977	26	CTATTACAACATCACAGTTACCAGACA	55.18148148	7337	4981	5009	28	ATGTGTTGTCTGTAGTAATGATTTGTGGT	55.85172414	24	20	25	45	4
2507	4951	4977	26	CTATTACAACATCACAGTTACCAGACA	55.18148148	7338	4982	5010	28	TGTGTTGTCTGTAGTAATGATTTGTGGTT	55.85172414	24	20	25	45	5
3484	19511	19537	26	TGAAAAAGTCTGTCCTGGTTGAATGCG	58.21851852	8195	19551	19579	28	TTAGGTGTCTTAGGATTGGCTGTATCAAC	58.67931034	24	27	18	45	14
2037	1120	1146	26	AGCCTTTTGGCAATGTTGTTCCTTGAG	58.21851852	6924	1166	1194	28	AGCATTGTTAGCAGGATTGCGGGTGCCAA	62.92068966	24	33	13	46	20
2038	1121	1147	26	GCCTTTTGGCAATGTTGTTCCTTGAGG	59.73703704	6922	1164	1192	28	GCAGCATTGTTAGCAGGATTGCGGGTGCC	65.74827586	24	29	17	46	17
2470	4550	4576	26	CACTGGCTCAGAGTCGTCTTCATCAAA	59.73703704	7299	4594	4622	28	AAGAACAACAGCCCTTGAGACAACTACAG	60.09310345	24	6	40	46	18
2506	4950	4976	26	CCTATTACAACATCACAGTTACCAGAC	56.7	7339	4983	5011	28	GTGTTGTCTGTAGTAATGATTTGTGGTTC	57.26551724	24	20	26	46	7
3478	19505	19531	26	TAACACTGAAAAAGTCTGTCCTGGTTG	56.7	8192	19548	19576	28	TACTTAGGTGTCTTAGGATTGGCTGTATC	58.67931034	24	35	11	46	17
4102	27698	27724	26	TTCCCAACCGTCTCTAAGAAACTCTAC	58.21851852	8759	27735	27763	28	AACTTCTCTTCAAGCCAATCAAGGACGGG	61.50689655	24	11	35	46	11
2009	1065	1091	26	CGTGATGAGGAACGAGAAGAGGCTTGA	61.25555556	6912	1110	1138	28	TCTGCGTAGAAGCCTTTTGGCAATGTTGT	60.09310345	24	12	35	47	19
2505	4949	4975	26	TCCTATTACAACATCACAGTTACCAGA	55.18148148	7340	4984	5012	28	TGTTGTCTGTAGTAATGATTTGTGGTTCA	55.85172414	24	22	25	47	9
3481	19508	19534	26	CACTGAAAAAGTCTGTCCTGGTTGAAT	56.7	8197	19554	19582	28	GGTGTCTTAGGATTGGCTGTATCAACCTT	60.09310345	24	33	14	47	20
3481	19508	19534	26	CACTGAAAAAGTCTGTCCTGGTTGAAT	56.7	8198	19555	19583	28	GTGTCTTAGGATTGGCTGTATCAACCTTA	58.67931034	24	33	14	47	21
3482	19509	19535	26	ACTGAAAAAGTCTGTCCTGGTTGAATG	56.7	8195	19551	19579	28	TTAGGTGTCTTAGGATTGGCTGTATCAAC	58.67931034	24	29	18	47	16
3483	19510	19536	26	CTGAAAAAGTCTGTCCTGGTTGAATGC	58.21851852	8195	19551	19579	28	TTAGGTGTCTTAGGATTGGCTGTATCAAC	58.67931034	24	29	18	47	15
4102	27698	27724	26	TTCCCAACCGTCTCTAAGAAACTCTAC	58.21851852	8758	27734	27762	28	AAACTTCTCTTCAAGCCAATCAAGGACGG	60.09310345	24	11	36	47	10
4102	27698	27724	26	TTCCCAACCGTCTCTAAGAAACTCTAC	58.21851852	8761	27737	27765	28	CTTCTCTTCAAGCCAATCAAGGACGGGTT	61.50689655	24	11	36	47	13
4215	28417	28443	26	CTCCAAAGGCAATAGTGCGACCACCCT	62.77407407	8859	28454	28482	28	GGTTTTCAAGCCAGATTCATTATGGTATT	55.85172414	24	1	46	47	11
4231	28452	28478	26	ATGGTTTTCAAGCCAGATTCATTATGG	55.18148148	8888	28483	28511	28	CGGCAAGACTATGCTCAGGTCCTACTTCT	62.92068966	24	31	16	47	5
2505	4949	4975	26	TCCTATTACAACATCACAGTTACCAGA	55.18148148	7339	4983	5011	28	GTGTTGTCTGTAGTAATGATTTGTGGTTC	57.26551724	24	22	26	48	8
2507	4951	4977	26	CTATTACAACATCACAGTTACCAGACA	55.18148148	7336	4980	5008	28	AATGTGTTGTCTGTAGTAATGATTTGTGG	55.85172414	24	20	28	48	3
2753	7981	8007	26	TAACAATAAGTAGGGACTGGGTCTTCG	58.21851852	7535	8029	8057	28	TCCAGCCTCTTATTATGTTAGACTTCTCA	57.26551724	24	22	26	48	22
3030	12787	12813	26	CCAATAGCAAAATGACTCTTACCAGTA	55.18148148	7784	12816	12844	28	AGGTGGTCCCTGGAGTGTAGAATACTTTT	60.09310345	24	24	24	48	3
3484	19511	19537	26	TGAAAAAGTCTGTCCTGGTTGAATGCG	58.21851852	8194	19550	19578	28	CTTAGGTGTCTTAGGATTGGCTGTATCAA	58.67931034	24	27	21	48	13
3940	26628	26654	26	GTTTGAATAGTAGTTGTCTGATTGTCC	55.18148148	8614	26679	26707	28	GTTTGTTGACTATCATCATCTAACCAATC	55.85172414	24	18	30	48	25
4103	27699	27725	26	TCCCAACCGTCTCTAAGAAACTCTACA	58.21851852	8762	27738	27766	28	TTCTCTTCAAGCCAATCAAGGACGGGTTT	60.09310345	24	15	33	48	13
4103	27699	27725	26	TCCCAACCGTCTCTAAGAAACTCTACA	58.21851852	8763	27739	27767	28	TCTCTTCAAGCCAATCAAGGACGGGTTTG	61.50689655	24	15	33	48	14
2013	1069	1095	26	ATGAGGAACGAGAAGAGGCTTGACTGC	61.25555556	6919	1117	1145	28	AGAAGCCTTTTGGCAATGTTGTTCCTTGA	58.67931034	24	17	32	49	22
2248	2845	2871	26	GTAATAAGAAAGCGTTCGTGATGTAGC	56.7	7122	2872	2900	28	AACAGTGATTTCTTTAGGCAGGTCCTTGA	58.67931034	24	1	48	49	1
2417	4221	4247	26	AACGAGCAAAAGGTGTGAGTAAACTGT	56.7	7260	4271	4299	28	AAACAAAGTGAACACCCTTGGAGAGTGCT	60.09310345	24	19	30	49	24
2418	4222	4248	26	ACGAGCAAAAGGTGTGAGTAAACTGTT	56.7	7260	4271	4299	28	AAACAAAGTGAACACCCTTGGAGAGTGCT	60.09310345	24	19	30	49	23
2504	4948	4974	26	TTCCTATTACAACATCACAGTTACCAG	55.18148148	7338	4982	5010	28	TGTGTTGTCTGTAGTAATGATTTGTGGTT	55.85172414	24	24	25	49	8
2504	4948	4974	26	TTCCTATTACAACATCACAGTTACCAG	55.18148148	7340	4984	5012	28	TGTTGTCTGTAGTAATGATTTGTGGTTCA	55.85172414	24	24	25	49	10
3477	19504	19530	26	CTAACACTGAAAAAGTCTGTCCTGGTT	56.7	8196	19552	19580	28	TAGGTGTCTTAGGATTGGCTGTATCAACC	60.09310345	24	34	15	49	22
3484	19511	19537	26	TGAAAAAGTCTGTCCTGGTTGAATGCG	58.21851852	8193	19549	19577	28	ACTTAGGTGTCTTAGGATTGGCTGTATCA	58.67931034	24	27	22	49	12
4104	27700	27726	26	CCCAACCGTCTCTAAGAAACTCTACAC	59.73703704	8763	27739	27767	28	TCTCTTCAAGCCAATCAAGGACGGGTTTG	61.50689655	24	16	33	49	13
2011	1067	1093	26	TGATGAGGAACGAGAAGAGGCTTGACT	59.73703704	6912	1110	1138	28	TCTGCGTAGAAGCCTTTTGGCAATGTTGT	60.09310345	24	15	35	50	17
2417	4221	4247	26	AACGAGCAAAAGGTGTGAGTAAACTGT	56.7	7259	4270	4298	28	CAAACAAAGTGAACACCCTTGGAGAGTGC	61.50689655	24	19	31	50	23
2418	4222	4248	26	ACGAGCAAAAGGTGTGAGTAAACTGTT	56.7	7259	4270	4298	28	CAAACAAAGTGAACACCCTTGGAGAGTGC	61.50689655	24	19	31	50	22
2419	4223	4249	26	CGAGCAAAAGGTGTGAGTAAACTGTTA	56.7	7260	4271	4299	28	AAACAAAGTGAACACCCTTGGAGAGTGCT	60.09310345	24	20	30	50	22
2504	4948	4974	26	TTCCTATTACAACATCACAGTTACCAG	55.18148148	7339	4983	5011	28	GTGTTGTCTGTAGTAATGATTTGTGGTTC	57.26551724	24	24	26	50	9
2753	7981	8007	26	TAACAATAAGTAGGGACTGGGTCTTCG	58.21851852	7536	8030	8058	28	CCAGCCTCTTATTATGTTAGACTTCTCAG	58.67931034	24	22	28	50	23
2753	7981	8007	26	TAACAATAAGTAGGGACTGGGTCTTCG	58.21851852	7537	8031	8059	28	CAGCCTCTTATTATGTTAGACTTCTCAGT	57.26551724	24	22	28	50	24
3479	19506	19532	26	AACACTGAAAAAGTCTGTCCTGGTTGA	56.7	8196	19552	19580	28	TAGGTGTCTTAGGATTGGCTGTATCAACC	60.09310345	24	35	15	50	20
3480	19507	19533	26	ACACTGAAAAAGTCTGTCCTGGTTGAA	56.7	8196	19552	19580	28	TAGGTGTCTTAGGATTGGCTGTATCAACC	60.09310345	24	35	15	50	19
3482	19509	19535	26	ACTGAAAAAGTCTGTCCTGGTTGAATG	56.7	8194	19550	19578	28	CTTAGGTGTCTTAGGATTGGCTGTATCAA	58.67931034	24	29	21	50	15
3483	19510	19536	26	CTGAAAAAGTCTGTCCTGGTTGAATGC	58.21851852	8194	19550	19578	28	CTTAGGTGTCTTAGGATTGGCTGTATCAA	58.67931034	24	29	21	50	14
3941	26630	26656	26	TTGAATAGTAGTTGTCTGATTGTCCTC	55.18148148	8613	26677	26705	28	CAGTTTGTTGACTATCATCATCTAACCAA	55.85172414	24	19	31	50	21
1985	964	990	26	GCAGCAAAGCAAGAGCAGCATCACCGC	64.29259259	6891	1010	1038	28	AGGAGAAGTTCCCCTACTGCTGCCTGGAG	65.74827586	24	26	25	51	20
2015	1071	1097	26	GAGGAACGAGAAGAGGCTTGACTGCCG	64.29259259	6920	1118	1146	28	GAAGCCTTTTGGCAATGTTGTTCCTTGAG	60.09310345	24	14	37	51	21
2015	1071	1097	26	GAGGAACGAGAAGAGGCTTGACTGCCG	64.29259259	6921	1119	1147	28	AAGCCTTTTGGCAATGTTGTTCCTTGAGG	60.09310345	24	14	37	51	22
2103	1555	1581	26	TGCCAGTTGAATCTGAGGGTCCACCAA	61.25555556	6970	1606	1634	28	GATTTTGGGGTCCATTATCAGACATTTTA	55.85172414	24	11	40	51	25
2104	1556	1582	26	GCCAGTTGAATCTGAGGGTCCACCAAA	61.25555556	6970	1606	1634	28	GATTTTGGGGTCCATTATCAGACATTTTA	55.85172414	24	11	40	51	24
2106	1558	1584	26	CAGTTGAATCTGAGGGTCCACCAAACG	61.25555556	6970	1606	1634	28	GATTTTGGGGTCCATTATCAGACATTTTA	55.85172414	24	11	40	51	22
2419	4223	4249	26	CGAGCAAAAGGTGTGAGTAAACTGTTA	56.7	7259	4270	4298	28	CAAACAAAGTGAACACCCTTGGAGAGTGC	61.50689655	24	20	31	51	21
4103	27699	27725	26	TCCCAACCGTCTCTAAGAAACTCTACA	58.21851852	8758	27734	27762	28	AAACTTCTCTTCAAGCCAATCAAGGACGG	60.09310345	24	15	36	51	9
4103	27699	27725	26	TCCCAACCGTCTCTAAGAAACTCTACA	58.21851852	8760	27736	27764	28	ACTTCTCTTCAAGCCAATCAAGGACGGGT	61.50689655	24	15	36	51	11
4105	27701	27727	26	CCAACCGTCTCTAAGAAACTCTACACC	59.73703704	8759	27735	27763	28	AACTTCTCTTCAAGCCAATCAAGGACGGG	61.50689655	24	16	35	51	8
2012	1068	1094	26	GATGAGGAACGAGAAGAGGCTTGACTG	61.25555556	6912	1110	1138	28	TCTGCGTAGAAGCCTTTTGGCAATGTTGT	60.09310345	24	17	35	52	16
2105	1557	1583	26	CCAGTTGAATCTGAGGGTCCACCAAAC	61.25555556	6970	1606	1634	28	GATTTTGGGGTCCATTATCAGACATTTTA	55.85172414	24	12	40	52	23
2518	5052	5078	26	GAAACAAAGACACCTTCACGAGGAAAG	58.21851852	7347	5102	5130	28	GGCAGGAGCAGTTGTGAAGTTCTTTTCTT	60.09310345	24	10	42	52	24
4104	27700	27726	26	CCCAACCGTCTCTAAGAAACTCTACAC	59.73703704	8758	27734	27762	28	AAACTTCTCTTCAAGCCAATCAAGGACGG	60.09310345	24	16	36	52	8
4105	27701	27727	26	CCAACCGTCTCTAAGAAACTCTACACC	59.73703704	8758	27734	27762	28	AAACTTCTCTTCAAGCCAATCAAGGACGG	60.09310345	24	16	36	52	7
4105	27701	27727	26	CCAACCGTCTCTAAGAAACTCTACACC	59.73703704	8760	27736	27764	28	ACTTCTCTTCAAGCCAATCAAGGACGGGT	61.50689655	24	16	36	52	9
2418	4222	4248	26	ACGAGCAAAAGGTGTGAGTAAACTGTT	56.7	7258	4269	4297	28	GCAAACAAAGTGAACACCCTTGGAGAGTG	61.50689655	24	19	34	53	21
2822	9164	9190	26	GAAGGTCACACTTTTCTAATAGCATTC	55.18148148	7615	9196	9224	28	ATTTTGTAAAGATTAGGCATAGCAACACC	55.85172414	24	33	20	53	6
3479	19506	19532	26	AACACTGAAAAAGTCTGTCCTGGTTGA	56.7	8195	19551	19579	28	TTAGGTGTCTTAGGATTGGCTGTATCAAC	58.67931034	24	35	18	53	19
4102	27698	27724	26	TTCCCAACCGTCTCTAAGAAACTCTAC	58.21851852	8757	27733	27761	28	TAAACTTCTCTTCAAGCCAATCAAGGACG	58.67931034	24	11	42	53	9
1985	964	990	26	GCAGCAAAGCAAGAGCAGCATCACCGC	64.29259259	6892	1011	1039	28	GGAGAAGTTCCCCTACTGCTGCCTGGAGT	65.74827586	24	26	28	54	21
2011	1067	1093	26	TGATGAGGAACGAGAAGAGGCTTGACT	59.73703704	6913	1111	1139	28	CTGCGTAGAAGCCTTTTGGCAATGTTGTT	60.09310345	24	15	39	54	18
2781	8177	8203	26	GAACAAGTCCTGAGTTGAATGTAAAAC	55.18148148	7565	8212	8240	28	TGAAAACTTTGTCAGGGTAATAAACACCA	55.85172414	24	31	23	54	9
2913	10234	10260	26	CCATCAAAGTGTCCCTTATTTACAACA	55.18148148	7699	10277	10305	28	CTAAACTCTGAAGTCTTGTAAAAGTGTTC	55.85172414	24	24	30	54	17
3029	12786	12812	26	GCCAATAGCAAAATGACTCTTACCAGT	56.7	7785	12817	12845	28	GGTGGTCCCTGGAGTGTAGAATACTTTTG	61.50689655	24	31	23	54	5
3481	19508	19534	26	CACTGAAAAAGTCTGTCCTGGTTGAAT	56.7	8194	19550	19578	28	CTTAGGTGTCTTAGGATTGGCTGTATCAA	58.67931034	24	33	21	54	16
3770	22756	22782	26	AACCACTAAGACAAACACTACAAGGTA	55.18148148	8446	22806	22834	28	ATAGTGACATTAGTAGAGTTCAAATAGCC	55.85172414	24	28	26	54	24
4106	27702	27728	26	CAACCGTCTCTAAGAAACTCTACACCT	58.21851852	8760	27736	27764	28	ACTTCTCTTCAAGCCAATCAAGGACGGGT	61.50689655	24	18	36	54	8
1992	974	1000	26	AAGAGCAGCATCACCGCCATTGCCAGC	64.29259259	6893	1012	1040	28	GAGAAGTTCCCCTACTGCTGCCTGGAGTT	64.33448276	24	13	42	55	12
1993	975	1001	26	AGAGCAGCATCACCGCCATTGCCAGCC	65.81111111	6893	1012	1040	28	GAGAAGTTCCCCTACTGCTGCCTGGAGTT	64.33448276	24	13	42	55	11
2017	1073	1099	26	GGAACGAGAAGAGGCTTGACTGCCGCC	65.81111111	6918	1116	1144	28	TAGAAGCCTTTTGGCAATGTTGTTCCTTG	58.67931034	24	7	48	55	17
2106	1558	1584	26	CAGTTGAATCTGAGGGTCCACCAAACG	61.25555556	6972	1608	1636	28	TTTTGGGGTCCATTATCAGACATTTTAGT	55.85172414	24	11	44	55	24
2913	10234	10260	26	CCATCAAAGTGTCCCTTATTTACAACA	55.18148148	7701	10279	10307	28	AAACTCTGAAGTCTTGTAAAAGTGTTCCA	55.85172414	24	24	31	55	19
2939	10708	10734	26	TTCCAAAATAGGCATACACCATCTGTG	56.7	7722	10736	10764	28	ATTTGTCAGAATGTGTGGCATAAGAATAG	55.85172414	24	23	32	55	2
3029	12786	12812	26	GCCAATAGCAAAATGACTCTTACCAGT	56.7	7784	12816	12844	28	AGGTGGTCCCTGGAGTGTAGAATACTTTT	60.09310345	24	31	24	55	4
3476	19503	19529	26	GCTAACACTGAAAAAGTCTGTCCTGGT	58.21851852	8195	19551	19579	28	TTAGGTGTCTTAGGATTGGCTGTATCAAC	58.67931034	24	37	18	55	22
3477	19504	19530	26	CTAACACTGAAAAAGTCTGTCCTGGTT	56.7	8194	19550	19578	28	CTTAGGTGTCTTAGGATTGGCTGTATCAA	58.67931034	24	34	21	55	20
3481	19508	19534	26	CACTGAAAAAGTCTGTCCTGGTTGAAT	56.7	8193	19549	19577	28	ACTTAGGTGTCTTAGGATTGGCTGTATCA	58.67931034	24	33	22	55	15
3554	19878	19904	26	TGTGGTGGTTGGTAAAGAACATCAGAA	56.7	8250	19912	19940	28	TACTGAAGTCATTGAGAGCCTTTGCGAGA	60.09310345	24	28	27	55	8
3770	22756	22782	26	AACCACTAAGACAAACACTACAAGGTA	55.18148148	8447	22807	22835	28	TAGTGACATTAGTAGAGTTCAAATAGCCT	55.85172414	24	28	27	55	25
2033	1116	1142	26	TAGAAGCCTTTTGGCAATGTTGTTCCT	56.7	6924	1166	1194	28	AGCATTGTTAGCAGGATTGCGGGTGCCAA	62.92068966	24	43	13	56	24
2105	1557	1583	26	CCAGTTGAATCTGAGGGTCCACCAAAC	61.25555556	6972	1608	1636	28	TTTTGGGGTCCATTATCAGACATTTTAGT	55.85172414	24	12	44	56	25
2106	1558	1584	26	CAGTTGAATCTGAGGGTCCACCAAACG	61.25555556	6971	1607	1635	28	ATTTTGGGGTCCATTATCAGACATTTTAG	55.85172414	24	11	45	56	23
3093	13814	13840	26	ACAAATGAAAGACATCAGCATACTCCT	55.18148148	7833	13842	13870	28	ATTAGGATGTTTAGTAAGTGGGTAAGCAT	55.85172414	24	35	21	56	2
3551	19875	19901	26	GTTTGTGGTGGTTGGTAAAGAACATCA	56.7	8252	19914	19942	28	CTGAAGTCATTGAGAGCCTTTGCGAGATG	61.50689655	24	35	21	56	13
3771	22757	22783	26	ACCACTAAGACAAACACTACAAGGTAT	55.18148148	8446	22806	22834	28	ATAGTGACATTAGTAGAGTTCAAATAGCC	55.85172414	24	30	26	56	23
3771	22757	22783	26	ACCACTAAGACAAACACTACAAGGTAT	55.18148148	8448	22808	22836	28	AGTGACATTAGTAGAGTTCAAATAGCCTT	55.85172414	24	30	26	56	25
1964	918	944	26	CCTTTACCAGACATTTTGCTCTCAAGC	58.21851852	6883	967	995	28	GCAAAGCAAGAGCAGCATCACCGCCATTG	64.33448276	24	37	20	57	23
1996	978	1004	26	GCAGCATCACCGCCATTGCCAGCCATT	64.29259259	6894	1013	1041	28	AGAAGTTCCCCTACTGCTGCCTGGAGTTG	64.33448276	24	10	47	57	9
2017	1073	1099	26	GGAACGAGAAGAGGCTTGACTGCCGCC	65.81111111	6917	1115	1143	28	GTAGAAGCCTTTTGGCAATGTTGTTCCTT	58.67931034	24	7	50	57	16
2105	1557	1583	26	CCAGTTGAATCTGAGGGTCCACCAAAC	61.25555556	6971	1607	1635	28	ATTTTGGGGTCCATTATCAGACATTTTAG	55.85172414	24	12	45	57	24
3480	19507	19533	26	ACACTGAAAAAGTCTGTCCTGGTTGAA	56.7	8193	19549	19577	28	ACTTAGGTGTCTTAGGATTGGCTGTATCA	58.67931034	24	35	22	57	16
3554	19878	19904	26	TGTGGTGGTTGGTAAAGAACATCAGAA	56.7	8251	19913	19941	28	ACTGAAGTCATTGAGAGCCTTTGCGAGAT	60.09310345	24	28	29	57	9
3771	22757	22783	26	ACCACTAAGACAAACACTACAAGGTAT	55.18148148	8447	22807	22835	28	TAGTGACATTAGTAGAGTTCAAATAGCCT	55.85172414	24	30	27	57	24
1984	963	989	26	AGCAGCAAAGCAAGAGCAGCATCACCG	62.77407407	6891	1010	1038	28	AGGAGAAGTTCCCCTACTGCTGCCTGGAG	65.74827586	24	33	25	58	21
1995	977	1003	26	AGCAGCATCACCGCCATTGCCAGCCAT	64.29259259	6894	1013	1041	28	AGAAGTTCCCCTACTGCTGCCTGGAGTTG	64.33448276	24	11	47	58	10
2519	5053	5079	26	AAACAAAGACACCTTCACGAGGAAAGT	56.7	7348	5103	5131	28	GCAGGAGCAGTTGTGAAGTTCTTTTCTTG	60.09310345	24	9	49	58	24
1990	969	995	26	AAAGCAAGAGCAGCATCACCGCCATTG	61.25555556	6893	1012	1040	28	GAGAAGTTCCCCTACTGCTGCCTGGAGTT	64.33448276	24	17	42	59	17
2518	5052	5078	26	GAAACAAAGACACCTTCACGAGGAAAG	58.21851852	7348	5103	5131	28	GCAGGAGCAGTTGTGAAGTTCTTTTCTTG	60.09310345	24	10	49	59	25
3553	19877	19903	26	TTGTGGTGGTTGGTAAAGAACATCAGA	56.7	8250	19912	19940	28	TACTGAAGTCATTGAGAGCCTTTGCGAGA	60.09310345	24	32	27	59	9
1963	917	943	26	GCCTTTACCAGACATTTTGCTCTCAAG	58.21851852	6883	967	995	28	GCAAAGCAAGAGCAGCATCACCGCCATTG	64.33448276	24	40	20	60	24
1993	975	1001	26	AGAGCAGCATCACCGCCATTGCCAGCC	65.81111111	6894	1013	1041	28	AGAAGTTCCCCTACTGCTGCCTGGAGTTG	64.33448276	24	13	47	60	12
1994	976	1002	26	GAGCAGCATCACCGCCATTGCCAGCCA	65.81111111	6894	1013	1041	28	AGAAGTTCCCCTACTGCTGCCTGGAGTTG	64.33448276	24	13	47	60	11
2014	1070	1096	26	TGAGGAACGAGAAGAGGCTTGACTGCC	62.77407407	6916	1114	1142	28	CGTAGAAGCCTTTTGGCAATGTTGTTCCT	60.09310345	24	15	45	60	18
2343	3872	3898	26	GCTGGTAATAGTCTGAAGTGAAGTAAC	56.7	7184	3905	3933	28	ATACAACACAGTCTTTTACTCCAGATTCC	57.26551724	24	28	32	60	7
2343	3872	3898	26	GCTGGTAATAGTCTGAAGTGAAGTAAC	56.7	7187	3908	3936	28	CAACACAGTCTTTTACTCCAGATTCCCAT	58.67931034	24	28	32	60	10
2938	10707	10733	26	ATTCCAAAATAGGCATACACCATCTGT	55.18148148	7723	10737	10765	28	TTTGTCAGAATGTGTGGCATAAGAATAGA	55.85172414	24	22	38	60	4
3791	23432	23458	26	GGTAGTTTTCACATTACACTCAAGAAC	55.18148148	8470	23478	23506	28	TTTTCCACTACTTCTTCAGAGACTGGTTT	57.26551724	24	20	40	60	20
1964	918	944	26	CCTTTACCAGACATTTTGCTCTCAAGC	58.21851852	6882	966	994	28	AGCAAAGCAAGAGCAGCATCACCGCCATT	62.92068966	24	37	24	61	22
1989	968	994	26	CAAAGCAAGAGCAGCATCACCGCCATT	61.25555556	6893	1012	1040	28	GAGAAGTTCCCCTACTGCTGCCTGGAGTT	64.33448276	24	19	42	61	18
2343	3872	3898	26	GCTGGTAATAGTCTGAAGTGAAGTAAC	56.7	7188	3909	3937	28	AACACAGTCTTTTACTCCAGATTCCCATT	57.26551724	24	28	33	61	11
2520	5054	5080	26	AACAAAGACACCTTCACGAGGAAAGTG	58.21851852	7349	5104	5132	28	CAGGAGCAGTTGTGAAGTTCTTTTCTTGT	58.67931034	24	7	54	61	24
2822	9164	9190	26	GAAGGTCACACTTTTCTAATAGCATTC	55.18148148	7614	9195	9223	28	CATTTTGTAAAGATTAGGCATAGCAACAC	55.85172414	24	33	28	61	5
2939	10708	10734	26	TTCCAAAATAGGCATACACCATCTGTG	56.7	7723	10737	10765	28	TTTGTCAGAATGTGTGGCATAAGAATAGA	55.85172414	24	23	38	61	3
4111	27707	27733	26	GTCTCTAAGAAACTCTACACCTTCCTT	56.7	8760	27736	27764	28	ACTTCTCTTCAAGCCAATCAAGGACGGGT	61.50689655	24	25	36	61	3
1996	978	1004	26	GCAGCATCACCGCCATTGCCAGCCATT	64.29259259	6895	1014	1042	28	GAAGTTCCCCTACTGCTGCCTGGAGTTGA	64.33448276	24	10	52	62	10
2015	1071	1097	26	GAGGAACGAGAAGAGGCTTGACTGCCG	64.29259259	6918	1116	1144	28	TAGAAGCCTTTTGGCAATGTTGTTCCTTG	58.67931034	24	14	48	62	19
2343	3872	3898	26	GCTGGTAATAGTCTGAAGTGAAGTAAC	56.7	7186	3907	3935	28	ACAACACAGTCTTTTACTCCAGATTCCCA	58.67931034	24	28	34	62	9
2662	6620	6646	26	ATCAGTAGTGTCAGCAATGTCTCTGCC	59.73703704	7463	6660	6688	28	GGCAGAAACTTTTTGTTAGACTCAGTAAG	57.26551724	24	17	45	62	14
2822	9164	9190	26	GAAGGTCACACTTTTCTAATAGCATTC	55.18148148	7613	9194	9222	28	GCATTTTGTAAAGATTAGGCATAGCAACA	55.85172414	24	33	29	62	4
3550	19874	19900	26	GGTTTGTGGTGGTTGGTAAAGAACATC	58.21851852	8251	19913	19941	28	ACTGAAGTCATTGAGAGCCTTTGCGAGAT	60.09310345	24	33	29	62	13
3790	23431	23457	26	CGGTAGTTTTCACATTACACTCAAGAA	55.18148148	8467	23475	23503	28	GGATTTTCCACTACTTCTTCAGAGACTGG	60.09310345	24	21	41	62	18
3792	23433	23459	26	GTAGTTTTCACATTACACTCAAGAACG	55.18148148	8475	23483	23511	28	CACTACTTCTTCAGAGACTGGTTTTAGAT	57.26551724	24	19	43	62	24
1995	977	1003	26	AGCAGCATCACCGCCATTGCCAGCCAT	64.29259259	6895	1014	1042	28	GAAGTTCCCCTACTGCTGCCTGGAGTTGA	64.33448276	24	11	52	63	11
2014	1070	1096	26	TGAGGAACGAGAAGAGGCTTGACTGCC	62.77407407	6918	1116	1144	28	TAGAAGCCTTTTGGCAATGTTGTTCCTTG	58.67931034	24	15	48	63	20
3769	22755	22781	26	AAACCACTAAGACAAACACTACAAGGT	55.18148148	8446	22806	22834	28	ATAGTGACATTAGTAGAGTTCAAATAGCC	55.85172414	24	37	26	63	25
3791	23432	23458	26	GGTAGTTTTCACATTACACTCAAGAAC	55.18148148	8472	23480	23508	28	TTCCACTACTTCTTCAGAGACTGGTTTTA	57.26551724	24	20	43	63	22
3791	23432	23458	26	GGTAGTTTTCACATTACACTCAAGAAC	55.18148148	8473	23481	23509	28	TCCACTACTTCTTCAGAGACTGGTTTTAG	58.67931034	24	20	43	63	23
3792	23433	23459	26	GTAGTTTTCACATTACACTCAAGAACG	55.18148148	8469	23477	23505	28	ATTTTCCACTACTTCTTCAGAGACTGGTT	57.26551724	24	19	44	63	18
1963	917	943	26	GCCTTTACCAGACATTTTGCTCTCAAG	58.21851852	6860	944	972	28	CTGGTTCAATCTGTCAAGCAGCAGCAAAG	61.50689655	24	40	24	64	1
1990	969	995	26	AAAGCAAGAGCAGCATCACCGCCATTG	61.25555556	6894	1013	1041	28	AGAAGTTCCCCTACTGCTGCCTGGAGTTG	64.33448276	24	17	47	64	18
2343	3872	3898	26	GCTGGTAATAGTCTGAAGTGAAGTAAC	56.7	7190	3911	3939	28	CACAGTCTTTTACTCCAGATTCCCATTTT	57.26551724	24	28	36	64	13
2344	3873	3899	26	CTGGTAATAGTCTGAAGTGAAGTAACT	55.18148148	7184	3905	3933	28	ATACAACACAGTCTTTTACTCCAGATTCC	57.26551724	24	32	32	64	6
2344	3873	3899	26	CTGGTAATAGTCTGAAGTGAAGTAACT	55.18148148	7189	3910	3938	28	ACACAGTCTTTTACTCCAGATTCCCATTT	57.26551724	24	32	32	64	11
2520	5054	5080	26	AACAAAGACACCTTCACGAGGAAAGTG	58.21851852	7350	5105	5133	28	AGGAGCAGTTGTGAAGTTCTTTTCTTGTG	58.67931034	24	7	57	64	25
2909	10230	10256	26	TTGTCCATCAAAGTGTCCCTTATTTAC	55.18148148	7702	10280	10308	28	AACTCTGAAGTCTTGTAAAAGTGTTCCAG	57.26551724	24	17	47	64	24
3187	15126	15152	26	ACCATCCTGAGCAAAGAAGAAGTGTTT	56.7	7909	15177	15205	28	AAAGAAACCCTTAGACACAGCAAAGTCAT	57.26551724	24	41	23	64	25
3746	22181	22207	26	CTGGTCAGTAGGATTTATTGGTCTTTT	55.18148148	8421	22224	22252	28	TCTCTCGCAACTTCATCACTAATAAATGT	55.85172414	24	39	25	64	17
3790	23431	23457	26	CGGTAGTTTTCACATTACACTCAAGAA	55.18148148	8472	23480	23508	28	TTCCACTACTTCTTCAGAGACTGGTTTTA	57.26551724	24	21	43	64	23
1983	962	988	26	CAGCAGCAAAGCAAGAGCAGCATCACC	62.77407407	6891	1010	1038	28	AGGAGAAGTTCCCCTACTGCTGCCTGGAG	65.74827586	24	40	25	65	22
1991	973	999	26	CAAGAGCAGCATCACCGCCATTGCCAG	64.29259259	6895	1014	1042	28	GAAGTTCCCCTACTGCTGCCTGGAGTTGA	64.33448276	24	13	52	65	15
1994	976	1002	26	GAGCAGCATCACCGCCATTGCCAGCCA	65.81111111	6895	1014	1042	28	GAAGTTCCCCTACTGCTGCCTGGAGTTGA	64.33448276	24	13	52	65	12
2013	1069	1095	26	ATGAGGAACGAGAAGAGGCTTGACTGC	61.25555556	6918	1116	1144	28	TAGAAGCCTTTTGGCAATGTTGTTCCTTG	58.67931034	24	17	48	65	21
2014	1070	1096	26	TGAGGAACGAGAAGAGGCTTGACTGCC	62.77407407	6917	1115	1143	28	GTAGAAGCCTTTTGGCAATGTTGTTCCTT	58.67931034	24	15	50	65	19
2344	3873	3899	26	CTGGTAATAGTCTGAAGTGAAGTAACT	55.18148148	7185	3906	3934	28	TACAACACAGTCTTTTACTCCAGATTCCC	58.67931034	24	32	33	65	7
2344	3873	3899	26	CTGGTAATAGTCTGAAGTGAAGTAACT	55.18148148	7188	3909	3937	28	AACACAGTCTTTTACTCCAGATTCCCATT	57.26551724	24	32	33	65	10
2348	3882	3908	26	GTCTGAAGTGAAGTAACTGTGTAATAC	55.18148148	7189	3910	3938	28	ACACAGTCTTTTACTCCAGATTCCCATTT	57.26551724	24	33	32	65	2
2664	6622	6648	26	CAGTAGTGTCAGCAATGTCTCTGCCAA	59.73703704	7463	6660	6688	28	GGCAGAAACTTTTTGTTAGACTCAGTAAG	57.26551724	24	20	45	65	12
3186	15125	15151	26	TACCATCCTGAGCAAAGAAGAAGTGTT	56.7	7908	15176	15204	28	TAAAGAAACCCTTAGACACAGCAAAGTCA	57.26551724	24	41	24	65	25
3187	15126	15152	26	ACCATCCTGAGCAAAGAAGAAGTGTTT	56.7	7908	15176	15204	28	TAAAGAAACCCTTAGACACAGCAAAGTCA	57.26551724	24	41	24	65	24
3790	23431	23457	26	CGGTAGTTTTCACATTACACTCAAGAA	55.18148148	8469	23477	23505	28	ATTTTCCACTACTTCTTCAGAGACTGGTT	57.26551724	24	21	44	65	20
3791	23432	23458	26	GGTAGTTTTCACATTACACTCAAGAAC	55.18148148	8468	23476	23504	28	GATTTTCCACTACTTCTTCAGAGACTGGT	58.67931034	24	20	45	65	18
1989	968	994	26	CAAAGCAAGAGCAGCATCACCGCCATT	61.25555556	6894	1013	1041	28	AGAAGTTCCCCTACTGCTGCCTGGAGTTG	64.33448276	24	19	47	66	19
1992	974	1000	26	AAGAGCAGCATCACCGCCATTGCCAGC	64.29259259	6897	1016	1044	28	AGTTCCCCTACTGCTGCCTGGAGTTGAAT	62.92068966	24	13	53	66	16
1993	975	1001	26	AGAGCAGCATCACCGCCATTGCCAGCC	65.81111111	6897	1016	1044	28	AGTTCCCCTACTGCTGCCTGGAGTTGAAT	62.92068966	24	13	53	66	15
2423	4272	4298	26	AACAAAGTGAACACCCTTGGAGAGTGC	59.73703704	7264	4301	4329	28	GTTGCCATCTCTTTTTGAGGGTTATGATT	57.26551724	24	24	42	66	3
2663	6621	6647	26	TCAGTAGTGTCAGCAATGTCTCTGCCA	59.73703704	7463	6660	6688	28	GGCAGAAACTTTTTGTTAGACTCAGTAAG	57.26551724	24	21	45	66	13
3092	13813	13839	26	TACAAATGAAAGACATCAGCATACTCC	55.18148148	7831	13840	13868	28	TGATTAGGATGTTTAGTAAGTGGGTAAGC	57.26551724	24	47	19	66	1
3790	23431	23457	26	CGGTAGTTTTCACATTACACTCAAGAA	55.18148148	8468	23476	23504	28	GATTTTCCACTACTTCTTCAGAGACTGGT	58.67931034	24	21	45	66	19
1963	917	943	26	GCCTTTACCAGACATTTTGCTCTCAAG	58.21851852	6881	965	993	28	CAGCAAAGCAAGAGCAGCATCACCGCCAT	64.33448276	24	40	27	67	22
2346	3875	3901	26	GGTAATAGTCTGAAGTGAAGTAACTGT	55.18148148	7187	3908	3936	28	CAACACAGTCTTTTACTCCAGATTCCCAT	58.67931034	24	35	32	67	7
2346	3875	3901	26	GGTAATAGTCTGAAGTGAAGTAACTGT	55.18148148	7189	3910	3938	28	ACACAGTCTTTTACTCCAGATTCCCATTT	57.26551724	24	35	32	67	9
2662	6620	6646	26	ATCAGTAGTGTCAGCAATGTCTCTGCC	59.73703704	7462	6659	6687	28	AGGCAGAAACTTTTTGTTAGACTCAGTAA	55.85172414	24	17	50	67	13
3554	19878	19904	26	TGTGGTGGTTGGTAAAGAACATCAGAA	56.7	8249	19911	19939	28	TTACTGAAGTCATTGAGAGCCTTTGCGAG	60.09310345	24	28	39	67	7
3790	23431	23457	26	CGGTAGTTTTCACATTACACTCAAGAA	55.18148148	8474	23482	23510	28	CCACTACTTCTTCAGAGACTGGTTTTAGA	58.67931034	24	21	46	67	25
1983	962	988	26	CAGCAGCAAAGCAAGAGCAGCATCACC	62.77407407	6892	1011	1039	28	GGAGAAGTTCCCCTACTGCTGCCTGGAGT	65.74827586	24	40	28	68	23
2345	3874	3900	26	TGGTAATAGTCTGAAGTGAAGTAACTG	55.18148148	7185	3906	3934	28	TACAACACAGTCTTTTACTCCAGATTCCC	58.67931034	24	35	33	68	6
2345	3874	3900	26	TGGTAATAGTCTGAAGTGAAGTAACTG	55.18148148	7188	3909	3937	28	AACACAGTCTTTTACTCCAGATTCCCATT	57.26551724	24	35	33	68	9
2347	3876	3902	26	GTAATAGTCTGAAGTGAAGTAACTGTG	55.18148148	7187	3908	3936	28	CAACACAGTCTTTTACTCCAGATTCCCAT	58.67931034	24	36	32	68	6
2347	3876	3902	26	GTAATAGTCTGAAGTGAAGTAACTGTG	55.18148148	7189	3910	3938	28	ACACAGTCTTTTACTCCAGATTCCCATTT	57.26551724	24	36	32	68	8
2423	4272	4298	26	AACAAAGTGAACACCCTTGGAGAGTGC	59.73703704	7263	4300	4328	28	AGTTGCCATCTCTTTTTGAGGGTTATGAT	57.26551724	24	24	44	68	2
3554	19878	19904	26	TGTGGTGGTTGGTAAAGAACATCAGAA	56.7	8248	19910	19938	28	GTTACTGAAGTCATTGAGAGCCTTTGCGA	60.09310345	24	28	40	68	6
3947	26636	26662	26	AGTAGTTGTCTGATTGTCCTCACTGCC	59.73703704	8618	26686	26714	28	GACTATCATCATCTAACCAATCTTCTTCT	55.85172414	24	51	17	68	24
3952	26641	26667	26	TTGTCTGATTGTCCTCACTGCCGTCTT	59.73703704	8617	26685	26713	28	TGACTATCATCATCTAACCAATCTTCTTC	55.85172414	24	50	18	68	18
1963	917	943	26	GCCTTTACCAGACATTTTGCTCTCAAG	58.21851852	6861	945	973	28	TGGTTCAATCTGTCAAGCAGCAGCAAAGC	61.50689655	24	40	29	69	2
1990	969	995	26	AAAGCAAGAGCAGCATCACCGCCATTG	61.25555556	6895	1014	1042	28	GAAGTTCCCCTACTGCTGCCTGGAGTTGA	64.33448276	24	17	52	69	19
1990	969	995	26	AAAGCAAGAGCAGCATCACCGCCATTG	61.25555556	6896	1015	1043	28	AAGTTCCCCTACTGCTGCCTGGAGTTGAA	62.92068966	24	17	52	69	20
2345	3874	3900	26	TGGTAATAGTCTGAAGTGAAGTAACTG	55.18148148	7186	3907	3935	28	ACAACACAGTCTTTTACTCCAGATTCCCA	58.67931034	24	35	34	69	7
2346	3875	3901	26	GGTAATAGTCTGAAGTGAAGTAACTGT	55.18148148	7186	3907	3935	28	ACAACACAGTCTTTTACTCCAGATTCCCA	58.67931034	24	35	34	69	6
2347	3876	3902	26	GTAATAGTCTGAAGTGAAGTAACTGTG	55.18148148	7188	3909	3937	28	AACACAGTCTTTTACTCCAGATTCCCATT	57.26551724	24	36	33	69	7
2942	10711	10737	26	CAAAATAGGCATACACCATCTGTGAAT	55.18148148	7724	10738	10766	28	TTGTCAGAATGTGTGGCATAAGAATAGAA	55.85172414	24	18	51	69	1
3189	15128	15154	26	CATCCTGAGCAAAGAAGAAGTGTTTTA	55.18148148	7909	15177	15205	28	AAAGAAACCCTTAGACACAGCAAAGTCAT	57.26551724	24	46	23	69	23
1964	918	944	26	CCTTTACCAGACATTTTGCTCTCAAGC	58.21851852	6879	963	991	28	AGCAGCAAAGCAAGAGCAGCATCACCGCC	65.74827586	24	37	33	70	19
1990	969	995	26	AAAGCAAGAGCAGCATCACCGCCATTG	61.25555556	6897	1016	1044	28	AGTTCCCCTACTGCTGCCTGGAGTTGAAT	62.92068966	24	17	53	70	21
2347	3876	3902	26	GTAATAGTCTGAAGTGAAGTAACTGTG	55.18148148	7186	3907	3935	28	ACAACACAGTCTTTTACTCCAGATTCCCA	58.67931034	24	36	34	70	5
2664	6622	6648	26	CAGTAGTGTCAGCAATGTCTCTGCCAA	59.73703704	7462	6659	6687	28	AGGCAGAAACTTTTTGTTAGACTCAGTAA	55.85172414	24	20	50	70	11
2871	9934	9960	26	GCACAAATCGTTTCAGTTGGTTTCTTG	56.7	7671	9967	9995	28	TCAGTCATAGAACAAACACCAATAGTAGA	55.85172414	24	34	36	70	7
2940	10709	10735	26	TCCAAAATAGGCATACACCATCTGTGA	56.7	7726	10740	10768	28	GTCAGAATGTGTGGCATAAGAATAGAATA	55.85172414	24	18	52	70	5
3188	15127	15153	26	CCATCCTGAGCAAAGAAGAAGTGTTTT	56.7	7909	15177	15205	28	AAAGAAACCCTTAGACACAGCAAAGTCAT	57.26551724	24	47	23	70	24
3554	19878	19904	26	TGTGGTGGTTGGTAAAGAACATCAGAA	56.7	8247	19909	19937	28	AGTTACTGAAGTCATTGAGAGCCTTTGCG	60.09310345	24	28	42	70	5
3951	26640	26666	26	GTTGTCTGATTGTCCTCACTGCCGTCT	61.25555556	8617	26685	26713	28	TGACTATCATCATCTAACCAATCTTCTTC	55.85172414	24	52	18	70	19
1987	966	992	26	AGCAAAGCAAGAGCAGCATCACCGCCA	62.77407407	6897	1016	1044	28	AGTTCCCCTACTGCTGCCTGGAGTTGAAT	62.92068966	24	18	53	71	24
1989	968	994	26	CAAAGCAAGAGCAGCATCACCGCCATT	61.25555556	6895	1014	1042	28	GAAGTTCCCCTACTGCTGCCTGGAGTTGA	64.33448276	24	19	52	71	20
1989	968	994	26	CAAAGCAAGAGCAGCATCACCGCCATT	61.25555556	6896	1015	1043	28	AAGTTCCCCTACTGCTGCCTGGAGTTGAA	62.92068966	24	19	52	71	21
2345	3874	3900	26	TGGTAATAGTCTGAAGTGAAGTAACTG	55.18148148	7190	3911	3939	28	CACAGTCTTTTACTCCAGATTCCCATTTT	57.26551724	24	35	36	71	11
2663	6621	6647	26	TCAGTAGTGTCAGCAATGTCTCTGCCA	59.73703704	7462	6659	6687	28	AGGCAGAAACTTTTTGTTAGACTCAGTAA	55.85172414	24	21	50	71	12
2666	6624	6650	26	GTAGTGTCAGCAATGTCTCTGCCAAAT	58.21851852	7463	6660	6688	28	GGCAGAAACTTTTTGTTAGACTCAGTAAG	57.26551724	24	26	45	71	10
2871	9934	9960	26	GCACAAATCGTTTCAGTTGGTTTCTTG	56.7	7669	9965	9993	28	TGTCAGTCATAGAACAAACACCAATAGTA	55.85172414	24	34	37	71	5
2941	10710	10736	26	CCAAAATAGGCATACACCATCTGTGAA	56.7	7725	10739	10767	28	TGTCAGAATGTGTGGCATAAGAATAGAAT	55.85172414	24	18	53	71	3
2942	10711	10737	26	CAAAATAGGCATACACCATCTGTGAAT	55.18148148	7725	10739	10767	28	TGTCAGAATGTGTGGCATAAGAATAGAAT	55.85172414	24	18	53	71	2
1989	968	994	26	CAAAGCAAGAGCAGCATCACCGCCATT	61.25555556	6897	1016	1044	28	AGTTCCCCTACTGCTGCCTGGAGTTGAAT	62.92068966	24	19	53	72	22
2347	3876	3902	26	GTAATAGTCTGAAGTGAAGTAACTGTG	55.18148148	7190	3911	3939	28	CACAGTCTTTTACTCCAGATTCCCATTTT	57.26551724	24	36	36	72	9
3189	15128	15154	26	CATCCTGAGCAAAGAAGAAGTGTTTTA	55.18148148	7911	15179	15207	28	AGAAACCCTTAGACACAGCAAAGTCATAG	58.67931034	24	46	26	72	25
3948	26637	26663	26	GTAGTTGTCTGATTGTCCTCACTGCCG	61.25555556	8616	26683	26711	28	GTTGACTATCATCATCTAACCAATCTTCT	55.85172414	24	51	21	72	20
2348	3882	3908	26	GTCTGAAGTGAAGTAACTGTGTAATAC	55.18148148	7191	3912	3940	28	ACAGTCTTTTACTCCAGATTCCCATTTTT	55.85172414	24	33	40	73	4
2665	6623	6649	26	AGTAGTGTCAGCAATGTCTCTGCCAAA	58.21851852	7462	6659	6687	28	AGGCAGAAACTTTTTGTTAGACTCAGTAA	55.85172414	24	23	50	73	10
4211	28397	28423	26	AACATAAGAGAACACACAGCCTCCAAA	56.7	8851	28437	28465	28	CCACCCTTACGAAGAATGGTTTTCAAGCC	61.50689655	24	51	22	73	14
2343	3872	3898	26	GCTGGTAATAGTCTGAAGTGAAGTAAC	56.7	7192	3913	3941	28	CAGTCTTTTACTCCAGATTCCCATTTTTC	57.26551724	24	28	46	74	15
2421	4270	4296	26	CAAACAAAGTGAACACCCTTGGAGAGT	58.21851852	7263	4300	4328	28	AGTTGCCATCTCTTTTTGAGGGTTATGAT	57.26551724	24	30	44	74	4
2422	4271	4297	26	AAACAAAGTGAACACCCTTGGAGAGTG	58.21851852	7263	4300	4328	28	AGTTGCCATCTCTTTTTGAGGGTTATGAT	57.26551724	24	30	44	74	3
3553	19877	19903	26	TTGTGGTGGTTGGTAAAGAACATCAGA	56.7	8246	19908	19936	28	GAGTTACTGAAGTCATTGAGAGCCTTTGC	60.09310345	24	32	42	74	5
1984	963	989	26	AGCAGCAAAGCAAGAGCAGCATCACCG	62.77407407	6893	1012	1040	28	GAGAAGTTCCCCTACTGCTGCCTGGAGTT	64.33448276	24	33	42	75	23
1986	965	991	26	CAGCAAAGCAAGAGCAGCATCACCGCC	64.29259259	6897	1016	1044	28	AGTTCCCCTACTGCTGCCTGGAGTTGAAT	62.92068966	24	22	53	75	25
2346	3875	3901	26	GGTAATAGTCTGAAGTGAAGTAACTGT	55.18148148	7191	3912	3940	28	ACAGTCTTTTACTCCAGATTCCCATTTTT	55.85172414	24	35	40	75	11
2422	4271	4297	26	AAACAAAGTGAACACCCTTGGAGAGTG	58.21851852	7262	4299	4327	28	TAGTTGCCATCTCTTTTTGAGGGTTATGA	57.26551724	24	30	45	75	2
3189	15128	15154	26	CATCCTGAGCAAAGAAGAAGTGTTTTA	55.18148148	7910	15178	15206	28	AAGAAACCCTTAGACACAGCAAAGTCATA	57.26551724	24	46	29	75	24
3542	19866	19892	26	GTGATAGAGGTTTGTGGTGGTTGGTAA	58.21851852	8244	19906	19934	28	CTGAGTTACTGAAGTCATTGAGAGCCTTT	58.67931034	24	29	46	75	14
3550	19874	19900	26	GGTTTGTGGTGGTTGGTAAAGAACATC	58.21851852	8247	19909	19937	28	AGTTACTGAAGTCATTGAGAGCCTTTGCG	60.09310345	24	33	42	75	9
4213	28399	28425	26	CATAAGAGAACACACAGCCTCCAAAGG	59.73703704	8851	28437	28465	28	CCACCCTTACGAAGAATGGTTTTCAAGCC	61.50689655	24	53	22	75	12
2347	3876	3902	26	GTAATAGTCTGAAGTGAAGTAACTGTG	55.18148148	7191	3912	3940	28	ACAGTCTTTTACTCCAGATTCCCATTTTT	55.85172414	24	36	40	76	10
2420	4269	4295	26	GCAAACAAAGTGAACACCCTTGGAGAG	59.73703704	7262	4299	4327	28	TAGTTGCCATCTCTTTTTGAGGGTTATGA	57.26551724	24	31	45	76	4
2666	6624	6650	26	GTAGTGTCAGCAATGTCTCTGCCAAAT	58.21851852	7462	6659	6687	28	AGGCAGAAACTTTTTGTTAGACTCAGTAA	55.85172414	24	26	50	76	9
2873	9936	9962	26	ACAAATCGTTTCAGTTGGTTTCTTGGC	56.7	7671	9967	9995	28	TCAGTCATAGAACAAACACCAATAGTAGA	55.85172414	24	40	36	76	5
3188	15127	15153	26	CCATCCTGAGCAAAGAAGAAGTGTTTT	56.7	7910	15178	15206	28	AAGAAACCCTTAGACACAGCAAAGTCATA	57.26551724	24	47	29	76	25
2874	9937	9963	26	CAAATCGTTTCAGTTGGTTTCTTGGCT	56.7	7672	9968	9996	28	CAGTCATAGAACAAACACCAATAGTAGAT	55.85172414	24	44	33	77	5
1985	964	990	26	GCAGCAAAGCAAGAGCAGCATCACCGC	64.29259259	6896	1015	1043	28	AAGTTCCCCTACTGCTGCCTGGAGTTGAA	62.92068966	24	26	52	78	25
2875	9938	9964	26	AAATCGTTTCAGTTGGTTTCTTGGCTA	55.18148148	7672	9968	9996	28	CAGTCATAGAACAAACACCAATAGTAGAT	55.85172414	24	45	33	78	4
3963	26691	26717	26	TCATCATCTAACCAATCTTCTTCTTGC	55.18148148	8640	26728	26756	28	GTTGAAGAGCAGCAGAAGTGGCACCAAAT	61.50689655	24	13	65	78	11
3965	26693	26719	26	ATCATCTAACCAATCTTCTTCTTGCTC	55.18148148	8637	26725	26753	28	CAGGTTGAAGAGCAGCAGAAGTGGCACCA	64.33448276	24	17	61	78	6
4213	28399	28425	26	CATAAGAGAACACACAGCCTCCAAAGG	59.73703704	8852	28438	28466	28	CACCCTTACGAAGAATGGTTTTCAAGCCA	60.09310345	24	53	25	78	13
2662	6620	6646	26	ATCAGTAGTGTCAGCAATGTCTCTGCC	59.73703704	7461	6658	6686	28	AAGGCAGAAACTTTTTGTTAGACTCAGTA	55.85172414	24	17	62	79	12
3949	26638	26664	26	TAGTTGTCTGATTGTCCTCACTGCCGT	59.73703704	8614	26679	26707	28	GTTTGTTGACTATCATCATCTAACCAATC	55.85172414	24	49	30	79	15
3952	26641	26667	26	TTGTCTGATTGTCCTCACTGCCGTCTT	59.73703704	8612	26676	26704	28	ACAGTTTGTTGACTATCATCATCTAACCA	55.85172414	24	50	29	79	9
1963	917	943	26	GCCTTTACCAGACATTTTGCTCTCAAG	58.21851852	6878	962	990	28	CAGCAGCAAAGCAAGAGCAGCATCACCGC	65.74827586	24	40	40	80	19
3549	19873	19899	26	AGGTTTGTGGTGGTTGGTAAAGAACAT	56.7	8238	19900	19928	28	CAGAACCTGAGTTACTGAAGTCATTGAGA	58.67931034	24	34	46	80	1
3947	26636	26662	26	AGTAGTTGTCTGATTGTCCTCACTGCC	59.73703704	8612	26676	26704	28	ACAGTTTGTTGACTATCATCATCTAACCA	55.85172414	24	51	29	80	14
3948	26637	26663	26	GTAGTTGTCTGATTGTCCTCACTGCCG	61.25555556	8612	26676	26704	28	ACAGTTTGTTGACTATCATCATCTAACCA	55.85172414	24	51	29	80	13
4211	28397	28423	26	AACATAAGAGAACACACAGCCTCCAAA	56.7	8853	28439	28467	28	ACCCTTACGAAGAATGGTTTTCAAGCCAG	60.09310345	24	51	29	80	16
2310	3070	3096	26	CGCAAACAGTCTGAAAGAAGCAATGAA	56.7	7165	3110	3138	28	ATCAAGCCTACAAGACAAGCCATTGCGAT	60.09310345	24	70	11	81	14
2310	3070	3096	26	CGCAAACAGTCTGAAAGAAGCAATGAA	56.7	7166	3111	3139	28	TCAAGCCTACAAGACAAGCCATTGCGATA	60.09310345	24	70	11	81	15
2875	9938	9964	26	AAATCGTTTCAGTTGGTTTCTTGGCTA	55.18148148	7670	9966	9994	28	GTCAGTCATAGAACAAACACCAATAGTAG	57.26551724	24	45	36	81	2
3550	19874	19900	26	GGTTTGTGGTGGTTGGTAAAGAACATC	58.21851852	8239	19901	19929	28	AGAACCTGAGTTACTGAAGTCATTGAGAG	58.67931034	24	33	48	81	1
3551	19875	19901	26	GTTTGTGGTGGTTGGTAAAGAACATCA	56.7	8244	19906	19934	28	CTGAGTTACTGAAGTCATTGAGAGCCTTT	58.67931034	24	35	46	81	5
3948	26637	26663	26	GTAGTTGTCTGATTGTCCTCACTGCCG	61.25555556	8614	26679	26707	28	GTTTGTTGACTATCATCATCTAACCAATC	55.85172414	24	51	30	81	16
3950	26639	26665	26	AGTTGTCTGATTGTCCTCACTGCCGTC	61.25555556	8612	26676	26704	28	ACAGTTTGTTGACTATCATCATCTAACCA	55.85172414	24	52	29	81	11
1983	962	988	26	CAGCAGCAAAGCAAGAGCAGCATCACC	62.77407407	6893	1012	1040	28	GAGAAGTTCCCCTACTGCTGCCTGGAGTT	64.33448276	24	40	42	82	24
2310	3070	3096	26	CGCAAACAGTCTGAAAGAAGCAATGAA	56.7	7164	3109	3137	28	CATCAAGCCTACAAGACAAGCCATTGCGA	61.50689655	24	70	12	82	13
2664	6622	6648	26	CAGTAGTGTCAGCAATGTCTCTGCCAA	59.73703704	7461	6658	6686	28	AAGGCAGAAACTTTTTGTTAGACTCAGTA	55.85172414	24	20	62	82	10
2820	9112	9138	26	GCGACATTCATCATTATGCCTTTAGGT	56.7	7609	9163	9191	28	TGAAGGTCACACTTTTCTAATAGCATTCT	55.85172414	24	30	52	82	25
3552	19876	19902	26	TTTGTGGTGGTTGGTAAAGAACATCAG	56.7	8245	19907	19935	28	TGAGTTACTGAAGTCATTGAGAGCCTTTG	58.67931034	24	36	46	82	5
3948	26637	26663	26	GTAGTTGTCTGATTGTCCTCACTGCCG	61.25555556	8613	26677	26705	28	CAGTTTGTTGACTATCATCATCTAACCAA	55.85172414	24	51	31	82	14
2310	3070	3096	26	CGCAAACAGTCTGAAAGAAGCAATGAA	56.7	7163	3108	3136	28	ACATCAAGCCTACAAGACAAGCCATTGCG	61.50689655	24	70	13	83	12
2663	6621	6647	26	TCAGTAGTGTCAGCAATGTCTCTGCCA	59.73703704	7461	6658	6686	28	AAGGCAGAAACTTTTTGTTAGACTCAGTA	55.85172414	24	21	62	83	11
3950	26639	26665	26	AGTTGTCTGATTGTCCTCACTGCCGTC	61.25555556	8613	26677	26705	28	CAGTTTGTTGACTATCATCATCTAACCAA	55.85172414	24	52	31	83	12
3951	26640	26666	26	GTTGTCTGATTGTCCTCACTGCCGTCT	61.25555556	8613	26677	26705	28	CAGTTTGTTGACTATCATCATCTAACCAA	55.85172414	24	52	31	83	11
1964	918	944	26	CCTTTACCAGACATTTTGCTCTCAAGC	58.21851852	6863	947	975	28	GTTCAATCTGTCAAGCAGCAGCAAAGCAA	60.09310345	24	37	47	84	3
2344	3873	3899	26	CTGGTAATAGTCTGAAGTGAAGTAACT	55.18148148	7193	3914	3942	28	AGTCTTTTACTCCAGATTCCCATTTTTCA	55.85172414	24	32	52	84	15
2348	3882	3908	26	GTCTGAAGTGAAGTAACTGTGTAATAC	55.18148148	7193	3914	3942	28	AGTCTTTTACTCCAGATTCCCATTTTTCA	55.85172414	24	33	52	85	6
3551	19875	19901	26	GTTTGTGGTGGTTGGTAAAGAACATCA	56.7	8240	19902	19930	28	GAACCTGAGTTACTGAAGTCATTGAGAGC	60.09310345	24	35	50	85	1
3946	26635	26661	26	TAGTAGTTGTCTGATTGTCCTCACTGC	58.21851852	8613	26677	26705	28	CAGTTTGTTGACTATCATCATCTAACCAA	55.85172414	24	54	31	85	16
4019	26855	26881	26	ATCTGGAGGGTAGAAAGAACAATACAT	55.18148148	8672	26896	26924	28	TAAACTCACCAGACTCATCAAATAAGTAG	55.85172414	24	57	28	85	15
2821	9113	9139	26	CGACATTCATCATTATGCCTTTAGGTA	55.18148148	7609	9163	9191	28	TGAAGGTCACACTTTTCTAATAGCATTCT	55.85172414	24	34	52	86	24
2861	9895	9921	26	TGACCATCAACTCTACCATCAAAAAAG	55.18148148	7667	9946	9974	28	TCAGTTGGTTTCTTGGCTATGTCAGTCAT	58.67931034	24	47	39	86	25
1963	917	943	26	GCCTTTACCAGACATTTTGCTCTCAAG	58.21851852	6863	947	975	28	GTTCAATCTGTCAAGCAGCAGCAAAGCAA	60.09310345	24	40	47	87	4
1983	962	988	26	CAGCAGCAAAGCAAGAGCAGCATCACC	62.77407407	6894	1013	1041	28	AGAAGTTCCCCTACTGCTGCCTGGAGTTG	64.33448276	24	40	47	87	25
2666	6624	6650	26	GTAGTGTCAGCAATGTCTCTGCCAAAT	58.21851852	7461	6658	6686	28	AAGGCAGAAACTTTTTGTTAGACTCAGTA	55.85172414	24	26	62	88	8
2311	3071	3097	26	GCAAACAGTCTGAAAGAAGCAATGAAG	56.7	7164	3109	3137	28	CATCAAGCCTACAAGACAAGCCATTGCGA	61.50689655	24	77	12	89	12
1964	918	944	26	CCTTTACCAGACATTTTGCTCTCAAGC	58.21851852	6865	949	977	28	TCAATCTGTCAAGCAGCAGCAAAGCAAGA	60.09310345	24	37	53	90	5
2311	3071	3097	26	GCAAACAGTCTGAAAGAAGCAATGAAG	56.7	7163	3108	3136	28	ACATCAAGCCTACAAGACAAGCCATTGCG	61.50689655	24	77	13	90	11
2311	3071	3097	26	GCAAACAGTCTGAAAGAAGCAATGAAG	56.7	7162	3107	3135	28	CACATCAAGCCTACAAGACAAGCCATTGC	61.50689655	24	77	14	91	10
2861	9895	9921	26	TGACCATCAACTCTACCATCAAAAAAG	55.18148148	7656	9935	9963	28	CACAAATCGTTTCAGTTGGTTTCTTGGCT	58.67931034	24	47	44	91	14
2863	9897	9923	26	ACCATCAACTCTACCATCAAAAAAGAC	55.18148148	7655	9934	9962	28	GCACAAATCGTTTCAGTTGGTTTCTTGGC	60.09310345	24	51	40	91	11
2862	9896	9922	26	GACCATCAACTCTACCATCAAAAAAGA	55.18148148	7655	9934	9962	28	GCACAAATCGTTTCAGTTGGTTTCTTGGC	60.09310345	24	52	40	92	12
4000	26821	26847	26	CTTCTTCTTCACAATCACCTTCTTCTT	55.18148148	8669	26852	26880	28	CTCATCTGGAGGGTAGAAAGAACAATACA	58.67931034	24	35	57	92	5
1963	917	943	26	GCCTTTACCAGACATTTTGCTCTCAAG	58.21851852	6865	949	977	28	TCAATCTGTCAAGCAGCAGCAAAGCAAGA	60.09310345	24	40	53	93	6
1964	918	944	26	CCTTTACCAGACATTTTGCTCTCAAGC	58.21851852	6876	960	988	28	AGCAGCAGCAAAGCAAGAGCAGCATCACC	64.33448276	24	37	57	94	16
2343	3872	3898	26	GCTGGTAATAGTCTGAAGTGAAGTAAC	56.7	7194	3915	3943	28	GTCTTTTACTCCAGATTCCCATTTTTCAG	57.26551724	24	28	66	94	17
2861	9895	9921	26	TGACCATCAACTCTACCATCAAAAAAG	55.18148148	7666	9945	9973	28	TTCAGTTGGTTTCTTGGCTATGTCAGTCA	58.67931034	24	47	49	96	24
2310	3070	3096	26	CGCAAACAGTCTGAAAGAAGCAATGAA	56.7	7155	3100	3128	28	GCTGAGCCACATCAAGCCTACAAGACAAG	62.92068966	24	70	27	97	4
2867	9902	9928	26	CAACTCTACCATCAAAAAAGACAGTGA	55.18148148	7655	9934	9962	28	GCACAAATCGTTTCAGTTGGTTTCTTGGC	60.09310345	24	57	40	97	6
2861	9895	9921	26	TGACCATCAACTCTACCATCAAAAAAG	55.18148148	7658	9937	9965	28	CAAATCGTTTCAGTTGGTTTCTTGGCTAT	57.26551724	24	47	51	98	16
2864	9898	9924	26	CCATCAACTCTACCATCAAAAAAGACA	55.18148148	7655	9934	9962	28	GCACAAATCGTTTCAGTTGGTTTCTTGGC	60.09310345	24	58	40	98	10
2866	9901	9927	26	TCAACTCTACCATCAAAAAAGACAGTG	55.18148148	7656	9935	9963	28	CACAAATCGTTTCAGTTGGTTTCTTGGCT	58.67931034	24	54	44	98	8
2348	3882	3908	26	GTCTGAAGTGAAGTAACTGTGTAATAC	55.18148148	7194	3915	3943	28	GTCTTTTACTCCAGATTCCCATTTTTCAG	57.26551724	24	33	66	99	7
2552	5195	5221	26	AAGATGATAGCCCTTTCCACAAAAATC	55.18148148	7373	5244	5272	28	ACACACTCTGACATTTTAGTAGCAGCAAG	58.67931034	24	48	51	99	23
3191	15177	15203	26	AAAGAAACCCTTAGACACAGCAAAGTC	56.7	7917	15227	15255	28	CGGGTTTGACAGTTTGAAAAGCAACATTG	58.67931034	24	14	85	99	24
4000	26821	26847	26	CTTCTTCTTCACAATCACCTTCTTCTT	55.18148148	8670	26853	26881	28	TCATCTGGAGGGTAGAAAGAACAATACAT	57.26551724	24	35	64	99	6
1964	918	944	26	CCTTTACCAGACATTTTGCTCTCAAGC	58.21851852	6867	951	979	28	AATCTGTCAAGCAGCAGCAAAGCAAGAGC	61.50689655	24	37	63	100	7
2343	3872	3898	26	GCTGGTAATAGTCTGAAGTGAAGTAAC	56.7	7195	3916	3944	28	TCTTTTACTCCAGATTCCCATTTTTCAGT	55.85172414	24	28	72	100	18
4000	26821	26847	26	CTTCTTCTTCACAATCACCTTCTTCTT	55.18148148	8671	26854	26882	28	CATCTGGAGGGTAGAAAGAACAATACATA	57.26551724	24	35	65	100	7
4001	26822	26848	26	TTCTTCTTCACAATCACCTTCTTCTTC	55.18148148	8669	26852	26880	28	CTCATCTGGAGGGTAGAAAGAACAATACA	58.67931034	24	43	57	100	4
2866	9901	9927	26	TCAACTCTACCATCAAAAAAGACAGTG	55.18148148	7657	9936	9964	28	ACAAATCGTTTCAGTTGGTTTCTTGGCTA	57.26551724	24	54	47	101	9
2867	9902	9928	26	CAACTCTACCATCAAAAAAGACAGTGA	55.18148148	7656	9935	9963	28	CACAAATCGTTTCAGTTGGTTTCTTGGCT	58.67931034	24	57	44	101	7
3190	15176	15202	26	TAAAGAAACCCTTAGACACAGCAAAGT	55.18148148	7917	15227	15255	28	CGGGTTTGACAGTTTGAAAAGCAACATTG	58.67931034	24	16	85	101	25
1963	917	943	26	GCCTTTACCAGACATTTTGCTCTCAAG	58.21851852	6867	951	979	28	AATCTGTCAAGCAGCAGCAAAGCAAGAGC	61.50689655	24	40	63	103	8
2311	3071	3097	26	GCAAACAGTCTGAAAGAAGCAATGAAG	56.7	7156	3101	3129	28	CTGAGCCACATCAAGCCTACAAGACAAGC	62.92068966	24	77	26	103	4
2379	4083	4109	26	GGCATCATAAAGTAATGGGTTTTTGGA	55.18148148	7228	4114	4142	28	CATTTCCAGCAAAGCCAAAGCCTCATTAT	58.67931034	24	21	82	103	5
1963	917	943	26	GCCTTTACCAGACATTTTGCTCTCAAG	58.21851852	6875	959	987	28	AAGCAGCAGCAAAGCAAGAGCAGCATCAC	62.92068966	24	40	64	104	16
2378	4082	4108	26	TGGCATCATAAAGTAATGGGTTTTTGG	55.18148148	7227	4113	4141	28	GCATTTCCAGCAAAGCCAAAGCCTCATTA	60.09310345	24	20	84	104	5
2867	9902	9928	26	CAACTCTACCATCAAAAAAGACAGTGA	55.18148148	7657	9936	9964	28	ACAAATCGTTTCAGTTGGTTTCTTGGCTA	57.26551724	24	57	47	104	8
3191	15177	15203	26	AAAGAAACCCTTAGACACAGCAAAGTC	56.7	7918	15228	15256	28	GGGTTTGACAGTTTGAAAAGCAACATTGT	57.26551724	24	14	90	104	25
2348	3882	3908	26	GTCTGAAGTGAAGTAACTGTGTAATAC	55.18148148	7195	3916	3944	28	TCTTTTACTCCAGATTCCCATTTTTCAGT	55.85172414	24	33	72	105	8
2379	4083	4109	26	GGCATCATAAAGTAATGGGTTTTTGGA	55.18148148	7227	4113	4141	28	GCATTTCCAGCAAAGCCAAAGCCTCATTA	60.09310345	24	21	84	105	4
2866	9901	9927	26	TCAACTCTACCATCAAAAAAGACAGTG	55.18148148	7658	9937	9965	28	CAAATCGTTTCAGTTGGTTTCTTGGCTAT	57.26551724	24	54	51	105	10
1963	917	943	26	GCCTTTACCAGACATTTTGCTCTCAAG	58.21851852	6868	952	980	28	ATCTGTCAAGCAGCAGCAAAGCAAGAGCA	61.50689655	24	40	66	106	9
2754	8028	8054	26	ATCCAGCCTCTTATTATGTTAGACTTC	55.18148148	7545	8055	8083	28	TCAGTGGAAGCAAAATAAACACCATCATT	55.85172414	24	15	91	106	1
4002	26823	26849	26	TCTTCTTCACAATCACCTTCTTCTTCA	55.18148148	8669	26852	26880	28	CTCATCTGGAGGGTAGAAAGAACAATACA	58.67931034	24	49	57	106	3
1871	438	464	26	GCAGCAGGAAGAAGAGTCACAGTTTGC	61.25555556	6790	470	498	28	CTTCTGTCTCTGCGGTAAGGCTTGAGTTT	61.50689655	24	99	8	107	6
2868	9903	9929	26	AACTCTACCATCAAAAAAGACAGTGAG	55.18148148	7660	9939	9967	28	AATCGTTTCAGTTGGTTTCTTGGCTATGT	57.26551724	24	53	54	107	10
3968	26696	26722	26	ATCTAACCAATCTTCTTCTTGCTCTTC	55.18148148	8638	26726	26754	28	AGGTTGAAGAGCAGCAGAAGTGGCACCAA	62.92068966	24	45	62	107	4
4001	26822	26848	26	TTCTTCTTCACAATCACCTTCTTCTTC	55.18148148	8670	26853	26881	28	TCATCTGGAGGGTAGAAAGAACAATACAT	57.26551724	24	43	64	107	5
2867	9902	9928	26	CAACTCTACCATCAAAAAAGACAGTGA	55.18148148	7658	9937	9965	28	CAAATCGTTTCAGTTGGTTTCTTGGCTAT	57.26551724	24	57	51	108	9
4001	26822	26848	26	TTCTTCTTCACAATCACCTTCTTCTTC	55.18148148	8671	26854	26882	28	CATCTGGAGGGTAGAAAGAACAATACATA	57.26551724	24	43	65	108	6
2754	8028	8054	26	ATCCAGCCTCTTATTATGTTAGACTTC	55.18148148	7546	8056	8084	28	CAGTGGAAGCAAAATAAACACCATCATTA	55.85172414	24	15	95	110	2
2861	9895	9921	26	TGACCATCAACTCTACCATCAAAAAAG	55.18148148	7662	9941	9969	28	TCGTTTCAGTTGGTTTCTTGGCTATGTCA	58.67931034	24	47	63	110	20
2866	9901	9927	26	TCAACTCTACCATCAAAAAAGACAGTG	55.18148148	7661	9940	9968	28	ATCGTTTCAGTTGGTTTCTTGGCTATGTC	58.67931034	24	54	56	110	13
2870	9906	9932	26	TCTACCATCAAAAAAGACAGTGAGTGG	56.7	7656	9935	9963	28	CACAAATCGTTTCAGTTGGTTTCTTGGCT	58.67931034	24	66	44	110	3
2910	10231	10257	26	TGTCCATCAAAGTGTCCCTTATTTACA	55.18148148	7698	10268	10296	28	CCACATTTTCTAAACTCTGAAGTCTTGTA	55.85172414	24	17	94	111	11
2861	9895	9921	26	TGACCATCAACTCTACCATCAAAAAAG	55.18148148	7663	9942	9970	28	CGTTTCAGTTGGTTTCTTGGCTATGTCAG	60.09310345	24	47	65	112	21
2908	10229	10255	26	GTTGTCCATCAAAGTGTCCCTTATTTA	55.18148148	7698	10268	10296	28	CCACATTTTCTAAACTCTGAAGTCTTGTA	55.85172414	24	18	94	112	13
3986	26807	26833	26	TGATGGCTCAAACTCTTCTTCTTCACA	56.7	8669	26852	26880	28	CTCATCTGGAGGGTAGAAAGAACAATACA	58.67931034	24	55	57	112	19
3992	26813	26839	26	CTCAAACTCTTCTTCTTCACAATCACC	56.7	8669	26852	26880	28	CTCATCTGGAGGGTAGAAAGAACAATACA	58.67931034	24	55	57	112	13
2911	10232	10258	26	GTCCATCAAAGTGTCCCTTATTTACAA	55.18148148	7698	10268	10296	28	CCACATTTTCTAAACTCTGAAGTCTTGTA	55.85172414	24	19	94	113	10
2912	10233	10259	26	TCCATCAAAGTGTCCCTTATTTACAAC	55.18148148	7698	10268	10296	28	CCACATTTTCTAAACTCTGAAGTCTTGTA	55.85172414	24	19	94	113	9
4002	26823	26849	26	TCTTCTTCACAATCACCTTCTTCTTCA	55.18148148	8670	26853	26881	28	TCATCTGGAGGGTAGAAAGAACAATACAT	57.26551724	24	49	64	113	4
2869	9905	9931	26	CTCTACCATCAAAAAAGACAGTGAGTG	56.7	7659	9938	9966	28	AAATCGTTTCAGTTGGTTTCTTGGCTATG	57.26551724	24	61	53	114	7
2869	9905	9931	26	CTCTACCATCAAAAAAGACAGTGAGTG	56.7	7660	9939	9967	28	AATCGTTTCAGTTGGTTTCTTGGCTATGT	57.26551724	24	61	54	115	8
2863	9897	9923	26	ACCATCAACTCTACCATCAAAAAAGAC	55.18148148	7663	9942	9970	28	CGTTTCAGTTGGTTTCTTGGCTATGTCAG	60.09310345	24	51	65	116	19
2868	9903	9929	26	AACTCTACCATCAAAAAAGACAGTGAG	55.18148148	7662	9941	9969	28	TCGTTTCAGTTGGTTTCTTGGCTATGTCA	58.67931034	24	53	63	116	12
3993	26814	26840	26	TCAAACTCTTCTTCTTCACAATCACCT	55.18148148	8669	26852	26880	28	CTCATCTGGAGGGTAGAAAGAACAATACA	58.67931034	24	59	57	116	12
3995	26816	26842	26	AAACTCTTCTTCTTCACAATCACCTTC	55.18148148	8669	26852	26880	28	CTCATCTGGAGGGTAGAAAGAACAATACA	58.67931034	24	59	57	116	10
2862	9896	9922	26	GACCATCAACTCTACCATCAAAAAAGA	55.18148148	7663	9942	9970	28	CGTTTCAGTTGGTTTCTTGGCTATGTCAG	60.09310345	24	52	65	117	20
3078	13644	13670	26	GCAAAGAACACAAGCCCCAACAGCCTG	62.77407407	7817	13690	13718	28	TACATAGCCTCATAAAACTCAGGTTCCCA	58.67931034	24	22	96	118	20
3989	26810	26836	26	TGGCTCAAACTCTTCTTCTTCACAATC	56.7	8669	26852	26880	28	CTCATCTGGAGGGTAGAAAGAACAATACA	58.67931034	24	61	57	118	16
3988	26809	26835	26	ATGGCTCAAACTCTTCTTCTTCACAAT	55.18148148	8669	26852	26880	28	CTCATCTGGAGGGTAGAAAGAACAATACA	58.67931034	24	62	57	119	17
2863	9897	9923	26	ACCATCAACTCTACCATCAAAAAAGAC	55.18148148	7664	9943	9971	28	GTTTCAGTTGGTTTCTTGGCTATGTCAGT	58.67931034	24	51	69	120	20
2867	9902	9928	26	CAACTCTACCATCAAAAAAGACAGTGA	55.18148148	7662	9941	9969	28	TCGTTTCAGTTGGTTTCTTGGCTATGTCA	58.67931034	24	57	63	120	13
3987	26808	26834	26	GATGGCTCAAACTCTTCTTCTTCACAA	56.7	8670	26853	26881	28	TCATCTGGAGGGTAGAAAGAACAATACAT	57.26551724	24	56	64	120	19
3991	26812	26838	26	GCTCAAACTCTTCTTCTTCACAATCAC	56.7	8670	26853	26881	28	TCATCTGGAGGGTAGAAAGAACAATACAT	57.26551724	24	56	64	120	15
3347	17778	17804	26	TATGATGGAAGGGAACTAAACTCTGAG	56.7	8045	17812	17840	28	CTTGTAAGGTTGCCCTGTTGTCCAGCATT	61.50689655	24	22	99	121	8
3347	17778	17804	26	TATGATGGAAGGGAACTAAACTCTGAG	56.7	8044	17811	17839	28	GCTTGTAAGGTTGCCCTGTTGTCCAGCAT	62.92068966	24	22	100	122	7
3348	17779	17805	26	ATGATGGAAGGGAACTAAACTCTGAGG	58.21851852	8045	17812	17840	28	CTTGTAAGGTTGCCCTGTTGTCCAGCATT	61.50689655	24	23	99	122	7
4005	26826	26852	26	TCTTCACAATCACCTTCTTCTTCATCC	56.7	8671	26854	26882	28	CATCTGGAGGGTAGAAAGAACAATACATA	57.26551724	24	57	65	122	2
2306	3027	3053	26	GAATGTTAGTTTCTGGATTGAATGACC	55.18148148	7153	3072	3100	28	CAAACAGTCTGAAAGAAGCAATGAAGTAG	57.26551724	24	32	91	123	19
2864	9898	9924	26	CCATCAACTCTACCATCAAAAAAGACA	55.18148148	7663	9942	9970	28	CGTTTCAGTTGGTTTCTTGGCTATGTCAG	60.09310345	24	58	65	123	18
2866	9901	9927	26	TCAACTCTACCATCAAAAAAGACAGTG	55.18148148	7664	9943	9971	28	GTTTCAGTTGGTTTCTTGGCTATGTCAGT	58.67931034	24	54	69	123	16
2867	9902	9928	26	CAACTCTACCATCAAAAAAGACAGTGA	55.18148148	7665	9944	9972	28	TTTCAGTTGGTTTCTTGGCTATGTCAGTC	58.67931034	24	57	66	123	16
2913	10234	10260	26	CCATCAAAGTGTCCCTTATTTACAACA	55.18148148	7697	10267	10295	28	GCCACATTTTCTAAACTCTGAAGTCTTGT	57.26551724	24	24	99	123	7
2864	9898	9924	26	CCATCAACTCTACCATCAAAAAAGACA	55.18148148	7665	9944	9972	28	TTTCAGTTGGTTTCTTGGCTATGTCAGTC	58.67931034	24	58	66	124	20
3990	26811	26837	26	GGCTCAAACTCTTCTTCTTCACAATCA	56.7	8671	26854	26882	28	CATCTGGAGGGTAGAAAGAACAATACATA	57.26551724	24	59	65	124	17
2911	10232	10258	26	GTCCATCAAAGTGTCCCTTATTTACAA	55.18148148	7696	10266	10294	28	AGCCACATTTTCTAAACTCTGAAGTCTTG	57.26551724	24	19	106	125	8
2912	10233	10259	26	TCCATCAAAGTGTCCCTTATTTACAAC	55.18148148	7696	10266	10294	28	AGCCACATTTTCTAAACTCTGAAGTCTTG	57.26551724	24	19	106	125	7
2376	4058	4084	26	TAGTATGCCAGCAAAGAAAATAGTTGG	55.18148148	7221	4088	4116	28	CATAAAGTAATGGGTTTTTGGAACGGCAT	57.26551724	24	88	38	126	4
2865	9899	9925	26	CATCAACTCTACCATCAAAAAAGACAG	55.18148148	7663	9942	9970	28	CGTTTCAGTTGGTTTCTTGGCTATGTCAG	60.09310345	24	62	65	127	17
3988	26809	26835	26	ATGGCTCAAACTCTTCTTCTTCACAAT	55.18148148	8671	26854	26882	28	CATCTGGAGGGTAGAAAGAACAATACATA	57.26551724	24	62	65	127	19
3347	17778	17804	26	TATGATGGAAGGGAACTAAACTCTGAG	56.7	8046	17813	17841	28	TTGTAAGGTTGCCCTGTTGTCCAGCATTT	60.09310345	24	22	106	128	9
3347	17778	17804	26	TATGATGGAAGGGAACTAAACTCTGAG	56.7	8047	17814	17842	28	TGTAAGGTTGCCCTGTTGTCCAGCATTTC	61.50689655	24	22	106	128	10
3348	17779	17805	26	ATGATGGAAGGGAACTAAACTCTGAGG	58.21851852	8046	17813	17841	28	TTGTAAGGTTGCCCTGTTGTCCAGCATTT	60.09310345	24	23	106	129	8
3348	17779	17805	26	ATGATGGAAGGGAACTAAACTCTGAGG	58.21851852	8047	17814	17842	28	TGTAAGGTTGCCCTGTTGTCCAGCATTTC	61.50689655	24	23	106	129	9
2910	10231	10257	26	TGTCCATCAAAGTGTCCCTTATTTACA	55.18148148	7695	10265	10293	28	AAGCCACATTTTCTAAACTCTGAAGTCTT	55.85172414	24	17	113	130	8
3347	17778	17804	26	TATGATGGAAGGGAACTAAACTCTGAG	56.7	8048	17815	17843	28	GTAAGGTTGCCCTGTTGTCCAGCATTTCT	61.50689655	24	22	108	130	11
3349	17780	17806	26	TGATGGAAGGGAACTAAACTCTGAGGC	59.73703704	8047	17814	17842	28	TGTAAGGTTGCCCTGTTGTCCAGCATTTC	61.50689655	24	24	106	130	8
3969	26697	26723	26	TCTAACCAATCTTCTTCTTGCTCTTCT	55.18148148	8636	26724	26752	28	TCAGGTTGAAGAGCAGCAGAAGTGGCACC	64.33448276	24	68	62	130	1
3969	26697	26723	26	TCTAACCAATCTTCTTCTTGCTCTTCT	55.18148148	8638	26726	26754	28	AGGTTGAAGAGCAGCAGAAGTGGCACCAA	62.92068966	24	68	62	130	3
2870	9906	9932	26	TCTACCATCAAAAAAGACAGTGAGTGG	56.7	7663	9942	9970	28	CGTTTCAGTTGGTTTCTTGGCTATGTCAG	60.09310345	24	66	65	131	10
3348	17779	17805	26	ATGATGGAAGGGAACTAAACTCTGAGG	58.21851852	8048	17815	17843	28	GTAAGGTTGCCCTGTTGTCCAGCATTTCT	61.50689655	24	23	108	131	10
3349	17780	17806	26	TGATGGAAGGGAACTAAACTCTGAGGC	59.73703704	8048	17815	17843	28	GTAAGGTTGCCCTGTTGTCCAGCATTTCT	61.50689655	24	24	108	132	9
2910	10231	10257	26	TGTCCATCAAAGTGTCCCTTATTTACA	55.18148148	7694	10264	10292	28	AAAGCCACATTTTCTAAACTCTGAAGTCT	55.85172414	24	17	116	133	7
3969	26697	26723	26	TCTAACCAATCTTCTTCTTGCTCTTCT	55.18148148	8640	26728	26756	28	GTTGAAGAGCAGCAGAAGTGGCACCAAAT	61.50689655	24	68	65	133	5
3347	17778	17804	26	TATGATGGAAGGGAACTAAACTCTGAG	56.7	8049	17816	17844	28	TAAGGTTGCCCTGTTGTCCAGCATTTCTT	60.09310345	24	22	112	134	12
3348	17779	17805	26	ATGATGGAAGGGAACTAAACTCTGAGG	58.21851852	8049	17816	17844	28	TAAGGTTGCCCTGTTGTCCAGCATTTCTT	60.09310345	24	23	112	135	11
2913	10234	10260	26	CCATCAAAGTGTCCCTTATTTACAACA	55.18148148	7695	10265	10293	28	AAGCCACATTTTCTAAACTCTGAAGTCTT	55.85172414	24	24	113	137	5
2539	5174	5200	26	TGCTGACTGAGGGAAGGACATAAGATG	59.73703704	7371	5201	5229	28	ATAGCCCTTTCCACAAAAATCAACTCTTT	55.85172414	24	43	95	138	1
3350	17781	17807	26	GATGGAAGGGAACTAAACTCTGAGGCT	59.73703704	8049	17816	17844	28	TAAGGTTGCCCTGTTGTCCAGCATTTCTT	60.09310345	24	26	112	138	9
2538	5173	5199	26	GTGCTGACTGAGGGAAGGACATAAGAT	59.73703704	7370	5200	5228	28	GATAGCCCTTTCCACAAAAATCAACTCTT	57.26551724	24	43	97	140	1
2913	10234	10260	26	CCATCAAAGTGTCCCTTATTTACAACA	55.18148148	7694	10264	10292	28	AAAGCCACATTTTCTAAACTCTGAAGTCT	55.85172414	24	24	116	140	4
2898	10172	10198	26	CACCATCAACTTTTGTGTAAACAGTGT	55.18148148	7680	10220	10248	28	CTTCACCCTGTTGTCCATCAAAGTGTCCC	62.92068966	24	44	97	141	22
3347	17778	17804	26	TATGATGGAAGGGAACTAAACTCTGAG	56.7	8050	17817	17845	28	AAGGTTGCCCTGTTGTCCAGCATTTCTTC	61.50689655	24	22	120	142	13
3348	17779	17805	26	ATGATGGAAGGGAACTAAACTCTGAGG	58.21851852	8050	17817	17845	28	AAGGTTGCCCTGTTGTCCAGCATTTCTTC	61.50689655	24	23	120	143	12
3349	17780	17806	26	TGATGGAAGGGAACTAAACTCTGAGGC	59.73703704	8050	17817	17845	28	AAGGTTGCCCTGTTGTCCAGCATTTCTTC	61.50689655	24	24	120	144	11
3348	17779	17805	26	ATGATGGAAGGGAACTAAACTCTGAGG	58.21851852	8052	17819	17847	28	GGTTGCCCTGTTGTCCAGCATTTCTTCAC	62.92068966	24	23	125	148	14
3970	26698	26724	26	CTAACCAATCTTCTTCTTGCTCTTCTT	55.18148148	8637	26725	26753	28	CAGGTTGAAGAGCAGCAGAAGTGGCACCA	64.33448276	24	97	61	158	1
1871	438	464	26	GCAGCAGGAAGAAGAGTCACAGTTTGC	61.25555556	6798	489	517	28	GCTTGAGTTTCATCAGCCTTCTTCTTTTT	57.26551724	24	99	80	179	25
2807	8780	8806	26	ACCCACAAATGTAAGTGAAAAAACCCT	55.18148148	7595	8822	8850	28	CTTTTGTAACATTTTTAGTCTTAGGGTCG	55.85172414	24	104	98	202	16
2899	10220	10246	26	CTTCACCCTGTTGTCCATCAAAGTGTC	59.73703704	7696	10266	10294	28	AGCCACATTTTCTAAACTCTGAAGTCTTG	57.26551724	24	96	106	202	20
2806	8779	8805	26	AACCCACAAATGTAAGTGAAAAAACCC	55.18148148	7595	8822	8850	28	CTTTTGTAACATTTTTAGTCTTAGGGTCG	55.85172414	24	107	98	205	17
2174	2096	2122	26	AGCAGAAAGGCTAAAAAGCACAAATAG	55.18148148	7044	2145	2173	28	TCATTCTGTCTTTCTTTTGAGTGTGAAGC	57.26551724	24	68	139	207	23
2899	10220	10246	26	CTTCACCCTGTTGTCCATCAAAGTGTC	59.73703704	7694	10264	10292	28	AAAGCCACATTTTCTAAACTCTGAAGTCT	55.85172414	24	96	116	212	18
2174	2096	2122	26	AGCAGAAAGGCTAAAAAGCACAAATAG	55.18148148	7043	2144	2172	28	ATCATTCTGTCTTTCTTTTGAGTGTGAAG	55.85172414	24	68	148	216	22
3971	26699	26725	26	TAACCAATCTTCTTCTTGCTCTTCTTC	55.18148148	8638	26726	26754	28	AGGTTGAAGAGCAGCAGAAGTGGCACCAA	62.92068966	24	163	62	225	1
3971	26699	26725	26	TAACCAATCTTCTTCTTGCTCTTCTTC	55.18148148	8639	26727	26755	28	GGTTGAAGAGCAGCAGAAGTGGCACCAAA	62.92068966	24	163	63	226	2
3971	26699	26725	26	TAACCAATCTTCTTCTTGCTCTTCTTC	55.18148148	8640	26728	26756	28	GTTGAAGAGCAGCAGAAGTGGCACCAAAT	61.50689655	24	163	65	228	3
2175	2097	2123	26	GCAGAAAGGCTAAAAAGCACAAATAGA	55.18148148	7044	2145	2173	28	TCATTCTGTCTTTCTTTTGAGTGTGAAGC	57.26551724	24	97	139	236	22
3972	26700	26726	26	AACCAATCTTCTTCTTGCTCTTCTTCA	55.18148148	8639	26727	26755	28	GGTTGAAGAGCAGCAGAAGTGGCACCAAA	62.92068966	24	179	63	242	1
3973	26701	26727	26	ACCAATCTTCTTCTTGCTCTTCTTCAG	56.7	8640	26728	26756	28	GTTGAAGAGCAGCAGAAGTGGCACCAAAT	61.50689655	24	185	65	250	1
2175	2097	2123	26	GCAGAAAGGCTAAAAAGCACAAATAGA	55.18148148	7042	2142	2170	28	CAATCATTCTGTCTTTCTTTTGAGTGTGA	55.85172414	24	97	159	256	19
4219	28426	28452	26	CAATAGTGCGACCACCCTTACGAAGAA	59.73703704	10911	28469	28498	29	TTCATTATGGTATTCGGCAAGACTATGCTC	58.88666667	24	2	0	2	17
4220	28427	28453	26	AATAGTGCGACCACCCTTACGAAGAAT	58.21851852	10912	28470	28499	29	TCATTATGGTATTCGGCAAGACTATGCTCA	58.88666667	24	2	0	2	17
4220	28427	28453	26	AATAGTGCGACCACCCTTACGAAGAAT	58.21851852	10914	28472	28501	29	ATTATGGTATTCGGCAAGACTATGCTCAGG	60.25333333	24	2	2	4	19
4221	28428	28454	26	ATAGTGCGACCACCCTTACGAAGAATG	59.73703704	10913	28471	28500	29	CATTATGGTATTCGGCAAGACTATGCTCAG	60.25333333	24	3	1	4	17
4215	28417	28443	26	CTCCAAAGGCAATAGTGCGACCACCCT	62.77407407	10909	28467	28496	29	GATTCATTATGGTATTCGGCAAGACTATGC	58.88666667	24	1	5	6	24
2246	2809	2835	26	TGAGTCACCTGCTACACGCTGCGAAGC	64.29259259	9266	2843	2872	29	TTGTAATAAGAAAGCGTTCGTGATGTAGCA	57.52	24	6	2	8	8
3162	14970	14996	26	TAGGTTGTTGACGATGACTTGGTTAGC	58.21851852	9988	15000	15029	29	AATACAGCCACCATCGTAACAATCAAAGTA	57.52	24	4	5	9	4
3164	14972	14998	26	GGTTGTTGACGATGACTTGGTTAGCAT	58.21851852	9988	15000	15029	29	AATACAGCCACCATCGTAACAATCAAAGTA	57.52	24	5	5	10	2
2241	2804	2830	26	AAACCTGAGTCACCTGCTACACGCTGC	62.77407407	9271	2848	2877	29	ATAAGAAAGCGTTCGTGATGTAGCAACAGT	58.88666667	24	10	1	11	18
2242	2805	2831	26	AACCTGAGTCACCTGCTACACGCTGCG	64.29259259	9271	2848	2877	29	ATAAGAAAGCGTTCGTGATGTAGCAACAGT	58.88666667	24	10	1	11	17
3162	14970	14996	26	TAGGTTGTTGACGATGACTTGGTTAGC	58.21851852	9987	14999	15028	29	TAATACAGCCACCATCGTAACAATCAAAGT	57.52	24	4	7	11	3
2242	2805	2831	26	AACCTGAGTCACCTGCTACACGCTGCG	64.29259259	9266	2843	2872	29	TTGTAATAAGAAAGCGTTCGTGATGTAGCA	57.52	24	10	2	12	12
2243	2806	2832	26	ACCTGAGTCACCTGCTACACGCTGCGA	64.29259259	9272	2849	2878	29	TAAGAAAGCGTTCGTGATGTAGCAACAGTG	60.25333333	24	9	4	13	17
3163	14971	14997	26	AGGTTGTTGACGATGACTTGGTTAGCA	58.21851852	9987	14999	15028	29	TAATACAGCCACCATCGTAACAATCAAAGT	57.52	24	6	7	13	2
2240	2803	2829	26	AAAACCTGAGTCACCTGCTACACGCTG	61.25555556	9266	2843	2872	29	TTGTAATAAGAAAGCGTTCGTGATGTAGCA	57.52	24	12	2	14	14
2240	2803	2829	26	AAAACCTGAGTCACCTGCTACACGCTG	61.25555556	9267	2844	2873	29	TGTAATAAGAAAGCGTTCGTGATGTAGCAA	57.52	24	12	2	14	15
2242	2805	2831	26	AACCTGAGTCACCTGCTACACGCTGCG	64.29259259	9272	2849	2878	29	TAAGAAAGCGTTCGTGATGTAGCAACAGTG	60.25333333	24	10	4	14	18
2245	2808	2834	26	CTGAGTCACCTGCTACACGCTGCGAAG	64.29259259	9265	2842	2871	29	TTTGTAATAAGAAAGCGTTCGTGATGTAGC	57.52	24	7	7	14	8
2245	2808	2834	26	CTGAGTCACCTGCTACACGCTGCGAAG	64.29259259	9275	2852	2881	29	GAAAGCGTTCGTGATGTAGCAACAGTGATT	60.25333333	24	7	7	14	18
2234	2770	2796	26	ATAGTTGCCAATCCTGTAGCGACTGTA	58.21851852	9262	2805	2834	29	AACCTGAGTCACCTGCTACACGCTGCGAAG	65.72	24	5	10	15	9
2237	2773	2799	26	GTTGCCAATCCTGTAGCGACTGTATGC	61.25555556	9260	2803	2832	29	AAAACCTGAGTCACCTGCTACACGCTGCGA	64.35333333	24	3	12	15	4
2239	2802	2828	26	CAAAACCTGAGTCACCTGCTACACGCT	61.25555556	9271	2848	2877	29	ATAAGAAAGCGTTCGTGATGTAGCAACAGT	58.88666667	24	15	1	16	20
2240	2803	2829	26	AAAACCTGAGTCACCTGCTACACGCTG	61.25555556	9272	2849	2878	29	TAAGAAAGCGTTCGTGATGTAGCAACAGTG	60.25333333	24	12	4	16	20
3885	25329	25355	26	GTGTTGATAAGTGACGCTACAGTTGTT	56.7	10604	25379	25408	29	AGCACCATAATCAACCACACCCTCTTGTAT	60.25333333	24	0	16	16	24
3885	25329	25355	26	GTGTTGATAAGTGACGCTACAGTTGTT	56.7	10605	25380	25409	29	GCACCATAATCAACCACACCCTCTTGTATT	60.25333333	24	0	16	16	25
2234	2770	2796	26	ATAGTTGCCAATCCTGTAGCGACTGTA	58.21851852	9260	2803	2832	29	AAAACCTGAGTCACCTGCTACACGCTGCGA	64.35333333	24	5	12	17	7
2241	2804	2830	26	AAACCTGAGTCACCTGCTACACGCTGC	62.77407407	9265	2842	2871	29	TTTGTAATAAGAAAGCGTTCGTGATGTAGC	57.52	24	10	7	17	12
2241	2804	2830	26	AAACCTGAGTCACCTGCTACACGCTGC	62.77407407	9275	2852	2881	29	GAAAGCGTTCGTGATGTAGCAACAGTGATT	60.25333333	24	10	7	17	22
2242	2805	2831	26	AACCTGAGTCACCTGCTACACGCTGCG	64.29259259	9265	2842	2871	29	TTTGTAATAAGAAAGCGTTCGTGATGTAGC	57.52	24	10	7	17	11
2240	2803	2829	26	AAAACCTGAGTCACCTGCTACACGCTG	61.25555556	9274	2851	2880	29	AGAAAGCGTTCGTGATGTAGCAACAGTGAT	60.25333333	24	12	6	18	22
2242	2805	2831	26	AACCTGAGTCACCTGCTACACGCTGCG	64.29259259	9276	2853	2882	29	AAAGCGTTCGTGATGTAGCAACAGTGATTT	58.88666667	24	10	8	18	22
3494	19521	19547	26	TGTCCTGGTTGAATGCGAACAAACTTA	56.7	10273	19554	19583	29	GGTGTCTTAGGATTGGCTGTATCAACCTTA	60.25333333	24	4	14	18	7
2236	2772	2798	26	AGTTGCCAATCCTGTAGCGACTGTATG	59.73703704	9259	2802	2831	29	CAAAACCTGAGTCACCTGCTACACGCTGCG	65.72	24	3	16	19	4
2237	2773	2799	26	GTTGCCAATCCTGTAGCGACTGTATGC	61.25555556	9258	2801	2830	29	GCAAAACCTGAGTCACCTGCTACACGCTGC	65.72	24	3	16	19	2
2237	2773	2799	26	GTTGCCAATCCTGTAGCGACTGTATGC	61.25555556	9259	2802	2831	29	CAAAACCTGAGTCACCTGCTACACGCTGCG	65.72	24	3	16	19	3
2239	2802	2828	26	CAAAACCTGAGTCACCTGCTACACGCT	61.25555556	9272	2849	2878	29	TAAGAAAGCGTTCGTGATGTAGCAACAGTG	60.25333333	24	15	4	19	21
2240	2803	2829	26	AAAACCTGAGTCACCTGCTACACGCTG	61.25555556	9275	2852	2881	29	GAAAGCGTTCGTGATGTAGCAACAGTGATT	60.25333333	24	12	7	19	23
4219	28426	28452	26	CAATAGTGCGACCACCCTTACGAAGAA	59.73703704	10907	28465	28494	29	CAGATTCATTATGGTATTCGGCAAGACTAT	57.52	24	2	17	19	13
2240	2803	2829	26	AAAACCTGAGTCACCTGCTACACGCTG	61.25555556	9276	2853	2882	29	AAAGCGTTCGTGATGTAGCAACAGTGATTT	58.88666667	24	12	8	20	24
2243	2806	2832	26	ACCTGAGTCACCTGCTACACGCTGCGA	64.29259259	9277	2854	2883	29	AAGCGTTCGTGATGTAGCAACAGTGATTTC	60.25333333	24	9	11	20	22
2047	1202	1228	26	TTTTGGTGTATTCAAGGCTCCCTCAGT	58.21851852	9124	1239	1268	29	ATGATGCCGTCTTTGTTAGCACCATAGGGA	61.62	24	12	9	21	11
2048	1203	1229	26	TTTGGTGTATTCAAGGCTCCCTCAGTT	58.21851852	9124	1239	1268	29	ATGATGCCGTCTTTGTTAGCACCATAGGGA	61.62	24	12	9	21	10
2234	2770	2796	26	ATAGTTGCCAATCCTGTAGCGACTGTA	58.21851852	9258	2801	2830	29	GCAAAACCTGAGTCACCTGCTACACGCTGC	65.72	24	5	16	21	5
2234	2770	2796	26	ATAGTTGCCAATCCTGTAGCGACTGTA	58.21851852	9259	2802	2831	29	CAAAACCTGAGTCACCTGCTACACGCTGCG	65.72	24	5	16	21	6
2238	2801	2827	26	GCAAAACCTGAGTCACCTGCTACACGC	62.77407407	9274	2851	2880	29	AGAAAGCGTTCGTGATGTAGCAACAGTGAT	60.25333333	24	15	6	21	24
2239	2802	2828	26	CAAAACCTGAGTCACCTGCTACACGCT	61.25555556	9274	2851	2880	29	AGAAAGCGTTCGTGATGTAGCAACAGTGAT	60.25333333	24	15	6	21	23
2242	2805	2831	26	AACCTGAGTCACCTGCTACACGCTGCG	64.29259259	9277	2854	2883	29	AAGCGTTCGTGATGTAGCAACAGTGATTTC	60.25333333	24	10	11	21	23
3237	15756	15782	26	AGAATCTACAACAGGAACTCCACTACC	58.21851852	10049	15783	15812	29	TGGCGTGGTTTGTATGAAATCACCGAAATC	60.25333333	24	16	5	21	1
3495	19522	19548	26	GTCCTGGTTGAATGCGAACAAACTTAT	56.7	10272	19551	19580	29	TTAGGTGTCTTAGGATTGGCTGTATCAACC	60.25333333	24	3	18	21	3
3641	20992	21018	26	GCAAAAAGTCACCATTAGTTGTGCGTA	56.7	10389	21030	21059	29	GGCAAACCAGGCACGACAAAACCCACTTCT	64.35333333	24	19	2	21	12
4189	28315	28341	26	CTTCTCCAACAACACCTGTATGGTTAC	58.21851852	10871	28366	28395	29	GAACCCAATAGGCACACTTGTTATGGCAAC	61.62	24	8	13	21	25
4218	28425	28451	26	GCAATAGTGCGACCACCCTTACGAAGA	61.25555556	10906	28464	28493	29	CCAGATTCATTATGGTATTCGGCAAGACTA	58.88666667	24	2	19	21	13
4219	28426	28452	26	CAATAGTGCGACCACCCTTACGAAGAA	59.73703704	10906	28464	28493	29	CCAGATTCATTATGGTATTCGGCAAGACTA	58.88666667	24	2	19	21	12
2050	1205	1231	26	TGGTGTATTCAAGGCTCCCTCAGTTGC	61.25555556	9125	1240	1269	29	TGATGCCGTCTTTGTTAGCACCATAGGGAA	61.62	24	12	10	22	9
2239	2802	2828	26	CAAAACCTGAGTCACCTGCTACACGCT	61.25555556	9275	2852	2881	29	GAAAGCGTTCGTGATGTAGCAACAGTGATT	60.25333333	24	15	7	22	24
3235	15754	15780	26	TAAGAATCTACAACAGGAACTCCACTA	55.18148148	10047	15781	15810	29	CCTGGCGTGGTTTGTATGAAATCACCGAAA	61.62	24	17	5	22	1
3236	15755	15781	26	AAGAATCTACAACAGGAACTCCACTAC	56.7	10048	15782	15811	29	CTGGCGTGGTTTGTATGAAATCACCGAAAT	60.25333333	24	17	5	22	1
4122	27780	27806	26	ACAGTGCCAAAGATGTTAGTTAGCCAC	58.21851852	10827	27809	27838	29	CGAAGTCAACTGAACAACACCACCTGTAAT	60.25333333	24	8	14	22	3
2049	1204	1230	26	TTGGTGTATTCAAGGCTCCCTCAGTTG	59.73703704	9128	1243	1272	29	TGCCGTCTTTGTTAGCACCATAGGGAAGTC	62.98666667	24	10	13	23	13
2239	2802	2828	26	CAAAACCTGAGTCACCTGCTACACGCT	61.25555556	9276	2853	2882	29	AAAGCGTTCGTGATGTAGCAACAGTGATTT	58.88666667	24	15	8	23	25
2240	2803	2829	26	AAAACCTGAGTCACCTGCTACACGCTG	61.25555556	9277	2854	2883	29	AAGCGTTCGTGATGTAGCAACAGTGATTTC	60.25333333	24	12	11	23	25
4188	28314	28340	26	CCTTCTCCAACAACACCTGTATGGTTA	58.21851852	10868	28363	28392	29	GTGGAACCCAATAGGCACACTTGTTATGGC	62.98666667	24	13	10	23	23
2046	1201	1227	26	CTTTTGGTGTATTCAAGGCTCCCTCAG	59.73703704	9124	1239	1268	29	ATGATGCCGTCTTTGTTAGCACCATAGGGA	61.62	24	15	9	24	12
2244	2807	2833	26	CCTGAGTCACCTGCTACACGCTGCGAA	64.29259259	9278	2855	2884	29	AGCGTTCGTGATGTAGCAACAGTGATTTCT	60.25333333	24	7	17	24	22
3234	15753	15779	26	ATAAGAATCTACAACAGGAACTCCACT	55.18148148	10046	15780	15809	29	ACCTGGCGTGGTTTGTATGAAATCACCGAA	61.62	24	20	4	24	1
3491	19518	19544	26	GTCTGTCCTGGTTGAATGCGAACAAAC	59.73703704	10272	19551	19580	29	TTAGGTGTCTTAGGATTGGCTGTATCAACC	60.25333333	24	6	18	24	7
4122	27780	27806	26	ACAGTGCCAAAGATGTTAGTTAGCCAC	58.21851852	10828	27810	27839	29	GAAGTCAACTGAACAACACCACCTGTAATG	60.25333333	24	8	16	24	4
2046	1201	1227	26	CTTTTGGTGTATTCAAGGCTCCCTCAG	59.73703704	9125	1240	1269	29	TGATGCCGTCTTTGTTAGCACCATAGGGAA	61.62	24	15	10	25	13
2047	1202	1228	26	TTTTGGTGTATTCAAGGCTCCCTCAGT	58.21851852	9127	1242	1271	29	ATGCCGTCTTTGTTAGCACCATAGGGAAGT	61.62	24	12	13	25	14
2048	1203	1229	26	TTTGGTGTATTCAAGGCTCCCTCAGTT	58.21851852	9127	1242	1271	29	ATGCCGTCTTTGTTAGCACCATAGGGAAGT	61.62	24	12	13	25	13
2048	1203	1229	26	TTTGGTGTATTCAAGGCTCCCTCAGTT	58.21851852	9128	1243	1272	29	TGCCGTCTTTGTTAGCACCATAGGGAAGTC	62.98666667	24	12	13	25	14
2241	2804	2830	26	AAACCTGAGTCACCTGCTACACGCTGC	62.77407407	9264	2841	2870	29	ATTTGTAATAAGAAAGCGTTCGTGATGTAG	56.15333333	24	10	15	25	11
3641	20992	21018	26	GCAAAAAGTCACCATTAGTTGTGCGTA	56.7	10390	21031	21060	29	GCAAACCAGGCACGACAAAACCCACTTCTC	64.35333333	24	19	6	25	13
4203	28389	28415	26	TGGCAACCAACATAAGAGAACACACAG	58.21851852	10887	28425	28454	29	GCAATAGTGCGACCACCCTTACGAAGAATG	62.98666667	24	22	3	25	10
2046	1201	1227	26	CTTTTGGTGTATTCAAGGCTCCCTCAG	59.73703704	9126	1241	1270	29	GATGCCGTCTTTGTTAGCACCATAGGGAAG	62.98666667	24	15	11	26	14
2243	2806	2832	26	ACCTGAGTCACCTGCTACACGCTGCGA	64.29259259	9278	2855	2884	29	AGCGTTCGTGATGTAGCAACAGTGATTTCT	60.25333333	24	9	17	26	23
2246	2809	2835	26	TGAGTCACCTGCTACACGCTGCGAAGC	64.29259259	9279	2856	2885	29	GCGTTCGTGATGTAGCAACAGTGATTTCTT	60.25333333	24	6	20	26	21
4186	28312	28338	26	AACCTTCTCCAACAACACCTGTATGGT	58.21851852	10868	28363	28392	29	GTGGAACCCAATAGGCACACTTGTTATGGC	62.98666667	24	16	10	26	25
2043	1168	1194	26	CATTGTTAGCAGGATTGCGGGTGCCAA	61.25555556	9123	1202	1231	29	TTTTGGTGTATTCAAGGCTCCCTCAGTTGC	61.62	24	12	15	27	8
2241	2804	2830	26	AAACCTGAGTCACCTGCTACACGCTGC	62.77407407	9278	2855	2884	29	AGCGTTCGTGATGTAGCAACAGTGATTTCT	60.25333333	24	10	17	27	25
2245	2808	2834	26	CTGAGTCACCTGCTACACGCTGCGAAG	64.29259259	9279	2856	2885	29	GCGTTCGTGATGTAGCAACAGTGATTTCTT	60.25333333	24	7	20	27	22
4185	28311	28337	26	GAACCTTCTCCAACAACACCTGTATGG	59.73703704	10867	28362	28391	29	CGTGGAACCCAATAGGCACACTTGTTATGG	62.98666667	24	18	9	27	25
4187	28313	28339	26	ACCTTCTCCAACAACACCTGTATGGTT	58.21851852	10868	28363	28392	29	GTGGAACCCAATAGGCACACTTGTTATGGC	62.98666667	24	17	10	27	24
1965	944	970	26	CTGGTTCAATCTGTCAAGCAGCAGCAA	59.73703704	9086	974	1003	29	AAGAGCAGCATCACCGCCATTGCCAGCCAT	65.72	24	15	13	28	4
2046	1201	1227	26	CTTTTGGTGTATTCAAGGCTCCCTCAG	59.73703704	9127	1242	1271	29	ATGCCGTCTTTGTTAGCACCATAGGGAAGT	61.62	24	15	13	28	15
2433	4312	4338	26	TTTTTGAGGGTTATGATTTTGGAAGCG	55.18148148	9440	4363	4392	29	ACGCCAACAATAAGCCATCCGAAAGGGAGT	62.98666667	24	23	5	28	25
3642	20993	21019	26	CAAAAAGTCACCATTAGTTGTGCGTAA	55.18148148	10391	21032	21061	29	CAAACCAGGCACGACAAAACCCACTTCTCT	62.98666667	24	17	11	28	13
4216	28423	28449	26	AGGCAATAGTGCGACCACCCTTACGAA	61.25555556	10900	28458	28487	29	TTCAAGCCAGATTCATTATGGTATTCGGCA	58.88666667	24	2	26	28	9
4222	28429	28455	26	TAGTGCGACCACCCTTACGAAGAATGG	61.25555556	10902	28460	28489	29	CAAGCCAGATTCATTATGGTATTCGGCAAG	60.25333333	24	3	25	28	5
1965	944	970	26	CTGGTTCAATCTGTCAAGCAGCAGCAA	59.73703704	9090	978	1007	29	GCAGCATCACCGCCATTGCCAGCCATTCTA	65.72	24	15	14	29	8
2043	1168	1194	26	CATTGTTAGCAGGATTGCGGGTGCCAA	61.25555556	9122	1201	1230	29	CTTTTGGTGTATTCAAGGCTCCCTCAGTTG	61.62	24	12	17	29	7
2247	2844	2870	26	TGTAATAAGAAAGCGTTCGTGATGTAG	55.18148148	9301	2878	2907	29	GATTTCTTTAGGCAGGTCCTTGATGTCACA	60.25333333	24	2	27	29	8
3233	15752	15778	26	AATAAGAATCTACAACAGGAACTCCAC	55.18148148	10045	15779	15808	29	TACCTGGCGTGGTTTGTATGAAATCACCGA	61.62	24	24	5	29	1
4204	28390	28416	26	GGCAACCAACATAAGAGAACACACAGC	59.73703704	10887	28425	28454	29	GCAATAGTGCGACCACCCTTACGAAGAATG	62.98666667	24	26	3	29	9
4204	28390	28416	26	GGCAACCAACATAAGAGAACACACAGC	59.73703704	10888	28426	28455	29	CAATAGTGCGACCACCCTTACGAAGAATGG	62.98666667	24	26	3	29	10
1965	944	970	26	CTGGTTCAATCTGTCAAGCAGCAGCAA	59.73703704	9087	975	1004	29	AGAGCAGCATCACCGCCATTGCCAGCCATT	65.72	24	15	15	30	5
2044	1199	1225	26	ATCTTTTGGTGTATTCAAGGCTCCCTC	58.21851852	9124	1239	1268	29	ATGATGCCGTCTTTGTTAGCACCATAGGGA	61.62	24	21	9	30	14
3641	20992	21018	26	GCAAAAAGTCACCATTAGTTGTGCGTA	56.7	10391	21032	21061	29	CAAACCAGGCACGACAAAACCCACTTCTCT	62.98666667	24	19	11	30	14
3913	25709	25735	26	AGTAGTGCCACCAGCCTTTTTAGTAGG	59.73703704	10630	25754	25783	29	AACACCCTCTTGAACAACATCACCCACTAT	60.25333333	24	19	11	30	19
4226	28440	28466	26	CCCTTACGAAGAATGGTTTTCAAGCCA	58.21851852	10920	28478	28507	29	GTATTCGGCAAGACTATGCTCAGGTCCTAC	62.98666667	24	25	5	30	12
1965	944	970	26	CTGGTTCAATCTGTCAAGCAGCAGCAA	59.73703704	9085	973	1002	29	CAAGAGCAGCATCACCGCCATTGCCAGCCA	67.08666667	24	15	16	31	3
2044	1199	1225	26	ATCTTTTGGTGTATTCAAGGCTCCCTC	58.21851852	9125	1240	1269	29	TGATGCCGTCTTTGTTAGCACCATAGGGAA	61.62	24	21	10	31	15
2045	1200	1226	26	TCTTTTGGTGTATTCAAGGCTCCCTCA	58.21851852	9125	1240	1269	29	TGATGCCGTCTTTGTTAGCACCATAGGGAA	61.62	24	21	10	31	14
2047	1202	1228	26	TTTTGGTGTATTCAAGGCTCCCTCAGT	58.21851852	9129	1244	1273	29	GCCGTCTTTGTTAGCACCATAGGGAAGTCC	64.35333333	24	12	19	31	16
2050	1205	1231	26	TGGTGTATTCAAGGCTCCCTCAGTTGC	61.25555556	9129	1244	1273	29	GCCGTCTTTGTTAGCACCATAGGGAAGTCC	64.35333333	24	12	19	31	13
2432	4311	4337	26	CTTTTTGAGGGTTATGATTTTGGAAGC	55.18148148	9438	4361	4390	29	CAACGCCAACAATAAGCCATCCGAAAGGGA	62.98666667	24	25	6	31	24
2432	4311	4337	26	CTTTTTGAGGGTTATGATTTTGGAAGC	55.18148148	9439	4362	4391	29	AACGCCAACAATAAGCCATCCGAAAGGGAG	62.98666667	24	25	6	31	25
3913	25709	25735	26	AGTAGTGCCACCAGCCTTTTTAGTAGG	59.73703704	10627	25751	25780	29	TAAAACACCCTCTTGAACAACATCACCCAC	60.25333333	24	19	12	31	16
3913	25709	25735	26	AGTAGTGCCACCAGCCTTTTTAGTAGG	59.73703704	10629	25753	25782	29	AAACACCCTCTTGAACAACATCACCCACTA	60.25333333	24	19	12	31	18
3914	25710	25736	26	GTAGTGCCACCAGCCTTTTTAGTAGGT	59.73703704	10627	25751	25780	29	TAAAACACCCTCTTGAACAACATCACCCAC	60.25333333	24	19	12	31	15
3916	25712	25738	26	AGTGCCACCAGCCTTTTTAGTAGGTAT	58.21851852	10627	25751	25780	29	TAAAACACCCTCTTGAACAACATCACCCAC	60.25333333	24	19	12	31	13
1965	944	970	26	CTGGTTCAATCTGTCAAGCAGCAGCAA	59.73703704	9088	976	1005	29	GAGCAGCATCACCGCCATTGCCAGCCATTC	67.08666667	24	15	17	32	6
1965	944	970	26	CTGGTTCAATCTGTCAAGCAGCAGCAA	59.73703704	9089	977	1006	29	AGCAGCATCACCGCCATTGCCAGCCATTCT	65.72	24	15	17	32	7
2044	1199	1225	26	ATCTTTTGGTGTATTCAAGGCTCCCTC	58.21851852	9126	1241	1270	29	GATGCCGTCTTTGTTAGCACCATAGGGAAG	62.98666667	24	21	11	32	16
2045	1200	1226	26	TCTTTTGGTGTATTCAAGGCTCCCTCA	58.21851852	9126	1241	1270	29	GATGCCGTCTTTGTTAGCACCATAGGGAAG	62.98666667	24	21	11	32	15
3235	15754	15780	26	TAAGAATCTACAACAGGAACTCCACTA	55.18148148	10055	15801	15830	29	ATCACCGAAATCATACCAGTTACCATTGAG	58.88666667	24	17	15	32	21
3238	15757	15783	26	GAATCTACAACAGGAACTCCACTACCT	58.21851852	10056	15802	15831	29	TCACCGAAATCATACCAGTTACCATTGAGA	58.88666667	24	14	18	32	19
3913	25709	25735	26	AGTAGTGCCACCAGCCTTTTTAGTAGG	59.73703704	10628	25752	25781	29	AAAACACCCTCTTGAACAACATCACCCACT	60.25333333	24	19	13	32	17
3914	25710	25736	26	GTAGTGCCACCAGCCTTTTTAGTAGGT	59.73703704	10628	25752	25781	29	AAAACACCCTCTTGAACAACATCACCCACT	60.25333333	24	19	13	32	16
3915	25711	25737	26	TAGTGCCACCAGCCTTTTTAGTAGGTA	58.21851852	10628	25752	25781	29	AAAACACCCTCTTGAACAACATCACCCACT	60.25333333	24	19	13	32	15
3554	19878	19904	26	TGTGGTGGTTGGTAAAGAACATCAGAA	56.7	10324	19923	19952	29	TTGAGAGCCTTTGCGAGATGACAACAAGCA	61.62	24	28	5	33	19
2044	1199	1225	26	ATCTTTTGGTGTATTCAAGGCTCCCTC	58.21851852	9127	1242	1271	29	ATGCCGTCTTTGTTAGCACCATAGGGAAGT	61.62	24	21	13	34	17
2044	1199	1225	26	ATCTTTTGGTGTATTCAAGGCTCCCTC	58.21851852	9128	1243	1272	29	TGCCGTCTTTGTTAGCACCATAGGGAAGTC	62.98666667	24	21	13	34	18
2045	1200	1226	26	TCTTTTGGTGTATTCAAGGCTCCCTCA	58.21851852	9127	1242	1271	29	ATGCCGTCTTTGTTAGCACCATAGGGAAGT	61.62	24	21	13	34	16
2045	1200	1226	26	TCTTTTGGTGTATTCAAGGCTCCCTCA	58.21851852	9128	1243	1272	29	TGCCGTCTTTGTTAGCACCATAGGGAAGTC	62.98666667	24	21	13	34	17
2046	1201	1227	26	CTTTTGGTGTATTCAAGGCTCCCTCAG	59.73703704	9129	1244	1273	29	GCCGTCTTTGTTAGCACCATAGGGAAGTCC	64.35333333	24	15	19	34	17
2047	1202	1228	26	TTTTGGTGTATTCAAGGCTCCCTCAGT	58.21851852	9131	1246	1275	29	CGTCTTTGTTAGCACCATAGGGAAGTCCAG	62.98666667	24	12	22	34	18
2048	1203	1229	26	TTTGGTGTATTCAAGGCTCCCTCAGTT	58.21851852	9132	1247	1276	29	GTCTTTGTTAGCACCATAGGGAAGTCCAGC	62.98666667	24	12	22	34	18
2227	2733	2759	26	TATTGTCACTGCTACTGGAATGGTCTG	58.21851852	9257	2770	2799	29	ATAGTTGCCAATCCTGTAGCGACTGTATGC	61.62	24	29	5	34	11
3234	15753	15779	26	ATAAGAATCTACAACAGGAACTCCACT	55.18148148	10054	15800	15829	29	AATCACCGAAATCATACCAGTTACCATTGA	57.52	24	20	14	34	21
3235	15754	15780	26	TAAGAATCTACAACAGGAACTCCACTA	55.18148148	10053	15799	15828	29	AAATCACCGAAATCATACCAGTTACCATTG	57.52	24	17	17	34	19
4205	28391	28417	26	GCAACCAACATAAGAGAACACACAGCC	59.73703704	10887	28425	28454	29	GCAATAGTGCGACCACCCTTACGAAGAATG	62.98666667	24	31	3	34	8
4205	28391	28417	26	GCAACCAACATAAGAGAACACACAGCC	59.73703704	10888	28426	28455	29	CAATAGTGCGACCACCCTTACGAAGAATGG	62.98666667	24	31	3	34	9
4227	28441	28467	26	CCTTACGAAGAATGGTTTTCAAGCCAG	58.21851852	10921	28479	28508	29	TATTCGGCAAGACTATGCTCAGGTCCTACT	61.62	24	28	6	34	12
3485	19512	19538	26	GAAAAAGTCTGTCCTGGTTGAATGCGA	58.21851852	10273	19554	19583	29	GGTGTCTTAGGATTGGCTGTATCAACCTTA	60.25333333	24	21	14	35	16
3642	20993	21019	26	CAAAAAGTCACCATTAGTTGTGCGTAA	55.18148148	10392	21033	21062	29	AAACCAGGCACGACAAAACCCACTTCTCTT	61.62	24	17	18	35	14
3911	25707	25733	26	TCAGTAGTGCCACCAGCCTTTTTAGTA	58.21851852	10627	25751	25780	29	TAAAACACCCTCTTGAACAACATCACCCAC	60.25333333	24	23	12	35	18
3911	25707	25733	26	TCAGTAGTGCCACCAGCCTTTTTAGTA	58.21851852	10629	25753	25782	29	AAACACCCTCTTGAACAACATCACCCACTA	60.25333333	24	23	12	35	20
2244	2807	2833	26	CCTGAGTCACCTGCTACACGCTGCGAA	64.29259259	9280	2857	2886	29	CGTTCGTGATGTAGCAACAGTGATTTCTTT	58.88666667	24	7	29	36	24
3381	18080	18106	26	GATACAAGGTTTGCCACCAACACCCAA	59.73703704	10148	18130	18159	29	CATCTATGCTATTCTTGGGTGGGAGTAGTC	61.62	24	16	20	36	24
3381	18080	18106	26	GATACAAGGTTTGCCACCAACACCCAA	59.73703704	10149	18131	18160	29	ATCTATGCTATTCTTGGGTGGGAGTAGTCC	61.62	24	16	20	36	25
3553	19877	19903	26	TTGTGGTGGTTGGTAAAGAACATCAGA	56.7	10323	19922	19951	29	ATTGAGAGCCTTTGCGAGATGACAACAAGC	61.62	24	32	4	36	19
1998	980	1006	26	AGCATCACCGCCATTGCCAGCCATTCT	62.77407407	9091	1010	1039	29	AGGAGAAGTTCCCCTACTGCTGCCTGGAGT	65.72	24	9	28	37	4
1999	981	1007	26	GCATCACCGCCATTGCCAGCCATTCTA	62.77407407	9091	1010	1039	29	AGGAGAAGTTCCCCTACTGCTGCCTGGAGT	65.72	24	9	28	37	3
2046	1201	1227	26	CTTTTGGTGTATTCAAGGCTCCCTCAG	59.73703704	9131	1246	1275	29	CGTCTTTGTTAGCACCATAGGGAAGTCCAG	62.98666667	24	15	22	37	19
2046	1201	1227	26	CTTTTGGTGTATTCAAGGCTCCCTCAG	59.73703704	9132	1247	1276	29	GTCTTTGTTAGCACCATAGGGAAGTCCAGC	62.98666667	24	15	22	37	20
2247	2844	2870	26	TGTAATAAGAAAGCGTTCGTGATGTAG	55.18148148	9298	2875	2904	29	AGTGATTTCTTTAGGCAGGTCCTTGATGTC	60.25333333	24	2	35	37	5
3382	18081	18107	26	ATACAAGGTTTGCCACCAACACCCAAC	59.73703704	10148	18130	18159	29	CATCTATGCTATTCTTGGGTGGGAGTAGTC	61.62	24	17	20	37	23
3382	18081	18107	26	ATACAAGGTTTGCCACCAACACCCAAC	59.73703704	10149	18131	18160	29	ATCTATGCTATTCTTGGGTGGGAGTAGTCC	61.62	24	17	20	37	24
3553	19877	19903	26	TTGTGGTGGTTGGTAAAGAACATCAGA	56.7	10322	19921	19950	29	CATTGAGAGCCTTTGCGAGATGACAACAAG	61.62	24	32	5	37	18
3553	19877	19903	26	TTGTGGTGGTTGGTAAAGAACATCAGA	56.7	10324	19923	19952	29	TTGAGAGCCTTTGCGAGATGACAACAAGCA	61.62	24	32	5	37	20
3641	20992	21018	26	GCAAAAAGTCACCATTAGTTGTGCGTA	56.7	10392	21033	21062	29	AAACCAGGCACGACAAAACCCACTTCTCTT	61.62	24	19	18	37	15
4120	27741	27767	26	TCTTCAAGCCAATCAAGGACGGGTTTG	59.73703704	10811	27785	27814	29	GCCAAAGATGTTAGTTAGCCACTGCGAAGT	61.62	24	31	6	37	18
1996	978	1004	26	GCAGCATCACCGCCATTGCCAGCCATT	64.29259259	9091	1010	1039	29	AGGAGAAGTTCCCCTACTGCTGCCTGGAGT	65.72	24	10	28	38	6
2510	4954	4980	26	TTACAACATCACAGTTACCAGACACAA	55.18148148	9494	4982	5011	29	TGTGTTGTCTGTAGTAATGATTTGTGGTTC	57.52	24	11	27	38	2
2511	4955	4981	26	TACAACATCACAGTTACCAGACACAAA	55.18148148	9494	4982	5011	29	TGTGTTGTCTGTAGTAATGATTTGTGGTTC	57.52	24	11	27	38	1
3234	15753	15779	26	ATAAGAATCTACAACAGGAACTCCACT	55.18148148	10052	15798	15827	29	GAAATCACCGAAATCATACCAGTTACCATT	57.52	24	20	18	38	19
3547	19871	19897	26	AGAGGTTTGTGGTGGTTGGTAAAGAAC	58.21851852	10323	19922	19951	29	ATTGAGAGCCTTTGCGAGATGACAACAAGC	61.62	24	34	4	38	25
3549	19873	19899	26	AGGTTTGTGGTGGTTGGTAAAGAACAT	56.7	10323	19922	19951	29	ATTGAGAGCCTTTGCGAGATGACAACAAGC	61.62	24	34	4	38	23
3555	19879	19905	26	GTGGTGGTTGGTAAAGAACATCAGAAC	58.21851852	10326	19925	19954	29	GAGAGCCTTTGCGAGATGACAACAAGCAGC	64.35333333	24	30	8	38	20
4120	27741	27767	26	TCTTCAAGCCAATCAAGGACGGGTTTG	59.73703704	10809	27783	27812	29	GTGCCAAAGATGTTAGTTAGCCACTGCGAA	61.62	24	31	7	38	16
4206	28392	28418	26	CAACCAACATAAGAGAACACACAGCCT	58.21851852	10885	28423	28452	29	AGGCAATAGTGCGACCACCCTTACGAAGAA	62.98666667	24	36	2	38	5
2508	4952	4978	26	TATTACAACATCACAGTTACCAGACAC	55.18148148	9494	4982	5011	29	TGTGTTGTCTGTAGTAATGATTTGTGGTTC	57.52	24	12	27	39	4
2510	4954	4980	26	TTACAACATCACAGTTACCAGACACAA	55.18148148	9493	4981	5010	29	ATGTGTTGTCTGTAGTAATGATTTGTGGTT	56.15333333	24	11	28	39	1
2511	4955	4981	26	TACAACATCACAGTTACCAGACACAAA	55.18148148	9495	4983	5012	29	GTGTTGTCTGTAGTAATGATTTGTGGTTCA	57.52	24	11	28	39	2
3549	19873	19899	26	AGGTTTGTGGTGGTTGGTAAAGAACAT	56.7	10324	19923	19952	29	TTGAGAGCCTTTGCGAGATGACAACAAGCA	61.62	24	34	5	39	24
3642	20993	21019	26	CAAAAAGTCACCATTAGTTGTGCGTAA	55.18148148	10393	21034	21063	29	AACCAGGCACGACAAAACCCACTTCTCTTG	62.98666667	24	17	22	39	15
3909	25705	25731	26	TTTCAGTAGTGCCACCAGCCTTTTTAG	58.21851852	10628	25752	25781	29	AAAACACCCTCTTGAACAACATCACCCACT	60.25333333	24	26	13	39	21
2044	1199	1225	26	ATCTTTTGGTGTATTCAAGGCTCCCTC	58.21851852	9129	1244	1273	29	GCCGTCTTTGTTAGCACCATAGGGAAGTCC	64.35333333	24	21	19	40	19
2508	4952	4978	26	TATTACAACATCACAGTTACCAGACAC	55.18148148	9493	4981	5010	29	ATGTGTTGTCTGTAGTAATGATTTGTGGTT	56.15333333	24	12	28	40	3
2512	4956	4982	26	ACAACATCACAGTTACCAGACACAAAT	55.18148148	9495	4983	5012	29	GTGTTGTCTGTAGTAATGATTTGTGGTTCA	57.52	24	12	28	40	1
2509	4953	4979	26	ATTACAACATCACAGTTACCAGACACA	55.18148148	9494	4982	5011	29	TGTGTTGTCTGTAGTAATGATTTGTGGTTC	57.52	24	14	27	41	3
2665	6623	6649	26	AGTAGTGTCAGCAATGTCTCTGCCAAA	58.21851852	9603	6674	6703	29	GTTAGACTCAGTAAGAACACCTGTGCCTGT	61.62	24	23	18	41	25
3484	19511	19537	26	TGAAAAAGTCTGTCCTGGTTGAATGCG	58.21851852	10273	19554	19583	29	GGTGTCTTAGGATTGGCTGTATCAACCTTA	60.25333333	24	27	14	41	17
3553	19877	19903	26	TTGTGGTGGTTGGTAAAGAACATCAGA	56.7	10325	19924	19953	29	TGAGAGCCTTTGCGAGATGACAACAAGCAG	62.98666667	24	32	9	41	21
3641	20992	21018	26	GCAAAAAGTCACCATTAGTTGTGCGTA	56.7	10393	21034	21063	29	AACCAGGCACGACAAAACCCACTTCTCTTG	62.98666667	24	19	22	41	16
2246	2809	2835	26	TGAGTCACCTGCTACACGCTGCGAAGC	64.29259259	9282	2859	2888	29	TTCGTGATGTAGCAACAGTGATTTCTTTAG	57.52	24	6	36	42	24
2508	4952	4978	26	TATTACAACATCACAGTTACCAGACAC	55.18148148	9492	4980	5009	29	AATGTGTTGTCTGTAGTAATGATTTGTGGT	56.15333333	24	12	30	42	2
2509	4953	4979	26	ATTACAACATCACAGTTACCAGACACA	55.18148148	9493	4981	5010	29	ATGTGTTGTCTGTAGTAATGATTTGTGGTT	56.15333333	24	14	28	42	2
2509	4953	4979	26	ATTACAACATCACAGTTACCAGACACA	55.18148148	9495	4983	5012	29	GTGTTGTCTGTAGTAATGATTTGTGGTTCA	57.52	24	14	28	42	4
3383	18082	18108	26	TACAAGGTTTGCCACCAACACCCAACA	59.73703704	10148	18130	18159	29	CATCTATGCTATTCTTGGGTGGGAGTAGTC	61.62	24	22	20	42	22
3788	23429	23455	26	TTCGGTAGTTTTCACATTACACTCAAG	55.18148148	10521	23458	23487	29	CGTCTTTCTGTATGGTAGGATTTTCCACTA	58.88666667	24	17	25	42	3
4207	28393	28419	26	AACCAACATAAGAGAACACACAGCCTC	58.21851852	10888	28426	28455	29	CAATAGTGCGACCACCCTTACGAAGAATGG	62.98666667	24	39	3	42	7
3482	19509	19535	26	ACTGAAAAAGTCTGTCCTGGTTGAATG	56.7	10273	19554	19583	29	GGTGTCTTAGGATTGGCTGTATCAACCTTA	60.25333333	24	29	14	43	19
3485	19512	19538	26	GAAAAAGTCTGTCCTGGTTGAATGCGA	58.21851852	10269	19548	19577	29	TACTTAGGTGTCTTAGGATTGGCTGTATCA	58.88666667	24	21	22	43	10
3548	19872	19898	26	GAGGTTTGTGGTGGTTGGTAAAGAACA	58.21851852	10323	19922	19951	29	ATTGAGAGCCTTTGCGAGATGACAACAAGC	61.62	24	39	4	43	24
3549	19873	19899	26	AGGTTTGTGGTGGTTGGTAAAGAACAT	56.7	10325	19924	19953	29	TGAGAGCCTTTGCGAGATGACAACAAGCAG	62.98666667	24	34	9	43	25
3551	19875	19901	26	GTTTGTGGTGGTTGGTAAAGAACATCA	56.7	10326	19925	19954	29	GAGAGCCTTTGCGAGATGACAACAAGCAGC	64.35333333	24	35	8	43	24
4121	27754	27780	26	CAAGGACGGGTTTGAGTTTTTCATAAA	55.18148148	10821	27803	27832	29	CCACTGCGAAGTCAACTGAACAACACCACC	64.35333333	24	33	10	43	23
2038	1121	1147	26	GCCTTTTGGCAATGTTGTTCCTTGAGG	59.73703704	9119	1165	1194	29	CAGCATTGTTAGCAGGATTGCGGGTGCCAA	64.35333333	24	29	15	44	18
2509	4953	4979	26	ATTACAACATCACAGTTACCAGACACA	55.18148148	9492	4980	5009	29	AATGTGTTGTCTGTAGTAATGATTTGTGGT	56.15333333	24	14	30	44	1
2666	6624	6650	26	GTAGTGTCAGCAATGTCTCTGCCAAAT	58.21851852	9603	6674	6703	29	GTTAGACTCAGTAAGAACACCTGTGCCTGT	61.62	24	26	18	44	24
3548	19872	19898	26	GAGGTTTGTGGTGGTTGGTAAAGAACA	58.21851852	10324	19923	19952	29	TTGAGAGCCTTTGCGAGATGACAACAAGCA	61.62	24	39	5	44	25
3552	19876	19902	26	TTTGTGGTGGTTGGTAAAGAACATCAG	56.7	10326	19925	19954	29	GAGAGCCTTTGCGAGATGACAACAAGCAGC	64.35333333	24	36	8	44	23
4102	27698	27724	26	TTCCCAACCGTCTCTAAGAAACTCTAC	58.21851852	10808	27738	27767	29	TTCTCTTCAAGCCAATCAAGGACGGGTTTG	61.62	24	11	33	44	14
3484	19511	19537	26	TGAAAAAGTCTGTCCTGGTTGAATGCG	58.21851852	10272	19551	19580	29	TTAGGTGTCTTAGGATTGGCTGTATCAACC	60.25333333	24	27	18	45	14
2016	1072	1098	26	AGGAACGAGAAGAGGCTTGACTGCCGC	64.29259259	9116	1117	1146	29	AGAAGCCTTTTGGCAATGTTGTTCCTTGAG	60.25333333	24	9	38	47	19
2470	4550	4576	26	CACTGGCTCAGAGTCGTCTTCATCAAA	59.73703704	9458	4594	4623	29	AAGAACAACAGCCCTTGAGACAACTACAGC	61.62	24	6	41	47	18
2507	4951	4977	26	CTATTACAACATCACAGTTACCAGACA	55.18148148	9494	4982	5011	29	TGTGTTGTCTGTAGTAATGATTTGTGGTTC	57.52	24	20	27	47	5
3481	19508	19534	26	CACTGAAAAAGTCTGTCCTGGTTGAAT	56.7	10273	19554	19583	29	GGTGTCTTAGGATTGGCTGTATCAACCTTA	60.25333333	24	33	14	47	20
3482	19509	19535	26	ACTGAAAAAGTCTGTCCTGGTTGAATG	56.7	10272	19551	19580	29	TTAGGTGTCTTAGGATTGGCTGTATCAACC	60.25333333	24	29	18	47	16
3483	19510	19536	26	CTGAAAAAGTCTGTCCTGGTTGAATGC	58.21851852	10272	19551	19580	29	TTAGGTGTCTTAGGATTGGCTGTATCAACC	60.25333333	24	29	18	47	15
4102	27698	27724	26	TTCCCAACCGTCTCTAAGAAACTCTAC	58.21851852	10804	27734	27763	29	AAACTTCTCTTCAAGCCAATCAAGGACGGG	61.62	24	11	36	47	10
4102	27698	27724	26	TTCCCAACCGTCTCTAAGAAACTCTAC	58.21851852	10807	27737	27766	29	CTTCTCTTCAAGCCAATCAAGGACGGGTTT	61.62	24	11	36	47	13
2038	1121	1147	26	GCCTTTTGGCAATGTTGTTCCTTGAGG	59.73703704	9118	1164	1193	29	GCAGCATTGTTAGCAGGATTGCGGGTGCCA	65.72	24	29	19	48	17
2506	4950	4976	26	CCTATTACAACATCACAGTTACCAGAC	56.7	9495	4983	5012	29	GTGTTGTCTGTAGTAATGATTTGTGGTTCA	57.52	24	20	28	48	7
2507	4951	4977	26	CTATTACAACATCACAGTTACCAGACA	55.18148148	9493	4981	5010	29	ATGTGTTGTCTGTAGTAATGATTTGTGGTT	56.15333333	24	20	28	48	4
4102	27698	27724	26	TTCCCAACCGTCTCTAAGAAACTCTAC	58.21851852	10805	27735	27764	29	AACTTCTCTTCAAGCCAATCAAGGACGGGT	61.62	24	11	37	48	11
4103	27699	27725	26	TCCCAACCGTCTCTAAGAAACTCTACA	58.21851852	10808	27738	27767	29	TTCTCTTCAAGCCAATCAAGGACGGGTTTG	61.62	24	15	33	48	13
4231	28452	28478	26	ATGGTTTTCAAGCCAGATTCATTATGG	55.18148148	10925	28483	28512	29	CGGCAAGACTATGCTCAGGTCCTACTTCTG	64.35333333	24	31	17	48	5
2417	4221	4247	26	AACGAGCAAAAGGTGTGAGTAAACTGT	56.7	9425	4271	4300	29	AAACAAAGTGAACACCCTTGGAGAGTGCTA	60.25333333	24	19	30	49	24
2418	4222	4248	26	ACGAGCAAAAGGTGTGAGTAAACTGTT	56.7	9425	4271	4300	29	AAACAAAGTGAACACCCTTGGAGAGTGCTA	60.25333333	24	19	30	49	23
2520	5054	5080	26	AACAAAGACACCTTCACGAGGAAAGTG	58.21851852	9500	5101	5130	29	TGGCAGGAGCAGTTGTGAAGTTCTTTTCTT	60.25333333	24	7	42	49	21
3484	19511	19537	26	TGAAAAAGTCTGTCCTGGTTGAATGCG	58.21851852	10269	19548	19577	29	TACTTAGGTGTCTTAGGATTGGCTGTATCA	58.88666667	24	27	22	49	11
3484	19511	19537	26	TGAAAAAGTCTGTCCTGGTTGAATGCG	58.21851852	10270	19549	19578	29	ACTTAGGTGTCTTAGGATTGGCTGTATCAA	58.88666667	24	27	22	49	12
3484	19511	19537	26	TGAAAAAGTCTGTCCTGGTTGAATGCG	58.21851852	10271	19550	19579	29	CTTAGGTGTCTTAGGATTGGCTGTATCAAC	60.25333333	24	27	22	49	13
3940	26628	26654	26	GTTTGAATAGTAGTTGTCTGATTGTCC	55.18148148	10668	26679	26708	29	GTTTGTTGACTATCATCATCTAACCAATCT	56.15333333	24	18	31	49	25
4104	27700	27726	26	CCCAACCGTCTCTAAGAAACTCTACAC	59.73703704	10808	27738	27767	29	TTCTCTTCAAGCCAATCAAGGACGGGTTTG	61.62	24	16	33	49	12
4214	28416	28442	26	CCTCCAAAGGCAATAGTGCGACCACCC	64.29259259	10895	28453	28482	29	TGGTTTTCAAGCCAGATTCATTATGGTATT	56.15333333	24	2	47	49	11
4215	28417	28443	26	CTCCAAAGGCAATAGTGCGACCACCCT	62.77407407	10896	28454	28483	29	GGTTTTCAAGCCAGATTCATTATGGTATTC	57.52	24	1	48	49	11
2248	2845	2871	26	GTAATAAGAAAGCGTTCGTGATGTAGC	56.7	9295	2872	2901	29	AACAGTGATTTCTTTAGGCAGGTCCTTGAT	58.88666667	24	1	49	50	1
2417	4221	4247	26	AACGAGCAAAAGGTGTGAGTAAACTGT	56.7	9424	4270	4299	29	CAAACAAAGTGAACACCCTTGGAGAGTGCT	61.62	24	19	31	50	23
2418	4222	4248	26	ACGAGCAAAAGGTGTGAGTAAACTGTT	56.7	9424	4270	4299	29	CAAACAAAGTGAACACCCTTGGAGAGTGCT	61.62	24	19	31	50	22
2419	4223	4249	26	CGAGCAAAAGGTGTGAGTAAACTGTTA	56.7	9425	4271	4300	29	AAACAAAGTGAACACCCTTGGAGAGTGCTA	60.25333333	24	20	30	50	22
2505	4949	4975	26	TCCTATTACAACATCACAGTTACCAGA	55.18148148	9495	4983	5012	29	GTGTTGTCTGTAGTAATGATTTGTGGTTCA	57.52	24	22	28	50	8
2507	4951	4977	26	CTATTACAACATCACAGTTACCAGACA	55.18148148	9492	4980	5009	29	AATGTGTTGTCTGTAGTAATGATTTGTGGT	56.15333333	24	20	30	50	3
2753	7981	8007	26	TAACAATAAGTAGGGACTGGGTCTTCG	58.21851852	9668	8031	8060	29	CAGCCTCTTATTATGTTAGACTTCTCAGTG	58.88666667	24	22	28	50	24
2822	9164	9190	26	GAAGGTCACACTTTTCTAATAGCATTC	55.18148148	9749	9197	9226	29	TTTTGTAAAGATTAGGCATAGCAACACCCG	58.88666667	24	33	17	50	7
2010	1066	1092	26	GTGATGAGGAACGAGAAGAGGCTTGAC	61.25555556	9109	1110	1139	29	TCTGCGTAGAAGCCTTTTGGCAATGTTGTT	60.25333333	24	12	39	51	18
2419	4223	4249	26	CGAGCAAAAGGTGTGAGTAAACTGTTA	56.7	9424	4270	4299	29	CAAACAAAGTGAACACCCTTGGAGAGTGCT	61.62	24	20	31	51	21
2504	4948	4974	26	TTCCTATTACAACATCACAGTTACCAG	55.18148148	9494	4982	5011	29	TGTGTTGTCTGTAGTAATGATTTGTGGTTC	57.52	24	24	27	51	8
2753	7981	8007	26	TAACAATAAGTAGGGACTGGGTCTTCG	58.21851852	9666	8029	8058	29	TCCAGCCTCTTATTATGTTAGACTTCTCAG	58.88666667	24	22	29	51	22
3482	19509	19535	26	ACTGAAAAAGTCTGTCCTGGTTGAATG	56.7	10271	19550	19579	29	CTTAGGTGTCTTAGGATTGGCTGTATCAAC	60.25333333	24	29	22	51	15
3483	19510	19536	26	CTGAAAAAGTCTGTCCTGGTTGAATGC	58.21851852	10269	19548	19577	29	TACTTAGGTGTCTTAGGATTGGCTGTATCA	58.88666667	24	29	22	51	12
3483	19510	19536	26	CTGAAAAAGTCTGTCCTGGTTGAATGC	58.21851852	10271	19550	19579	29	CTTAGGTGTCTTAGGATTGGCTGTATCAAC	60.25333333	24	29	22	51	14
4103	27699	27725	26	TCCCAACCGTCTCTAAGAAACTCTACA	58.21851852	10804	27734	27763	29	AAACTTCTCTTCAAGCCAATCAAGGACGGG	61.62	24	15	36	51	9
4103	27699	27725	26	TCCCAACCGTCTCTAAGAAACTCTACA	58.21851852	10806	27736	27765	29	ACTTCTCTTCAAGCCAATCAAGGACGGGTT	61.62	24	15	36	51	11
1999	981	1007	26	GCATCACCGCCATTGCCAGCCATTCTA	62.77407407	9092	1011	1040	29	GGAGAAGTTCCCCTACTGCTGCCTGGAGTT	65.72	24	9	43	52	4
2504	4948	4974	26	TTCCTATTACAACATCACAGTTACCAG	55.18148148	9495	4983	5012	29	GTGTTGTCTGTAGTAATGATTTGTGGTTCA	57.52	24	24	28	52	9
2659	6617	6643	26	AGCATCAGTAGTGTCAGCAATGTCTCT	58.21851852	9602	6662	6691	29	CAGAAACTTTTTGTTAGACTCAGTAAGAAC	56.15333333	24	16	36	52	19
2753	7981	8007	26	TAACAATAAGTAGGGACTGGGTCTTCG	58.21851852	9667	8030	8059	29	CCAGCCTCTTATTATGTTAGACTTCTCAGT	58.88666667	24	22	30	52	23
4103	27699	27725	26	TCCCAACCGTCTCTAAGAAACTCTACA	58.21851852	10805	27735	27764	29	AACTTCTCTTCAAGCCAATCAAGGACGGGT	61.62	24	15	37	52	10
4104	27700	27726	26	CCCAACCGTCTCTAAGAAACTCTACAC	59.73703704	10804	27734	27763	29	AAACTTCTCTTCAAGCCAATCAAGGACGGG	61.62	24	16	36	52	8
4105	27701	27727	26	CCAACCGTCTCTAAGAAACTCTACACC	59.73703704	10804	27734	27763	29	AAACTTCTCTTCAAGCCAATCAAGGACGGG	61.62	24	16	36	52	7
4105	27701	27727	26	CCAACCGTCTCTAAGAAACTCTACACC	59.73703704	10806	27736	27765	29	ACTTCTCTTCAAGCCAATCAAGGACGGGTT	61.62	24	16	36	52	9
1996	978	1004	26	GCAGCATCACCGCCATTGCCAGCCATT	64.29259259	9092	1011	1040	29	GGAGAAGTTCCCCTACTGCTGCCTGGAGTT	65.72	24	10	43	53	7
2014	1070	1096	26	TGAGGAACGAGAAGAGGCTTGACTGCC	62.77407407	9117	1118	1147	29	GAAGCCTTTTGGCAATGTTGTTCCTTGAGG	61.62	24	15	38	53	22
2418	4222	4248	26	ACGAGCAAAAGGTGTGAGTAAACTGTT	56.7	9423	4269	4298	29	GCAAACAAAGTGAACACCCTTGGAGAGTGC	62.98666667	24	19	34	53	21
3479	19506	19532	26	AACACTGAAAAAGTCTGTCCTGGTTGA	56.7	10272	19551	19580	29	TTAGGTGTCTTAGGATTGGCTGTATCAACC	60.25333333	24	35	18	53	19
4102	27698	27724	26	TTCCCAACCGTCTCTAAGAAACTCTAC	58.21851852	10803	27733	27762	29	TAAACTTCTCTTCAAGCCAATCAAGGACGG	60.25333333	24	11	42	53	9
4104	27700	27726	26	CCCAACCGTCTCTAAGAAACTCTACAC	59.73703704	10805	27735	27764	29	AACTTCTCTTCAAGCCAATCAAGGACGGGT	61.62	24	16	37	53	9
1985	964	990	26	GCAGCAAAGCAAGAGCAGCATCACCGC	64.29259259	9091	1010	1039	29	AGGAGAAGTTCCCCTACTGCTGCCTGGAGT	65.72	24	26	28	54	20
2822	9164	9190	26	GAAGGTCACACTTTTCTAATAGCATTC	55.18148148	9748	9196	9225	29	ATTTTGTAAAGATTAGGCATAGCAACACCC	57.52	24	33	21	54	6
2909	10230	10256	26	TTGTCCATCAAAGTGTCCCTTATTTAC	55.18148148	9824	10278	10307	29	TAAACTCTGAAGTCTTGTAAAAGTGTTCCA	56.15333333	24	17	37	54	22
2910	10231	10257	26	TGTCCATCAAAGTGTCCCTTATTTACA	55.18148148	9824	10278	10307	29	TAAACTCTGAAGTCTTGTAAAAGTGTTCCA	56.15333333	24	17	37	54	21
3770	22756	22782	26	AACCACTAAGACAAACACTACAAGGTA	55.18148148	10506	22804	22833	29	CAATAGTGACATTAGTAGAGTTCAAATAGC	56.15333333	24	28	26	54	22
4106	27702	27728	26	CAACCGTCTCTAAGAAACTCTACACCT	58.21851852	10806	27736	27765	29	ACTTCTCTTCAAGCCAATCAAGGACGGGTT	61.62	24	18	36	54	8
2013	1069	1095	26	ATGAGGAACGAGAAGAGGCTTGACTGC	61.25555556	9116	1117	1146	29	AGAAGCCTTTTGGCAATGTTGTTCCTTGAG	60.25333333	24	17	38	55	22
3476	19503	19529	26	GCTAACACTGAAAAAGTCTGTCCTGGT	58.21851852	10272	19551	19580	29	TTAGGTGTCTTAGGATTGGCTGTATCAACC	60.25333333	24	37	18	55	22
3481	19508	19534	26	CACTGAAAAAGTCTGTCCTGGTTGAAT	56.7	10270	19549	19578	29	ACTTAGGTGTCTTAGGATTGGCTGTATCAA	58.88666667	24	33	22	55	15
3481	19508	19534	26	CACTGAAAAAGTCTGTCCTGGTTGAAT	56.7	10271	19550	19579	29	CTTAGGTGTCTTAGGATTGGCTGTATCAAC	60.25333333	24	33	22	55	16
4106	27702	27728	26	CAACCGTCTCTAAGAAACTCTACACCT	58.21851852	10805	27735	27764	29	AACTTCTCTTCAAGCCAATCAAGGACGGGT	61.62	24	18	37	55	7
1994	976	1002	26	GAGCAGCATCACCGCCATTGCCAGCCA	65.81111111	9092	1011	1040	29	GGAGAAGTTCCCCTACTGCTGCCTGGAGTT	65.72	24	13	43	56	9
2017	1073	1099	26	GGAACGAGAAGAGGCTTGACTGCCGCC	65.81111111	9115	1116	1145	29	TAGAAGCCTTTTGGCAATGTTGTTCCTTGA	58.88666667	24	7	49	56	17
3477	19504	19530	26	CTAACACTGAAAAAGTCTGTCCTGGTT	56.7	10271	19550	19579	29	CTTAGGTGTCTTAGGATTGGCTGTATCAAC	60.25333333	24	34	22	56	20
3770	22756	22782	26	AACCACTAAGACAAACACTACAAGGTA	55.18148148	10508	22806	22835	29	ATAGTGACATTAGTAGAGTTCAAATAGCCT	56.15333333	24	28	28	56	24
3770	22756	22782	26	AACCACTAAGACAAACACTACAAGGTA	55.18148148	10509	22807	22836	29	TAGTGACATTAGTAGAGTTCAAATAGCCTT	56.15333333	24	28	28	56	25
3771	22757	22783	26	ACCACTAAGACAAACACTACAAGGTAT	55.18148148	10505	22803	22832	29	GCAATAGTGACATTAGTAGAGTTCAAATAG	56.15333333	24	30	26	56	20
2017	1073	1099	26	GGAACGAGAAGAGGCTTGACTGCCGCC	65.81111111	9114	1115	1144	29	GTAGAAGCCTTTTGGCAATGTTGTTCCTTG	60.25333333	24	7	50	57	16
3479	19506	19532	26	AACACTGAAAAAGTCTGTCCTGGTTGA	56.7	10269	19548	19577	29	TACTTAGGTGTCTTAGGATTGGCTGTATCA	58.88666667	24	35	22	57	16
3480	19507	19533	26	ACACTGAAAAAGTCTGTCCTGGTTGAA	56.7	10269	19548	19577	29	TACTTAGGTGTCTTAGGATTGGCTGTATCA	58.88666667	24	35	22	57	15
3480	19507	19533	26	ACACTGAAAAAGTCTGTCCTGGTTGAA	56.7	10270	19549	19578	29	ACTTAGGTGTCTTAGGATTGGCTGTATCAA	58.88666667	24	35	22	57	16
3554	19878	19904	26	TGTGGTGGTTGGTAAAGAACATCAGAA	56.7	10320	19912	19941	29	TACTGAAGTCATTGAGAGCCTTTGCGAGAT	60.25333333	24	28	29	57	8
3554	19878	19904	26	TGTGGTGGTTGGTAAAGAACATCAGAA	56.7	10321	19913	19942	29	ACTGAAGTCATTGAGAGCCTTTGCGAGATG	61.62	24	28	29	57	9
3771	22757	22783	26	ACCACTAAGACAAACACTACAAGGTAT	55.18148148	10507	22805	22834	29	AATAGTGACATTAGTAGAGTTCAAATAGCC	56.15333333	24	30	27	57	22
4103	27699	27725	26	TCCCAACCGTCTCTAAGAAACTCTACA	58.21851852	10803	27733	27762	29	TAAACTTCTCTTCAAGCCAATCAAGGACGG	60.25333333	24	15	42	57	8
1997	979	1005	26	CAGCATCACCGCCATTGCCAGCCATTC	64.29259259	9093	1012	1041	29	GAGAAGTTCCCCTACTGCTGCCTGGAGTTG	65.72	24	10	48	58	7
2103	1555	1581	26	TGCCAGTTGAATCTGAGGGTCCACCAA	61.25555556	9156	1606	1635	29	GATTTTGGGGTCCATTATCAGACATTTTAG	57.52	24	11	47	58	25
2104	1556	1582	26	GCCAGTTGAATCTGAGGGTCCACCAAA	61.25555556	9156	1606	1635	29	GATTTTGGGGTCCATTATCAGACATTTTAG	57.52	24	11	47	58	24
2106	1558	1584	26	CAGTTGAATCTGAGGGTCCACCAAACG	61.25555556	9156	1606	1635	29	GATTTTGGGGTCCATTATCAGACATTTTAG	57.52	24	11	47	58	22
2106	1558	1584	26	CAGTTGAATCTGAGGGTCCACCAAACG	61.25555556	9157	1607	1636	29	ATTTTGGGGTCCATTATCAGACATTTTAGT	56.15333333	24	11	47	58	23
2106	1558	1584	26	CAGTTGAATCTGAGGGTCCACCAAACG	61.25555556	9158	1608	1637	29	TTTTGGGGTCCATTATCAGACATTTTAGTT	56.15333333	24	11	47	58	24
3390	18134	18160	26	TATGCTATTCTTGGGTGGGAGTAGTCC	59.73703704	10151	18182	18211	29	CTCCTGTGTAGAAACTAAGTAATCATAAAC	56.15333333	24	15	43	58	22
3771	22757	22783	26	ACCACTAAGACAAACACTACAAGGTAT	55.18148148	10508	22806	22835	29	ATAGTGACATTAGTAGAGTTCAAATAGCCT	56.15333333	24	30	28	58	23
3771	22757	22783	26	ACCACTAAGACAAACACTACAAGGTAT	55.18148148	10509	22807	22836	29	TAGTGACATTAGTAGAGTTCAAATAGCCTT	56.15333333	24	30	28	58	24
3771	22757	22783	26	ACCACTAAGACAAACACTACAAGGTAT	55.18148148	10510	22808	22837	29	AGTGACATTAGTAGAGTTCAAATAGCCTTC	57.52	24	30	28	58	25
4104	27700	27726	26	CCCAACCGTCTCTAAGAAACTCTACAC	59.73703704	10803	27733	27762	29	TAAACTTCTCTTCAAGCCAATCAAGGACGG	60.25333333	24	16	42	58	7
1995	977	1003	26	AGCAGCATCACCGCCATTGCCAGCCAT	64.29259259	9093	1012	1041	29	GAGAAGTTCCCCTACTGCTGCCTGGAGTTG	65.72	24	11	48	59	9
2004	1014	1040	26	GAAGTTCCCCTACTGCTGCCTGGAGTT	62.77407407	9097	1065	1094	29	CGTGATGAGGAACGAGAAGAGGCTTGACTG	64.35333333	24	40	19	59	25
2105	1557	1583	26	CCAGTTGAATCTGAGGGTCCACCAAAC	61.25555556	9156	1606	1635	29	GATTTTGGGGTCCATTATCAGACATTTTAG	57.52	24	12	47	59	23
2105	1557	1583	26	CCAGTTGAATCTGAGGGTCCACCAAAC	61.25555556	9157	1607	1636	29	ATTTTGGGGTCCATTATCAGACATTTTAGT	56.15333333	24	12	47	59	24
2105	1557	1583	26	CCAGTTGAATCTGAGGGTCCACCAAAC	61.25555556	9158	1608	1637	29	TTTTGGGGTCCATTATCAGACATTTTAGTT	56.15333333	24	12	47	59	25
1990	969	995	26	AAAGCAAGAGCAGCATCACCGCCATTG	61.25555556	9092	1011	1040	29	GGAGAAGTTCCCCTACTGCTGCCTGGAGTT	65.72	24	17	43	60	16
3789	23430	23456	26	TCGGTAGTTTTCACATTACACTCAAGA	55.18148148	10523	23474	23503	29	AGGATTTTCCACTACTTCTTCAGAGACTGG	60.25333333	24	19	41	60	18
1984	963	989	26	AGCAGCAAAGCAAGAGCAGCATCACCG	62.77407407	9091	1010	1039	29	AGGAGAAGTTCCCCTACTGCTGCCTGGAGT	65.72	24	33	28	61	21
1992	974	1000	26	AAGAGCAGCATCACCGCCATTGCCAGC	64.29259259	9093	1012	1041	29	GAGAAGTTCCCCTACTGCTGCCTGGAGTTG	65.72	24	13	48	61	12
1993	975	1001	26	AGAGCAGCATCACCGCCATTGCCAGCC	65.81111111	9093	1012	1041	29	GAGAAGTTCCCCTACTGCTGCCTGGAGTTG	65.72	24	13	48	61	11
2343	3872	3898	26	GCTGGTAATAGTCTGAAGTGAAGTAAC	56.7	9351	3905	3934	29	ATACAACACAGTCTTTTACTCCAGATTCCC	58.88666667	24	28	33	61	7
2518	5052	5078	26	GAAACAAAGACACCTTCACGAGGAAAG	58.21851852	9501	5102	5131	29	GGCAGGAGCAGTTGTGAAGTTCTTTTCTTG	61.62	24	10	51	61	24
2822	9164	9190	26	GAAGGTCACACTTTTCTAATAGCATTC	55.18148148	9747	9195	9224	29	CATTTTGTAAAGATTAGGCATAGCAACACC	57.52	24	33	28	61	5
3553	19877	19903	26	TTGTGGTGGTTGGTAAAGAACATCAGA	56.7	10320	19912	19941	29	TACTGAAGTCATTGAGAGCCTTTGCGAGAT	60.25333333	24	32	29	61	9
1989	968	994	26	CAAAGCAAGAGCAGCATCACCGCCATT	61.25555556	9092	1011	1040	29	GGAGAAGTTCCCCTACTGCTGCCTGGAGTT	65.72	24	19	43	62	17
2662	6620	6646	26	ATCAGTAGTGTCAGCAATGTCTCTGCC	59.73703704	9600	6660	6689	29	GGCAGAAACTTTTTGTTAGACTCAGTAAGA	57.52	24	17	45	62	14
2666	6624	6650	26	GTAGTGTCAGCAATGTCTCTGCCAAAT	58.21851852	9602	6662	6691	29	CAGAAACTTTTTGTTAGACTCAGTAAGAAC	56.15333333	24	26	36	62	12
2822	9164	9190	26	GAAGGTCACACTTTTCTAATAGCATTC	55.18148148	9746	9194	9223	29	GCATTTTGTAAAGATTAGGCATAGCAACAC	57.52	24	33	29	62	4
3550	19874	19900	26	GGTTTGTGGTGGTTGGTAAAGAACATC	58.21851852	10321	19913	19942	29	ACTGAAGTCATTGAGAGCCTTTGCGAGATG	61.62	24	33	29	62	13
1996	978	1004	26	GCAGCATCACCGCCATTGCCAGCCATT	64.29259259	9094	1013	1042	29	AGAAGTTCCCCTACTGCTGCCTGGAGTTGA	64.35333333	24	10	53	63	9
1996	978	1004	26	GCAGCATCACCGCCATTGCCAGCCATT	64.29259259	9095	1014	1043	29	GAAGTTCCCCTACTGCTGCCTGGAGTTGAA	64.35333333	24	10	53	63	10
2015	1071	1097	26	GAGGAACGAGAAGAGGCTTGACTGCCG	64.29259259	9115	1116	1145	29	TAGAAGCCTTTTGGCAATGTTGTTCCTTGA	58.88666667	24	14	49	63	19
2343	3872	3898	26	GCTGGTAATAGTCTGAAGTGAAGTAAC	56.7	9354	3908	3937	29	CAACACAGTCTTTTACTCCAGATTCCCATT	58.88666667	24	28	35	63	10
2343	3872	3898	26	GCTGGTAATAGTCTGAAGTGAAGTAAC	56.7	9355	3909	3938	29	AACACAGTCTTTTACTCCAGATTCCCATTT	57.52	24	28	35	63	11
3768	22754	22780	26	TAAACCACTAAGACAAACACTACAAGG	55.18148148	10505	22803	22832	29	GCAATAGTGACATTAGTAGAGTTCAAATAG	56.15333333	24	37	26	63	23
3768	22754	22780	26	TAAACCACTAAGACAAACACTACAAGG	55.18148148	10506	22804	22833	29	CAATAGTGACATTAGTAGAGTTCAAATAGC	56.15333333	24	37	26	63	24
3769	22755	22781	26	AAACCACTAAGACAAACACTACAAGGT	55.18148148	10505	22803	22832	29	GCAATAGTGACATTAGTAGAGTTCAAATAG	56.15333333	24	37	26	63	22
3769	22755	22781	26	AAACCACTAAGACAAACACTACAAGGT	55.18148148	10506	22804	22833	29	CAATAGTGACATTAGTAGAGTTCAAATAGC	56.15333333	24	37	26	63	23
1963	917	943	26	GCCTTTACCAGACATTTTGCTCTCAAG	58.21851852	9084	966	995	29	AGCAAAGCAAGAGCAGCATCACCGCCATTG	64.35333333	24	40	24	64	23
1995	977	1003	26	AGCAGCATCACCGCCATTGCCAGCCAT	64.29259259	9094	1013	1042	29	AGAAGTTCCCCTACTGCTGCCTGGAGTTGA	64.35333333	24	11	53	64	10
1995	977	1003	26	AGCAGCATCACCGCCATTGCCAGCCAT	64.29259259	9095	1014	1043	29	GAAGTTCCCCTACTGCTGCCTGGAGTTGAA	64.35333333	24	11	53	64	11
2014	1070	1096	26	TGAGGAACGAGAAGAGGCTTGACTGCC	62.77407407	9115	1116	1145	29	TAGAAGCCTTTTGGCAATGTTGTTCCTTGA	58.88666667	24	15	49	64	20
2343	3872	3898	26	GCTGGTAATAGTCTGAAGTGAAGTAAC	56.7	9353	3907	3936	29	ACAACACAGTCTTTTACTCCAGATTCCCAT	58.88666667	24	28	36	64	9
2520	5054	5080	26	AACAAAGACACCTTCACGAGGAAAGTG	58.21851852	9503	5104	5133	29	CAGGAGCAGTTGTGAAGTTCTTTTCTTGTG	60.25333333	24	7	57	64	24
2938	10707	10733	26	ATTCCAAAATAGGCATACACCATCTGT	55.18148148	9842	10736	10765	29	ATTTGTCAGAATGTGTGGCATAAGAATAGA	56.15333333	24	22	42	64	3
3767	22753	22779	26	CTAAACCACTAAGACAAACACTACAAG	55.18148148	10505	22803	22832	29	GCAATAGTGACATTAGTAGAGTTCAAATAG	56.15333333	24	38	26	64	24
3767	22753	22779	26	CTAAACCACTAAGACAAACACTACAAG	55.18148148	10506	22804	22833	29	CAATAGTGACATTAGTAGAGTTCAAATAGC	56.15333333	24	38	26	64	25
3768	22754	22780	26	TAAACCACTAAGACAAACACTACAAGG	55.18148148	10507	22805	22834	29	AATAGTGACATTAGTAGAGTTCAAATAGCC	56.15333333	24	37	27	64	25
3769	22755	22781	26	AAACCACTAAGACAAACACTACAAGGT	55.18148148	10507	22805	22834	29	AATAGTGACATTAGTAGAGTTCAAATAGCC	56.15333333	24	37	27	64	24
3791	23432	23458	26	GGTAGTTTTCACATTACACTCAAGAAC	55.18148148	10529	23480	23509	29	TTCCACTACTTCTTCAGAGACTGGTTTTAG	58.88666667	24	20	44	64	22
3792	23433	23459	26	GTAGTTTTCACATTACACTCAAGAACG	55.18148148	10526	23477	23506	29	ATTTTCCACTACTTCTTCAGAGACTGGTTT	57.52	24	19	45	64	18
1990	969	995	26	AAAGCAAGAGCAGCATCACCGCCATTG	61.25555556	9093	1012	1041	29	GAGAAGTTCCCCTACTGCTGCCTGGAGTTG	65.72	24	17	48	65	17
2014	1070	1096	26	TGAGGAACGAGAAGAGGCTTGACTGCC	62.77407407	9113	1114	1143	29	CGTAGAAGCCTTTTGGCAATGTTGTTCCTT	60.25333333	24	15	50	65	18
2014	1070	1096	26	TGAGGAACGAGAAGAGGCTTGACTGCC	62.77407407	9114	1115	1144	29	GTAGAAGCCTTTTGGCAATGTTGTTCCTTG	60.25333333	24	15	50	65	19
2344	3873	3899	26	CTGGTAATAGTCTGAAGTGAAGTAACT	55.18148148	9351	3905	3934	29	ATACAACACAGTCTTTTACTCCAGATTCCC	58.88666667	24	32	33	65	6
2664	6622	6648	26	CAGTAGTGTCAGCAATGTCTCTGCCAA	59.73703704	9600	6660	6689	29	GGCAGAAACTTTTTGTTAGACTCAGTAAGA	57.52	24	20	45	65	12
2818	9110	9136	26	TTGCGACATTCATCATTATGCCTTTAG	55.18148148	9740	9161	9190	29	TTTGAAGGTCACACTTTTCTAATAGCATTC	56.15333333	24	25	40	65	25
3769	22755	22781	26	AAACCACTAAGACAAACACTACAAGGT	55.18148148	10508	22806	22835	29	ATAGTGACATTAGTAGAGTTCAAATAGCCT	56.15333333	24	37	28	65	25
3790	23431	23457	26	CGGTAGTTTTCACATTACACTCAAGAA	55.18148148	10529	23480	23509	29	TTCCACTACTTCTTCAGAGACTGGTTTTAG	58.88666667	24	21	44	65	23
3792	23433	23459	26	GTAGTTTTCACATTACACTCAAGAACG	55.18148148	10528	23479	23508	29	TTTCCACTACTTCTTCAGAGACTGGTTTTA	57.52	24	19	46	65	20
1991	973	999	26	CAAGAGCAGCATCACCGCCATTGCCAG	64.29259259	9095	1014	1043	29	GAAGTTCCCCTACTGCTGCCTGGAGTTGAA	64.35333333	24	13	53	66	15
1993	975	1001	26	AGAGCAGCATCACCGCCATTGCCAGCC	65.81111111	9094	1013	1042	29	AGAAGTTCCCCTACTGCTGCCTGGAGTTGA	64.35333333	24	13	53	66	12
1994	976	1002	26	GAGCAGCATCACCGCCATTGCCAGCCA	65.81111111	9094	1013	1042	29	AGAAGTTCCCCTACTGCTGCCTGGAGTTGA	64.35333333	24	13	53	66	11
1994	976	1002	26	GAGCAGCATCACCGCCATTGCCAGCCA	65.81111111	9095	1014	1043	29	GAAGTTCCCCTACTGCTGCCTGGAGTTGAA	64.35333333	24	13	53	66	12
2013	1069	1095	26	ATGAGGAACGAGAAGAGGCTTGACTGC	61.25555556	9115	1116	1145	29	TAGAAGCCTTTTGGCAATGTTGTTCCTTGA	58.88666667	24	17	49	66	21
2663	6621	6647	26	TCAGTAGTGTCAGCAATGTCTCTGCCA	59.73703704	9600	6660	6689	29	GGCAGAAACTTTTTGTTAGACTCAGTAAGA	57.52	24	21	45	66	13
3790	23431	23457	26	CGGTAGTTTTCACATTACACTCAAGAA	55.18148148	10526	23477	23506	29	ATTTTCCACTACTTCTTCAGAGACTGGTTT	57.52	24	21	45	66	20
3791	23432	23458	26	GGTAGTTTTCACATTACACTCAAGAAC	55.18148148	10525	23476	23505	29	GATTTTCCACTACTTCTTCAGAGACTGGTT	58.88666667	24	20	46	66	18
3791	23432	23458	26	GGTAGTTTTCACATTACACTCAAGAAC	55.18148148	10528	23479	23508	29	TTTCCACTACTTCTTCAGAGACTGGTTTTA	57.52	24	20	46	66	21
3791	23432	23458	26	GGTAGTTTTCACATTACACTCAAGAAC	55.18148148	10530	23481	23510	29	TCCACTACTTCTTCAGAGACTGGTTTTAGA	58.88666667	24	20	46	66	23
3792	23433	23459	26	GTAGTTTTCACATTACACTCAAGAACG	55.18148148	10531	23482	23511	29	CCACTACTTCTTCAGAGACTGGTTTTAGAT	58.88666667	24	19	47	66	23
1989	968	994	26	CAAAGCAAGAGCAGCATCACCGCCATT	61.25555556	9093	1012	1041	29	GAGAAGTTCCCCTACTGCTGCCTGGAGTTG	65.72	24	19	48	67	18
2344	3873	3899	26	CTGGTAATAGTCTGAAGTGAAGTAACT	55.18148148	9355	3909	3938	29	AACACAGTCTTTTACTCCAGATTCCCATTT	57.52	24	32	35	67	10
2662	6620	6646	26	ATCAGTAGTGTCAGCAATGTCTCTGCC	59.73703704	9599	6659	6688	29	AGGCAGAAACTTTTTGTTAGACTCAGTAAG	57.52	24	17	50	67	13
3186	15125	15151	26	TACCATCCTGAGCAAAGAAGAAGTGTT	56.7	10003	15176	15205	29	TAAAGAAACCCTTAGACACAGCAAAGTCAT	57.52	24	41	26	67	25
3187	15126	15152	26	ACCATCCTGAGCAAAGAAGAAGTGTTT	56.7	10003	15176	15205	29	TAAAGAAACCCTTAGACACAGCAAAGTCAT	57.52	24	41	26	67	24
3554	19878	19904	26	TGTGGTGGTTGGTAAAGAACATCAGAA	56.7	10319	19911	19940	29	TTACTGAAGTCATTGAGAGCCTTTGCGAGA	60.25333333	24	28	39	67	7
3746	22181	22207	26	CTGGTCAGTAGGATTTATTGGTCTTTT	55.18148148	10480	22224	22253	29	TCTCTCGCAACTTCATCACTAATAAATGTA	56.15333333	24	39	28	67	17
3790	23431	23457	26	CGGTAGTTTTCACATTACACTCAAGAA	55.18148148	10525	23476	23505	29	GATTTTCCACTACTTCTTCAGAGACTGGTT	58.88666667	24	21	46	67	19
3790	23431	23457	26	CGGTAGTTTTCACATTACACTCAAGAA	55.18148148	10528	23479	23508	29	TTTCCACTACTTCTTCAGAGACTGGTTTTA	57.52	24	21	46	67	22
3791	23432	23458	26	GGTAGTTTTCACATTACACTCAAGAAC	55.18148148	10531	23482	23511	29	CCACTACTTCTTCAGAGACTGGTTTTAGAT	58.88666667	24	20	47	67	24
1983	962	988	26	CAGCAGCAAAGCAAGAGCAGCATCACC	62.77407407	9091	1010	1039	29	AGGAGAAGTTCCCCTACTGCTGCCTGGAGT	65.72	24	40	28	68	22
2520	5054	5080	26	AACAAAGACACCTTCACGAGGAAAGTG	58.21851852	9504	5105	5134	29	AGGAGCAGTTGTGAAGTTCTTTTCTTGTGC	60.25333333	24	7	61	68	25
3952	26641	26667	26	TTGTCTGATTGTCCTCACTGCCGTCTT	59.73703704	10673	26685	26714	29	TGACTATCATCATCTAACCAATCTTCTTCT	56.15333333	24	50	18	68	18
1963	917	943	26	GCCTTTACCAGACATTTTGCTCTCAAG	58.21851852	9062	944	973	29	CTGGTTCAATCTGTCAAGCAGCAGCAAAGC	62.98666667	24	40	29	69	1
1985	964	990	26	GCAGCAAAGCAAGAGCAGCATCACCGC	64.29259259	9092	1011	1040	29	GGAGAAGTTCCCCTACTGCTGCCTGGAGTT	65.72	24	26	43	69	21
2345	3874	3900	26	TGGTAATAGTCTGAAGTGAAGTAACTG	55.18148148	9352	3906	3935	29	TACAACACAGTCTTTTACTCCAGATTCCCA	58.88666667	24	35	34	69	6
3554	19878	19904	26	TGTGGTGGTTGGTAAAGAACATCAGAA	56.7	10318	19910	19939	29	GTTACTGAAGTCATTGAGAGCCTTTGCGAG	61.62	24	28	41	69	6
1990	969	995	26	AAAGCAAGAGCAGCATCACCGCCATTG	61.25555556	9094	1013	1042	29	AGAAGTTCCCCTACTGCTGCCTGGAGTTGA	64.35333333	24	17	53	70	18
1990	969	995	26	AAAGCAAGAGCAGCATCACCGCCATTG	61.25555556	9095	1014	1043	29	GAAGTTCCCCTACTGCTGCCTGGAGTTGAA	64.35333333	24	17	53	70	19
2345	3874	3900	26	TGGTAATAGTCTGAAGTGAAGTAACTG	55.18148148	9355	3909	3938	29	AACACAGTCTTTTACTCCAGATTCCCATTT	57.52	24	35	35	70	9
2346	3875	3901	26	GGTAATAGTCTGAAGTGAAGTAACTGT	55.18148148	9354	3908	3937	29	CAACACAGTCTTTTACTCCAGATTCCCATT	58.88666667	24	35	35	70	7
2664	6622	6648	26	CAGTAGTGTCAGCAATGTCTCTGCCAA	59.73703704	9599	6659	6688	29	AGGCAGAAACTTTTTGTTAGACTCAGTAAG	57.52	24	20	50	70	11
2872	9935	9961	26	CACAAATCGTTTCAGTTGGTTTCTTGG	56.7	9798	9968	9997	29	CAGTCATAGAACAAACACCAATAGTAGATA	56.15333333	24	35	35	70	7
3791	23432	23458	26	GGTAGTTTTCACATTACACTCAAGAAC	55.18148148	10527	23478	23507	29	TTTTCCACTACTTCTTCAGAGACTGGTTTT	57.52	24	20	50	70	20
3949	26638	26664	26	TAGTTGTCTGATTGTCCTCACTGCCGT	59.73703704	10672	26684	26713	29	TTGACTATCATCATCTAACCAATCTTCTTC	56.15333333	24	49	21	70	20
3951	26640	26666	26	GTTGTCTGATTGTCCTCACTGCCGTCT	61.25555556	10673	26685	26714	29	TGACTATCATCATCTAACCAATCTTCTTCT	56.15333333	24	52	18	70	19
1963	917	943	26	GCCTTTACCAGACATTTTGCTCTCAAG	58.21851852	9083	965	994	29	CAGCAAAGCAAGAGCAGCATCACCGCCATT	64.35333333	24	40	31	71	22
1990	969	995	26	AAAGCAAGAGCAGCATCACCGCCATTG	61.25555556	9096	1015	1044	29	AAGTTCCCCTACTGCTGCCTGGAGTTGAAT	62.98666667	24	17	54	71	20
2343	3872	3898	26	GCTGGTAATAGTCTGAAGTGAAGTAAC	56.7	9357	3911	3940	29	CACAGTCTTTTACTCCAGATTCCCATTTTT	57.52	24	28	43	71	13
2344	3873	3899	26	CTGGTAATAGTCTGAAGTGAAGTAACT	55.18148148	9356	3910	3939	29	ACACAGTCTTTTACTCCAGATTCCCATTTT	57.52	24	32	39	71	11
2345	3874	3900	26	TGGTAATAGTCTGAAGTGAAGTAACTG	55.18148148	9353	3907	3936	29	ACAACACAGTCTTTTACTCCAGATTCCCAT	58.88666667	24	35	36	71	7
2346	3875	3901	26	GGTAATAGTCTGAAGTGAAGTAACTGT	55.18148148	9353	3907	3936	29	ACAACACAGTCTTTTACTCCAGATTCCCAT	58.88666667	24	35	36	71	6
2347	3876	3902	26	GTAATAGTCTGAAGTGAAGTAACTGTG	55.18148148	9354	3908	3937	29	CAACACAGTCTTTTACTCCAGATTCCCATT	58.88666667	24	36	35	71	6
2347	3876	3902	26	GTAATAGTCTGAAGTGAAGTAACTGTG	55.18148148	9355	3909	3938	29	AACACAGTCTTTTACTCCAGATTCCCATTT	57.52	24	36	35	71	7
2663	6621	6647	26	TCAGTAGTGTCAGCAATGTCTCTGCCA	59.73703704	9599	6659	6688	29	AGGCAGAAACTTTTTGTTAGACTCAGTAAG	57.52	24	21	50	71	12
2666	6624	6650	26	GTAGTGTCAGCAATGTCTCTGCCAAAT	58.21851852	9600	6660	6689	29	GGCAGAAACTTTTTGTTAGACTCAGTAAGA	57.52	24	26	45	71	10
2871	9934	9960	26	GCACAAATCGTTTCAGTTGGTTTCTTG	56.7	9795	9965	9994	29	TGTCAGTCATAGAACAAACACCAATAGTAG	57.52	24	34	37	71	5
3187	15126	15152	26	ACCATCCTGAGCAAAGAAGAAGTGTTT	56.7	10004	15177	15206	29	AAAGAAACCCTTAGACACAGCAAAGTCATA	57.52	24	41	30	71	25
3947	26636	26662	26	AGTAGTTGTCTGATTGTCCTCACTGCC	59.73703704	10674	26686	26715	29	GACTATCATCATCTAACCAATCTTCTTCTT	56.15333333	24	51	20	71	24
1987	966	992	26	AGCAAAGCAAGAGCAGCATCACCGCCA	62.77407407	9096	1015	1044	29	AAGTTCCCCTACTGCTGCCTGGAGTTGAAT	62.98666667	24	18	54	72	23
1989	968	994	26	CAAAGCAAGAGCAGCATCACCGCCATT	61.25555556	9094	1013	1042	29	AGAAGTTCCCCTACTGCTGCCTGGAGTTGA	64.35333333	24	19	53	72	19
1989	968	994	26	CAAAGCAAGAGCAGCATCACCGCCATT	61.25555556	9095	1014	1043	29	GAAGTTCCCCTACTGCTGCCTGGAGTTGAA	64.35333333	24	19	53	72	20
2347	3876	3902	26	GTAATAGTCTGAAGTGAAGTAACTGTG	55.18148148	9353	3907	3936	29	ACAACACAGTCTTTTACTCCAGATTCCCAT	58.88666667	24	36	36	72	5
2348	3882	3908	26	GTCTGAAGTGAAGTAACTGTGTAATAC	55.18148148	9356	3910	3939	29	ACACAGTCTTTTACTCCAGATTCCCATTTT	57.52	24	33	39	72	2
2871	9934	9960	26	GCACAAATCGTTTCAGTTGGTTTCTTG	56.7	9797	9967	9996	29	TCAGTCATAGAACAAACACCAATAGTAGAT	56.15333333	24	34	38	72	7
3092	13813	13839	26	TACAAATGAAAGACATCAGCATACTCC	55.18148148	9935	13840	13869	29	TGATTAGGATGTTTAGTAAGTGGGTAAGCA	57.52	24	47	25	72	1
1989	968	994	26	CAAAGCAAGAGCAGCATCACCGCCATT	61.25555556	9096	1015	1044	29	AAGTTCCCCTACTGCTGCCTGGAGTTGAAT	62.98666667	24	19	54	73	21
2665	6623	6649	26	AGTAGTGTCAGCAATGTCTCTGCCAAA	58.21851852	9599	6659	6688	29	AGGCAGAAACTTTTTGTTAGACTCAGTAAG	57.52	24	23	50	73	10
2872	9935	9961	26	CACAAATCGTTTCAGTTGGTTTCTTGG	56.7	9794	9964	9993	29	ATGTCAGTCATAGAACAAACACCAATAGTA	56.15333333	24	35	38	73	3
2913	10234	10260	26	CCATCAAAGTGTCCCTTATTTACAACA	55.18148148	9825	10279	10308	29	AAACTCTGAAGTCTTGTAAAAGTGTTCCAG	57.52	24	24	49	73	19
2941	10710	10736	26	CCAAAATAGGCATACACCATCTGTGAA	56.7	9845	10739	10768	29	TGTCAGAATGTGTGGCATAAGAATAGAATA	56.15333333	24	18	55	73	3
2942	10711	10737	26	CAAAATAGGCATACACCATCTGTGAAT	55.18148148	9844	10738	10767	29	TTGTCAGAATGTGTGGCATAAGAATAGAAT	56.15333333	24	18	55	73	1
2942	10711	10737	26	CAAAATAGGCATACACCATCTGTGAAT	55.18148148	9845	10739	10768	29	TGTCAGAATGTGTGGCATAAGAATAGAATA	56.15333333	24	18	55	73	2
3947	26636	26662	26	AGTAGTTGTCTGATTGTCCTCACTGCC	59.73703704	10675	26687	26716	29	ACTATCATCATCTAACCAATCTTCTTCTTG	56.15333333	24	51	22	73	25
3948	26637	26663	26	GTAGTTGTCTGATTGTCCTCACTGCCG	61.25555556	10671	26683	26712	29	GTTGACTATCATCATCTAACCAATCTTCTT	56.15333333	24	51	22	73	20
3950	26639	26665	26	AGTTGTCTGATTGTCCTCACTGCCGTC	61.25555556	10672	26684	26713	29	TTGACTATCATCATCTAACCAATCTTCTTC	56.15333333	24	52	21	73	19
2346	3875	3901	26	GGTAATAGTCTGAAGTGAAGTAACTGT	55.18148148	9356	3910	3939	29	ACACAGTCTTTTACTCCAGATTCCCATTTT	57.52	24	35	39	74	9
3553	19877	19903	26	TTGTGGTGGTTGGTAAAGAACATCAGA	56.7	10317	19909	19938	29	AGTTACTGAAGTCATTGAGAGCCTTTGCGA	60.25333333	24	32	42	74	6
3950	26639	26665	26	AGTTGTCTGATTGTCCTCACTGCCGTC	61.25555556	10675	26687	26716	29	ACTATCATCATCTAACCAATCTTCTTCTTG	56.15333333	24	52	22	74	22
1964	918	944	26	CCTTTACCAGACATTTTGCTCTCAAGC	58.21851852	9063	945	974	29	TGGTTCAATCTGTCAAGCAGCAGCAAAGCA	61.62	24	37	38	75	1
2347	3876	3902	26	GTAATAGTCTGAAGTGAAGTAACTGTG	55.18148148	9356	3910	3939	29	ACACAGTCTTTTACTCCAGATTCCCATTTT	57.52	24	36	39	75	8
2873	9936	9962	26	ACAAATCGTTTCAGTTGGTTTCTTGGC	56.7	9798	9968	9997	29	CAGTCATAGAACAAACACCAATAGTAGATA	56.15333333	24	40	35	75	6
3189	15128	15154	26	CATCCTGAGCAAAGAAGAAGTGTTTTA	55.18148148	10005	15178	15207	29	AAGAAACCCTTAGACACAGCAAAGTCATAG	58.88666667	24	46	29	75	24
3542	19866	19892	26	GTGATAGAGGTTTGTGGTGGTTGGTAA	58.21851852	10314	19906	19935	29	CTGAGTTACTGAAGTCATTGAGAGCCTTTG	60.25333333	24	29	46	75	14
3553	19877	19903	26	TTGTGGTGGTTGGTAAAGAACATCAGA	56.7	10316	19908	19937	29	GAGTTACTGAAGTCATTGAGAGCCTTTGCG	61.62	24	32	43	75	5
1984	963	989	26	AGCAGCAAAGCAAGAGCAGCATCACCG	62.77407407	9092	1011	1040	29	GGAGAAGTTCCCCTACTGCTGCCTGGAGTT	65.72	24	33	43	76	22
1986	965	991	26	CAGCAAAGCAAGAGCAGCATCACCGCC	64.29259259	9096	1015	1044	29	AAGTTCCCCTACTGCTGCCTGGAGTTGAAT	62.98666667	24	22	54	76	24
2666	6624	6650	26	GTAGTGTCAGCAATGTCTCTGCCAAAT	58.21851852	9599	6659	6688	29	AGGCAGAAACTTTTTGTTAGACTCAGTAAG	57.52	24	26	50	76	9
3188	15127	15153	26	CCATCCTGAGCAAAGAAGAAGTGTTTT	56.7	10005	15178	15207	29	AAGAAACCCTTAGACACAGCAAAGTCATAG	58.88666667	24	47	29	76	25
3189	15128	15154	26	CATCCTGAGCAAAGAAGAAGTGTTTTA	55.18148148	10004	15177	15206	29	AAAGAAACCCTTAGACACAGCAAAGTCATA	57.52	24	46	30	76	23
4211	28397	28423	26	AACATAAGAGAACACACAGCCTCCAAA	56.7	10889	28437	28466	29	CCACCCTTACGAAGAATGGTTTTCAAGCCA	61.62	24	51	25	76	14
3188	15127	15153	26	CCATCCTGAGCAAAGAAGAAGTGTTTT	56.7	10004	15177	15206	29	AAAGAAACCCTTAGACACAGCAAAGTCATA	57.52	24	47	30	77	24
1963	917	943	26	GCCTTTACCAGACATTTTGCTCTCAAG	58.21851852	9063	945	974	29	TGGTTCAATCTGTCAAGCAGCAGCAAAGCA	61.62	24	40	38	78	2
2345	3874	3900	26	TGGTAATAGTCTGAAGTGAAGTAACTG	55.18148148	9357	3911	3940	29	CACAGTCTTTTACTCCAGATTCCCATTTTT	57.52	24	35	43	78	11
2421	4270	4296	26	CAAACAAAGTGAACACCCTTGGAGAGT	58.21851852	9426	4299	4328	29	TAGTTGCCATCTCTTTTTGAGGGTTATGAT	57.52	24	30	48	78	3
2422	4271	4297	26	AAACAAAGTGAACACCCTTGGAGAGTG	58.21851852	9426	4299	4328	29	TAGTTGCCATCTCTTTTTGAGGGTTATGAT	57.52	24	30	48	78	2
2873	9936	9962	26	ACAAATCGTTTCAGTTGGTTTCTTGGC	56.7	9797	9967	9996	29	TCAGTCATAGAACAAACACCAATAGTAGAT	56.15333333	24	40	38	78	5
3949	26638	26664	26	TAGTTGTCTGATTGTCCTCACTGCCGT	59.73703704	10669	26681	26710	29	TTGTTGACTATCATCATCTAACCAATCTTC	56.15333333	24	49	29	78	17
4213	28399	28425	26	CATAAGAGAACACACAGCCTCCAAAGG	59.73703704	10889	28437	28466	29	CCACCCTTACGAAGAATGGTTTTCAAGCCA	61.62	24	53	25	78	12
2347	3876	3902	26	GTAATAGTCTGAAGTGAAGTAACTGTG	55.18148148	9357	3911	3940	29	CACAGTCTTTTACTCCAGATTCCCATTTTT	57.52	24	36	43	79	9
2420	4269	4295	26	GCAAACAAAGTGAACACCCTTGGAGAG	59.73703704	9426	4299	4328	29	TAGTTGCCATCTCTTTTTGAGGGTTATGAT	57.52	24	31	48	79	4
2940	10709	10735	26	TCCAAAATAGGCATACACCATCTGTGA	56.7	9846	10740	10769	29	GTCAGAATGTGTGGCATAAGAATAGAATAA	56.15333333	24	18	61	79	5
3189	15128	15154	26	CATCCTGAGCAAAGAAGAAGTGTTTTA	55.18148148	10006	15179	15208	29	AGAAACCCTTAGACACAGCAAAGTCATAGA	58.88666667	24	46	33	79	25
1963	917	943	26	GCCTTTACCAGACATTTTGCTCTCAAG	58.21851852	9080	962	991	29	CAGCAGCAAAGCAAGAGCAGCATCACCGCC	67.08666667	24	40	40	80	19
2348	3882	3908	26	GTCTGAAGTGAAGTAACTGTGTAATAC	55.18148148	9358	3912	3941	29	ACAGTCTTTTACTCCAGATTCCCATTTTTC	57.52	24	33	47	80	4
3949	26638	26664	26	TAGTTGTCTGATTGTCCTCACTGCCGT	59.73703704	10668	26679	26708	29	GTTTGTTGACTATCATCATCTAACCAATCT	56.15333333	24	49	31	80	15
4211	28397	28423	26	AACATAAGAGAACACACAGCCTCCAAA	56.7	10891	28439	28468	29	ACCCTTACGAAGAATGGTTTTCAAGCCAGA	60.25333333	24	51	29	80	16
1984	963	989	26	AGCAGCAAAGCAAGAGCAGCATCACCG	62.77407407	9093	1012	1041	29	GAGAAGTTCCCCTACTGCTGCCTGGAGTTG	65.72	24	33	48	81	23
2310	3070	3096	26	CGCAAACAGTCTGAAAGAAGCAATGAA	56.7	9333	3110	3139	29	ATCAAGCCTACAAGACAAGCCATTGCGATA	60.25333333	24	70	11	81	14
2310	3070	3096	26	CGCAAACAGTCTGAAAGAAGCAATGAA	56.7	9334	3111	3140	29	TCAAGCCTACAAGACAAGCCATTGCGATAG	61.62	24	70	11	81	15
2343	3872	3898	26	GCTGGTAATAGTCTGAAGTGAAGTAAC	56.7	9359	3913	3942	29	CAGTCTTTTACTCCAGATTCCCATTTTTCA	57.52	24	28	53	81	15
2662	6620	6646	26	ATCAGTAGTGTCAGCAATGTCTCTGCC	59.73703704	9598	6658	6687	29	AAGGCAGAAACTTTTTGTTAGACTCAGTAA	56.15333333	24	17	64	81	12
3551	19875	19901	26	GTTTGTGGTGGTTGGTAAAGAACATCA	56.7	10314	19906	19935	29	CTGAGTTACTGAAGTCATTGAGAGCCTTTG	60.25333333	24	35	46	81	5
3951	26640	26666	26	GTTGTCTGATTGTCCTCACTGCCGTCT	61.25555556	10669	26681	26710	29	TTGTTGACTATCATCATCTAACCAATCTTC	56.15333333	24	52	29	81	15
3965	26693	26719	26	ATCATCTAACCAATCTTCTTCTTGCTC	55.18148148	10693	26725	26754	29	CAGGTTGAAGAGCAGCAGAAGTGGCACCAA	64.35333333	24	17	64	81	6
4020	26856	26882	26	TCTGGAGGGTAGAAAGAACAATACATA	55.18148148	10735	26906	26935	29	AGACTCATCAAATAAGTAGTATGTAGCCAT	56.15333333	24	56	25	81	24
2310	3070	3096	26	CGCAAACAGTCTGAAAGAAGCAATGAA	56.7	9332	3109	3138	29	CATCAAGCCTACAAGACAAGCCATTGCGAT	61.62	24	70	12	82	13
2875	9938	9964	26	AAATCGTTTCAGTTGGTTTCTTGGCTA	55.18148148	9796	9966	9995	29	GTCAGTCATAGAACAAACACCAATAGTAGA	57.52	24	45	37	82	2
3948	26637	26663	26	GTAGTTGTCTGATTGTCCTCACTGCCG	61.25555556	10667	26678	26707	29	AGTTTGTTGACTATCATCATCTAACCAATC	56.15333333	24	51	31	82	15
3948	26637	26663	26	GTAGTTGTCTGATTGTCCTCACTGCCG	61.25555556	10668	26679	26708	29	GTTTGTTGACTATCATCATCTAACCAATCT	56.15333333	24	51	31	82	16
3952	26641	26667	26	TTGTCTGATTGTCCTCACTGCCGTCTT	59.73703704	10665	26676	26705	29	ACAGTTTGTTGACTATCATCATCTAACCAA	56.15333333	24	50	32	82	9
1983	962	988	26	CAGCAGCAAAGCAAGAGCAGCATCACC	62.77407407	9092	1011	1040	29	GGAGAAGTTCCCCTACTGCTGCCTGGAGTT	65.72	24	40	43	83	23
2310	3070	3096	26	CGCAAACAGTCTGAAAGAAGCAATGAA	56.7	9331	3108	3137	29	ACATCAAGCCTACAAGACAAGCCATTGCGA	61.62	24	70	13	83	12
3550	19874	19900	26	GGTTTGTGGTGGTTGGTAAAGAACATC	58.21851852	10309	19901	19930	29	AGAACCTGAGTTACTGAAGTCATTGAGAGC	60.25333333	24	33	50	83	1
3947	26636	26662	26	AGTAGTTGTCTGATTGTCCTCACTGCC	59.73703704	10665	26676	26705	29	ACAGTTTGTTGACTATCATCATCTAACCAA	56.15333333	24	51	32	83	14
3948	26637	26663	26	GTAGTTGTCTGATTGTCCTCACTGCCG	61.25555556	10665	26676	26705	29	ACAGTTTGTTGACTATCATCATCTAACCAA	56.15333333	24	51	32	83	13
3948	26637	26663	26	GTAGTTGTCTGATTGTCCTCACTGCCG	61.25555556	10666	26677	26706	29	CAGTTTGTTGACTATCATCATCTAACCAAT	56.15333333	24	51	32	83	14
3950	26639	26665	26	AGTTGTCTGATTGTCCTCACTGCCGTC	61.25555556	10667	26678	26707	29	AGTTTGTTGACTATCATCATCTAACCAATC	56.15333333	24	52	31	83	13
3951	26640	26666	26	GTTGTCTGATTGTCCTCACTGCCGTCT	61.25555556	10667	26678	26707	29	AGTTTGTTGACTATCATCATCTAACCAATC	56.15333333	24	52	31	83	12
2310	3070	3096	26	CGCAAACAGTCTGAAAGAAGCAATGAA	56.7	9330	3107	3136	29	CACATCAAGCCTACAAGACAAGCCATTGCG	62.98666667	24	70	14	84	11
2664	6622	6648	26	CAGTAGTGTCAGCAATGTCTCTGCCAA	59.73703704	9598	6658	6687	29	AAGGCAGAAACTTTTTGTTAGACTCAGTAA	56.15333333	24	20	64	84	10
3549	19873	19899	26	AGGTTTGTGGTGGTTGGTAAAGAACAT	56.7	10308	19900	19929	29	CAGAACCTGAGTTACTGAAGTCATTGAGAG	60.25333333	24	34	50	84	1
3950	26639	26665	26	AGTTGTCTGATTGTCCTCACTGCCGTC	61.25555556	10665	26676	26705	29	ACAGTTTGTTGACTATCATCATCTAACCAA	56.15333333	24	52	32	84	11
3950	26639	26665	26	AGTTGTCTGATTGTCCTCACTGCCGTC	61.25555556	10666	26677	26706	29	CAGTTTGTTGACTATCATCATCTAACCAAT	56.15333333	24	52	32	84	12
3951	26640	26666	26	GTTGTCTGATTGTCCTCACTGCCGTCT	61.25555556	10666	26677	26706	29	CAGTTTGTTGACTATCATCATCTAACCAAT	56.15333333	24	52	32	84	11
2663	6621	6647	26	TCAGTAGTGTCAGCAATGTCTCTGCCA	59.73703704	9598	6658	6687	29	AAGGCAGAAACTTTTTGTTAGACTCAGTAA	56.15333333	24	21	64	85	11
1964	918	944	26	CCTTTACCAGACATTTTGCTCTCAAGC	58.21851852	9065	947	976	29	GTTCAATCTGTCAAGCAGCAGCAAAGCAAG	61.62	24	37	50	87	3
1983	962	988	26	CAGCAGCAAAGCAAGAGCAGCATCACC	62.77407407	9093	1012	1041	29	GAGAAGTTCCCCTACTGCTGCCTGGAGTTG	65.72	24	40	48	88	24
2311	3071	3097	26	GCAAACAGTCTGAAAGAAGCAATGAAG	56.7	9332	3109	3138	29	CATCAAGCCTACAAGACAAGCCATTGCGAT	61.62	24	77	12	89	12
2820	9112	9138	26	GCGACATTCATCATTATGCCTTTAGGT	56.7	9742	9163	9192	29	TGAAGGTCACACTTTTCTAATAGCATTCTT	56.15333333	24	30	59	89	25
1963	917	943	26	GCCTTTACCAGACATTTTGCTCTCAAG	58.21851852	9065	947	976	29	GTTCAATCTGTCAAGCAGCAGCAAAGCAAG	61.62	24	40	50	90	4
2311	3071	3097	26	GCAAACAGTCTGAAAGAAGCAATGAAG	56.7	9331	3108	3137	29	ACATCAAGCCTACAAGACAAGCCATTGCGA	61.62	24	77	13	90	11
2666	6624	6650	26	GTAGTGTCAGCAATGTCTCTGCCAAAT	58.21851852	9598	6658	6687	29	AAGGCAGAAACTTTTTGTTAGACTCAGTAA	56.15333333	24	26	64	90	8
2311	3071	3097	26	GCAAACAGTCTGAAAGAAGCAATGAAG	56.7	9330	3107	3136	29	CACATCAAGCCTACAAGACAAGCCATTGCG	62.98666667	24	77	14	91	10
2861	9895	9921	26	TGACCATCAACTCTACCATCAAAAAAG	55.18148148	9782	9934	9963	29	GCACAAATCGTTTCAGTTGGTTTCTTGGCT	60.25333333	24	47	44	91	13
4019	26855	26881	26	ATCTGGAGGGTAGAAAGAACAATACAT	55.18148148	10725	26896	26925	29	TAAACTCACCAGACTCATCAAATAAGTAGT	56.15333333	24	57	34	91	15
3966	26694	26720	26	TCATCTAACCAATCTTCTTCTTGCTCT	55.18148148	10692	26724	26753	29	TCAGGTTGAAGAGCAGCAGAAGTGGCACCA	64.35333333	24	23	69	92	4
1964	918	944	26	CCTTTACCAGACATTTTGCTCTCAAGC	58.21851852	9066	948	977	29	TTCAATCTGTCAAGCAGCAGCAAAGCAAGA	60.25333333	24	37	56	93	4
1983	962	988	26	CAGCAGCAAAGCAAGAGCAGCATCACC	62.77407407	9094	1013	1042	29	AGAAGTTCCCCTACTGCTGCCTGGAGTTGA	64.35333333	24	40	53	93	25
2311	3071	3097	26	GCAAACAGTCTGAAAGAAGCAATGAAG	56.7	9329	3106	3135	29	CCACATCAAGCCTACAAGACAAGCCATTGC	62.98666667	24	77	16	93	9
2821	9113	9139	26	CGACATTCATCATTATGCCTTTAGGTA	55.18148148	9742	9163	9192	29	TGAAGGTCACACTTTTCTAATAGCATTCTT	56.15333333	24	34	59	93	24
2861	9895	9921	26	TGACCATCAACTCTACCATCAAAAAAG	55.18148148	9783	9935	9964	29	CACAAATCGTTTCAGTTGGTTTCTTGGCTA	58.88666667	24	47	47	94	14
2861	9895	9921	26	TGACCATCAACTCTACCATCAAAAAAG	55.18148148	9793	9945	9974	29	TTCAGTTGGTTTCTTGGCTATGTCAGTCAT	58.88666667	24	47	50	97	24
2310	3070	3096	26	CGCAAACAGTCTGAAAGAAGCAATGAA	56.7	9323	3100	3129	29	GCTGAGCCACATCAAGCCTACAAGACAAGC	64.35333333	24	70	28	98	4
1964	918	944	26	CCTTTACCAGACATTTTGCTCTCAAGC	58.21851852	9067	949	978	29	TCAATCTGTCAAGCAGCAGCAAAGCAAGAG	61.62	24	37	62	99	5
2344	3873	3899	26	CTGGTAATAGTCTGAAGTGAAGTAACT	55.18148148	9360	3914	3943	29	AGTCTTTTACTCCAGATTCCCATTTTTCAG	57.52	24	32	68	100	15
4000	26821	26847	26	CTTCTTCTTCACAATCACCTTCTTCTT	55.18148148	10723	26852	26881	29	CTCATCTGGAGGGTAGAAAGAACAATACAT	58.88666667	24	35	65	100	5
2348	3882	3908	26	GTCTGAAGTGAAGTAACTGTGTAATAC	55.18148148	9360	3914	3943	29	AGTCTTTTACTCCAGATTCCCATTTTTCAG	57.52	24	33	68	101	6
2866	9901	9927	26	TCAACTCTACCATCAAAAAAGACAGTG	55.18148148	9783	9935	9964	29	CACAAATCGTTTCAGTTGGTTTCTTGGCTA	58.88666667	24	54	47	101	8
2867	9902	9928	26	CAACTCTACCATCAAAAAAGACAGTGA	55.18148148	9782	9934	9963	29	GCACAAATCGTTTCAGTTGGTTTCTTGGCT	60.25333333	24	57	44	101	6
1963	917	943	26	GCCTTTACCAGACATTTTGCTCTCAAG	58.21851852	9067	949	978	29	TCAATCTGTCAAGCAGCAGCAAAGCAAGAG	61.62	24	40	62	102	6
2343	3872	3898	26	GCTGGTAATAGTCTGAAGTGAAGTAAC	56.7	9361	3915	3944	29	GTCTTTTACTCCAGATTCCCATTTTTCAGT	57.52	24	28	74	102	17
2552	5195	5221	26	AAGATGATAGCCCTTTCCACAAAAATC	55.18148148	9523	5244	5273	29	ACACACTCTGACATTTTAGTAGCAGCAAGA	58.88666667	24	48	54	102	23
2861	9895	9921	26	TGACCATCAACTCTACCATCAAAAAAG	55.18148148	9785	9937	9966	29	CAAATCGTTTCAGTTGGTTTCTTGGCTATG	58.88666667	24	47	55	102	16
4000	26821	26847	26	CTTCTTCTTCACAATCACCTTCTTCTT	55.18148148	10724	26853	26882	29	TCATCTGGAGGGTAGAAAGAACAATACATA	57.52	24	35	67	102	6
1964	918	944	26	CCTTTACCAGACATTTTGCTCTCAAGC	58.21851852	9069	951	980	29	AATCTGTCAAGCAGCAGCAAAGCAAGAGCA	61.62	24	37	66	103	7
2552	5195	5221	26	AAGATGATAGCCCTTTCCACAAAAATC	55.18148148	9525	5246	5275	29	ACACTCTGACATTTTAGTAGCAGCAAGATT	57.52	24	48	55	103	25
3967	26695	26721	26	CATCTAACCAATCTTCTTCTTGCTCTT	55.18148148	10693	26725	26754	29	CAGGTTGAAGAGCAGCAGAAGTGGCACCAA	64.35333333	24	39	64	103	4
2311	3071	3097	26	GCAAACAGTCTGAAAGAAGCAATGAAG	56.7	9324	3101	3130	29	CTGAGCCACATCAAGCCTACAAGACAAGCC	64.35333333	24	77	27	104	4
2867	9902	9928	26	CAACTCTACCATCAAAAAAGACAGTGA	55.18148148	9783	9935	9964	29	CACAAATCGTTTCAGTTGGTTTCTTGGCTA	58.88666667	24	57	47	104	7
3191	15177	15203	26	AAAGAAACCCTTAGACACAGCAAAGTC	56.7	10011	15227	15256	29	CGGGTTTGACAGTTTGAAAAGCAACATTGT	58.88666667	24	14	90	104	24
1963	917	943	26	GCCTTTACCAGACATTTTGCTCTCAAG	58.21851852	9077	959	988	29	AAGCAGCAGCAAAGCAAGAGCAGCATCACC	64.35333333	24	40	65	105	16
2378	4082	4108	26	TGGCATCATAAAGTAATGGGTTTTTGG	55.18148148	9391	4113	4142	29	GCATTTCCAGCAAAGCCAAAGCCTCATTAT	60.25333333	24	20	85	105	5
2866	9901	9927	26	TCAACTCTACCATCAAAAAAGACAGTG	55.18148148	9784	9936	9965	29	ACAAATCGTTTCAGTTGGTTTCTTGGCTAT	57.52	24	54	51	105	9
2869	9905	9931	26	CTCTACCATCAAAAAAGACAGTGAGTG	56.7	9782	9934	9963	29	GCACAAATCGTTTCAGTTGGTTTCTTGGCT	60.25333333	24	61	44	105	3
1963	917	943	26	GCCTTTACCAGACATTTTGCTCTCAAG	58.21851852	9069	951	980	29	AATCTGTCAAGCAGCAGCAAAGCAAGAGCA	61.62	24	40	66	106	8
2379	4083	4109	26	GGCATCATAAAGTAATGGGTTTTTGGA	55.18148148	9391	4113	4142	29	GCATTTCCAGCAAAGCCAAAGCCTCATTAT	60.25333333	24	21	85	106	4
3190	15176	15202	26	TAAAGAAACCCTTAGACACAGCAAAGT	55.18148148	10011	15227	15256	29	CGGGTTTGACAGTTTGAAAAGCAACATTGT	58.88666667	24	16	90	106	25
1871	438	464	26	GCAGCAGGAAGAAGAGTCACAGTTTGC	61.25555556	8998	470	499	29	CTTCTGTCTCTGCGGTAAGGCTTGAGTTTC	62.98666667	24	99	8	107	6
2348	3882	3908	26	GTCTGAAGTGAAGTAACTGTGTAATAC	55.18148148	9361	3915	3944	29	GTCTTTTACTCCAGATTCCCATTTTTCAGT	57.52	24	33	74	107	7
2378	4082	4108	26	TGGCATCATAAAGTAATGGGTTTTTGG	55.18148148	9389	4111	4140	29	CGGCATTTCCAGCAAAGCCAAAGCCTCATT	62.98666667	24	20	87	107	3
2378	4082	4108	26	TGGCATCATAAAGTAATGGGTTTTTGG	55.18148148	9390	4112	4141	29	GGCATTTCCAGCAAAGCCAAAGCCTCATTA	61.62	24	20	87	107	4
2379	4083	4109	26	GGCATCATAAAGTAATGGGTTTTTGGA	55.18148148	9390	4112	4141	29	GGCATTTCCAGCAAAGCCAAAGCCTCATTA	61.62	24	21	87	108	3
4001	26822	26848	26	TTCTTCTTCACAATCACCTTCTTCTTC	55.18148148	10723	26852	26881	29	CTCATCTGGAGGGTAGAAAGAACAATACAT	58.88666667	24	43	65	108	4
2866	9901	9927	26	TCAACTCTACCATCAAAAAAGACAGTG	55.18148148	9785	9937	9966	29	CAAATCGTTTCAGTTGGTTTCTTGGCTATG	58.88666667	24	54	55	109	10
2868	9903	9929	26	AACTCTACCATCAAAAAAGACAGTGAG	55.18148148	9787	9939	9968	29	AATCGTTTCAGTTGGTTTCTTGGCTATGTC	58.88666667	24	53	56	109	10
3968	26696	26722	26	ATCTAACCAATCTTCTTCTTGCTCTTC	55.18148148	10693	26725	26754	29	CAGGTTGAAGAGCAGCAGAAGTGGCACCAA	64.35333333	24	45	64	109	3
3968	26696	26722	26	ATCTAACCAATCTTCTTCTTGCTCTTC	55.18148148	10694	26726	26755	29	AGGTTGAAGAGCAGCAGAAGTGGCACCAAA	62.98666667	24	45	64	109	4
4001	26822	26848	26	TTCTTCTTCACAATCACCTTCTTCTTC	55.18148148	10724	26853	26882	29	TCATCTGGAGGGTAGAAAGAACAATACATA	57.52	24	43	67	110	5
2754	8028	8054	26	ATCCAGCCTCTTATTATGTTAGACTTC	55.18148148	9675	8055	8084	29	TCAGTGGAAGCAAAATAAACACCATCATTA	56.15333333	24	15	96	111	1
2861	9895	9921	26	TGACCATCAACTCTACCATCAAAAAAG	55.18148148	9789	9941	9970	29	TCGTTTCAGTTGGTTTCTTGGCTATGTCAG	60.25333333	24	47	65	112	20
2867	9902	9928	26	CAACTCTACCATCAAAAAAGACAGTGA	55.18148148	9785	9937	9966	29	CAAATCGTTTCAGTTGGTTTCTTGGCTATG	58.88666667	24	57	55	112	9
1963	917	943	26	GCCTTTACCAGACATTTTGCTCTCAAG	58.21851852	9070	952	981	29	ATCTGTCAAGCAGCAGCAAAGCAAGAGCAG	62.98666667	24	40	73	113	9
2870	9906	9932	26	TCTACCATCAAAAAAGACAGTGAGTGG	56.7	9783	9935	9964	29	CACAAATCGTTTCAGTTGGTTTCTTGGCTA	58.88666667	24	66	47	113	3
2861	9895	9921	26	TGACCATCAACTCTACCATCAAAAAAG	55.18148148	9792	9944	9973	29	TTTCAGTTGGTTTCTTGGCTATGTCAGTCA	58.88666667	24	47	67	114	23
4002	26823	26849	26	TCTTCTTCACAATCACCTTCTTCTTCA	55.18148148	10723	26852	26881	29	CTCATCTGGAGGGTAGAAAGAACAATACAT	58.88666667	24	49	65	114	3
2869	9905	9931	26	CTCTACCATCAAAAAAGACAGTGAGTG	56.7	9786	9938	9967	29	AAATCGTTTCAGTTGGTTTCTTGGCTATGT	57.52	24	61	54	115	7
2861	9895	9921	26	TGACCATCAACTCTACCATCAAAAAAG	55.18148148	9790	9942	9971	29	CGTTTCAGTTGGTTTCTTGGCTATGTCAGT	60.25333333	24	47	69	116	21
2910	10231	10257	26	TGTCCATCAAAGTGTCCCTTATTTACA	55.18148148	9821	10268	10297	29	CCACATTTTCTAAACTCTGAAGTCTTGTAA	56.15333333	24	17	99	116	11
4002	26823	26849	26	TCTTCTTCACAATCACCTTCTTCTTCA	55.18148148	10724	26853	26882	29	TCATCTGGAGGGTAGAAAGAACAATACATA	57.52	24	49	67	116	4
2869	9905	9931	26	CTCTACCATCAAAAAAGACAGTGAGTG	56.7	9787	9939	9968	29	AATCGTTTCAGTTGGTTTCTTGGCTATGTC	58.88666667	24	61	56	117	8
2908	10229	10255	26	GTTGTCCATCAAAGTGTCCCTTATTTA	55.18148148	9821	10268	10297	29	CCACATTTTCTAAACTCTGAAGTCTTGTAA	56.15333333	24	18	99	117	13
2866	9901	9927	26	TCAACTCTACCATCAAAAAAGACAGTG	55.18148148	9788	9940	9969	29	ATCGTTTCAGTTGGTTTCTTGGCTATGTCA	58.88666667	24	54	64	118	13
2868	9903	9929	26	AACTCTACCATCAAAAAAGACAGTGAG	55.18148148	9789	9941	9970	29	TCGTTTCAGTTGGTTTCTTGGCTATGTCAG	60.25333333	24	53	65	118	12
2908	10229	10255	26	GTTGTCCATCAAAGTGTCCCTTATTTA	55.18148148	9820	10267	10296	29	GCCACATTTTCTAAACTCTGAAGTCTTGTA	57.52	24	18	100	118	12
2911	10232	10258	26	GTCCATCAAAGTGTCCCTTATTTACAA	55.18148148	9821	10268	10297	29	CCACATTTTCTAAACTCTGAAGTCTTGTAA	56.15333333	24	19	99	118	10
2912	10233	10259	26	TCCATCAAAGTGTCCCTTATTTACAAC	55.18148148	9821	10268	10297	29	CCACATTTTCTAAACTCTGAAGTCTTGTAA	56.15333333	24	19	99	118	9
2911	10232	10258	26	GTCCATCAAAGTGTCCCTTATTTACAA	55.18148148	9820	10267	10296	29	GCCACATTTTCTAAACTCTGAAGTCTTGTA	57.52	24	19	100	119	9
2912	10233	10259	26	TCCATCAAAGTGTCCCTTATTTACAAC	55.18148148	9820	10267	10296	29	GCCACATTTTCTAAACTCTGAAGTCTTGTA	57.52	24	19	100	119	8
3078	13644	13670	26	GCAAAGAACACAAGCCCCAACAGCCTG	62.77407407	9921	13690	13719	29	TACATAGCCTCATAAAACTCAGGTTCCCAA	58.88666667	24	22	97	119	20
2863	9897	9923	26	ACCATCAACTCTACCATCAAAAAAGAC	55.18148148	9790	9942	9971	29	CGTTTCAGTTGGTTTCTTGGCTATGTCAGT	60.25333333	24	51	69	120	19
2862	9896	9922	26	GACCATCAACTCTACCATCAAAAAAGA	55.18148148	9790	9942	9971	29	CGTTTCAGTTGGTTTCTTGGCTATGTCAGT	60.25333333	24	52	69	121	20
3196	15182	15208	26	AACCCTTAGACACAGCAAAGTCATAGA	56.7	10011	15227	15256	29	CGGGTTTGACAGTTTGAAAAGCAACATTGT	58.88666667	24	31	90	121	19
3197	15183	15209	26	ACCCTTAGACACAGCAAAGTCATAGAA	56.7	10011	15227	15256	29	CGGGTTTGACAGTTTGAAAAGCAACATTGT	58.88666667	24	31	90	121	18
2863	9897	9923	26	ACCATCAACTCTACCATCAAAAAAGAC	55.18148148	9791	9943	9972	29	GTTTCAGTTGGTTTCTTGGCTATGTCAGTC	60.25333333	24	51	71	122	20
2867	9902	9928	26	CAACTCTACCATCAAAAAAGACAGTGA	55.18148148	9789	9941	9970	29	TCGTTTCAGTTGGTTTCTTGGCTATGTCAG	60.25333333	24	57	65	122	13
3347	17778	17804	26	TATGATGGAAGGGAACTAAACTCTGAG	56.7	10120	17811	17840	29	GCTTGTAAGGTTGCCCTGTTGTCCAGCATT	62.98666667	24	22	100	122	7
3987	26808	26834	26	GATGGCTCAAACTCTTCTTCTTCACAA	56.7	10724	26853	26882	29	TCATCTGGAGGGTAGAAAGAACAATACATA	57.52	24	56	67	123	19
3991	26812	26838	26	GCTCAAACTCTTCTTCTTCACAATCAC	56.7	10724	26853	26882	29	TCATCTGGAGGGTAGAAAGAACAATACATA	57.52	24	56	67	123	15
2867	9902	9928	26	CAACTCTACCATCAAAAAAGACAGTGA	55.18148148	9792	9944	9973	29	TTTCAGTTGGTTTCTTGGCTATGTCAGTCA	58.88666667	24	57	67	124	16
3990	26811	26837	26	GGCTCAAACTCTTCTTCTTCACAATCA	56.7	10723	26852	26881	29	CTCATCTGGAGGGTAGAAAGAACAATACAT	58.88666667	24	59	65	124	15
2864	9898	9924	26	CCATCAACTCTACCATCAAAAAAGACA	55.18148148	9792	9944	9973	29	TTTCAGTTGGTTTCTTGGCTATGTCAGTCA	58.88666667	24	58	67	125	20
2866	9901	9927	26	TCAACTCTACCATCAAAAAAGACAGTG	55.18148148	9791	9943	9972	29	GTTTCAGTTGGTTTCTTGGCTATGTCAGTC	60.25333333	24	54	71	125	16
2911	10232	10258	26	GTCCATCAAAGTGTCCCTTATTTACAA	55.18148148	9819	10266	10295	29	AGCCACATTTTCTAAACTCTGAAGTCTTGT	57.52	24	19	106	125	8
2912	10233	10259	26	TCCATCAAAGTGTCCCTTATTTACAAC	55.18148148	9819	10266	10295	29	AGCCACATTTTCTAAACTCTGAAGTCTTGT	57.52	24	19	106	125	7
2864	9898	9924	26	CCATCAACTCTACCATCAAAAAAGACA	55.18148148	9790	9942	9971	29	CGTTTCAGTTGGTTTCTTGGCTATGTCAGT	60.25333333	24	58	69	127	18
2376	4058	4084	26	TAGTATGCCAGCAAAGAAAATAGTTGG	55.18148148	9385	4087	4116	29	TCATAAAGTAATGGGTTTTTGGAACGGCAT	57.52	24	88	40	128	3
3873	25113	25139	26	CCAGCAAGTGAGATGGTTTCAATAAAA	55.18148148	10589	25147	25176	29	CAGGTGTTTTAGAAGAAGAAGTAAGATAAC	56.15333333	24	35	94	129	8
2376	4058	4084	26	TAGTATGCCAGCAAAGAAAATAGTTGG	55.18148148	9384	4086	4115	29	ATCATAAAGTAATGGGTTTTTGGAACGGCA	57.52	24	88	42	130	2
3347	17778	17804	26	TATGATGGAAGGGAACTAAACTCTGAG	56.7	10121	17812	17841	29	CTTGTAAGGTTGCCCTGTTGTCCAGCATTT	61.62	24	22	108	130	8
3347	17778	17804	26	TATGATGGAAGGGAACTAAACTCTGAG	56.7	10122	17813	17842	29	TTGTAAGGTTGCCCTGTTGTCCAGCATTTC	61.62	24	22	108	130	9
3347	17778	17804	26	TATGATGGAAGGGAACTAAACTCTGAG	56.7	10123	17814	17843	29	TGTAAGGTTGCCCTGTTGTCCAGCATTTCT	61.62	24	22	108	130	10
2865	9899	9925	26	CATCAACTCTACCATCAAAAAAGACAG	55.18148148	9790	9942	9971	29	CGTTTCAGTTGGTTTCTTGGCTATGTCAGT	60.25333333	24	62	69	131	17
3348	17779	17805	26	ATGATGGAAGGGAACTAAACTCTGAGG	58.21851852	10121	17812	17841	29	CTTGTAAGGTTGCCCTGTTGTCCAGCATTT	61.62	24	23	108	131	7
3348	17779	17805	26	ATGATGGAAGGGAACTAAACTCTGAGG	58.21851852	10122	17813	17842	29	TTGTAAGGTTGCCCTGTTGTCCAGCATTTC	61.62	24	23	108	131	8
3348	17779	17805	26	ATGATGGAAGGGAACTAAACTCTGAGG	58.21851852	10123	17814	17843	29	TGTAAGGTTGCCCTGTTGTCCAGCATTTCT	61.62	24	23	108	131	9
2910	10231	10257	26	TGTCCATCAAAGTGTCCCTTATTTACA	55.18148148	9818	10265	10294	29	AAGCCACATTTTCTAAACTCTGAAGTCTTG	57.52	24	17	115	132	8
3349	17780	17806	26	TGATGGAAGGGAACTAAACTCTGAGGC	59.73703704	10123	17814	17843	29	TGTAAGGTTGCCCTGTTGTCCAGCATTTCT	61.62	24	24	108	132	8
3969	26697	26723	26	TCTAACCAATCTTCTTCTTGCTCTTCT	55.18148148	10694	26726	26755	29	AGGTTGAAGAGCAGCAGAAGTGGCACCAAA	62.98666667	24	68	64	132	3
2870	9906	9932	26	TCTACCATCAAAAAAGACAGTGAGTGG	56.7	9790	9942	9971	29	CGTTTCAGTTGGTTTCTTGGCTATGTCAGT	60.25333333	24	66	69	135	10
3347	17778	17804	26	TATGATGGAAGGGAACTAAACTCTGAG	56.7	10124	17815	17844	29	GTAAGGTTGCCCTGTTGTCCAGCATTTCTT	61.62	24	22	114	136	11
3348	17779	17805	26	ATGATGGAAGGGAACTAAACTCTGAGG	58.21851852	10124	17815	17844	29	GTAAGGTTGCCCTGTTGTCCAGCATTTCTT	61.62	24	23	114	137	10
3969	26697	26723	26	TCTAACCAATCTTCTTCTTGCTCTTCT	55.18148148	10692	26724	26753	29	TCAGGTTGAAGAGCAGCAGAAGTGGCACCA	64.35333333	24	68	69	137	1
2909	10230	10256	26	TTGTCCATCAAAGTGTCCCTTATTTAC	55.18148148	9817	10264	10293	29	AAAGCCACATTTTCTAAACTCTGAAGTCTT	56.15333333	24	17	121	138	8
3349	17780	17806	26	TGATGGAAGGGAACTAAACTCTGAGGC	59.73703704	10124	17815	17844	29	GTAAGGTTGCCCTGTTGTCCAGCATTTCTT	61.62	24	24	114	138	9
2913	10234	10260	26	CCATCAAAGTGTCCCTTATTTACAACA	55.18148148	9818	10265	10294	29	AAGCCACATTTTCTAAACTCTGAAGTCTTG	57.52	24	24	115	139	5
3703	21700	21726	26	CTACATCTGAATCAACAAACCCTTGCC	58.21851852	10433	21729	21758	29	GCTGCTGAAATAAAAGTAGATAAGACATTG	56.15333333	24	15	124	139	3
2912	10233	10259	26	TCCATCAAAGTGTCCCTTATTTACAAC	55.18148148	9817	10264	10293	29	AAAGCCACATTTTCTAAACTCTGAAGTCTT	56.15333333	24	19	121	140	5
2538	5173	5199	26	GTGCTGACTGAGGGAAGGACATAAGAT	59.73703704	9521	5200	5229	29	GATAGCCCTTTCCACAAAAATCAACTCTTT	57.52	24	43	99	142	1
3347	17778	17804	26	TATGATGGAAGGGAACTAAACTCTGAG	56.7	10125	17816	17845	29	TAAGGTTGCCCTGTTGTCCAGCATTTCTTC	61.62	24	22	120	142	12
2458	4422	4448	26	GCGAACAAAATCTGAAGGAGTAGCATC	58.21851852	9452	4451	4480	29	TGATTTCACCTTGCTTCAAAGTTACAGTTC	57.52	24	34	109	143	3
3348	17779	17805	26	ATGATGGAAGGGAACTAAACTCTGAGG	58.21851852	10125	17816	17845	29	TAAGGTTGCCCTGTTGTCCAGCATTTCTTC	61.62	24	23	120	143	11
3347	17778	17804	26	TATGATGGAAGGGAACTAAACTCTGAG	56.7	10126	17817	17846	29	AAGGTTGCCCTGTTGTCCAGCATTTCTTCA	61.62	24	22	123	145	13
3348	17779	17805	26	ATGATGGAAGGGAACTAAACTCTGAGG	58.21851852	10126	17817	17846	29	AAGGTTGCCCTGTTGTCCAGCATTTCTTCA	61.62	24	23	123	146	12
3350	17781	17807	26	GATGGAAGGGAACTAAACTCTGAGGCT	59.73703704	10125	17816	17845	29	TAAGGTTGCCCTGTTGTCCAGCATTTCTTC	61.62	24	26	120	146	9
3349	17780	17806	26	TGATGGAAGGGAACTAAACTCTGAGGC	59.73703704	10126	17817	17846	29	AAGGTTGCCCTGTTGTCCAGCATTTCTTCA	61.62	24	24	123	147	11
3348	17779	17805	26	ATGATGGAAGGGAACTAAACTCTGAGG	58.21851852	10128	17819	17848	29	GGTTGCCCTGTTGTCCAGCATTTCTTCACA	62.98666667	24	23	128	151	14
3970	26698	26724	26	CTAACCAATCTTCTTCTTGCTCTTCTT	55.18148148	10693	26725	26754	29	CAGGTTGAAGAGCAGCAGAAGTGGCACCAA	64.35333333	24	97	64	161	1
2899	10220	10246	26	CTTCACCCTGTTGTCCATCAAAGTGTC	59.73703704	9819	10266	10295	29	AGCCACATTTTCTAAACTCTGAAGTCTTGT	57.52	24	96	106	202	20
2806	8779	8805	26	AACCCACAAATGTAAGTGAAAAAACCC	55.18148148	9728	8822	8851	29	CTTTTGTAACATTTTTAGTCTTAGGGTCGT	56.15333333	24	107	98	205	17
2174	2096	2122	26	AGCAGAAAGGCTAAAAAGCACAAATAG	55.18148148	9226	2145	2174	29	TCATTCTGTCTTTCTTTTGAGTGTGAAGCA	57.52	24	68	142	210	23
2174	2096	2122	26	AGCAGAAAGGCTAAAAAGCACAAATAG	55.18148148	9225	2144	2173	29	ATCATTCTGTCTTTCTTTTGAGTGTGAAGC	57.52	24	68	148	216	22
2899	10220	10246	26	CTTCACCCTGTTGTCCATCAAAGTGTC	59.73703704	9817	10264	10293	29	AAAGCCACATTTTCTAAACTCTGAAGTCTT	56.15333333	24	96	121	217	18
2174	2096	2122	26	AGCAGAAAGGCTAAAAAGCACAAATAG	55.18148148	9224	2143	2172	29	AATCATTCTGTCTTTCTTTTGAGTGTGAAG	56.15333333	24	68	158	226	21
3971	26699	26725	26	TAACCAATCTTCTTCTTGCTCTTCTTC	55.18148148	10694	26726	26755	29	AGGTTGAAGAGCAGCAGAAGTGGCACCAAA	62.98666667	24	163	64	227	1
3971	26699	26725	26	TAACCAATCTTCTTCTTGCTCTTCTTC	55.18148148	10695	26727	26756	29	GGTTGAAGAGCAGCAGAAGTGGCACCAAAT	62.98666667	24	163	65	228	2
2175	2097	2123	26	GCAGAAAGGCTAAAAAGCACAAATAGA	55.18148148	9226	2145	2174	29	TCATTCTGTCTTTCTTTTGAGTGTGAAGCA	57.52	24	97	142	239	22
2175	2097	2123	26	GCAGAAAGGCTAAAAAGCACAAATAGA	55.18148148	9223	2142	2171	29	CAATCATTCTGTCTTTCTTTTGAGTGTGAA	56.15333333	24	97	163	260	19
4219	28426	28452	26	CAATAGTGCGACCACCCTTACGAAGAA	59.73703704	12852	28469	28499	30	TTCATTATGGTATTCGGCAAGACTATGCTCA	59.08064516	24	2	0	2	17
4220	28427	28453	26	AATAGTGCGACCACCCTTACGAAGAAT	58.21851852	12853	28470	28500	30	TCATTATGGTATTCGGCAAGACTATGCTCAG	60.40322581	24	2	1	3	17
4218	28425	28451	26	GCAATAGTGCGACCACCCTTACGAAGA	61.25555556	12851	28468	28498	30	ATTCATTATGGTATTCGGCAAGACTATGCTC	59.08064516	24	2	3	5	17
4220	28427	28453	26	AATAGTGCGACCACCCTTACGAAGAAT	58.21851852	12855	28472	28502	30	ATTATGGTATTCGGCAAGACTATGCTCAGGT	60.40322581	24	2	3	5	19
4221	28428	28454	26	ATAGTGCGACCACCCTTACGAAGAATG	59.73703704	12854	28471	28501	30	CATTATGGTATTCGGCAAGACTATGCTCAGG	61.72580645	24	3	2	5	17
4215	28417	28443	26	CTCCAAAGGCAATAGTGCGACCACCCT	62.77407407	12850	28467	28497	30	GATTCATTATGGTATTCGGCAAGACTATGCT	59.08064516	24	1	5	6	24
4220	28427	28453	26	AATAGTGCGACCACCCTTACGAAGAAT	58.21851852	12858	28475	28505	30	ATGGTATTCGGCAAGACTATGCTCAGGTCCT	63.0483871	24	2	4	6	22
4222	28429	28455	26	TAGTGCGACCACCCTTACGAAGAATGG	61.25555556	12851	28468	28498	30	ATTCATTATGGTATTCGGCAAGACTATGCTC	59.08064516	24	3	3	6	13
2246	2809	2835	26	TGAGTCACCTGCTACACGCTGCGAAGC	64.29259259	11262	2843	2873	30	TTGTAATAAGAAAGCGTTCGTGATGTAGCAA	57.75806452	24	6	2	8	8
2243	2806	2832	26	ACCTGAGTCACCTGCTACACGCTGCGA	64.29259259	11265	2846	2876	30	TAATAAGAAAGCGTTCGTGATGTAGCAACAG	59.08064516	24	9	0	9	14
2242	2805	2831	26	AACCTGAGTCACCTGCTACACGCTGCG	64.29259259	11265	2846	2876	30	TAATAAGAAAGCGTTCGTGATGTAGCAACAG	59.08064516	24	10	0	10	15
2243	2806	2832	26	ACCTGAGTCACCTGCTACACGCTGCGA	64.29259259	11266	2847	2877	30	AATAAGAAAGCGTTCGTGATGTAGCAACAGT	59.08064516	24	9	1	10	15
2241	2804	2830	26	AAACCTGAGTCACCTGCTACACGCTGC	62.77407407	11266	2847	2877	30	AATAAGAAAGCGTTCGTGATGTAGCAACAGT	59.08064516	24	10	1	11	17
3162	14970	14996	26	TAGGTTGTTGACGATGACTTGGTTAGC	58.21851852	11951	14999	15029	30	TAATACAGCCACCATCGTAACAATCAAAGTA	57.75806452	24	4	7	11	3
2240	2803	2829	26	AAAACCTGAGTCACCTGCTACACGCTG	61.25555556	11265	2846	2876	30	TAATAAGAAAGCGTTCGTGATGTAGCAACAG	59.08064516	24	12	0	12	17
2242	2805	2831	26	AACCTGAGTCACCTGCTACACGCTGCG	64.29259259	11262	2843	2873	30	TTGTAATAAGAAAGCGTTCGTGATGTAGCAA	57.75806452	24	10	2	12	12
2240	2803	2829	26	AAAACCTGAGTCACCTGCTACACGCTG	61.25555556	11266	2847	2877	30	AATAAGAAAGCGTTCGTGATGTAGCAACAGT	59.08064516	24	12	1	13	18
2243	2806	2832	26	ACCTGAGTCACCTGCTACACGCTGCGA	64.29259259	11268	2849	2879	30	TAAGAAAGCGTTCGTGATGTAGCAACAGTGA	60.40322581	24	9	4	13	17
2246	2809	2835	26	TGAGTCACCTGCTACACGCTGCGAAGC	64.29259259	11261	2842	2872	30	TTTGTAATAAGAAAGCGTTCGTGATGTAGCA	57.75806452	24	6	7	13	7
3163	14971	14997	26	AGGTTGTTGACGATGACTTGGTTAGCA	58.21851852	11951	14999	15029	30	TAATACAGCCACCATCGTAACAATCAAAGTA	57.75806452	24	6	7	13	2
2240	2803	2829	26	AAAACCTGAGTCACCTGCTACACGCTG	61.25555556	11262	2843	2873	30	TTGTAATAAGAAAGCGTTCGTGATGTAGCAA	57.75806452	24	12	2	14	14
2240	2803	2829	26	AAAACCTGAGTCACCTGCTACACGCTG	61.25555556	11263	2844	2874	30	TGTAATAAGAAAGCGTTCGTGATGTAGCAAC	59.08064516	24	12	2	14	15
2241	2804	2830	26	AAACCTGAGTCACCTGCTACACGCTGC	62.77407407	11267	2848	2878	30	ATAAGAAAGCGTTCGTGATGTAGCAACAGTG	60.40322581	24	10	4	14	18
2242	2805	2831	26	AACCTGAGTCACCTGCTACACGCTGCG	64.29259259	11267	2848	2878	30	ATAAGAAAGCGTTCGTGATGTAGCAACAGTG	60.40322581	24	10	4	14	17
2242	2805	2831	26	AACCTGAGTCACCTGCTACACGCTGCG	64.29259259	11268	2849	2879	30	TAAGAAAGCGTTCGTGATGTAGCAACAGTGA	60.40322581	24	10	4	14	18
2244	2807	2833	26	CCTGAGTCACCTGCTACACGCTGCGAA	64.29259259	11270	2851	2881	30	AGAAAGCGTTCGTGATGTAGCAACAGTGATT	60.40322581	24	7	7	14	18
2239	2802	2828	26	CAAAACCTGAGTCACCTGCTACACGCT	61.25555556	11265	2846	2876	30	TAATAAGAAAGCGTTCGTGATGTAGCAACAG	59.08064516	24	15	0	15	18
2245	2808	2834	26	CTGAGTCACCTGCTACACGCTGCGAAG	64.29259259	11271	2852	2882	30	GAAAGCGTTCGTGATGTAGCAACAGTGATTT	60.40322581	24	7	8	15	18
2240	2803	2829	26	AAAACCTGAGTCACCTGCTACACGCTG	61.25555556	11268	2849	2879	30	TAAGAAAGCGTTCGTGATGTAGCAACAGTGA	60.40322581	24	12	4	16	20
3885	25329	25355	26	GTGTTGATAAGTGACGCTACAGTTGTT	56.7	12563	25379	25409	30	AGCACCATAATCAACCACACCCTCTTGTATT	60.40322581	24	0	16	16	24
2241	2804	2830	26	AAACCTGAGTCACCTGCTACACGCTGC	62.77407407	11261	2842	2872	30	TTTGTAATAAGAAAGCGTTCGTGATGTAGCA	57.75806452	24	10	7	17	12
2242	2805	2831	26	AACCTGAGTCACCTGCTACACGCTGCG	64.29259259	11261	2842	2872	30	TTTGTAATAAGAAAGCGTTCGTGATGTAGCA	57.75806452	24	10	7	17	11
3884	25328	25354	26	TGTGTTGATAAGTGACGCTACAGTTGT	56.7	12562	25378	25408	30	TAGCACCATAATCAACCACACCCTCTTGTAT	60.40322581	24	0	17	17	24
2240	2803	2829	26	AAAACCTGAGTCACCTGCTACACGCTG	61.25555556	11269	2850	2880	30	AAGAAAGCGTTCGTGATGTAGCAACAGTGAT	60.40322581	24	12	6	18	21
2241	2804	2830	26	AAACCTGAGTCACCTGCTACACGCTGC	62.77407407	11271	2852	2882	30	GAAAGCGTTCGTGATGTAGCAACAGTGATTT	60.40322581	24	10	8	18	22
3885	25329	25355	26	GTGTTGATAAGTGACGCTACAGTTGTT	56.7	12564	25380	25410	30	GCACCATAATCAACCACACCCTCTTGTATTT	60.40322581	24	0	18	18	25
2235	2771	2797	26	TAGTTGCCAATCCTGTAGCGACTGTAT	58.21851852	11255	2801	2831	30	GCAAAACCTGAGTCACCTGCTACACGCTGCG	67.01612903	24	3	16	19	4
2236	2772	2798	26	AGTTGCCAATCCTGTAGCGACTGTATG	59.73703704	11255	2801	2831	30	GCAAAACCTGAGTCACCTGCTACACGCTGCG	67.01612903	24	3	16	19	3
2236	2772	2798	26	AGTTGCCAATCCTGTAGCGACTGTATG	59.73703704	11256	2802	2832	30	CAAAACCTGAGTCACCTGCTACACGCTGCGA	65.69354839	24	3	16	19	4
2237	2773	2799	26	GTTGCCAATCCTGTAGCGACTGTATGC	61.25555556	11256	2802	2832	30	CAAAACCTGAGTCACCTGCTACACGCTGCGA	65.69354839	24	3	16	19	3
2239	2802	2828	26	CAAAACCTGAGTCACCTGCTACACGCT	61.25555556	11267	2848	2878	30	ATAAGAAAGCGTTCGTGATGTAGCAACAGTG	60.40322581	24	15	4	19	20
2239	2802	2828	26	CAAAACCTGAGTCACCTGCTACACGCT	61.25555556	11268	2849	2879	30	TAAGAAAGCGTTCGTGATGTAGCAACAGTGA	60.40322581	24	15	4	19	21
2240	2803	2829	26	AAAACCTGAGTCACCTGCTACACGCTG	61.25555556	11270	2851	2881	30	AGAAAGCGTTCGTGATGTAGCAACAGTGATT	60.40322581	24	12	7	19	22
4219	28426	28452	26	CAATAGTGCGACCACCCTTACGAAGAA	59.73703704	12848	28465	28495	30	CAGATTCATTATGGTATTCGGCAAGACTATG	59.08064516	24	2	17	19	13
2240	2803	2829	26	AAAACCTGAGTCACCTGCTACACGCTG	61.25555556	11271	2852	2882	30	GAAAGCGTTCGTGATGTAGCAACAGTGATTT	60.40322581	24	12	8	20	23
4215	28417	28443	26	CTCCAAAGGCAATAGTGCGACCACCCT	62.77407407	12847	28464	28494	30	CCAGATTCATTATGGTATTCGGCAAGACTAT	59.08064516	24	1	19	20	21
4222	28429	28455	26	TAGTGCGACCACCCTTACGAAGAATGG	61.25555556	12848	28465	28495	30	CAGATTCATTATGGTATTCGGCAAGACTATG	59.08064516	24	3	17	20	10
2234	2770	2796	26	ATAGTTGCCAATCCTGTAGCGACTGTA	58.21851852	11256	2802	2832	30	CAAAACCTGAGTCACCTGCTACACGCTGCGA	65.69354839	24	5	16	21	6
2239	2802	2828	26	CAAAACCTGAGTCACCTGCTACACGCT	61.25555556	11269	2850	2880	30	AAGAAAGCGTTCGTGATGTAGCAACAGTGAT	60.40322581	24	15	6	21	22
2242	2805	2831	26	AACCTGAGTCACCTGCTACACGCTGCG	64.29259259	11272	2853	2883	30	AAAGCGTTCGTGATGTAGCAACAGTGATTTC	60.40322581	24	10	11	21	22
4219	28426	28452	26	CAATAGTGCGACCACCCTTACGAAGAA	59.73703704	12847	28464	28494	30	CCAGATTCATTATGGTATTCGGCAAGACTAT	59.08064516	24	2	19	21	12
2047	1202	1228	26	TTTTGGTGTATTCAAGGCTCCCTCAGT	58.21851852	11132	1239	1269	30	ATGATGCCGTCTTTGTTAGCACCATAGGGAA	61.72580645	24	12	10	22	11
2048	1203	1229	26	TTTGGTGTATTCAAGGCTCCCTCAGTT	58.21851852	11132	1239	1269	30	ATGATGCCGTCTTTGTTAGCACCATAGGGAA	61.72580645	24	12	10	22	10
2238	2801	2827	26	GCAAAACCTGAGTCACCTGCTACACGC	62.77407407	11270	2851	2881	30	AGAAAGCGTTCGTGATGTAGCAACAGTGATT	60.40322581	24	15	7	22	24
2239	2802	2828	26	CAAAACCTGAGTCACCTGCTACACGCT	61.25555556	11270	2851	2881	30	AGAAAGCGTTCGTGATGTAGCAACAGTGATT	60.40322581	24	15	7	22	23
2244	2807	2833	26	CCTGAGTCACCTGCTACACGCTGCGAA	64.29259259	11260	2841	2871	30	ATTTGTAATAAGAAAGCGTTCGTGATGTAGC	57.75806452	24	7	15	22	8
3235	15754	15780	26	TAAGAATCTACAACAGGAACTCCACTA	55.18148148	12007	15781	15811	30	CCTGGCGTGGTTTGTATGAAATCACCGAAAT	61.72580645	24	17	5	22	1
3236	15755	15781	26	AAGAATCTACAACAGGAACTCCACTAC	56.7	12008	15782	15812	30	CTGGCGTGGTTTGTATGAAATCACCGAAATC	61.72580645	24	17	5	22	1
4221	28428	28454	26	ATAGTGCGACCACCCTTACGAAGAATG	59.73703704	12847	28464	28494	30	CCAGATTCATTATGGTATTCGGCAAGACTAT	59.08064516	24	3	19	22	10
2239	2802	2828	26	CAAAACCTGAGTCACCTGCTACACGCT	61.25555556	11271	2852	2882	30	GAAAGCGTTCGTGATGTAGCAACAGTGATTT	60.40322581	24	15	8	23	24
2240	2803	2829	26	AAAACCTGAGTCACCTGCTACACGCTG	61.25555556	11272	2853	2883	30	AAAGCGTTCGTGATGTAGCAACAGTGATTTC	60.40322581	24	12	11	23	24
2050	1205	1231	26	TGGTGTATTCAAGGCTCCCTCAGTTGC	61.25555556	11133	1240	1270	30	TGATGCCGTCTTTGTTAGCACCATAGGGAAG	63.0483871	24	12	12	24	9
3237	15756	15782	26	AGAATCTACAACAGGAACTCCACTACC	58.21851852	12009	15783	15813	30	TGGCGTGGTTTGTATGAAATCACCGAAATCA	60.40322581	24	16	8	24	1
4189	28315	28341	26	CTTCTCCAACAACACCTGTATGGTTAC	58.21851852	12816	28366	28396	30	GAACCCAATAGGCACACTTGTTATGGCAACC	63.0483871	24	8	16	24	25
2046	1201	1227	26	CTTTTGGTGTATTCAAGGCTCCCTCAG	59.73703704	11132	1239	1269	30	ATGATGCCGTCTTTGTTAGCACCATAGGGAA	61.72580645	24	15	10	25	12
2047	1202	1228	26	TTTTGGTGTATTCAAGGCTCCCTCAGT	58.21851852	11135	1242	1272	30	ATGCCGTCTTTGTTAGCACCATAGGGAAGTC	63.0483871	24	12	13	25	14
2048	1203	1229	26	TTTGGTGTATTCAAGGCTCCCTCAGTT	58.21851852	11135	1242	1272	30	ATGCCGTCTTTGTTAGCACCATAGGGAAGTC	63.0483871	24	12	13	25	13
2241	2804	2830	26	AAACCTGAGTCACCTGCTACACGCTGC	62.77407407	11260	2841	2871	30	ATTTGTAATAAGAAAGCGTTCGTGATGTAGC	57.75806452	24	10	15	25	11
3234	15753	15779	26	ATAAGAATCTACAACAGGAACTCCACT	55.18148148	12006	15780	15810	30	ACCTGGCGTGGTTTGTATGAAATCACCGAAA	61.72580645	24	20	5	25	1
3641	20992	21018	26	GCAAAAAGTCACCATTAGTTGTGCGTA	56.7	12343	21030	21060	30	GGCAAACCAGGCACGACAAAACCCACTTCTC	65.69354839	24	19	6	25	12
4203	28389	28415	26	TGGCAACCAACATAAGAGAACACACAG	58.21851852	12829	28424	28454	30	GGCAATAGTGCGACCACCCTTACGAAGAATG	64.37096774	24	22	3	25	9
4203	28389	28415	26	TGGCAACCAACATAAGAGAACACACAG	58.21851852	12830	28425	28455	30	GCAATAGTGCGACCACCCTTACGAAGAATGG	64.37096774	24	22	3	25	10
2239	2802	2828	26	CAAAACCTGAGTCACCTGCTACACGCT	61.25555556	11272	2853	2883	30	AAAGCGTTCGTGATGTAGCAACAGTGATTTC	60.40322581	24	15	11	26	25
2243	2806	2832	26	ACCTGAGTCACCTGCTACACGCTGCGA	64.29259259	11273	2854	2884	30	AAGCGTTCGTGATGTAGCAACAGTGATTTCT	60.40322581	24	9	17	26	22
3494	19521	19547	26	TGTCCTGGTTGAATGCGAACAAACTTA	56.7	12226	19550	19580	30	CTTAGGTGTCTTAGGATTGGCTGTATCAACC	61.72580645	24	4	22	26	3
3495	19522	19548	26	GTCCTGGTTGAATGCGAACAAACTTAT	56.7	12225	19549	19579	30	ACTTAGGTGTCTTAGGATTGGCTGTATCAAC	60.40322581	24	3	23	26	1
2046	1201	1227	26	CTTTTGGTGTATTCAAGGCTCCCTCAG	59.73703704	11133	1240	1270	30	TGATGCCGTCTTTGTTAGCACCATAGGGAAG	63.0483871	24	15	12	27	13
2240	2803	2829	26	AAAACCTGAGTCACCTGCTACACGCTG	61.25555556	11260	2841	2871	30	ATTTGTAATAAGAAAGCGTTCGTGATGTAGC	57.75806452	24	12	15	27	12
2241	2804	2830	26	AAACCTGAGTCACCTGCTACACGCTGC	62.77407407	11273	2854	2884	30	AAGCGTTCGTGATGTAGCAACAGTGATTTCT	60.40322581	24	10	17	27	24
2242	2805	2831	26	AACCTGAGTCACCTGCTACACGCTGCG	64.29259259	11273	2854	2884	30	AAGCGTTCGTGATGTAGCAACAGTGATTTCT	60.40322581	24	10	17	27	23
2244	2807	2833	26	CCTGAGTCACCTGCTACACGCTGCGAA	64.29259259	11274	2855	2885	30	AGCGTTCGTGATGTAGCAACAGTGATTTCTT	60.40322581	24	7	20	27	22
2046	1201	1227	26	CTTTTGGTGTATTCAAGGCTCCCTCAG	59.73703704	11134	1241	1271	30	GATGCCGTCTTTGTTAGCACCATAGGGAAGT	63.0483871	24	15	13	28	14
2046	1201	1227	26	CTTTTGGTGTATTCAAGGCTCCCTCAG	59.73703704	11135	1242	1272	30	ATGCCGTCTTTGTTAGCACCATAGGGAAGTC	63.0483871	24	15	13	28	15
2283	2880	2906	26	TTTCTTTAGGCAGGTCCTTGATGTCAC	58.21851852	11307	2918	2948	30	TGGTGTCCAGCAATACGAAGATGTCCACGAA	63.0483871	24	25	3	28	12
2433	4312	4338	26	TTTTTGAGGGTTATGATTTTGGAAGCG	55.18148148	11438	4363	4393	30	ACGCCAACAATAAGCCATCCGAAAGGGAGTG	64.37096774	24	23	5	28	25
3642	20993	21019	26	CAAAAAGTCACCATTAGTTGTGCGTAA	55.18148148	12344	21031	21061	30	GCAAACCAGGCACGACAAAACCCACTTCTCT	64.37096774	24	17	11	28	12
4185	28311	28337	26	GAACCTTCTCCAACAACACCTGTATGG	59.73703704	12812	28362	28392	30	CGTGGAACCCAATAGGCACACTTGTTATGGC	64.37096774	24	18	10	28	25
4202	28388	28414	26	ATGGCAACCAACATAAGAGAACACACA	56.7	12829	28424	28454	30	GGCAATAGTGCGACCACCCTTACGAAGAATG	64.37096774	24	25	3	28	10
4204	28390	28416	26	GGCAACCAACATAAGAGAACACACAGC	59.73703704	12828	28423	28453	30	AGGCAATAGTGCGACCACCCTTACGAAGAAT	63.0483871	24	26	2	28	7
4216	28423	28449	26	AGGCAATAGTGCGACCACCCTTACGAA	61.25555556	12841	28458	28488	30	TTCAAGCCAGATTCATTATGGTATTCGGCAA	59.08064516	24	2	26	28	9
2049	1204	1230	26	TTGGTGTATTCAAGGCTCCCTCAGTTG	59.73703704	11136	1243	1273	30	TGCCGTCTTTGTTAGCACCATAGGGAAGTCC	64.37096774	24	10	19	29	13
2240	2803	2829	26	AAAACCTGAGTCACCTGCTACACGCTG	61.25555556	11273	2854	2884	30	AAGCGTTCGTGATGTAGCAACAGTGATTTCT	60.40322581	24	12	17	29	25
2243	2806	2832	26	ACCTGAGTCACCTGCTACACGCTGCGA	64.29259259	11274	2855	2885	30	AGCGTTCGTGATGTAGCAACAGTGATTTCTT	60.40322581	24	9	20	29	23
3233	15752	15778	26	AATAAGAATCTACAACAGGAACTCCAC	55.18148148	12005	15779	15809	30	TACCTGGCGTGGTTTGTATGAAATCACCGAA	61.72580645	24	24	5	29	1
4204	28390	28416	26	GGCAACCAACATAAGAGAACACACAGC	59.73703704	12829	28424	28454	30	GGCAATAGTGCGACCACCCTTACGAAGAATG	64.37096774	24	26	3	29	8
4204	28390	28416	26	GGCAACCAACATAAGAGAACACACAGC	59.73703704	12830	28425	28455	30	GCAATAGTGCGACCACCCTTACGAAGAATGG	64.37096774	24	26	3	29	9
1965	944	970	26	CTGGTTCAATCTGTCAAGCAGCAGCAA	59.73703704	11101	974	1004	30	AAGAGCAGCATCACCGCCATTGCCAGCCATT	65.69354839	24	15	15	30	4
2238	2801	2827	26	GCAAAACCTGAGTCACCTGCTACACGC	62.77407407	11260	2841	2871	30	ATTTGTAATAAGAAAGCGTTCGTGATGTAGC	57.75806452	24	15	15	30	14
2241	2804	2830	26	AAACCTGAGTCACCTGCTACACGCTGC	62.77407407	11274	2855	2885	30	AGCGTTCGTGATGTAGCAACAGTGATTTCTT	60.40322581	24	10	20	30	25
2242	2805	2831	26	AACCTGAGTCACCTGCTACACGCTGCG	64.29259259	11274	2855	2885	30	AGCGTTCGTGATGTAGCAACAGTGATTTCTT	60.40322581	24	10	20	30	24
1965	944	970	26	CTGGTTCAATCTGTCAAGCAGCAGCAA	59.73703704	11100	973	1003	30	CAAGAGCAGCATCACCGCCATTGCCAGCCAT	67.01612903	24	15	16	31	3
2043	1168	1194	26	CATTGTTAGCAGGATTGCGGGTGCCAA	61.25555556	11131	1201	1231	30	CTTTTGGTGTATTCAAGGCTCCCTCAGTTGC	63.0483871	24	12	19	31	7
2044	1199	1225	26	ATCTTTTGGTGTATTCAAGGCTCCCTC	58.21851852	11132	1239	1269	30	ATGATGCCGTCTTTGTTAGCACCATAGGGAA	61.72580645	24	21	10	31	14
2048	1203	1229	26	TTTGGTGTATTCAAGGCTCCCTCAGTT	58.21851852	11136	1243	1273	30	TGCCGTCTTTGTTAGCACCATAGGGAAGTCC	64.37096774	24	12	19	31	14
2247	2844	2870	26	TGTAATAAGAAAGCGTTCGTGATGTAG	55.18148148	11296	2878	2908	30	GATTTCTTTAGGCAGGTCCTTGATGTCACAG	61.72580645	24	2	29	31	8
2432	4311	4337	26	CTTTTTGAGGGTTATGATTTTGGAAGC	55.18148148	11436	4361	4391	30	CAACGCCAACAATAAGCCATCCGAAAGGGAG	64.37096774	24	25	6	31	24
2432	4311	4337	26	CTTTTTGAGGGTTATGATTTTGGAAGC	55.18148148	11437	4362	4392	30	AACGCCAACAATAAGCCATCCGAAAGGGAGT	63.0483871	24	25	6	31	25
3490	19517	19543	26	AGTCTGTCCTGGTTGAATGCGAACAAA	58.21851852	12226	19550	19580	30	CTTAGGTGTCTTAGGATTGGCTGTATCAACC	61.72580645	24	9	22	31	7
4226	28440	28466	26	CCCTTACGAAGAATGGTTTTCAAGCCA	58.21851852	12861	28478	28508	30	GTATTCGGCAAGACTATGCTCAGGTCCTACT	63.0483871	24	25	6	31	12
1965	944	970	26	CTGGTTCAATCTGTCAAGCAGCAGCAA	59.73703704	11102	975	1005	30	AGAGCAGCATCACCGCCATTGCCAGCCATTC	67.01612903	24	15	17	32	5
1965	944	970	26	CTGGTTCAATCTGTCAAGCAGCAGCAA	59.73703704	11104	977	1007	30	AGCAGCATCACCGCCATTGCCAGCCATTCTA	65.69354839	24	15	17	32	7
2047	1202	1228	26	TTTTGGTGTATTCAAGGCTCCCTCAGT	58.21851852	11137	1244	1274	30	GCCGTCTTTGTTAGCACCATAGGGAAGTCCA	64.37096774	24	12	20	32	16
2050	1205	1231	26	TGGTGTATTCAAGGCTCCCTCAGTTGC	61.25555556	11137	1244	1274	30	GCCGTCTTTGTTAGCACCATAGGGAAGTCCA	64.37096774	24	12	20	32	13
3913	25709	25735	26	AGTAGTGCCACCAGCCTTTTTAGTAGG	59.73703704	12585	25751	25781	30	TAAAACACCCTCTTGAACAACATCACCCACT	60.40322581	24	19	13	32	16
3913	25709	25735	26	AGTAGTGCCACCAGCCTTTTTAGTAGG	59.73703704	12586	25752	25782	30	AAAACACCCTCTTGAACAACATCACCCACTA	60.40322581	24	19	13	32	17
3913	25709	25735	26	AGTAGTGCCACCAGCCTTTTTAGTAGG	59.73703704	12587	25753	25783	30	AAACACCCTCTTGAACAACATCACCCACTAT	60.40322581	24	19	13	32	18
3914	25710	25736	26	GTAGTGCCACCAGCCTTTTTAGTAGGT	59.73703704	12585	25751	25781	30	TAAAACACCCTCTTGAACAACATCACCCACT	60.40322581	24	19	13	32	15
2044	1199	1225	26	ATCTTTTGGTGTATTCAAGGCTCCCTC	58.21851852	11133	1240	1270	30	TGATGCCGTCTTTGTTAGCACCATAGGGAAG	63.0483871	24	21	12	33	15
2045	1200	1226	26	TCTTTTGGTGTATTCAAGGCTCCCTCA	58.21851852	11133	1240	1270	30	TGATGCCGTCTTTGTTAGCACCATAGGGAAG	63.0483871	24	21	12	33	14
3489	19516	19542	26	AAGTCTGTCCTGGTTGAATGCGAACAA	58.21851852	12224	19548	19578	30	TACTTAGGTGTCTTAGGATTGGCTGTATCAA	59.08064516	24	11	22	33	6
3489	19516	19542	26	AAGTCTGTCCTGGTTGAATGCGAACAA	58.21851852	12226	19550	19580	30	CTTAGGTGTCTTAGGATTGGCTGTATCAACC	61.72580645	24	11	22	33	8
4205	28391	28417	26	GCAACCAACATAAGAGAACACACAGCC	59.73703704	12828	28423	28453	30	AGGCAATAGTGCGACCACCCTTACGAAGAAT	63.0483871	24	31	2	33	6
1965	944	970	26	CTGGTTCAATCTGTCAAGCAGCAGCAA	59.73703704	11103	976	1006	30	GAGCAGCATCACCGCCATTGCCAGCCATTCT	67.01612903	24	15	19	34	6
2044	1199	1225	26	ATCTTTTGGTGTATTCAAGGCTCCCTC	58.21851852	11134	1241	1271	30	GATGCCGTCTTTGTTAGCACCATAGGGAAGT	63.0483871	24	21	13	34	16
2044	1199	1225	26	ATCTTTTGGTGTATTCAAGGCTCCCTC	58.21851852	11135	1242	1272	30	ATGCCGTCTTTGTTAGCACCATAGGGAAGTC	63.0483871	24	21	13	34	17
2045	1200	1226	26	TCTTTTGGTGTATTCAAGGCTCCCTCA	58.21851852	11134	1241	1271	30	GATGCCGTCTTTGTTAGCACCATAGGGAAGT	63.0483871	24	21	13	34	15
2045	1200	1226	26	TCTTTTGGTGTATTCAAGGCTCCCTCA	58.21851852	11135	1242	1272	30	ATGCCGTCTTTGTTAGCACCATAGGGAAGTC	63.0483871	24	21	13	34	16
2047	1202	1228	26	TTTTGGTGTATTCAAGGCTCCCTCAGT	58.21851852	11139	1246	1276	30	CGTCTTTGTTAGCACCATAGGGAAGTCCAGC	64.37096774	24	12	22	34	18
3235	15754	15780	26	TAAGAATCTACAACAGGAACTCCACTA	55.18148148	12012	15799	15829	30	AAATCACCGAAATCATACCAGTTACCATTGA	57.75806452	24	17	17	34	19
3554	19878	19904	26	TGTGGTGGTTGGTAAAGAACATCAGAA	56.7	12271	19922	19952	30	ATTGAGAGCCTTTGCGAGATGACAACAAGCA	61.72580645	24	28	6	34	18
4205	28391	28417	26	GCAACCAACATAAGAGAACACACAGCC	59.73703704	12829	28424	28454	30	GGCAATAGTGCGACCACCCTTACGAAGAATG	64.37096774	24	31	3	34	7
4205	28391	28417	26	GCAACCAACATAAGAGAACACACAGCC	59.73703704	12830	28425	28455	30	GCAATAGTGCGACCACCCTTACGAAGAATGG	64.37096774	24	31	3	34	8
2046	1201	1227	26	CTTTTGGTGTATTCAAGGCTCCCTCAG	59.73703704	11137	1244	1274	30	GCCGTCTTTGTTAGCACCATAGGGAAGTCCA	64.37096774	24	15	20	35	17
2246	2809	2835	26	TGAGTCACCTGCTACACGCTGCGAAGC	64.29259259	11275	2856	2886	30	GCGTTCGTGATGTAGCAACAGTGATTTCTTT	60.40322581	24	6	29	35	21
3234	15753	15779	26	ATAAGAATCTACAACAGGAACTCCACT	55.18148148	12013	15800	15830	30	AATCACCGAAATCATACCAGTTACCATTGAG	59.08064516	24	20	15	35	21
3235	15754	15780	26	TAAGAATCTACAACAGGAACTCCACTA	55.18148148	12014	15801	15831	30	ATCACCGAAATCATACCAGTTACCATTGAGA	59.08064516	24	17	18	35	21
3238	15757	15783	26	GAATCTACAACAGGAACTCCACTACCT	58.21851852	12015	15802	15832	30	TCACCGAAATCATACCAGTTACCATTGAGAT	59.08064516	24	14	21	35	19
2043	1168	1194	26	CATTGTTAGCAGGATTGCGGGTGCCAA	61.25555556	11130	1200	1230	30	TCTTTTGGTGTATTCAAGGCTCCCTCAGTTG	61.72580645	24	12	24	36	6
2245	2808	2834	26	CTGAGTCACCTGCTACACGCTGCGAAG	64.29259259	11275	2856	2886	30	GCGTTCGTGATGTAGCAACAGTGATTTCTTT	60.40322581	24	7	29	36	22
3555	19879	19905	26	GTGGTGGTTGGTAAAGAACATCAGAAC	58.21851852	12271	19922	19952	30	ATTGAGAGCCTTTGCGAGATGACAACAAGCA	61.72580645	24	30	6	36	17
3642	20993	21019	26	CAAAAAGTCACCATTAGTTGTGCGTAA	55.18148148	12345	21032	21062	30	CAAACCAGGCACGACAAAACCCACTTCTCTT	63.0483871	24	17	19	36	13
3911	25707	25733	26	TCAGTAGTGCCACCAGCCTTTTTAGTA	58.21851852	12585	25751	25781	30	TAAAACACCCTCTTGAACAACATCACCCACT	60.40322581	24	23	13	36	18
3911	25707	25733	26	TCAGTAGTGCCACCAGCCTTTTTAGTA	58.21851852	12587	25753	25783	30	AAACACCCTCTTGAACAACATCACCCACTAT	60.40322581	24	23	13	36	20
4227	28441	28467	26	CCTTACGAAGAATGGTTTTCAAGCCAG	58.21851852	12862	28479	28509	30	TATTCGGCAAGACTATGCTCAGGTCCTACTT	61.72580645	24	28	8	36	12
2043	1168	1194	26	CATTGTTAGCAGGATTGCGGGTGCCAA	61.25555556	11129	1199	1229	30	ATCTTTTGGTGTATTCAAGGCTCCCTCAGTT	60.40322581	24	12	25	37	5
2046	1201	1227	26	CTTTTGGTGTATTCAAGGCTCCCTCAG	59.73703704	11139	1246	1276	30	CGTCTTTGTTAGCACCATAGGGAAGTCCAGC	64.37096774	24	15	22	37	19
3381	18080	18106	26	GATACAAGGTTTGCCACCAACACCCAA	59.73703704	12093	18130	18160	30	CATCTATGCTATTCTTGGGTGGGAGTAGTCC	63.0483871	24	16	21	37	24
3553	19877	19903	26	TTGTGGTGGTTGGTAAAGAACATCAGA	56.7	12270	19921	19951	30	CATTGAGAGCCTTTGCGAGATGACAACAAGC	63.0483871	24	32	5	37	18
3554	19878	19904	26	TGTGGTGGTTGGTAAAGAACATCAGAA	56.7	12272	19923	19953	30	TTGAGAGCCTTTGCGAGATGACAACAAGCAG	63.0483871	24	28	9	37	19
4120	27741	27767	26	TCTTCAAGCCAATCAAGGACGGGTTTG	59.73703704	12756	27785	27815	30	GCCAAAGATGTTAGTTAGCCACTGCGAAGTC	63.0483871	24	31	6	37	18
2243	2806	2832	26	ACCTGAGTCACCTGCTACACGCTGCGA	64.29259259	11275	2856	2886	30	GCGTTCGTGATGTAGCAACAGTGATTTCTTT	60.40322581	24	9	29	38	24
3382	18081	18107	26	ATACAAGGTTTGCCACCAACACCCAAC	59.73703704	12093	18130	18160	30	CATCTATGCTATTCTTGGGTGGGAGTAGTCC	63.0483871	24	17	21	38	23
3553	19877	19903	26	TTGTGGTGGTTGGTAAAGAACATCAGA	56.7	12271	19922	19952	30	ATTGAGAGCCTTTGCGAGATGACAACAAGCA	61.72580645	24	32	6	38	19
3641	20992	21018	26	GCAAAAAGTCACCATTAGTTGTGCGTA	56.7	12345	21032	21062	30	CAAACCAGGCACGACAAAACCCACTTCTCTT	63.0483871	24	19	19	38	14
4120	27741	27767	26	TCTTCAAGCCAATCAAGGACGGGTTTG	59.73703704	12754	27783	27813	30	GTGCCAAAGATGTTAGTTAGCCACTGCGAAG	63.0483871	24	31	7	38	16
2247	2844	2870	26	TGTAATAAGAAAGCGTTCGTGATGTAG	55.18148148	11294	2875	2905	30	AGTGATTTCTTTAGGCAGGTCCTTGATGTCA	60.40322581	24	2	37	39	5
3546	19870	19896	26	TAGAGGTTTGTGGTGGTTGGTAAAGAA	56.7	12270	19921	19951	30	CATTGAGAGCCTTTGCGAGATGACAACAAGC	63.0483871	24	34	5	39	25
3547	19871	19897	26	AGAGGTTTGTGGTGGTTGGTAAAGAAC	58.21851852	12270	19921	19951	30	CATTGAGAGCCTTTGCGAGATGACAACAAGC	63.0483871	24	34	5	39	24
3642	20993	21019	26	CAAAAAGTCACCATTAGTTGTGCGTAA	55.18148148	12346	21033	21063	30	AAACCAGGCACGACAAAACCCACTTCTCTTG	63.0483871	24	17	22	39	14
3909	25705	25731	26	TTTCAGTAGTGCCACCAGCCTTTTTAG	58.21851852	12586	25752	25782	30	AAAACACCCTCTTGAACAACATCACCCACTA	60.40322581	24	26	13	39	21
2044	1199	1225	26	ATCTTTTGGTGTATTCAAGGCTCCCTC	58.21851852	11136	1243	1273	30	TGCCGTCTTTGTTAGCACCATAGGGAAGTCC	64.37096774	24	21	19	40	18
2045	1200	1226	26	TCTTTTGGTGTATTCAAGGCTCCCTCA	58.21851852	11136	1243	1273	30	TGCCGTCTTTGTTAGCACCATAGGGAAGTCC	64.37096774	24	21	19	40	17
2511	4955	4981	26	TACAACATCACAGTTACCAGACACAAA	55.18148148	11485	4982	5012	30	TGTGTTGTCTGTAGTAATGATTTGTGGTTCA	57.75806452	24	11	29	40	1
3547	19871	19897	26	AGAGGTTTGTGGTGGTTGGTAAAGAAC	58.21851852	12271	19922	19952	30	ATTGAGAGCCTTTGCGAGATGACAACAAGCA	61.72580645	24	34	6	40	25
3549	19873	19899	26	AGGTTTGTGGTGGTTGGTAAAGAACAT	56.7	12271	19922	19952	30	ATTGAGAGCCTTTGCGAGATGACAACAAGCA	61.72580645	24	34	6	40	23
2044	1199	1225	26	ATCTTTTGGTGTATTCAAGGCTCCCTC	58.21851852	11137	1244	1274	30	GCCGTCTTTGTTAGCACCATAGGGAAGTCCA	64.37096774	24	21	20	41	19
2508	4952	4978	26	TATTACAACATCACAGTTACCAGACAC	55.18148148	11485	4982	5012	30	TGTGTTGTCTGTAGTAATGATTTGTGGTTCA	57.75806452	24	12	29	41	4
2510	4954	4980	26	TTACAACATCACAGTTACCAGACACAA	55.18148148	11484	4981	5011	30	ATGTGTTGTCTGTAGTAATGATTTGTGGTTC	57.75806452	24	11	30	41	1
3553	19877	19903	26	TTGTGGTGGTTGGTAAAGAACATCAGA	56.7	12272	19923	19953	30	TTGAGAGCCTTTGCGAGATGACAACAAGCAG	63.0483871	24	32	9	41	20
3553	19877	19903	26	TTGTGGTGGTTGGTAAAGAACATCAGA	56.7	12273	19924	19954	30	TGAGAGCCTTTGCGAGATGACAACAAGCAGC	64.37096774	24	32	9	41	21
3641	20992	21018	26	GCAAAAAGTCACCATTAGTTGTGCGTA	56.7	12346	21033	21063	30	AAACCAGGCACGACAAAACCCACTTCTCTTG	63.0483871	24	19	22	41	15
4207	28393	28419	26	AACCAACATAAGAGAACACACAGCCTC	58.21851852	12828	28423	28453	30	AGGCAATAGTGCGACCACCCTTACGAAGAAT	63.0483871	24	39	2	41	4
2244	2807	2833	26	CCTGAGTCACCTGCTACACGCTGCGAA	64.29259259	11276	2857	2887	30	CGTTCGTGATGTAGCAACAGTGATTTCTTTA	59.08064516	24	7	35	42	24
2508	4952	4978	26	TATTACAACATCACAGTTACCAGACAC	55.18148148	11484	4981	5011	30	ATGTGTTGTCTGTAGTAATGATTTGTGGTTC	57.75806452	24	12	30	42	3
3233	15752	15778	26	AATAAGAATCTACAACAGGAACTCCAC	55.18148148	12010	15797	15827	30	TGAAATCACCGAAATCATACCAGTTACCATT	57.75806452	24	24	18	42	19
2246	2809	2835	26	TGAGTCACCTGCTACACGCTGCGAAGC	64.29259259	11278	2859	2889	30	TTCGTGATGTAGCAACAGTGATTTCTTTAGG	59.08064516	24	6	37	43	24
2509	4953	4979	26	ATTACAACATCACAGTTACCAGACACA	55.18148148	11485	4982	5012	30	TGTGTTGTCTGTAGTAATGATTTGTGGTTCA	57.75806452	24	14	29	43	3
3383	18082	18108	26	TACAAGGTTTGCCACCAACACCCAACA	59.73703704	12093	18130	18160	30	CATCTATGCTATTCTTGGGTGGGAGTAGTCC	63.0483871	24	22	21	43	22
3485	19512	19538	26	GAAAAAGTCTGTCCTGGTTGAATGCGA	58.21851852	12224	19548	19578	30	TACTTAGGTGTCTTAGGATTGGCTGTATCAA	59.08064516	24	21	22	43	10
3549	19873	19899	26	AGGTTTGTGGTGGTTGGTAAAGAACAT	56.7	12272	19923	19953	30	TTGAGAGCCTTTGCGAGATGACAACAAGCAG	63.0483871	24	34	9	43	24
3549	19873	19899	26	AGGTTTGTGGTGGTTGGTAAAGAACAT	56.7	12273	19924	19954	30	TGAGAGCCTTTGCGAGATGACAACAAGCAGC	64.37096774	24	34	9	43	25
4121	27754	27780	26	CAAGGACGGGTTTGAGTTTTTCATAAA	55.18148148	12764	27802	27832	30	GCCACTGCGAAGTCAACTGAACAACACCACC	65.69354839	24	33	10	43	22
4121	27754	27780	26	CAAGGACGGGTTTGAGTTTTTCATAAA	55.18148148	12765	27803	27833	30	CCACTGCGAAGTCAACTGAACAACACCACCT	64.37096774	24	33	10	43	23
2509	4953	4979	26	ATTACAACATCACAGTTACCAGACACA	55.18148148	11484	4981	5011	30	ATGTGTTGTCTGTAGTAATGATTTGTGGTTC	57.75806452	24	14	30	44	2
3548	19872	19898	26	GAGGTTTGTGGTGGTTGGTAAAGAACA	58.21851852	12270	19921	19951	30	CATTGAGAGCCTTTGCGAGATGACAACAAGC	63.0483871	24	39	5	44	23
2508	4952	4978	26	TATTACAACATCACAGTTACCAGACAC	55.18148148	11483	4980	5010	30	AATGTGTTGTCTGTAGTAATGATTTGTGGTT	56.43548387	24	12	33	45	2
3548	19872	19898	26	GAGGTTTGTGGTGGTTGGTAAAGAACA	58.21851852	12271	19922	19952	30	ATTGAGAGCCTTTGCGAGATGACAACAAGCA	61.72580645	24	39	6	45	24
2017	1073	1099	26	GGAACGAGAAGAGGCTTGACTGCCGCC	65.81111111	11127	1117	1147	30	AGAAGCCTTTTGGCAATGTTGTTCCTTGAGG	61.72580645	24	7	39	46	18
2520	5054	5080	26	AACAAAGACACCTTCACGAGGAAAGTG	58.21851852	11486	5097	5127	30	CAAATGGCAGGAGCAGTTGTGAAGTTCTTTT	60.40322581	24	7	40	47	17
3058	13309	13335	26	TAATCACCAGCATTTGTCCAGTCACAT	56.7	11883	13350	13380	30	AAAGTCAGTAACATTATCGCTACCAACACAT	57.75806452	24	36	11	47	15
4102	27698	27724	26	TTCCCAACCGTCTCTAAGAAACTCTAC	58.21851852	12753	27737	27767	30	CTTCTCTTCAAGCCAATCAAGGACGGGTTTG	63.0483871	24	11	36	47	13
4279	28678	28704	26	TGAGAGTTGAAAGGCACATTTGGTTGC	58.21851852	12877	28706	28736	30	TTCATTTGGTGACGCAACTGGATAGACAGAT	60.40322581	24	39	8	47	2
2016	1072	1098	26	AGGAACGAGAAGAGGCTTGACTGCCGC	64.29259259	11127	1117	1147	30	AGAAGCCTTTTGGCAATGTTGTTCCTTGAGG	61.72580645	24	9	39	48	19
2038	1121	1147	26	GCCTTTTGGCAATGTTGTTCCTTGAGG	59.73703704	11128	1164	1194	30	GCAGCATTGTTAGCAGGATTGCGGGTGCCAA	65.69354839	24	29	19	48	17
3548	19872	19898	26	GAGGTTTGTGGTGGTTGGTAAAGAACA	58.21851852	12272	19923	19953	30	TTGAGAGCCTTTGCGAGATGACAACAAGCAG	63.0483871	24	39	9	48	25
4102	27698	27724	26	TTCCCAACCGTCTCTAAGAAACTCTAC	58.21851852	12751	27735	27765	30	AACTTCTCTTCAAGCCAATCAAGGACGGGTT	61.72580645	24	11	37	48	11
2470	4550	4576	26	CACTGGCTCAGAGTCGTCTTCATCAAA	59.73703704	11451	4594	4624	30	AAGAACAACAGCCCTTGAGACAACTACAGCA	61.72580645	24	6	43	49	18
2507	4951	4977	26	CTATTACAACATCACAGTTACCAGACA	55.18148148	11485	4982	5012	30	TGTGTTGTCTGTAGTAATGATTTGTGGTTCA	57.75806452	24	20	29	49	5
3065	13394	13420	26	AACCAAAAACTTGTCCATTAGCACACA	55.18148148	11884	13427	13457	30	AACTAATGGGTGGTTTATGTGATTTACAATA	55.11290323	24	19	30	49	7
3484	19511	19537	26	TGAAAAAGTCTGTCCTGGTTGAATGCG	58.21851852	12224	19548	19578	30	TACTTAGGTGTCTTAGGATTGGCTGTATCAA	59.08064516	24	27	22	49	11
3484	19511	19537	26	TGAAAAAGTCTGTCCTGGTTGAATGCG	58.21851852	12226	19550	19580	30	CTTAGGTGTCTTAGGATTGGCTGTATCAACC	61.72580645	24	27	22	49	13
4102	27698	27724	26	TTCCCAACCGTCTCTAAGAAACTCTAC	58.21851852	12750	27734	27764	30	AAACTTCTCTTCAAGCCAATCAAGGACGGGT	61.72580645	24	11	38	49	10
4215	28417	28443	26	CTCCAAAGGCAATAGTGCGACCACCCT	62.77407407	12837	28454	28484	30	GGTTTTCAAGCCAGATTCATTATGGTATTCG	59.08064516	24	1	48	49	11
2248	2845	2871	26	GTAATAAGAAAGCGTTCGTGATGTAGC	56.7	11291	2872	2902	30	AACAGTGATTTCTTTAGGCAGGTCCTTGATG	60.40322581	24	1	49	50	1
2417	4221	4247	26	AACGAGCAAAAGGTGTGAGTAAACTGT	56.7	11424	4270	4300	30	CAAACAAAGTGAACACCCTTGGAGAGTGCTA	61.72580645	24	19	31	50	23
2418	4222	4248	26	ACGAGCAAAAGGTGTGAGTAAACTGTT	56.7	11424	4270	4300	30	CAAACAAAGTGAACACCCTTGGAGAGTGCTA	61.72580645	24	19	31	50	22
2507	4951	4977	26	CTATTACAACATCACAGTTACCAGACA	55.18148148	11484	4981	5011	30	ATGTGTTGTCTGTAGTAATGATTTGTGGTTC	57.75806452	24	20	30	50	4
2518	5052	5078	26	GAAACAAAGACACCTTCACGAGGAAAG	58.21851852	11486	5097	5127	30	CAAATGGCAGGAGCAGTTGTGAAGTTCTTTT	60.40322581	24	10	40	50	19
3484	19511	19537	26	TGAAAAAGTCTGTCCTGGTTGAATGCG	58.21851852	12225	19549	19579	30	ACTTAGGTGTCTTAGGATTGGCTGTATCAAC	60.40322581	24	27	23	50	12
3940	26628	26654	26	GTTTGAATAGTAGTTGTCTGATTGTCC	55.18148148	12625	26677	26707	30	CAGTTTGTTGACTATCATCATCTAACCAATC	57.75806452	24	18	32	50	23
3940	26628	26654	26	GTTTGAATAGTAGTTGTCTGATTGTCC	55.18148148	12627	26679	26709	30	GTTTGTTGACTATCATCATCTAACCAATCTT	56.43548387	24	18	32	50	25
2419	4223	4249	26	CGAGCAAAAGGTGTGAGTAAACTGTTA	56.7	11424	4270	4300	30	CAAACAAAGTGAACACCCTTGGAGAGTGCTA	61.72580645	24	20	31	51	21
3482	19509	19535	26	ACTGAAAAAGTCTGTCCTGGTTGAATG	56.7	12226	19550	19580	30	CTTAGGTGTCTTAGGATTGGCTGTATCAACC	61.72580645	24	29	22	51	15
3483	19510	19536	26	CTGAAAAAGTCTGTCCTGGTTGAATGC	58.21851852	12224	19548	19578	30	TACTTAGGTGTCTTAGGATTGGCTGTATCAA	59.08064516	24	29	22	51	12
3483	19510	19536	26	CTGAAAAAGTCTGTCCTGGTTGAATGC	58.21851852	12226	19550	19580	30	CTTAGGTGTCTTAGGATTGGCTGTATCAACC	61.72580645	24	29	22	51	14
4103	27699	27725	26	TCCCAACCGTCTCTAAGAAACTCTACA	58.21851852	12752	27736	27766	30	ACTTCTCTTCAAGCCAATCAAGGACGGGTTT	61.72580645	24	15	36	51	11
4103	27699	27725	26	TCCCAACCGTCTCTAAGAAACTCTACA	58.21851852	12753	27737	27767	30	CTTCTCTTCAAGCCAATCAAGGACGGGTTTG	63.0483871	24	15	36	51	12
4214	28416	28442	26	CCTCCAAAGGCAATAGTGCGACCACCC	64.29259259	12836	28453	28483	30	TGGTTTTCAAGCCAGATTCATTATGGTATTC	57.75806452	24	2	49	51	11
4216	28423	28449	26	AGGCAATAGTGCGACCACCCTTACGAA	61.25555556	12836	28453	28483	30	TGGTTTTCAAGCCAGATTCATTATGGTATTC	57.75806452	24	2	49	51	4
1998	980	1006	26	AGCATCACCGCCATTGCCAGCCATTCT	62.77407407	11105	1010	1040	30	AGGAGAAGTTCCCCTACTGCTGCCTGGAGTT	65.69354839	24	9	43	52	4
2520	5054	5080	26	AACAAAGACACCTTCACGAGGAAAGTG	58.21851852	11489	5100	5130	30	ATGGCAGGAGCAGTTGTGAAGTTCTTTTCTT	60.40322581	24	7	45	52	20
2753	7981	8007	26	TAACAATAAGTAGGGACTGGGTCTTCG	58.21851852	11635	8030	8060	30	CCAGCCTCTTATTATGTTAGACTTCTCAGTG	60.40322581	24	22	30	52	23
4103	27699	27725	26	TCCCAACCGTCTCTAAGAAACTCTACA	58.21851852	12751	27735	27765	30	AACTTCTCTTCAAGCCAATCAAGGACGGGTT	61.72580645	24	15	37	52	10
4104	27700	27726	26	CCCAACCGTCTCTAAGAAACTCTACAC	59.73703704	12753	27737	27767	30	CTTCTCTTCAAGCCAATCAAGGACGGGTTTG	63.0483871	24	16	36	52	11
4105	27701	27727	26	CCAACCGTCTCTAAGAAACTCTACACC	59.73703704	12752	27736	27766	30	ACTTCTCTTCAAGCCAATCAAGGACGGGTTT	61.72580645	24	16	36	52	9
1996	978	1004	26	GCAGCATCACCGCCATTGCCAGCCATT	64.29259259	11105	1010	1040	30	AGGAGAAGTTCCCCTACTGCTGCCTGGAGTT	65.69354839	24	10	43	53	6
2271	2868	2894	26	TAGCAACAGTGATTTCTTTAGGCAGGT	56.7	11308	2919	2949	30	GGTGTCCAGCAATACGAAGATGTCCACGAAG	64.37096774	24	51	2	53	25
2418	4222	4248	26	ACGAGCAAAAGGTGTGAGTAAACTGTT	56.7	11423	4269	4299	30	GCAAACAAAGTGAACACCCTTGGAGAGTGCT	63.0483871	24	19	34	53	21
2504	4948	4974	26	TTCCTATTACAACATCACAGTTACCAG	55.18148148	11485	4982	5012	30	TGTGTTGTCTGTAGTAATGATTTGTGGTTCA	57.75806452	24	24	29	53	8
2507	4951	4977	26	CTATTACAACATCACAGTTACCAGACA	55.18148148	11483	4980	5010	30	AATGTGTTGTCTGTAGTAATGATTTGTGGTT	56.43548387	24	20	33	53	3
2753	7981	8007	26	TAACAATAAGTAGGGACTGGGTCTTCG	58.21851852	11634	8029	8059	30	TCCAGCCTCTTATTATGTTAGACTTCTCAGT	59.08064516	24	22	31	53	22
4102	27698	27724	26	TTCCCAACCGTCTCTAAGAAACTCTAC	58.21851852	12749	27733	27763	30	TAAACTTCTCTTCAAGCCAATCAAGGACGGG	61.72580645	24	11	42	53	9
4104	27700	27726	26	CCCAACCGTCTCTAAGAAACTCTACAC	59.73703704	12751	27735	27765	30	AACTTCTCTTCAAGCCAATCAAGGACGGGTT	61.72580645	24	16	37	53	9
2519	5053	5079	26	AAACAAAGACACCTTCACGAGGAAAGT	56.7	11489	5100	5130	30	ATGGCAGGAGCAGTTGTGAAGTTCTTTTCTT	60.40322581	24	9	45	54	21
2753	7981	8007	26	TAACAATAAGTAGGGACTGGGTCTTCG	58.21851852	11636	8031	8061	30	CAGCCTCTTATTATGTTAGACTTCTCAGTGG	60.40322581	24	22	32	54	24
2822	9164	9190	26	GAAGGTCACACTTTTCTAATAGCATTC	55.18148148	11716	9196	9226	30	ATTTTGTAAAGATTAGGCATAGCAACACCCG	59.08064516	24	33	21	54	6
4106	27702	27728	26	CAACCGTCTCTAAGAAACTCTACACCT	58.21851852	12752	27736	27766	30	ACTTCTCTTCAAGCCAATCAAGGACGGGTTT	61.72580645	24	18	36	54	8
3481	19508	19534	26	CACTGAAAAAGTCTGTCCTGGTTGAAT	56.7	12226	19550	19580	30	CTTAGGTGTCTTAGGATTGGCTGTATCAACC	61.72580645	24	33	22	55	16
4106	27702	27728	26	CAACCGTCTCTAAGAAACTCTACACCT	58.21851852	12751	27735	27765	30	AACTTCTCTTCAAGCCAATCAAGGACGGGTT	61.72580645	24	18	37	55	7
1993	975	1001	26	AGAGCAGCATCACCGCCATTGCCAGCC	65.81111111	11105	1010	1040	30	AGGAGAAGTTCCCCTACTGCTGCCTGGAGTT	65.69354839	24	13	43	56	9
2013	1069	1095	26	ATGAGGAACGAGAAGAGGCTTGACTGC	61.25555556	11127	1117	1147	30	AGAAGCCTTTTGGCAATGTTGTTCCTTGAGG	61.72580645	24	17	39	56	22
2912	10233	10259	26	TCCATCAAAGTGTCCCTTATTTACAAC	55.18148148	11794	10276	10306	30	TCTAAACTCTGAAGTCTTGTAAAAGTGTTCC	57.75806452	24	19	37	56	17
3477	19504	19530	26	CTAACACTGAAAAAGTCTGTCCTGGTT	56.7	12226	19550	19580	30	CTTAGGTGTCTTAGGATTGGCTGTATCAACC	61.72580645	24	34	22	56	20
3481	19508	19534	26	CACTGAAAAAGTCTGTCCTGGTTGAAT	56.7	12225	19549	19579	30	ACTTAGGTGTCTTAGGATTGGCTGTATCAAC	60.40322581	24	33	23	56	15
3770	22756	22782	26	AACCACTAAGACAAACACTACAAGGTA	55.18148148	12465	22804	22834	30	CAATAGTGACATTAGTAGAGTTCAAATAGCC	57.75806452	24	28	28	56	22
3771	22757	22783	26	ACCACTAAGACAAACACTACAAGGTAT	55.18148148	12464	22803	22833	30	GCAATAGTGACATTAGTAGAGTTCAAATAGC	57.75806452	24	30	26	56	20
4106	27702	27728	26	CAACCGTCTCTAAGAAACTCTACACCT	58.21851852	12750	27734	27764	30	AAACTTCTCTTCAAGCCAATCAAGGACGGGT	61.72580645	24	18	38	56	6
2911	10232	10258	26	GTCCATCAAAGTGTCCCTTATTTACAA	55.18148148	11793	10275	10305	30	TTCTAAACTCTGAAGTCTTGTAAAAGTGTTC	56.43548387	24	19	38	57	17
2912	10233	10259	26	TCCATCAAAGTGTCCCTTATTTACAAC	55.18148148	11793	10275	10305	30	TTCTAAACTCTGAAGTCTTGTAAAAGTGTTC	56.43548387	24	19	38	57	16
3479	19506	19532	26	AACACTGAAAAAGTCTGTCCTGGTTGA	56.7	12224	19548	19578	30	TACTTAGGTGTCTTAGGATTGGCTGTATCAA	59.08064516	24	35	22	57	16
3480	19507	19533	26	ACACTGAAAAAGTCTGTCCTGGTTGAA	56.7	12224	19548	19578	30	TACTTAGGTGTCTTAGGATTGGCTGTATCAA	59.08064516	24	35	22	57	15
3554	19878	19904	26	TGTGGTGGTTGGTAAAGAACATCAGAA	56.7	12269	19912	19942	30	TACTGAAGTCATTGAGAGCCTTTGCGAGATG	61.72580645	24	28	29	57	8
3770	22756	22782	26	AACCACTAAGACAAACACTACAAGGTA	55.18148148	12467	22806	22836	30	ATAGTGACATTAGTAGAGTTCAAATAGCCTT	56.43548387	24	28	29	57	24
4103	27699	27725	26	TCCCAACCGTCTCTAAGAAACTCTACA	58.21851852	12749	27733	27763	30	TAAACTTCTCTTCAAGCCAATCAAGGACGGG	61.72580645	24	15	42	57	8
2017	1073	1099	26	GGAACGAGAAGAGGCTTGACTGCCGCC	65.81111111	11125	1115	1145	30	GTAGAAGCCTTTTGGCAATGTTGTTCCTTGA	60.40322581	24	7	51	58	16
2520	5054	5080	26	AACAAAGACACCTTCACGAGGAAAGTG	58.21851852	11490	5101	5131	30	TGGCAGGAGCAGTTGTGAAGTTCTTTTCTTG	61.72580645	24	7	51	58	21
2908	10229	10255	26	GTTGTCCATCAAAGTGTCCCTTATTTA	55.18148148	11795	10277	10307	30	CTAAACTCTGAAGTCTTGTAAAAGTGTTCCA	57.75806452	24	18	40	58	22
3388	18132	18158	26	TCTATGCTATTCTTGGGTGGGAGTAGT	58.21851852	12097	18180	18210	30	AACTCCTGTGTAGAAACTAAGTAATCATAAA	55.11290323	24	15	43	58	22
3480	19507	19533	26	ACACTGAAAAAGTCTGTCCTGGTTGAA	56.7	12225	19549	19579	30	ACTTAGGTGTCTTAGGATTGGCTGTATCAAC	60.40322581	24	35	23	58	16
3770	22756	22782	26	AACCACTAAGACAAACACTACAAGGTA	55.18148148	12468	22807	22837	30	TAGTGACATTAGTAGAGTTCAAATAGCCTTC	57.75806452	24	28	30	58	25
3771	22757	22783	26	ACCACTAAGACAAACACTACAAGGTAT	55.18148148	12469	22808	22838	30	AGTGACATTAGTAGAGTTCAAATAGCCTTCT	57.75806452	24	30	28	58	25
4104	27700	27726	26	CCCAACCGTCTCTAAGAAACTCTACAC	59.73703704	12749	27733	27763	30	TAAACTTCTCTTCAAGCCAATCAAGGACGGG	61.72580645	24	16	42	58	7
1997	979	1005	26	CAGCATCACCGCCATTGCCAGCCATTC	64.29259259	11106	1011	1041	30	GGAGAAGTTCCCCTACTGCTGCCTGGAGTTG	67.01612903	24	10	49	59	6
2004	1014	1040	26	GAAGTTCCCCTACTGCTGCCTGGAGTT	62.77407407	11110	1065	1095	30	CGTGATGAGGAACGAGAAGAGGCTTGACTGC	65.69354839	24	40	19	59	25
3387	18131	18157	26	ATCTATGCTATTCTTGGGTGGGAGTAG	58.21851852	12097	18180	18210	30	AACTCCTGTGTAGAAACTAAGTAATCATAAA	55.11290323	24	16	43	59	23
3771	22757	22783	26	ACCACTAAGACAAACACTACAAGGTAT	55.18148148	12466	22805	22835	30	AATAGTGACATTAGTAGAGTTCAAATAGCCT	56.43548387	24	30	29	59	22
3771	22757	22783	26	ACCACTAAGACAAACACTACAAGGTAT	55.18148148	12467	22806	22836	30	ATAGTGACATTAGTAGAGTTCAAATAGCCTT	56.43548387	24	30	29	59	23
1990	969	995	26	AAAGCAAGAGCAGCATCACCGCCATTG	61.25555556	11105	1010	1040	30	AGGAGAAGTTCCCCTACTGCTGCCTGGAGTT	65.69354839	24	17	43	60	15
2103	1555	1581	26	TGCCAGTTGAATCTGAGGGTCCACCAA	61.25555556	11157	1606	1636	30	GATTTTGGGGTCCATTATCAGACATTTTAGT	57.75806452	24	11	49	60	25
2104	1556	1582	26	GCCAGTTGAATCTGAGGGTCCACCAAA	61.25555556	11157	1606	1636	30	GATTTTGGGGTCCATTATCAGACATTTTAGT	57.75806452	24	11	49	60	24
2106	1558	1584	26	CAGTTGAATCTGAGGGTCCACCAAACG	61.25555556	11157	1606	1636	30	GATTTTGGGGTCCATTATCAGACATTTTAGT	57.75806452	24	11	49	60	22
2818	9110	9136	26	TTGCGACATTCATCATTATGCCTTTAG	55.18148148	11707	9159	9189	30	ATTTTGAAGGTCACACTTTTCTAATAGCATT	55.11290323	24	25	35	60	23
3388	18132	18158	26	TCTATGCTATTCTTGGGTGGGAGTAGT	58.21851852	12098	18181	18211	30	ACTCCTGTGTAGAAACTAAGTAATCATAAAC	56.43548387	24	15	45	60	23
3771	22757	22783	26	ACCACTAAGACAAACACTACAAGGTAT	55.18148148	12468	22807	22837	30	TAGTGACATTAGTAGAGTTCAAATAGCCTTC	57.75806452	24	30	30	60	24
2105	1557	1583	26	CCAGTTGAATCTGAGGGTCCACCAAAC	61.25555556	11157	1606	1636	30	GATTTTGGGGTCCATTATCAGACATTTTAGT	57.75806452	24	12	49	61	23
2106	1558	1584	26	CAGTTGAATCTGAGGGTCCACCAAACG	61.25555556	11158	1607	1637	30	ATTTTGGGGTCCATTATCAGACATTTTAGTT	56.43548387	24	11	50	61	23
2913	10234	10260	26	CCATCAAAGTGTCCCTTATTTACAACA	55.18148148	11794	10276	10306	30	TCTAAACTCTGAAGTCTTGTAAAAGTGTTCC	57.75806452	24	24	37	61	16
3553	19877	19903	26	TTGTGGTGGTTGGTAAAGAACATCAGA	56.7	12269	19912	19942	30	TACTGAAGTCATTGAGAGCCTTTGCGAGATG	61.72580645	24	32	29	61	9
1989	968	994	26	CAAAGCAAGAGCAGCATCACCGCCATT	61.25555556	11105	1010	1040	30	AGGAGAAGTTCCCCTACTGCTGCCTGGAGTT	65.69354839	24	19	43	62	16
1991	973	999	26	CAAGAGCAGCATCACCGCCATTGCCAG	64.29259259	11106	1011	1041	30	GGAGAAGTTCCCCTACTGCTGCCTGGAGTTG	67.01612903	24	13	49	62	12
2017	1073	1099	26	GGAACGAGAAGAGGCTTGACTGCCGCC	65.81111111	11126	1116	1146	30	TAGAAGCCTTTTGGCAATGTTGTTCCTTGAG	60.40322581	24	7	55	62	17
2105	1557	1583	26	CCAGTTGAATCTGAGGGTCCACCAAAC	61.25555556	11158	1607	1637	30	ATTTTGGGGTCCATTATCAGACATTTTAGTT	56.43548387	24	12	50	62	24
2658	6616	6642	26	CAGCATCAGTAGTGTCAGCAATGTCTC	59.73703704	11578	6661	6691	30	GCAGAAACTTTTTGTTAGACTCAGTAAGAAC	57.75806452	24	19	43	62	19
2819	9111	9137	26	TGCGACATTCATCATTATGCCTTTAGG	56.7	11707	9159	9189	30	ATTTTGAAGGTCACACTTTTCTAATAGCATT	55.11290323	24	27	35	62	22
2822	9164	9190	26	GAAGGTCACACTTTTCTAATAGCATTC	55.18148148	11714	9194	9224	30	GCATTTTGTAAAGATTAGGCATAGCAACACC	59.08064516	24	33	29	62	4
2822	9164	9190	26	GAAGGTCACACTTTTCTAATAGCATTC	55.18148148	11715	9195	9225	30	CATTTTGTAAAGATTAGGCATAGCAACACCC	59.08064516	24	33	29	62	5
2913	10234	10260	26	CCATCAAAGTGTCCCTTATTTACAACA	55.18148148	11793	10275	10305	30	TTCTAAACTCTGAAGTCTTGTAAAAGTGTTC	56.43548387	24	24	38	62	15
3390	18134	18160	26	TATGCTATTCTTGGGTGGGAGTAGTCC	59.73703704	12099	18182	18212	30	CTCCTGTGTAGAAACTAAGTAATCATAAACA	56.43548387	24	15	47	62	22
3791	23432	23458	26	GGTAGTTTTCACATTACACTCAAGAAC	55.18148148	12476	23473	23503	30	TAGGATTTTCCACTACTTCTTCAGAGACTGG	60.40322581	24	20	42	62	15
4110	27706	27732	26	CGTCTCTAAGAAACTCTACACCTTCCT	58.21851852	12751	27735	27765	30	AACTTCTCTTCAAGCCAATCAAGGACGGGTT	61.72580645	24	25	37	62	3
2662	6620	6646	26	ATCAGTAGTGTCAGCAATGTCTCTGCC	59.73703704	11577	6660	6690	30	GGCAGAAACTTTTTGTTAGACTCAGTAAGAA	57.75806452	24	17	46	63	14
3768	22754	22780	26	TAAACCACTAAGACAAACACTACAAGG	55.18148148	12464	22803	22833	30	GCAATAGTGACATTAGTAGAGTTCAAATAGC	57.75806452	24	37	26	63	23
3769	22755	22781	26	AAACCACTAAGACAAACACTACAAGGT	55.18148148	12464	22803	22833	30	GCAATAGTGACATTAGTAGAGTTCAAATAGC	57.75806452	24	37	26	63	22
1996	978	1004	26	GCAGCATCACCGCCATTGCCAGCCATT	64.29259259	11108	1013	1043	30	AGAAGTTCCCCTACTGCTGCCTGGAGTTGAA	64.37096774	24	10	54	64	9
1997	979	1005	26	CAGCATCACCGCCATTGCCAGCCATTC	64.29259259	11107	1012	1042	30	GAGAAGTTCCCCTACTGCTGCCTGGAGTTGA	65.69354839	24	10	54	64	7
3767	22753	22779	26	CTAAACCACTAAGACAAACACTACAAG	55.18148148	12464	22803	22833	30	GCAATAGTGACATTAGTAGAGTTCAAATAGC	57.75806452	24	38	26	64	24
3792	23433	23459	26	GTAGTTTTCACATTACACTCAAGAACG	55.18148148	12477	23474	23504	30	AGGATTTTCCACTACTTCTTCAGAGACTGGT	60.40322581	24	19	45	64	15
1995	977	1003	26	AGCAGCATCACCGCCATTGCCAGCCAT	64.29259259	11107	1012	1042	30	GAGAAGTTCCCCTACTGCTGCCTGGAGTTGA	65.69354839	24	11	54	65	9
1995	977	1003	26	AGCAGCATCACCGCCATTGCCAGCCAT	64.29259259	11108	1013	1043	30	AGAAGTTCCCCTACTGCTGCCTGGAGTTGAA	64.37096774	24	11	54	65	10
1996	978	1004	26	GCAGCATCACCGCCATTGCCAGCCATT	64.29259259	11109	1014	1044	30	GAAGTTCCCCTACTGCTGCCTGGAGTTGAAT	64.37096774	24	10	55	65	10
2014	1070	1096	26	TGAGGAACGAGAAGAGGCTTGACTGCC	62.77407407	11124	1114	1144	30	CGTAGAAGCCTTTTGGCAATGTTGTTCCTTG	61.72580645	24	15	50	65	18
2343	3872	3898	26	GCTGGTAATAGTCTGAAGTGAAGTAAC	56.7	11344	3908	3938	30	CAACACAGTCTTTTACTCCAGATTCCCATTT	59.08064516	24	28	37	65	10
2818	9110	9136	26	TTGCGACATTCATCATTATGCCTTTAG	55.18148148	11708	9160	9190	30	TTTTGAAGGTCACACTTTTCTAATAGCATTC	56.43548387	24	25	40	65	24
3768	22754	22780	26	TAAACCACTAAGACAAACACTACAAGG	55.18148148	12465	22804	22834	30	CAATAGTGACATTAGTAGAGTTCAAATAGCC	57.75806452	24	37	28	65	24
3769	22755	22781	26	AAACCACTAAGACAAACACTACAAGGT	55.18148148	12465	22804	22834	30	CAATAGTGACATTAGTAGAGTTCAAATAGCC	57.75806452	24	37	28	65	23
1990	969	995	26	AAAGCAAGAGCAGCATCACCGCCATTG	61.25555556	11106	1011	1041	30	GGAGAAGTTCCCCTACTGCTGCCTGGAGTTG	67.01612903	24	17	49	66	16
1995	977	1003	26	AGCAGCATCACCGCCATTGCCAGCCAT	64.29259259	11109	1014	1044	30	GAAGTTCCCCTACTGCTGCCTGGAGTTGAAT	64.37096774	24	11	55	66	11
2014	1070	1096	26	TGAGGAACGAGAAGAGGCTTGACTGCC	62.77407407	11125	1115	1145	30	GTAGAAGCCTTTTGGCAATGTTGTTCCTTGA	60.40322581	24	15	51	66	19
2106	1558	1584	26	CAGTTGAATCTGAGGGTCCACCAAACG	61.25555556	11159	1608	1638	30	TTTTGGGGTCCATTATCAGACATTTTAGTTT	56.43548387	24	11	55	66	24
2344	3873	3899	26	CTGGTAATAGTCTGAAGTGAAGTAACT	55.18148148	11341	3905	3935	30	ATACAACACAGTCTTTTACTCCAGATTCCCA	59.08064516	24	32	34	66	6
2664	6622	6648	26	CAGTAGTGTCAGCAATGTCTCTGCCAA	59.73703704	11577	6660	6690	30	GGCAGAAACTTTTTGTTAGACTCAGTAAGAA	57.75806452	24	20	46	66	12
2665	6623	6649	26	AGTAGTGTCAGCAATGTCTCTGCCAAA	58.21851852	11578	6661	6691	30	GCAGAAACTTTTTGTTAGACTCAGTAAGAAC	57.75806452	24	23	43	66	12
3767	22753	22779	26	CTAAACCACTAAGACAAACACTACAAG	55.18148148	12465	22804	22834	30	CAATAGTGACATTAGTAGAGTTCAAATAGCC	57.75806452	24	38	28	66	25
3768	22754	22780	26	TAAACCACTAAGACAAACACTACAAGG	55.18148148	12466	22805	22835	30	AATAGTGACATTAGTAGAGTTCAAATAGCCT	56.43548387	24	37	29	66	25
3769	22755	22781	26	AAACCACTAAGACAAACACTACAAGGT	55.18148148	12466	22805	22835	30	AATAGTGACATTAGTAGAGTTCAAATAGCCT	56.43548387	24	37	29	66	24
3769	22755	22781	26	AAACCACTAAGACAAACACTACAAGGT	55.18148148	12467	22806	22836	30	ATAGTGACATTAGTAGAGTTCAAATAGCCTT	56.43548387	24	37	29	66	25
3789	23430	23456	26	TCGGTAGTTTTCACATTACACTCAAGA	55.18148148	12484	23481	23511	30	TCCACTACTTCTTCAGAGACTGGTTTTAGAT	59.08064516	24	19	47	66	25
3792	23433	23459	26	GTAGTTTTCACATTACACTCAAGAACG	55.18148148	12482	23479	23509	30	TTTCCACTACTTCTTCAGAGACTGGTTTTAG	59.08064516	24	19	47	66	20
3792	23433	23459	26	GTAGTTTTCACATTACACTCAAGAACG	55.18148148	12484	23481	23511	30	TCCACTACTTCTTCAGAGACTGGTTTTAGAT	59.08064516	24	19	47	66	22
1992	974	1000	26	AAGAGCAGCATCACCGCCATTGCCAGC	64.29259259	11107	1012	1042	30	GAGAAGTTCCCCTACTGCTGCCTGGAGTTGA	65.69354839	24	13	54	67	12
1993	975	1001	26	AGAGCAGCATCACCGCCATTGCCAGCC	65.81111111	11107	1012	1042	30	GAGAAGTTCCCCTACTGCTGCCTGGAGTTGA	65.69354839	24	13	54	67	11
1993	975	1001	26	AGAGCAGCATCACCGCCATTGCCAGCC	65.81111111	11108	1013	1043	30	AGAAGTTCCCCTACTGCTGCCTGGAGTTGAA	64.37096774	24	13	54	67	12
1994	976	1002	26	GAGCAGCATCACCGCCATTGCCAGCCA	65.81111111	11108	1013	1043	30	AGAAGTTCCCCTACTGCTGCCTGGAGTTGAA	64.37096774	24	13	54	67	11
2105	1557	1583	26	CCAGTTGAATCTGAGGGTCCACCAAAC	61.25555556	11159	1608	1638	30	TTTTGGGGTCCATTATCAGACATTTTAGTTT	56.43548387	24	12	55	67	25
2343	3872	3898	26	GCTGGTAATAGTCTGAAGTGAAGTAAC	56.7	11343	3907	3937	30	ACAACACAGTCTTTTACTCCAGATTCCCATT	59.08064516	24	28	39	67	9
2662	6620	6646	26	ATCAGTAGTGTCAGCAATGTCTCTGCC	59.73703704	11576	6659	6689	30	AGGCAGAAACTTTTTGTTAGACTCAGTAAGA	57.75806452	24	17	50	67	13
2663	6621	6647	26	TCAGTAGTGTCAGCAATGTCTCTGCCA	59.73703704	11577	6660	6690	30	GGCAGAAACTTTTTGTTAGACTCAGTAAGAA	57.75806452	24	21	46	67	13
2911	10232	10258	26	GTCCATCAAAGTGTCCCTTATTTACAA	55.18148148	11792	10274	10304	30	TTTCTAAACTCTGAAGTCTTGTAAAAGTGTT	55.11290323	24	19	48	67	16
2912	10233	10259	26	TCCATCAAAGTGTCCCTTATTTACAAC	55.18148148	11792	10274	10304	30	TTTCTAAACTCTGAAGTCTTGTAAAAGTGTT	55.11290323	24	19	48	67	15
3791	23432	23458	26	GGTAGTTTTCACATTACACTCAAGAAC	55.18148148	12479	23476	23506	30	GATTTTCCACTACTTCTTCAGAGACTGGTTT	59.08064516	24	20	47	67	18
3791	23432	23458	26	GGTAGTTTTCACATTACACTCAAGAAC	55.18148148	12482	23479	23509	30	TTTCCACTACTTCTTCAGAGACTGGTTTTAG	59.08064516	24	20	47	67	21
3791	23432	23458	26	GGTAGTTTTCACATTACACTCAAGAAC	55.18148148	12483	23480	23510	30	TTCCACTACTTCTTCAGAGACTGGTTTTAGA	59.08064516	24	20	47	67	22
1964	918	944	26	CCTTTACCAGACATTTTGCTCTCAAGC	58.21851852	11099	965	995	30	CAGCAAAGCAAGAGCAGCATCACCGCCATTG	65.69354839	24	37	31	68	21
1989	968	994	26	CAAAGCAAGAGCAGCATCACCGCCATT	61.25555556	11106	1011	1041	30	GGAGAAGTTCCCCTACTGCTGCCTGGAGTTG	67.01612903	24	19	49	68	17
1991	973	999	26	CAAGAGCAGCATCACCGCCATTGCCAG	64.29259259	11109	1014	1044	30	GAAGTTCCCCTACTGCTGCCTGGAGTTGAAT	64.37096774	24	13	55	68	15
1994	976	1002	26	GAGCAGCATCACCGCCATTGCCAGCCA	65.81111111	11109	1014	1044	30	GAAGTTCCCCTACTGCTGCCTGGAGTTGAAT	64.37096774	24	13	55	68	12
2520	5054	5080	26	AACAAAGACACCTTCACGAGGAAAGTG	58.21851852	11493	5104	5134	30	CAGGAGCAGTTGTGAAGTTCTTTTCTTGTGC	61.72580645	24	7	61	68	24
3790	23431	23457	26	CGGTAGTTTTCACATTACACTCAAGAA	55.18148148	12479	23476	23506	30	GATTTTCCACTACTTCTTCAGAGACTGGTTT	59.08064516	24	21	47	68	19
3790	23431	23457	26	CGGTAGTTTTCACATTACACTCAAGAA	55.18148148	12482	23479	23509	30	TTTCCACTACTTCTTCAGAGACTGGTTTTAG	59.08064516	24	21	47	68	22
3790	23431	23457	26	CGGTAGTTTTCACATTACACTCAAGAA	55.18148148	12483	23480	23510	30	TTCCACTACTTCTTCAGAGACTGGTTTTAGA	59.08064516	24	21	47	68	23
3790	23431	23457	26	CGGTAGTTTTCACATTACACTCAAGAA	55.18148148	12484	23481	23511	30	TCCACTACTTCTTCAGAGACTGGTTTTAGAT	59.08064516	24	21	47	68	24
1985	964	990	26	GCAGCAAAGCAAGAGCAGCATCACCGC	64.29259259	11105	1010	1040	30	AGGAGAAGTTCCCCTACTGCTGCCTGGAGTT	65.69354839	24	26	43	69	20
2015	1071	1097	26	GAGGAACGAGAAGAGGCTTGACTGCCG	64.29259259	11126	1116	1146	30	TAGAAGCCTTTTGGCAATGTTGTTCCTTGAG	60.40322581	24	14	55	69	19
2666	6624	6650	26	GTAGTGTCAGCAATGTCTCTGCCAAAT	58.21851852	11578	6661	6691	30	GCAGAAACTTTTTGTTAGACTCAGTAAGAAC	57.75806452	24	26	43	69	11
3554	19878	19904	26	TGTGGTGGTTGGTAAAGAACATCAGAA	56.7	12267	19910	19940	30	GTTACTGAAGTCATTGAGAGCCTTTGCGAGA	61.72580645	24	28	41	69	6
3554	19878	19904	26	TGTGGTGGTTGGTAAAGAACATCAGAA	56.7	12268	19911	19941	30	TTACTGAAGTCATTGAGAGCCTTTGCGAGAT	60.40322581	24	28	41	69	7
2014	1070	1096	26	TGAGGAACGAGAAGAGGCTTGACTGCC	62.77407407	11126	1116	1146	30	TAGAAGCCTTTTGGCAATGTTGTTCCTTGAG	60.40322581	24	15	55	70	20
2343	3872	3898	26	GCTGGTAATAGTCTGAAGTGAAGTAAC	56.7	11345	3909	3939	30	AACACAGTCTTTTACTCCAGATTCCCATTTT	57.75806452	24	28	42	70	11
2664	6622	6648	26	CAGTAGTGTCAGCAATGTCTCTGCCAA	59.73703704	11576	6659	6689	30	AGGCAGAAACTTTTTGTTAGACTCAGTAAGA	57.75806452	24	20	50	70	11
3792	23433	23459	26	GTAGTTTTCACATTACACTCAAGAACG	55.18148148	12481	23478	23508	30	TTTTCCACTACTTCTTCAGAGACTGGTTTTA	57.75806452	24	19	51	70	19
3949	26638	26664	26	TAGTTGTCTGATTGTCCTCACTGCCGT	59.73703704	12632	26684	26714	30	TTGACTATCATCATCTAACCAATCTTCTTCT	56.43548387	24	49	21	70	20
1990	969	995	26	AAAGCAAGAGCAGCATCACCGCCATTG	61.25555556	11107	1012	1042	30	GAGAAGTTCCCCTACTGCTGCCTGGAGTTGA	65.69354839	24	17	54	71	17
1990	969	995	26	AAAGCAAGAGCAGCATCACCGCCATTG	61.25555556	11108	1013	1043	30	AGAAGTTCCCCTACTGCTGCCTGGAGTTGAA	64.37096774	24	17	54	71	18
2345	3874	3900	26	TGGTAATAGTCTGAAGTGAAGTAACTG	55.18148148	11342	3906	3936	30	TACAACACAGTCTTTTACTCCAGATTCCCAT	59.08064516	24	35	36	71	6
2663	6621	6647	26	TCAGTAGTGTCAGCAATGTCTCTGCCA	59.73703704	11576	6659	6689	30	AGGCAGAAACTTTTTGTTAGACTCAGTAAGA	57.75806452	24	21	50	71	12
3187	15126	15152	26	ACCATCCTGAGCAAAGAAGAAGTGTTT	56.7	11966	15177	15207	30	AAAGAAACCCTTAGACACAGCAAAGTCATAG	59.08064516	24	41	30	71	25
3554	19878	19904	26	TGTGGTGGTTGGTAAAGAACATCAGAA	56.7	12265	19908	19938	30	GAGTTACTGAAGTCATTGAGAGCCTTTGCGA	61.72580645	24	28	43	71	4
3952	26641	26667	26	TTGTCTGATTGTCCTCACTGCCGTCTT	59.73703704	12633	26685	26715	30	TGACTATCATCATCTAACCAATCTTCTTCTT	56.43548387	24	50	21	71	18
1990	969	995	26	AAAGCAAGAGCAGCATCACCGCCATTG	61.25555556	11109	1014	1044	30	GAAGTTCCCCTACTGCTGCCTGGAGTTGAAT	64.37096774	24	17	55	72	19
2013	1069	1095	26	ATGAGGAACGAGAAGAGGCTTGACTGC	61.25555556	11126	1116	1146	30	TAGAAGCCTTTTGGCAATGTTGTTCCTTGAG	60.40322581	24	17	55	72	21
2346	3875	3901	26	GGTAATAGTCTGAAGTGAAGTAACTGT	55.18148148	11344	3908	3938	30	CAACACAGTCTTTTACTCCAGATTCCCATTT	59.08064516	24	35	37	72	7
2666	6624	6650	26	GTAGTGTCAGCAATGTCTCTGCCAAAT	58.21851852	11577	6660	6690	30	GGCAGAAACTTTTTGTTAGACTCAGTAAGAA	57.75806452	24	26	46	72	10
2871	9934	9960	26	GCACAAATCGTTTCAGTTGGTTTCTTG	56.7	11769	9965	9995	30	TGTCAGTCATAGAACAAACACCAATAGTAGA	57.75806452	24	34	38	72	5
2909	10230	10256	26	TTGTCCATCAAAGTGTCCCTTATTTAC	55.18148148	11796	10278	10308	30	TAAACTCTGAAGTCTTGTAAAAGTGTTCCAG	57.75806452	24	17	55	72	22
2910	10231	10257	26	TGTCCATCAAAGTGTCCCTTATTTACA	55.18148148	11796	10278	10308	30	TAAACTCTGAAGTCTTGTAAAAGTGTTCCAG	57.75806452	24	17	55	72	21
3790	23431	23457	26	CGGTAGTTTTCACATTACACTCAAGAA	55.18148148	12481	23478	23508	30	TTTTCCACTACTTCTTCAGAGACTGGTTTTA	57.75806452	24	21	51	72	21
1987	966	992	26	AGCAAAGCAAGAGCAGCATCACCGCCA	62.77407407	11109	1014	1044	30	GAAGTTCCCCTACTGCTGCCTGGAGTTGAAT	64.37096774	24	18	55	73	22
1989	968	994	26	CAAAGCAAGAGCAGCATCACCGCCATT	61.25555556	11107	1012	1042	30	GAGAAGTTCCCCTACTGCTGCCTGGAGTTGA	65.69354839	24	19	54	73	18
1989	968	994	26	CAAAGCAAGAGCAGCATCACCGCCATT	61.25555556	11108	1013	1043	30	AGAAGTTCCCCTACTGCTGCCTGGAGTTGAA	64.37096774	24	19	54	73	19
2347	3876	3902	26	GTAATAGTCTGAAGTGAAGTAACTGTG	55.18148148	11344	3908	3938	30	CAACACAGTCTTTTACTCCAGATTCCCATTT	59.08064516	24	36	37	73	6
2665	6623	6649	26	AGTAGTGTCAGCAATGTCTCTGCCAAA	58.21851852	11576	6659	6689	30	AGGCAGAAACTTTTTGTTAGACTCAGTAAGA	57.75806452	24	23	50	73	10
2872	9935	9961	26	CACAAATCGTTTCAGTTGGTTTCTTGG	56.7	11768	9964	9994	30	ATGTCAGTCATAGAACAAACACCAATAGTAG	57.75806452	24	35	38	73	3
2872	9935	9961	26	CACAAATCGTTTCAGTTGGTTTCTTGG	56.7	11769	9965	9995	30	TGTCAGTCATAGAACAAACACCAATAGTAGA	57.75806452	24	35	38	73	4
3092	13813	13839	26	TACAAATGAAAGACATCAGCATACTCC	55.18148148	11904	13840	13870	30	TGATTAGGATGTTTAGTAAGTGGGTAAGCAT	57.75806452	24	47	26	73	1
3948	26637	26663	26	GTAGTTGTCTGATTGTCCTCACTGCCG	61.25555556	12631	26683	26713	30	GTTGACTATCATCATCTAACCAATCTTCTTC	57.75806452	24	51	22	73	20
3950	26639	26665	26	AGTTGTCTGATTGTCCTCACTGCCGTC	61.25555556	12632	26684	26714	30	TTGACTATCATCATCTAACCAATCTTCTTCT	56.43548387	24	52	21	73	19
3951	26640	26666	26	GTTGTCTGATTGTCCTCACTGCCGTCT	61.25555556	12633	26685	26715	30	TGACTATCATCATCTAACCAATCTTCTTCTT	56.43548387	24	52	21	73	19
1989	968	994	26	CAAAGCAAGAGCAGCATCACCGCCATT	61.25555556	11109	1014	1044	30	GAAGTTCCCCTACTGCTGCCTGGAGTTGAAT	64.37096774	24	19	55	74	20
2345	3874	3900	26	TGGTAATAGTCTGAAGTGAAGTAACTG	55.18148148	11343	3907	3937	30	ACAACACAGTCTTTTACTCCAGATTCCCATT	59.08064516	24	35	39	74	7
2346	3875	3901	26	GGTAATAGTCTGAAGTGAAGTAACTGT	55.18148148	11343	3907	3937	30	ACAACACAGTCTTTTACTCCAGATTCCCATT	59.08064516	24	35	39	74	6
2872	9935	9961	26	CACAAATCGTTTCAGTTGGTTTCTTGG	56.7	11770	9966	9996	30	GTCAGTCATAGAACAAACACCAATAGTAGAT	57.75806452	24	35	39	74	5
3186	15125	15151	26	TACCATCCTGAGCAAAGAAGAAGTGTT	56.7	11965	15176	15206	30	TAAAGAAACCCTTAGACACAGCAAAGTCATA	57.75806452	24	41	33	74	25
3187	15126	15152	26	ACCATCCTGAGCAAAGAAGAAGTGTTT	56.7	11965	15176	15206	30	TAAAGAAACCCTTAGACACAGCAAAGTCATA	57.75806452	24	41	33	74	24
3792	23433	23459	26	GTAGTTTTCACATTACACTCAAGAACG	55.18148148	12480	23477	23507	30	ATTTTCCACTACTTCTTCAGAGACTGGTTTT	57.75806452	24	19	55	74	18
3947	26636	26662	26	AGTAGTTGTCTGATTGTCCTCACTGCC	59.73703704	12634	26686	26716	30	GACTATCATCATCTAACCAATCTTCTTCTTG	57.75806452	24	51	23	74	24
1985	964	990	26	GCAGCAAAGCAAGAGCAGCATCACCGC	64.29259259	11106	1011	1041	30	GGAGAAGTTCCCCTACTGCTGCCTGGAGTTG	67.01612903	24	26	49	75	21
2347	3876	3902	26	GTAATAGTCTGAAGTGAAGTAACTGTG	55.18148148	11343	3907	3937	30	ACAACACAGTCTTTTACTCCAGATTCCCATT	59.08064516	24	36	39	75	5
2942	10711	10737	26	CAAAATAGGCATACACCATCTGTGAAT	55.18148148	11810	10738	10768	30	TTGTCAGAATGTGTGGCATAAGAATAGAATA	56.43548387	24	18	57	75	1
3553	19877	19903	26	TTGTGGTGGTTGGTAAAGAACATCAGA	56.7	12266	19909	19939	30	AGTTACTGAAGTCATTGAGAGCCTTTGCGAG	61.72580645	24	32	43	75	6
1984	963	989	26	AGCAGCAAAGCAAGAGCAGCATCACCG	62.77407407	11105	1010	1040	30	AGGAGAAGTTCCCCTACTGCTGCCTGGAGTT	65.69354839	24	33	43	76	21
2666	6624	6650	26	GTAGTGTCAGCAATGTCTCTGCCAAAT	58.21851852	11576	6659	6689	30	AGGCAGAAACTTTTTGTTAGACTCAGTAAGA	57.75806452	24	26	50	76	9
3189	15128	15154	26	CATCCTGAGCAAAGAAGAAGTGTTTTA	55.18148148	11966	15177	15207	30	AAAGAAACCCTTAGACACAGCAAAGTCATAG	59.08064516	24	46	30	76	23
3542	19866	19892	26	GTGATAGAGGTTTGTGGTGGTTGGTAA	58.21851852	12263	19906	19936	30	CTGAGTTACTGAAGTCATTGAGAGCCTTTGC	61.72580645	24	29	47	76	14
3790	23431	23457	26	CGGTAGTTTTCACATTACACTCAAGAA	55.18148148	12480	23477	23507	30	ATTTTCCACTACTTCTTCAGAGACTGGTTTT	57.75806452	24	21	55	76	20
3947	26636	26662	26	AGTAGTTGTCTGATTGTCCTCACTGCC	59.73703704	12635	26687	26717	30	ACTATCATCATCTAACCAATCTTCTTCTTGC	57.75806452	24	51	25	76	25
3188	15127	15153	26	CCATCCTGAGCAAAGAAGAAGTGTTTT	56.7	11966	15177	15207	30	AAAGAAACCCTTAGACACAGCAAAGTCATAG	59.08064516	24	47	30	77	24
3549	19873	19899	26	AGGTTTGTGGTGGTTGGTAAAGAACAT	56.7	12265	19908	19938	30	GAGTTACTGAAGTCATTGAGAGCCTTTGCGA	61.72580645	24	34	43	77	9
3552	19876	19902	26	TTTGTGGTGGTTGGTAAAGAACATCAG	56.7	12267	19910	19940	30	GTTACTGAAGTCATTGAGAGCCTTTGCGAGA	61.72580645	24	36	41	77	8
3950	26639	26665	26	AGTTGTCTGATTGTCCTCACTGCCGTC	61.25555556	12635	26687	26717	30	ACTATCATCATCTAACCAATCTTCTTCTTGC	57.75806452	24	52	25	77	22
1963	917	943	26	GCCTTTACCAGACATTTTGCTCTCAAG	58.21851852	11078	944	974	30	CTGGTTCAATCTGTCAAGCAGCAGCAAAGCA	63.0483871	24	40	38	78	1
2343	3872	3898	26	GCTGGTAATAGTCTGAAGTGAAGTAAC	56.7	11347	3911	3941	30	CACAGTCTTTTACTCCAGATTCCCATTTTTC	59.08064516	24	28	50	78	13
2344	3873	3899	26	CTGGTAATAGTCTGAAGTGAAGTAACT	55.18148148	11346	3910	3940	30	ACACAGTCTTTTACTCCAGATTCCCATTTTT	57.75806452	24	32	46	78	11
2347	3876	3902	26	GTAATAGTCTGAAGTGAAGTAACTGTG	55.18148148	11345	3909	3939	30	AACACAGTCTTTTACTCCAGATTCCCATTTT	57.75806452	24	36	42	78	7
2348	3882	3908	26	GTCTGAAGTGAAGTAACTGTGTAATAC	55.18148148	11346	3910	3940	30	ACACAGTCTTTTACTCCAGATTCCCATTTTT	57.75806452	24	33	46	79	2
2357	3915	3941	26	GTCTTTTACTCCAGATTCCCATTTTTC	55.18148148	11351	3966	3996	30	ATGTTCAGAAATAGGACTTGTTGTGCCATCA	59.08064516	24	43	36	79	25
3189	15128	15154	26	CATCCTGAGCAAAGAAGAAGTGTTTTA	55.18148148	11968	15179	15209	30	AGAAACCCTTAGACACAGCAAAGTCATAGAA	59.08064516	24	46	33	79	25
3552	19876	19902	26	TTTGTGGTGGTTGGTAAAGAACATCAG	56.7	12265	19908	19938	30	GAGTTACTGAAGTCATTGAGAGCCTTTGCGA	61.72580645	24	36	43	79	6
3949	26638	26664	26	TAGTTGTCTGATTGTCCTCACTGCCGT	59.73703704	12628	26680	26710	30	TTTGTTGACTATCATCATCTAACCAATCTTC	56.43548387	24	49	30	79	16
3949	26638	26664	26	TAGTTGTCTGATTGTCCTCACTGCCGT	59.73703704	12629	26681	26711	30	TTGTTGACTATCATCATCTAACCAATCTTCT	56.43548387	24	49	30	79	17
2173	2014	2040	26	CGTTTAGGCGTGACAAGTTTCATTATG	56.7	11221	2050	2080	30	TTCAAGTGAGAACCAAAAGATAATAAGCATA	55.11290323	24	7	73	80	10
4211	28397	28423	26	AACATAAGAGAACACACAGCCTCCAAA	56.7	12831	28437	28467	30	CCACCCTTACGAAGAATGGTTTTCAAGCCAG	63.0483871	24	51	29	80	14
1985	964	990	26	GCAGCAAAGCAAGAGCAGCATCACCGC	64.29259259	11109	1014	1044	30	GAAGTTCCCCTACTGCTGCCTGGAGTTGAAT	64.37096774	24	26	55	81	24
2310	3070	3096	26	CGCAAACAGTCTGAAAGAAGCAATGAA	56.7	11324	3110	3140	30	ATCAAGCCTACAAGACAAGCCATTGCGATAG	61.72580645	24	70	11	81	14
2310	3070	3096	26	CGCAAACAGTCTGAAAGAAGCAATGAA	56.7	11325	3111	3141	30	TCAAGCCTACAAGACAAGCCATTGCGATAGC	63.0483871	24	70	11	81	15
2346	3875	3901	26	GGTAATAGTCTGAAGTGAAGTAACTGT	55.18148148	11346	3910	3940	30	ACACAGTCTTTTACTCCAGATTCCCATTTTT	57.75806452	24	35	46	81	9
2662	6620	6646	26	ATCAGTAGTGTCAGCAATGTCTCTGCC	59.73703704	11575	6658	6688	30	AAGGCAGAAACTTTTTGTTAGACTCAGTAAG	57.75806452	24	17	64	81	12
3547	19871	19897	26	AGAGGTTTGTGGTGGTTGGTAAAGAAC	58.21851852	12263	19906	19936	30	CTGAGTTACTGAAGTCATTGAGAGCCTTTGC	61.72580645	24	34	47	81	9
3688	21628	21654	26	TACAACTATCGCCAGTAACTTCTATGT	55.18148148	12379	21675	21705	30	AGACATTCAACAACATCTTTAGTTTCTACAT	55.11290323	24	6	75	81	21
3948	26637	26663	26	GTAGTTGTCTGATTGTCCTCACTGCCG	61.25555556	12628	26680	26710	30	TTTGTTGACTATCATCATCTAACCAATCTTC	56.43548387	24	51	30	81	17
3949	26638	26664	26	TAGTTGTCTGATTGTCCTCACTGCCGT	59.73703704	12627	26679	26709	30	GTTTGTTGACTATCATCATCTAACCAATCTT	56.43548387	24	49	32	81	15
1984	963	989	26	AGCAGCAAAGCAAGAGCAGCATCACCG	62.77407407	11106	1011	1041	30	GGAGAAGTTCCCCTACTGCTGCCTGGAGTTG	67.01612903	24	33	49	82	22
2310	3070	3096	26	CGCAAACAGTCTGAAAGAAGCAATGAA	56.7	11323	3109	3139	30	CATCAAGCCTACAAGACAAGCCATTGCGATA	61.72580645	24	70	12	82	13
2347	3876	3902	26	GTAATAGTCTGAAGTGAAGTAACTGTG	55.18148148	11346	3910	3940	30	ACACAGTCTTTTACTCCAGATTCCCATTTTT	57.75806452	24	36	46	82	8
2941	10710	10736	26	CCAAAATAGGCATACACCATCTGTGAA	56.7	11811	10739	10769	30	TGTCAGAATGTGTGGCATAAGAATAGAATAA	56.43548387	24	18	64	82	3
2942	10711	10737	26	CAAAATAGGCATACACCATCTGTGAAT	55.18148148	11811	10739	10769	30	TGTCAGAATGTGTGGCATAAGAATAGAATAA	56.43548387	24	18	64	82	2
3189	15128	15154	26	CATCCTGAGCAAAGAAGAAGTGTTTTA	55.18148148	11967	15178	15208	30	AAGAAACCCTTAGACACAGCAAAGTCATAGA	59.08064516	24	46	36	82	24
3950	26639	26665	26	AGTTGTCTGATTGTCCTCACTGCCGTC	61.25555556	12628	26680	26710	30	TTTGTTGACTATCATCATCTAACCAATCTTC	56.43548387	24	52	30	82	15
3951	26640	26666	26	GTTGTCTGATTGTCCTCACTGCCGTCT	61.25555556	12629	26681	26711	30	TTGTTGACTATCATCATCTAACCAATCTTCT	56.43548387	24	52	30	82	15
1983	962	988	26	CAGCAGCAAAGCAAGAGCAGCATCACC	62.77407407	11105	1010	1040	30	AGGAGAAGTTCCCCTACTGCTGCCTGGAGTT	65.69354839	24	40	43	83	22
2310	3070	3096	26	CGCAAACAGTCTGAAAGAAGCAATGAA	56.7	11322	3108	3138	30	ACATCAAGCCTACAAGACAAGCCATTGCGAT	61.72580645	24	70	13	83	12
2818	9110	9136	26	TTGCGACATTCATCATTATGCCTTTAG	55.18148148	11709	9161	9191	30	TTTGAAGGTCACACTTTTCTAATAGCATTCT	56.43548387	24	25	58	83	25
3188	15127	15153	26	CCATCCTGAGCAAAGAAGAAGTGTTTT	56.7	11967	15178	15208	30	AAGAAACCCTTAGACACAGCAAAGTCATAGA	59.08064516	24	47	36	83	25
3948	26637	26663	26	GTAGTTGTCTGATTGTCCTCACTGCCG	61.25555556	12625	26677	26707	30	CAGTTTGTTGACTATCATCATCTAACCAATC	57.75806452	24	51	32	83	14
3948	26637	26663	26	GTAGTTGTCTGATTGTCCTCACTGCCG	61.25555556	12626	26678	26708	30	AGTTTGTTGACTATCATCATCTAACCAATCT	56.43548387	24	51	32	83	15
3948	26637	26663	26	GTAGTTGTCTGATTGTCCTCACTGCCG	61.25555556	12627	26679	26709	30	GTTTGTTGACTATCATCATCTAACCAATCTT	56.43548387	24	51	32	83	16
3952	26641	26667	26	TTGTCTGATTGTCCTCACTGCCGTCTT	59.73703704	12624	26676	26706	30	ACAGTTTGTTGACTATCATCATCTAACCAAT	56.43548387	24	50	33	83	9
3965	26693	26719	26	ATCATCTAACCAATCTTCTTCTTGCTC	55.18148148	12651	26725	26755	30	CAGGTTGAAGAGCAGCAGAAGTGGCACCAAA	64.37096774	24	17	66	83	6
4211	28397	28423	26	AACATAAGAGAACACACAGCCTCCAAA	56.7	12833	28439	28469	30	ACCCTTACGAAGAATGGTTTTCAAGCCAGAT	60.40322581	24	51	32	83	16
2310	3070	3096	26	CGCAAACAGTCTGAAAGAAGCAATGAA	56.7	11321	3107	3137	30	CACATCAAGCCTACAAGACAAGCCATTGCGA	63.0483871	24	70	14	84	11
2664	6622	6648	26	CAGTAGTGTCAGCAATGTCTCTGCCAA	59.73703704	11575	6658	6688	30	AAGGCAGAAACTTTTTGTTAGACTCAGTAAG	57.75806452	24	20	64	84	10
2874	9937	9963	26	CAAATCGTTTCAGTTGGTTTCTTGGCT	56.7	11771	9967	9997	30	TCAGTCATAGAACAAACACCAATAGTAGATA	56.43548387	24	44	40	84	4
2875	9938	9964	26	AAATCGTTTCAGTTGGTTTCTTGGCTA	55.18148148	11770	9966	9996	30	GTCAGTCATAGAACAAACACCAATAGTAGAT	57.75806452	24	45	39	84	2
3948	26637	26663	26	GTAGTTGTCTGATTGTCCTCACTGCCG	61.25555556	12624	26676	26706	30	ACAGTTTGTTGACTATCATCATCTAACCAAT	56.43548387	24	51	33	84	13
3950	26639	26665	26	AGTTGTCTGATTGTCCTCACTGCCGTC	61.25555556	12625	26677	26707	30	CAGTTTGTTGACTATCATCATCTAACCAATC	57.75806452	24	52	32	84	12
3950	26639	26665	26	AGTTGTCTGATTGTCCTCACTGCCGTC	61.25555556	12626	26678	26708	30	AGTTTGTTGACTATCATCATCTAACCAATCT	56.43548387	24	52	32	84	13
3951	26640	26666	26	GTTGTCTGATTGTCCTCACTGCCGTCT	61.25555556	12625	26677	26707	30	CAGTTTGTTGACTATCATCATCTAACCAATC	57.75806452	24	52	32	84	11
3951	26640	26666	26	GTTGTCTGATTGTCCTCACTGCCGTCT	61.25555556	12626	26678	26708	30	AGTTTGTTGACTATCATCATCTAACCAATCT	56.43548387	24	52	32	84	12
2663	6621	6647	26	TCAGTAGTGTCAGCAATGTCTCTGCCA	59.73703704	11575	6658	6688	30	AAGGCAGAAACTTTTTGTTAGACTCAGTAAG	57.75806452	24	21	64	85	11
3700	21640	21666	26	CAGTAACTTCTATGTCAGATTGATGTG	55.18148148	12380	21676	21706	30	GACATTCAACAACATCTTTAGTTTCTACATC	56.43548387	24	13	72	85	10
3950	26639	26665	26	AGTTGTCTGATTGTCCTCACTGCCGTC	61.25555556	12624	26676	26706	30	ACAGTTTGTTGACTATCATCATCTAACCAAT	56.43548387	24	52	33	85	11
2310	3070	3096	26	CGCAAACAGTCTGAAAGAAGCAATGAA	56.7	11319	3105	3135	30	GCCACATCAAGCCTACAAGACAAGCCATTGC	64.37096774	24	70	16	86	9
2310	3070	3096	26	CGCAAACAGTCTGAAAGAAGCAATGAA	56.7	11320	3106	3136	30	CCACATCAAGCCTACAAGACAAGCCATTGCG	64.37096774	24	70	16	86	10
2940	10709	10735	26	TCCAAAATAGGCATACACCATCTGTGA	56.7	11812	10740	10770	30	GTCAGAATGTGTGGCATAAGAATAGAATAAT	56.43548387	24	18	68	86	5
3549	19873	19899	26	AGGTTTGTGGTGGTTGGTAAAGAACAT	56.7	12257	19900	19930	30	CAGAACCTGAGTTACTGAAGTCATTGAGAGC	61.72580645	24	34	52	86	1
1984	963	989	26	AGCAGCAAAGCAAGAGCAGCATCACCG	62.77407407	11107	1012	1042	30	GAGAAGTTCCCCTACTGCTGCCTGGAGTTGA	65.69354839	24	33	54	87	23
3699	21639	21665	26	CCAGTAACTTCTATGTCAGATTGATGT	55.18148148	12380	21676	21706	30	GACATTCAACAACATCTTTAGTTTCTACATC	56.43548387	24	15	72	87	11
3700	21640	21666	26	CAGTAACTTCTATGTCAGATTGATGTG	55.18148148	12379	21675	21705	30	AGACATTCAACAACATCTTTAGTTTCTACAT	55.11290323	24	13	75	88	9
1963	917	943	26	GCCTTTACCAGACATTTTGCTCTCAAG	58.21851852	11079	945	975	30	TGGTTCAATCTGTCAAGCAGCAGCAAAGCAA	61.72580645	24	40	49	89	2
1983	962	988	26	CAGCAGCAAAGCAAGAGCAGCATCACC	62.77407407	11106	1011	1041	30	GGAGAAGTTCCCCTACTGCTGCCTGGAGTTG	67.01612903	24	40	49	89	23
2311	3071	3097	26	GCAAACAGTCTGAAAGAAGCAATGAAG	56.7	11323	3109	3139	30	CATCAAGCCTACAAGACAAGCCATTGCGATA	61.72580645	24	77	12	89	12
3962	26677	26703	26	CAGTTTGTTGACTATCATCATCTAACC	55.18148148	12651	26725	26755	30	CAGGTTGAAGAGCAGCAGAAGTGGCACCAAA	64.37096774	24	23	66	89	22
3966	26694	26720	26	TCATCTAACCAATCTTCTTCTTGCTCT	55.18148148	12651	26725	26755	30	CAGGTTGAAGAGCAGCAGAAGTGGCACCAAA	64.37096774	24	23	66	89	5
2311	3071	3097	26	GCAAACAGTCTGAAAGAAGCAATGAAG	56.7	11322	3108	3138	30	ACATCAAGCCTACAAGACAAGCCATTGCGAT	61.72580645	24	77	13	90	11
2666	6624	6650	26	GTAGTGTCAGCAATGTCTCTGCCAAAT	58.21851852	11575	6658	6688	30	AAGGCAGAAACTTTTTGTTAGACTCAGTAAG	57.75806452	24	26	64	90	8
3699	21639	21665	26	CCAGTAACTTCTATGTCAGATTGATGT	55.18148148	12379	21675	21705	30	AGACATTCAACAACATCTTTAGTTTCTACAT	55.11290323	24	15	75	90	10
2311	3071	3097	26	GCAAACAGTCTGAAAGAAGCAATGAAG	56.7	11321	3107	3137	30	CACATCAAGCCTACAAGACAAGCCATTGCGA	63.0483871	24	77	14	91	10
2821	9113	9139	26	CGACATTCATCATTATGCCTTTAGGTA	55.18148148	11709	9161	9191	30	TTTGAAGGTCACACTTTTCTAATAGCATTCT	56.43548387	24	34	58	92	22
1964	918	944	26	CCTTTACCAGACATTTTGCTCTCAAGC	58.21851852	11081	947	977	30	GTTCAATCTGTCAAGCAGCAGCAAAGCAAGA	61.72580645	24	37	56	93	3
2311	3071	3097	26	GCAAACAGTCTGAAAGAAGCAATGAAG	56.7	11319	3105	3135	30	GCCACATCAAGCCTACAAGACAAGCCATTGC	64.37096774	24	77	16	93	8
2311	3071	3097	26	GCAAACAGTCTGAAAGAAGCAATGAAG	56.7	11320	3106	3136	30	CCACATCAAGCCTACAAGACAAGCCATTGCG	64.37096774	24	77	16	93	9
2358	3917	3943	26	CTTTTACTCCAGATTCCCATTTTTCAG	55.18148148	11351	3966	3996	30	ATGTTCAGAAATAGGACTTGTTGTGCCATCA	59.08064516	24	57	36	93	23
1983	962	988	26	CAGCAGCAAAGCAAGAGCAGCATCACC	62.77407407	11107	1012	1042	30	GAGAAGTTCCCCTACTGCTGCCTGGAGTTGA	65.69354839	24	40	54	94	24
1983	962	988	26	CAGCAGCAAAGCAAGAGCAGCATCACC	62.77407407	11108	1013	1043	30	AGAAGTTCCCCTACTGCTGCCTGGAGTTGAA	64.37096774	24	40	54	94	25
2861	9895	9921	26	TGACCATCAACTCTACCATCAAAAAAG	55.18148148	11757	9934	9964	30	GCACAAATCGTTTCAGTTGGTTTCTTGGCTA	60.40322581	24	47	47	94	13
3699	21639	21665	26	CCAGTAACTTCTATGTCAGATTGATGT	55.18148148	12382	21678	21708	30	CATTCAACAACATCTTTAGTTTCTACATCTG	56.43548387	24	15	79	94	13
3700	21640	21666	26	CAGTAACTTCTATGTCAGATTGATGTG	55.18148148	12381	21677	21707	30	ACATTCAACAACATCTTTAGTTTCTACATCT	55.11290323	24	13	81	94	11
2820	9112	9138	26	GCGACATTCATCATTATGCCTTTAGGT	56.7	11711	9163	9193	30	TGAAGGTCACACTTTTCTAATAGCATTCTTT	56.43548387	24	30	65	95	25
3699	21639	21665	26	CCAGTAACTTCTATGTCAGATTGATGT	55.18148148	12383	21679	21709	30	ATTCAACAACATCTTTAGTTTCTACATCTGA	55.11290323	24	15	80	95	14
3966	26694	26720	26	TCATCTAACCAATCTTCTTCTTGCTCT	55.18148148	12650	26724	26754	30	TCAGGTTGAAGAGCAGCAGAAGTGGCACCAA	64.37096774	24	23	72	95	4
1963	917	943	26	GCCTTTACCAGACATTTTGCTCTCAAG	58.21851852	11081	947	977	30	GTTCAATCTGTCAAGCAGCAGCAAAGCAAGA	61.72580645	24	40	56	96	4
3699	21639	21665	26	CCAGTAACTTCTATGTCAGATTGATGT	55.18148148	12381	21677	21707	30	ACATTCAACAACATCTTTAGTTTCTACATCT	55.11290323	24	15	81	96	12
4019	26855	26881	26	ATCTGGAGGGTAGAAAGAACAATACAT	55.18148148	12679	26896	26926	30	TAAACTCACCAGACTCATCAAATAAGTAGTA	56.43548387	24	57	39	96	15
2343	3872	3898	26	GCTGGTAATAGTCTGAAGTGAAGTAAC	56.7	11349	3913	3943	30	CAGTCTTTTACTCCAGATTCCCATTTTTCAG	59.08064516	24	28	69	97	15
2861	9895	9921	26	TGACCATCAACTCTACCATCAAAAAAG	55.18148148	11758	9935	9965	30	CACAAATCGTTTCAGTTGGTTTCTTGGCTAT	59.08064516	24	47	51	98	14
2310	3070	3096	26	CGCAAACAGTCTGAAAGAAGCAATGAA	56.7	11314	3100	3130	30	GCTGAGCCACATCAAGCCTACAAGACAAGCC	65.69354839	24	70	29	99	4
2821	9113	9139	26	CGACATTCATCATTATGCCTTTAGGTA	55.18148148	11711	9163	9193	30	TGAAGGTCACACTTTTCTAATAGCATTCTTT	56.43548387	24	34	65	99	24
2861	9895	9921	26	TGACCATCAACTCTACCATCAAAAAAG	55.18148148	11760	9937	9967	30	CAAATCGTTTCAGTTGGTTTCTTGGCTATGT	59.08064516	24	47	56	103	16
4000	26821	26847	26	CTTCTTCTTCACAATCACCTTCTTCTT	55.18148148	12678	26852	26882	30	CTCATCTGGAGGGTAGAAAGAACAATACATA	59.08064516	24	35	68	103	5
2867	9902	9928	26	CAACTCTACCATCAAAAAAGACAGTGA	55.18148148	11757	9934	9964	30	GCACAAATCGTTTCAGTTGGTTTCTTGGCTA	60.40322581	24	57	47	104	6
1964	918	944	26	CCTTTACCAGACATTTTGCTCTCAAGC	58.21851852	11083	949	979	30	TCAATCTGTCAAGCAGCAGCAAAGCAAGAGC	63.0483871	24	37	68	105	5
2311	3071	3097	26	GCAAACAGTCTGAAAGAAGCAATGAAG	56.7	11315	3101	3131	30	CTGAGCCACATCAAGCCTACAAGACAAGCCA	64.37096774	24	77	28	105	4
2552	5195	5221	26	AAGATGATAGCCCTTTCCACAAAAATC	55.18148148	11509	5244	5274	30	ACACACTCTGACATTTTAGTAGCAGCAAGAT	59.08064516	24	48	57	105	23
2866	9901	9927	26	TCAACTCTACCATCAAAAAAGACAGTG	55.18148148	11758	9935	9965	30	CACAAATCGTTTCAGTTGGTTTCTTGGCTAT	59.08064516	24	54	51	105	8
3967	26695	26721	26	CATCTAACCAATCTTCTTCTTGCTCTT	55.18148148	12651	26725	26755	30	CAGGTTGAAGAGCAGCAGAAGTGGCACCAAA	64.37096774	24	39	66	105	4
3967	26695	26721	26	CATCTAACCAATCTTCTTCTTGCTCTT	55.18148148	12652	26726	26756	30	AGGTTGAAGAGCAGCAGAAGTGGCACCAAAT	63.0483871	24	39	66	105	5
1871	438	464	26	GCAGCAGGAAGAAGAGTCACAGTTTGC	61.25555556	11019	470	500	30	CTTCTGTCTCTGCGGTAAGGCTTGAGTTTCA	63.0483871	24	99	9	108	6
1963	917	943	26	GCCTTTACCAGACATTTTGCTCTCAAG	58.21851852	11083	949	979	30	TCAATCTGTCAAGCAGCAGCAAAGCAAGAGC	63.0483871	24	40	68	108	6
2344	3873	3899	26	CTGGTAATAGTCTGAAGTGAAGTAACT	55.18148148	11350	3914	3944	30	AGTCTTTTACTCCAGATTCCCATTTTTCAGT	57.75806452	24	32	76	108	15
2378	4082	4108	26	TGGCATCATAAAGTAATGGGTTTTTGG	55.18148148	11385	4112	4142	30	GGCATTTCCAGCAAAGCCAAAGCCTCATTAT	61.72580645	24	20	88	108	4
2379	4083	4109	26	GGCATCATAAAGTAATGGGTTTTTGGA	55.18148148	11383	4110	4140	30	ACGGCATTTCCAGCAAAGCCAAAGCCTCATT	63.0483871	24	21	87	108	1
2379	4083	4109	26	GGCATCATAAAGTAATGGGTTTTTGGA	55.18148148	11384	4111	4141	30	CGGCATTTCCAGCAAAGCCAAAGCCTCATTA	63.0483871	24	21	87	108	2
2552	5195	5221	26	AAGATGATAGCCCTTTCCACAAAAATC	55.18148148	11511	5246	5276	30	ACACTCTGACATTTTAGTAGCAGCAAGATTA	57.75806452	24	48	60	108	25
2867	9902	9928	26	CAACTCTACCATCAAAAAAGACAGTGA	55.18148148	11758	9935	9965	30	CACAAATCGTTTCAGTTGGTTTCTTGGCTAT	59.08064516	24	57	51	108	7
2869	9905	9931	26	CTCTACCATCAAAAAAGACAGTGAGTG	56.7	11757	9934	9964	30	GCACAAATCGTTTCAGTTGGTTTCTTGGCTA	60.40322581	24	61	47	108	3
3697	21637	21663	26	CGCCAGTAACTTCTATGTCAGATTGAT	56.7	12391	21688	21718	30	CATCTTTAGTTTCTACATCTGAATCAACAAA	55.11290323	24	13	95	108	25
2348	3882	3908	26	GTCTGAAGTGAAGTAACTGTGTAATAC	55.18148148	11350	3914	3944	30	AGTCTTTTACTCCAGATTCCCATTTTTCAGT	57.75806452	24	33	76	109	6
2379	4083	4109	26	GGCATCATAAAGTAATGGGTTTTTGGA	55.18148148	11385	4112	4142	30	GGCATTTCCAGCAAAGCCAAAGCCTCATTAT	61.72580645	24	21	88	109	3
2866	9901	9927	26	TCAACTCTACCATCAAAAAAGACAGTG	55.18148148	11759	9936	9966	30	ACAAATCGTTTCAGTTGGTTTCTTGGCTATG	59.08064516	24	54	55	109	9
3696	21636	21662	26	TCGCCAGTAACTTCTATGTCAGATTGA	56.7	12390	21687	21717	30	ACATCTTTAGTTTCTACATCTGAATCAACAA	55.11290323	24	13	96	109	25
3700	21640	21666	26	CAGTAACTTCTATGTCAGATTGATGTG	55.18148148	12390	21687	21717	30	ACATCTTTAGTTTCTACATCTGAATCAACAA	55.11290323	24	13	96	109	21
1964	918	944	26	CCTTTACCAGACATTTTGCTCTCAAGC	58.21851852	11085	951	981	30	AATCTGTCAAGCAGCAGCAAAGCAAGAGCAG	63.0483871	24	37	73	110	7
2866	9901	9927	26	TCAACTCTACCATCAAAAAAGACAGTG	55.18148148	11760	9937	9967	30	CAAATCGTTTCAGTTGGTTTCTTGGCTATGT	59.08064516	24	54	56	110	10
3695	21635	21661	26	ATCGCCAGTAACTTCTATGTCAGATTG	56.7	12389	21686	21716	30	AACATCTTTAGTTTCTACATCTGAATCAACA	55.11290323	24	12	98	110	25
3696	21636	21662	26	TCGCCAGTAACTTCTATGTCAGATTGA	56.7	12389	21686	21716	30	AACATCTTTAGTTTCTACATCTGAATCAACA	55.11290323	24	13	98	111	24
3697	21637	21663	26	CGCCAGTAACTTCTATGTCAGATTGAT	56.7	12385	21682	21712	30	CAACAACATCTTTAGTTTCTACATCTGAATC	56.43548387	24	13	98	111	19
3697	21637	21663	26	CGCCAGTAACTTCTATGTCAGATTGAT	56.7	12389	21686	21716	30	AACATCTTTAGTTTCTACATCTGAATCAACA	55.11290323	24	13	98	111	23
3698	21638	21664	26	GCCAGTAACTTCTATGTCAGATTGATG	56.7	12389	21686	21716	30	AACATCTTTAGTTTCTACATCTGAATCAACA	55.11290323	24	13	98	111	22
3699	21639	21665	26	CCAGTAACTTCTATGTCAGATTGATGT	55.18148148	12390	21687	21717	30	ACATCTTTAGTTTCTACATCTGAATCAACAA	55.11290323	24	15	96	111	22
3700	21640	21666	26	CAGTAACTTCTATGTCAGATTGATGTG	55.18148148	12385	21682	21712	30	CAACAACATCTTTAGTTTCTACATCTGAATC	56.43548387	24	13	98	111	16
3700	21640	21666	26	CAGTAACTTCTATGTCAGATTGATGTG	55.18148148	12389	21686	21716	30	AACATCTTTAGTTTCTACATCTGAATCAACA	55.11290323	24	13	98	111	20
3968	26696	26722	26	ATCTAACCAATCTTCTTCTTGCTCTTC	55.18148148	12651	26725	26755	30	CAGGTTGAAGAGCAGCAGAAGTGGCACCAAA	64.37096774	24	45	66	111	3
3968	26696	26722	26	ATCTAACCAATCTTCTTCTTGCTCTTC	55.18148148	12652	26726	26756	30	AGGTTGAAGAGCAGCAGAAGTGGCACCAAAT	63.0483871	24	45	66	111	4
4001	26822	26848	26	TTCTTCTTCACAATCACCTTCTTCTTC	55.18148148	12678	26852	26882	30	CTCATCTGGAGGGTAGAAAGAACAATACATA	59.08064516	24	43	68	111	4
1963	917	943	26	GCCTTTACCAGACATTTTGCTCTCAAG	58.21851852	11085	951	981	30	AATCTGTCAAGCAGCAGCAAAGCAAGAGCAG	63.0483871	24	40	73	113	8
2867	9902	9928	26	CAACTCTACCATCAAAAAAGACAGTGA	55.18148148	11760	9937	9967	30	CAAATCGTTTCAGTTGGTTTCTTGGCTATGT	59.08064516	24	57	56	113	9
3696	21636	21662	26	TCGCCAGTAACTTCTATGTCAGATTGA	56.7	12384	21681	21711	30	TCAACAACATCTTTAGTTTCTACATCTGAAT	55.11290323	24	13	100	113	19
3698	21638	21664	26	GCCAGTAACTTCTATGTCAGATTGATG	56.7	12384	21681	21711	30	TCAACAACATCTTTAGTTTCTACATCTGAAT	55.11290323	24	13	100	113	17
3699	21639	21665	26	CCAGTAACTTCTATGTCAGATTGATGT	55.18148148	12385	21682	21712	30	CAACAACATCTTTAGTTTCTACATCTGAATC	56.43548387	24	15	98	113	17
3699	21639	21665	26	CCAGTAACTTCTATGTCAGATTGATGT	55.18148148	12389	21686	21716	30	AACATCTTTAGTTTCTACATCTGAATCAACA	55.11290323	24	15	98	113	21
3700	21640	21666	26	CAGTAACTTCTATGTCAGATTGATGTG	55.18148148	12384	21681	21711	30	TCAACAACATCTTTAGTTTCTACATCTGAAT	55.11290323	24	13	100	113	15
1964	918	944	26	CCTTTACCAGACATTTTGCTCTCAAGC	58.21851852	11091	957	987	30	TCAAGCAGCAGCAAAGCAAGAGCAGCATCAC	64.37096774	24	37	77	114	13
3700	21640	21666	26	CAGTAACTTCTATGTCAGATTGATGTG	55.18148148	12388	21685	21715	30	CAACATCTTTAGTTTCTACATCTGAATCAAC	56.43548387	24	13	101	114	19
1963	917	943	26	GCCTTTACCAGACATTTTGCTCTCAAG	58.21851852	11086	952	982	30	ATCTGTCAAGCAGCAGCAAAGCAAGAGCAGC	64.37096774	24	40	75	115	9
2861	9895	9921	26	TGACCATCAACTCTACCATCAAAAAAG	55.18148148	11767	9944	9974	30	TTTCAGTTGGTTTCTTGGCTATGTCAGTCAT	59.08064516	24	47	68	115	23
2861	9895	9921	26	TGACCATCAACTCTACCATCAAAAAAG	55.18148148	11764	9941	9971	30	TCGTTTCAGTTGGTTTCTTGGCTATGTCAGT	60.40322581	24	47	69	116	20
3696	21636	21662	26	TCGCCAGTAACTTCTATGTCAGATTGA	56.7	12386	21683	21713	30	AACAACATCTTTAGTTTCTACATCTGAATCA	55.11290323	24	13	103	116	21
3699	21639	21665	26	CCAGTAACTTCTATGTCAGATTGATGT	55.18148148	12388	21685	21715	30	CAACATCTTTAGTTTCTACATCTGAATCAAC	56.43548387	24	15	101	116	20
3700	21640	21666	26	CAGTAACTTCTATGTCAGATTGATGTG	55.18148148	12386	21683	21713	30	AACAACATCTTTAGTTTCTACATCTGAATCA	55.11290323	24	13	103	116	17
3700	21640	21666	26	CAGTAACTTCTATGTCAGATTGATGTG	55.18148148	12387	21684	21714	30	ACAACATCTTTAGTTTCTACATCTGAATCAA	55.11290323	24	13	103	116	18
2868	9903	9929	26	AACTCTACCATCAAAAAAGACAGTGAG	55.18148148	11762	9939	9969	30	AATCGTTTCAGTTGGTTTCTTGGCTATGTCA	59.08064516	24	53	64	117	10
2869	9905	9931	26	CTCTACCATCAAAAAAGACAGTGAGTG	56.7	11761	9938	9968	30	AAATCGTTTCAGTTGGTTTCTTGGCTATGTC	59.08064516	24	61	56	117	7
2870	9906	9932	26	TCTACCATCAAAAAAGACAGTGAGTGG	56.7	11758	9935	9965	30	CACAAATCGTTTCAGTTGGTTTCTTGGCTAT	59.08064516	24	66	51	117	3
2910	10231	10257	26	TGTCCATCAAAGTGTCCCTTATTTACA	55.18148148	11791	10268	10298	30	CCACATTTTCTAAACTCTGAAGTCTTGTAAA	56.43548387	24	17	100	117	11
4002	26823	26849	26	TCTTCTTCACAATCACCTTCTTCTTCA	55.18148148	12678	26852	26882	30	CTCATCTGGAGGGTAGAAAGAACAATACATA	59.08064516	24	49	68	117	3
2861	9895	9921	26	TGACCATCAACTCTACCATCAAAAAAG	55.18148148	11765	9942	9972	30	CGTTTCAGTTGGTTTCTTGGCTATGTCAGTC	61.72580645	24	47	71	118	21
2908	10229	10255	26	GTTGTCCATCAAAGTGTCCCTTATTTA	55.18148148	11791	10268	10298	30	CCACATTTTCTAAACTCTGAAGTCTTGTAAA	56.43548387	24	18	100	118	13
3699	21639	21665	26	CCAGTAACTTCTATGTCAGATTGATGT	55.18148148	12386	21683	21713	30	AACAACATCTTTAGTTTCTACATCTGAATCA	55.11290323	24	15	103	118	18
3699	21639	21665	26	CCAGTAACTTCTATGTCAGATTGATGT	55.18148148	12387	21684	21714	30	ACAACATCTTTAGTTTCTACATCTGAATCAA	55.11290323	24	15	103	118	19
2861	9895	9921	26	TGACCATCAACTCTACCATCAAAAAAG	55.18148148	11766	9943	9973	30	GTTTCAGTTGGTTTCTTGGCTATGTCAGTCA	60.40322581	24	47	72	119	22
2911	10232	10258	26	GTCCATCAAAGTGTCCCTTATTTACAA	55.18148148	11791	10268	10298	30	CCACATTTTCTAAACTCTGAAGTCTTGTAAA	56.43548387	24	19	100	119	10
2912	10233	10259	26	TCCATCAAAGTGTCCCTTATTTACAAC	55.18148148	11791	10268	10298	30	CCACATTTTCTAAACTCTGAAGTCTTGTAAA	56.43548387	24	19	100	119	9
3078	13644	13670	26	GCAAAGAACACAAGCCCCAACAGCCTG	62.77407407	11889	13690	13720	30	TACATAGCCTCATAAAACTCAGGTTCCCAAT	59.08064516	24	22	97	119	20
2866	9901	9927	26	TCAACTCTACCATCAAAAAAGACAGTG	55.18148148	11763	9940	9970	30	ATCGTTTCAGTTGGTTTCTTGGCTATGTCAG	60.40322581	24	54	66	120	13
2863	9897	9923	26	ACCATCAACTCTACCATCAAAAAAGAC	55.18148148	11765	9942	9972	30	CGTTTCAGTTGGTTTCTTGGCTATGTCAGTC	61.72580645	24	51	71	122	19
2868	9903	9929	26	AACTCTACCATCAAAAAAGACAGTGAG	55.18148148	11764	9941	9971	30	TCGTTTCAGTTGGTTTCTTGGCTATGTCAGT	60.40322581	24	53	69	122	12
2862	9896	9922	26	GACCATCAACTCTACCATCAAAAAAGA	55.18148148	11765	9942	9972	30	CGTTTCAGTTGGTTTCTTGGCTATGTCAGTC	61.72580645	24	52	71	123	20
2863	9897	9923	26	ACCATCAACTCTACCATCAAAAAAGAC	55.18148148	11766	9943	9973	30	GTTTCAGTTGGTTTCTTGGCTATGTCAGTCA	60.40322581	24	51	72	123	20
2908	10229	10255	26	GTTGTCCATCAAAGTGTCCCTTATTTA	55.18148148	11790	10267	10297	30	GCCACATTTTCTAAACTCTGAAGTCTTGTAA	57.75806452	24	18	105	123	12
2910	10231	10257	26	TGTCCATCAAAGTGTCCCTTATTTACA	55.18148148	11789	10266	10296	30	AGCCACATTTTCTAAACTCTGAAGTCTTGTA	57.75806452	24	17	107	124	9
2911	10232	10258	26	GTCCATCAAAGTGTCCCTTATTTACAA	55.18148148	11790	10267	10297	30	GCCACATTTTCTAAACTCTGAAGTCTTGTAA	57.75806452	24	19	105	124	9
2912	10233	10259	26	TCCATCAAAGTGTCCCTTATTTACAAC	55.18148148	11790	10267	10297	30	GCCACATTTTCTAAACTCTGAAGTCTTGTAA	57.75806452	24	19	105	124	8
2867	9902	9928	26	CAACTCTACCATCAAAAAAGACAGTGA	55.18148148	11767	9944	9974	30	TTTCAGTTGGTTTCTTGGCTATGTCAGTCAT	59.08064516	24	57	68	125	16
2869	9905	9931	26	CTCTACCATCAAAAAAGACAGTGAGTG	56.7	11762	9939	9969	30	AATCGTTTCAGTTGGTTTCTTGGCTATGTCA	59.08064516	24	61	64	125	8
2907	10228	10254	26	TGTTGTCCATCAAAGTGTCCCTTATTT	55.18148148	11789	10266	10296	30	AGCCACATTTTCTAAACTCTGAAGTCTTGTA	57.75806452	24	18	107	125	12
3873	25113	25139	26	CCAGCAAGTGAGATGGTTTCAATAAAA	55.18148148	12551	25149	25179	30	GGTGTTTTAGAAGAAGAAGTAAGATAACCAT	56.43548387	24	35	90	125	10
2864	9898	9924	26	CCATCAACTCTACCATCAAAAAAGACA	55.18148148	11767	9944	9974	30	TTTCAGTTGGTTTCTTGGCTATGTCAGTCAT	59.08064516	24	58	68	126	20
2866	9901	9927	26	TCAACTCTACCATCAAAAAAGACAGTG	55.18148148	11766	9943	9973	30	GTTTCAGTTGGTTTCTTGGCTATGTCAGTCA	60.40322581	24	54	72	126	16
2867	9902	9928	26	CAACTCTACCATCAAAAAAGACAGTGA	55.18148148	11764	9941	9971	30	TCGTTTCAGTTGGTTTCTTGGCTATGTCAGT	60.40322581	24	57	69	126	13
3990	26811	26837	26	GGCTCAAACTCTTCTTCTTCACAATCA	56.7	12678	26852	26882	30	CTCATCTGGAGGGTAGAAAGAACAATACATA	59.08064516	24	59	68	127	15
2864	9898	9924	26	CCATCAACTCTACCATCAAAAAAGACA	55.18148148	11765	9942	9972	30	CGTTTCAGTTGGTTTCTTGGCTATGTCAGTC	61.72580645	24	58	71	129	18
3873	25113	25139	26	CCAGCAAGTGAGATGGTTTCAATAAAA	55.18148148	12549	25147	25177	30	CAGGTGTTTTAGAAGAAGAAGTAAGATAACC	57.75806452	24	35	95	130	8
3347	17778	17804	26	TATGATGGAAGGGAACTAAACTCTGAG	56.7	12068	17811	17841	30	GCTTGTAAGGTTGCCCTGTTGTCCAGCATTT	63.0483871	24	22	109	131	7
2910	10231	10257	26	TGTCCATCAAAGTGTCCCTTATTTACA	55.18148148	11788	10265	10295	30	AAGCCACATTTTCTAAACTCTGAAGTCTTGT	57.75806452	24	17	115	132	8
3347	17778	17804	26	TATGATGGAAGGGAACTAAACTCTGAG	56.7	12069	17812	17842	30	CTTGTAAGGTTGCCCTGTTGTCCAGCATTTC	63.0483871	24	22	110	132	8
3347	17778	17804	26	TATGATGGAAGGGAACTAAACTCTGAG	56.7	12070	17813	17843	30	TTGTAAGGTTGCCCTGTTGTCCAGCATTTCT	61.72580645	24	22	110	132	9
2865	9899	9925	26	CATCAACTCTACCATCAAAAAAGACAG	55.18148148	11765	9942	9972	30	CGTTTCAGTTGGTTTCTTGGCTATGTCAGTC	61.72580645	24	62	71	133	17
3348	17779	17805	26	ATGATGGAAGGGAACTAAACTCTGAGG	58.21851852	12069	17812	17842	30	CTTGTAAGGTTGCCCTGTTGTCCAGCATTTC	63.0483871	24	23	110	133	7
3348	17779	17805	26	ATGATGGAAGGGAACTAAACTCTGAGG	58.21851852	12070	17813	17843	30	TTGTAAGGTTGCCCTGTTGTCCAGCATTTCT	61.72580645	24	23	110	133	8
3349	17780	17806	26	TGATGGAAGGGAACTAAACTCTGAGGC	59.73703704	12069	17812	17842	30	CTTGTAAGGTTGCCCTGTTGTCCAGCATTTC	63.0483871	24	24	110	134	6
3969	26697	26723	26	TCTAACCAATCTTCTTCTTGCTCTTCT	55.18148148	12652	26726	26756	30	AGGTTGAAGAGCAGCAGAAGTGGCACCAAAT	63.0483871	24	68	66	134	3
3347	17778	17804	26	TATGATGGAAGGGAACTAAACTCTGAG	56.7	12071	17814	17844	30	TGTAAGGTTGCCCTGTTGTCCAGCATTTCTT	61.72580645	24	22	114	136	10
2870	9906	9932	26	TCTACCATCAAAAAAGACAGTGAGTGG	56.7	11765	9942	9972	30	CGTTTCAGTTGGTTTCTTGGCTATGTCAGTC	61.72580645	24	66	71	137	10
3348	17779	17805	26	ATGATGGAAGGGAACTAAACTCTGAGG	58.21851852	12071	17814	17844	30	TGTAAGGTTGCCCTGTTGTCCAGCATTTCTT	61.72580645	24	23	114	137	9
3349	17780	17806	26	TGATGGAAGGGAACTAAACTCTGAGGC	59.73703704	12071	17814	17844	30	TGTAAGGTTGCCCTGTTGTCCAGCATTTCTT	61.72580645	24	24	114	138	8
2913	10234	10260	26	CCATCAAAGTGTCCCTTATTTACAACA	55.18148148	11788	10265	10295	30	AAGCCACATTTTCTAAACTCTGAAGTCTTGT	57.75806452	24	24	115	139	5
2909	10230	10256	26	TTGTCCATCAAAGTGTCCCTTATTTAC	55.18148148	11787	10264	10294	30	AAAGCCACATTTTCTAAACTCTGAAGTCTTG	57.75806452	24	17	123	140	8
3703	21700	21726	26	CTACATCTGAATCAACAAACCCTTGCC	58.21851852	12396	21729	21759	30	GCTGCTGAAATAAAAGTAGATAAGACATTGT	56.43548387	24	15	125	140	3
3969	26697	26723	26	TCTAACCAATCTTCTTCTTGCTCTTCT	55.18148148	12650	26724	26754	30	TCAGGTTGAAGAGCAGCAGAAGTGGCACCAA	64.37096774	24	68	72	140	1
2912	10233	10259	26	TCCATCAAAGTGTCCCTTATTTACAAC	55.18148148	11787	10264	10294	30	AAAGCCACATTTTCTAAACTCTGAAGTCTTG	57.75806452	24	19	123	142	5
2458	4422	4448	26	GCGAACAAAATCTGAAGGAGTAGCATC	58.21851852	11447	4451	4481	30	TGATTTCACCTTGCTTCAAAGTTACAGTTCC	59.08064516	24	34	110	144	3
3347	17778	17804	26	TATGATGGAAGGGAACTAAACTCTGAG	56.7	12072	17815	17845	30	GTAAGGTTGCCCTGTTGTCCAGCATTTCTTC	63.0483871	24	22	122	144	11
3347	17778	17804	26	TATGATGGAAGGGAACTAAACTCTGAG	56.7	12073	17816	17846	30	TAAGGTTGCCCTGTTGTCCAGCATTTCTTCA	61.72580645	24	22	123	145	12
3348	17779	17805	26	ATGATGGAAGGGAACTAAACTCTGAGG	58.21851852	12072	17815	17845	30	GTAAGGTTGCCCTGTTGTCCAGCATTTCTTC	63.0483871	24	23	122	145	10
3348	17779	17805	26	ATGATGGAAGGGAACTAAACTCTGAGG	58.21851852	12073	17816	17846	30	TAAGGTTGCCCTGTTGTCCAGCATTTCTTCA	61.72580645	24	23	123	146	11
3349	17780	17806	26	TGATGGAAGGGAACTAAACTCTGAGGC	59.73703704	12072	17815	17845	30	GTAAGGTTGCCCTGTTGTCCAGCATTTCTTC	63.0483871	24	24	122	146	9
3347	17778	17804	26	TATGATGGAAGGGAACTAAACTCTGAG	56.7	12074	17817	17847	30	AAGGTTGCCCTGTTGTCCAGCATTTCTTCAC	63.0483871	24	22	126	148	13
3348	17779	17805	26	ATGATGGAAGGGAACTAAACTCTGAGG	58.21851852	12074	17817	17847	30	AAGGTTGCCCTGTTGTCCAGCATTTCTTCAC	63.0483871	24	23	126	149	12
3350	17781	17807	26	GATGGAAGGGAACTAAACTCTGAGGCT	59.73703704	12073	17816	17846	30	TAAGGTTGCCCTGTTGTCCAGCATTTCTTCA	61.72580645	24	26	123	149	9
3349	17780	17806	26	TGATGGAAGGGAACTAAACTCTGAGGC	59.73703704	12074	17817	17847	30	AAGGTTGCCCTGTTGTCCAGCATTTCTTCAC	63.0483871	24	24	126	150	11
2398	4122	4148	26	GCAAAGCCAAAGCCTCATTATTATTCT	55.18148148	11406	4170	4200	30	GAAGTAGACTAAAGCATAAAGATAGAGAAAA	55.11290323	24	50	107	157	22
3970	26698	26724	26	CTAACCAATCTTCTTCTTGCTCTTCTT	55.18148148	12651	26725	26755	30	CAGGTTGAAGAGCAGCAGAAGTGGCACCAAA	64.37096774	24	97	66	163	1
2377	4065	4091	26	CCAGCAAAGAAAATAGTTGGCATCATA	55.18148148	11388	4115	4145	30	ATTTCCAGCAAAGCCAAAGCCTCATTATTAT	57.75806452	24	86	81	167	24
2377	4065	4091	26	CCAGCAAAGAAAATAGTTGGCATCATA	55.18148148	11385	4112	4142	30	GGCATTTCCAGCAAAGCCAAAGCCTCATTAT	61.72580645	24	86	88	174	21
2899	10220	10246	26	CTTCACCCTGTTGTCCATCAAAGTGTC	59.73703704	11789	10266	10296	30	AGCCACATTTTCTAAACTCTGAAGTCTTGTA	57.75806452	24	96	107	203	20
2806	8779	8805	26	AACCCACAAATGTAAGTGAAAAAACCC	55.18148148	11696	8822	8852	30	CTTTTGTAACATTTTTAGTCTTAGGGTCGTA	56.43548387	24	107	98	205	17
2174	2096	2122	26	AGCAGAAAGGCTAAAAAGCACAAATAG	55.18148148	11232	2145	2175	30	TCATTCTGTCTTTCTTTTGAGTGTGAAGCAA	57.75806452	24	68	143	211	23
2174	2096	2122	26	AGCAGAAAGGCTAAAAAGCACAAATAG	55.18148148	11231	2144	2174	30	ATCATTCTGTCTTTCTTTTGAGTGTGAAGCA	57.75806452	24	68	151	219	22
2899	10220	10246	26	CTTCACCCTGTTGTCCATCAAAGTGTC	59.73703704	11787	10264	10294	30	AAAGCCACATTTTCTAAACTCTGAAGTCTTG	57.75806452	24	96	123	219	18
2174	2096	2122	26	AGCAGAAAGGCTAAAAAGCACAAATAG	55.18148148	11230	2143	2173	30	AATCATTCTGTCTTTCTTTTGAGTGTGAAGC	57.75806452	24	68	158	226	21
2175	2097	2123	26	GCAGAAAGGCTAAAAAGCACAAATAGA	55.18148148	11232	2145	2175	30	TCATTCTGTCTTTCTTTTGAGTGTGAAGCAA	57.75806452	24	97	143	240	22
2175	2097	2123	26	GCAGAAAGGCTAAAAAGCACAAATAGA	55.18148148	11230	2143	2173	30	AATCATTCTGTCTTTCTTTTGAGTGTGAAGC	57.75806452	24	97	158	255	20
2175	2097	2123	26	GCAGAAAGGCTAAAAAGCACAAATAGA	55.18148148	11229	2142	2172	30	CAATCATTCTGTCTTTCTTTTGAGTGTGAAG	57.75806452	24	97	166	263	19
1893	478	504	26	TCTGCGGTAAGGCTTGAGTTTCATCAG	59.73703704	11058	527	557	30	AGGCTCTGTTGGTGGGAATGTTTTGTATGCG	63.0483871	24	17	5561	5578	23
4219	28426	28452	26	CAATAGTGCGACCACCCTTACGAAGAA	59.73703704	14547	28469	28500	31	TTCATTATGGTATTCGGCAAGACTATGCTCAG	60.54375	24	2	1	3	17
4220	28427	28453	26	AATAGTGCGACCACCCTTACGAAGAAT	58.21851852	14548	28470	28501	31	TCATTATGGTATTCGGCAAGACTATGCTCAGG	61.825	24	2	2	4	17
4218	28425	28451	26	GCAATAGTGCGACCACCCTTACGAAGA	61.25555556	14546	28468	28499	31	ATTCATTATGGTATTCGGCAAGACTATGCTCA	59.2625	24	2	3	5	17
4219	28426	28452	26	CAATAGTGCGACCACCCTTACGAAGAA	59.73703704	14549	28471	28502	31	CATTATGGTATTCGGCAAGACTATGCTCAGGT	61.825	24	2	3	5	19
4215	28417	28443	26	CTCCAAAGGCAATAGTGCGACCACCCT	62.77407407	14545	28467	28498	31	GATTCATTATGGTATTCGGCAAGACTATGCTC	60.54375	24	1	5	6	24
4219	28426	28452	26	CAATAGTGCGACCACCCTTACGAAGAA	59.73703704	14552	28474	28505	31	TATGGTATTCGGCAAGACTATGCTCAGGTCCT	63.10625	24	2	4	6	22
4220	28427	28453	26	AATAGTGCGACCACCCTTACGAAGAAT	58.21851852	14550	28472	28503	31	ATTATGGTATTCGGCAAGACTATGCTCAGGTC	61.825	24	2	4	6	19
4221	28428	28454	26	ATAGTGCGACCACCCTTACGAAGAATG	59.73703704	14549	28471	28502	31	CATTATGGTATTCGGCAAGACTATGCTCAGGT	61.825	24	3	3	6	17
4222	28429	28455	26	TAGTGCGACCACCCTTACGAAGAATGG	61.25555556	14546	28468	28499	31	ATTCATTATGGTATTCGGCAAGACTATGCTCA	59.2625	24	3	3	6	13
4217	28424	28450	26	GGCAATAGTGCGACCACCCTTACGAAG	62.77407407	14545	28467	28498	31	GATTCATTATGGTATTCGGCAAGACTATGCTC	60.54375	24	2	5	7	17
4220	28427	28453	26	AATAGTGCGACCACCCTTACGAAGAAT	58.21851852	14553	28475	28506	31	ATGGTATTCGGCAAGACTATGCTCAGGTCCTA	63.10625	24	2	5	7	22
2246	2809	2835	26	TGAGTCACCTGCTACACGCTGCGAAGC	64.29259259	13156	2843	2874	31	TTGTAATAAGAAAGCGTTCGTGATGTAGCAAC	59.2625	24	6	2	8	8
4221	28428	28454	26	ATAGTGCGACCACCCTTACGAAGAATG	59.73703704	14545	28467	28498	31	GATTCATTATGGTATTCGGCAAGACTATGCTC	60.54375	24	3	5	8	13
4222	28429	28455	26	TAGTGCGACCACCCTTACGAAGAATGG	61.25555556	14545	28467	28498	31	GATTCATTATGGTATTCGGCAAGACTATGCTC	60.54375	24	3	5	8	12
4220	28427	28453	26	AATAGTGCGACCACCCTTACGAAGAAT	58.21851852	14544	28466	28497	31	AGATTCATTATGGTATTCGGCAAGACTATGCT	59.2625	24	2	7	9	13
2241	2804	2830	26	AAACCTGAGTCACCTGCTACACGCTGC	62.77407407	13158	2845	2876	31	GTAATAAGAAAGCGTTCGTGATGTAGCAACAG	60.54375	24	10	1	11	15
2242	2805	2831	26	AACCTGAGTCACCTGCTACACGCTGCG	64.29259259	13158	2845	2876	31	GTAATAAGAAAGCGTTCGTGATGTAGCAACAG	60.54375	24	10	1	11	14
2242	2805	2831	26	AACCTGAGTCACCTGCTACACGCTGCG	64.29259259	13156	2843	2874	31	TTGTAATAAGAAAGCGTTCGTGATGTAGCAAC	59.2625	24	10	2	12	12
2243	2806	2832	26	ACCTGAGTCACCTGCTACACGCTGCGA	64.29259259	13160	2847	2878	31	AATAAGAAAGCGTTCGTGATGTAGCAACAGTG	60.54375	24	9	4	13	15
2246	2809	2835	26	TGAGTCACCTGCTACACGCTGCGAAGC	64.29259259	13155	2842	2873	31	TTTGTAATAAGAAAGCGTTCGTGATGTAGCAA	57.98125	24	6	7	13	7
2240	2803	2829	26	AAAACCTGAGTCACCTGCTACACGCTG	61.25555556	13156	2843	2874	31	TTGTAATAAGAAAGCGTTCGTGATGTAGCAAC	59.2625	24	12	2	14	14
2240	2803	2829	26	AAAACCTGAGTCACCTGCTACACGCTG	61.25555556	13157	2844	2875	31	TGTAATAAGAAAGCGTTCGTGATGTAGCAACA	59.2625	24	12	2	14	15
2241	2804	2830	26	AAACCTGAGTCACCTGCTACACGCTGC	62.77407407	13160	2847	2878	31	AATAAGAAAGCGTTCGTGATGTAGCAACAGTG	60.54375	24	10	4	14	17
2241	2804	2830	26	AAACCTGAGTCACCTGCTACACGCTGC	62.77407407	13161	2848	2879	31	ATAAGAAAGCGTTCGTGATGTAGCAACAGTGA	60.54375	24	10	4	14	18
2242	2805	2831	26	AACCTGAGTCACCTGCTACACGCTGCG	64.29259259	13161	2848	2879	31	ATAAGAAAGCGTTCGTGATGTAGCAACAGTGA	60.54375	24	10	4	14	17
2243	2806	2832	26	ACCTGAGTCACCTGCTACACGCTGCGA	64.29259259	13162	2849	2880	31	TAAGAAAGCGTTCGTGATGTAGCAACAGTGAT	60.54375	24	9	6	15	17
2244	2807	2833	26	CCTGAGTCACCTGCTACACGCTGCGAA	64.29259259	13164	2851	2882	31	AGAAAGCGTTCGTGATGTAGCAACAGTGATTT	60.54375	24	7	8	15	18
2239	2802	2828	26	CAAAACCTGAGTCACCTGCTACACGCT	61.25555556	13158	2845	2876	31	GTAATAAGAAAGCGTTCGTGATGTAGCAACAG	60.54375	24	15	1	16	17
2240	2803	2829	26	AAAACCTGAGTCACCTGCTACACGCTG	61.25555556	13160	2847	2878	31	AATAAGAAAGCGTTCGTGATGTAGCAACAGTG	60.54375	24	12	4	16	18
2242	2805	2831	26	AACCTGAGTCACCTGCTACACGCTGCG	64.29259259	13162	2849	2880	31	TAAGAAAGCGTTCGTGATGTAGCAACAGTGAT	60.54375	24	10	6	16	18
2243	2806	2832	26	ACCTGAGTCACCTGCTACACGCTGCGA	64.29259259	13163	2850	2881	31	AAGAAAGCGTTCGTGATGTAGCAACAGTGATT	60.54375	24	9	7	16	18
2241	2804	2830	26	AAACCTGAGTCACCTGCTACACGCTGC	62.77407407	13155	2842	2873	31	TTTGTAATAAGAAAGCGTTCGTGATGTAGCAA	57.98125	24	10	7	17	12
2242	2805	2831	26	AACCTGAGTCACCTGCTACACGCTGCG	64.29259259	13155	2842	2873	31	TTTGTAATAAGAAAGCGTTCGTGATGTAGCAA	57.98125	24	10	7	17	11
3884	25328	25354	26	TGTGTTGATAAGTGACGCTACAGTTGT	56.7	14289	25378	25409	31	TAGCACCATAATCAACCACACCCTCTTGTATT	60.54375	24	0	17	17	24
3885	25329	25355	26	GTGTTGATAAGTGACGCTACAGTTGTT	56.7	14290	25379	25410	31	AGCACCATAATCAACCACACCCTCTTGTATTT	60.54375	24	0	18	18	24
2235	2771	2797	26	TAGTTGCCAATCCTGTAGCGACTGTAT	58.21851852	13150	2801	2832	31	GCAAAACCTGAGTCACCTGCTACACGCTGCGA	66.95	24	3	16	19	4
2236	2772	2798	26	AGTTGCCAATCCTGTAGCGACTGTATG	59.73703704	13150	2801	2832	31	GCAAAACCTGAGTCACCTGCTACACGCTGCGA	66.95	24	3	16	19	3
2239	2802	2828	26	CAAAACCTGAGTCACCTGCTACACGCT	61.25555556	13161	2848	2879	31	ATAAGAAAGCGTTCGTGATGTAGCAACAGTGA	60.54375	24	15	4	19	20
2240	2803	2829	26	AAAACCTGAGTCACCTGCTACACGCTG	61.25555556	13163	2850	2881	31	AAGAAAGCGTTCGTGATGTAGCAACAGTGATT	60.54375	24	12	7	19	21
4219	28426	28452	26	CAATAGTGCGACCACCCTTACGAAGAA	59.73703704	14543	28465	28496	31	CAGATTCATTATGGTATTCGGCAAGACTATGC	60.54375	24	2	17	19	13
2240	2803	2829	26	AAAACCTGAGTCACCTGCTACACGCTG	61.25555556	13164	2851	2882	31	AGAAAGCGTTCGTGATGTAGCAACAGTGATTT	60.54375	24	12	8	20	22
4215	28417	28443	26	CTCCAAAGGCAATAGTGCGACCACCCT	62.77407407	14542	28464	28495	31	CCAGATTCATTATGGTATTCGGCAAGACTATG	60.54375	24	1	19	20	21
4222	28429	28455	26	TAGTGCGACCACCCTTACGAAGAATGG	61.25555556	14543	28465	28496	31	CAGATTCATTATGGTATTCGGCAAGACTATGC	60.54375	24	3	17	20	10
2238	2801	2827	26	GCAAAACCTGAGTCACCTGCTACACGC	62.77407407	13162	2849	2880	31	TAAGAAAGCGTTCGTGATGTAGCAACAGTGAT	60.54375	24	15	6	21	22
3642	20993	21019	26	CAAAAAGTCACCATTAGTTGTGCGTAA	55.18148148	14101	21028	21059	31	CAGGCAAACCAGGCACGACAAAACCCACTTCT	65.66875	24	17	4	21	9
4219	28426	28452	26	CAATAGTGCGACCACCCTTACGAAGAA	59.73703704	14542	28464	28495	31	CCAGATTCATTATGGTATTCGGCAAGACTATG	60.54375	24	2	19	21	12
2239	2802	2828	26	CAAAACCTGAGTCACCTGCTACACGCT	61.25555556	13163	2850	2881	31	AAGAAAGCGTTCGTGATGTAGCAACAGTGATT	60.54375	24	15	7	22	22
2245	2808	2834	26	CTGAGTCACCTGCTACACGCTGCGAAG	64.29259259	13154	2841	2872	31	ATTTGTAATAAGAAAGCGTTCGTGATGTAGCA	57.98125	24	7	15	22	7
3235	15754	15780	26	TAAGAATCTACAACAGGAACTCCACTA	55.18148148	13810	15781	15812	31	CCTGGCGTGGTTTGTATGAAATCACCGAAATC	63.10625	24	17	5	22	1
4214	28416	28442	26	CCTCCAAAGGCAATAGTGCGACCACCC	64.29259259	14541	28463	28494	31	GCCAGATTCATTATGGTATTCGGCAAGACTAT	60.54375	24	2	20	22	21
4217	28424	28450	26	GGCAATAGTGCGACCACCCTTACGAAG	62.77407407	14541	28463	28494	31	GCCAGATTCATTATGGTATTCGGCAAGACTAT	60.54375	24	2	20	22	13
4220	28427	28453	26	AATAGTGCGACCACCCTTACGAAGAAT	58.21851852	14541	28463	28494	31	GCCAGATTCATTATGGTATTCGGCAAGACTAT	60.54375	24	2	20	22	10
2238	2801	2827	26	GCAAAACCTGAGTCACCTGCTACACGC	62.77407407	13164	2851	2882	31	AGAAAGCGTTCGTGATGTAGCAACAGTGATTT	60.54375	24	15	8	23	24
2239	2802	2828	26	CAAAACCTGAGTCACCTGCTACACGCT	61.25555556	13164	2851	2882	31	AGAAAGCGTTCGTGATGTAGCAACAGTGATTT	60.54375	24	15	8	23	23
3885	25329	25355	26	GTGTTGATAAGTGACGCTACAGTTGTT	56.7	14291	25380	25411	31	GCACCATAATCAACCACACCCTCTTGTATTTT	60.54375	24	0	23	23	25
2047	1202	1228	26	TTTTGGTGTATTCAAGGCTCCCTCAGT	58.21851852	13046	1239	1270	31	ATGATGCCGTCTTTGTTAGCACCATAGGGAAG	63.10625	24	12	12	24	11
2048	1203	1229	26	TTTGGTGTATTCAAGGCTCCCTCAGTT	58.21851852	13046	1239	1270	31	ATGATGCCGTCTTTGTTAGCACCATAGGGAAG	63.10625	24	12	12	24	10
4122	27780	27806	26	ACAGTGCCAAAGATGTTAGTTAGCCAC	58.21851852	14475	27808	27839	31	GCGAAGTCAACTGAACAACACCACCTGTAATG	63.10625	24	8	16	24	2
2241	2804	2830	26	AAACCTGAGTCACCTGCTACACGCTGC	62.77407407	13154	2841	2872	31	ATTTGTAATAAGAAAGCGTTCGTGATGTAGCA	57.98125	24	10	15	25	11
3234	15753	15779	26	ATAAGAATCTACAACAGGAACTCCACT	55.18148148	13809	15780	15811	31	ACCTGGCGTGGTTTGTATGAAATCACCGAAAT	61.825	24	20	5	25	1
3236	15755	15781	26	AAGAATCTACAACAGGAACTCCACTAC	56.7	13811	15782	15813	31	CTGGCGTGGTTTGTATGAAATCACCGAAATCA	61.825	24	17	8	25	1
4203	28389	28415	26	TGGCAACCAACATAAGAGAACACACAG	58.21851852	14525	28423	28454	31	AGGCAATAGTGCGACCACCCTTACGAAGAATG	64.3875	24	22	3	25	8
4203	28389	28415	26	TGGCAACCAACATAAGAGAACACACAG	58.21851852	14526	28424	28455	31	GGCAATAGTGCGACCACCCTTACGAAGAATGG	65.66875	24	22	3	25	9
2050	1205	1231	26	TGGTGTATTCAAGGCTCCCTCAGTTGC	61.25555556	13047	1240	1271	31	TGATGCCGTCTTTGTTAGCACCATAGGGAAGT	63.10625	24	12	14	26	9
4186	28312	28338	26	AACCTTCTCCAACAACACCTGTATGGT	58.21851852	14511	28362	28393	31	CGTGGAACCCAATAGGCACACTTGTTATGGCA	64.3875	24	16	10	26	24
4189	28315	28341	26	CTTCTCCAACAACACCTGTATGGTTAC	58.21851852	14515	28366	28397	31	GAACCCAATAGGCACACTTGTTATGGCAACCA	63.10625	24	8	18	26	25
2046	1201	1227	26	CTTTTGGTGTATTCAAGGCTCCCTCAG	59.73703704	13046	1239	1270	31	ATGATGCCGTCTTTGTTAGCACCATAGGGAAG	63.10625	24	15	12	27	12
2240	2803	2829	26	AAAACCTGAGTCACCTGCTACACGCTG	61.25555556	13154	2841	2872	31	ATTTGTAATAAGAAAGCGTTCGTGATGTAGCA	57.98125	24	12	15	27	12
2242	2805	2831	26	AACCTGAGTCACCTGCTACACGCTGCG	64.29259259	13165	2853	2884	31	AAAGCGTTCGTGATGTAGCAACAGTGATTTCT	60.54375	24	10	17	27	22
3493	19520	19546	26	CTGTCCTGGTTGAATGCGAACAAACTT	58.21851852	14000	19549	19580	31	ACTTAGGTGTCTTAGGATTGGCTGTATCAACC	61.825	24	4	23	27	3
3494	19521	19547	26	TGTCCTGGTTGAATGCGAACAAACTTA	56.7	13999	19548	19579	31	TACTTAGGTGTCTTAGGATTGGCTGTATCAAC	60.54375	24	4	23	27	1
2046	1201	1227	26	CTTTTGGTGTATTCAAGGCTCCCTCAG	59.73703704	13048	1241	1272	31	GATGCCGTCTTTGTTAGCACCATAGGGAAGTC	64.3875	24	15	13	28	14
2433	4312	4338	26	TTTTTGAGGGTTATGATTTTGGAAGCG	55.18148148	13314	4363	4394	31	ACGCCAACAATAAGCCATCCGAAAGGGAGTGA	64.3875	24	23	5	28	25
3642	20993	21019	26	CAAAAAGTCACCATTAGTTGTGCGTAA	55.18148148	14103	21030	21061	31	GGCAAACCAGGCACGACAAAACCCACTTCTCT	65.66875	24	17	11	28	11
4202	28388	28414	26	ATGGCAACCAACATAAGAGAACACACA	56.7	14525	28423	28454	31	AGGCAATAGTGCGACCACCCTTACGAAGAATG	64.3875	24	25	3	28	9
4202	28388	28414	26	ATGGCAACCAACATAAGAGAACACACA	56.7	14526	28424	28455	31	GGCAATAGTGCGACCACCCTTACGAAGAATGG	65.66875	24	25	3	28	10
4216	28423	28449	26	AGGCAATAGTGCGACCACCCTTACGAA	61.25555556	14536	28458	28489	31	TTCAAGCCAGATTCATTATGGTATTCGGCAAG	60.54375	24	2	26	28	9
2046	1201	1227	26	CTTTTGGTGTATTCAAGGCTCCCTCAG	59.73703704	13047	1240	1271	31	TGATGCCGTCTTTGTTAGCACCATAGGGAAGT	63.10625	24	15	14	29	13
2243	2806	2832	26	ACCTGAGTCACCTGCTACACGCTGCGA	64.29259259	13166	2854	2885	31	AAGCGTTCGTGATGTAGCAACAGTGATTTCTT	60.54375	24	9	20	29	22
2283	2880	2906	26	TTTCTTTAGGCAGGTCCTTGATGTCAC	58.21851852	13198	2918	2949	31	TGGTGTCCAGCAATACGAAGATGTCCACGAAG	64.3875	24	25	4	29	12
3641	20992	21018	26	GCAAAAAGTCACCATTAGTTGTGCGTA	56.7	14099	21026	21057	31	GCCAGGCAAACCAGGCACGACAAAACCCACTT	66.95	24	19	10	29	8
4204	28390	28416	26	GGCAACCAACATAAGAGAACACACAGC	59.73703704	14526	28424	28455	31	GGCAATAGTGCGACCACCCTTACGAAGAATGG	65.66875	24	26	3	29	8
2049	1204	1230	26	TTGGTGTATTCAAGGCTCCCTCAGTTG	59.73703704	13050	1243	1274	31	TGCCGTCTTTGTTAGCACCATAGGGAAGTCCA	64.3875	24	10	20	30	13
2238	2801	2827	26	GCAAAACCTGAGTCACCTGCTACACGC	62.77407407	13154	2841	2872	31	ATTTGTAATAAGAAAGCGTTCGTGATGTAGCA	57.98125	24	15	15	30	14
2242	2805	2831	26	AACCTGAGTCACCTGCTACACGCTGCG	64.29259259	13166	2854	2885	31	AAGCGTTCGTGATGTAGCAACAGTGATTTCTT	60.54375	24	10	20	30	23
3233	15752	15778	26	AATAAGAATCTACAACAGGAACTCCAC	55.18148148	13808	15779	15810	31	TACCTGGCGTGGTTTGTATGAAATCACCGAAA	61.825	24	24	6	30	1
2047	1202	1228	26	TTTTGGTGTATTCAAGGCTCCCTCAGT	58.21851852	13049	1242	1273	31	ATGCCGTCTTTGTTAGCACCATAGGGAAGTCC	64.3875	24	12	19	31	14
2048	1203	1229	26	TTTGGTGTATTCAAGGCTCCCTCAGTT	58.21851852	13049	1242	1273	31	ATGCCGTCTTTGTTAGCACCATAGGGAAGTCC	64.3875	24	12	19	31	13
2432	4311	4337	26	CTTTTTGAGGGTTATGATTTTGGAAGC	55.18148148	13312	4361	4392	31	CAACGCCAACAATAAGCCATCCGAAAGGGAGT	64.3875	24	25	6	31	24
2432	4311	4337	26	CTTTTTGAGGGTTATGATTTTGGAAGC	55.18148148	13313	4362	4393	31	AACGCCAACAATAAGCCATCCGAAAGGGAGTG	64.3875	24	25	6	31	25
1965	944	970	26	CTGGTTCAATCTGTCAAGCAGCAGCAA	59.73703704	13022	974	1005	31	AAGAGCAGCATCACCGCCATTGCCAGCCATTC	66.95	24	15	17	32	4
2048	1203	1229	26	TTTGGTGTATTCAAGGCTCCCTCAGTT	58.21851852	13050	1243	1274	31	TGCCGTCTTTGTTAGCACCATAGGGAAGTCCA	64.3875	24	12	20	32	14
2239	2802	2828	26	CAAAACCTGAGTCACCTGCTACACGCT	61.25555556	13165	2853	2884	31	AAAGCGTTCGTGATGTAGCAACAGTGATTTCT	60.54375	24	15	17	32	25
1965	944	970	26	CTGGTTCAATCTGTCAAGCAGCAGCAA	59.73703704	13021	973	1004	31	CAAGAGCAGCATCACCGCCATTGCCAGCCATT	66.95	24	15	18	33	3
2044	1199	1225	26	ATCTTTTGGTGTATTCAAGGCTCCCTC	58.21851852	13046	1239	1270	31	ATGATGCCGTCTTTGTTAGCACCATAGGGAAG	63.10625	24	21	12	33	14
2247	2844	2870	26	TGTAATAAGAAAGCGTTCGTGATGTAG	55.18148148	13188	2878	2909	31	GATTTCTTTAGGCAGGTCCTTGATGTCACAGC	63.10625	24	2	31	33	8
3913	25709	25735	26	AGTAGTGCCACCAGCCTTTTTAGTAGG	59.73703704	14309	25752	25783	31	AAAACACCCTCTTGAACAACATCACCCACTAT	60.54375	24	19	14	33	17
4226	28440	28466	26	CCCTTACGAAGAATGGTTTTCAAGCCA	58.21851852	14556	28478	28509	31	GTATTCGGCAAGACTATGCTCAGGTCCTACTT	63.10625	24	25	8	33	12
1965	944	970	26	CTGGTTCAATCTGTCAAGCAGCAGCAA	59.73703704	13023	975	1006	31	AGAGCAGCATCACCGCCATTGCCAGCCATTCT	66.95	24	15	19	34	5
1965	944	970	26	CTGGTTCAATCTGTCAAGCAGCAGCAA	59.73703704	13024	976	1007	31	GAGCAGCATCACCGCCATTGCCAGCCATTCTA	66.95	24	15	19	34	6
2044	1199	1225	26	ATCTTTTGGTGTATTCAAGGCTCCCTC	58.21851852	13048	1241	1272	31	GATGCCGTCTTTGTTAGCACCATAGGGAAGTC	64.3875	24	21	13	34	16
2045	1200	1226	26	TCTTTTGGTGTATTCAAGGCTCCCTCA	58.21851852	13048	1241	1272	31	GATGCCGTCTTTGTTAGCACCATAGGGAAGTC	64.3875	24	21	13	34	15
2046	1201	1227	26	CTTTTGGTGTATTCAAGGCTCCCTCAG	59.73703704	13049	1242	1273	31	ATGCCGTCTTTGTTAGCACCATAGGGAAGTCC	64.3875	24	15	19	34	15
2047	1202	1228	26	TTTTGGTGTATTCAAGGCTCCCTCAGT	58.21851852	13051	1244	1275	31	GCCGTCTTTGTTAGCACCATAGGGAAGTCCAG	65.66875	24	12	22	34	16
2050	1205	1231	26	TGGTGTATTCAAGGCTCCCTCAGTTGC	61.25555556	13051	1244	1275	31	GCCGTCTTTGTTAGCACCATAGGGAAGTCCAG	65.66875	24	12	22	34	13
3489	19516	19542	26	AAGTCTGTCCTGGTTGAATGCGAACAA	58.21851852	13999	19548	19579	31	TACTTAGGTGTCTTAGGATTGGCTGTATCAAC	60.54375	24	11	23	34	6
3489	19516	19542	26	AAGTCTGTCCTGGTTGAATGCGAACAA	58.21851852	14000	19549	19580	31	ACTTAGGTGTCTTAGGATTGGCTGTATCAACC	61.825	24	11	23	34	7
4205	28391	28417	26	GCAACCAACATAAGAGAACACACAGCC	59.73703704	14526	28424	28455	31	GGCAATAGTGCGACCACCCTTACGAAGAATGG	65.66875	24	31	3	34	7
2044	1199	1225	26	ATCTTTTGGTGTATTCAAGGCTCCCTC	58.21851852	13047	1240	1271	31	TGATGCCGTCTTTGTTAGCACCATAGGGAAGT	63.10625	24	21	14	35	15
2045	1200	1226	26	TCTTTTGGTGTATTCAAGGCTCCCTCA	58.21851852	13047	1240	1271	31	TGATGCCGTCTTTGTTAGCACCATAGGGAAGT	63.10625	24	21	14	35	14
3235	15754	15780	26	TAAGAATCTACAACAGGAACTCCACTA	55.18148148	13814	15799	15830	31	AAATCACCGAAATCATACCAGTTACCATTGAG	59.2625	24	17	18	35	19
3488	19515	19541	26	AAAGTCTGTCCTGGTTGAATGCGAACA	58.21851852	13999	19548	19579	31	TACTTAGGTGTCTTAGGATTGGCTGTATCAAC	60.54375	24	12	23	35	7
3488	19515	19541	26	AAAGTCTGTCCTGGTTGAATGCGAACA	58.21851852	14000	19549	19580	31	ACTTAGGTGTCTTAGGATTGGCTGTATCAACC	61.825	24	12	23	35	8
3554	19878	19904	26	TGTGGTGGTTGGTAAAGAACATCAGAA	56.7	14039	19921	19952	31	CATTGAGAGCCTTTGCGAGATGACAACAAGCA	63.10625	24	28	7	35	17
2244	2807	2833	26	CCTGAGTCACCTGCTACACGCTGCGAA	64.29259259	13167	2855	2886	31	AGCGTTCGTGATGTAGCAACAGTGATTTCTTT	60.54375	24	7	29	36	22
3642	20993	21019	26	CAAAAAGTCACCATTAGTTGTGCGTAA	55.18148148	14104	21031	21062	31	GCAAACCAGGCACGACAAAACCCACTTCTCTT	64.3875	24	17	19	36	12
3911	25707	25733	26	TCAGTAGTGCCACCAGCCTTTTTAGTA	58.21851852	14308	25751	25782	31	TAAAACACCCTCTTGAACAACATCACCCACTA	60.54375	24	23	13	36	18
2042	1167	1193	26	GCATTGTTAGCAGGATTGCGGGTGCCA	62.77407407	13044	1199	1230	31	ATCTTTTGGTGTATTCAAGGCTCCCTCAGTTG	61.825	24	12	25	37	6
2046	1201	1227	26	CTTTTGGTGTATTCAAGGCTCCCTCAG	59.73703704	13051	1244	1275	31	GCCGTCTTTGTTAGCACCATAGGGAAGTCCAG	65.66875	24	15	22	37	17
3554	19878	19904	26	TGTGGTGGTTGGTAAAGAACATCAGAA	56.7	14041	19923	19954	31	TTGAGAGCCTTTGCGAGATGACAACAAGCAGC	64.3875	24	28	9	37	19
3555	19879	19905	26	GTGGTGGTTGGTAAAGAACATCAGAAC	58.21851852	14039	19921	19952	31	CATTGAGAGCCTTTGCGAGATGACAACAAGCA	63.10625	24	30	7	37	16
4120	27741	27767	26	TCTTCAAGCCAATCAAGGACGGGTTTG	59.73703704	14462	27785	27816	31	GCCAAAGATGTTAGTTAGCCACTGCGAAGTCA	63.10625	24	31	6	37	18
2043	1168	1194	26	CATTGTTAGCAGGATTGCGGGTGCCAA	61.25555556	13045	1200	1231	31	TCTTTTGGTGTATTCAAGGCTCCCTCAGTTGC	63.10625	24	12	26	38	6
2243	2806	2832	26	ACCTGAGTCACCTGCTACACGCTGCGA	64.29259259	13167	2855	2886	31	AGCGTTCGTGATGTAGCAACAGTGATTTCTTT	60.54375	24	9	29	38	23
3234	15753	15779	26	ATAAGAATCTACAACAGGAACTCCACT	55.18148148	13815	15800	15831	31	AATCACCGAAATCATACCAGTTACCATTGAGA	59.2625	24	20	18	38	21
3235	15754	15780	26	TAAGAATCTACAACAGGAACTCCACTA	55.18148148	13816	15801	15832	31	ATCACCGAAATCATACCAGTTACCATTGAGAT	59.2625	24	17	21	38	21
3554	19878	19904	26	TGTGGTGGTTGGTAAAGAACATCAGAA	56.7	14040	19922	19953	31	ATTGAGAGCCTTTGCGAGATGACAACAAGCAG	63.10625	24	28	10	38	18
4120	27741	27767	26	TCTTCAAGCCAATCAAGGACGGGTTTG	59.73703704	14460	27783	27814	31	GTGCCAAAGATGTTAGTTAGCCACTGCGAAGT	63.10625	24	31	7	38	16
4227	28441	28467	26	CCTTACGAAGAATGGTTTTCAAGCCAG	58.21851852	14557	28479	28510	31	TATTCGGCAAGACTATGCTCAGGTCCTACTTC	63.10625	24	28	10	38	12
2242	2805	2831	26	AACCTGAGTCACCTGCTACACGCTGCG	64.29259259	13167	2855	2886	31	AGCGTTCGTGATGTAGCAACAGTGATTTCTTT	60.54375	24	10	29	39	24
3553	19877	19903	26	TTGTGGTGGTTGGTAAAGAACATCAGA	56.7	14039	19921	19952	31	CATTGAGAGCCTTTGCGAGATGACAACAAGCA	63.10625	24	32	7	39	18
2044	1199	1225	26	ATCTTTTGGTGTATTCAAGGCTCCCTC	58.21851852	13049	1242	1273	31	ATGCCGTCTTTGTTAGCACCATAGGGAAGTCC	64.3875	24	21	19	40	17
2045	1200	1226	26	TCTTTTGGTGTATTCAAGGCTCCCTCA	58.21851852	13049	1242	1273	31	ATGCCGTCTTTGTTAGCACCATAGGGAAGTCC	64.3875	24	21	19	40	16
3555	19879	19905	26	GTGGTGGTTGGTAAAGAACATCAGAAC	58.21851852	14040	19922	19953	31	ATTGAGAGCCTTTGCGAGATGACAACAAGCAG	63.10625	24	30	10	40	17
3642	20993	21019	26	CAAAAAGTCACCATTAGTTGTGCGTAA	55.18148148	14105	21032	21063	31	CAAACCAGGCACGACAAAACCCACTTCTCTTG	64.3875	24	17	23	40	13
3909	25705	25731	26	TTTCAGTAGTGCCACCAGCCTTTTTAG	58.21851852	14309	25752	25783	31	AAAACACCCTCTTGAACAACATCACCCACTAT	60.54375	24	26	14	40	21
2044	1199	1225	26	ATCTTTTGGTGTATTCAAGGCTCCCTC	58.21851852	13050	1243	1274	31	TGCCGTCTTTGTTAGCACCATAGGGAAGTCCA	64.3875	24	21	20	41	18
2045	1200	1226	26	TCTTTTGGTGTATTCAAGGCTCCCTCA	58.21851852	13050	1243	1274	31	TGCCGTCTTTGTTAGCACCATAGGGAAGTCCA	64.3875	24	21	20	41	17
2246	2809	2835	26	TGAGTCACCTGCTACACGCTGCGAAGC	64.29259259	13168	2856	2887	31	GCGTTCGTGATGTAGCAACAGTGATTTCTTTA	60.54375	24	6	35	41	21
3546	19870	19896	26	TAGAGGTTTGTGGTGGTTGGTAAAGAA	56.7	14039	19921	19952	31	CATTGAGAGCCTTTGCGAGATGACAACAAGCA	63.10625	24	34	7	41	25
3547	19871	19897	26	AGAGGTTTGTGGTGGTTGGTAAAGAAC	58.21851852	14039	19921	19952	31	CATTGAGAGCCTTTGCGAGATGACAACAAGCA	63.10625	24	34	7	41	24
3553	19877	19903	26	TTGTGGTGGTTGGTAAAGAACATCAGA	56.7	14041	19923	19954	31	TTGAGAGCCTTTGCGAGATGACAACAAGCAGC	64.3875	24	32	9	41	20
2245	2808	2834	26	CTGAGTCACCTGCTACACGCTGCGAAG	64.29259259	13168	2856	2887	31	GCGTTCGTGATGTAGCAACAGTGATTTCTTTA	60.54375	24	7	35	42	22
3553	19877	19903	26	TTGTGGTGGTTGGTAAAGAACATCAGA	56.7	14040	19922	19953	31	ATTGAGAGCCTTTGCGAGATGACAACAAGCAG	63.10625	24	32	10	42	19
3641	20992	21018	26	GCAAAAAGTCACCATTAGTTGTGCGTA	56.7	14105	21032	21063	31	CAAACCAGGCACGACAAAACCCACTTCTCTTG	64.3875	24	19	23	42	14
4207	28393	28419	26	AACCAACATAAGAGAACACACAGCCTC	58.21851852	14525	28423	28454	31	AGGCAATAGTGCGACCACCCTTACGAAGAATG	64.3875	24	39	3	42	4
2044	1199	1225	26	ATCTTTTGGTGTATTCAAGGCTCCCTC	58.21851852	13051	1244	1275	31	GCCGTCTTTGTTAGCACCATAGGGAAGTCCAG	65.66875	24	21	22	43	19
2244	2807	2833	26	CCTGAGTCACCTGCTACACGCTGCGAA	64.29259259	13169	2857	2888	31	CGTTCGTGATGTAGCAACAGTGATTTCTTTAG	60.54375	24	7	36	43	24
3549	19873	19899	26	AGGTTTGTGGTGGTTGGTAAAGAACAT	56.7	14041	19923	19954	31	TTGAGAGCCTTTGCGAGATGACAACAAGCAGC	64.3875	24	34	9	43	24
4121	27754	27780	26	CAAGGACGGGTTTGAGTTTTTCATAAA	55.18148148	14469	27802	27833	31	GCCACTGCGAAGTCAACTGAACAACACCACCT	65.66875	24	33	10	43	22
4121	27754	27780	26	CAAGGACGGGTTTGAGTTTTTCATAAA	55.18148148	14470	27803	27834	31	CCACTGCGAAGTCAACTGAACAACACCACCTG	65.66875	24	33	10	43	23
2243	2806	2832	26	ACCTGAGTCACCTGCTACACGCTGCGA	64.29259259	13168	2856	2887	31	GCGTTCGTGATGTAGCAACAGTGATTTCTTTA	60.54375	24	9	35	44	24
2508	4952	4978	26	TATTACAACATCACAGTTACCAGACAC	55.18148148	13355	4981	5012	31	ATGTGTTGTCTGTAGTAATGATTTGTGGTTCA	57.98125	24	12	32	44	3
3485	19512	19538	26	GAAAAAGTCTGTCCTGGTTGAATGCGA	58.21851852	13999	19548	19579	31	TACTTAGGTGTCTTAGGATTGGCTGTATCAAC	60.54375	24	21	23	44	10
3547	19871	19897	26	AGAGGTTTGTGGTGGTTGGTAAAGAAC	58.21851852	14040	19922	19953	31	ATTGAGAGCCTTTGCGAGATGACAACAAGCAG	63.10625	24	34	10	44	25
3549	19873	19899	26	AGGTTTGTGGTGGTTGGTAAAGAACAT	56.7	14040	19922	19953	31	ATTGAGAGCCTTTGCGAGATGACAACAAGCAG	63.10625	24	34	10	44	23
3548	19872	19898	26	GAGGTTTGTGGTGGTTGGTAAAGAACA	58.21851852	14039	19921	19952	31	CATTGAGAGCCTTTGCGAGATGACAACAAGCA	63.10625	24	39	7	46	23
2246	2809	2835	26	TGAGTCACCTGCTACACGCTGCGAAGC	64.29259259	13171	2859	2890	31	TTCGTGATGTAGCAACAGTGATTTCTTTAGGC	60.54375	24	6	41	47	24
2508	4952	4978	26	TATTACAACATCACAGTTACCAGACAC	55.18148148	13354	4980	5011	31	AATGTGTTGTCTGTAGTAATGATTTGTGGTTC	57.98125	24	12	35	47	2
4102	27698	27724	26	TTCCCAACCGTCTCTAAGAAACTCTAC	58.21851852	14459	27736	27767	31	ACTTCTCTTCAAGCCAATCAAGGACGGGTTTG	63.10625	24	11	36	47	12
4102	27698	27724	26	TTCCCAACCGTCTCTAAGAAACTCTAC	58.21851852	14458	27735	27766	31	AACTTCTCTTCAAGCCAATCAAGGACGGGTTT	61.825	24	11	37	48	11
3548	19872	19898	26	GAGGTTTGTGGTGGTTGGTAAAGAACA	58.21851852	14040	19922	19953	31	ATTGAGAGCCTTTGCGAGATGACAACAAGCAG	63.10625	24	39	10	49	24
4102	27698	27724	26	TTCCCAACCGTCTCTAAGAAACTCTAC	58.21851852	14457	27734	27765	31	AAACTTCTCTTCAAGCCAATCAAGGACGGGTT	61.825	24	11	38	49	10
4215	28417	28443	26	CTCCAAAGGCAATAGTGCGACCACCCT	62.77407407	14532	28454	28485	31	GGTTTTCAAGCCAGATTCATTATGGTATTCGG	60.54375	24	1	48	49	11
3484	19511	19537	26	TGAAAAAGTCTGTCCTGGTTGAATGCG	58.21851852	13999	19548	19579	31	TACTTAGGTGTCTTAGGATTGGCTGTATCAAC	60.54375	24	27	23	50	11
3484	19511	19537	26	TGAAAAAGTCTGTCCTGGTTGAATGCG	58.21851852	14000	19549	19580	31	ACTTAGGTGTCTTAGGATTGGCTGTATCAACC	61.825	24	27	23	50	12
2248	2845	2871	26	GTAATAAGAAAGCGTTCGTGATGTAGC	56.7	13184	2872	2903	31	AACAGTGATTTCTTTAGGCAGGTCCTTGATGT	60.54375	24	1	50	51	1
2470	4550	4576	26	CACTGGCTCAGAGTCGTCTTCATCAAA	59.73703704	13324	4594	4625	31	AAGAACAACAGCCCTTGAGACAACTACAGCAA	61.825	24	6	45	51	18
2520	5054	5080	26	AACAAAGACACCTTCACGAGGAAAGTG	58.21851852	13356	5097	5128	31	CAAATGGCAGGAGCAGTTGTGAAGTTCTTTTC	61.825	24	7	44	51	17
3940	26628	26654	26	GTTTGAATAGTAGTTGTCTGATTGTCC	55.18148148	14345	26677	26708	31	CAGTTTGTTGACTATCATCATCTAACCAATCT	57.98125	24	18	33	51	23
4214	28416	28442	26	CCTCCAAAGGCAATAGTGCGACCACCC	64.29259259	14531	28453	28484	31	TGGTTTTCAAGCCAGATTCATTATGGTATTCG	59.2625	24	2	49	51	11
2507	4951	4977	26	CTATTACAACATCACAGTTACCAGACA	55.18148148	13355	4981	5012	31	ATGTGTTGTCTGTAGTAATGATTTGTGGTTCA	57.98125	24	20	32	52	4
3057	13308	13334	26	GTAATCACCAGCATTTGTCCAGTCACA	58.21851852	13701	13349	13380	31	TAAAGTCAGTAACATTATCGCTACCAACACAT	57.98125	24	39	13	52	15
3483	19510	19536	26	CTGAAAAAGTCTGTCCTGGTTGAATGC	58.21851852	13999	19548	19579	31	TACTTAGGTGTCTTAGGATTGGCTGTATCAAC	60.54375	24	29	23	52	12
4103	27699	27725	26	TCCCAACCGTCTCTAAGAAACTCTACA	58.21851852	14458	27735	27766	31	AACTTCTCTTCAAGCCAATCAAGGACGGGTTT	61.825	24	15	37	52	10
4104	27700	27726	26	CCCAACCGTCTCTAAGAAACTCTACAC	59.73703704	14459	27736	27767	31	ACTTCTCTTCAAGCCAATCAAGGACGGGTTTG	63.10625	24	16	36	52	10
4105	27701	27727	26	CCAACCGTCTCTAAGAAACTCTACACC	59.73703704	14459	27736	27767	31	ACTTCTCTTCAAGCCAATCAAGGACGGGTTTG	63.10625	24	16	36	52	9
2271	2868	2894	26	TAGCAACAGTGATTTCTTTAGGCAGGT	56.7	13199	2919	2950	31	GGTGTCCAGCAATACGAAGATGTCCACGAAGG	65.66875	24	51	2	53	25
2418	4222	4248	26	ACGAGCAAAAGGTGTGAGTAAACTGTT	56.7	13301	4269	4300	31	GCAAACAAAGTGAACACCCTTGGAGAGTGCTA	63.10625	24	19	34	53	21
2753	7981	8007	26	TAACAATAAGTAGGGACTGGGTCTTCG	58.21851852	13485	8029	8060	31	TCCAGCCTCTTATTATGTTAGACTTCTCAGTG	60.54375	24	22	31	53	22
4104	27700	27726	26	CCCAACCGTCTCTAAGAAACTCTACAC	59.73703704	14458	27735	27766	31	AACTTCTCTTCAAGCCAATCAAGGACGGGTTT	61.825	24	16	37	53	9
2270	2867	2893	26	GTAGCAACAGTGATTTCTTTAGGCAGG	58.21851852	13198	2918	2949	31	TGGTGTCCAGCAATACGAAGATGTCCACGAAG	64.3875	24	50	4	54	25
2518	5052	5078	26	GAAACAAAGACACCTTCACGAGGAAAG	58.21851852	13356	5097	5128	31	CAAATGGCAGGAGCAGTTGTGAAGTTCTTTTC	61.825	24	10	44	54	19
2520	5054	5080	26	AACAAAGACACCTTCACGAGGAAAGTG	58.21851852	13358	5099	5130	31	AATGGCAGGAGCAGTTGTGAAGTTCTTTTCTT	60.54375	24	7	47	54	19
4106	27702	27728	26	CAACCGTCTCTAAGAAACTCTACACCT	58.21851852	14459	27736	27767	31	ACTTCTCTTCAAGCCAATCAAGGACGGGTTTG	63.10625	24	18	36	54	8
2507	4951	4977	26	CTATTACAACATCACAGTTACCAGACA	55.18148148	13354	4980	5011	31	AATGTGTTGTCTGTAGTAATGATTTGTGGTTC	57.98125	24	20	35	55	3
4106	27702	27728	26	CAACCGTCTCTAAGAAACTCTACACCT	58.21851852	14458	27735	27766	31	AACTTCTCTTCAAGCCAATCAAGGACGGGTTT	61.825	24	18	37	55	7
2519	5053	5079	26	AAACAAAGACACCTTCACGAGGAAAGT	56.7	13358	5099	5130	31	AATGGCAGGAGCAGTTGTGAAGTTCTTTTCTT	60.54375	24	9	47	56	20
2753	7981	8007	26	TAACAATAAGTAGGGACTGGGTCTTCG	58.21851852	13486	8030	8061	31	CCAGCCTCTTATTATGTTAGACTTCTCAGTGG	61.825	24	22	34	56	23
3481	19508	19534	26	CACTGAAAAAGTCTGTCCTGGTTGAAT	56.7	14000	19549	19580	31	ACTTAGGTGTCTTAGGATTGGCTGTATCAACC	61.825	24	33	23	56	15
4106	27702	27728	26	CAACCGTCTCTAAGAAACTCTACACCT	58.21851852	14457	27734	27765	31	AAACTTCTCTTCAAGCCAATCAAGGACGGGTT	61.825	24	18	38	56	6
2518	5052	5078	26	GAAACAAAGACACCTTCACGAGGAAAG	58.21851852	13358	5099	5130	31	AATGGCAGGAGCAGTTGTGAAGTTCTTTTCTT	60.54375	24	10	47	57	21
3479	19506	19532	26	AACACTGAAAAAGTCTGTCCTGGTTGA	56.7	13999	19548	19579	31	TACTTAGGTGTCTTAGGATTGGCTGTATCAAC	60.54375	24	35	23	58	16
3480	19507	19533	26	ACACTGAAAAAGTCTGTCCTGGTTGAA	56.7	13999	19548	19579	31	TACTTAGGTGTCTTAGGATTGGCTGTATCAAC	60.54375	24	35	23	58	15
3480	19507	19533	26	ACACTGAAAAAGTCTGTCCTGGTTGAA	56.7	14000	19549	19580	31	ACTTAGGTGTCTTAGGATTGGCTGTATCAACC	61.825	24	35	23	58	16
3770	22756	22782	26	AACCACTAAGACAAACACTACAAGGTA	55.18148148	14205	22804	22835	31	CAATAGTGACATTAGTAGAGTTCAAATAGCCT	57.98125	24	28	30	58	22
3770	22756	22782	26	AACCACTAAGACAAACACTACAAGGTA	55.18148148	14208	22807	22838	31	TAGTGACATTAGTAGAGTTCAAATAGCCTTCT	57.98125	24	28	30	58	25
3771	22757	22783	26	ACCACTAAGACAAACACTACAAGGTAT	55.18148148	14204	22803	22834	31	GCAATAGTGACATTAGTAGAGTTCAAATAGCC	59.2625	24	30	28	58	20
2004	1014	1040	26	GAAGTTCCCCTACTGCTGCCTGGAGTT	62.77407407	13029	1065	1096	31	CGTGATGAGGAACGAGAAGAGGCTTGACTGCC	66.95	24	40	19	59	25
3770	22756	22782	26	AACCACTAAGACAAACACTACAAGGTA	55.18148148	14207	22806	22837	31	ATAGTGACATTAGTAGAGTTCAAATAGCCTTC	57.98125	24	28	31	59	24
3771	22757	22783	26	ACCACTAAGACAAACACTACAAGGTAT	55.18148148	14206	22805	22836	31	AATAGTGACATTAGTAGAGTTCAAATAGCCTT	56.7	24	30	30	60	22
3771	22757	22783	26	ACCACTAAGACAAACACTACAAGGTAT	55.18148148	14208	22807	22838	31	TAGTGACATTAGTAGAGTTCAAATAGCCTTCT	57.98125	24	30	30	60	24
4105	27701	27727	26	CCAACCGTCTCTAAGAAACTCTACACC	59.73703704	14456	27733	27764	31	TAAACTTCTCTTCAAGCCAATCAAGGACGGGT	61.825	24	16	44	60	6
2520	5054	5080	26	AACAAAGACACCTTCACGAGGAAAGTG	58.21851852	13359	5100	5131	31	ATGGCAGGAGCAGTTGTGAAGTTCTTTTCTTG	61.825	24	7	54	61	20
2911	10232	10258	26	GTCCATCAAAGTGTCCCTTATTTACAA	55.18148148	13627	10275	10306	31	TTCTAAACTCTGAAGTCTTGTAAAAGTGTTCC	57.98125	24	19	42	61	17
3771	22757	22783	26	ACCACTAAGACAAACACTACAAGGTAT	55.18148148	14207	22806	22837	31	ATAGTGACATTAGTAGAGTTCAAATAGCCTTC	57.98125	24	30	31	61	23
3771	22757	22783	26	ACCACTAAGACAAACACTACAAGGTAT	55.18148148	14209	22808	22839	31	AGTGACATTAGTAGAGTTCAAATAGCCTTCTC	59.2625	24	30	31	61	25
1992	974	1000	26	AAGAGCAGCATCACCGCCATTGCCAGC	64.29259259	13025	1010	1041	31	AGGAGAAGTTCCCCTACTGCTGCCTGGAGTTG	66.95	24	13	49	62	10
2822	9164	9190	26	GAAGGTCACACTTTTCTAATAGCATTC	55.18148148	13558	9195	9226	31	CATTTTGTAAAGATTAGGCATAGCAACACCCG	60.54375	24	33	29	62	5
3388	18132	18158	26	TCTATGCTATTCTTGGGTGGGAGTAGT	58.21851852	13882	18179	18210	31	AAACTCCTGTGTAGAAACTAAGTAATCATAAA	55.41875	24	15	47	62	21
4110	27706	27732	26	CGTCTCTAAGAAACTCTACACCTTCCT	58.21851852	14458	27735	27766	31	AACTTCTCTTCAAGCCAATCAAGGACGGGTTT	61.825	24	25	37	62	3
2017	1073	1099	26	GGAACGAGAAGAGGCTTGACTGCCGCC	65.81111111	13043	1116	1147	31	TAGAAGCCTTTTGGCAATGTTGTTCCTTGAGG	61.825	24	7	56	63	17
2103	1555	1581	26	TGCCAGTTGAATCTGAGGGTCCACCAA	61.25555556	13066	1606	1637	31	GATTTTGGGGTCCATTATCAGACATTTTAGTT	57.98125	24	11	52	63	25
2104	1556	1582	26	GCCAGTTGAATCTGAGGGTCCACCAAA	61.25555556	13066	1606	1637	31	GATTTTGGGGTCCATTATCAGACATTTTAGTT	57.98125	24	11	52	63	24
2106	1558	1584	26	CAGTTGAATCTGAGGGTCCACCAAACG	61.25555556	13066	1606	1637	31	GATTTTGGGGTCCATTATCAGACATTTTAGTT	57.98125	24	11	52	63	22
2519	5053	5079	26	AAACAAAGACACCTTCACGAGGAAAGT	56.7	13359	5100	5131	31	ATGGCAGGAGCAGTTGTGAAGTTCTTTTCTTG	61.825	24	9	54	63	21
2662	6620	6646	26	ATCAGTAGTGTCAGCAATGTCTCTGCC	59.73703704	13435	6660	6691	31	GGCAGAAACTTTTTGTTAGACTCAGTAAGAAC	59.2625	24	17	46	63	14
2753	7981	8007	26	TAACAATAAGTAGGGACTGGGTCTTCG	58.21851852	13487	8031	8062	31	CAGCCTCTTATTATGTTAGACTTCTCAGTGGA	60.54375	24	22	41	63	24
2822	9164	9190	26	GAAGGTCACACTTTTCTAATAGCATTC	55.18148148	13557	9194	9225	31	GCATTTTGTAAAGATTAGGCATAGCAACACCC	60.54375	24	33	30	63	4
3387	18131	18157	26	ATCTATGCTATTCTTGGGTGGGAGTAG	58.21851852	13882	18179	18210	31	AAACTCCTGTGTAGAAACTAAGTAATCATAAA	55.41875	24	16	47	63	22
2017	1073	1099	26	GGAACGAGAAGAGGCTTGACTGCCGCC	65.81111111	13042	1115	1146	31	GTAGAAGCCTTTTGGCAATGTTGTTCCTTGAG	61.825	24	7	57	64	16
2105	1557	1583	26	CCAGTTGAATCTGAGGGTCCACCAAAC	61.25555556	13066	1606	1637	31	GATTTTGGGGTCCATTATCAGACATTTTAGTT	57.98125	24	12	52	64	23
3388	18132	18158	26	TCTATGCTATTCTTGGGTGGGAGTAGT	58.21851852	13883	18180	18211	31	AACTCCTGTGTAGAAACTAAGTAATCATAAAC	56.7	24	15	49	64	22
3388	18132	18158	26	TCTATGCTATTCTTGGGTGGGAGTAGT	58.21851852	13884	18181	18212	31	ACTCCTGTGTAGAAACTAAGTAATCATAAACA	56.7	24	15	49	64	23
1997	979	1005	26	CAGCATCACCGCCATTGCCAGCCATTC	64.29259259	13026	1011	1042	31	GGAGAAGTTCCCCTACTGCTGCCTGGAGTTGA	66.95	24	10	55	65	6
1997	979	1005	26	CAGCATCACCGCCATTGCCAGCCATTC	64.29259259	13027	1012	1043	31	GAGAAGTTCCCCTACTGCTGCCTGGAGTTGAA	65.66875	24	10	55	65	7
2016	1072	1098	26	AGGAACGAGAAGAGGCTTGACTGCCGC	64.29259259	13043	1116	1147	31	TAGAAGCCTTTTGGCAATGTTGTTCCTTGAGG	61.825	24	9	56	65	18
3387	18131	18157	26	ATCTATGCTATTCTTGGGTGGGAGTAG	58.21851852	13883	18180	18211	31	AACTCCTGTGTAGAAACTAAGTAATCATAAAC	56.7	24	16	49	65	23
3768	22754	22780	26	TAAACCACTAAGACAAACACTACAAGG	55.18148148	14204	22803	22834	31	GCAATAGTGACATTAGTAGAGTTCAAATAGCC	59.2625	24	37	28	65	23
3769	22755	22781	26	AAACCACTAAGACAAACACTACAAGGT	55.18148148	14204	22803	22834	31	GCAATAGTGACATTAGTAGAGTTCAAATAGCC	59.2625	24	37	28	65	22
3792	23433	23459	26	GTAGTTTTCACATTACACTCAAGAACG	55.18148148	14214	23474	23505	31	AGGATTTTCCACTACTTCTTCAGAGACTGGTT	60.54375	24	19	46	65	15
1990	969	995	26	AAAGCAAGAGCAGCATCACCGCCATTG	61.25555556	13025	1010	1041	31	AGGAGAAGTTCCCCTACTGCTGCCTGGAGTTG	66.95	24	17	49	66	15
1995	977	1003	26	AGCAGCATCACCGCCATTGCCAGCCAT	64.29259259	13027	1012	1043	31	GAGAAGTTCCCCTACTGCTGCCTGGAGTTGAA	65.66875	24	11	55	66	9
1996	978	1004	26	GCAGCATCACCGCCATTGCCAGCCATT	64.29259259	13028	1013	1044	31	AGAAGTTCCCCTACTGCTGCCTGGAGTTGAAT	64.3875	24	10	56	66	9
2014	1070	1096	26	TGAGGAACGAGAAGAGGCTTGACTGCC	62.77407407	13041	1114	1145	31	CGTAGAAGCCTTTTGGCAATGTTGTTCCTTGA	61.825	24	15	51	66	18
2664	6622	6648	26	CAGTAGTGTCAGCAATGTCTCTGCCAA	59.73703704	13435	6660	6691	31	GGCAGAAACTTTTTGTTAGACTCAGTAAGAAC	59.2625	24	20	46	66	12
2818	9110	9136	26	TTGCGACATTCATCATTATGCCTTTAG	55.18148148	13551	9159	9190	31	ATTTTGAAGGTCACACTTTTCTAATAGCATTC	56.7	24	25	41	66	23
3537	19861	19887	26	CTGAGGTGATAGAGGTTTGTGGTGGTT	59.73703704	14027	19900	19931	31	CAGAACCTGAGTTACTGAAGTCATTGAGAGCC	63.10625	24	11	55	66	13
3767	22753	22779	26	CTAAACCACTAAGACAAACACTACAAG	55.18148148	14204	22803	22834	31	GCAATAGTGACATTAGTAGAGTTCAAATAGCC	59.2625	24	38	28	66	24
1995	977	1003	26	AGCAGCATCACCGCCATTGCCAGCCAT	64.29259259	13028	1013	1044	31	AGAAGTTCCCCTACTGCTGCCTGGAGTTGAAT	64.3875	24	11	56	67	10
2106	1558	1584	26	CAGTTGAATCTGAGGGTCCACCAAACG	61.25555556	13068	1608	1639	31	TTTTGGGGTCCATTATCAGACATTTTAGTTTG	57.98125	24	11	56	67	24
2657	6615	6641	26	ACAGCATCAGTAGTGTCAGCAATGTCT	58.21851852	13435	6660	6691	31	GGCAGAAACTTTTTGTTAGACTCAGTAAGAAC	59.2625	24	21	46	67	19
2663	6621	6647	26	TCAGTAGTGTCAGCAATGTCTCTGCCA	59.73703704	13435	6660	6691	31	GGCAGAAACTTTTTGTTAGACTCAGTAAGAAC	59.2625	24	21	46	67	13
3768	22754	22780	26	TAAACCACTAAGACAAACACTACAAGG	55.18148148	14205	22804	22835	31	CAATAGTGACATTAGTAGAGTTCAAATAGCCT	57.98125	24	37	30	67	24
3768	22754	22780	26	TAAACCACTAAGACAAACACTACAAGG	55.18148148	14206	22805	22836	31	AATAGTGACATTAGTAGAGTTCAAATAGCCTT	56.7	24	37	30	67	25
3769	22755	22781	26	AAACCACTAAGACAAACACTACAAGGT	55.18148148	14205	22804	22835	31	CAATAGTGACATTAGTAGAGTTCAAATAGCCT	57.98125	24	37	30	67	23
3769	22755	22781	26	AAACCACTAAGACAAACACTACAAGGT	55.18148148	14206	22805	22836	31	AATAGTGACATTAGTAGAGTTCAAATAGCCTT	56.7	24	37	30	67	24
3792	23433	23459	26	GTAGTTTTCACATTACACTCAAGAACG	55.18148148	14220	23480	23511	31	TTCCACTACTTCTTCAGAGACTGGTTTTAGAT	59.2625	24	19	48	67	21
1989	968	994	26	CAAAGCAAGAGCAGCATCACCGCCATT	61.25555556	13025	1010	1041	31	AGGAGAAGTTCCCCTACTGCTGCCTGGAGTTG	66.95	24	19	49	68	16
1991	973	999	26	CAAGAGCAGCATCACCGCCATTGCCAG	64.29259259	13026	1011	1042	31	GGAGAAGTTCCCCTACTGCTGCCTGGAGTTGA	66.95	24	13	55	68	12
1992	974	1000	26	AAGAGCAGCATCACCGCCATTGCCAGC	64.29259259	13027	1012	1043	31	GAGAAGTTCCCCTACTGCTGCCTGGAGTTGAA	65.66875	24	13	55	68	12
1993	975	1001	26	AGAGCAGCATCACCGCCATTGCCAGCC	65.81111111	13027	1012	1043	31	GAGAAGTTCCCCTACTGCTGCCTGGAGTTGAA	65.66875	24	13	55	68	11
2105	1557	1583	26	CCAGTTGAATCTGAGGGTCCACCAAAC	61.25555556	13068	1608	1639	31	TTTTGGGGTCCATTATCAGACATTTTAGTTTG	57.98125	24	12	56	68	25
2344	3873	3899	26	CTGGTAATAGTCTGAAGTGAAGTAACT	55.18148148	13227	3905	3936	31	ATACAACACAGTCTTTTACTCCAGATTCCCAT	59.2625	24	32	36	68	6
2662	6620	6646	26	ATCAGTAGTGTCAGCAATGTCTCTGCC	59.73703704	13434	6659	6690	31	AGGCAGAAACTTTTTGTTAGACTCAGTAAGAA	57.98125	24	17	51	68	13
2819	9111	9137	26	TGCGACATTCATCATTATGCCTTTAGG	56.7	13551	9159	9190	31	ATTTTGAAGGTCACACTTTTCTAATAGCATTC	56.7	24	27	41	68	22
2911	10232	10258	26	GTCCATCAAAGTGTCCCTTATTTACAA	55.18148148	13626	10274	10305	31	TTTCTAAACTCTGAAGTCTTGTAAAAGTGTTC	56.7	24	19	49	68	16
2912	10233	10259	26	TCCATCAAAGTGTCCCTTATTTACAAC	55.18148148	13626	10274	10305	31	TTTCTAAACTCTGAAGTCTTGTAAAAGTGTTC	56.7	24	19	49	68	15
3767	22753	22779	26	CTAAACCACTAAGACAAACACTACAAG	55.18148148	14205	22804	22835	31	CAATAGTGACATTAGTAGAGTTCAAATAGCCT	57.98125	24	38	30	68	25
3769	22755	22781	26	AAACCACTAAGACAAACACTACAAGGT	55.18148148	14207	22806	22837	31	ATAGTGACATTAGTAGAGTTCAAATAGCCTTC	57.98125	24	37	31	68	25
1993	975	1001	26	AGAGCAGCATCACCGCCATTGCCAGCC	65.81111111	13028	1013	1044	31	AGAAGTTCCCCTACTGCTGCCTGGAGTTGAAT	64.3875	24	13	56	69	12
1994	976	1002	26	GAGCAGCATCACCGCCATTGCCAGCCA	65.81111111	13028	1013	1044	31	AGAAGTTCCCCTACTGCTGCCTGGAGTTGAAT	64.3875	24	13	56	69	11
2106	1558	1584	26	CAGTTGAATCTGAGGGTCCACCAAACG	61.25555556	13067	1607	1638	31	ATTTTGGGGTCCATTATCAGACATTTTAGTTT	56.7	24	11	58	69	23
2343	3872	3898	26	GCTGGTAATAGTCTGAAGTGAAGTAAC	56.7	13229	3907	3938	31	ACAACACAGTCTTTTACTCCAGATTCCCATTT	59.2625	24	28	41	69	9
2520	5054	5080	26	AACAAAGACACCTTCACGAGGAAAGTG	58.21851852	13360	5101	5132	31	TGGCAGGAGCAGTTGTGAAGTTCTTTTCTTGT	61.825	24	7	62	69	21
2665	6623	6649	26	AGTAGTGTCAGCAATGTCTCTGCCAAA	58.21851852	13435	6660	6691	31	GGCAGAAACTTTTTGTTAGACTCAGTAAGAAC	59.2625	24	23	46	69	11
3554	19878	19904	26	TGTGGTGGTTGGTAAAGAACATCAGAA	56.7	14038	19911	19942	31	TTACTGAAGTCATTGAGAGCCTTTGCGAGATG	61.825	24	28	41	69	7
3792	23433	23459	26	GTAGTTTTCACATTACACTCAAGAACG	55.18148148	14219	23479	23510	31	TTTCCACTACTTCTTCAGAGACTGGTTTTAGA	59.2625	24	19	50	69	20
2015	1071	1097	26	GAGGAACGAGAAGAGGCTTGACTGCCG	64.29259259	13043	1116	1147	31	TAGAAGCCTTTTGGCAATGTTGTTCCTTGAGG	61.825	24	14	56	70	19
2105	1557	1583	26	CCAGTTGAATCTGAGGGTCCACCAAAC	61.25555556	13067	1607	1638	31	ATTTTGGGGTCCATTATCAGACATTTTAGTTT	56.7	24	12	58	70	24
3791	23432	23458	26	GGTAGTTTTCACATTACACTCAAGAAC	55.18148148	14219	23479	23510	31	TTTCCACTACTTCTTCAGAGACTGGTTTTAGA	59.2625	24	20	50	70	21
2664	6622	6648	26	CAGTAGTGTCAGCAATGTCTCTGCCAA	59.73703704	13434	6659	6690	31	AGGCAGAAACTTTTTGTTAGACTCAGTAAGAA	57.98125	24	20	51	71	11
3554	19878	19904	26	TGTGGTGGTTGGTAAAGAACATCAGAA	56.7	14037	19910	19941	31	GTTACTGAAGTCATTGAGAGCCTTTGCGAGAT	61.825	24	28	43	71	6
3790	23431	23457	26	CGGTAGTTTTCACATTACACTCAAGAA	55.18148148	14219	23479	23510	31	TTTCCACTACTTCTTCAGAGACTGGTTTTAGA	59.2625	24	21	50	71	22
3792	23433	23459	26	GTAGTTTTCACATTACACTCAAGAACG	55.18148148	14218	23478	23509	31	TTTTCCACTACTTCTTCAGAGACTGGTTTTAG	59.2625	24	19	52	71	19
1964	918	944	26	CCTTTACCAGACATTTTGCTCTCAAGC	58.21851852	13020	964	995	31	GCAGCAAAGCAAGAGCAGCATCACCGCCATTG	66.95	24	37	35	72	20
1990	969	995	26	AAAGCAAGAGCAGCATCACCGCCATTG	61.25555556	13026	1011	1042	31	GGAGAAGTTCCCCTACTGCTGCCTGGAGTTGA	66.95	24	17	55	72	16
1990	969	995	26	AAAGCAAGAGCAGCATCACCGCCATTG	61.25555556	13027	1012	1043	31	GAGAAGTTCCCCTACTGCTGCCTGGAGTTGAA	65.66875	24	17	55	72	17
2014	1070	1096	26	TGAGGAACGAGAAGAGGCTTGACTGCC	62.77407407	13042	1115	1146	31	GTAGAAGCCTTTTGGCAATGTTGTTCCTTGAG	61.825	24	15	57	72	19
2663	6621	6647	26	TCAGTAGTGTCAGCAATGTCTCTGCCA	59.73703704	13434	6659	6690	31	AGGCAGAAACTTTTTGTTAGACTCAGTAAGAA	57.98125	24	21	51	72	12
3554	19878	19904	26	TGTGGTGGTTGGTAAAGAACATCAGAA	56.7	14035	19908	19939	31	GAGTTACTGAAGTCATTGAGAGCCTTTGCGAG	63.10625	24	28	44	72	4
1990	969	995	26	AAAGCAAGAGCAGCATCACCGCCATTG	61.25555556	13028	1013	1044	31	AGAAGTTCCCCTACTGCTGCCTGGAGTTGAAT	64.3875	24	17	56	73	18
2013	1069	1095	26	ATGAGGAACGAGAAGAGGCTTGACTGC	61.25555556	13043	1116	1147	31	TAGAAGCCTTTTGGCAATGTTGTTCCTTGAGG	61.825	24	17	56	73	21
3790	23431	23457	26	CGGTAGTTTTCACATTACACTCAAGAA	55.18148148	14218	23478	23509	31	TTTTCCACTACTTCTTCAGAGACTGGTTTTAG	59.2625	24	21	52	73	21
3948	26637	26663	26	GTAGTTGTCTGATTGTCCTCACTGCCG	61.25555556	14351	26683	26714	31	GTTGACTATCATCATCTAACCAATCTTCTTCT	57.98125	24	51	22	73	20
3949	26638	26664	26	TAGTTGTCTGATTGTCCTCACTGCCGT	59.73703704	14352	26684	26715	31	TTGACTATCATCATCTAACCAATCTTCTTCTT	56.7	24	49	24	73	20
1987	966	992	26	AGCAAAGCAAGAGCAGCATCACCGCCA	62.77407407	13028	1013	1044	31	AGAAGTTCCCCTACTGCTGCCTGGAGTTGAAT	64.3875	24	18	56	74	21
1989	968	994	26	CAAAGCAAGAGCAGCATCACCGCCATT	61.25555556	13026	1011	1042	31	GGAGAAGTTCCCCTACTGCTGCCTGGAGTTGA	66.95	24	19	55	74	17
1989	968	994	26	CAAAGCAAGAGCAGCATCACCGCCATT	61.25555556	13027	1012	1043	31	GAGAAGTTCCCCTACTGCTGCCTGGAGTTGAA	65.66875	24	19	55	74	18
2345	3874	3900	26	TGGTAATAGTCTGAAGTGAAGTAACTG	55.18148148	13228	3906	3937	31	TACAACACAGTCTTTTACTCCAGATTCCCATT	59.2625	24	35	39	74	6
3186	15125	15151	26	TACCATCCTGAGCAAAGAAGAAGTGTT	56.7	13771	15176	15207	31	TAAAGAAACCCTTAGACACAGCAAAGTCATAG	59.2625	24	41	33	74	25
3187	15126	15152	26	ACCATCCTGAGCAAAGAAGAAGTGTTT	56.7	13771	15176	15207	31	TAAAGAAACCCTTAGACACAGCAAAGTCATAG	59.2625	24	41	33	74	24
3952	26641	26667	26	TTGTCTGATTGTCCTCACTGCCGTCTT	59.73703704	14353	26685	26716	31	TGACTATCATCATCTAACCAATCTTCTTCTTG	57.98125	24	50	24	74	18
1963	917	943	26	GCCTTTACCAGACATTTTGCTCTCAAG	58.21851852	13020	964	995	31	GCAGCAAAGCAAGAGCAGCATCACCGCCATTG	66.95	24	40	35	75	21
1985	964	990	26	GCAGCAAAGCAAGAGCAGCATCACCGC	64.29259259	13025	1010	1041	31	AGGAGAAGTTCCCCTACTGCTGCCTGGAGTTG	66.95	24	26	49	75	20
1989	968	994	26	CAAAGCAAGAGCAGCATCACCGCCATT	61.25555556	13028	1013	1044	31	AGAAGTTCCCCTACTGCTGCCTGGAGTTGAAT	64.3875	24	19	56	75	19
2872	9935	9961	26	CACAAATCGTTTCAGTTGGTTTCTTGG	56.7	13608	9965	9996	31	TGTCAGTCATAGAACAAACACCAATAGTAGAT	57.98125	24	35	40	75	4
3553	19877	19903	26	TTGTGGTGGTTGGTAAAGAACATCAGA	56.7	14036	19909	19940	31	AGTTACTGAAGTCATTGAGAGCCTTTGCGAGA	61.825	24	32	43	75	6
3789	23430	23456	26	TCGGTAGTTTTCACATTACACTCAAGA	55.18148148	14217	23477	23508	31	ATTTTCCACTACTTCTTCAGAGACTGGTTTTA	57.98125	24	19	56	75	21
2346	3875	3901	26	GGTAATAGTCTGAAGTGAAGTAACTGT	55.18148148	13229	3907	3938	31	ACAACACAGTCTTTTACTCCAGATTCCCATTT	59.2625	24	35	41	76	6
2872	9935	9961	26	CACAAATCGTTTCAGTTGGTTTCTTGG	56.7	13609	9966	9997	31	GTCAGTCATAGAACAAACACCAATAGTAGATA	57.98125	24	35	41	76	5
2908	10229	10255	26	GTTGTCCATCAAAGTGTCCCTTATTTA	55.18148148	13629	10277	10308	31	CTAAACTCTGAAGTCTTGTAAAAGTGTTCCAG	59.2625	24	18	58	76	22
3452	18789	18815	26	CCCATAGCAAAAGGTAAAAAGGCATTT	55.18148148	13974	18816	18847	31	TCATACAAAAAAAAGAACAAAGACCATTGAGT	55.41875	24	73	3	76	1
3554	19878	19904	26	TGTGGTGGTTGGTAAAGAACATCAGAA	56.7	14034	19907	19938	31	TGAGTTACTGAAGTCATTGAGAGCCTTTGCGA	61.825	24	28	48	76	3
3791	23432	23458	26	GGTAGTTTTCACATTACACTCAAGAAC	55.18148148	14217	23477	23508	31	ATTTTCCACTACTTCTTCAGAGACTGGTTTTA	57.98125	24	20	56	76	19
3950	26639	26665	26	AGTTGTCTGATTGTCCTCACTGCCGTC	61.25555556	14352	26684	26715	31	TTGACTATCATCATCTAACCAATCTTCTTCTT	56.7	24	52	24	76	19
3951	26640	26666	26	GTTGTCTGATTGTCCTCACTGCCGTCT	61.25555556	14353	26685	26716	31	TGACTATCATCATCTAACCAATCTTCTTCTTG	57.98125	24	52	24	76	19
2343	3872	3898	26	GCTGGTAATAGTCTGAAGTGAAGTAAC	56.7	13231	3909	3940	31	AACACAGTCTTTTACTCCAGATTCCCATTTTT	57.98125	24	28	49	77	11
2347	3876	3902	26	GTAATAGTCTGAAGTGAAGTAACTGTG	55.18148148	13229	3907	3938	31	ACAACACAGTCTTTTACTCCAGATTCCCATTT	59.2625	24	36	41	77	5
3542	19866	19892	26	GTGATAGAGGTTTGTGGTGGTTGGTAA	58.21851852	14033	19906	19937	31	CTGAGTTACTGAAGTCATTGAGAGCCTTTGCG	63.10625	24	29	48	77	14
3542	19866	19892	26	GTGATAGAGGTTTGTGGTGGTTGGTAA	58.21851852	14034	19907	19938	31	TGAGTTACTGAAGTCATTGAGAGCCTTTGCGA	61.825	24	29	48	77	15
3791	23432	23458	26	GGTAGTTTTCACATTACACTCAAGAAC	55.18148148	14216	23476	23507	31	GATTTTCCACTACTTCTTCAGAGACTGGTTTT	59.2625	24	20	57	77	18
3947	26636	26662	26	AGTAGTTGTCTGATTGTCCTCACTGCC	59.73703704	14354	26686	26717	31	GACTATCATCATCTAACCAATCTTCTTCTTGC	59.2625	24	51	26	77	24
3947	26636	26662	26	AGTAGTTGTCTGATTGTCCTCACTGCC	59.73703704	14355	26687	26718	31	ACTATCATCATCTAACCAATCTTCTTCTTGCT	57.98125	24	51	26	77	25
1986	965	991	26	CAGCAAAGCAAGAGCAGCATCACCGCC	64.29259259	13028	1013	1044	31	AGAAGTTCCCCTACTGCTGCCTGGAGTTGAAT	64.3875	24	22	56	78	22
3187	15126	15152	26	ACCATCCTGAGCAAAGAAGAAGTGTTT	56.7	13772	15177	15208	31	AAAGAAACCCTTAGACACAGCAAAGTCATAGA	59.2625	24	41	37	78	25
3549	19873	19899	26	AGGTTTGTGGTGGTTGGTAAAGAACAT	56.7	14035	19908	19939	31	GAGTTACTGAAGTCATTGAGAGCCTTTGCGAG	63.10625	24	34	44	78	9
3790	23431	23457	26	CGGTAGTTTTCACATTACACTCAAGAA	55.18148148	14216	23476	23507	31	GATTTTCCACTACTTCTTCAGAGACTGGTTTT	59.2625	24	21	57	78	19
3950	26639	26665	26	AGTTGTCTGATTGTCCTCACTGCCGTC	61.25555556	14355	26687	26718	31	ACTATCATCATCTAACCAATCTTCTTCTTGCT	57.98125	24	52	26	78	22
3552	19876	19902	26	TTTGTGGTGGTTGGTAAAGAACATCAG	56.7	14036	19909	19940	31	AGTTACTGAAGTCATTGAGAGCCTTTGCGAGA	61.825	24	36	43	79	7
3552	19876	19902	26	TTTGTGGTGGTTGGTAAAGAACATCAG	56.7	14037	19910	19941	31	GTTACTGAAGTCATTGAGAGCCTTTGCGAGAT	61.825	24	36	43	79	8
2347	3876	3902	26	GTAATAGTCTGAAGTGAAGTAACTGTG	55.18148148	13230	3908	3939	31	CAACACAGTCTTTTACTCCAGATTCCCATTTT	59.2625	24	36	44	80	6
3552	19876	19902	26	TTTGTGGTGGTTGGTAAAGAACATCAG	56.7	14035	19908	19939	31	GAGTTACTGAAGTCATTGAGAGCCTTTGCGAG	63.10625	24	36	44	80	6
3949	26638	26664	26	TAGTTGTCTGATTGTCCTCACTGCCGT	59.73703704	14348	26680	26711	31	TTTGTTGACTATCATCATCTAACCAATCTTCT	56.7	24	49	31	80	16
3949	26638	26664	26	TAGTTGTCTGATTGTCCTCACTGCCGT	59.73703704	14349	26681	26712	31	TTGTTGACTATCATCATCTAACCAATCTTCTT	56.7	24	49	31	80	17
4211	28397	28423	26	AACATAAGAGAACACACAGCCTCCAAA	56.7	14527	28437	28468	31	CCACCCTTACGAAGAATGGTTTTCAAGCCAGA	63.10625	24	51	29	80	14
1985	964	990	26	GCAGCAAAGCAAGAGCAGCATCACCGC	64.29259259	13026	1011	1042	31	GGAGAAGTTCCCCTACTGCTGCCTGGAGTTGA	66.95	24	26	55	81	21
2310	3070	3096	26	CGCAAACAGTCTGAAAGAAGCAATGAA	56.7	13213	3110	3141	31	ATCAAGCCTACAAGACAAGCCATTGCGATAGC	63.10625	24	70	11	81	14
2310	3070	3096	26	CGCAAACAGTCTGAAAGAAGCAATGAA	56.7	13214	3111	3142	31	TCAAGCCTACAAGACAAGCCATTGCGATAGCA	63.10625	24	70	11	81	15
2662	6620	6646	26	ATCAGTAGTGTCAGCAATGTCTCTGCC	59.73703704	13433	6658	6689	31	AAGGCAGAAACTTTTTGTTAGACTCAGTAAGA	57.98125	24	17	64	81	12
3949	26638	26664	26	TAGTTGTCTGATTGTCCTCACTGCCGT	59.73703704	14347	26679	26710	31	GTTTGTTGACTATCATCATCTAACCAATCTTC	57.98125	24	49	32	81	15
1984	963	989	26	AGCAGCAAAGCAAGAGCAGCATCACCG	62.77407407	13025	1010	1041	31	AGGAGAAGTTCCCCTACTGCTGCCTGGAGTTG	66.95	24	33	49	82	21
1985	964	990	26	GCAGCAAAGCAAGAGCAGCATCACCGC	64.29259259	13028	1013	1044	31	AGAAGTTCCCCTACTGCTGCCTGGAGTTGAAT	64.3875	24	26	56	82	23
2310	3070	3096	26	CGCAAACAGTCTGAAAGAAGCAATGAA	56.7	13212	3109	3140	31	CATCAAGCCTACAAGACAAGCCATTGCGATAG	63.10625	24	70	12	82	13
3189	15128	15154	26	CATCCTGAGCAAAGAAGAAGTGTTTTA	55.18148148	13773	15178	15209	31	AAGAAACCCTTAGACACAGCAAAGTCATAGAA	59.2625	24	46	36	82	24
3547	19871	19897	26	AGAGGTTTGTGGTGGTTGGTAAAGAAC	58.21851852	14033	19906	19937	31	CTGAGTTACTGAAGTCATTGAGAGCCTTTGCG	63.10625	24	34	48	82	9
3550	19874	19900	26	GGTTTGTGGTGGTTGGTAAAGAACATC	58.21851852	14032	19905	19936	31	CCTGAGTTACTGAAGTCATTGAGAGCCTTTGC	63.10625	24	33	49	82	5
3948	26637	26663	26	GTAGTTGTCTGATTGTCCTCACTGCCG	61.25555556	14348	26680	26711	31	TTTGTTGACTATCATCATCTAACCAATCTTCT	56.7	24	51	31	82	17
2310	3070	3096	26	CGCAAACAGTCTGAAAGAAGCAATGAA	56.7	13211	3108	3139	31	ACATCAAGCCTACAAGACAAGCCATTGCGATA	61.825	24	70	13	83	12
2818	9110	9136	26	TTGCGACATTCATCATTATGCCTTTAG	55.18148148	13552	9160	9191	31	TTTTGAAGGTCACACTTTTCTAATAGCATTCT	56.7	24	25	58	83	24
3188	15127	15153	26	CCATCCTGAGCAAAGAAGAAGTGTTTT	56.7	13773	15178	15209	31	AAGAAACCCTTAGACACAGCAAAGTCATAGAA	59.2625	24	47	36	83	25
3189	15128	15154	26	CATCCTGAGCAAAGAAGAAGTGTTTTA	55.18148148	13772	15177	15208	31	AAAGAAACCCTTAGACACAGCAAAGTCATAGA	59.2625	24	46	37	83	23
3546	19870	19896	26	TAGAGGTTTGTGGTGGTTGGTAAAGAA	56.7	14032	19905	19936	31	CCTGAGTTACTGAAGTCATTGAGAGCCTTTGC	63.10625	24	34	49	83	9
3551	19875	19901	26	GTTTGTGGTGGTTGGTAAAGAACATCA	56.7	14034	19907	19938	31	TGAGTTACTGAAGTCATTGAGAGCCTTTGCGA	61.825	24	35	48	83	6
3688	21628	21654	26	TACAACTATCGCCAGTAACTTCTATGT	55.18148148	14133	21675	21706	31	AGACATTCAACAACATCTTTAGTTTCTACATC	56.7	24	6	77	83	21
3948	26637	26663	26	GTAGTTGTCTGATTGTCCTCACTGCCG	61.25555556	14347	26679	26710	31	GTTTGTTGACTATCATCATCTAACCAATCTTC	57.98125	24	51	32	83	16
3950	26639	26665	26	AGTTGTCTGATTGTCCTCACTGCCGTC	61.25555556	14348	26680	26711	31	TTTGTTGACTATCATCATCTAACCAATCTTCT	56.7	24	52	31	83	15
3951	26640	26666	26	GTTGTCTGATTGTCCTCACTGCCGTCT	61.25555556	14349	26681	26712	31	TTGTTGACTATCATCATCTAACCAATCTTCTT	56.7	24	52	31	83	15
3952	26641	26667	26	TTGTCTGATTGTCCTCACTGCCGTCTT	59.73703704	14344	26676	26707	31	ACAGTTTGTTGACTATCATCATCTAACCAATC	57.98125	24	50	33	83	9
2310	3070	3096	26	CGCAAACAGTCTGAAAGAAGCAATGAA	56.7	13210	3107	3138	31	CACATCAAGCCTACAAGACAAGCCATTGCGAT	63.10625	24	70	14	84	11
2664	6622	6648	26	CAGTAGTGTCAGCAATGTCTCTGCCAA	59.73703704	13433	6658	6689	31	AAGGCAGAAACTTTTTGTTAGACTCAGTAAGA	57.98125	24	20	64	84	10
2942	10711	10737	26	CAAAATAGGCATACACCATCTGTGAAT	55.18148148	13640	10738	10769	31	TTGTCAGAATGTGTGGCATAAGAATAGAATAA	56.7	24	18	66	84	1
3188	15127	15153	26	CCATCCTGAGCAAAGAAGAAGTGTTTT	56.7	13772	15177	15208	31	AAAGAAACCCTTAGACACAGCAAAGTCATAGA	59.2625	24	47	37	84	24
3948	26637	26663	26	GTAGTTGTCTGATTGTCCTCACTGCCG	61.25555556	14344	26676	26707	31	ACAGTTTGTTGACTATCATCATCTAACCAATC	57.98125	24	51	33	84	13
3948	26637	26663	26	GTAGTTGTCTGATTGTCCTCACTGCCG	61.25555556	14345	26677	26708	31	CAGTTTGTTGACTATCATCATCTAACCAATCT	57.98125	24	51	33	84	14
3948	26637	26663	26	GTAGTTGTCTGATTGTCCTCACTGCCG	61.25555556	14346	26678	26709	31	AGTTTGTTGACTATCATCATCTAACCAATCTT	56.7	24	51	33	84	15
2343	3872	3898	26	GCTGGTAATAGTCTGAAGTGAAGTAAC	56.7	13233	3911	3942	31	CACAGTCTTTTACTCCAGATTCCCATTTTTCA	59.2625	24	28	57	85	13
2344	3873	3899	26	CTGGTAATAGTCTGAAGTGAAGTAACT	55.18148148	13232	3910	3941	31	ACACAGTCTTTTACTCCAGATTCCCATTTTTC	59.2625	24	32	53	85	11
2347	3876	3902	26	GTAATAGTCTGAAGTGAAGTAACTGTG	55.18148148	13231	3909	3940	31	AACACAGTCTTTTACTCCAGATTCCCATTTTT	57.98125	24	36	49	85	7
2663	6621	6647	26	TCAGTAGTGTCAGCAATGTCTCTGCCA	59.73703704	13433	6658	6689	31	AAGGCAGAAACTTTTTGTTAGACTCAGTAAGA	57.98125	24	21	64	85	11
3189	15128	15154	26	CATCCTGAGCAAAGAAGAAGTGTTTTA	55.18148148	13774	15179	15210	31	AGAAACCCTTAGACACAGCAAAGTCATAGAAG	60.54375	24	46	39	85	25
3950	26639	26665	26	AGTTGTCTGATTGTCCTCACTGCCGTC	61.25555556	14344	26676	26707	31	ACAGTTTGTTGACTATCATCATCTAACCAATC	57.98125	24	52	33	85	11
3950	26639	26665	26	AGTTGTCTGATTGTCCTCACTGCCGTC	61.25555556	14345	26677	26708	31	CAGTTTGTTGACTATCATCATCTAACCAATCT	57.98125	24	52	33	85	12
3950	26639	26665	26	AGTTGTCTGATTGTCCTCACTGCCGTC	61.25555556	14346	26678	26709	31	AGTTTGTTGACTATCATCATCTAACCAATCTT	56.7	24	52	33	85	13
3951	26640	26666	26	GTTGTCTGATTGTCCTCACTGCCGTCT	61.25555556	14345	26677	26708	31	CAGTTTGTTGACTATCATCATCTAACCAATCT	57.98125	24	52	33	85	11
3951	26640	26666	26	GTTGTCTGATTGTCCTCACTGCCGTCT	61.25555556	14346	26678	26709	31	AGTTTGTTGACTATCATCATCTAACCAATCTT	56.7	24	52	33	85	12
3965	26693	26719	26	ATCATCTAACCAATCTTCTTCTTGCTC	55.18148148	14369	26725	26756	31	CAGGTTGAAGAGCAGCAGAAGTGGCACCAAAT	64.3875	24	17	68	85	6
2173	2014	2040	26	CGTTTAGGCGTGACAAGTTTCATTATG	56.7	13125	2050	2081	31	TTCAAGTGAGAACCAAAAGATAATAAGCATAA	55.41875	24	7	79	86	10
2310	3070	3096	26	CGCAAACAGTCTGAAAGAAGCAATGAA	56.7	13209	3106	3137	31	CCACATCAAGCCTACAAGACAAGCCATTGCGA	64.3875	24	70	16	86	10
2348	3882	3908	26	GTCTGAAGTGAAGTAACTGTGTAATAC	55.18148148	13232	3910	3941	31	ACACAGTCTTTTACTCCAGATTCCCATTTTTC	59.2625	24	33	53	86	2
3548	19872	19898	26	GAGGTTTGTGGTGGTTGGTAAAGAACA	58.21851852	14034	19907	19938	31	TGAGTTACTGAAGTCATTGAGAGCCTTTGCGA	61.825	24	39	48	87	9
1984	963	989	26	AGCAGCAAAGCAAGAGCAGCATCACCG	62.77407407	13026	1011	1042	31	GGAGAAGTTCCCCTACTGCTGCCTGGAGTTGA	66.95	24	33	55	88	22
1984	963	989	26	AGCAGCAAAGCAAGAGCAGCATCACCG	62.77407407	13027	1012	1043	31	GAGAAGTTCCCCTACTGCTGCCTGGAGTTGAA	65.66875	24	33	55	88	23
1983	962	988	26	CAGCAGCAAAGCAAGAGCAGCATCACC	62.77407407	13025	1010	1041	31	AGGAGAAGTTCCCCTACTGCTGCCTGGAGTTG	66.95	24	40	49	89	22
1984	963	989	26	AGCAGCAAAGCAAGAGCAGCATCACCG	62.77407407	13028	1013	1044	31	AGAAGTTCCCCTACTGCTGCCTGGAGTTGAAT	64.3875	24	33	56	89	24
2311	3071	3097	26	GCAAACAGTCTGAAAGAAGCAATGAAG	56.7	13212	3109	3140	31	CATCAAGCCTACAAGACAAGCCATTGCGATAG	63.10625	24	77	12	89	12
2941	10710	10736	26	CCAAAATAGGCATACACCATCTGTGAA	56.7	13641	10739	10770	31	TGTCAGAATGTGTGGCATAAGAATAGAATAAT	56.7	24	18	71	89	3
2942	10711	10737	26	CAAAATAGGCATACACCATCTGTGAAT	55.18148148	13641	10739	10770	31	TGTCAGAATGTGTGGCATAAGAATAGAATAAT	56.7	24	18	71	89	2
2311	3071	3097	26	GCAAACAGTCTGAAAGAAGCAATGAAG	56.7	13211	3108	3139	31	ACATCAAGCCTACAAGACAAGCCATTGCGATA	61.825	24	77	13	90	11
2666	6624	6650	26	GTAGTGTCAGCAATGTCTCTGCCAAAT	58.21851852	13433	6658	6689	31	AAGGCAGAAACTTTTTGTTAGACTCAGTAAGA	57.98125	24	26	64	90	8
2818	9110	9136	26	TTGCGACATTCATCATTATGCCTTTAG	55.18148148	13553	9161	9192	31	TTTGAAGGTCACACTTTTCTAATAGCATTCTT	56.7	24	25	65	90	25
3700	21640	21666	26	CAGTAACTTCTATGTCAGATTGATGTG	55.18148148	14133	21675	21706	31	AGACATTCAACAACATCTTTAGTTTCTACATC	56.7	24	13	77	90	9
2311	3071	3097	26	GCAAACAGTCTGAAAGAAGCAATGAAG	56.7	13210	3107	3138	31	CACATCAAGCCTACAAGACAAGCCATTGCGAT	63.10625	24	77	14	91	10
3962	26677	26703	26	CAGTTTGTTGACTATCATCATCTAACC	55.18148148	14369	26725	26756	31	CAGGTTGAAGAGCAGCAGAAGTGGCACCAAAT	64.3875	24	23	68	91	22
3965	26693	26719	26	ATCATCTAACCAATCTTCTTCTTGCTC	55.18148148	14368	26724	26755	31	TCAGGTTGAAGAGCAGCAGAAGTGGCACCAAA	64.3875	24	17	74	91	5
1963	917	943	26	GCCTTTACCAGACATTTTGCTCTCAAG	58.21851852	13001	945	976	31	TGGTTCAATCTGTCAAGCAGCAGCAAAGCAAG	63.10625	24	40	52	92	2
2821	9113	9139	26	CGACATTCATCATTATGCCTTTAGGTA	55.18148148	13552	9160	9191	31	TTTTGAAGGTCACACTTTTCTAATAGCATTCT	56.7	24	34	58	92	21
2311	3071	3097	26	GCAAACAGTCTGAAAGAAGCAATGAAG	56.7	13208	3105	3136	31	GCCACATCAAGCCTACAAGACAAGCCATTGCG	65.66875	24	77	16	93	8
2311	3071	3097	26	GCAAACAGTCTGAAAGAAGCAATGAAG	56.7	13209	3106	3137	31	CCACATCAAGCCTACAAGACAAGCCATTGCGA	64.3875	24	77	16	93	9
1964	918	944	26	CCTTTACCAGACATTTTGCTCTCAAGC	58.21851852	13002	946	977	31	GGTTCAATCTGTCAAGCAGCAGCAAAGCAAGA	63.10625	24	37	58	95	2
1983	962	988	26	CAGCAGCAAAGCAAGAGCAGCATCACC	62.77407407	13026	1011	1042	31	GGAGAAGTTCCCCTACTGCTGCCTGGAGTTGA	66.95	24	40	55	95	23
1983	962	988	26	CAGCAGCAAAGCAAGAGCAGCATCACC	62.77407407	13027	1012	1043	31	GAGAAGTTCCCCTACTGCTGCCTGGAGTTGAA	65.66875	24	40	55	95	24
2358	3917	3943	26	CTTTTACTCCAGATTCCCATTTTTCAG	55.18148148	13236	3966	3997	31	ATGTTCAGAAATAGGACTTGTTGTGCCATCAC	60.54375	24	57	38	95	23
3698	21638	21664	26	GCCAGTAACTTCTATGTCAGATTGATG	56.7	14136	21678	21709	31	CATTCAACAACATCTTTAGTTTCTACATCTGA	56.7	24	13	82	95	14
3700	21640	21666	26	CAGTAACTTCTATGTCAGATTGATGTG	55.18148148	14136	21678	21709	31	CATTCAACAACATCTTTAGTTTCTACATCTGA	56.7	24	13	82	95	12
3696	21636	21662	26	TCGCCAGTAACTTCTATGTCAGATTGA	56.7	14134	21676	21707	31	GACATTCAACAACATCTTTAGTTTCTACATCT	56.7	24	13	84	97	14
3700	21640	21666	26	CAGTAACTTCTATGTCAGATTGATGTG	55.18148148	14134	21676	21707	31	GACATTCAACAACATCTTTAGTTTCTACATCT	56.7	24	13	84	97	10
3966	26694	26720	26	TCATCTAACCAATCTTCTTCTTGCTCT	55.18148148	14368	26724	26755	31	TCAGGTTGAAGAGCAGCAGAAGTGGCACCAAA	64.3875	24	23	74	97	4
4019	26855	26881	26	ATCTGGAGGGTAGAAAGAACAATACAT	55.18148148	14394	26896	26927	31	TAAACTCACCAGACTCATCAAATAAGTAGTAT	56.7	24	57	40	97	15
2861	9895	9921	26	TGACCATCAACTCTACCATCAAAAAAG	55.18148148	13597	9934	9965	31	GCACAAATCGTTTCAGTTGGTTTCTTGGCTAT	60.54375	24	47	51	98	13
2821	9113	9139	26	CGACATTCATCATTATGCCTTTAGGTA	55.18148148	13553	9161	9192	31	TTTGAAGGTCACACTTTTCTAATAGCATTCTT	56.7	24	34	65	99	22
3699	21639	21665	26	CCAGTAACTTCTATGTCAGATTGATGT	55.18148148	14134	21676	21707	31	GACATTCAACAACATCTTTAGTTTCTACATCT	56.7	24	15	84	99	11
2310	3070	3096	26	CGCAAACAGTCTGAAAGAAGCAATGAA	56.7	13203	3100	3131	31	GCTGAGCCACATCAAGCCTACAAGACAAGCCA	65.66875	24	70	30	100	4
1964	918	944	26	CCTTTACCAGACATTTTGCTCTCAAGC	58.21851852	13003	947	978	31	GTTCAATCTGTCAAGCAGCAGCAAAGCAAGAG	63.10625	24	37	65	102	3
2820	9112	9138	26	GCGACATTCATCATTATGCCTTTAGGT	56.7	13555	9163	9194	31	TGAAGGTCACACTTTTCTAATAGCATTCTTTG	57.98125	24	30	72	102	25
2861	9895	9921	26	TGACCATCAACTCTACCATCAAAAAAG	55.18148148	13598	9935	9966	31	CACAAATCGTTTCAGTTGGTTTCTTGGCTATG	60.54375	24	47	55	102	14
3697	21637	21663	26	CGCCAGTAACTTCTATGTCAGATTGAT	56.7	14135	21677	21708	31	ACATTCAACAACATCTTTAGTTTCTACATCTG	56.7	24	13	90	103	14
3700	21640	21666	26	CAGTAACTTCTATGTCAGATTGATGTG	55.18148148	14135	21677	21708	31	ACATTCAACAACATCTTTAGTTTCTACATCTG	56.7	24	13	90	103	11
2311	3071	3097	26	GCAAACAGTCTGAAAGAAGCAATGAAG	56.7	13204	3101	3132	31	CTGAGCCACATCAAGCCTACAAGACAAGCCAT	64.3875	24	77	28	105	4
2343	3872	3898	26	GCTGGTAATAGTCTGAAGTGAAGTAAC	56.7	13235	3913	3944	31	CAGTCTTTTACTCCAGATTCCCATTTTTCAGT	59.2625	24	28	77	105	15
2861	9895	9921	26	TGACCATCAACTCTACCATCAAAAAAG	55.18148148	13600	9937	9968	31	CAAATCGTTTCAGTTGGTTTCTTGGCTATGTC	60.54375	24	47	58	105	16
3699	21639	21665	26	CCAGTAACTTCTATGTCAGATTGATGT	55.18148148	14135	21677	21708	31	ACATTCAACAACATCTTTAGTTTCTACATCTG	56.7	24	15	90	105	12
2821	9113	9139	26	CGACATTCATCATTATGCCTTTAGGTA	55.18148148	13555	9163	9194	31	TGAAGGTCACACTTTTCTAATAGCATTCTTTG	57.98125	24	34	72	106	24
2378	4082	4108	26	TGGCATCATAAAGTAATGGGTTTTTGG	55.18148148	13263	4109	4140	31	AACGGCATTTCCAGCAAAGCCAAAGCCTCATT	63.10625	24	20	87	107	1
2378	4082	4108	26	TGGCATCATAAAGTAATGGGTTTTTGG	55.18148148	13264	4110	4141	31	ACGGCATTTCCAGCAAAGCCAAAGCCTCATTA	63.10625	24	20	87	107	2
3967	26695	26721	26	CATCTAACCAATCTTCTTCTTGCTCTT	55.18148148	14369	26725	26756	31	CAGGTTGAAGAGCAGCAGAAGTGGCACCAAAT	64.3875	24	39	68	107	4
1964	918	944	26	CCTTTACCAGACATTTTGCTCTCAAGC	58.21851852	13005	949	980	31	TCAATCTGTCAAGCAGCAGCAAAGCAAGAGCA	63.10625	24	37	71	108	5
2552	5195	5221	26	AAGATGATAGCCCTTTCCACAAAAATC	55.18148148	13378	5246	5277	31	ACACTCTGACATTTTAGTAGCAGCAAGATTAG	59.2625	24	48	60	108	25
2867	9902	9928	26	CAACTCTACCATCAAAAAAGACAGTGA	55.18148148	13597	9934	9965	31	GCACAAATCGTTTCAGTTGGTTTCTTGGCTAT	60.54375	24	57	51	108	6
2379	4083	4109	26	GGCATCATAAAGTAATGGGTTTTTGGA	55.18148148	13265	4111	4142	31	CGGCATTTCCAGCAAAGCCAAAGCCTCATTAT	63.10625	24	21	88	109	2
2866	9901	9927	26	TCAACTCTACCATCAAAAAAGACAGTG	55.18148148	13598	9935	9966	31	CACAAATCGTTTCAGTTGGTTTCTTGGCTATG	60.54375	24	54	55	109	8
2866	9901	9927	26	TCAACTCTACCATCAAAAAAGACAGTG	55.18148148	13599	9936	9967	31	ACAAATCGTTTCAGTTGGTTTCTTGGCTATGT	59.2625	24	54	56	110	9
1963	917	943	26	GCCTTTACCAGACATTTTGCTCTCAAG	58.21851852	13005	949	980	31	TCAATCTGTCAAGCAGCAGCAAAGCAAGAGCA	63.10625	24	40	71	111	6
2552	5195	5221	26	AAGATGATAGCCCTTTCCACAAAAATC	55.18148148	13377	5245	5276	31	CACACTCTGACATTTTAGTAGCAGCAAGATTA	59.2625	24	48	63	111	24
1871	438	464	26	GCAGCAGGAAGAAGAGTCACAGTTTGC	61.25555556	12946	470	501	31	CTTCTGTCTCTGCGGTAAGGCTTGAGTTTCAT	63.10625	24	99	13	112	6
1964	918	944	26	CCTTTACCAGACATTTTGCTCTCAAGC	58.21851852	13007	951	982	31	AATCTGTCAAGCAGCAGCAAAGCAAGAGCAGC	64.3875	24	37	75	112	7
2866	9901	9927	26	TCAACTCTACCATCAAAAAAGACAGTG	55.18148148	13600	9937	9968	31	CAAATCGTTTCAGTTGGTTTCTTGGCTATGTC	60.54375	24	54	58	112	10
2867	9902	9928	26	CAACTCTACCATCAAAAAAGACAGTGA	55.18148148	13598	9935	9966	31	CACAAATCGTTTCAGTTGGTTTCTTGGCTATG	60.54375	24	57	55	112	7
2869	9905	9931	26	CTCTACCATCAAAAAAGACAGTGAGTG	56.7	13597	9934	9965	31	GCACAAATCGTTTCAGTTGGTTTCTTGGCTAT	60.54375	24	61	51	112	3
3694	21634	21660	26	TATCGCCAGTAACTTCTATGTCAGATT	55.18148148	14141	21685	21716	31	CAACATCTTTAGTTTCTACATCTGAATCAACA	56.7	24	10	102	112	25
3696	21636	21662	26	TCGCCAGTAACTTCTATGTCAGATTGA	56.7	14143	21687	21718	31	ACATCTTTAGTTTCTACATCTGAATCAACAAA	55.41875	24	13	99	112	25
3700	21640	21666	26	CAGTAACTTCTATGTCAGATTGATGTG	55.18148148	14143	21687	21718	31	ACATCTTTAGTTTCTACATCTGAATCAACAAA	55.41875	24	13	99	112	21
3695	21635	21661	26	ATCGCCAGTAACTTCTATGTCAGATTG	56.7	14142	21686	21717	31	AACATCTTTAGTTTCTACATCTGAATCAACAA	55.41875	24	12	101	113	25
3696	21636	21662	26	TCGCCAGTAACTTCTATGTCAGATTGA	56.7	14137	21681	21712	31	TCAACAACATCTTTAGTTTCTACATCTGAATC	56.7	24	13	100	113	19
3698	21638	21664	26	GCCAGTAACTTCTATGTCAGATTGATG	56.7	14137	21681	21712	31	TCAACAACATCTTTAGTTTCTACATCTGAATC	56.7	24	13	100	113	17
3700	21640	21666	26	CAGTAACTTCTATGTCAGATTGATGTG	55.18148148	14137	21681	21712	31	TCAACAACATCTTTAGTTTCTACATCTGAATC	56.7	24	13	100	113	15
3968	26696	26722	26	ATCTAACCAATCTTCTTCTTGCTCTTC	55.18148148	14369	26725	26756	31	CAGGTTGAAGAGCAGCAGAAGTGGCACCAAAT	64.3875	24	45	68	113	3
3692	21632	21658	26	ACTATCGCCAGTAACTTCTATGTCAGA	56.7	14139	21683	21714	31	AACAACATCTTTAGTTTCTACATCTGAATCAA	55.41875	24	9	105	114	25
3696	21636	21662	26	TCGCCAGTAACTTCTATGTCAGATTGA	56.7	14142	21686	21717	31	AACATCTTTAGTTTCTACATCTGAATCAACAA	55.41875	24	13	101	114	24
3697	21637	21663	26	CGCCAGTAACTTCTATGTCAGATTGAT	56.7	14142	21686	21717	31	AACATCTTTAGTTTCTACATCTGAATCAACAA	55.41875	24	13	101	114	23
3698	21638	21664	26	GCCAGTAACTTCTATGTCAGATTGATG	56.7	14142	21686	21717	31	AACATCTTTAGTTTCTACATCTGAATCAACAA	55.41875	24	13	101	114	22
3699	21639	21665	26	CCAGTAACTTCTATGTCAGATTGATGT	55.18148148	14143	21687	21718	31	ACATCTTTAGTTTCTACATCTGAATCAACAAA	55.41875	24	15	99	114	22
3700	21640	21666	26	CAGTAACTTCTATGTCAGATTGATGTG	55.18148148	14142	21686	21717	31	AACATCTTTAGTTTCTACATCTGAATCAACAA	55.41875	24	13	101	114	20
1963	917	943	26	GCCTTTACCAGACATTTTGCTCTCAAG	58.21851852	13007	951	982	31	AATCTGTCAAGCAGCAGCAAAGCAAGAGCAGC	64.3875	24	40	75	115	8
1964	918	944	26	CCTTTACCAGACATTTTGCTCTCAAGC	58.21851852	13013	957	988	31	TCAAGCAGCAGCAAAGCAAGAGCAGCATCACC	65.66875	24	37	78	115	13
2867	9902	9928	26	CAACTCTACCATCAAAAAAGACAGTGA	55.18148148	13600	9937	9968	31	CAAATCGTTTCAGTTGGTTTCTTGGCTATGTC	60.54375	24	57	58	115	9
3696	21636	21662	26	TCGCCAGTAACTTCTATGTCAGATTGA	56.7	14141	21685	21716	31	CAACATCTTTAGTTTCTACATCTGAATCAACA	56.7	24	13	102	115	23
3697	21637	21663	26	CGCCAGTAACTTCTATGTCAGATTGAT	56.7	14141	21685	21716	31	CAACATCTTTAGTTTCTACATCTGAATCAACA	56.7	24	13	102	115	22
3700	21640	21666	26	CAGTAACTTCTATGTCAGATTGATGTG	55.18148148	14141	21685	21716	31	CAACATCTTTAGTTTCTACATCTGAATCAACA	56.7	24	13	102	115	19
1964	918	944	26	CCTTTACCAGACATTTTGCTCTCAAGC	58.21851852	13011	955	986	31	TGTCAAGCAGCAGCAAAGCAAGAGCAGCATCA	64.3875	24	37	79	116	11
3699	21639	21665	26	CCAGTAACTTCTATGTCAGATTGATGT	55.18148148	14142	21686	21717	31	AACATCTTTAGTTTCTACATCTGAATCAACAA	55.41875	24	15	101	116	21
3700	21640	21666	26	CAGTAACTTCTATGTCAGATTGATGTG	55.18148148	14140	21684	21715	31	ACAACATCTTTAGTTTCTACATCTGAATCAAC	56.7	24	13	103	116	18
1963	917	943	26	GCCTTTACCAGACATTTTGCTCTCAAG	58.21851852	13008	952	983	31	ATCTGTCAAGCAGCAGCAAAGCAAGAGCAGCA	64.3875	24	40	77	117	9
1963	917	943	26	GCCTTTACCAGACATTTTGCTCTCAAG	58.21851852	13012	956	987	31	GTCAAGCAGCAGCAAAGCAAGAGCAGCATCAC	65.66875	24	40	77	117	13
3699	21639	21665	26	CCAGTAACTTCTATGTCAGATTGATGT	55.18148148	14141	21685	21716	31	CAACATCTTTAGTTTCTACATCTGAATCAACA	56.7	24	15	102	117	20
3700	21640	21666	26	CAGTAACTTCTATGTCAGATTGATGTG	55.18148148	14138	21682	21713	31	CAACAACATCTTTAGTTTCTACATCTGAATCA	56.7	24	13	104	117	16
2861	9895	9921	26	TGACCATCAACTCTACCATCAAAAAAG	55.18148148	13604	9941	9972	31	TCGTTTCAGTTGGTTTCTTGGCTATGTCAGTC	61.825	24	47	71	118	20
3696	21636	21662	26	TCGCCAGTAACTTCTATGTCAGATTGA	56.7	14139	21683	21714	31	AACAACATCTTTAGTTTCTACATCTGAATCAA	55.41875	24	13	105	118	21
3699	21639	21665	26	CCAGTAACTTCTATGTCAGATTGATGT	55.18148148	14140	21684	21715	31	ACAACATCTTTAGTTTCTACATCTGAATCAAC	56.7	24	15	103	118	19
3700	21640	21666	26	CAGTAACTTCTATGTCAGATTGATGTG	55.18148148	14139	21683	21714	31	AACAACATCTTTAGTTTCTACATCTGAATCAA	55.41875	24	13	105	118	17
2861	9895	9921	26	TGACCATCAACTCTACCATCAAAAAAG	55.18148148	13605	9942	9973	31	CGTTTCAGTTGGTTTCTTGGCTATGTCAGTCA	61.825	24	47	72	119	21
2868	9903	9929	26	AACTCTACCATCAAAAAAGACAGTGAG	55.18148148	13602	9939	9970	31	AATCGTTTCAGTTGGTTTCTTGGCTATGTCAG	60.54375	24	53	66	119	10
3699	21639	21665	26	CCAGTAACTTCTATGTCAGATTGATGT	55.18148148	14138	21682	21713	31	CAACAACATCTTTAGTTTCTACATCTGAATCA	56.7	24	15	104	119	17
2861	9895	9921	26	TGACCATCAACTCTACCATCAAAAAAG	55.18148148	13606	9943	9974	31	GTTTCAGTTGGTTTCTTGGCTATGTCAGTCAT	60.54375	24	47	73	120	22
3699	21639	21665	26	CCAGTAACTTCTATGTCAGATTGATGT	55.18148148	14139	21683	21714	31	AACAACATCTTTAGTTTCTACATCTGAATCAA	55.41875	24	15	105	120	18
2870	9906	9932	26	TCTACCATCAAAAAAGACAGTGAGTGG	56.7	13598	9935	9966	31	CACAAATCGTTTCAGTTGGTTTCTTGGCTATG	60.54375	24	66	55	121	3
3078	13644	13670	26	GCAAAGAACACAAGCCCCAACAGCCTG	62.77407407	13705	13690	13721	31	TACATAGCCTCATAAAACTCAGGTTCCCAATA	59.2625	24	22	100	122	20
2863	9897	9923	26	ACCATCAACTCTACCATCAAAAAAGAC	55.18148148	13605	9942	9973	31	CGTTTCAGTTGGTTTCTTGGCTATGTCAGTCA	61.825	24	51	72	123	19
2862	9896	9922	26	GACCATCAACTCTACCATCAAAAAAGA	55.18148148	13605	9942	9973	31	CGTTTCAGTTGGTTTCTTGGCTATGTCAGTCA	61.825	24	52	72	124	20
2863	9897	9923	26	ACCATCAACTCTACCATCAAAAAAGAC	55.18148148	13606	9943	9974	31	GTTTCAGTTGGTTTCTTGGCTATGTCAGTCAT	60.54375	24	51	73	124	20
2866	9901	9927	26	TCAACTCTACCATCAAAAAAGACAGTG	55.18148148	13603	9940	9971	31	ATCGTTTCAGTTGGTTTCTTGGCTATGTCAGT	60.54375	24	54	70	124	13
2868	9903	9929	26	AACTCTACCATCAAAAAAGACAGTGAG	55.18148148	13604	9941	9972	31	TCGTTTCAGTTGGTTTCTTGGCTATGTCAGTC	61.825	24	53	71	124	12
2908	10229	10255	26	GTTGTCCATCAAAGTGTCCCTTATTTA	55.18148148	13625	10267	10298	31	GCCACATTTTCTAAACTCTGAAGTCTTGTAAA	57.98125	24	18	106	124	12
2869	9905	9931	26	CTCTACCATCAAAAAAGACAGTGAGTG	56.7	13601	9938	9969	31	AAATCGTTTCAGTTGGTTTCTTGGCTATGTCA	59.2625	24	61	64	125	7
2911	10232	10258	26	GTCCATCAAAGTGTCCCTTATTTACAA	55.18148148	13625	10267	10298	31	GCCACATTTTCTAAACTCTGAAGTCTTGTAAA	57.98125	24	19	106	125	9
2912	10233	10259	26	TCCATCAAAGTGTCCCTTATTTACAAC	55.18148148	13625	10267	10298	31	GCCACATTTTCTAAACTCTGAAGTCTTGTAAA	57.98125	24	19	106	125	8
2866	9901	9927	26	TCAACTCTACCATCAAAAAAGACAGTG	55.18148148	13606	9943	9974	31	GTTTCAGTTGGTTTCTTGGCTATGTCAGTCAT	60.54375	24	54	73	127	16
2869	9905	9931	26	CTCTACCATCAAAAAAGACAGTGAGTG	56.7	13602	9939	9970	31	AATCGTTTCAGTTGGTTTCTTGGCTATGTCAG	60.54375	24	61	66	127	8
2867	9902	9928	26	CAACTCTACCATCAAAAAAGACAGTGA	55.18148148	13604	9941	9972	31	TCGTTTCAGTTGGTTTCTTGGCTATGTCAGTC	61.825	24	57	71	128	13
2910	10231	10257	26	TGTCCATCAAAGTGTCCCTTATTTACA	55.18148148	13624	10266	10297	31	AGCCACATTTTCTAAACTCTGAAGTCTTGTAA	57.98125	24	17	112	129	9
3873	25113	25139	26	CCAGCAAGTGAGATGGTTTCAATAAAA	55.18148148	14280	25149	25180	31	GGTGTTTTAGAAGAAGAAGTAAGATAACCATT	56.7	24	35	94	129	10
2864	9898	9924	26	CCATCAACTCTACCATCAAAAAAGACA	55.18148148	13605	9942	9973	31	CGTTTCAGTTGGTTTCTTGGCTATGTCAGTCA	61.825	24	58	72	130	18
2907	10228	10254	26	TGTTGTCCATCAAAGTGTCCCTTATTT	55.18148148	13624	10266	10297	31	AGCCACATTTTCTAAACTCTGAAGTCTTGTAA	57.98125	24	18	112	130	12
3873	25113	25139	26	CCAGCAAGTGAGATGGTTTCAATAAAA	55.18148148	14278	25147	25178	31	CAGGTGTTTTAGAAGAAGAAGTAAGATAACCA	57.98125	24	35	95	130	8
2376	4058	4084	26	TAGTATGCCAGCAAAGAAAATAGTTGG	55.18148148	13261	4085	4116	31	CATCATAAAGTAATGGGTTTTTGGAACGGCAT	59.2625	24	88	44	132	1
2739	7807	7833	26	GGTCCATAAGAAAAGGCTGAGAGACAT	58.21851852	13467	7858	7889	31	TAGAATAAACTCTGAACTCACTTTCCATCCAA	57.98125	24	57	76	133	25
2740	7808	7834	26	GTCCATAAGAAAAGGCTGAGAGACATA	56.7	13468	7859	7890	31	AGAATAAACTCTGAACTCACTTTCCATCCAAC	59.2625	24	59	74	133	25
2909	10230	10256	26	TTGTCCATCAAAGTGTCCCTTATTTAC	55.18148148	13623	10265	10296	31	AAGCCACATTTTCTAAACTCTGAAGTCTTGTA	57.98125	24	17	116	133	9
3347	17778	17804	26	TATGATGGAAGGGAACTAAACTCTGAG	56.7	13860	17811	17842	31	GCTTGTAAGGTTGCCCTGTTGTCCAGCATTTC	64.3875	24	22	111	133	7
2865	9899	9925	26	CATCAACTCTACCATCAAAAAAGACAG	55.18148148	13605	9942	9973	31	CGTTTCAGTTGGTTTCTTGGCTATGTCAGTCA	61.825	24	62	72	134	17
3347	17778	17804	26	TATGATGGAAGGGAACTAAACTCTGAG	56.7	13861	17812	17843	31	CTTGTAAGGTTGCCCTGTTGTCCAGCATTTCT	63.10625	24	22	112	134	8
3348	17779	17805	26	ATGATGGAAGGGAACTAAACTCTGAGG	58.21851852	13861	17812	17843	31	CTTGTAAGGTTGCCCTGTTGTCCAGCATTTCT	63.10625	24	23	112	135	7
3349	17780	17806	26	TGATGGAAGGGAACTAAACTCTGAGGC	59.73703704	13861	17812	17843	31	CTTGTAAGGTTGCCCTGTTGTCCAGCATTTCT	63.10625	24	24	112	136	6
2870	9906	9932	26	TCTACCATCAAAAAAGACAGTGAGTGG	56.7	13605	9942	9973	31	CGTTTCAGTTGGTTTCTTGGCTATGTCAGTCA	61.825	24	66	72	138	10
3347	17778	17804	26	TATGATGGAAGGGAACTAAACTCTGAG	56.7	13862	17813	17844	31	TTGTAAGGTTGCCCTGTTGTCCAGCATTTCTT	61.825	24	22	116	138	9
3348	17779	17805	26	ATGATGGAAGGGAACTAAACTCTGAGG	58.21851852	13862	17813	17844	31	TTGTAAGGTTGCCCTGTTGTCCAGCATTTCTT	61.825	24	23	116	139	8
2909	10230	10256	26	TTGTCCATCAAAGTGTCCCTTATTTAC	55.18148148	13622	10264	10295	31	AAAGCCACATTTTCTAAACTCTGAAGTCTTGT	57.98125	24	17	123	140	8
2912	10233	10259	26	TCCATCAAAGTGTCCCTTATTTACAAC	55.18148148	13622	10264	10295	31	AAAGCCACATTTTCTAAACTCTGAAGTCTTGT	57.98125	24	19	123	142	5
3969	26697	26723	26	TCTAACCAATCTTCTTCTTGCTCTTCT	55.18148148	14368	26724	26755	31	TCAGGTTGAAGAGCAGCAGAAGTGGCACCAAA	64.3875	24	68	74	142	1
3347	17778	17804	26	TATGATGGAAGGGAACTAAACTCTGAG	56.7	13863	17814	17845	31	TGTAAGGTTGCCCTGTTGTCCAGCATTTCTTC	63.10625	24	22	122	144	10
2458	4422	4448	26	GCGAACAAAATCTGAAGGAGTAGCATC	58.21851852	13321	4451	4482	31	TGATTTCACCTTGCTTCAAAGTTACAGTTCCA	59.2625	24	34	111	145	3
3348	17779	17805	26	ATGATGGAAGGGAACTAAACTCTGAGG	58.21851852	13863	17814	17845	31	TGTAAGGTTGCCCTGTTGTCCAGCATTTCTTC	63.10625	24	23	122	145	9
3349	17780	17806	26	TGATGGAAGGGAACTAAACTCTGAGGC	59.73703704	13863	17814	17845	31	TGTAAGGTTGCCCTGTTGTCCAGCATTTCTTC	63.10625	24	24	122	146	8
3347	17778	17804	26	TATGATGGAAGGGAACTAAACTCTGAG	56.7	13864	17815	17846	31	GTAAGGTTGCCCTGTTGTCCAGCATTTCTTCA	63.10625	24	22	125	147	11
3347	17778	17804	26	TATGATGGAAGGGAACTAAACTCTGAG	56.7	13865	17816	17847	31	TAAGGTTGCCCTGTTGTCCAGCATTTCTTCAC	63.10625	24	22	126	148	12
3348	17779	17805	26	ATGATGGAAGGGAACTAAACTCTGAGG	58.21851852	13864	17815	17846	31	GTAAGGTTGCCCTGTTGTCCAGCATTTCTTCA	63.10625	24	23	125	148	10
3348	17779	17805	26	ATGATGGAAGGGAACTAAACTCTGAGG	58.21851852	13865	17816	17847	31	TAAGGTTGCCCTGTTGTCCAGCATTTCTTCAC	63.10625	24	23	126	149	11
3349	17780	17806	26	TGATGGAAGGGAACTAAACTCTGAGGC	59.73703704	13864	17815	17846	31	GTAAGGTTGCCCTGTTGTCCAGCATTTCTTCA	63.10625	24	24	125	149	9
3347	17778	17804	26	TATGATGGAAGGGAACTAAACTCTGAG	56.7	13866	17817	17848	31	AAGGTTGCCCTGTTGTCCAGCATTTCTTCACA	63.10625	24	22	129	151	13
3348	17779	17805	26	ATGATGGAAGGGAACTAAACTCTGAGG	58.21851852	13866	17817	17848	31	AAGGTTGCCCTGTTGTCCAGCATTTCTTCACA	63.10625	24	23	129	152	12
3350	17781	17807	26	GATGGAAGGGAACTAAACTCTGAGGCT	59.73703704	13865	17816	17847	31	TAAGGTTGCCCTGTTGTCCAGCATTTCTTCAC	63.10625	24	26	126	152	9
3349	17780	17806	26	TGATGGAAGGGAACTAAACTCTGAGGC	59.73703704	13866	17817	17848	31	AAGGTTGCCCTGTTGTCCAGCATTTCTTCACA	63.10625	24	24	129	153	11
2395	4119	4145	26	CCAGCAAAGCCAAAGCCTCATTATTAT	56.7	13287	4170	4201	31	GAAGTAGACTAAAGCATAAAGATAGAGAAAAG	56.7	24	42	118	160	25
2377	4065	4091	26	CCAGCAAAGAAAATAGTTGGCATCATA	55.18148148	13268	4114	4145	31	CATTTCCAGCAAAGCCAAAGCCTCATTATTAT	59.2625	24	86	91	177	23
2377	4065	4091	26	CCAGCAAAGAAAATAGTTGGCATCATA	55.18148148	13266	4112	4143	31	GGCATTTCCAGCAAAGCCAAAGCCTCATTATT	61.825	24	86	92	178	21
2377	4065	4091	26	CCAGCAAAGAAAATAGTTGGCATCATA	55.18148148	13269	4115	4146	31	ATTTCCAGCAAAGCCAAAGCCTCATTATTATT	57.98125	24	86	97	183	24
2396	4120	4146	26	CAGCAAAGCCAAAGCCTCATTATTATT	55.18148148	13288	4171	4202	31	AAGTAGACTAAAGCATAAAGATAGAGAAAAGG	56.7	24	56	145	201	25
2899	10220	10246	26	CTTCACCCTGTTGTCCATCAAAGTGTC	59.73703704	13624	10266	10297	31	AGCCACATTTTCTAAACTCTGAAGTCTTGTAA	57.98125	24	96	112	208	20
2899	10220	10246	26	CTTCACCCTGTTGTCCATCAAAGTGTC	59.73703704	13622	10264	10295	31	AAAGCCACATTTTCTAAACTCTGAAGTCTTGT	57.98125	24	96	123	219	18
2174	2096	2122	26	AGCAGAAAGGCTAAAAAGCACAAATAG	55.18148148	13133	2144	2175	31	ATCATTCTGTCTTTCTTTTGAGTGTGAAGCAA	57.98125	24	68	152	220	22
2174	2096	2122	26	AGCAGAAAGGCTAAAAAGCACAAATAG	55.18148148	13132	2143	2174	31	AATCATTCTGTCTTTCTTTTGAGTGTGAAGCA	57.98125	24	68	161	229	21
2174	2096	2122	26	AGCAGAAAGGCTAAAAAGCACAAATAG	55.18148148	13131	2142	2173	31	CAATCATTCTGTCTTTCTTTTGAGTGTGAAGC	59.2625	24	68	166	234	20
2175	2097	2123	26	GCAGAAAGGCTAAAAAGCACAAATAGA	55.18148148	13132	2143	2174	31	AATCATTCTGTCTTTCTTTTGAGTGTGAAGCA	57.98125	24	97	161	258	20
2175	2097	2123	26	GCAGAAAGGCTAAAAAGCACAAATAGA	55.18148148	13131	2142	2173	31	CAATCATTCTGTCTTTCTTTTGAGTGTGAAGC	59.2625	24	97	166	263	19
1893	478	504	26	TCTGCGGTAAGGCTTGAGTTTCATCAG	59.73703704	12983	527	558	31	AGGCTCTGTTGGTGGGAATGTTTTGTATGCGT	63.10625	24	17	5561	5578	23
4219	28426	28452	26	CAATAGTGCGACCACCCTTACGAAGAA	59.73703704	16011	28469	28501	32	TTCATTATGGTATTCGGCAAGACTATGCTCAGG	61.91818182	24	2	2	4	17
4218	28425	28451	26	GCAATAGTGCGACCACCCTTACGAAGA	61.25555556	16012	28470	28502	32	TCATTATGGTATTCGGCAAGACTATGCTCAGGT	61.91818182	24	2	3	5	19
4220	28427	28453	26	AATAGTGCGACCACCCTTACGAAGAAT	58.21851852	16012	28470	28502	32	TCATTATGGTATTCGGCAAGACTATGCTCAGGT	61.91818182	24	2	3	5	17
4215	28417	28443	26	CTCCAAAGGCAATAGTGCGACCACCCT	62.77407407	16009	28467	28499	32	GATTCATTATGGTATTCGGCAAGACTATGCTCA	60.67575758	24	1	5	6	24
4218	28425	28451	26	GCAATAGTGCGACCACCCTTACGAAGA	61.25555556	16010	28468	28500	32	ATTCATTATGGTATTCGGCAAGACTATGCTCAG	60.67575758	24	2	4	6	17
4219	28426	28452	26	CAATAGTGCGACCACCCTTACGAAGAA	59.73703704	16013	28471	28503	32	CATTATGGTATTCGGCAAGACTATGCTCAGGTC	63.16060606	24	2	4	6	19
4220	28427	28453	26	AATAGTGCGACCACCCTTACGAAGAAT	58.21851852	16014	28472	28504	32	ATTATGGTATTCGGCAAGACTATGCTCAGGTCC	63.16060606	24	2	4	6	19
4217	28424	28450	26	GGCAATAGTGCGACCACCCTTACGAAG	62.77407407	16009	28467	28499	32	GATTCATTATGGTATTCGGCAAGACTATGCTCA	60.67575758	24	2	5	7	17
4219	28426	28452	26	CAATAGTGCGACCACCCTTACGAAGAA	59.73703704	16016	28474	28506	32	TATGGTATTCGGCAAGACTATGCTCAGGTCCTA	63.16060606	24	2	5	7	22
4220	28427	28453	26	AATAGTGCGACCACCCTTACGAAGAAT	58.21851852	16017	28475	28507	32	ATGGTATTCGGCAAGACTATGCTCAGGTCCTAC	64.4030303	24	2	5	7	22
4221	28428	28454	26	ATAGTGCGACCACCCTTACGAAGAATG	59.73703704	16013	28471	28503	32	CATTATGGTATTCGGCAAGACTATGCTCAGGTC	63.16060606	24	3	4	7	17
4221	28428	28454	26	ATAGTGCGACCACCCTTACGAAGAATG	59.73703704	16015	28473	28505	32	TTATGGTATTCGGCAAGACTATGCTCAGGTCCT	63.16060606	24	3	4	7	19
4222	28429	28455	26	TAGTGCGACCACCCTTACGAAGAATGG	61.25555556	16010	28468	28500	32	ATTCATTATGGTATTCGGCAAGACTATGCTCAG	60.67575758	24	3	4	7	13
2246	2809	2835	26	TGAGTCACCTGCTACACGCTGCGAAGC	64.29259259	14810	2843	2875	32	TTGTAATAAGAAAGCGTTCGTGATGTAGCAACA	59.43333333	24	6	2	8	8
4221	28428	28454	26	ATAGTGCGACCACCCTTACGAAGAATG	59.73703704	16009	28467	28499	32	GATTCATTATGGTATTCGGCAAGACTATGCTCA	60.67575758	24	3	5	8	13
4222	28429	28455	26	TAGTGCGACCACCCTTACGAAGAATGG	61.25555556	16009	28467	28499	32	GATTCATTATGGTATTCGGCAAGACTATGCTCA	60.67575758	24	3	5	8	12
2245	2808	2834	26	CTGAGTCACCTGCTACACGCTGCGAAG	64.29259259	14811	2844	2876	32	TGTAATAAGAAAGCGTTCGTGATGTAGCAACAG	60.67575758	24	7	2	9	10
4216	28423	28449	26	AGGCAATAGTGCGACCACCCTTACGAA	61.25555556	16008	28466	28498	32	AGATTCATTATGGTATTCGGCAAGACTATGCTC	60.67575758	24	2	7	9	17
4221	28428	28454	26	ATAGTGCGACCACCCTTACGAAGAATG	59.73703704	16008	28466	28498	32	AGATTCATTATGGTATTCGGCAAGACTATGCTC	60.67575758	24	3	7	10	12
2243	2806	2832	26	ACCTGAGTCACCTGCTACACGCTGCGA	64.29259259	14811	2844	2876	32	TGTAATAAGAAAGCGTTCGTGATGTAGCAACAG	60.67575758	24	9	2	11	12
2241	2804	2830	26	AAACCTGAGTCACCTGCTACACGCTGC	62.77407407	14811	2844	2876	32	TGTAATAAGAAAGCGTTCGTGATGTAGCAACAG	60.67575758	24	10	2	12	14
2242	2805	2831	26	AACCTGAGTCACCTGCTACACGCTGCG	64.29259259	14810	2843	2875	32	TTGTAATAAGAAAGCGTTCGTGATGTAGCAACA	59.43333333	24	10	2	12	12
2243	2806	2832	26	ACCTGAGTCACCTGCTACACGCTGCGA	64.29259259	14814	2847	2879	32	AATAAGAAAGCGTTCGTGATGTAGCAACAGTGA	60.67575758	24	9	4	13	15
2246	2809	2835	26	TGAGTCACCTGCTACACGCTGCGAAGC	64.29259259	14809	2842	2874	32	TTTGTAATAAGAAAGCGTTCGTGATGTAGCAAC	59.43333333	24	6	7	13	7
2240	2803	2829	26	AAAACCTGAGTCACCTGCTACACGCTG	61.25555556	14810	2843	2875	32	TTGTAATAAGAAAGCGTTCGTGATGTAGCAACA	59.43333333	24	12	2	14	14
2241	2804	2830	26	AAACCTGAGTCACCTGCTACACGCTGC	62.77407407	14814	2847	2879	32	AATAAGAAAGCGTTCGTGATGTAGCAACAGTGA	60.67575758	24	10	4	14	17
2240	2803	2829	26	AAAACCTGAGTCACCTGCTACACGCTG	61.25555556	14814	2847	2879	32	AATAAGAAAGCGTTCGTGATGTAGCAACAGTGA	60.67575758	24	12	4	16	18
2241	2804	2830	26	AAACCTGAGTCACCTGCTACACGCTGC	62.77407407	14815	2848	2880	32	ATAAGAAAGCGTTCGTGATGTAGCAACAGTGAT	60.67575758	24	10	6	16	18
2242	2805	2831	26	AACCTGAGTCACCTGCTACACGCTGCG	64.29259259	14815	2848	2880	32	ATAAGAAAGCGTTCGTGATGTAGCAACAGTGAT	60.67575758	24	10	6	16	17
2243	2806	2832	26	ACCTGAGTCACCTGCTACACGCTGCGA	64.29259259	14816	2849	2881	32	TAAGAAAGCGTTCGTGATGTAGCAACAGTGATT	60.67575758	24	9	7	16	17
2238	2801	2827	26	GCAAAACCTGAGTCACCTGCTACACGC	62.77407407	14811	2844	2876	32	TGTAATAAGAAAGCGTTCGTGATGTAGCAACAG	60.67575758	24	15	2	17	17
2238	2801	2827	26	GCAAAACCTGAGTCACCTGCTACACGC	62.77407407	14812	2845	2877	32	GTAATAAGAAAGCGTTCGTGATGTAGCAACAGT	60.67575758	24	15	2	17	18
2241	2804	2830	26	AAACCTGAGTCACCTGCTACACGCTGC	62.77407407	14809	2842	2874	32	TTTGTAATAAGAAAGCGTTCGTGATGTAGCAAC	59.43333333	24	10	7	17	12
2242	2805	2831	26	AACCTGAGTCACCTGCTACACGCTGCG	64.29259259	14809	2842	2874	32	TTTGTAATAAGAAAGCGTTCGTGATGTAGCAAC	59.43333333	24	10	7	17	11
2242	2805	2831	26	AACCTGAGTCACCTGCTACACGCTGCG	64.29259259	14816	2849	2881	32	TAAGAAAGCGTTCGTGATGTAGCAACAGTGATT	60.67575758	24	10	7	17	18
2243	2806	2832	26	ACCTGAGTCACCTGCTACACGCTGCGA	64.29259259	14817	2850	2882	32	AAGAAAGCGTTCGTGATGTAGCAACAGTGATTT	60.67575758	24	9	8	17	18
2240	2803	2829	26	AAAACCTGAGTCACCTGCTACACGCTG	61.25555556	14815	2848	2880	32	ATAAGAAAGCGTTCGTGATGTAGCAACAGTGAT	60.67575758	24	12	6	18	19
3884	25328	25354	26	TGTGTTGATAAGTGACGCTACAGTTGT	56.7	15785	25378	25410	32	TAGCACCATAATCAACCACACCCTCTTGTATTT	60.67575758	24	0	19	19	24
4219	28426	28452	26	CAATAGTGCGACCACCCTTACGAAGAA	59.73703704	16007	28465	28497	32	CAGATTCATTATGGTATTCGGCAAGACTATGCT	60.67575758	24	2	17	19	13
2240	2803	2829	26	AAAACCTGAGTCACCTGCTACACGCTG	61.25555556	14817	2850	2882	32	AAGAAAGCGTTCGTGATGTAGCAACAGTGATTT	60.67575758	24	12	8	20	21
4215	28417	28443	26	CTCCAAAGGCAATAGTGCGACCACCCT	62.77407407	16006	28464	28496	32	CCAGATTCATTATGGTATTCGGCAAGACTATGC	61.91818182	24	1	19	20	21
2238	2801	2827	26	GCAAAACCTGAGTCACCTGCTACACGC	62.77407407	14815	2848	2880	32	ATAAGAAAGCGTTCGTGATGTAGCAACAGTGAT	60.67575758	24	15	6	21	21
2238	2801	2827	26	GCAAAACCTGAGTCACCTGCTACACGC	62.77407407	14816	2849	2881	32	TAAGAAAGCGTTCGTGATGTAGCAACAGTGATT	60.67575758	24	15	7	22	22
2245	2808	2834	26	CTGAGTCACCTGCTACACGCTGCGAAG	64.29259259	14808	2841	2873	32	ATTTGTAATAAGAAAGCGTTCGTGATGTAGCAA	58.19090909	24	7	15	22	7
4123	27783	27809	26	GTGCCAAAGATGTTAGTTAGCCACTGC	59.73703704	15953	27812	27844	32	AGTCAACTGAACAACACCACCTGTAATGTAGGC	63.16060606	24	7	15	22	3
4214	28416	28442	26	CCTCCAAAGGCAATAGTGCGACCACCC	64.29259259	16005	28463	28495	32	GCCAGATTCATTATGGTATTCGGCAAGACTATG	61.91818182	24	2	20	22	21
4217	28424	28450	26	GGCAATAGTGCGACCACCCTTACGAAG	62.77407407	16005	28463	28495	32	GCCAGATTCATTATGGTATTCGGCAAGACTATG	61.91818182	24	2	20	22	13
2239	2802	2828	26	CAAAACCTGAGTCACCTGCTACACGCT	61.25555556	14817	2850	2882	32	AAGAAAGCGTTCGTGATGTAGCAACAGTGATTT	60.67575758	24	15	8	23	22
3885	25329	25355	26	GTGTTGATAAGTGACGCTACAGTTGTT	56.7	15786	25379	25411	32	AGCACCATAATCAACCACACCCTCTTGTATTTT	60.67575758	24	0	23	23	24
4122	27780	27806	26	ACAGTGCCAAAGATGTTAGTTAGCCAC	58.21851852	15948	27807	27839	32	TGCGAAGTCAACTGAACAACACCACCTGTAATG	63.16060606	24	8	16	24	1
4216	28423	28449	26	AGGCAATAGTGCGACCACCCTTACGAA	61.25555556	16004	28462	28494	32	AGCCAGATTCATTATGGTATTCGGCAAGACTAT	60.67575758	24	2	22	24	13
4219	28426	28452	26	CAATAGTGCGACCACCCTTACGAAGAA	59.73703704	16004	28462	28494	32	AGCCAGATTCATTATGGTATTCGGCAAGACTAT	60.67575758	24	2	22	24	10
2241	2804	2830	26	AAACCTGAGTCACCTGCTACACGCTGC	62.77407407	14808	2841	2873	32	ATTTGTAATAAGAAAGCGTTCGTGATGTAGCAA	58.19090909	24	10	15	25	11
3234	15753	15779	26	ATAAGAATCTACAACAGGAACTCCACT	55.18148148	15375	15780	15812	32	ACCTGGCGTGGTTTGTATGAAATCACCGAAATC	63.16060606	24	20	5	25	1
3235	15754	15780	26	TAAGAATCTACAACAGGAACTCCACTA	55.18148148	15376	15781	15813	32	CCTGGCGTGGTTTGTATGAAATCACCGAAATCA	63.16060606	24	17	8	25	1
3642	20993	21019	26	CAAAAAGTCACCATTAGTTGTGCGTAA	55.18148148	15628	21028	21060	32	CAGGCAAACCAGGCACGACAAAACCCACTTCTC	66.88787879	24	17	8	25	9
3885	25329	25355	26	GTGTTGATAAGTGACGCTACAGTTGTT	56.7	15787	25380	25412	32	GCACCATAATCAACCACACCCTCTTGTATTTTA	60.67575758	24	0	25	25	25
4203	28389	28415	26	TGGCAACCAACATAAGAGAACACACAG	58.21851852	15991	28423	28455	32	AGGCAATAGTGCGACCACCCTTACGAAGAATGG	65.64545455	24	22	3	25	8
2047	1202	1228	26	TTTTGGTGTATTCAAGGCTCCCTCAGT	58.21851852	14717	1239	1271	32	ATGATGCCGTCTTTGTTAGCACCATAGGGAAGT	63.16060606	24	12	14	26	11
2048	1203	1229	26	TTTGGTGTATTCAAGGCTCCCTCAGTT	58.21851852	14717	1239	1271	32	ATGATGCCGTCTTTGTTAGCACCATAGGGAAGT	63.16060606	24	12	14	26	10
2050	1205	1231	26	TGGTGTATTCAAGGCTCCCTCAGTTGC	61.25555556	14718	1240	1272	32	TGATGCCGTCTTTGTTAGCACCATAGGGAAGTC	64.4030303	24	12	14	26	9
2240	2803	2829	26	AAAACCTGAGTCACCTGCTACACGCTG	61.25555556	14808	2841	2873	32	ATTTGTAATAAGAAAGCGTTCGTGATGTAGCAA	58.19090909	24	12	15	27	12
3642	20993	21019	26	CAAAAAGTCACCATTAGTTGTGCGTAA	55.18148148	15627	21027	21059	32	CCAGGCAAACCAGGCACGACAAAACCCACTTCT	66.88787879	24	17	10	27	8
2433	4312	4338	26	TTTTTGAGGGTTATGATTTTGGAAGCG	55.18148148	14950	4363	4395	32	ACGCCAACAATAAGCCATCCGAAAGGGAGTGAG	65.64545455	24	23	5	28	25
3492	19519	19545	26	TCTGTCCTGGTTGAATGCGAACAAACT	58.21851852	15540	19548	19580	32	TACTTAGGTGTCTTAGGATTGGCTGTATCAACC	61.91818182	24	5	23	28	3
3642	20993	21019	26	CAAAAAGTCACCATTAGTTGTGCGTAA	55.18148148	15629	21029	21061	32	AGGCAAACCAGGCACGACAAAACCCACTTCTCT	65.64545455	24	17	11	28	10
4186	28312	28338	26	AACCTTCTCCAACAACACCTGTATGGT	58.21851852	15979	28362	28394	32	CGTGGAACCCAATAGGCACACTTGTTATGGCAA	64.4030303	24	16	12	28	24
4202	28388	28414	26	ATGGCAACCAACATAAGAGAACACACA	56.7	15991	28423	28455	32	AGGCAATAGTGCGACCACCCTTACGAAGAATGG	65.64545455	24	25	3	28	9
4216	28423	28449	26	AGGCAATAGTGCGACCACCCTTACGAA	61.25555556	16000	28458	28490	32	TTCAAGCCAGATTCATTATGGTATTCGGCAAGA	60.67575758	24	2	26	28	9
2046	1201	1227	26	CTTTTGGTGTATTCAAGGCTCCCTCAG	59.73703704	14717	1239	1271	32	ATGATGCCGTCTTTGTTAGCACCATAGGGAAGT	63.16060606	24	15	14	29	12
2046	1201	1227	26	CTTTTGGTGTATTCAAGGCTCCCTCAG	59.73703704	14718	1240	1272	32	TGATGCCGTCTTTGTTAGCACCATAGGGAAGTC	64.4030303	24	15	14	29	13
3641	20992	21018	26	GCAAAAAGTCACCATTAGTTGTGCGTA	56.7	15626	21026	21058	32	GCCAGGCAAACCAGGCACGACAAAACCCACTTC	68.13030303	24	19	10	29	8
3641	20992	21018	26	GCAAAAAGTCACCATTAGTTGTGCGTA	56.7	15627	21027	21059	32	CCAGGCAAACCAGGCACGACAAAACCCACTTCT	66.88787879	24	19	10	29	9
2238	2801	2827	26	GCAAAACCTGAGTCACCTGCTACACGC	62.77407407	14808	2841	2873	32	ATTTGTAATAAGAAAGCGTTCGTGATGTAGCAA	58.19090909	24	15	15	30	14
2241	2804	2830	26	AAACCTGAGTCACCTGCTACACGCTGC	62.77407407	14818	2853	2885	32	AAAGCGTTCGTGATGTAGCAACAGTGATTTCTT	60.67575758	24	10	20	30	23
2242	2805	2831	26	AACCTGAGTCACCTGCTACACGCTGCG	64.29259259	14818	2853	2885	32	AAAGCGTTCGTGATGTAGCAACAGTGATTTCTT	60.67575758	24	10	20	30	22
3233	15752	15778	26	AATAAGAATCTACAACAGGAACTCCAC	55.18148148	15374	15779	15811	32	TACCTGGCGTGGTTTGTATGAAATCACCGAAAT	61.91818182	24	24	6	30	1
3641	20992	21018	26	GCAAAAAGTCACCATTAGTTGTGCGTA	56.7	15629	21029	21061	32	AGGCAAACCAGGCACGACAAAACCCACTTCTCT	65.64545455	24	19	11	30	11
2432	4311	4337	26	CTTTTTGAGGGTTATGATTTTGGAAGC	55.18148148	14948	4361	4393	32	CAACGCCAACAATAAGCCATCCGAAAGGGAGTG	65.64545455	24	25	6	31	24
2432	4311	4337	26	CTTTTTGAGGGTTATGATTTTGGAAGC	55.18148148	14949	4362	4394	32	AACGCCAACAATAAGCCATCCGAAAGGGAGTGA	64.4030303	24	25	6	31	25
4189	28315	28341	26	CTTCTCCAACAACACCTGTATGGTTAC	58.21851852	15983	28366	28398	32	GAACCCAATAGGCACACTTGTTATGGCAACCAA	63.16060606	24	8	23	31	25
2047	1202	1228	26	TTTTGGTGTATTCAAGGCTCCCTCAGT	58.21851852	14720	1242	1274	32	ATGCCGTCTTTGTTAGCACCATAGGGAAGTCCA	64.4030303	24	12	20	32	14
2048	1203	1229	26	TTTGGTGTATTCAAGGCTCCCTCAGTT	58.21851852	14720	1242	1274	32	ATGCCGTCTTTGTTAGCACCATAGGGAAGTCCA	64.4030303	24	12	20	32	13
2049	1204	1230	26	TTGGTGTATTCAAGGCTCCCTCAGTTG	59.73703704	14721	1243	1275	32	TGCCGTCTTTGTTAGCACCATAGGGAAGTCCAG	65.64545455	24	10	22	32	13
2247	2844	2870	26	TGTAATAAGAAAGCGTTCGTGATGTAG	55.18148148	14840	2878	2910	32	GATTTCTTTAGGCAGGTCCTTGATGTCACAGCG	64.4030303	24	2	31	33	8
1965	944	970	26	CTGGTTCAATCTGTCAAGCAGCAGCAA	59.73703704	14699	974	1006	32	AAGAGCAGCATCACCGCCATTGCCAGCCATTCT	66.88787879	24	15	19	34	4
1965	944	970	26	CTGGTTCAATCTGTCAAGCAGCAGCAA	59.73703704	14700	975	1007	32	AGAGCAGCATCACCGCCATTGCCAGCCATTCTA	66.88787879	24	15	19	34	5
2046	1201	1227	26	CTTTTGGTGTATTCAAGGCTCCCTCAG	59.73703704	14719	1241	1273	32	GATGCCGTCTTTGTTAGCACCATAGGGAAGTCC	65.64545455	24	15	19	34	14
2047	1202	1228	26	TTTTGGTGTATTCAAGGCTCCCTCAGT	58.21851852	14722	1244	1276	32	GCCGTCTTTGTTAGCACCATAGGGAAGTCCAGC	66.88787879	24	12	22	34	16
2048	1203	1229	26	TTTGGTGTATTCAAGGCTCCCTCAGTT	58.21851852	14721	1243	1275	32	TGCCGTCTTTGTTAGCACCATAGGGAAGTCCAG	65.64545455	24	12	22	34	14
2050	1205	1231	26	TGGTGTATTCAAGGCTCCCTCAGTTGC	61.25555556	14722	1244	1276	32	GCCGTCTTTGTTAGCACCATAGGGAAGTCCAGC	66.88787879	24	12	22	34	13
1965	944	970	26	CTGGTTCAATCTGTCAAGCAGCAGCAA	59.73703704	14698	973	1005	32	CAAGAGCAGCATCACCGCCATTGCCAGCCATTC	68.13030303	24	15	20	35	3
2044	1199	1225	26	ATCTTTTGGTGTATTCAAGGCTCCCTC	58.21851852	14717	1239	1271	32	ATGATGCCGTCTTTGTTAGCACCATAGGGAAGT	63.16060606	24	21	14	35	14
2044	1199	1225	26	ATCTTTTGGTGTATTCAAGGCTCCCTC	58.21851852	14718	1240	1272	32	TGATGCCGTCTTTGTTAGCACCATAGGGAAGTC	64.4030303	24	21	14	35	15
2045	1200	1226	26	TCTTTTGGTGTATTCAAGGCTCCCTCA	58.21851852	14718	1240	1272	32	TGATGCCGTCTTTGTTAGCACCATAGGGAAGTC	64.4030303	24	21	14	35	14
2046	1201	1227	26	CTTTTGGTGTATTCAAGGCTCCCTCAG	59.73703704	14720	1242	1274	32	ATGCCGTCTTTGTTAGCACCATAGGGAAGTCCA	64.4030303	24	15	20	35	15
2239	2802	2828	26	CAAAACCTGAGTCACCTGCTACACGCT	61.25555556	14818	2853	2885	32	AAAGCGTTCGTGATGTAGCAACAGTGATTTCTT	60.67575758	24	15	20	35	25
4226	28440	28466	26	CCCTTACGAAGAATGGTTTTCAAGCCA	58.21851852	16020	28478	28510	32	GTATTCGGCAAGACTATGCTCAGGTCCTACTTC	64.4030303	24	25	10	35	12
3642	20993	21019	26	CAAAAAGTCACCATTAGTTGTGCGTAA	55.18148148	15630	21030	21062	32	GGCAAACCAGGCACGACAAAACCCACTTCTCTT	65.64545455	24	17	19	36	11
2046	1201	1227	26	CTTTTGGTGTATTCAAGGCTCCCTCAG	59.73703704	14722	1244	1276	32	GCCGTCTTTGTTAGCACCATAGGGAAGTCCAGC	66.88787879	24	15	22	37	17
3911	25707	25733	26	TCAGTAGTGCCACCAGCCTTTTTAGTA	58.21851852	15800	25751	25783	32	TAAAACACCCTCTTGAACAACATCACCCACTAT	60.67575758	24	23	14	37	18
4120	27741	27767	26	TCTTCAAGCCAATCAAGGACGGGTTTG	59.73703704	15937	27785	27817	32	GCCAAAGATGTTAGTTAGCCACTGCGAAGTCAA	63.16060606	24	31	6	37	18
3235	15754	15780	26	TAAGAATCTACAACAGGAACTCCACTA	55.18148148	15379	15799	15831	32	AAATCACCGAAATCATACCAGTTACCATTGAGA	59.43333333	24	17	21	38	19
3554	19878	19904	26	TGTGGTGGTTGGTAAAGAACATCAGAA	56.7	15575	19922	19954	32	ATTGAGAGCCTTTGCGAGATGACAACAAGCAGC	64.4030303	24	28	10	38	18
4120	27741	27767	26	TCTTCAAGCCAATCAAGGACGGGTTTG	59.73703704	15935	27783	27815	32	GTGCCAAAGATGTTAGTTAGCCACTGCGAAGTC	64.4030303	24	31	7	38	16
2242	2805	2831	26	AACCTGAGTCACCTGCTACACGCTGCG	64.29259259	14819	2854	2886	32	AAGCGTTCGTGATGTAGCAACAGTGATTTCTTT	60.67575758	24	10	29	39	23
3554	19878	19904	26	TGTGGTGGTTGGTAAAGAACATCAGAA	56.7	15574	19921	19953	32	CATTGAGAGCCTTTGCGAGATGACAACAAGCAG	64.4030303	24	28	11	39	17
2044	1199	1225	26	ATCTTTTGGTGTATTCAAGGCTCCCTC	58.21851852	14719	1241	1273	32	GATGCCGTCTTTGTTAGCACCATAGGGAAGTCC	65.64545455	24	21	19	40	16
2045	1200	1226	26	TCTTTTGGTGTATTCAAGGCTCCCTCA	58.21851852	14719	1241	1273	32	GATGCCGTCTTTGTTAGCACCATAGGGAAGTCC	65.64545455	24	21	19	40	15
3555	19879	19905	26	GTGGTGGTTGGTAAAGAACATCAGAAC	58.21851852	15575	19922	19954	32	ATTGAGAGCCTTTGCGAGATGACAACAAGCAGC	64.4030303	24	30	10	40	17
3642	20993	21019	26	CAAAAAGTCACCATTAGTTGTGCGTAA	55.18148148	15631	21031	21063	32	GCAAACCAGGCACGACAAAACCCACTTCTCTTG	65.64545455	24	17	23	40	12
2044	1199	1225	26	ATCTTTTGGTGTATTCAAGGCTCCCTC	58.21851852	14720	1242	1274	32	ATGCCGTCTTTGTTAGCACCATAGGGAAGTCCA	64.4030303	24	21	20	41	17
2045	1200	1226	26	TCTTTTGGTGTATTCAAGGCTCCCTCA	58.21851852	14720	1242	1274	32	ATGCCGTCTTTGTTAGCACCATAGGGAAGTCCA	64.4030303	24	21	20	41	16
3234	15753	15779	26	ATAAGAATCTACAACAGGAACTCCACT	55.18148148	15380	15800	15832	32	AATCACCGAAATCATACCAGTTACCATTGAGAT	59.43333333	24	20	21	41	21
3555	19879	19905	26	GTGGTGGTTGGTAAAGAACATCAGAAC	58.21851852	15574	19921	19953	32	CATTGAGAGCCTTTGCGAGATGACAACAAGCAG	64.4030303	24	30	11	41	16
2244	2807	2833	26	CCTGAGTCACCTGCTACACGCTGCGAA	64.29259259	14820	2855	2887	32	AGCGTTCGTGATGTAGCAACAGTGATTTCTTTA	60.67575758	24	7	35	42	22
2246	2809	2835	26	TGAGTCACCTGCTACACGCTGCGAAGC	64.29259259	14821	2856	2888	32	GCGTTCGTGATGTAGCAACAGTGATTTCTTTAG	61.91818182	24	6	36	42	21
3553	19877	19903	26	TTGTGGTGGTTGGTAAAGAACATCAGA	56.7	15575	19922	19954	32	ATTGAGAGCCTTTGCGAGATGACAACAAGCAGC	64.4030303	24	32	10	42	19
4121	27754	27780	26	CAAGGACGGGTTTGAGTTTTTCATAAA	55.18148148	15939	27798	27830	32	GTTAGCCACTGCGAAGTCAACTGAACAACACCA	64.4030303	24	33	9	42	18
4207	28393	28419	26	AACCAACATAAGAGAACACACAGCCTC	58.21851852	15991	28423	28455	32	AGGCAATAGTGCGACCACCCTTACGAAGAATGG	65.64545455	24	39	3	42	4
2044	1199	1225	26	ATCTTTTGGTGTATTCAAGGCTCCCTC	58.21851852	14721	1243	1275	32	TGCCGTCTTTGTTAGCACCATAGGGAAGTCCAG	65.64545455	24	21	22	43	18
2044	1199	1225	26	ATCTTTTGGTGTATTCAAGGCTCCCTC	58.21851852	14722	1244	1276	32	GCCGTCTTTGTTAGCACCATAGGGAAGTCCAGC	66.88787879	24	21	22	43	19
2045	1200	1226	26	TCTTTTGGTGTATTCAAGGCTCCCTCA	58.21851852	14721	1243	1275	32	TGCCGTCTTTGTTAGCACCATAGGGAAGTCCAG	65.64545455	24	21	22	43	17
2245	2808	2834	26	CTGAGTCACCTGCTACACGCTGCGAAG	64.29259259	14821	2856	2888	32	GCGTTCGTGATGTAGCAACAGTGATTTCTTTAG	61.91818182	24	7	36	43	22
3553	19877	19903	26	TTGTGGTGGTTGGTAAAGAACATCAGA	56.7	15574	19921	19953	32	CATTGAGAGCCTTTGCGAGATGACAACAAGCAG	64.4030303	24	32	11	43	18
4121	27754	27780	26	CAAGGACGGGTTTGAGTTTTTCATAAA	55.18148148	15941	27800	27832	32	TAGCCACTGCGAAGTCAACTGAACAACACCACC	65.64545455	24	33	10	43	20
4121	27754	27780	26	CAAGGACGGGTTTGAGTTTTTCATAAA	55.18148148	15943	27802	27834	32	GCCACTGCGAAGTCAACTGAACAACACCACCTG	66.88787879	24	33	10	43	22
4121	27754	27780	26	CAAGGACGGGTTTGAGTTTTTCATAAA	55.18148148	15944	27803	27835	32	CCACTGCGAAGTCAACTGAACAACACCACCTGT	65.64545455	24	33	10	43	23
2243	2806	2832	26	ACCTGAGTCACCTGCTACACGCTGCGA	64.29259259	14820	2855	2887	32	AGCGTTCGTGATGTAGCAACAGTGATTTCTTTA	60.67575758	24	9	35	44	23
2244	2807	2833	26	CCTGAGTCACCTGCTACACGCTGCGAA	64.29259259	14822	2857	2889	32	CGTTCGTGATGTAGCAACAGTGATTTCTTTAGG	61.91818182	24	7	37	44	24
2266	2863	2889	26	TGATGTAGCAACAGTGATTTCTTTAGG	55.18148148	14845	2914	2946	32	TAGATGGTGTCCAGCAATACGAAGATGTCCACG	64.4030303	24	37	7	44	25
3485	19512	19538	26	GAAAAAGTCTGTCCTGGTTGAATGCGA	58.21851852	15540	19548	19580	32	TACTTAGGTGTCTTAGGATTGGCTGTATCAACC	61.91818182	24	21	23	44	10
3549	19873	19899	26	AGGTTTGTGGTGGTTGGTAAAGAACAT	56.7	15575	19922	19954	32	ATTGAGAGCCTTTGCGAGATGACAACAAGCAGC	64.4030303	24	34	10	44	23
4227	28441	28467	26	CCTTACGAAGAATGGTTTTCAAGCCAG	58.21851852	16021	28479	28511	32	TATTCGGCAAGACTATGCTCAGGTCCTACTTCT	63.16060606	24	28	16	44	12
2242	2805	2831	26	AACCTGAGTCACCTGCTACACGCTGCG	64.29259259	14820	2855	2887	32	AGCGTTCGTGATGTAGCAACAGTGATTTCTTTA	60.67575758	24	10	35	45	24
2243	2806	2832	26	ACCTGAGTCACCTGCTACACGCTGCGA	64.29259259	14821	2856	2888	32	GCGTTCGTGATGTAGCAACAGTGATTTCTTTAG	61.91818182	24	9	36	45	24
3546	19870	19896	26	TAGAGGTTTGTGGTGGTTGGTAAAGAA	56.7	15574	19921	19953	32	CATTGAGAGCCTTTGCGAGATGACAACAAGCAG	64.4030303	24	34	11	45	25
3547	19871	19897	26	AGAGGTTTGTGGTGGTTGGTAAAGAAC	58.21851852	15574	19921	19953	32	CATTGAGAGCCTTTGCGAGATGACAACAAGCAG	64.4030303	24	34	11	45	24
4215	28417	28443	26	CTCCAAAGGCAATAGTGCGACCACCCT	62.77407407	15996	28454	28486	32	GGTTTTCAAGCCAGATTCATTATGGTATTCGGC	61.91818182	24	1	48	49	11
2246	2809	2835	26	TGAGTCACCTGCTACACGCTGCGAAGC	64.29259259	14824	2859	2891	32	TTCGTGATGTAGCAACAGTGATTTCTTTAGGCA	60.67575758	24	6	44	50	24
3484	19511	19537	26	TGAAAAAGTCTGTCCTGGTTGAATGCG	58.21851852	15540	19548	19580	32	TACTTAGGTGTCTTAGGATTGGCTGTATCAACC	61.91818182	24	27	23	50	11
3548	19872	19898	26	GAGGTTTGTGGTGGTTGGTAAAGAACA	58.21851852	15574	19921	19953	32	CATTGAGAGCCTTTGCGAGATGACAACAAGCAG	64.4030303	24	39	11	50	23
2470	4550	4576	26	CACTGGCTCAGAGTCGTCTTCATCAAA	59.73703704	14957	4594	4626	32	AAGAACAACAGCCCTTGAGACAACTACAGCAAC	63.16060606	24	6	45	51	18
4214	28416	28442	26	CCTCCAAAGGCAATAGTGCGACCACCC	64.29259259	15995	28453	28485	32	TGGTTTTCAAGCCAGATTCATTATGGTATTCGG	60.67575758	24	2	49	51	11
3483	19510	19536	26	CTGAAAAAGTCTGTCCTGGTTGAATGC	58.21851852	15540	19548	19580	32	TACTTAGGTGTCTTAGGATTGGCTGTATCAACC	61.91818182	24	29	23	52	12
3940	26628	26654	26	GTTTGAATAGTAGTTGTCTGATTGTCC	55.18148148	15833	26677	26709	32	CAGTTTGTTGACTATCATCATCTAACCAATCTT	58.19090909	24	18	34	52	23
2248	2845	2871	26	GTAATAAGAAAGCGTTCGTGATGTAGC	56.7	14837	2872	2904	32	AACAGTGATTTCTTTAGGCAGGTCCTTGATGTC	61.91818182	24	1	52	53	1
2270	2867	2893	26	GTAGCAACAGTGATTTCTTTAGGCAGG	58.21851852	14849	2918	2950	32	TGGTGTCCAGCAATACGAAGATGTCCACGAAGG	65.64545455	24	50	4	54	25
2271	2868	2894	26	TAGCAACAGTGATTTCTTTAGGCAGGT	56.7	14850	2919	2951	32	GGTGTCCAGCAATACGAAGATGTCCACGAAGGA	65.64545455	24	51	4	55	25
4106	27702	27728	26	CAACCGTCTCTAAGAAACTCTACACCT	58.21851852	15934	27735	27767	32	AACTTCTCTTCAAGCCAATCAAGGACGGGTTTG	63.16060606	24	18	37	55	7
2269	2866	2892	26	TGTAGCAACAGTGATTTCTTTAGGCAG	56.7	14848	2917	2949	32	ATGGTGTCCAGCAATACGAAGATGTCCACGAAG	64.4030303	24	51	5	56	25
2520	5054	5080	26	AACAAAGACACCTTCACGAGGAAAGTG	58.21851852	14986	5097	5129	32	CAAATGGCAGGAGCAGTTGTGAAGTTCTTTTCT	61.91818182	24	7	49	56	17
2507	4951	4977	26	CTATTACAACATCACAGTTACCAGACA	55.18148148	14985	4980	5012	32	AATGTGTTGTCTGTAGTAATGATTTGTGGTTCA	58.19090909	24	20	37	57	3
2753	7981	8007	26	TAACAATAAGTAGGGACTGGGTCTTCG	58.21851852	15096	8029	8061	32	TCCAGCCTCTTATTATGTTAGACTTCTCAGTGG	61.91818182	24	22	35	57	22
2520	5054	5080	26	AACAAAGACACCTTCACGAGGAAAGTG	58.21851852	14987	5098	5130	32	AAATGGCAGGAGCAGTTGTGAAGTTCTTTTCTT	60.67575758	24	7	51	58	18
3479	19506	19532	26	AACACTGAAAAAGTCTGTCCTGGTTGA	56.7	15540	19548	19580	32	TACTTAGGTGTCTTAGGATTGGCTGTATCAACC	61.91818182	24	35	23	58	16
3480	19507	19533	26	ACACTGAAAAAGTCTGTCCTGGTTGAA	56.7	15540	19548	19580	32	TACTTAGGTGTCTTAGGATTGGCTGTATCAACC	61.91818182	24	35	23	58	15
2004	1014	1040	26	GAAGTTCCCCTACTGCTGCCTGGAGTT	62.77407407	14704	1065	1097	32	CGTGATGAGGAACGAGAAGAGGCTTGACTGCCG	68.13030303	24	40	19	59	25
2518	5052	5078	26	GAAACAAAGACACCTTCACGAGGAAAG	58.21851852	14986	5097	5129	32	CAAATGGCAGGAGCAGTTGTGAAGTTCTTTTCT	61.91818182	24	10	49	59	19
3770	22756	22782	26	AACCACTAAGACAAACACTACAAGGTA	55.18148148	15716	22804	22836	32	CAATAGTGACATTAGTAGAGTTCAAATAGCCTT	58.19090909	24	28	31	59	22
3770	22756	22782	26	AACCACTAAGACAAACACTACAAGGTA	55.18148148	15718	22806	22838	32	ATAGTGACATTAGTAGAGTTCAAATAGCCTTCT	58.19090909	24	28	31	59	24
2519	5053	5079	26	AAACAAAGACACCTTCACGAGGAAAGT	56.7	14987	5098	5130	32	AAATGGCAGGAGCAGTTGTGAAGTTCTTTTCTT	60.67575758	24	9	51	60	19
3771	22757	22783	26	ACCACTAAGACAAACACTACAAGGTAT	55.18148148	15715	22803	22835	32	GCAATAGTGACATTAGTAGAGTTCAAATAGCCT	59.43333333	24	30	30	60	20
4105	27701	27727	26	CCAACCGTCTCTAAGAAACTCTACACC	59.73703704	15933	27733	27765	32	TAAACTTCTCTTCAAGCCAATCAAGGACGGGTT	61.91818182	24	16	44	60	6
2518	5052	5078	26	GAAACAAAGACACCTTCACGAGGAAAG	58.21851852	14987	5098	5130	32	AAATGGCAGGAGCAGTTGTGAAGTTCTTTTCTT	60.67575758	24	10	51	61	20
3770	22756	22782	26	AACCACTAAGACAAACACTACAAGGTA	55.18148148	15719	22807	22839	32	TAGTGACATTAGTAGAGTTCAAATAGCCTTCTC	59.43333333	24	28	33	61	25
3771	22757	22783	26	ACCACTAAGACAAACACTACAAGGTAT	55.18148148	15718	22806	22838	32	ATAGTGACATTAGTAGAGTTCAAATAGCCTTCT	58.19090909	24	30	31	61	23
3771	22757	22783	26	ACCACTAAGACAAACACTACAAGGTAT	55.18148148	15717	22805	22837	32	AATAGTGACATTAGTAGAGTTCAAATAGCCTTC	58.19090909	24	30	32	62	22
4111	27707	27733	26	GTCTCTAAGAAACTCTACACCTTCCTT	56.7	15934	27735	27767	32	AACTTCTCTTCAAGCCAATCAAGGACGGGTTTG	63.16060606	24	25	37	62	2
2520	5054	5080	26	AACAAAGACACCTTCACGAGGAAAGTG	58.21851852	14988	5099	5131	32	AATGGCAGGAGCAGTTGTGAAGTTCTTTTCTTG	61.91818182	24	7	56	63	19
2822	9164	9190	26	GAAGGTCACACTTTTCTAATAGCATTC	55.18148148	15162	9194	9226	32	GCATTTTGTAAAGATTAGGCATAGCAACACCCG	61.91818182	24	33	30	63	4
3771	22757	22783	26	ACCACTAAGACAAACACTACAAGGTAT	55.18148148	15719	22807	22839	32	TAGTGACATTAGTAGAGTTCAAATAGCCTTCTC	59.43333333	24	30	33	63	24
2017	1073	1099	26	GGAACGAGAAGAGGCTTGACTGCCGCC	65.81111111	14715	1115	1147	32	GTAGAAGCCTTTTGGCAATGTTGTTCCTTGAGG	63.16060606	24	7	58	65	16
2519	5053	5079	26	AAACAAAGACACCTTCACGAGGAAAGT	56.7	14988	5099	5131	32	AATGGCAGGAGCAGTTGTGAAGTTCTTTTCTTG	61.91818182	24	9	56	65	20
2753	7981	8007	26	TAACAATAAGTAGGGACTGGGTCTTCG	58.21851852	15097	8030	8062	32	CCAGCCTCTTATTATGTTAGACTTCTCAGTGGA	61.91818182	24	22	43	65	23
3390	18134	18160	26	TATGCTATTCTTGGGTGGGAGTAGTCC	59.73703704	15433	18177	18209	32	CTAAACTCCTGTGTAGAAACTAAGTAATCATAA	56.94848485	24	15	50	65	17
1997	979	1005	26	CAGCATCACCGCCATTGCCAGCCATTC	64.29259259	14702	1011	1043	32	GGAGAAGTTCCCCTACTGCTGCCTGGAGTTGAA	66.88787879	24	10	56	66	6
2518	5052	5078	26	GAAACAAAGACACCTTCACGAGGAAAG	58.21851852	14988	5099	5131	32	AATGGCAGGAGCAGTTGTGAAGTTCTTTTCTTG	61.91818182	24	10	56	66	21
3387	18131	18157	26	ATCTATGCTATTCTTGGGTGGGAGTAG	58.21851852	15434	18178	18210	32	TAAACTCCTGTGTAGAAACTAAGTAATCATAAA	55.70606061	24	16	50	66	21
3792	23433	23459	26	GTAGTTTTCACATTACACTCAAGAACG	55.18148148	15722	23474	23506	32	AGGATTTTCCACTACTTCTTCAGAGACTGGTTT	60.67575758	24	19	47	66	15
1997	979	1005	26	CAGCATCACCGCCATTGCCAGCCATTC	64.29259259	14703	1012	1044	32	GAGAAGTTCCCCTACTGCTGCCTGGAGTTGAAT	65.64545455	24	10	57	67	7
2659	6617	6643	26	AGCATCAGTAGTGTCAGCAATGTCTCT	58.21851852	15052	6659	6691	32	AGGCAGAAACTTTTTGTTAGACTCAGTAAGAAC	59.43333333	24	16	51	67	16
2903	10224	10250	26	ACCCTGTTGTCCATCAAAGTGTCCCTT	59.73703704	15219	10274	10306	32	TTTCTAAACTCTGAAGTCTTGTAAAAGTGTTCC	58.19090909	24	14	53	67	24
3451	18788	18814	26	ACCCATAGCAAAAGGTAAAAAGGCATT	55.18148148	15521	18815	18847	32	TTCATACAAAAAAAAGAACAAAGACCATTGAGT	55.70606061	24	64	3	67	1
3768	22754	22780	26	TAAACCACTAAGACAAACACTACAAGG	55.18148148	15715	22803	22835	32	GCAATAGTGACATTAGTAGAGTTCAAATAGCCT	59.43333333	24	37	30	67	23
3769	22755	22781	26	AAACCACTAAGACAAACACTACAAGGT	55.18148148	15715	22803	22835	32	GCAATAGTGACATTAGTAGAGTTCAAATAGCCT	59.43333333	24	37	30	67	22
1992	974	1000	26	AAGAGCAGCATCACCGCCATTGCCAGC	64.29259259	14701	1010	1042	32	AGGAGAAGTTCCCCTACTGCTGCCTGGAGTTGA	66.88787879	24	13	55	68	10
1995	977	1003	26	AGCAGCATCACCGCCATTGCCAGCCAT	64.29259259	14703	1012	1044	32	GAGAAGTTCCCCTACTGCTGCCTGGAGTTGAAT	65.64545455	24	11	57	68	9
2662	6620	6646	26	ATCAGTAGTGTCAGCAATGTCTCTGCC	59.73703704	15052	6659	6691	32	AGGCAGAAACTTTTTGTTAGACTCAGTAAGAAC	59.43333333	24	17	51	68	13
3388	18132	18158	26	TCTATGCTATTCTTGGGTGGGAGTAGT	58.21851852	15435	18179	18211	32	AAACTCCTGTGTAGAAACTAAGTAATCATAAAC	56.94848485	24	15	53	68	21
3388	18132	18158	26	TCTATGCTATTCTTGGGTGGGAGTAGT	58.21851852	15436	18180	18212	32	AACTCCTGTGTAGAAACTAAGTAATCATAAACA	56.94848485	24	15	53	68	22
3767	22753	22779	26	CTAAACCACTAAGACAAACACTACAAG	55.18148148	15715	22803	22835	32	GCAATAGTGACATTAGTAGAGTTCAAATAGCCT	59.43333333	24	38	30	68	24
3768	22754	22780	26	TAAACCACTAAGACAAACACTACAAGG	55.18148148	15716	22804	22836	32	CAATAGTGACATTAGTAGAGTTCAAATAGCCTT	58.19090909	24	37	31	68	24
3769	22755	22781	26	AAACCACTAAGACAAACACTACAAGGT	55.18148148	15718	22806	22838	32	ATAGTGACATTAGTAGAGTTCAAATAGCCTTCT	58.19090909	24	37	31	68	25
1991	973	999	26	CAAGAGCAGCATCACCGCCATTGCCAG	64.29259259	14702	1011	1043	32	GGAGAAGTTCCCCTACTGCTGCCTGGAGTTGAA	66.88787879	24	13	56	69	12
3387	18131	18157	26	ATCTATGCTATTCTTGGGTGGGAGTAG	58.21851852	15435	18179	18211	32	AAACTCCTGTGTAGAAACTAAGTAATCATAAAC	56.94848485	24	16	53	69	22
3387	18131	18157	26	ATCTATGCTATTCTTGGGTGGGAGTAG	58.21851852	15436	18180	18212	32	AACTCCTGTGTAGAAACTAAGTAATCATAAACA	56.94848485	24	16	53	69	23
3768	22754	22780	26	TAAACCACTAAGACAAACACTACAAGG	55.18148148	15717	22805	22837	32	AATAGTGACATTAGTAGAGTTCAAATAGCCTTC	58.19090909	24	37	32	69	25
3769	22755	22781	26	AAACCACTAAGACAAACACTACAAGGT	55.18148148	15717	22805	22837	32	AATAGTGACATTAGTAGAGTTCAAATAGCCTTC	58.19090909	24	37	32	69	24
1992	974	1000	26	AAGAGCAGCATCACCGCCATTGCCAGC	64.29259259	14703	1012	1044	32	GAGAAGTTCCCCTACTGCTGCCTGGAGTTGAAT	65.64545455	24	13	57	70	12
1993	975	1001	26	AGAGCAGCATCACCGCCATTGCCAGCC	65.81111111	14703	1012	1044	32	GAGAAGTTCCCCTACTGCTGCCTGGAGTTGAAT	65.64545455	24	13	57	70	11
2007	1017	1043	26	GTTCCCCTACTGCTGCCTGGAGTTGAA	62.77407407	14704	1065	1097	32	CGTGATGAGGAACGAGAAGAGGCTTGACTGCCG	68.13030303	24	51	19	70	22
2106	1558	1584	26	CAGTTGAATCTGAGGGTCCACCAAACG	61.25555556	14734	1607	1639	32	ATTTTGGGGTCCATTATCAGACATTTTAGTTTG	58.19090909	24	11	59	70	23
3789	23430	23456	26	TCGGTAGTTTTCACATTACACTCAAGA	55.18148148	15727	23479	23511	32	TTTCCACTACTTCTTCAGAGACTGGTTTTAGAT	59.43333333	24	19	51	70	23
2103	1555	1581	26	TGCCAGTTGAATCTGAGGGTCCACCAA	61.25555556	14733	1606	1638	32	GATTTTGGGGTCCATTATCAGACATTTTAGTTT	58.19090909	24	11	60	71	25
2104	1556	1582	26	GCCAGTTGAATCTGAGGGTCCACCAAA	61.25555556	14733	1606	1638	32	GATTTTGGGGTCCATTATCAGACATTTTAGTTT	58.19090909	24	11	60	71	24
2105	1557	1583	26	CCAGTTGAATCTGAGGGTCCACCAAAC	61.25555556	14734	1607	1639	32	ATTTTGGGGTCCATTATCAGACATTTTAGTTTG	58.19090909	24	12	59	71	24
2106	1558	1584	26	CAGTTGAATCTGAGGGTCCACCAAACG	61.25555556	14733	1606	1638	32	GATTTTGGGGTCCATTATCAGACATTTTAGTTT	58.19090909	24	11	60	71	22
2344	3873	3899	26	CTGGTAATAGTCTGAAGTGAAGTAACT	55.18148148	14873	3905	3937	32	ATACAACACAGTCTTTTACTCCAGATTCCCATT	59.43333333	24	32	39	71	6
2664	6622	6648	26	CAGTAGTGTCAGCAATGTCTCTGCCAA	59.73703704	15052	6659	6691	32	AGGCAGAAACTTTTTGTTAGACTCAGTAAGAAC	59.43333333	24	20	51	71	11
3554	19878	19904	26	TGTGGTGGTTGGTAAAGAACATCAGAA	56.7	15573	19910	19942	32	GTTACTGAAGTCATTGAGAGCCTTTGCGAGATG	63.16060606	24	28	43	71	6
1990	969	995	26	AAAGCAAGAGCAGCATCACCGCCATTG	61.25555556	14701	1010	1042	32	AGGAGAAGTTCCCCTACTGCTGCCTGGAGTTGA	66.88787879	24	17	55	72	15
2014	1070	1096	26	TGAGGAACGAGAAGAGGCTTGACTGCC	62.77407407	14714	1114	1146	32	CGTAGAAGCCTTTTGGCAATGTTGTTCCTTGAG	63.16060606	24	15	57	72	18
2015	1071	1097	26	GAGGAACGAGAAGAGGCTTGACTGCCG	64.29259259	14715	1115	1147	32	GTAGAAGCCTTTTGGCAATGTTGTTCCTTGAGG	63.16060606	24	14	58	72	18
2105	1557	1583	26	CCAGTTGAATCTGAGGGTCCACCAAAC	61.25555556	14733	1606	1638	32	GATTTTGGGGTCCATTATCAGACATTTTAGTTT	58.19090909	24	12	60	72	23
2520	5054	5080	26	AACAAAGACACCTTCACGAGGAAAGTG	58.21851852	14989	5100	5132	32	ATGGCAGGAGCAGTTGTGAAGTTCTTTTCTTGT	61.91818182	24	7	65	72	20
2520	5054	5080	26	AACAAAGACACCTTCACGAGGAAAGTG	58.21851852	14990	5101	5133	32	TGGCAGGAGCAGTTGTGAAGTTCTTTTCTTGTG	63.16060606	24	7	65	72	21
2663	6621	6647	26	TCAGTAGTGTCAGCAATGTCTCTGCCA	59.73703704	15052	6659	6691	32	AGGCAGAAACTTTTTGTTAGACTCAGTAAGAAC	59.43333333	24	21	51	72	12
2911	10232	10258	26	GTCCATCAAAGTGTCCCTTATTTACAA	55.18148148	15219	10274	10306	32	TTTCTAAACTCTGAAGTCTTGTAAAAGTGTTCC	58.19090909	24	19	53	72	16
2912	10233	10259	26	TCCATCAAAGTGTCCCTTATTTACAAC	55.18148148	15219	10274	10306	32	TTTCTAAACTCTGAAGTCTTGTAAAAGTGTTCC	58.19090909	24	19	53	72	15
3554	19878	19904	26	TGTGGTGGTTGGTAAAGAACATCAGAA	56.7	15571	19908	19940	32	GAGTTACTGAAGTCATTGAGAGCCTTTGCGAGA	63.16060606	24	28	44	72	4
1990	969	995	26	AAAGCAAGAGCAGCATCACCGCCATTG	61.25555556	14702	1011	1043	32	GGAGAAGTTCCCCTACTGCTGCCTGGAGTTGAA	66.88787879	24	17	56	73	16
2014	1070	1096	26	TGAGGAACGAGAAGAGGCTTGACTGCC	62.77407407	14715	1115	1147	32	GTAGAAGCCTTTTGGCAATGTTGTTCCTTGAGG	63.16060606	24	15	58	73	19
1989	968	994	26	CAAAGCAAGAGCAGCATCACCGCCATT	61.25555556	14701	1010	1042	32	AGGAGAAGTTCCCCTACTGCTGCCTGGAGTTGA	66.88787879	24	19	55	74	16
1990	969	995	26	AAAGCAAGAGCAGCATCACCGCCATTG	61.25555556	14703	1012	1044	32	GAGAAGTTCCCCTACTGCTGCCTGGAGTTGAAT	65.64545455	24	17	57	74	17
3792	23433	23459	26	GTAGTTTTCACATTACACTCAAGAACG	55.18148148	15726	23478	23510	32	TTTTCCACTACTTCTTCAGAGACTGGTTTTAGA	59.43333333	24	19	55	74	19
1987	966	992	26	AGCAAAGCAAGAGCAGCATCACCGCCA	62.77407407	14703	1012	1044	32	GAGAAGTTCCCCTACTGCTGCCTGGAGTTGAAT	65.64545455	24	18	57	75	20
1989	968	994	26	CAAAGCAAGAGCAGCATCACCGCCATT	61.25555556	14702	1011	1043	32	GGAGAAGTTCCCCTACTGCTGCCTGGAGTTGAA	66.88787879	24	19	56	75	17
1989	968	994	26	CAAAGCAAGAGCAGCATCACCGCCATT	61.25555556	14703	1012	1044	32	GAGAAGTTCCCCTACTGCTGCCTGGAGTTGAAT	65.64545455	24	19	57	76	18
2345	3874	3900	26	TGGTAATAGTCTGAAGTGAAGTAACTG	55.18148148	14874	3906	3938	32	TACAACACAGTCTTTTACTCCAGATTCCCATTT	59.43333333	24	35	41	76	6
3554	19878	19904	26	TGTGGTGGTTGGTAAAGAACATCAGAA	56.7	15569	19906	19938	32	CTGAGTTACTGAAGTCATTGAGAGCCTTTGCGA	63.16060606	24	28	48	76	2
3789	23430	23456	26	TCGGTAGTTTTCACATTACACTCAAGA	55.18148148	15725	23477	23509	32	ATTTTCCACTACTTCTTCAGAGACTGGTTTTAG	59.43333333	24	19	57	76	21
3790	23431	23457	26	CGGTAGTTTTCACATTACACTCAAGAA	55.18148148	15726	23478	23510	32	TTTTCCACTACTTCTTCAGAGACTGGTTTTAGA	59.43333333	24	21	55	76	21
3948	26637	26663	26	GTAGTTGTCTGATTGTCCTCACTGCCG	61.25555556	15839	26683	26715	32	GTTGACTATCATCATCTAACCAATCTTCTTCTT	58.19090909	24	51	25	76	20
3949	26638	26664	26	TAGTTGTCTGATTGTCCTCACTGCCGT	59.73703704	15840	26684	26716	32	TTGACTATCATCATCTAACCAATCTTCTTCTTG	58.19090909	24	49	27	76	20
2872	9935	9961	26	CACAAATCGTTTCAGTTGGTTTCTTGG	56.7	15206	9965	9997	32	TGTCAGTCATAGAACAAACACCAATAGTAGATA	58.19090909	24	35	42	77	4
3542	19866	19892	26	GTGATAGAGGTTTGTGGTGGTTGGTAA	58.21851852	15569	19906	19938	32	CTGAGTTACTGAAGTCATTGAGAGCCTTTGCGA	63.16060606	24	29	48	77	14
3553	19877	19903	26	TTGTGGTGGTTGGTAAAGAACATCAGA	56.7	15572	19909	19941	32	AGTTACTGAAGTCATTGAGAGCCTTTGCGAGAT	61.91818182	24	32	45	77	6
3554	19878	19904	26	TGTGGTGGTTGGTAAAGAACATCAGAA	56.7	15570	19907	19939	32	TGAGTTACTGAAGTCATTGAGAGCCTTTGCGAG	63.16060606	24	28	49	77	3
3789	23430	23456	26	TCGGTAGTTTTCACATTACACTCAAGA	55.18148148	15724	23476	23508	32	GATTTTCCACTACTTCTTCAGAGACTGGTTTTA	59.43333333	24	19	58	77	20
3791	23432	23458	26	GGTAGTTTTCACATTACACTCAAGAAC	55.18148148	15725	23477	23509	32	ATTTTCCACTACTTCTTCAGAGACTGGTTTTAG	59.43333333	24	20	57	77	19
3792	23433	23459	26	GTAGTTTTCACATTACACTCAAGAACG	55.18148148	15724	23476	23508	32	GATTTTCCACTACTTCTTCAGAGACTGGTTTTA	59.43333333	24	19	58	77	17
3952	26641	26667	26	TTGTCTGATTGTCCTCACTGCCGTCTT	59.73703704	15841	26685	26717	32	TGACTATCATCATCTAACCAATCTTCTTCTTGC	59.43333333	24	50	27	77	18
2106	1558	1584	26	CAGTTGAATCTGAGGGTCCACCAAACG	61.25555556	14735	1608	1640	32	TTTTGGGGTCCATTATCAGACATTTTAGTTTGT	58.19090909	24	11	67	78	24
3187	15126	15152	26	ACCATCCTGAGCAAAGAAGAAGTGTTT	56.7	15341	15177	15209	32	AAAGAAACCCTTAGACACAGCAAAGTCATAGAA	59.43333333	24	41	37	78	25
3542	19866	19892	26	GTGATAGAGGTTTGTGGTGGTTGGTAA	58.21851852	15570	19907	19939	32	TGAGTTACTGAAGTCATTGAGAGCCTTTGCGAG	63.16060606	24	29	49	78	15
3549	19873	19899	26	AGGTTTGTGGTGGTTGGTAAAGAACAT	56.7	15571	19908	19940	32	GAGTTACTGAAGTCATTGAGAGCCTTTGCGAGA	63.16060606	24	34	44	78	9
3947	26636	26662	26	AGTAGTTGTCTGATTGTCCTCACTGCC	59.73703704	15842	26686	26718	32	GACTATCATCATCTAACCAATCTTCTTCTTGCT	59.43333333	24	51	27	78	24
4046	26949	26975	26	AAATCAATGCCCAGTGGTGTAAGTAAT	55.18148148	15896	26990	27022	32	CAAAGTTTTTATGACAGCATCTGCCACAACACA	60.67575758	24	5	73	78	15
2105	1557	1583	26	CCAGTTGAATCTGAGGGTCCACCAAAC	61.25555556	14735	1608	1640	32	TTTTGGGGTCCATTATCAGACATTTTAGTTTGT	58.19090909	24	12	67	79	25
3551	19875	19901	26	GTTTGTGGTGGTTGGTAAAGAACATCA	56.7	15571	19908	19940	32	GAGTTACTGAAGTCATTGAGAGCCTTTGCGAGA	63.16060606	24	35	44	79	7
3552	19876	19902	26	TTTGTGGTGGTTGGTAAAGAACATCAG	56.7	15573	19910	19942	32	GTTACTGAAGTCATTGAGAGCCTTTGCGAGATG	63.16060606	24	36	43	79	8
3950	26639	26665	26	AGTTGTCTGATTGTCCTCACTGCCGTC	61.25555556	15840	26684	26716	32	TTGACTATCATCATCTAACCAATCTTCTTCTTG	58.19090909	24	52	27	79	19
3951	26640	26666	26	GTTGTCTGATTGTCCTCACTGCCGTCT	61.25555556	15841	26685	26717	32	TGACTATCATCATCTAACCAATCTTCTTCTTGC	59.43333333	24	52	27	79	19
3949	26638	26664	26	TAGTTGTCTGATTGTCCTCACTGCCGT	59.73703704	15837	26681	26713	32	TTGTTGACTATCATCATCTAACCAATCTTCTTC	58.19090909	24	49	31	80	17
1985	964	990	26	GCAGCAAAGCAAGAGCAGCATCACCGC	64.29259259	14701	1010	1042	32	AGGAGAAGTTCCCCTACTGCTGCCTGGAGTTGA	66.88787879	24	26	55	81	20
2310	3070	3096	26	CGCAAACAGTCTGAAAGAAGCAATGAA	56.7	14862	3110	3142	32	ATCAAGCCTACAAGACAAGCCATTGCGATAGCA	63.16060606	24	70	11	81	14
3187	15126	15152	26	ACCATCCTGAGCAAAGAAGAAGTGTTT	56.7	15340	15176	15208	32	TAAAGAAACCCTTAGACACAGCAAAGTCATAGA	59.43333333	24	41	40	81	24
3552	19876	19902	26	TTTGTGGTGGTTGGTAAAGAACATCAG	56.7	15572	19909	19941	32	AGTTACTGAAGTCATTGAGAGCCTTTGCGAGAT	61.91818182	24	36	45	81	7
3947	26636	26662	26	AGTAGTTGTCTGATTGTCCTCACTGCC	59.73703704	15843	26687	26719	32	ACTATCATCATCTAACCAATCTTCTTCTTGCTC	59.43333333	24	51	30	81	25
3949	26638	26664	26	TAGTTGTCTGATTGTCCTCACTGCCGT	59.73703704	15836	26680	26712	32	TTTGTTGACTATCATCATCTAACCAATCTTCTT	56.94848485	24	49	32	81	16
1963	917	943	26	GCCTTTACCAGACATTTTGCTCTCAAG	58.21851852	14697	963	995	32	AGCAGCAAAGCAAGAGCAGCATCACCGCCATTG	66.88787879	24	40	42	82	20
1985	964	990	26	GCAGCAAAGCAAGAGCAGCATCACCGC	64.29259259	14702	1011	1043	32	GGAGAAGTTCCCCTACTGCTGCCTGGAGTTGAA	66.88787879	24	26	56	82	21
2310	3070	3096	26	CGCAAACAGTCTGAAAGAAGCAATGAA	56.7	14861	3109	3141	32	CATCAAGCCTACAAGACAAGCCATTGCGATAGC	64.4030303	24	70	12	82	13
2662	6620	6646	26	ATCAGTAGTGTCAGCAATGTCTCTGCC	59.73703704	15051	6658	6690	32	AAGGCAGAAACTTTTTGTTAGACTCAGTAAGAA	58.19090909	24	17	65	82	12
3949	26638	26664	26	TAGTTGTCTGATTGTCCTCACTGCCGT	59.73703704	15835	26679	26711	32	GTTTGTTGACTATCATCATCTAACCAATCTTCT	58.19090909	24	49	33	82	15
3950	26639	26665	26	AGTTGTCTGATTGTCCTCACTGCCGTC	61.25555556	15843	26687	26719	32	ACTATCATCATCTAACCAATCTTCTTCTTGCTC	59.43333333	24	52	30	82	22
1985	964	990	26	GCAGCAAAGCAAGAGCAGCATCACCGC	64.29259259	14703	1012	1044	32	GAGAAGTTCCCCTACTGCTGCCTGGAGTTGAAT	65.64545455	24	26	57	83	22
2310	3070	3096	26	CGCAAACAGTCTGAAAGAAGCAATGAA	56.7	14860	3108	3140	32	ACATCAAGCCTACAAGACAAGCCATTGCGATAG	63.16060606	24	70	13	83	12
2346	3875	3901	26	GGTAATAGTCTGAAGTGAAGTAACTGT	55.18148148	14875	3907	3939	32	ACAACACAGTCTTTTACTCCAGATTCCCATTTT	59.43333333	24	35	48	83	6
3189	15128	15154	26	CATCCTGAGCAAAGAAGAAGTGTTTTA	55.18148148	15341	15177	15209	32	AAAGAAACCCTTAGACACAGCAAAGTCATAGAA	59.43333333	24	46	37	83	23
3545	19869	19895	26	ATAGAGGTTTGTGGTGGTTGGTAAAGA	56.7	15569	19906	19938	32	CTGAGTTACTGAAGTCATTGAGAGCCTTTGCGA	63.16060606	24	35	48	83	11
3550	19874	19900	26	GGTTTGTGGTGGTTGGTAAAGAACATC	58.21851852	15568	19905	19937	32	CCTGAGTTACTGAAGTCATTGAGAGCCTTTGCG	64.4030303	24	33	50	83	5
3948	26637	26663	26	GTAGTTGTCTGATTGTCCTCACTGCCG	61.25555556	15836	26680	26712	32	TTTGTTGACTATCATCATCTAACCAATCTTCTT	56.94848485	24	51	32	83	17
3951	26640	26666	26	GTTGTCTGATTGTCCTCACTGCCGTCT	61.25555556	15837	26681	26713	32	TTGTTGACTATCATCATCTAACCAATCTTCTTC	58.19090909	24	52	31	83	15
2310	3070	3096	26	CGCAAACAGTCTGAAAGAAGCAATGAA	56.7	14859	3107	3139	32	CACATCAAGCCTACAAGACAAGCCATTGCGATA	63.16060606	24	70	14	84	11
2347	3876	3902	26	GTAATAGTCTGAAGTGAAGTAACTGTG	55.18148148	14875	3907	3939	32	ACAACACAGTCTTTTACTCCAGATTCCCATTTT	59.43333333	24	36	48	84	5
2818	9110	9136	26	TTGCGACATTCATCATTATGCCTTTAG	55.18148148	15157	9159	9191	32	ATTTTGAAGGTCACACTTTTCTAATAGCATTCT	56.94848485	24	25	59	84	23
3188	15127	15153	26	CCATCCTGAGCAAAGAAGAAGTGTTTT	56.7	15341	15177	15209	32	AAAGAAACCCTTAGACACAGCAAAGTCATAGAA	59.43333333	24	47	37	84	24
3367	18038	18064	26	GCACTTTACATCTGACATTTTAGACTG	55.18148148	15432	18078	18110	32	TTGATACAAGGTTTGCCACCAACACCCAACAAT	61.91818182	24	55	29	84	14
3546	19870	19896	26	TAGAGGTTTGTGGTGGTTGGTAAAGAA	56.7	15568	19905	19937	32	CCTGAGTTACTGAAGTCATTGAGAGCCTTTGCG	64.4030303	24	34	50	84	9
3551	19875	19901	26	GTTTGTGGTGGTTGGTAAAGAACATCA	56.7	15570	19907	19939	32	TGAGTTACTGAAGTCATTGAGAGCCTTTGCGAG	63.16060606	24	35	49	84	6
3948	26637	26663	26	GTAGTTGTCTGATTGTCCTCACTGCCG	61.25555556	15834	26678	26710	32	AGTTTGTTGACTATCATCATCTAACCAATCTTC	58.19090909	24	51	33	84	15
3948	26637	26663	26	GTAGTTGTCTGATTGTCCTCACTGCCG	61.25555556	15835	26679	26711	32	GTTTGTTGACTATCATCATCTAACCAATCTTCT	58.19090909	24	51	33	84	16
3950	26639	26665	26	AGTTGTCTGATTGTCCTCACTGCCGTC	61.25555556	15836	26680	26712	32	TTTGTTGACTATCATCATCTAACCAATCTTCTT	56.94848485	24	52	32	84	15
3952	26641	26667	26	TTGTCTGATTGTCCTCACTGCCGTCTT	59.73703704	15832	26676	26708	32	ACAGTTTGTTGACTATCATCATCTAACCAATCT	58.19090909	24	50	34	84	9
3948	26637	26663	26	GTAGTTGTCTGATTGTCCTCACTGCCG	61.25555556	15832	26676	26708	32	ACAGTTTGTTGACTATCATCATCTAACCAATCT	58.19090909	24	51	34	85	13
3948	26637	26663	26	GTAGTTGTCTGATTGTCCTCACTGCCG	61.25555556	15833	26677	26709	32	CAGTTTGTTGACTATCATCATCTAACCAATCTT	58.19090909	24	51	34	85	14
3950	26639	26665	26	AGTTGTCTGATTGTCCTCACTGCCGTC	61.25555556	15834	26678	26710	32	AGTTTGTTGACTATCATCATCTAACCAATCTTC	58.19090909	24	52	33	85	13
3951	26640	26666	26	GTTGTCTGATTGTCCTCACTGCCGTCT	61.25555556	15834	26678	26710	32	AGTTTGTTGACTATCATCATCTAACCAATCTTC	58.19090909	24	52	33	85	12
2310	3070	3096	26	CGCAAACAGTCTGAAAGAAGCAATGAA	56.7	14858	3106	3138	32	CCACATCAAGCCTACAAGACAAGCCATTGCGAT	64.4030303	24	70	16	86	10
2663	6621	6647	26	TCAGTAGTGTCAGCAATGTCTCTGCCA	59.73703704	15051	6658	6690	32	AAGGCAGAAACTTTTTGTTAGACTCAGTAAGAA	58.19090909	24	21	65	86	11
2819	9111	9137	26	TGCGACATTCATCATTATGCCTTTAGG	56.7	15157	9159	9191	32	ATTTTGAAGGTCACACTTTTCTAATAGCATTCT	56.94848485	24	27	59	86	22
2874	9937	9963	26	CAAATCGTTTCAGTTGGTTTCTTGGCT	56.7	15206	9965	9997	32	TGTCAGTCATAGAACAAACACCAATAGTAGATA	58.19090909	24	44	42	86	2
3367	18038	18064	26	GCACTTTACATCTGACATTTTAGACTG	55.18148148	15431	18077	18109	32	TTTGATACAAGGTTTGCCACCAACACCCAACAA	61.91818182	24	55	31	86	13
3545	19869	19895	26	ATAGAGGTTTGTGGTGGTTGGTAAAGA	56.7	15567	19904	19936	32	ACCTGAGTTACTGAAGTCATTGAGAGCCTTTGC	63.16060606	24	35	51	86	9
3950	26639	26665	26	AGTTGTCTGATTGTCCTCACTGCCGTC	61.25555556	15832	26676	26708	32	ACAGTTTGTTGACTATCATCATCTAACCAATCT	58.19090909	24	52	34	86	11
3950	26639	26665	26	AGTTGTCTGATTGTCCTCACTGCCGTC	61.25555556	15833	26677	26709	32	CAGTTTGTTGACTATCATCATCTAACCAATCTT	58.19090909	24	52	34	86	12
3951	26640	26666	26	GTTGTCTGATTGTCCTCACTGCCGTCT	61.25555556	15833	26677	26709	32	CAGTTTGTTGACTATCATCATCTAACCAATCTT	58.19090909	24	52	34	86	11
2347	3876	3902	26	GTAATAGTCTGAAGTGAAGTAACTGTG	55.18148148	14876	3908	3940	32	CAACACAGTCTTTTACTCCAGATTCCCATTTTT	59.43333333	24	36	51	87	6
1984	963	989	26	AGCAGCAAAGCAAGAGCAGCATCACCG	62.77407407	14701	1010	1042	32	AGGAGAAGTTCCCCTACTGCTGCCTGGAGTTGA	66.88787879	24	33	55	88	21
3189	15128	15154	26	CATCCTGAGCAAAGAAGAAGTGTTTTA	55.18148148	15342	15178	15210	32	AAGAAACCCTTAGACACAGCAAAGTCATAGAAG	60.67575758	24	46	42	88	24
3548	19872	19898	26	GAGGTTTGTGGTGGTTGGTAAAGAACA	58.21851852	15570	19907	19939	32	TGAGTTACTGAAGTCATTGAGAGCCTTTGCGAG	63.16060606	24	39	49	88	9
1984	963	989	26	AGCAGCAAAGCAAGAGCAGCATCACCG	62.77407407	14702	1011	1043	32	GGAGAAGTTCCCCTACTGCTGCCTGGAGTTGAA	66.88787879	24	33	56	89	22
2311	3071	3097	26	GCAAACAGTCTGAAAGAAGCAATGAAG	56.7	14861	3109	3141	32	CATCAAGCCTACAAGACAAGCCATTGCGATAGC	64.4030303	24	77	12	89	12
2820	9112	9138	26	GCGACATTCATCATTATGCCTTTAGGT	56.7	15157	9159	9191	32	ATTTTGAAGGTCACACTTTTCTAATAGCATTCT	56.94848485	24	30	59	89	21
3188	15127	15153	26	CCATCCTGAGCAAAGAAGAAGTGTTTT	56.7	15342	15178	15210	32	AAGAAACCCTTAGACACAGCAAAGTCATAGAAG	60.67575758	24	47	42	89	25
2311	3071	3097	26	GCAAACAGTCTGAAAGAAGCAATGAAG	56.7	14860	3108	3140	32	ACATCAAGCCTACAAGACAAGCCATTGCGATAG	63.16060606	24	77	13	90	11
2818	9110	9136	26	TTGCGACATTCATCATTATGCCTTTAG	55.18148148	15158	9160	9192	32	TTTTGAAGGTCACACTTTTCTAATAGCATTCTT	56.94848485	24	25	65	90	24
3544	19868	19894	26	GATAGAGGTTTGTGGTGGTTGGTAAAG	58.21851852	15563	19900	19932	32	CAGAACCTGAGTTACTGAAGTCATTGAGAGCCT	63.16060606	24	35	55	90	6
2311	3071	3097	26	GCAAACAGTCTGAAAGAAGCAATGAAG	56.7	14859	3107	3139	32	CACATCAAGCCTACAAGACAAGCCATTGCGATA	63.16060606	24	77	14	91	10
2666	6624	6650	26	GTAGTGTCAGCAATGTCTCTGCCAAAT	58.21851852	15051	6658	6690	32	AAGGCAGAAACTTTTTGTTAGACTCAGTAAGAA	58.19090909	24	26	65	91	8
2942	10711	10737	26	CAAAATAGGCATACACCATCTGTGAAT	55.18148148	15229	10738	10770	32	TTGTCAGAATGTGTGGCATAAGAATAGAATAAT	56.94848485	24	18	73	91	1
3189	15128	15154	26	CATCCTGAGCAAAGAAGAAGTGTTTTA	55.18148148	15343	15179	15211	32	AGAAACCCTTAGACACAGCAAAGTCATAGAAGT	60.67575758	24	46	45	91	25
2344	3873	3899	26	CTGGTAATAGTCTGAAGTGAAGTAACT	55.18148148	14878	3910	3942	32	ACACAGTCTTTTACTCCAGATTCCCATTTTTCA	59.43333333	24	32	60	92	11
2311	3071	3097	26	GCAAACAGTCTGAAAGAAGCAATGAAG	56.7	14857	3105	3137	32	GCCACATCAAGCCTACAAGACAAGCCATTGCGA	65.64545455	24	77	16	93	8
2311	3071	3097	26	GCAAACAGTCTGAAAGAAGCAATGAAG	56.7	14858	3106	3138	32	CCACATCAAGCCTACAAGACAAGCCATTGCGAT	64.4030303	24	77	16	93	9
1983	962	988	26	CAGCAGCAAAGCAAGAGCAGCATCACC	62.77407407	14701	1010	1042	32	AGGAGAAGTTCCCCTACTGCTGCCTGGAGTTGA	66.88787879	24	40	55	95	22
3688	21628	21654	26	TACAACTATCGCCAGTAACTTCTATGT	55.18148148	15655	21675	21707	32	AGACATTCAACAACATCTTTAGTTTCTACATCT	56.94848485	24	6	89	95	21
1983	962	988	26	CAGCAGCAAAGCAAGAGCAGCATCACC	62.77407407	14702	1011	1043	32	GGAGAAGTTCCCCTACTGCTGCCTGGAGTTGAA	66.88787879	24	40	56	96	23
2818	9110	9136	26	TTGCGACATTCATCATTATGCCTTTAG	55.18148148	15159	9161	9193	32	TTTGAAGGTCACACTTTTCTAATAGCATTCTTT	56.94848485	24	25	71	96	25
1983	962	988	26	CAGCAGCAAAGCAAGAGCAGCATCACC	62.77407407	14703	1012	1044	32	GAGAAGTTCCCCTACTGCTGCCTGGAGTTGAAT	65.64545455	24	40	57	97	24
1963	917	943	26	GCCTTTACCAGACATTTTGCTCTCAAG	58.21851852	14679	945	977	32	TGGTTCAATCTGTCAAGCAGCAGCAAAGCAAGA	63.16060606	24	40	58	98	2
2358	3917	3943	26	CTTTTACTCCAGATTCCCATTTTTCAG	55.18148148	14881	3966	3998	32	ATGTTCAGAAATAGGACTTGTTGTGCCATCACC	61.91818182	24	57	41	98	23
2821	9113	9139	26	CGACATTCATCATTATGCCTTTAGGTA	55.18148148	15158	9160	9192	32	TTTTGAAGGTCACACTTTTCTAATAGCATTCTT	56.94848485	24	34	65	99	21
3966	26694	26720	26	TCATCTAACCAATCTTCTTCTTGCTCT	55.18148148	15854	26724	26756	32	TCAGGTTGAAGAGCAGCAGAAGTGGCACCAAAT	64.4030303	24	23	76	99	4
4019	26855	26881	26	ATCTGGAGGGTAGAAAGAACAATACAT	55.18148148	15878	26896	26928	32	TAAACTCACCAGACTCATCAAATAAGTAGTATG	58.19090909	24	57	42	99	15
2310	3070	3096	26	CGCAAACAGTCTGAAAGAAGCAATGAA	56.7	14852	3100	3132	32	GCTGAGCCACATCAAGCCTACAAGACAAGCCAT	65.64545455	24	70	30	100	4
2310	3070	3096	26	CGCAAACAGTCTGAAAGAAGCAATGAA	56.7	14856	3104	3136	32	AGCCACATCAAGCCTACAAGACAAGCCATTGCG	65.64545455	24	70	30	100	8
2343	3872	3898	26	GCTGGTAATAGTCTGAAGTGAAGTAAC	56.7	14879	3911	3943	32	CACAGTCTTTTACTCCAGATTCCCATTTTTCAG	60.67575758	24	28	73	101	13
3695	21635	21661	26	ATCGCCAGTAACTTCTATGTCAGATTG	56.7	15655	21675	21707	32	AGACATTCAACAACATCTTTAGTTTCTACATCT	56.94848485	24	12	89	101	14
2861	9895	9921	26	TGACCATCAACTCTACCATCAAAAAAG	55.18148148	15196	9934	9966	32	GCACAAATCGTTTCAGTTGGTTTCTTGGCTATG	61.91818182	24	47	55	102	13
3700	21640	21666	26	CAGTAACTTCTATGTCAGATTGATGTG	55.18148148	15655	21675	21707	32	AGACATTCAACAACATCTTTAGTTTCTACATCT	56.94848485	24	13	89	102	9
2173	2014	2040	26	CGTTTAGGCGTGACAAGTTTCATTATG	56.7	14787	2050	2082	32	TTCAAGTGAGAACCAAAAGATAATAAGCATAAT	55.70606061	24	7	96	103	10
2861	9895	9921	26	TGACCATCAACTCTACCATCAAAAAAG	55.18148148	15197	9935	9967	32	CACAAATCGTTTCAGTTGGTTTCTTGGCTATGT	60.67575758	24	47	56	103	14
1964	918	944	26	CCTTTACCAGACATTTTGCTCTCAAGC	58.21851852	14680	946	978	32	GGTTCAATCTGTCAAGCAGCAGCAAAGCAAGAG	64.4030303	24	37	67	104	2
2821	9113	9139	26	CGACATTCATCATTATGCCTTTAGGTA	55.18148148	15159	9161	9193	32	TTTGAAGGTCACACTTTTCTAATAGCATTCTTT	56.94848485	24	34	71	105	22
3698	21638	21664	26	GCCAGTAACTTCTATGTCAGATTGATG	56.7	15657	21677	21709	32	ACATTCAACAACATCTTTAGTTTCTACATCTGA	56.94848485	24	13	93	106	13
3700	21640	21666	26	CAGTAACTTCTATGTCAGATTGATGTG	55.18148148	15656	21676	21708	32	GACATTCAACAACATCTTTAGTTTCTACATCTG	58.19090909	24	13	93	106	10
3700	21640	21666	26	CAGTAACTTCTATGTCAGATTGATGTG	55.18148148	15657	21677	21709	32	ACATTCAACAACATCTTTAGTTTCTACATCTGA	56.94848485	24	13	93	106	11
2311	3071	3097	26	GCAAACAGTCTGAAAGAAGCAATGAAG	56.7	14853	3101	3133	32	CTGAGCCACATCAAGCCTACAAGACAAGCCATT	64.4030303	24	77	30	107	4
2820	9112	9138	26	GCGACATTCATCATTATGCCTTTAGGT	56.7	15161	9163	9195	32	TGAAGGTCACACTTTTCTAATAGCATTCTTTGC	59.43333333	24	30	77	107	25
1964	918	944	26	CCTTTACCAGACATTTTGCTCTCAAGC	58.21851852	14681	947	979	32	GTTCAATCTGTCAAGCAGCAGCAAAGCAAGAGC	64.4030303	24	37	71	108	3
2378	4082	4108	26	TGGCATCATAAAGTAATGGGTTTTTGG	55.18148148	14905	4110	4142	32	ACGGCATTTCCAGCAAAGCCAAAGCCTCATTAT	63.16060606	24	20	88	108	2
3699	21639	21665	26	CCAGTAACTTCTATGTCAGATTGATGT	55.18148148	15656	21676	21708	32	GACATTCAACAACATCTTTAGTTTCTACATCTG	58.19090909	24	15	93	108	11
3699	21639	21665	26	CCAGTAACTTCTATGTCAGATTGATGT	55.18148148	15657	21677	21709	32	ACATTCAACAACATCTTTAGTTTCTACATCTGA	56.94848485	24	15	93	108	12
2552	5195	5221	26	AAGATGATAGCCCTTTCCACAAAAATC	55.18148148	15005	5246	5278	32	ACACTCTGACATTTTAGTAGCAGCAAGATTAGC	60.67575758	24	48	61	109	25
2866	9901	9927	26	TCAACTCTACCATCAAAAAAGACAGTG	55.18148148	15197	9935	9967	32	CACAAATCGTTTCAGTTGGTTTCTTGGCTATGT	60.67575758	24	54	56	110	8
2552	5195	5221	26	AAGATGATAGCCCTTTCCACAAAAATC	55.18148148	15004	5245	5277	32	CACACTCTGACATTTTAGTAGCAGCAAGATTAG	60.67575758	24	48	63	111	24
2821	9113	9139	26	CGACATTCATCATTATGCCTTTAGGTA	55.18148148	15161	9163	9195	32	TGAAGGTCACACTTTTCTAATAGCATTCTTTGC	59.43333333	24	34	77	111	24
1871	438	464	26	GCAGCAGGAAGAAGAGTCACAGTTTGC	61.25555556	14629	470	502	32	CTTCTGTCTCTGCGGTAAGGCTTGAGTTTCATC	64.4030303	24	99	13	112	6
2866	9901	9927	26	TCAACTCTACCATCAAAAAAGACAGTG	55.18148148	15198	9936	9968	32	ACAAATCGTTTCAGTTGGTTTCTTGGCTATGTC	60.67575758	24	54	58	112	9
2867	9902	9928	26	CAACTCTACCATCAAAAAAGACAGTGA	55.18148148	15196	9934	9966	32	GCACAAATCGTTTCAGTTGGTTTCTTGGCTATG	61.91818182	24	57	55	112	6
2861	9895	9921	26	TGACCATCAACTCTACCATCAAAAAAG	55.18148148	15199	9937	9969	32	CAAATCGTTTCAGTTGGTTTCTTGGCTATGTCA	60.67575758	24	47	66	113	16
2867	9902	9928	26	CAACTCTACCATCAAAAAAGACAGTGA	55.18148148	15197	9935	9967	32	CACAAATCGTTTCAGTTGGTTTCTTGGCTATGT	60.67575758	24	57	56	113	7
1964	918	944	26	CCTTTACCAGACATTTTGCTCTCAAGC	58.21851852	14685	951	983	32	AATCTGTCAAGCAGCAGCAAAGCAAGAGCAGCA	64.4030303	24	37	77	114	7
1964	918	944	26	CCTTTACCAGACATTTTGCTCTCAAGC	58.21851852	14683	949	981	32	TCAATCTGTCAAGCAGCAGCAAAGCAAGAGCAG	64.4030303	24	37	78	115	5
3693	21633	21659	26	CTATCGCCAGTAACTTCTATGTCAGAT	56.7	15661	21684	21716	32	ACAACATCTTTAGTTTCTACATCTGAATCAACA	56.94848485	24	11	104	115	25
3694	21634	21660	26	TATCGCCAGTAACTTCTATGTCAGATT	55.18148148	15662	21685	21717	32	CAACATCTTTAGTTTCTACATCTGAATCAACAA	56.94848485	24	10	105	115	25
2869	9905	9931	26	CTCTACCATCAAAAAAGACAGTGAGTG	56.7	15196	9934	9966	32	GCACAAATCGTTTCAGTTGGTTTCTTGGCTATG	61.91818182	24	61	55	116	3
3694	21634	21660	26	TATCGCCAGTAACTTCTATGTCAGATT	55.18148148	15658	21681	21713	32	TCAACAACATCTTTAGTTTCTACATCTGAATCA	56.94848485	24	10	106	116	21
3695	21635	21661	26	ATCGCCAGTAACTTCTATGTCAGATTG	56.7	15661	21684	21716	32	ACAACATCTTTAGTTTCTACATCTGAATCAACA	56.94848485	24	12	104	116	23
3695	21635	21661	26	ATCGCCAGTAACTTCTATGTCAGATTG	56.7	15663	21686	21718	32	AACATCTTTAGTTTCTACATCTGAATCAACAAA	55.70606061	24	12	104	116	25
1963	917	943	26	GCCTTTACCAGACATTTTGCTCTCAAG	58.21851852	14685	951	983	32	AATCTGTCAAGCAGCAGCAAAGCAAGAGCAGCA	64.4030303	24	40	77	117	8
3696	21636	21662	26	TCGCCAGTAACTTCTATGTCAGATTGA	56.7	15661	21684	21716	32	ACAACATCTTTAGTTTCTACATCTGAATCAACA	56.94848485	24	13	104	117	22
3696	21636	21662	26	TCGCCAGTAACTTCTATGTCAGATTGA	56.7	15663	21686	21718	32	AACATCTTTAGTTTCTACATCTGAATCAACAAA	55.70606061	24	13	104	117	24
3697	21637	21663	26	CGCCAGTAACTTCTATGTCAGATTGAT	56.7	15661	21684	21716	32	ACAACATCTTTAGTTTCTACATCTGAATCAACA	56.94848485	24	13	104	117	21
3697	21637	21663	26	CGCCAGTAACTTCTATGTCAGATTGAT	56.7	15663	21686	21718	32	AACATCTTTAGTTTCTACATCTGAATCAACAAA	55.70606061	24	13	104	117	23
3698	21638	21664	26	GCCAGTAACTTCTATGTCAGATTGATG	56.7	15663	21686	21718	32	AACATCTTTAGTTTCTACATCTGAATCAACAAA	55.70606061	24	13	104	117	22
3700	21640	21666	26	CAGTAACTTCTATGTCAGATTGATGTG	55.18148148	15661	21684	21716	32	ACAACATCTTTAGTTTCTACATCTGAATCAACA	56.94848485	24	13	104	117	18
3700	21640	21666	26	CAGTAACTTCTATGTCAGATTGATGTG	55.18148148	15663	21686	21718	32	AACATCTTTAGTTTCTACATCTGAATCAACAAA	55.70606061	24	13	104	117	20
1963	917	943	26	GCCTTTACCAGACATTTTGCTCTCAAG	58.21851852	14683	949	981	32	TCAATCTGTCAAGCAGCAGCAAAGCAAGAGCAG	64.4030303	24	40	78	118	6
1963	917	943	26	GCCTTTACCAGACATTTTGCTCTCAAG	58.21851852	14690	956	988	32	GTCAAGCAGCAGCAAAGCAAGAGCAGCATCACC	66.88787879	24	40	78	118	13
1964	918	944	26	CCTTTACCAGACATTTTGCTCTCAAGC	58.21851852	14689	955	987	32	TGTCAAGCAGCAGCAAAGCAAGAGCAGCATCAC	65.64545455	24	37	81	118	11
3696	21636	21662	26	TCGCCAGTAACTTCTATGTCAGATTGA	56.7	15660	21683	21715	32	AACAACATCTTTAGTTTCTACATCTGAATCAAC	56.94848485	24	13	105	118	21
3696	21636	21662	26	TCGCCAGTAACTTCTATGTCAGATTGA	56.7	15662	21685	21717	32	CAACATCTTTAGTTTCTACATCTGAATCAACAA	56.94848485	24	13	105	118	23
3697	21637	21663	26	CGCCAGTAACTTCTATGTCAGATTGAT	56.7	15662	21685	21717	32	CAACATCTTTAGTTTCTACATCTGAATCAACAA	56.94848485	24	13	105	118	22
3700	21640	21666	26	CAGTAACTTCTATGTCAGATTGATGTG	55.18148148	15660	21683	21715	32	AACAACATCTTTAGTTTCTACATCTGAATCAAC	56.94848485	24	13	105	118	17
3700	21640	21666	26	CAGTAACTTCTATGTCAGATTGATGTG	55.18148148	15662	21685	21717	32	CAACATCTTTAGTTTCTACATCTGAATCAACAA	56.94848485	24	13	105	118	19
1963	917	943	26	GCCTTTACCAGACATTTTGCTCTCAAG	58.21851852	14686	952	984	32	ATCTGTCAAGCAGCAGCAAAGCAAGAGCAGCAT	64.4030303	24	40	79	119	9
2861	9895	9921	26	TGACCATCAACTCTACCATCAAAAAAG	55.18148148	15203	9941	9973	32	TCGTTTCAGTTGGTTTCTTGGCTATGTCAGTCA	61.91818182	24	47	72	119	20
3698	21638	21664	26	GCCAGTAACTTCTATGTCAGATTGATG	56.7	15658	21681	21713	32	TCAACAACATCTTTAGTTTCTACATCTGAATCA	56.94848485	24	13	106	119	17
3699	21639	21665	26	CCAGTAACTTCTATGTCAGATTGATGT	55.18148148	15663	21686	21718	32	AACATCTTTAGTTTCTACATCTGAATCAACAAA	55.70606061	24	15	104	119	21
3700	21640	21666	26	CAGTAACTTCTATGTCAGATTGATGTG	55.18148148	15658	21681	21713	32	TCAACAACATCTTTAGTTTCTACATCTGAATCA	56.94848485	24	13	106	119	15
3700	21640	21666	26	CAGTAACTTCTATGTCAGATTGATGTG	55.18148148	15659	21682	21714	32	CAACAACATCTTTAGTTTCTACATCTGAATCAA	56.94848485	24	13	106	119	16
2861	9895	9921	26	TGACCATCAACTCTACCATCAAAAAAG	55.18148148	15204	9942	9974	32	CGTTTCAGTTGGTTTCTTGGCTATGTCAGTCAT	61.91818182	24	47	73	120	21
2866	9901	9927	26	TCAACTCTACCATCAAAAAAGACAGTG	55.18148148	15199	9937	9969	32	CAAATCGTTTCAGTTGGTTTCTTGGCTATGTCA	60.67575758	24	54	66	120	10
3699	21639	21665	26	CCAGTAACTTCTATGTCAGATTGATGT	55.18148148	15660	21683	21715	32	AACAACATCTTTAGTTTCTACATCTGAATCAAC	56.94848485	24	15	105	120	18
3699	21639	21665	26	CCAGTAACTTCTATGTCAGATTGATGT	55.18148148	15662	21685	21717	32	CAACATCTTTAGTTTCTACATCTGAATCAACAA	56.94848485	24	15	105	120	20
1963	917	943	26	GCCTTTACCAGACATTTTGCTCTCAAG	58.21851852	14688	954	986	32	CTGTCAAGCAGCAGCAAAGCAAGAGCAGCATCA	65.64545455	24	40	81	121	11
3699	21639	21665	26	CCAGTAACTTCTATGTCAGATTGATGT	55.18148148	15659	21682	21714	32	CAACAACATCTTTAGTTTCTACATCTGAATCAA	56.94848485	24	15	106	121	17
3968	26696	26722	26	ATCTAACCAATCTTCTTCTTGCTCTTC	55.18148148	15854	26724	26756	32	TCAGGTTGAAGAGCAGCAGAAGTGGCACCAAAT	64.4030303	24	45	76	121	2
2870	9906	9932	26	TCTACCATCAAAAAAGACAGTGAGTGG	56.7	15197	9935	9967	32	CACAAATCGTTTCAGTTGGTTTCTTGGCTATGT	60.67575758	24	66	56	122	3
2867	9902	9928	26	CAACTCTACCATCAAAAAAGACAGTGA	55.18148148	15199	9937	9969	32	CAAATCGTTTCAGTTGGTTTCTTGGCTATGTCA	60.67575758	24	57	66	123	9
2868	9903	9929	26	AACTCTACCATCAAAAAAGACAGTGAG	55.18148148	15201	9939	9971	32	AATCGTTTCAGTTGGTTTCTTGGCTATGTCAGT	60.67575758	24	53	70	123	10
2863	9897	9923	26	ACCATCAACTCTACCATCAAAAAAGAC	55.18148148	15204	9942	9974	32	CGTTTCAGTTGGTTTCTTGGCTATGTCAGTCAT	61.91818182	24	51	73	124	19
2862	9896	9922	26	GACCATCAACTCTACCATCAAAAAAGA	55.18148148	15204	9942	9974	32	CGTTTCAGTTGGTTTCTTGGCTATGTCAGTCAT	61.91818182	24	52	73	125	20
2868	9903	9929	26	AACTCTACCATCAAAAAAGACAGTGAG	55.18148148	15203	9941	9973	32	TCGTTTCAGTTGGTTTCTTGGCTATGTCAGTCA	61.91818182	24	53	72	125	12
3078	13644	13670	26	GCAAAGAACACAAGCCCCAACAGCCTG	62.77407407	15282	13690	13722	32	TACATAGCCTCATAAAACTCAGGTTCCCAATAC	60.67575758	24	22	103	125	20
2866	9901	9927	26	TCAACTCTACCATCAAAAAAGACAGTG	55.18148148	15202	9940	9972	32	ATCGTTTCAGTTGGTTTCTTGGCTATGTCAGTC	61.91818182	24	54	72	126	13
2869	9905	9931	26	CTCTACCATCAAAAAAGACAGTGAGTG	56.7	15200	9938	9970	32	AAATCGTTTCAGTTGGTTTCTTGGCTATGTCAG	60.67575758	24	61	66	127	7
2867	9902	9928	26	CAACTCTACCATCAAAAAAGACAGTGA	55.18148148	15203	9941	9973	32	TCGTTTCAGTTGGTTTCTTGGCTATGTCAGTCA	61.91818182	24	57	72	129	13
3873	25113	25139	26	CCAGCAAGTGAGATGGTTTCAATAAAA	55.18148148	15779	25149	25181	32	GGTGTTTTAGAAGAAGAAGTAAGATAACCATTA	56.94848485	24	35	94	129	10
2910	10231	10257	26	TGTCCATCAAAGTGTCCCTTATTTACA	55.18148148	15218	10266	10298	32	AGCCACATTTTCTAAACTCTGAAGTCTTGTAAA	58.19090909	24	17	113	130	9
2864	9898	9924	26	CCATCAACTCTACCATCAAAAAAGACA	55.18148148	15204	9942	9974	32	CGTTTCAGTTGGTTTCTTGGCTATGTCAGTCAT	61.91818182	24	58	73	131	18
2869	9905	9931	26	CTCTACCATCAAAAAAGACAGTGAGTG	56.7	15201	9939	9971	32	AATCGTTTCAGTTGGTTTCTTGGCTATGTCAGT	60.67575758	24	61	70	131	8
2907	10228	10254	26	TGTTGTCCATCAAAGTGTCCCTTATTT	55.18148148	15218	10266	10298	32	AGCCACATTTTCTAAACTCTGAAGTCTTGTAAA	58.19090909	24	18	113	131	12
2740	7808	7834	26	GTCCATAAGAAAAGGCTGAGAGACATA	56.7	15080	7859	7891	32	AGAATAAACTCTGAACTCACTTTCCATCCAACT	59.43333333	24	59	74	133	25
2865	9899	9925	26	CATCAACTCTACCATCAAAAAAGACAG	55.18148148	15204	9942	9974	32	CGTTTCAGTTGGTTTCTTGGCTATGTCAGTCAT	61.91818182	24	62	73	135	17
3347	17778	17804	26	TATGATGGAAGGGAACTAAACTCTGAG	56.7	15417	17811	17843	32	GCTTGTAAGGTTGCCCTGTTGTCCAGCATTTCT	64.4030303	24	22	113	135	7
3873	25113	25139	26	CCAGCAAGTGAGATGGTTTCAATAAAA	55.18148148	15777	25147	25179	32	CAGGTGTTTTAGAAGAAGAAGTAAGATAACCAT	58.19090909	24	35	100	135	8
2909	10230	10256	26	TTGTCCATCAAAGTGTCCCTTATTTAC	55.18148148	15217	10265	10297	32	AAGCCACATTTTCTAAACTCTGAAGTCTTGTAA	58.19090909	24	17	121	138	9
2870	9906	9932	26	TCTACCATCAAAAAAGACAGTGAGTGG	56.7	15204	9942	9974	32	CGTTTCAGTTGGTTTCTTGGCTATGTCAGTCAT	61.91818182	24	66	73	139	10
3347	17778	17804	26	TATGATGGAAGGGAACTAAACTCTGAG	56.7	15418	17812	17844	32	CTTGTAAGGTTGCCCTGTTGTCCAGCATTTCTT	63.16060606	24	22	118	140	8
3348	17779	17805	26	ATGATGGAAGGGAACTAAACTCTGAGG	58.21851852	15418	17812	17844	32	CTTGTAAGGTTGCCCTGTTGTCCAGCATTTCTT	63.16060606	24	23	118	141	7
2908	10229	10255	26	GTTGTCCATCAAAGTGTCCCTTATTTA	55.18148148	15216	10264	10296	32	AAAGCCACATTTTCTAAACTCTGAAGTCTTGTA	58.19090909	24	18	124	142	9
3347	17778	17804	26	TATGATGGAAGGGAACTAAACTCTGAG	56.7	15419	17813	17845	32	TTGTAAGGTTGCCCTGTTGTCCAGCATTTCTTC	63.16060606	24	22	124	146	9
3347	17778	17804	26	TATGATGGAAGGGAACTAAACTCTGAG	56.7	15420	17814	17846	32	TGTAAGGTTGCCCTGTTGTCCAGCATTTCTTCA	63.16060606	24	22	125	147	10
3348	17779	17805	26	ATGATGGAAGGGAACTAAACTCTGAGG	58.21851852	15419	17813	17845	32	TTGTAAGGTTGCCCTGTTGTCCAGCATTTCTTC	63.16060606	24	23	124	147	8
3348	17779	17805	26	ATGATGGAAGGGAACTAAACTCTGAGG	58.21851852	15420	17814	17846	32	TGTAAGGTTGCCCTGTTGTCCAGCATTTCTTCA	63.16060606	24	23	125	148	9
2458	4422	4448	26	GCGAACAAAATCTGAAGGAGTAGCATC	58.21851852	14955	4451	4483	32	TGATTTCACCTTGCTTCAAAGTTACAGTTCCAA	59.43333333	24	34	115	149	3
3349	17780	17806	26	TGATGGAAGGGAACTAAACTCTGAGGC	59.73703704	15420	17814	17846	32	TGTAAGGTTGCCCTGTTGTCCAGCATTTCTTCA	63.16060606	24	24	125	149	8
3347	17778	17804	26	TATGATGGAAGGGAACTAAACTCTGAG	56.7	15421	17815	17847	32	GTAAGGTTGCCCTGTTGTCCAGCATTTCTTCAC	64.4030303	24	22	128	150	11
3347	17778	17804	26	TATGATGGAAGGGAACTAAACTCTGAG	56.7	15422	17816	17848	32	TAAGGTTGCCCTGTTGTCCAGCATTTCTTCACA	63.16060606	24	22	129	151	12
3348	17779	17805	26	ATGATGGAAGGGAACTAAACTCTGAGG	58.21851852	15421	17815	17847	32	GTAAGGTTGCCCTGTTGTCCAGCATTTCTTCAC	64.4030303	24	23	128	151	10
3348	17779	17805	26	ATGATGGAAGGGAACTAAACTCTGAGG	58.21851852	15422	17816	17848	32	TAAGGTTGCCCTGTTGTCCAGCATTTCTTCACA	63.16060606	24	23	129	152	11
3349	17780	17806	26	TGATGGAAGGGAACTAAACTCTGAGGC	59.73703704	15421	17815	17847	32	GTAAGGTTGCCCTGTTGTCCAGCATTTCTTCAC	64.4030303	24	24	128	152	9
3350	17781	17807	26	GATGGAAGGGAACTAAACTCTGAGGCT	59.73703704	15422	17816	17848	32	TAAGGTTGCCCTGTTGTCCAGCATTTCTTCACA	63.16060606	24	26	129	155	9
2397	4121	4147	26	AGCAAAGCCAAAGCCTCATTATTATTC	55.18148148	14927	4169	4201	32	AGAAGTAGACTAAAGCATAAAGATAGAGAAAAG	56.94848485	24	48	118	166	22
2377	4065	4091	26	CCAGCAAAGAAAATAGTTGGCATCATA	55.18148148	14907	4112	4144	32	GGCATTTCCAGCAAAGCCAAAGCCTCATTATTA	61.91818182	24	86	93	179	21
2377	4065	4091	26	CCAGCAAAGAAAATAGTTGGCATCATA	55.18148148	14908	4113	4145	32	GCATTTCCAGCAAAGCCAAAGCCTCATTATTAT	60.67575758	24	86	94	180	22
2377	4065	4091	26	CCAGCAAAGAAAATAGTTGGCATCATA	55.18148148	14910	4115	4147	32	ATTTCCAGCAAAGCCAAAGCCTCATTATTATTC	59.43333333	24	86	99	185	24
2377	4065	4091	26	CCAGCAAAGAAAATAGTTGGCATCATA	55.18148148	14909	4114	4146	32	CATTTCCAGCAAAGCCAAAGCCTCATTATTATT	59.43333333	24	86	107	193	23
2899	10220	10246	26	CTTCACCCTGTTGTCCATCAAAGTGTC	59.73703704	15218	10266	10298	32	AGCCACATTTTCTAAACTCTGAAGTCTTGTAAA	58.19090909	24	96	113	209	20
2396	4120	4146	26	CAGCAAAGCCAAAGCCTCATTATTATT	55.18148148	14929	4171	4203	32	AAGTAGACTAAAGCATAAAGATAGAGAAAAGGG	58.19090909	24	56	156	212	25
2899	10220	10246	26	CTTCACCCTGTTGTCCATCAAAGTGTC	59.73703704	15216	10264	10296	32	AAAGCCACATTTTCTAAACTCTGAAGTCTTGTA	58.19090909	24	96	124	220	18
2174	2096	2122	26	AGCAGAAAGGCTAAAAAGCACAAATAG	55.18148148	14792	2143	2175	32	AATCATTCTGTCTTTCTTTTGAGTGTGAAGCAA	58.19090909	24	68	162	230	21
2753	7981	8007	26	TAACAATAAGTAGGGACTGGGTCTTCG	58.21851852	15098	8031	8063	32	CAGCCTCTTATTATGTTAGACTTCTCAGTGGAA	60.67575758	24	22	211	233	24
2174	2096	2122	26	AGCAGAAAGGCTAAAAAGCACAAATAG	55.18148148	14791	2142	2174	32	CAATCATTCTGTCTTTCTTTTGAGTGTGAAGCA	59.43333333	24	68	169	237	20
2175	2097	2123	26	GCAGAAAGGCTAAAAAGCACAAATAGA	55.18148148	14792	2143	2175	32	AATCATTCTGTCTTTCTTTTGAGTGTGAAGCAA	58.19090909	24	97	162	259	20
2175	2097	2123	26	GCAGAAAGGCTAAAAAGCACAAATAGA	55.18148148	14791	2142	2174	32	CAATCATTCTGTCTTTCTTTTGAGTGTGAAGCA	59.43333333	24	97	169	266	19
1893	478	504	26	TCTGCGGTAAGGCTTGAGTTTCATCAG	59.73703704	14664	527	559	32	AGGCTCTGTTGGTGGGAATGTTTTGTATGCGTC	64.4030303	24	17	5561	5578	23
4215	28417	28443	26	CTCCAAAGGCAATAGTGCGACCACCCT	62.77407407	17265	28467	28500	33	GATTCATTATGGTATTCGGCAAGACTATGCTCAG	62.00588235	24	1	1	2	24
4215	28417	28443	26	CTCCAAAGGCAATAGTGCGACCACCCT	62.77407407	17262	28464	28497	33	CCAGATTCATTATGGTATTCGGCAAGACTATGCT	62.00588235	24	1	2	3	21
4216	28423	28449	26	AGGCAATAGTGCGACCACCCTTACGAA	61.25555556	17264	28466	28499	33	AGATTCATTATGGTATTCGGCAAGACTATGCTCA	60.8	24	2	1	3	17
4217	28424	28450	26	GGCAATAGTGCGACCACCCTTACGAAG	62.77407407	17265	28467	28500	33	GATTCATTATGGTATTCGGCAAGACTATGCTCAG	62.00588235	24	2	1	3	17
4218	28425	28451	26	GCAATAGTGCGACCACCCTTACGAAGA	61.25555556	17266	28468	28501	33	ATTCATTATGGTATTCGGCAAGACTATGCTCAGG	62.00588235	24	2	1	3	17
4214	28416	28442	26	CCTCCAAAGGCAATAGTGCGACCACCC	64.29259259	17261	28463	28496	33	GCCAGATTCATTATGGTATTCGGCAAGACTATGC	63.21176471	24	2	2	4	21
4217	28424	28450	26	GGCAATAGTGCGACCACCCTTACGAAG	62.77407407	17261	28463	28496	33	GCCAGATTCATTATGGTATTCGGCAAGACTATGC	63.21176471	24	2	2	4	13
4218	28425	28451	26	GCAATAGTGCGACCACCCTTACGAAGA	61.25555556	17268	28470	28503	33	TCATTATGGTATTCGGCAAGACTATGCTCAGGTC	63.21176471	24	2	2	4	19
4219	28426	28452	26	CAATAGTGCGACCACCCTTACGAAGAA	59.73703704	17263	28465	28498	33	CAGATTCATTATGGTATTCGGCAAGACTATGCTC	62.00588235	24	2	2	4	13
4219	28426	28452	26	CAATAGTGCGACCACCCTTACGAAGAA	59.73703704	17267	28469	28502	33	TTCATTATGGTATTCGGCAAGACTATGCTCAGGT	62.00588235	24	2	2	4	17
4219	28426	28452	26	CAATAGTGCGACCACCCTTACGAAGAA	59.73703704	17269	28471	28504	33	CATTATGGTATTCGGCAAGACTATGCTCAGGTCC	64.41764706	24	2	2	4	19
4220	28427	28453	26	AATAGTGCGACCACCCTTACGAAGAAT	58.21851852	17263	28465	28498	33	CAGATTCATTATGGTATTCGGCAAGACTATGCTC	62.00588235	24	2	2	4	12
4220	28427	28453	26	AATAGTGCGACCACCCTTACGAAGAAT	58.21851852	17268	28470	28503	33	TCATTATGGTATTCGGCAAGACTATGCTCAGGTC	63.21176471	24	2	2	4	17
4221	28428	28454	26	ATAGTGCGACCACCCTTACGAAGAATG	59.73703704	17264	28466	28499	33	AGATTCATTATGGTATTCGGCAAGACTATGCTCA	60.8	24	3	1	4	12
4221	28428	28454	26	ATAGTGCGACCACCCTTACGAAGAATG	59.73703704	17265	28467	28500	33	GATTCATTATGGTATTCGGCAAGACTATGCTCAG	62.00588235	24	3	1	4	13
4222	28429	28455	26	TAGTGCGACCACCCTTACGAAGAATGG	61.25555556	17265	28467	28500	33	GATTCATTATGGTATTCGGCAAGACTATGCTCAG	62.00588235	24	3	1	4	12
4222	28429	28455	26	TAGTGCGACCACCCTTACGAAGAATGG	61.25555556	17266	28468	28501	33	ATTCATTATGGTATTCGGCAAGACTATGCTCAGG	62.00588235	24	3	1	4	13
4216	28423	28449	26	AGGCAATAGTGCGACCACCCTTACGAA	61.25555556	17256	28458	28491	33	TTCAAGCCAGATTCATTATGGTATTCGGCAAGAC	62.00588235	24	2	3	5	9
4216	28423	28449	26	AGGCAATAGTGCGACCACCCTTACGAA	61.25555556	17260	28462	28495	33	AGCCAGATTCATTATGGTATTCGGCAAGACTATG	62.00588235	24	2	3	5	13
4218	28425	28451	26	GCAATAGTGCGACCACCCTTACGAAGA	61.25555556	17259	28461	28494	33	AAGCCAGATTCATTATGGTATTCGGCAAGACTAT	60.8	24	2	3	5	10
4219	28426	28452	26	CAATAGTGCGACCACCCTTACGAAGAA	59.73703704	17260	28462	28495	33	AGCCAGATTCATTATGGTATTCGGCAAGACTATG	62.00588235	24	2	3	5	10
4219	28426	28452	26	CAATAGTGCGACCACCCTTACGAAGAA	59.73703704	17272	28474	28507	33	TATGGTATTCGGCAAGACTATGCTCAGGTCCTAC	64.41764706	24	2	3	5	22
4220	28427	28453	26	AATAGTGCGACCACCCTTACGAAGAAT	58.21851852	17260	28462	28495	33	AGCCAGATTCATTATGGTATTCGGCAAGACTATG	62.00588235	24	2	3	5	9
4220	28427	28453	26	AATAGTGCGACCACCCTTACGAAGAAT	58.21851852	17273	28475	28508	33	ATGGTATTCGGCAAGACTATGCTCAGGTCCTACT	64.41764706	24	2	3	5	22
4221	28428	28454	26	ATAGTGCGACCACCCTTACGAAGAATG	59.73703704	17269	28471	28504	33	CATTATGGTATTCGGCAAGACTATGCTCAGGTCC	64.41764706	24	3	2	5	17
4221	28428	28454	26	ATAGTGCGACCACCCTTACGAAGAATG	59.73703704	17271	28473	28506	33	TTATGGTATTCGGCAAGACTATGCTCAGGTCCTA	63.21176471	24	3	2	5	19
4222	28429	28455	26	TAGTGCGACCACCCTTACGAAGAATGG	61.25555556	17262	28464	28497	33	CCAGATTCATTATGGTATTCGGCAAGACTATGCT	62.00588235	24	3	2	5	9
2246	2809	2835	26	TGAGTCACCTGCTACACGCTGCGAAGC	64.29259259	16237	2842	2875	33	TTTGTAATAAGAAAGCGTTCGTGATGTAGCAACA	59.59411765	24	6	1	7	7
4221	28428	28454	26	ATAGTGCGACCACCCTTACGAAGAATG	59.73703704	17254	28456	28489	33	TTTTCAAGCCAGATTCATTATGGTATTCGGCAAG	60.8	24	3	4	7	2
2244	2807	2833	26	CCTGAGTCACCTGCTACACGCTGCGAA	64.29259259	16238	2843	2876	33	TTGTAATAAGAAAGCGTTCGTGATGTAGCAACAG	60.8	24	7	1	8	10
2245	2808	2834	26	CTGAGTCACCTGCTACACGCTGCGAAG	64.29259259	16239	2844	2877	33	TGTAATAAGAAAGCGTTCGTGATGTAGCAACAGT	60.8	24	7	1	8	10
3884	25328	25354	26	TGTGTTGATAAGTGACGCTACAGTTGT	56.7	17072	25378	25411	33	TAGCACCATAATCAACCACACCCTCTTGTATTTT	60.8	24	0	8	8	24
2245	2808	2834	26	CTGAGTCACCTGCTACACGCTGCGAAG	64.29259259	16236	2841	2874	33	ATTTGTAATAAGAAAGCGTTCGTGATGTAGCAAC	59.59411765	24	7	2	9	7
3885	25329	25355	26	GTGTTGATAAGTGACGCTACAGTTGTT	56.7	17073	25379	25412	33	AGCACCATAATCAACCACACCCTCTTGTATTTTA	60.8	24	0	9	9	24
2243	2806	2832	26	ACCTGAGTCACCTGCTACACGCTGCGA	64.29259259	16238	2843	2876	33	TTGTAATAAGAAAGCGTTCGTGATGTAGCAACAG	60.8	24	9	1	10	11
2246	2809	2835	26	TGAGTCACCTGCTACACGCTGCGAAGC	64.29259259	16243	2848	2881	33	ATAAGAAAGCGTTCGTGATGTAGCAACAGTGATT	60.8	24	6	4	10	13
2241	2804	2830	26	AAACCTGAGTCACCTGCTACACGCTGC	62.77407407	16237	2842	2875	33	TTTGTAATAAGAAAGCGTTCGTGATGTAGCAACA	59.59411765	24	10	1	11	12
2242	2805	2831	26	AACCTGAGTCACCTGCTACACGCTGCG	64.29259259	16237	2842	2875	33	TTTGTAATAAGAAAGCGTTCGTGATGTAGCAACA	59.59411765	24	10	1	11	11
2242	2805	2831	26	AACCTGAGTCACCTGCTACACGCTGCG	64.29259259	16239	2844	2877	33	TGTAATAAGAAAGCGTTCGTGATGTAGCAACAGT	60.8	24	10	1	11	13
2241	2804	2830	26	AAACCTGAGTCACCTGCTACACGCTGC	62.77407407	16236	2841	2874	33	ATTTGTAATAAGAAAGCGTTCGTGATGTAGCAAC	59.59411765	24	10	2	12	11
2243	2806	2832	26	ACCTGAGTCACCTGCTACACGCTGCGA	64.29259259	16242	2847	2880	33	AATAAGAAAGCGTTCGTGATGTAGCAACAGTGAT	60.8	24	9	3	12	15
4189	28315	28341	26	CTTCTCCAACAACACCTGTATGGTTAC	58.21851852	17243	28366	28399	33	GAACCCAATAGGCACACTTGTTATGGCAACCAAC	64.41764706	24	8	4	12	25
4215	28417	28443	26	CTCCAAAGGCAATAGTGCGACCACCCT	62.77407407	17252	28454	28487	33	GGTTTTCAAGCCAGATTCATTATGGTATTCGGCA	62.00588235	24	1	11	12	11
2241	2804	2830	26	AAACCTGAGTCACCTGCTACACGCTGC	62.77407407	16242	2847	2880	33	AATAAGAAAGCGTTCGTGATGTAGCAACAGTGAT	60.8	24	10	3	13	17
2243	2806	2832	26	ACCTGAGTCACCTGCTACACGCTGCGA	64.29259259	16244	2849	2882	33	TAAGAAAGCGTTCGTGATGTAGCAACAGTGATTT	60.8	24	9	4	13	17
2247	2844	2870	26	TGTAATAAGAAAGCGTTCGTGATGTAG	55.18148148	16265	2878	2911	33	GATTTCTTTAGGCAGGTCCTTGATGTCACAGCGT	64.41764706	24	2	11	13	8
4214	28416	28442	26	CCTCCAAAGGCAATAGTGCGACCACCC	64.29259259	17251	28453	28486	33	TGGTTTTCAAGCCAGATTCATTATGGTATTCGGC	62.00588235	24	2	11	13	11
2240	2803	2829	26	AAAACCTGAGTCACCTGCTACACGCTG	61.25555556	16236	2841	2874	33	ATTTGTAATAAGAAAGCGTTCGTGATGTAGCAAC	59.59411765	24	12	2	14	12
2241	2804	2830	26	AAACCTGAGTCACCTGCTACACGCTGC	62.77407407	16243	2848	2881	33	ATAAGAAAGCGTTCGTGATGTAGCAACAGTGATT	60.8	24	10	4	14	18
2242	2805	2831	26	AACCTGAGTCACCTGCTACACGCTGCG	64.29259259	16243	2848	2881	33	ATAAGAAAGCGTTCGTGATGTAGCAACAGTGATT	60.8	24	10	4	14	17
2242	2805	2831	26	AACCTGAGTCACCTGCTACACGCTGCG	64.29259259	16244	2849	2882	33	TAAGAAAGCGTTCGTGATGTAGCAACAGTGATTT	60.8	24	10	4	14	18
2049	1204	1230	26	TTGGTGTATTCAAGGCTCCCTCAGTTG	59.73703704	16164	1243	1276	33	TGCCGTCTTTGTTAGCACCATAGGGAAGTCCAGC	66.82941176	24	10	5	15	13
2047	1202	1228	26	TTTTGGTGTATTCAAGGCTCCCTCAGT	58.21851852	16160	1239	1272	33	ATGATGCCGTCTTTGTTAGCACCATAGGGAAGTC	64.41764706	24	12	4	16	11
2047	1202	1228	26	TTTTGGTGTATTCAAGGCTCCCTCAGT	58.21851852	16163	1242	1275	33	ATGCCGTCTTTGTTAGCACCATAGGGAAGTCCAG	65.62352941	24	12	4	16	14
2048	1203	1229	26	TTTGGTGTATTCAAGGCTCCCTCAGTT	58.21851852	16160	1239	1272	33	ATGATGCCGTCTTTGTTAGCACCATAGGGAAGTC	64.41764706	24	12	4	16	10
2048	1203	1229	26	TTTGGTGTATTCAAGGCTCCCTCAGTT	58.21851852	16163	1242	1275	33	ATGCCGTCTTTGTTAGCACCATAGGGAAGTCCAG	65.62352941	24	12	4	16	13
2050	1205	1231	26	TGGTGTATTCAAGGCTCCCTCAGTTGC	61.25555556	16161	1240	1273	33	TGATGCCGTCTTTGTTAGCACCATAGGGAAGTCC	65.62352941	24	12	4	16	9
2238	2801	2827	26	GCAAAACCTGAGTCACCTGCTACACGC	62.77407407	16240	2845	2878	33	GTAATAAGAAAGCGTTCGTGATGTAGCAACAGTG	62.00588235	24	15	1	16	18
2239	2802	2828	26	CAAAACCTGAGTCACCTGCTACACGCT	61.25555556	16239	2844	2877	33	TGTAATAAGAAAGCGTTCGTGATGTAGCAACAGT	60.8	24	15	1	16	16
2240	2803	2829	26	AAAACCTGAGTCACCTGCTACACGCTG	61.25555556	16243	2848	2881	33	ATAAGAAAGCGTTCGTGATGTAGCAACAGTGATT	60.8	24	12	4	16	19
2048	1203	1229	26	TTTGGTGTATTCAAGGCTCCCTCAGTT	58.21851852	16164	1243	1276	33	TGCCGTCTTTGTTAGCACCATAGGGAAGTCCAGC	66.82941176	24	12	5	17	14
2238	2801	2827	26	GCAAAACCTGAGTCACCTGCTACACGC	62.77407407	16236	2841	2874	33	ATTTGTAATAAGAAAGCGTTCGTGATGTAGCAAC	59.59411765	24	15	2	17	14
2246	2809	2835	26	TGAGTCACCTGCTACACGCTGCGAAGC	64.29259259	16247	2856	2889	33	GCGTTCGTGATGTAGCAACAGTGATTTCTTTAGG	63.21176471	24	6	11	17	21
3642	20993	21019	26	CAAAAAGTCACCATTAGTTGTGCGTAA	55.18148148	16940	21027	21060	33	CCAGGCAAACCAGGCACGACAAAACCCACTTCTC	68.03529412	24	17	0	17	8
2238	2801	2827	26	GCAAAACCTGAGTCACCTGCTACACGC	62.77407407	16242	2847	2880	33	AATAAGAAAGCGTTCGTGATGTAGCAACAGTGAT	60.8	24	15	3	18	20
2239	2802	2828	26	CAAAACCTGAGTCACCTGCTACACGCT	61.25555556	16242	2847	2880	33	AATAAGAAAGCGTTCGTGATGTAGCAACAGTGAT	60.8	24	15	3	18	19
2244	2807	2833	26	CCTGAGTCACCTGCTACACGCTGCGAA	64.29259259	16246	2855	2888	33	AGCGTTCGTGATGTAGCAACAGTGATTTCTTTAG	62.00588235	24	7	11	18	22
2244	2807	2833	26	CCTGAGTCACCTGCTACACGCTGCGAA	64.29259259	16248	2857	2890	33	CGTTCGTGATGTAGCAACAGTGATTTCTTTAGGC	63.21176471	24	7	11	18	24
2245	2808	2834	26	CTGAGTCACCTGCTACACGCTGCGAAG	64.29259259	16247	2856	2889	33	GCGTTCGTGATGTAGCAACAGTGATTTCTTTAGG	63.21176471	24	7	11	18	22
4186	28312	28338	26	AACCTTCTCCAACAACACCTGTATGGT	58.21851852	17239	28362	28395	33	CGTGGAACCCAATAGGCACACTTGTTATGGCAAC	65.62352941	24	16	2	18	24
2046	1201	1227	26	CTTTTGGTGTATTCAAGGCTCCCTCAG	59.73703704	16160	1239	1272	33	ATGATGCCGTCTTTGTTAGCACCATAGGGAAGTC	64.41764706	24	15	4	19	12
2046	1201	1227	26	CTTTTGGTGTATTCAAGGCTCCCTCAG	59.73703704	16161	1240	1273	33	TGATGCCGTCTTTGTTAGCACCATAGGGAAGTCC	65.62352941	24	15	4	19	13
2046	1201	1227	26	CTTTTGGTGTATTCAAGGCTCCCTCAG	59.73703704	16162	1241	1274	33	GATGCCGTCTTTGTTAGCACCATAGGGAAGTCCA	65.62352941	24	15	4	19	14
2046	1201	1227	26	CTTTTGGTGTATTCAAGGCTCCCTCAG	59.73703704	16163	1242	1275	33	ATGCCGTCTTTGTTAGCACCATAGGGAAGTCCAG	65.62352941	24	15	4	19	15
2238	2801	2827	26	GCAAAACCTGAGTCACCTGCTACACGC	62.77407407	16243	2848	2881	33	ATAAGAAAGCGTTCGTGATGTAGCAACAGTGATT	60.8	24	15	4	19	21
2238	2801	2827	26	GCAAAACCTGAGTCACCTGCTACACGC	62.77407407	16244	2849	2882	33	TAAGAAAGCGTTCGTGATGTAGCAACAGTGATTT	60.8	24	15	4	19	22
2248	2845	2871	26	GTAATAAGAAAGCGTTCGTGATGTAGC	56.7	16263	2872	2905	33	AACAGTGATTTCTTTAGGCAGGTCCTTGATGTCA	62.00588235	24	1	18	19	1
3235	15754	15780	26	TAAGAATCTACAACAGGAACTCCACTA	55.18148148	16724	15799	15832	33	AAATCACCGAAATCATACCAGTTACCATTGAGAT	59.59411765	24	17	2	19	19
3641	20992	21018	26	GCAAAAAGTCACCATTAGTTGTGCGTA	56.7	16940	21027	21060	33	CCAGGCAAACCAGGCACGACAAAACCCACTTCTC	68.03529412	24	19	0	19	9
3642	20993	21019	26	CAAAAAGTCACCATTAGTTGTGCGTAA	55.18148148	16942	21029	21062	33	AGGCAAACCAGGCACGACAAAACCCACTTCTCTT	65.62352941	24	17	2	19	10
2243	2806	2832	26	ACCTGAGTCACCTGCTACACGCTGCGA	64.29259259	16246	2855	2888	33	AGCGTTCGTGATGTAGCAACAGTGATTTCTTTAG	62.00588235	24	9	11	20	23
2243	2806	2832	26	ACCTGAGTCACCTGCTACACGCTGCGA	64.29259259	16247	2856	2889	33	GCGTTCGTGATGTAGCAACAGTGATTTCTTTAGG	63.21176471	24	9	11	20	24
3642	20993	21019	26	CAAAAAGTCACCATTAGTTGTGCGTAA	55.18148148	16943	21030	21063	33	GGCAAACCAGGCACGACAAAACCCACTTCTCTTG	66.82941176	24	17	3	20	11
2242	2805	2831	26	AACCTGAGTCACCTGCTACACGCTGCG	64.29259259	16245	2854	2887	33	AAGCGTTCGTGATGTAGCAACAGTGATTTCTTTA	60.8	24	10	11	21	23
2242	2805	2831	26	AACCTGAGTCACCTGCTACACGCTGCG	64.29259259	16246	2855	2888	33	AGCGTTCGTGATGTAGCAACAGTGATTTCTTTAG	62.00588235	24	10	11	21	24
3234	15753	15779	26	ATAAGAATCTACAACAGGAACTCCACT	55.18148148	16721	15780	15813	33	ACCTGGCGTGGTTTGTATGAAATCACCGAAATCA	63.21176471	24	20	1	21	1
3641	20992	21018	26	GCAAAAAGTCACCATTAGTTGTGCGTA	56.7	16941	21028	21061	33	CAGGCAAACCAGGCACGACAAAACCCACTTCTCT	66.82941176	24	19	2	21	10
3641	20992	21018	26	GCAAAAAGTCACCATTAGTTGTGCGTA	56.7	16942	21029	21062	33	AGGCAAACCAGGCACGACAAAACCCACTTCTCTT	65.62352941	24	19	2	21	11
1965	944	970	26	CTGGTTCAATCTGTCAAGCAGCAGCAA	59.73703704	16147	973	1006	33	CAAGAGCAGCATCACCGCCATTGCCAGCCATTCT	68.03529412	24	15	7	22	3
1965	944	970	26	CTGGTTCAATCTGTCAAGCAGCAGCAA	59.73703704	16148	974	1007	33	AAGAGCAGCATCACCGCCATTGCCAGCCATTCTA	66.82941176	24	15	7	22	4
2014	1070	1096	26	TGAGGAACGAGAAGAGGCTTGACTGCC	62.77407407	16159	1114	1147	33	CGTAGAAGCCTTTTGGCAATGTTGTTCCTTGAGG	64.41764706	24	15	7	22	18
2246	2809	2835	26	TGAGTCACCTGCTACACGCTGCGAAGC	64.29259259	16250	2859	2892	33	TTCGTGATGTAGCAACAGTGATTTCTTTAGGCAG	62.00588235	24	6	16	22	24
2103	1555	1581	26	TGCCAGTTGAATCTGAGGGTCCACCAA	61.25555556	16173	1606	1639	33	GATTTTGGGGTCCATTATCAGACATTTTAGTTTG	59.59411765	24	11	12	23	25
2104	1556	1582	26	GCCAGTTGAATCTGAGGGTCCACCAAA	61.25555556	16173	1606	1639	33	GATTTTGGGGTCCATTATCAGACATTTTAGTTTG	59.59411765	24	11	12	23	24
2106	1558	1584	26	CAGTTGAATCTGAGGGTCCACCAAACG	61.25555556	16173	1606	1639	33	GATTTTGGGGTCCATTATCAGACATTTTAGTTTG	59.59411765	24	11	12	23	22
2106	1558	1584	26	CAGTTGAATCTGAGGGTCCACCAAACG	61.25555556	16174	1607	1640	33	ATTTTGGGGTCCATTATCAGACATTTTAGTTTGT	58.38823529	24	11	12	23	23
4046	26949	26975	26	AAATCAATGCCCAGTGGTGTAAGTAAT	55.18148148	17169	26990	27023	33	CAAAGTTTTTATGACAGCATCTGCCACAACACAG	62.00588235	24	5	18	23	15
4224	28438	28464	26	CACCCTTACGAAGAATGGTTTTCAAGC	58.21851852	17273	28475	28508	33	ATGGTATTCGGCAAGACTATGCTCAGGTCCTACT	64.41764706	24	20	3	23	11
2105	1557	1583	26	CCAGTTGAATCTGAGGGTCCACCAAAC	61.25555556	16173	1606	1639	33	GATTTTGGGGTCCATTATCAGACATTTTAGTTTG	59.59411765	24	12	12	24	23
2105	1557	1583	26	CCAGTTGAATCTGAGGGTCCACCAAAC	61.25555556	16174	1607	1640	33	ATTTTGGGGTCCATTATCAGACATTTTAGTTTGT	58.38823529	24	12	12	24	24
2286	2883	2909	26	CTTTAGGCAGGTCCTTGATGTCACAGC	61.25555556	16273	2918	2951	33	TGGTGTCCAGCAATACGAAGATGTCCACGAAGGA	65.62352941	24	23	1	24	9
2433	4312	4338	26	TTTTTGAGGGTTATGATTTTGGAAGCG	55.18148148	16361	4363	4396	33	ACGCCAACAATAAGCCATCCGAAAGGGAGTGAGG	66.82941176	24	23	1	24	25
2044	1199	1225	26	ATCTTTTGGTGTATTCAAGGCTCCCTC	58.21851852	16160	1239	1272	33	ATGATGCCGTCTTTGTTAGCACCATAGGGAAGTC	64.41764706	24	21	4	25	14
2044	1199	1225	26	ATCTTTTGGTGTATTCAAGGCTCCCTC	58.21851852	16161	1240	1273	33	TGATGCCGTCTTTGTTAGCACCATAGGGAAGTCC	65.62352941	24	21	4	25	15
2044	1199	1225	26	ATCTTTTGGTGTATTCAAGGCTCCCTC	58.21851852	16162	1241	1274	33	GATGCCGTCTTTGTTAGCACCATAGGGAAGTCCA	65.62352941	24	21	4	25	16
2044	1199	1225	26	ATCTTTTGGTGTATTCAAGGCTCCCTC	58.21851852	16163	1242	1275	33	ATGCCGTCTTTGTTAGCACCATAGGGAAGTCCAG	65.62352941	24	21	4	25	17
2045	1200	1226	26	TCTTTTGGTGTATTCAAGGCTCCCTCA	58.21851852	16161	1240	1273	33	TGATGCCGTCTTTGTTAGCACCATAGGGAAGTCC	65.62352941	24	21	4	25	14
2045	1200	1226	26	TCTTTTGGTGTATTCAAGGCTCCCTCA	58.21851852	16162	1241	1274	33	GATGCCGTCTTTGTTAGCACCATAGGGAAGTCCA	65.62352941	24	21	4	25	15
2045	1200	1226	26	TCTTTTGGTGTATTCAAGGCTCCCTCA	58.21851852	16163	1242	1275	33	ATGCCGTCTTTGTTAGCACCATAGGGAAGTCCAG	65.62352941	24	21	4	25	16
3233	15752	15778	26	AATAAGAATCTACAACAGGAACTCCAC	55.18148148	16720	15779	15812	33	TACCTGGCGTGGTTTGTATGAAATCACCGAAATC	63.21176471	24	24	1	25	1
3388	18132	18158	26	TCTATGCTATTCTTGGGTGGGAGTAGT	58.21851852	16770	18179	18212	33	AAACTCCTGTGTAGAAACTAAGTAATCATAAACA	57.18235294	24	15	10	25	21
3390	18134	18160	26	TATGCTATTCTTGGGTGGGAGTAGTCC	59.73703704	16768	18177	18210	33	CTAAACTCCTGTGTAGAAACTAAGTAATCATAAA	57.18235294	24	15	10	25	17
2044	1199	1225	26	ATCTTTTGGTGTATTCAAGGCTCCCTC	58.21851852	16164	1243	1276	33	TGCCGTCTTTGTTAGCACCATAGGGAAGTCCAGC	66.82941176	24	21	5	26	18
2045	1200	1226	26	TCTTTTGGTGTATTCAAGGCTCCCTCA	58.21851852	16164	1243	1276	33	TGCCGTCTTTGTTAGCACCATAGGGAAGTCCAGC	66.82941176	24	21	5	26	17
2432	4311	4337	26	CTTTTTGAGGGTTATGATTTTGGAAGC	55.18148148	16360	4362	4395	33	AACGCCAACAATAAGCCATCCGAAAGGGAGTGAG	65.62352941	24	25	1	26	25
3387	18131	18157	26	ATCTATGCTATTCTTGGGTGGGAGTAG	58.21851852	16769	18178	18211	33	TAAACTCCTGTGTAGAAACTAAGTAATCATAAAC	57.18235294	24	16	10	26	21
3387	18131	18157	26	ATCTATGCTATTCTTGGGTGGGAGTAG	58.21851852	16770	18179	18212	33	AAACTCCTGTGTAGAAACTAAGTAATCATAAACA	57.18235294	24	16	10	26	22
3688	21628	21654	26	TACAACTATCGCCAGTAACTTCTATGT	55.18148148	16963	21675	21708	33	AGACATTCAACAACATCTTTAGTTTCTACATCTG	58.38823529	24	6	20	26	21
2106	1558	1584	26	CAGTTGAATCTGAGGGTCCACCAAACG	61.25555556	16175	1608	1641	33	TTTTGGGGTCCATTATCAGACATTTTAGTTTGTT	58.38823529	24	11	16	27	24
2432	4311	4337	26	CTTTTTGAGGGTTATGATTTTGGAAGC	55.18148148	16359	4361	4394	33	CAACGCCAACAATAAGCCATCCGAAAGGGAGTGA	65.62352941	24	25	2	27	24
2520	5054	5080	26	AACAAAGACACCTTCACGAGGAAAGTG	58.21851852	16392	5098	5131	33	AAATGGCAGGAGCAGTTGTGAAGTTCTTTTCTTG	62.00588235	24	7	20	27	18
2105	1557	1583	26	CCAGTTGAATCTGAGGGTCCACCAAAC	61.25555556	16175	1608	1641	33	TTTTGGGGTCCATTATCAGACATTTTAGTTTGTT	58.38823529	24	12	16	28	25
2470	4550	4576	26	CACTGGCTCAGAGTCGTCTTCATCAAA	59.73703704	16365	4594	4627	33	AAGAACAACAGCCCTTGAGACAACTACAGCAACT	63.21176471	24	6	22	28	18
2519	5053	5079	26	AAACAAAGACACCTTCACGAGGAAAGT	56.7	16391	5097	5130	33	CAAATGGCAGGAGCAGTTGTGAAGTTCTTTTCTT	62.00588235	24	9	19	28	18
3689	21629	21655	26	ACAACTATCGCCAGTAACTTCTATGTC	56.7	16964	21676	21709	33	GACATTCAACAACATCTTTAGTTTCTACATCTGA	58.38823529	24	6	22	28	21
2519	5053	5079	26	AAACAAAGACACCTTCACGAGGAAAGT	56.7	16392	5098	5131	33	AAATGGCAGGAGCAGTTGTGAAGTTCTTTTCTTG	62.00588235	24	9	20	29	19
2659	6617	6643	26	AGCATCAGTAGTGTCAGCAATGTCTCT	58.21851852	16445	6658	6691	33	AAGGCAGAAACTTTTTGTTAGACTCAGTAAGAAC	59.59411765	24	16	13	29	15
3554	19878	19904	26	TGTGGTGGTTGGTAAAGAACATCAGAA	56.7	16894	19921	19954	33	CATTGAGAGCCTTTGCGAGATGACAACAAGCAGC	65.62352941	24	28	1	29	17
3676	21511	21537	26	CAATGTTGTGACTTTTTGCTACCTGCG	58.21851852	16955	21554	21587	33	ACTACAGTCAATACAAGCACCAAGGTCACGGGGT	65.62352941	24	28	1	29	17
3694	21634	21660	26	TATCGCCAGTAACTTCTATGTCAGATT	55.18148148	16969	21685	21718	33	CAACATCTTTAGTTTCTACATCTGAATCAACAAA	57.18235294	24	10	19	29	25
2518	5052	5078	26	GAAACAAAGACACCTTCACGAGGAAAG	58.21851852	16392	5098	5131	33	AAATGGCAGGAGCAGTTGTGAAGTTCTTTTCTTG	62.00588235	24	10	20	30	20
2520	5054	5080	26	AACAAAGACACCTTCACGAGGAAAGTG	58.21851852	16393	5099	5132	33	AATGGCAGGAGCAGTTGTGAAGTTCTTTTCTTGT	62.00588235	24	7	23	30	19
2662	6620	6646	26	ATCAGTAGTGTCAGCAATGTCTCTGCC	59.73703704	16445	6658	6691	33	AAGGCAGAAACTTTTTGTTAGACTCAGTAAGAAC	59.59411765	24	17	13	30	12
3693	21633	21659	26	CTATCGCCAGTAACTTCTATGTCAGAT	56.7	16968	21684	21717	33	ACAACATCTTTAGTTTCTACATCTGAATCAACAA	57.18235294	24	11	19	30	25
3694	21634	21660	26	TATCGCCAGTAACTTCTATGTCAGATT	55.18148148	16967	21683	21716	33	AACAACATCTTTAGTTTCTACATCTGAATCAACA	57.18235294	24	10	20	30	23
4226	28440	28466	26	CCCTTACGAAGAATGGTTTTCAAGCCA	58.21851852	17276	28478	28511	33	GTATTCGGCAAGACTATGCTCAGGTCCTACTTCT	64.41764706	24	25	5	30	12
1997	979	1005	26	CAGCATCACCGCCATTGCCAGCCATTC	64.29259259	16150	1011	1044	33	GGAGAAGTTCCCCTACTGCTGCCTGGAGTTGAAT	66.82941176	24	10	21	31	6
2520	5054	5080	26	AACAAAGACACCTTCACGAGGAAAGTG	58.21851852	16395	5101	5134	33	TGGCAGGAGCAGTTGTGAAGTTCTTTTCTTGTGC	64.41764706	24	7	24	31	21
3555	19879	19905	26	GTGGTGGTTGGTAAAGAACATCAGAAC	58.21851852	16894	19921	19954	33	CATTGAGAGCCTTTGCGAGATGACAACAAGCAGC	65.62352941	24	30	1	31	16
3694	21634	21660	26	TATCGCCAGTAACTTCTATGTCAGATT	55.18148148	16965	21681	21714	33	TCAACAACATCTTTAGTTTCTACATCTGAATCAA	57.18235294	24	10	21	31	21
3695	21635	21661	26	ATCGCCAGTAACTTCTATGTCAGATTG	56.7	16968	21684	21717	33	ACAACATCTTTAGTTTCTACATCTGAATCAACAA	57.18235294	24	12	19	31	23
2520	5054	5080	26	AACAAAGACACCTTCACGAGGAAAGTG	58.21851852	16394	5100	5133	33	ATGGCAGGAGCAGTTGTGAAGTTCTTTTCTTGTG	63.21176471	24	7	25	32	20
2903	10224	10250	26	ACCCTGTTGTCCATCAAAGTGTCCCTT	59.73703704	16588	10274	10307	33	TTTCTAAACTCTGAAGTCTTGTAAAAGTGTTCCA	58.38823529	24	14	18	32	24
3695	21635	21661	26	ATCGCCAGTAACTTCTATGTCAGATTG	56.7	16967	21683	21716	33	AACAACATCTTTAGTTTCTACATCTGAATCAACA	57.18235294	24	12	20	32	22
3696	21636	21662	26	TCGCCAGTAACTTCTATGTCAGATTGA	56.7	16968	21684	21717	33	ACAACATCTTTAGTTTCTACATCTGAATCAACAA	57.18235294	24	13	19	32	22
3696	21636	21662	26	TCGCCAGTAACTTCTATGTCAGATTGA	56.7	16969	21685	21718	33	CAACATCTTTAGTTTCTACATCTGAATCAACAAA	57.18235294	24	13	19	32	23
3697	21637	21663	26	CGCCAGTAACTTCTATGTCAGATTGAT	56.7	16968	21684	21717	33	ACAACATCTTTAGTTTCTACATCTGAATCAACAA	57.18235294	24	13	19	32	21
3697	21637	21663	26	CGCCAGTAACTTCTATGTCAGATTGAT	56.7	16969	21685	21718	33	CAACATCTTTAGTTTCTACATCTGAATCAACAAA	57.18235294	24	13	19	32	22
3700	21640	21666	26	CAGTAACTTCTATGTCAGATTGATGTG	55.18148148	16968	21684	21717	33	ACAACATCTTTAGTTTCTACATCTGAATCAACAA	57.18235294	24	13	19	32	18
3700	21640	21666	26	CAGTAACTTCTATGTCAGATTGATGTG	55.18148148	16969	21685	21718	33	CAACATCTTTAGTTTCTACATCTGAATCAACAAA	57.18235294	24	13	19	32	19
4120	27741	27767	26	TCTTCAAGCCAATCAAGGACGGGTTTG	59.73703704	17201	27783	27816	33	GTGCCAAAGATGTTAGTTAGCCACTGCGAAGTCA	64.41764706	24	31	1	32	16
4120	27741	27767	26	TCTTCAAGCCAATCAAGGACGGGTTTG	59.73703704	17203	27785	27818	33	GCCAAAGATGTTAGTTAGCCACTGCGAAGTCAAC	64.41764706	24	31	1	32	18
3347	17778	17804	26	TATGATGGAAGGGAACTAAACTCTGAG	56.7	16756	17811	17844	33	GCTTGTAAGGTTGCCCTGTTGTCCAGCATTTCTT	64.41764706	24	22	11	33	7
3553	19877	19903	26	TTGTGGTGGTTGGTAAAGAACATCAGA	56.7	16894	19921	19954	33	CATTGAGAGCCTTTGCGAGATGACAACAAGCAGC	65.62352941	24	32	1	33	18
3696	21636	21662	26	TCGCCAGTAACTTCTATGTCAGATTGA	56.7	16967	21683	21716	33	AACAACATCTTTAGTTTCTACATCTGAATCAACA	57.18235294	24	13	20	33	21
3697	21637	21663	26	CGCCAGTAACTTCTATGTCAGATTGAT	56.7	16967	21683	21716	33	AACAACATCTTTAGTTTCTACATCTGAATCAACA	57.18235294	24	13	20	33	20
3700	21640	21666	26	CAGTAACTTCTATGTCAGATTGATGTG	55.18148148	16963	21675	21708	33	AGACATTCAACAACATCTTTAGTTTCTACATCTG	58.38823529	24	13	20	33	9
3700	21640	21666	26	CAGTAACTTCTATGTCAGATTGATGTG	55.18148148	16967	21683	21716	33	AACAACATCTTTAGTTTCTACATCTGAATCAACA	57.18235294	24	13	20	33	17
4227	28441	28467	26	CCTTACGAAGAATGGTTTTCAAGCCAG	58.21851852	17277	28479	28512	33	TATTCGGCAAGACTATGCTCAGGTCCTACTTCTG	64.41764706	24	28	5	33	12
4228	28442	28468	26	CTTACGAAGAATGGTTTTCAAGCCAGA	56.7	17276	28478	28511	33	GTATTCGGCAAGACTATGCTCAGGTCCTACTTCT	64.41764706	24	28	5	33	10
1991	973	999	26	CAAGAGCAGCATCACCGCCATTGCCAG	64.29259259	16150	1011	1044	33	GGAGAAGTTCCCCTACTGCTGCCTGGAGTTGAAT	66.82941176	24	13	21	34	12
1992	974	1000	26	AAGAGCAGCATCACCGCCATTGCCAGC	64.29259259	16149	1010	1043	33	AGGAGAAGTTCCCCTACTGCTGCCTGGAGTTGAA	66.82941176	24	13	21	34	10
2663	6621	6647	26	TCAGTAGTGTCAGCAATGTCTCTGCCA	59.73703704	16445	6658	6691	33	AAGGCAGAAACTTTTTGTTAGACTCAGTAAGAAC	59.59411765	24	21	13	34	11
3347	17778	17804	26	TATGATGGAAGGGAACTAAACTCTGAG	56.7	16758	17813	17846	33	TTGTAAGGTTGCCCTGTTGTCCAGCATTTCTTCA	63.21176471	24	22	12	34	9
3347	17778	17804	26	TATGATGGAAGGGAACTAAACTCTGAG	56.7	16759	17814	17847	33	TGTAAGGTTGCCCTGTTGTCCAGCATTTCTTCAC	64.41764706	24	22	12	34	10
3698	21638	21664	26	GCCAGTAACTTCTATGTCAGATTGATG	56.7	16965	21681	21714	33	TCAACAACATCTTTAGTTTCTACATCTGAATCAA	57.18235294	24	13	21	34	17
3699	21639	21665	26	CCAGTAACTTCTATGTCAGATTGATGT	55.18148148	16969	21685	21718	33	CAACATCTTTAGTTTCTACATCTGAATCAACAAA	57.18235294	24	15	19	34	20
3700	21640	21666	26	CAGTAACTTCTATGTCAGATTGATGTG	55.18148148	16965	21681	21714	33	TCAACAACATCTTTAGTTTCTACATCTGAATCAA	57.18235294	24	13	21	34	15
3700	21640	21666	26	CAGTAACTTCTATGTCAGATTGATGTG	55.18148148	16966	21682	21715	33	CAACAACATCTTTAGTTTCTACATCTGAATCAAC	58.38823529	24	13	21	34	16
4121	27754	27780	26	CAAGGACGGGTTTGAGTTTTTCATAAA	55.18148148	17202	27784	27817	33	TGCCAAAGATGTTAGTTAGCCACTGCGAAGTCAA	63.21176471	24	33	1	34	4
2910	10231	10257	26	TGTCCATCAAAGTGTCCCTTATTTACA	55.18148148	16588	10274	10307	33	TTTCTAAACTCTGAAGTCTTGTAAAAGTGTTCCA	58.38823529	24	17	18	35	17
3078	13644	13670	26	GCAAAGAACACAAGCCCCAACAGCCTG	62.77407407	16639	13690	13723	33	TACATAGCCTCATAAAACTCAGGTTCCCAATACC	62.00588235	24	22	13	35	20
3347	17778	17804	26	TATGATGGAAGGGAACTAAACTCTGAG	56.7	16757	17812	17845	33	CTTGTAAGGTTGCCCTGTTGTCCAGCATTTCTTC	64.41764706	24	22	13	35	8
3347	17778	17804	26	TATGATGGAAGGGAACTAAACTCTGAG	56.7	16760	17815	17848	33	GTAAGGTTGCCCTGTTGTCCAGCATTTCTTCACA	64.41764706	24	22	13	35	11
3348	17779	17805	26	ATGATGGAAGGGAACTAAACTCTGAGG	58.21851852	16758	17813	17846	33	TTGTAAGGTTGCCCTGTTGTCCAGCATTTCTTCA	63.21176471	24	23	12	35	8
3348	17779	17805	26	ATGATGGAAGGGAACTAAACTCTGAGG	58.21851852	16759	17814	17847	33	TGTAAGGTTGCCCTGTTGTCCAGCATTTCTTCAC	64.41764706	24	23	12	35	9
3697	21637	21663	26	CGCCAGTAACTTCTATGTCAGATTGAT	56.7	16964	21676	21709	33	GACATTCAACAACATCTTTAGTTTCTACATCTGA	58.38823529	24	13	22	35	13
3699	21639	21665	26	CCAGTAACTTCTATGTCAGATTGATGT	55.18148148	16967	21683	21716	33	AACAACATCTTTAGTTTCTACATCTGAATCAACA	57.18235294	24	15	20	35	18
3700	21640	21666	26	CAGTAACTTCTATGTCAGATTGATGTG	55.18148148	16964	21676	21709	33	GACATTCAACAACATCTTTAGTTTCTACATCTGA	58.38823529	24	13	22	35	10
3792	23433	23459	26	GTAGTTTTCACATTACACTCAAGAACG	55.18148148	17019	23474	23507	33	AGGATTTTCCACTACTTCTTCAGAGACTGGTTTT	60.8	24	19	16	35	15
4121	27754	27780	26	CAAGGACGGGTTTGAGTTTTTCATAAA	55.18148148	17204	27798	27831	33	GTTAGCCACTGCGAAGTCAACTGAACAACACCAC	65.62352941	24	33	2	35	18
4121	27754	27780	26	CAAGGACGGGTTTGAGTTTTTCATAAA	55.18148148	17206	27800	27833	33	TAGCCACTGCGAAGTCAACTGAACAACACCACCT	65.62352941	24	33	2	35	20
4121	27754	27780	26	CAAGGACGGGTTTGAGTTTTTCATAAA	55.18148148	17208	27802	27835	33	GCCACTGCGAAGTCAACTGAACAACACCACCTGT	66.82941176	24	33	2	35	22
4121	27754	27780	26	CAAGGACGGGTTTGAGTTTTTCATAAA	55.18148148	17209	27803	27836	33	CCACTGCGAAGTCAACTGAACAACACCACCTGTA	65.62352941	24	33	2	35	23
3348	17779	17805	26	ATGATGGAAGGGAACTAAACTCTGAGG	58.21851852	16757	17812	17845	33	CTTGTAAGGTTGCCCTGTTGTCCAGCATTTCTTC	64.41764706	24	23	13	36	7
3348	17779	17805	26	ATGATGGAAGGGAACTAAACTCTGAGG	58.21851852	16760	17815	17848	33	GTAAGGTTGCCCTGTTGTCCAGCATTTCTTCACA	64.41764706	24	23	13	36	10
3349	17780	17806	26	TGATGGAAGGGAACTAAACTCTGAGGC	59.73703704	16759	17814	17847	33	TGTAAGGTTGCCCTGTTGTCCAGCATTTCTTCAC	64.41764706	24	24	12	36	8
3699	21639	21665	26	CCAGTAACTTCTATGTCAGATTGATGT	55.18148148	16966	21682	21715	33	CAACAACATCTTTAGTTTCTACATCTGAATCAAC	58.38823529	24	15	21	36	17
3789	23430	23456	26	TCGGTAGTTTTCACATTACACTCAAGA	55.18148148	17023	23478	23511	33	TTTTCCACTACTTCTTCAGAGACTGGTTTTAGAT	59.59411765	24	19	17	36	22
2911	10232	10258	26	GTCCATCAAAGTGTCCCTTATTTACAA	55.18148148	16588	10274	10307	33	TTTCTAAACTCTGAAGTCTTGTAAAAGTGTTCCA	58.38823529	24	19	18	37	16
3349	17780	17806	26	TGATGGAAGGGAACTAAACTCTGAGGC	59.73703704	16760	17815	17848	33	GTAAGGTTGCCCTGTTGTCCAGCATTTCTTCACA	64.41764706	24	24	13	37	9
3699	21639	21665	26	CCAGTAACTTCTATGTCAGATTGATGT	55.18148148	16964	21676	21709	33	GACATTCAACAACATCTTTAGTTTCTACATCTGA	58.38823529	24	15	22	37	11
3770	22756	22782	26	AACCACTAAGACAAACACTACAAGGTA	55.18148148	17015	22804	22837	33	CAATAGTGACATTAGTAGAGTTCAAATAGCCTTC	59.59411765	24	28	9	37	22
3770	22756	22782	26	AACCACTAAGACAAACACTACAAGGTA	55.18148148	17017	22806	22839	33	ATAGTGACATTAGTAGAGTTCAAATAGCCTTCTC	59.59411765	24	28	9	37	24
3789	23430	23456	26	TCGGTAGTTTTCACATTACACTCAAGA	55.18148148	17020	23475	23508	33	GGATTTTCCACTACTTCTTCAGAGACTGGTTTTA	60.8	24	19	18	37	19
3789	23430	23456	26	TCGGTAGTTTTCACATTACACTCAAGA	55.18148148	17021	23476	23509	33	GATTTTCCACTACTTCTTCAGAGACTGGTTTTAG	60.8	24	19	18	37	20
3789	23430	23456	26	TCGGTAGTTTTCACATTACACTCAAGA	55.18148148	17022	23477	23510	33	ATTTTCCACTACTTCTTCAGAGACTGGTTTTAGA	59.59411765	24	19	18	37	21
3792	23433	23459	26	GTAGTTTTCACATTACACTCAAGAACG	55.18148148	17020	23475	23508	33	GGATTTTCCACTACTTCTTCAGAGACTGGTTTTA	60.8	24	19	18	37	16
3792	23433	23459	26	GTAGTTTTCACATTACACTCAAGAACG	55.18148148	17021	23476	23509	33	GATTTTCCACTACTTCTTCAGAGACTGGTTTTAG	60.8	24	19	18	37	17
1990	969	995	26	AAAGCAAGAGCAGCATCACCGCCATTG	61.25555556	16149	1010	1043	33	AGGAGAAGTTCCCCTACTGCTGCCTGGAGTTGAA	66.82941176	24	17	21	38	15
1990	969	995	26	AAAGCAAGAGCAGCATCACCGCCATTG	61.25555556	16150	1011	1044	33	GGAGAAGTTCCCCTACTGCTGCCTGGAGTTGAAT	66.82941176	24	17	21	38	16
2266	2863	2889	26	TGATGTAGCAACAGTGATTTCTTTAGG	55.18148148	16269	2914	2947	33	TAGATGGTGTCCAGCAATACGAAGATGTCCACGA	64.41764706	24	37	1	38	25
3791	23432	23458	26	GGTAGTTTTCACATTACACTCAAGAAC	55.18148148	17020	23475	23508	33	GGATTTTCCACTACTTCTTCAGAGACTGGTTTTA	60.8	24	20	18	38	17
3791	23432	23458	26	GGTAGTTTTCACATTACACTCAAGAAC	55.18148148	17022	23477	23510	33	ATTTTCCACTACTTCTTCAGAGACTGGTTTTAGA	59.59411765	24	20	18	38	19
1987	966	992	26	AGCAAAGCAAGAGCAGCATCACCGCCA	62.77407407	16150	1011	1044	33	GGAGAAGTTCCCCTACTGCTGCCTGGAGTTGAAT	66.82941176	24	18	21	39	19
2654	6581	6607	26	AATGTCAAGAATCTCAAGTGTCTGTGG	56.7	16443	6616	6649	33	CAGCATCAGTAGTGTCAGCAATGTCTCTGCCAAA	64.41764706	24	30	9	39	9
3771	22757	22783	26	ACCACTAAGACAAACACTACAAGGTAT	55.18148148	17014	22803	22836	33	GCAATAGTGACATTAGTAGAGTTCAAATAGCCTT	59.59411765	24	30	9	39	20
3771	22757	22783	26	ACCACTAAGACAAACACTACAAGGTAT	55.18148148	17016	22805	22838	33	AATAGTGACATTAGTAGAGTTCAAATAGCCTTCT	58.38823529	24	30	9	39	22
3771	22757	22783	26	ACCACTAAGACAAACACTACAAGGTAT	55.18148148	17017	22806	22839	33	ATAGTGACATTAGTAGAGTTCAAATAGCCTTCTC	59.59411765	24	30	9	39	23
1989	968	994	26	CAAAGCAAGAGCAGCATCACCGCCATT	61.25555556	16149	1010	1043	33	AGGAGAAGTTCCCCTACTGCTGCCTGGAGTTGAA	66.82941176	24	19	21	40	16
1989	968	994	26	CAAAGCAAGAGCAGCATCACCGCCATT	61.25555556	16150	1011	1044	33	GGAGAAGTTCCCCTACTGCTGCCTGGAGTTGAAT	66.82941176	24	19	21	40	17
2268	2865	2891	26	ATGTAGCAACAGTGATTTCTTTAGGCA	55.18148148	16271	2916	2949	33	GATGGTGTCCAGCAATACGAAGATGTCCACGAAG	65.62352941	24	39	1	40	25
2753	7981	8007	26	TAACAATAAGTAGGGACTGGGTCTTCG	58.21851852	16484	8030	8063	33	CCAGCCTCTTATTATGTTAGACTTCTCAGTGGAA	62.00588235	24	22	18	40	23
3554	19878	19904	26	TGTGGTGGTTGGTAAAGAACATCAGAA	56.7	16891	19907	19940	33	TGAGTTACTGAAGTCATTGAGAGCCTTTGCGAGA	63.21176471	24	28	13	41	3
3554	19878	19904	26	TGTGGTGGTTGGTAAAGAACATCAGAA	56.7	16892	19908	19941	33	GAGTTACTGAAGTCATTGAGAGCCTTTGCGAGAT	63.21176471	24	28	13	41	4
2344	3873	3899	26	CTGGTAATAGTCTGAAGTGAAGTAACT	55.18148148	16293	3905	3938	33	ATACAACACAGTCTTTTACTCCAGATTCCCATTT	59.59411765	24	32	10	42	6
3542	19866	19892	26	GTGATAGAGGTTTGTGGTGGTTGGTAA	58.21851852	16891	19907	19940	33	TGAGTTACTGAAGTCATTGAGAGCCTTTGCGAGA	63.21176471	24	29	13	42	15
2346	3875	3901	26	GGTAATAGTCTGAAGTGAAGTAACTGT	55.18148148	16295	3907	3940	33	ACAACACAGTCTTTTACTCCAGATTCCCATTTTT	59.59411765	24	35	9	44	6
2818	9110	9136	26	TTGCGACATTCATCATTATGCCTTTAG	55.18148148	16538	9159	9192	33	ATTTTGAAGGTCACACTTTTCTAATAGCATTCTT	57.18235294	24	25	19	44	23
2818	9110	9136	26	TTGCGACATTCATCATTATGCCTTTAG	55.18148148	16540	9161	9194	33	TTTGAAGGTCACACTTTTCTAATAGCATTCTTTG	58.38823529	24	25	19	44	25
3554	19878	19904	26	TGTGGTGGTTGGTAAAGAACATCAGAA	56.7	16890	19906	19939	33	CTGAGTTACTGAAGTCATTGAGAGCCTTTGCGAG	64.41764706	24	28	16	44	2
2345	3874	3900	26	TGGTAATAGTCTGAAGTGAAGTAACTG	55.18148148	16294	3906	3939	33	TACAACACAGTCTTTTACTCCAGATTCCCATTTT	59.59411765	24	35	10	45	6
2347	3876	3902	26	GTAATAGTCTGAAGTGAAGTAACTGTG	55.18148148	16295	3907	3940	33	ACAACACAGTCTTTTACTCCAGATTCCCATTTTT	59.59411765	24	36	9	45	5
3542	19866	19892	26	GTGATAGAGGTTTGTGGTGGTTGGTAA	58.21851852	16890	19906	19939	33	CTGAGTTACTGAAGTCATTGAGAGCCTTTGCGAG	64.41764706	24	29	16	45	14
3553	19877	19903	26	TTGTGGTGGTTGGTAAAGAACATCAGA	56.7	16893	19909	19942	33	AGTTACTGAAGTCATTGAGAGCCTTTGCGAGATG	63.21176471	24	32	13	45	6
2343	3872	3898	26	GCTGGTAATAGTCTGAAGTGAAGTAAC	56.7	16299	3911	3944	33	CACAGTCTTTTACTCCAGATTCCCATTTTTCAGT	60.8	24	28	18	46	13
2344	3873	3899	26	CTGGTAATAGTCTGAAGTGAAGTAACT	55.18148148	16298	3910	3943	33	ACACAGTCTTTTACTCCAGATTCCCATTTTTCAG	60.8	24	32	14	46	11
2458	4422	4448	26	GCGAACAAAATCTGAAGGAGTAGCATC	58.21851852	16364	4451	4484	33	TGATTTCACCTTGCTTCAAAGTTACAGTTCCAAT	59.59411765	24	34	12	46	3
2818	9110	9136	26	TTGCGACATTCATCATTATGCCTTTAG	55.18148148	16539	9160	9193	33	TTTTGAAGGTCACACTTTTCTAATAGCATTCTTT	57.18235294	24	25	21	46	24
2819	9111	9137	26	TGCGACATTCATCATTATGCCTTTAGG	56.7	16538	9159	9192	33	ATTTTGAAGGTCACACTTTTCTAATAGCATTCTT	57.18235294	24	27	19	46	22
2909	10230	10256	26	TTGTCCATCAAAGTGTCCCTTATTTAC	55.18148148	16587	10265	10298	33	AAGCCACATTTTCTAAACTCTGAAGTCTTGTAAA	58.38823529	24	17	29	46	9
3768	22754	22780	26	TAAACCACTAAGACAAACACTACAAGG	55.18148148	17014	22803	22836	33	GCAATAGTGACATTAGTAGAGTTCAAATAGCCTT	59.59411765	24	37	9	46	23
3768	22754	22780	26	TAAACCACTAAGACAAACACTACAAGG	55.18148148	17015	22804	22837	33	CAATAGTGACATTAGTAGAGTTCAAATAGCCTTC	59.59411765	24	37	9	46	24
3768	22754	22780	26	TAAACCACTAAGACAAACACTACAAGG	55.18148148	17016	22805	22838	33	AATAGTGACATTAGTAGAGTTCAAATAGCCTTCT	58.38823529	24	37	9	46	25
3769	22755	22781	26	AAACCACTAAGACAAACACTACAAGGT	55.18148148	17014	22803	22836	33	GCAATAGTGACATTAGTAGAGTTCAAATAGCCTT	59.59411765	24	37	9	46	22
3769	22755	22781	26	AAACCACTAAGACAAACACTACAAGGT	55.18148148	17016	22805	22838	33	AATAGTGACATTAGTAGAGTTCAAATAGCCTTCT	58.38823529	24	37	9	46	24
3769	22755	22781	26	AAACCACTAAGACAAACACTACAAGGT	55.18148148	17017	22806	22839	33	ATAGTGACATTAGTAGAGTTCAAATAGCCTTCTC	59.59411765	24	37	9	46	25
1985	964	990	26	GCAGCAAAGCAAGAGCAGCATCACCGC	64.29259259	16149	1010	1043	33	AGGAGAAGTTCCCCTACTGCTGCCTGGAGTTGAA	66.82941176	24	26	21	47	20
1985	964	990	26	GCAGCAAAGCAAGAGCAGCATCACCGC	64.29259259	16150	1011	1044	33	GGAGAAGTTCCCCTACTGCTGCCTGGAGTTGAAT	66.82941176	24	26	21	47	21
2348	3882	3908	26	GTCTGAAGTGAAGTAACTGTGTAATAC	55.18148148	16297	3909	3942	33	AACACAGTCTTTTACTCCAGATTCCCATTTTTCA	59.59411765	24	33	14	47	1
3549	19873	19899	26	AGGTTTGTGGTGGTTGGTAAAGAACAT	56.7	16892	19908	19941	33	GAGTTACTGAAGTCATTGAGAGCCTTTGCGAGAT	63.21176471	24	34	13	47	9
3767	22753	22779	26	CTAAACCACTAAGACAAACACTACAAG	55.18148148	17014	22803	22836	33	GCAATAGTGACATTAGTAGAGTTCAAATAGCCTT	59.59411765	24	38	9	47	24
3551	19875	19901	26	GTTTGTGGTGGTTGGTAAAGAACATCA	56.7	16891	19907	19940	33	TGAGTTACTGAAGTCATTGAGAGCCTTTGCGAGA	63.21176471	24	35	13	48	6
3551	19875	19901	26	GTTTGTGGTGGTTGGTAAAGAACATCA	56.7	16892	19908	19941	33	GAGTTACTGAAGTCATTGAGAGCCTTTGCGAGAT	63.21176471	24	35	13	48	7
2820	9112	9138	26	GCGACATTCATCATTATGCCTTTAGGT	56.7	16538	9159	9192	33	ATTTTGAAGGTCACACTTTTCTAATAGCATTCTT	57.18235294	24	30	19	49	21
2908	10229	10255	26	GTTGTCCATCAAAGTGTCCCTTATTTA	55.18148148	16586	10264	10297	33	AAAGCCACATTTTCTAAACTCTGAAGTCTTGTAA	58.38823529	24	18	31	49	9
3552	19876	19902	26	TTTGTGGTGGTTGGTAAAGAACATCAG	56.7	16893	19909	19942	33	AGTTACTGAAGTCATTGAGAGCCTTTGCGAGATG	63.21176471	24	36	13	49	7
2272	2869	2895	26	AGCAACAGTGATTTCTTTAGGCAGGTC	58.21851852	16271	2916	2949	33	GATGGTGTCCAGCAATACGAAGATGTCCACGAAG	65.62352941	24	49	1	50	21
2270	2867	2893	26	GTAGCAACAGTGATTTCTTTAGGCAGG	58.21851852	16273	2918	2951	33	TGGTGTCCAGCAATACGAAGATGTCCACGAAGGA	65.62352941	24	50	1	51	25
3545	19869	19895	26	ATAGAGGTTTGTGGTGGTTGGTAAAGA	56.7	16890	19906	19939	33	CTGAGTTACTGAAGTCATTGAGAGCCTTTGCGAG	64.41764706	24	35	16	51	11
2269	2866	2892	26	TGTAGCAACAGTGATTTCTTTAGGCAG	56.7	16272	2917	2950	33	ATGGTGTCCAGCAATACGAAGATGTCCACGAAGG	65.62352941	24	51	1	52	25
2271	2868	2894	26	TAGCAACAGTGATTTCTTTAGGCAGGT	56.7	16274	2919	2952	33	GGTGTCCAGCAATACGAAGATGTCCACGAAGGAT	65.62352941	24	51	1	52	25
3545	19869	19895	26	ATAGAGGTTTGTGGTGGTTGGTAAAGA	56.7	16888	19904	19937	33	ACCTGAGTTACTGAAGTCATTGAGAGCCTTTGCG	64.41764706	24	35	17	52	9
3548	19872	19898	26	GAGGTTTGTGGTGGTTGGTAAAGAACA	58.21851852	16891	19907	19940	33	TGAGTTACTGAAGTCATTGAGAGCCTTTGCGAGA	63.21176471	24	39	13	52	9
2821	9113	9139	26	CGACATTCATCATTATGCCTTTAGGTA	55.18148148	16540	9161	9194	33	TTTGAAGGTCACACTTTTCTAATAGCATTCTTTG	58.38823529	24	34	19	53	22
3187	15126	15152	26	ACCATCCTGAGCAAAGAAGAAGTGTTT	56.7	16689	15176	15209	33	TAAAGAAACCCTTAGACACAGCAAAGTCATAGAA	59.59411765	24	41	12	53	24
3187	15126	15152	26	ACCATCCTGAGCAAAGAAGAAGTGTTT	56.7	16690	15177	15210	33	AAAGAAACCCTTAGACACAGCAAAGTCATAGAAG	60.8	24	41	12	53	25
3544	19868	19894	26	GATAGAGGTTTGTGGTGGTTGGTAAAG	58.21851852	16887	19903	19936	33	AACCTGAGTTACTGAAGTCATTGAGAGCCTTTGC	63.21176471	24	35	18	53	9
1964	918	944	26	CCTTTACCAGACATTTTGCTCTCAAGC	58.21851852	16130	946	979	33	GGTTCAATCTGTCAAGCAGCAGCAAAGCAAGAGC	65.62352941	24	37	17	54	2
1964	918	944	26	CCTTTACCAGACATTTTGCTCTCAAGC	58.21851852	16146	962	995	33	CAGCAGCAAAGCAAGAGCAGCATCACCGCCATTG	68.03529412	24	37	17	54	18
1984	963	989	26	AGCAGCAAAGCAAGAGCAGCATCACCG	62.77407407	16149	1010	1043	33	AGGAGAAGTTCCCCTACTGCTGCCTGGAGTTGAA	66.82941176	24	33	21	54	21
2007	1017	1043	26	GTTCCCCTACTGCTGCCTGGAGTTGAA	62.77407407	16151	1065	1098	33	CGTGATGAGGAACGAGAAGAGGCTTGACTGCCGC	69.24117647	24	51	3	54	22
3544	19868	19894	26	GATAGAGGTTTGTGGTGGTTGGTAAAG	58.21851852	16884	19900	19933	33	CAGAACCTGAGTTACTGAAGTCATTGAGAGCCTT	63.21176471	24	35	19	54	6
3545	19869	19895	26	ATAGAGGTTTGTGGTGGTTGGTAAAGA	56.7	16885	19901	19934	33	AGAACCTGAGTTACTGAAGTCATTGAGAGCCTTT	62.00588235	24	35	19	54	6
2821	9113	9139	26	CGACATTCATCATTATGCCTTTAGGTA	55.18148148	16539	9160	9193	33	TTTTGAAGGTCACACTTTTCTAATAGCATTCTTT	57.18235294	24	34	21	55	21
3949	26638	26664	26	TAGTTGTCTGATTGTCCTCACTGCCGT	59.73703704	17116	26681	26714	33	TTGTTGACTATCATCATCTAACCAATCTTCTTCT	58.38823529	24	49	6	55	17
1963	917	943	26	GCCTTTACCAGACATTTTGCTCTCAAG	58.21851852	16129	945	978	33	TGGTTCAATCTGTCAAGCAGCAGCAAAGCAAGAG	64.41764706	24	40	16	56	2
3949	26638	26664	26	TAGTTGTCTGATTGTCCTCACTGCCGT	59.73703704	17114	26679	26712	33	GTTTGTTGACTATCATCATCTAACCAATCTTCTT	58.38823529	24	49	7	56	15
3949	26638	26664	26	TAGTTGTCTGATTGTCCTCACTGCCGT	59.73703704	17115	26680	26713	33	TTTGTTGACTATCATCATCTAACCAATCTTCTTC	58.38823529	24	49	7	56	16
3949	26638	26664	26	TAGTTGTCTGATTGTCCTCACTGCCGT	59.73703704	17119	26684	26717	33	TTGACTATCATCATCTAACCAATCTTCTTCTTGC	59.59411765	24	49	7	56	20
3952	26641	26667	26	TTGTCTGATTGTCCTCACTGCCGTCTT	59.73703704	17111	26676	26709	33	ACAGTTTGTTGACTATCATCATCTAACCAATCTT	58.38823529	24	50	6	56	9
1964	918	944	26	CCTTTACCAGACATTTTGCTCTCAAGC	58.21851852	16131	947	980	33	GTTCAATCTGTCAAGCAGCAGCAAAGCAAGAGCA	64.41764706	24	37	20	57	3
3948	26637	26663	26	GTAGTTGTCTGATTGTCCTCACTGCCG	61.25555556	17111	26676	26709	33	ACAGTTTGTTGACTATCATCATCTAACCAATCTT	58.38823529	24	51	6	57	13
3948	26637	26663	26	GTAGTTGTCTGATTGTCCTCACTGCCG	61.25555556	17118	26683	26716	33	GTTGACTATCATCATCTAACCAATCTTCTTCTTG	59.59411765	24	51	6	57	20
1964	918	944	26	CCTTTACCAGACATTTTGCTCTCAAGC	58.21851852	16133	949	982	33	TCAATCTGTCAAGCAGCAGCAAAGCAAGAGCAGC	65.62352941	24	37	21	58	5
3189	15128	15154	26	CATCCTGAGCAAAGAAGAAGTGTTTTA	55.18148148	16690	15177	15210	33	AAAGAAACCCTTAGACACAGCAAAGTCATAGAAG	60.8	24	46	12	58	23
3948	26637	26663	26	GTAGTTGTCTGATTGTCCTCACTGCCG	61.25555556	17112	26677	26710	33	CAGTTTGTTGACTATCATCATCTAACCAATCTTC	59.59411765	24	51	7	58	14
3948	26637	26663	26	GTAGTTGTCTGATTGTCCTCACTGCCG	61.25555556	17113	26678	26711	33	AGTTTGTTGACTATCATCATCTAACCAATCTTCT	58.38823529	24	51	7	58	15
3948	26637	26663	26	GTAGTTGTCTGATTGTCCTCACTGCCG	61.25555556	17114	26679	26712	33	GTTTGTTGACTATCATCATCTAACCAATCTTCTT	58.38823529	24	51	7	58	16
3948	26637	26663	26	GTAGTTGTCTGATTGTCCTCACTGCCG	61.25555556	17115	26680	26713	33	TTTGTTGACTATCATCATCTAACCAATCTTCTTC	58.38823529	24	51	7	58	17
3950	26639	26665	26	AGTTGTCTGATTGTCCTCACTGCCGTC	61.25555556	17111	26676	26709	33	ACAGTTTGTTGACTATCATCATCTAACCAATCTT	58.38823529	24	52	6	58	11
3951	26640	26666	26	GTTGTCTGATTGTCCTCACTGCCGTCT	61.25555556	17116	26681	26714	33	TTGTTGACTATCATCATCTAACCAATCTTCTTCT	58.38823529	24	52	6	58	15
3952	26641	26667	26	TTGTCTGATTGTCCTCACTGCCGTCTT	59.73703704	17120	26685	26718	33	TGACTATCATCATCTAACCAATCTTCTTCTTGCT	59.59411765	24	50	8	58	18
2861	9895	9921	26	TGACCATCAACTCTACCATCAAAAAAG	55.18148148	16571	9934	9967	33	GCACAAATCGTTTCAGTTGGTTTCTTGGCTATGT	62.00588235	24	47	12	59	13
2861	9895	9921	26	TGACCATCAACTCTACCATCAAAAAAG	55.18148148	16572	9935	9968	33	CACAAATCGTTTCAGTTGGTTTCTTGGCTATGTC	62.00588235	24	47	12	59	14
3188	15127	15153	26	CCATCCTGAGCAAAGAAGAAGTGTTTT	56.7	16690	15177	15210	33	AAAGAAACCCTTAGACACAGCAAAGTCATAGAAG	60.8	24	47	12	59	24
3189	15128	15154	26	CATCCTGAGCAAAGAAGAAGTGTTTTA	55.18148148	16691	15178	15211	33	AAGAAACCCTTAGACACAGCAAAGTCATAGAAGT	60.8	24	46	13	59	24
3947	26636	26662	26	AGTAGTTGTCTGATTGTCCTCACTGCC	59.73703704	17121	26686	26719	33	GACTATCATCATCTAACCAATCTTCTTCTTGCTC	60.8	24	51	8	59	24
3950	26639	26665	26	AGTTGTCTGATTGTCCTCACTGCCGTC	61.25555556	17112	26677	26710	33	CAGTTTGTTGACTATCATCATCTAACCAATCTTC	59.59411765	24	52	7	59	12
3950	26639	26665	26	AGTTGTCTGATTGTCCTCACTGCCGTC	61.25555556	17113	26678	26711	33	AGTTTGTTGACTATCATCATCTAACCAATCTTCT	58.38823529	24	52	7	59	13
3950	26639	26665	26	AGTTGTCTGATTGTCCTCACTGCCGTC	61.25555556	17115	26680	26713	33	TTTGTTGACTATCATCATCTAACCAATCTTCTTC	58.38823529	24	52	7	59	15
3950	26639	26665	26	AGTTGTCTGATTGTCCTCACTGCCGTC	61.25555556	17119	26684	26717	33	TTGACTATCATCATCTAACCAATCTTCTTCTTGC	59.59411765	24	52	7	59	19
3951	26640	26666	26	GTTGTCTGATTGTCCTCACTGCCGTCT	61.25555556	17112	26677	26710	33	CAGTTTGTTGACTATCATCATCTAACCAATCTTC	59.59411765	24	52	7	59	11
3951	26640	26666	26	GTTGTCTGATTGTCCTCACTGCCGTCT	61.25555556	17113	26678	26711	33	AGTTTGTTGACTATCATCATCTAACCAATCTTCT	58.38823529	24	52	7	59	12
2861	9895	9921	26	TGACCATCAACTCTACCATCAAAAAAG	55.18148148	16574	9937	9970	33	CAAATCGTTTCAGTTGGTTTCTTGGCTATGTCAG	62.00588235	24	47	13	60	16
3188	15127	15153	26	CCATCCTGAGCAAAGAAGAAGTGTTTT	56.7	16691	15178	15211	33	AAGAAACCCTTAGACACAGCAAAGTCATAGAAGT	60.8	24	47	13	60	25
3951	26640	26666	26	GTTGTCTGATTGTCCTCACTGCCGTCT	61.25555556	17120	26685	26718	33	TGACTATCATCATCTAACCAATCTTCTTCTTGCT	59.59411765	24	52	8	60	19
1963	917	943	26	GCCTTTACCAGACATTTTGCTCTCAAG	58.21851852	16133	949	982	33	TCAATCTGTCAAGCAGCAGCAAAGCAAGAGCAGC	65.62352941	24	40	21	61	6
1964	918	944	26	CCTTTACCAGACATTTTGCTCTCAAGC	58.21851852	16135	951	984	33	AATCTGTCAAGCAGCAGCAAAGCAAGAGCAGCAT	64.41764706	24	37	24	61	7
1983	962	988	26	CAGCAGCAAAGCAAGAGCAGCATCACC	62.77407407	16149	1010	1043	33	AGGAGAAGTTCCCCTACTGCTGCCTGGAGTTGAA	66.82941176	24	40	21	61	22
3189	15128	15154	26	CATCCTGAGCAAAGAAGAAGTGTTTTA	55.18148148	16692	15179	15212	33	AGAAACCCTTAGACACAGCAAAGTCATAGAAGTC	62.00588235	24	46	15	61	25
3873	25113	25139	26	CCAGCAAGTGAGATGGTTTCAATAAAA	55.18148148	17066	25147	25180	33	CAGGTGTTTTAGAAGAAGAAGTAAGATAACCATT	58.38823529	24	35	26	61	8
2861	9895	9921	26	TGACCATCAACTCTACCATCAAAAAAG	55.18148148	16578	9941	9974	33	TCGTTTCAGTTGGTTTCTTGGCTATGTCAGTCAT	62.00588235	24	47	15	62	20
3947	26636	26662	26	AGTAGTTGTCTGATTGTCCTCACTGCC	59.73703704	17122	26687	26720	33	ACTATCATCATCTAACCAATCTTCTTCTTGCTCT	59.59411765	24	51	11	62	25
3950	26639	26665	26	AGTTGTCTGATTGTCCTCACTGCCGTC	61.25555556	17122	26687	26720	33	ACTATCATCATCTAACCAATCTTCTTCTTGCTCT	59.59411765	24	52	11	63	22
1963	917	943	26	GCCTTTACCAGACATTTTGCTCTCAAG	58.21851852	16135	951	984	33	AATCTGTCAAGCAGCAGCAAAGCAAGAGCAGCAT	64.41764706	24	40	24	64	8
1964	918	944	26	CCTTTACCAGACATTTTGCTCTCAAGC	58.21851852	16137	953	986	33	TCTGTCAAGCAGCAGCAAAGCAAGAGCAGCATCA	65.62352941	24	37	27	64	9
1963	917	943	26	GCCTTTACCAGACATTTTGCTCTCAAG	58.21851852	16136	952	985	33	ATCTGTCAAGCAGCAGCAAAGCAAGAGCAGCATC	65.62352941	24	40	25	65	9
1964	918	944	26	CCTTTACCAGACATTTTGCTCTCAAGC	58.21851852	16139	955	988	33	TGTCAAGCAGCAGCAAAGCAAGAGCAGCATCACC	66.82941176	24	37	28	65	11
1964	918	944	26	CCTTTACCAGACATTTTGCTCTCAAGC	58.21851852	16140	956	989	33	GTCAAGCAGCAGCAAAGCAAGAGCAGCATCACCG	68.03529412	24	37	28	65	12
1963	917	943	26	GCCTTTACCAGACATTTTGCTCTCAAG	58.21851852	16142	958	991	33	CAAGCAGCAGCAAAGCAAGAGCAGCATCACCGCC	69.24117647	24	40	26	66	15
2866	9901	9927	26	TCAACTCTACCATCAAAAAAGACAGTG	55.18148148	16572	9935	9968	33	CACAAATCGTTTCAGTTGGTTTCTTGGCTATGTC	62.00588235	24	54	12	66	8
4020	26856	26882	26	TCTGGAGGGTAGAAAGAACAATACATA	55.18148148	17155	26897	26930	33	AAACTCACCAGACTCATCAAATAAGTAGTATGTA	58.38823529	24	56	10	66	15
1963	917	943	26	GCCTTTACCAGACATTTTGCTCTCAAG	58.21851852	16138	954	987	33	CTGTCAAGCAGCAGCAAAGCAAGAGCAGCATCAC	66.82941176	24	40	27	67	11
2358	3917	3943	26	CTTTTACTCCAGATTCCCATTTTTCAG	55.18148148	16300	3966	3999	33	ATGTTCAGAAATAGGACTTGTTGTGCCATCACCT	62.00588235	24	57	10	67	23
2866	9901	9927	26	TCAACTCTACCATCAAAAAAGACAGTG	55.18148148	16573	9936	9969	33	ACAAATCGTTTCAGTTGGTTTCTTGGCTATGTCA	60.8	24	54	13	67	9
2866	9901	9927	26	TCAACTCTACCATCAAAAAAGACAGTG	55.18148148	16574	9937	9970	33	CAAATCGTTTCAGTTGGTTTCTTGGCTATGTCAG	62.00588235	24	54	13	67	10
4019	26855	26881	26	ATCTGGAGGGTAGAAAGAACAATACAT	55.18148148	17154	26896	26929	33	TAAACTCACCAGACTCATCAAATAAGTAGTATGT	58.38823529	24	57	10	67	15
2552	5195	5221	26	AAGATGATAGCCCTTTCCACAAAAATC	55.18148148	16407	5246	5279	33	ACACTCTGACATTTTAGTAGCAGCAAGATTAGCA	60.8	24	48	20	68	25
2868	9903	9929	26	AACTCTACCATCAAAAAAGACAGTGAG	55.18148148	16576	9939	9972	33	AATCGTTTCAGTTGGTTTCTTGGCTATGTCAGTC	62.00588235	24	53	15	68	10
2868	9903	9929	26	AACTCTACCATCAAAAAAGACAGTGAG	55.18148148	16578	9941	9974	33	TCGTTTCAGTTGGTTTCTTGGCTATGTCAGTCAT	62.00588235	24	53	15	68	12
2866	9901	9927	26	TCAACTCTACCATCAAAAAAGACAGTG	55.18148148	16577	9940	9973	33	ATCGTTTCAGTTGGTTTCTTGGCTATGTCAGTCA	62.00588235	24	54	15	69	13
2867	9902	9928	26	CAACTCTACCATCAAAAAAGACAGTGA	55.18148148	16571	9934	9967	33	GCACAAATCGTTTCAGTTGGTTTCTTGGCTATGT	62.00588235	24	57	12	69	6
2867	9902	9928	26	CAACTCTACCATCAAAAAAGACAGTGA	55.18148148	16572	9935	9968	33	CACAAATCGTTTCAGTTGGTTTCTTGGCTATGTC	62.00588235	24	57	12	69	7
2867	9902	9928	26	CAACTCTACCATCAAAAAAGACAGTGA	55.18148148	16574	9937	9970	33	CAAATCGTTTCAGTTGGTTTCTTGGCTATGTCAG	62.00588235	24	57	13	70	9
2310	3070	3096	26	CGCAAACAGTCTGAAAGAAGCAATGAA	56.7	16275	3100	3133	33	GCTGAGCCACATCAAGCCTACAAGACAAGCCATT	65.62352941	24	70	2	72	4
2310	3070	3096	26	CGCAAACAGTCTGAAAGAAGCAATGAA	56.7	16283	3108	3141	33	ACATCAAGCCTACAAGACAAGCCATTGCGATAGC	64.41764706	24	70	2	72	12
2310	3070	3096	26	CGCAAACAGTCTGAAAGAAGCAATGAA	56.7	16284	3109	3142	33	CATCAAGCCTACAAGACAAGCCATTGCGATAGCA	64.41764706	24	70	2	72	13
2867	9902	9928	26	CAACTCTACCATCAAAAAAGACAGTGA	55.18148148	16578	9941	9974	33	TCGTTTCAGTTGGTTTCTTGGCTATGTCAGTCAT	62.00588235	24	57	15	72	13
2310	3070	3096	26	CGCAAACAGTCTGAAAGAAGCAATGAA	56.7	16277	3102	3135	33	TGAGCCACATCAAGCCTACAAGACAAGCCATTGC	65.62352941	24	70	3	73	6
2310	3070	3096	26	CGCAAACAGTCTGAAAGAAGCAATGAA	56.7	16279	3104	3137	33	AGCCACATCAAGCCTACAAGACAAGCCATTGCGA	65.62352941	24	70	3	73	8
2310	3070	3096	26	CGCAAACAGTCTGAAAGAAGCAATGAA	56.7	16281	3106	3139	33	CCACATCAAGCCTACAAGACAAGCCATTGCGATA	64.41764706	24	70	3	73	10
2310	3070	3096	26	CGCAAACAGTCTGAAAGAAGCAATGAA	56.7	16282	3107	3140	33	CACATCAAGCCTACAAGACAAGCCATTGCGATAG	64.41764706	24	70	3	73	11
2869	9905	9931	26	CTCTACCATCAAAAAAGACAGTGAGTG	56.7	16571	9934	9967	33	GCACAAATCGTTTCAGTTGGTTTCTTGGCTATGT	62.00588235	24	61	12	73	3
2869	9905	9931	26	CTCTACCATCAAAAAAGACAGTGAGTG	56.7	16575	9938	9971	33	AAATCGTTTCAGTTGGTTTCTTGGCTATGTCAGT	60.8	24	61	14	75	7
2869	9905	9931	26	CTCTACCATCAAAAAAGACAGTGAGTG	56.7	16576	9939	9972	33	AATCGTTTCAGTTGGTTTCTTGGCTATGTCAGTC	62.00588235	24	61	15	76	8
2740	7808	7834	26	GTCCATAAGAAAAGGCTGAGAGACATA	56.7	16469	7859	7892	33	AGAATAAACTCTGAACTCACTTTCCATCCAACTT	59.59411765	24	59	18	77	25
2870	9906	9932	26	TCTACCATCAAAAAAGACAGTGAGTGG	56.7	16572	9935	9968	33	CACAAATCGTTTCAGTTGGTTTCTTGGCTATGTC	62.00588235	24	66	12	78	3
2311	3071	3097	26	GCAAACAGTCTGAAAGAAGCAATGAAG	56.7	16283	3108	3141	33	ACATCAAGCCTACAAGACAAGCCATTGCGATAGC	64.41764706	24	77	2	79	11
2311	3071	3097	26	GCAAACAGTCTGAAAGAAGCAATGAAG	56.7	16284	3109	3142	33	CATCAAGCCTACAAGACAAGCCATTGCGATAGCA	64.41764706	24	77	2	79	12
2311	3071	3097	26	GCAAACAGTCTGAAAGAAGCAATGAAG	56.7	16276	3101	3134	33	CTGAGCCACATCAAGCCTACAAGACAAGCCATTG	65.62352941	24	77	3	80	4
2311	3071	3097	26	GCAAACAGTCTGAAAGAAGCAATGAAG	56.7	16280	3105	3138	33	GCCACATCAAGCCTACAAGACAAGCCATTGCGAT	65.62352941	24	77	3	80	8
2311	3071	3097	26	GCAAACAGTCTGAAAGAAGCAATGAAG	56.7	16281	3106	3139	33	CCACATCAAGCCTACAAGACAAGCCATTGCGATA	64.41764706	24	77	3	80	9
2311	3071	3097	26	GCAAACAGTCTGAAAGAAGCAATGAAG	56.7	16282	3107	3140	33	CACATCAAGCCTACAAGACAAGCCATTGCGATAG	64.41764706	24	77	3	80	10
2870	9906	9932	26	TCTACCATCAAAAAAGACAGTGAGTGG	56.7	16575	9938	9971	33	AAATCGTTTCAGTTGGTTTCTTGGCTATGTCAGT	60.8	24	66	14	80	6
2398	4122	4148	26	GCAAAGCCAAAGCCTCATTATTATTCT	55.18148148	16341	4169	4202	33	AGAAGTAGACTAAAGCATAAAGATAGAGAAAAGG	58.38823529	24	50	40	90	21
1871	438	464	26	GCAGCAGGAAGAAGAGTCACAGTTTGC	61.25555556	16084	470	503	33	CTTCTGTCTCTGCGGTAAGGCTTGAGTTTCATCA	64.41764706	24	99	0	99	6
2396	4120	4146	26	CAGCAAAGCCAAAGCCTCATTATTATT	55.18148148	16343	4171	4204	33	AAGTAGACTAAAGCATAAAGATAGAGAAAAGGGG	59.59411765	24	56	45	101	25
2377	4065	4091	26	CCAGCAAAGAAAATAGTTGGCATCATA	55.18148148	16326	4116	4149	33	TTTCCAGCAAAGCCAAAGCCTCATTATTATTCTT	59.59411765	24	86	29	115	25
2174	2096	2122	26	AGCAGAAAGGCTAAAAAGCACAAATAG	55.18148148	16224	2142	2175	33	CAATCATTCTGTCTTTCTTTTGAGTGTGAAGCAA	59.59411765	24	68	49	117	20
2377	4065	4091	26	CCAGCAAAGAAAATAGTTGGCATCATA	55.18148148	16323	4113	4146	33	GCATTTCCAGCAAAGCCAAAGCCTCATTATTATT	60.8	24	86	33	119	22
2377	4065	4091	26	CCAGCAAAGAAAATAGTTGGCATCATA	55.18148148	16324	4114	4147	33	CATTTCCAGCAAAGCCAAAGCCTCATTATTATTC	60.8	24	86	36	122	23
2899	10220	10246	26	CTTCACCCTGTTGTCCATCAAAGTGTC	59.73703704	16586	10264	10297	33	AAAGCCACATTTTCTAAACTCTGAAGTCTTGTAA	58.38823529	24	96	31	127	18
2175	2097	2123	26	GCAGAAAGGCTAAAAAGCACAAATAGA	55.18148148	16224	2142	2175	33	CAATCATTCTGTCTTTCTTTTGAGTGTGAAGCAA	59.59411765	24	97	49	146	19
1893	478	504	26	TCTGCGGTAAGGCTTGAGTTTCATCAG	59.73703704	16117	527	560	33	AGGCTCTGTTGGTGGGAATGTTTTGTATGCGTCA	64.41764706	24	17	225	242	23
4215	28417	28443	26	CTCCAAAGGCAATAGTGCGACCACCCT	62.77407407	18349	28467	28501	34	GATTCATTATGGTATTCGGCAAGACTATGCTCAGG	63.26	24	1	2	3	24
4216	28423	28449	26	AGGCAATAGTGCGACCACCCTTACGAA	61.25555556	18348	28466	28500	34	AGATTCATTATGGTATTCGGCAAGACTATGCTCAG	62.08857143	24	2	1	3	17
4214	28416	28442	26	CCTCCAAAGGCAATAGTGCGACCACCC	64.29259259	18345	28463	28497	34	GCCAGATTCATTATGGTATTCGGCAAGACTATGCT	63.26	24	2	2	4	21
4215	28417	28443	26	CTCCAAAGGCAATAGTGCGACCACCCT	62.77407407	18342	28460	28494	34	CAAGCCAGATTCATTATGGTATTCGGCAAGACTAT	62.08857143	24	1	3	4	17
4215	28417	28443	26	CTCCAAAGGCAATAGTGCGACCACCCT	62.77407407	18343	28461	28495	34	AAGCCAGATTCATTATGGTATTCGGCAAGACTATG	62.08857143	24	1	3	4	18
4217	28424	28450	26	GGCAATAGTGCGACCACCCTTACGAAG	62.77407407	18345	28463	28497	34	GCCAGATTCATTATGGTATTCGGCAAGACTATGCT	63.26	24	2	2	4	13
4217	28424	28450	26	GGCAATAGTGCGACCACCCTTACGAAG	62.77407407	18349	28467	28501	34	GATTCATTATGGTATTCGGCAAGACTATGCTCAGG	63.26	24	2	2	4	17
4218	28425	28451	26	GCAATAGTGCGACCACCCTTACGAAGA	61.25555556	18350	28468	28502	34	ATTCATTATGGTATTCGGCAAGACTATGCTCAGGT	62.08857143	24	2	2	4	17
4218	28425	28451	26	GCAATAGTGCGACCACCCTTACGAAGA	61.25555556	18352	28470	28504	34	TCATTATGGTATTCGGCAAGACTATGCTCAGGTCC	64.43142857	24	2	2	4	19
4219	28426	28452	26	CAATAGTGCGACCACCCTTACGAAGAA	59.73703704	18347	28465	28499	34	CAGATTCATTATGGTATTCGGCAAGACTATGCTCA	62.08857143	24	2	2	4	13
4219	28426	28452	26	CAATAGTGCGACCACCCTTACGAAGAA	59.73703704	18351	28469	28503	34	TTCATTATGGTATTCGGCAAGACTATGCTCAGGTC	63.26	24	2	2	4	17
4219	28426	28452	26	CAATAGTGCGACCACCCTTACGAAGAA	59.73703704	18353	28471	28505	34	CATTATGGTATTCGGCAAGACTATGCTCAGGTCCT	64.43142857	24	2	2	4	19
4220	28427	28453	26	AATAGTGCGACCACCCTTACGAAGAAT	58.21851852	18347	28465	28499	34	CAGATTCATTATGGTATTCGGCAAGACTATGCTCA	62.08857143	24	2	2	4	12
4220	28427	28453	26	AATAGTGCGACCACCCTTACGAAGAAT	58.21851852	18352	28470	28504	34	TCATTATGGTATTCGGCAAGACTATGCTCAGGTCC	64.43142857	24	2	2	4	17
4221	28428	28454	26	ATAGTGCGACCACCCTTACGAAGAATG	59.73703704	18348	28466	28500	34	AGATTCATTATGGTATTCGGCAAGACTATGCTCAG	62.08857143	24	3	1	4	12
4216	28423	28449	26	AGGCAATAGTGCGACCACCCTTACGAA	61.25555556	18340	28458	28492	34	TTCAAGCCAGATTCATTATGGTATTCGGCAAGACT	62.08857143	24	2	3	5	9
4216	28423	28449	26	AGGCAATAGTGCGACCACCCTTACGAA	61.25555556	18344	28462	28496	34	AGCCAGATTCATTATGGTATTCGGCAAGACTATGC	63.26	24	2	3	5	13
4217	28424	28450	26	GGCAATAGTGCGACCACCCTTACGAAG	62.77407407	18342	28460	28494	34	CAAGCCAGATTCATTATGGTATTCGGCAAGACTAT	62.08857143	24	2	3	5	10
4218	28425	28451	26	GCAATAGTGCGACCACCCTTACGAAGA	61.25555556	18342	28460	28494	34	CAAGCCAGATTCATTATGGTATTCGGCAAGACTAT	62.08857143	24	2	3	5	9
4218	28425	28451	26	GCAATAGTGCGACCACCCTTACGAAGA	61.25555556	18343	28461	28495	34	AAGCCAGATTCATTATGGTATTCGGCAAGACTATG	62.08857143	24	2	3	5	10
4219	28426	28452	26	CAATAGTGCGACCACCCTTACGAAGAA	59.73703704	18344	28462	28496	34	AGCCAGATTCATTATGGTATTCGGCAAGACTATGC	63.26	24	2	3	5	10
4219	28426	28452	26	CAATAGTGCGACCACCCTTACGAAGAA	59.73703704	18356	28474	28508	34	TATGGTATTCGGCAAGACTATGCTCAGGTCCTACT	64.43142857	24	2	3	5	22
4220	28427	28453	26	AATAGTGCGACCACCCTTACGAAGAAT	58.21851852	18341	28459	28493	34	TCAAGCCAGATTCATTATGGTATTCGGCAAGACTA	62.08857143	24	2	3	5	6
4220	28427	28453	26	AATAGTGCGACCACCCTTACGAAGAAT	58.21851852	18342	28460	28494	34	CAAGCCAGATTCATTATGGTATTCGGCAAGACTAT	62.08857143	24	2	3	5	7
4220	28427	28453	26	AATAGTGCGACCACCCTTACGAAGAAT	58.21851852	18344	28462	28496	34	AGCCAGATTCATTATGGTATTCGGCAAGACTATGC	63.26	24	2	3	5	9
4221	28428	28454	26	ATAGTGCGACCACCCTTACGAAGAATG	59.73703704	18345	28463	28497	34	GCCAGATTCATTATGGTATTCGGCAAGACTATGCT	63.26	24	3	2	5	9
4221	28428	28454	26	ATAGTGCGACCACCCTTACGAAGAATG	59.73703704	18349	28467	28501	34	GATTCATTATGGTATTCGGCAAGACTATGCTCAGG	63.26	24	3	2	5	13
4222	28429	28455	26	TAGTGCGACCACCCTTACGAAGAATGG	61.25555556	18349	28467	28501	34	GATTCATTATGGTATTCGGCAAGACTATGCTCAGG	63.26	24	3	2	5	12
4222	28429	28455	26	TAGTGCGACCACCCTTACGAAGAATGG	61.25555556	18350	28468	28502	34	ATTCATTATGGTATTCGGCAAGACTATGCTCAGGT	62.08857143	24	3	2	5	13
4220	28427	28453	26	AATAGTGCGACCACCCTTACGAAGAAT	58.21851852	18357	28475	28509	34	ATGGTATTCGGCAAGACTATGCTCAGGTCCTACTT	64.43142857	24	2	4	6	22
4221	28428	28454	26	ATAGTGCGACCACCCTTACGAAGAATG	59.73703704	18342	28460	28494	34	CAAGCCAGATTCATTATGGTATTCGGCAAGACTAT	62.08857143	24	3	3	6	6
4221	28428	28454	26	ATAGTGCGACCACCCTTACGAAGAATG	59.73703704	18355	28473	28507	34	TTATGGTATTCGGCAAGACTATGCTCAGGTCCTAC	64.43142857	24	3	3	6	19
4221	28428	28454	26	ATAGTGCGACCACCCTTACGAAGAATG	59.73703704	18338	28456	28490	34	TTTTCAAGCCAGATTCATTATGGTATTCGGCAAGA	60.91714286	24	3	4	7	2
2244	2807	2833	26	CCTGAGTCACCTGCTACACGCTGCGAA	64.29259259	17461	2842	2876	34	TTTGTAATAAGAAAGCGTTCGTGATGTAGCAACAG	60.91714286	24	7	1	8	9
2244	2807	2833	26	CCTGAGTCACCTGCTACACGCTGCGAA	64.29259259	17462	2843	2877	34	TTGTAATAAGAAAGCGTTCGTGATGTAGCAACAGT	60.91714286	24	7	1	8	10
2245	2808	2834	26	CTGAGTCACCTGCTACACGCTGCGAAG	64.29259259	17460	2841	2875	34	ATTTGTAATAAGAAAGCGTTCGTGATGTAGCAACA	59.74571429	24	7	2	9	7
2245	2808	2834	26	CTGAGTCACCTGCTACACGCTGCGAAG	64.29259259	17463	2844	2878	34	TGTAATAAGAAAGCGTTCGTGATGTAGCAACAGTG	62.08857143	24	7	2	9	10
3884	25328	25354	26	TGTGTTGATAAGTGACGCTACAGTTGT	56.7	18182	25378	25412	34	TAGCACCATAATCAACCACACCCTCTTGTATTTTA	60.91714286	24	0	9	9	24
2243	2806	2832	26	ACCTGAGTCACCTGCTACACGCTGCGA	64.29259259	17461	2842	2876	34	TTTGTAATAAGAAAGCGTTCGTGATGTAGCAACAG	60.91714286	24	9	1	10	10
2245	2808	2834	26	CTGAGTCACCTGCTACACGCTGCGAAG	64.29259259	17464	2845	2879	34	GTAATAAGAAAGCGTTCGTGATGTAGCAACAGTGA	62.08857143	24	7	3	10	11
2246	2809	2835	26	TGAGTCACCTGCTACACGCTGCGAAGC	64.29259259	17466	2847	2881	34	AATAAGAAAGCGTTCGTGATGTAGCAACAGTGATT	60.91714286	24	6	4	10	12
2246	2809	2835	26	TGAGTCACCTGCTACACGCTGCGAAGC	64.29259259	17467	2848	2882	34	ATAAGAAAGCGTTCGTGATGTAGCAACAGTGATTT	60.91714286	24	6	4	10	13
4215	28417	28443	26	CTCCAAAGGCAATAGTGCGACCACCCT	62.77407407	18337	28455	28489	34	GTTTTCAAGCCAGATTCATTATGGTATTCGGCAAG	62.08857143	24	1	9	10	12
2241	2804	2830	26	AAACCTGAGTCACCTGCTACACGCTGC	62.77407407	17462	2843	2877	34	TTGTAATAAGAAAGCGTTCGTGATGTAGCAACAGT	60.91714286	24	10	1	11	13
2245	2808	2834	26	CTGAGTCACCTGCTACACGCTGCGAAG	64.29259259	17466	2847	2881	34	AATAAGAAAGCGTTCGTGATGTAGCAACAGTGATT	60.91714286	24	7	4	11	13
4220	28427	28453	26	AATAGTGCGACCACCCTTACGAAGAAT	58.21851852	18337	28455	28489	34	GTTTTCAAGCCAGATTCATTATGGTATTCGGCAAG	62.08857143	24	2	9	11	2
2241	2804	2830	26	AAACCTGAGTCACCTGCTACACGCTGC	62.77407407	17460	2841	2875	34	ATTTGTAATAAGAAAGCGTTCGTGATGTAGCAACA	59.74571429	24	10	2	12	11
2242	2805	2831	26	AACCTGAGTCACCTGCTACACGCTGCG	64.29259259	17463	2844	2878	34	TGTAATAAGAAAGCGTTCGTGATGTAGCAACAGTG	62.08857143	24	10	2	12	13
4215	28417	28443	26	CTCCAAAGGCAATAGTGCGACCACCCT	62.77407407	18336	28454	28488	34	GGTTTTCAAGCCAGATTCATTATGGTATTCGGCAA	62.08857143	24	1	11	12	11
2240	2803	2829	26	AAAACCTGAGTCACCTGCTACACGCTG	61.25555556	17461	2842	2876	34	TTTGTAATAAGAAAGCGTTCGTGATGTAGCAACAG	60.91714286	24	12	1	13	13
2243	2806	2832	26	ACCTGAGTCACCTGCTACACGCTGCGA	64.29259259	17466	2847	2881	34	AATAAGAAAGCGTTCGTGATGTAGCAACAGTGATT	60.91714286	24	9	4	13	15
2247	2844	2870	26	TGTAATAAGAAAGCGTTCGTGATGTAG	55.18148148	17487	2878	2912	34	GATTTCTTTAGGCAGGTCCTTGATGTCACAGCGTC	65.60285714	24	2	11	13	8
4214	28416	28442	26	CCTCCAAAGGCAATAGTGCGACCACCC	64.29259259	18335	28453	28487	34	TGGTTTTCAAGCCAGATTCATTATGGTATTCGGCA	62.08857143	24	2	11	13	11
2240	2803	2829	26	AAAACCTGAGTCACCTGCTACACGCTG	61.25555556	17460	2841	2875	34	ATTTGTAATAAGAAAGCGTTCGTGATGTAGCAACA	59.74571429	24	12	2	14	12
2241	2804	2830	26	AAACCTGAGTCACCTGCTACACGCTGC	62.77407407	17466	2847	2881	34	AATAAGAAAGCGTTCGTGATGTAGCAACAGTGATT	60.91714286	24	10	4	14	17
2241	2804	2830	26	AAACCTGAGTCACCTGCTACACGCTGC	62.77407407	17467	2848	2882	34	ATAAGAAAGCGTTCGTGATGTAGCAACAGTGATTT	60.91714286	24	10	4	14	18
2242	2805	2831	26	AACCTGAGTCACCTGCTACACGCTGCG	64.29259259	17467	2848	2882	34	ATAAGAAAGCGTTCGTGATGTAGCAACAGTGATTT	60.91714286	24	10	4	14	17
2047	1202	1228	26	TTTTGGTGTATTCAAGGCTCCCTCAGT	58.21851852	17397	1239	1273	34	ATGATGCCGTCTTTGTTAGCACCATAGGGAAGTCC	65.60285714	24	12	4	16	11
2048	1203	1229	26	TTTGGTGTATTCAAGGCTCCCTCAGTT	58.21851852	17397	1239	1273	34	ATGATGCCGTCTTTGTTAGCACCATAGGGAAGTCC	65.60285714	24	12	4	16	10
2050	1205	1231	26	TGGTGTATTCAAGGCTCCCTCAGTTGC	61.25555556	17398	1240	1274	34	TGATGCCGTCTTTGTTAGCACCATAGGGAAGTCCA	65.60285714	24	12	4	16	9
2238	2801	2827	26	GCAAAACCTGAGTCACCTGCTACACGC	62.77407407	17462	2843	2877	34	TTGTAATAAGAAAGCGTTCGTGATGTAGCAACAGT	60.91714286	24	15	1	16	16
2240	2803	2829	26	AAAACCTGAGTCACCTGCTACACGCTG	61.25555556	17467	2848	2882	34	ATAAGAAAGCGTTCGTGATGTAGCAACAGTGATTT	60.91714286	24	12	4	16	19
2047	1202	1228	26	TTTTGGTGTATTCAAGGCTCCCTCAGT	58.21851852	17400	1242	1276	34	ATGCCGTCTTTGTTAGCACCATAGGGAAGTCCAGC	66.77428571	24	12	5	17	14
2048	1203	1229	26	TTTGGTGTATTCAAGGCTCCCTCAGTT	58.21851852	17400	1242	1276	34	ATGCCGTCTTTGTTAGCACCATAGGGAAGTCCAGC	66.77428571	24	12	5	17	13
2238	2801	2827	26	GCAAAACCTGAGTCACCTGCTACACGC	62.77407407	17460	2841	2875	34	ATTTGTAATAAGAAAGCGTTCGTGATGTAGCAACA	59.74571429	24	15	2	17	14
2239	2802	2828	26	CAAAACCTGAGTCACCTGCTACACGCT	61.25555556	17463	2844	2878	34	TGTAATAAGAAAGCGTTCGTGATGTAGCAACAGTG	62.08857143	24	15	2	17	16
2246	2809	2835	26	TGAGTCACCTGCTACACGCTGCGAAGC	64.29259259	17470	2856	2890	34	GCGTTCGTGATGTAGCAACAGTGATTTCTTTAGGC	64.43142857	24	6	11	17	21
2238	2801	2827	26	GCAAAACCTGAGTCACCTGCTACACGC	62.77407407	17464	2845	2879	34	GTAATAAGAAAGCGTTCGTGATGTAGCAACAGTGA	62.08857143	24	15	3	18	18
2238	2801	2827	26	GCAAAACCTGAGTCACCTGCTACACGC	62.77407407	17465	2846	2880	34	TAATAAGAAAGCGTTCGTGATGTAGCAACAGTGAT	60.91714286	24	15	3	18	19
2244	2807	2833	26	CCTGAGTCACCTGCTACACGCTGCGAA	64.29259259	17469	2855	2889	34	AGCGTTCGTGATGTAGCAACAGTGATTTCTTTAGG	63.26	24	7	11	18	22
2245	2808	2834	26	CTGAGTCACCTGCTACACGCTGCGAAG	64.29259259	17470	2856	2890	34	GCGTTCGTGATGTAGCAACAGTGATTTCTTTAGGC	64.43142857	24	7	11	18	22
4186	28312	28338	26	AACCTTCTCCAACAACACCTGTATGGT	58.21851852	18326	28362	28396	34	CGTGGAACCCAATAGGCACACTTGTTATGGCAACC	66.77428571	24	16	2	18	24
2046	1201	1227	26	CTTTTGGTGTATTCAAGGCTCCCTCAG	59.73703704	17397	1239	1273	34	ATGATGCCGTCTTTGTTAGCACCATAGGGAAGTCC	65.60285714	24	15	4	19	12
2046	1201	1227	26	CTTTTGGTGTATTCAAGGCTCCCTCAG	59.73703704	17398	1240	1274	34	TGATGCCGTCTTTGTTAGCACCATAGGGAAGTCCA	65.60285714	24	15	4	19	13
2046	1201	1227	26	CTTTTGGTGTATTCAAGGCTCCCTCAG	59.73703704	17399	1241	1275	34	GATGCCGTCTTTGTTAGCACCATAGGGAAGTCCAG	66.77428571	24	15	4	19	14
2238	2801	2827	26	GCAAAACCTGAGTCACCTGCTACACGC	62.77407407	17466	2847	2881	34	AATAAGAAAGCGTTCGTGATGTAGCAACAGTGATT	60.91714286	24	15	4	19	20
2238	2801	2827	26	GCAAAACCTGAGTCACCTGCTACACGC	62.77407407	17467	2848	2882	34	ATAAGAAAGCGTTCGTGATGTAGCAACAGTGATTT	60.91714286	24	15	4	19	21
2239	2802	2828	26	CAAAACCTGAGTCACCTGCTACACGCT	61.25555556	17466	2847	2881	34	AATAAGAAAGCGTTCGTGATGTAGCAACAGTGATT	60.91714286	24	15	4	19	19
2046	1201	1227	26	CTTTTGGTGTATTCAAGGCTCCCTCAG	59.73703704	17400	1242	1276	34	ATGCCGTCTTTGTTAGCACCATAGGGAAGTCCAGC	66.77428571	24	15	5	20	15
2243	2806	2832	26	ACCTGAGTCACCTGCTACACGCTGCGA	64.29259259	17469	2855	2889	34	AGCGTTCGTGATGTAGCAACAGTGATTTCTTTAGG	63.26	24	9	11	20	23
2243	2806	2832	26	ACCTGAGTCACCTGCTACACGCTGCGA	64.29259259	17470	2856	2890	34	GCGTTCGTGATGTAGCAACAGTGATTTCTTTAGGC	64.43142857	24	9	11	20	24
2244	2807	2833	26	CCTGAGTCACCTGCTACACGCTGCGAA	64.29259259	17471	2857	2891	34	CGTTCGTGATGTAGCAACAGTGATTTCTTTAGGCA	63.26	24	7	13	20	24
3642	20993	21019	26	CAAAAAGTCACCATTAGTTGTGCGTAA	55.18148148	18075	21029	21063	34	AGGCAAACCAGGCACGACAAAACCCACTTCTCTTG	66.77428571	24	17	3	20	10
2242	2805	2831	26	AACCTGAGTCACCTGCTACACGCTGCG	64.29259259	17468	2854	2888	34	AAGCGTTCGTGATGTAGCAACAGTGATTTCTTTAG	62.08857143	24	10	11	21	23
2242	2805	2831	26	AACCTGAGTCACCTGCTACACGCTGCG	64.29259259	17469	2855	2889	34	AGCGTTCGTGATGTAGCAACAGTGATTTCTTTAGG	63.26	24	10	11	21	24
3641	20992	21018	26	GCAAAAAGTCACCATTAGTTGTGCGTA	56.7	18074	21028	21062	34	CAGGCAAACCAGGCACGACAAAACCCACTTCTCTT	66.77428571	24	19	2	21	10
1965	944	970	26	CTGGTTCAATCTGTCAAGCAGCAGCAA	59.73703704	17389	973	1007	34	CAAGAGCAGCATCACCGCCATTGCCAGCCATTCTA	67.94571429	24	15	7	22	3
3641	20992	21018	26	GCAAAAAGTCACCATTAGTTGTGCGTA	56.7	18075	21029	21063	34	AGGCAAACCAGGCACGACAAAACCCACTTCTCTTG	66.77428571	24	19	3	22	11
4223	28437	28463	26	CCACCCTTACGAAGAATGGTTTTCAAG	58.21851852	18358	28476	28510	34	TGGTATTCGGCAAGACTATGCTCAGGTCCTACTTC	65.60285714	24	18	4	22	13
2103	1555	1581	26	TGCCAGTTGAATCTGAGGGTCCACCAA	61.25555556	17407	1606	1640	34	GATTTTGGGGTCCATTATCAGACATTTTAGTTTGT	59.74571429	24	11	12	23	25
2104	1556	1582	26	GCCAGTTGAATCTGAGGGTCCACCAAA	61.25555556	17407	1606	1640	34	GATTTTGGGGTCCATTATCAGACATTTTAGTTTGT	59.74571429	24	11	12	23	24
2106	1558	1584	26	CAGTTGAATCTGAGGGTCCACCAAACG	61.25555556	17407	1606	1640	34	GATTTTGGGGTCCATTATCAGACATTTTAGTTTGT	59.74571429	24	11	12	23	22
2105	1557	1583	26	CCAGTTGAATCTGAGGGTCCACCAAAC	61.25555556	17407	1606	1640	34	GATTTTGGGGTCCATTATCAGACATTTTAGTTTGT	59.74571429	24	12	12	24	23
2286	2883	2909	26	CTTTAGGCAGGTCCTTGATGTCACAGC	61.25555556	17494	2918	2952	34	TGGTGTCCAGCAATACGAAGATGTCCACGAAGGAT	65.60285714	24	23	1	24	9
3961	26650	26676	26	TGTCCTCACTGCCGTCTTGTTGACCAA	61.25555556	18223	26685	26719	34	TGACTATCATCATCTAACCAATCTTCTTCTTGCTC	60.91714286	24	15	9	24	9
4046	26949	26975	26	AAATCAATGCCCAGTGGTGTAAGTAAT	55.18148148	18266	26989	27023	34	GCAAAGTTTTTATGACAGCATCTGCCACAACACAG	63.26	24	5	19	24	14
4224	28438	28464	26	CACCCTTACGAAGAATGGTTTTCAAGC	58.21851852	18357	28475	28509	34	ATGGTATTCGGCAAGACTATGCTCAGGTCCTACTT	64.43142857	24	20	4	24	11
2044	1199	1225	26	ATCTTTTGGTGTATTCAAGGCTCCCTC	58.21851852	17397	1239	1273	34	ATGATGCCGTCTTTGTTAGCACCATAGGGAAGTCC	65.60285714	24	21	4	25	14
2044	1199	1225	26	ATCTTTTGGTGTATTCAAGGCTCCCTC	58.21851852	17398	1240	1274	34	TGATGCCGTCTTTGTTAGCACCATAGGGAAGTCCA	65.60285714	24	21	4	25	15
2044	1199	1225	26	ATCTTTTGGTGTATTCAAGGCTCCCTC	58.21851852	17399	1241	1275	34	GATGCCGTCTTTGTTAGCACCATAGGGAAGTCCAG	66.77428571	24	21	4	25	16
2045	1200	1226	26	TCTTTTGGTGTATTCAAGGCTCCCTCA	58.21851852	17398	1240	1274	34	TGATGCCGTCTTTGTTAGCACCATAGGGAAGTCCA	65.60285714	24	21	4	25	14
2045	1200	1226	26	TCTTTTGGTGTATTCAAGGCTCCCTCA	58.21851852	17399	1241	1275	34	GATGCCGTCTTTGTTAGCACCATAGGGAAGTCCAG	66.77428571	24	21	4	25	15
2433	4312	4338	26	TTTTTGAGGGTTATGATTTTGGAAGCG	55.18148148	17570	4363	4397	34	ACGCCAACAATAAGCCATCCGAAAGGGAGTGAGGC	67.94571429	24	23	2	25	25
3233	15752	15778	26	AATAAGAATCTACAACAGGAACTCCAC	55.18148148	17881	15779	15813	34	TACCTGGCGTGGTTTGTATGAAATCACCGAAATCA	63.26	24	24	1	25	1
3389	18133	18159	26	CTATGCTATTCTTGGGTGGGAGTAGTC	59.73703704	17922	18178	18212	34	TAAACTCCTGTGTAGAAACTAAGTAATCATAAACA	57.40285714	24	15	10	25	19
3390	18134	18160	26	TATGCTATTCTTGGGTGGGAGTAGTCC	59.73703704	17921	18177	18211	34	CTAAACTCCTGTGTAGAAACTAAGTAATCATAAAC	58.57428571	24	15	10	25	17
2044	1199	1225	26	ATCTTTTGGTGTATTCAAGGCTCCCTC	58.21851852	17400	1242	1276	34	ATGCCGTCTTTGTTAGCACCATAGGGAAGTCCAGC	66.77428571	24	21	5	26	17
2045	1200	1226	26	TCTTTTGGTGTATTCAAGGCTCCCTCA	58.21851852	17400	1242	1276	34	ATGCCGTCTTTGTTAGCACCATAGGGAAGTCCAGC	66.77428571	24	21	5	26	16
2432	4311	4337	26	CTTTTTGAGGGTTATGATTTTGGAAGC	55.18148148	17569	4362	4396	34	AACGCCAACAATAAGCCATCCGAAAGGGAGTGAGG	66.77428571	24	25	1	26	25
3386	18130	18156	26	CATCTATGCTATTCTTGGGTGGGAGTA	58.21851852	17921	18177	18211	34	CTAAACTCCTGTGTAGAAACTAAGTAATCATAAAC	58.57428571	24	16	10	26	21
3387	18131	18157	26	ATCTATGCTATTCTTGGGTGGGAGTAG	58.21851852	17922	18178	18212	34	TAAACTCCTGTGTAGAAACTAAGTAATCATAAACA	57.40285714	24	16	10	26	21
4046	26949	26975	26	AAATCAATGCCCAGTGGTGTAAGTAAT	55.18148148	18267	26990	27024	34	CAAAGTTTTTATGACAGCATCTGCCACAACACAGG	63.26	24	5	21	26	15
2106	1558	1584	26	CAGTTGAATCTGAGGGTCCACCAAACG	61.25555556	17408	1607	1641	34	ATTTTGGGGTCCATTATCAGACATTTTAGTTTGTT	58.57428571	24	11	16	27	23
2246	2809	2835	26	TGAGTCACCTGCTACACGCTGCGAAGC	64.29259259	17473	2859	2893	34	TTCGTGATGTAGCAACAGTGATTTCTTTAGGCAGG	63.26	24	6	21	27	24
2246	2809	2835	26	TGAGTCACCTGCTACACGCTGCGAAGC	64.29259259	17474	2860	2894	34	TCGTGATGTAGCAACAGTGATTTCTTTAGGCAGGT	63.26	24	6	21	27	25
2432	4311	4337	26	CTTTTTGAGGGTTATGATTTTGGAAGC	55.18148148	17568	4361	4395	34	CAACGCCAACAATAAGCCATCCGAAAGGGAGTGAG	66.77428571	24	25	2	27	24
2105	1557	1583	26	CCAGTTGAATCTGAGGGTCCACCAAAC	61.25555556	17408	1607	1641	34	ATTTTGGGGTCCATTATCAGACATTTTAGTTTGTT	58.57428571	24	12	16	28	24
2106	1558	1584	26	CAGTTGAATCTGAGGGTCCACCAAACG	61.25555556	17409	1608	1642	34	TTTTGGGGTCCATTATCAGACATTTTAGTTTGTTC	59.74571429	24	11	17	28	24
2470	4550	4576	26	CACTGGCTCAGAGTCGTCTTCATCAAA	59.73703704	17571	4594	4628	34	AAGAACAACAGCCCTTGAGACAACTACAGCAACTG	64.43142857	24	6	22	28	18
3536	19860	19886	26	GCTGAGGTGATAGAGGTTTGTGGTGGT	61.25555556	18024	19900	19934	34	CAGAACCTGAGTTACTGAAGTCATTGAGAGCCTTT	63.26	24	9	19	28	14
2105	1557	1583	26	CCAGTTGAATCTGAGGGTCCACCAAAC	61.25555556	17409	1608	1642	34	TTTTGGGGTCCATTATCAGACATTTTAGTTTGTTC	59.74571429	24	12	17	29	25
2519	5053	5079	26	AAACAAAGACACCTTCACGAGGAAAGT	56.7	17595	5097	5131	34	CAAATGGCAGGAGCAGTTGTGAAGTTCTTTTCTTG	63.26	24	9	21	30	18
3676	21511	21537	26	CAATGTTGTGACTTTTTGCTACCTGCG	58.21851852	18084	21553	21587	34	CACTACAGTCAATACAAGCACCAAGGTCACGGGGT	66.77428571	24	28	2	30	16
3693	21633	21659	26	CTATCGCCAGTAACTTCTATGTCAGAT	56.7	18095	21684	21718	34	ACAACATCTTTAGTTTCTACATCTGAATCAACAAA	57.40285714	24	11	19	30	25
3694	21634	21660	26	TATCGCCAGTAACTTCTATGTCAGATT	55.18148148	18094	21683	21717	34	AACAACATCTTTAGTTTCTACATCTGAATCAACAA	57.40285714	24	10	20	30	23
4226	28440	28466	26	CCCTTACGAAGAATGGTTTTCAAGCCA	58.21851852	18360	28478	28512	34	GTATTCGGCAAGACTATGCTCAGGTCCTACTTCTG	65.60285714	24	25	5	30	12
2520	5054	5080	26	AACAAAGACACCTTCACGAGGAAAGTG	58.21851852	17596	5098	5132	34	AAATGGCAGGAGCAGTTGTGAAGTTCTTTTCTTGT	62.08857143	24	7	24	31	18
3694	21634	21660	26	TATCGCCAGTAACTTCTATGTCAGATT	55.18148148	18092	21681	21715	34	TCAACAACATCTTTAGTTTCTACATCTGAATCAAC	58.57428571	24	10	21	31	21
3694	21634	21660	26	TATCGCCAGTAACTTCTATGTCAGATT	55.18148148	18093	21682	21716	34	CAACAACATCTTTAGTTTCTACATCTGAATCAACA	58.57428571	24	10	21	31	22
3695	21635	21661	26	ATCGCCAGTAACTTCTATGTCAGATTG	56.7	18095	21684	21718	34	ACAACATCTTTAGTTTCTACATCTGAATCAACAAA	57.40285714	24	12	19	31	23
4039	26942	26968	26	CTCATCTAAATCAATGCCCAGTGGTGT	58.21851852	18267	26990	27024	34	CAAAGTTTTTATGACAGCATCTGCCACAACACAGG	63.26	24	10	21	31	22
2520	5054	5080	26	AACAAAGACACCTTCACGAGGAAAGTG	58.21851852	17598	5100	5134	34	ATGGCAGGAGCAGTTGTGAAGTTCTTTTCTTGTGC	64.43142857	24	7	25	32	20
3352	17783	17809	26	TGGAAGGGAACTAAACTCTGAGGCTAT	58.21851852	17911	17811	17845	34	GCTTGTAAGGTTGCCCTGTTGTCCAGCATTTCTTC	65.60285714	24	19	13	32	2
3693	21633	21659	26	CTATCGCCAGTAACTTCTATGTCAGAT	56.7	18093	21682	21716	34	CAACAACATCTTTAGTTTCTACATCTGAATCAACA	58.57428571	24	11	21	32	23
3695	21635	21661	26	ATCGCCAGTAACTTCTATGTCAGATTG	56.7	18094	21683	21717	34	AACAACATCTTTAGTTTCTACATCTGAATCAACAA	57.40285714	24	12	20	32	22
3696	21636	21662	26	TCGCCAGTAACTTCTATGTCAGATTGA	56.7	18095	21684	21718	34	ACAACATCTTTAGTTTCTACATCTGAATCAACAAA	57.40285714	24	13	19	32	22
3697	21637	21663	26	CGCCAGTAACTTCTATGTCAGATTGAT	56.7	18095	21684	21718	34	ACAACATCTTTAGTTTCTACATCTGAATCAACAAA	57.40285714	24	13	19	32	21
3700	21640	21666	26	CAGTAACTTCTATGTCAGATTGATGTG	55.18148148	18095	21684	21718	34	ACAACATCTTTAGTTTCTACATCTGAATCAACAAA	57.40285714	24	13	19	32	18
4120	27741	27767	26	TCTTCAAGCCAATCAAGGACGGGTTTG	59.73703704	18294	27783	27817	34	GTGCCAAAGATGTTAGTTAGCCACTGCGAAGTCAA	64.43142857	24	31	1	32	16
2903	10224	10250	26	ACCCTGTTGTCCATCAAAGTGTCCCTT	59.73703704	17770	10274	10308	34	TTTCTAAACTCTGAAGTCTTGTAAAAGTGTTCCAG	59.74571429	24	14	19	33	24
3696	21636	21662	26	TCGCCAGTAACTTCTATGTCAGATTGA	56.7	18094	21683	21717	34	AACAACATCTTTAGTTTCTACATCTGAATCAACAA	57.40285714	24	13	20	33	21
3697	21637	21663	26	CGCCAGTAACTTCTATGTCAGATTGAT	56.7	18094	21683	21717	34	AACAACATCTTTAGTTTCTACATCTGAATCAACAA	57.40285714	24	13	20	33	20
3700	21640	21666	26	CAGTAACTTCTATGTCAGATTGATGTG	55.18148148	18094	21683	21717	34	AACAACATCTTTAGTTTCTACATCTGAATCAACAA	57.40285714	24	13	20	33	17
4228	28442	28468	26	CTTACGAAGAATGGTTTTCAAGCCAGA	56.7	18360	28478	28512	34	GTATTCGGCAAGACTATGCTCAGGTCCTACTTCTG	65.60285714	24	28	5	33	10
3347	17778	17804	26	TATGATGGAAGGGAACTAAACTCTGAG	56.7	17913	17813	17847	34	TTGTAAGGTTGCCCTGTTGTCCAGCATTTCTTCAC	64.43142857	24	22	12	34	9
3696	21636	21662	26	TCGCCAGTAACTTCTATGTCAGATTGA	56.7	18093	21682	21716	34	CAACAACATCTTTAGTTTCTACATCTGAATCAACA	58.57428571	24	13	21	34	20
3698	21638	21664	26	GCCAGTAACTTCTATGTCAGATTGATG	56.7	18092	21681	21715	34	TCAACAACATCTTTAGTTTCTACATCTGAATCAAC	58.57428571	24	13	21	34	17
3698	21638	21664	26	GCCAGTAACTTCTATGTCAGATTGATG	56.7	18093	21682	21716	34	CAACAACATCTTTAGTTTCTACATCTGAATCAACA	58.57428571	24	13	21	34	18
3700	21640	21666	26	CAGTAACTTCTATGTCAGATTGATGTG	55.18148148	18092	21681	21715	34	TCAACAACATCTTTAGTTTCTACATCTGAATCAAC	58.57428571	24	13	21	34	15
3700	21640	21666	26	CAGTAACTTCTATGTCAGATTGATGTG	55.18148148	18093	21682	21716	34	CAACAACATCTTTAGTTTCTACATCTGAATCAACA	58.57428571	24	13	21	34	16
4121	27754	27780	26	CAAGGACGGGTTTGAGTTTTTCATAAA	55.18148148	18295	27784	27818	34	TGCCAAAGATGTTAGTTAGCCACTGCGAAGTCAAC	64.43142857	24	33	1	34	4
1992	974	1000	26	AAGAGCAGCATCACCGCCATTGCCAGC	64.29259259	17390	1010	1044	34	AGGAGAAGTTCCCCTACTGCTGCCTGGAGTTGAAT	66.77428571	24	13	22	35	10
2650	6577	6603	26	GTGTAATGTCAAGAATCTCAAGTGTCT	55.18148148	17637	6615	6649	34	ACAGCATCAGTAGTGTCAGCAATGTCTCTGCCAAA	64.43142857	24	23	12	35	12
3347	17778	17804	26	TATGATGGAAGGGAACTAAACTCTGAG	56.7	17911	17811	17845	34	GCTTGTAAGGTTGCCCTGTTGTCCAGCATTTCTTC	65.60285714	24	22	13	35	7
3347	17778	17804	26	TATGATGGAAGGGAACTAAACTCTGAG	56.7	17912	17812	17846	34	CTTGTAAGGTTGCCCTGTTGTCCAGCATTTCTTCA	64.43142857	24	22	13	35	8
3348	17779	17805	26	ATGATGGAAGGGAACTAAACTCTGAGG	58.21851852	17913	17813	17847	34	TTGTAAGGTTGCCCTGTTGTCCAGCATTTCTTCAC	64.43142857	24	23	12	35	8
3697	21637	21663	26	CGCCAGTAACTTCTATGTCAGATTGAT	56.7	18091	21675	21709	34	AGACATTCAACAACATCTTTAGTTTCTACATCTGA	58.57428571	24	13	22	35	12
3699	21639	21665	26	CCAGTAACTTCTATGTCAGATTGATGT	55.18148148	18094	21683	21717	34	AACAACATCTTTAGTTTCTACATCTGAATCAACAA	57.40285714	24	15	20	35	18
3700	21640	21666	26	CAGTAACTTCTATGTCAGATTGATGTG	55.18148148	18091	21675	21709	34	AGACATTCAACAACATCTTTAGTTTCTACATCTGA	58.57428571	24	13	22	35	9
3788	23429	23455	26	TTCGGTAGTTTTCACATTACACTCAAG	55.18148148	18137	23474	23508	34	AGGATTTTCCACTACTTCTTCAGAGACTGGTTTTA	60.91714286	24	17	18	35	19
4038	26941	26967	26	ACTCATCTAAATCAATGCCCAGTGGTG	58.21851852	18266	26989	27023	34	GCAAAGTTTTTATGACAGCATCTGCCACAACACAG	63.26	24	16	19	35	22
4121	27754	27780	26	CAAGGACGGGTTTGAGTTTTTCATAAA	55.18148148	18298	27800	27834	34	TAGCCACTGCGAAGTCAACTGAACAACACCACCTG	66.77428571	24	33	2	35	20
4121	27754	27780	26	CAAGGACGGGTTTGAGTTTTTCATAAA	55.18148148	18300	27802	27836	34	GCCACTGCGAAGTCAACTGAACAACACCACCTGTA	66.77428571	24	33	2	35	22
4121	27754	27780	26	CAAGGACGGGTTTGAGTTTTTCATAAA	55.18148148	18301	27803	27837	34	CCACTGCGAAGTCAACTGAACAACACCACCTGTAA	65.60285714	24	33	2	35	23
2910	10231	10257	26	TGTCCATCAAAGTGTCCCTTATTTACA	55.18148148	17770	10274	10308	34	TTTCTAAACTCTGAAGTCTTGTAAAAGTGTTCCAG	59.74571429	24	17	19	36	17
3347	17778	17804	26	TATGATGGAAGGGAACTAAACTCTGAG	56.7	17914	17814	17848	34	TGTAAGGTTGCCCTGTTGTCCAGCATTTCTTCACA	64.43142857	24	22	14	36	10
3348	17779	17805	26	ATGATGGAAGGGAACTAAACTCTGAGG	58.21851852	17912	17812	17846	34	CTTGTAAGGTTGCCCTGTTGTCCAGCATTTCTTCA	64.43142857	24	23	13	36	7
3699	21639	21665	26	CCAGTAACTTCTATGTCAGATTGATGT	55.18148148	18093	21682	21716	34	CAACAACATCTTTAGTTTCTACATCTGAATCAACA	58.57428571	24	15	21	36	17
3348	17779	17805	26	ATGATGGAAGGGAACTAAACTCTGAGG	58.21851852	17914	17814	17848	34	TGTAAGGTTGCCCTGTTGTCCAGCATTTCTTCACA	64.43142857	24	23	14	37	9
3788	23429	23455	26	TTCGGTAGTTTTCACATTACACTCAAG	55.18148148	18140	23477	23511	34	ATTTTCCACTACTTCTTCAGAGACTGGTTTTAGAT	59.74571429	24	17	20	37	22
3789	23430	23456	26	TCGGTAGTTTTCACATTACACTCAAGA	55.18148148	18138	23475	23509	34	GGATTTTCCACTACTTCTTCAGAGACTGGTTTTAG	62.08857143	24	19	18	37	19
3789	23430	23456	26	TCGGTAGTTTTCACATTACACTCAAGA	55.18148148	18139	23476	23510	34	GATTTTCCACTACTTCTTCAGAGACTGGTTTTAGA	60.91714286	24	19	18	37	20
3792	23433	23459	26	GTAGTTTTCACATTACACTCAAGAACG	55.18148148	18138	23475	23509	34	GGATTTTCCACTACTTCTTCAGAGACTGGTTTTAG	62.08857143	24	19	18	37	16
3792	23433	23459	26	GTAGTTTTCACATTACACTCAAGAACG	55.18148148	18139	23476	23510	34	GATTTTCCACTACTTCTTCAGAGACTGGTTTTAGA	60.91714286	24	19	18	37	17
1988	967	993	26	GCAAAGCAAGAGCAGCATCACCGCCAT	62.77407407	17390	1010	1044	34	AGGAGAAGTTCCCCTACTGCTGCCTGGAGTTGAAT	66.77428571	24	16	22	38	17
2266	2863	2889	26	TGATGTAGCAACAGTGATTTCTTTAGG	55.18148148	17490	2914	2948	34	TAGATGGTGTCCAGCAATACGAAGATGTCCACGAA	64.43142857	24	37	1	38	25
2911	10232	10258	26	GTCCATCAAAGTGTCCCTTATTTACAA	55.18148148	17770	10274	10308	34	TTTCTAAACTCTGAAGTCTTGTAAAAGTGTTCCAG	59.74571429	24	19	19	38	16
3349	17780	17806	26	TGATGGAAGGGAACTAAACTCTGAGGC	59.73703704	17914	17814	17848	34	TGTAAGGTTGCCCTGTTGTCCAGCATTTCTTCACA	64.43142857	24	24	14	38	8
3791	23432	23458	26	GGTAGTTTTCACATTACACTCAAGAAC	55.18148148	18137	23474	23508	34	AGGATTTTCCACTACTTCTTCAGAGACTGGTTTTA	60.91714286	24	20	18	38	16
3791	23432	23458	26	GGTAGTTTTCACATTACACTCAAGAAC	55.18148148	18138	23475	23509	34	GGATTTTCCACTACTTCTTCAGAGACTGGTTTTAG	62.08857143	24	20	18	38	17
1990	969	995	26	AAAGCAAGAGCAGCATCACCGCCATTG	61.25555556	17390	1010	1044	34	AGGAGAAGTTCCCCTACTGCTGCCTGGAGTTGAAT	66.77428571	24	17	22	39	15
2267	2864	2890	26	GATGTAGCAACAGTGATTTCTTTAGGC	56.7	17491	2915	2949	34	AGATGGTGTCCAGCAATACGAAGATGTCCACGAAG	65.60285714	24	38	1	39	25
3771	22757	22783	26	ACCACTAAGACAAACACTACAAGGTAT	55.18148148	18133	22803	22837	34	GCAATAGTGACATTAGTAGAGTTCAAATAGCCTTC	60.91714286	24	30	9	39	20
3771	22757	22783	26	ACCACTAAGACAAACACTACAAGGTAT	55.18148148	18135	22805	22839	34	AATAGTGACATTAGTAGAGTTCAAATAGCCTTCTC	59.74571429	24	30	9	39	22
3790	23431	23457	26	CGGTAGTTTTCACATTACACTCAAGAA	55.18148148	18137	23474	23508	34	AGGATTTTCCACTACTTCTTCAGAGACTGGTTTTA	60.91714286	24	21	18	39	17
1987	966	992	26	AGCAAAGCAAGAGCAGCATCACCGCCA	62.77407407	17390	1010	1044	34	AGGAGAAGTTCCCCTACTGCTGCCTGGAGTTGAAT	66.77428571	24	18	22	40	18
2268	2865	2891	26	ATGTAGCAACAGTGATTTCTTTAGGCA	55.18148148	17492	2916	2950	34	GATGGTGTCCAGCAATACGAAGATGTCCACGAAGG	66.77428571	24	39	1	40	25
2654	6581	6607	26	AATGTCAAGAATCTCAAGTGTCTGTGG	56.7	17638	6616	6650	34	CAGCATCAGTAGTGTCAGCAATGTCTCTGCCAAAT	64.43142857	24	30	10	40	9
1989	968	994	26	CAAAGCAAGAGCAGCATCACCGCCATT	61.25555556	17390	1010	1044	34	AGGAGAAGTTCCCCTACTGCTGCCTGGAGTTGAAT	66.77428571	24	19	22	41	16
3554	19878	19904	26	TGTGGTGGTTGGTAAAGAACATCAGAA	56.7	18031	19907	19941	34	TGAGTTACTGAAGTCATTGAGAGCCTTTGCGAGAT	63.26	24	28	13	41	3
2344	3873	3899	26	CTGGTAATAGTCTGAAGTGAAGTAACT	55.18148148	17510	3905	3939	34	ATACAACACAGTCTTTTACTCCAGATTCCCATTTT	59.74571429	24	32	10	42	6
3542	19866	19892	26	GTGATAGAGGTTTGTGGTGGTTGGTAA	58.21851852	18031	19907	19941	34	TGAGTTACTGAAGTCATTGAGAGCCTTTGCGAGAT	63.26	24	29	13	42	15
3554	19878	19904	26	TGTGGTGGTTGGTAAAGAACATCAGAA	56.7	18032	19908	19942	34	GAGTTACTGAAGTCATTGAGAGCCTTTGCGAGATG	64.43142857	24	28	14	42	4
3957	26646	26672	26	TGATTGTCCTCACTGCCGTCTTGTTGA	59.73703704	18219	26681	26715	34	TTGTTGACTATCATCATCTAACCAATCTTCTTCTT	58.57428571	24	36	6	42	9
1986	965	991	26	CAGCAAAGCAAGAGCAGCATCACCGCC	64.29259259	17390	1010	1044	34	AGGAGAAGTTCCCCTACTGCTGCCTGGAGTTGAAT	66.77428571	24	22	22	44	19
3554	19878	19904	26	TGTGGTGGTTGGTAAAGAACATCAGAA	56.7	18030	19906	19940	34	CTGAGTTACTGAAGTCATTGAGAGCCTTTGCGAGA	64.43142857	24	28	16	44	2
2818	9110	9136	26	TTGCGACATTCATCATTATGCCTTTAG	55.18148148	17725	9161	9195	34	TTTGAAGGTCACACTTTTCTAATAGCATTCTTTGC	59.74571429	24	25	20	45	25
3542	19866	19892	26	GTGATAGAGGTTTGTGGTGGTTGGTAA	58.21851852	18030	19906	19940	34	CTGAGTTACTGAAGTCATTGAGAGCCTTTGCGAGA	64.43142857	24	29	16	45	14
3957	26646	26672	26	TGATTGTCCTCACTGCCGTCTTGTTGA	59.73703704	18223	26685	26719	34	TGACTATCATCATCTAACCAATCTTCTTCTTGCTC	60.91714286	24	36	9	45	13
2818	9110	9136	26	TTGCGACATTCATCATTATGCCTTTAG	55.18148148	17723	9159	9193	34	ATTTTGAAGGTCACACTTTTCTAATAGCATTCTTT	57.40285714	24	25	21	46	23
2818	9110	9136	26	TTGCGACATTCATCATTATGCCTTTAG	55.18148148	17724	9160	9194	34	TTTTGAAGGTCACACTTTTCTAATAGCATTCTTTG	58.57428571	24	25	21	46	24
3768	22754	22780	26	TAAACCACTAAGACAAACACTACAAGG	55.18148148	18133	22803	22837	34	GCAATAGTGACATTAGTAGAGTTCAAATAGCCTTC	60.91714286	24	37	9	46	23
3768	22754	22780	26	TAAACCACTAAGACAAACACTACAAGG	55.18148148	18134	22804	22838	34	CAATAGTGACATTAGTAGAGTTCAAATAGCCTTCT	59.74571429	24	37	9	46	24
3768	22754	22780	26	TAAACCACTAAGACAAACACTACAAGG	55.18148148	18135	22805	22839	34	AATAGTGACATTAGTAGAGTTCAAATAGCCTTCTC	59.74571429	24	37	9	46	25
3769	22755	22781	26	AAACCACTAAGACAAACACTACAAGGT	55.18148148	18133	22803	22837	34	GCAATAGTGACATTAGTAGAGTTCAAATAGCCTTC	60.91714286	24	37	9	46	22
3769	22755	22781	26	AAACCACTAAGACAAACACTACAAGGT	55.18148148	18135	22805	22839	34	AATAGTGACATTAGTAGAGTTCAAATAGCCTTCTC	59.74571429	24	37	9	46	24
2273	2870	2896	26	GCAACAGTGATTTCTTTAGGCAGGTCC	59.73703704	17491	2915	2949	34	AGATGGTGTCCAGCAATACGAAGATGTCCACGAAG	65.60285714	24	46	1	47	19
2345	3874	3900	26	TGGTAATAGTCTGAAGTGAAGTAACTG	55.18148148	17511	3906	3940	34	TACAACACAGTCTTTTACTCCAGATTCCCATTTTT	59.74571429	24	35	12	47	6
3767	22753	22779	26	CTAAACCACTAAGACAAACACTACAAG	55.18148148	18133	22803	22837	34	GCAATAGTGACATTAGTAGAGTTCAAATAGCCTTC	60.91714286	24	38	9	47	24
1985	964	990	26	GCAGCAAAGCAAGAGCAGCATCACCGC	64.29259259	17390	1010	1044	34	AGGAGAAGTTCCCCTACTGCTGCCTGGAGTTGAAT	66.77428571	24	26	22	48	20
2348	3882	3908	26	GTCTGAAGTGAAGTAACTGTGTAATAC	55.18148148	17514	3909	3943	34	AACACAGTCTTTTACTCCAGATTCCCATTTTTCAG	60.91714286	24	33	15	48	1
2819	9111	9137	26	TGCGACATTCATCATTATGCCTTTAGG	56.7	17723	9159	9193	34	ATTTTGAAGGTCACACTTTTCTAATAGCATTCTTT	57.40285714	24	27	21	48	22
3542	19866	19892	26	GTGATAGAGGTTTGTGGTGGTTGGTAA	58.21851852	18024	19900	19934	34	CAGAACCTGAGTTACTGAAGTCATTGAGAGCCTTT	63.26	24	29	19	48	8
3549	19873	19899	26	AGGTTTGTGGTGGTTGGTAAAGAACAT	56.7	18032	19908	19942	34	GAGTTACTGAAGTCATTGAGAGCCTTTGCGAGATG	64.43142857	24	34	14	48	9
3551	19875	19901	26	GTTTGTGGTGGTTGGTAAAGAACATCA	56.7	18031	19907	19941	34	TGAGTTACTGAAGTCATTGAGAGCCTTTGCGAGAT	63.26	24	35	13	48	6
3551	19875	19901	26	GTTTGTGGTGGTTGGTAAAGAACATCA	56.7	18032	19908	19942	34	GAGTTACTGAAGTCATTGAGAGCCTTTGCGAGATG	64.43142857	24	35	14	49	7
2272	2869	2895	26	AGCAACAGTGATTTCTTTAGGCAGGTC	58.21851852	17492	2916	2950	34	GATGGTGTCCAGCAATACGAAGATGTCCACGAAGG	66.77428571	24	49	1	50	21
2908	10229	10255	26	GTTGTCCATCAAAGTGTCCCTTATTTA	55.18148148	17769	10264	10298	34	AAAGCCACATTTTCTAAACTCTGAAGTCTTGTAAA	58.57428571	24	18	32	50	9
2270	2867	2893	26	GTAGCAACAGTGATTTCTTTAGGCAGG	58.21851852	17494	2918	2952	34	TGGTGTCCAGCAATACGAAGATGTCCACGAAGGAT	65.60285714	24	50	1	51	25
2344	3873	3899	26	CTGGTAATAGTCTGAAGTGAAGTAACT	55.18148148	17515	3910	3944	34	ACACAGTCTTTTACTCCAGATTCCCATTTTTCAGT	60.91714286	24	32	19	51	11
2820	9112	9138	26	GCGACATTCATCATTATGCCTTTAGGT	56.7	17723	9159	9193	34	ATTTTGAAGGTCACACTTTTCTAATAGCATTCTTT	57.40285714	24	30	21	51	21
3543	19867	19893	26	TGATAGAGGTTTGTGGTGGTTGGTAAA	56.7	18026	19902	19936	34	GAACCTGAGTTACTGAAGTCATTGAGAGCCTTTGC	64.43142857	24	32	19	51	9
3545	19869	19895	26	ATAGAGGTTTGTGGTGGTTGGTAAAGA	56.7	18030	19906	19940	34	CTGAGTTACTGAAGTCATTGAGAGCCTTTGCGAGA	64.43142857	24	35	16	51	11
3549	19873	19899	26	AGGTTTGTGGTGGTTGGTAAAGAACAT	56.7	18028	19904	19938	34	ACCTGAGTTACTGAAGTCATTGAGAGCCTTTGCGA	64.43142857	24	34	17	51	5
2269	2866	2892	26	TGTAGCAACAGTGATTTCTTTAGGCAG	56.7	17493	2917	2951	34	ATGGTGTCCAGCAATACGAAGATGTCCACGAAGGA	65.60285714	24	51	1	52	25
2271	2868	2894	26	TAGCAACAGTGATTTCTTTAGGCAGGT	56.7	17491	2915	2949	34	AGATGGTGTCCAGCAATACGAAGATGTCCACGAAG	65.60285714	24	51	1	52	21
3548	19872	19898	26	GAGGTTTGTGGTGGTTGGTAAAGAACA	58.21851852	18031	19907	19941	34	TGAGTTACTGAAGTCATTGAGAGCCTTTGCGAGAT	63.26	24	39	13	52	9
3552	19876	19902	26	TTTGTGGTGGTTGGTAAAGAACATCAG	56.7	18030	19906	19940	34	CTGAGTTACTGAAGTCATTGAGAGCCTTTGCGAGA	64.43142857	24	36	16	52	4
3187	15126	15152	26	ACCATCCTGAGCAAAGAAGAAGTGTTT	56.7	17853	15176	15210	34	TAAAGAAACCCTTAGACACAGCAAAGTCATAGAAG	60.91714286	24	41	12	53	24
3544	19868	19894	26	GATAGAGGTTTGTGGTGGTTGGTAAAG	58.21851852	18027	19903	19937	34	AACCTGAGTTACTGAAGTCATTGAGAGCCTTTGCG	64.43142857	24	35	18	53	9
2007	1017	1043	26	GTTCCCCTACTGCTGCCTGGAGTTGAA	62.77407407	17391	1065	1099	34	CGTGATGAGGAACGAGAAGAGGCTTGACTGCCGCC	70.28857143	24	51	3	54	22
2821	9113	9139	26	CGACATTCATCATTATGCCTTTAGGTA	55.18148148	17725	9161	9195	34	TTTGAAGGTCACACTTTTCTAATAGCATTCTTTGC	59.74571429	24	34	20	54	22
3187	15126	15152	26	ACCATCCTGAGCAAAGAAGAAGTGTTT	56.7	17854	15177	15211	34	AAAGAAACCCTTAGACACAGCAAAGTCATAGAAGT	60.91714286	24	41	13	54	25
3545	19869	19895	26	ATAGAGGTTTGTGGTGGTTGGTAAAGA	56.7	18025	19901	19935	34	AGAACCTGAGTTACTGAAGTCATTGAGAGCCTTTG	63.26	24	35	19	54	6
1984	963	989	26	AGCAGCAAAGCAAGAGCAGCATCACCG	62.77407407	17390	1010	1044	34	AGGAGAAGTTCCCCTACTGCTGCCTGGAGTTGAAT	66.77428571	24	33	22	55	21
2821	9113	9139	26	CGACATTCATCATTATGCCTTTAGGTA	55.18148148	17724	9160	9194	34	TTTTGAAGGTCACACTTTTCTAATAGCATTCTTTG	58.57428571	24	34	21	55	21
3949	26638	26664	26	TAGTTGTCTGATTGTCCTCACTGCCGT	59.73703704	18219	26681	26715	34	TTGTTGACTATCATCATCTAACCAATCTTCTTCTT	58.57428571	24	49	6	55	17
3949	26638	26664	26	TAGTTGTCTGATTGTCCTCACTGCCGT	59.73703704	18217	26679	26713	34	GTTTGTTGACTATCATCATCTAACCAATCTTCTTC	59.74571429	24	49	7	56	15
3949	26638	26664	26	TAGTTGTCTGATTGTCCTCACTGCCGT	59.73703704	18218	26680	26714	34	TTTGTTGACTATCATCATCTAACCAATCTTCTTCT	58.57428571	24	49	7	56	16
1964	918	944	26	CCTTTACCAGACATTTTGCTCTCAAGC	58.21851852	17373	946	980	34	GGTTCAATCTGTCAAGCAGCAGCAAAGCAAGAGCA	65.60285714	24	37	20	57	2
1964	918	944	26	CCTTTACCAGACATTTTGCTCTCAAGC	58.21851852	17388	961	995	34	GCAGCAGCAAAGCAAGAGCAGCATCACCGCCATTG	69.11714286	24	37	20	57	17
3949	26638	26664	26	TAGTTGTCTGATTGTCCTCACTGCCGT	59.73703704	18222	26684	26718	34	TTGACTATCATCATCTAACCAATCTTCTTCTTGCT	59.74571429	24	49	8	57	20
3952	26641	26667	26	TTGTCTGATTGTCCTCACTGCCGTCTT	59.73703704	18214	26676	26710	34	ACAGTTTGTTGACTATCATCATCTAACCAATCTTC	59.74571429	24	50	7	57	9
1963	917	943	26	GCCTTTACCAGACATTTTGCTCTCAAG	58.21851852	17372	945	979	34	TGGTTCAATCTGTCAAGCAGCAGCAAAGCAAGAGC	65.60285714	24	40	18	58	2
1964	918	944	26	CCTTTACCAGACATTTTGCTCTCAAGC	58.21851852	17374	947	981	34	GTTCAATCTGTCAAGCAGCAGCAAAGCAAGAGCAG	65.60285714	24	37	21	58	3
3948	26637	26663	26	GTAGTTGTCTGATTGTCCTCACTGCCG	61.25555556	18214	26676	26710	34	ACAGTTTGTTGACTATCATCATCTAACCAATCTTC	59.74571429	24	51	7	58	13
3948	26637	26663	26	GTAGTTGTCTGATTGTCCTCACTGCCG	61.25555556	18215	26677	26711	34	CAGTTTGTTGACTATCATCATCTAACCAATCTTCT	59.74571429	24	51	7	58	14
3948	26637	26663	26	GTAGTTGTCTGATTGTCCTCACTGCCG	61.25555556	18216	26678	26712	34	AGTTTGTTGACTATCATCATCTAACCAATCTTCTT	58.57428571	24	51	7	58	15
3948	26637	26663	26	GTAGTTGTCTGATTGTCCTCACTGCCG	61.25555556	18217	26679	26713	34	GTTTGTTGACTATCATCATCTAACCAATCTTCTTC	59.74571429	24	51	7	58	16
3948	26637	26663	26	GTAGTTGTCTGATTGTCCTCACTGCCG	61.25555556	18218	26680	26714	34	TTTGTTGACTATCATCATCTAACCAATCTTCTTCT	58.57428571	24	51	7	58	17
3951	26640	26666	26	GTTGTCTGATTGTCCTCACTGCCGTCT	61.25555556	18219	26681	26715	34	TTGTTGACTATCATCATCTAACCAATCTTCTTCTT	58.57428571	24	52	6	58	15
2861	9895	9921	26	TGACCATCAACTCTACCATCAAAAAAG	55.18148148	17758	9934	9968	34	GCACAAATCGTTTCAGTTGGTTTCTTGGCTATGTC	63.26	24	47	12	59	13
3189	15128	15154	26	CATCCTGAGCAAAGAAGAAGTGTTTTA	55.18148148	17854	15177	15211	34	AAAGAAACCCTTAGACACAGCAAAGTCATAGAAGT	60.91714286	24	46	13	59	23
3948	26637	26663	26	GTAGTTGTCTGATTGTCCTCACTGCCG	61.25555556	18221	26683	26717	34	GTTGACTATCATCATCTAACCAATCTTCTTCTTGC	60.91714286	24	51	8	59	20
3950	26639	26665	26	AGTTGTCTGATTGTCCTCACTGCCGTC	61.25555556	18214	26676	26710	34	ACAGTTTGTTGACTATCATCATCTAACCAATCTTC	59.74571429	24	52	7	59	11
3950	26639	26665	26	AGTTGTCTGATTGTCCTCACTGCCGTC	61.25555556	18215	26677	26711	34	CAGTTTGTTGACTATCATCATCTAACCAATCTTCT	59.74571429	24	52	7	59	12
3950	26639	26665	26	AGTTGTCTGATTGTCCTCACTGCCGTC	61.25555556	18216	26678	26712	34	AGTTTGTTGACTATCATCATCTAACCAATCTTCTT	58.57428571	24	52	7	59	13
3950	26639	26665	26	AGTTGTCTGATTGTCCTCACTGCCGTC	61.25555556	18218	26680	26714	34	TTTGTTGACTATCATCATCTAACCAATCTTCTTCT	58.57428571	24	52	7	59	15
3951	26640	26666	26	GTTGTCTGATTGTCCTCACTGCCGTCT	61.25555556	18215	26677	26711	34	CAGTTTGTTGACTATCATCATCTAACCAATCTTCT	59.74571429	24	52	7	59	11
3951	26640	26666	26	GTTGTCTGATTGTCCTCACTGCCGTCT	61.25555556	18216	26678	26712	34	AGTTTGTTGACTATCATCATCTAACCAATCTTCTT	58.57428571	24	52	7	59	12
3952	26641	26667	26	TTGTCTGATTGTCCTCACTGCCGTCTT	59.73703704	18223	26685	26719	34	TGACTATCATCATCTAACCAATCTTCTTCTTGCTC	60.91714286	24	50	9	59	18
1963	917	943	26	GCCTTTACCAGACATTTTGCTCTCAAG	58.21851852	17388	961	995	34	GCAGCAGCAAAGCAAGAGCAGCATCACCGCCATTG	69.11714286	24	40	20	60	18
2861	9895	9921	26	TGACCATCAACTCTACCATCAAAAAAG	55.18148148	17759	9935	9969	34	CACAAATCGTTTCAGTTGGTTTCTTGGCTATGTCA	62.08857143	24	47	13	60	14
3188	15127	15153	26	CCATCCTGAGCAAAGAAGAAGTGTTTT	56.7	17854	15177	15211	34	AAAGAAACCCTTAGACACAGCAAAGTCATAGAAGT	60.91714286	24	47	13	60	24
3950	26639	26665	26	AGTTGTCTGATTGTCCTCACTGCCGTC	61.25555556	18222	26684	26718	34	TTGACTATCATCATCTAACCAATCTTCTTCTTGCT	59.74571429	24	52	8	60	19
1964	918	944	26	CCTTTACCAGACATTTTGCTCTCAAGC	58.21851852	17376	949	983	34	TCAATCTGTCAAGCAGCAGCAAAGCAAGAGCAGCA	65.60285714	24	37	24	61	5
2861	9895	9921	26	TGACCATCAACTCTACCATCAAAAAAG	55.18148148	17761	9937	9971	34	CAAATCGTTTCAGTTGGTTTCTTGGCTATGTCAGT	62.08857143	24	47	14	61	16
3189	15128	15154	26	CATCCTGAGCAAAGAAGAAGTGTTTTA	55.18148148	17855	15178	15212	34	AAGAAACCCTTAGACACAGCAAAGTCATAGAAGTC	62.08857143	24	46	15	61	24
3873	25113	25139	26	CCAGCAAGTGAGATGGTTTCAATAAAA	55.18148148	18178	25147	25181	34	CAGGTGTTTTAGAAGAAGAAGTAAGATAACCATTA	58.57428571	24	35	26	61	8
3951	26640	26666	26	GTTGTCTGATTGTCCTCACTGCCGTCT	61.25555556	18223	26685	26719	34	TGACTATCATCATCTAACCAATCTTCTTCTTGCTC	60.91714286	24	52	9	61	19
1964	918	944	26	CCTTTACCAGACATTTTGCTCTCAAGC	58.21851852	17378	951	985	34	AATCTGTCAAGCAGCAGCAAAGCAAGAGCAGCATC	65.60285714	24	37	25	62	7
1983	962	988	26	CAGCAGCAAAGCAAGAGCAGCATCACC	62.77407407	17390	1010	1044	34	AGGAGAAGTTCCCCTACTGCTGCCTGGAGTTGAAT	66.77428571	24	40	22	62	22
3188	15127	15153	26	CCATCCTGAGCAAAGAAGAAGTGTTTT	56.7	17855	15178	15212	34	AAGAAACCCTTAGACACAGCAAAGTCATAGAAGTC	62.08857143	24	47	15	62	25
3947	26636	26662	26	AGTAGTTGTCTGATTGTCCTCACTGCC	59.73703704	18224	26686	26720	34	GACTATCATCATCTAACCAATCTTCTTCTTGCTCT	60.91714286	24	51	11	62	24
1963	917	943	26	GCCTTTACCAGACATTTTGCTCTCAAG	58.21851852	17376	949	983	34	TCAATCTGTCAAGCAGCAGCAAAGCAAGAGCAGCA	65.60285714	24	40	24	64	6
1964	918	944	26	CCTTTACCAGACATTTTGCTCTCAAGC	58.21851852	17379	952	986	34	ATCTGTCAAGCAGCAGCAAAGCAAGAGCAGCATCA	65.60285714	24	37	27	64	8
1963	917	943	26	GCCTTTACCAGACATTTTGCTCTCAAG	58.21851852	17378	951	985	34	AATCTGTCAAGCAGCAGCAAAGCAAGAGCAGCATC	65.60285714	24	40	25	65	8
1964	918	944	26	CCTTTACCAGACATTTTGCTCTCAAGC	58.21851852	17380	953	987	34	TCTGTCAAGCAGCAGCAAAGCAAGAGCAGCATCAC	66.77428571	24	37	28	65	9
1964	918	944	26	CCTTTACCAGACATTTTGCTCTCAAGC	58.21851852	17383	956	990	34	GTCAAGCAGCAGCAAAGCAAGAGCAGCATCACCGC	69.11714286	24	37	28	65	12
1963	917	943	26	GCCTTTACCAGACATTTTGCTCTCAAG	58.21851852	17385	958	992	34	CAAGCAGCAGCAAAGCAAGAGCAGCATCACCGCCA	69.11714286	24	40	26	66	15
3947	26636	26662	26	AGTAGTTGTCTGATTGTCCTCACTGCC	59.73703704	18225	26687	26721	34	ACTATCATCATCTAACCAATCTTCTTCTTGCTCTT	59.74571429	24	51	15	66	25
4020	26856	26882	26	TCTGGAGGGTAGAAAGAACAATACATA	55.18148148	18256	26897	26931	34	AAACTCACCAGACTCATCAAATAAGTAGTATGTAG	59.74571429	24	56	10	66	15
1963	917	943	26	GCCTTTACCAGACATTTTGCTCTCAAG	58.21851852	17379	952	986	34	ATCTGTCAAGCAGCAGCAAAGCAAGAGCAGCATCA	65.60285714	24	40	27	67	9
2866	9901	9927	26	TCAACTCTACCATCAAAAAAGACAGTG	55.18148148	17759	9935	9969	34	CACAAATCGTTTCAGTTGGTTTCTTGGCTATGTCA	62.08857143	24	54	13	67	8
2866	9901	9927	26	TCAACTCTACCATCAAAAAAGACAGTG	55.18148148	17760	9936	9970	34	ACAAATCGTTTCAGTTGGTTTCTTGGCTATGTCAG	62.08857143	24	54	13	67	9
3950	26639	26665	26	AGTTGTCTGATTGTCCTCACTGCCGTC	61.25555556	18225	26687	26721	34	ACTATCATCATCTAACCAATCTTCTTCTTGCTCTT	59.74571429	24	52	15	67	22
4019	26855	26881	26	ATCTGGAGGGTAGAAAGAACAATACAT	55.18148148	18255	26896	26930	34	TAAACTCACCAGACTCATCAAATAAGTAGTATGTA	58.57428571	24	57	10	67	15
1963	917	943	26	GCCTTTACCAGACATTTTGCTCTCAAG	58.21851852	17380	953	987	34	TCTGTCAAGCAGCAGCAAAGCAAGAGCAGCATCAC	66.77428571	24	40	28	68	10
1963	917	943	26	GCCTTTACCAGACATTTTGCTCTCAAG	58.21851852	17381	954	988	34	CTGTCAAGCAGCAGCAAAGCAAGAGCAGCATCACC	67.94571429	24	40	28	68	11
1963	917	943	26	GCCTTTACCAGACATTTTGCTCTCAAG	58.21851852	17382	955	989	34	TGTCAAGCAGCAGCAAAGCAAGAGCAGCATCACCG	67.94571429	24	40	28	68	12
2358	3917	3943	26	CTTTTACTCCAGATTCCCATTTTTCAG	55.18148148	17516	3966	4000	34	ATGTTCAGAAATAGGACTTGTTGTGCCATCACCTG	63.26	24	57	11	68	23
2866	9901	9927	26	TCAACTCTACCATCAAAAAAGACAGTG	55.18148148	17761	9937	9971	34	CAAATCGTTTCAGTTGGTTTCTTGGCTATGTCAGT	62.08857143	24	54	14	68	10
2552	5195	5221	26	AAGATGATAGCCCTTTCCACAAAAATC	55.18148148	17608	5246	5280	34	ACACTCTGACATTTTAGTAGCAGCAAGATTAGCAG	62.08857143	24	48	21	69	25
2866	9901	9927	26	TCAACTCTACCATCAAAAAAGACAGTG	55.18148148	17764	9940	9974	34	ATCGTTTCAGTTGGTTTCTTGGCTATGTCAGTCAT	62.08857143	24	54	15	69	13
2867	9902	9928	26	CAACTCTACCATCAAAAAAGACAGTGA	55.18148148	17758	9934	9968	34	GCACAAATCGTTTCAGTTGGTTTCTTGGCTATGTC	63.26	24	57	12	69	6
2868	9903	9929	26	AACTCTACCATCAAAAAAGACAGTGAG	55.18148148	17763	9939	9973	34	AATCGTTTCAGTTGGTTTCTTGGCTATGTCAGTCA	62.08857143	24	53	16	69	10
2867	9902	9928	26	CAACTCTACCATCAAAAAAGACAGTGA	55.18148148	17759	9935	9969	34	CACAAATCGTTTCAGTTGGTTTCTTGGCTATGTCA	62.08857143	24	57	13	70	7
2867	9902	9928	26	CAACTCTACCATCAAAAAAGACAGTGA	55.18148148	17761	9937	9971	34	CAAATCGTTTCAGTTGGTTTCTTGGCTATGTCAGT	62.08857143	24	57	14	71	9
2310	3070	3096	26	CGCAAACAGTCTGAAAGAAGCAATGAA	56.7	17503	3108	3142	34	ACATCAAGCCTACAAGACAAGCCATTGCGATAGCA	64.43142857	24	70	2	72	12
2310	3070	3096	26	CGCAAACAGTCTGAAAGAAGCAATGAA	56.7	17495	3100	3134	34	GCTGAGCCACATCAAGCCTACAAGACAAGCCATTG	66.77428571	24	70	3	73	4
2310	3070	3096	26	CGCAAACAGTCTGAAAGAAGCAATGAA	56.7	17499	3104	3138	34	AGCCACATCAAGCCTACAAGACAAGCCATTGCGAT	65.60285714	24	70	3	73	8
2310	3070	3096	26	CGCAAACAGTCTGAAAGAAGCAATGAA	56.7	17501	3106	3140	34	CCACATCAAGCCTACAAGACAAGCCATTGCGATAG	65.60285714	24	70	3	73	10
2310	3070	3096	26	CGCAAACAGTCTGAAAGAAGCAATGAA	56.7	17502	3107	3141	34	CACATCAAGCCTACAAGACAAGCCATTGCGATAGC	65.60285714	24	70	3	73	11
2869	9905	9931	26	CTCTACCATCAAAAAAGACAGTGAGTG	56.7	17758	9934	9968	34	GCACAAATCGTTTCAGTTGGTTTCTTGGCTATGTC	63.26	24	61	12	73	3
2869	9905	9931	26	CTCTACCATCAAAAAAGACAGTGAGTG	56.7	17762	9938	9972	34	AAATCGTTTCAGTTGGTTTCTTGGCTATGTCAGTC	62.08857143	24	61	15	76	7
2740	7808	7834	26	GTCCATAAGAAAAGGCTGAGAGACATA	56.7	17658	7859	7893	34	AGAATAAACTCTGAACTCACTTTCCATCCAACTTT	59.74571429	24	59	18	77	25
2869	9905	9931	26	CTCTACCATCAAAAAAGACAGTGAGTG	56.7	17763	9939	9973	34	AATCGTTTCAGTTGGTTTCTTGGCTATGTCAGTCA	62.08857143	24	61	16	77	8
2311	3071	3097	26	GCAAACAGTCTGAAAGAAGCAATGAAG	56.7	17503	3108	3142	34	ACATCAAGCCTACAAGACAAGCCATTGCGATAGCA	64.43142857	24	77	2	79	11
2870	9906	9932	26	TCTACCATCAAAAAAGACAGTGAGTGG	56.7	17759	9935	9969	34	CACAAATCGTTTCAGTTGGTTTCTTGGCTATGTCA	62.08857143	24	66	13	79	3
2311	3071	3097	26	GCAAACAGTCTGAAAGAAGCAATGAAG	56.7	17500	3105	3139	34	GCCACATCAAGCCTACAAGACAAGCCATTGCGATA	65.60285714	24	77	3	80	8
2311	3071	3097	26	GCAAACAGTCTGAAAGAAGCAATGAAG	56.7	17501	3106	3140	34	CCACATCAAGCCTACAAGACAAGCCATTGCGATAG	65.60285714	24	77	3	80	9
2311	3071	3097	26	GCAAACAGTCTGAAAGAAGCAATGAAG	56.7	17502	3107	3141	34	CACATCAAGCCTACAAGACAAGCCATTGCGATAGC	65.60285714	24	77	3	80	10
2870	9906	9932	26	TCTACCATCAAAAAAGACAGTGAGTGG	56.7	17762	9938	9972	34	AAATCGTTTCAGTTGGTTTCTTGGCTATGTCAGTC	62.08857143	24	66	15	81	6
2398	4122	4148	26	GCAAAGCCAAAGCCTCATTATTATTCT	55.18148148	17552	4168	4202	34	AAGAAGTAGACTAAAGCATAAAGATAGAGAAAAGG	58.57428571	24	50	40	90	20
2398	4122	4148	26	GCAAAGCCAAAGCCTCATTATTATTCT	55.18148148	17553	4169	4203	34	AGAAGTAGACTAAAGCATAAAGATAGAGAAAAGGG	59.74571429	24	50	43	93	21
2396	4120	4146	26	CAGCAAAGCCAAAGCCTCATTATTATT	55.18148148	17552	4168	4202	34	AAGAAGTAGACTAAAGCATAAAGATAGAGAAAAGG	58.57428571	24	56	40	96	22
1871	438	464	26	GCAGCAGGAAGAAGAGTCACAGTTTGC	61.25555556	17332	470	504	34	CTTCTGTCTCTGCGGTAAGGCTTGAGTTTCATCAG	65.60285714	24	99	0	99	6
2377	4065	4091	26	CCAGCAAAGAAAATAGTTGGCATCATA	55.18148148	17534	4111	4145	34	CGGCATTTCCAGCAAAGCCAAAGCCTCATTATTAT	63.26	24	86	24	110	20
2377	4065	4091	26	CCAGCAAAGAAAATAGTTGGCATCATA	55.18148148	17539	4116	4150	34	TTTCCAGCAAAGCCAAAGCCTCATTATTATTCTTA	59.74571429	24	86	33	119	25
2377	4065	4091	26	CCAGCAAAGAAAATAGTTGGCATCATA	55.18148148	17536	4113	4147	34	GCATTTCCAGCAAAGCCAAAGCCTCATTATTATTC	62.08857143	24	86	36	122	22
2899	10220	10246	26	CTTCACCCTGTTGTCCATCAAAGTGTC	59.73703704	17769	10264	10298	34	AAAGCCACATTTTCTAAACTCTGAAGTCTTGTAAA	58.57428571	24	96	32	128	18
1893	478	504	26	TCTGCGGTAAGGCTTGAGTTTCATCAG	59.73703704	17363	527	561	34	AGGCTCTGTTGGTGGGAATGTTTTGTATGCGTCAA	64.43142857	24	17	225	242	23
4215	28417	28443	26	CTCCAAAGGCAATAGTGCGACCACCCT	62.77407407	19266	28461	28496	35	AAGCCAGATTCATTATGGTATTCGGCAAGACTATGC	63.30555556	24	1	3	4	18
4215	28417	28443	26	CTCCAAAGGCAATAGTGCGACCACCCT	62.77407407	19272	28467	28502	35	GATTCATTATGGTATTCGGCAAGACTATGCTCAGGT	63.30555556	24	1	3	4	24
4216	28423	28449	26	AGGCAATAGTGCGACCACCCTTACGAA	61.25555556	19271	28466	28501	35	AGATTCATTATGGTATTCGGCAAGACTATGCTCAGG	63.30555556	24	2	2	4	17
4217	28424	28450	26	GGCAATAGTGCGACCACCCTTACGAAG	62.77407407	19268	28463	28498	35	GCCAGATTCATTATGGTATTCGGCAAGACTATGCTC	64.44444444	24	2	2	4	13
4218	28425	28451	26	GCAATAGTGCGACCACCCTTACGAAGA	61.25555556	19273	28468	28503	35	ATTCATTATGGTATTCGGCAAGACTATGCTCAGGTC	63.30555556	24	2	2	4	17
4218	28425	28451	26	GCAATAGTGCGACCACCCTTACGAAGA	61.25555556	19275	28470	28505	35	TCATTATGGTATTCGGCAAGACTATGCTCAGGTCCT	64.44444444	24	2	2	4	19
4219	28426	28452	26	CAATAGTGCGACCACCCTTACGAAGAA	59.73703704	19270	28465	28500	35	CAGATTCATTATGGTATTCGGCAAGACTATGCTCAG	63.30555556	24	2	2	4	13
4219	28426	28452	26	CAATAGTGCGACCACCCTTACGAAGAA	59.73703704	19274	28469	28504	35	TTCATTATGGTATTCGGCAAGACTATGCTCAGGTCC	64.44444444	24	2	2	4	17
4219	28426	28452	26	CAATAGTGCGACCACCCTTACGAAGAA	59.73703704	19276	28471	28506	35	CATTATGGTATTCGGCAAGACTATGCTCAGGTCCTA	64.44444444	24	2	2	4	19
4220	28427	28453	26	AATAGTGCGACCACCCTTACGAAGAAT	58.21851852	19270	28465	28500	35	CAGATTCATTATGGTATTCGGCAAGACTATGCTCAG	63.30555556	24	2	2	4	12
4214	28416	28442	26	CCTCCAAAGGCAATAGTGCGACCACCC	64.29259259	19264	28459	28494	35	TCAAGCCAGATTCATTATGGTATTCGGCAAGACTAT	62.16666667	24	2	3	5	17
4216	28423	28449	26	AGGCAATAGTGCGACCACCCTTACGAA	61.25555556	19263	28458	28493	35	TTCAAGCCAGATTCATTATGGTATTCGGCAAGACTA	62.16666667	24	2	3	5	9
4216	28423	28449	26	AGGCAATAGTGCGACCACCCTTACGAA	61.25555556	19267	28462	28497	35	AGCCAGATTCATTATGGTATTCGGCAAGACTATGCT	63.30555556	24	2	3	5	13
4216	28423	28449	26	AGGCAATAGTGCGACCACCCTTACGAA	61.25555556	19278	28473	28508	35	TTATGGTATTCGGCAAGACTATGCTCAGGTCCTACT	64.44444444	24	2	3	5	24
4217	28424	28450	26	GGCAATAGTGCGACCACCCTTACGAAG	62.77407407	19265	28460	28495	35	CAAGCCAGATTCATTATGGTATTCGGCAAGACTATG	63.30555556	24	2	3	5	10
4217	28424	28450	26	GGCAATAGTGCGACCACCCTTACGAAG	62.77407407	19272	28467	28502	35	GATTCATTATGGTATTCGGCAAGACTATGCTCAGGT	63.30555556	24	2	3	5	17
4218	28425	28451	26	GCAATAGTGCGACCACCCTTACGAAGA	61.25555556	19265	28460	28495	35	CAAGCCAGATTCATTATGGTATTCGGCAAGACTATG	63.30555556	24	2	3	5	9
4218	28425	28451	26	GCAATAGTGCGACCACCCTTACGAAGA	61.25555556	19266	28461	28496	35	AAGCCAGATTCATTATGGTATTCGGCAAGACTATGC	63.30555556	24	2	3	5	10
4219	28426	28452	26	CAATAGTGCGACCACCCTTACGAAGAA	59.73703704	19263	28458	28493	35	TTCAAGCCAGATTCATTATGGTATTCGGCAAGACTA	62.16666667	24	2	3	5	6
4219	28426	28452	26	CAATAGTGCGACCACCCTTACGAAGAA	59.73703704	19264	28459	28494	35	TCAAGCCAGATTCATTATGGTATTCGGCAAGACTAT	62.16666667	24	2	3	5	7
4219	28426	28452	26	CAATAGTGCGACCACCCTTACGAAGAA	59.73703704	19267	28462	28497	35	AGCCAGATTCATTATGGTATTCGGCAAGACTATGCT	63.30555556	24	2	3	5	10
4220	28427	28453	26	AATAGTGCGACCACCCTTACGAAGAAT	58.21851852	19265	28460	28495	35	CAAGCCAGATTCATTATGGTATTCGGCAAGACTATG	63.30555556	24	2	3	5	7
4221	28428	28454	26	ATAGTGCGACCACCCTTACGAAGAATG	59.73703704	19271	28466	28501	35	AGATTCATTATGGTATTCGGCAAGACTATGCTCAGG	63.30555556	24	3	2	5	12
4222	28429	28455	26	TAGTGCGACCACCCTTACGAAGAATGG	61.25555556	19273	28468	28503	35	ATTCATTATGGTATTCGGCAAGACTATGCTCAGGTC	63.30555556	24	3	2	5	13
4219	28426	28452	26	CAATAGTGCGACCACCCTTACGAAGAA	59.73703704	19279	28474	28509	35	TATGGTATTCGGCAAGACTATGCTCAGGTCCTACTT	64.44444444	24	2	4	6	22
4220	28427	28453	26	AATAGTGCGACCACCCTTACGAAGAAT	58.21851852	19280	28475	28510	35	ATGGTATTCGGCAAGACTATGCTCAGGTCCTACTTC	65.58333333	24	2	4	6	22
4221	28428	28454	26	ATAGTGCGACCACCCTTACGAAGAATG	59.73703704	19265	28460	28495	35	CAAGCCAGATTCATTATGGTATTCGGCAAGACTATG	63.30555556	24	3	3	6	6
4221	28428	28454	26	ATAGTGCGACCACCCTTACGAAGAATG	59.73703704	19272	28467	28502	35	GATTCATTATGGTATTCGGCAAGACTATGCTCAGGT	63.30555556	24	3	3	6	13
4221	28428	28454	26	ATAGTGCGACCACCCTTACGAAGAATG	59.73703704	19278	28473	28508	35	TTATGGTATTCGGCAAGACTATGCTCAGGTCCTACT	64.44444444	24	3	3	6	19
4222	28429	28455	26	TAGTGCGACCACCCTTACGAAGAATGG	61.25555556	19272	28467	28502	35	GATTCATTATGGTATTCGGCAAGACTATGCTCAGGT	63.30555556	24	3	3	6	12
4221	28428	28454	26	ATAGTGCGACCACCCTTACGAAGAATG	59.73703704	19261	28456	28491	35	TTTTCAAGCCAGATTCATTATGGTATTCGGCAAGAC	62.16666667	24	3	4	7	2
2244	2807	2833	26	CCTGAGTCACCTGCTACACGCTGCGAA	64.29259259	18517	2842	2877	35	TTTGTAATAAGAAAGCGTTCGTGATGTAGCAACAGT	61.02777778	24	7	1	8	9
2246	2809	2835	26	TGAGTCACCTGCTACACGCTGCGAAGC	64.29259259	18516	2841	2876	35	ATTTGTAATAAGAAAGCGTTCGTGATGTAGCAACAG	61.02777778	24	6	2	8	6
2244	2807	2833	26	CCTGAGTCACCTGCTACACGCTGCGAA	64.29259259	18518	2843	2878	35	TTGTAATAAGAAAGCGTTCGTGATGTAGCAACAGTG	62.16666667	24	7	2	9	10
2245	2808	2834	26	CTGAGTCACCTGCTACACGCTGCGAAG	64.29259259	18520	2845	2880	35	GTAATAAGAAAGCGTTCGTGATGTAGCAACAGTGAT	62.16666667	24	7	3	10	11
2246	2809	2835	26	TGAGTCACCTGCTACACGCTGCGAAGC	64.29259259	18519	2844	2879	35	TGTAATAAGAAAGCGTTCGTGATGTAGCAACAGTGA	62.16666667	24	6	4	10	9
2246	2809	2835	26	TGAGTCACCTGCTACACGCTGCGAAGC	64.29259259	18521	2846	2881	35	TAATAAGAAAGCGTTCGTGATGTAGCAACAGTGATT	61.02777778	24	6	4	10	11
2246	2809	2835	26	TGAGTCACCTGCTACACGCTGCGAAGC	64.29259259	18522	2847	2882	35	AATAAGAAAGCGTTCGTGATGTAGCAACAGTGATTT	61.02777778	24	6	4	10	12
4215	28417	28443	26	CTCCAAAGGCAATAGTGCGACCACCCT	62.77407407	19260	28455	28490	35	GTTTTCAAGCCAGATTCATTATGGTATTCGGCAAGA	62.16666667	24	1	9	10	12
2243	2806	2832	26	ACCTGAGTCACCTGCTACACGCTGCGA	64.29259259	18516	2841	2876	35	ATTTGTAATAAGAAAGCGTTCGTGATGTAGCAACAG	61.02777778	24	9	2	11	9
2244	2807	2833	26	CCTGAGTCACCTGCTACACGCTGCGAA	64.29259259	18519	2844	2879	35	TGTAATAAGAAAGCGTTCGTGATGTAGCAACAGTGA	62.16666667	24	7	4	11	11
2244	2807	2833	26	CCTGAGTCACCTGCTACACGCTGCGAA	64.29259259	18521	2846	2881	35	TAATAAGAAAGCGTTCGTGATGTAGCAACAGTGATT	61.02777778	24	7	4	11	13
2245	2808	2834	26	CTGAGTCACCTGCTACACGCTGCGAAG	64.29259259	18519	2844	2879	35	TGTAATAAGAAAGCGTTCGTGATGTAGCAACAGTGA	62.16666667	24	7	4	11	10
2245	2808	2834	26	CTGAGTCACCTGCTACACGCTGCGAAG	64.29259259	18521	2846	2881	35	TAATAAGAAAGCGTTCGTGATGTAGCAACAGTGATT	61.02777778	24	7	4	11	12
2245	2808	2834	26	CTGAGTCACCTGCTACACGCTGCGAAG	64.29259259	18522	2847	2882	35	AATAAGAAAGCGTTCGTGATGTAGCAACAGTGATTT	61.02777778	24	7	4	11	13
4220	28427	28453	26	AATAGTGCGACCACCCTTACGAAGAAT	58.21851852	19260	28455	28490	35	GTTTTCAAGCCAGATTCATTATGGTATTCGGCAAGA	62.16666667	24	2	9	11	2
2241	2804	2830	26	AAACCTGAGTCACCTGCTACACGCTGC	62.77407407	18518	2843	2878	35	TTGTAATAAGAAAGCGTTCGTGATGTAGCAACAGTG	62.16666667	24	10	2	12	13
2242	2805	2831	26	AACCTGAGTCACCTGCTACACGCTGCG	64.29259259	18516	2841	2876	35	ATTTGTAATAAGAAAGCGTTCGTGATGTAGCAACAG	61.02777778	24	10	2	12	10
2243	2806	2832	26	ACCTGAGTCACCTGCTACACGCTGCGA	64.29259259	18522	2847	2882	35	AATAAGAAAGCGTTCGTGATGTAGCAACAGTGATTT	61.02777778	24	9	4	13	15
2247	2844	2870	26	TGTAATAAGAAAGCGTTCGTGATGTAG	55.18148148	18541	2878	2913	35	GATTTCTTTAGGCAGGTCCTTGATGTCACAGCGTCC	66.72222222	24	2	11	13	8
4214	28416	28442	26	CCTCCAAAGGCAATAGTGCGACCACCC	64.29259259	19258	28453	28488	35	TGGTTTTCAAGCCAGATTCATTATGGTATTCGGCAA	62.16666667	24	2	11	13	11
4219	28426	28452	26	CAATAGTGCGACCACCCTTACGAAGAA	59.73703704	19259	28454	28489	35	GGTTTTCAAGCCAGATTCATTATGGTATTCGGCAAG	63.30555556	24	2	11	13	2
2241	2804	2830	26	AAACCTGAGTCACCTGCTACACGCTGC	62.77407407	18522	2847	2882	35	AATAAGAAAGCGTTCGTGATGTAGCAACAGTGATTT	61.02777778	24	10	4	14	17
2242	2805	2831	26	AACCTGAGTCACCTGCTACACGCTGCG	64.29259259	18519	2844	2879	35	TGTAATAAGAAAGCGTTCGTGATGTAGCAACAGTGA	62.16666667	24	10	4	14	13
2240	2803	2829	26	AAAACCTGAGTCACCTGCTACACGCTG	61.25555556	18520	2845	2880	35	GTAATAAGAAAGCGTTCGTGATGTAGCAACAGTGAT	62.16666667	24	12	3	15	16
3079	13664	13690	26	CAGCCTGTAAGACTGTATGCGGTGTGT	61.25555556	18815	13714	13749	35	TCCCAATACCTTGAAGTGTTATCATTAGTAAGCATA	59.88888889	24	10	5	15	24
2047	1202	1228	26	TTTTGGTGTATTCAAGGCTCCCTCAGT	58.21851852	18463	1239	1274	35	ATGATGCCGTCTTTGTTAGCACCATAGGGAAGTCCA	65.58333333	24	12	4	16	11
2048	1203	1229	26	TTTGGTGTATTCAAGGCTCCCTCAGTT	58.21851852	18463	1239	1274	35	ATGATGCCGTCTTTGTTAGCACCATAGGGAAGTCCA	65.58333333	24	12	4	16	10
2050	1205	1231	26	TGGTGTATTCAAGGCTCCCTCAGTTGC	61.25555556	18464	1240	1275	35	TGATGCCGTCTTTGTTAGCACCATAGGGAAGTCCAG	66.72222222	24	12	4	16	9
2238	2801	2827	26	GCAAAACCTGAGTCACCTGCTACACGC	62.77407407	18518	2843	2878	35	TTGTAATAAGAAAGCGTTCGTGATGTAGCAACAGTG	62.16666667	24	15	2	17	16
2239	2802	2828	26	CAAAACCTGAGTCACCTGCTACACGCT	61.25555556	18516	2841	2876	35	ATTTGTAATAAGAAAGCGTTCGTGATGTAGCAACAG	61.02777778	24	15	2	17	13
2244	2807	2833	26	CCTGAGTCACCTGCTACACGCTGCGAA	64.29259259	18524	2855	2890	35	AGCGTTCGTGATGTAGCAACAGTGATTTCTTTAGGC	64.44444444	24	7	11	18	22
2046	1201	1227	26	CTTTTGGTGTATTCAAGGCTCCCTCAG	59.73703704	18463	1239	1274	35	ATGATGCCGTCTTTGTTAGCACCATAGGGAAGTCCA	65.58333333	24	15	4	19	12
2046	1201	1227	26	CTTTTGGTGTATTCAAGGCTCCCTCAG	59.73703704	18464	1240	1275	35	TGATGCCGTCTTTGTTAGCACCATAGGGAAGTCCAG	66.72222222	24	15	4	19	13
2238	2801	2827	26	GCAAAACCTGAGTCACCTGCTACACGC	62.77407407	18521	2846	2881	35	TAATAAGAAAGCGTTCGTGATGTAGCAACAGTGATT	61.02777778	24	15	4	19	19
2238	2801	2827	26	GCAAAACCTGAGTCACCTGCTACACGC	62.77407407	18522	2847	2882	35	AATAAGAAAGCGTTCGTGATGTAGCAACAGTGATTT	61.02777778	24	15	4	19	20
2239	2802	2828	26	CAAAACCTGAGTCACCTGCTACACGCT	61.25555556	18519	2844	2879	35	TGTAATAAGAAAGCGTTCGTGATGTAGCAACAGTGA	62.16666667	24	15	4	19	16
2239	2802	2828	26	CAAAACCTGAGTCACCTGCTACACGCT	61.25555556	18522	2847	2882	35	AATAAGAAAGCGTTCGTGATGTAGCAACAGTGATTT	61.02777778	24	15	4	19	19
2246	2809	2835	26	TGAGTCACCTGCTACACGCTGCGAAGC	64.29259259	18525	2856	2891	35	GCGTTCGTGATGTAGCAACAGTGATTTCTTTAGGCA	64.44444444	24	6	13	19	21
2046	1201	1227	26	CTTTTGGTGTATTCAAGGCTCCCTCAG	59.73703704	18465	1241	1276	35	GATGCCGTCTTTGTTAGCACCATAGGGAAGTCCAGC	67.86111111	24	15	5	20	14
2243	2806	2832	26	ACCTGAGTCACCTGCTACACGCTGCGA	64.29259259	18524	2855	2890	35	AGCGTTCGTGATGTAGCAACAGTGATTTCTTTAGGC	64.44444444	24	9	11	20	23
2245	2808	2834	26	CTGAGTCACCTGCTACACGCTGCGAAG	64.29259259	18525	2856	2891	35	GCGTTCGTGATGTAGCAACAGTGATTTCTTTAGGCA	64.44444444	24	7	13	20	22
4186	28312	28338	26	AACCTTCTCCAACAACACCTGTATGGT	58.21851852	19251	28362	28397	35	CGTGGAACCCAATAGGCACACTTGTTATGGCAACCA	66.72222222	24	16	4	20	24
2242	2805	2831	26	AACCTGAGTCACCTGCTACACGCTGCG	64.29259259	18523	2854	2889	35	AAGCGTTCGTGATGTAGCAACAGTGATTTCTTTAGG	63.30555556	24	10	11	21	23
2242	2805	2831	26	AACCTGAGTCACCTGCTACACGCTGCG	64.29259259	18524	2855	2890	35	AGCGTTCGTGATGTAGCAACAGTGATTTCTTTAGGC	64.44444444	24	10	11	21	24
2243	2806	2832	26	ACCTGAGTCACCTGCTACACGCTGCGA	64.29259259	18525	2856	2891	35	GCGTTCGTGATGTAGCAACAGTGATTTCTTTAGGCA	64.44444444	24	9	13	22	24
3641	20992	21018	26	GCAAAAAGTCACCATTAGTTGTGCGTA	56.7	19042	21028	21063	35	CAGGCAAACCAGGCACGACAAAACCCACTTCTCTTG	67.86111111	24	19	3	22	10
3642	20993	21019	26	CAAAAAGTCACCATTAGTTGTGCGTAA	55.18148148	19040	21026	21061	35	GCCAGGCAAACCAGGCACGACAAAACCCACTTCTCT	69	24	17	5	22	7
2244	2807	2833	26	CCTGAGTCACCTGCTACACGCTGCGAA	64.29259259	18526	2857	2892	35	CGTTCGTGATGTAGCAACAGTGATTTCTTTAGGCAG	64.44444444	24	7	16	23	24
4223	28437	28463	26	CCACCCTTACGAAGAATGGTTTTCAAG	58.21851852	19281	28476	28511	35	TGGTATTCGGCAAGACTATGCTCAGGTCCTACTTCT	65.58333333	24	18	5	23	13
4224	28438	28464	26	CACCCTTACGAAGAATGGTTTTCAAGC	58.21851852	19280	28475	28510	35	ATGGTATTCGGCAAGACTATGCTCAGGTCCTACTTC	65.58333333	24	20	4	24	11
2044	1199	1225	26	ATCTTTTGGTGTATTCAAGGCTCCCTC	58.21851852	18463	1239	1274	35	ATGATGCCGTCTTTGTTAGCACCATAGGGAAGTCCA	65.58333333	24	21	4	25	14
2044	1199	1225	26	ATCTTTTGGTGTATTCAAGGCTCCCTC	58.21851852	18464	1240	1275	35	TGATGCCGTCTTTGTTAGCACCATAGGGAAGTCCAG	66.72222222	24	21	4	25	15
2045	1200	1226	26	TCTTTTGGTGTATTCAAGGCTCCCTCA	58.21851852	18464	1240	1275	35	TGATGCCGTCTTTGTTAGCACCATAGGGAAGTCCAG	66.72222222	24	21	4	25	14
3388	18132	18158	26	TCTATGCTATTCTTGGGTGGGAGTAGT	58.21851852	18907	18177	18212	35	CTAAACTCCTGTGTAGAAACTAAGTAATCATAAACA	58.75	24	15	10	25	19
2044	1199	1225	26	ATCTTTTGGTGTATTCAAGGCTCCCTC	58.21851852	18465	1241	1276	35	GATGCCGTCTTTGTTAGCACCATAGGGAAGTCCAGC	67.86111111	24	21	5	26	16
2045	1200	1226	26	TCTTTTGGTGTATTCAAGGCTCCCTCA	58.21851852	18465	1241	1276	35	GATGCCGTCTTTGTTAGCACCATAGGGAAGTCCAGC	67.86111111	24	21	5	26	15
2103	1555	1581	26	TGCCAGTTGAATCTGAGGGTCCACCAA	61.25555556	18471	1606	1641	35	GATTTTGGGGTCCATTATCAGACATTTTAGTTTGTT	59.88888889	24	11	16	27	25
2104	1556	1582	26	GCCAGTTGAATCTGAGGGTCCACCAAA	61.25555556	18471	1606	1641	35	GATTTTGGGGTCCATTATCAGACATTTTAGTTTGTT	59.88888889	24	11	16	27	24
2106	1558	1584	26	CAGTTGAATCTGAGGGTCCACCAAACG	61.25555556	18471	1606	1641	35	GATTTTGGGGTCCATTATCAGACATTTTAGTTTGTT	59.88888889	24	11	16	27	22
2246	2809	2835	26	TGAGTCACCTGCTACACGCTGCGAAGC	64.29259259	18528	2859	2894	35	TTCGTGATGTAGCAACAGTGATTTCTTTAGGCAGGT	63.30555556	24	6	21	27	24
2432	4311	4337	26	CTTTTTGAGGGTTATGATTTTGGAAGC	55.18148148	18609	4361	4396	35	CAACGCCAACAATAAGCCATCCGAAAGGGAGTGAGG	67.86111111	24	25	2	27	24
2432	4311	4337	26	CTTTTTGAGGGTTATGATTTTGGAAGC	55.18148148	18610	4362	4397	35	AACGCCAACAATAAGCCATCCGAAAGGGAGTGAGGC	67.86111111	24	25	2	27	25
3961	26650	26676	26	TGTCCTCACTGCCGTCTTGTTGACCAA	61.25555556	19163	26685	26720	35	TGACTATCATCATCTAACCAATCTTCTTCTTGCTCT	61.02777778	24	15	12	27	9
2105	1557	1583	26	CCAGTTGAATCTGAGGGTCCACCAAAC	61.25555556	18471	1606	1641	35	GATTTTGGGGTCCATTATCAGACATTTTAGTTTGTT	59.88888889	24	12	16	28	23
2106	1558	1584	26	CAGTTGAATCTGAGGGTCCACCAAACG	61.25555556	18472	1607	1642	35	ATTTTGGGGTCCATTATCAGACATTTTAGTTTGTTC	59.88888889	24	11	17	28	23
2245	2808	2834	26	CTGAGTCACCTGCTACACGCTGCGAAG	64.29259259	18527	2858	2893	35	GTTCGTGATGTAGCAACAGTGATTTCTTTAGGCAGG	64.44444444	24	7	21	28	24
2245	2808	2834	26	CTGAGTCACCTGCTACACGCTGCGAAG	64.29259259	18528	2859	2894	35	TTCGTGATGTAGCAACAGTGATTTCTTTAGGCAGGT	63.30555556	24	7	21	28	25
2246	2809	2835	26	TGAGTCACCTGCTACACGCTGCGAAGC	64.29259259	18529	2860	2895	35	TCGTGATGTAGCAACAGTGATTTCTTTAGGCAGGTC	64.44444444	24	6	22	28	25
2470	4550	4576	26	CACTGGCTCAGAGTCGTCTTCATCAAA	59.73703704	18611	4594	4629	35	AAGAACAACAGCCCTTGAGACAACTACAGCAACTGG	65.58333333	24	6	22	28	18
3536	19860	19886	26	GCTGAGGTGATAGAGGTTTGTGGTGGT	61.25555556	18997	19900	19935	35	CAGAACCTGAGTTACTGAAGTCATTGAGAGCCTTTG	64.44444444	24	9	19	28	14
4046	26949	26975	26	AAATCAATGCCCAGTGGTGTAAGTAAT	55.18148148	19202	26990	27025	35	CAAAGTTTTTATGACAGCATCTGCCACAACACAGGC	64.44444444	24	5	23	28	15
2105	1557	1583	26	CCAGTTGAATCTGAGGGTCCACCAAAC	61.25555556	18472	1607	1642	35	ATTTTGGGGTCCATTATCAGACATTTTAGTTTGTTC	59.88888889	24	12	17	29	24
2106	1558	1584	26	CAGTTGAATCTGAGGGTCCACCAAACG	61.25555556	18473	1608	1643	35	TTTTGGGGTCCATTATCAGACATTTTAGTTTGTTCG	61.02777778	24	11	19	30	24
3692	21632	21658	26	ACTATCGCCAGTAACTTCTATGTCAGA	56.7	19054	21681	21716	35	TCAACAACATCTTTAGTTTCTACATCTGAATCAACA	58.75	24	9	21	30	23
3694	21634	21660	26	TATCGCCAGTAACTTCTATGTCAGATT	55.18148148	19056	21683	21718	35	AACAACATCTTTAGTTTCTACATCTGAATCAACAAA	57.61111111	24	10	20	30	23
4226	28440	28466	26	CCCTTACGAAGAATGGTTTTCAAGCCA	58.21851852	19281	28476	28511	35	TGGTATTCGGCAAGACTATGCTCAGGTCCTACTTCT	65.58333333	24	25	5	30	10
2105	1557	1583	26	CCAGTTGAATCTGAGGGTCCACCAAAC	61.25555556	18473	1608	1643	35	TTTTGGGGTCCATTATCAGACATTTTAGTTTGTTCG	61.02777778	24	12	19	31	25
3694	21634	21660	26	TATCGCCAGTAACTTCTATGTCAGATT	55.18148148	19054	21681	21716	35	TCAACAACATCTTTAGTTTCTACATCTGAATCAACA	58.75	24	10	21	31	21
3694	21634	21660	26	TATCGCCAGTAACTTCTATGTCAGATT	55.18148148	19055	21682	21717	35	CAACAACATCTTTAGTTTCTACATCTGAATCAACAA	58.75	24	10	21	31	22
3352	17783	17809	26	TGGAAGGGAACTAAACTCTGAGGCTAT	58.21851852	18899	17811	17846	35	GCTTGTAAGGTTGCCCTGTTGTCCAGCATTTCTTCA	65.58333333	24	19	13	32	2
3693	21633	21659	26	CTATCGCCAGTAACTTCTATGTCAGAT	56.7	19054	21681	21716	35	TCAACAACATCTTTAGTTTCTACATCTGAATCAACA	58.75	24	11	21	32	22
3693	21633	21659	26	CTATCGCCAGTAACTTCTATGTCAGAT	56.7	19055	21682	21717	35	CAACAACATCTTTAGTTTCTACATCTGAATCAACAA	58.75	24	11	21	32	23
3695	21635	21661	26	ATCGCCAGTAACTTCTATGTCAGATTG	56.7	19056	21683	21718	35	AACAACATCTTTAGTTTCTACATCTGAATCAACAAA	57.61111111	24	12	20	32	22
4039	26942	26968	26	CTCATCTAAATCAATGCCCAGTGGTGT	58.21851852	19201	26989	27024	35	GCAAAGTTTTTATGACAGCATCTGCCACAACACAGG	64.44444444	24	10	22	32	21
4120	27741	27767	26	TCTTCAAGCCAATCAAGGACGGGTTTG	59.73703704	19225	27783	27818	35	GTGCCAAAGATGTTAGTTAGCCACTGCGAAGTCAAC	65.58333333	24	31	1	32	16
2647	6574	6600	26	ATGGTGTAATGTCAAGAATCTCAAGTG	55.18148148	18669	6615	6650	35	ACAGCATCAGTAGTGTCAGCAATGTCTCTGCCAAAT	64.44444444	24	20	13	33	15
3697	21637	21663	26	CGCCAGTAACTTCTATGTCAGATTGAT	56.7	19056	21683	21718	35	AACAACATCTTTAGTTTCTACATCTGAATCAACAAA	57.61111111	24	13	20	33	20
3700	21640	21666	26	CAGTAACTTCTATGTCAGATTGATGTG	55.18148148	19056	21683	21718	35	AACAACATCTTTAGTTTCTACATCTGAATCAACAAA	57.61111111	24	13	20	33	17
4039	26942	26968	26	CTCATCTAAATCAATGCCCAGTGGTGT	58.21851852	19202	26990	27025	35	CAAAGTTTTTATGACAGCATCTGCCACAACACAGGC	64.44444444	24	10	23	33	22
2520	5054	5080	26	AACAAAGACACCTTCACGAGGAAAGTG	58.21851852	18634	5098	5133	35	AAATGGCAGGAGCAGTTGTGAAGTTCTTTTCTTGTG	63.30555556	24	7	27	34	18
3696	21636	21662	26	TCGCCAGTAACTTCTATGTCAGATTGA	56.7	19055	21682	21717	35	CAACAACATCTTTAGTTTCTACATCTGAATCAACAA	58.75	24	13	21	34	20
3697	21637	21663	26	CGCCAGTAACTTCTATGTCAGATTGAT	56.7	19054	21681	21716	35	TCAACAACATCTTTAGTTTCTACATCTGAATCAACA	58.75	24	13	21	34	18
3698	21638	21664	26	GCCAGTAACTTCTATGTCAGATTGATG	56.7	19054	21681	21716	35	TCAACAACATCTTTAGTTTCTACATCTGAATCAACA	58.75	24	13	21	34	17
3698	21638	21664	26	GCCAGTAACTTCTATGTCAGATTGATG	56.7	19055	21682	21717	35	CAACAACATCTTTAGTTTCTACATCTGAATCAACAA	58.75	24	13	21	34	18
3700	21640	21666	26	CAGTAACTTCTATGTCAGATTGATGTG	55.18148148	19054	21681	21716	35	TCAACAACATCTTTAGTTTCTACATCTGAATCAACA	58.75	24	13	21	34	15
3700	21640	21666	26	CAGTAACTTCTATGTCAGATTGATGTG	55.18148148	19055	21682	21717	35	CAACAACATCTTTAGTTTCTACATCTGAATCAACAA	58.75	24	13	21	34	16
3347	17778	17804	26	TATGATGGAAGGGAACTAAACTCTGAG	56.7	18899	17811	17846	35	GCTTGTAAGGTTGCCCTGTTGTCCAGCATTTCTTCA	65.58333333	24	22	13	35	7
3347	17778	17804	26	TATGATGGAAGGGAACTAAACTCTGAG	56.7	18900	17812	17847	35	CTTGTAAGGTTGCCCTGTTGTCCAGCATTTCTTCAC	65.58333333	24	22	13	35	8
3699	21639	21665	26	CCAGTAACTTCTATGTCAGATTGATGT	55.18148148	19056	21683	21718	35	AACAACATCTTTAGTTTCTACATCTGAATCAACAAA	57.61111111	24	15	20	35	18
3787	23428	23454	26	CTTCGGTAGTTTTCACATTACACTCAA	55.18148148	19093	23476	23511	35	GATTTTCCACTACTTCTTCAGAGACTGGTTTTAGAT	61.02777778	24	15	20	35	22
3788	23429	23455	26	TTCGGTAGTTTTCACATTACACTCAAG	55.18148148	19091	23474	23509	35	AGGATTTTCCACTACTTCTTCAGAGACTGGTTTTAG	62.16666667	24	17	18	35	19
4121	27754	27780	26	CAAGGACGGGTTTGAGTTTTTCATAAA	55.18148148	19228	27800	27835	35	TAGCCACTGCGAAGTCAACTGAACAACACCACCTGT	66.72222222	24	33	2	35	20
4121	27754	27780	26	CAAGGACGGGTTTGAGTTTTTCATAAA	55.18148148	19230	27802	27837	35	GCCACTGCGAAGTCAACTGAACAACACCACCTGTAA	66.72222222	24	33	2	35	22
4121	27754	27780	26	CAAGGACGGGTTTGAGTTTTTCATAAA	55.18148148	19231	27803	27838	35	CCACTGCGAAGTCAACTGAACAACACCACCTGTAAT	65.58333333	24	33	2	35	23
2650	6577	6603	26	GTGTAATGTCAAGAATCTCAAGTGTCT	55.18148148	18669	6615	6650	35	ACAGCATCAGTAGTGTCAGCAATGTCTCTGCCAAAT	64.44444444	24	23	13	36	12
3347	17778	17804	26	TATGATGGAAGGGAACTAAACTCTGAG	56.7	18901	17813	17848	35	TTGTAAGGTTGCCCTGTTGTCCAGCATTTCTTCACA	64.44444444	24	22	14	36	9
3348	17779	17805	26	ATGATGGAAGGGAACTAAACTCTGAGG	58.21851852	18900	17812	17847	35	CTTGTAAGGTTGCCCTGTTGTCCAGCATTTCTTCAC	65.58333333	24	23	13	36	7
3699	21639	21665	26	CCAGTAACTTCTATGTCAGATTGATGT	55.18148148	19055	21682	21717	35	CAACAACATCTTTAGTTTCTACATCTGAATCAACAA	58.75	24	15	21	36	17
3348	17779	17805	26	ATGATGGAAGGGAACTAAACTCTGAGG	58.21851852	18901	17813	17848	35	TTGTAAGGTTGCCCTGTTGTCCAGCATTTCTTCACA	64.44444444	24	23	14	37	8
3789	23430	23456	26	TCGGTAGTTTTCACATTACACTCAAGA	55.18148148	19092	23475	23510	35	GGATTTTCCACTACTTCTTCAGAGACTGGTTTTAGA	62.16666667	24	19	18	37	19
3792	23433	23459	26	GTAGTTTTCACATTACACTCAAGAACG	55.18148148	19090	23473	23508	35	TAGGATTTTCCACTACTTCTTCAGAGACTGGTTTTA	61.02777778	24	19	18	37	14
3792	23433	23459	26	GTAGTTTTCACATTACACTCAAGAACG	55.18148148	19092	23475	23510	35	GGATTTTCCACTACTTCTTCAGAGACTGGTTTTAGA	62.16666667	24	19	18	37	16
3791	23432	23458	26	GGTAGTTTTCACATTACACTCAAGAAC	55.18148148	19091	23474	23509	35	AGGATTTTCCACTACTTCTTCAGAGACTGGTTTTAG	62.16666667	24	20	18	38	16
3791	23432	23458	26	GGTAGTTTTCACATTACACTCAAGAAC	55.18148148	19092	23475	23510	35	GGATTTTCCACTACTTCTTCAGAGACTGGTTTTAGA	62.16666667	24	20	18	38	17
4038	26941	26967	26	ACTCATCTAAATCAATGCCCAGTGGTG	58.21851852	19201	26989	27024	35	GCAAAGTTTTTATGACAGCATCTGCCACAACACAGG	64.44444444	24	16	22	38	22
2267	2864	2890	26	GATGTAGCAACAGTGATTTCTTTAGGC	56.7	18544	2915	2950	35	AGATGGTGTCCAGCAATACGAAGATGTCCACGAAGG	66.72222222	24	38	1	39	25
3771	22757	22783	26	ACCACTAAGACAAACACTACAAGGTAT	55.18148148	19088	22803	22838	35	GCAATAGTGACATTAGTAGAGTTCAAATAGCCTTCT	61.02777778	24	30	9	39	20
3790	23431	23457	26	CGGTAGTTTTCACATTACACTCAAGAA	55.18148148	19090	23473	23508	35	TAGGATTTTCCACTACTTCTTCAGAGACTGGTTTTA	61.02777778	24	21	18	39	16
3790	23431	23457	26	CGGTAGTTTTCACATTACACTCAAGAA	55.18148148	19091	23474	23509	35	AGGATTTTCCACTACTTCTTCAGAGACTGGTTTTAG	62.16666667	24	21	18	39	17
2268	2865	2891	26	ATGTAGCAACAGTGATTTCTTTAGGCA	55.18148148	18545	2916	2951	35	GATGGTGTCCAGCAATACGAAGATGTCCACGAAGGA	66.72222222	24	39	1	40	25
3554	19878	19904	26	TGTGGTGGTTGGTAAAGAACATCAGAA	56.7	19004	19907	19942	35	TGAGTTACTGAAGTCATTGAGAGCCTTTGCGAGATG	64.44444444	24	28	14	42	3
3542	19866	19892	26	GTGATAGAGGTTTGTGGTGGTTGGTAA	58.21851852	19004	19907	19942	35	TGAGTTACTGAAGTCATTGAGAGCCTTTGCGAGATG	64.44444444	24	29	14	43	15
3957	26646	26672	26	TGATTGTCCTCACTGCCGTCTTGTTGA	59.73703704	19159	26681	26716	35	TTGTTGACTATCATCATCTAACCAATCTTCTTCTTG	59.88888889	24	36	7	43	9
2344	3873	3899	26	CTGGTAATAGTCTGAAGTGAAGTAACT	55.18148148	18559	3905	3940	35	ATACAACACAGTCTTTTACTCCAGATTCCCATTTTT	59.88888889	24	32	12	44	6
3554	19878	19904	26	TGTGGTGGTTGGTAAAGAACATCAGAA	56.7	19003	19906	19941	35	CTGAGTTACTGAAGTCATTGAGAGCCTTTGCGAGAT	64.44444444	24	28	16	44	2
3542	19866	19892	26	GTGATAGAGGTTTGTGGTGGTTGGTAA	58.21851852	19003	19906	19941	35	CTGAGTTACTGAAGTCATTGAGAGCCTTTGCGAGAT	64.44444444	24	29	16	45	14
2818	9110	9136	26	TTGCGACATTCATCATTATGCCTTTAG	55.18148148	18742	9159	9194	35	ATTTTGAAGGTCACACTTTTCTAATAGCATTCTTTG	58.75	24	25	21	46	23
3768	22754	22780	26	TAAACCACTAAGACAAACACTACAAGG	55.18148148	19088	22803	22838	35	GCAATAGTGACATTAGTAGAGTTCAAATAGCCTTCT	61.02777778	24	37	9	46	23
3768	22754	22780	26	TAAACCACTAAGACAAACACTACAAGG	55.18148148	19089	22804	22839	35	CAATAGTGACATTAGTAGAGTTCAAATAGCCTTCTC	61.02777778	24	37	9	46	24
2273	2870	2896	26	GCAACAGTGATTTCTTTAGGCAGGTCC	59.73703704	18544	2915	2950	35	AGATGGTGTCCAGCAATACGAAGATGTCCACGAAGG	66.72222222	24	46	1	47	19
2818	9110	9136	26	TTGCGACATTCATCATTATGCCTTTAG	55.18148148	18743	9160	9195	35	TTTTGAAGGTCACACTTTTCTAATAGCATTCTTTGC	59.88888889	24	25	22	47	24
3767	22753	22779	26	CTAAACCACTAAGACAAACACTACAAG	55.18148148	19088	22803	22838	35	GCAATAGTGACATTAGTAGAGTTCAAATAGCCTTCT	61.02777778	24	38	9	47	24
2819	9111	9137	26	TGCGACATTCATCATTATGCCTTTAGG	56.7	18742	9159	9194	35	ATTTTGAAGGTCACACTTTTCTAATAGCATTCTTTG	58.75	24	27	21	48	22
3542	19866	19892	26	GTGATAGAGGTTTGTGGTGGTTGGTAA	58.21851852	18997	19900	19935	35	CAGAACCTGAGTTACTGAAGTCATTGAGAGCCTTTG	64.44444444	24	29	19	48	8
3542	19866	19892	26	GTGATAGAGGTTTGTGGTGGTTGGTAA	58.21851852	18998	19901	19936	35	AGAACCTGAGTTACTGAAGTCATTGAGAGCCTTTGC	64.44444444	24	29	19	48	9
3957	26646	26672	26	TGATTGTCCTCACTGCCGTCTTGTTGA	59.73703704	19163	26685	26720	35	TGACTATCATCATCTAACCAATCTTCTTCTTGCTCT	61.02777778	24	36	12	48	13
3551	19875	19901	26	GTTTGTGGTGGTTGGTAAAGAACATCA	56.7	19004	19907	19942	35	TGAGTTACTGAAGTCATTGAGAGCCTTTGCGAGATG	64.44444444	24	35	14	49	6
2272	2869	2895	26	AGCAACAGTGATTTCTTTAGGCAGGTC	58.21851852	18543	2914	2949	35	TAGATGGTGTCCAGCAATACGAAGATGTCCACGAAG	65.58333333	24	49	1	50	19
2272	2869	2895	26	AGCAACAGTGATTTCTTTAGGCAGGTC	58.21851852	18545	2916	2951	35	GATGGTGTCCAGCAATACGAAGATGTCCACGAAGGA	66.72222222	24	49	1	50	21
2270	2867	2893	26	GTAGCAACAGTGATTTCTTTAGGCAGG	58.21851852	18543	2914	2949	35	TAGATGGTGTCCAGCAATACGAAGATGTCCACGAAG	65.58333333	24	50	1	51	21
2820	9112	9138	26	GCGACATTCATCATTATGCCTTTAGGT	56.7	18742	9159	9194	35	ATTTTGAAGGTCACACTTTTCTAATAGCATTCTTTG	58.75	24	30	21	51	21
3543	19867	19893	26	TGATAGAGGTTTGTGGTGGTTGGTAAA	56.7	18999	19902	19937	35	GAACCTGAGTTACTGAAGTCATTGAGAGCCTTTGCG	65.58333333	24	32	19	51	9
3545	19869	19895	26	ATAGAGGTTTGTGGTGGTTGGTAAAGA	56.7	19003	19906	19941	35	CTGAGTTACTGAAGTCATTGAGAGCCTTTGCGAGAT	64.44444444	24	35	16	51	11
3549	19873	19899	26	AGGTTTGTGGTGGTTGGTAAAGAACAT	56.7	19001	19904	19939	35	ACCTGAGTTACTGAAGTCATTGAGAGCCTTTGCGAG	65.58333333	24	34	17	51	5
2269	2866	2892	26	TGTAGCAACAGTGATTTCTTTAGGCAG	56.7	18546	2917	2952	35	ATGGTGTCCAGCAATACGAAGATGTCCACGAAGGAT	65.58333333	24	51	1	52	25
2271	2868	2894	26	TAGCAACAGTGATTTCTTTAGGCAGGT	56.7	18544	2915	2950	35	AGATGGTGTCCAGCAATACGAAGATGTCCACGAAGG	66.72222222	24	51	1	52	21
3552	19876	19902	26	TTTGTGGTGGTTGGTAAAGAACATCAG	56.7	19002	19905	19940	35	CCTGAGTTACTGAAGTCATTGAGAGCCTTTGCGAGA	65.58333333	24	36	16	52	3
3552	19876	19902	26	TTTGTGGTGGTTGGTAAAGAACATCAG	56.7	19003	19906	19941	35	CTGAGTTACTGAAGTCATTGAGAGCCTTTGCGAGAT	64.44444444	24	36	16	52	4
2348	3882	3908	26	GTCTGAAGTGAAGTAACTGTGTAATAC	55.18148148	18563	3909	3944	35	AACACAGTCTTTTACTCCAGATTCCCATTTTTCAGT	61.02777778	24	33	20	53	1
3548	19872	19898	26	GAGGTTTGTGGTGGTTGGTAAAGAACA	58.21851852	19004	19907	19942	35	TGAGTTACTGAAGTCATTGAGAGCCTTTGCGAGATG	64.44444444	24	39	14	53	9
3187	15126	15152	26	ACCATCCTGAGCAAAGAAGAAGTGTTT	56.7	18850	15176	15211	35	TAAAGAAACCCTTAGACACAGCAAAGTCATAGAAGT	61.02777778	24	41	13	54	24
3545	19869	19895	26	ATAGAGGTTTGTGGTGGTTGGTAAAGA	56.7	18998	19901	19936	35	AGAACCTGAGTTACTGAAGTCATTGAGAGCCTTTGC	64.44444444	24	35	19	54	6
2821	9113	9139	26	CGACATTCATCATTATGCCTTTAGGTA	55.18148148	18743	9160	9195	35	TTTTGAAGGTCACACTTTTCTAATAGCATTCTTTGC	59.88888889	24	34	22	56	21
3187	15126	15152	26	ACCATCCTGAGCAAAGAAGAAGTGTTT	56.7	18851	15177	15212	35	AAAGAAACCCTTAGACACAGCAAAGTCATAGAAGTC	62.16666667	24	41	15	56	25
3949	26638	26664	26	TAGTTGTCTGATTGTCCTCACTGCCGT	59.73703704	19157	26679	26714	35	GTTTGTTGACTATCATCATCTAACCAATCTTCTTCT	59.88888889	24	49	7	56	15
3949	26638	26664	26	TAGTTGTCTGATTGTCCTCACTGCCGT	59.73703704	19158	26680	26715	35	TTTGTTGACTATCATCATCTAACCAATCTTCTTCTT	58.75	24	49	7	56	16
3949	26638	26664	26	TAGTTGTCTGATTGTCCTCACTGCCGT	59.73703704	19159	26681	26716	35	TTGTTGACTATCATCATCTAACCAATCTTCTTCTTG	59.88888889	24	49	7	56	17
3952	26641	26667	26	TTGTCTGATTGTCCTCACTGCCGTCTT	59.73703704	19154	26676	26711	35	ACAGTTTGTTGACTATCATCATCTAACCAATCTTCT	59.88888889	24	50	7	57	9
1964	918	944	26	CCTTTACCAGACATTTTGCTCTCAAGC	58.21851852	18445	946	981	35	GGTTCAATCTGTCAAGCAGCAGCAAAGCAAGAGCAG	66.72222222	24	37	21	58	2
3948	26637	26663	26	GTAGTTGTCTGATTGTCCTCACTGCCG	61.25555556	19154	26676	26711	35	ACAGTTTGTTGACTATCATCATCTAACCAATCTTCT	59.88888889	24	51	7	58	13
3948	26637	26663	26	GTAGTTGTCTGATTGTCCTCACTGCCG	61.25555556	19155	26677	26712	35	CAGTTTGTTGACTATCATCATCTAACCAATCTTCTT	59.88888889	24	51	7	58	14
3948	26637	26663	26	GTAGTTGTCTGATTGTCCTCACTGCCG	61.25555556	19156	26678	26713	35	AGTTTGTTGACTATCATCATCTAACCAATCTTCTTC	59.88888889	24	51	7	58	15
3948	26637	26663	26	GTAGTTGTCTGATTGTCCTCACTGCCG	61.25555556	19157	26679	26714	35	GTTTGTTGACTATCATCATCTAACCAATCTTCTTCT	59.88888889	24	51	7	58	16
3948	26637	26663	26	GTAGTTGTCTGATTGTCCTCACTGCCG	61.25555556	19158	26680	26715	35	TTTGTTGACTATCATCATCTAACCAATCTTCTTCTT	58.75	24	51	7	58	17
3949	26638	26664	26	TAGTTGTCTGATTGTCCTCACTGCCGT	59.73703704	19162	26684	26719	35	TTGACTATCATCATCTAACCAATCTTCTTCTTGCTC	61.02777778	24	49	9	58	20
1964	918	944	26	CCTTTACCAGACATTTTGCTCTCAAGC	58.21851852	18446	947	982	35	GTTCAATCTGTCAAGCAGCAGCAAAGCAAGAGCAGC	66.72222222	24	37	22	59	3
3950	26639	26665	26	AGTTGTCTGATTGTCCTCACTGCCGTC	61.25555556	19154	26676	26711	35	ACAGTTTGTTGACTATCATCATCTAACCAATCTTCT	59.88888889	24	52	7	59	11
3950	26639	26665	26	AGTTGTCTGATTGTCCTCACTGCCGTC	61.25555556	19155	26677	26712	35	CAGTTTGTTGACTATCATCATCTAACCAATCTTCTT	59.88888889	24	52	7	59	12
3950	26639	26665	26	AGTTGTCTGATTGTCCTCACTGCCGTC	61.25555556	19156	26678	26713	35	AGTTTGTTGACTATCATCATCTAACCAATCTTCTTC	59.88888889	24	52	7	59	13
3950	26639	26665	26	AGTTGTCTGATTGTCCTCACTGCCGTC	61.25555556	19158	26680	26715	35	TTTGTTGACTATCATCATCTAACCAATCTTCTTCTT	58.75	24	52	7	59	15
3951	26640	26666	26	GTTGTCTGATTGTCCTCACTGCCGTCT	61.25555556	19155	26677	26712	35	CAGTTTGTTGACTATCATCATCTAACCAATCTTCTT	59.88888889	24	52	7	59	11
3951	26640	26666	26	GTTGTCTGATTGTCCTCACTGCCGTCT	61.25555556	19156	26678	26713	35	AGTTTGTTGACTATCATCATCTAACCAATCTTCTTC	59.88888889	24	52	7	59	12
3951	26640	26666	26	GTTGTCTGATTGTCCTCACTGCCGTCT	61.25555556	19159	26681	26716	35	TTGTTGACTATCATCATCTAACCAATCTTCTTCTTG	59.88888889	24	52	7	59	15
2861	9895	9921	26	TGACCATCAACTCTACCATCAAAAAAG	55.18148148	18772	9934	9969	35	GCACAAATCGTTTCAGTTGGTTTCTTGGCTATGTCA	63.30555556	24	47	13	60	13
2861	9895	9921	26	TGACCATCAACTCTACCATCAAAAAAG	55.18148148	18773	9935	9970	35	CACAAATCGTTTCAGTTGGTTTCTTGGCTATGTCAG	63.30555556	24	47	13	60	14
3948	26637	26663	26	GTAGTTGTCTGATTGTCCTCACTGCCG	61.25555556	19161	26683	26718	35	GTTGACTATCATCATCTAACCAATCTTCTTCTTGCT	61.02777778	24	51	9	60	20
1963	917	943	26	GCCTTTACCAGACATTTTGCTCTCAAG	58.21851852	18444	945	980	35	TGGTTCAATCTGTCAAGCAGCAGCAAAGCAAGAGCA	65.58333333	24	40	21	61	2
1964	918	944	26	CCTTTACCAGACATTTTGCTCTCAAGC	58.21851852	18448	949	984	35	TCAATCTGTCAAGCAGCAGCAAAGCAAGAGCAGCAT	65.58333333	24	37	24	61	5
3189	15128	15154	26	CATCCTGAGCAAAGAAGAAGTGTTTTA	55.18148148	18851	15177	15212	35	AAAGAAACCCTTAGACACAGCAAAGTCATAGAAGTC	62.16666667	24	46	15	61	23
3950	26639	26665	26	AGTTGTCTGATTGTCCTCACTGCCGTC	61.25555556	19162	26684	26719	35	TTGACTATCATCATCTAACCAATCTTCTTCTTGCTC	61.02777778	24	52	9	61	19
3953	26642	26668	26	TGTCTGATTGTCCTCACTGCCGTCTTG	61.25555556	19157	26679	26714	35	GTTTGTTGACTATCATCATCTAACCAATCTTCTTCT	59.88888889	24	54	7	61	11
2861	9895	9921	26	TGACCATCAACTCTACCATCAAAAAAG	55.18148148	18775	9937	9972	35	CAAATCGTTTCAGTTGGTTTCTTGGCTATGTCAGTC	63.30555556	24	47	15	62	16
3188	15127	15153	26	CCATCCTGAGCAAAGAAGAAGTGTTTT	56.7	18851	15177	15212	35	AAAGAAACCCTTAGACACAGCAAAGTCATAGAAGTC	62.16666667	24	47	15	62	24
3952	26641	26667	26	TTGTCTGATTGTCCTCACTGCCGTCTT	59.73703704	19163	26685	26720	35	TGACTATCATCATCTAACCAATCTTCTTCTTGCTCT	61.02777778	24	50	12	62	18
1963	917	943	26	GCCTTTACCAGACATTTTGCTCTCAAG	58.21851852	18448	949	984	35	TCAATCTGTCAAGCAGCAGCAAAGCAAGAGCAGCAT	65.58333333	24	40	24	64	6
1963	917	943	26	GCCTTTACCAGACATTTTGCTCTCAAG	58.21851852	18459	960	995	35	AGCAGCAGCAAAGCAAGAGCAGCATCACCGCCATTG	69	24	40	24	64	17
1964	918	944	26	CCTTTACCAGACATTTTGCTCTCAAGC	58.21851852	18450	951	986	35	AATCTGTCAAGCAGCAGCAAAGCAAGAGCAGCATCA	65.58333333	24	37	27	64	7
3951	26640	26666	26	GTTGTCTGATTGTCCTCACTGCCGTCT	61.25555556	19163	26685	26720	35	TGACTATCATCATCTAACCAATCTTCTTCTTGCTCT	61.02777778	24	52	12	64	19
1964	918	944	26	CCTTTACCAGACATTTTGCTCTCAAGC	58.21851852	18451	952	987	35	ATCTGTCAAGCAGCAGCAAAGCAAGAGCAGCATCAC	66.72222222	24	37	28	65	8
1964	918	944	26	CCTTTACCAGACATTTTGCTCTCAAGC	58.21851852	18453	954	989	35	CTGTCAAGCAGCAGCAAAGCAAGAGCAGCATCACCG	69	24	37	28	65	10
1964	918	944	26	CCTTTACCAGACATTTTGCTCTCAAGC	58.21851852	18455	956	991	35	GTCAAGCAGCAGCAAAGCAAGAGCAGCATCACCGCC	70.13888889	24	37	28	65	12
1964	918	944	26	CCTTTACCAGACATTTTGCTCTCAAGC	58.21851852	18452	953	988	35	TCTGTCAAGCAGCAGCAAAGCAAGAGCAGCATCACC	67.86111111	24	37	29	66	9
3947	26636	26662	26	AGTAGTTGTCTGATTGTCCTCACTGCC	59.73703704	19164	26686	26721	35	GACTATCATCATCTAACCAATCTTCTTCTTGCTCTT	61.02777778	24	51	15	66	24
4020	26856	26882	26	TCTGGAGGGTAGAAAGAACAATACATA	55.18148148	19194	26897	26932	35	AAACTCACCAGACTCATCAAATAAGTAGTATGTAGC	61.02777778	24	56	10	66	15
1963	917	943	26	GCCTTTACCAGACATTTTGCTCTCAAG	58.21851852	18450	951	986	35	AATCTGTCAAGCAGCAGCAAAGCAAGAGCAGCATCA	65.58333333	24	40	27	67	8
1963	917	943	26	GCCTTTACCAGACATTTTGCTCTCAAG	58.21851852	18457	958	993	35	CAAGCAGCAGCAAAGCAAGAGCAGCATCACCGCCAT	69	24	40	27	67	15
2866	9901	9927	26	TCAACTCTACCATCAAAAAAGACAGTG	55.18148148	18773	9935	9970	35	CACAAATCGTTTCAGTTGGTTTCTTGGCTATGTCAG	63.30555556	24	54	13	67	8
4019	26855	26881	26	ATCTGGAGGGTAGAAAGAACAATACAT	55.18148148	19193	26896	26931	35	TAAACTCACCAGACTCATCAAATAAGTAGTATGTAG	59.88888889	24	57	10	67	15
1963	917	943	26	GCCTTTACCAGACATTTTGCTCTCAAG	58.21851852	18451	952	987	35	ATCTGTCAAGCAGCAGCAAAGCAAGAGCAGCATCAC	66.72222222	24	40	28	68	9
1963	917	943	26	GCCTTTACCAGACATTTTGCTCTCAAG	58.21851852	18454	955	990	35	TGTCAAGCAGCAGCAAAGCAAGAGCAGCATCACCGC	69	24	40	28	68	12
1963	917	943	26	GCCTTTACCAGACATTTTGCTCTCAAG	58.21851852	18456	957	992	35	TCAAGCAGCAGCAAAGCAAGAGCAGCATCACCGCCA	69	24	40	28	68	14
2866	9901	9927	26	TCAACTCTACCATCAAAAAAGACAGTG	55.18148148	18774	9936	9971	35	ACAAATCGTTTCAGTTGGTTTCTTGGCTATGTCAGT	62.16666667	24	54	14	68	9
1963	917	943	26	GCCTTTACCAGACATTTTGCTCTCAAG	58.21851852	18452	953	988	35	TCTGTCAAGCAGCAGCAAAGCAAGAGCAGCATCACC	67.86111111	24	40	29	69	10
2866	9901	9927	26	TCAACTCTACCATCAAAAAAGACAGTG	55.18148148	18775	9937	9972	35	CAAATCGTTTCAGTTGGTTTCTTGGCTATGTCAGTC	63.30555556	24	54	15	69	10
2868	9903	9929	26	AACTCTACCATCAAAAAAGACAGTGAG	55.18148148	18777	9939	9974	35	AATCGTTTCAGTTGGTTTCTTGGCTATGTCAGTCAT	62.16666667	24	53	16	69	10
2867	9902	9928	26	CAACTCTACCATCAAAAAAGACAGTGA	55.18148148	18772	9934	9969	35	GCACAAATCGTTTCAGTTGGTTTCTTGGCTATGTCA	63.30555556	24	57	13	70	6
2867	9902	9928	26	CAACTCTACCATCAAAAAAGACAGTGA	55.18148148	18773	9935	9970	35	CACAAATCGTTTCAGTTGGTTTCTTGGCTATGTCAG	63.30555556	24	57	13	70	7
2552	5195	5221	26	AAGATGATAGCCCTTTCCACAAAAATC	55.18148148	18641	5243	5278	35	TACACACTCTGACATTTTAGTAGCAGCAAGATTAGC	62.16666667	24	48	24	72	22
2867	9902	9928	26	CAACTCTACCATCAAAAAAGACAGTGA	55.18148148	18775	9937	9972	35	CAAATCGTTTCAGTTGGTTTCTTGGCTATGTCAGTC	63.30555556	24	57	15	72	9
2310	3070	3096	26	CGCAAACAGTCTGAAAGAAGCAATGAA	56.7	18551	3104	3139	35	AGCCACATCAAGCCTACAAGACAAGCCATTGCGATA	65.58333333	24	70	3	73	8
2310	3070	3096	26	CGCAAACAGTCTGAAAGAAGCAATGAA	56.7	18553	3106	3141	35	CCACATCAAGCCTACAAGACAAGCCATTGCGATAGC	66.72222222	24	70	3	73	10
2310	3070	3096	26	CGCAAACAGTCTGAAAGAAGCAATGAA	56.7	18554	3107	3142	35	CACATCAAGCCTACAAGACAAGCCATTGCGATAGCA	65.58333333	24	70	3	73	11
2869	9905	9931	26	CTCTACCATCAAAAAAGACAGTGAGTG	56.7	18772	9934	9969	35	GCACAAATCGTTTCAGTTGGTTTCTTGGCTATGTCA	63.30555556	24	61	13	74	3
2869	9905	9931	26	CTCTACCATCAAAAAAGACAGTGAGTG	56.7	18776	9938	9973	35	AAATCGTTTCAGTTGGTTTCTTGGCTATGTCAGTCA	62.16666667	24	61	16	77	7
2869	9905	9931	26	CTCTACCATCAAAAAAGACAGTGAGTG	56.7	18777	9939	9974	35	AATCGTTTCAGTTGGTTTCTTGGCTATGTCAGTCAT	62.16666667	24	61	16	77	8
3947	26636	26662	26	AGTAGTTGTCTGATTGTCCTCACTGCC	59.73703704	19165	26687	26722	35	ACTATCATCATCTAACCAATCTTCTTCTTGCTCTTC	61.02777778	24	51	26	77	25
2740	7808	7834	26	GTCCATAAGAAAAGGCTGAGAGACATA	56.7	18686	7859	7894	35	AGAATAAACTCTGAACTCACTTTCCATCCAACTTTT	59.88888889	24	59	19	78	25
3950	26639	26665	26	AGTTGTCTGATTGTCCTCACTGCCGTC	61.25555556	19165	26687	26722	35	ACTATCATCATCTAACCAATCTTCTTCTTGCTCTTC	61.02777778	24	52	26	78	22
2870	9906	9932	26	TCTACCATCAAAAAAGACAGTGAGTGG	56.7	18773	9935	9970	35	CACAAATCGTTTCAGTTGGTTTCTTGGCTATGTCAG	63.30555556	24	66	13	79	3
2311	3071	3097	26	GCAAACAGTCTGAAAGAAGCAATGAAG	56.7	18547	3100	3135	35	GCTGAGCCACATCAAGCCTACAAGACAAGCCATTGC	67.86111111	24	77	3	80	3
2311	3071	3097	26	GCAAACAGTCTGAAAGAAGCAATGAAG	56.7	18552	3105	3140	35	GCCACATCAAGCCTACAAGACAAGCCATTGCGATAG	66.72222222	24	77	3	80	8
2311	3071	3097	26	GCAAACAGTCTGAAAGAAGCAATGAAG	56.7	18553	3106	3141	35	CCACATCAAGCCTACAAGACAAGCCATTGCGATAGC	66.72222222	24	77	3	80	9
2311	3071	3097	26	GCAAACAGTCTGAAAGAAGCAATGAAG	56.7	18554	3107	3142	35	CACATCAAGCCTACAAGACAAGCCATTGCGATAGCA	65.58333333	24	77	3	80	10
2395	4119	4145	26	CCAGCAAAGCCAAAGCCTCATTATTAT	56.7	18595	4167	4202	35	CAAGAAGTAGACTAAAGCATAAAGATAGAGAAAAGG	59.88888889	24	42	40	82	22
2870	9906	9932	26	TCTACCATCAAAAAAGACAGTGAGTGG	56.7	18776	9938	9973	35	AAATCGTTTCAGTTGGTTTCTTGGCTATGTCAGTCA	62.16666667	24	66	16	82	6
2398	4122	4148	26	GCAAAGCCAAAGCCTCATTATTATTCT	55.18148148	18596	4168	4203	35	AAGAAGTAGACTAAAGCATAAAGATAGAGAAAAGGG	59.88888889	24	50	43	93	20
2398	4122	4148	26	GCAAAGCCAAAGCCTCATTATTATTCT	55.18148148	18597	4169	4204	35	AGAAGTAGACTAAAGCATAAAGATAGAGAAAAGGGG	61.02777778	24	50	45	95	21
2398	4122	4148	26	GCAAAGCCAAAGCCTCATTATTATTCT	55.18148148	18599	4171	4206	35	AAGTAGACTAAAGCATAAAGATAGAGAAAAGGGGCT	61.02777778	24	50	47	97	23
1871	438	464	26	GCAGCAGGAAGAAGAGTCACAGTTTGC	61.25555556	18409	470	505	35	CTTCTGTCTCTGCGGTAAGGCTTGAGTTTCATCAGC	66.72222222	24	99	0	99	6
2396	4120	4146	26	CAGCAAAGCCAAAGCCTCATTATTATT	55.18148148	18596	4168	4203	35	AAGAAGTAGACTAAAGCATAAAGATAGAGAAAAGGG	59.88888889	24	56	43	99	22
2376	4058	4084	26	TAGTATGCCAGCAAAGAAAATAGTTGG	55.18148148	18576	4108	4143	35	GAACGGCATTTCCAGCAAAGCCAAAGCCTCATTATT	64.44444444	24	88	24	112	24
1893	478	504	26	TCTGCGGTAAGGCTTGAGTTTCATCAG	59.73703704	18438	527	562	35	AGGCTCTGTTGGTGGGAATGTTTTGTATGCGTCAAT	64.44444444	24	17	225	242	23
4215	28417	28443	26	CTCCAAAGGCAATAGTGCGACCACCCT	62.77407407	20046	28461	28497	36	AAGCCAGATTCATTATGGTATTCGGCAAGACTATGCT	63.34864865	24	1	3	4	18
4215	28417	28443	26	CTCCAAAGGCAATAGTGCGACCACCCT	62.77407407	20052	28467	28503	36	GATTCATTATGGTATTCGGCAAGACTATGCTCAGGTC	64.45675676	24	1	3	4	24
4217	28424	28450	26	GGCAATAGTGCGACCACCCTTACGAAG	62.77407407	20048	28463	28499	36	GCCAGATTCATTATGGTATTCGGCAAGACTATGCTCA	64.45675676	24	2	2	4	13
4218	28425	28451	26	GCAATAGTGCGACCACCCTTACGAAGA	61.25555556	20053	28468	28504	36	ATTCATTATGGTATTCGGCAAGACTATGCTCAGGTCC	64.45675676	24	2	2	4	17
4218	28425	28451	26	GCAATAGTGCGACCACCCTTACGAAGA	61.25555556	20055	28470	28506	36	TCATTATGGTATTCGGCAAGACTATGCTCAGGTCCTA	64.45675676	24	2	2	4	19
4214	28416	28442	26	CCTCCAAAGGCAATAGTGCGACCACCC	64.29259259	20047	28462	28498	36	AGCCAGATTCATTATGGTATTCGGCAAGACTATGCTC	64.45675676	24	2	3	5	20
4216	28423	28449	26	AGGCAATAGTGCGACCACCCTTACGAA	61.25555556	20043	28458	28494	36	TTCAAGCCAGATTCATTATGGTATTCGGCAAGACTAT	62.24054054	24	2	3	5	9
4216	28423	28449	26	AGGCAATAGTGCGACCACCCTTACGAA	61.25555556	20047	28462	28498	36	AGCCAGATTCATTATGGTATTCGGCAAGACTATGCTC	64.45675676	24	2	3	5	13
4216	28423	28449	26	AGGCAATAGTGCGACCACCCTTACGAA	61.25555556	20051	28466	28502	36	AGATTCATTATGGTATTCGGCAAGACTATGCTCAGGT	63.34864865	24	2	3	5	17
4217	28424	28450	26	GGCAATAGTGCGACCACCCTTACGAAG	62.77407407	20044	28459	28495	36	TCAAGCCAGATTCATTATGGTATTCGGCAAGACTATG	63.34864865	24	2	3	5	9
4217	28424	28450	26	GGCAATAGTGCGACCACCCTTACGAAG	62.77407407	20045	28460	28496	36	CAAGCCAGATTCATTATGGTATTCGGCAAGACTATGC	64.45675676	24	2	3	5	10
4217	28424	28450	26	GGCAATAGTGCGACCACCCTTACGAAG	62.77407407	20052	28467	28503	36	GATTCATTATGGTATTCGGCAAGACTATGCTCAGGTC	64.45675676	24	2	3	5	17
4218	28425	28451	26	GCAATAGTGCGACCACCCTTACGAAGA	61.25555556	20045	28460	28496	36	CAAGCCAGATTCATTATGGTATTCGGCAAGACTATGC	64.45675676	24	2	3	5	9
4218	28425	28451	26	GCAATAGTGCGACCACCCTTACGAAGA	61.25555556	20046	28461	28497	36	AAGCCAGATTCATTATGGTATTCGGCAAGACTATGCT	63.34864865	24	2	3	5	10
4219	28426	28452	26	CAATAGTGCGACCACCCTTACGAAGAA	59.73703704	20047	28462	28498	36	AGCCAGATTCATTATGGTATTCGGCAAGACTATGCTC	64.45675676	24	2	3	5	10
4219	28426	28452	26	CAATAGTGCGACCACCCTTACGAAGAA	59.73703704	20050	28465	28501	36	CAGATTCATTATGGTATTCGGCAAGACTATGCTCAGG	64.45675676	24	2	3	5	13
4219	28426	28452	26	CAATAGTGCGACCACCCTTACGAAGAA	59.73703704	20056	28471	28507	36	CATTATGGTATTCGGCAAGACTATGCTCAGGTCCTAC	65.56486486	24	2	3	5	19
4220	28427	28453	26	AATAGTGCGACCACCCTTACGAAGAAT	58.21851852	20045	28460	28496	36	CAAGCCAGATTCATTATGGTATTCGGCAAGACTATGC	64.45675676	24	2	3	5	7
4220	28427	28453	26	AATAGTGCGACCACCCTTACGAAGAAT	58.21851852	20050	28465	28501	36	CAGATTCATTATGGTATTCGGCAAGACTATGCTCAGG	64.45675676	24	2	3	5	12
4222	28429	28455	26	TAGTGCGACCACCCTTACGAAGAATGG	61.25555556	20053	28468	28504	36	ATTCATTATGGTATTCGGCAAGACTATGCTCAGGTCC	64.45675676	24	3	2	5	13
4216	28423	28449	26	AGGCAATAGTGCGACCACCCTTACGAA	61.25555556	20058	28473	28509	36	TTATGGTATTCGGCAAGACTATGCTCAGGTCCTACTT	64.45675676	24	2	4	6	24
4219	28426	28452	26	CAATAGTGCGACCACCCTTACGAAGAA	59.73703704	20059	28474	28510	36	TATGGTATTCGGCAAGACTATGCTCAGGTCCTACTTC	65.56486486	24	2	4	6	22
4221	28428	28454	26	ATAGTGCGACCACCCTTACGAAGAATG	59.73703704	20045	28460	28496	36	CAAGCCAGATTCATTATGGTATTCGGCAAGACTATGC	64.45675676	24	3	3	6	6
4221	28428	28454	26	ATAGTGCGACCACCCTTACGAAGAATG	59.73703704	20046	28461	28497	36	AAGCCAGATTCATTATGGTATTCGGCAAGACTATGCT	63.34864865	24	3	3	6	7
4221	28428	28454	26	ATAGTGCGACCACCCTTACGAAGAATG	59.73703704	20051	28466	28502	36	AGATTCATTATGGTATTCGGCAAGACTATGCTCAGGT	63.34864865	24	3	3	6	12
4221	28428	28454	26	ATAGTGCGACCACCCTTACGAAGAATG	59.73703704	20052	28467	28503	36	GATTCATTATGGTATTCGGCAAGACTATGCTCAGGTC	64.45675676	24	3	3	6	13
4222	28429	28455	26	TAGTGCGACCACCCTTACGAAGAATGG	61.25555556	20046	28461	28497	36	AAGCCAGATTCATTATGGTATTCGGCAAGACTATGCT	63.34864865	24	3	3	6	6
4222	28429	28455	26	TAGTGCGACCACCCTTACGAAGAATGG	61.25555556	20052	28467	28503	36	GATTCATTATGGTATTCGGCAAGACTATGCTCAGGTC	64.45675676	24	3	3	6	12
4222	28429	28455	26	TAGTGCGACCACCCTTACGAAGAATGG	61.25555556	20057	28472	28508	36	ATTATGGTATTCGGCAAGACTATGCTCAGGTCCTACT	64.45675676	24	3	3	6	17
4219	28426	28452	26	CAATAGTGCGACCACCCTTACGAAGAA	59.73703704	20061	28476	28512	36	TGGTATTCGGCAAGACTATGCTCAGGTCCTACTTCTG	66.67297297	24	2	5	7	24
4220	28427	28453	26	AATAGTGCGACCACCCTTACGAAGAAT	58.21851852	20060	28475	28511	36	ATGGTATTCGGCAAGACTATGCTCAGGTCCTACTTCT	65.56486486	24	2	5	7	22
4221	28428	28454	26	ATAGTGCGACCACCCTTACGAAGAATG	59.73703704	20041	28456	28492	36	TTTTCAAGCCAGATTCATTATGGTATTCGGCAAGACT	62.24054054	24	3	4	7	2
4221	28428	28454	26	ATAGTGCGACCACCCTTACGAAGAATG	59.73703704	20058	28473	28509	36	TTATGGTATTCGGCAAGACTATGCTCAGGTCCTACTT	64.45675676	24	3	4	7	19
2244	2807	2833	26	CCTGAGTCACCTGCTACACGCTGCGAA	64.29259259	19417	2842	2878	36	TTTGTAATAAGAAAGCGTTCGTGATGTAGCAACAGTG	62.24054054	24	7	2	9	9
2246	2809	2835	26	TGAGTCACCTGCTACACGCTGCGAAGC	64.29259259	19419	2844	2880	36	TGTAATAAGAAAGCGTTCGTGATGTAGCAACAGTGAT	62.24054054	24	6	4	10	9
2246	2809	2835	26	TGAGTCACCTGCTACACGCTGCGAAGC	64.29259259	19420	2845	2881	36	GTAATAAGAAAGCGTTCGTGATGTAGCAACAGTGATT	62.24054054	24	6	4	10	10
2246	2809	2835	26	TGAGTCACCTGCTACACGCTGCGAAGC	64.29259259	19421	2846	2882	36	TAATAAGAAAGCGTTCGTGATGTAGCAACAGTGATTT	61.13243243	24	6	4	10	11
4215	28417	28443	26	CTCCAAAGGCAATAGTGCGACCACCCT	62.77407407	20040	28455	28491	36	GTTTTCAAGCCAGATTCATTATGGTATTCGGCAAGAC	63.34864865	24	1	9	10	12
2244	2807	2833	26	CCTGAGTCACCTGCTACACGCTGCGAA	64.29259259	19418	2843	2879	36	TTGTAATAAGAAAGCGTTCGTGATGTAGCAACAGTGA	62.24054054	24	7	4	11	10
2244	2807	2833	26	CCTGAGTCACCTGCTACACGCTGCGAA	64.29259259	19419	2844	2880	36	TGTAATAAGAAAGCGTTCGTGATGTAGCAACAGTGAT	62.24054054	24	7	4	11	11
2244	2807	2833	26	CCTGAGTCACCTGCTACACGCTGCGAA	64.29259259	19420	2845	2881	36	GTAATAAGAAAGCGTTCGTGATGTAGCAACAGTGATT	62.24054054	24	7	4	11	12
2244	2807	2833	26	CCTGAGTCACCTGCTACACGCTGCGAA	64.29259259	19421	2846	2882	36	TAATAAGAAAGCGTTCGTGATGTAGCAACAGTGATTT	61.13243243	24	7	4	11	13
2245	2808	2834	26	CTGAGTCACCTGCTACACGCTGCGAAG	64.29259259	19418	2843	2879	36	TTGTAATAAGAAAGCGTTCGTGATGTAGCAACAGTGA	62.24054054	24	7	4	11	9
2245	2808	2834	26	CTGAGTCACCTGCTACACGCTGCGAAG	64.29259259	19419	2844	2880	36	TGTAATAAGAAAGCGTTCGTGATGTAGCAACAGTGAT	62.24054054	24	7	4	11	10
2245	2808	2834	26	CTGAGTCACCTGCTACACGCTGCGAAG	64.29259259	19421	2846	2882	36	TAATAAGAAAGCGTTCGTGATGTAGCAACAGTGATTT	61.13243243	24	7	4	11	12
4217	28424	28450	26	GGCAATAGTGCGACCACCCTTACGAAG	62.77407407	20040	28455	28491	36	GTTTTCAAGCCAGATTCATTATGGTATTCGGCAAGAC	63.34864865	24	2	9	11	5
4220	28427	28453	26	AATAGTGCGACCACCCTTACGAAGAAT	58.21851852	20040	28455	28491	36	GTTTTCAAGCCAGATTCATTATGGTATTCGGCAAGAC	63.34864865	24	2	9	11	2
4215	28417	28443	26	CTCCAAAGGCAATAGTGCGACCACCCT	62.77407407	20038	28453	28489	36	TGGTTTTCAAGCCAGATTCATTATGGTATTCGGCAAG	63.34864865	24	1	11	12	10
2247	2844	2870	26	TGTAATAAGAAAGCGTTCGTGATGTAG	55.18148148	19439	2878	2914	36	GATTTCTTTAGGCAGGTCCTTGATGTCACAGCGTCCT	66.67297297	24	2	11	13	8
4218	28425	28451	26	GCAATAGTGCGACCACCCTTACGAAGA	61.25555556	20038	28453	28489	36	TGGTTTTCAAGCCAGATTCATTATGGTATTCGGCAAG	63.34864865	24	2	11	13	2
4219	28426	28452	26	CAATAGTGCGACCACCCTTACGAAGAA	59.73703704	20039	28454	28490	36	GGTTTTCAAGCCAGATTCATTATGGTATTCGGCAAGA	63.34864865	24	2	11	13	2
2241	2804	2830	26	AAACCTGAGTCACCTGCTACACGCTGC	62.77407407	19418	2843	2879	36	TTGTAATAAGAAAGCGTTCGTGATGTAGCAACAGTGA	62.24054054	24	10	4	14	13
2242	2805	2831	26	AACCTGAGTCACCTGCTACACGCTGCG	64.29259259	19419	2844	2880	36	TGTAATAAGAAAGCGTTCGTGATGTAGCAACAGTGAT	62.24054054	24	10	4	14	13
2047	1202	1228	26	TTTTGGTGTATTCAAGGCTCCCTCAGT	58.21851852	19371	1239	1275	36	ATGATGCCGTCTTTGTTAGCACCATAGGGAAGTCCAG	66.67297297	24	12	4	16	11
2048	1203	1229	26	TTTGGTGTATTCAAGGCTCCCTCAGTT	58.21851852	19371	1239	1275	36	ATGATGCCGTCTTTGTTAGCACCATAGGGAAGTCCAG	66.67297297	24	12	4	16	10
2240	2803	2829	26	AAAACCTGAGTCACCTGCTACACGCTG	61.25555556	19420	2845	2881	36	GTAATAAGAAAGCGTTCGTGATGTAGCAACAGTGATT	62.24054054	24	12	4	16	16
2050	1205	1231	26	TGGTGTATTCAAGGCTCCCTCAGTTGC	61.25555556	19372	1240	1276	36	TGATGCCGTCTTTGTTAGCACCATAGGGAAGTCCAGC	67.78108108	24	12	5	17	9
2046	1201	1227	26	CTTTTGGTGTATTCAAGGCTCCCTCAG	59.73703704	19371	1239	1275	36	ATGATGCCGTCTTTGTTAGCACCATAGGGAAGTCCAG	66.67297297	24	15	4	19	12
2238	2801	2827	26	GCAAAACCTGAGTCACCTGCTACACGC	62.77407407	19418	2843	2879	36	TTGTAATAAGAAAGCGTTCGTGATGTAGCAACAGTGA	62.24054054	24	15	4	19	16
2238	2801	2827	26	GCAAAACCTGAGTCACCTGCTACACGC	62.77407407	19421	2846	2882	36	TAATAAGAAAGCGTTCGTGATGTAGCAACAGTGATTT	61.13243243	24	15	4	19	19
2046	1201	1227	26	CTTTTGGTGTATTCAAGGCTCCCTCAG	59.73703704	19372	1240	1276	36	TGATGCCGTCTTTGTTAGCACCATAGGGAAGTCCAGC	67.78108108	24	15	5	20	13
2244	2807	2833	26	CCTGAGTCACCTGCTACACGCTGCGAA	64.29259259	19423	2855	2891	36	AGCGTTCGTGATGTAGCAACAGTGATTTCTTTAGGCA	64.45675676	24	7	13	20	22
4186	28312	28338	26	AACCTTCTCCAACAACACCTGTATGGT	58.21851852	20033	28362	28398	36	CGTGGAACCCAATAGGCACACTTGTTATGGCAACCAA	66.67297297	24	16	4	20	24
2242	2805	2831	26	AACCTGAGTCACCTGCTACACGCTGCG	64.29259259	19422	2854	2890	36	AAGCGTTCGTGATGTAGCAACAGTGATTTCTTTAGGC	64.45675676	24	10	11	21	23
2243	2806	2832	26	ACCTGAGTCACCTGCTACACGCTGCGA	64.29259259	19423	2855	2891	36	AGCGTTCGTGATGTAGCAACAGTGATTTCTTTAGGCA	64.45675676	24	9	13	22	23
2246	2809	2835	26	TGAGTCACCTGCTACACGCTGCGAAGC	64.29259259	19424	2856	2892	36	GCGTTCGTGATGTAGCAACAGTGATTTCTTTAGGCAG	65.56486486	24	6	16	22	21
3642	20993	21019	26	CAAAAAGTCACCATTAGTTGTGCGTAA	55.18148148	19862	21026	21062	36	GCCAGGCAAACCAGGCACGACAAAACCCACTTCTCTT	68.88918919	24	17	5	22	7
2242	2805	2831	26	AACCTGAGTCACCTGCTACACGCTGCG	64.29259259	19423	2855	2891	36	AGCGTTCGTGATGTAGCAACAGTGATTTCTTTAGGCA	64.45675676	24	10	13	23	24
2245	2808	2834	26	CTGAGTCACCTGCTACACGCTGCGAAG	64.29259259	19424	2856	2892	36	GCGTTCGTGATGTAGCAACAGTGATTTCTTTAGGCAG	65.56486486	24	7	16	23	22
4223	28437	28463	26	CCACCCTTACGAAGAATGGTTTTCAAG	58.21851852	20061	28476	28512	36	TGGTATTCGGCAAGACTATGCTCAGGTCCTACTTCTG	66.67297297	24	18	5	23	13
4043	26946	26972	26	TCTAAATCAATGCCCAGTGGTGTAAGT	56.7	19999	26996	27032	36	TTTTATGACAGCATCTGCCACAACACAGGCGAACTCA	65.56486486	24	8	16	24	24
2044	1199	1225	26	ATCTTTTGGTGTATTCAAGGCTCCCTC	58.21851852	19371	1239	1275	36	ATGATGCCGTCTTTGTTAGCACCATAGGGAAGTCCAG	66.67297297	24	21	4	25	14
2243	2806	2832	26	ACCTGAGTCACCTGCTACACGCTGCGA	64.29259259	19424	2856	2892	36	GCGTTCGTGATGTAGCAACAGTGATTTCTTTAGGCAG	65.56486486	24	9	16	25	24
2044	1199	1225	26	ATCTTTTGGTGTATTCAAGGCTCCCTC	58.21851852	19372	1240	1276	36	TGATGCCGTCTTTGTTAGCACCATAGGGAAGTCCAGC	67.78108108	24	21	5	26	15
2045	1200	1226	26	TCTTTTGGTGTATTCAAGGCTCCCTCA	58.21851852	19372	1240	1276	36	TGATGCCGTCTTTGTTAGCACCATAGGGAAGTCCAGC	67.78108108	24	21	5	26	14
2246	2809	2835	26	TGAGTCACCTGCTACACGCTGCGAAGC	64.29259259	19426	2858	2894	36	GTTCGTGATGTAGCAACAGTGATTTCTTTAGGCAGGT	64.45675676	24	6	21	27	23
4225	28439	28465	26	ACCCTTACGAAGAATGGTTTTCAAGCC	58.21851852	20060	28475	28511	36	ATGGTATTCGGCAAGACTATGCTCAGGTCCTACTTCT	65.56486486	24	22	5	27	10
2103	1555	1581	26	TGCCAGTTGAATCTGAGGGTCCACCAA	61.25555556	19377	1606	1642	36	GATTTTGGGGTCCATTATCAGACATTTTAGTTTGTTC	61.13243243	24	11	17	28	25
2104	1556	1582	26	GCCAGTTGAATCTGAGGGTCCACCAAA	61.25555556	19377	1606	1642	36	GATTTTGGGGTCCATTATCAGACATTTTAGTTTGTTC	61.13243243	24	11	17	28	24
2106	1558	1584	26	CAGTTGAATCTGAGGGTCCACCAAACG	61.25555556	19377	1606	1642	36	GATTTTGGGGTCCATTATCAGACATTTTAGTTTGTTC	61.13243243	24	11	17	28	22
2246	2809	2835	26	TGAGTCACCTGCTACACGCTGCGAAGC	64.29259259	19427	2859	2895	36	TTCGTGATGTAGCAACAGTGATTTCTTTAGGCAGGTC	64.45675676	24	6	22	28	24
2246	2809	2835	26	TGAGTCACCTGCTACACGCTGCGAAGC	64.29259259	19428	2860	2896	36	TCGTGATGTAGCAACAGTGATTTCTTTAGGCAGGTCC	65.56486486	24	6	22	28	25
2432	4311	4337	26	CTTTTTGAGGGTTATGATTTTGGAAGC	55.18148148	19496	4361	4397	36	CAACGCCAACAATAAGCCATCCGAAAGGGAGTGAGGC	68.88918919	24	25	3	28	24
2470	4550	4576	26	CACTGGCTCAGAGTCGTCTTCATCAAA	59.73703704	19497	4594	4630	36	AAGAACAACAGCCCTTGAGACAACTACAGCAACTGGT	65.56486486	24	6	22	28	18
3536	19860	19886	26	GCTGAGGTGATAGAGGTTTGTGGTGGT	61.25555556	19824	19900	19936	36	CAGAACCTGAGTTACTGAAGTCATTGAGAGCCTTTGC	65.56486486	24	9	19	28	14
2105	1557	1583	26	CCAGTTGAATCTGAGGGTCCACCAAAC	61.25555556	19377	1606	1642	36	GATTTTGGGGTCCATTATCAGACATTTTAGTTTGTTC	61.13243243	24	12	17	29	23
2245	2808	2834	26	CTGAGTCACCTGCTACACGCTGCGAAG	64.29259259	19427	2859	2895	36	TTCGTGATGTAGCAACAGTGATTTCTTTAGGCAGGTC	64.45675676	24	7	22	29	25
4021	26898	26924	26	AACTCACCAGACTCATCAAATAAGTAG	55.18148148	19990	26926	26962	36	ATGTAGCCATACTCCACTCATCTAAATCAATGCCCAG	64.45675676	24	25	4	29	2
4046	26949	26975	26	AAATCAATGCCCAGTGGTGTAAGTAAT	55.18148148	19993	26990	27026	36	CAAAGTTTTTATGACAGCATCTGCCACAACACAGGCG	65.56486486	24	5	24	29	15
2106	1558	1584	26	CAGTTGAATCTGAGGGTCCACCAAACG	61.25555556	19378	1607	1643	36	ATTTTGGGGTCCATTATCAGACATTTTAGTTTGTTCG	61.13243243	24	11	19	30	23
2106	1558	1584	26	CAGTTGAATCTGAGGGTCCACCAAACG	61.25555556	19379	1608	1644	36	TTTTGGGGTCCATTATCAGACATTTTAGTTTGTTCGT	61.13243243	24	11	19	30	24
3692	21632	21658	26	ACTATCGCCAGTAACTTCTATGTCAGA	56.7	19871	21681	21717	36	TCAACAACATCTTTAGTTTCTACATCTGAATCAACAA	58.91621622	24	9	21	30	23
4226	28440	28466	26	CCCTTACGAAGAATGGTTTTCAAGCCA	58.21851852	20061	28476	28512	36	TGGTATTCGGCAAGACTATGCTCAGGTCCTACTTCTG	66.67297297	24	25	5	30	10
2105	1557	1583	26	CCAGTTGAATCTGAGGGTCCACCAAAC	61.25555556	19378	1607	1643	36	ATTTTGGGGTCCATTATCAGACATTTTAGTTTGTTCG	61.13243243	24	12	19	31	24
2105	1557	1583	26	CCAGTTGAATCTGAGGGTCCACCAAAC	61.25555556	19379	1608	1644	36	TTTTGGGGTCCATTATCAGACATTTTAGTTTGTTCGT	61.13243243	24	12	19	31	25
3694	21634	21660	26	TATCGCCAGTAACTTCTATGTCAGATT	55.18148148	19871	21681	21717	36	TCAACAACATCTTTAGTTTCTACATCTGAATCAACAA	58.91621622	24	10	21	31	21
3694	21634	21660	26	TATCGCCAGTAACTTCTATGTCAGATT	55.18148148	19872	21682	21718	36	CAACAACATCTTTAGTTTCTACATCTGAATCAACAAA	58.91621622	24	10	21	31	22
3961	26650	26676	26	TGTCCTCACTGCCGTCTTGTTGACCAA	61.25555556	19958	26685	26721	36	TGACTATCATCATCTAACCAATCTTCTTCTTGCTCTT	61.13243243	24	15	16	31	9
3352	17783	17809	26	TGGAAGGGAACTAAACTCTGAGGCTAT	58.21851852	19739	17811	17847	36	GCTTGTAAGGTTGCCCTGTTGTCCAGCATTTCTTCAC	66.67297297	24	19	13	32	2
3693	21633	21659	26	CTATCGCCAGTAACTTCTATGTCAGAT	56.7	19871	21681	21717	36	TCAACAACATCTTTAGTTTCTACATCTGAATCAACAA	58.91621622	24	11	21	32	22
3693	21633	21659	26	CTATCGCCAGTAACTTCTATGTCAGAT	56.7	19872	21682	21718	36	CAACAACATCTTTAGTTTCTACATCTGAATCAACAAA	58.91621622	24	11	21	32	23
2520	5054	5080	26	AACAAAGACACCTTCACGAGGAAAGTG	58.21851852	19518	5098	5134	36	AAATGGCAGGAGCAGTTGTGAAGTTCTTTTCTTGTGC	64.45675676	24	7	27	34	18
3696	21636	21662	26	TCGCCAGTAACTTCTATGTCAGATTGA	56.7	19872	21682	21718	36	CAACAACATCTTTAGTTTCTACATCTGAATCAACAAA	58.91621622	24	13	21	34	20
3697	21637	21663	26	CGCCAGTAACTTCTATGTCAGATTGAT	56.7	19871	21681	21717	36	TCAACAACATCTTTAGTTTCTACATCTGAATCAACAA	58.91621622	24	13	21	34	18
3698	21638	21664	26	GCCAGTAACTTCTATGTCAGATTGATG	56.7	19871	21681	21717	36	TCAACAACATCTTTAGTTTCTACATCTGAATCAACAA	58.91621622	24	13	21	34	17
3698	21638	21664	26	GCCAGTAACTTCTATGTCAGATTGATG	56.7	19872	21682	21718	36	CAACAACATCTTTAGTTTCTACATCTGAATCAACAAA	58.91621622	24	13	21	34	18
3700	21640	21666	26	CAGTAACTTCTATGTCAGATTGATGTG	55.18148148	19872	21682	21718	36	CAACAACATCTTTAGTTTCTACATCTGAATCAACAAA	58.91621622	24	13	21	34	16
4039	26942	26968	26	CTCATCTAAATCAATGCCCAGTGGTGT	58.21851852	19992	26989	27025	36	GCAAAGTTTTTATGACAGCATCTGCCACAACACAGGC	65.56486486	24	10	24	34	21
4039	26942	26968	26	CTCATCTAAATCAATGCCCAGTGGTGT	58.21851852	19993	26990	27026	36	CAAAGTTTTTATGACAGCATCTGCCACAACACAGGCG	65.56486486	24	10	24	34	22
3347	17778	17804	26	TATGATGGAAGGGAACTAAACTCTGAG	56.7	19739	17811	17847	36	GCTTGTAAGGTTGCCCTGTTGTCCAGCATTTCTTCAC	66.67297297	24	22	13	35	7
3788	23429	23455	26	TTCGGTAGTTTTCACATTACACTCAAG	55.18148148	19900	23474	23510	36	AGGATTTTCCACTACTTCTTCAGAGACTGGTTTTAGA	62.24054054	24	17	18	35	19
4121	27754	27780	26	CAAGGACGGGTTTGAGTTTTTCATAAA	55.18148148	20014	27800	27836	36	TAGCCACTGCGAAGTCAACTGAACAACACCACCTGTA	66.67297297	24	33	2	35	20
4121	27754	27780	26	CAAGGACGGGTTTGAGTTTTTCATAAA	55.18148148	20016	27802	27838	36	GCCACTGCGAAGTCAACTGAACAACACCACCTGTAAT	66.67297297	24	33	2	35	22
3699	21639	21665	26	CCAGTAACTTCTATGTCAGATTGATGT	55.18148148	19872	21682	21718	36	CAACAACATCTTTAGTTTCTACATCTGAATCAACAAA	58.91621622	24	15	21	36	17
4121	27754	27780	26	CAAGGACGGGTTTGAGTTTTTCATAAA	55.18148148	20017	27803	27839	36	CCACTGCGAAGTCAACTGAACAACACCACCTGTAATG	66.67297297	24	33	3	36	23
3347	17778	17804	26	TATGATGGAAGGGAACTAAACTCTGAG	56.7	19740	17812	17848	36	CTTGTAAGGTTGCCCTGTTGTCCAGCATTTCTTCACA	65.56486486	24	22	15	37	8
3792	23433	23459	26	GTAGTTTTCACATTACACTCAAGAACG	55.18148148	19899	23473	23509	36	TAGGATTTTCCACTACTTCTTCAGAGACTGGTTTTAG	62.24054054	24	19	18	37	14
4121	27754	27780	26	CAAGGACGGGTTTGAGTTTTTCATAAA	55.18148148	20018	27804	27840	36	CACTGCGAAGTCAACTGAACAACACCACCTGTAATGT	65.56486486	24	33	4	37	24
3348	17779	17805	26	ATGATGGAAGGGAACTAAACTCTGAGG	58.21851852	19740	17812	17848	36	CTTGTAAGGTTGCCCTGTTGTCCAGCATTTCTTCACA	65.56486486	24	23	15	38	7
3791	23432	23458	26	GGTAGTTTTCACATTACACTCAAGAAC	55.18148148	19900	23474	23510	36	AGGATTTTCCACTACTTCTTCAGAGACTGGTTTTAGA	62.24054054	24	20	18	38	16
2267	2864	2890	26	GATGTAGCAACAGTGATTTCTTTAGGC	56.7	19441	2915	2951	36	AGATGGTGTCCAGCAATACGAAGATGTCCACGAAGGA	66.67297297	24	38	1	39	25
3771	22757	22783	26	ACCACTAAGACAAACACTACAAGGTAT	55.18148148	19898	22803	22839	36	GCAATAGTGACATTAGTAGAGTTCAAATAGCCTTCTC	62.24054054	24	30	9	39	20
3790	23431	23457	26	CGGTAGTTTTCACATTACACTCAAGAA	55.18148148	19899	23473	23509	36	TAGGATTTTCCACTACTTCTTCAGAGACTGGTTTTAG	62.24054054	24	21	18	39	16
3790	23431	23457	26	CGGTAGTTTTCACATTACACTCAAGAA	55.18148148	19900	23474	23510	36	AGGATTTTCCACTACTTCTTCAGAGACTGGTTTTAGA	62.24054054	24	21	18	39	17
2268	2865	2891	26	ATGTAGCAACAGTGATTTCTTTAGGCA	55.18148148	19442	2916	2952	36	GATGGTGTCCAGCAATACGAAGATGTCCACGAAGGAT	66.67297297	24	39	1	40	25
4038	26941	26967	26	ACTCATCTAAATCAATGCCCAGTGGTG	58.21851852	19992	26989	27025	36	GCAAAGTTTTTATGACAGCATCTGCCACAACACAGGC	65.56486486	24	16	24	40	22
3961	26650	26676	26	TGTCCTCACTGCCGTCTTGTTGACCAA	61.25555556	19959	26686	26722	36	GACTATCATCATCTAACCAATCTTCTTCTTGCTCTTC	62.24054054	24	15	26	41	10
3554	19878	19904	26	TGTGGTGGTTGGTAAAGAACATCAGAA	56.7	19830	19906	19942	36	CTGAGTTACTGAAGTCATTGAGAGCCTTTGCGAGATG	65.56486486	24	28	17	45	2
3957	26646	26672	26	TGATTGTCCTCACTGCCGTCTTGTTGA	59.73703704	19954	26681	26717	36	TTGTTGACTATCATCATCTAACCAATCTTCTTCTTGC	61.13243243	24	36	9	45	9
3542	19866	19892	26	GTGATAGAGGTTTGTGGTGGTTGGTAA	58.21851852	19830	19906	19942	36	CTGAGTTACTGAAGTCATTGAGAGCCTTTGCGAGATG	65.56486486	24	29	17	46	14
3768	22754	22780	26	TAAACCACTAAGACAAACACTACAAGG	55.18148148	19898	22803	22839	36	GCAATAGTGACATTAGTAGAGTTCAAATAGCCTTCTC	62.24054054	24	37	9	46	23
2273	2870	2896	26	GCAACAGTGATTTCTTTAGGCAGGTCC	59.73703704	19441	2915	2951	36	AGATGGTGTCCAGCAATACGAAGATGTCCACGAAGGA	66.67297297	24	46	1	47	19
2344	3873	3899	26	CTGGTAATAGTCTGAAGTGAAGTAACT	55.18148148	19453	3905	3941	36	ATACAACACAGTCTTTTACTCCAGATTCCCATTTTTC	61.13243243	24	32	15	47	6
2818	9110	9136	26	TTGCGACATTCATCATTATGCCTTTAG	55.18148148	19610	9159	9195	36	ATTTTGAAGGTCACACTTTTCTAATAGCATTCTTTGC	60.02432432	24	25	22	47	23
3767	22753	22779	26	CTAAACCACTAAGACAAACACTACAAG	55.18148148	19898	22803	22839	36	GCAATAGTGACATTAGTAGAGTTCAAATAGCCTTCTC	62.24054054	24	38	9	47	24
3542	19866	19892	26	GTGATAGAGGTTTGTGGTGGTTGGTAA	58.21851852	19824	19900	19936	36	CAGAACCTGAGTTACTGAAGTCATTGAGAGCCTTTGC	65.56486486	24	29	19	48	8
3542	19866	19892	26	GTGATAGAGGTTTGTGGTGGTTGGTAA	58.21851852	19825	19901	19937	36	AGAACCTGAGTTACTGAAGTCATTGAGAGCCTTTGCG	65.56486486	24	29	19	48	9
2819	9111	9137	26	TGCGACATTCATCATTATGCCTTTAGG	56.7	19610	9159	9195	36	ATTTTGAAGGTCACACTTTTCTAATAGCATTCTTTGC	60.02432432	24	27	22	49	22
2272	2869	2895	26	AGCAACAGTGATTTCTTTAGGCAGGTC	58.21851852	19440	2914	2950	36	TAGATGGTGTCCAGCAATACGAAGATGTCCACGAAGG	66.67297297	24	49	1	50	19
2272	2869	2895	26	AGCAACAGTGATTTCTTTAGGCAGGTC	58.21851852	19442	2916	2952	36	GATGGTGTCCAGCAATACGAAGATGTCCACGAAGGAT	66.67297297	24	49	1	50	21
2270	2867	2893	26	GTAGCAACAGTGATTTCTTTAGGCAGG	58.21851852	19440	2914	2950	36	TAGATGGTGTCCAGCAATACGAAGATGTCCACGAAGG	66.67297297	24	50	1	51	21
3549	19873	19899	26	AGGTTTGTGGTGGTTGGTAAAGAACAT	56.7	19828	19904	19940	36	ACCTGAGTTACTGAAGTCATTGAGAGCCTTTGCGAGA	65.56486486	24	34	17	51	5
2271	2868	2894	26	TAGCAACAGTGATTTCTTTAGGCAGGT	56.7	19441	2915	2951	36	AGATGGTGTCCAGCAATACGAAGATGTCCACGAAGGA	66.67297297	24	51	1	52	21
2820	9112	9138	26	GCGACATTCATCATTATGCCTTTAGGT	56.7	19610	9159	9195	36	ATTTTGAAGGTCACACTTTTCTAATAGCATTCTTTGC	60.02432432	24	30	22	52	21
3545	19869	19895	26	ATAGAGGTTTGTGGTGGTTGGTAAAGA	56.7	19830	19906	19942	36	CTGAGTTACTGAAGTCATTGAGAGCCTTTGCGAGATG	65.56486486	24	35	17	52	11
3552	19876	19902	26	TTTGTGGTGGTTGGTAAAGAACATCAG	56.7	19829	19905	19941	36	CCTGAGTTACTGAAGTCATTGAGAGCCTTTGCGAGAT	65.56486486	24	36	16	52	3
3957	26646	26672	26	TGATTGTCCTCACTGCCGTCTTGTTGA	59.73703704	19958	26685	26721	36	TGACTATCATCATCTAACCAATCTTCTTCTTGCTCTT	61.13243243	24	36	16	52	13
3552	19876	19902	26	TTTGTGGTGGTTGGTAAAGAACATCAG	56.7	19828	19904	19940	36	ACCTGAGTTACTGAAGTCATTGAGAGCCTTTGCGAGA	65.56486486	24	36	17	53	2
3552	19876	19902	26	TTTGTGGTGGTTGGTAAAGAACATCAG	56.7	19830	19906	19942	36	CTGAGTTACTGAAGTCATTGAGAGCCTTTGCGAGATG	65.56486486	24	36	17	53	4
3545	19869	19895	26	ATAGAGGTTTGTGGTGGTTGGTAAAGA	56.7	19825	19901	19937	36	AGAACCTGAGTTACTGAAGTCATTGAGAGCCTTTGCG	65.56486486	24	35	19	54	6
3187	15126	15152	26	ACCATCCTGAGCAAAGAAGAAGTGTTT	56.7	19699	15176	15212	36	TAAAGAAACCCTTAGACACAGCAAAGTCATAGAAGTC	62.24054054	24	41	15	56	24
3949	26638	26664	26	TAGTTGTCTGATTGTCCTCACTGCCGT	59.73703704	19952	26679	26715	36	GTTTGTTGACTATCATCATCTAACCAATCTTCTTCTT	60.02432432	24	49	7	56	15
3949	26638	26664	26	TAGTTGTCTGATTGTCCTCACTGCCGT	59.73703704	19953	26680	26716	36	TTTGTTGACTATCATCATCTAACCAATCTTCTTCTTG	60.02432432	24	49	8	57	16
3952	26641	26667	26	TTGTCTGATTGTCCTCACTGCCGTCTT	59.73703704	19949	26676	26712	36	ACAGTTTGTTGACTATCATCATCTAACCAATCTTCTT	60.02432432	24	50	7	57	9
3948	26637	26663	26	GTAGTTGTCTGATTGTCCTCACTGCCG	61.25555556	19949	26676	26712	36	ACAGTTTGTTGACTATCATCATCTAACCAATCTTCTT	60.02432432	24	51	7	58	13
3948	26637	26663	26	GTAGTTGTCTGATTGTCCTCACTGCCG	61.25555556	19950	26677	26713	36	CAGTTTGTTGACTATCATCATCTAACCAATCTTCTTC	61.13243243	24	51	7	58	14
3948	26637	26663	26	GTAGTTGTCTGATTGTCCTCACTGCCG	61.25555556	19951	26678	26714	36	AGTTTGTTGACTATCATCATCTAACCAATCTTCTTCT	60.02432432	24	51	7	58	15
3948	26637	26663	26	GTAGTTGTCTGATTGTCCTCACTGCCG	61.25555556	19952	26679	26715	36	GTTTGTTGACTATCATCATCTAACCAATCTTCTTCTT	60.02432432	24	51	7	58	16
3949	26638	26664	26	TAGTTGTCTGATTGTCCTCACTGCCGT	59.73703704	19954	26681	26717	36	TTGTTGACTATCATCATCTAACCAATCTTCTTCTTGC	61.13243243	24	49	9	58	17
1964	918	944	26	CCTTTACCAGACATTTTGCTCTCAAGC	58.21851852	19355	946	982	36	GGTTCAATCTGTCAAGCAGCAGCAAAGCAAGAGCAGC	67.78108108	24	37	22	59	2
3948	26637	26663	26	GTAGTTGTCTGATTGTCCTCACTGCCG	61.25555556	19953	26680	26716	36	TTTGTTGACTATCATCATCTAACCAATCTTCTTCTTG	60.02432432	24	51	8	59	17
3950	26639	26665	26	AGTTGTCTGATTGTCCTCACTGCCGTC	61.25555556	19949	26676	26712	36	ACAGTTTGTTGACTATCATCATCTAACCAATCTTCTT	60.02432432	24	52	7	59	11
3950	26639	26665	26	AGTTGTCTGATTGTCCTCACTGCCGTC	61.25555556	19950	26677	26713	36	CAGTTTGTTGACTATCATCATCTAACCAATCTTCTTC	61.13243243	24	52	7	59	12
3950	26639	26665	26	AGTTGTCTGATTGTCCTCACTGCCGTC	61.25555556	19951	26678	26714	36	AGTTTGTTGACTATCATCATCTAACCAATCTTCTTCT	60.02432432	24	52	7	59	13
3951	26640	26666	26	GTTGTCTGATTGTCCTCACTGCCGTCT	61.25555556	19950	26677	26713	36	CAGTTTGTTGACTATCATCATCTAACCAATCTTCTTC	61.13243243	24	52	7	59	11
3951	26640	26666	26	GTTGTCTGATTGTCCTCACTGCCGTCT	61.25555556	19951	26678	26714	36	AGTTTGTTGACTATCATCATCTAACCAATCTTCTTCT	60.02432432	24	52	7	59	12
2861	9895	9921	26	TGACCATCAACTCTACCATCAAAAAAG	55.18148148	19635	9934	9970	36	GCACAAATCGTTTCAGTTGGTTTCTTGGCTATGTCAG	64.45675676	24	47	13	60	13
3950	26639	26665	26	AGTTGTCTGATTGTCCTCACTGCCGTC	61.25555556	19953	26680	26716	36	TTTGTTGACTATCATCATCTAACCAATCTTCTTCTTG	60.02432432	24	52	8	60	15
2861	9895	9921	26	TGACCATCAACTCTACCATCAAAAAAG	55.18148148	19636	9935	9971	36	CACAAATCGTTTCAGTTGGTTTCTTGGCTATGTCAGT	63.34864865	24	47	14	61	14
3872	25070	25096	26	TAGTTGTGTAGATTGTCCAGAATAGGA	55.18148148	19924	25118	25154	36	AAGTGAGATGGTTTCAATAAAATGTTCTTCAGGTGTT	60.02432432	24	15	46	61	22
3948	26637	26663	26	GTAGTTGTCTGATTGTCCTCACTGCCG	61.25555556	19956	26683	26719	36	GTTGACTATCATCATCTAACCAATCTTCTTCTTGCTC	62.24054054	24	51	10	61	20
3949	26638	26664	26	TAGTTGTCTGATTGTCCTCACTGCCGT	59.73703704	19957	26684	26720	36	TTGACTATCATCATCTAACCAATCTTCTTCTTGCTCT	61.13243243	24	49	12	61	20
3951	26640	26666	26	GTTGTCTGATTGTCCTCACTGCCGTCT	61.25555556	19954	26681	26717	36	TTGTTGACTATCATCATCTAACCAATCTTCTTCTTGC	61.13243243	24	52	9	61	15
3953	26642	26668	26	TGTCTGATTGTCCTCACTGCCGTCTTG	61.25555556	19952	26679	26715	36	GTTTGTTGACTATCATCATCTAACCAATCTTCTTCTT	60.02432432	24	54	7	61	11
1963	917	943	26	GCCTTTACCAGACATTTTGCTCTCAAG	58.21851852	19354	945	981	36	TGGTTCAATCTGTCAAGCAGCAGCAAAGCAAGAGCAG	66.67297297	24	40	22	62	2
1964	918	944	26	CCTTTACCAGACATTTTGCTCTCAAGC	58.21851852	19356	947	983	36	GTTCAATCTGTCAAGCAGCAGCAAAGCAAGAGCAGCA	66.67297297	24	37	25	62	3
1964	918	944	26	CCTTTACCAGACATTTTGCTCTCAAGC	58.21851852	19358	949	985	36	TCAATCTGTCAAGCAGCAGCAAAGCAAGAGCAGCATC	66.67297297	24	37	25	62	5
4018	26854	26880	26	CATCTGGAGGGTAGAAAGAACAATACA	56.7	19989	26899	26935	36	ACTCACCAGACTCATCAAATAAGTAGTATGTAGCCAT	62.24054054	24	54	9	63	19
3950	26639	26665	26	AGTTGTCTGATTGTCCTCACTGCCGTC	61.25555556	19957	26684	26720	36	TTGACTATCATCATCTAACCAATCTTCTTCTTGCTCT	61.13243243	24	52	12	64	19
1963	917	943	26	GCCTTTACCAGACATTTTGCTCTCAAG	58.21851852	19358	949	985	36	TCAATCTGTCAAGCAGCAGCAAAGCAAGAGCAGCATC	66.67297297	24	40	25	65	6
1964	918	944	26	CCTTTACCAGACATTTTGCTCTCAAGC	58.21851852	19360	951	987	36	AATCTGTCAAGCAGCAGCAAAGCAAGAGCAGCATCAC	66.67297297	24	37	28	65	7
1964	918	944	26	CCTTTACCAGACATTTTGCTCTCAAGC	58.21851852	19363	954	990	36	CTGTCAAGCAGCAGCAAAGCAAGAGCAGCATCACCGC	69.9972973	24	37	28	65	10
1964	918	944	26	CCTTTACCAGACATTTTGCTCTCAAGC	58.21851852	19365	956	992	36	GTCAAGCAGCAGCAAAGCAAGAGCAGCATCACCGCCA	69.9972973	24	37	28	65	12
1964	918	944	26	CCTTTACCAGACATTTTGCTCTCAAGC	58.21851852	19368	959	995	36	AAGCAGCAGCAAAGCAAGAGCAGCATCACCGCCATTG	68.88918919	24	37	28	65	15
1964	918	944	26	CCTTTACCAGACATTTTGCTCTCAAGC	58.21851852	19361	952	988	36	ATCTGTCAAGCAGCAGCAAAGCAAGAGCAGCATCACC	67.78108108	24	37	29	66	8
3952	26641	26667	26	TTGTCTGATTGTCCTCACTGCCGTCTT	59.73703704	19958	26685	26721	36	TGACTATCATCATCTAACCAATCTTCTTCTTGCTCTT	61.13243243	24	50	16	66	18
4020	26856	26882	26	TCTGGAGGGTAGAAAGAACAATACATA	55.18148148	19987	26897	26933	36	AAACTCACCAGACTCATCAAATAAGTAGTATGTAGCC	62.24054054	24	56	10	66	15
2868	9903	9929	26	AACTCTACCATCAAAAAAGACAGTGAG	55.18148148	19636	9935	9971	36	CACAAATCGTTTCAGTTGGTTTCTTGGCTATGTCAGT	63.34864865	24	53	14	67	6
4019	26855	26881	26	ATCTGGAGGGTAGAAAGAACAATACAT	55.18148148	19986	26896	26932	36	TAAACTCACCAGACTCATCAAATAAGTAGTATGTAGC	61.13243243	24	57	10	67	15
1963	917	943	26	GCCTTTACCAGACATTTTGCTCTCAAG	58.21851852	19360	951	987	36	AATCTGTCAAGCAGCAGCAAAGCAAGAGCAGCATCAC	66.67297297	24	40	28	68	8
1963	917	943	26	GCCTTTACCAGACATTTTGCTCTCAAG	58.21851852	19364	955	991	36	TGTCAAGCAGCAGCAAAGCAAGAGCAGCATCACCGCC	69.9972973	24	40	28	68	12
1963	917	943	26	GCCTTTACCAGACATTTTGCTCTCAAG	58.21851852	19367	958	994	36	CAAGCAGCAGCAAAGCAAGAGCAGCATCACCGCCATT	68.88918919	24	40	28	68	15
2866	9901	9927	26	TCAACTCTACCATCAAAAAAGACAGTG	55.18148148	19636	9935	9971	36	CACAAATCGTTTCAGTTGGTTTCTTGGCTATGTCAGT	63.34864865	24	54	14	68	8
3951	26640	26666	26	GTTGTCTGATTGTCCTCACTGCCGTCT	61.25555556	19958	26685	26721	36	TGACTATCATCATCTAACCAATCTTCTTCTTGCTCTT	61.13243243	24	52	16	68	19
1963	917	943	26	GCCTTTACCAGACATTTTGCTCTCAAG	58.21851852	19361	952	988	36	ATCTGTCAAGCAGCAGCAAAGCAAGAGCAGCATCACC	67.78108108	24	40	29	69	9
1963	917	943	26	GCCTTTACCAGACATTTTGCTCTCAAG	58.21851852	19366	957	993	36	TCAAGCAGCAGCAAAGCAAGAGCAGCATCACCGCCAT	68.88918919	24	40	29	69	14
2866	9901	9927	26	TCAACTCTACCATCAAAAAAGACAGTG	55.18148148	19637	9936	9972	36	ACAAATCGTTTCAGTTGGTTTCTTGGCTATGTCAGTC	63.34864865	24	54	15	69	9
2866	9901	9927	26	TCAACTCTACCATCAAAAAAGACAGTG	55.18148148	19638	9937	9973	36	CAAATCGTTTCAGTTGGTTTCTTGGCTATGTCAGTCA	63.34864865	24	54	16	70	10
2867	9902	9928	26	CAACTCTACCATCAAAAAAGACAGTGA	55.18148148	19635	9934	9970	36	GCACAAATCGTTTCAGTTGGTTTCTTGGCTATGTCAG	64.45675676	24	57	13	70	6
2867	9902	9928	26	CAACTCTACCATCAAAAAAGACAGTGA	55.18148148	19636	9935	9971	36	CACAAATCGTTTCAGTTGGTTTCTTGGCTATGTCAGT	63.34864865	24	57	14	71	7
2310	3070	3096	26	CGCAAACAGTCTGAAAGAAGCAATGAA	56.7	19447	3104	3140	36	AGCCACATCAAGCCTACAAGACAAGCCATTGCGATAG	66.67297297	24	70	3	73	8
2310	3070	3096	26	CGCAAACAGTCTGAAAGAAGCAATGAA	56.7	19449	3106	3142	36	CCACATCAAGCCTACAAGACAAGCCATTGCGATAGCA	66.67297297	24	70	3	73	10
2552	5195	5221	26	AAGATGATAGCCCTTTCCACAAAAATC	55.18148148	19523	5243	5279	36	TACACACTCTGACATTTTAGTAGCAGCAAGATTAGCA	62.24054054	24	48	25	73	22
2867	9902	9928	26	CAACTCTACCATCAAAAAAGACAGTGA	55.18148148	19638	9937	9973	36	CAAATCGTTTCAGTTGGTTTCTTGGCTATGTCAGTCA	63.34864865	24	57	16	73	9
2869	9905	9931	26	CTCTACCATCAAAAAAGACAGTGAGTG	56.7	19635	9934	9970	36	GCACAAATCGTTTCAGTTGGTTTCTTGGCTATGTCAG	64.45675676	24	61	13	74	3
2869	9905	9931	26	CTCTACCATCAAAAAAGACAGTGAGTG	56.7	19639	9938	9974	36	AAATCGTTTCAGTTGGTTTCTTGGCTATGTCAGTCAT	62.24054054	24	61	16	77	7
3947	26636	26662	26	AGTAGTTGTCTGATTGTCCTCACTGCC	59.73703704	19959	26686	26722	36	GACTATCATCATCTAACCAATCTTCTTCTTGCTCTTC	62.24054054	24	51	26	77	24
2740	7808	7834	26	GTCCATAAGAAAAGGCTGAGAGACATA	56.7	19560	7859	7895	36	AGAATAAACTCTGAACTCACTTTCCATCCAACTTTTG	61.13243243	24	59	19	78	25
2311	3071	3097	26	GCAAACAGTCTGAAAGAAGCAATGAAG	56.7	19443	3100	3136	36	GCTGAGCCACATCAAGCCTACAAGACAAGCCATTGCG	68.88918919	24	77	3	80	3
2311	3071	3097	26	GCAAACAGTCTGAAAGAAGCAATGAAG	56.7	19448	3105	3141	36	GCCACATCAAGCCTACAAGACAAGCCATTGCGATAGC	67.78108108	24	77	3	80	8
2311	3071	3097	26	GCAAACAGTCTGAAAGAAGCAATGAAG	56.7	19449	3106	3142	36	CCACATCAAGCCTACAAGACAAGCCATTGCGATAGCA	66.67297297	24	77	3	80	9
2870	9906	9932	26	TCTACCATCAAAAAAGACAGTGAGTGG	56.7	19636	9935	9971	36	CACAAATCGTTTCAGTTGGTTTCTTGGCTATGTCAGT	63.34864865	24	66	14	80	3
3947	26636	26662	26	AGTAGTTGTCTGATTGTCCTCACTGCC	59.73703704	19960	26687	26723	36	ACTATCATCATCTAACCAATCTTCTTCTTGCTCTTCT	61.13243243	24	51	29	80	25
3950	26639	26665	26	AGTTGTCTGATTGTCCTCACTGCCGTC	61.25555556	19960	26687	26723	36	ACTATCATCATCTAACCAATCTTCTTCTTGCTCTTCT	61.13243243	24	52	29	81	22
2395	4119	4145	26	CCAGCAAAGCCAAAGCCTCATTATTAT	56.7	19484	4166	4202	36	GCAAGAAGTAGACTAAAGCATAAAGATAGAGAAAAGG	61.13243243	24	42	42	84	21
2395	4119	4145	26	CCAGCAAAGCCAAAGCCTCATTATTAT	56.7	19485	4167	4203	36	CAAGAAGTAGACTAAAGCATAAAGATAGAGAAAAGGG	61.13243243	24	42	43	85	22
2397	4121	4147	26	AGCAAAGCCAAAGCCTCATTATTATTC	55.18148148	19484	4166	4202	36	GCAAGAAGTAGACTAAAGCATAAAGATAGAGAAAAGG	61.13243243	24	48	42	90	19
2397	4121	4147	26	AGCAAAGCCAAAGCCTCATTATTATTC	55.18148148	19488	4170	4206	36	GAAGTAGACTAAAGCATAAAGATAGAGAAAAGGGGCT	62.24054054	24	48	47	95	23
2398	4122	4148	26	GCAAAGCCAAAGCCTCATTATTATTCT	55.18148148	19486	4168	4204	36	AAGAAGTAGACTAAAGCATAAAGATAGAGAAAAGGGG	61.13243243	24	50	45	95	20
2398	4122	4148	26	GCAAAGCCAAAGCCTCATTATTATTCT	55.18148148	19487	4169	4205	36	AGAAGTAGACTAAAGCATAAAGATAGAGAAAAGGGGC	62.24054054	24	50	47	97	21
2396	4120	4146	26	CAGCAAAGCCAAAGCCTCATTATTATT	55.18148148	19486	4168	4204	36	AAGAAGTAGACTAAAGCATAAAGATAGAGAAAAGGGG	61.13243243	24	56	45	101	22
2376	4058	4084	26	TAGTATGCCAGCAAAGAAAATAGTTGG	55.18148148	19467	4108	4144	36	GAACGGCATTTCCAGCAAAGCCAAAGCCTCATTATTA	64.45675676	24	88	24	112	24
1893	478	504	26	TCTGCGGTAAGGCTTGAGTTTCATCAG	59.73703704	19351	527	563	36	AGGCTCTGTTGGTGGGAATGTTTTGTATGCGTCAATA	64.45675676	24	17	225	242	23
4215	28417	28443	26	CTCCAAAGGCAATAGTGCGACCACCCT	62.77407407	20695	28461	28498	37	AAGCCAGATTCATTATGGTATTCGGCAAGACTATGCTC	64.46842105	24	1	3	4	18
4215	28417	28443	26	CTCCAAAGGCAATAGTGCGACCACCCT	62.77407407	20701	28467	28504	37	GATTCATTATGGTATTCGGCAAGACTATGCTCAGGTCC	65.54736842	24	1	3	4	24
4217	28424	28450	26	GGCAATAGTGCGACCACCCTTACGAAG	62.77407407	20697	28463	28500	37	GCCAGATTCATTATGGTATTCGGCAAGACTATGCTCAG	65.54736842	24	2	2	4	13
4220	28427	28453	26	AATAGTGCGACCACCCTTACGAAGAAT	58.21851852	20702	28468	28505	37	ATTCATTATGGTATTCGGCAAGACTATGCTCAGGTCCT	64.46842105	24	2	2	4	15
4214	28416	28442	26	CCTCCAAAGGCAATAGTGCGACCACCC	64.29259259	20696	28462	28499	37	AGCCAGATTCATTATGGTATTCGGCAAGACTATGCTCA	64.46842105	24	2	3	5	20
4216	28423	28449	26	AGGCAATAGTGCGACCACCCTTACGAA	61.25555556	20692	28458	28495	37	TTCAAGCCAGATTCATTATGGTATTCGGCAAGACTATG	63.38947368	24	2	3	5	9
4216	28423	28449	26	AGGCAATAGTGCGACCACCCTTACGAA	61.25555556	20696	28462	28499	37	AGCCAGATTCATTATGGTATTCGGCAAGACTATGCTCA	64.46842105	24	2	3	5	13
4216	28423	28449	26	AGGCAATAGTGCGACCACCCTTACGAA	61.25555556	20700	28466	28503	37	AGATTCATTATGGTATTCGGCAAGACTATGCTCAGGTC	64.46842105	24	2	3	5	17
4217	28424	28450	26	GGCAATAGTGCGACCACCCTTACGAAG	62.77407407	20693	28459	28496	37	TCAAGCCAGATTCATTATGGTATTCGGCAAGACTATGC	64.46842105	24	2	3	5	9
4217	28424	28450	26	GGCAATAGTGCGACCACCCTTACGAAG	62.77407407	20694	28460	28497	37	CAAGCCAGATTCATTATGGTATTCGGCAAGACTATGCT	64.46842105	24	2	3	5	10
4217	28424	28450	26	GGCAATAGTGCGACCACCCTTACGAAG	62.77407407	20695	28461	28498	37	AAGCCAGATTCATTATGGTATTCGGCAAGACTATGCTC	64.46842105	24	2	3	5	11
4217	28424	28450	26	GGCAATAGTGCGACCACCCTTACGAAG	62.77407407	20701	28467	28504	37	GATTCATTATGGTATTCGGCAAGACTATGCTCAGGTCC	65.54736842	24	2	3	5	17
4218	28425	28451	26	GCAATAGTGCGACCACCCTTACGAAGA	61.25555556	20694	28460	28497	37	CAAGCCAGATTCATTATGGTATTCGGCAAGACTATGCT	64.46842105	24	2	3	5	9
4218	28425	28451	26	GCAATAGTGCGACCACCCTTACGAAGA	61.25555556	20695	28461	28498	37	AAGCCAGATTCATTATGGTATTCGGCAAGACTATGCTC	64.46842105	24	2	3	5	10
4218	28425	28451	26	GCAATAGTGCGACCACCCTTACGAAGA	61.25555556	20704	28470	28507	37	TCATTATGGTATTCGGCAAGACTATGCTCAGGTCCTAC	65.54736842	24	2	3	5	19
4219	28426	28452	26	CAATAGTGCGACCACCCTTACGAAGAA	59.73703704	20696	28462	28499	37	AGCCAGATTCATTATGGTATTCGGCAAGACTATGCTCA	64.46842105	24	2	3	5	10
4219	28426	28452	26	CAATAGTGCGACCACCCTTACGAAGAA	59.73703704	20705	28471	28508	37	CATTATGGTATTCGGCAAGACTATGCTCAGGTCCTACT	65.54736842	24	2	3	5	19
4220	28427	28453	26	AATAGTGCGACCACCCTTACGAAGAAT	58.21851852	20694	28460	28497	37	CAAGCCAGATTCATTATGGTATTCGGCAAGACTATGCT	64.46842105	24	2	3	5	7
4220	28427	28453	26	AATAGTGCGACCACCCTTACGAAGAAT	58.21851852	20695	28461	28498	37	AAGCCAGATTCATTATGGTATTCGGCAAGACTATGCTC	64.46842105	24	2	3	5	8
4221	28428	28454	26	ATAGTGCGACCACCCTTACGAAGAATG	59.73703704	20702	28468	28505	37	ATTCATTATGGTATTCGGCAAGACTATGCTCAGGTCCT	64.46842105	24	3	2	5	14
4222	28429	28455	26	TAGTGCGACCACCCTTACGAAGAATGG	61.25555556	20702	28468	28505	37	ATTCATTATGGTATTCGGCAAGACTATGCTCAGGTCCT	64.46842105	24	3	2	5	13
4216	28423	28449	26	AGGCAATAGTGCGACCACCCTTACGAA	61.25555556	20707	28473	28510	37	TTATGGTATTCGGCAAGACTATGCTCAGGTCCTACTTC	65.54736842	24	2	4	6	24
4218	28425	28451	26	GCAATAGTGCGACCACCCTTACGAAGA	61.25555556	20691	28457	28494	37	TTTCAAGCCAGATTCATTATGGTATTCGGCAAGACTAT	62.31052632	24	2	4	6	6
4220	28427	28453	26	AATAGTGCGACCACCCTTACGAAGAAT	58.21851852	20691	28457	28494	37	TTTCAAGCCAGATTCATTATGGTATTCGGCAAGACTAT	62.31052632	24	2	4	6	4
4220	28427	28453	26	AATAGTGCGACCACCCTTACGAAGAAT	58.21851852	20699	28465	28502	37	CAGATTCATTATGGTATTCGGCAAGACTATGCTCAGGT	64.46842105	24	2	4	6	12
4221	28428	28454	26	ATAGTGCGACCACCCTTACGAAGAATG	59.73703704	20695	28461	28498	37	AAGCCAGATTCATTATGGTATTCGGCAAGACTATGCTC	64.46842105	24	3	3	6	7
4221	28428	28454	26	ATAGTGCGACCACCCTTACGAAGAATG	59.73703704	20700	28466	28503	37	AGATTCATTATGGTATTCGGCAAGACTATGCTCAGGTC	64.46842105	24	3	3	6	12
4221	28428	28454	26	ATAGTGCGACCACCCTTACGAAGAATG	59.73703704	20701	28467	28504	37	GATTCATTATGGTATTCGGCAAGACTATGCTCAGGTCC	65.54736842	24	3	3	6	13
4222	28429	28455	26	TAGTGCGACCACCCTTACGAAGAATGG	61.25555556	20701	28467	28504	37	GATTCATTATGGTATTCGGCAAGACTATGCTCAGGTCC	65.54736842	24	3	3	6	12
4217	28424	28450	26	GGCAATAGTGCGACCACCCTTACGAAG	62.77407407	20708	28474	28511	37	TATGGTATTCGGCAAGACTATGCTCAGGTCCTACTTCT	65.54736842	24	2	5	7	24
4218	28425	28451	26	GCAATAGTGCGACCACCCTTACGAAGA	61.25555556	20709	28475	28512	37	ATGGTATTCGGCAAGACTATGCTCAGGTCCTACTTCTG	66.62631579	24	2	5	7	24
4219	28426	28452	26	CAATAGTGCGACCACCCTTACGAAGAA	59.73703704	20708	28474	28511	37	TATGGTATTCGGCAAGACTATGCTCAGGTCCTACTTCT	65.54736842	24	2	5	7	22
4220	28427	28453	26	AATAGTGCGACCACCCTTACGAAGAAT	58.21851852	20709	28475	28512	37	ATGGTATTCGGCAAGACTATGCTCAGGTCCTACTTCTG	66.62631579	24	2	5	7	22
4221	28428	28454	26	ATAGTGCGACCACCCTTACGAAGAATG	59.73703704	20690	28456	28493	37	TTTTCAAGCCAGATTCATTATGGTATTCGGCAAGACTA	62.31052632	24	3	4	7	2
4221	28428	28454	26	ATAGTGCGACCACCCTTACGAAGAATG	59.73703704	20707	28473	28510	37	TTATGGTATTCGGCAAGACTATGCTCAGGTCCTACTTC	65.54736842	24	3	4	7	19
4222	28429	28455	26	TAGTGCGACCACCCTTACGAAGAATGG	61.25555556	20691	28457	28494	37	TTTCAAGCCAGATTCATTATGGTATTCGGCAAGACTAT	62.31052632	24	3	4	7	2
4222	28429	28455	26	TAGTGCGACCACCCTTACGAAGAATGG	61.25555556	20706	28472	28509	37	ATTATGGTATTCGGCAAGACTATGCTCAGGTCCTACTT	64.46842105	24	3	4	7	17
2246	2809	2835	26	TGAGTCACCTGCTACACGCTGCGAAGC	64.29259259	20178	2845	2882	37	GTAATAAGAAAGCGTTCGTGATGTAGCAACAGTGATTT	62.31052632	24	6	4	10	10
4215	28417	28443	26	CTCCAAAGGCAATAGTGCGACCACCCT	62.77407407	20689	28455	28492	37	GTTTTCAAGCCAGATTCATTATGGTATTCGGCAAGACT	63.38947368	24	1	9	10	12
2244	2807	2833	26	CCTGAGTCACCTGCTACACGCTGCGAA	64.29259259	20175	2842	2879	37	TTTGTAATAAGAAAGCGTTCGTGATGTAGCAACAGTGA	62.31052632	24	7	4	11	9
2244	2807	2833	26	CCTGAGTCACCTGCTACACGCTGCGAA	64.29259259	20176	2843	2880	37	TTGTAATAAGAAAGCGTTCGTGATGTAGCAACAGTGAT	62.31052632	24	7	4	11	10
2244	2807	2833	26	CCTGAGTCACCTGCTACACGCTGCGAA	64.29259259	20178	2845	2882	37	GTAATAAGAAAGCGTTCGTGATGTAGCAACAGTGATTT	62.31052632	24	7	4	11	12
2245	2808	2834	26	CTGAGTCACCTGCTACACGCTGCGAAG	64.29259259	20176	2843	2880	37	TTGTAATAAGAAAGCGTTCGTGATGTAGCAACAGTGAT	62.31052632	24	7	4	11	9
3080	13665	13691	26	AGCCTGTAAGACTGTATGCGGTGTGTA	59.73703704	20383	13712	13749	37	GTTCCCAATACCTTGAAGTGTTATCATTAGTAAGCATA	61.23157895	24	6	5	11	21
4216	28423	28449	26	AGGCAATAGTGCGACCACCCTTACGAA	61.25555556	20689	28455	28492	37	GTTTTCAAGCCAGATTCATTATGGTATTCGGCAAGACT	63.38947368	24	2	9	11	6
4217	28424	28450	26	GGCAATAGTGCGACCACCCTTACGAAG	62.77407407	20689	28455	28492	37	GTTTTCAAGCCAGATTCATTATGGTATTCGGCAAGACT	63.38947368	24	2	9	11	5
4220	28427	28453	26	AATAGTGCGACCACCCTTACGAAGAAT	58.21851852	20689	28455	28492	37	GTTTTCAAGCCAGATTCATTATGGTATTCGGCAAGACT	63.38947368	24	2	9	11	2
2245	2808	2834	26	CTGAGTCACCTGCTACACGCTGCGAAG	64.29259259	20177	2844	2881	37	TGTAATAAGAAAGCGTTCGTGATGTAGCAACAGTGATT	62.31052632	24	7	5	12	10
4215	28417	28443	26	CTCCAAAGGCAATAGTGCGACCACCCT	62.77407407	20687	28453	28490	37	TGGTTTTCAAGCCAGATTCATTATGGTATTCGGCAAGA	63.38947368	24	1	11	12	10
4216	28423	28449	26	AGGCAATAGTGCGACCACCCTTACGAA	61.25555556	20688	28454	28491	37	GGTTTTCAAGCCAGATTCATTATGGTATTCGGCAAGAC	64.46842105	24	2	11	13	5
4217	28424	28450	26	GGCAATAGTGCGACCACCCTTACGAAG	62.77407407	20686	28452	28489	37	ATGGTTTTCAAGCCAGATTCATTATGGTATTCGGCAAG	63.38947368	24	2	11	13	2
4217	28424	28450	26	GGCAATAGTGCGACCACCCTTACGAAG	62.77407407	20688	28454	28491	37	GGTTTTCAAGCCAGATTCATTATGGTATTCGGCAAGAC	64.46842105	24	2	11	13	4
