## Supplementary material for "Unified platform for genetic and serological detection of COVID-19 with single-molecule technology": Table S2: Table_S2.csv (part 46 of 73)

Line 1	start1	stop1	len1	seq1	Tm1	Line 2	start2	stop2	len2	seq2	Tm2	Dimer 1+2 (bases)	Blast1	Blast2	Blast 1+2	dist
4218	28425	28451	26	GCAATAGTGCGACCACCCTTACGAAGA	61.25555556	20687	28453	28490	37	TGGTTTTCAAGCCAGATTCATTATGGTATTCGGCAAGA	63.38947368	24	2	11	13	2
4219	28426	28452	26	CAATAGTGCGACCACCCTTACGAAGAA	59.73703704	20688	28454	28491	37	GGTTTTCAAGCCAGATTCATTATGGTATTCGGCAAGAC	64.46842105	24	2	11	13	2
2241	2804	2830	26	AAACCTGAGTCACCTGCTACACGCTGC	62.77407407	20176	2843	2880	37	TTGTAATAAGAAAGCGTTCGTGATGTAGCAACAGTGAT	62.31052632	24	10	4	14	13
2242	2805	2831	26	AACCTGAGTCACCTGCTACACGCTGCG	64.29259259	20177	2844	2881	37	TGTAATAAGAAAGCGTTCGTGATGTAGCAACAGTGATT	62.31052632	24	10	5	15	13
2240	2803	2829	26	AAAACCTGAGTCACCTGCTACACGCTG	61.25555556	20178	2845	2882	37	GTAATAAGAAAGCGTTCGTGATGTAGCAACAGTGATTT	62.31052632	24	12	4	16	16
2047	1202	1228	26	TTTTGGTGTATTCAAGGCTCCCTCAGT	58.21851852	20137	1239	1276	37	ATGATGCCGTCTTTGTTAGCACCATAGGGAAGTCCAGC	67.70526316	24	12	5	17	11
2048	1203	1229	26	TTTGGTGTATTCAAGGCTCCCTCAGTT	58.21851852	20137	1239	1276	37	ATGATGCCGTCTTTGTTAGCACCATAGGGAAGTCCAGC	67.70526316	24	12	5	17	10
2046	1201	1227	26	CTTTTGGTGTATTCAAGGCTCCCTCAG	59.73703704	20137	1239	1276	37	ATGATGCCGTCTTTGTTAGCACCATAGGGAAGTCCAGC	67.70526316	24	15	5	20	12
4186	28312	28338	26	AACCTTCTCCAACAACACCTGTATGGT	58.21851852	20684	28362	28399	37	CGTGGAACCCAATAGGCACACTTGTTATGGCAACCAAC	67.70526316	24	16	4	20	24
2242	2805	2831	26	AACCTGAGTCACCTGCTACACGCTGCG	64.29259259	20179	2854	2891	37	AAGCGTTCGTGATGTAGCAACAGTGATTTCTTTAGGCA	64.46842105	24	10	13	23	23
2244	2807	2833	26	CCTGAGTCACCTGCTACACGCTGCGAA	64.29259259	20180	2855	2892	37	AGCGTTCGTGATGTAGCAACAGTGATTTCTTTAGGCAG	65.54736842	24	7	16	23	22
3642	20993	21019	26	CAAAAAGTCACCATTAGTTGTGCGTAA	55.18148148	20548	21026	21063	37	GCCAGGCAAACCAGGCACGACAAAACCCACTTCTCTTG	69.86315789	24	17	6	23	7
2243	2806	2832	26	ACCTGAGTCACCTGCTACACGCTGCGA	64.29259259	20180	2855	2892	37	AGCGTTCGTGATGTAGCAACAGTGATTTCTTTAGGCAG	65.54736842	24	9	16	25	23
2044	1199	1225	26	ATCTTTTGGTGTATTCAAGGCTCCCTC	58.21851852	20137	1239	1276	37	ATGATGCCGTCTTTGTTAGCACCATAGGGAAGTCCAGC	67.70526316	24	21	5	26	14
2242	2805	2831	26	AACCTGAGTCACCTGCTACACGCTGCG	64.29259259	20180	2855	2892	37	AGCGTTCGTGATGTAGCAACAGTGATTTCTTTAGGCAG	65.54736842	24	10	16	26	24
2246	2809	2835	26	TGAGTCACCTGCTACACGCTGCGAAGC	64.29259259	20181	2856	2893	37	GCGTTCGTGATGTAGCAACAGTGATTTCTTTAGGCAGG	66.62631579	24	6	21	27	21
4225	28439	28465	26	ACCCTTACGAAGAATGGTTTTCAAGCC	58.21851852	20709	28475	28512	37	ATGGTATTCGGCAAGACTATGCTCAGGTCCTACTTCTG	66.62631579	24	22	5	27	10
2244	2807	2833	26	CCTGAGTCACCTGCTACACGCTGCGAA	64.29259259	20181	2856	2893	37	GCGTTCGTGATGTAGCAACAGTGATTTCTTTAGGCAGG	66.62631579	24	7	21	28	23
2245	2808	2834	26	CTGAGTCACCTGCTACACGCTGCGAAG	64.29259259	20181	2856	2893	37	GCGTTCGTGATGTAGCAACAGTGATTTCTTTAGGCAGG	66.62631579	24	7	21	28	22
2245	2808	2834	26	CTGAGTCACCTGCTACACGCTGCGAAG	64.29259259	20182	2857	2894	37	CGTTCGTGATGTAGCAACAGTGATTTCTTTAGGCAGGT	65.54736842	24	7	21	28	23
2246	2809	2835	26	TGAGTCACCTGCTACACGCTGCGAAGC	64.29259259	20183	2858	2895	37	GTTCGTGATGTAGCAACAGTGATTTCTTTAGGCAGGTC	65.54736842	24	6	22	28	23
2246	2809	2835	26	TGAGTCACCTGCTACACGCTGCGAAGC	64.29259259	20184	2859	2896	37	TTCGTGATGTAGCAACAGTGATTTCTTTAGGCAGGTCC	65.54736842	24	6	22	28	24
2246	2809	2835	26	TGAGTCACCTGCTACACGCTGCGAAGC	64.29259259	20185	2860	2897	37	TCGTGATGTAGCAACAGTGATTTCTTTAGGCAGGTCCT	65.54736842	24	6	22	28	25
2470	4550	4576	26	CACTGGCTCAGAGTCGTCTTCATCAAA	59.73703704	20241	4594	4631	37	AAGAACAACAGCCCTTGAGACAACTACAGCAACTGGTC	66.62631579	24	6	22	28	18
3536	19860	19886	26	GCTGAGGTGATAGAGGTTTGTGGTGGT	61.25555556	20514	19900	19937	37	CAGAACCTGAGTTACTGAAGTCATTGAGAGCCTTTGCG	66.62631579	24	9	19	28	14
2245	2808	2834	26	CTGAGTCACCTGCTACACGCTGCGAAG	64.29259259	20184	2859	2896	37	TTCGTGATGTAGCAACAGTGATTTCTTTAGGCAGGTCC	65.54736842	24	7	22	29	25
4042	26945	26971	26	ATCTAAATCAATGCCCAGTGGTGTAAG	56.7	20656	26995	27032	37	TTTTTATGACAGCATCTGCCACAACACAGGCGAACTCA	65.54736842	24	10	19	29	24
4046	26949	26975	26	AAATCAATGCCCAGTGGTGTAAGTAAT	55.18148148	20652	26990	27027	37	CAAAGTTTTTATGACAGCATCTGCCACAACACAGGCGA	65.54736842	24	5	24	29	15
2103	1555	1581	26	TGCCAGTTGAATCTGAGGGTCCACCAA	61.25555556	20141	1606	1643	37	GATTTTGGGGTCCATTATCAGACATTTTAGTTTGTTCG	62.31052632	24	11	19	30	25
2104	1556	1582	26	GCCAGTTGAATCTGAGGGTCCACCAAA	61.25555556	20141	1606	1643	37	GATTTTGGGGTCCATTATCAGACATTTTAGTTTGTTCG	62.31052632	24	11	19	30	24
2106	1558	1584	26	CAGTTGAATCTGAGGGTCCACCAAACG	61.25555556	20141	1606	1643	37	GATTTTGGGGTCCATTATCAGACATTTTAGTTTGTTCG	62.31052632	24	11	19	30	22
2106	1558	1584	26	CAGTTGAATCTGAGGGTCCACCAAACG	61.25555556	20142	1607	1644	37	ATTTTGGGGTCCATTATCAGACATTTTAGTTTGTTCGT	61.23157895	24	11	19	30	23
3692	21632	21658	26	ACTATCGCCAGTAACTTCTATGTCAGA	56.7	20553	21681	21718	37	TCAACAACATCTTTAGTTTCTACATCTGAATCAACAAA	59.07368421	24	9	21	30	23
2105	1557	1583	26	CCAGTTGAATCTGAGGGTCCACCAAAC	61.25555556	20141	1606	1643	37	GATTTTGGGGTCCATTATCAGACATTTTAGTTTGTTCG	62.31052632	24	12	19	31	23
2105	1557	1583	26	CCAGTTGAATCTGAGGGTCCACCAAAC	61.25555556	20142	1607	1644	37	ATTTTGGGGTCCATTATCAGACATTTTAGTTTGTTCGT	61.23157895	24	12	19	31	24
2106	1558	1584	26	CAGTTGAATCTGAGGGTCCACCAAACG	61.25555556	20143	1608	1645	37	TTTTGGGGTCCATTATCAGACATTTTAGTTTGTTCGTT	61.23157895	24	11	20	31	24
3694	21634	21660	26	TATCGCCAGTAACTTCTATGTCAGATT	55.18148148	20553	21681	21718	37	TCAACAACATCTTTAGTTTCTACATCTGAATCAACAAA	59.07368421	24	10	21	31	21
2105	1557	1583	26	CCAGTTGAATCTGAGGGTCCACCAAAC	61.25555556	20143	1608	1645	37	TTTTGGGGTCCATTATCAGACATTTTAGTTTGTTCGTT	61.23157895	24	12	20	32	25
3693	21633	21659	26	CTATCGCCAGTAACTTCTATGTCAGAT	56.7	20553	21681	21718	37	TCAACAACATCTTTAGTTTCTACATCTGAATCAACAAA	59.07368421	24	11	21	32	22
3697	21637	21663	26	CGCCAGTAACTTCTATGTCAGATTGAT	56.7	20553	21681	21718	37	TCAACAACATCTTTAGTTTCTACATCTGAATCAACAAA	59.07368421	24	13	21	34	18
3698	21638	21664	26	GCCAGTAACTTCTATGTCAGATTGATG	56.7	20553	21681	21718	37	TCAACAACATCTTTAGTTTCTACATCTGAATCAACAAA	59.07368421	24	13	21	34	17
4039	26942	26968	26	CTCATCTAAATCAATGCCCAGTGGTGT	58.21851852	20652	26990	27027	37	CAAAGTTTTTATGACAGCATCTGCCACAACACAGGCGA	65.54736842	24	10	24	34	22
4039	26942	26968	26	CTCATCTAAATCAATGCCCAGTGGTGT	58.21851852	20651	26989	27026	37	GCAAAGTTTTTATGACAGCATCTGCCACAACACAGGCG	66.62631579	24	10	25	35	21
4121	27754	27780	26	CAAGGACGGGTTTGAGTTTTTCATAAA	55.18148148	20669	27800	27837	37	TAGCCACTGCGAAGTCAACTGAACAACACCACCTGTAA	66.62631579	24	33	2	35	20
4121	27754	27780	26	CAAGGACGGGTTTGAGTTTTTCATAAA	55.18148148	20671	27802	27839	37	GCCACTGCGAAGTCAACTGAACAACACCACCTGTAATG	67.70526316	24	33	3	36	22
3347	17778	17804	26	TATGATGGAAGGGAACTAAACTCTGAG	56.7	20442	17811	17848	37	GCTTGTAAGGTTGCCCTGTTGTCCAGCATTTCTTCACA	66.62631579	24	22	15	37	7
3792	23433	23459	26	GTAGTTTTCACATTACACTCAAGAACG	55.18148148	20573	23473	23510	37	TAGGATTTTCCACTACTTCTTCAGAGACTGGTTTTAGA	62.31052632	24	19	18	37	14
4121	27754	27780	26	CAAGGACGGGTTTGAGTTTTTCATAAA	55.18148148	20673	27804	27841	37	CACTGCGAAGTCAACTGAACAACACCACCTGTAATGTA	65.54736842	24	33	4	37	24
2267	2864	2890	26	GATGTAGCAACAGTGATTTCTTTAGGC	56.7	20196	2915	2952	37	AGATGGTGTCCAGCAATACGAAGATGTCCACGAAGGAT	66.62631579	24	38	1	39	25
3790	23431	23457	26	CGGTAGTTTTCACATTACACTCAAGAA	55.18148148	20573	23473	23510	37	TAGGATTTTCCACTACTTCTTCAGAGACTGGTTTTAGA	62.31052632	24	21	18	39	16
4038	26941	26967	26	ACTCATCTAAATCAATGCCCAGTGGTG	58.21851852	20651	26989	27026	37	GCAAAGTTTTTATGACAGCATCTGCCACAACACAGGCG	66.62631579	24	16	25	41	22
3961	26650	26676	26	TGTCCTCACTGCCGTCTTGTTGACCAA	61.25555556	20621	26685	26722	37	TGACTATCATCATCTAACCAATCTTCTTCTTGCTCTTC	62.31052632	24	15	27	42	9
3961	26650	26676	26	TGTCCTCACTGCCGTCTTGTTGACCAA	61.25555556	20622	26686	26723	37	GACTATCATCATCTAACCAATCTTCTTCTTGCTCTTCT	62.31052632	24	15	29	44	10
3957	26646	26672	26	TGATTGTCCTCACTGCCGTCTTGTTGA	59.73703704	20617	26681	26718	37	TTGTTGACTATCATCATCTAACCAATCTTCTTCTTGCT	61.23157895	24	36	10	46	9
2273	2870	2896	26	GCAACAGTGATTTCTTTAGGCAGGTCC	59.73703704	20196	2915	2952	37	AGATGGTGTCCAGCAATACGAAGATGTCCACGAAGGAT	66.62631579	24	46	1	47	19
3957	26646	26672	26	TGATTGTCCTCACTGCCGTCTTGTTGA	59.73703704	20618	26682	26719	37	TGTTGACTATCATCATCTAACCAATCTTCTTCTTGCTC	62.31052632	24	36	11	47	10
3542	19866	19892	26	GTGATAGAGGTTTGTGGTGGTTGGTAA	58.21851852	20514	19900	19937	37	CAGAACCTGAGTTACTGAAGTCATTGAGAGCCTTTGCG	66.62631579	24	29	19	48	8
3956	26645	26671	26	CTGATTGTCCTCACTGCCGTCTTGTTG	61.25555556	20615	26679	26716	37	GTTTGTTGACTATCATCATCTAACCAATCTTCTTCTTG	61.23157895	24	40	8	48	8
2344	3873	3899	26	CTGGTAATAGTCTGAAGTGAAGTAACT	55.18148148	20205	3905	3942	37	ATACAACACAGTCTTTTACTCCAGATTCCCATTTTTCA	61.23157895	24	32	17	49	6
2272	2869	2895	26	AGCAACAGTGATTTCTTTAGGCAGGTC	58.21851852	20195	2914	2951	37	TAGATGGTGTCCAGCAATACGAAGATGTCCACGAAGGA	66.62631579	24	49	1	50	19
2270	2867	2893	26	GTAGCAACAGTGATTTCTTTAGGCAGG	58.21851852	20195	2914	2951	37	TAGATGGTGTCCAGCAATACGAAGATGTCCACGAAGGA	66.62631579	24	50	1	51	21
3549	19873	19899	26	AGGTTTGTGGTGGTTGGTAAAGAACAT	56.7	20518	19904	19941	37	ACCTGAGTTACTGAAGTCATTGAGAGCCTTTGCGAGAT	65.54736842	24	34	17	51	5
2271	2868	2894	26	TAGCAACAGTGATTTCTTTAGGCAGGT	56.7	20196	2915	2952	37	AGATGGTGTCCAGCAATACGAAGATGTCCACGAAGGAT	66.62631579	24	51	1	52	21
3552	19876	19902	26	TTTGTGGTGGTTGGTAAAGAACATCAG	56.7	20518	19904	19941	37	ACCTGAGTTACTGAAGTCATTGAGAGCCTTTGCGAGAT	65.54736842	24	36	17	53	2
3552	19876	19902	26	TTTGTGGTGGTTGGTAAAGAACATCAG	56.7	20519	19905	19942	37	CCTGAGTTACTGAAGTCATTGAGAGCCTTTGCGAGATG	66.62631579	24	36	17	53	3
3545	19869	19895	26	ATAGAGGTTTGTGGTGGTTGGTAAAGA	56.7	20515	19901	19938	37	AGAACCTGAGTTACTGAAGTCATTGAGAGCCTTTGCGA	65.54736842	24	35	19	54	6
3949	26638	26664	26	TAGTTGTCTGATTGTCCTCACTGCCGT	59.73703704	20615	26679	26716	37	GTTTGTTGACTATCATCATCTAACCAATCTTCTTCTTG	61.23157895	24	49	8	57	15
3952	26641	26667	26	TTGTCTGATTGTCCTCACTGCCGTCTT	59.73703704	20612	26676	26713	37	ACAGTTTGTTGACTATCATCATCTAACCAATCTTCTTC	61.23157895	24	50	7	57	9
3948	26637	26663	26	GTAGTTGTCTGATTGTCCTCACTGCCG	61.25555556	20612	26676	26713	37	ACAGTTTGTTGACTATCATCATCTAACCAATCTTCTTC	61.23157895	24	51	7	58	13
3948	26637	26663	26	GTAGTTGTCTGATTGTCCTCACTGCCG	61.25555556	20613	26677	26714	37	CAGTTTGTTGACTATCATCATCTAACCAATCTTCTTCT	61.23157895	24	51	7	58	14
3948	26637	26663	26	GTAGTTGTCTGATTGTCCTCACTGCCG	61.25555556	20614	26678	26715	37	AGTTTGTTGACTATCATCATCTAACCAATCTTCTTCTT	60.15263158	24	51	7	58	15
3948	26637	26663	26	GTAGTTGTCTGATTGTCCTCACTGCCG	61.25555556	20615	26679	26716	37	GTTTGTTGACTATCATCATCTAACCAATCTTCTTCTTG	61.23157895	24	51	8	59	16
3949	26638	26664	26	TAGTTGTCTGATTGTCCTCACTGCCGT	59.73703704	20616	26680	26717	37	TTTGTTGACTATCATCATCTAACCAATCTTCTTCTTGC	61.23157895	24	49	10	59	16
3949	26638	26664	26	TAGTTGTCTGATTGTCCTCACTGCCGT	59.73703704	20617	26681	26718	37	TTGTTGACTATCATCATCTAACCAATCTTCTTCTTGCT	61.23157895	24	49	10	59	17
3950	26639	26665	26	AGTTGTCTGATTGTCCTCACTGCCGTC	61.25555556	20612	26676	26713	37	ACAGTTTGTTGACTATCATCATCTAACCAATCTTCTTC	61.23157895	24	52	7	59	11
3950	26639	26665	26	AGTTGTCTGATTGTCCTCACTGCCGTC	61.25555556	20613	26677	26714	37	CAGTTTGTTGACTATCATCATCTAACCAATCTTCTTCT	61.23157895	24	52	7	59	12
3950	26639	26665	26	AGTTGTCTGATTGTCCTCACTGCCGTC	61.25555556	20614	26678	26715	37	AGTTTGTTGACTATCATCATCTAACCAATCTTCTTCTT	60.15263158	24	52	7	59	13
3951	26640	26666	26	GTTGTCTGATTGTCCTCACTGCCGTCT	61.25555556	20613	26677	26714	37	CAGTTTGTTGACTATCATCATCTAACCAATCTTCTTCT	61.23157895	24	52	7	59	11
3951	26640	26666	26	GTTGTCTGATTGTCCTCACTGCCGTCT	61.25555556	20614	26678	26715	37	AGTTTGTTGACTATCATCATCTAACCAATCTTCTTCTT	60.15263158	24	52	7	59	12
2861	9895	9921	26	TGACCATCAACTCTACCATCAAAAAAG	55.18148148	20359	9934	9971	37	GCACAAATCGTTTCAGTTGGTTTCTTGGCTATGTCAGT	64.46842105	24	47	14	61	13
3872	25070	25096	26	TAGTTGTGTAGATTGTCCAGAATAGGA	55.18148148	20593	25118	25155	37	AAGTGAGATGGTTTCAATAAAATGTTCTTCAGGTGTTT	60.15263158	24	15	46	61	22
3948	26637	26663	26	GTAGTTGTCTGATTGTCCTCACTGCCG	61.25555556	20616	26680	26717	37	TTTGTTGACTATCATCATCTAACCAATCTTCTTCTTGC	61.23157895	24	51	10	61	17
1964	918	944	26	CCTTTACCAGACATTTTGCTCTCAAGC	58.21851852	20123	946	983	37	GGTTCAATCTGTCAAGCAGCAGCAAAGCAAGAGCAGCA	67.70526316	24	37	25	62	2
1964	918	944	26	CCTTTACCAGACATTTTGCTCTCAAGC	58.21851852	20124	947	984	37	GTTCAATCTGTCAAGCAGCAGCAAAGCAAGAGCAGCAT	66.62631579	24	37	25	62	3
2861	9895	9921	26	TGACCATCAACTCTACCATCAAAAAAG	55.18148148	20360	9935	9972	37	CACAAATCGTTTCAGTTGGTTTCTTGGCTATGTCAGTC	64.46842105	24	47	15	62	14
3950	26639	26665	26	AGTTGTCTGATTGTCCTCACTGCCGTC	61.25555556	20616	26680	26717	37	TTTGTTGACTATCATCATCTAACCAATCTTCTTCTTGC	61.23157895	24	52	10	62	15
3951	26640	26666	26	GTTGTCTGATTGTCCTCACTGCCGTCT	61.25555556	20617	26681	26718	37	TTGTTGACTATCATCATCTAACCAATCTTCTTCTTGCT	61.23157895	24	52	10	62	15
3953	26642	26668	26	TGTCTGATTGTCCTCACTGCCGTCTTG	61.25555556	20615	26679	26716	37	GTTTGTTGACTATCATCATCTAACCAATCTTCTTCTTG	61.23157895	24	54	8	62	11
1963	917	943	26	GCCTTTACCAGACATTTTGCTCTCAAG	58.21851852	20122	945	982	37	TGGTTCAATCTGTCAAGCAGCAGCAAAGCAAGAGCAGC	67.70526316	24	40	23	63	2
3957	26646	26672	26	TGATTGTCCTCACTGCCGTCTTGTTGA	59.73703704	20621	26685	26722	37	TGACTATCATCATCTAACCAATCTTCTTCTTGCTCTTC	62.31052632	24	36	27	63	13
4017	26853	26879	26	TCATCTGGAGGGTAGAAAGAACAATAC	56.7	20649	26898	26935	37	AACTCACCAGACTCATCAAATAAGTAGTATGTAGCCAT	62.31052632	24	54	9	63	19
1964	918	944	26	CCTTTACCAGACATTTTGCTCTCAAGC	58.21851852	20126	949	986	37	TCAATCTGTCAAGCAGCAGCAAAGCAAGAGCAGCATCA	66.62631579	24	37	27	64	5
3948	26637	26663	26	GTAGTTGTCTGATTGTCCTCACTGCCG	61.25555556	20619	26683	26720	37	GTTGACTATCATCATCTAACCAATCTTCTTCTTGCTCT	62.31052632	24	51	13	64	20
4017	26853	26879	26	TCATCTGGAGGGTAGAAAGAACAATAC	56.7	20647	26896	26933	37	TAAACTCACCAGACTCATCAAATAAGTAGTATGTAGCC	62.31052632	24	54	10	64	17
1964	918	944	26	CCTTTACCAGACATTTTGCTCTCAAGC	58.21851852	20131	954	991	37	CTGTCAAGCAGCAGCAAAGCAAGAGCAGCATCACCGCC	70.94210526	24	37	28	65	10
3949	26638	26664	26	TAGTTGTCTGATTGTCCTCACTGCCGT	59.73703704	20620	26684	26721	37	TTGACTATCATCATCTAACCAATCTTCTTCTTGCTCTT	61.23157895	24	49	16	65	20
1964	918	944	26	CCTTTACCAGACATTTTGCTCTCAAGC	58.21851852	20128	951	988	37	AATCTGTCAAGCAGCAGCAAAGCAAGAGCAGCATCACC	67.70526316	24	37	29	66	7
1964	918	944	26	CCTTTACCAGACATTTTGCTCTCAAGC	58.21851852	20133	956	993	37	GTCAAGCAGCAGCAAAGCAAGAGCAGCATCACCGCCAT	69.86315789	24	37	29	66	12
4020	26856	26882	26	TCTGGAGGGTAGAAAGAACAATACATA	55.18148148	20648	26897	26934	37	AAACTCACCAGACTCATCAAATAAGTAGTATGTAGCCA	62.31052632	24	56	10	66	15
1963	917	943	26	GCCTTTACCAGACATTTTGCTCTCAAG	58.21851852	20126	949	986	37	TCAATCTGTCAAGCAGCAGCAAAGCAAGAGCAGCATCA	66.62631579	24	40	27	67	6
1964	918	944	26	CCTTTACCAGACATTTTGCTCTCAAGC	58.21851852	20135	958	995	37	CAAGCAGCAGCAAAGCAAGAGCAGCATCACCGCCATTG	69.86315789	24	37	30	67	14
4019	26855	26881	26	ATCTGGAGGGTAGAAAGAACAATACAT	55.18148148	20647	26896	26933	37	TAAACTCACCAGACTCATCAAATAAGTAGTATGTAGCC	62.31052632	24	57	10	67	15
2868	9903	9929	26	AACTCTACCATCAAAAAAGACAGTGAG	55.18148148	20360	9935	9972	37	CACAAATCGTTTCAGTTGGTTTCTTGGCTATGTCAGTC	64.46842105	24	53	15	68	6
3950	26639	26665	26	AGTTGTCTGATTGTCCTCACTGCCGTC	61.25555556	20620	26684	26721	37	TTGACTATCATCATCTAACCAATCTTCTTCTTGCTCTT	61.23157895	24	52	16	68	19
1963	917	943	26	GCCTTTACCAGACATTTTGCTCTCAAG	58.21851852	20128	951	988	37	AATCTGTCAAGCAGCAGCAAAGCAAGAGCAGCATCACC	67.70526316	24	40	29	69	8
1963	917	943	26	GCCTTTACCAGACATTTTGCTCTCAAG	58.21851852	20129	952	989	37	ATCTGTCAAGCAGCAGCAAAGCAAGAGCAGCATCACCG	68.78421053	24	40	29	69	9
2866	9901	9927	26	TCAACTCTACCATCAAAAAAGACAGTG	55.18148148	20360	9935	9972	37	CACAAATCGTTTCAGTTGGTTTCTTGGCTATGTCAGTC	64.46842105	24	54	15	69	8
1963	917	943	26	GCCTTTACCAGACATTTTGCTCTCAAG	58.21851852	20134	957	994	37	TCAAGCAGCAGCAAAGCAAGAGCAGCATCACCGCCATT	68.78421053	24	40	30	70	14
1963	917	943	26	GCCTTTACCAGACATTTTGCTCTCAAG	58.21851852	20135	958	995	37	CAAGCAGCAGCAAAGCAAGAGCAGCATCACCGCCATTG	69.86315789	24	40	30	70	15
2866	9901	9927	26	TCAACTCTACCATCAAAAAAGACAGTG	55.18148148	20361	9936	9973	37	ACAAATCGTTTCAGTTGGTTTCTTGGCTATGTCAGTCA	63.38947368	24	54	16	70	9
2866	9901	9927	26	TCAACTCTACCATCAAAAAAGACAGTG	55.18148148	20362	9937	9974	37	CAAATCGTTTCAGTTGGTTTCTTGGCTATGTCAGTCAT	63.38947368	24	54	16	70	10
2867	9902	9928	26	CAACTCTACCATCAAAAAAGACAGTGA	55.18148148	20359	9934	9971	37	GCACAAATCGTTTCAGTTGGTTTCTTGGCTATGTCAGT	64.46842105	24	57	14	71	6
2867	9902	9928	26	CAACTCTACCATCAAAAAAGACAGTGA	55.18148148	20360	9935	9972	37	CACAAATCGTTTCAGTTGGTTTCTTGGCTATGTCAGTC	64.46842105	24	57	15	72	7
2310	3070	3096	26	CGCAAACAGTCTGAAAGAAGCAATGAA	56.7	20201	3104	3141	37	AGCCACATCAAGCCTACAAGACAAGCCATTGCGATAGC	67.70526316	24	70	3	73	8
2867	9902	9928	26	CAACTCTACCATCAAAAAAGACAGTGA	55.18148148	20362	9937	9974	37	CAAATCGTTTCAGTTGGTTTCTTGGCTATGTCAGTCAT	63.38947368	24	57	16	73	9
2552	5195	5221	26	AAGATGATAGCCCTTTCCACAAAAATC	55.18148148	20263	5243	5280	37	TACACACTCTGACATTTTAGTAGCAGCAAGATTAGCAG	63.38947368	24	48	26	74	22
2869	9905	9931	26	CTCTACCATCAAAAAAGACAGTGAGTG	56.7	20359	9934	9971	37	GCACAAATCGTTTCAGTTGGTTTCTTGGCTATGTCAGT	64.46842105	24	61	14	75	3
2869	9905	9931	26	CTCTACCATCAAAAAAGACAGTGAGTG	56.7	20362	9937	9974	37	CAAATCGTTTCAGTTGGTTTCTTGGCTATGTCAGTCAT	63.38947368	24	61	16	77	6
3952	26641	26667	26	TTGTCTGATTGTCCTCACTGCCGTCTT	59.73703704	20621	26685	26722	37	TGACTATCATCATCTAACCAATCTTCTTCTTGCTCTTC	62.31052632	24	50	27	77	18
3951	26640	26666	26	GTTGTCTGATTGTCCTCACTGCCGTCT	61.25555556	20621	26685	26722	37	TGACTATCATCATCTAACCAATCTTCTTCTTGCTCTTC	62.31052632	24	52	27	79	19
2311	3071	3097	26	GCAAACAGTCTGAAAGAAGCAATGAAG	56.7	20197	3100	3137	37	GCTGAGCCACATCAAGCCTACAAGACAAGCCATTGCGA	68.78421053	24	77	3	80	3
2311	3071	3097	26	GCAAACAGTCTGAAAGAAGCAATGAAG	56.7	20202	3105	3142	37	GCCACATCAAGCCTACAAGACAAGCCATTGCGATAGCA	67.70526316	24	77	3	80	8
2870	9906	9932	26	TCTACCATCAAAAAAGACAGTGAGTGG	56.7	20359	9934	9971	37	GCACAAATCGTTTCAGTTGGTTTCTTGGCTATGTCAGT	64.46842105	24	66	14	80	2
3947	26636	26662	26	AGTAGTTGTCTGATTGTCCTCACTGCC	59.73703704	20622	26686	26723	37	GACTATCATCATCTAACCAATCTTCTTCTTGCTCTTCT	62.31052632	24	51	29	80	24
2870	9906	9932	26	TCTACCATCAAAAAAGACAGTGAGTGG	56.7	20360	9935	9972	37	CACAAATCGTTTCAGTTGGTTTCTTGGCTATGTCAGTC	64.46842105	24	66	15	81	3
2395	4119	4145	26	CCAGCAAAGCCAAAGCCTCATTATTAT	56.7	20232	4166	4203	37	GCAAGAAGTAGACTAAAGCATAAAGATAGAGAAAAGGG	62.31052632	24	42	45	87	21
2395	4119	4145	26	CCAGCAAAGCCAAAGCCTCATTATTAT	56.7	20233	4167	4204	37	CAAGAAGTAGACTAAAGCATAAAGATAGAGAAAAGGGG	62.31052632	24	42	45	87	22
2394	4118	4144	26	TCCAGCAAAGCCAAAGCCTCATTATTA	56.7	20235	4169	4206	37	AGAAGTAGACTAAAGCATAAAGATAGAGAAAAGGGGCT	62.31052632	24	41	47	88	25
3947	26636	26662	26	AGTAGTTGTCTGATTGTCCTCACTGCC	59.73703704	20623	26687	26724	37	ACTATCATCATCTAACCAATCTTCTTCTTGCTCTTCTT	61.23157895	24	51	37	88	25
3950	26639	26665	26	AGTTGTCTGATTGTCCTCACTGCCGTC	61.25555556	20623	26687	26724	37	ACTATCATCATCTAACCAATCTTCTTCTTGCTCTTCTT	61.23157895	24	52	37	89	22
2397	4121	4147	26	AGCAAAGCCAAAGCCTCATTATTATTC	55.18148148	20232	4166	4203	37	GCAAGAAGTAGACTAAAGCATAAAGATAGAGAAAAGGG	62.31052632	24	48	45	93	19
2398	4122	4148	26	GCAAAGCCAAAGCCTCATTATTATTCT	55.18148148	20234	4168	4205	37	AAGAAGTAGACTAAAGCATAAAGATAGAGAAAAGGGGC	62.31052632	24	50	47	97	20
2396	4120	4146	26	CAGCAAAGCCAAAGCCTCATTATTATT	55.18148148	20234	4168	4205	37	AAGAAGTAGACTAAAGCATAAAGATAGAGAAAAGGGGC	62.31052632	24	56	47	103	22
2396	4120	4146	26	CAGCAAAGCCAAAGCCTCATTATTATT	55.18148148	20235	4169	4206	37	AGAAGTAGACTAAAGCATAAAGATAGAGAAAAGGGGCT	62.31052632	24	56	47	103	23
2377	4065	4091	26	CCAGCAAAGAAAATAGTTGGCATCATA	55.18148148	20216	4108	4145	37	GAACGGCATTTCCAGCAAAGCCAAAGCCTCATTATTAT	64.46842105	24	86	24	110	17
4215	28417	28443	26	CTCCAAAGGCAATAGTGCGACCACCCT	62.77407407	21229	28461	28499	38	AAGCCAGATTCATTATGGTATTCGGCAAGACTATGCTCA	64.47948718	24	1	3	4	18
4215	28417	28443	26	CTCCAAAGGCAATAGTGCGACCACCCT	62.77407407	21235	28467	28505	38	GATTCATTATGGTATTCGGCAAGACTATGCTCAGGTCCT	65.53076923	24	1	3	4	24
4220	28427	28453	26	AATAGTGCGACCACCCTTACGAAGAAT	58.21851852	21236	28468	28506	38	ATTCATTATGGTATTCGGCAAGACTATGCTCAGGTCCTA	64.47948718	24	2	2	4	15
4214	28416	28442	26	CCTCCAAAGGCAATAGTGCGACCACCC	64.29259259	21230	28462	28500	38	AGCCAGATTCATTATGGTATTCGGCAAGACTATGCTCAG	65.53076923	24	2	3	5	20
4215	28417	28443	26	CTCCAAAGGCAATAGTGCGACCACCCT	62.77407407	21224	28456	28494	38	TTTTCAAGCCAGATTCATTATGGTATTCGGCAAGACTAT	62.37692308	24	1	4	5	13
4216	28423	28449	26	AGGCAATAGTGCGACCACCCTTACGAA	61.25555556	21226	28458	28496	38	TTCAAGCCAGATTCATTATGGTATTCGGCAAGACTATGC	64.47948718	24	2	3	5	9
4216	28423	28449	26	AGGCAATAGTGCGACCACCCTTACGAA	61.25555556	21228	28460	28498	38	CAAGCCAGATTCATTATGGTATTCGGCAAGACTATGCTC	65.53076923	24	2	3	5	11
4216	28423	28449	26	AGGCAATAGTGCGACCACCCTTACGAA	61.25555556	21230	28462	28500	38	AGCCAGATTCATTATGGTATTCGGCAAGACTATGCTCAG	65.53076923	24	2	3	5	13
4216	28423	28449	26	AGGCAATAGTGCGACCACCCTTACGAA	61.25555556	21234	28466	28504	38	AGATTCATTATGGTATTCGGCAAGACTATGCTCAGGTCC	65.53076923	24	2	3	5	17
4217	28424	28450	26	GGCAATAGTGCGACCACCCTTACGAAG	62.77407407	21227	28459	28497	38	TCAAGCCAGATTCATTATGGTATTCGGCAAGACTATGCT	64.47948718	24	2	3	5	9
4217	28424	28450	26	GGCAATAGTGCGACCACCCTTACGAAG	62.77407407	21229	28461	28499	38	AAGCCAGATTCATTATGGTATTCGGCAAGACTATGCTCA	64.47948718	24	2	3	5	11
4217	28424	28450	26	GGCAATAGTGCGACCACCCTTACGAAG	62.77407407	21231	28463	28501	38	GCCAGATTCATTATGGTATTCGGCAAGACTATGCTCAGG	66.58205128	24	2	3	5	13
4217	28424	28450	26	GGCAATAGTGCGACCACCCTTACGAAG	62.77407407	21235	28467	28505	38	GATTCATTATGGTATTCGGCAAGACTATGCTCAGGTCCT	65.53076923	24	2	3	5	17
4218	28425	28451	26	GCAATAGTGCGACCACCCTTACGAAGA	61.25555556	21228	28460	28498	38	CAAGCCAGATTCATTATGGTATTCGGCAAGACTATGCTC	65.53076923	24	2	3	5	9
4218	28425	28451	26	GCAATAGTGCGACCACCCTTACGAAGA	61.25555556	21229	28461	28499	38	AAGCCAGATTCATTATGGTATTCGGCAAGACTATGCTCA	64.47948718	24	2	3	5	10
4218	28425	28451	26	GCAATAGTGCGACCACCCTTACGAAGA	61.25555556	21238	28470	28508	38	TCATTATGGTATTCGGCAAGACTATGCTCAGGTCCTACT	65.53076923	24	2	3	5	19
4219	28426	28452	26	CAATAGTGCGACCACCCTTACGAAGAA	59.73703704	21230	28462	28500	38	AGCCAGATTCATTATGGTATTCGGCAAGACTATGCTCAG	65.53076923	24	2	3	5	10
4220	28427	28453	26	AATAGTGCGACCACCCTTACGAAGAAT	58.21851852	21228	28460	28498	38	CAAGCCAGATTCATTATGGTATTCGGCAAGACTATGCTC	65.53076923	24	2	3	5	7
4220	28427	28453	26	AATAGTGCGACCACCCTTACGAAGAAT	58.21851852	21229	28461	28499	38	AAGCCAGATTCATTATGGTATTCGGCAAGACTATGCTCA	64.47948718	24	2	3	5	8
4220	28427	28453	26	AATAGTGCGACCACCCTTACGAAGAAT	58.21851852	21235	28467	28505	38	GATTCATTATGGTATTCGGCAAGACTATGCTCAGGTCCT	65.53076923	24	2	3	5	14
4221	28428	28454	26	ATAGTGCGACCACCCTTACGAAGAATG	59.73703704	21236	28468	28506	38	ATTCATTATGGTATTCGGCAAGACTATGCTCAGGTCCTA	64.47948718	24	3	2	5	14
4222	28429	28455	26	TAGTGCGACCACCCTTACGAAGAATGG	61.25555556	21236	28468	28506	38	ATTCATTATGGTATTCGGCAAGACTATGCTCAGGTCCTA	64.47948718	24	3	2	5	13
4217	28424	28450	26	GGCAATAGTGCGACCACCCTTACGAAG	62.77407407	21224	28456	28494	38	TTTTCAAGCCAGATTCATTATGGTATTCGGCAAGACTAT	62.37692308	24	2	4	6	6
4218	28425	28451	26	GCAATAGTGCGACCACCCTTACGAAGA	61.25555556	21225	28457	28495	38	TTTCAAGCCAGATTCATTATGGTATTCGGCAAGACTATG	63.42820513	24	2	4	6	6
4219	28426	28452	26	CAATAGTGCGACCACCCTTACGAAGAA	59.73703704	21224	28456	28494	38	TTTTCAAGCCAGATTCATTATGGTATTCGGCAAGACTAT	62.37692308	24	2	4	6	4
4219	28426	28452	26	CAATAGTGCGACCACCCTTACGAAGAA	59.73703704	21225	28457	28495	38	TTTCAAGCCAGATTCATTATGGTATTCGGCAAGACTATG	63.42820513	24	2	4	6	5
4219	28426	28452	26	CAATAGTGCGACCACCCTTACGAAGAA	59.73703704	21239	28471	28509	38	CATTATGGTATTCGGCAAGACTATGCTCAGGTCCTACTT	65.53076923	24	2	4	6	19
4220	28427	28453	26	AATAGTGCGACCACCCTTACGAAGAAT	58.21851852	21224	28456	28494	38	TTTTCAAGCCAGATTCATTATGGTATTCGGCAAGACTAT	62.37692308	24	2	4	6	3
4220	28427	28453	26	AATAGTGCGACCACCCTTACGAAGAAT	58.21851852	21225	28457	28495	38	TTTCAAGCCAGATTCATTATGGTATTCGGCAAGACTATG	63.42820513	24	2	4	6	4
4220	28427	28453	26	AATAGTGCGACCACCCTTACGAAGAAT	58.21851852	21233	28465	28503	38	CAGATTCATTATGGTATTCGGCAAGACTATGCTCAGGTC	65.53076923	24	2	4	6	12
4221	28428	28454	26	ATAGTGCGACCACCCTTACGAAGAATG	59.73703704	21227	28459	28497	38	TCAAGCCAGATTCATTATGGTATTCGGCAAGACTATGCT	64.47948718	24	3	3	6	5
4221	28428	28454	26	ATAGTGCGACCACCCTTACGAAGAATG	59.73703704	21229	28461	28499	38	AAGCCAGATTCATTATGGTATTCGGCAAGACTATGCTCA	64.47948718	24	3	3	6	7
4221	28428	28454	26	ATAGTGCGACCACCCTTACGAAGAATG	59.73703704	21234	28466	28504	38	AGATTCATTATGGTATTCGGCAAGACTATGCTCAGGTCC	65.53076923	24	3	3	6	12
4222	28429	28455	26	TAGTGCGACCACCCTTACGAAGAATGG	61.25555556	21235	28467	28505	38	GATTCATTATGGTATTCGGCAAGACTATGCTCAGGTCCT	65.53076923	24	3	3	6	12
4216	28423	28449	26	AGGCAATAGTGCGACCACCCTTACGAA	61.25555556	21242	28474	28512	38	TATGGTATTCGGCAAGACTATGCTCAGGTCCTACTTCTG	66.58205128	24	2	5	7	25
4219	28426	28452	26	CAATAGTGCGACCACCCTTACGAAGAA	59.73703704	21242	28474	28512	38	TATGGTATTCGGCAAGACTATGCTCAGGTCCTACTTCTG	66.58205128	24	2	5	7	22
4222	28429	28455	26	TAGTGCGACCACCCTTACGAAGAATGG	61.25555556	21225	28457	28495	38	TTTCAAGCCAGATTCATTATGGTATTCGGCAAGACTATG	63.42820513	24	3	4	7	2
4222	28429	28455	26	TAGTGCGACCACCCTTACGAAGAATGG	61.25555556	21240	28472	28510	38	ATTATGGTATTCGGCAAGACTATGCTCAGGTCCTACTTC	65.53076923	24	3	4	7	17
4221	28428	28454	26	ATAGTGCGACCACCCTTACGAAGAATG	59.73703704	21241	28473	28511	38	TTATGGTATTCGGCAAGACTATGCTCAGGTCCTACTTCT	65.53076923	24	3	5	8	19
4215	28417	28443	26	CTCCAAAGGCAATAGTGCGACCACCCT	62.77407407	21223	28455	28493	38	GTTTTCAAGCCAGATTCATTATGGTATTCGGCAAGACTA	63.42820513	24	1	9	10	12
2244	2807	2833	26	CCTGAGTCACCTGCTACACGCTGCGAA	64.29259259	20804	2842	2880	38	TTTGTAATAAGAAAGCGTTCGTGATGTAGCAACAGTGAT	62.37692308	24	7	4	11	9
4216	28423	28449	26	AGGCAATAGTGCGACCACCCTTACGAA	61.25555556	21223	28455	28493	38	GTTTTCAAGCCAGATTCATTATGGTATTCGGCAAGACTA	63.42820513	24	2	9	11	6
4217	28424	28450	26	GGCAATAGTGCGACCACCCTTACGAAG	62.77407407	21223	28455	28493	38	GTTTTCAAGCCAGATTCATTATGGTATTCGGCAAGACTA	63.42820513	24	2	9	11	5
4220	28427	28453	26	AATAGTGCGACCACCCTTACGAAGAAT	58.21851852	21223	28455	28493	38	GTTTTCAAGCCAGATTCATTATGGTATTCGGCAAGACTA	63.42820513	24	2	9	11	2
2244	2807	2833	26	CCTGAGTCACCTGCTACACGCTGCGAA	64.29259259	20805	2843	2881	38	TTGTAATAAGAAAGCGTTCGTGATGTAGCAACAGTGATT	62.37692308	24	7	5	12	10
2245	2808	2834	26	CTGAGTCACCTGCTACACGCTGCGAAG	64.29259259	20806	2844	2882	38	TGTAATAAGAAAGCGTTCGTGATGTAGCAACAGTGATTT	62.37692308	24	7	5	12	10
4215	28417	28443	26	CTCCAAAGGCAATAGTGCGACCACCCT	62.77407407	21221	28453	28491	38	TGGTTTTCAAGCCAGATTCATTATGGTATTCGGCAAGAC	64.47948718	24	1	11	12	10
4217	28424	28450	26	GGCAATAGTGCGACCACCCTTACGAAG	62.77407407	21220	28452	28490	38	ATGGTTTTCAAGCCAGATTCATTATGGTATTCGGCAAGA	63.42820513	24	2	11	13	2
4217	28424	28450	26	GGCAATAGTGCGACCACCCTTACGAAG	62.77407407	21222	28454	28492	38	GGTTTTCAAGCCAGATTCATTATGGTATTCGGCAAGACT	64.47948718	24	2	11	13	4
4218	28425	28451	26	GCAATAGTGCGACCACCCTTACGAAGA	61.25555556	21221	28453	28491	38	TGGTTTTCAAGCCAGATTCATTATGGTATTCGGCAAGAC	64.47948718	24	2	11	13	2
4219	28426	28452	26	CAATAGTGCGACCACCCTTACGAAGAA	59.73703704	21222	28454	28492	38	GGTTTTCAAGCCAGATTCATTATGGTATTCGGCAAGACT	64.47948718	24	2	11	13	2
2241	2804	2830	26	AAACCTGAGTCACCTGCTACACGCTGC	62.77407407	20805	2843	2881	38	TTGTAATAAGAAAGCGTTCGTGATGTAGCAACAGTGATT	62.37692308	24	10	5	15	13
2242	2805	2831	26	AACCTGAGTCACCTGCTACACGCTGCG	64.29259259	20806	2844	2882	38	TGTAATAAGAAAGCGTTCGTGATGTAGCAACAGTGATTT	62.37692308	24	10	5	15	13
3079	13664	13690	26	CAGCCTGTAAGACTGTATGCGGTGTGT	61.25555556	20972	13711	13749	38	GGTTCCCAATACCTTGAAGTGTTATCATTAGTAAGCATA	62.37692308	24	10	5	15	21
2242	2805	2831	26	AACCTGAGTCACCTGCTACACGCTGCG	64.29259259	20807	2854	2892	38	AAGCGTTCGTGATGTAGCAACAGTGATTTCTTTAGGCAG	65.53076923	24	10	16	26	23
2246	2809	2835	26	TGAGTCACCTGCTACACGCTGCGAAGC	64.29259259	20809	2856	2894	38	GCGTTCGTGATGTAGCAACAGTGATTTCTTTAGGCAGGT	66.58205128	24	6	21	27	21
2244	2807	2833	26	CCTGAGTCACCTGCTACACGCTGCGAA	64.29259259	20809	2856	2894	38	GCGTTCGTGATGTAGCAACAGTGATTTCTTTAGGCAGGT	66.58205128	24	7	21	28	23
2245	2808	2834	26	CTGAGTCACCTGCTACACGCTGCGAAG	64.29259259	20809	2856	2894	38	GCGTTCGTGATGTAGCAACAGTGATTTCTTTAGGCAGGT	66.58205128	24	7	21	28	22
2246	2809	2835	26	TGAGTCACCTGCTACACGCTGCGAAGC	64.29259259	20811	2858	2896	38	GTTCGTGATGTAGCAACAGTGATTTCTTTAGGCAGGTCC	66.58205128	24	6	22	28	23
2246	2809	2835	26	TGAGTCACCTGCTACACGCTGCGAAGC	64.29259259	20812	2859	2897	38	TTCGTGATGTAGCAACAGTGATTTCTTTAGGCAGGTCCT	65.53076923	24	6	22	28	24
2470	4550	4576	26	CACTGGCTCAGAGTCGTCTTCATCAAA	59.73703704	20857	4594	4632	38	AAGAACAACAGCCCTTGAGACAACTACAGCAACTGGTCA	66.58205128	24	6	22	28	18
3536	19860	19886	26	GCTGAGGTGATAGAGGTTTGTGGTGGT	61.25555556	21082	19900	19938	38	CAGAACCTGAGTTACTGAAGTCATTGAGAGCCTTTGCGA	66.58205128	24	9	19	28	14
2245	2808	2834	26	CTGAGTCACCTGCTACACGCTGCGAAG	64.29259259	20810	2857	2895	38	CGTTCGTGATGTAGCAACAGTGATTTCTTTAGGCAGGTC	66.58205128	24	7	22	29	23
2245	2808	2834	26	CTGAGTCACCTGCTACACGCTGCGAAG	64.29259259	20812	2859	2897	38	TTCGTGATGTAGCAACAGTGATTTCTTTAGGCAGGTCCT	65.53076923	24	7	22	29	25
4046	26949	26975	26	AAATCAATGCCCAGTGGTGTAAGTAAT	55.18148148	21195	26990	27028	38	CAAAGTTTTTATGACAGCATCTGCCACAACACAGGCGAA	65.53076923	24	5	24	29	15
2103	1555	1581	26	TGCCAGTTGAATCTGAGGGTCCACCAA	61.25555556	20775	1606	1644	38	GATTTTGGGGTCCATTATCAGACATTTTAGTTTGTTCGT	62.37692308	24	11	19	30	25
2104	1556	1582	26	GCCAGTTGAATCTGAGGGTCCACCAAA	61.25555556	20775	1606	1644	38	GATTTTGGGGTCCATTATCAGACATTTTAGTTTGTTCGT	62.37692308	24	11	19	30	24
2106	1558	1584	26	CAGTTGAATCTGAGGGTCCACCAAACG	61.25555556	20775	1606	1644	38	GATTTTGGGGTCCATTATCAGACATTTTAGTTTGTTCGT	62.37692308	24	11	19	30	22
2243	2806	2832	26	ACCTGAGTCACCTGCTACACGCTGCGA	64.29259259	20808	2855	2893	38	AGCGTTCGTGATGTAGCAACAGTGATTTCTTTAGGCAGG	66.58205128	24	9	21	30	23
2105	1557	1583	26	CCAGTTGAATCTGAGGGTCCACCAAAC	61.25555556	20775	1606	1644	38	GATTTTGGGGTCCATTATCAGACATTTTAGTTTGTTCGT	62.37692308	24	12	19	31	23
2106	1558	1584	26	CAGTTGAATCTGAGGGTCCACCAAACG	61.25555556	20776	1607	1645	38	ATTTTGGGGTCCATTATCAGACATTTTAGTTTGTTCGTT	61.32564103	24	11	20	31	23
4041	26944	26970	26	CATCTAAATCAATGCCCAGTGGTGTAA	56.7	21197	26994	27032	38	GTTTTTATGACAGCATCTGCCACAACACAGGCGAACTCA	66.58205128	24	10	21	31	24
2105	1557	1583	26	CCAGTTGAATCTGAGGGTCCACCAAAC	61.25555556	20776	1607	1645	38	ATTTTGGGGTCCATTATCAGACATTTTAGTTTGTTCGTT	61.32564103	24	12	20	32	24
2106	1558	1584	26	CAGTTGAATCTGAGGGTCCACCAAACG	61.25555556	20777	1608	1646	38	TTTTGGGGTCCATTATCAGACATTTTAGTTTGTTCGTTT	61.32564103	24	11	21	32	24
2105	1557	1583	26	CCAGTTGAATCTGAGGGTCCACCAAAC	61.25555556	20777	1608	1646	38	TTTTGGGGTCCATTATCAGACATTTTAGTTTGTTCGTTT	61.32564103	24	12	21	33	25
4121	27754	27780	26	CAAGGACGGGTTTGAGTTTTTCATAAA	55.18148148	21208	27800	27838	38	TAGCCACTGCGAAGTCAACTGAACAACACCACCTGTAAT	66.58205128	24	33	2	35	20
4121	27754	27780	26	CAAGGACGGGTTTGAGTTTTTCATAAA	55.18148148	21212	27804	27842	38	CACTGCGAAGTCAACTGAACAACACCACCTGTAATGTAG	66.58205128	24	33	4	37	24
3789	23430	23456	26	TCGGTAGTTTTCACATTACACTCAAGA	55.18148148	21127	23473	23511	38	TAGGATTTTCCACTACTTCTTCAGAGACTGGTTTTAGAT	62.37692308	24	19	20	39	17
4038	26941	26967	26	ACTCATCTAAATCAATGCCCAGTGGTG	58.21851852	21194	26989	27027	38	GCAAAGTTTTTATGACAGCATCTGCCACAACACAGGCGA	66.58205128	24	16	25	41	22
3961	26650	26676	26	TGTCCTCACTGCCGTCTTGTTGACCAA	61.25555556	21168	26685	26723	38	TGACTATCATCATCTAACCAATCTTCTTCTTGCTCTTCT	62.37692308	24	15	30	45	9
3957	26646	26672	26	TGATTGTCCTCACTGCCGTCTTGTTGA	59.73703704	21164	26681	26719	38	TTGTTGACTATCATCATCTAACCAATCTTCTTCTTGCTC	62.37692308	24	36	11	47	9
3542	19866	19892	26	GTGATAGAGGTTTGTGGTGGTTGGTAA	58.21851852	21082	19900	19938	38	CAGAACCTGAGTTACTGAAGTCATTGAGAGCCTTTGCGA	66.58205128	24	29	19	48	8
2272	2869	2895	26	AGCAACAGTGATTTCTTTAGGCAGGTC	58.21851852	20821	2914	2952	38	TAGATGGTGTCCAGCAATACGAAGATGTCCACGAAGGAT	66.58205128	24	49	1	50	19
2344	3873	3899	26	CTGGTAATAGTCTGAAGTGAAGTAACT	55.18148148	20829	3905	3943	38	ATACAACACAGTCTTTTACTCCAGATTCCCATTTTTCAG	62.37692308	24	32	18	50	6
3956	26645	26671	26	CTGATTGTCCTCACTGCCGTCTTGTTG	61.25555556	21162	26679	26717	38	GTTTGTTGACTATCATCATCTAACCAATCTTCTTCTTGC	62.37692308	24	40	10	50	8
3957	26646	26672	26	TGATTGTCCTCACTGCCGTCTTGTTGA	59.73703704	21165	26682	26720	38	TGTTGACTATCATCATCTAACCAATCTTCTTCTTGCTCT	62.37692308	24	36	14	50	10
2270	2867	2893	26	GTAGCAACAGTGATTTCTTTAGGCAGG	58.21851852	20821	2914	2952	38	TAGATGGTGTCCAGCAATACGAAGATGTCCACGAAGGAT	66.58205128	24	50	1	51	21
3549	19873	19899	26	AGGTTTGTGGTGGTTGGTAAAGAACAT	56.7	21086	19904	19942	38	ACCTGAGTTACTGAAGTCATTGAGAGCCTTTGCGAGATG	66.58205128	24	34	18	52	5
3961	26650	26676	26	TGTCCTCACTGCCGTCTTGTTGACCAA	61.25555556	21169	26686	26724	38	GACTATCATCATCTAACCAATCTTCTTCTTGCTCTTCTT	62.37692308	24	15	37	52	10
3545	19869	19895	26	ATAGAGGTTTGTGGTGGTTGGTAAAGA	56.7	21082	19900	19938	38	CAGAACCTGAGTTACTGAAGTCATTGAGAGCCTTTGCGA	66.58205128	24	35	19	54	5
3545	19869	19895	26	ATAGAGGTTTGTGGTGGTTGGTAAAGA	56.7	21083	19901	19939	38	AGAACCTGAGTTACTGAAGTCATTGAGAGCCTTTGCGAG	66.58205128	24	35	19	54	6
3552	19876	19902	26	TTTGTGGTGGTTGGTAAAGAACATCAG	56.7	21086	19904	19942	38	ACCTGAGTTACTGAAGTCATTGAGAGCCTTTGCGAGATG	66.58205128	24	36	18	54	2
3952	26641	26667	26	TTGTCTGATTGTCCTCACTGCCGTCTT	59.73703704	21159	26676	26714	38	ACAGTTTGTTGACTATCATCATCTAACCAATCTTCTTCT	61.32564103	24	50	7	57	9
3948	26637	26663	26	GTAGTTGTCTGATTGTCCTCACTGCCG	61.25555556	21159	26676	26714	38	ACAGTTTGTTGACTATCATCATCTAACCAATCTTCTTCT	61.32564103	24	51	7	58	13
3948	26637	26663	26	GTAGTTGTCTGATTGTCCTCACTGCCG	61.25555556	21160	26677	26715	38	CAGTTTGTTGACTATCATCATCTAACCAATCTTCTTCTT	61.32564103	24	51	7	58	14
3948	26637	26663	26	GTAGTTGTCTGATTGTCCTCACTGCCG	61.25555556	21161	26678	26716	38	AGTTTGTTGACTATCATCATCTAACCAATCTTCTTCTTG	61.32564103	24	51	8	59	15
3949	26638	26664	26	TAGTTGTCTGATTGTCCTCACTGCCGT	59.73703704	21162	26679	26717	38	GTTTGTTGACTATCATCATCTAACCAATCTTCTTCTTGC	62.37692308	24	49	10	59	15
3950	26639	26665	26	AGTTGTCTGATTGTCCTCACTGCCGTC	61.25555556	21159	26676	26714	38	ACAGTTTGTTGACTATCATCATCTAACCAATCTTCTTCT	61.32564103	24	52	7	59	11
3950	26639	26665	26	AGTTGTCTGATTGTCCTCACTGCCGTC	61.25555556	21160	26677	26715	38	CAGTTTGTTGACTATCATCATCTAACCAATCTTCTTCTT	61.32564103	24	52	7	59	12
3951	26640	26666	26	GTTGTCTGATTGTCCTCACTGCCGTCT	61.25555556	21160	26677	26715	38	CAGTTTGTTGACTATCATCATCTAACCAATCTTCTTCTT	61.32564103	24	52	7	59	11
3949	26638	26664	26	TAGTTGTCTGATTGTCCTCACTGCCGT	59.73703704	21163	26680	26718	38	TTTGTTGACTATCATCATCTAACCAATCTTCTTCTTGCT	61.32564103	24	49	11	60	16
3949	26638	26664	26	TAGTTGTCTGATTGTCCTCACTGCCGT	59.73703704	21164	26681	26719	38	TTGTTGACTATCATCATCTAACCAATCTTCTTCTTGCTC	62.37692308	24	49	11	60	17
3950	26639	26665	26	AGTTGTCTGATTGTCCTCACTGCCGTC	61.25555556	21161	26678	26716	38	AGTTTGTTGACTATCATCATCTAACCAATCTTCTTCTTG	61.32564103	24	52	8	60	13
3951	26640	26666	26	GTTGTCTGATTGTCCTCACTGCCGTCT	61.25555556	21161	26678	26716	38	AGTTTGTTGACTATCATCATCTAACCAATCTTCTTCTTG	61.32564103	24	52	8	60	12
3948	26637	26663	26	GTAGTTGTCTGATTGTCCTCACTGCCG	61.25555556	21162	26679	26717	38	GTTTGTTGACTATCATCATCTAACCAATCTTCTTCTTGC	62.37692308	24	51	10	61	16
1964	918	944	26	CCTTTACCAGACATTTTGCTCTCAAGC	58.21851852	20761	946	984	38	GGTTCAATCTGTCAAGCAGCAGCAAAGCAAGAGCAGCAT	67.63333333	24	37	25	62	2
2861	9895	9921	26	TGACCATCAACTCTACCATCAAAAAAG	55.18148148	20957	9934	9972	38	GCACAAATCGTTTCAGTTGGTTTCTTGGCTATGTCAGTC	65.53076923	24	47	15	62	13
3948	26637	26663	26	GTAGTTGTCTGATTGTCCTCACTGCCG	61.25555556	21163	26680	26718	38	TTTGTTGACTATCATCATCTAACCAATCTTCTTCTTGCT	61.32564103	24	51	11	62	17
1964	918	944	26	CCTTTACCAGACATTTTGCTCTCAAGC	58.21851852	20762	947	985	38	GTTCAATCTGTCAAGCAGCAGCAAAGCAAGAGCAGCATC	67.63333333	24	37	26	63	3
3950	26639	26665	26	AGTTGTCTGATTGTCCTCACTGCCGTC	61.25555556	21163	26680	26718	38	TTTGTTGACTATCATCATCTAACCAATCTTCTTCTTGCT	61.32564103	24	52	11	63	15
3951	26640	26666	26	GTTGTCTGATTGTCCTCACTGCCGTCT	61.25555556	21164	26681	26719	38	TTGTTGACTATCATCATCTAACCAATCTTCTTCTTGCTC	62.37692308	24	52	11	63	15
3953	26642	26668	26	TGTCTGATTGTCCTCACTGCCGTCTTG	61.25555556	21162	26679	26717	38	GTTTGTTGACTATCATCATCTAACCAATCTTCTTCTTGC	62.37692308	24	54	10	64	11
4017	26853	26879	26	TCATCTGGAGGGTAGAAAGAACAATAC	56.7	21192	26896	26934	38	TAAACTCACCAGACTCATCAAATAAGTAGTATGTAGCCA	62.37692308	24	54	10	64	17
1963	917	943	26	GCCTTTACCAGACATTTTGCTCTCAAG	58.21851852	20760	945	983	38	TGGTTCAATCTGTCAAGCAGCAGCAAAGCAAGAGCAGCA	67.63333333	24	40	26	66	2
3957	26646	26672	26	TGATTGTCCTCACTGCCGTCTTGTTGA	59.73703704	21168	26685	26723	38	TGACTATCATCATCTAACCAATCTTCTTCTTGCTCTTCT	62.37692308	24	36	30	66	13
1964	918	944	26	CCTTTACCAGACATTTTGCTCTCAAGC	58.21851852	20771	956	994	38	GTCAAGCAGCAGCAAAGCAAGAGCAGCATCACCGCCATT	69.73589744	24	37	30	67	12
4019	26855	26881	26	ATCTGGAGGGTAGAAAGAACAATACAT	55.18148148	21192	26896	26934	38	TAAACTCACCAGACTCATCAAATAAGTAGTATGTAGCCA	62.37692308	24	57	10	67	15
1963	917	943	26	GCCTTTACCAGACATTTTGCTCTCAAG	58.21851852	20764	949	987	38	TCAATCTGTCAAGCAGCAGCAAAGCAAGAGCAGCATCAC	67.63333333	24	40	28	68	6
3948	26637	26663	26	GTAGTTGTCTGATTGTCCTCACTGCCG	61.25555556	21166	26683	26721	38	GTTGACTATCATCATCTAACCAATCTTCTTCTTGCTCTT	62.37692308	24	51	17	68	20
1963	917	943	26	GCCTTTACCAGACATTTTGCTCTCAAG	58.21851852	20767	952	990	38	ATCTGTCAAGCAGCAGCAAAGCAAGAGCAGCATCACCGC	69.73589744	24	40	29	69	9
2868	9903	9929	26	AACTCTACCATCAAAAAAGACAGTGAG	55.18148148	20958	9935	9973	38	CACAAATCGTTTCAGTTGGTTTCTTGGCTATGTCAGTCA	64.47948718	24	53	16	69	6
2866	9901	9927	26	TCAACTCTACCATCAAAAAAGACAGTG	55.18148148	20958	9935	9973	38	CACAAATCGTTTCAGTTGGTTTCTTGGCTATGTCAGTCA	64.47948718	24	54	16	70	8
2866	9901	9927	26	TCAACTCTACCATCAAAAAAGACAGTG	55.18148148	20959	9936	9974	38	ACAAATCGTTTCAGTTGGTTTCTTGGCTATGTCAGTCAT	63.42820513	24	54	16	70	9
2867	9902	9928	26	CAACTCTACCATCAAAAAAGACAGTGA	55.18148148	20957	9934	9972	38	GCACAAATCGTTTCAGTTGGTTTCTTGGCTATGTCAGTC	65.53076923	24	57	15	72	6
2310	3070	3096	26	CGCAAACAGTCTGAAAGAAGCAATGAA	56.7	20826	3104	3142	38	AGCCACATCAAGCCTACAAGACAAGCCATTGCGATAGCA	67.63333333	24	70	3	73	8
2867	9902	9928	26	CAACTCTACCATCAAAAAAGACAGTGA	55.18148148	20958	9935	9973	38	CACAAATCGTTTCAGTTGGTTTCTTGGCTATGTCAGTCA	64.47948718	24	57	16	73	7
2869	9905	9931	26	CTCTACCATCAAAAAAGACAGTGAGTG	56.7	20957	9934	9972	38	GCACAAATCGTTTCAGTTGGTTTCTTGGCTATGTCAGTC	65.53076923	24	61	15	76	3
3949	26638	26664	26	TAGTTGTCTGATTGTCCTCACTGCCGT	59.73703704	21167	26684	26722	38	TTGACTATCATCATCTAACCAATCTTCTTCTTGCTCTTC	62.37692308	24	49	27	76	20
3950	26639	26665	26	AGTTGTCTGATTGTCCTCACTGCCGTC	61.25555556	21167	26684	26722	38	TTGACTATCATCATCTAACCAATCTTCTTCTTGCTCTTC	62.37692308	24	52	27	79	19
2311	3071	3097	26	GCAAACAGTCTGAAAGAAGCAATGAAG	56.7	20822	3100	3138	38	GCTGAGCCACATCAAGCCTACAAGACAAGCCATTGCGAT	68.68461538	24	77	3	80	3
3952	26641	26667	26	TTGTCTGATTGTCCTCACTGCCGTCTT	59.73703704	21168	26685	26723	38	TGACTATCATCATCTAACCAATCTTCTTCTTGCTCTTCT	62.37692308	24	50	30	80	18
2870	9906	9932	26	TCTACCATCAAAAAAGACAGTGAGTGG	56.7	20957	9934	9972	38	GCACAAATCGTTTCAGTTGGTTTCTTGGCTATGTCAGTC	65.53076923	24	66	15	81	2
2870	9906	9932	26	TCTACCATCAAAAAAGACAGTGAGTGG	56.7	20958	9935	9973	38	CACAAATCGTTTCAGTTGGTTTCTTGGCTATGTCAGTCA	64.47948718	24	66	16	82	3
3951	26640	26666	26	GTTGTCTGATTGTCCTCACTGCCGTCT	61.25555556	21168	26685	26723	38	TGACTATCATCATCTAACCAATCTTCTTCTTGCTCTTCT	62.37692308	24	52	30	82	19
3947	26636	26662	26	AGTAGTTGTCTGATTGTCCTCACTGCC	59.73703704	21169	26686	26724	38	GACTATCATCATCTAACCAATCTTCTTCTTGCTCTTCTT	62.37692308	24	51	37	88	24
2395	4119	4145	26	CCAGCAAAGCCAAAGCCTCATTATTAT	56.7	20852	4166	4204	38	GCAAGAAGTAGACTAAAGCATAAAGATAGAGAAAAGGGG	63.42820513	24	42	47	89	21
2395	4119	4145	26	CCAGCAAAGCCAAAGCCTCATTATTAT	56.7	20853	4167	4205	38	CAAGAAGTAGACTAAAGCATAAAGATAGAGAAAAGGGGC	63.42820513	24	42	47	89	22
2395	4119	4145	26	CCAGCAAAGCCAAAGCCTCATTATTAT	56.7	20854	4168	4206	38	AAGAAGTAGACTAAAGCATAAAGATAGAGAAAAGGGGCT	62.37692308	24	42	47	89	23
2393	4117	4143	26	TTCCAGCAAAGCCAAAGCCTCATTATT	56.7	20854	4168	4206	38	AAGAAGTAGACTAAAGCATAAAGATAGAGAAAAGGGGCT	62.37692308	24	48	47	95	25
2397	4121	4147	26	AGCAAAGCCAAAGCCTCATTATTATTC	55.18148148	20852	4166	4204	38	GCAAGAAGTAGACTAAAGCATAAAGATAGAGAAAAGGGG	63.42820513	24	48	47	95	19
2397	4121	4147	26	AGCAAAGCCAAAGCCTCATTATTATTC	55.18148148	20854	4168	4206	38	AAGAAGTAGACTAAAGCATAAAGATAGAGAAAAGGGGCT	62.37692308	24	48	47	95	21
3947	26636	26662	26	AGTAGTTGTCTGATTGTCCTCACTGCC	59.73703704	21170	26687	26725	38	ACTATCATCATCTAACCAATCTTCTTCTTGCTCTTCTTC	62.37692308	24	51	48	99	25
3950	26639	26665	26	AGTTGTCTGATTGTCCTCACTGCCGTC	61.25555556	21170	26687	26725	38	ACTATCATCATCTAACCAATCTTCTTCTTGCTCTTCTTC	62.37692308	24	52	48	100	22
2377	4065	4091	26	CCAGCAAAGAAAATAGTTGGCATCATA	55.18148148	20837	4108	4146	38	GAACGGCATTTCCAGCAAAGCCAAAGCCTCATTATTATT	64.47948718	24	86	34	120	17
4215	28417	28443	26	CTCCAAAGGCAATAGTGCGACCACCCT	62.77407407	21674	28461	28500	39	AAGCCAGATTCATTATGGTATTCGGCAAGACTATGCTCAG	65.515	24	1	3	4	18
4215	28417	28443	26	CTCCAAAGGCAATAGTGCGACCACCCT	62.77407407	21680	28467	28506	39	GATTCATTATGGTATTCGGCAAGACTATGCTCAGGTCCTA	65.515	24	1	3	4	24
4216	28423	28449	26	AGGCAATAGTGCGACCACCCTTACGAA	61.25555556	21671	28458	28497	39	TTCAAGCCAGATTCATTATGGTATTCGGCAAGACTATGCT	64.49	24	2	3	5	9
4216	28423	28449	26	AGGCAATAGTGCGACCACCCTTACGAA	61.25555556	21673	28460	28499	39	CAAGCCAGATTCATTATGGTATTCGGCAAGACTATGCTCA	65.515	24	2	3	5	11
4216	28423	28449	26	AGGCAATAGTGCGACCACCCTTACGAA	61.25555556	21679	28466	28505	39	AGATTCATTATGGTATTCGGCAAGACTATGCTCAGGTCCT	65.515	24	2	3	5	17
4217	28424	28450	26	GGCAATAGTGCGACCACCCTTACGAAG	62.77407407	21672	28459	28498	39	TCAAGCCAGATTCATTATGGTATTCGGCAAGACTATGCTC	65.515	24	2	3	5	9
4217	28424	28450	26	GGCAATAGTGCGACCACCCTTACGAAG	62.77407407	21674	28461	28500	39	AAGCCAGATTCATTATGGTATTCGGCAAGACTATGCTCAG	65.515	24	2	3	5	11
4217	28424	28450	26	GGCAATAGTGCGACCACCCTTACGAAG	62.77407407	21680	28467	28506	39	GATTCATTATGGTATTCGGCAAGACTATGCTCAGGTCCTA	65.515	24	2	3	5	17
4217	28424	28450	26	GGCAATAGTGCGACCACCCTTACGAAG	62.77407407	21682	28469	28508	39	TTCATTATGGTATTCGGCAAGACTATGCTCAGGTCCTACT	65.515	24	2	3	5	19
4218	28425	28451	26	GCAATAGTGCGACCACCCTTACGAAGA	61.25555556	21673	28460	28499	39	CAAGCCAGATTCATTATGGTATTCGGCAAGACTATGCTCA	65.515	24	2	3	5	9
4218	28425	28451	26	GCAATAGTGCGACCACCCTTACGAAGA	61.25555556	21674	28461	28500	39	AAGCCAGATTCATTATGGTATTCGGCAAGACTATGCTCAG	65.515	24	2	3	5	10
4220	28427	28453	26	AATAGTGCGACCACCCTTACGAAGAAT	58.21851852	21671	28458	28497	39	TTCAAGCCAGATTCATTATGGTATTCGGCAAGACTATGCT	64.49	24	2	3	5	5
4220	28427	28453	26	AATAGTGCGACCACCCTTACGAAGAAT	58.21851852	21673	28460	28499	39	CAAGCCAGATTCATTATGGTATTCGGCAAGACTATGCTCA	65.515	24	2	3	5	7
4220	28427	28453	26	AATAGTGCGACCACCCTTACGAAGAAT	58.21851852	21674	28461	28500	39	AAGCCAGATTCATTATGGTATTCGGCAAGACTATGCTCAG	65.515	24	2	3	5	8
4220	28427	28453	26	AATAGTGCGACCACCCTTACGAAGAAT	58.21851852	21680	28467	28506	39	GATTCATTATGGTATTCGGCAAGACTATGCTCAGGTCCTA	65.515	24	2	3	5	14
4220	28427	28453	26	AATAGTGCGACCACCCTTACGAAGAAT	58.21851852	21681	28468	28507	39	ATTCATTATGGTATTCGGCAAGACTATGCTCAGGTCCTAC	65.515	24	2	3	5	15
4214	28416	28442	26	CCTCCAAAGGCAATAGTGCGACCACCC	64.29259259	21675	28462	28501	39	AGCCAGATTCATTATGGTATTCGGCAAGACTATGCTCAGG	66.54	24	2	4	6	20
4216	28423	28449	26	AGGCAATAGTGCGACCACCCTTACGAA	61.25555556	21675	28462	28501	39	AGCCAGATTCATTATGGTATTCGGCAAGACTATGCTCAGG	66.54	24	2	4	6	13
4217	28424	28450	26	GGCAATAGTGCGACCACCCTTACGAAG	62.77407407	21669	28456	28495	39	TTTTCAAGCCAGATTCATTATGGTATTCGGCAAGACTATG	63.465	24	2	4	6	6
4218	28425	28451	26	GCAATAGTGCGACCACCCTTACGAAGA	61.25555556	21670	28457	28496	39	TTTCAAGCCAGATTCATTATGGTATTCGGCAAGACTATGC	64.49	24	2	4	6	6
4218	28425	28451	26	GCAATAGTGCGACCACCCTTACGAAGA	61.25555556	21676	28463	28502	39	GCCAGATTCATTATGGTATTCGGCAAGACTATGCTCAGGT	66.54	24	2	4	6	12
4218	28425	28451	26	GCAATAGTGCGACCACCCTTACGAAGA	61.25555556	21683	28470	28509	39	TCATTATGGTATTCGGCAAGACTATGCTCAGGTCCTACTT	65.515	24	2	4	6	19
4219	28426	28452	26	CAATAGTGCGACCACCCTTACGAAGAA	59.73703704	21669	28456	28495	39	TTTTCAAGCCAGATTCATTATGGTATTCGGCAAGACTATG	63.465	24	2	4	6	4
4219	28426	28452	26	CAATAGTGCGACCACCCTTACGAAGAA	59.73703704	21670	28457	28496	39	TTTCAAGCCAGATTCATTATGGTATTCGGCAAGACTATGC	64.49	24	2	4	6	5
4219	28426	28452	26	CAATAGTGCGACCACCCTTACGAAGAA	59.73703704	21675	28462	28501	39	AGCCAGATTCATTATGGTATTCGGCAAGACTATGCTCAGG	66.54	24	2	4	6	10
4219	28426	28452	26	CAATAGTGCGACCACCCTTACGAAGAA	59.73703704	21684	28471	28510	39	CATTATGGTATTCGGCAAGACTATGCTCAGGTCCTACTTC	66.54	24	2	4	6	19
4220	28427	28453	26	AATAGTGCGACCACCCTTACGAAGAAT	58.21851852	21669	28456	28495	39	TTTTCAAGCCAGATTCATTATGGTATTCGGCAAGACTATG	63.465	24	2	4	6	3
4220	28427	28453	26	AATAGTGCGACCACCCTTACGAAGAAT	58.21851852	21670	28457	28496	39	TTTCAAGCCAGATTCATTATGGTATTCGGCAAGACTATGC	64.49	24	2	4	6	4
4220	28427	28453	26	AATAGTGCGACCACCCTTACGAAGAAT	58.21851852	21678	28465	28504	39	CAGATTCATTATGGTATTCGGCAAGACTATGCTCAGGTCC	66.54	24	2	4	6	12
4221	28428	28454	26	ATAGTGCGACCACCCTTACGAAGAATG	59.73703704	21674	28461	28500	39	AAGCCAGATTCATTATGGTATTCGGCAAGACTATGCTCAG	65.515	24	3	3	6	7
4221	28428	28454	26	ATAGTGCGACCACCCTTACGAAGAATG	59.73703704	21681	28468	28507	39	ATTCATTATGGTATTCGGCAAGACTATGCTCAGGTCCTAC	65.515	24	3	3	6	14
4222	28429	28455	26	TAGTGCGACCACCCTTACGAAGAATGG	61.25555556	21671	28458	28497	39	TTCAAGCCAGATTCATTATGGTATTCGGCAAGACTATGCT	64.49	24	3	3	6	3
4222	28429	28455	26	TAGTGCGACCACCCTTACGAAGAATGG	61.25555556	21672	28459	28498	39	TCAAGCCAGATTCATTATGGTATTCGGCAAGACTATGCTC	65.515	24	3	3	6	4
4222	28429	28455	26	TAGTGCGACCACCCTTACGAAGAATGG	61.25555556	21680	28467	28506	39	GATTCATTATGGTATTCGGCAAGACTATGCTCAGGTCCTA	65.515	24	3	3	6	12
4222	28429	28455	26	TAGTGCGACCACCCTTACGAAGAATGG	61.25555556	21681	28468	28507	39	ATTCATTATGGTATTCGGCAAGACTATGCTCAGGTCCTAC	65.515	24	3	3	6	13
4217	28424	28450	26	GGCAATAGTGCGACCACCCTTACGAAG	62.77407407	21686	28473	28512	39	TTATGGTATTCGGCAAGACTATGCTCAGGTCCTACTTCTG	66.54	24	2	5	7	23
4222	28429	28455	26	TAGTGCGACCACCCTTACGAAGAATGG	61.25555556	21670	28457	28496	39	TTTCAAGCCAGATTCATTATGGTATTCGGCAAGACTATGC	64.49	24	3	4	7	2
4221	28428	28454	26	ATAGTGCGACCACCCTTACGAAGAATG	59.73703704	21686	28473	28512	39	TTATGGTATTCGGCAAGACTATGCTCAGGTCCTACTTCTG	66.54	24	3	5	8	19
4222	28429	28455	26	TAGTGCGACCACCCTTACGAAGAATGG	61.25555556	21685	28472	28511	39	ATTATGGTATTCGGCAAGACTATGCTCAGGTCCTACTTCT	65.515	24	3	5	8	17
4215	28417	28443	26	CTCCAAAGGCAATAGTGCGACCACCCT	62.77407407	21668	28455	28494	39	GTTTTCAAGCCAGATTCATTATGGTATTCGGCAAGACTAT	63.465	24	1	9	10	12
4216	28423	28449	26	AGGCAATAGTGCGACCACCCTTACGAA	61.25555556	21668	28455	28494	39	GTTTTCAAGCCAGATTCATTATGGTATTCGGCAAGACTAT	63.465	24	2	9	11	6
4217	28424	28450	26	GGCAATAGTGCGACCACCCTTACGAAG	62.77407407	21668	28455	28494	39	GTTTTCAAGCCAGATTCATTATGGTATTCGGCAAGACTAT	63.465	24	2	9	11	5
4219	28426	28452	26	CAATAGTGCGACCACCCTTACGAAGAA	59.73703704	21668	28455	28494	39	GTTTTCAAGCCAGATTCATTATGGTATTCGGCAAGACTAT	63.465	24	2	9	11	3
2244	2807	2833	26	CCTGAGTCACCTGCTACACGCTGCGAA	64.29259259	21324	2843	2882	39	TTGTAATAAGAAAGCGTTCGTGATGTAGCAACAGTGATTT	62.44	24	7	5	12	10
4215	28417	28443	26	CTCCAAAGGCAATAGTGCGACCACCCT	62.77407407	21666	28453	28492	39	TGGTTTTCAAGCCAGATTCATTATGGTATTCGGCAAGACT	64.49	24	1	11	12	10
4217	28424	28450	26	GGCAATAGTGCGACCACCCTTACGAAG	62.77407407	21665	28452	28491	39	ATGGTTTTCAAGCCAGATTCATTATGGTATTCGGCAAGAC	64.49	24	2	11	13	2
4217	28424	28450	26	GGCAATAGTGCGACCACCCTTACGAAG	62.77407407	21667	28454	28493	39	GGTTTTCAAGCCAGATTCATTATGGTATTCGGCAAGACTA	64.49	24	2	11	13	4
4218	28425	28451	26	GCAATAGTGCGACCACCCTTACGAAGA	61.25555556	21666	28453	28492	39	TGGTTTTCAAGCCAGATTCATTATGGTATTCGGCAAGACT	64.49	24	2	11	13	2
4219	28426	28452	26	CAATAGTGCGACCACCCTTACGAAGAA	59.73703704	21667	28454	28493	39	GGTTTTCAAGCCAGATTCATTATGGTATTCGGCAAGACTA	64.49	24	2	11	13	2
2241	2804	2830	26	AAACCTGAGTCACCTGCTACACGCTGC	62.77407407	21324	2843	2882	39	TTGTAATAAGAAAGCGTTCGTGATGTAGCAACAGTGATTT	62.44	24	10	5	15	13
2246	2809	2835	26	TGAGTCACCTGCTACACGCTGCGAAGC	64.29259259	21326	2855	2894	39	AGCGTTCGTGATGTAGCAACAGTGATTTCTTTAGGCAGGT	66.54	24	6	21	27	20
2246	2809	2835	26	TGAGTCACCTGCTACACGCTGCGAAGC	64.29259259	21327	2856	2895	39	GCGTTCGTGATGTAGCAACAGTGATTTCTTTAGGCAGGTC	67.565	24	6	22	28	21
2246	2809	2835	26	TGAGTCACCTGCTACACGCTGCGAAGC	64.29259259	21329	2858	2897	39	GTTCGTGATGTAGCAACAGTGATTTCTTTAGGCAGGTCCT	66.54	24	6	22	28	23
2470	4550	4576	26	CACTGGCTCAGAGTCGTCTTCATCAAA	59.73703704	21366	4594	4633	39	AAGAACAACAGCCCTTGAGACAACTACAGCAACTGGTCAT	66.54	24	6	22	28	18
3536	19860	19886	26	GCTGAGGTGATAGAGGTTTGTGGTGGT	61.25555556	21553	19900	19939	39	CAGAACCTGAGTTACTGAAGTCATTGAGAGCCTTTGCGAG	67.565	24	9	19	28	14
2244	2807	2833	26	CCTGAGTCACCTGCTACACGCTGCGAA	64.29259259	21327	2856	2895	39	GCGTTCGTGATGTAGCAACAGTGATTTCTTTAGGCAGGTC	67.565	24	7	22	29	23
2245	2808	2834	26	CTGAGTCACCTGCTACACGCTGCGAAG	64.29259259	21327	2856	2895	39	GCGTTCGTGATGTAGCAACAGTGATTTCTTTAGGCAGGTC	67.565	24	7	22	29	22
2245	2808	2834	26	CTGAGTCACCTGCTACACGCTGCGAAG	64.29259259	21328	2857	2896	39	CGTTCGTGATGTAGCAACAGTGATTTCTTTAGGCAGGTCC	67.565	24	7	22	29	23
4046	26949	26975	26	AAATCAATGCCCAGTGGTGTAAGTAAT	55.18148148	21647	26990	27029	39	CAAAGTTTTTATGACAGCATCTGCCACAACACAGGCGAAC	66.54	24	5	24	29	15
2103	1555	1581	26	TGCCAGTTGAATCTGAGGGTCCACCAA	61.25555556	21298	1606	1645	39	GATTTTGGGGTCCATTATCAGACATTTTAGTTTGTTCGTT	62.44	24	11	20	31	25
2104	1556	1582	26	GCCAGTTGAATCTGAGGGTCCACCAAA	61.25555556	21298	1606	1645	39	GATTTTGGGGTCCATTATCAGACATTTTAGTTTGTTCGTT	62.44	24	11	20	31	24
2106	1558	1584	26	CAGTTGAATCTGAGGGTCCACCAAACG	61.25555556	21298	1606	1645	39	GATTTTGGGGTCCATTATCAGACATTTTAGTTTGTTCGTT	62.44	24	11	20	31	22
2242	2805	2831	26	AACCTGAGTCACCTGCTACACGCTGCG	64.29259259	21325	2854	2893	39	AAGCGTTCGTGATGTAGCAACAGTGATTTCTTTAGGCAGG	66.54	24	10	21	31	23
2105	1557	1583	26	CCAGTTGAATCTGAGGGTCCACCAAAC	61.25555556	21298	1606	1645	39	GATTTTGGGGTCCATTATCAGACATTTTAGTTTGTTCGTT	62.44	24	12	20	32	23
2106	1558	1584	26	CAGTTGAATCTGAGGGTCCACCAAACG	61.25555556	21299	1607	1646	39	ATTTTGGGGTCCATTATCAGACATTTTAGTTTGTTCGTTT	61.415	24	11	21	32	23
2105	1557	1583	26	CCAGTTGAATCTGAGGGTCCACCAAAC	61.25555556	21299	1607	1646	39	ATTTTGGGGTCCATTATCAGACATTTTAGTTTGTTCGTTT	61.415	24	12	21	33	24
2106	1558	1584	26	CAGTTGAATCTGAGGGTCCACCAAACG	61.25555556	21300	1608	1647	39	TTTTGGGGTCCATTATCAGACATTTTAGTTTGTTCGTTTA	61.415	24	11	23	34	24
2105	1557	1583	26	CCAGTTGAATCTGAGGGTCCACCAAAC	61.25555556	21300	1608	1647	39	TTTTGGGGTCCATTATCAGACATTTTAGTTTGTTCGTTTA	61.415	24	12	23	35	25
4121	27754	27780	26	CAAGGACGGGTTTGAGTTTTTCATAAA	55.18148148	21656	27800	27839	39	TAGCCACTGCGAAGTCAACTGAACAACACCACCTGTAATG	67.565	24	33	3	36	20
4121	27754	27780	26	CAAGGACGGGTTTGAGTTTTTCATAAA	55.18148148	21657	27801	27840	39	AGCCACTGCGAAGTCAACTGAACAACACCACCTGTAATGT	67.565	24	33	4	37	21
4121	27754	27780	26	CAAGGACGGGTTTGAGTTTTTCATAAA	55.18148148	21660	27804	27843	39	CACTGCGAAGTCAACTGAACAACACCACCTGTAATGTAGG	67.565	24	33	5	38	24
4038	26941	26967	26	ACTCATCTAAATCAATGCCCAGTGGTG	58.21851852	21646	26989	27028	39	GCAAAGTTTTTATGACAGCATCTGCCACAACACAGGCGAA	66.54	24	16	25	41	22
3542	19866	19892	26	GTGATAGAGGTTTGTGGTGGTTGGTAA	58.21851852	21553	19900	19939	39	CAGAACCTGAGTTACTGAAGTCATTGAGAGCCTTTGCGAG	67.565	24	29	19	48	8
3957	26646	26672	26	TGATTGTCCTCACTGCCGTCTTGTTGA	59.73703704	21619	26681	26720	39	TTGTTGACTATCATCATCTAACCAATCTTCTTCTTGCTCT	62.44	24	36	14	50	9
3543	19867	19893	26	TGATAGAGGTTTGTGGTGGTTGGTAAA	56.7	21554	19901	19940	39	AGAACCTGAGTTACTGAAGTCATTGAGAGCCTTTGCGAGA	66.54	24	32	19	51	8
3956	26645	26671	26	CTGATTGTCCTCACTGCCGTCTTGTTG	61.25555556	21617	26679	26718	39	GTTTGTTGACTATCATCATCTAACCAATCTTCTTCTTGCT	62.44	24	40	11	51	8
3961	26650	26676	26	TGTCCTCACTGCCGTCTTGTTGACCAA	61.25555556	21623	26685	26724	39	TGACTATCATCATCTAACCAATCTTCTTCTTGCTCTTCTT	62.44	24	15	38	53	9
3545	19869	19895	26	ATAGAGGTTTGTGGTGGTTGGTAAAGA	56.7	21553	19900	19939	39	CAGAACCTGAGTTACTGAAGTCATTGAGAGCCTTTGCGAG	67.565	24	35	19	54	5
3545	19869	19895	26	ATAGAGGTTTGTGGTGGTTGGTAAAGA	56.7	21554	19901	19940	39	AGAACCTGAGTTACTGAAGTCATTGAGAGCCTTTGCGAGA	66.54	24	35	19	54	6
3957	26646	26672	26	TGATTGTCCTCACTGCCGTCTTGTTGA	59.73703704	21620	26682	26721	39	TGTTGACTATCATCATCTAACCAATCTTCTTCTTGCTCTT	62.44	24	36	18	54	10
2344	3873	3899	26	CTGGTAATAGTCTGAAGTGAAGTAACT	55.18148148	21344	3905	3944	39	ATACAACACAGTCTTTTACTCCAGATTCCCATTTTTCAGT	62.44	24	32	23	55	6
3952	26641	26667	26	TTGTCTGATTGTCCTCACTGCCGTCTT	59.73703704	21614	26676	26715	39	ACAGTTTGTTGACTATCATCATCTAACCAATCTTCTTCTT	61.415	24	50	7	57	9
3948	26637	26663	26	GTAGTTGTCTGATTGTCCTCACTGCCG	61.25555556	21614	26676	26715	39	ACAGTTTGTTGACTATCATCATCTAACCAATCTTCTTCTT	61.415	24	51	7	58	13
3948	26637	26663	26	GTAGTTGTCTGATTGTCCTCACTGCCG	61.25555556	21615	26677	26716	39	CAGTTTGTTGACTATCATCATCTAACCAATCTTCTTCTTG	62.44	24	51	8	59	14
3950	26639	26665	26	AGTTGTCTGATTGTCCTCACTGCCGTC	61.25555556	21614	26676	26715	39	ACAGTTTGTTGACTATCATCATCTAACCAATCTTCTTCTT	61.415	24	52	7	59	11
3949	26638	26664	26	TAGTTGTCTGATTGTCCTCACTGCCGT	59.73703704	21617	26679	26718	39	GTTTGTTGACTATCATCATCTAACCAATCTTCTTCTTGCT	62.44	24	49	11	60	15
3950	26639	26665	26	AGTTGTCTGATTGTCCTCACTGCCGTC	61.25555556	21615	26677	26716	39	CAGTTTGTTGACTATCATCATCTAACCAATCTTCTTCTTG	62.44	24	52	8	60	12
3951	26640	26666	26	GTTGTCTGATTGTCCTCACTGCCGTCT	61.25555556	21615	26677	26716	39	CAGTTTGTTGACTATCATCATCTAACCAATCTTCTTCTTG	62.44	24	52	8	60	11
3948	26637	26663	26	GTAGTTGTCTGATTGTCCTCACTGCCG	61.25555556	21616	26678	26717	39	AGTTTGTTGACTATCATCATCTAACCAATCTTCTTCTTGC	62.44	24	51	10	61	15
3949	26638	26664	26	TAGTTGTCTGATTGTCCTCACTGCCGT	59.73703704	21618	26680	26719	39	TTTGTTGACTATCATCATCTAACCAATCTTCTTCTTGCTC	62.44	24	49	12	61	16
3948	26637	26663	26	GTAGTTGTCTGATTGTCCTCACTGCCG	61.25555556	21617	26679	26718	39	GTTTGTTGACTATCATCATCTAACCAATCTTCTTCTTGCT	62.44	24	51	11	62	16
3950	26639	26665	26	AGTTGTCTGATTGTCCTCACTGCCGTC	61.25555556	21616	26678	26717	39	AGTTTGTTGACTATCATCATCTAACCAATCTTCTTCTTGC	62.44	24	52	10	62	13
3951	26640	26666	26	GTTGTCTGATTGTCCTCACTGCCGTCT	61.25555556	21616	26678	26717	39	AGTTTGTTGACTATCATCATCTAACCAATCTTCTTCTTGC	62.44	24	52	10	62	12
1964	918	944	26	CCTTTACCAGACATTTTGCTCTCAAGC	58.21851852	21286	946	985	39	GGTTCAATCTGTCAAGCAGCAGCAAAGCAAGAGCAGCATC	68.59	24	37	26	63	2
3948	26637	26663	26	GTAGTTGTCTGATTGTCCTCACTGCCG	61.25555556	21618	26680	26719	39	TTTGTTGACTATCATCATCTAACCAATCTTCTTCTTGCTC	62.44	24	51	12	63	17
3949	26638	26664	26	TAGTTGTCTGATTGTCCTCACTGCCGT	59.73703704	21619	26681	26720	39	TTGTTGACTATCATCATCTAACCAATCTTCTTCTTGCTCT	62.44	24	49	14	63	17
3961	26650	26676	26	TGTCCTCACTGCCGTCTTGTTGACCAA	61.25555556	21624	26686	26725	39	GACTATCATCATCTAACCAATCTTCTTCTTGCTCTTCTTC	63.465	24	15	48	63	10
3950	26639	26665	26	AGTTGTCTGATTGTCCTCACTGCCGTC	61.25555556	21618	26680	26719	39	TTTGTTGACTATCATCATCTAACCAATCTTCTTCTTGCTC	62.44	24	52	12	64	15
4017	26853	26879	26	TCATCTGGAGGGTAGAAAGAACAATAC	56.7	21645	26896	26935	39	TAAACTCACCAGACTCATCAAATAAGTAGTATGTAGCCAT	62.44	24	54	10	64	17
1964	918	944	26	CCTTTACCAGACATTTTGCTCTCAAGC	58.21851852	21287	947	986	39	GTTCAATCTGTCAAGCAGCAGCAAAGCAAGAGCAGCATCA	67.565	24	37	28	65	3
3953	26642	26668	26	TGTCTGATTGTCCTCACTGCCGTCTTG	61.25555556	21617	26679	26718	39	GTTTGTTGACTATCATCATCTAACCAATCTTCTTCTTGCT	62.44	24	54	11	65	11
1964	918	944	26	CCTTTACCAGACATTTTGCTCTCAAGC	58.21851852	21290	950	989	39	CAATCTGTCAAGCAGCAGCAAAGCAAGAGCAGCATCACCG	69.615	24	37	29	66	6
3951	26640	26666	26	GTTGTCTGATTGTCCTCACTGCCGTCT	61.25555556	21619	26681	26720	39	TTGTTGACTATCATCATCTAACCAATCTTCTTCTTGCTCT	62.44	24	52	14	66	15
4020	26856	26882	26	TCTGGAGGGTAGAAAGAACAATACATA	55.18148148	21645	26896	26935	39	TAAACTCACCAGACTCATCAAATAAGTAGTATGTAGCCAT	62.44	24	56	10	66	14
4019	26855	26881	26	ATCTGGAGGGTAGAAAGAACAATACAT	55.18148148	21645	26896	26935	39	TAAACTCACCAGACTCATCAAATAAGTAGTATGTAGCCAT	62.44	24	57	10	67	15
1963	917	943	26	GCCTTTACCAGACATTTTGCTCTCAAG	58.21851852	21289	949	988	39	TCAATCTGTCAAGCAGCAGCAAAGCAAGAGCAGCATCACC	68.59	24	40	29	69	6
2866	9901	9927	26	TCAACTCTACCATCAAAAAAGACAGTG	55.18148148	21452	9935	9974	39	CACAAATCGTTTCAGTTGGTTTCTTGGCTATGTCAGTCAT	64.49	24	54	16	70	8
2867	9902	9928	26	CAACTCTACCATCAAAAAAGACAGTGA	55.18148148	21451	9934	9973	39	GCACAAATCGTTTCAGTTGGTTTCTTGGCTATGTCAGTCA	65.515	24	57	16	73	6
2867	9902	9928	26	CAACTCTACCATCAAAAAAGACAGTGA	55.18148148	21452	9935	9974	39	CACAAATCGTTTCAGTTGGTTTCTTGGCTATGTCAGTCAT	64.49	24	57	16	73	7
3957	26646	26672	26	TGATTGTCCTCACTGCCGTCTTGTTGA	59.73703704	21623	26685	26724	39	TGACTATCATCATCTAACCAATCTTCTTCTTGCTCTTCTT	62.44	24	36	38	74	13
2869	9905	9931	26	CTCTACCATCAAAAAAGACAGTGAGTG	56.7	21451	9934	9973	39	GCACAAATCGTTTCAGTTGGTTTCTTGGCTATGTCAGTCA	65.515	24	61	16	77	3
3948	26637	26663	26	GTAGTTGTCTGATTGTCCTCACTGCCG	61.25555556	21621	26683	26722	39	GTTGACTATCATCATCTAACCAATCTTCTTCTTGCTCTTC	63.465	24	51	28	79	20
3949	26638	26664	26	TAGTTGTCTGATTGTCCTCACTGCCGT	59.73703704	21622	26684	26723	39	TTGACTATCATCATCTAACCAATCTTCTTCTTGCTCTTCT	62.44	24	49	30	79	20
2311	3071	3097	26	GCAAACAGTCTGAAAGAAGCAATGAAG	56.7	21338	3100	3139	39	GCTGAGCCACATCAAGCCTACAAGACAAGCCATTGCGATA	68.59	24	77	3	80	3
2870	9906	9932	26	TCTACCATCAAAAAAGACAGTGAGTGG	56.7	21451	9934	9973	39	GCACAAATCGTTTCAGTTGGTTTCTTGGCTATGTCAGTCA	65.515	24	66	16	82	2
2870	9906	9932	26	TCTACCATCAAAAAAGACAGTGAGTGG	56.7	21452	9935	9974	39	CACAAATCGTTTCAGTTGGTTTCTTGGCTATGTCAGTCAT	64.49	24	66	16	82	3
3950	26639	26665	26	AGTTGTCTGATTGTCCTCACTGCCGTC	61.25555556	21622	26684	26723	39	TTGACTATCATCATCTAACCAATCTTCTTCTTGCTCTTCT	62.44	24	52	30	82	19
3952	26641	26667	26	TTGTCTGATTGTCCTCACTGCCGTCTT	59.73703704	21623	26685	26724	39	TGACTATCATCATCTAACCAATCTTCTTCTTGCTCTTCTT	62.44	24	50	38	88	18
3951	26640	26666	26	GTTGTCTGATTGTCCTCACTGCCGTCT	61.25555556	21623	26685	26724	39	TGACTATCATCATCTAACCAATCTTCTTCTTGCTCTTCTT	62.44	24	52	38	90	19
2395	4119	4145	26	CCAGCAAAGCCAAAGCCTCATTATTAT	56.7	21363	4166	4205	39	GCAAGAAGTAGACTAAAGCATAAAGATAGAGAAAAGGGGC	64.49	24	42	49	91	21
2397	4121	4147	26	AGCAAAGCCAAAGCCTCATTATTATTC	55.18148148	21364	4167	4206	39	CAAGAAGTAGACTAAAGCATAAAGATAGAGAAAAGGGGCT	63.465	24	48	47	95	20
2397	4121	4147	26	AGCAAAGCCAAAGCCTCATTATTATTC	55.18148148	21363	4166	4205	39	GCAAGAAGTAGACTAAAGCATAAAGATAGAGAAAAGGGGC	64.49	24	48	49	97	19
3947	26636	26662	26	AGTAGTTGTCTGATTGTCCTCACTGCC	59.73703704	21624	26686	26725	39	GACTATCATCATCTAACCAATCTTCTTCTTGCTCTTCTTC	63.465	24	51	48	99	24
2396	4120	4146	26	CAGCAAAGCCAAAGCCTCATTATTATT	55.18148148	21364	4167	4206	39	CAAGAAGTAGACTAAAGCATAAAGATAGAGAAAAGGGGCT	63.465	24	56	47	103	21
3947	26636	26662	26	AGTAGTTGTCTGATTGTCCTCACTGCC	59.73703704	21625	26687	26726	39	ACTATCATCATCTAACCAATCTTCTTCTTGCTCTTCTTCA	62.44	24	51	52	103	25
3950	26639	26665	26	AGTTGTCTGATTGTCCTCACTGCCGTC	61.25555556	21625	26687	26726	39	ACTATCATCATCTAACCAATCTTCTTCTTGCTCTTCTTCA	62.44	24	52	52	104	22
2392	4116	4142	26	TTTCCAGCAAAGCCAAAGCCTCATTAT	56.7	21364	4167	4206	39	CAAGAAGTAGACTAAAGCATAAAGATAGAGAAAAGGGGCT	63.465	24	61	47	108	25
2377	4065	4091	26	CCAGCAAAGAAAATAGTTGGCATCATA	55.18148148	21349	4108	4147	39	GAACGGCATTTCCAGCAAAGCCAAAGCCTCATTATTATTC	65.515	24	86	37	123	17
4215	28417	28443	26	CTCCAAAGGCAATAGTGCGACCACCCT	62.77407407	22042	28461	28501	40	AAGCCAGATTCATTATGGTATTCGGCAAGACTATGCTCAGG	66.5	24	1	4	5	18
4215	28417	28443	26	CTCCAAAGGCAATAGTGCGACCACCCT	62.77407407	22048	28467	28507	40	GATTCATTATGGTATTCGGCAAGACTATGCTCAGGTCCTAC	66.5	24	1	4	5	24
4216	28423	28449	26	AGGCAATAGTGCGACCACCCTTACGAA	61.25555556	22039	28458	28498	40	TTCAAGCCAGATTCATTATGGTATTCGGCAAGACTATGCTC	65.5	24	2	3	5	9
4216	28423	28449	26	AGGCAATAGTGCGACCACCCTTACGAA	61.25555556	22041	28460	28500	40	CAAGCCAGATTCATTATGGTATTCGGCAAGACTATGCTCAG	66.5	24	2	3	5	11
4216	28423	28449	26	AGGCAATAGTGCGACCACCCTTACGAA	61.25555556	22047	28466	28506	40	AGATTCATTATGGTATTCGGCAAGACTATGCTCAGGTCCTA	65.5	24	2	3	5	17
4216	28423	28449	26	AGGCAATAGTGCGACCACCCTTACGAA	61.25555556	22049	28468	28508	40	ATTCATTATGGTATTCGGCAAGACTATGCTCAGGTCCTACT	65.5	24	2	3	5	19
4217	28424	28450	26	GGCAATAGTGCGACCACCCTTACGAAG	62.77407407	22040	28459	28499	40	TCAAGCCAGATTCATTATGGTATTCGGCAAGACTATGCTCA	65.5	24	2	3	5	9
4218	28425	28451	26	GCAATAGTGCGACCACCCTTACGAAGA	61.25555556	22041	28460	28500	40	CAAGCCAGATTCATTATGGTATTCGGCAAGACTATGCTCAG	66.5	24	2	3	5	9
4220	28427	28453	26	AATAGTGCGACCACCCTTACGAAGAAT	58.21851852	22041	28460	28500	40	CAAGCCAGATTCATTATGGTATTCGGCAAGACTATGCTCAG	66.5	24	2	3	5	7
4220	28427	28453	26	AATAGTGCGACCACCCTTACGAAGAAT	58.21851852	22049	28468	28508	40	ATTCATTATGGTATTCGGCAAGACTATGCTCAGGTCCTACT	65.5	24	2	3	5	15
4217	28424	28450	26	GGCAATAGTGCGACCACCCTTACGAAG	62.77407407	22037	28456	28496	40	TTTTCAAGCCAGATTCATTATGGTATTCGGCAAGACTATGC	64.5	24	2	4	6	6
4217	28424	28450	26	GGCAATAGTGCGACCACCCTTACGAAG	62.77407407	22042	28461	28501	40	AAGCCAGATTCATTATGGTATTCGGCAAGACTATGCTCAGG	66.5	24	2	4	6	11
4217	28424	28450	26	GGCAATAGTGCGACCACCCTTACGAAG	62.77407407	22048	28467	28507	40	GATTCATTATGGTATTCGGCAAGACTATGCTCAGGTCCTAC	66.5	24	2	4	6	17
4217	28424	28450	26	GGCAATAGTGCGACCACCCTTACGAAG	62.77407407	22050	28469	28509	40	TTCATTATGGTATTCGGCAAGACTATGCTCAGGTCCTACTT	65.5	24	2	4	6	19
4217	28424	28450	26	GGCAATAGTGCGACCACCCTTACGAAG	62.77407407	22051	28470	28510	40	TCATTATGGTATTCGGCAAGACTATGCTCAGGTCCTACTTC	66.5	24	2	4	6	20
4218	28425	28451	26	GCAATAGTGCGACCACCCTTACGAAGA	61.25555556	22038	28457	28497	40	TTTCAAGCCAGATTCATTATGGTATTCGGCAAGACTATGCT	64.5	24	2	4	6	6
4218	28425	28451	26	GCAATAGTGCGACCACCCTTACGAAGA	61.25555556	22042	28461	28501	40	AAGCCAGATTCATTATGGTATTCGGCAAGACTATGCTCAGG	66.5	24	2	4	6	10
4218	28425	28451	26	GCAATAGTGCGACCACCCTTACGAAGA	61.25555556	22044	28463	28503	40	GCCAGATTCATTATGGTATTCGGCAAGACTATGCTCAGGTC	67.5	24	2	4	6	12
4218	28425	28451	26	GCAATAGTGCGACCACCCTTACGAAGA	61.25555556	22051	28470	28510	40	TCATTATGGTATTCGGCAAGACTATGCTCAGGTCCTACTTC	66.5	24	2	4	6	19
4219	28426	28452	26	CAATAGTGCGACCACCCTTACGAAGAA	59.73703704	22037	28456	28496	40	TTTTCAAGCCAGATTCATTATGGTATTCGGCAAGACTATGC	64.5	24	2	4	6	4
4219	28426	28452	26	CAATAGTGCGACCACCCTTACGAAGAA	59.73703704	22038	28457	28497	40	TTTCAAGCCAGATTCATTATGGTATTCGGCAAGACTATGCT	64.5	24	2	4	6	5
4220	28427	28453	26	AATAGTGCGACCACCCTTACGAAGAAT	58.21851852	22037	28456	28496	40	TTTTCAAGCCAGATTCATTATGGTATTCGGCAAGACTATGC	64.5	24	2	4	6	3
4220	28427	28453	26	AATAGTGCGACCACCCTTACGAAGAAT	58.21851852	22038	28457	28497	40	TTTCAAGCCAGATTCATTATGGTATTCGGCAAGACTATGCT	64.5	24	2	4	6	4
4220	28427	28453	26	AATAGTGCGACCACCCTTACGAAGAAT	58.21851852	22042	28461	28501	40	AAGCCAGATTCATTATGGTATTCGGCAAGACTATGCTCAGG	66.5	24	2	4	6	8
4220	28427	28453	26	AATAGTGCGACCACCCTTACGAAGAAT	58.21851852	22048	28467	28507	40	GATTCATTATGGTATTCGGCAAGACTATGCTCAGGTCCTAC	66.5	24	2	4	6	14
4221	28428	28454	26	ATAGTGCGACCACCCTTACGAAGAATG	59.73703704	22039	28458	28498	40	TTCAAGCCAGATTCATTATGGTATTCGGCAAGACTATGCTC	65.5	24	3	3	6	4
4221	28428	28454	26	ATAGTGCGACCACCCTTACGAAGAATG	59.73703704	22049	28468	28508	40	ATTCATTATGGTATTCGGCAAGACTATGCTCAGGTCCTACT	65.5	24	3	3	6	14
4222	28429	28455	26	TAGTGCGACCACCCTTACGAAGAATGG	61.25555556	22040	28459	28499	40	TCAAGCCAGATTCATTATGGTATTCGGCAAGACTATGCTCA	65.5	24	3	3	6	4
4222	28429	28455	26	TAGTGCGACCACCCTTACGAAGAATGG	61.25555556	22049	28468	28508	40	ATTCATTATGGTATTCGGCAAGACTATGCTCAGGTCCTACT	65.5	24	3	3	6	13
4214	28416	28442	26	CCTCCAAAGGCAATAGTGCGACCACCC	64.29259259	22043	28462	28502	40	AGCCAGATTCATTATGGTATTCGGCAAGACTATGCTCAGGT	66.5	24	2	5	7	20
4216	28423	28449	26	AGGCAATAGTGCGACCACCCTTACGAA	61.25555556	22053	28472	28512	40	ATTATGGTATTCGGCAAGACTATGCTCAGGTCCTACTTCTG	66.5	24	2	5	7	23
4217	28424	28450	26	GGCAATAGTGCGACCACCCTTACGAAG	62.77407407	22043	28462	28502	40	AGCCAGATTCATTATGGTATTCGGCAAGACTATGCTCAGGT	66.5	24	2	5	7	12
4219	28426	28452	26	CAATAGTGCGACCACCCTTACGAAGAA	59.73703704	22043	28462	28502	40	AGCCAGATTCATTATGGTATTCGGCAAGACTATGCTCAGGT	66.5	24	2	5	7	10
4219	28426	28452	26	CAATAGTGCGACCACCCTTACGAAGAA	59.73703704	22052	28471	28511	40	CATTATGGTATTCGGCAAGACTATGCTCAGGTCCTACTTCT	66.5	24	2	5	7	19
4221	28428	28454	26	ATAGTGCGACCACCCTTACGAAGAATG	59.73703704	22038	28457	28497	40	TTTCAAGCCAGATTCATTATGGTATTCGGCAAGACTATGCT	64.5	24	3	4	7	3
4221	28428	28454	26	ATAGTGCGACCACCCTTACGAAGAATG	59.73703704	22042	28461	28501	40	AAGCCAGATTCATTATGGTATTCGGCAAGACTATGCTCAGG	66.5	24	3	4	7	7
4221	28428	28454	26	ATAGTGCGACCACCCTTACGAAGAATG	59.73703704	22046	28465	28505	40	CAGATTCATTATGGTATTCGGCAAGACTATGCTCAGGTCCT	66.5	24	3	4	7	11
4222	28429	28455	26	TAGTGCGACCACCCTTACGAAGAATGG	61.25555556	22038	28457	28497	40	TTTCAAGCCAGATTCATTATGGTATTCGGCAAGACTATGCT	64.5	24	3	4	7	2
4222	28429	28455	26	TAGTGCGACCACCCTTACGAAGAATGG	61.25555556	22048	28467	28507	40	GATTCATTATGGTATTCGGCAAGACTATGCTCAGGTCCTAC	66.5	24	3	4	7	12
4222	28429	28455	26	TAGTGCGACCACCCTTACGAAGAATGG	61.25555556	22053	28472	28512	40	ATTATGGTATTCGGCAAGACTATGCTCAGGTCCTACTTCTG	66.5	24	3	5	8	17
4215	28417	28443	26	CTCCAAAGGCAATAGTGCGACCACCCT	62.77407407	22036	28455	28495	40	GTTTTCAAGCCAGATTCATTATGGTATTCGGCAAGACTATG	64.5	24	1	9	10	12
4214	28416	28442	26	CCTCCAAAGGCAATAGTGCGACCACCC	64.29259259	22036	28455	28495	40	GTTTTCAAGCCAGATTCATTATGGTATTCGGCAAGACTATG	64.5	24	2	9	11	13
4216	28423	28449	26	AGGCAATAGTGCGACCACCCTTACGAA	61.25555556	22036	28455	28495	40	GTTTTCAAGCCAGATTCATTATGGTATTCGGCAAGACTATG	64.5	24	2	9	11	6
4217	28424	28450	26	GGCAATAGTGCGACCACCCTTACGAAG	62.77407407	22036	28455	28495	40	GTTTTCAAGCCAGATTCATTATGGTATTCGGCAAGACTATG	64.5	24	2	9	11	5
4219	28426	28452	26	CAATAGTGCGACCACCCTTACGAAGAA	59.73703704	22036	28455	28495	40	GTTTTCAAGCCAGATTCATTATGGTATTCGGCAAGACTATG	64.5	24	2	9	11	3
4215	28417	28443	26	CTCCAAAGGCAATAGTGCGACCACCCT	62.77407407	22034	28453	28493	40	TGGTTTTCAAGCCAGATTCATTATGGTATTCGGCAAGACTA	64.5	24	1	11	12	10
4217	28424	28450	26	GGCAATAGTGCGACCACCCTTACGAAG	62.77407407	22033	28452	28492	40	ATGGTTTTCAAGCCAGATTCATTATGGTATTCGGCAAGACT	64.5	24	2	11	13	2
4217	28424	28450	26	GGCAATAGTGCGACCACCCTTACGAAG	62.77407407	22035	28454	28494	40	GGTTTTCAAGCCAGATTCATTATGGTATTCGGCAAGACTAT	64.5	24	2	11	13	4
4218	28425	28451	26	GCAATAGTGCGACCACCCTTACGAAGA	61.25555556	22034	28453	28493	40	TGGTTTTCAAGCCAGATTCATTATGGTATTCGGCAAGACTA	64.5	24	2	11	13	2
2245	2808	2834	26	CTGAGTCACCTGCTACACGCTGCGAAG	64.29259259	21755	2854	2894	40	AAGCGTTCGTGATGTAGCAACAGTGATTTCTTTAGGCAGGT	66.5	24	7	21	28	20
2246	2809	2835	26	TGAGTCACCTGCTACACGCTGCGAAGC	64.29259259	21756	2855	2895	40	AGCGTTCGTGATGTAGCAACAGTGATTTCTTTAGGCAGGTC	67.5	24	6	22	28	20
2246	2809	2835	26	TGAGTCACCTGCTACACGCTGCGAAGC	64.29259259	21757	2856	2896	40	GCGTTCGTGATGTAGCAACAGTGATTTCTTTAGGCAGGTCC	68.5	24	6	22	28	21
2470	4550	4576	26	CACTGGCTCAGAGTCGTCTTCATCAAA	59.73703704	21788	4594	4634	40	AAGAACAACAGCCCTTGAGACAACTACAGCAACTGGTCATA	66.5	24	6	22	28	18
3536	19860	19886	26	GCTGAGGTGATAGAGGTTTGTGGTGGT	61.25555556	21943	19900	19940	40	CAGAACCTGAGTTACTGAAGTCATTGAGAGCCTTTGCGAGA	67.5	24	9	19	28	14
2244	2807	2833	26	CCTGAGTCACCTGCTACACGCTGCGAA	64.29259259	21757	2856	2896	40	GCGTTCGTGATGTAGCAACAGTGATTTCTTTAGGCAGGTCC	68.5	24	7	22	29	23
2245	2808	2834	26	CTGAGTCACCTGCTACACGCTGCGAAG	64.29259259	21757	2856	2896	40	GCGTTCGTGATGTAGCAACAGTGATTTCTTTAGGCAGGTCC	68.5	24	7	22	29	22
2245	2808	2834	26	CTGAGTCACCTGCTACACGCTGCGAAG	64.29259259	21758	2857	2897	40	CGTTCGTGATGTAGCAACAGTGATTTCTTTAGGCAGGTCCT	67.5	24	7	22	29	23
2103	1555	1581	26	TGCCAGTTGAATCTGAGGGTCCACCAA	61.25555556	21733	1606	1646	40	GATTTTGGGGTCCATTATCAGACATTTTAGTTTGTTCGTTT	62.5	24	11	21	32	25
2104	1556	1582	26	GCCAGTTGAATCTGAGGGTCCACCAAA	61.25555556	21733	1606	1646	40	GATTTTGGGGTCCATTATCAGACATTTTAGTTTGTTCGTTT	62.5	24	11	21	32	24
2106	1558	1584	26	CAGTTGAATCTGAGGGTCCACCAAACG	61.25555556	21733	1606	1646	40	GATTTTGGGGTCCATTATCAGACATTTTAGTTTGTTCGTTT	62.5	24	11	21	32	22
2105	1557	1583	26	CCAGTTGAATCTGAGGGTCCACCAAAC	61.25555556	21733	1606	1646	40	GATTTTGGGGTCCATTATCAGACATTTTAGTTTGTTCGTTT	62.5	24	12	21	33	23
4043	26946	26972	26	TCTAAATCAATGCCCAGTGGTGTAAGT	56.7	22019	26989	27029	40	GCAAAGTTTTTATGACAGCATCTGCCACAACACAGGCGAAC	67.5	24	8	25	33	17
4228	28442	28468	26	CTTACGAAGAATGGTTTTCAAGCCAGA	56.7	22053	28472	28512	40	ATTATGGTATTCGGCAAGACTATGCTCAGGTCCTACTTCTG	66.5	24	28	5	33	4
2106	1558	1584	26	CAGTTGAATCTGAGGGTCCACCAAACG	61.25555556	21734	1607	1647	40	ATTTTGGGGTCCATTATCAGACATTTTAGTTTGTTCGTTTA	61.5	24	11	23	34	23
2106	1558	1584	26	CAGTTGAATCTGAGGGTCCACCAAACG	61.25555556	21735	1608	1648	40	TTTTGGGGTCCATTATCAGACATTTTAGTTTGTTCGTTTAG	62.5	24	11	23	34	24
2105	1557	1583	26	CCAGTTGAATCTGAGGGTCCACCAAAC	61.25555556	21734	1607	1647	40	ATTTTGGGGTCCATTATCAGACATTTTAGTTTGTTCGTTTA	61.5	24	12	23	35	24
2105	1557	1583	26	CCAGTTGAATCTGAGGGTCCACCAAAC	61.25555556	21735	1608	1648	40	TTTTGGGGTCCATTATCAGACATTTTAGTTTGTTCGTTTAG	62.5	24	12	23	35	25
4229	28443	28469	26	TTACGAAGAATGGTTTTCAAGCCAGAT	55.18148148	22052	28471	28511	40	CATTATGGTATTCGGCAAGACTATGCTCAGGTCCTACTTCT	66.5	24	31	5	36	2
4121	27754	27780	26	CAAGGACGGGTTTGAGTTTTTCATAAA	55.18148148	22027	27801	27841	40	AGCCACTGCGAAGTCAACTGAACAACACCACCTGTAATGTA	67.5	24	33	4	37	21
4121	27754	27780	26	CAAGGACGGGTTTGAGTTTTTCATAAA	55.18148148	22030	27804	27844	40	CACTGCGAAGTCAACTGAACAACACCACCTGTAATGTAGGC	68.5	24	33	6	39	24
4038	26941	26967	26	ACTCATCTAAATCAATGCCCAGTGGTG	58.21851852	22019	26989	27029	40	GCAAAGTTTTTATGACAGCATCTGCCACAACACAGGCGAAC	67.5	24	16	25	41	22
4230	28444	28470	26	TACGAAGAATGGTTTTCAAGCCAGATT	55.18148148	22052	28471	28511	40	CATTATGGTATTCGGCAAGACTATGCTCAGGTCCTACTTCT	66.5	24	40	5	45	1
3542	19866	19892	26	GTGATAGAGGTTTGTGGTGGTTGGTAA	58.21851852	21943	19900	19940	40	CAGAACCTGAGTTACTGAAGTCATTGAGAGCCTTTGCGAGA	67.5	24	29	19	48	8
3543	19867	19893	26	TGATAGAGGTTTGTGGTGGTTGGTAAA	56.7	21944	19901	19941	40	AGAACCTGAGTTACTGAAGTCATTGAGAGCCTTTGCGAGAT	66.5	24	32	19	51	8
3956	26645	26671	26	CTGATTGTCCTCACTGCCGTCTTGTTG	61.25555556	21993	26679	26719	40	GTTTGTTGACTATCATCATCTAACCAATCTTCTTCTTGCTC	63.5	24	40	12	52	8
3545	19869	19895	26	ATAGAGGTTTGTGGTGGTTGGTAAAGA	56.7	21943	19900	19940	40	CAGAACCTGAGTTACTGAAGTCATTGAGAGCCTTTGCGAGA	67.5	24	35	19	54	5
3545	19869	19895	26	ATAGAGGTTTGTGGTGGTTGGTAAAGA	56.7	21944	19901	19941	40	AGAACCTGAGTTACTGAAGTCATTGAGAGCCTTTGCGAGAT	66.5	24	35	19	54	6
3955	26644	26670	26	TCTGATTGTCCTCACTGCCGTCTTGTT	59.73703704	21990	26676	26716	40	ACAGTTTGTTGACTATCATCATCTAACCAATCTTCTTCTTG	62.5	24	46	8	54	6
3957	26646	26672	26	TGATTGTCCTCACTGCCGTCTTGTTGA	59.73703704	21995	26681	26721	40	TTGTTGACTATCATCATCTAACCAATCTTCTTCTTGCTCTT	62.5	24	36	18	54	9
3952	26641	26667	26	TTGTCTGATTGTCCTCACTGCCGTCTT	59.73703704	21990	26676	26716	40	ACAGTTTGTTGACTATCATCATCTAACCAATCTTCTTCTTG	62.5	24	50	8	58	9
3948	26637	26663	26	GTAGTTGTCTGATTGTCCTCACTGCCG	61.25555556	21990	26676	26716	40	ACAGTTTGTTGACTATCATCATCTAACCAATCTTCTTCTTG	62.5	24	51	8	59	13
3950	26639	26665	26	AGTTGTCTGATTGTCCTCACTGCCGTC	61.25555556	21990	26676	26716	40	ACAGTTTGTTGACTATCATCATCTAACCAATCTTCTTCTTG	62.5	24	52	8	60	11
3948	26637	26663	26	GTAGTTGTCTGATTGTCCTCACTGCCG	61.25555556	21991	26677	26717	40	CAGTTTGTTGACTATCATCATCTAACCAATCTTCTTCTTGC	63.5	24	51	10	61	14
3949	26638	26664	26	TAGTTGTCTGATTGTCCTCACTGCCGT	59.73703704	21993	26679	26719	40	GTTTGTTGACTATCATCATCTAACCAATCTTCTTCTTGCTC	63.5	24	49	12	61	15
3948	26637	26663	26	GTAGTTGTCTGATTGTCCTCACTGCCG	61.25555556	21992	26678	26718	40	AGTTTGTTGACTATCATCATCTAACCAATCTTCTTCTTGCT	62.5	24	51	11	62	15
3950	26639	26665	26	AGTTGTCTGATTGTCCTCACTGCCGTC	61.25555556	21991	26677	26717	40	CAGTTTGTTGACTATCATCATCTAACCAATCTTCTTCTTGC	63.5	24	52	10	62	12
3951	26640	26666	26	GTTGTCTGATTGTCCTCACTGCCGTCT	61.25555556	21991	26677	26717	40	CAGTTTGTTGACTATCATCATCTAACCAATCTTCTTCTTGC	63.5	24	52	10	62	11
3948	26637	26663	26	GTAGTTGTCTGATTGTCCTCACTGCCG	61.25555556	21993	26679	26719	40	GTTTGTTGACTATCATCATCTAACCAATCTTCTTCTTGCTC	63.5	24	51	12	63	16
3950	26639	26665	26	AGTTGTCTGATTGTCCTCACTGCCGTC	61.25555556	21992	26678	26718	40	AGTTTGTTGACTATCATCATCTAACCAATCTTCTTCTTGCT	62.5	24	52	11	63	13
3951	26640	26666	26	GTTGTCTGATTGTCCTCACTGCCGTCT	61.25555556	21992	26678	26718	40	AGTTTGTTGACTATCATCATCTAACCAATCTTCTTCTTGCT	62.5	24	52	11	63	12
3949	26638	26664	26	TAGTTGTCTGATTGTCCTCACTGCCGT	59.73703704	21994	26680	26720	40	TTTGTTGACTATCATCATCTAACCAATCTTCTTCTTGCTCT	62.5	24	49	15	64	16
3961	26650	26676	26	TGTCCTCACTGCCGTCTTGTTGACCAA	61.25555556	21999	26685	26725	40	TGACTATCATCATCTAACCAATCTTCTTCTTGCTCTTCTTC	63.5	24	15	49	64	9
1964	918	944	26	CCTTTACCAGACATTTTGCTCTCAAGC	58.21851852	21724	947	987	40	GTTCAATCTGTCAAGCAGCAGCAAAGCAAGAGCAGCATCAC	68.5	24	37	29	66	3
1964	918	944	26	CCTTTACCAGACATTTTGCTCTCAAGC	58.21851852	21727	950	990	40	CAATCTGTCAAGCAGCAGCAAAGCAAGAGCAGCATCACCGC	70.5	24	37	29	66	6
3948	26637	26663	26	GTAGTTGTCTGATTGTCCTCACTGCCG	61.25555556	21994	26680	26720	40	TTTGTTGACTATCATCATCTAACCAATCTTCTTCTTGCTCT	62.5	24	51	15	66	17
3953	26642	26668	26	TGTCTGATTGTCCTCACTGCCGTCTTG	61.25555556	21993	26679	26719	40	GTTTGTTGACTATCATCATCTAACCAATCTTCTTCTTGCTC	63.5	24	54	12	66	11
3949	26638	26664	26	TAGTTGTCTGATTGTCCTCACTGCCGT	59.73703704	21995	26681	26721	40	TTGTTGACTATCATCATCTAACCAATCTTCTTCTTGCTCTT	62.5	24	49	18	67	17
3950	26639	26665	26	AGTTGTCTGATTGTCCTCACTGCCGTC	61.25555556	21994	26680	26720	40	TTTGTTGACTATCATCATCTAACCAATCTTCTTCTTGCTCT	62.5	24	52	15	67	15
3951	26640	26666	26	GTTGTCTGATTGTCCTCACTGCCGTCT	61.25555556	21995	26681	26721	40	TTGTTGACTATCATCATCTAACCAATCTTCTTCTTGCTCTT	62.5	24	52	18	70	15
2869	9905	9931	26	CTCTACCATCAAAAAAGACAGTGAGTG	56.7	21860	9934	9974	40	GCACAAATCGTTTCAGTTGGTTTCTTGGCTATGTCAGTCAT	65.5	24	61	16	77	3
2311	3071	3097	26	GCAAACAGTCTGAAAGAAGCAATGAAG	56.7	21767	3100	3140	40	GCTGAGCCACATCAAGCCTACAAGACAAGCCATTGCGATAG	69.5	24	77	3	80	3
3948	26637	26663	26	GTAGTTGTCTGATTGTCCTCACTGCCG	61.25555556	21997	26683	26723	40	GTTGACTATCATCATCTAACCAATCTTCTTCTTGCTCTTCT	63.5	24	51	31	82	20
3957	26646	26672	26	TGATTGTCCTCACTGCCGTCTTGTTGA	59.73703704	21999	26685	26725	40	TGACTATCATCATCTAACCAATCTTCTTCTTGCTCTTCTTC	63.5	24	36	49	85	13
3949	26638	26664	26	TAGTTGTCTGATTGTCCTCACTGCCGT	59.73703704	21998	26684	26724	40	TTGACTATCATCATCTAACCAATCTTCTTCTTGCTCTTCTT	62.5	24	49	38	87	20
3950	26639	26665	26	AGTTGTCTGATTGTCCTCACTGCCGTC	61.25555556	21998	26684	26724	40	TTGACTATCATCATCTAACCAATCTTCTTCTTGCTCTTCTT	62.5	24	52	38	90	19
3952	26641	26667	26	TTGTCTGATTGTCCTCACTGCCGTCTT	59.73703704	21999	26685	26725	40	TGACTATCATCATCTAACCAATCTTCTTCTTGCTCTTCTTC	63.5	24	50	49	99	18
3951	26640	26666	26	GTTGTCTGATTGTCCTCACTGCCGTCT	61.25555556	21999	26685	26725	40	TGACTATCATCATCTAACCAATCTTCTTCTTGCTCTTCTTC	63.5	24	52	49	101	19
3947	26636	26662	26	AGTAGTTGTCTGATTGTCCTCACTGCC	59.73703704	22000	26686	26726	40	GACTATCATCATCTAACCAATCTTCTTCTTGCTCTTCTTCA	63.5	24	51	52	103	24
2396	4120	4146	26	CAGCAAAGCCAAAGCCTCATTATTATT	55.18148148	21787	4166	4206	40	GCAAGAAGTAGACTAAAGCATAAAGATAGAGAAAAGGGGCT	64.5	24	56	49	105	20
3947	26636	26662	26	AGTAGTTGTCTGATTGTCCTCACTGCC	59.73703704	22001	26687	26727	40	ACTATCATCATCTAACCAATCTTCTTCTTGCTCTTCTTCAG	63.5	24	51	54	105	25
3950	26639	26665	26	AGTTGTCTGATTGTCCTCACTGCCGTC	61.25555556	22001	26687	26727	40	ACTATCATCATCTAACCAATCTTCTTCTTGCTCTTCTTCAG	63.5	24	52	54	106	22
2377	4065	4091	26	CCAGCAAAGAAAATAGTTGGCATCATA	55.18148148	21774	4108	4148	40	GAACGGCATTTCCAGCAAAGCCAAAGCCTCATTATTATTCT	65.5	24	86	38	124	17
2377	4065	4091	26	CCAGCAAAGAAAATAGTTGGCATCATA	55.18148148	21775	4109	4149	40	AACGGCATTTCCAGCAAAGCCAAAGCCTCATTATTATTCTT	64.5	24	86	42	128	18
4922	4360	4387	27	GCAACGCCAACAATAAGCCATCCGAAAG	61.38571429	531	4390	4415	25	AGTGAGGCTTGTATCGGTATCGTTGC	59.53846154	24	6	0	6	3
6300	25327	25354	27	GTGTGTTGATAAGTGACGCTACAGTTGT	58.45714286	1478	25378	25403	25	TAGCACCATAATCAACCACACCCTCT	57.96153846	24	0	6	6	24
6301	25328	25355	27	TGTGTTGATAAGTGACGCTACAGTTGTT	56.99285714	1478	25378	25403	25	TAGCACCATAATCAACCACACCCTCT	57.96153846	24	0	6	6	23
6303	25330	25357	27	TGTTGATAAGTGACGCTACAGTTGTTTT	55.52857143	1478	25378	25403	25	TAGCACCATAATCAACCACACCCTCT	57.96153846	24	0	6	6	21
5603	14973	15000	27	GTTGTTGACGATGACTTGGTTAGCATTA	56.99285714	996	15004	15029	25	CAGCCACCATCGTAACAATCAAAGTA	56.38461538	24	5	3	8	4
6301	25328	25355	27	TGTGTTGATAAGTGACGCTACAGTTGTT	56.99285714	1480	25380	25405	25	GCACCATAATCAACCACACCCTCTTG	59.53846154	24	0	8	8	25
5602	14972	14999	27	GGTTGTTGACGATGACTTGGTTAGCATT	58.45714286	994	15002	15027	25	TACAGCCACCATCGTAACAATCAAAG	56.38461538	24	5	4	9	3
5602	14972	14999	27	GGTTGTTGACGATGACTTGGTTAGCATT	58.45714286	995	15003	15028	25	ACAGCCACCATCGTAACAATCAAAGT	56.38461538	24	5	4	9	4
5603	14973	15000	27	GTTGTTGACGATGACTTGGTTAGCATTA	56.99285714	995	15003	15028	25	ACAGCCACCATCGTAACAATCAAAGT	56.38461538	24	5	4	9	3
6537	27788	27815	27	AAAGATGTTAGTTAGCCACTGCGAAGTC	58.45714286	1659	27817	27842	25	ACTGAACAACACCACCTGTAATGTAG	56.38461538	24	1	8	9	2
4724	2771	2798	27	TAGTTGCCAATCCTGTAGCGACTGTATG	59.92142857	368	2807	2832	25	CCTGAGTCACCTGCTACACGCTGCGA	64.26923077	24	3	7	10	9
4725	2772	2799	27	AGTTGCCAATCCTGTAGCGACTGTATGC	61.38571429	368	2807	2832	25	CCTGAGTCACCTGCTACACGCTGCGA	64.26923077	24	3	7	10	8
5600	14970	14997	27	TAGGTTGTTGACGATGACTTGGTTAGCA	58.45714286	994	15002	15027	25	TACAGCCACCATCGTAACAATCAAAG	56.38461538	24	6	4	10	5
5600	14970	14997	27	TAGGTTGTTGACGATGACTTGGTTAGCA	58.45714286	995	15003	15028	25	ACAGCCACCATCGTAACAATCAAAGT	56.38461538	24	6	4	10	6
5601	14971	14998	27	AGGTTGTTGACGATGACTTGGTTAGCAT	58.45714286	994	15002	15027	25	TACAGCCACCATCGTAACAATCAAAG	56.38461538	24	7	4	11	4
6538	27789	27816	27	AAGATGTTAGTTAGCCACTGCGAAGTCA	58.45714286	1660	27818	27843	25	CTGAACAACACCACCTGTAATGTAGG	57.96153846	24	1	10	11	2
4725	2772	2799	27	AGTTGCCAATCCTGTAGCGACTGTATGC	61.38571429	367	2806	2831	25	ACCTGAGTCACCTGCTACACGCTGCG	64.26923077	24	3	9	12	7
4724	2771	2798	27	TAGTTGCCAATCCTGTAGCGACTGTATG	59.92142857	365	2804	2829	25	AAACCTGAGTCACCTGCTACACGCTG	61.11538462	24	3	10	13	6
4724	2771	2798	27	TAGTTGCCAATCCTGTAGCGACTGTATG	59.92142857	366	2805	2830	25	AACCTGAGTCACCTGCTACACGCTGC	62.69230769	24	3	10	13	7
4723	2770	2797	27	ATAGTTGCCAATCCTGTAGCGACTGTAT	58.45714286	367	2806	2831	25	ACCTGAGTCACCTGCTACACGCTGCG	64.26923077	24	5	9	14	9
4724	2771	2798	27	TAGTTGCCAATCCTGTAGCGACTGTATG	59.92142857	364	2803	2828	25	AAAACCTGAGTCACCTGCTACACGCT	59.53846154	24	3	11	14	5
4729	2804	2831	27	AAACCTGAGTCACCTGCTACACGCTGCG	64.31428571	377	2854	2879	25	AAGCGTTCGTGATGTAGCAACAGTGA	57.96153846	24	10	4	14	23
4732	2807	2834	27	CCTGAGTCACCTGCTACACGCTGCGAAG	65.77857143	379	2856	2881	25	GCGTTCGTGATGTAGCAACAGTGATT	57.96153846	24	7	7	14	22
4733	2808	2835	27	CTGAGTCACCTGCTACACGCTGCGAAGC	65.77857143	379	2856	2881	25	GCGTTCGTGATGTAGCAACAGTGATT	57.96153846	24	7	7	14	21
6303	25330	25357	27	TGTTGATAAGTGACGCTACAGTTGTTTT	55.52857143	1482	25382	25407	25	ACCATAATCAACCACACCCTCTTGTA	56.38461538	24	0	14	14	25
6304	25331	25358	27	GTTGATAAGTGACGCTACAGTTGTTTTA	55.52857143	1482	25382	25407	25	ACCATAATCAACCACACCCTCTTGTA	56.38461538	24	0	14	14	24
6535	27786	27813	27	CCAAAGATGTTAGTTAGCCACTGCGAAG	59.92142857	1658	27815	27840	25	CAACTGAACAACACCACCTGTAATGT	56.38461538	24	5	9	14	2
4723	2770	2797	27	ATAGTTGCCAATCCTGTAGCGACTGTAT	58.45714286	365	2804	2829	25	AAACCTGAGTCACCTGCTACACGCTG	61.11538462	24	5	10	15	7
4723	2770	2797	27	ATAGTTGCCAATCCTGTAGCGACTGTAT	58.45714286	366	2805	2830	25	AACCTGAGTCACCTGCTACACGCTGC	62.69230769	24	5	10	15	8
6165	22159	22186	27	CACTATCAACGATGTAAGAAGACTGGTC	58.45714286	1411	22210	22235	25	ACTGTAGTGACAAGTCTCTCGCAACT	57.96153846	24	8	7	15	24
6532	27783	27810	27	GTGCCAAAGATGTTAGTTAGCCACTGCG	61.38571429	1659	27817	27842	25	ACTGAACAACACCACCTGTAATGTAG	56.38461538	24	7	8	15	7
4723	2770	2797	27	ATAGTTGCCAATCCTGTAGCGACTGTAT	58.45714286	364	2803	2828	25	AAAACCTGAGTCACCTGCTACACGCT	59.53846154	24	5	11	16	6
4726	2801	2828	27	GCAAAACCTGAGTCACCTGCTACACGCT	62.85	375	2852	2877	25	GAAAGCGTTCGTGATGTAGCAACAGT	57.96153846	24	15	1	16	24
4730	2805	2832	27	AACCTGAGTCACCTGCTACACGCTGCGA	64.31428571	378	2855	2880	25	AGCGTTCGTGATGTAGCAACAGTGAT	57.96153846	24	10	6	16	23
4731	2806	2833	27	ACCTGAGTCACCTGCTACACGCTGCGAA	64.31428571	379	2856	2881	25	GCGTTCGTGATGTAGCAACAGTGATT	57.96153846	24	9	7	16	23
5670	15776	15803	27	CACTACCTGGCGTGGTTTGTATGAAATC	59.92142857	1062	15805	15830	25	CCGAAATCATACCAGTTACCATTGAG	56.38461538	24	1	15	16	2
6167	22161	22188	27	CTATCAACGATGTAAGAAGACTGGTCAG	58.45714286	1410	22209	22234	25	AACTGTAGTGACAAGTCTCTCGCAAC	57.96153846	24	8	8	16	21
6533	27784	27811	27	TGCCAAAGATGTTAGTTAGCCACTGCGA	59.92142857	1660	27818	27843	25	CTGAACAACACCACCTGTAATGTAGG	57.96153846	24	6	10	16	7
4731	2806	2833	27	ACCTGAGTCACCTGCTACACGCTGCGAA	64.31428571	380	2857	2882	25	CGTTCGTGATGTAGCAACAGTGATTT	56.38461538	24	9	8	17	24
6305	25332	25359	27	TTGATAAGTGACGCTACAGTTGTTTTAC	55.52857143	1482	25382	25407	25	ACCATAATCAACCACACCCTCTTGTA	56.38461538	24	3	14	17	23
4551	1204	1231	27	TTGGTGTATTCAAGGCTCCCTCAGTTGC	61.38571429	200	1238	1263	25	TATGATGCCGTCTTTGTTAGCACCAT	56.38461538	24	12	6	18	7
5923	19520	19547	27	CTGTCCTGGTTGAATGCGAACAAACTTA	58.45714286	1230	19553	19578	25	AGGTGTCTTAGGATTGGCTGTATCAA	56.38461538	24	5	13	18	6
5923	19520	19547	27	CTGTCCTGGTTGAATGCGAACAAACTTA	58.45714286	1232	19555	19580	25	GTGTCTTAGGATTGGCTGTATCAACC	57.96153846	24	5	13	18	8
5923	19520	19547	27	CTGTCCTGGTTGAATGCGAACAAACTTA	58.45714286	1234	19557	19582	25	GTCTTAGGATTGGCTGTATCAACCTT	56.38461538	24	5	14	19	10
6167	22161	22188	27	CTATCAACGATGTAAGAAGACTGGTCAG	58.45714286	1408	22207	22232	25	TAAACTGTAGTGACAAGTCTCTCGCA	56.38461538	24	8	11	19	19
4550	1203	1230	27	TTTGGTGTATTCAAGGCTCCCTCAGTTG	59.92142857	201	1239	1264	25	ATGATGCCGTCTTTGTTAGCACCATA	56.38461538	24	12	8	20	9
4723	2770	2797	27	ATAGTTGCCAATCCTGTAGCGACTGTAT	58.45714286	363	2802	2827	25	CAAAACCTGAGTCACCTGCTACACGC	61.11538462	24	5	15	20	5
4727	2802	2829	27	CAAAACCTGAGTCACCTGCTACACGCTG	62.85	376	2853	2878	25	AAAGCGTTCGTGATGTAGCAACAGTG	57.96153846	24	16	4	20	24
5669	15756	15783	27	AGAATCTACAACAGGAACTCCACTACCT	58.45714286	1059	15784	15809	25	GGCGTGGTTTGTATGAAATCACCGAA	57.96153846	24	16	4	20	1
6166	22160	22187	27	ACTATCAACGATGTAAGAAGACTGGTCA	56.99285714	1409	22208	22233	25	AAACTGTAGTGACAAGTCTCTCGCAA	56.38461538	24	10	10	20	21
4549	1202	1229	27	TTTTGGTGTATTCAAGGCTCCCTCAGTT	58.45714286	201	1239	1264	25	ATGATGCCGTCTTTGTTAGCACCATA	56.38461538	24	13	8	21	10
4549	1202	1229	27	TTTTGGTGTATTCAAGGCTCCCTCAGTT	58.45714286	204	1242	1267	25	ATGCCGTCTTTGTTAGCACCATAGGG	59.53846154	24	13	8	21	13
4549	1202	1229	27	TTTTGGTGTATTCAAGGCTCCCTCAGTT	58.45714286	205	1243	1268	25	TGCCGTCTTTGTTAGCACCATAGGGA	59.53846154	24	13	8	21	14
4550	1203	1230	27	TTTGGTGTATTCAAGGCTCCCTCAGTTG	59.92142857	206	1244	1269	25	GCCGTCTTTGTTAGCACCATAGGGAA	59.53846154	24	12	9	21	14
4551	1204	1231	27	TTGGTGTATTCAAGGCTCCCTCAGTTGC	61.38571429	206	1244	1269	25	GCCGTCTTTGTTAGCACCATAGGGAA	59.53846154	24	12	9	21	13
4734	2843	2870	27	TTGTAATAAGAAAGCGTTCGTGATGTAG	55.52857143	393	2878	2903	25	GATTTCTTTAGGCAGGTCCTTGATGT	56.38461538	24	2	19	21	8
5667	15754	15781	27	TAAGAATCTACAACAGGAACTCCACTAC	56.99285714	1057	15782	15807	25	CTGGCGTGGTTTGTATGAAATCACCG	59.53846154	24	17	4	21	1
5668	15755	15782	27	AAGAATCTACAACAGGAACTCCACTACC	58.45714286	1058	15783	15808	25	TGGCGTGGTTTGTATGAAATCACCGA	57.96153846	24	17	4	21	1
6598	28314	28341	27	CCTTCTCCAACAACACCTGTATGGTTAC	59.92142857	1686	28362	28387	25	CGTGGAACCCAATAGGCACACTTGTT	59.53846154	24	13	8	21	21
6598	28314	28341	27	CCTTCTCCAACAACACCTGTATGGTTAC	59.92142857	1687	28363	28388	25	GTGGAACCCAATAGGCACACTTGTTA	57.96153846	24	13	8	21	22
6598	28314	28341	27	CCTTCTCCAACAACACCTGTATGGTTAC	59.92142857	1689	28365	28390	25	GGAACCCAATAGGCACACTTGTTATG	57.96153846	24	13	8	21	24
6598	28314	28341	27	CCTTCTCCAACAACACCTGTATGGTTAC	59.92142857	1690	28366	28391	25	GAACCCAATAGGCACACTTGTTATGG	57.96153846	24	13	8	21	25
6623	28424	28451	27	GGCAATAGTGCGACCACCCTTACGAAGA	62.85	1733	28464	28489	25	CCAGATTCATTATGGTATTCGGCAAG	56.38461538	24	2	19	21	13
4586	1479	1506	27	GACGCAGTATTATTGGGTAAACCTTGGG	59.92142857	245	1526	1551	25	CGCCCCACTGCGTTCTCCATTCTGGT	64.26923077	24	9	13	22	20
6598	28314	28341	27	CCTTCTCCAACAACACCTGTATGGTTAC	59.92142857	1688	28364	28389	25	TGGAACCCAATAGGCACACTTGTTAT	56.38461538	24	13	9	22	23
6622	28423	28450	27	AGGCAATAGTGCGACCACCCTTACGAAG	62.85	1732	28463	28488	25	GCCAGATTCATTATGGTATTCGGCAA	56.38461538	24	2	20	22	13
4543	1165	1192	27	CAGCATTGTTAGCAGGATTGCGGGTGCC	64.31428571	197	1204	1229	25	TTGGTGTATTCAAGGCTCCCTCAGTT	57.96153846	24	13	10	23	12
4543	1165	1192	27	CAGCATTGTTAGCAGGATTGCGGGTGCC	64.31428571	198	1205	1230	25	TGGTGTATTCAAGGCTCCCTCAGTTG	59.53846154	24	13	10	23	13
4548	1201	1228	27	CTTTTGGTGTATTCAAGGCTCCCTCAGT	59.92142857	203	1241	1266	25	GATGCCGTCTTTGTTAGCACCATAGG	59.53846154	24	16	7	23	13
6306	25333	25360	27	TGATAAGTGACGCTACAGTTGTTTTACT	55.52857143	1482	25382	25407	25	ACCATAATCAACCACACCCTCTTGTA	56.38461538	24	9	14	23	22
4543	1165	1192	27	CAGCATTGTTAGCAGGATTGCGGGTGCC	64.31428571	196	1203	1228	25	TTTGGTGTATTCAAGGCTCCCTCAGT	57.96153846	24	13	11	24	11
4548	1201	1228	27	CTTTTGGTGTATTCAAGGCTCCCTCAGT	59.92142857	201	1239	1264	25	ATGATGCCGTCTTTGTTAGCACCATA	56.38461538	24	16	8	24	11
4548	1201	1228	27	CTTTTGGTGTATTCAAGGCTCCCTCAGT	59.92142857	205	1243	1268	25	TGCCGTCTTTGTTAGCACCATAGGGA	59.53846154	24	16	8	24	15
5666	15753	15780	27	ATAAGAATCTACAACAGGAACTCCACTA	55.52857143	1056	15781	15806	25	CCTGGCGTGGTTTGTATGAAATCACC	59.53846154	24	20	4	24	1
4504	978	1005	27	GCAGCATCACCGCCATTGCCAGCCATTC	65.77857143	142	1010	1035	25	AGGAGAAGTTCCCCTACTGCTGCCTG	62.69230769	24	12	13	25	5
4550	1203	1230	27	TTTGGTGTATTCAAGGCTCCCTCAGTTG	59.92142857	208	1246	1271	25	CGTCTTTGTTAGCACCATAGGGAAGT	57.96153846	24	12	13	25	16
6597	28313	28340	27	ACCTTCTCCAACAACACCTGTATGGTTA	58.45714286	1686	28362	28387	25	CGTGGAACCCAATAGGCACACTTGTT	59.53846154	24	17	8	25	22
4474	944	971	27	CTGGTTCAATCTGTCAAGCAGCAGCAAA	59.92142857	136	978	1003	25	GCAGCATCACCGCCATTGCCAGCCAT	64.26923077	24	18	8	26	7
4502	976	1003	27	GAGCAGCATCACCGCCATTGCCAGCCAT	65.77857143	142	1010	1035	25	AGGAGAAGTTCCCCTACTGCTGCCTG	62.69230769	24	13	13	26	7
4503	977	1004	27	AGCAGCATCACCGCCATTGCCAGCCATT	64.31428571	142	1010	1035	25	AGGAGAAGTTCCCCTACTGCTGCCTG	62.69230769	24	13	13	26	6
4549	1202	1229	27	TTTTGGTGTATTCAAGGCTCCCTCAGTT	58.45714286	209	1247	1272	25	GTCTTTGTTAGCACCATAGGGAAGTC	57.96153846	24	13	13	26	18
5665	15752	15779	27	AATAAGAATCTACAACAGGAACTCCACT	55.52857143	1055	15780	15805	25	ACCTGGCGTGGTTTGTATGAAATCAC	57.96153846	24	24	2	26	1
6629	28438	28465	27	CACCCTTACGAAGAATGGTTTTCAAGCC	59.92142857	1742	28480	28505	25	ATTCGGCAAGACTATGCTCAGGTCCT	59.53846154	24	22	4	26	15
6331	25711	25738	27	TAGTGCCACCAGCCTTTTTAGTAGGTAT	58.45714286	1510	25756	25781	25	CACCCTCTTGAACAACATCACCCACT	59.53846154	24	19	8	27	18
4474	944	971	27	CTGGTTCAATCTGTCAAGCAGCAGCAAA	59.92142857	132	974	999	25	AAGAGCAGCATCACCGCCATTGCCAG	62.69230769	24	18	10	28	3
4502	976	1003	27	GAGCAGCATCACCGCCATTGCCAGCCAT	65.77857143	141	1009	1034	25	CAGGAGAAGTTCCCCTACTGCTGCCT	62.69230769	24	13	15	28	6
4503	977	1004	27	AGCAGCATCACCGCCATTGCCAGCCATT	64.31428571	141	1009	1034	25	CAGGAGAAGTTCCCCTACTGCTGCCT	62.69230769	24	13	15	28	5
4550	1203	1230	27	TTTGGTGTATTCAAGGCTCCCTCAGTTG	59.92142857	211	1249	1274	25	CTTTGTTAGCACCATAGGGAAGTCCA	57.96153846	24	12	16	28	19
6331	25711	25738	27	TAGTGCCACCAGCCTTTTTAGTAGGTAT	58.45714286	1512	25758	25783	25	CCCTCTTGAACAACATCACCCACTAT	57.96153846	24	19	9	28	20
6611	28389	28416	27	TGGCAACCAACATAAGAGAACACACAGC	59.92142857	1720	28428	28453	25	ATAGTGCGACCACCCTTACGAAGAAT	57.96153846	24	26	2	28	12
4474	944	971	27	CTGGTTCAATCTGTCAAGCAGCAGCAAA	59.92142857	135	977	1002	25	AGCAGCATCACCGCCATTGCCAGCCA	64.26923077	24	18	11	29	6
4546	1199	1226	27	ATCTTTTGGTGTATTCAAGGCTCCCTCA	58.45714286	203	1241	1266	25	GATGCCGTCTTTGTTAGCACCATAGG	59.53846154	24	22	7	29	15
4547	1200	1227	27	TCTTTTGGTGTATTCAAGGCTCCCTCAG	59.92142857	203	1241	1266	25	GATGCCGTCTTTGTTAGCACCATAGG	59.53846154	24	22	7	29	14
4548	1201	1228	27	CTTTTGGTGTATTCAAGGCTCCCTCAGT	59.92142857	209	1247	1272	25	GTCTTTGTTAGCACCATAGGGAAGTC	57.96153846	24	16	13	29	19
4722	2738	2765	27	TCACTGCTACTGGAATGGTCTGTGTTTA	58.45714286	359	2772	2797	25	AGTTGCCAATCCTGTAGCGACTGTAT	57.96153846	24	26	3	29	7
4722	2738	2765	27	TCACTGCTACTGGAATGGTCTGTGTTTA	58.45714286	360	2773	2798	25	GTTGCCAATCCTGTAGCGACTGTATG	59.53846154	24	26	3	29	8
6062	20992	21019	27	GCAAAAAGTCACCATTAGTTGTGCGTAA	56.99285714	1347	21036	21061	25	CCAGGCACGACAAAACCCACTTCTCT	61.11538462	24	19	10	29	17
6328	25708	25735	27	CAGTAGTGCCACCAGCCTTTTTAGTAGG	61.38571429	1511	25757	25782	25	ACCCTCTTGAACAACATCACCCACTA	57.96153846	24	21	8	29	22
6329	25709	25736	27	AGTAGTGCCACCAGCCTTTTTAGTAGGT	59.92142857	1510	25756	25781	25	CACCCTCTTGAACAACATCACCCACT	59.53846154	24	21	8	29	20
6330	25710	25737	27	GTAGTGCCACCAGCCTTTTTAGTAGGTA	59.92142857	1507	25753	25778	25	AAACACCCTCTTGAACAACATCACCC	57.96153846	24	21	8	29	16
6330	25710	25737	27	GTAGTGCCACCAGCCTTTTTAGTAGGTA	59.92142857	1510	25756	25781	25	CACCCTCTTGAACAACATCACCCACT	59.53846154	24	21	8	29	19
6611	28389	28416	27	TGGCAACCAACATAAGAGAACACACAGC	59.92142857	1721	28429	28454	25	TAGTGCGACCACCCTTACGAAGAATG	59.53846154	24	26	3	29	13
6611	28389	28416	27	TGGCAACCAACATAAGAGAACACACAGC	59.92142857	1722	28430	28455	25	AGTGCGACCACCCTTACGAAGAATGG	61.11538462	24	26	3	29	14
6630	28439	28466	27	ACCCTTACGAAGAATGGTTTTCAAGCCA	58.45714286	1740	28478	28503	25	GTATTCGGCAAGACTATGCTCAGGTC	59.53846154	24	25	4	29	12
6630	28439	28466	27	ACCCTTACGAAGAATGGTTTTCAAGCCA	58.45714286	1741	28479	28504	25	TATTCGGCAAGACTATGCTCAGGTCC	59.53846154	24	25	4	29	13
4546	1199	1226	27	ATCTTTTGGTGTATTCAAGGCTCCCTCA	58.45714286	201	1239	1264	25	ATGATGCCGTCTTTGTTAGCACCATA	56.38461538	24	22	8	30	13
4546	1199	1226	27	ATCTTTTGGTGTATTCAAGGCTCCCTCA	58.45714286	204	1242	1267	25	ATGCCGTCTTTGTTAGCACCATAGGG	59.53846154	24	22	8	30	16
4546	1199	1226	27	ATCTTTTGGTGTATTCAAGGCTCCCTCA	58.45714286	205	1243	1268	25	TGCCGTCTTTGTTAGCACCATAGGGA	59.53846154	24	22	8	30	17
4547	1200	1227	27	TCTTTTGGTGTATTCAAGGCTCCCTCAG	59.92142857	204	1242	1267	25	ATGCCGTCTTTGTTAGCACCATAGGG	59.53846154	24	22	8	30	15
4550	1203	1230	27	TTTGGTGTATTCAAGGCTCCCTCAGTTG	59.92142857	210	1248	1273	25	TCTTTGTTAGCACCATAGGGAAGTCC	57.96153846	24	12	18	30	18
4721	2737	2764	27	GTCACTGCTACTGGAATGGTCTGTGTTT	59.92142857	358	2771	2796	25	TAGTTGCCAATCCTGTAGCGACTGTA	57.96153846	24	27	3	30	7
4721	2737	2764	27	GTCACTGCTACTGGAATGGTCTGTGTTT	59.92142857	359	2772	2797	25	AGTTGCCAATCCTGTAGCGACTGTAT	57.96153846	24	27	3	30	8
5802	18080	18107	27	GATACAAGGTTTGCCACCAACACCCAAC	61.38571429	1168	18132	18157	25	TCTATGCTATTCTTGGGTGGGAGTAG	57.96153846	24	17	13	30	25
6328	25708	25735	27	CAGTAGTGCCACCAGCCTTTTTAGTAGG	61.38571429	1506	25752	25777	25	AAAACACCCTCTTGAACAACATCACC	56.38461538	24	21	9	30	17
6328	25708	25735	27	CAGTAGTGCCACCAGCCTTTTTAGTAGG	61.38571429	1512	25758	25783	25	CCCTCTTGAACAACATCACCCACTAT	57.96153846	24	21	9	30	23
6329	25709	25736	27	AGTAGTGCCACCAGCCTTTTTAGTAGGT	59.92142857	1506	25752	25777	25	AAAACACCCTCTTGAACAACATCACC	56.38461538	24	21	9	30	16
6329	25709	25736	27	AGTAGTGCCACCAGCCTTTTTAGTAGGT	59.92142857	1512	25758	25783	25	CCCTCTTGAACAACATCACCCACTAT	57.96153846	24	21	9	30	22
6346	26114	26141	27	TAAGTAGACATTTGTGCGAACAGTATCT	55.52857143	1516	26163	26188	25	ATAGGGTCAGCACCAAAAATACCAGC	57.96153846	24	5	25	30	22
6610	28388	28415	27	ATGGCAACCAACATAAGAGAACACACAG	58.45714286	1722	28430	28455	25	AGTGCGACCACCCTTACGAAGAATGG	61.11538462	24	27	3	30	15
4474	944	971	27	CTGGTTCAATCTGTCAAGCAGCAGCAAA	59.92142857	133	975	1000	25	AGAGCAGCATCACCGCCATTGCCAGC	64.26923077	24	18	13	31	4
4474	944	971	27	CTGGTTCAATCTGTCAAGCAGCAGCAAA	59.92142857	134	976	1001	25	GAGCAGCATCACCGCCATTGCCAGCC	65.84615385	24	18	13	31	5
4504	978	1005	27	GCAGCATCACCGCCATTGCCAGCCATTC	65.77857143	143	1011	1036	25	GGAGAAGTTCCCCTACTGCTGCCTGG	64.26923077	24	12	19	31	6
4547	1200	1227	27	TCTTTTGGTGTATTCAAGGCTCCCTCAG	59.92142857	206	1244	1269	25	GCCGTCTTTGTTAGCACCATAGGGAA	59.53846154	24	22	9	31	17
4548	1201	1228	27	CTTTTGGTGTATTCAAGGCTCCCTCAGT	59.92142857	212	1250	1275	25	TTTGTTAGCACCATAGGGAAGTCCAG	57.96153846	24	16	15	31	22
4720	2736	2763	27	TGTCACTGCTACTGGAATGGTCTGTGTT	59.92142857	360	2773	2798	25	GTTGCCAATCCTGTAGCGACTGTATG	59.53846154	24	28	3	31	10
4720	2736	2763	27	TGTCACTGCTACTGGAATGGTCTGTGTT	59.92142857	361	2774	2799	25	TTGCCAATCCTGTAGCGACTGTATGC	59.53846154	24	28	3	31	11
4504	978	1005	27	GCAGCATCACCGCCATTGCCAGCCATTC	65.77857143	144	1012	1037	25	GAGAAGTTCCCCTACTGCTGCCTGGA	62.69230769	24	12	20	32	7
4717	2733	2760	27	TATTGTCACTGCTACTGGAATGGTCTGT	58.45714286	360	2773	2798	25	GTTGCCAATCCTGTAGCGACTGTATG	59.53846154	24	29	3	32	13
4717	2733	2760	27	TATTGTCACTGCTACTGGAATGGTCTGT	58.45714286	361	2774	2799	25	TTGCCAATCCTGTAGCGACTGTATGC	59.53846154	24	29	3	32	14
4719	2735	2762	27	TTGTCACTGCTACTGGAATGGTCTGTGT	59.92142857	360	2773	2798	25	GTTGCCAATCCTGTAGCGACTGTATG	59.53846154	24	29	3	32	11
4719	2735	2762	27	TTGTCACTGCTACTGGAATGGTCTGTGT	59.92142857	361	2774	2799	25	TTGCCAATCCTGTAGCGACTGTATGC	59.53846154	24	29	3	32	12
4500	974	1001	27	AAGAGCAGCATCACCGCCATTGCCAGCC	65.77857143	144	1012	1037	25	GAGAAGTTCCCCTACTGCTGCCTGGA	62.69230769	24	13	20	33	11
4718	2734	2761	27	ATTGTCACTGCTACTGGAATGGTCTGTG	59.92142857	360	2773	2798	25	GTTGCCAATCCTGTAGCGACTGTATG	59.53846154	24	30	3	33	12
4718	2734	2761	27	ATTGTCACTGCTACTGGAATGGTCTGTG	59.92142857	361	2774	2799	25	TTGCCAATCCTGTAGCGACTGTATGC	59.53846154	24	30	3	33	13
4734	2843	2870	27	TTGTAATAAGAAAGCGTTCGTGATGTAG	55.52857143	390	2875	2900	25	AGTGATTTCTTTAGGCAGGTCCTTGA	56.38461538	24	2	31	33	5
4920	4310	4337	27	TCTTTTTGAGGGTTATGATTTTGGAAGC	55.52857143	506	4361	4386	25	CAACGCCAACAATAAGCCATCCGAAA	57.96153846	24	28	5	33	24
4999	5052	5079	27	GAAACAAAGACACCTTCACGAGGAAAGT	58.45714286	585	5101	5126	25	TGGCAGGAGCAGTTGTGAAGTTCTTT	57.96153846	24	10	23	33	22
6631	28440	28467	27	CCCTTACGAAGAATGGTTTTCAAGCCAG	59.92142857	1741	28479	28504	25	TATTCGGCAAGACTATGCTCAGGTCC	59.53846154	24	29	4	33	12
4548	1201	1228	27	CTTTTGGTGTATTCAAGGCTCCCTCAGT	59.92142857	210	1248	1273	25	TCTTTGTTAGCACCATAGGGAAGTCC	57.96153846	24	16	18	34	20
4718	2734	2761	27	ATTGTCACTGCTACTGGAATGGTCTGTG	59.92142857	357	2770	2795	25	ATAGTTGCCAATCCTGTAGCGACTGT	57.96153846	24	30	4	34	9
4919	4309	4336	27	CTCTTTTTGAGGGTTATGATTTTGGAAG	55.52857143	505	4360	4385	25	GCAACGCCAACAATAAGCCATCCGAA	59.53846154	24	30	4	34	24
4920	4310	4337	27	TCTTTTTGAGGGTTATGATTTTGGAAGC	55.52857143	507	4362	4387	25	AACGCCAACAATAAGCCATCCGAAAG	57.96153846	24	28	6	34	25
5000	5053	5080	27	AAACAAAGACACCTTCACGAGGAAAGTG	58.45714286	586	5102	5127	25	GGCAGGAGCAGTTGTGAAGTTCTTTT	57.96153846	24	9	25	34	22
5916	19513	19540	27	AAAAAGTCTGTCCTGGTTGAATGCGAAC	58.45714286	1233	19556	19581	25	TGTCTTAGGATTGGCTGTATCAACCT	56.38461538	24	20	14	34	16
5978	19878	19905	27	TGTGGTGGTTGGTAAAGAACATCAGAAC	58.45714286	1298	19927	19952	25	GAGCCTTTGCGAGATGACAACAAGCA	59.53846154	24	32	2	34	22
4505	979	1006	27	CAGCATCACCGCCATTGCCAGCCATTCT	64.31428571	145	1013	1038	25	AGAAGTTCCCCTACTGCTGCCTGGAG	62.69230769	24	12	23	35	7
4547	1200	1227	27	TCTTTTGGTGTATTCAAGGCTCCCTCAG	59.92142857	208	1246	1271	25	CGTCTTTGTTAGCACCATAGGGAAGT	57.96153846	24	22	13	35	19
4547	1200	1227	27	TCTTTTGGTGTATTCAAGGCTCCCTCAG	59.92142857	209	1247	1272	25	GTCTTTGTTAGCACCATAGGGAAGTC	57.96153846	24	22	13	35	20
4735	2844	2871	27	TGTAATAAGAAAGCGTTCGTGATGTAGC	56.99285714	389	2874	2899	25	CAGTGATTTCTTTAGGCAGGTCCTTG	57.96153846	24	2	33	35	3
4919	4309	4336	27	CTCTTTTTGAGGGTTATGATTTTGGAAG	55.52857143	506	4361	4386	25	CAACGCCAACAATAAGCCATCCGAAA	57.96153846	24	30	5	35	25
4999	5052	5079	27	GAAACAAAGACACCTTCACGAGGAAAGT	58.45714286	586	5102	5127	25	GGCAGGAGCAGTTGTGAAGTTCTTTT	57.96153846	24	10	25	35	23
5978	19878	19905	27	TGTGGTGGTTGGTAAAGAACATCAGAAC	58.45714286	1295	19924	19949	25	TGAGAGCCTTTGCGAGATGACAACAA	57.96153846	24	32	3	35	19
6326	25706	25733	27	TTCAGTAGTGCCACCAGCCTTTTTAGTA	58.45714286	1506	25752	25777	25	AAAACACCCTCTTGAACAACATCACC	56.38461538	24	26	9	35	19
6345	26113	26140	27	CTAAGTAGACATTTGTGCGAACAGTATC	56.99285714	1516	26163	26188	25	ATAGGGTCAGCACCAAAAATACCAGC	57.96153846	24	10	25	35	23
6612	28390	28417	27	GGCAACCAACATAAGAGAACACACAGCC	61.38571429	1721	28429	28454	25	TAGTGCGACCACCCTTACGAAGAATG	59.53846154	24	32	3	35	12
6612	28390	28417	27	GGCAACCAACATAAGAGAACACACAGCC	61.38571429	1722	28430	28455	25	AGTGCGACCACCCTTACGAAGAATGG	61.11538462	24	32	3	35	13
4499	973	1000	27	CAAGAGCAGCATCACCGCCATTGCCAGC	65.77857143	144	1012	1037	25	GAGAAGTTCCCCTACTGCTGCCTGGA	62.69230769	24	16	20	36	12
4500	974	1001	27	AAGAGCAGCATCACCGCCATTGCCAGCC	65.77857143	145	1013	1038	25	AGAAGTTCCCCTACTGCTGCCTGGAG	62.69230769	24	13	23	36	12
4501	975	1002	27	AGAGCAGCATCACCGCCATTGCCAGCCA	65.77857143	145	1013	1038	25	AGAAGTTCCCCTACTGCTGCCTGGAG	62.69230769	24	13	23	36	11
4502	976	1003	27	GAGCAGCATCACCGCCATTGCCAGCCAT	65.77857143	145	1013	1038	25	AGAAGTTCCCCTACTGCTGCCTGGAG	62.69230769	24	13	23	36	10
4503	977	1004	27	AGCAGCATCACCGCCATTGCCAGCCATT	64.31428571	145	1013	1038	25	AGAAGTTCCCCTACTGCTGCCTGGAG	62.69230769	24	13	23	36	9
4663	1971	1998	27	CTACAGTTGTGATGATTCCTAAGAAAAC	55.52857143	311	2009	2034	25	ATGTTCGTTTAGGCGTGACAAGTTTC	56.38461538	24	35	1	36	11
4736	2845	2872	27	GTAATAAGAAAGCGTTCGTGATGTAGCA	56.99285714	388	2873	2898	25	ACAGTGATTTCTTTAGGCAGGTCCTT	56.38461538	24	1	35	36	1
5000	5053	5080	27	AAACAAAGACACCTTCACGAGGAAAGTG	58.45714286	587	5103	5128	25	GCAGGAGCAGTTGTGAAGTTCTTTTC	57.96153846	24	9	27	36	23
5915	19512	19539	27	GAAAAAGTCTGTCCTGGTTGAATGCGAA	58.45714286	1233	19556	19581	25	TGTCTTAGGATTGGCTGTATCAACCT	56.38461538	24	22	14	36	17
5973	19873	19900	27	AGGTTTGTGGTGGTTGGTAAAGAACATC	58.45714286	1296	19925	19950	25	GAGAGCCTTTGCGAGATGACAACAAG	59.53846154	24	34	2	36	25
6212	23428	23455	27	CTTCGGTAGTTTTCACATTACACTCAAG	56.99285714	1424	23458	23483	25	CGTCTTTCTGTATGGTAGGATTTTCC	56.38461538	24	17	19	36	3
6324	25704	25731	27	ATTTCAGTAGTGCCACCAGCCTTTTTAG	58.45714286	1506	25752	25777	25	AAAACACCCTCTTGAACAACATCACC	56.38461538	24	27	9	36	21
4504	978	1005	27	GCAGCATCACCGCCATTGCCAGCCATTC	65.77857143	146	1014	1039	25	GAAGTTCCCCTACTGCTGCCTGGAGT	62.69230769	24	12	25	37	9
4663	1971	1998	27	CTACAGTTGTGATGATTCCTAAGAAAAC	55.52857143	313	2011	2036	25	GTTCGTTTAGGCGTGACAAGTTTCAT	56.38461538	24	35	2	37	13
5803	18081	18108	27	ATACAAGGTTTGCCACCAACACCCAACA	59.92142857	1167	18131	18156	25	ATCTATGCTATTCTTGGGTGGGAGTA	56.38461538	24	22	15	37	23
5973	19873	19900	27	AGGTTTGTGGTGGTTGGTAAAGAACATC	58.45714286	1295	19924	19949	25	TGAGAGCCTTTGCGAGATGACAACAA	57.96153846	24	34	3	37	24
5974	19874	19901	27	GGTTTGTGGTGGTTGGTAAAGAACATCA	58.45714286	1297	19926	19951	25	AGAGCCTTTGCGAGATGACAACAAGC	59.53846154	24	36	1	37	25
6062	20992	21019	27	GCAAAAAGTCACCATTAGTTGTGCGTAA	56.99285714	1348	21037	21062	25	CAGGCACGACAAAACCCACTTCTCTT	59.53846154	24	19	18	37	18
6344	26112	26139	27	GCTAAGTAGACATTTGTGCGAACAGTAT	56.99285714	1516	26163	26188	25	ATAGGGTCAGCACCAAAAATACCAGC	57.96153846	24	12	25	37	24
4498	968	995	27	CAAAGCAAGAGCAGCATCACCGCCATTG	62.85	143	1011	1036	25	GGAGAAGTTCCCCTACTGCTGCCTGG	64.26923077	24	19	19	38	16
4501	975	1002	27	AGAGCAGCATCACCGCCATTGCCAGCCA	65.77857143	146	1014	1039	25	GAAGTTCCCCTACTGCTGCCTGGAGT	62.69230769	24	13	25	38	12
4502	976	1003	27	GAGCAGCATCACCGCCATTGCCAGCCAT	65.77857143	146	1014	1039	25	GAAGTTCCCCTACTGCTGCCTGGAGT	62.69230769	24	13	25	38	11
4503	977	1004	27	AGCAGCATCACCGCCATTGCCAGCCATT	64.31428571	146	1014	1039	25	GAAGTTCCCCTACTGCTGCCTGGAGT	62.69230769	24	13	25	38	10
5974	19874	19901	27	GGTTTGTGGTGGTTGGTAAAGAACATCA	58.45714286	1296	19925	19950	25	GAGAGCCTTTGCGAGATGACAACAAG	59.53846154	24	36	2	38	24
4522	1072	1099	27	AGGAACGAGAAGAGGCTTGACTGCCGCC	65.77857143	180	1118	1143	25	GAAGCCTTTTGGCAATGTTGTTCCTT	56.38461538	24	9	30	39	19
5974	19874	19901	27	GGTTTGTGGTGGTTGGTAAAGAACATCA	58.45714286	1294	19923	19948	25	TTGAGAGCCTTTGCGAGATGACAACA	57.96153846	24	36	3	39	22
5975	19875	19902	27	GTTTGTGGTGGTTGGTAAAGAACATCAG	58.45714286	1297	19926	19951	25	AGAGCCTTTGCGAGATGACAACAAGC	59.53846154	24	38	1	39	24
5976	19876	19903	27	TTTGTGGTGGTTGGTAAAGAACATCAGA	56.99285714	1296	19925	19950	25	GAGAGCCTTTGCGAGATGACAACAAG	59.53846154	24	37	2	39	22
5976	19876	19903	27	TTTGTGGTGGTTGGTAAAGAACATCAGA	56.99285714	1298	19927	19952	25	GAGCCTTTGCGAGATGACAACAAGCA	59.53846154	24	37	2	39	24
4461	749	776	27	TTGTCTGATTAGTTCCTGGTCCCCAAAA	58.45714286	88	777	802	25	TTTCCTTGGGTTTGTTCTGGACCACG	59.53846154	24	20	20	40	1
4521	1071	1098	27	GAGGAACGAGAAGAGGCTTGACTGCCGC	65.77857143	179	1117	1142	25	AGAAGCCTTTTGGCAATGTTGTTCCT	56.38461538	24	14	26	40	19
4546	1199	1226	27	ATCTTTTGGTGTATTCAAGGCTCCCTCA	58.45714286	210	1248	1273	25	TCTTTGTTAGCACCATAGGGAAGTCC	57.96153846	24	22	18	40	22
5914	19511	19538	27	TGAAAAAGTCTGTCCTGGTTGAATGCGA	58.45714286	1230	19553	19578	25	AGGTGTCTTAGGATTGGCTGTATCAA	56.38461538	24	27	13	40	15
5974	19874	19901	27	GGTTTGTGGTGGTTGGTAAAGAACATCA	58.45714286	1293	19922	19947	25	ATTGAGAGCCTTTGCGAGATGACAAC	57.96153846	24	36	4	40	21
5975	19875	19902	27	GTTTGTGGTGGTTGGTAAAGAACATCAG	58.45714286	1296	19925	19950	25	GAGAGCCTTTGCGAGATGACAACAAG	59.53846154	24	38	2	40	23
5975	19875	19902	27	GTTTGTGGTGGTTGGTAAAGAACATCAG	58.45714286	1298	19927	19952	25	GAGCCTTTGCGAGATGACAACAAGCA	59.53846154	24	38	2	40	25
5976	19876	19903	27	TTTGTGGTGGTTGGTAAAGAACATCAGA	56.99285714	1294	19923	19948	25	TTGAGAGCCTTTGCGAGATGACAACA	57.96153846	24	37	3	40	20
6613	28391	28418	27	GCAACCAACATAAGAGAACACACAGCCT	59.92142857	1720	28428	28453	25	ATAGTGCGACCACCCTTACGAAGAAT	57.96153846	24	38	2	40	10
4494	964	991	27	GCAGCAAAGCAAGAGCAGCATCACCGCC	65.77857143	141	1009	1034	25	CAGGAGAAGTTCCCCTACTGCTGCCT	62.69230769	24	26	15	41	18
4539	1118	1145	27	GAAGCCTTTTGGCAATGTTGTTCCTTGA	58.45714286	189	1167	1192	25	GCATTGTTAGCAGGATTGCGGGTGCC	62.69230769	24	31	10	41	22
5804	18082	18109	27	TACAAGGTTTGCCACCAACACCCAACAA	59.92142857	1169	18133	18158	25	CTATGCTATTCTTGGGTGGGAGTAGT	57.96153846	24	27	14	41	24
5914	19511	19538	27	TGAAAAAGTCTGTCCTGGTTGAATGCGA	58.45714286	1229	19552	19577	25	TAGGTGTCTTAGGATTGGCTGTATCA	56.38461538	24	27	14	41	14
5975	19875	19902	27	GTTTGTGGTGGTTGGTAAAGAACATCAG	58.45714286	1294	19923	19948	25	TTGAGAGCCTTTGCGAGATGACAACA	57.96153846	24	38	3	41	21
6062	20992	21019	27	GCAAAAAGTCACCATTAGTTGTGCGTAA	56.99285714	1349	21038	21063	25	AGGCACGACAAAACCCACTTCTCTTG	59.53846154	24	19	22	41	19
6613	28391	28418	27	GCAACCAACATAAGAGAACACACAGCCT	59.92142857	1721	28429	28454	25	TAGTGCGACCACCCTTACGAAGAATG	59.53846154	24	38	3	41	11
6613	28391	28418	27	GCAACCAACATAAGAGAACACACAGCCT	59.92142857	1722	28430	28455	25	AGTGCGACCACCCTTACGAAGAATGG	61.11538462	24	38	3	41	12
4538	1117	1144	27	AGAAGCCTTTTGGCAATGTTGTTCCTTG	58.45714286	188	1166	1191	25	AGCATTGTTAGCAGGATTGCGGGTGC	61.11538462	24	31	11	42	22
4539	1118	1145	27	GAAGCCTTTTGGCAATGTTGTTCCTTGA	58.45714286	188	1166	1191	25	AGCATTGTTAGCAGGATTGCGGGTGC	61.11538462	24	31	11	42	21
5804	18082	18109	27	TACAAGGTTTGCCACCAACACCCAACAA	59.92142857	1167	18131	18156	25	ATCTATGCTATTCTTGGGTGGGAGTA	56.38461538	24	27	15	42	22
5909	19506	19533	27	AACACTGAAAAAGTCTGTCCTGGTTGAA	56.99285714	1228	19551	19576	25	TTAGGTGTCTTAGGATTGGCTGTATC	56.38461538	24	36	6	42	18
5910	19507	19534	27	ACACTGAAAAAGTCTGTCCTGGTTGAAT	56.99285714	1228	19551	19576	25	TTAGGTGTCTTAGGATTGGCTGTATC	56.38461538	24	36	6	42	17
5913	19510	19537	27	CTGAAAAAGTCTGTCCTGGTTGAATGCG	59.92142857	1231	19554	19579	25	GGTGTCTTAGGATTGGCTGTATCAAC	57.96153846	24	29	13	42	17
5977	19877	19904	27	TTGTGGTGGTTGGTAAAGAACATCAGAA	56.99285714	1294	19923	19948	25	TTGAGAGCCTTTGCGAGATGACAACA	57.96153846	24	39	3	42	19
5977	19877	19904	27	TTGTGGTGGTTGGTAAAGAACATCAGAA	56.99285714	1295	19924	19949	25	TGAGAGCCTTTGCGAGATGACAACAA	57.96153846	24	39	3	42	20
6614	28392	28419	27	CAACCAACATAAGAGAACACACAGCCTC	59.92142857	1717	28425	28450	25	GCAATAGTGCGACCACCCTTACGAAG	61.11538462	24	40	2	42	6
6614	28392	28419	27	CAACCAACATAAGAGAACACACAGCCTC	59.92142857	1720	28428	28453	25	ATAGTGCGACCACCCTTACGAAGAAT	57.96153846	24	40	2	42	9
4515	1065	1092	27	CGTGATGAGGAACGAGAAGAGGCTTGAC	62.85	173	1111	1136	25	CTGCGTAGAAGCCTTTTGGCAATGTT	57.96153846	24	12	31	43	19
4518	1068	1095	27	GATGAGGAACGAGAAGAGGCTTGACTGC	62.85	172	1110	1135	25	TCTGCGTAGAAGCCTTTTGGCAATGT	57.96153846	24	17	26	43	15
4519	1069	1096	27	ATGAGGAACGAGAAGAGGCTTGACTGCC	62.85	172	1110	1135	25	TCTGCGTAGAAGCCTTTTGGCAATGT	57.96153846	24	17	26	43	14
4519	1069	1096	27	ATGAGGAACGAGAAGAGGCTTGACTGCC	62.85	179	1117	1142	25	AGAAGCCTTTTGGCAATGTTGTTCCT	56.38461538	24	17	26	43	21
4520	1070	1097	27	TGAGGAACGAGAAGAGGCTTGACTGCCG	64.31428571	182	1120	1145	25	AGCCTTTTGGCAATGTTGTTCCTTGA	56.38461538	24	15	28	43	23
4521	1071	1098	27	GAGGAACGAGAAGAGGCTTGACTGCCGC	65.77857143	181	1119	1144	25	AAGCCTTTTGGCAATGTTGTTCCTTG	56.38461538	24	14	29	43	21
4539	1118	1145	27	GAAGCCTTTTGGCAATGTTGTTCCTTGA	58.45714286	190	1168	1193	25	CATTGTTAGCAGGATTGCGGGTGCCA	61.11538462	24	31	12	43	23
4952	4549	4576	27	GCACTGGCTCAGAGTCGTCTTCATCAAA	61.38571429	544	4594	4619	25	AAGAACAACAGCCCTTGAGACAACTA	56.38461538	24	7	36	43	18
5913	19510	19537	27	CTGAAAAAGTCTGTCCTGGTTGAATGCG	59.92142857	1229	19552	19577	25	TAGGTGTCTTAGGATTGGCTGTATCA	56.38461538	24	29	14	43	15
5913	19510	19537	27	CTGAAAAAGTCTGTCCTGGTTGAATGCG	59.92142857	1233	19556	19581	25	TGTCTTAGGATTGGCTGTATCAACCT	56.38461538	24	29	14	43	19
5976	19876	19903	27	TTTGTGGTGGTTGGTAAAGAACATCAGA	56.99285714	1299	19928	19953	25	AGCCTTTGCGAGATGACAACAAGCAG	59.53846154	24	37	6	43	25
6614	28392	28419	27	CAACCAACATAAGAGAACACACAGCCTC	59.92142857	1721	28429	28454	25	TAGTGCGACCACCCTTACGAAGAATG	59.53846154	24	40	3	43	10
6614	28392	28419	27	CAACCAACATAAGAGAACACACAGCCTC	59.92142857	1722	28430	28455	25	AGTGCGACCACCCTTACGAAGAATGG	61.11538462	24	40	3	43	11
4905	4222	4249	27	ACGAGCAAAAGGTGTGAGTAAACTGTTA	56.99285714	500	4272	4297	25	AACAAAGTGAACACCCTTGGAGAGTG	57.96153846	24	20	24	44	23
5912	19509	19536	27	ACTGAAAAAGTCTGTCCTGGTTGAATGC	58.45714286	1230	19553	19578	25	AGGTGTCTTAGGATTGGCTGTATCAA	56.38461538	24	31	13	44	17
5912	19509	19536	27	ACTGAAAAAGTCTGTCCTGGTTGAATGC	58.45714286	1232	19555	19580	25	GTGTCTTAGGATTGGCTGTATCAACC	57.96153846	24	31	13	44	19
4494	964	991	27	GCAGCAAAGCAAGAGCAGCATCACCGCC	65.77857143	143	1011	1036	25	GGAGAAGTTCCCCTACTGCTGCCTGG	64.26923077	24	26	19	45	20
4519	1069	1096	27	ATGAGGAACGAGAAGAGGCTTGACTGCC	62.85	182	1120	1145	25	AGCCTTTTGGCAATGTTGTTCCTTGA	56.38461538	24	17	28	45	24
4520	1070	1097	27	TGAGGAACGAGAAGAGGCTTGACTGCCG	64.31428571	180	1118	1143	25	GAAGCCTTTTGGCAATGTTGTTCCTT	56.38461538	24	15	30	45	21
5912	19509	19536	27	ACTGAAAAAGTCTGTCCTGGTTGAATGC	58.45714286	1229	19552	19577	25	TAGGTGTCTTAGGATTGGCTGTATCA	56.38461538	24	31	14	45	16
5912	19509	19536	27	ACTGAAAAAGTCTGTCCTGGTTGAATGC	58.45714286	1233	19556	19581	25	TGTCTTAGGATTGGCTGTATCAACCT	56.38461538	24	31	14	45	20
5977	19877	19904	27	TTGTGGTGGTTGGTAAAGAACATCAGAA	56.99285714	1300	19929	19954	25	GCCTTTGCGAGATGACAACAAGCAGC	61.11538462	24	39	6	45	25
6515	27698	27725	27	TTCCCAACCGTCTCTAAGAAACTCTACA	58.45714286	1627	27742	27767	25	CTTCAAGCCAATCAAGGACGGGTTTG	59.53846154	24	15	30	45	17
6615	28393	28420	27	AACCAACATAAGAGAACACACAGCCTCC	59.92142857	1720	28428	28453	25	ATAGTGCGACCACCCTTACGAAGAAT	57.96153846	24	43	2	45	8
4493	963	990	27	AGCAGCAAAGCAAGAGCAGCATCACCGC	64.31428571	142	1010	1035	25	AGGAGAAGTTCCCCTACTGCTGCCTG	62.69230769	24	33	13	46	20
4515	1065	1092	27	CGTGATGAGGAACGAGAAGAGGCTTGAC	62.85	174	1112	1137	25	TGCGTAGAAGCCTTTTGGCAATGTTG	57.96153846	24	12	34	46	20
5909	19506	19533	27	AACACTGAAAAAGTCTGTCCTGGTTGAA	56.99285714	1227	19550	19575	25	CTTAGGTGTCTTAGGATTGGCTGTAT	56.38461538	24	36	10	46	17
6516	27699	27726	27	TCCCAACCGTCTCTAAGAAACTCTACAC	59.92142857	1627	27742	27767	25	CTTCAAGCCAATCAAGGACGGGTTTG	59.53846154	24	16	30	46	16
6517	27700	27727	27	CCCAACCGTCTCTAAGAAACTCTACACC	61.38571429	1627	27742	27767	25	CTTCAAGCCAATCAAGGACGGGTTTG	59.53846154	24	16	30	46	15
4519	1069	1096	27	ATGAGGAACGAGAAGAGGCTTGACTGCC	62.85	180	1118	1143	25	GAAGCCTTTTGGCAATGTTGTTCCTT	56.38461538	24	17	30	47	22
5911	19508	19535	27	CACTGAAAAAGTCTGTCCTGGTTGAATG	58.45714286	1230	19553	19578	25	AGGTGTCTTAGGATTGGCTGTATCAA	56.38461538	24	34	13	47	18
5911	19508	19535	27	CACTGAAAAAGTCTGTCCTGGTTGAATG	58.45714286	1231	19554	19579	25	GGTGTCTTAGGATTGGCTGTATCAAC	57.96153846	24	34	13	47	19
5911	19508	19535	27	CACTGAAAAAGTCTGTCCTGGTTGAATG	58.45714286	1232	19555	19580	25	GTGTCTTAGGATTGGCTGTATCAACC	57.96153846	24	34	13	47	20
4522	1072	1099	27	AGGAACGAGAAGAGGCTTGACTGCCGCC	65.77857143	176	1114	1139	25	CGTAGAAGCCTTTTGGCAATGTTGTT	56.38461538	24	9	39	48	15
4540	1119	1146	27	AAGCCTTTTGGCAATGTTGTTCCTTGAG	58.45714286	190	1168	1193	25	CATTGTTAGCAGGATTGCGGGTGCCA	61.11538462	24	36	12	48	22
4903	4220	4247	27	CAACGAGCAAAAGGTGTGAGTAAACTGT	58.45714286	499	4271	4296	25	AAACAAAGTGAACACCCTTGGAGAGT	56.38461538	24	19	29	48	24
4904	4221	4248	27	AACGAGCAAAAGGTGTGAGTAAACTGTT	56.99285714	499	4271	4296	25	AAACAAAGTGAACACCCTTGGAGAGT	56.38461538	24	19	29	48	23
5908	19505	19532	27	TAACACTGAAAAAGTCTGTCCTGGTTGA	56.99285714	1227	19550	19575	25	CTTAGGTGTCTTAGGATTGGCTGTAT	56.38461538	24	38	10	48	18
5911	19508	19535	27	CACTGAAAAAGTCTGTCCTGGTTGAATG	58.45714286	1229	19552	19577	25	TAGGTGTCTTAGGATTGGCTGTATCA	56.38461538	24	34	14	48	17
5911	19508	19535	27	CACTGAAAAAGTCTGTCCTGGTTGAATG	58.45714286	1233	19556	19581	25	TGTCTTAGGATTGGCTGTATCAACCT	56.38461538	24	34	14	48	21
5911	19508	19535	27	CACTGAAAAAGTCTGTCCTGGTTGAATG	58.45714286	1234	19557	19582	25	GTCTTAGGATTGGCTGTATCAACCTT	56.38461538	24	34	14	48	22
5975	19875	19902	27	GTTTGTGGTGGTTGGTAAAGAACATCAG	58.45714286	1289	19915	19940	25	TGAAGTCATTGAGAGCCTTTGCGAGA	57.96153846	24	38	10	48	13
5907	19504	19531	27	CTAACACTGAAAAAGTCTGTCCTGGTTG	58.45714286	1230	19553	19578	25	AGGTGTCTTAGGATTGGCTGTATCAA	56.38461538	24	36	13	49	22
5909	19506	19533	27	AACACTGAAAAAGTCTGTCCTGGTTGAA	56.99285714	1230	19553	19578	25	AGGTGTCTTAGGATTGGCTGTATCAA	56.38461538	24	36	13	49	20
5909	19506	19533	27	AACACTGAAAAAGTCTGTCCTGGTTGAA	56.99285714	1231	19554	19579	25	GGTGTCTTAGGATTGGCTGTATCAAC	57.96153846	24	36	13	49	21
5909	19506	19533	27	AACACTGAAAAAGTCTGTCCTGGTTGAA	56.99285714	1232	19555	19580	25	GTGTCTTAGGATTGGCTGTATCAACC	57.96153846	24	36	13	49	22
5910	19507	19534	27	ACACTGAAAAAGTCTGTCCTGGTTGAAT	56.99285714	1230	19553	19578	25	AGGTGTCTTAGGATTGGCTGTATCAA	56.38461538	24	36	13	49	19
5910	19507	19534	27	ACACTGAAAAAGTCTGTCCTGGTTGAAT	56.99285714	1231	19554	19579	25	GGTGTCTTAGGATTGGCTGTATCAAC	57.96153846	24	36	13	49	20
5910	19507	19534	27	ACACTGAAAAAGTCTGTCCTGGTTGAAT	56.99285714	1232	19555	19580	25	GTGTCTTAGGATTGGCTGTATCAACC	57.96153846	24	36	13	49	21
6515	27698	27725	27	TTCCCAACCGTCTCTAAGAAACTCTACA	58.45714286	1621	27736	27761	25	ACTTCTCTTCAAGCCAATCAAGGACG	57.96153846	24	15	34	49	11
6516	27699	27726	27	TCCCAACCGTCTCTAAGAAACTCTACAC	59.92142857	1624	27739	27764	25	TCTCTTCAAGCCAATCAAGGACGGGT	59.53846154	24	16	33	49	13
5907	19504	19531	27	CTAACACTGAAAAAGTCTGTCCTGGTTG	58.45714286	1233	19556	19581	25	TGTCTTAGGATTGGCTGTATCAACCT	56.38461538	24	36	14	50	25
5909	19506	19533	27	AACACTGAAAAAGTCTGTCCTGGTTGAA	56.99285714	1229	19552	19577	25	TAGGTGTCTTAGGATTGGCTGTATCA	56.38461538	24	36	14	50	19
6515	27698	27725	27	TTCCCAACCGTCTCTAAGAAACTCTACA	58.45714286	1620	27735	27760	25	AACTTCTCTTCAAGCCAATCAAGGAC	56.38461538	24	15	35	50	10
4517	1067	1094	27	TGATGAGGAACGAGAAGAGGCTTGACTG	61.38571429	174	1112	1137	25	TGCGTAGAAGCCTTTTGGCAATGTTG	57.96153846	24	17	34	51	18
4905	4222	4249	27	ACGAGCAAAAGGTGTGAGTAAACTGTTA	56.99285714	497	4269	4294	25	GCAAACAAAGTGAACACCCTTGGAGA	57.96153846	24	20	31	51	20
5481	12786	12813	27	GCCAATAGCAAAATGACTCTTACCAGTA	56.99285714	897	12819	12844	25	TGGTCCCTGGAGTGTAGAATACTTTT	56.38461538	24	33	18	51	6
5906	19503	19530	27	GCTAACACTGAAAAAGTCTGTCCTGGTT	58.45714286	1229	19552	19577	25	TAGGTGTCTTAGGATTGGCTGTATCA	56.38461538	24	37	14	51	22
5908	19505	19532	27	TAACACTGAAAAAGTCTGTCCTGGTTGA	56.99285714	1230	19553	19578	25	AGGTGTCTTAGGATTGGCTGTATCAA	56.38461538	24	38	13	51	21
5908	19505	19532	27	TAACACTGAAAAAGTCTGTCCTGGTTGA	56.99285714	1231	19554	19579	25	GGTGTCTTAGGATTGGCTGTATCAAC	57.96153846	24	38	13	51	22
5908	19505	19532	27	TAACACTGAAAAAGTCTGTCCTGGTTGA	56.99285714	1232	19555	19580	25	GTGTCTTAGGATTGGCTGTATCAACC	57.96153846	24	38	13	51	23
4493	963	990	27	AGCAGCAAAGCAAGAGCAGCATCACCGC	64.31428571	143	1011	1036	25	GGAGAAGTTCCCCTACTGCTGCCTGG	64.26923077	24	33	19	52	21
4516	1066	1093	27	GTGATGAGGAACGAGAAGAGGCTTGACT	61.38571429	175	1113	1138	25	GCGTAGAAGCCTTTTGGCAATGTTGT	57.96153846	24	17	35	52	20
4517	1067	1094	27	TGATGAGGAACGAGAAGAGGCTTGACTG	61.38571429	175	1113	1138	25	GCGTAGAAGCCTTTTGGCAATGTTGT	57.96153846	24	17	35	52	19
5908	19505	19532	27	TAACACTGAAAAAGTCTGTCCTGGTTGA	56.99285714	1229	19552	19577	25	TAGGTGTCTTAGGATTGGCTGTATCA	56.38461538	24	38	14	52	20
4492	962	989	27	CAGCAGCAAAGCAAGAGCAGCATCACCG	64.31428571	142	1010	1035	25	AGGAGAAGTTCCCCTACTGCTGCCTG	62.69230769	24	40	13	53	21
4473	917	944	27	GCCTTTACCAGACATTTTGCTCTCAAGC	59.92142857	105	945	970	25	TGGTTCAATCTGTCAAGCAGCAGCAA	57.96153846	24	40	15	55	1
4536	1115	1142	27	GTAGAAGCCTTTTGGCAATGTTGTTCCT	58.45714286	189	1167	1192	25	GCATTGTTAGCAGGATTGCGGGTGCC	62.69230769	24	45	10	55	25
4910	4273	4300	27	ACAAAGTGAACACCCTTGGAGAGTGCTA	59.92142857	504	4301	4326	25	GTTGCCATCTCTTTTTGAGGGTTATG	56.38461538	24	22	33	55	1
5974	19874	19901	27	GGTTTGTGGTGGTTGGTAAAGAACATCA	58.45714286	1288	19914	19939	25	CTGAAGTCATTGAGAGCCTTTGCGAG	59.53846154	24	36	19	55	13
4493	963	990	27	AGCAGCAAAGCAAGAGCAGCATCACCGC	64.31428571	145	1013	1038	25	AGAAGTTCCCCTACTGCTGCCTGGAG	62.69230769	24	33	23	56	23
4504	978	1005	27	GCAGCATCACCGCCATTGCCAGCCATTC	65.77857143	148	1016	1041	25	AGTTCCCCTACTGCTGCCTGGAGTTG	62.69230769	24	12	44	56	11
4516	1066	1093	27	GTGATGAGGAACGAGAAGAGGCTTGACT	61.38571429	176	1114	1139	25	CGTAGAAGCCTTTTGGCAATGTTGTT	56.38461538	24	17	39	56	21
4536	1115	1142	27	GTAGAAGCCTTTTGGCAATGTTGTTCCT	58.45714286	188	1166	1191	25	AGCATTGTTAGCAGGATTGCGGGTGC	61.11538462	24	45	11	56	24
4826	3872	3899	27	GCTGGTAATAGTCTGAAGTGAAGTAACT	56.99285714	451	3911	3936	25	CACAGTCTTTTACTCCAGATTCCCAT	56.38461538	24	32	24	56	12
6168	22181	22208	27	CTGGTCAGTAGGATTTATTGGTCTTTTA	55.52857143	1411	22210	22235	25	ACTGTAGTGACAAGTCTCTCGCAACT	57.96153846	24	49	7	56	2
6620	28398	28425	27	ACATAAGAGAACACACAGCCTCCAAAGG	59.92142857	1720	28428	28453	25	ATAGTGCGACCACCCTTACGAAGAAT	57.96153846	24	54	2	56	3
4500	974	1001	27	AAGAGCAGCATCACCGCCATTGCCAGCC	65.77857143	148	1016	1041	25	AGTTCCCCTACTGCTGCCTGGAGTTG	62.69230769	24	13	44	57	15
4520	1070	1097	27	TGAGGAACGAGAAGAGGCTTGACTGCCG	64.31428571	178	1116	1141	25	TAGAAGCCTTTTGGCAATGTTGTTCC	56.38461538	24	15	42	57	19
4826	3872	3899	27	GCTGGTAATAGTCTGAAGTGAAGTAACT	56.99285714	450	3910	3935	25	ACACAGTCTTTTACTCCAGATTCCCA	56.38461538	24	32	25	57	11
4909	4272	4299	27	AACAAAGTGAACACCCTTGGAGAGTGCT	59.92142857	504	4301	4326	25	GTTGCCATCTCTTTTTGAGGGTTATG	56.38461538	24	24	33	57	2
4473	917	944	27	GCCTTTACCAGACATTTTGCTCTCAAGC	59.92142857	106	946	971	25	GGTTCAATCTGTCAAGCAGCAGCAAA	57.96153846	24	40	18	58	2
4498	968	995	27	CAAAGCAAGAGCAGCATCACCGCCATTG	62.85	147	1015	1040	25	AAGTTCCCCTACTGCTGCCTGGAGTT	61.11538462	24	19	39	58	20
4492	962	989	27	CAGCAGCAAAGCAAGAGCAGCATCACCG	64.31428571	143	1011	1036	25	GGAGAAGTTCCCCTACTGCTGCCTGG	64.26923077	24	40	19	59	22
4497	967	994	27	GCAAAGCAAGAGCAGCATCACCGCCATT	62.85	147	1015	1040	25	AAGTTCCCCTACTGCTGCCTGGAGTT	61.11538462	24	20	39	59	21
4537	1116	1143	27	TAGAAGCCTTTTGGCAATGTTGTTCCTT	56.99285714	188	1166	1191	25	AGCATTGTTAGCAGGATTGCGGGTGC	61.11538462	24	48	11	59	23
4827	3873	3900	27	CTGGTAATAGTCTGAAGTGAAGTAACTG	56.99285714	451	3911	3936	25	CACAGTCTTTTACTCCAGATTCCCAT	56.38461538	24	35	24	59	11
4492	962	989	27	CAGCAGCAAAGCAAGAGCAGCATCACCG	64.31428571	144	1012	1037	25	GAGAAGTTCCCCTACTGCTGCCTGGA	62.69230769	24	40	20	60	23
4499	973	1000	27	CAAGAGCAGCATCACCGCCATTGCCAGC	65.77857143	148	1016	1041	25	AGTTCCCCTACTGCTGCCTGGAGTTG	62.69230769	24	16	44	60	16
4537	1116	1143	27	TAGAAGCCTTTTGGCAATGTTGTTCCTT	56.99285714	190	1168	1193	25	CATTGTTAGCAGGATTGCGGGTGCCA	61.11538462	24	48	12	60	25
4827	3873	3900	27	CTGGTAATAGTCTGAAGTGAAGTAACTG	56.99285714	450	3910	3935	25	ACACAGTCTTTTACTCCAGATTCCCA	56.38461538	24	35	25	60	10
4828	3874	3901	27	TGGTAATAGTCTGAAGTGAAGTAACTGT	55.52857143	451	3911	3936	25	CACAGTCTTTTACTCCAGATTCCCAT	56.38461538	24	36	24	60	10
4829	3875	3902	27	GGTAATAGTCTGAAGTGAAGTAACTGTG	56.99285714	451	3911	3936	25	CACAGTCTTTTACTCCAGATTCCCAT	56.38461538	24	36	24	60	9
5973	19873	19900	27	AGGTTTGTGGTGGTTGGTAAAGAACATC	58.45714286	1287	19913	19938	25	ACTGAAGTCATTGAGAGCCTTTGCGA	57.96153846	24	34	26	60	13
4502	976	1003	27	GAGCAGCATCACCGCCATTGCCAGCCAT	65.77857143	151	1019	1044	25	TCCCCTACTGCTGCCTGGAGTTGAAT	61.11538462	24	13	48	61	16
4503	977	1004	27	AGCAGCATCACCGCCATTGCCAGCCATT	64.31428571	151	1019	1044	25	TCCCCTACTGCTGCCTGGAGTTGAAT	61.11538462	24	13	48	61	15
4828	3874	3901	27	TGGTAATAGTCTGAAGTGAAGTAACTGT	55.52857143	450	3910	3935	25	ACACAGTCTTTTACTCCAGATTCCCA	56.38461538	24	36	25	61	9
4829	3875	3902	27	GGTAATAGTCTGAAGTGAAGTAACTGTG	56.99285714	450	3910	3935	25	ACACAGTCTTTTACTCCAGATTCCCA	56.38461538	24	36	25	61	8
4861	4080	4107	27	GTTGGCATCATAAAGTAATGGGTTTTTG	55.52857143	481	4119	4144	25	CCAGCAAAGCCAAAGCCTCATTATTA	56.38461538	24	23	38	61	12
4827	3873	3900	27	CTGGTAATAGTCTGAAGTGAAGTAACTG	56.99285714	449	3909	3934	25	AACACAGTCTTTTACTCCAGATTCCC	56.38461538	24	35	27	62	9
4830	3876	3903	27	GTAATAGTCTGAAGTGAAGTAACTGTGT	55.52857143	451	3911	3936	25	CACAGTCTTTTACTCCAGATTCCCAT	56.38461538	24	38	24	62	8
5769	17778	17805	27	TATGATGGAAGGGAACTAAACTCTGAGG	58.45714286	1145	17822	17847	25	TGCCCTGTTGTCCAGCATTTCTTCAC	59.53846154	24	24	38	62	17
4492	962	989	27	CAGCAGCAAAGCAAGAGCAGCATCACCG	64.31428571	145	1013	1038	25	AGAAGTTCCCCTACTGCTGCCTGGAG	62.69230769	24	40	23	63	24
4498	968	995	27	CAAAGCAAGAGCAGCATCACCGCCATTG	62.85	148	1016	1041	25	AGTTCCCCTACTGCTGCCTGGAGTTG	62.69230769	24	19	44	63	21
4501	975	1002	27	AGAGCAGCATCACCGCCATTGCCAGCCA	65.77857143	149	1017	1042	25	GTTCCCCTACTGCTGCCTGGAGTTGA	62.69230769	24	13	50	63	15
4501	975	1002	27	AGAGCAGCATCACCGCCATTGCCAGCCA	65.77857143	150	1018	1043	25	TTCCCCTACTGCTGCCTGGAGTTGAA	61.11538462	24	13	50	63	16
4502	976	1003	27	GAGCAGCATCACCGCCATTGCCAGCCAT	65.77857143	150	1018	1043	25	TTCCCCTACTGCTGCCTGGAGTTGAA	61.11538462	24	13	50	63	15
4830	3876	3903	27	GTAATAGTCTGAAGTGAAGTAACTGTGT	55.52857143	450	3910	3935	25	ACACAGTCTTTTACTCCAGATTCCCA	56.38461538	24	38	25	63	7
4831	3881	3908	27	AGTCTGAAGTGAAGTAACTGTGTAATAC	55.52857143	450	3910	3935	25	ACACAGTCTTTTACTCCAGATTCCCA	56.38461538	24	38	25	63	2
4861	4080	4107	27	GTTGGCATCATAAAGTAATGGGTTTTTG	55.52857143	480	4118	4143	25	TCCAGCAAAGCCAAAGCCTCATTATT	56.38461538	24	23	40	63	11
4497	967	994	27	GCAAAGCAAGAGCAGCATCACCGCCATT	62.85	148	1016	1041	25	AGTTCCCCTACTGCTGCCTGGAGTTG	62.69230769	24	20	44	64	22
4828	3874	3901	27	TGGTAATAGTCTGAAGTGAAGTAACTGT	55.52857143	448	3908	3933	25	CAACACAGTCTTTTACTCCAGATTCC	56.38461538	24	36	28	64	7
4829	3875	3902	27	GGTAATAGTCTGAAGTGAAGTAACTGTG	56.99285714	448	3908	3933	25	CAACACAGTCTTTTACTCCAGATTCC	56.38461538	24	36	28	64	6
4907	4270	4297	27	CAAACAAAGTGAACACCCTTGGAGAGTG	59.92142857	504	4301	4326	25	GTTGCCATCTCTTTTTGAGGGTTATG	56.38461538	24	31	33	64	4
5622	15126	15153	27	ACCATCCTGAGCAAAGAAGAAGTGTTTT	56.99285714	1012	15178	15203	25	AAGAAACCCTTAGACACAGCAAAGTC	56.38461538	24	51	13	64	25
4492	962	989	27	CAGCAGCAAAGCAAGAGCAGCATCACCG	64.31428571	146	1014	1039	25	GAAGTTCCCCTACTGCTGCCTGGAGT	62.69230769	24	40	25	65	25
4830	3876	3903	27	GTAATAGTCTGAAGTGAAGTAACTGTGT	55.52857143	449	3909	3934	25	AACACAGTCTTTTACTCCAGATTCCC	56.38461538	24	38	27	65	6
4831	3881	3908	27	AGTCTGAAGTGAAGTAACTGTGTAATAC	55.52857143	449	3909	3934	25	AACACAGTCTTTTACTCCAGATTCCC	56.38461538	24	38	27	65	1
5623	15127	15154	27	CCATCCTGAGCAAAGAAGAAGTGTTTTA	56.99285714	1012	15178	15203	25	AAGAAACCCTTAGACACAGCAAAGTC	56.38461538	24	52	13	65	24
5977	19877	19904	27	TTGTGGTGGTTGGTAAAGAACATCAGAA	56.99285714	1287	19913	19938	25	ACTGAAGTCATTGAGAGCCTTTGCGA	57.96153846	24	39	26	65	9
4906	4269	4296	27	GCAAACAAAGTGAACACCCTTGGAGAGT	59.92142857	504	4301	4326	25	GTTGCCATCTCTTTTTGAGGGTTATG	56.38461538	24	33	33	66	5
6620	28398	28425	27	ACATAAGAGAACACACAGCCTCCAAAGG	59.92142857	1723	28437	28462	25	CCACCCTTACGAAGAATGGTTTTCAA	56.38461538	24	54	12	66	12
4862	4081	4108	27	TTGGCATCATAAAGTAATGGGTTTTTGG	55.52857143	479	4117	4142	25	TTCCAGCAAAGCCAAAGCCTCATTAT	56.38461538	24	23	44	67	9
5974	19874	19901	27	GGTTTGTGGTGGTTGGTAAAGAACATCA	58.45714286	1278	19902	19927	25	GAACCTGAGTTACTGAAGTCATTGAG	56.38461538	24	36	32	68	1
5288	9167	9194	27	GGTCACACTTTTCTAATAGCATTCTTTG	55.52857143	756	9201	9226	25	GTAAAGATTAGGCATAGCAACACCCG	57.96153846	24	63	6	69	7
5623	15127	15154	27	CCATCCTGAGCAAAGAAGAAGTGTTTTA	56.99285714	1013	15179	15204	25	AGAAACCCTTAGACACAGCAAAGTCA	56.38461538	24	52	17	69	25
4471	875	902	27	AGCAGCAGATTTCTTAGTGACAGTTTGG	58.45714286	103	919	944	25	CTTTACCAGACATTTTGCTCTCAAGC	56.38461538	24	34	37	71	17
4493	963	990	27	AGCAGCAAAGCAAGAGCAGCATCACCGC	64.31428571	147	1015	1040	25	AAGTTCCCCTACTGCTGCCTGGAGTT	61.11538462	24	33	39	72	25
6620	28398	28425	27	ACATAAGAGAACACACAGCCTCCAAAGG	59.92142857	1724	28438	28463	25	CACCCTTACGAAGAATGGTTTTCAAG	56.38461538	24	54	18	72	13
6620	28398	28425	27	ACATAAGAGAACACACAGCCTCCAAAGG	59.92142857	1725	28439	28464	25	ACCCTTACGAAGAATGGTTTTCAAGC	56.38461538	24	54	20	74	14
4470	874	901	27	CAGCAGCAGATTTCTTAGTGACAGTTTG	58.45714286	102	918	943	25	CCTTTACCAGACATTTTGCTCTCAAG	56.38461538	24	38	37	75	17
5289	9168	9195	27	GTCACACTTTTCTAATAGCATTCTTTGC	55.52857143	755	9200	9225	25	TGTAAAGATTAGGCATAGCAACACCC	56.38461538	24	68	7	75	5
5788	17905	17932	27	CCATTTTTTCAAAGGCTTCAGTAGTATC	55.52857143	1148	17955	17980	25	TGTAACTGGACACATTGAGCCCACAA	57.96153846	24	61	14	75	23
5975	19875	19902	27	GTTTGTGGTGGTTGGTAAAGAACATCAG	58.45714286	1285	19911	19936	25	TTACTGAAGTCATTGAGAGCCTTTGC	56.38461538	24	38	37	75	9
4490	960	987	27	AGCAGCAGCAAAGCAAGAGCAGCATCAC	62.85	144	1012	1037	25	GAGAAGTTCCCCTACTGCTGCCTGGA	62.69230769	24	56	20	76	25
4466	870	897	27	GCCTCAGCAGCAGATTTCTTAGTGACAG	61.38571429	101	917	942	25	GCCTTTACCAGACATTTTGCTCTCAA	56.38461538	24	41	37	78	20
4466	870	897	27	GCCTCAGCAGCAGATTTCTTAGTGACAG	61.38571429	103	919	944	25	CTTTACCAGACATTTTGCTCTCAAGC	56.38461538	24	41	37	78	22
4467	871	898	27	CCTCAGCAGCAGATTTCTTAGTGACAGT	59.92142857	101	917	942	25	GCCTTTACCAGACATTTTGCTCTCAA	56.38461538	24	41	37	78	19
4467	871	898	27	CCTCAGCAGCAGATTTCTTAGTGACAGT	59.92142857	103	919	944	25	CTTTACCAGACATTTTGCTCTCAAGC	56.38461538	24	41	37	78	21
4468	872	899	27	CTCAGCAGCAGATTTCTTAGTGACAGTT	58.45714286	101	917	942	25	GCCTTTACCAGACATTTTGCTCTCAA	56.38461538	24	41	37	78	18
4468	872	899	27	CTCAGCAGCAGATTTCTTAGTGACAGTT	58.45714286	103	919	944	25	CTTTACCAGACATTTTGCTCTCAAGC	56.38461538	24	41	37	78	20
4465	869	896	27	AGCCTCAGCAGCAGATTTCTTAGTGACA	59.92142857	101	917	942	25	GCCTTTACCAGACATTTTGCTCTCAA	56.38461538	24	43	37	80	21
4465	869	896	27	AGCCTCAGCAGCAGATTTCTTAGTGACA	59.92142857	102	918	943	25	CCTTTACCAGACATTTTGCTCTCAAG	56.38461538	24	43	37	80	22
4465	869	896	27	AGCCTCAGCAGCAGATTTCTTAGTGACA	59.92142857	103	919	944	25	CTTTACCAGACATTTTGCTCTCAAGC	56.38461538	24	43	37	80	23
4469	873	900	27	TCAGCAGCAGATTTCTTAGTGACAGTTT	56.99285714	101	917	942	25	GCCTTTACCAGACATTTTGCTCTCAA	56.38461538	24	43	37	80	17
4469	873	900	27	TCAGCAGCAGATTTCTTAGTGACAGTTT	56.99285714	102	918	943	25	CCTTTACCAGACATTTTGCTCTCAAG	56.38461538	24	43	37	80	18
4469	873	900	27	TCAGCAGCAGATTTCTTAGTGACAGTTT	56.99285714	103	919	944	25	CTTTACCAGACATTTTGCTCTCAAGC	56.38461538	24	43	37	80	19
5976	19876	19903	27	TTTGTGGTGGTTGGTAAAGAACATCAGA	56.99285714	1279	19904	19929	25	ACCTGAGTTACTGAAGTCATTGAGAG	56.38461538	24	37	43	80	1
4473	917	944	27	GCCTTTACCAGACATTTTGCTCTCAAGC	59.92142857	110	950	975	25	CAATCTGTCAAGCAGCAGCAAAGCAA	57.96153846	24	40	41	81	6
4864	4083	4110	27	GGCATCATAAAGTAATGGGTTTTTGGAA	55.52857143	481	4119	4144	25	CCAGCAAAGCCAAAGCCTCATTATTA	56.38461538	24	43	38	81	9
4464	868	895	27	AAGCCTCAGCAGCAGATTTCTTAGTGAC	59.92142857	101	917	942	25	GCCTTTACCAGACATTTTGCTCTCAA	56.38461538	24	45	37	82	22
4464	868	895	27	AAGCCTCAGCAGCAGATTTCTTAGTGAC	59.92142857	102	918	943	25	CCTTTACCAGACATTTTGCTCTCAAG	56.38461538	24	45	37	82	23
4464	868	895	27	AAGCCTCAGCAGCAGATTTCTTAGTGAC	59.92142857	103	919	944	25	CTTTACCAGACATTTTGCTCTCAAGC	56.38461538	24	45	37	82	24
4865	4084	4111	27	GCATCATAAAGTAATGGGTTTTTGGAAC	55.52857143	481	4119	4144	25	CCAGCAAAGCCAAAGCCTCATTATTA	56.38461538	24	44	38	82	8
5975	19875	19902	27	GTTTGTGGTGGTTGGTAAAGAACATCAG	58.45714286	1282	19907	19932	25	TGAGTTACTGAAGTCATTGAGAGCCT	56.38461538	24	38	44	82	5
5977	19877	19904	27	TTGTGGTGGTTGGTAAAGAACATCAGAA	56.99285714	1280	19905	19930	25	CCTGAGTTACTGAAGTCATTGAGAGC	57.96153846	24	39	43	82	1
4463	867	894	27	GAAGCCTCAGCAGCAGATTTCTTAGTGA	59.92142857	102	918	943	25	CCTTTACCAGACATTTTGCTCTCAAG	56.38461538	24	46	37	83	24
4463	867	894	27	GAAGCCTCAGCAGCAGATTTCTTAGTGA	59.92142857	103	919	944	25	CTTTACCAGACATTTTGCTCTCAAGC	56.38461538	24	46	37	83	25
5030	5194	5221	27	TAAGATGATAGCCCTTTCCACAAAAATC	55.52857143	609	5244	5269	25	ACACACTCTGACATTTTAGTAGCAGC	56.38461538	24	49	38	87	23
4796	3070	3097	27	CGCAAACAGTCTGAAAGAAGCAATGAAG	58.45714286	433	3111	3136	25	TCAAGCCTACAAGACAAGCCATTGCG	59.53846154	24	77	11	88	14
6411	26818	26845	27	ACTCTTCTTCTTCACAATCACCTTCTTC	56.99285714	1561	26852	26877	25	CTCATCTGGAGGGTAGAAAGAACAAT	56.38461538	24	43	48	91	7
5327	9895	9922	27	TGACCATCAACTCTACCATCAAAAAAGA	55.52857143	773	9937	9962	25	CAAATCGTTTCAGTTGGTTTCTTGGC	56.38461538	24	52	40	92	15
6413	26820	26847	27	TCTTCTTCTTCACAATCACCTTCTTCTT	55.52857143	1561	26852	26877	25	CTCATCTGGAGGGTAGAAAGAACAAT	56.38461538	24	44	48	92	5
5328	9896	9923	27	GACCATCAACTCTACCATCAAAAAAGAC	56.99285714	773	9937	9962	25	CAAATCGTTTCAGTTGGTTTCTTGGC	56.38461538	24	53	40	93	14
6412	26819	26846	27	CTCTTCTTCTTCACAATCACCTTCTTCT	56.99285714	1561	26852	26877	25	CTCATCTGGAGGGTAGAAAGAACAAT	56.38461538	24	45	48	93	6
4797	3071	3098	27	GCAAACAGTCTGAAAGAAGCAATGAAGT	56.99285714	433	3111	3136	25	TCAAGCCTACAAGACAAGCCATTGCG	59.53846154	24	84	11	95	13
5629	15181	15208	27	AAACCCTTAGACACAGCAAAGTCATAGA	56.99285714	1019	15227	15252	25	CGGGTTTGACAGTTTGAAAAGCAACA	56.38461538	24	32	63	95	19
6414	26821	26848	27	CTTCTTCTTCACAATCACCTTCTTCTTC	56.99285714	1561	26852	26877	25	CTCATCTGGAGGGTAGAAAGAACAAT	56.38461538	24	47	48	95	4
4796	3070	3097	27	CGCAAACAGTCTGAAAGAAGCAATGAAG	58.45714286	423	3101	3126	25	CTGAGCCACATCAAGCCTACAAGACA	59.53846154	24	77	21	98	4
5333	9901	9928	27	TCAACTCTACCATCAAAAAAGACAGTGA	55.52857143	773	9937	9962	25	CAAATCGTTTCAGTTGGTTTCTTGGC	56.38461538	24	59	40	99	9
5334	9902	9929	27	CAACTCTACCATCAAAAAAGACAGTGAG	56.99285714	773	9937	9962	25	CAAATCGTTTCAGTTGGTTTCTTGGC	56.38461538	24	59	40	99	8
6414	26821	26848	27	CTTCTTCTTCACAATCACCTTCTTCTTC	56.99285714	1562	26854	26879	25	CATCTGGAGGGTAGAAAGAACAATAC	56.38461538	24	47	52	99	6
5329	9897	9924	27	ACCATCAACTCTACCATCAAAAAAGACA	55.52857143	773	9937	9962	25	CAAATCGTTTCAGTTGGTTTCTTGGC	56.38461538	24	60	40	100	13
4861	4080	4107	27	GTTGGCATCATAAAGTAATGGGTTTTTG	55.52857143	475	4113	4138	25	GCATTTCCAGCAAAGCCAAAGCCTCA	59.53846154	24	23	79	102	6
4861	4080	4107	27	GTTGGCATCATAAAGTAATGGGTTTTTG	55.52857143	476	4114	4139	25	CATTTCCAGCAAAGCCAAAGCCTCAT	57.96153846	24	23	79	102	7
6415	26822	26849	27	TTCTTCTTCACAATCACCTTCTTCTTCA	55.52857143	1562	26854	26879	25	CATCTGGAGGGTAGAAAGAACAATAC	56.38461538	24	50	52	102	5
4866	4085	4112	27	CATCATAAAGTAATGGGTTTTTGGAACG	55.52857143	478	4116	4141	25	TTTCCAGCAAAGCCAAAGCCTCATTA	56.38461538	24	43	60	103	4
5330	9898	9925	27	CCATCAACTCTACCATCAAAAAAGACAG	56.99285714	773	9937	9962	25	CAAATCGTTTCAGTTGGTTTCTTGGC	56.38461538	24	63	40	103	12
4865	4084	4111	27	GCATCATAAAGTAATGGGTTTTTGGAAC	55.52857143	478	4116	4141	25	TTTCCAGCAAAGCCAAAGCCTCATTA	56.38461538	24	44	60	104	5
5327	9895	9922	27	TGACCATCAACTCTACCATCAAAAAAGA	55.52857143	775	9942	9967	25	CGTTTCAGTTGGTTTCTTGGCTATGT	56.38461538	24	52	53	105	20
5328	9896	9923	27	GACCATCAACTCTACCATCAAAAAAGAC	56.99285714	775	9942	9967	25	CGTTTCAGTTGGTTTCTTGGCTATGT	56.38461538	24	53	53	106	19
6410	26817	26844	27	AACTCTTCTTCTTCACAATCACCTTCTT	55.52857143	1561	26852	26877	25	CTCATCTGGAGGGTAGAAAGAACAAT	56.38461538	24	58	48	106	8
5332	9900	9927	27	ATCAACTCTACCATCAAAAAAGACAGTG	55.52857143	773	9937	9962	25	CAAATCGTTTCAGTTGGTTTCTTGGC	56.38461538	24	67	40	107	10
5328	9896	9923	27	GACCATCAACTCTACCATCAAAAAAGAC	56.99285714	776	9943	9968	25	GTTTCAGTTGGTTTCTTGGCTATGTC	56.38461538	24	53	55	108	20
5331	9899	9926	27	CATCAACTCTACCATCAAAAAAGACAGT	55.52857143	773	9937	9962	25	CAAATCGTTTCAGTTGGTTTCTTGGC	56.38461538	24	68	40	108	11
6405	26812	26839	27	GCTCAAACTCTTCTTCTTCACAATCACC	58.45714286	1562	26854	26879	25	CATCTGGAGGGTAGAAAGAACAATAC	56.38461538	24	57	52	109	15
6406	26813	26840	27	CTCAAACTCTTCTTCTTCACAATCACCT	56.99285714	1561	26852	26877	25	CTCATCTGGAGGGTAGAAAGAACAAT	56.38461538	24	61	48	109	12
4868	4087	4114	27	TCATAAAGTAATGGGTTTTTGGAACGGC	56.99285714	477	4115	4140	25	ATTTCCAGCAAAGCCAAAGCCTCATT	56.38461538	24	39	71	110	1
6404	26811	26838	27	GGCTCAAACTCTTCTTCTTCACAATCAC	58.45714286	1561	26852	26877	25	CTCATCTGGAGGGTAGAAAGAACAAT	56.38461538	24	62	48	110	14
6416	26823	26850	27	TCTTCTTCACAATCACCTTCTTCTTCAT	55.52857143	1562	26854	26879	25	CATCTGGAGGGTAGAAAGAACAATAC	56.38461538	24	58	52	110	4
5333	9901	9928	27	TCAACTCTACCATCAAAAAAGACAGTGA	55.52857143	774	9941	9966	25	TCGTTTCAGTTGGTTTCTTGGCTATG	56.38461538	24	59	52	111	13
6400	26807	26834	27	TGATGGCTCAAACTCTTCTTCTTCACAA	56.99285714	1562	26854	26879	25	CATCTGGAGGGTAGAAAGAACAATAC	56.38461538	24	59	52	111	20
6418	26825	26852	27	TTCTTCACAATCACCTTCTTCTTCATCC	56.99285714	1562	26854	26879	25	CATCTGGAGGGTAGAAAGAACAATAC	56.38461538	24	60	52	112	2
4867	4086	4113	27	ATCATAAAGTAATGGGTTTTTGGAACGG	55.52857143	477	4115	4140	25	ATTTCCAGCAAAGCCAAAGCCTCATT	56.38461538	24	42	71	113	2
5329	9897	9924	27	ACCATCAACTCTACCATCAAAAAAGACA	55.52857143	775	9942	9967	25	CGTTTCAGTTGGTTTCTTGGCTATGT	56.38461538	24	60	53	113	18
6407	26814	26841	27	TCAAACTCTTCTTCTTCACAATCACCTT	55.52857143	1561	26852	26877	25	CTCATCTGGAGGGTAGAAAGAACAAT	56.38461538	24	65	48	113	11
6409	26816	26843	27	AAACTCTTCTTCTTCACAATCACCTTCT	55.52857143	1561	26852	26877	25	CTCATCTGGAGGGTAGAAAGAACAAT	56.38461538	24	65	48	113	9
5334	9902	9929	27	CAACTCTACCATCAAAAAAGACAGTGAG	56.99285714	776	9943	9968	25	GTTTCAGTTGGTTTCTTGGCTATGTC	56.38461538	24	59	55	114	14
6403	26810	26837	27	TGGCTCAAACTCTTCTTCTTCACAATCA	56.99285714	1562	26854	26879	25	CATCTGGAGGGTAGAAAGAACAATAC	56.38461538	24	62	52	114	17
6408	26815	26842	27	CAAACTCTTCTTCTTCACAATCACCTTC	56.99285714	1561	26852	26877	25	CTCATCTGGAGGGTAGAAAGAACAAT	56.38461538	24	66	48	114	10
5330	9898	9925	27	CCATCAACTCTACCATCAAAAAAGACAG	56.99285714	775	9942	9967	25	CGTTTCAGTTGGTTTCTTGGCTATGT	56.38461538	24	63	53	116	17
6407	26814	26841	27	TCAAACTCTTCTTCTTCACAATCACCTT	55.52857143	1562	26854	26879	25	CATCTGGAGGGTAGAAAGAACAATAC	56.38461538	24	65	52	117	13
6408	26815	26842	27	CAAACTCTTCTTCTTCACAATCACCTTC	56.99285714	1562	26854	26879	25	CATCTGGAGGGTAGAAAGAACAATAC	56.38461538	24	66	52	118	12
5769	17778	17805	27	TATGATGGAAGGGAACTAAACTCTGAGG	58.45714286	1137	17814	17839	25	TGTAAGGTTGCCCTGTTGTCCAGCAT	59.53846154	24	24	95	119	9
5769	17778	17805	27	TATGATGGAAGGGAACTAAACTCTGAGG	58.45714286	1138	17815	17840	25	GTAAGGTTGCCCTGTTGTCCAGCATT	59.53846154	24	24	95	119	10
5332	9900	9927	27	ATCAACTCTACCATCAAAAAAGACAGTG	55.52857143	775	9942	9967	25	CGTTTCAGTTGGTTTCTTGGCTATGT	56.38461538	24	67	53	120	15
5771	17780	17807	27	TGATGGAAGGGAACTAAACTCTGAGGCT	59.92142857	1138	17815	17840	25	GTAAGGTTGCCCTGTTGTCCAGCATT	59.53846154	24	28	95	123	8
5769	17778	17805	27	TATGATGGAAGGGAACTAAACTCTGAGG	58.45714286	1139	17816	17841	25	TAAGGTTGCCCTGTTGTCCAGCATTT	57.96153846	24	24	102	126	11
5770	17779	17806	27	ATGATGGAAGGGAACTAAACTCTGAGGC	59.92142857	1139	17816	17841	25	TAAGGTTGCCCTGTTGTCCAGCATTT	57.96153846	24	24	102	126	10
5335	9905	9932	27	CTCTACCATCAAAAAAGACAGTGAGTGG	58.45714286	775	9942	9967	25	CGTTTCAGTTGGTTTCTTGGCTATGT	56.38461538	24	74	53	127	10
5769	17778	17805	27	TATGATGGAAGGGAACTAAACTCTGAGG	58.45714286	1140	17817	17842	25	AAGGTTGCCCTGTTGTCCAGCATTTC	59.53846154	24	24	104	128	12
5772	17781	17808	27	GATGGAAGGGAACTAAACTCTGAGGCTA	59.92142857	1140	17817	17842	25	AAGGTTGCCCTGTTGTCCAGCATTTC	59.53846154	24	26	104	130	9
5769	17778	17805	27	TATGATGGAAGGGAACTAAACTCTGAGG	58.45714286	1142	17819	17844	25	GGTTGCCCTGTTGTCCAGCATTTCTT	59.53846154	24	24	111	135	14
5770	17779	17806	27	ATGATGGAAGGGAACTAAACTCTGAGGC	59.92142857	1143	17820	17845	25	GTTGCCCTGTTGTCCAGCATTTCTTC	59.53846154	24	24	118	142	14
5770	17779	17806	27	ATGATGGAAGGGAACTAAACTCTGAGGC	59.92142857	1144	17821	17846	25	TTGCCCTGTTGTCCAGCATTTCTTCA	57.96153846	24	24	119	143	15
5772	17781	17808	27	GATGGAAGGGAACTAAACTCTGAGGCTA	59.92142857	1144	17821	17846	25	TTGCCCTGTTGTCCAGCATTTCTTCA	57.96153846	24	26	119	145	13
6385	26697	26724	27	TCTAACCAATCTTCTTCTTGCTCTTCTT	55.52857143	1543	26725	26750	25	CAGGTTGAAGAGCAGCAGAAGTGGCA	61.11538462	24	98	48	146	1
6386	26698	26725	27	CTAACCAATCTTCTTCTTGCTCTTCTTC	56.99285714	1544	26726	26751	25	AGGTTGAAGAGCAGCAGAAGTGGCAC	61.11538462	24	164	49	213	1
6386	26698	26725	27	CTAACCAATCTTCTTCTTGCTCTTCTTC	56.99285714	1549	26731	26756	25	GAAGAGCAGCAGAAGTGGCACCAAAT	59.53846154	24	164	52	216	6
6386	26698	26725	27	CTAACCAATCTTCTTCTTGCTCTTCTTC	56.99285714	1548	26730	26755	25	TGAAGAGCAGCAGAAGTGGCACCAAA	59.53846154	24	164	54	218	5
6387	26699	26726	27	TAACCAATCTTCTTCTTGCTCTTCTTCA	55.52857143	1545	26727	26752	25	GGTTGAAGAGCAGCAGAAGTGGCACC	62.69230769	24	179	51	230	1
6387	26699	26726	27	TAACCAATCTTCTTCTTGCTCTTCTTCA	55.52857143	1549	26731	26756	25	GAAGAGCAGCAGAAGTGGCACCAAAT	59.53846154	24	179	52	231	5
6387	26699	26726	27	TAACCAATCTTCTTCTTGCTCTTCTTCA	55.52857143	1548	26730	26755	25	TGAAGAGCAGCAGAAGTGGCACCAAA	59.53846154	24	179	54	233	4
6387	26699	26726	27	TAACCAATCTTCTTCTTGCTCTTCTTCA	55.52857143	1546	26728	26753	25	GTTGAAGAGCAGCAGAAGTGGCACCA	61.11538462	24	179	58	237	2
6391	26703	26730	27	CAATCTTCTTCTTGCTCTTCTTCAGGTT	56.99285714	1549	26731	26756	25	GAAGAGCAGCAGAAGTGGCACCAAAT	59.53846154	24	186	52	238	1
6388	26700	26727	27	AACCAATCTTCTTCTTGCTCTTCTTCAG	56.99285714	1549	26731	26756	25	GAAGAGCAGCAGAAGTGGCACCAAAT	59.53846154	24	187	52	239	4
6387	26699	26726	27	TAACCAATCTTCTTCTTGCTCTTCTTCA	55.52857143	1547	26729	26754	25	TTGAAGAGCAGCAGAAGTGGCACCAA	59.53846154	24	179	61	240	3
6388	26700	26727	27	AACCAATCTTCTTCTTGCTCTTCTTCAG	56.99285714	1548	26730	26755	25	TGAAGAGCAGCAGAAGTGGCACCAAA	59.53846154	24	187	54	241	3
6389	26701	26728	27	ACCAATCTTCTTCTTGCTCTTCTTCAGG	58.45714286	1548	26730	26755	25	TGAAGAGCAGCAGAAGTGGCACCAAA	59.53846154	24	188	54	242	2
6390	26702	26729	27	CCAATCTTCTTCTTGCTCTTCTTCAGGT	58.45714286	1549	26731	26756	25	GAAGAGCAGCAGAAGTGGCACCAAAT	59.53846154	24	191	52	243	2
6388	26700	26727	27	AACCAATCTTCTTCTTGCTCTTCTTCAG	56.99285714	1546	26728	26753	25	GTTGAAGAGCAGCAGAAGTGGCACCA	61.11538462	24	187	58	245	1
6390	26702	26729	27	CCAATCTTCTTCTTGCTCTTCTTCAGGT	58.45714286	1548	26730	26755	25	TGAAGAGCAGCAGAAGTGGCACCAAA	59.53846154	24	191	54	245	1
6388	26700	26727	27	AACCAATCTTCTTCTTGCTCTTCTTCAG	56.99285714	1547	26729	26754	25	TTGAAGAGCAGCAGAAGTGGCACCAA	59.53846154	24	187	61	248	2
6389	26701	26728	27	ACCAATCTTCTTCTTGCTCTTCTTCAGG	58.45714286	1547	26729	26754	25	TTGAAGAGCAGCAGAAGTGGCACCAA	59.53846154	24	188	61	249	1
6625	28426	28453	27	CAATAGTGCGACCACCCTTACGAAGAAT	59.92142857	4247	28472	28498	26	ATTATGGTATTCGGCAAGACTATGCTC	56.7	24	2	0	2	19
6627	28428	28455	27	ATAGTGCGACCACCCTTACGAAGAATGG	61.38571429	4246	28471	28497	26	CATTATGGTATTCGGCAAGACTATGCT	56.7	24	3	0	3	16
6300	25327	25354	27	GTGTGTTGATAAGTGACGCTACAGTTGT	58.45714286	3890	25378	25404	26	TAGCACCATAATCAACCACACCCTCTT	58.21851852	24	0	7	7	24
6301	25328	25355	27	TGTGTTGATAAGTGACGCTACAGTTGTT	56.99285714	3890	25378	25404	26	TAGCACCATAATCAACCACACCCTCTT	58.21851852	24	0	7	7	23
6303	25330	25357	27	TGTTGATAAGTGACGCTACAGTTGTTTT	55.52857143	3890	25378	25404	26	TAGCACCATAATCAACCACACCCTCTT	58.21851852	24	0	7	7	21
4922	4360	4387	27	GCAACGCCAACAATAAGCCATCCGAAAG	61.38571429	2457	4389	4415	26	GAGTGAGGCTTGTATCGGTATCGTTGC	61.25555556	24	6	2	8	2
5602	14972	14999	27	GGTTGTTGACGATGACTTGGTTAGCATT	58.45714286	3170	15002	15028	26	TACAGCCACCATCGTAACAATCAAAGT	56.7	24	5	4	9	3
5602	14972	14999	27	GGTTGTTGACGATGACTTGGTTAGCATT	58.45714286	3171	15003	15029	26	ACAGCCACCATCGTAACAATCAAAGTA	56.7	24	5	4	9	4
5603	14973	15000	27	GTTGTTGACGATGACTTGGTTAGCATTA	56.99285714	3171	15003	15029	26	ACAGCCACCATCGTAACAATCAAAGTA	56.7	24	5	4	9	3
5600	14970	14997	27	TAGGTTGTTGACGATGACTTGGTTAGCA	58.45714286	3169	15001	15027	26	ATACAGCCACCATCGTAACAATCAAAG	56.7	24	6	4	10	4
5600	14970	14997	27	TAGGTTGTTGACGATGACTTGGTTAGCA	58.45714286	3170	15002	15028	26	TACAGCCACCATCGTAACAATCAAAGT	56.7	24	6	4	10	5
5600	14970	14997	27	TAGGTTGTTGACGATGACTTGGTTAGCA	58.45714286	3171	15003	15029	26	ACAGCCACCATCGTAACAATCAAAGTA	56.7	24	6	4	10	6
6301	25328	25355	27	TGTGTTGATAAGTGACGCTACAGTTGTT	56.99285714	3892	25380	25406	26	GCACCATAATCAACCACACCCTCTTGT	59.73703704	24	0	10	10	25
6304	25331	25358	27	GTTGATAAGTGACGCTACAGTTGTTTTA	55.52857143	3892	25380	25406	26	GCACCATAATCAACCACACCCTCTTGT	59.73703704	24	0	10	10	22
5600	14970	14997	27	TAGGTTGTTGACGATGACTTGGTTAGCA	58.45714286	3168	15000	15026	26	AATACAGCCACCATCGTAACAATCAAA	55.18148148	24	6	5	11	3
5601	14971	14998	27	AGGTTGTTGACGATGACTTGGTTAGCAT	58.45714286	3170	15002	15028	26	TACAGCCACCATCGTAACAATCAAAGT	56.7	24	7	4	11	4
6536	27787	27814	27	CAAAGATGTTAGTTAGCCACTGCGAAGT	58.45714286	4151	27816	27842	26	AACTGAACAACACCACCTGTAATGTAG	56.7	24	2	9	11	2
6537	27788	27815	27	AAAGATGTTAGTTAGCCACTGCGAAGTC	58.45714286	4152	27817	27843	26	ACTGAACAACACCACCTGTAATGTAGG	58.21851852	24	1	10	11	2
4725	2772	2799	27	AGTTGCCAATCCTGTAGCGACTGTATGC	61.38571429	2243	2806	2832	26	ACCTGAGTCACCTGCTACACGCTGCGA	64.29259259	24	3	9	12	7
5600	14970	14997	27	TAGGTTGTTGACGATGACTTGGTTAGCA	58.45714286	3167	14999	15025	26	TAATACAGCCACCATCGTAACAATCAA	55.18148148	24	6	6	12	2
5601	14971	14998	27	AGGTTGTTGACGATGACTTGGTTAGCAT	58.45714286	3168	15000	15026	26	AATACAGCCACCATCGTAACAATCAAA	55.18148148	24	7	5	12	2
6538	27789	27816	27	AAGATGTTAGTTAGCCACTGCGAAGTCA	58.45714286	4153	27818	27844	26	CTGAACAACACCACCTGTAATGTAGGC	59.73703704	24	1	11	12	2
4724	2771	2798	27	TAGTTGCCAATCCTGTAGCGACTGTATG	59.92142857	2241	2804	2830	26	AAACCTGAGTCACCTGCTACACGCTGC	62.77407407	24	3	10	13	6
4725	2772	2799	27	AGTTGCCAATCCTGTAGCGACTGTATGC	61.38571429	2242	2805	2831	26	AACCTGAGTCACCTGCTACACGCTGCG	64.29259259	24	3	10	13	6
6305	25332	25359	27	TTGATAAGTGACGCTACAGTTGTTTTAC	55.52857143	3892	25380	25406	26	GCACCATAATCAACCACACCCTCTTGT	59.73703704	24	3	10	13	21
4723	2770	2797	27	ATAGTTGCCAATCCTGTAGCGACTGTAT	58.45714286	2243	2806	2832	26	ACCTGAGTCACCTGCTACACGCTGCGA	64.29259259	24	5	9	14	9
6535	27786	27813	27	CCAAAGATGTTAGTTAGCCACTGCGAAG	59.92142857	4150	27815	27841	26	CAACTGAACAACACCACCTGTAATGTA	56.7	24	5	9	14	2
4723	2770	2797	27	ATAGTTGCCAATCCTGTAGCGACTGTAT	58.45714286	2241	2804	2830	26	AAACCTGAGTCACCTGCTACACGCTGC	62.77407407	24	5	10	15	7
4724	2771	2798	27	TAGTTGCCAATCCTGTAGCGACTGTATG	59.92142857	2240	2803	2829	26	AAAACCTGAGTCACCTGCTACACGCTG	61.25555556	24	3	12	15	5
4732	2807	2834	27	CCTGAGTCACCTGCTACACGCTGCGAAG	65.77857143	2259	2856	2882	26	GCGTTCGTGATGTAGCAACAGTGATTT	58.21851852	24	7	8	15	22
4733	2808	2835	27	CTGAGTCACCTGCTACACGCTGCGAAGC	65.77857143	2259	2856	2882	26	GCGTTCGTGATGTAGCAACAGTGATTT	58.21851852	24	7	8	15	21
6302	25329	25356	27	GTGTTGATAAGTGACGCTACAGTTGTTT	56.99285714	3893	25381	25407	26	CACCATAATCAACCACACCCTCTTGTA	58.21851852	24	0	15	15	25
6303	25330	25357	27	TGTTGATAAGTGACGCTACAGTTGTTTT	55.52857143	3893	25381	25407	26	CACCATAATCAACCACACCCTCTTGTA	58.21851852	24	0	15	15	24
6304	25331	25358	27	GTTGATAAGTGACGCTACAGTTGTTTTA	55.52857143	3893	25381	25407	26	CACCATAATCAACCACACCCTCTTGTA	58.21851852	24	0	15	15	23
4729	2804	2831	27	AAACCTGAGTCACCTGCTACACGCTGCG	64.31428571	2257	2854	2880	26	AAGCGTTCGTGATGTAGCAACAGTGAT	58.21851852	24	10	6	16	23
4731	2806	2833	27	ACCTGAGTCACCTGCTACACGCTGCGAA	64.31428571	2258	2855	2881	26	AGCGTTCGTGATGTAGCAACAGTGATT	58.21851852	24	9	7	16	22
6167	22161	22188	27	CTATCAACGATGTAAGAAGACTGGTCAG	58.45714286	3749	22209	22235	26	AACTGTAGTGACAAGTCTCTCGCAACT	58.21851852	24	8	8	16	21
4723	2770	2797	27	ATAGTTGCCAATCCTGTAGCGACTGTAT	58.45714286	2240	2803	2829	26	AAAACCTGAGTCACCTGCTACACGCTG	61.25555556	24	5	12	17	6
4730	2805	2832	27	AACCTGAGTCACCTGCTACACGCTGCGA	64.31428571	2258	2855	2881	26	AGCGTTCGTGATGTAGCAACAGTGATT	58.21851852	24	10	7	17	23
4731	2806	2833	27	ACCTGAGTCACCTGCTACACGCTGCGAA	64.31428571	2259	2856	2882	26	GCGTTCGTGATGTAGCAACAGTGATTT	58.21851852	24	9	8	17	23
6532	27783	27810	27	GTGCCAAAGATGTTAGTTAGCCACTGCG	61.38571429	4152	27817	27843	26	ACTGAACAACACCACCTGTAATGTAGG	58.21851852	24	7	10	17	7
6533	27784	27811	27	TGCCAAAGATGTTAGTTAGCCACTGCGA	59.92142857	4153	27818	27844	26	CTGAACAACACCACCTGTAATGTAGGC	59.73703704	24	6	11	17	7
4728	2803	2830	27	AAAACCTGAGTCACCTGCTACACGCTGC	62.85	2257	2854	2880	26	AAGCGTTCGTGATGTAGCAACAGTGAT	58.21851852	24	12	6	18	24
5923	19520	19547	27	CTGTCCTGGTTGAATGCGAACAAACTTA	58.45714286	3503	19554	19580	26	GGTGTCTTAGGATTGGCTGTATCAACC	59.73703704	24	5	13	18	7
6305	25332	25359	27	TTGATAAGTGACGCTACAGTTGTTTTAC	55.52857143	3893	25381	25407	26	CACCATAATCAACCACACCCTCTTGTA	58.21851852	24	3	15	18	22
4726	2801	2828	27	GCAAAACCTGAGTCACCTGCTACACGCT	62.85	2255	2852	2878	26	GAAAGCGTTCGTGATGTAGCAACAGTG	59.73703704	24	15	4	19	24
5923	19520	19547	27	CTGTCCTGGTTGAATGCGAACAAACTTA	58.45714286	3502	19553	19579	26	AGGTGTCTTAGGATTGGCTGTATCAAC	58.21851852	24	5	14	19	6
5923	19520	19547	27	CTGTCCTGGTTGAATGCGAACAAACTTA	58.45714286	3504	19555	19581	26	GTGTCTTAGGATTGGCTGTATCAACCT	58.21851852	24	5	14	19	8
5923	19520	19547	27	CTGTCCTGGTTGAATGCGAACAAACTTA	58.45714286	3506	19557	19583	26	GTCTTAGGATTGGCTGTATCAACCTTA	56.7	24	5	14	19	10
4550	1203	1230	27	TTTGGTGTATTCAAGGCTCCCTCAGTTG	59.92142857	2051	1239	1265	26	ATGATGCCGTCTTTGTTAGCACCATAG	58.21851852	24	12	8	20	9
4727	2802	2829	27	CAAAACCTGAGTCACCTGCTACACGCTG	62.85	2256	2853	2879	26	AAAGCGTTCGTGATGTAGCAACAGTGA	58.21851852	24	16	4	20	24
4731	2806	2833	27	ACCTGAGTCACCTGCTACACGCTGCGAA	64.31428571	2260	2857	2883	26	CGTTCGTGATGTAGCAACAGTGATTTC	58.21851852	24	9	11	20	24
6166	22160	22187	27	ACTATCAACGATGTAAGAAGACTGGTCA	56.99285714	3748	22208	22234	26	AAACTGTAGTGACAAGTCTCTCGCAAC	58.21851852	24	10	10	20	21
4549	1202	1229	27	TTTTGGTGTATTCAAGGCTCCCTCAGTT	58.45714286	2051	1239	1265	26	ATGATGCCGTCTTTGTTAGCACCATAG	58.21851852	24	13	8	21	10
4549	1202	1229	27	TTTTGGTGTATTCAAGGCTCCCTCAGTT	58.45714286	2054	1242	1268	26	ATGCCGTCTTTGTTAGCACCATAGGGA	59.73703704	24	13	8	21	13
5667	15754	15781	27	TAAGAATCTACAACAGGAACTCCACTAC	56.99285714	3245	15782	15808	26	CTGGCGTGGTTTGTATGAAATCACCGA	59.73703704	24	17	4	21	1
5668	15755	15782	27	AAGAATCTACAACAGGAACTCCACTACC	58.45714286	3246	15783	15809	26	TGGCGTGGTTTGTATGAAATCACCGAA	58.21851852	24	17	4	21	1
5669	15756	15783	27	AGAATCTACAACAGGAACTCCACTACCT	58.45714286	3247	15784	15810	26	GGCGTGGTTTGTATGAAATCACCGAAA	58.21851852	24	16	5	21	1
6598	28314	28341	27	CCTTCTCCAACAACACCTGTATGGTTAC	59.92142857	4190	28362	28388	26	CGTGGAACCCAATAGGCACACTTGTTA	59.73703704	24	13	8	21	21
6623	28424	28451	27	GGCAATAGTGCGACCACCCTTACGAAGA	62.85	4240	28464	28490	26	CCAGATTCATTATGGTATTCGGCAAGA	56.7	24	2	19	21	13
4549	1202	1229	27	TTTTGGTGTATTCAAGGCTCCCTCAGTT	58.45714286	2055	1243	1269	26	TGCCGTCTTTGTTAGCACCATAGGGAA	59.73703704	24	13	9	22	14
4727	2802	2829	27	CAAAACCTGAGTCACCTGCTACACGCTG	62.85	2257	2854	2880	26	AAGCGTTCGTGATGTAGCAACAGTGAT	58.21851852	24	16	6	22	25
6598	28314	28341	27	CCTTCTCCAACAACACCTGTATGGTTAC	59.92142857	4191	28363	28389	26	GTGGAACCCAATAGGCACACTTGTTAT	58.21851852	24	13	9	22	22
6598	28314	28341	27	CCTTCTCCAACAACACCTGTATGGTTAC	59.92142857	4192	28364	28390	26	TGGAACCCAATAGGCACACTTGTTATG	58.21851852	24	13	9	22	23
6598	28314	28341	27	CCTTCTCCAACAACACCTGTATGGTTAC	59.92142857	4194	28366	28392	26	GAACCCAATAGGCACACTTGTTATGGC	59.73703704	24	13	9	22	25
6622	28423	28450	27	AGGCAATAGTGCGACCACCCTTACGAAG	62.85	4239	28463	28489	26	GCCAGATTCATTATGGTATTCGGCAAG	58.21851852	24	2	20	22	13
4543	1165	1192	27	CAGCATTGTTAGCAGGATTGCGGGTGCC	64.31428571	2049	1204	1230	26	TTGGTGTATTCAAGGCTCCCTCAGTTG	59.73703704	24	13	10	23	12
4550	1203	1230	27	TTTGGTGTATTCAAGGCTCCCTCAGTTG	59.92142857	2056	1244	1270	26	GCCGTCTTTGTTAGCACCATAGGGAAG	61.25555556	24	12	11	23	14
4551	1204	1231	27	TTGGTGTATTCAAGGCTCCCTCAGTTGC	61.38571429	2056	1244	1270	26	GCCGTCTTTGTTAGCACCATAGGGAAG	61.25555556	24	12	11	23	13
4734	2843	2870	27	TTGTAATAAGAAAGCGTTCGTGATGTAG	55.52857143	2281	2878	2904	26	GATTTCTTTAGGCAGGTCCTTGATGTC	58.21851852	24	2	21	23	8
4548	1201	1228	27	CTTTTGGTGTATTCAAGGCTCCCTCAGT	59.92142857	2051	1239	1265	26	ATGATGCCGTCTTTGTTAGCACCATAG	58.21851852	24	16	8	24	11
4548	1201	1228	27	CTTTTGGTGTATTCAAGGCTCCCTCAGT	59.92142857	2052	1240	1266	26	TGATGCCGTCTTTGTTAGCACCATAGG	59.73703704	24	16	8	24	12
4548	1201	1228	27	CTTTTGGTGTATTCAAGGCTCCCTCAGT	59.92142857	2053	1241	1267	26	GATGCCGTCTTTGTTAGCACCATAGGG	61.25555556	24	16	8	24	13
5666	15753	15780	27	ATAAGAATCTACAACAGGAACTCCACTA	55.52857143	3244	15781	15807	26	CCTGGCGTGGTTTGTATGAAATCACCG	61.25555556	24	20	4	24	1
6306	25333	25360	27	TGATAAGTGACGCTACAGTTGTTTTACT	55.52857143	3893	25381	25407	26	CACCATAATCAACCACACCCTCTTGTA	58.21851852	24	9	15	24	21
4543	1165	1192	27	CAGCATTGTTAGCAGGATTGCGGGTGCC	64.31428571	2048	1203	1229	26	TTTGGTGTATTCAAGGCTCCCTCAGTT	58.21851852	24	13	12	25	11
4543	1165	1192	27	CAGCATTGTTAGCAGGATTGCGGGTGCC	64.31428571	2050	1205	1231	26	TGGTGTATTCAAGGCTCCCTCAGTTGC	61.25555556	24	13	12	25	13
4548	1201	1228	27	CTTTTGGTGTATTCAAGGCTCCCTCAGT	59.92142857	2055	1243	1269	26	TGCCGTCTTTGTTAGCACCATAGGGAA	59.73703704	24	16	9	25	15
4550	1203	1230	27	TTTGGTGTATTCAAGGCTCCCTCAGTTG	59.92142857	2058	1246	1272	26	CGTCTTTGTTAGCACCATAGGGAAGTC	59.73703704	24	12	13	25	16
6597	28313	28340	27	ACCTTCTCCAACAACACCTGTATGGTTA	58.45714286	4190	28362	28388	26	CGTGGAACCCAATAGGCACACTTGTTA	59.73703704	24	17	8	25	22
6597	28313	28340	27	ACCTTCTCCAACAACACCTGTATGGTTA	58.45714286	4193	28365	28391	26	GGAACCCAATAGGCACACTTGTTATGG	59.73703704	24	17	8	25	25
6556	27813	27840	27	GTCAACTGAACAACACCACCTGTAATGT	58.45714286	4154	27858	27884	26	TTGTTAGTAGCCAAATCAGATGTGAAC	55.18148148	24	10	16	26	18
4733	2808	2835	27	CTGAGTCACCTGCTACACGCTGCGAAGC	65.77857143	2262	2859	2885	26	TTCGTGATGTAGCAACAGTGATTTCTT	55.18148148	24	7	20	27	24
6629	28438	28465	27	CACCCTTACGAAGAATGGTTTTCAAGCC	59.92142857	4255	28480	28506	26	ATTCGGCAAGACTATGCTCAGGTCCTA	59.73703704	24	22	5	27	15
4474	944	971	27	CTGGTTCAATCTGTCAAGCAGCAGCAAA	59.92142857	1996	978	1004	26	GCAGCATCACCGCCATTGCCAGCCATT	64.29259259	24	18	10	28	7
4506	980	1007	27	AGCATCACCGCCATTGCCAGCCATTCTA	62.85	2000	1010	1036	26	AGGAGAAGTTCCCCTACTGCTGCCTGG	64.29259259	24	9	19	28	3
4586	1479	1506	27	GACGCAGTATTATTGGGTAAACCTTGGG	59.92142857	2094	1526	1552	26	CGCCCCACTGCGTTCTCCATTCTGGTT	64.29259259	24	9	19	28	20
5665	15752	15779	27	AATAAGAATCTACAACAGGAACTCCACT	55.52857143	3243	15780	15806	26	ACCTGGCGTGGTTTGTATGAAATCACC	59.73703704	24	24	4	28	1
6611	28389	28416	27	TGGCAACCAACATAAGAGAACACACAGC	59.92142857	4220	28427	28453	26	AATAGTGCGACCACCCTTACGAAGAAT	58.21851852	24	26	2	28	11
4474	944	971	27	CTGGTTCAATCTGTCAAGCAGCAGCAAA	59.92142857	1995	977	1003	26	AGCAGCATCACCGCCATTGCCAGCCAT	64.29259259	24	18	11	29	6
4722	2738	2765	27	TCACTGCTACTGGAATGGTCTGTGTTTA	58.45714286	2236	2772	2798	26	AGTTGCCAATCCTGTAGCGACTGTATG	59.73703704	24	26	3	29	7
4722	2738	2765	27	TCACTGCTACTGGAATGGTCTGTGTTTA	58.45714286	2237	2773	2799	26	GTTGCCAATCCTGTAGCGACTGTATGC	61.25555556	24	26	3	29	8
6062	20992	21019	27	GCAAAAAGTCACCATTAGTTGTGCGTAA	56.99285714	3652	21035	21061	26	ACCAGGCACGACAAAACCCACTTCTCT	61.25555556	24	19	10	29	16
6328	25708	25735	27	CAGTAGTGCCACCAGCCTTTTTAGTAGG	61.38571429	3922	25756	25782	26	CACCCTCTTGAACAACATCACCCACTA	59.73703704	24	21	8	29	21
6610	28388	28415	27	ATGGCAACCAACATAAGAGAACACACAG	58.45714286	4220	28427	28453	26	AATAGTGCGACCACCCTTACGAAGAAT	58.21851852	24	27	2	29	12
6611	28389	28416	27	TGGCAACCAACATAAGAGAACACACAGC	59.92142857	4222	28429	28455	26	TAGTGCGACCACCCTTACGAAGAATGG	61.25555556	24	26	3	29	13
6630	28439	28466	27	ACCCTTACGAAGAATGGTTTTCAAGCCA	58.45714286	4253	28478	28504	26	GTATTCGGCAAGACTATGCTCAGGTCC	61.25555556	24	25	4	29	12
6630	28439	28466	27	ACCCTTACGAAGAATGGTTTTCAAGCCA	58.45714286	4254	28479	28505	26	TATTCGGCAAGACTATGCTCAGGTCCT	59.73703704	24	25	4	29	13
4546	1199	1226	27	ATCTTTTGGTGTATTCAAGGCTCCCTCA	58.45714286	2051	1239	1265	26	ATGATGCCGTCTTTGTTAGCACCATAG	58.21851852	24	22	8	30	13
4546	1199	1226	27	ATCTTTTGGTGTATTCAAGGCTCCCTCA	58.45714286	2052	1240	1266	26	TGATGCCGTCTTTGTTAGCACCATAGG	59.73703704	24	22	8	30	14
4546	1199	1226	27	ATCTTTTGGTGTATTCAAGGCTCCCTCA	58.45714286	2053	1241	1267	26	GATGCCGTCTTTGTTAGCACCATAGGG	61.25555556	24	22	8	30	15
4546	1199	1226	27	ATCTTTTGGTGTATTCAAGGCTCCCTCA	58.45714286	2054	1242	1268	26	ATGCCGTCTTTGTTAGCACCATAGGGA	59.73703704	24	22	8	30	16
4547	1200	1227	27	TCTTTTGGTGTATTCAAGGCTCCCTCAG	59.92142857	2052	1240	1266	26	TGATGCCGTCTTTGTTAGCACCATAGG	59.73703704	24	22	8	30	13
4547	1200	1227	27	TCTTTTGGTGTATTCAAGGCTCCCTCAG	59.92142857	2053	1241	1267	26	GATGCCGTCTTTGTTAGCACCATAGGG	61.25555556	24	22	8	30	14
4547	1200	1227	27	TCTTTTGGTGTATTCAAGGCTCCCTCAG	59.92142857	2054	1242	1268	26	ATGCCGTCTTTGTTAGCACCATAGGGA	59.73703704	24	22	8	30	15
4550	1203	1230	27	TTTGGTGTATTCAAGGCTCCCTCAGTTG	59.92142857	2061	1249	1275	26	CTTTGTTAGCACCATAGGGAAGTCCAG	59.73703704	24	12	18	30	19
4597	1555	1582	27	TGCCAGTTGAATCTGAGGGTCCACCAAA	61.38571429	2110	1606	1632	26	GATTTTGGGGTCCATTATCAGACATTT	55.18148148	24	12	18	30	24
4599	1557	1584	27	CCAGTTGAATCTGAGGGTCCACCAAACG	62.85	2110	1606	1632	26	GATTTTGGGGTCCATTATCAGACATTT	55.18148148	24	12	18	30	22
4721	2737	2764	27	GTCACTGCTACTGGAATGGTCTGTGTTT	59.92142857	2235	2771	2797	26	TAGTTGCCAATCCTGTAGCGACTGTAT	58.21851852	24	27	3	30	7
4721	2737	2764	27	GTCACTGCTACTGGAATGGTCTGTGTTT	59.92142857	2236	2772	2798	26	AGTTGCCAATCCTGTAGCGACTGTATG	59.73703704	24	27	3	30	8
5669	15756	15783	27	AGAATCTACAACAGGAACTCCACTACCT	58.45714286	3256	15802	15828	26	TCACCGAAATCATACCAGTTACCATTG	56.7	24	16	14	30	19
6328	25708	25735	27	CAGTAGTGCCACCAGCCTTTTTAGTAGG	61.38571429	3917	25751	25777	26	TAAAACACCCTCTTGAACAACATCACC	56.7	24	21	9	30	16
6328	25708	25735	27	CAGTAGTGCCACCAGCCTTTTTAGTAGG	61.38571429	3918	25752	25778	26	AAAACACCCTCTTGAACAACATCACCC	58.21851852	24	21	9	30	17
6328	25708	25735	27	CAGTAGTGCCACCAGCCTTTTTAGTAGG	61.38571429	3923	25757	25783	26	ACCCTCTTGAACAACATCACCCACTAT	58.21851852	24	21	9	30	22
6329	25709	25736	27	AGTAGTGCCACCAGCCTTTTTAGTAGGT	59.92142857	3917	25751	25777	26	TAAAACACCCTCTTGAACAACATCACC	56.7	24	21	9	30	15
6329	25709	25736	27	AGTAGTGCCACCAGCCTTTTTAGTAGGT	59.92142857	3918	25752	25778	26	AAAACACCCTCTTGAACAACATCACCC	58.21851852	24	21	9	30	16
6330	25710	25737	27	GTAGTGCCACCAGCCTTTTTAGTAGGTA	59.92142857	3917	25751	25777	26	TAAAACACCCTCTTGAACAACATCACC	56.7	24	21	9	30	14
6610	28388	28415	27	ATGGCAACCAACATAAGAGAACACACAG	58.45714286	4221	28428	28454	26	ATAGTGCGACCACCCTTACGAAGAATG	59.73703704	24	27	3	30	13
4474	944	971	27	CTGGTTCAATCTGTCAAGCAGCAGCAAA	59.92142857	1991	973	999	26	CAAGAGCAGCATCACCGCCATTGCCAG	64.29259259	24	18	13	31	2
4474	944	971	27	CTGGTTCAATCTGTCAAGCAGCAGCAAA	59.92142857	1992	974	1000	26	AAGAGCAGCATCACCGCCATTGCCAGC	64.29259259	24	18	13	31	3
4474	944	971	27	CTGGTTCAATCTGTCAAGCAGCAGCAAA	59.92142857	1993	975	1001	26	AGAGCAGCATCACCGCCATTGCCAGCC	65.81111111	24	18	13	31	4
4474	944	971	27	CTGGTTCAATCTGTCAAGCAGCAGCAAA	59.92142857	1994	976	1002	26	GAGCAGCATCACCGCCATTGCCAGCCA	65.81111111	24	18	13	31	5
4504	978	1005	27	GCAGCATCACCGCCATTGCCAGCCATTC	65.77857143	2000	1010	1036	26	AGGAGAAGTTCCCCTACTGCTGCCTGG	64.29259259	24	12	19	31	5
4546	1199	1226	27	ATCTTTTGGTGTATTCAAGGCTCCCTCA	58.45714286	2055	1243	1269	26	TGCCGTCTTTGTTAGCACCATAGGGAA	59.73703704	24	22	9	31	17
4548	1201	1228	27	CTTTTGGTGTATTCAAGGCTCCCTCAGT	59.92142857	2062	1250	1276	26	TTTGTTAGCACCATAGGGAAGTCCAGC	59.73703704	24	16	15	31	22
4550	1203	1230	27	TTTGGTGTATTCAAGGCTCCCTCAGTTG	59.92142857	2060	1248	1274	26	TCTTTGTTAGCACCATAGGGAAGTCCA	58.21851852	24	12	19	31	18
4598	1556	1583	27	GCCAGTTGAATCTGAGGGTCCACCAAAC	62.85	2110	1606	1632	26	GATTTTGGGGTCCATTATCAGACATTT	55.18148148	24	13	18	31	23
4720	2736	2763	27	TGTCACTGCTACTGGAATGGTCTGTGTT	59.92142857	2237	2773	2799	26	GTTGCCAATCCTGTAGCGACTGTATGC	61.25555556	24	28	3	31	10
6329	25709	25736	27	AGTAGTGCCACCAGCCTTTTTAGTAGGT	59.92142857	3921	25755	25781	26	ACACCCTCTTGAACAACATCACCCACT	59.73703704	24	21	10	31	19
6330	25710	25737	27	GTAGTGCCACCAGCCTTTTTAGTAGGTA	59.92142857	3919	25753	25779	26	AAACACCCTCTTGAACAACATCACCCA	58.21851852	24	21	10	31	16
6330	25710	25737	27	GTAGTGCCACCAGCCTTTTTAGTAGGTA	59.92142857	3921	25755	25781	26	ACACCCTCTTGAACAACATCACCCACT	59.73703704	24	21	10	31	18
4502	976	1003	27	GAGCAGCATCACCGCCATTGCCAGCCAT	65.77857143	2000	1010	1036	26	AGGAGAAGTTCCCCTACTGCTGCCTGG	64.29259259	24	13	19	32	7
4503	977	1004	27	AGCAGCATCACCGCCATTGCCAGCCATT	64.31428571	2000	1010	1036	26	AGGAGAAGTTCCCCTACTGCTGCCTGG	64.29259259	24	13	19	32	6
4549	1202	1229	27	TTTTGGTGTATTCAAGGCTCCCTCAGTT	58.45714286	2059	1247	1273	26	GTCTTTGTTAGCACCATAGGGAAGTCC	59.73703704	24	13	19	32	18
4596	1554	1581	27	CTGCCAGTTGAATCTGAGGGTCCACCAA	62.85	2110	1606	1632	26	GATTTTGGGGTCCATTATCAGACATTT	55.18148148	24	14	18	32	25
4717	2733	2760	27	TATTGTCACTGCTACTGGAATGGTCTGT	58.45714286	2237	2773	2799	26	GTTGCCAATCCTGTAGCGACTGTATGC	61.25555556	24	29	3	32	13
4719	2735	2762	27	TTGTCACTGCTACTGGAATGGTCTGTGT	59.92142857	2237	2773	2799	26	GTTGCCAATCCTGTAGCGACTGTATGC	61.25555556	24	29	3	32	11
5801	18079	18106	27	TGATACAAGGTTTGCCACCAACACCCAA	59.92142857	3387	18131	18157	26	ATCTATGCTATTCTTGGGTGGGAGTAG	58.21851852	24	16	16	32	25
5802	18080	18107	27	GATACAAGGTTTGCCACCAACACCCAAC	61.38571429	3388	18132	18158	26	TCTATGCTATTCTTGGGTGGGAGTAGT	58.21851852	24	17	15	32	25
4504	978	1005	27	GCAGCATCACCGCCATTGCCAGCCATTC	65.77857143	2001	1011	1037	26	GGAGAAGTTCCCCTACTGCTGCCTGGA	64.29259259	24	12	21	33	6
4547	1200	1227	27	TCTTTTGGTGTATTCAAGGCTCCCTCAG	59.92142857	2056	1244	1270	26	GCCGTCTTTGTTAGCACCATAGGGAAG	61.25555556	24	22	11	33	17
4718	2734	2761	27	ATTGTCACTGCTACTGGAATGGTCTGTG	59.92142857	2237	2773	2799	26	GTTGCCAATCCTGTAGCGACTGTATGC	61.25555556	24	30	3	33	12
4991	4954	4981	27	TTACAACATCACAGTTACCAGACACAAA	55.52857143	2514	4982	5008	26	TGTGTTGTCTGTAGTAATGATTTGTGG	55.18148148	24	13	20	33	1
6631	28440	28467	27	CCCTTACGAAGAATGGTTTTCAAGCCAG	59.92142857	4254	28479	28505	26	TATTCGGCAAGACTATGCTCAGGTCCT	59.73703704	24	29	4	33	12
4734	2843	2870	27	TTGTAATAAGAAAGCGTTCGTGATGTAG	55.52857143	2278	2875	2901	26	AGTGATTTCTTTAGGCAGGTCCTTGAT	56.7	24	2	32	34	5
4920	4310	4337	27	TCTTTTTGAGGGTTATGATTTTGGAAGC	55.52857143	2435	4361	4387	26	CAACGCCAACAATAAGCCATCCGAAAG	59.73703704	24	28	6	34	24
4920	4310	4337	27	TCTTTTTGAGGGTTATGATTTTGGAAGC	55.52857143	2436	4362	4388	26	AACGCCAACAATAAGCCATCCGAAAGG	59.73703704	24	28	6	34	25
4990	4953	4980	27	ATTACAACATCACAGTTACCAGACACAA	55.52857143	2514	4982	5008	26	TGTGTTGTCTGTAGTAATGATTTGTGG	55.18148148	24	14	20	34	2
4991	4954	4981	27	TTACAACATCACAGTTACCAGACACAAA	55.52857143	2516	4985	5011	26	GTTGTCTGTAGTAATGATTTGTGGTTC	55.18148148	24	13	21	34	4
4992	4955	4982	27	TACAACATCACAGTTACCAGACACAAAT	55.52857143	2515	4983	5009	26	GTGTTGTCTGTAGTAATGATTTGTGGT	55.18148148	24	13	21	34	1
4992	4955	4982	27	TACAACATCACAGTTACCAGACACAAAT	55.52857143	2516	4985	5011	26	GTTGTCTGTAGTAATGATTTGTGGTTC	55.18148148	24	13	21	34	3
5916	19513	19540	27	AAAAAGTCTGTCCTGGTTGAATGCGAAC	58.45714286	3505	19556	19582	26	TGTCTTAGGATTGGCTGTATCAACCTT	56.7	24	20	14	34	16
4547	1200	1227	27	TCTTTTGGTGTATTCAAGGCTCCCTCAG	59.92142857	2058	1246	1272	26	CGTCTTTGTTAGCACCATAGGGAAGTC	59.73703704	24	22	13	35	19
4548	1201	1228	27	CTTTTGGTGTATTCAAGGCTCCCTCAGT	59.92142857	2059	1247	1273	26	GTCTTTGTTAGCACCATAGGGAAGTCC	59.73703704	24	16	19	35	19
4548	1201	1228	27	CTTTTGGTGTATTCAAGGCTCCCTCAGT	59.92142857	2060	1248	1274	26	TCTTTGTTAGCACCATAGGGAAGTCCA	58.21851852	24	16	19	35	20
4919	4309	4336	27	CTCTTTTTGAGGGTTATGATTTTGGAAG	55.52857143	2434	4360	4386	26	GCAACGCCAACAATAAGCCATCCGAAA	59.73703704	24	30	5	35	24
4989	4952	4979	27	TATTACAACATCACAGTTACCAGACACA	55.52857143	2514	4982	5008	26	TGTGTTGTCTGTAGTAATGATTTGTGG	55.18148148	24	15	20	35	3
4990	4953	4980	27	ATTACAACATCACAGTTACCAGACACAA	55.52857143	2516	4985	5011	26	GTTGTCTGTAGTAATGATTTGTGGTTC	55.18148148	24	14	21	35	5
5978	19878	19905	27	TGTGGTGGTTGGTAAAGAACATCAGAAC	58.45714286	3576	19924	19950	26	TGAGAGCCTTTGCGAGATGACAACAAG	59.73703704	24	32	3	35	19
5978	19878	19905	27	TGTGGTGGTTGGTAAAGAACATCAGAAC	58.45714286	3578	19926	19952	26	AGAGCCTTTGCGAGATGACAACAAGCA	59.73703704	24	32	3	35	21
6326	25706	25733	27	TTCAGTAGTGCCACCAGCCTTTTTAGTA	58.45714286	3918	25752	25778	26	AAAACACCCTCTTGAACAACATCACCC	58.21851852	24	26	9	35	19
6612	28390	28417	27	GGCAACCAACATAAGAGAACACACAGCC	61.38571429	4221	28428	28454	26	ATAGTGCGACCACCCTTACGAAGAATG	59.73703704	24	32	3	35	11
6612	28390	28417	27	GGCAACCAACATAAGAGAACACACAGCC	61.38571429	4222	28429	28455	26	TAGTGCGACCACCCTTACGAAGAATGG	61.25555556	24	32	3	35	12
4504	978	1005	27	GCAGCATCACCGCCATTGCCAGCCATTC	65.77857143	2002	1012	1038	26	GAGAAGTTCCCCTACTGCTGCCTGGAG	64.29259259	24	12	24	36	7
4663	1971	1998	27	CTACAGTTGTGATGATTCCTAAGAAAAC	55.52857143	2168	2009	2035	26	ATGTTCGTTTAGGCGTGACAAGTTTCA	56.7	24	35	1	36	11
4736	2845	2872	27	GTAATAAGAAAGCGTTCGTGATGTAGCA	56.99285714	2276	2873	2899	26	ACAGTGATTTCTTTAGGCAGGTCCTTG	58.21851852	24	1	35	36	1
4919	4309	4336	27	CTCTTTTTGAGGGTTATGATTTTGGAAG	55.52857143	2435	4361	4387	26	CAACGCCAACAATAAGCCATCCGAAAG	59.73703704	24	30	6	36	25
4993	4956	4983	27	ACAACATCACAGTTACCAGACACAAATG	56.99285714	2516	4985	5011	26	GTTGTCTGTAGTAATGATTTGTGGTTC	55.18148148	24	15	21	36	2
5571	14170	14197	27	CACACAACAGCATCGTCAGAGAGTATCA	59.92142857	3146	14222	14248	26	ATGCGTAAAACTCATTCACAAAGTCTG	55.18148148	24	6	30	36	25
5915	19512	19539	27	GAAAAAGTCTGTCCTGGTTGAATGCGAA	58.45714286	3505	19556	19582	26	TGTCTTAGGATTGGCTGTATCAACCTT	56.7	24	22	14	36	17
6324	25704	25731	27	ATTTCAGTAGTGCCACCAGCCTTTTTAG	58.45714286	3918	25752	25778	26	AAAACACCCTCTTGAACAACATCACCC	58.21851852	24	27	9	36	21
4500	974	1001	27	AAGAGCAGCATCACCGCCATTGCCAGCC	65.77857143	2002	1012	1038	26	GAGAAGTTCCCCTACTGCTGCCTGGAG	64.29259259	24	13	24	37	11
4663	1971	1998	27	CTACAGTTGTGATGATTCCTAAGAAAAC	55.52857143	2169	2010	2036	26	TGTTCGTTTAGGCGTGACAAGTTTCAT	56.7	24	35	2	37	12
4663	1971	1998	27	CTACAGTTGTGATGATTCCTAAGAAAAC	55.52857143	2170	2011	2037	26	GTTCGTTTAGGCGTGACAAGTTTCATT	56.7	24	35	2	37	13
5579	14178	14205	27	AGCATCGTCAGAGAGTATCATCATTGAG	58.45714286	3146	14222	14248	26	ATGCGTAAAACTCATTCACAAAGTCTG	55.18148148	24	7	30	37	17
5803	18081	18108	27	ATACAAGGTTTGCCACCAACACCCAACA	59.92142857	3388	18132	18158	26	TCTATGCTATTCTTGGGTGGGAGTAGT	58.21851852	24	22	15	37	24
5973	19873	19900	27	AGGTTTGTGGTGGTTGGTAAAGAACATC	58.45714286	3575	19923	19949	26	TTGAGAGCCTTTGCGAGATGACAACAA	58.21851852	24	34	3	37	23
5973	19873	19900	27	AGGTTTGTGGTGGTTGGTAAAGAACATC	58.45714286	3576	19924	19950	26	TGAGAGCCTTTGCGAGATGACAACAAG	59.73703704	24	34	3	37	24
6062	20992	21019	27	GCAAAAAGTCACCATTAGTTGTGCGTAA	56.99285714	3653	21036	21062	26	CCAGGCACGACAAAACCCACTTCTCTT	61.25555556	24	19	18	37	17
6212	23428	23455	27	CTTCGGTAGTTTTCACATTACACTCAAG	56.99285714	3793	23458	23484	26	CGTCTTTCTGTATGGTAGGATTTTCCA	56.7	24	17	20	37	3
4505	979	1006	27	CAGCATCACCGCCATTGCCAGCCATTCT	64.31428571	2003	1013	1039	26	AGAAGTTCCCCTACTGCTGCCTGGAGT	62.77407407	24	12	26	38	7
5000	5053	5080	27	AAACAAAGACACCTTCACGAGGAAAGTG	58.45714286	2526	5102	5128	26	GGCAGGAGCAGTTGTGAAGTTCTTTTC	59.73703704	24	9	29	38	22
5973	19873	19900	27	AGGTTTGTGGTGGTTGGTAAAGAACATC	58.45714286	3574	19922	19948	26	ATTGAGAGCCTTTGCGAGATGACAACA	58.21851852	24	34	4	38	22
5978	19878	19905	27	TGTGGTGGTTGGTAAAGAACATCAGAAC	58.45714286	3579	19927	19953	26	GAGCCTTTGCGAGATGACAACAAGCAG	61.25555556	24	32	6	38	22
4500	974	1001	27	AAGAGCAGCATCACCGCCATTGCCAGCC	65.77857143	2003	1013	1039	26	AGAAGTTCCCCTACTGCTGCCTGGAGT	62.77407407	24	13	26	39	12
4501	975	1002	27	AGAGCAGCATCACCGCCATTGCCAGCCA	65.77857143	2003	1013	1039	26	AGAAGTTCCCCTACTGCTGCCTGGAGT	62.77407407	24	13	26	39	11
4502	976	1003	27	GAGCAGCATCACCGCCATTGCCAGCCAT	65.77857143	2003	1013	1039	26	AGAAGTTCCCCTACTGCTGCCTGGAGT	62.77407407	24	13	26	39	10
4503	977	1004	27	AGCAGCATCACCGCCATTGCCAGCCATT	64.31428571	2003	1013	1039	26	AGAAGTTCCCCTACTGCTGCCTGGAGT	62.77407407	24	13	26	39	9
4522	1072	1099	27	AGGAACGAGAAGAGGCTTGACTGCCGCC	65.77857143	2035	1118	1144	26	GAAGCCTTTTGGCAATGTTGTTCCTTG	58.21851852	24	9	30	39	19
4999	5052	5079	27	GAAACAAAGACACCTTCACGAGGAAAGT	58.45714286	2526	5102	5128	26	GGCAGGAGCAGTTGTGAAGTTCTTTTC	59.73703704	24	10	29	39	23
5574	14173	14200	27	ACAACAGCATCGTCAGAGAGTATCATCA	58.45714286	3146	14222	14248	26	ATGCGTAAAACTCATTCACAAAGTCTG	55.18148148	24	9	30	39	22
5576	14175	14202	27	AACAGCATCGTCAGAGAGTATCATCATT	56.99285714	3146	14222	14248	26	ATGCGTAAAACTCATTCACAAAGTCTG	55.18148148	24	9	30	39	20
5580	14179	14206	27	GCATCGTCAGAGAGTATCATCATTGAGA	58.45714286	3146	14222	14248	26	ATGCGTAAAACTCATTCACAAAGTCTG	55.18148148	24	9	30	39	16
5581	14180	14207	27	CATCGTCAGAGAGTATCATCATTGAGAA	56.99285714	3146	14222	14248	26	ATGCGTAAAACTCATTCACAAAGTCTG	55.18148148	24	9	30	39	15
5974	19874	19901	27	GGTTTGTGGTGGTTGGTAAAGAACATCA	58.45714286	3578	19926	19952	26	AGAGCCTTTGCGAGATGACAACAAGCA	59.73703704	24	36	3	39	25
5976	19876	19903	27	TTTGTGGTGGTTGGTAAAGAACATCAGA	56.99285714	3577	19925	19951	26	GAGAGCCTTTGCGAGATGACAACAAGC	61.25555556	24	37	2	39	22
6531	27740	27767	27	CTCTTCAAGCCAATCAAGGACGGGTTTG	61.38571429	4125	27785	27811	26	GCCAAAGATGTTAGTTAGCCACTGCGA	59.73703704	24	33	6	39	18
4498	968	995	27	CAAAGCAAGAGCAGCATCACCGCCATTG	62.85	2001	1011	1037	26	GGAGAAGTTCCCCTACTGCTGCCTGGA	64.29259259	24	19	21	40	16
4499	973	1000	27	CAAGAGCAGCATCACCGCCATTGCCAGC	65.77857143	2002	1012	1038	26	GAGAAGTTCCCCTACTGCTGCCTGGAG	64.29259259	24	16	24	40	12
4735	2844	2871	27	TGTAATAAGAAAGCGTTCGTGATGTAGC	56.99285714	2277	2874	2900	26	CAGTGATTTCTTTAGGCAGGTCCTTGA	58.21851852	24	2	38	40	3
5577	14176	14203	27	ACAGCATCGTCAGAGAGTATCATCATTG	58.45714286	3146	14222	14248	26	ATGCGTAAAACTCATTCACAAAGTCTG	55.18148148	24	10	30	40	19
5578	14177	14204	27	CAGCATCGTCAGAGAGTATCATCATTGA	58.45714286	3146	14222	14248	26	ATGCGTAAAACTCATTCACAAAGTCTG	55.18148148	24	10	30	40	18
5975	19875	19902	27	GTTTGTGGTGGTTGGTAAAGAACATCAG	58.45714286	3577	19925	19951	26	GAGAGCCTTTGCGAGATGACAACAAGC	61.25555556	24	38	2	40	23
6613	28391	28418	27	GCAACCAACATAAGAGAACACACAGCCT	59.92142857	4217	28424	28450	26	GGCAATAGTGCGACCACCCTTACGAAG	62.77407407	24	38	2	40	6
6613	28391	28418	27	GCAACCAACATAAGAGAACACACAGCCT	59.92142857	4220	28427	28453	26	AATAGTGCGACCACCCTTACGAAGAAT	58.21851852	24	38	2	40	9
4546	1199	1226	27	ATCTTTTGGTGTATTCAAGGCTCCCTCA	58.45714286	2060	1248	1274	26	TCTTTGTTAGCACCATAGGGAAGTCCA	58.21851852	24	22	19	41	22
4547	1200	1227	27	TCTTTTGGTGTATTCAAGGCTCCCTCAG	59.92142857	2059	1247	1273	26	GTCTTTGTTAGCACCATAGGGAAGTCC	59.73703704	24	22	19	41	20
4987	4950	4977	27	CCTATTACAACATCACAGTTACCAGACA	56.99285714	2515	4983	5009	26	GTGTTGTCTGTAGTAATGATTTGTGGT	55.18148148	24	20	21	41	6
4987	4950	4977	27	CCTATTACAACATCACAGTTACCAGACA	56.99285714	2516	4985	5011	26	GTTGTCTGTAGTAATGATTTGTGGTTC	55.18148148	24	20	21	41	8
4988	4951	4978	27	CTATTACAACATCACAGTTACCAGACAC	56.99285714	2514	4982	5008	26	TGTGTTGTCTGTAGTAATGATTTGTGG	55.18148148	24	21	20	41	4
5000	5053	5080	27	AAACAAAGACACCTTCACGAGGAAAGTG	58.45714286	2527	5103	5129	26	GCAGGAGCAGTTGTGAAGTTCTTTTCT	58.21851852	24	9	32	41	23
5572	14171	14198	27	ACACAACAGCATCGTCAGAGAGTATCAT	58.45714286	3147	14223	14249	26	TGCGTAAAACTCATTCACAAAGTCTGT	55.18148148	24	6	35	41	25
5914	19511	19538	27	TGAAAAAGTCTGTCCTGGTTGAATGCGA	58.45714286	3501	19552	19578	26	TAGGTGTCTTAGGATTGGCTGTATCAA	56.7	24	27	14	41	14
5914	19511	19538	27	TGAAAAAGTCTGTCCTGGTTGAATGCGA	58.45714286	3502	19553	19579	26	AGGTGTCTTAGGATTGGCTGTATCAAC	58.21851852	24	27	14	41	15
5975	19875	19902	27	GTTTGTGGTGGTTGGTAAAGAACATCAG	58.45714286	3578	19926	19952	26	AGAGCCTTTGCGAGATGACAACAAGCA	59.73703704	24	38	3	41	24
5976	19876	19903	27	TTTGTGGTGGTTGGTAAAGAACATCAGA	56.99285714	3574	19922	19948	26	ATTGAGAGCCTTTGCGAGATGACAACA	58.21851852	24	37	4	41	19
6062	20992	21019	27	GCAAAAAGTCACCATTAGTTGTGCGTAA	56.99285714	3654	21037	21063	26	CAGGCACGACAAAACCCACTTCTCTTG	61.25555556	24	19	22	41	18
6613	28391	28418	27	GCAACCAACATAAGAGAACACACAGCCT	59.92142857	4222	28429	28455	26	TAGTGCGACCACCCTTACGAAGAATGG	61.25555556	24	38	3	41	11
4538	1117	1144	27	AGAAGCCTTTTGGCAATGTTGTTCCTTG	58.45714286	2041	1166	1192	26	AGCATTGTTAGCAGGATTGCGGGTGCC	62.77407407	24	31	11	42	22
4539	1118	1145	27	GAAGCCTTTTGGCAATGTTGTTCCTTGA	58.45714286	2041	1166	1192	26	AGCATTGTTAGCAGGATTGCGGGTGCC	62.77407407	24	31	11	42	21
5573	14172	14199	27	CACAACAGCATCGTCAGAGAGTATCATC	59.92142857	3147	14223	14249	26	TGCGTAAAACTCATTCACAAAGTCTGT	55.18148148	24	7	35	42	24
5804	18082	18109	27	TACAAGGTTTGCCACCAACACCCAACAA	59.92142857	3389	18133	18159	26	CTATGCTATTCTTGGGTGGGAGTAGTC	59.73703704	24	27	15	42	24
5913	19510	19537	27	CTGAAAAAGTCTGTCCTGGTTGAATGCG	59.92142857	3503	19554	19580	26	GGTGTCTTAGGATTGGCTGTATCAACC	59.73703704	24	29	13	42	17
5975	19875	19902	27	GTTTGTGGTGGTTGGTAAAGAACATCAG	58.45714286	3574	19922	19948	26	ATTGAGAGCCTTTGCGAGATGACAACA	58.21851852	24	38	4	42	20
5977	19877	19904	27	TTGTGGTGGTTGGTAAAGAACATCAGAA	56.99285714	3575	19923	19949	26	TTGAGAGCCTTTGCGAGATGACAACAA	58.21851852	24	39	3	42	19
5977	19877	19904	27	TTGTGGTGGTTGGTAAAGAACATCAGAA	56.99285714	3576	19924	19950	26	TGAGAGCCTTTGCGAGATGACAACAAG	59.73703704	24	39	3	42	20
6614	28392	28419	27	CAACCAACATAAGAGAACACACAGCCTC	59.92142857	4217	28424	28450	26	GGCAATAGTGCGACCACCCTTACGAAG	62.77407407	24	40	2	42	5
6614	28392	28419	27	CAACCAACATAAGAGAACACACAGCCTC	59.92142857	4218	28425	28451	26	GCAATAGTGCGACCACCCTTACGAAGA	61.25555556	24	40	2	42	6
6614	28392	28419	27	CAACCAACATAAGAGAACACACAGCCTC	59.92142857	4220	28427	28453	26	AATAGTGCGACCACCCTTACGAAGAAT	58.21851852	24	40	2	42	8
4539	1118	1145	27	GAAGCCTTTTGGCAATGTTGTTCCTTGA	58.45714286	2042	1167	1193	26	GCATTGTTAGCAGGATTGCGGGTGCCA	62.77407407	24	31	12	43	22
4539	1118	1145	27	GAAGCCTTTTGGCAATGTTGTTCCTTGA	58.45714286	2043	1168	1194	26	CATTGTTAGCAGGATTGCGGGTGCCAA	61.25555556	24	31	12	43	23
5000	5053	5080	27	AAACAAAGACACCTTCACGAGGAAAGTG	58.45714286	2528	5104	5130	26	CAGGAGCAGTTGTGAAGTTCTTTTCTT	56.7	24	9	34	43	24
5913	19510	19537	27	CTGAAAAAGTCTGTCCTGGTTGAATGCG	59.92142857	3501	19552	19578	26	TAGGTGTCTTAGGATTGGCTGTATCAA	56.7	24	29	14	43	15
5913	19510	19537	27	CTGAAAAAGTCTGTCCTGGTTGAATGCG	59.92142857	3505	19556	19582	26	TGTCTTAGGATTGGCTGTATCAACCTT	56.7	24	29	14	43	19
5976	19876	19903	27	TTTGTGGTGGTTGGTAAAGAACATCAGA	56.99285714	3579	19927	19953	26	GAGCCTTTGCGAGATGACAACAAGCAG	61.25555556	24	37	6	43	24
5976	19876	19903	27	TTTGTGGTGGTTGGTAAAGAACATCAGA	56.99285714	3580	19928	19954	26	AGCCTTTGCGAGATGACAACAAGCAGC	61.25555556	24	37	6	43	25
5977	19877	19904	27	TTGTGGTGGTTGGTAAAGAACATCAGAA	56.99285714	3574	19922	19948	26	ATTGAGAGCCTTTGCGAGATGACAACA	58.21851852	24	39	4	43	18
6614	28392	28419	27	CAACCAACATAAGAGAACACACAGCCTC	59.92142857	4222	28429	28455	26	TAGTGCGACCACCCTTACGAAGAATGG	61.25555556	24	40	3	43	10
4460	748	775	27	CTTGTCTGATTAGTTCCTGGTCCCCAAA	59.92142857	1951	776	802	26	ATTTCCTTGGGTTTGTTCTGGACCACG	59.73703704	24	17	27	44	1
4521	1071	1098	27	GAGGAACGAGAAGAGGCTTGACTGCCGC	65.77857143	2036	1119	1145	26	AAGCCTTTTGGCAATGTTGTTCCTTGA	56.7	24	14	30	44	21
4905	4222	4249	27	ACGAGCAAAAGGTGTGAGTAAACTGTTA	56.99285714	2423	4272	4298	26	AACAAAGTGAACACCCTTGGAGAGTGC	59.73703704	24	20	24	44	23
4952	4549	4576	27	GCACTGGCTCAGAGTCGTCTTCATCAAA	61.38571429	2472	4594	4620	26	AAGAACAACAGCCCTTGAGACAACTAC	58.21851852	24	7	37	44	18
4986	4949	4976	27	TCCTATTACAACATCACAGTTACCAGAC	56.99285714	2515	4983	5009	26	GTGTTGTCTGTAGTAATGATTTGTGGT	55.18148148	24	23	21	44	7
4999	5052	5079	27	GAAACAAAGACACCTTCACGAGGAAAGT	58.45714286	2528	5104	5130	26	CAGGAGCAGTTGTGAAGTTCTTTTCTT	56.7	24	10	34	44	25
5374	10231	10258	27	TGTCCATCAAAGTGTCCCTTATTTACAA	55.52857143	2918	10280	10306	26	AACTCTGAAGTCTTGTAAAAGTGTTCC	55.18148148	24	21	23	44	22
5375	10232	10259	27	GTCCATCAAAGTGTCCCTTATTTACAAC	56.99285714	2918	10280	10306	26	AACTCTGAAGTCTTGTAAAAGTGTTCC	55.18148148	24	21	23	44	21
5574	14173	14200	27	ACAACAGCATCGTCAGAGAGTATCATCA	58.45714286	3147	14223	14249	26	TGCGTAAAACTCATTCACAAAGTCTGT	55.18148148	24	9	35	44	23
5575	14174	14201	27	CAACAGCATCGTCAGAGAGTATCATCAT	58.45714286	3147	14223	14249	26	TGCGTAAAACTCATTCACAAAGTCTGT	55.18148148	24	9	35	44	22
5576	14175	14202	27	AACAGCATCGTCAGAGAGTATCATCATT	56.99285714	3147	14223	14249	26	TGCGTAAAACTCATTCACAAAGTCTGT	55.18148148	24	9	35	44	21
5580	14179	14206	27	GCATCGTCAGAGAGTATCATCATTGAGA	58.45714286	3147	14223	14249	26	TGCGTAAAACTCATTCACAAAGTCTGT	55.18148148	24	9	35	44	17
5581	14180	14207	27	CATCGTCAGAGAGTATCATCATTGAGAA	56.99285714	3147	14223	14249	26	TGCGTAAAACTCATTCACAAAGTCTGT	55.18148148	24	9	35	44	16
5914	19511	19538	27	TGAAAAAGTCTGTCCTGGTTGAATGCGA	58.45714286	3500	19551	19577	26	TTAGGTGTCTTAGGATTGGCTGTATCA	56.7	24	27	17	44	13
5975	19875	19902	27	GTTTGTGGTGGTTGGTAAAGAACATCAG	58.45714286	3579	19927	19953	26	GAGCCTTTGCGAGATGACAACAAGCAG	61.25555556	24	38	6	44	25
6215	23431	23458	27	CGGTAGTTTTCACATTACACTCAAGAAC	56.99285714	3796	23461	23487	26	CTTTCTGTATGGTAGGATTTTCCACTA	55.18148148	24	22	22	44	3
4520	1070	1097	27	TGAGGAACGAGAAGAGGCTTGACTGCCG	64.31428571	2035	1118	1144	26	GAAGCCTTTTGGCAATGTTGTTCCTTG	58.21851852	24	15	30	45	21
4521	1071	1098	27	GAGGAACGAGAAGAGGCTTGACTGCCGC	65.77857143	2034	1117	1143	26	AGAAGCCTTTTGGCAATGTTGTTCCTT	56.7	24	14	31	45	19
5578	14177	14204	27	CAGCATCGTCAGAGAGTATCATCATTGA	58.45714286	3147	14223	14249	26	TGCGTAAAACTCATTCACAAAGTCTGT	55.18148148	24	10	35	45	19
5912	19509	19536	27	ACTGAAAAAGTCTGTCCTGGTTGAATGC	58.45714286	3501	19552	19578	26	TAGGTGTCTTAGGATTGGCTGTATCAA	56.7	24	31	14	45	16
5912	19509	19536	27	ACTGAAAAAGTCTGTCCTGGTTGAATGC	58.45714286	3502	19553	19579	26	AGGTGTCTTAGGATTGGCTGTATCAAC	58.21851852	24	31	14	45	17
5912	19509	19536	27	ACTGAAAAAGTCTGTCCTGGTTGAATGC	58.45714286	3504	19555	19581	26	GTGTCTTAGGATTGGCTGTATCAACCT	58.21851852	24	31	14	45	19
5912	19509	19536	27	ACTGAAAAAGTCTGTCCTGGTTGAATGC	58.45714286	3505	19556	19582	26	TGTCTTAGGATTGGCTGTATCAACCTT	56.7	24	31	14	45	20
6615	28393	28420	27	AACCAACATAAGAGAACACACAGCCTCC	59.92142857	4220	28427	28453	26	AATAGTGCGACCACCCTTACGAAGAAT	58.21851852	24	43	2	45	7
4515	1065	1092	27	CGTGATGAGGAACGAGAAGAGGCTTGAC	62.85	2028	1111	1137	26	CTGCGTAGAAGCCTTTTGGCAATGTTG	59.73703704	24	12	34	46	19
4541	1120	1147	27	AGCCTTTTGGCAATGTTGTTCCTTGAGG	59.92142857	2043	1168	1194	26	CATTGTTAGCAGGATTGCGGGTGCCAA	61.25555556	24	34	12	46	21
4985	4948	4975	27	TTCCTATTACAACATCACAGTTACCAGA	55.52857143	2515	4983	5009	26	GTGTTGTCTGTAGTAATGATTTGTGGT	55.18148148	24	25	21	46	8
5913	19510	19537	27	CTGAAAAAGTCTGTCCTGGTTGAATGCG	59.92142857	3500	19551	19577	26	TTAGGTGTCTTAGGATTGGCTGTATCA	56.7	24	29	17	46	14
6354	26630	26657	27	TTGAATAGTAGTTGTCTGATTGTCCTCA	55.52857143	3962	26677	26703	26	CAGTTTGTTGACTATCATCATCTAACC	55.18148148	24	23	23	46	20
6515	27698	27725	27	TTCCCAACCGTCTCTAAGAAACTCTACA	58.45714286	4120	27741	27767	26	TCTTCAAGCCAATCAAGGACGGGTTTG	59.73703704	24	15	31	46	16
6615	28393	28420	27	AACCAACATAAGAGAACACACAGCCTCC	59.92142857	4221	28428	28454	26	ATAGTGCGACCACCCTTACGAAGAATG	59.73703704	24	43	3	46	8
4494	964	991	27	GCAGCAAAGCAAGAGCAGCATCACCGCC	65.77857143	2001	1011	1037	26	GGAGAAGTTCCCCTACTGCTGCCTGGA	64.29259259	24	26	21	47	20
4515	1065	1092	27	CGTGATGAGGAACGAGAAGAGGCTTGAC	62.85	2029	1112	1138	26	TGCGTAGAAGCCTTTTGGCAATGTTGT	58.21851852	24	12	35	47	20
4519	1069	1096	27	ATGAGGAACGAGAAGAGGCTTGACTGCC	62.85	2035	1118	1144	26	GAAGCCTTTTGGCAATGTTGTTCCTTG	58.21851852	24	17	30	47	22
5373	10230	10257	27	TTGTCCATCAAAGTGTCCCTTATTTACA	55.52857143	2919	10281	10307	26	ACTCTGAAGTCTTGTAAAAGTGTTCCA	55.18148148	24	19	28	47	24
5907	19504	19531	27	CTAACACTGAAAAAGTCTGTCCTGGTTG	58.45714286	3498	19549	19575	26	ACTTAGGTGTCTTAGGATTGGCTGTAT	56.7	24	36	11	47	18
5911	19508	19535	27	CACTGAAAAAGTCTGTCCTGGTTGAATG	58.45714286	3503	19554	19580	26	GGTGTCTTAGGATTGGCTGTATCAACC	59.73703704	24	34	13	47	19
6516	27699	27726	27	TCCCAACCGTCTCTAAGAAACTCTACAC	59.92142857	4120	27741	27767	26	TCTTCAAGCCAATCAAGGACGGGTTTG	59.73703704	24	16	31	47	15
6517	27700	27727	27	CCCAACCGTCTCTAAGAAACTCTACACC	61.38571429	4120	27741	27767	26	TCTTCAAGCCAATCAAGGACGGGTTTG	59.73703704	24	16	31	47	14
4516	1066	1093	27	GTGATGAGGAACGAGAAGAGGCTTGACT	61.38571429	2027	1110	1136	26	TCTGCGTAGAAGCCTTTTGGCAATGTT	58.21851852	24	17	31	48	17
4517	1067	1094	27	TGATGAGGAACGAGAAGAGGCTTGACTG	61.38571429	2027	1110	1136	26	TCTGCGTAGAAGCCTTTTGGCAATGTT	58.21851852	24	17	31	48	16
4520	1070	1097	27	TGAGGAACGAGAAGAGGCTTGACTGCCG	64.31428571	2037	1120	1146	26	AGCCTTTTGGCAATGTTGTTCCTTGAG	58.21851852	24	15	33	48	23
4540	1119	1146	27	AAGCCTTTTGGCAATGTTGTTCCTTGAG	58.45714286	2043	1168	1194	26	CATTGTTAGCAGGATTGCGGGTGCCAA	61.25555556	24	36	12	48	22
5911	19508	19535	27	CACTGAAAAAGTCTGTCCTGGTTGAATG	58.45714286	3501	19552	19578	26	TAGGTGTCTTAGGATTGGCTGTATCAA	56.7	24	34	14	48	17
5911	19508	19535	27	CACTGAAAAAGTCTGTCCTGGTTGAATG	58.45714286	3502	19553	19579	26	AGGTGTCTTAGGATTGGCTGTATCAAC	58.21851852	24	34	14	48	18
5911	19508	19535	27	CACTGAAAAAGTCTGTCCTGGTTGAATG	58.45714286	3504	19555	19581	26	GTGTCTTAGGATTGGCTGTATCAACCT	58.21851852	24	34	14	48	20
5911	19508	19535	27	CACTGAAAAAGTCTGTCCTGGTTGAATG	58.45714286	3505	19556	19582	26	TGTCTTAGGATTGGCTGTATCAACCTT	56.7	24	34	14	48	21
5911	19508	19535	27	CACTGAAAAAGTCTGTCCTGGTTGAATG	58.45714286	3506	19557	19583	26	GTCTTAGGATTGGCTGTATCAACCTTA	56.7	24	34	14	48	22
5912	19509	19536	27	ACTGAAAAAGTCTGTCCTGGTTGAATGC	58.45714286	3500	19551	19577	26	TTAGGTGTCTTAGGATTGGCTGTATCA	56.7	24	31	17	48	15
4903	4220	4247	27	CAACGAGCAAAAGGTGTGAGTAAACTGT	58.45714286	2421	4270	4296	26	CAAACAAAGTGAACACCCTTGGAGAGT	58.21851852	24	19	30	49	23
4903	4220	4247	27	CAACGAGCAAAAGGTGTGAGTAAACTGT	58.45714286	2422	4271	4297	26	AAACAAAGTGAACACCCTTGGAGAGTG	58.21851852	24	19	30	49	24
4904	4221	4248	27	AACGAGCAAAAGGTGTGAGTAAACTGTT	56.99285714	2421	4270	4296	26	CAAACAAAGTGAACACCCTTGGAGAGT	58.21851852	24	19	30	49	22
4904	4221	4248	27	AACGAGCAAAAGGTGTGAGTAAACTGTT	56.99285714	2422	4271	4297	26	AAACAAAGTGAACACCCTTGGAGAGTG	58.21851852	24	19	30	49	23
4984	4947	4974	27	ATTCCTATTACAACATCACAGTTACCAG	55.52857143	2514	4982	5008	26	TGTGTTGTCTGTAGTAATGATTTGTGG	55.18148148	24	29	20	49	8
5908	19505	19532	27	TAACACTGAAAAAGTCTGTCCTGGTTGA	56.99285714	3498	19549	19575	26	ACTTAGGTGTCTTAGGATTGGCTGTAT	56.7	24	38	11	49	17
5909	19506	19533	27	AACACTGAAAAAGTCTGTCCTGGTTGAA	56.99285714	3503	19554	19580	26	GGTGTCTTAGGATTGGCTGTATCAACC	59.73703704	24	36	13	49	21
5910	19507	19534	27	ACACTGAAAAAGTCTGTCCTGGTTGAAT	56.99285714	3503	19554	19580	26	GGTGTCTTAGGATTGGCTGTATCAACC	59.73703704	24	36	13	49	20
6515	27698	27725	27	TTCCCAACCGTCTCTAAGAAACTCTACA	58.45714286	4115	27736	27762	26	ACTTCTCTTCAAGCCAATCAAGGACGG	59.73703704	24	15	34	49	11
6516	27699	27726	27	TCCCAACCGTCTCTAAGAAACTCTACAC	59.92142857	4118	27739	27765	26	TCTCTTCAAGCCAATCAAGGACGGGTT	59.73703704	24	16	33	49	13
4519	1069	1096	27	ATGAGGAACGAGAAGAGGCTTGACTGCC	62.85	2037	1120	1146	26	AGCCTTTTGGCAATGTTGTTCCTTGAG	58.21851852	24	17	33	50	24
4903	4220	4247	27	CAACGAGCAAAAGGTGTGAGTAAACTGT	58.45714286	2420	4269	4295	26	GCAAACAAAGTGAACACCCTTGGAGAG	59.73703704	24	19	31	50	22
4905	4222	4249	27	ACGAGCAAAAGGTGTGAGTAAACTGTTA	56.99285714	2421	4270	4296	26	CAAACAAAGTGAACACCCTTGGAGAGT	58.21851852	24	20	30	50	21
4984	4947	4974	27	ATTCCTATTACAACATCACAGTTACCAG	55.52857143	2515	4983	5009	26	GTGTTGTCTGTAGTAATGATTTGTGGT	55.18148148	24	29	21	50	9
4984	4947	4974	27	ATTCCTATTACAACATCACAGTTACCAG	55.52857143	2516	4985	5011	26	GTTGTCTGTAGTAATGATTTGTGGTTC	55.18148148	24	29	21	50	11
5404	10708	10735	27	TTCCAAAATAGGCATACACCATCTGTGA	56.99285714	2943	10738	10764	26	TTGTCAGAATGTGTGGCATAAGAATAG	55.18148148	24	23	27	50	3
5907	19504	19531	27	CTAACACTGAAAAAGTCTGTCCTGGTTG	58.45714286	3502	19553	19579	26	AGGTGTCTTAGGATTGGCTGTATCAAC	58.21851852	24	36	14	50	22
5907	19504	19531	27	CTAACACTGAAAAAGTCTGTCCTGGTTG	58.45714286	3504	19555	19581	26	GTGTCTTAGGATTGGCTGTATCAACCT	58.21851852	24	36	14	50	24
5909	19506	19533	27	AACACTGAAAAAGTCTGTCCTGGTTGAA	56.99285714	3501	19552	19578	26	TAGGTGTCTTAGGATTGGCTGTATCAA	56.7	24	36	14	50	19
5909	19506	19533	27	AACACTGAAAAAGTCTGTCCTGGTTGAA	56.99285714	3502	19553	19579	26	AGGTGTCTTAGGATTGGCTGTATCAAC	58.21851852	24	36	14	50	20
5910	19507	19534	27	ACACTGAAAAAGTCTGTCCTGGTTGAAT	56.99285714	3502	19553	19579	26	AGGTGTCTTAGGATTGGCTGTATCAAC	58.21851852	24	36	14	50	19
5975	19875	19902	27	GTTTGTGGTGGTTGGTAAAGAACATCAG	58.45714286	3571	19915	19941	26	TGAAGTCATTGAGAGCCTTTGCGAGAT	58.21851852	24	38	12	50	13
6515	27698	27725	27	TTCCCAACCGTCTCTAAGAAACTCTACA	58.45714286	4114	27735	27761	26	AACTTCTCTTCAAGCCAATCAAGGACG	58.21851852	24	15	35	50	10
4515	1065	1092	27	CGTGATGAGGAACGAGAAGAGGCTTGAC	62.85	2030	1113	1139	26	GCGTAGAAGCCTTTTGGCAATGTTGTT	58.21851852	24	12	39	51	21
4522	1072	1099	27	AGGAACGAGAAGAGGCTTGACTGCCGCC	65.77857143	2031	1114	1140	26	CGTAGAAGCCTTTTGGCAATGTTGTTC	58.21851852	24	9	42	51	15
4905	4222	4249	27	ACGAGCAAAAGGTGTGAGTAAACTGTTA	56.99285714	2420	4269	4295	26	GCAAACAAAGTGAACACCCTTGGAGAG	59.73703704	24	20	31	51	20
5906	19503	19530	27	GCTAACACTGAAAAAGTCTGTCCTGGTT	58.45714286	3501	19552	19578	26	TAGGTGTCTTAGGATTGGCTGTATCAA	56.7	24	37	14	51	22
5906	19503	19530	27	GCTAACACTGAAAAAGTCTGTCCTGGTT	58.45714286	3504	19555	19581	26	GTGTCTTAGGATTGGCTGTATCAACCT	58.21851852	24	37	14	51	25
5908	19505	19532	27	TAACACTGAAAAAGTCTGTCCTGGTTGA	56.99285714	3503	19554	19580	26	GGTGTCTTAGGATTGGCTGTATCAACC	59.73703704	24	38	13	51	22
5911	19508	19535	27	CACTGAAAAAGTCTGTCCTGGTTGAATG	58.45714286	3500	19551	19577	26	TTAGGTGTCTTAGGATTGGCTGTATCA	56.7	24	34	17	51	16
6515	27698	27725	27	TTCCCAACCGTCTCTAAGAAACTCTACA	58.45714286	4113	27734	27760	26	AAACTTCTCTTCAAGCCAATCAAGGAC	56.7	24	15	36	51	9
4493	963	990	27	AGCAGCAAAGCAAGAGCAGCATCACCGC	64.31428571	2000	1010	1036	26	AGGAGAAGTTCCCCTACTGCTGCCTGG	64.29259259	24	33	19	52	20
4504	978	1005	27	GCAGCATCACCGCCATTGCCAGCCATTC	65.77857143	2004	1014	1040	26	GAAGTTCCCCTACTGCTGCCTGGAGTT	62.77407407	24	12	40	52	9
4517	1067	1094	27	TGATGAGGAACGAGAAGAGGCTTGACTG	61.38571429	2029	1112	1138	26	TGCGTAGAAGCCTTTTGGCAATGTTGT	58.21851852	24	17	35	52	18
5000	5053	5080	27	AAACAAAGACACCTTCACGAGGAAAGTG	58.45714286	2529	5105	5131	26	AGGAGCAGTTGTGAAGTTCTTTTCTTG	56.7	24	9	43	52	25
5481	12786	12813	27	GCCAATAGCAAAATGACTCTTACCAGTA	56.99285714	3033	12818	12844	26	GTGGTCCCTGGAGTGTAGAATACTTTT	58.21851852	24	33	19	52	5
5908	19505	19532	27	TAACACTGAAAAAGTCTGTCCTGGTTGA	56.99285714	3501	19552	19578	26	TAGGTGTCTTAGGATTGGCTGTATCAA	56.7	24	38	14	52	20
5908	19505	19532	27	TAACACTGAAAAAGTCTGTCCTGGTTGA	56.99285714	3502	19553	19579	26	AGGTGTCTTAGGATTGGCTGTATCAAC	58.21851852	24	38	14	52	21
4501	975	1002	27	AGAGCAGCATCACCGCCATTGCCAGCCA	65.77857143	2004	1014	1040	26	GAAGTTCCCCTACTGCTGCCTGGAGTT	62.77407407	24	13	40	53	12
4502	976	1003	27	GAGCAGCATCACCGCCATTGCCAGCCAT	65.77857143	2004	1014	1040	26	GAAGTTCCCCTACTGCTGCCTGGAGTT	62.77407407	24	13	40	53	11
4503	977	1004	27	AGCAGCATCACCGCCATTGCCAGCCATT	64.31428571	2004	1014	1040	26	GAAGTTCCCCTACTGCTGCCTGGAGTT	62.77407407	24	13	40	53	10
6196	22756	22783	27	AACCACTAAGACAAACACTACAAGGTAT	55.52857143	3772	22808	22834	26	AGTGACATTAGTAGAGTTCAAATAGCC	55.18148148	24	30	23	53	25
4493	963	990	27	AGCAGCAAAGCAAGAGCAGCATCACCGC	64.31428571	2001	1011	1037	26	GGAGAAGTTCCCCTACTGCTGCCTGGA	64.29259259	24	33	21	54	21
5908	19505	19532	27	TAACACTGAAAAAGTCTGTCCTGGTTGA	56.99285714	3500	19551	19577	26	TTAGGTGTCTTAGGATTGGCTGTATCA	56.7	24	38	17	55	19
5974	19874	19901	27	GGTTTGTGGTGGTTGGTAAAGAACATCA	58.45714286	3570	19914	19940	26	CTGAAGTCATTGAGAGCCTTTGCGAGA	59.73703704	24	36	19	55	13
4536	1115	1142	27	GTAGAAGCCTTTTGGCAATGTTGTTCCT	58.45714286	2041	1166	1192	26	AGCATTGTTAGCAGGATTGCGGGTGCC	62.77407407	24	45	11	56	24
4473	917	944	27	GCCTTTACCAGACATTTTGCTCTCAAGC	59.92142857	1990	969	995	26	AAAGCAAGAGCAGCATCACCGCCATTG	61.25555556	24	40	17	57	25
4536	1115	1142	27	GTAGAAGCCTTTTGGCAATGTTGTTCCT	58.45714286	2042	1167	1193	26	GCATTGTTAGCAGGATTGCGGGTGCCA	62.77407407	24	45	12	57	25
4910	4273	4300	27	ACAAAGTGAACACCCTTGGAGAGTGCTA	59.92142857	2429	4302	4328	26	TTGCCATCTCTTTTTGAGGGTTATGAT	55.18148148	24	22	35	57	2
6515	27698	27725	27	TTCCCAACCGTCTCTAAGAAACTCTACA	58.45714286	4112	27733	27759	26	TAAACTTCTCTTCAAGCCAATCAAGGA	55.18148148	24	15	42	57	8
6620	28398	28425	27	ACATAAGAGAACACACAGCCTCCAAAGG	59.92142857	4221	28428	28454	26	ATAGTGCGACCACCCTTACGAAGAATG	59.73703704	24	54	3	57	3
4473	917	944	27	GCCTTTACCAGACATTTTGCTCTCAAGC	59.92142857	1966	945	971	26	TGGTTCAATCTGTCAAGCAGCAGCAAA	58.21851852	24	40	18	58	1
4473	917	944	27	GCCTTTACCAGACATTTTGCTCTCAAGC	59.92142857	1987	966	992	26	AGCAAAGCAAGAGCAGCATCACCGCCA	62.77407407	24	40	18	58	22
4520	1070	1097	27	TGAGGAACGAGAAGAGGCTTGACTGCCG	64.31428571	2033	1116	1142	26	TAGAAGCCTTTTGGCAATGTTGTTCCT	56.7	24	15	43	58	19
5403	10707	10734	27	ATTCCAAAATAGGCATACACCATCTGTG	56.99285714	2944	10739	10765	26	TGTCAGAATGTGTGGCATAAGAATAGA	55.18148148	24	23	35	58	5
5620	15124	15151	27	TTACCATCCTGAGCAAAGAAGAAGTGTT	56.99285714	3190	15176	15202	26	TAAAGAAACCCTTAGACACAGCAAAGT	55.18148148	24	42	16	58	25
5621	15125	15152	27	TACCATCCTGAGCAAAGAAGAAGTGTTT	56.99285714	3191	15177	15203	26	AAAGAAACCCTTAGACACAGCAAAGTC	56.7	24	44	14	58	25
5978	19878	19905	27	TGTGGTGGTTGGTAAAGAACATCAGAAC	58.45714286	3568	19912	19938	26	TACTGAAGTCATTGAGAGCCTTTGCGA	58.21851852	24	32	26	58	7
4492	962	989	27	CAGCAGCAAAGCAAGAGCAGCATCACCG	64.31428571	2000	1010	1036	26	AGGAGAAGTTCCCCTACTGCTGCCTGG	64.29259259	24	40	19	59	21
4493	963	990	27	AGCAGCAAAGCAAGAGCAGCATCACCGC	64.31428571	2003	1013	1039	26	AGAAGTTCCCCTACTGCTGCCTGGAGT	62.77407407	24	33	26	59	23
4498	968	995	27	CAAAGCAAGAGCAGCATCACCGCCATTG	62.85	2004	1014	1040	26	GAAGTTCCCCTACTGCTGCCTGGAGTT	62.77407407	24	19	40	59	19
4537	1116	1143	27	TAGAAGCCTTTTGGCAATGTTGTTCCTT	56.99285714	2041	1166	1192	26	AGCATTGTTAGCAGGATTGCGGGTGCC	62.77407407	24	48	11	59	23
4826	3872	3899	27	GCTGGTAATAGTCTGAAGTGAAGTAACT	56.99285714	2353	3910	3936	26	ACACAGTCTTTTACTCCAGATTCCCAT	56.7	24	32	27	59	11
4826	3872	3899	27	GCTGGTAATAGTCTGAAGTGAAGTAACT	56.99285714	2354	3911	3937	26	CACAGTCTTTTACTCCAGATTCCCATT	56.7	24	32	27	59	12
4909	4272	4299	27	AACAAAGTGAACACCCTTGGAGAGTGCT	59.92142857	2429	4302	4328	26	TTGCCATCTCTTTTTGAGGGTTATGAT	55.18148148	24	24	35	59	3
6216	23432	23459	27	GGTAGTTTTCACATTACACTCAAGAACG	56.99285714	3808	23484	23510	26	ACTACTTCTTCAGAGACTGGTTTTAGA	55.18148148	24	20	39	59	25
4497	967	994	27	GCAAAGCAAGAGCAGCATCACCGCCATT	62.85	2004	1014	1040	26	GAAGTTCCCCTACTGCTGCCTGGAGTT	62.77407407	24	20	40	60	20
4537	1116	1143	27	TAGAAGCCTTTTGGCAATGTTGTTCCTT	56.99285714	2043	1168	1194	26	CATTGTTAGCAGGATTGCGGGTGCCAA	61.25555556	24	48	12	60	25
4826	3872	3899	27	GCTGGTAATAGTCTGAAGTGAAGTAACT	56.99285714	2352	3909	3935	26	AACACAGTCTTTTACTCCAGATTCCCA	56.7	24	32	28	60	10
4909	4272	4299	27	AACAAAGTGAACACCCTTGGAGAGTGCT	59.92142857	2427	4300	4326	26	AGTTGCCATCTCTTTTTGAGGGTTATG	56.7	24	24	36	60	1
5621	15125	15152	27	TACCATCCTGAGCAAAGAAGAAGTGTTT	56.99285714	3190	15176	15202	26	TAAAGAAACCCTTAGACACAGCAAAGT	55.18148148	24	44	16	60	24
6215	23431	23458	27	CGGTAGTTTTCACATTACACTCAAGAAC	56.99285714	3802	23478	23504	26	TTTTCCACTACTTCTTCAGAGACTGGT	56.7	24	22	38	60	20
6370	26646	26673	27	TGATTGTCCTCACTGCCGTCTTGTTGAC	61.38571429	3962	26677	26703	26	CAGTTTGTTGACTATCATCATCTAACC	55.18148148	24	37	23	60	4
4492	962	989	27	CAGCAGCAAAGCAAGAGCAGCATCACCG	64.31428571	2001	1011	1037	26	GGAGAAGTTCCCCTACTGCTGCCTGGA	64.29259259	24	40	21	61	22
4826	3872	3899	27	GCTGGTAATAGTCTGAAGTGAAGTAACT	56.99285714	2349	3906	3932	26	TACAACACAGTCTTTTACTCCAGATTC	55.18148148	24	32	29	61	7
5534	13813	13840	27	TACAAATGAAAGACATCAGCATACTCCT	55.52857143	3097	13841	13867	26	GATTAGGATGTTTAGTAAGTGGGTAAG	55.18148148	24	48	13	61	1
5973	19873	19900	27	AGGTTTGTGGTGGTTGGTAAAGAACATC	58.45714286	3569	19913	19939	26	ACTGAAGTCATTGAGAGCCTTTGCGAG	59.73703704	24	34	27	61	13
6215	23431	23458	27	CGGTAGTTTTCACATTACACTCAAGAAC	56.99285714	3807	23483	23509	26	CACTACTTCTTCAGAGACTGGTTTTAG	56.7	24	22	39	61	25
6523	27706	27733	27	CGTCTCTAAGAAACTCTACACCTTCCTT	58.45714286	4115	27736	27762	26	ACTTCTCTTCAAGCCAATCAAGGACGG	59.73703704	24	27	34	61	3
4504	978	1005	27	GCAGCATCACCGCCATTGCCAGCCATTC	65.77857143	2006	1016	1042	26	AGTTCCCCTACTGCTGCCTGGAGTTGA	62.77407407	24	12	50	62	11
4827	3873	3900	27	CTGGTAATAGTCTGAAGTGAAGTAACTG	56.99285714	2353	3910	3936	26	ACACAGTCTTTTACTCCAGATTCCCAT	56.7	24	35	27	62	10
4827	3873	3900	27	CTGGTAATAGTCTGAAGTGAAGTAACTG	56.99285714	2354	3911	3937	26	CACAGTCTTTTACTCCAGATTCCCATT	56.7	24	35	27	62	11
4828	3874	3901	27	TGGTAATAGTCTGAAGTGAAGTAACTGT	55.52857143	2355	3912	3938	26	ACAGTCTTTTACTCCAGATTCCCATTT	55.18148148	24	36	26	62	11
4829	3875	3902	27	GGTAATAGTCTGAAGTGAAGTAACTGTG	56.99285714	2355	3912	3938	26	ACAGTCTTTTACTCCAGATTCCCATTT	55.18148148	24	36	26	62	10
5129	6619	6646	27	CATCAGTAGTGTCAGCAATGTCTCTGCC	61.38571429	2669	6660	6686	26	GGCAGAAACTTTTTGTTAGACTCAGTA	55.18148148	24	19	43	62	14
5534	13813	13840	27	TACAAATGAAAGACATCAGCATACTCCT	55.52857143	3098	13842	13868	26	ATTAGGATGTTTAGTAAGTGGGTAAGC	55.18148148	24	48	14	62	2
4500	974	1001	27	AAGAGCAGCATCACCGCCATTGCCAGCC	65.77857143	2006	1016	1042	26	AGTTCCCCTACTGCTGCCTGGAGTTGA	62.77407407	24	13	50	63	15
4827	3873	3900	27	CTGGTAATAGTCTGAAGTGAAGTAACTG	56.99285714	2352	3909	3935	26	AACACAGTCTTTTACTCCAGATTCCCA	56.7	24	35	28	63	9
4828	3874	3901	27	TGGTAATAGTCTGAAGTGAAGTAACTGT	55.52857143	2353	3910	3936	26	ACACAGTCTTTTACTCCAGATTCCCAT	56.7	24	36	27	63	9
4828	3874	3901	27	TGGTAATAGTCTGAAGTGAAGTAACTGT	55.52857143	2354	3911	3937	26	CACAGTCTTTTACTCCAGATTCCCATT	56.7	24	36	27	63	10
4829	3875	3902	27	GGTAATAGTCTGAAGTGAAGTAACTGTG	56.99285714	2353	3910	3936	26	ACACAGTCTTTTACTCCAGATTCCCAT	56.7	24	36	27	63	8
4829	3875	3902	27	GGTAATAGTCTGAAGTGAAGTAACTGTG	56.99285714	2354	3911	3937	26	CACAGTCTTTTACTCCAGATTCCCATT	56.7	24	36	27	63	9
5129	6619	6646	27	CATCAGTAGTGTCAGCAATGTCTCTGCC	61.38571429	2668	6659	6685	26	AGGCAGAAACTTTTTGTTAGACTCAGT	55.18148148	24	19	44	63	13
5976	19876	19903	27	TTTGTGGTGGTTGGTAAAGAACATCAGA	56.99285714	3568	19912	19938	26	TACTGAAGTCATTGAGAGCCTTTGCGA	58.21851852	24	37	26	63	9
6214	23430	23457	27	TCGGTAGTTTTCACATTACACTCAAGAA	55.52857143	3806	23482	23508	26	CCACTACTTCTTCAGAGACTGGTTTTA	56.7	24	21	42	63	25
4473	917	944	27	GCCTTTACCAGACATTTTGCTCTCAAGC	59.92142857	1967	946	972	26	GGTTCAATCTGTCAAGCAGCAGCAAAG	59.73703704	24	40	24	64	2
4492	962	989	27	CAGCAGCAAAGCAAGAGCAGCATCACCG	64.31428571	2002	1012	1038	26	GAGAAGTTCCCCTACTGCTGCCTGGAG	64.29259259	24	40	24	64	23
4498	968	995	27	CAAAGCAAGAGCAGCATCACCGCCATTG	62.85	2005	1015	1041	26	AAGTTCCCCTACTGCTGCCTGGAGTTG	62.77407407	24	19	45	64	20
4501	975	1002	27	AGAGCAGCATCACCGCCATTGCCAGCCA	65.77857143	2007	1017	1043	26	GTTCCCCTACTGCTGCCTGGAGTTGAA	62.77407407	24	13	51	64	15
4826	3872	3899	27	GCTGGTAATAGTCTGAAGTGAAGTAACT	56.99285714	2356	3913	3939	26	CAGTCTTTTACTCCAGATTCCCATTTT	55.18148148	24	32	32	64	14
4827	3873	3900	27	CTGGTAATAGTCTGAAGTGAAGTAACTG	56.99285714	2349	3906	3932	26	TACAACACAGTCTTTTACTCCAGATTC	55.18148148	24	35	29	64	6
4829	3875	3902	27	GGTAATAGTCTGAAGTGAAGTAACTGTG	56.99285714	2352	3909	3935	26	AACACAGTCTTTTACTCCAGATTCCCA	56.7	24	36	28	64	7
4830	3876	3903	27	GTAATAGTCTGAAGTGAAGTAACTGTGT	55.52857143	2355	3912	3938	26	ACAGTCTTTTACTCCAGATTCCCATTT	55.18148148	24	38	26	64	9
4831	3881	3908	27	AGTCTGAAGTGAAGTAACTGTGTAATAC	55.52857143	2355	3912	3938	26	ACAGTCTTTTACTCCAGATTCCCATTT	55.18148148	24	38	26	64	4
4861	4080	4107	27	GTTGGCATCATAAAGTAATGGGTTTTTG	55.52857143	2394	4118	4144	26	TCCAGCAAAGCCAAAGCCTCATTATTA	56.7	24	23	41	64	11
4907	4270	4297	27	CAAACAAAGTGAACACCCTTGGAGAGTG	59.92142857	2430	4303	4329	26	TGCCATCTCTTTTTGAGGGTTATGATT	55.18148148	24	31	33	64	6
5131	6621	6648	27	TCAGTAGTGTCAGCAATGTCTCTGCCAA	59.92142857	2669	6660	6686	26	GGCAGAAACTTTTTGTTAGACTCAGTA	55.18148148	24	21	43	64	12
5975	19875	19902	27	GTTTGTGGTGGTTGGTAAAGAACATCAG	58.45714286	3568	19912	19938	26	TACTGAAGTCATTGAGAGCCTTTGCGA	58.21851852	24	38	26	64	10
4497	967	994	27	GCAAAGCAAGAGCAGCATCACCGCCATT	62.85	2005	1015	1041	26	AAGTTCCCCTACTGCTGCCTGGAGTTG	62.77407407	24	20	45	65	21
4501	975	1002	27	AGAGCAGCATCACCGCCATTGCCAGCCA	65.77857143	2008	1018	1044	26	TTCCCCTACTGCTGCCTGGAGTTGAAT	61.25555556	24	13	52	65	16
4502	976	1003	27	GAGCAGCATCACCGCCATTGCCAGCCAT	65.77857143	2008	1018	1044	26	TTCCCCTACTGCTGCCTGGAGTTGAAT	61.25555556	24	13	52	65	15
4828	3874	3901	27	TGGTAATAGTCTGAAGTGAAGTAACTGT	55.52857143	2351	3908	3934	26	CAACACAGTCTTTTACTCCAGATTCCC	58.21851852	24	36	29	65	7
4829	3875	3902	27	GGTAATAGTCTGAAGTGAAGTAACTGTG	56.99285714	2351	3908	3934	26	CAACACAGTCTTTTACTCCAGATTCCC	58.21851852	24	36	29	65	6
4830	3876	3903	27	GTAATAGTCTGAAGTGAAGTAACTGTGT	55.52857143	2353	3910	3936	26	ACACAGTCTTTTACTCCAGATTCCCAT	56.7	24	38	27	65	7
4830	3876	3903	27	GTAATAGTCTGAAGTGAAGTAACTGTGT	55.52857143	2354	3911	3937	26	CACAGTCTTTTACTCCAGATTCCCATT	56.7	24	38	27	65	8
4831	3881	3908	27	AGTCTGAAGTGAAGTAACTGTGTAATAC	55.52857143	2353	3910	3936	26	ACACAGTCTTTTACTCCAGATTCCCAT	56.7	24	38	27	65	2
5131	6621	6648	27	TCAGTAGTGTCAGCAATGTCTCTGCCAA	59.92142857	2668	6659	6685	26	AGGCAGAAACTTTTTGTTAGACTCAGT	55.18148148	24	21	44	65	11
5405	10709	10736	27	TCCAAAATAGGCATACACCATCTGTGAA	56.99285714	2945	10740	10766	26	GTCAGAATGTGTGGCATAAGAATAGAA	55.18148148	24	19	46	65	4
5406	10710	10737	27	CCAAAATAGGCATACACCATCTGTGAAT	56.99285714	2945	10740	10766	26	GTCAGAATGTGTGGCATAAGAATAGAA	55.18148148	24	19	46	65	3
5622	15126	15153	27	ACCATCCTGAGCAAAGAAGAAGTGTTTT	56.99285714	3191	15177	15203	26	AAAGAAACCCTTAGACACAGCAAAGTC	56.7	24	51	14	65	24
5769	17778	17805	27	TATGATGGAAGGGAACTAAACTCTGAGG	58.45714286	3364	17822	17848	26	TGCCCTGTTGTCCAGCATTTCTTCACA	59.73703704	24	24	41	65	17
5977	19877	19904	27	TTGTGGTGGTTGGTAAAGAACATCAGAA	56.99285714	3568	19912	19938	26	TACTGAAGTCATTGAGAGCCTTTGCGA	58.21851852	24	39	26	65	8
4492	962	989	27	CAGCAGCAAAGCAAGAGCAGCATCACCG	64.31428571	2003	1013	1039	26	AGAAGTTCCCCTACTGCTGCCTGGAGT	62.77407407	24	40	26	66	24
4499	973	1000	27	CAAGAGCAGCATCACCGCCATTGCCAGC	65.77857143	2006	1016	1042	26	AGTTCCCCTACTGCTGCCTGGAGTTGA	62.77407407	24	16	50	66	16
4831	3881	3908	27	AGTCTGAAGTGAAGTAACTGTGTAATAC	55.52857143	2352	3909	3935	26	AACACAGTCTTTTACTCCAGATTCCCA	56.7	24	38	28	66	1
5130	6620	6647	27	ATCAGTAGTGTCAGCAATGTCTCTGCCA	59.92142857	2669	6660	6686	26	GGCAGAAACTTTTTGTTAGACTCAGTA	55.18148148	24	23	43	66	13
5132	6622	6649	27	CAGTAGTGTCAGCAATGTCTCTGCCAAA	59.92142857	2669	6660	6686	26	GGCAGAAACTTTTTGTTAGACTCAGTA	55.18148148	24	23	43	66	11
5374	10231	10258	27	TGTCCATCAAAGTGTCCCTTATTTACAA	55.52857143	2920	10282	10308	26	CTCTGAAGTCTTGTAAAAGTGTTCCAG	56.7	24	21	45	66	24
5623	15127	15154	27	CCATCCTGAGCAAAGAAGAAGTGTTTTA	56.99285714	3191	15177	15203	26	AAAGAAACCCTTAGACACAGCAAAGTC	56.7	24	52	14	66	23
5973	19873	19900	27	AGGTTTGTGGTGGTTGGTAAAGAACATC	58.45714286	3557	19901	19927	26	AGAACCTGAGTTACTGAAGTCATTGAG	56.7	24	34	32	66	1
5977	19877	19904	27	TTGTGGTGGTTGGTAAAGAACATCAGAA	56.99285714	3569	19913	19939	26	ACTGAAGTCATTGAGAGCCTTTGCGAG	59.73703704	24	39	27	66	9
6356	26632	26659	27	GAATAGTAGTTGTCTGATTGTCCTCACT	56.99285714	3962	26677	26703	26	CAGTTTGTTGACTATCATCATCTAACC	55.18148148	24	43	23	66	18
5130	6620	6647	27	ATCAGTAGTGTCAGCAATGTCTCTGCCA	59.92142857	2668	6659	6685	26	AGGCAGAAACTTTTTGTTAGACTCAGT	55.18148148	24	23	44	67	12
5132	6622	6649	27	CAGTAGTGTCAGCAATGTCTCTGCCAAA	59.92142857	2668	6659	6685	26	AGGCAGAAACTTTTTGTTAGACTCAGT	55.18148148	24	23	44	67	10
4828	3874	3901	27	TGGTAATAGTCTGAAGTGAAGTAACTGT	55.52857143	2350	3907	3933	26	ACAACACAGTCTTTTACTCCAGATTCC	56.7	24	36	32	68	6
4829	3875	3902	27	GGTAATAGTCTGAAGTGAAGTAACTGTG	56.99285714	2350	3907	3933	26	ACAACACAGTCTTTTACTCCAGATTCC	56.7	24	36	32	68	5
4829	3875	3902	27	GGTAATAGTCTGAAGTGAAGTAACTGTG	56.99285714	2356	3913	3939	26	CAGTCTTTTACTCCAGATTCCCATTTT	55.18148148	24	36	32	68	11
4906	4269	4296	27	GCAAACAAAGTGAACACCCTTGGAGAGT	59.92142857	2429	4302	4328	26	TTGCCATCTCTTTTTGAGGGTTATGAT	55.18148148	24	33	35	68	6
5285	9113	9140	27	CGACATTCATCATTATGCCTTTAGGTAA	55.52857143	2822	9164	9190	26	GAAGGTCACACTTTTCTAATAGCATTC	55.18148148	24	35	33	68	24
6357	26633	26660	27	AATAGTAGTTGTCTGATTGTCCTCACTG	56.99285714	3962	26677	26703	26	CAGTTTGTTGACTATCATCATCTAACC	55.18148148	24	45	23	68	17
4498	968	995	27	CAAAGCAAGAGCAGCATCACCGCCATTG	62.85	2006	1016	1042	26	AGTTCCCCTACTGCTGCCTGGAGTTGA	62.77407407	24	19	50	69	21
4908	4271	4298	27	AAACAAAGTGAACACCCTTGGAGAGTGC	59.92142857	2426	4299	4325	26	TAGTTGCCATCTCTTTTTGAGGGTTAT	55.18148148	24	30	39	69	1
5133	6623	6650	27	AGTAGTGTCAGCAATGTCTCTGCCAAAT	58.45714286	2669	6660	6686	26	GGCAGAAACTTTTTGTTAGACTCAGTA	55.18148148	24	26	43	69	10
4497	967	994	27	GCAAAGCAAGAGCAGCATCACCGCCATT	62.85	2006	1016	1042	26	AGTTCCCCTACTGCTGCCTGGAGTTGA	62.77407407	24	20	50	70	22
5133	6623	6650	27	AGTAGTGTCAGCAATGTCTCTGCCAAAT	58.45714286	2668	6659	6685	26	AGGCAGAAACTTTTTGTTAGACTCAGT	55.18148148	24	26	44	70	9
5288	9167	9194	27	GGTCACACTTTTCTAATAGCATTCTTTG	55.52857143	2825	9200	9226	26	TGTAAAGATTAGGCATAGCAACACCCG	58.21851852	24	63	7	70	6
5377	10234	10261	27	CCATCAAAGTGTCCCTTATTTACAACAT	55.52857143	2921	10284	10310	26	CTGAAGTCTTGTAAAAGTGTTCCAGAG	56.7	24	25	45	70	23
4861	4080	4107	27	GTTGGCATCATAAAGTAATGGGTTTTTG	55.52857143	2393	4117	4143	26	TTCCAGCAAAGCCAAAGCCTCATTATT	56.7	24	23	48	71	10
4861	4080	4107	27	GTTGGCATCATAAAGTAATGGGTTTTTG	55.52857143	2397	4121	4147	26	AGCAAAGCCAAAGCCTCATTATTATTC	55.18148148	24	23	48	71	14
5622	15126	15153	27	ACCATCCTGAGCAAAGAAGAAGTGTTTT	56.99285714	3192	15178	15204	26	AAGAAACCCTTAGACACAGCAAAGTCA	56.7	24	51	20	71	25
5623	15127	15154	27	CCATCCTGAGCAAAGAAGAAGTGTTTTA	56.99285714	3193	15179	15205	26	AGAAACCCTTAGACACAGCAAAGTCAT	56.7	24	52	19	71	25
5789	18038	18065	27	GCACTTTACATCTGACATTTTAGACTGT	55.52857143	3369	18066	18092	26	ACAGTGGCTACTTTGATACAAGGTTTG	56.7	24	57	14	71	1
5972	19872	19899	27	GAGGTTTGTGGTGGTTGGTAAAGAACAT	58.45714286	3556	19900	19926	26	CAGAACCTGAGTTACTGAAGTCATTGA	56.7	24	39	32	71	1
4496	966	993	27	AGCAAAGCAAGAGCAGCATCACCGCCAT	62.85	2008	1018	1044	26	TTCCCCTACTGCTGCCTGGAGTTGAAT	61.25555556	24	20	52	72	25
5337	9935	9962	27	CACAAATCGTTTCAGTTGGTTTCTTGGC	58.45714286	2886	9965	9991	26	TGTCAGTCATAGAACAAACACCAATAG	55.18148148	24	40	32	72	3
5623	15127	15154	27	CCATCCTGAGCAAAGAAGAAGTGTTTTA	56.99285714	3192	15178	15204	26	AAGAAACCCTTAGACACAGCAAAGTCA	56.7	24	52	20	72	24
6620	28398	28425	27	ACATAAGAGAACACACAGCCTCCAAAGG	59.92142857	4223	28437	28463	26	CCACCCTTACGAAGAATGGTTTTCAAG	58.21851852	24	54	18	72	12
4473	917	944	27	GCCTTTACCAGACATTTTGCTCTCAAGC	59.92142857	1984	963	989	26	AGCAGCAAAGCAAGAGCAGCATCACCG	62.77407407	24	40	33	73	19
5377	10234	10261	27	CCATCAAAGTGTCCCTTATTTACAACAT	55.52857143	2922	10285	10311	26	TGAAGTCTTGTAAAAGTGTTCCAGAGG	56.7	24	25	48	73	24
5129	6619	6646	27	CATCAGTAGTGTCAGCAATGTCTCTGCC	61.38571429	2667	6658	6684	26	AAGGCAGAAACTTTTTGTTAGACTCAG	55.18148148	24	19	55	74	12
5338	9936	9963	27	ACAAATCGTTTCAGTTGGTTTCTTGGCT	56.99285714	2888	9968	9994	26	CAGTCATAGAACAAACACCAATAGTAG	55.18148148	24	44	30	74	5
6361	26637	26664	27	GTAGTTGTCTGATTGTCCTCACTGCCGT	61.38571429	3962	26677	26703	26	CAGTTTGTTGACTATCATCATCTAACC	55.18148148	24	51	23	74	13
6620	28398	28425	27	ACATAAGAGAACACACAGCCTCCAAAGG	59.92142857	4224	28438	28464	26	CACCCTTACGAAGAATGGTTTTCAAGC	58.21851852	24	54	20	74	13
4470	874	901	27	CAGCAGCAGATTTCTTAGTGACAGTTTG	58.45714286	1964	918	944	26	CCTTTACCAGACATTTTGCTCTCAAGC	58.21851852	24	38	37	75	17
5974	19874	19901	27	GGTTTGTGGTGGTTGGTAAAGAACATCA	58.45714286	3566	19910	19936	26	GTTACTGAAGTCATTGAGAGCCTTTGC	58.21851852	24	36	39	75	9
6362	26638	26665	27	TAGTTGTCTGATTGTCCTCACTGCCGTC	61.38571429	3962	26677	26703	26	CAGTTTGTTGACTATCATCATCTAACC	55.18148148	24	52	23	75	12
5131	6621	6648	27	TCAGTAGTGTCAGCAATGTCTCTGCCAA	59.92142857	2667	6658	6684	26	AAGGCAGAAACTTTTTGTTAGACTCAG	55.18148148	24	21	55	76	10
5975	19875	19902	27	GTTTGTGGTGGTTGGTAAAGAACATCAG	58.45714286	3567	19911	19937	26	TTACTGAAGTCATTGAGAGCCTTTGCG	58.21851852	24	38	38	76	9
6363	26639	26666	27	AGTTGTCTGATTGTCCTCACTGCCGTCT	61.38571429	3962	26677	26703	26	CAGTTTGTTGACTATCATCATCTAACC	55.18148148	24	53	23	76	11
6364	26640	26667	27	GTTGTCTGATTGTCCTCACTGCCGTCTT	61.38571429	3962	26677	26703	26	CAGTTTGTTGACTATCATCATCTAACC	55.18148148	24	53	23	76	10
6620	28398	28425	27	ACATAAGAGAACACACAGCCTCCAAAGG	59.92142857	4225	28439	28465	26	ACCCTTACGAAGAATGGTTTTCAAGCC	58.21851852	24	54	22	76	14
5289	9168	9195	27	GTCACACTTTTCTAATAGCATTCTTTGC	55.52857143	2823	9198	9224	26	TTTGTAAAGATTAGGCATAGCAACACC	55.18148148	24	68	9	77	3
5289	9168	9195	27	GTCACACTTTTCTAATAGCATTCTTTGC	55.52857143	2824	9199	9225	26	TTGTAAAGATTAGGCATAGCAACACCC	56.7	24	68	9	77	4
5339	9937	9964	27	CAAATCGTTTCAGTTGGTTTCTTGGCTA	56.99285714	2888	9968	9994	26	CAGTCATAGAACAAACACCAATAGTAG	55.18148148	24	47	30	77	4
6359	26635	26662	27	TAGTAGTTGTCTGATTGTCCTCACTGCC	59.92142857	3962	26677	26703	26	CAGTTTGTTGACTATCATCATCTAACC	55.18148148	24	54	23	77	15
4493	963	990	27	AGCAGCAAAGCAAGAGCAGCATCACCGC	64.31428571	2005	1015	1041	26	AAGTTCCCCTACTGCTGCCTGGAGTTG	62.77407407	24	33	45	78	25
5130	6620	6647	27	ATCAGTAGTGTCAGCAATGTCTCTGCCA	59.92142857	2667	6658	6684	26	AAGGCAGAAACTTTTTGTTAGACTCAG	55.18148148	24	23	55	78	11
5132	6622	6649	27	CAGTAGTGTCAGCAATGTCTCTGCCAAA	59.92142857	2667	6658	6684	26	AAGGCAGAAACTTTTTGTTAGACTCAG	55.18148148	24	23	55	78	9
4861	4080	4107	27	GTTGGCATCATAAAGTAATGGGTTTTTG	55.52857143	2396	4120	4146	26	CAGCAAAGCCAAAGCCTCATTATTATT	55.18148148	24	23	56	79	13
5338	9936	9963	27	ACAAATCGTTTCAGTTGGTTTCTTGGCT	56.99285714	2887	9966	9992	26	GTCAGTCATAGAACAAACACCAATAGT	55.18148148	24	44	35	79	3
5977	19877	19904	27	TTGTGGTGGTTGGTAAAGAACATCAGAA	56.99285714	3565	19909	19935	26	AGTTACTGAAGTCATTGAGAGCCTTTG	56.7	24	39	40	79	5
4465	869	896	27	AGCCTCAGCAGCAGATTTCTTAGTGACA	59.92142857	1964	918	944	26	CCTTTACCAGACATTTTGCTCTCAAGC	58.21851852	24	43	37	80	22
4469	873	900	27	TCAGCAGCAGATTTCTTAGTGACAGTTT	56.99285714	1964	918	944	26	CCTTTACCAGACATTTTGCTCTCAAGC	58.21851852	24	43	37	80	18
4490	960	987	27	AGCAGCAGCAAAGCAAGAGCAGCATCAC	62.85	2002	1012	1038	26	GAGAAGTTCCCCTACTGCTGCCTGGAG	64.29259259	24	56	24	80	25
5974	19874	19901	27	GGTTTGTGGTGGTTGGTAAAGAACATCA	58.45714286	3558	19902	19928	26	GAACCTGAGTTACTGAAGTCATTGAGA	56.7	24	36	44	80	1
5133	6623	6650	27	AGTAGTGTCAGCAATGTCTCTGCCAAAT	58.45714286	2667	6658	6684	26	AAGGCAGAAACTTTTTGTTAGACTCAG	55.18148148	24	26	55	81	8
4464	868	895	27	AAGCCTCAGCAGCAGATTTCTTAGTGAC	59.92142857	1964	918	944	26	CCTTTACCAGACATTTTGCTCTCAAGC	58.21851852	24	45	37	82	23
5976	19876	19903	27	TTTGTGGTGGTTGGTAAAGAACATCAGA	56.99285714	3560	19904	19930	26	ACCTGAGTTACTGAAGTCATTGAGAGC	58.21851852	24	37	45	82	1
4463	867	894	27	GAAGCCTCAGCAGCAGATTTCTTAGTGA	59.92142857	1964	918	944	26	CCTTTACCAGACATTTTGCTCTCAAGC	58.21851852	24	46	37	83	24
4469	873	900	27	TCAGCAGCAGATTTCTTAGTGACAGTTT	56.99285714	1963	917	943	26	GCCTTTACCAGACATTTTGCTCTCAAG	58.21851852	24	43	40	83	17
5975	19875	19902	27	GTTTGTGGTGGTTGGTAAAGAACATCAG	58.45714286	3563	19907	19933	26	TGAGTTACTGAAGTCATTGAGAGCCTT	56.7	24	38	45	83	5
4473	917	944	27	GCCTTTACCAGACATTTTGCTCTCAAGC	59.92142857	1971	950	976	26	CAATCTGTCAAGCAGCAGCAAAGCAAG	59.73703704	24	40	44	84	6
5975	19875	19902	27	GTTTGTGGTGGTTGGTAAAGAACATCAG	58.45714286	3559	19903	19929	26	AACCTGAGTTACTGAAGTCATTGAGAG	56.7	24	38	47	85	1
4463	867	894	27	GAAGCCTCAGCAGCAGATTTCTTAGTGA	59.92142857	1963	917	943	26	GCCTTTACCAGACATTTTGCTCTCAAG	58.21851852	24	46	40	86	23
5327	9895	9922	27	TGACCATCAACTCTACCATCAAAAAAGA	55.52857143	2872	9935	9961	26	CACAAATCGTTTCAGTTGGTTTCTTGG	56.7	24	52	35	87	13
5327	9895	9922	27	TGACCATCAACTCTACCATCAAAAAAGA	55.52857143	2884	9947	9973	26	CAGTTGGTTTCTTGGCTATGTCAGTCA	58.21851852	24	52	35	87	25
4796	3070	3097	27	CGCAAACAGTCTGAAAGAAGCAATGAAG	58.45714286	2325	3110	3136	26	ATCAAGCCTACAAGACAAGCCATTGCG	59.73703704	24	77	11	88	13
4796	3070	3097	27	CGCAAACAGTCTGAAAGAAGCAATGAAG	58.45714286	2326	3111	3137	26	TCAAGCCTACAAGACAAGCCATTGCGA	59.73703704	24	77	11	88	14
5328	9896	9923	27	GACCATCAACTCTACCATCAAAAAAGAC	56.99285714	2872	9935	9961	26	CACAAATCGTTTCAGTTGGTTTCTTGG	56.7	24	53	35	88	12
4796	3070	3097	27	CGCAAACAGTCTGAAAGAAGCAATGAAG	58.45714286	2324	3109	3135	26	CATCAAGCCTACAAGACAAGCCATTGC	59.73703704	24	77	12	89	12
4826	3872	3899	27	GCTGGTAATAGTCTGAAGTGAAGTAACT	56.99285714	2358	3917	3943	26	CTTTTACTCCAGATTCCCATTTTTCAG	55.18148148	24	32	57	89	18
4866	4085	4112	27	CATCATAAAGTAATGGGTTTTTGGAACG	55.52857143	2393	4117	4143	26	TTCCAGCAAAGCCAAAGCCTCATTATT	56.7	24	43	48	91	5
5171	7237	7264	27	ATAGGACAGAATAATCAGCAACACAGTT	55.52857143	2713	7267	7293	26	TGATTCTCTTCCTGTTCCAAGCATAAA	55.18148148	24	30	62	92	3
5327	9895	9922	27	TGACCATCAACTCTACCATCAAAAAAGA	55.52857143	2873	9936	9962	26	ACAAATCGTTTCAGTTGGTTTCTTGGC	56.7	24	52	40	92	14
5030	5194	5221	27	TAAGATGATAGCCCTTTCCACAAAAATC	55.52857143	2558	5244	5270	26	ACACACTCTGACATTTTAGTAGCAGCA	56.7	24	49	44	93	23
5328	9896	9923	27	GACCATCAACTCTACCATCAAAAAAGAC	56.99285714	2873	9936	9962	26	ACAAATCGTTTCAGTTGGTTTCTTGGC	56.7	24	53	40	93	13
4861	4080	4107	27	GTTGGCATCATAAAGTAATGGGTTTTTG	55.52857143	2391	4115	4141	26	ATTTCCAGCAAAGCCAAAGCCTCATTA	56.7	24	23	71	94	8
5333	9901	9928	27	TCAACTCTACCATCAAAAAAGACAGTGA	55.52857143	2872	9935	9961	26	CACAAATCGTTTCAGTTGGTTTCTTGG	56.7	24	59	35	94	7
5334	9902	9929	27	CAACTCTACCATCAAAAAAGACAGTGAG	56.99285714	2872	9935	9961	26	CACAAATCGTTTCAGTTGGTTTCTTGG	56.7	24	59	35	94	6
4797	3071	3098	27	GCAAACAGTCTGAAAGAAGCAATGAAGT	56.99285714	2326	3111	3137	26	TCAAGCCTACAAGACAAGCCATTGCGA	59.73703704	24	84	11	95	13
5329	9897	9924	27	ACCATCAACTCTACCATCAAAAAAGACA	55.52857143	2872	9935	9961	26	CACAAATCGTTTCAGTTGGTTTCTTGG	56.7	24	60	35	95	11
4797	3071	3098	27	GCAAACAGTCTGAAAGAAGCAATGAAGT	56.99285714	2324	3109	3135	26	CATCAAGCCTACAAGACAAGCCATTGC	59.73703704	24	84	12	96	11
5330	9898	9925	27	CCATCAACTCTACCATCAAAAAAGACAG	56.99285714	2871	9934	9960	26	GCACAAATCGTTTCAGTTGGTTTCTTG	56.7	24	63	34	97	9
4795	3030	3057	27	TGTTAGTTTCTGGATTGAATGACCACAT	55.52857143	2313	3074	3100	26	AACAGTCTGAAAGAAGCAATGAAGTAG	55.18148148	24	23	75	98	17
5212	8027	8054	27	AATCCAGCCTCTTATTATGTTAGACTTC	55.52857143	2766	8056	8082	26	CAGTGGAAGCAAAATAAACACCATCAT	55.18148148	24	17	81	98	2
5330	9898	9925	27	CCATCAACTCTACCATCAAAAAAGACAG	56.99285714	2872	9935	9961	26	CACAAATCGTTTCAGTTGGTTTCTTGG	56.7	24	63	35	98	10
4796	3070	3097	27	CGCAAACAGTCTGAAAGAAGCAATGAAG	58.45714286	2316	3101	3127	26	CTGAGCCACATCAAGCCTACAAGACAA	59.73703704	24	77	22	99	4
5333	9901	9928	27	TCAACTCTACCATCAAAAAAGACAGTGA	55.52857143	2873	9936	9962	26	ACAAATCGTTTCAGTTGGTTTCTTGGC	56.7	24	59	40	99	8
5334	9902	9929	27	CAACTCTACCATCAAAAAAGACAGTGAG	56.99285714	2873	9936	9962	26	ACAAATCGTTTCAGTTGGTTTCTTGGC	56.7	24	59	40	99	7
5629	15181	15208	27	AAACCCTTAGACACAGCAAAGTCATAGA	56.99285714	3201	15227	15253	26	CGGGTTTGACAGTTTGAAAAGCAACAT	56.7	24	32	67	99	19
6411	26818	26845	27	ACTCTTCTTCTTCACAATCACCTTCTTC	56.99285714	4020	26856	26882	26	TCTGGAGGGTAGAAAGAACAATACATA	55.18148148	24	43	56	99	11
5329	9897	9924	27	ACCATCAACTCTACCATCAAAAAAGACA	55.52857143	2873	9936	9962	26	ACAAATCGTTTCAGTTGGTTTCTTGGC	56.7	24	60	40	100	12
6413	26820	26847	27	TCTTCTTCTTCACAATCACCTTCTTCTT	55.52857143	4020	26856	26882	26	TCTGGAGGGTAGAAAGAACAATACATA	55.18148148	24	44	56	100	9
5332	9900	9927	27	ATCAACTCTACCATCAAAAAAGACAGTG	55.52857143	2871	9934	9960	26	GCACAAATCGTTTCAGTTGGTTTCTTG	56.7	24	67	34	101	7
5624	15176	15203	27	TAAAGAAACCCTTAGACACAGCAAAGTC	56.99285714	3202	15228	15254	26	GGGTTTGACAGTTTGAAAAGCAACATT	55.18148148	24	17	84	101	25
6412	26819	26846	27	CTCTTCTTCTTCACAATCACCTTCTTCT	56.99285714	4020	26856	26882	26	TCTGGAGGGTAGAAAGAACAATACATA	55.18148148	24	45	56	101	10
6414	26821	26848	27	CTTCTTCTTCACAATCACCTTCTTCTTC	56.99285714	4017	26853	26879	26	TCATCTGGAGGGTAGAAAGAACAATAC	56.7	24	47	54	101	5
6414	26821	26848	27	CTTCTTCTTCACAATCACCTTCTTCTTC	56.99285714	4018	26854	26880	26	CATCTGGAGGGTAGAAAGAACAATACA	56.7	24	47	54	101	6
5332	9900	9927	27	ATCAACTCTACCATCAAAAAAGACAGTG	55.52857143	2872	9935	9961	26	CACAAATCGTTTCAGTTGGTTTCTTGG	56.7	24	67	35	102	8
6414	26821	26848	27	CTTCTTCTTCACAATCACCTTCTTCTTC	56.99285714	4016	26852	26878	26	CTCATCTGGAGGGTAGAAAGAACAATA	56.7	24	47	55	102	4
5213	8028	8055	27	ATCCAGCCTCTTATTATGTTAGACTTCT	55.52857143	2766	8056	8082	26	CAGTGGAAGCAAAATAAACACCATCAT	55.18148148	24	22	81	103	1
5330	9898	9925	27	CCATCAACTCTACCATCAAAAAAGACAG	56.99285714	2873	9936	9962	26	ACAAATCGTTTCAGTTGGTTTCTTGGC	56.7	24	63	40	103	11
5331	9899	9926	27	CATCAACTCTACCATCAAAAAAGACAGT	55.52857143	2872	9935	9961	26	CACAAATCGTTTCAGTTGGTTTCTTGG	56.7	24	68	35	103	9
5333	9901	9928	27	TCAACTCTACCATCAAAAAAGACAGTGA	55.52857143	2874	9937	9963	26	CAAATCGTTTCAGTTGGTTTCTTGGCT	56.7	24	59	44	103	9
5334	9902	9929	27	CAACTCTACCATCAAAAAAGACAGTGAG	56.99285714	2874	9937	9963	26	CAAATCGTTTCAGTTGGTTTCTTGGCT	56.7	24	59	44	103	8
4793	3028	3055	27	AATGTTAGTTTCTGGATTGAATGACCAC	55.52857143	2313	3074	3100	26	AACAGTCTGAAAGAAGCAATGAAGTAG	55.18148148	24	29	75	104	19
4866	4085	4112	27	CATCATAAAGTAATGGGTTTTTGGAACG	55.52857143	2392	4116	4142	26	TTTCCAGCAAAGCCAAAGCCTCATTAT	56.7	24	43	61	104	4
5334	9902	9929	27	CAACTCTACCATCAAAAAAGACAGTGAG	56.99285714	2875	9938	9964	26	AAATCGTTTCAGTTGGTTTCTTGGCTA	55.18148148	24	59	45	104	9
6414	26821	26848	27	CTTCTTCTTCACAATCACCTTCTTCTTC	56.99285714	4019	26855	26881	26	ATCTGGAGGGTAGAAAGAACAATACAT	55.18148148	24	47	57	104	7
6415	26822	26849	27	TTCTTCTTCACAATCACCTTCTTCTTCA	55.52857143	4018	26854	26880	26	CATCTGGAGGGTAGAAAGAACAATACA	56.7	24	50	54	104	5
4865	4084	4111	27	GCATCATAAAGTAATGGGTTTTTGGAAC	55.52857143	2392	4116	4142	26	TTTCCAGCAAAGCCAAAGCCTCATTAT	56.7	24	44	61	105	5
5625	15177	15204	27	AAAGAAACCCTTAGACACAGCAAAGTCA	56.99285714	3202	15228	15254	26	GGGTTTGACAGTTTGAAAAGCAACATT	55.18148148	24	21	84	105	24
5626	15178	15205	27	AAGAAACCCTTAGACACAGCAAAGTCAT	56.99285714	3202	15228	15254	26	GGGTTTGACAGTTTGAAAAGCAACATT	55.18148148	24	22	84	106	23
6415	26822	26849	27	TTCTTCTTCACAATCACCTTCTTCTTCA	55.52857143	4020	26856	26882	26	TCTGGAGGGTAGAAAGAACAATACATA	55.18148148	24	50	56	106	7
5327	9895	9922	27	TGACCATCAACTCTACCATCAAAAAAGA	55.52857143	2879	9942	9968	26	CGTTTCAGTTGGTTTCTTGGCTATGTC	58.21851852	24	52	55	107	20
5332	9900	9927	27	ATCAACTCTACCATCAAAAAAGACAGTG	55.52857143	2873	9936	9962	26	ACAAATCGTTTCAGTTGGTTTCTTGGC	56.7	24	67	40	107	9
5328	9896	9923	27	GACCATCAACTCTACCATCAAAAAAGAC	56.99285714	2879	9942	9968	26	CGTTTCAGTTGGTTTCTTGGCTATGTC	58.21851852	24	53	55	108	19
5331	9899	9926	27	CATCAACTCTACCATCAAAAAAGACAGT	55.52857143	2873	9936	9962	26	ACAAATCGTTTCAGTTGGTTTCTTGGC	56.7	24	68	40	108	10
6405	26812	26839	27	GCTCAAACTCTTCTTCTTCACAATCACC	58.45714286	4018	26854	26880	26	CATCTGGAGGGTAGAAAGAACAATACA	56.7	24	57	54	111	15
5333	9901	9928	27	TCAACTCTACCATCAAAAAAGACAGTGA	55.52857143	2878	9941	9967	26	TCGTTTCAGTTGGTTTCTTGGCTATGT	56.7	24	59	53	112	13
5334	9902	9929	27	CAACTCTACCATCAAAAAAGACAGTGAG	56.99285714	2877	9940	9966	26	ATCGTTTCAGTTGGTTTCTTGGCTATG	56.7	24	59	53	112	11
6405	26812	26839	27	GCTCAAACTCTTCTTCTTCACAATCACC	58.45714286	4016	26852	26878	26	CTCATCTGGAGGGTAGAAAGAACAATA	56.7	24	57	55	112	13
6416	26823	26850	27	TCTTCTTCACAATCACCTTCTTCTTCAT	55.52857143	4017	26853	26879	26	TCATCTGGAGGGTAGAAAGAACAATAC	56.7	24	58	54	112	3
6416	26823	26850	27	TCTTCTTCACAATCACCTTCTTCTTCAT	55.52857143	4018	26854	26880	26	CATCTGGAGGGTAGAAAGAACAATACA	56.7	24	58	54	112	4
6400	26807	26834	27	TGATGGCTCAAACTCTTCTTCTTCACAA	56.99285714	4018	26854	26880	26	CATCTGGAGGGTAGAAAGAACAATACA	56.7	24	59	54	113	20
4864	4083	4110	27	GGCATCATAAAGTAATGGGTTTTTGGAA	55.52857143	2391	4115	4141	26	ATTTCCAGCAAAGCCAAAGCCTCATTA	56.7	24	43	71	114	5
4866	4085	4112	27	CATCATAAAGTAATGGGTTTTTGGAACG	55.52857143	2391	4115	4141	26	ATTTCCAGCAAAGCCAAAGCCTCATTA	56.7	24	43	71	114	3
6418	26825	26852	27	TTCTTCACAATCACCTTCTTCTTCATCC	56.99285714	4018	26854	26880	26	CATCTGGAGGGTAGAAAGAACAATACA	56.7	24	60	54	114	2
4865	4084	4111	27	GCATCATAAAGTAATGGGTTTTTGGAAC	55.52857143	2391	4115	4141	26	ATTTCCAGCAAAGCCAAAGCCTCATTA	56.7	24	44	71	115	4
5329	9897	9924	27	ACCATCAACTCTACCATCAAAAAAGACA	55.52857143	2879	9942	9968	26	CGTTTCAGTTGGTTTCTTGGCTATGTC	58.21851852	24	60	55	115	18
6400	26807	26834	27	TGATGGCTCAAACTCTTCTTCTTCACAA	56.99285714	4020	26856	26882	26	TCTGGAGGGTAGAAAGAACAATACATA	55.18148148	24	59	56	115	22
6406	26813	26840	27	CTCAAACTCTTCTTCTTCACAATCACCT	56.99285714	4017	26853	26879	26	TCATCTGGAGGGTAGAAAGAACAATAC	56.7	24	61	54	115	13
5328	9896	9923	27	GACCATCAACTCTACCATCAAAAAAGAC	56.99285714	2880	9943	9969	26	GTTTCAGTTGGTTTCTTGGCTATGTCA	56.7	24	53	63	116	20
6403	26810	26837	27	TGGCTCAAACTCTTCTTCTTCACAATCA	56.99285714	4017	26853	26879	26	TCATCTGGAGGGTAGAAAGAACAATAC	56.7	24	62	54	116	16
6403	26810	26837	27	TGGCTCAAACTCTTCTTCTTCACAATCA	56.99285714	4018	26854	26880	26	CATCTGGAGGGTAGAAAGAACAATACA	56.7	24	62	54	116	17
6406	26813	26840	27	CTCAAACTCTTCTTCTTCACAATCACCT	56.99285714	4016	26852	26878	26	CTCATCTGGAGGGTAGAAAGAACAATA	56.7	24	61	55	116	12
5376	10233	10260	27	TCCATCAAAGTGTCCCTTATTTACAACA	55.52857143	2917	10268	10294	26	CCACATTTTCTAAACTCTGAAGTCTTG	55.18148148	24	24	93	117	8
6402	26809	26836	27	ATGGCTCAAACTCTTCTTCTTCACAATC	56.99285714	4017	26853	26879	26	TCATCTGGAGGGTAGAAAGAACAATAC	56.7	24	63	54	117	17
5330	9898	9925	27	CCATCAACTCTACCATCAAAAAAGACAG	56.99285714	2879	9942	9968	26	CGTTTCAGTTGGTTTCTTGGCTATGTC	58.21851852	24	63	55	118	17
6402	26809	26836	27	ATGGCTCAAACTCTTCTTCTTCACAATC	56.99285714	4016	26852	26878	26	CTCATCTGGAGGGTAGAAAGAACAATA	56.7	24	63	55	118	16
6403	26810	26837	27	TGGCTCAAACTCTTCTTCTTCACAATCA	56.99285714	4020	26856	26882	26	TCTGGAGGGTAGAAAGAACAATACATA	55.18148148	24	62	56	118	19
6404	26811	26838	27	GGCTCAAACTCTTCTTCTTCACAATCAC	58.45714286	4020	26856	26882	26	TCTGGAGGGTAGAAAGAACAATACATA	55.18148148	24	62	56	118	18
5333	9901	9928	27	TCAACTCTACCATCAAAAAAGACAGTGA	55.52857143	2881	9944	9970	26	TTTCAGTTGGTTTCTTGGCTATGTCAG	56.7	24	59	60	119	16
5769	17778	17805	27	TATGATGGAAGGGAACTAAACTCTGAGG	58.45714286	3356	17814	17840	26	TGTAAGGTTGCCCTGTTGTCCAGCATT	59.73703704	24	24	95	119	9
6404	26811	26838	27	GGCTCAAACTCTTCTTCTTCACAATCAC	58.45714286	4019	26855	26881	26	ATCTGGAGGGTAGAAAGAACAATACAT	55.18148148	24	62	57	119	17
6407	26814	26841	27	TCAAACTCTTCTTCTTCACAATCACCTT	55.52857143	4017	26853	26879	26	TCATCTGGAGGGTAGAAAGAACAATAC	56.7	24	65	54	119	12
6407	26814	26841	27	TCAAACTCTTCTTCTTCACAATCACCTT	55.52857143	4018	26854	26880	26	CATCTGGAGGGTAGAAAGAACAATACA	56.7	24	65	54	119	13
4859	4057	4084	27	TTAGTATGCCAGCAAAGAAAATAGTTGG	55.52857143	2383	4090	4116	26	TAAAGTAATGGGTTTTTGGAACGGCAT	55.18148148	24	89	31	120	6
5329	9897	9924	27	ACCATCAACTCTACCATCAAAAAAGACA	55.52857143	2881	9944	9970	26	TTTCAGTTGGTTTCTTGGCTATGTCAG	56.7	24	60	60	120	20
6401	26808	26835	27	GATGGCTCAAACTCTTCTTCTTCACAAT	56.99285714	4016	26852	26878	26	CTCATCTGGAGGGTAGAAAGAACAATA	56.7	24	65	55	120	17
6402	26809	26836	27	ATGGCTCAAACTCTTCTTCTTCACAATC	56.99285714	4019	26855	26881	26	ATCTGGAGGGTAGAAAGAACAATACAT	55.18148148	24	63	57	120	19
6408	26815	26842	27	CAAACTCTTCTTCTTCACAATCACCTTC	56.99285714	4018	26854	26880	26	CATCTGGAGGGTAGAAAGAACAATACA	56.7	24	66	54	120	12
5376	10233	10260	27	TCCATCAAAGTGTCCCTTATTTACAACA	55.52857143	2916	10267	10293	26	GCCACATTTTCTAAACTCTGAAGTCTT	55.18148148	24	24	97	121	7
5769	17778	17805	27	TATGATGGAAGGGAACTAAACTCTGAGG	58.45714286	3355	17813	17839	26	TTGTAAGGTTGCCCTGTTGTCCAGCAT	59.73703704	24	24	97	121	8
5770	17779	17806	27	ATGATGGAAGGGAACTAAACTCTGAGGC	59.92142857	3355	17813	17839	26	TTGTAAGGTTGCCCTGTTGTCCAGCAT	59.73703704	24	24	97	121	7
6408	26815	26842	27	CAAACTCTTCTTCTTCACAATCACCTTC	56.99285714	4016	26852	26878	26	CTCATCTGGAGGGTAGAAAGAACAATA	56.7	24	66	55	121	10
5332	9900	9927	27	ATCAACTCTACCATCAAAAAAGACAGTG	55.52857143	2879	9942	9968	26	CGTTTCAGTTGGTTTCTTGGCTATGTC	58.21851852	24	67	55	122	15
5334	9902	9929	27	CAACTCTACCATCAAAAAAGACAGTGAG	56.99285714	2880	9943	9969	26	GTTTCAGTTGGTTTCTTGGCTATGTCA	56.7	24	59	63	122	14
6401	26808	26835	27	GATGGCTCAAACTCTTCTTCTTCACAAT	56.99285714	4019	26855	26881	26	ATCTGGAGGGTAGAAAGAACAATACAT	55.18148148	24	65	57	122	20
4867	4086	4113	27	ATCATAAAGTAATGGGTTTTTGGAACGG	55.52857143	2390	4114	4140	26	CATTTCCAGCAAAGCCAAAGCCTCATT	58.21851852	24	42	81	123	1
5376	10233	10260	27	TCCATCAAAGTGTCCCTTATTTACAACA	55.52857143	2915	10266	10292	26	AGCCACATTTTCTAAACTCTGAAGTCT	55.18148148	24	24	99	123	6
5377	10234	10261	27	CCATCAAAGTGTCCCTTATTTACAACAT	55.52857143	2915	10266	10292	26	AGCCACATTTTCTAAACTCTGAAGTCT	55.18148148	24	25	99	124	5
6384	26696	26723	27	ATCTAACCAATCTTCTTCTTGCTCTTCT	55.52857143	3979	26724	26750	26	TCAGGTTGAAGAGCAGCAGAAGTGGCA	61.25555556	24	69	56	125	1
5377	10234	10261	27	CCATCAAAGTGTCCCTTATTTACAACAT	55.52857143	2914	10265	10291	26	AAGCCACATTTTCTAAACTCTGAAGTC	55.18148148	24	25	102	127	4
5331	9899	9926	27	CATCAACTCTACCATCAAAAAAGACAGT	55.52857143	2881	9944	9970	26	TTTCAGTTGGTTTCTTGGCTATGTCAG	56.7	24	68	60	128	18
5769	17778	17805	27	TATGATGGAAGGGAACTAAACTCTGAGG	58.45714286	3357	17815	17841	26	GTAAGGTTGCCCTGTTGTCCAGCATTT	59.73703704	24	24	104	128	10
5769	17778	17805	27	TATGATGGAAGGGAACTAAACTCTGAGG	58.45714286	3358	17816	17842	26	TAAGGTTGCCCTGTTGTCCAGCATTTC	59.73703704	24	24	104	128	11
5770	17779	17806	27	ATGATGGAAGGGAACTAAACTCTGAGGC	59.92142857	3358	17816	17842	26	TAAGGTTGCCCTGTTGTCCAGCATTTC	59.73703704	24	24	104	128	10
5335	9905	9932	27	CTCTACCATCAAAAAAGACAGTGAGTGG	58.45714286	2879	9942	9968	26	CGTTTCAGTTGGTTTCTTGGCTATGTC	58.21851852	24	74	55	129	10
5017	5173	5200	27	GTGCTGACTGAGGGAAGGACATAAGATG	61.38571429	2554	5201	5227	26	ATAGCCCTTTCCACAAAAATCAACTCT	55.18148148	24	44	86	130	1
5769	17778	17805	27	TATGATGGAAGGGAACTAAACTCTGAGG	58.45714286	3359	17817	17843	26	AAGGTTGCCCTGTTGTCCAGCATTTCT	59.73703704	24	24	106	130	12
5771	17780	17807	27	TGATGGAAGGGAACTAAACTCTGAGGCT	59.92142857	3357	17815	17841	26	GTAAGGTTGCCCTGTTGTCCAGCATTT	59.73703704	24	28	104	132	8
5772	17781	17808	27	GATGGAAGGGAACTAAACTCTGAGGCTA	59.92142857	3359	17817	17843	26	AAGGTTGCCCTGTTGTCCAGCATTTCT	59.73703704	24	26	106	132	9
5018	5174	5201	27	TGCTGACTGAGGGAAGGACATAAGATGA	59.92142857	2555	5202	5228	26	TAGCCCTTTCCACAAAAATCAACTCTT	55.18148148	24	47	91	138	1
5769	17778	17805	27	TATGATGGAAGGGAACTAAACTCTGAGG	58.45714286	3361	17819	17845	26	GGTTGCCCTGTTGTCCAGCATTTCTTC	61.25555556	24	24	119	143	14
5770	17779	17806	27	ATGATGGAAGGGAACTAAACTCTGAGGC	59.92142857	3362	17820	17846	26	GTTGCCCTGTTGTCCAGCATTTCTTCA	59.73703704	24	24	121	145	14
5770	17779	17806	27	ATGATGGAAGGGAACTAAACTCTGAGGC	59.92142857	3363	17821	17847	26	TTGCCCTGTTGTCCAGCATTTCTTCAC	59.73703704	24	24	122	146	15
6420	26827	26854	27	CTTCACAATCACCTTCTTCTTCATCCTC	58.45714286	4020	26856	26882	26	TCTGGAGGGTAGAAAGAACAATACATA	55.18148148	24	91	56	147	2
5772	17781	17808	27	GATGGAAGGGAACTAAACTCTGAGGCTA	59.92142857	3363	17821	17847	26	TTGCCCTGTTGTCCAGCATTTCTTCAC	59.73703704	24	26	122	148	13
6385	26697	26724	27	TCTAACCAATCTTCTTCTTGCTCTTCTT	55.52857143	3980	26725	26751	26	CAGGTTGAAGAGCAGCAGAAGTGGCAC	62.77407407	24	98	51	149	1
5363	10220	10247	27	CTTCACCCTGTTGTCCATCAAAGTGTCC	61.38571429	2915	10266	10292	26	AGCCACATTTTCTAAACTCTGAAGTCT	55.18148148	24	97	99	196	19
4672	2100	2127	27	GAAAGGCTAAAAAGCACAAATAGAAGTC	55.52857143	2177	2147	2173	26	ATTCTGTCTTTCTTTTGAGTGTGAAGC	55.18148148	24	99	110	209	20
6386	26698	26725	27	CTAACCAATCTTCTTCTTGCTCTTCTTC	56.99285714	3981	26726	26752	26	AGGTTGAAGAGCAGCAGAAGTGGCACC	62.77407407	24	164	52	216	1
6386	26698	26725	27	CTAACCAATCTTCTTCTTGCTCTTCTTC	56.99285714	3985	26730	26756	26	TGAAGAGCAGCAGAAGTGGCACCAAAT	59.73703704	24	164	56	220	5
4672	2100	2127	27	GAAAGGCTAAAAAGCACAAATAGAAGTC	55.52857143	2176	2146	2172	26	CATTCTGTCTTTCTTTTGAGTGTGAAG	55.18148148	24	99	122	221	19
5111	6519	6546	27	ACCTGGTTAGAAGTATTTGTTCCTGGTG	58.45714286	2646	6549	6575	26	ATAACACTGACACCACCAAAAGAACAT	55.18148148	24	36	187	223	3
4671	2098	2125	27	CAGAAAGGCTAAAAAGCACAAATAGAAG	55.52857143	2176	2146	2172	26	CATTCTGTCTTTCTTTTGAGTGTGAAG	55.18148148	24	102	122	224	21
5113	6521	6548	27	CTGGTTAGAAGTATTTGTTCCTGGTGTT	56.99285714	2646	6549	6575	26	ATAACACTGACACCACCAAAAGAACAT	55.18148148	24	38	187	225	1
6386	26698	26725	27	CTAACCAATCTTCTTCTTGCTCTTCTTC	56.99285714	3983	26728	26754	26	GTTGAAGAGCAGCAGAAGTGGCACCAA	61.25555556	24	164	61	225	3
6387	26699	26726	27	TAACCAATCTTCTTCTTGCTCTTCTTCA	55.52857143	3982	26727	26753	26	GGTTGAAGAGCAGCAGAAGTGGCACCA	62.77407407	24	179	58	237	1
6387	26699	26726	27	TAACCAATCTTCTTCTTGCTCTTCTTCA	55.52857143	3983	26728	26754	26	GTTGAAGAGCAGCAGAAGTGGCACCAA	61.25555556	24	179	61	240	2
6387	26699	26726	27	TAACCAATCTTCTTCTTGCTCTTCTTCA	55.52857143	3984	26729	26755	26	TTGAAGAGCAGCAGAAGTGGCACCAAA	59.73703704	24	179	63	242	3
6389	26701	26728	27	ACCAATCTTCTTCTTGCTCTTCTTCAGG	58.45714286	3985	26730	26756	26	TGAAGAGCAGCAGAAGTGGCACCAAAT	59.73703704	24	188	56	244	2
6390	26702	26729	27	CCAATCTTCTTCTTGCTCTTCTTCAGGT	58.45714286	3985	26730	26756	26	TGAAGAGCAGCAGAAGTGGCACCAAAT	59.73703704	24	191	56	247	1
6388	26700	26727	27	AACCAATCTTCTTCTTGCTCTTCTTCAG	56.99285714	3983	26728	26754	26	GTTGAAGAGCAGCAGAAGTGGCACCAA	61.25555556	24	187	61	248	1
6388	26700	26727	27	AACCAATCTTCTTCTTGCTCTTCTTCAG	56.99285714	3984	26729	26755	26	TTGAAGAGCAGCAGAAGTGGCACCAAA	59.73703704	24	187	63	250	2
6389	26701	26728	27	ACCAATCTTCTTCTTGCTCTTCTTCAGG	58.45714286	3984	26729	26755	26	TTGAAGAGCAGCAGAAGTGGCACCAAA	59.73703704	24	188	63	251	1
6625	28426	28453	27	CAATAGTGCGACCACCCTTACGAAGAAT	59.92142857	6653	28472	28499	27	ATTATGGTATTCGGCAAGACTATGCTCA	56.99285714	24	2	0	2	19
6626	28427	28454	27	AATAGTGCGACCACCCTTACGAAGAATG	59.92142857	6651	28470	28497	27	TCATTATGGTATTCGGCAAGACTATGCT	56.99285714	24	3	0	3	16
6626	28427	28454	27	AATAGTGCGACCACCCTTACGAAGAATG	59.92142857	6652	28471	28498	27	CATTATGGTATTCGGCAAGACTATGCTC	58.45714286	24	3	0	3	17
4922	4360	4387	27	GCAACGCCAACAATAAGCCATCCGAAAG	61.38571429	4942	4388	4415	27	GGAGTGAGGCTTGTATCGGTATCGTTGC	62.85	24	6	3	9	1
5602	14972	14999	27	GGTTGTTGACGATGACTTGGTTAGCATT	58.45714286	5607	15002	15029	27	TACAGCCACCATCGTAACAATCAAAGTA	56.99285714	24	5	4	9	3
6300	25327	25354	27	GTGTGTTGATAAGTGACGCTACAGTTGT	58.45714286	6307	25378	25405	27	TAGCACCATAATCAACCACACCCTCTTG	59.92142857	24	0	9	9	24
6301	25328	25355	27	TGTGTTGATAAGTGACGCTACAGTTGTT	56.99285714	6307	25378	25405	27	TAGCACCATAATCAACCACACCCTCTTG	59.92142857	24	0	9	9	23
6303	25330	25357	27	TGTTGATAAGTGACGCTACAGTTGTTTT	55.52857143	6307	25378	25405	27	TAGCACCATAATCAACCACACCCTCTTG	59.92142857	24	0	9	9	21
5600	14970	14997	27	TAGGTTGTTGACGATGACTTGGTTAGCA	58.45714286	5606	15001	15028	27	ATACAGCCACCATCGTAACAATCAAAGT	56.99285714	24	6	4	10	4
5600	14970	14997	27	TAGGTTGTTGACGATGACTTGGTTAGCA	58.45714286	5607	15002	15029	27	TACAGCCACCATCGTAACAATCAAAGTA	56.99285714	24	6	4	10	5
6302	25329	25356	27	GTGTTGATAAGTGACGCTACAGTTGTTT	56.99285714	6308	25379	25406	27	AGCACCATAATCAACCACACCCTCTTGT	59.92142857	24	0	10	10	23
6303	25330	25357	27	TGTTGATAAGTGACGCTACAGTTGTTTT	55.52857143	6308	25379	25406	27	AGCACCATAATCAACCACACCCTCTTGT	59.92142857	24	0	10	10	22
6304	25331	25358	27	GTTGATAAGTGACGCTACAGTTGTTTTA	55.52857143	6308	25379	25406	27	AGCACCATAATCAACCACACCCTCTTGT	59.92142857	24	0	10	10	21
5600	14970	14997	27	TAGGTTGTTGACGATGACTTGGTTAGCA	58.45714286	5605	15000	15027	27	AATACAGCCACCATCGTAACAATCAAAG	56.99285714	24	6	5	11	3
5601	14971	14998	27	AGGTTGTTGACGATGACTTGGTTAGCAT	58.45714286	5607	15002	15029	27	TACAGCCACCATCGTAACAATCAAAGTA	56.99285714	24	7	4	11	4
5601	14971	14998	27	AGGTTGTTGACGATGACTTGGTTAGCAT	58.45714286	5605	15000	15027	27	AATACAGCCACCATCGTAACAATCAAAG	56.99285714	24	7	5	12	2
6537	27788	27815	27	AAAGATGTTAGTTAGCCACTGCGAAGTC	58.45714286	6560	27817	27844	27	ACTGAACAACACCACCTGTAATGTAGGC	59.92142857	24	1	11	12	2
4725	2772	2799	27	AGTTGCCAATCCTGTAGCGACTGTATGC	61.38571429	4729	2804	2831	27	AAACCTGAGTCACCTGCTACACGCTGCG	64.31428571	24	3	10	13	5
4725	2772	2799	27	AGTTGCCAATCCTGTAGCGACTGTATGC	61.38571429	4730	2805	2832	27	AACCTGAGTCACCTGCTACACGCTGCGA	64.31428571	24	3	10	13	6
6536	27787	27814	27	CAAAGATGTTAGTTAGCCACTGCGAAGT	58.45714286	6559	27816	27843	27	AACTGAACAACACCACCTGTAATGTAGG	58.45714286	24	2	11	13	2
4724	2771	2798	27	TAGTTGCCAATCCTGTAGCGACTGTATG	59.92142857	4728	2803	2830	27	AAAACCTGAGTCACCTGCTACACGCTGC	62.85	24	3	12	15	5
6535	27786	27813	27	CCAAAGATGTTAGTTAGCCACTGCGAAG	59.92142857	6558	27815	27842	27	CAACTGAACAACACCACCTGTAATGTAG	58.45714286	24	5	10	15	2
6301	25328	25355	27	TGTGTTGATAAGTGACGCTACAGTTGTT	56.99285714	6309	25380	25407	27	GCACCATAATCAACCACACCCTCTTGTA	59.92142857	24	0	16	16	25
6302	25329	25356	27	GTGTTGATAAGTGACGCTACAGTTGTTT	56.99285714	6309	25380	25407	27	GCACCATAATCAACCACACCCTCTTGTA	59.92142857	24	0	16	16	24
6303	25330	25357	27	TGTTGATAAGTGACGCTACAGTTGTTTT	55.52857143	6309	25380	25407	27	GCACCATAATCAACCACACCCTCTTGTA	59.92142857	24	0	16	16	23
4723	2770	2797	27	ATAGTTGCCAATCCTGTAGCGACTGTAT	58.45714286	4728	2803	2830	27	AAAACCTGAGTCACCTGCTACACGCTGC	62.85	24	5	12	17	6
4726	2801	2828	27	GCAAAACCTGAGTCACCTGCTACACGCT	62.85	4734	2843	2870	27	TTGTAATAAGAAAGCGTTCGTGATGTAG	55.52857143	24	15	2	17	15
4729	2804	2831	27	AAACCTGAGTCACCTGCTACACGCTGCG	64.31428571	4745	2854	2881	27	AAGCGTTCGTGATGTAGCAACAGTGATT	58.45714286	24	10	7	17	23
4730	2805	2832	27	AACCTGAGTCACCTGCTACACGCTGCGA	64.31428571	4745	2854	2881	27	AAGCGTTCGTGATGTAGCAACAGTGATT	58.45714286	24	10	7	17	22
4731	2806	2833	27	ACCTGAGTCACCTGCTACACGCTGCGAA	64.31428571	4746	2855	2882	27	AGCGTTCGTGATGTAGCAACAGTGATTT	58.45714286	24	9	8	17	22
4725	2772	2799	27	AGTTGCCAATCCTGTAGCGACTGTATGC	61.38571429	4726	2801	2828	27	GCAAAACCTGAGTCACCTGCTACACGCT	62.85	24	3	15	18	2
4727	2802	2829	27	CAAAACCTGAGTCACCTGCTACACGCTG	62.85	4735	2844	2871	27	TGTAATAAGAAAGCGTTCGTGATGTAGC	56.99285714	24	16	2	18	15
4728	2803	2830	27	AAAACCTGAGTCACCTGCTACACGCTGC	62.85	4744	2853	2880	27	AAAGCGTTCGTGATGTAGCAACAGTGAT	58.45714286	24	12	6	18	23
4730	2805	2832	27	AACCTGAGTCACCTGCTACACGCTGCGA	64.31428571	4746	2855	2882	27	AGCGTTCGTGATGTAGCAACAGTGATTT	58.45714286	24	10	8	18	23
4732	2807	2834	27	CCTGAGTCACCTGCTACACGCTGCGAAG	65.77857143	4747	2856	2883	27	GCGTTCGTGATGTAGCAACAGTGATTTC	59.92142857	24	7	11	18	22
4733	2808	2835	27	CTGAGTCACCTGCTACACGCTGCGAAGC	65.77857143	4747	2856	2883	27	GCGTTCGTGATGTAGCAACAGTGATTTC	59.92142857	24	7	11	18	21
5924	19521	19548	27	TGTCCTGGTTGAATGCGAACAAACTTAT	56.99285714	5931	19553	19580	27	AGGTGTCTTAGGATTGGCTGTATCAACC	59.92142857	24	4	14	18	5
6532	27783	27810	27	GTGCCAAAGATGTTAGTTAGCCACTGCG	61.38571429	6560	27817	27844	27	ACTGAACAACACCACCTGTAATGTAGGC	59.92142857	24	7	11	18	7
4726	2801	2828	27	GCAAAACCTGAGTCACCTGCTACACGCT	62.85	4743	2852	2879	27	GAAAGCGTTCGTGATGTAGCAACAGTGA	59.92142857	24	15	4	19	24
4728	2803	2830	27	AAAACCTGAGTCACCTGCTACACGCTGC	62.85	4745	2854	2881	27	AAGCGTTCGTGATGTAGCAACAGTGATT	58.45714286	24	12	7	19	24
5922	19519	19546	27	TCTGTCCTGGTTGAATGCGAACAAACTT	58.45714286	5931	19553	19580	27	AGGTGTCTTAGGATTGGCTGTATCAACC	59.92142857	24	5	14	19	7
5923	19520	19547	27	CTGTCCTGGTTGAATGCGAACAAACTTA	58.45714286	5932	19554	19581	27	GGTGTCTTAGGATTGGCTGTATCAACCT	59.92142857	24	5	14	19	7
5923	19520	19547	27	CTGTCCTGGTTGAATGCGAACAAACTTA	58.45714286	5933	19555	19582	27	GTGTCTTAGGATTGGCTGTATCAACCTT	58.45714286	24	5	14	19	8
6306	25333	25360	27	TGATAAGTGACGCTACAGTTGTTTTACT	55.52857143	6308	25379	25406	27	AGCACCATAATCAACCACACCCTCTTGT	59.92142857	24	9	10	19	19
4550	1203	1230	27	TTTGGTGTATTCAAGGCTCCCTCAGTTG	59.92142857	4552	1239	1266	27	ATGATGCCGTCTTTGTTAGCACCATAGG	59.92142857	24	12	8	20	9
4731	2806	2833	27	ACCTGAGTCACCTGCTACACGCTGCGAA	64.31428571	4747	2856	2883	27	GCGTTCGTGATGTAGCAACAGTGATTTC	59.92142857	24	9	11	20	23
5921	19518	19545	27	GTCTGTCCTGGTTGAATGCGAACAAACT	59.92142857	5931	19553	19580	27	AGGTGTCTTAGGATTGGCTGTATCAACC	59.92142857	24	6	14	20	8
6166	22160	22187	27	ACTATCAACGATGTAAGAAGACTGGTCA	56.99285714	6170	22208	22235	27	AAACTGTAGTGACAAGTCTCTCGCAACT	58.45714286	24	10	10	20	21
4549	1202	1229	27	TTTTGGTGTATTCAAGGCTCCCTCAGTT	58.45714286	4552	1239	1266	27	ATGATGCCGTCTTTGTTAGCACCATAGG	59.92142857	24	13	8	21	10
4726	2801	2828	27	GCAAAACCTGAGTCACCTGCTACACGCT	62.85	4744	2853	2880	27	AAAGCGTTCGTGATGTAGCAACAGTGAT	58.45714286	24	15	6	21	25
5667	15754	15781	27	TAAGAATCTACAACAGGAACTCCACTAC	56.99285714	5676	15782	15809	27	CTGGCGTGGTTTGTATGAAATCACCGAA	59.92142857	24	17	4	21	1
5669	15756	15783	27	AGAATCTACAACAGGAACTCCACTACCT	58.45714286	5678	15784	15811	27	GGCGTGGTTTGTATGAAATCACCGAAAT	58.45714286	24	16	5	21	1
6623	28424	28451	27	GGCAATAGTGCGACCACCCTTACGAAGA	62.85	6645	28464	28491	27	CCAGATTCATTATGGTATTCGGCAAGAC	58.45714286	24	2	19	21	13
4549	1202	1229	27	TTTTGGTGTATTCAAGGCTCCCTCAGTT	58.45714286	4555	1242	1269	27	ATGCCGTCTTTGTTAGCACCATAGGGAA	59.92142857	24	13	9	22	13
4727	2802	2829	27	CAAAACCTGAGTCACCTGCTACACGCTG	62.85	4744	2853	2880	27	AAAGCGTTCGTGATGTAGCAACAGTGAT	58.45714286	24	16	6	22	24
5668	15755	15782	27	AAGAATCTACAACAGGAACTCCACTACC	58.45714286	5677	15783	15810	27	TGGCGTGGTTTGTATGAAATCACCGAAA	58.45714286	24	17	5	22	1
6598	28314	28341	27	CCTTCTCCAACAACACCTGTATGGTTAC	59.92142857	6599	28362	28389	27	CGTGGAACCCAATAGGCACACTTGTTAT	59.92142857	24	13	9	22	21
6598	28314	28341	27	CCTTCTCCAACAACACCTGTATGGTTAC	59.92142857	6600	28363	28390	27	GTGGAACCCAATAGGCACACTTGTTATG	59.92142857	24	13	9	22	22
6598	28314	28341	27	CCTTCTCCAACAACACCTGTATGGTTAC	59.92142857	6603	28366	28393	27	GAACCCAATAGGCACACTTGTTATGGCA	59.92142857	24	13	9	22	25
6622	28423	28450	27	AGGCAATAGTGCGACCACCCTTACGAAG	62.85	6644	28463	28490	27	GCCAGATTCATTATGGTATTCGGCAAGA	58.45714286	24	2	20	22	13
4727	2802	2829	27	CAAAACCTGAGTCACCTGCTACACGCTG	62.85	4745	2854	2881	27	AAGCGTTCGTGATGTAGCAACAGTGATT	58.45714286	24	16	7	23	25
4548	1201	1228	27	CTTTTGGTGTATTCAAGGCTCCCTCAGT	59.92142857	4554	1241	1268	27	GATGCCGTCTTTGTTAGCACCATAGGGA	61.38571429	24	16	8	24	13
4549	1202	1229	27	TTTTGGTGTATTCAAGGCTCCCTCAGTT	58.45714286	4556	1243	1270	27	TGCCGTCTTTGTTAGCACCATAGGGAAG	61.38571429	24	13	11	24	14
5666	15753	15780	27	ATAAGAATCTACAACAGGAACTCCACTA	55.52857143	5675	15781	15808	27	CCTGGCGTGGTTTGTATGAAATCACCGA	61.38571429	24	20	4	24	1
4543	1165	1192	27	CAGCATTGTTAGCAGGATTGCGGGTGCC	64.31428571	4550	1203	1230	27	TTTGGTGTATTCAAGGCTCCCTCAGTTG	59.92142857	24	13	12	25	11
4543	1165	1192	27	CAGCATTGTTAGCAGGATTGCGGGTGCC	64.31428571	4551	1204	1231	27	TTGGTGTATTCAAGGCTCCCTCAGTTGC	61.38571429	24	13	12	25	12
4548	1201	1228	27	CTTTTGGTGTATTCAAGGCTCCCTCAGT	59.92142857	4553	1240	1267	27	TGATGCCGTCTTTGTTAGCACCATAGGG	61.38571429	24	16	9	25	12
4550	1203	1230	27	TTTGGTGTATTCAAGGCTCCCTCAGTTG	59.92142857	4557	1244	1271	27	GCCGTCTTTGTTAGCACCATAGGGAAGT	61.38571429	24	12	13	25	14
4551	1204	1231	27	TTGGTGTATTCAAGGCTCCCTCAGTTGC	61.38571429	4557	1244	1271	27	GCCGTCTTTGTTAGCACCATAGGGAAGT	61.38571429	24	12	13	25	13
4734	2843	2870	27	TTGTAATAAGAAAGCGTTCGTGATGTAG	55.52857143	4769	2878	2905	27	GATTTCTTTAGGCAGGTCCTTGATGTCA	58.45714286	24	2	23	25	8
6306	25333	25360	27	TGATAAGTGACGCTACAGTTGTTTTACT	55.52857143	6309	25380	25407	27	GCACCATAATCAACCACACCCTCTTGTA	59.92142857	24	9	16	25	20
4731	2806	2833	27	ACCTGAGTCACCTGCTACACGCTGCGAA	64.31428571	4748	2857	2884	27	CGTTCGTGATGTAGCAACAGTGATTTCT	58.45714286	24	9	17	26	24
6597	28313	28340	27	ACCTTCTCCAACAACACCTGTATGGTTA	58.45714286	6599	28362	28389	27	CGTGGAACCCAATAGGCACACTTGTTAT	59.92142857	24	17	9	26	22
6597	28313	28340	27	ACCTTCTCCAACAACACCTGTATGGTTA	58.45714286	6601	28364	28391	27	TGGAACCCAATAGGCACACTTGTTATGG	59.92142857	24	17	9	26	24
6597	28313	28340	27	ACCTTCTCCAACAACACCTGTATGGTTA	58.45714286	6602	28365	28392	27	GGAACCCAATAGGCACACTTGTTATGGC	61.38571429	24	17	9	26	25
4548	1201	1228	27	CTTTTGGTGTATTCAAGGCTCCCTCAGT	59.92142857	4556	1243	1270	27	TGCCGTCTTTGTTAGCACCATAGGGAAG	61.38571429	24	16	11	27	15
6629	28438	28465	27	CACCCTTACGAAGAATGGTTTTCAAGCC	59.92142857	6661	28480	28507	27	ATTCGGCAAGACTATGCTCAGGTCCTAC	61.38571429	24	22	5	27	15
5665	15752	15779	27	AATAAGAATCTACAACAGGAACTCCACT	55.52857143	5674	15780	15807	27	ACCTGGCGTGGTTTGTATGAAATCACCG	61.38571429	24	24	4	28	1
6627	28428	28455	27	ATAGTGCGACCACCCTTACGAAGAATGG	61.38571429	6641	28460	28487	27	CAAGCCAGATTCATTATGGTATTCGGCA	58.45714286	24	3	25	28	5
4722	2738	2765	27	TCACTGCTACTGGAATGGTCTGTGTTTA	58.45714286	4725	2772	2799	27	AGTTGCCAATCCTGTAGCGACTGTATGC	61.38571429	24	26	3	29	7
6062	20992	21019	27	GCAAAAAGTCACCATTAGTTGTGCGTAA	56.99285714	6071	21034	21061	27	AACCAGGCACGACAAAACCCACTTCTCT	61.38571429	24	19	10	29	15
6610	28388	28415	27	ATGGCAACCAACATAAGAGAACACACAG	58.45714286	6625	28426	28453	27	CAATAGTGCGACCACCCTTACGAAGAAT	59.92142857	24	27	2	29	11
6630	28439	28466	27	ACCCTTACGAAGAATGGTTTTCAAGCCA	58.45714286	6659	28478	28505	27	GTATTCGGCAAGACTATGCTCAGGTCCT	61.38571429	24	25	4	29	12
4474	944	971	27	CTGGTTCAATCTGTCAAGCAGCAGCAAA	59.92142857	4504	978	1005	27	GCAGCATCACCGCCATTGCCAGCCATTC	65.77857143	24	18	12	30	7
4506	980	1007	27	AGCATCACCGCCATTGCCAGCCATTCTA	62.85	4507	1010	1037	27	AGGAGAAGTTCCCCTACTGCTGCCTGGA	64.31428571	24	9	21	30	3
4546	1199	1226	27	ATCTTTTGGTGTATTCAAGGCTCCCTCA	58.45714286	4554	1241	1268	27	GATGCCGTCTTTGTTAGCACCATAGGGA	61.38571429	24	22	8	30	15
4547	1200	1227	27	TCTTTTGGTGTATTCAAGGCTCCCTCAG	59.92142857	4552	1239	1266	27	ATGATGCCGTCTTTGTTAGCACCATAGG	59.92142857	24	22	8	30	12
4547	1200	1227	27	TCTTTTGGTGTATTCAAGGCTCCCTCAG	59.92142857	4554	1241	1268	27	GATGCCGTCTTTGTTAGCACCATAGGGA	61.38571429	24	22	8	30	14
4550	1203	1230	27	TTTGGTGTATTCAAGGCTCCCTCAGTTG	59.92142857	4562	1249	1276	27	CTTTGTTAGCACCATAGGGAAGTCCAGC	61.38571429	24	12	18	30	19
4721	2737	2764	27	GTCACTGCTACTGGAATGGTCTGTGTTT	59.92142857	4724	2771	2798	27	TAGTTGCCAATCCTGTAGCGACTGTATG	59.92142857	24	27	3	30	7
4721	2737	2764	27	GTCACTGCTACTGGAATGGTCTGTGTTT	59.92142857	4725	2772	2799	27	AGTTGCCAATCCTGTAGCGACTGTATGC	61.38571429	24	27	3	30	8
5669	15756	15783	27	AGAATCTACAACAGGAACTCCACTACCT	58.45714286	5686	15802	15829	27	TCACCGAAATCATACCAGTTACCATTGA	56.99285714	24	16	14	30	19
6328	25708	25735	27	CAGTAGTGCCACCAGCCTTTTTAGTAGG	61.38571429	6332	25751	25778	27	TAAAACACCCTCTTGAACAACATCACCC	58.45714286	24	21	9	30	16
6328	25708	25735	27	CAGTAGTGCCACCAGCCTTTTTAGTAGG	61.38571429	6337	25756	25783	27	CACCCTCTTGAACAACATCACCCACTAT	59.92142857	24	21	9	30	21
6329	25709	25736	27	AGTAGTGCCACCAGCCTTTTTAGTAGGT	59.92142857	6332	25751	25778	27	TAAAACACCCTCTTGAACAACATCACCC	58.45714286	24	21	9	30	15
6330	25710	25737	27	GTAGTGCCACCAGCCTTTTTAGTAGGTA	59.92142857	6332	25751	25778	27	TAAAACACCCTCTTGAACAACATCACCC	58.45714286	24	21	9	30	14
6610	28388	28415	27	ATGGCAACCAACATAAGAGAACACACAG	58.45714286	6627	28428	28455	27	ATAGTGCGACCACCCTTACGAAGAATGG	61.38571429	24	27	3	30	13
6630	28439	28466	27	ACCCTTACGAAGAATGGTTTTCAAGCCA	58.45714286	6660	28479	28506	27	TATTCGGCAAGACTATGCTCAGGTCCTA	59.92142857	24	25	5	30	13
4474	944	971	27	CTGGTTCAATCTGTCAAGCAGCAGCAAA	59.92142857	4500	974	1001	27	AAGAGCAGCATCACCGCCATTGCCAGCC	65.77857143	24	18	13	31	3
4474	944	971	27	CTGGTTCAATCTGTCAAGCAGCAGCAAA	59.92142857	4501	975	1002	27	AGAGCAGCATCACCGCCATTGCCAGCCA	65.77857143	24	18	13	31	4
4474	944	971	27	CTGGTTCAATCTGTCAAGCAGCAGCAAA	59.92142857	4502	976	1003	27	GAGCAGCATCACCGCCATTGCCAGCCAT	65.77857143	24	18	13	31	5
4474	944	971	27	CTGGTTCAATCTGTCAAGCAGCAGCAAA	59.92142857	4503	977	1004	27	AGCAGCATCACCGCCATTGCCAGCCATT	64.31428571	24	18	13	31	6
4546	1199	1226	27	ATCTTTTGGTGTATTCAAGGCTCCCTCA	58.45714286	4553	1240	1267	27	TGATGCCGTCTTTGTTAGCACCATAGGG	61.38571429	24	22	9	31	14
4546	1199	1226	27	ATCTTTTGGTGTATTCAAGGCTCCCTCA	58.45714286	4555	1242	1269	27	ATGCCGTCTTTGTTAGCACCATAGGGAA	59.92142857	24	22	9	31	16
4547	1200	1227	27	TCTTTTGGTGTATTCAAGGCTCCCTCAG	59.92142857	4553	1240	1267	27	TGATGCCGTCTTTGTTAGCACCATAGGG	61.38571429	24	22	9	31	13
4547	1200	1227	27	TCTTTTGGTGTATTCAAGGCTCCCTCAG	59.92142857	4555	1242	1269	27	ATGCCGTCTTTGTTAGCACCATAGGGAA	59.92142857	24	22	9	31	15
4550	1203	1230	27	TTTGGTGTATTCAAGGCTCCCTCAGTTG	59.92142857	4559	1246	1273	27	CGTCTTTGTTAGCACCATAGGGAAGTCC	61.38571429	24	12	19	31	16
6328	25708	25735	27	CAGTAGTGCCACCAGCCTTTTTAGTAGG	61.38571429	6336	25755	25782	27	ACACCCTCTTGAACAACATCACCCACTA	59.92142857	24	21	10	31	20
6329	25709	25736	27	AGTAGTGCCACCAGCCTTTTTAGTAGGT	59.92142857	6335	25754	25781	27	AACACCCTCTTGAACAACATCACCCACT	59.92142857	24	21	10	31	18
6330	25710	25737	27	GTAGTGCCACCAGCCTTTTTAGTAGGTA	59.92142857	6335	25754	25781	27	AACACCCTCTTGAACAACATCACCCACT	59.92142857	24	21	10	31	17
6328	25708	25735	27	CAGTAGTGCCACCAGCCTTTTTAGTAGG	61.38571429	6333	25752	25779	27	AAAACACCCTCTTGAACAACATCACCCA	58.45714286	24	21	11	32	17
6329	25709	25736	27	AGTAGTGCCACCAGCCTTTTTAGTAGGT	59.92142857	6333	25752	25779	27	AAAACACCCTCTTGAACAACATCACCCA	58.45714286	24	21	11	32	16
6330	25710	25737	27	GTAGTGCCACCAGCCTTTTTAGTAGGTA	59.92142857	6334	25753	25780	27	AAACACCCTCTTGAACAACATCACCCAC	59.92142857	24	21	11	32	16
4504	978	1005	27	GCAGCATCACCGCCATTGCCAGCCATTC	65.77857143	4507	1010	1037	27	AGGAGAAGTTCCCCTACTGCTGCCTGGA	64.31428571	24	12	21	33	5
4546	1199	1226	27	ATCTTTTGGTGTATTCAAGGCTCCCTCA	58.45714286	4556	1243	1270	27	TGCCGTCTTTGTTAGCACCATAGGGAAG	61.38571429	24	22	11	33	17
4549	1202	1229	27	TTTTGGTGTATTCAAGGCTCCCTCAGTT	58.45714286	4560	1247	1274	27	GTCTTTGTTAGCACCATAGGGAAGTCCA	59.92142857	24	13	20	33	18
4550	1203	1230	27	TTTGGTGTATTCAAGGCTCCCTCAGTTG	59.92142857	4561	1248	1275	27	TCTTTGTTAGCACCATAGGGAAGTCCAG	59.92142857	24	12	21	33	18
5802	18080	18107	27	GATACAAGGTTTGCCACCAACACCCAAC	61.38571429	5808	18132	18159	27	TCTATGCTATTCTTGGGTGGGAGTAGTC	59.92142857	24	17	16	33	25
4474	944	971	27	CTGGTTCAATCTGTCAAGCAGCAGCAAA	59.92142857	4499	973	1000	27	CAAGAGCAGCATCACCGCCATTGCCAGC	65.77857143	24	18	16	34	2
4502	976	1003	27	GAGCAGCATCACCGCCATTGCCAGCCAT	65.77857143	4507	1010	1037	27	AGGAGAAGTTCCCCTACTGCTGCCTGGA	64.31428571	24	13	21	34	7
4503	977	1004	27	AGCAGCATCACCGCCATTGCCAGCCATT	64.31428571	4507	1010	1037	27	AGGAGAAGTTCCCCTACTGCTGCCTGGA	64.31428571	24	13	21	34	6
4734	2843	2870	27	TTGTAATAAGAAAGCGTTCGTGATGTAG	55.52857143	4766	2875	2902	27	AGTGATTTCTTTAGGCAGGTCCTTGATG	58.45714286	24	2	32	34	5
4920	4310	4337	27	TCTTTTTGAGGGTTATGATTTTGGAAGC	55.52857143	4923	4361	4388	27	CAACGCCAACAATAAGCCATCCGAAAGG	61.38571429	24	28	6	34	24
4920	4310	4337	27	TCTTTTTGAGGGTTATGATTTTGGAAGC	55.52857143	4924	4362	4389	27	AACGCCAACAATAAGCCATCCGAAAGGG	61.38571429	24	28	6	34	25
5666	15753	15780	27	ATAAGAATCTACAACAGGAACTCCACTA	55.52857143	5685	15801	15828	27	ATCACCGAAATCATACCAGTTACCATTG	56.99285714	24	20	14	34	21
5801	18079	18106	27	TGATACAAGGTTTGCCACCAACACCCAA	59.92142857	5807	18131	18158	27	ATCTATGCTATTCTTGGGTGGGAGTAGT	58.45714286	24	16	18	34	25
5802	18080	18107	27	GATACAAGGTTTGCCACCAACACCCAAC	61.38571429	5806	18130	18157	27	CATCTATGCTATTCTTGGGTGGGAGTAG	59.92142857	24	17	17	34	23
5916	19513	19540	27	AAAAAGTCTGTCCTGGTTGAATGCGAAC	58.45714286	5934	19556	19583	27	TGTCTTAGGATTGGCTGTATCAACCTTA	56.99285714	24	20	14	34	16
6631	28440	28467	27	CCCTTACGAAGAATGGTTTTCAAGCCAG	59.92142857	6660	28479	28506	27	TATTCGGCAAGACTATGCTCAGGTCCTA	59.92142857	24	29	5	34	12
4547	1200	1227	27	TCTTTTGGTGTATTCAAGGCTCCCTCAG	59.92142857	4557	1244	1271	27	GCCGTCTTTGTTAGCACCATAGGGAAGT	61.38571429	24	22	13	35	17
4586	1479	1506	27	GACGCAGTATTATTGGGTAAACCTTGGG	59.92142857	4589	1526	1553	27	CGCCCCACTGCGTTCTCCATTCTGGTTA	64.31428571	24	9	26	35	20
4991	4954	4981	27	TTACAACATCACAGTTACCAGACACAAA	55.52857143	4995	4982	5009	27	TGTGTTGTCTGTAGTAATGATTTGTGGT	55.52857143	24	13	22	35	1
5802	18080	18107	27	GATACAAGGTTTGCCACCAACACCCAAC	61.38571429	5807	18131	18158	27	ATCTATGCTATTCTTGGGTGGGAGTAGT	58.45714286	24	17	18	35	24
5978	19878	19905	27	TGTGGTGGTTGGTAAAGAACATCAGAAC	58.45714286	5998	19924	19951	27	TGAGAGCCTTTGCGAGATGACAACAAGC	61.38571429	24	32	3	35	19
6612	28390	28417	27	GGCAACCAACATAAGAGAACACACAGCC	61.38571429	6626	28427	28454	27	AATAGTGCGACCACCCTTACGAAGAATG	59.92142857	24	32	3	35	10
6612	28390	28417	27	GGCAACCAACATAAGAGAACACACAGCC	61.38571429	6627	28428	28455	27	ATAGTGCGACCACCCTTACGAAGAATGG	61.38571429	24	32	3	35	11
4548	1201	1228	27	CTTTTGGTGTATTCAAGGCTCCCTCAGT	59.92142857	4560	1247	1274	27	GTCTTTGTTAGCACCATAGGGAAGTCCA	59.92142857	24	16	20	36	19
4733	2808	2835	27	CTGAGTCACCTGCTACACGCTGCGAAGC	65.77857143	4750	2859	2886	27	TTCGTGATGTAGCAACAGTGATTTCTTT	55.52857143	24	7	29	36	24
4990	4953	4980	27	ATTACAACATCACAGTTACCAGACACAA	55.52857143	4995	4982	5009	27	TGTGTTGTCTGTAGTAATGATTTGTGGT	55.52857143	24	14	22	36	2
4991	4954	4981	27	TTACAACATCACAGTTACCAGACACAAA	55.52857143	4997	4984	5011	27	TGTTGTCTGTAGTAATGATTTGTGGTTC	55.52857143	24	13	23	36	3
4992	4955	4982	27	TACAACATCACAGTTACCAGACACAAAT	55.52857143	4997	4984	5011	27	TGTTGTCTGTAGTAATGATTTGTGGTTC	55.52857143	24	13	23	36	2
4992	4955	4982	27	TACAACATCACAGTTACCAGACACAAAT	55.52857143	4998	4985	5012	27	GTTGTCTGTAGTAATGATTTGTGGTTCA	55.52857143	24	13	23	36	3
5915	19512	19539	27	GAAAAAGTCTGTCCTGGTTGAATGCGAA	58.45714286	5934	19556	19583	27	TGTCTTAGGATTGGCTGTATCAACCTTA	56.99285714	24	22	14	36	17
5978	19878	19905	27	TGTGGTGGTTGGTAAAGAACATCAGAAC	58.45714286	5999	19925	19952	27	GAGAGCCTTTGCGAGATGACAACAAGCA	61.38571429	24	32	4	36	20
4504	978	1005	27	GCAGCATCACCGCCATTGCCAGCCATTC	65.77857143	4508	1011	1038	27	GGAGAAGTTCCCCTACTGCTGCCTGGAG	65.77857143	24	12	25	37	6
4548	1201	1228	27	CTTTTGGTGTATTCAAGGCTCCCTCAGT	59.92142857	4561	1248	1275	27	TCTTTGTTAGCACCATAGGGAAGTCCAG	59.92142857	24	16	21	37	20
4597	1555	1582	27	TGCCAGTTGAATCTGAGGGTCCACCAAA	61.38571429	4602	1606	1633	27	GATTTTGGGGTCCATTATCAGACATTTT	55.52857143	24	12	25	37	24
4599	1557	1584	27	CCAGTTGAATCTGAGGGTCCACCAAACG	62.85	4602	1606	1633	27	GATTTTGGGGTCCATTATCAGACATTTT	55.52857143	24	12	25	37	22
4663	1971	1998	27	CTACAGTTGTGATGATTCCTAAGAAAAC	55.52857143	4665	2010	2037	27	TGTTCGTTTAGGCGTGACAAGTTTCATT	56.99285714	24	35	2	37	12
4989	4952	4979	27	TATTACAACATCACAGTTACCAGACACA	55.52857143	4995	4982	5009	27	TGTGTTGTCTGTAGTAATGATTTGTGGT	55.52857143	24	15	22	37	3
4990	4953	4980	27	ATTACAACATCACAGTTACCAGACACAA	55.52857143	4994	4981	5008	27	ATGTGTTGTCTGTAGTAATGATTTGTGG	55.52857143	24	14	23	37	1
4990	4953	4980	27	ATTACAACATCACAGTTACCAGACACAA	55.52857143	4997	4984	5011	27	TGTTGTCTGTAGTAATGATTTGTGGTTC	55.52857143	24	14	23	37	4
4991	4954	4981	27	TTACAACATCACAGTTACCAGACACAAA	55.52857143	4996	4983	5010	27	GTGTTGTCTGTAGTAATGATTTGTGGTT	55.52857143	24	13	24	37	2
4992	4955	4982	27	TACAACATCACAGTTACCAGACACAAAT	55.52857143	4996	4983	5010	27	GTGTTGTCTGTAGTAATGATTTGTGGTT	55.52857143	24	13	24	37	1
5573	14172	14199	27	CACAACAGCATCGTCAGAGAGTATCATC	59.92142857	5584	14221	14248	27	TATGCGTAAAACTCATTCACAAAGTCTG	55.52857143	24	7	30	37	22
5579	14178	14205	27	AGCATCGTCAGAGAGTATCATCATTGAG	58.45714286	5584	14221	14248	27	TATGCGTAAAACTCATTCACAAAGTCTG	55.52857143	24	7	30	37	16
5973	19873	19900	27	AGGTTTGTGGTGGTTGGTAAAGAACATC	58.45714286	5997	19923	19950	27	TTGAGAGCCTTTGCGAGATGACAACAAG	59.92142857	24	34	3	37	23
6062	20992	21019	27	GCAAAAAGTCACCATTAGTTGTGCGTAA	56.99285714	6072	21035	21062	27	ACCAGGCACGACAAAACCCACTTCTCTT	61.38571429	24	19	18	37	16
6326	25706	25733	27	TTCAGTAGTGCCACCAGCCTTTTTAGTA	58.45714286	6333	25752	25779	27	AAAACACCCTCTTGAACAACATCACCCA	58.45714286	24	26	11	37	19
4503	977	1004	27	AGCAGCATCACCGCCATTGCCAGCCATT	64.31428571	4508	1011	1038	27	GGAGAAGTTCCCCTACTGCTGCCTGGAG	65.77857143	24	13	25	38	7
4598	1556	1583	27	GCCAGTTGAATCTGAGGGTCCACCAAAC	62.85	4602	1606	1633	27	GATTTTGGGGTCCATTATCAGACATTTT	55.52857143	24	13	25	38	23
4989	4952	4979	27	TATTACAACATCACAGTTACCAGACACA	55.52857143	4994	4981	5008	27	ATGTGTTGTCTGTAGTAATGATTTGTGG	55.52857143	24	15	23	38	2
4989	4952	4979	27	TATTACAACATCACAGTTACCAGACACA	55.52857143	4997	4984	5011	27	TGTTGTCTGTAGTAATGATTTGTGGTTC	55.52857143	24	15	23	38	5
4989	4952	4979	27	TATTACAACATCACAGTTACCAGACACA	55.52857143	4998	4985	5012	27	GTTGTCTGTAGTAATGATTTGTGGTTCA	55.52857143	24	15	23	38	6
4990	4953	4980	27	ATTACAACATCACAGTTACCAGACACAA	55.52857143	4996	4983	5010	27	GTGTTGTCTGTAGTAATGATTTGTGGTT	55.52857143	24	14	24	38	3
4993	4956	4983	27	ACAACATCACAGTTACCAGACACAAATG	56.99285714	4997	4984	5011	27	TGTTGTCTGTAGTAATGATTTGTGGTTC	55.52857143	24	15	23	38	1
4993	4956	4983	27	ACAACATCACAGTTACCAGACACAAATG	56.99285714	4998	4985	5012	27	GTTGTCTGTAGTAATGATTTGTGGTTCA	55.52857143	24	15	23	38	2
5803	18081	18108	27	ATACAAGGTTTGCCACCAACACCCAACA	59.92142857	5808	18132	18159	27	TCTATGCTATTCTTGGGTGGGAGTAGTC	59.92142857	24	22	16	38	24
5978	19878	19905	27	TGTGGTGGTTGGTAAAGAACATCAGAAC	58.45714286	6001	19927	19954	27	GAGCCTTTGCGAGATGACAACAAGCAGC	62.85	24	32	6	38	22
6324	25704	25731	27	ATTTCAGTAGTGCCACCAGCCTTTTTAG	58.45714286	6333	25752	25779	27	AAAACACCCTCTTGAACAACATCACCCA	58.45714286	24	27	11	38	21
4504	978	1005	27	GCAGCATCACCGCCATTGCCAGCCATTC	65.77857143	4509	1012	1039	27	GAGAAGTTCCCCTACTGCTGCCTGGAGT	64.31428571	24	12	27	39	7
4596	1554	1581	27	CTGCCAGTTGAATCTGAGGGTCCACCAA	62.85	4602	1606	1633	27	GATTTTGGGGTCCATTATCAGACATTTT	55.52857143	24	14	25	39	25
4663	1971	1998	27	CTACAGTTGTGATGATTCCTAAGAAAAC	55.52857143	4666	2011	2038	27	GTTCGTTTAGGCGTGACAAGTTTCATTA	56.99285714	24	35	4	39	13
4989	4952	4979	27	TATTACAACATCACAGTTACCAGACACA	55.52857143	4996	4983	5010	27	GTGTTGTCTGTAGTAATGATTTGTGGTT	55.52857143	24	15	24	39	4
5575	14174	14201	27	CAACAGCATCGTCAGAGAGTATCATCAT	58.45714286	5584	14221	14248	27	TATGCGTAAAACTCATTCACAAAGTCTG	55.52857143	24	9	30	39	20
5576	14175	14202	27	AACAGCATCGTCAGAGAGTATCATCATT	56.99285714	5584	14221	14248	27	TATGCGTAAAACTCATTCACAAAGTCTG	55.52857143	24	9	30	39	19
5580	14179	14206	27	GCATCGTCAGAGAGTATCATCATTGAGA	58.45714286	5584	14221	14248	27	TATGCGTAAAACTCATTCACAAAGTCTG	55.52857143	24	9	30	39	15
5581	14180	14207	27	CATCGTCAGAGAGTATCATCATTGAGAA	56.99285714	5584	14221	14248	27	TATGCGTAAAACTCATTCACAAAGTCTG	55.52857143	24	9	30	39	14
5803	18081	18108	27	ATACAAGGTTTGCCACCAACACCCAACA	59.92142857	5806	18130	18157	27	CATCTATGCTATTCTTGGGTGGGAGTAG	59.92142857	24	22	17	39	22
5973	19873	19900	27	AGGTTTGTGGTGGTTGGTAAAGAACATC	58.45714286	5995	19921	19948	27	CATTGAGAGCCTTTGCGAGATGACAACA	59.92142857	24	34	5	39	21
5978	19878	19905	27	TGTGGTGGTTGGTAAAGAACATCAGAAC	58.45714286	6000	19926	19953	27	AGAGCCTTTGCGAGATGACAACAAGCAG	61.38571429	24	32	7	39	21
6212	23428	23455	27	CTTCGGTAGTTTTCACATTACACTCAAG	56.99285714	6217	23458	23485	27	CGTCTTTCTGTATGGTAGGATTTTCCAC	58.45714286	24	17	22	39	3
6531	27740	27767	27	CTCTTCAAGCCAATCAAGGACGGGTTTG	61.38571429	6534	27785	27812	27	GCCAAAGATGTTAGTTAGCCACTGCGAA	59.92142857	24	33	6	39	18
4500	974	1001	27	AAGAGCAGCATCACCGCCATTGCCAGCC	65.77857143	4509	1012	1039	27	GAGAAGTTCCCCTACTGCTGCCTGGAGT	64.31428571	24	13	27	40	11
4522	1072	1099	27	AGGAACGAGAAGAGGCTTGACTGCCGCC	65.77857143	4539	1118	1145	27	GAAGCCTTTTGGCAATGTTGTTCCTTGA	58.45714286	24	9	31	40	19
5577	14176	14203	27	ACAGCATCGTCAGAGAGTATCATCATTG	58.45714286	5584	14221	14248	27	TATGCGTAAAACTCATTCACAAAGTCTG	55.52857143	24	10	30	40	18
5578	14177	14204	27	CAGCATCGTCAGAGAGTATCATCATTGA	58.45714286	5584	14221	14248	27	TATGCGTAAAACTCATTCACAAAGTCTG	55.52857143	24	10	30	40	17
6613	28391	28418	27	GCAACCAACATAAGAGAACACACAGCCT	59.92142857	6622	28423	28450	27	AGGCAATAGTGCGACCACCCTTACGAAG	62.85	24	38	2	40	5
6613	28391	28418	27	GCAACCAACATAAGAGAACACACAGCCT	59.92142857	6623	28424	28451	27	GGCAATAGTGCGACCACCCTTACGAAGA	62.85	24	38	2	40	6
6613	28391	28418	27	GCAACCAACATAAGAGAACACACAGCCT	59.92142857	6625	28426	28453	27	CAATAGTGCGACCACCCTTACGAAGAAT	59.92142857	24	38	2	40	8
4547	1200	1227	27	TCTTTTGGTGTATTCAAGGCTCCCTCAG	59.92142857	4559	1246	1273	27	CGTCTTTGTTAGCACCATAGGGAAGTCC	61.38571429	24	22	19	41	19
4735	2844	2871	27	TGTAATAAGAAAGCGTTCGTGATGTAGC	56.99285714	4765	2874	2901	27	CAGTGATTTCTTTAGGCAGGTCCTTGAT	58.45714286	24	2	39	41	3
4736	2845	2872	27	GTAATAAGAAAGCGTTCGTGATGTAGCA	56.99285714	4764	2873	2900	27	ACAGTGATTTCTTTAGGCAGGTCCTTGA	58.45714286	24	1	40	41	1
5571	14170	14197	27	CACACAACAGCATCGTCAGAGAGTATCA	59.92142857	5585	14222	14249	27	ATGCGTAAAACTCATTCACAAAGTCTGT	55.52857143	24	6	35	41	25
5572	14171	14198	27	ACACAACAGCATCGTCAGAGAGTATCAT	58.45714286	5585	14222	14249	27	ATGCGTAAAACTCATTCACAAAGTCTGT	55.52857143	24	6	35	41	24
5914	19511	19538	27	TGAAAAAGTCTGTCCTGGTTGAATGCGA	58.45714286	5931	19553	19580	27	AGGTGTCTTAGGATTGGCTGTATCAACC	59.92142857	24	27	14	41	15
5974	19874	19901	27	GGTTTGTGGTGGTTGGTAAAGAACATCA	58.45714286	5995	19921	19948	27	CATTGAGAGCCTTTGCGAGATGACAACA	59.92142857	24	36	5	41	20
5976	19876	19903	27	TTTGTGGTGGTTGGTAAAGAACATCAGA	56.99285714	5999	19925	19952	27	GAGAGCCTTTGCGAGATGACAACAAGCA	61.38571429	24	37	4	41	22
6062	20992	21019	27	GCAAAAAGTCACCATTAGTTGTGCGTAA	56.99285714	6073	21036	21063	27	CCAGGCACGACAAAACCCACTTCTCTTG	62.85	24	19	22	41	17
4547	1200	1227	27	TCTTTTGGTGTATTCAAGGCTCCCTCAG	59.92142857	4560	1247	1274	27	GTCTTTGTTAGCACCATAGGGAAGTCCA	59.92142857	24	22	20	42	20
4663	1971	1998	27	CTACAGTTGTGATGATTCCTAAGAAAAC	55.52857143	4668	2013	2040	27	TCGTTTAGGCGTGACAAGTTTCATTATG	56.99285714	24	35	7	42	15
5573	14172	14199	27	CACAACAGCATCGTCAGAGAGTATCATC	59.92142857	5585	14222	14249	27	ATGCGTAAAACTCATTCACAAAGTCTGT	55.52857143	24	7	35	42	23
5579	14178	14205	27	AGCATCGTCAGAGAGTATCATCATTGAG	58.45714286	5585	14222	14249	27	ATGCGTAAAACTCATTCACAAAGTCTGT	55.52857143	24	7	35	42	17
5912	19509	19536	27	ACTGAAAAAGTCTGTCCTGGTTGAATGC	58.45714286	5927	19549	19576	27	ACTTAGGTGTCTTAGGATTGGCTGTATC	58.45714286	24	31	11	42	13
5914	19511	19538	27	TGAAAAAGTCTGTCCTGGTTGAATGCGA	58.45714286	5930	19552	19579	27	TAGGTGTCTTAGGATTGGCTGTATCAAC	58.45714286	24	27	15	42	14
5972	19872	19899	27	GAGGTTTGTGGTGGTTGGTAAAGAACAT	58.45714286	5998	19924	19951	27	TGAGAGCCTTTGCGAGATGACAACAAGC	61.38571429	24	39	3	42	25
5975	19875	19902	27	GTTTGTGGTGGTTGGTAAAGAACATCAG	58.45714286	5999	19925	19952	27	GAGAGCCTTTGCGAGATGACAACAAGCA	61.38571429	24	38	4	42	23
5976	19876	19903	27	TTTGTGGTGGTTGGTAAAGAACATCAGA	56.99285714	5995	19921	19948	27	CATTGAGAGCCTTTGCGAGATGACAACA	59.92142857	24	37	5	42	18
5977	19877	19904	27	TTGTGGTGGTTGGTAAAGAACATCAGAA	56.99285714	5997	19923	19950	27	TTGAGAGCCTTTGCGAGATGACAACAAG	59.92142857	24	39	3	42	19
5977	19877	19904	27	TTGTGGTGGTTGGTAAAGAACATCAGAA	56.99285714	5998	19924	19951	27	TGAGAGCCTTTGCGAGATGACAACAAGC	61.38571429	24	39	3	42	20
6614	28392	28419	27	CAACCAACATAAGAGAACACACAGCCTC	59.92142857	6623	28424	28451	27	GGCAATAGTGCGACCACCCTTACGAAGA	62.85	24	40	2	42	5
6614	28392	28419	27	CAACCAACATAAGAGAACACACAGCCTC	59.92142857	6624	28425	28452	27	GCAATAGTGCGACCACCCTTACGAAGAA	61.38571429	24	40	2	42	6
6614	28392	28419	27	CAACCAACATAAGAGAACACACAGCCTC	59.92142857	6625	28426	28453	27	CAATAGTGCGACCACCCTTACGAAGAAT	59.92142857	24	40	2	42	7
4499	973	1000	27	CAAGAGCAGCATCACCGCCATTGCCAGC	65.77857143	4509	1012	1039	27	GAGAAGTTCCCCTACTGCTGCCTGGAGT	64.31428571	24	16	27	43	12
4522	1072	1099	27	AGGAACGAGAAGAGGCTTGACTGCCGCC	65.77857143	4541	1120	1147	27	AGCCTTTTGGCAATGTTGTTCCTTGAGG	59.92142857	24	9	34	43	21
4539	1118	1145	27	GAAGCCTTTTGGCAATGTTGTTCCTTGA	58.45714286	4545	1167	1194	27	GCATTGTTAGCAGGATTGCGGGTGCCAA	62.85	24	31	12	43	22
4546	1199	1226	27	ATCTTTTGGTGTATTCAAGGCTCCCTCA	58.45714286	4561	1248	1275	27	TCTTTGTTAGCACCATAGGGAAGTCCAG	59.92142857	24	22	21	43	22
4987	4950	4977	27	CCTATTACAACATCACAGTTACCAGACA	56.99285714	4997	4984	5011	27	TGTTGTCTGTAGTAATGATTTGTGGTTC	55.52857143	24	20	23	43	7
4987	4950	4977	27	CCTATTACAACATCACAGTTACCAGACA	56.99285714	4998	4985	5012	27	GTTGTCTGTAGTAATGATTTGTGGTTCA	55.52857143	24	20	23	43	8
4988	4951	4978	27	CTATTACAACATCACAGTTACCAGACAC	56.99285714	4995	4982	5009	27	TGTGTTGTCTGTAGTAATGATTTGTGGT	55.52857143	24	21	22	43	4
5000	5053	5080	27	AAACAAAGACACCTTCACGAGGAAAGTG	58.45714286	5006	5102	5129	27	GGCAGGAGCAGTTGTGAAGTTCTTTTCT	59.92142857	24	9	34	43	22
5804	18082	18109	27	TACAAGGTTTGCCACCAACACCCAACAA	59.92142857	5809	18133	18160	27	CTATGCTATTCTTGGGTGGGAGTAGTCC	61.38571429	24	27	16	43	24
5913	19510	19537	27	CTGAAAAAGTCTGTCCTGGTTGAATGCG	59.92142857	5932	19554	19581	27	GGTGTCTTAGGATTGGCTGTATCAACCT	59.92142857	24	29	14	43	17
5913	19510	19537	27	CTGAAAAAGTCTGTCCTGGTTGAATGCG	59.92142857	5934	19556	19583	27	TGTCTTAGGATTGGCTGTATCAACCTTA	56.99285714	24	29	14	43	19
5974	19874	19901	27	GGTTTGTGGTGGTTGGTAAAGAACATCA	58.45714286	6000	19926	19953	27	AGAGCCTTTGCGAGATGACAACAAGCAG	61.38571429	24	36	7	43	25
5975	19875	19902	27	GTTTGTGGTGGTTGGTAAAGAACATCAG	58.45714286	5995	19921	19948	27	CATTGAGAGCCTTTGCGAGATGACAACA	59.92142857	24	38	5	43	19
5976	19876	19903	27	TTTGTGGTGGTTGGTAAAGAACATCAGA	56.99285714	6001	19927	19954	27	GAGCCTTTGCGAGATGACAACAAGCAGC	62.85	24	37	6	43	24
5977	19877	19904	27	TTGTGGTGGTTGGTAAAGAACATCAGAA	56.99285714	5996	19922	19949	27	ATTGAGAGCCTTTGCGAGATGACAACAA	58.45714286	24	39	4	43	18
6433	26897	26924	27	AAACTCACCAGACTCATCAAATAAGTAG	55.52857143	6454	26941	26968	27	ACTCATCTAAATCAATGCCCAGTGGTGT	58.45714286	24	27	16	43	17
4498	968	995	27	CAAAGCAAGAGCAGCATCACCGCCATTG	62.85	4508	1011	1038	27	GGAGAAGTTCCCCTACTGCTGCCTGGAG	65.77857143	24	19	25	44	16
4538	1117	1144	27	AGAAGCCTTTTGGCAATGTTGTTCCTTG	58.45714286	4544	1166	1193	27	AGCATTGTTAGCAGGATTGCGGGTGCCA	62.85	24	31	13	44	22
4539	1118	1145	27	GAAGCCTTTTGGCAATGTTGTTCCTTGA	58.45714286	4544	1166	1193	27	AGCATTGTTAGCAGGATTGCGGGTGCCA	62.85	24	31	13	44	21
4905	4222	4249	27	ACGAGCAAAAGGTGTGAGTAAACTGTTA	56.99285714	4909	4272	4299	27	AACAAAGTGAACACCCTTGGAGAGTGCT	59.92142857	24	20	24	44	23
4987	4950	4977	27	CCTATTACAACATCACAGTTACCAGACA	56.99285714	4996	4983	5010	27	GTGTTGTCTGTAGTAATGATTTGTGGTT	55.52857143	24	20	24	44	6
4988	4951	4978	27	CTATTACAACATCACAGTTACCAGACAC	56.99285714	4994	4981	5008	27	ATGTGTTGTCTGTAGTAATGATTTGTGG	55.52857143	24	21	23	44	3
4988	4951	4978	27	CTATTACAACATCACAGTTACCAGACAC	56.99285714	4997	4984	5011	27	TGTTGTCTGTAGTAATGATTTGTGGTTC	55.52857143	24	21	23	44	6
4999	5052	5079	27	GAAACAAAGACACCTTCACGAGGAAAGT	58.45714286	5006	5102	5129	27	GGCAGGAGCAGTTGTGAAGTTCTTTTCT	59.92142857	24	10	34	44	23
5373	10230	10257	27	TTGTCCATCAAAGTGTCCCTTATTTACA	55.52857143	5383	10279	10306	27	AAACTCTGAAGTCTTGTAAAAGTGTTCC	55.52857143	24	19	25	44	22
5575	14174	14201	27	CAACAGCATCGTCAGAGAGTATCATCAT	58.45714286	5585	14222	14249	27	ATGCGTAAAACTCATTCACAAAGTCTGT	55.52857143	24	9	35	44	21
5580	14179	14206	27	GCATCGTCAGAGAGTATCATCATTGAGA	58.45714286	5585	14222	14249	27	ATGCGTAAAACTCATTCACAAAGTCTGT	55.52857143	24	9	35	44	16
5581	14180	14207	27	CATCGTCAGAGAGTATCATCATTGAGAA	56.99285714	5585	14222	14249	27	ATGCGTAAAACTCATTCACAAAGTCTGT	55.52857143	24	9	35	44	15
5913	19510	19537	27	CTGAAAAAGTCTGTCCTGGTTGAATGCG	59.92142857	5930	19552	19579	27	TAGGTGTCTTAGGATTGGCTGTATCAAC	58.45714286	24	29	15	44	15
5914	19511	19538	27	TGAAAAAGTCTGTCCTGGTTGAATGCGA	58.45714286	5929	19551	19578	27	TTAGGTGTCTTAGGATTGGCTGTATCAA	56.99285714	24	27	17	44	13
5972	19872	19899	27	GAGGTTTGTGGTGGTTGGTAAAGAACAT	58.45714286	5995	19921	19948	27	CATTGAGAGCCTTTGCGAGATGACAACA	59.92142857	24	39	5	44	22
5975	19875	19902	27	GTTTGTGGTGGTTGGTAAAGAACATCAG	58.45714286	6001	19927	19954	27	GAGCCTTTGCGAGATGACAACAAGCAGC	62.85	24	38	6	44	25
5977	19877	19904	27	TTGTGGTGGTTGGTAAAGAACATCAGAA	56.99285714	5995	19921	19948	27	CATTGAGAGCCTTTGCGAGATGACAACA	59.92142857	24	39	5	44	17
6351	26627	26654	27	TGTTTGAATAGTAGTTGTCTGATTGTCC	55.52857143	6374	26676	26703	27	ACAGTTTGTTGACTATCATCATCTAACC	55.52857143	24	20	24	44	22
4521	1071	1098	27	GAGGAACGAGAAGAGGCTTGACTGCCGC	65.77857143	4538	1117	1144	27	AGAAGCCTTTTGGCAATGTTGTTCCTTG	58.45714286	24	14	31	45	19
4952	4549	4576	27	GCACTGGCTCAGAGTCGTCTTCATCAAA	61.38571429	4954	4594	4621	27	AAGAACAACAGCCCTTGAGACAACTACA	58.45714286	24	7	38	45	18
5577	14176	14203	27	ACAGCATCGTCAGAGAGTATCATCATTG	58.45714286	5585	14222	14249	27	ATGCGTAAAACTCATTCACAAAGTCTGT	55.52857143	24	10	35	45	19
5578	14177	14204	27	CAGCATCGTCAGAGAGTATCATCATTGA	58.45714286	5585	14222	14249	27	ATGCGTAAAACTCATTCACAAAGTCTGT	55.52857143	24	10	35	45	18
5911	19508	19535	27	CACTGAAAAAGTCTGTCCTGGTTGAATG	58.45714286	5927	19549	19576	27	ACTTAGGTGTCTTAGGATTGGCTGTATC	58.45714286	24	34	11	45	14
5912	19509	19536	27	ACTGAAAAAGTCTGTCCTGGTTGAATGC	58.45714286	5931	19553	19580	27	AGGTGTCTTAGGATTGGCTGTATCAACC	59.92142857	24	31	14	45	17
5912	19509	19536	27	ACTGAAAAAGTCTGTCCTGGTTGAATGC	58.45714286	5933	19555	19582	27	GTGTCTTAGGATTGGCTGTATCAACCTT	58.45714286	24	31	14	45	19
5912	19509	19536	27	ACTGAAAAAGTCTGTCCTGGTTGAATGC	58.45714286	5934	19556	19583	27	TGTCTTAGGATTGGCTGTATCAACCTTA	56.99285714	24	31	14	45	20
5975	19875	19902	27	GTTTGTGGTGGTTGGTAAAGAACATCAG	58.45714286	6000	19926	19953	27	AGAGCCTTTGCGAGATGACAACAAGCAG	61.38571429	24	38	7	45	24
6615	28393	28420	27	AACCAACATAAGAGAACACACAGCCTCC	59.92142857	6625	28426	28453	27	CAATAGTGCGACCACCCTTACGAAGAAT	59.92142857	24	43	2	45	6
4520	1070	1097	27	TGAGGAACGAGAAGAGGCTTGACTGCCG	64.31428571	4539	1118	1145	27	GAAGCCTTTTGGCAATGTTGTTCCTTGA	58.45714286	24	15	31	46	21
5374	10231	10258	27	TGTCCATCAAAGTGTCCCTTATTTACAA	55.52857143	5383	10279	10306	27	AAACTCTGAAGTCTTGTAAAAGTGTTCC	55.52857143	24	21	25	46	21
5583	14182	14209	27	TCGTCAGAGAGTATCATCATTGAGAAAT	55.52857143	5584	14221	14248	27	TATGCGTAAAACTCATTCACAAAGTCTG	55.52857143	24	16	30	46	12
5912	19509	19536	27	ACTGAAAAAGTCTGTCCTGGTTGAATGC	58.45714286	5930	19552	19579	27	TAGGTGTCTTAGGATTGGCTGTATCAAC	58.45714286	24	31	15	46	16
5913	19510	19537	27	CTGAAAAAGTCTGTCCTGGTTGAATGCG	59.92142857	5929	19551	19578	27	TTAGGTGTCTTAGGATTGGCTGTATCAA	56.99285714	24	29	17	46	14
6353	26629	26656	27	TTTGAATAGTAGTTGTCTGATTGTCCTC	55.52857143	6374	26676	26703	27	ACAGTTTGTTGACTATCATCATCTAACC	55.52857143	24	22	24	46	20
6615	28393	28420	27	AACCAACATAAGAGAACACACAGCCTCC	59.92142857	6626	28427	28454	27	AATAGTGCGACCACCCTTACGAAGAATG	59.92142857	24	43	3	46	7
6615	28393	28420	27	AACCAACATAAGAGAACACACAGCCTCC	59.92142857	6627	28428	28455	27	ATAGTGCGACCACCCTTACGAAGAATGG	61.38571429	24	43	3	46	8
4515	1065	1092	27	CGTGATGAGGAACGAGAAGAGGCTTGAC	62.85	4532	1111	1138	27	CTGCGTAGAAGCCTTTTGGCAATGTTGT	59.92142857	24	12	35	47	19
4986	4949	4976	27	TCCTATTACAACATCACAGTTACCAGAC	56.99285714	4996	4983	5010	27	GTGTTGTCTGTAGTAATGATTTGTGGTT	55.52857143	24	23	24	47	7
5372	10229	10256	27	GTTGTCCATCAAAGTGTCCCTTATTTAC	56.99285714	5384	10280	10307	27	AACTCTGAAGTCTTGTAAAAGTGTTCCA	55.52857143	24	18	29	47	24
5910	19507	19534	27	ACACTGAAAAAGTCTGTCCTGGTTGAAT	56.99285714	5926	19548	19575	27	TACTTAGGTGTCTTAGGATTGGCTGTAT	56.99285714	24	36	11	47	14
4519	1069	1096	27	ATGAGGAACGAGAAGAGGCTTGACTGCC	62.85	4539	1118	1145	27	GAAGCCTTTTGGCAATGTTGTTCCTTGA	58.45714286	24	17	31	48	22
4540	1119	1146	27	AAGCCTTTTGGCAATGTTGTTCCTTGAG	58.45714286	4545	1167	1194	27	GCATTGTTAGCAGGATTGCGGGTGCCAA	62.85	24	36	12	48	21
4985	4948	4975	27	TTCCTATTACAACATCACAGTTACCAGA	55.52857143	4997	4984	5011	27	TGTTGTCTGTAGTAATGATTTGTGGTTC	55.52857143	24	25	23	48	9
5906	19503	19530	27	GCTAACACTGAAAAAGTCTGTCCTGGTT	58.45714286	5926	19548	19575	27	TACTTAGGTGTCTTAGGATTGGCTGTAT	56.99285714	24	37	11	48	18
5911	19508	19535	27	CACTGAAAAAGTCTGTCCTGGTTGAATG	58.45714286	5931	19553	19580	27	AGGTGTCTTAGGATTGGCTGTATCAACC	59.92142857	24	34	14	48	18
5911	19508	19535	27	CACTGAAAAAGTCTGTCCTGGTTGAATG	58.45714286	5932	19554	19581	27	GGTGTCTTAGGATTGGCTGTATCAACCT	59.92142857	24	34	14	48	19
5911	19508	19535	27	CACTGAAAAAGTCTGTCCTGGTTGAATG	58.45714286	5933	19555	19582	27	GTGTCTTAGGATTGGCTGTATCAACCTT	58.45714286	24	34	14	48	20
5911	19508	19535	27	CACTGAAAAAGTCTGTCCTGGTTGAATG	58.45714286	5934	19556	19583	27	TGTCTTAGGATTGGCTGTATCAACCTTA	56.99285714	24	34	14	48	21
5912	19509	19536	27	ACTGAAAAAGTCTGTCCTGGTTGAATGC	58.45714286	5929	19551	19578	27	TTAGGTGTCTTAGGATTGGCTGTATCAA	56.99285714	24	31	17	48	15
5914	19511	19538	27	TGAAAAAGTCTGTCCTGGTTGAATGCGA	58.45714286	5928	19550	19577	27	CTTAGGTGTCTTAGGATTGGCTGTATCA	58.45714286	24	27	21	48	12
6515	27698	27725	27	TTCCCAACCGTCTCTAAGAAACTCTACA	58.45714286	6531	27740	27767	27	CTCTTCAAGCCAATCAAGGACGGGTTTG	61.38571429	24	15	33	48	15
4520	1070	1097	27	TGAGGAACGAGAAGAGGCTTGACTGCCG	64.31428571	4541	1120	1147	27	AGCCTTTTGGCAATGTTGTTCCTTGAGG	59.92142857	24	15	34	49	23
4903	4220	4247	27	CAACGAGCAAAAGGTGTGAGTAAACTGT	58.45714286	4908	4271	4298	27	AAACAAAGTGAACACCCTTGGAGAGTGC	59.92142857	24	19	30	49	24
4904	4221	4248	27	AACGAGCAAAAGGTGTGAGTAAACTGTT	56.99285714	4908	4271	4298	27	AAACAAAGTGAACACCCTTGGAGAGTGC	59.92142857	24	19	30	49	23
4985	4948	4975	27	TTCCTATTACAACATCACAGTTACCAGA	55.52857143	4996	4983	5010	27	GTGTTGTCTGTAGTAATGATTTGTGGTT	55.52857143	24	25	24	49	8
5911	19508	19535	27	CACTGAAAAAGTCTGTCCTGGTTGAATG	58.45714286	5930	19552	19579	27	TAGGTGTCTTAGGATTGGCTGTATCAAC	58.45714286	24	34	15	49	17
6515	27698	27725	27	TTCCCAACCGTCTCTAAGAAACTCTACA	58.45714286	6527	27736	27763	27	ACTTCTCTTCAAGCCAATCAAGGACGGG	61.38571429	24	15	34	49	11
6516	27699	27726	27	TCCCAACCGTCTCTAAGAAACTCTACAC	59.92142857	6530	27739	27766	27	TCTCTTCAAGCCAATCAAGGACGGGTTT	59.92142857	24	16	33	49	13
6516	27699	27726	27	TCCCAACCGTCTCTAAGAAACTCTACAC	59.92142857	6531	27740	27767	27	CTCTTCAAGCCAATCAAGGACGGGTTTG	61.38571429	24	16	33	49	14
6517	27700	27727	27	CCCAACCGTCTCTAAGAAACTCTACACC	61.38571429	6531	27740	27767	27	CTCTTCAAGCCAATCAAGGACGGGTTTG	61.38571429	24	16	33	49	13
4521	1071	1098	27	GAGGAACGAGAAGAGGCTTGACTGCCGC	65.77857143	4540	1119	1146	27	AAGCCTTTTGGCAATGTTGTTCCTTGAG	58.45714286	24	14	36	50	21
4903	4220	4247	27	CAACGAGCAAAAGGTGTGAGTAAACTGT	58.45714286	4907	4270	4297	27	CAAACAAAGTGAACACCCTTGGAGAGTG	59.92142857	24	19	31	50	23
4904	4221	4248	27	AACGAGCAAAAGGTGTGAGTAAACTGTT	56.99285714	4907	4270	4297	27	CAAACAAAGTGAACACCCTTGGAGAGTG	59.92142857	24	19	31	50	22
4999	5052	5079	27	GAAACAAAGACACCTTCACGAGGAAAGT	58.45714286	5007	5103	5130	27	GCAGGAGCAGTTGTGAAGTTCTTTTCTT	58.45714286	24	10	40	50	24
5907	19504	19531	27	CTAACACTGAAAAAGTCTGTCCTGGTTG	58.45714286	5931	19553	19580	27	AGGTGTCTTAGGATTGGCTGTATCAACC	59.92142857	24	36	14	50	22
5907	19504	19531	27	CTAACACTGAAAAAGTCTGTCCTGGTTG	58.45714286	5932	19554	19581	27	GGTGTCTTAGGATTGGCTGTATCAACCT	59.92142857	24	36	14	50	23
5909	19506	19533	27	AACACTGAAAAAGTCTGTCCTGGTTGAA	56.99285714	5931	19553	19580	27	AGGTGTCTTAGGATTGGCTGTATCAACC	59.92142857	24	36	14	50	20
5910	19507	19534	27	ACACTGAAAAAGTCTGTCCTGGTTGAAT	56.99285714	5931	19553	19580	27	AGGTGTCTTAGGATTGGCTGTATCAACC	59.92142857	24	36	14	50	19
5913	19510	19537	27	CTGAAAAAGTCTGTCCTGGTTGAATGCG	59.92142857	5928	19550	19577	27	CTTAGGTGTCTTAGGATTGGCTGTATCA	58.45714286	24	29	21	50	13
5975	19875	19902	27	GTTTGTGGTGGTTGGTAAAGAACATCAG	58.45714286	5994	19915	19942	27	TGAAGTCATTGAGAGCCTTTGCGAGATG	59.92142857	24	38	12	50	13
6352	26628	26655	27	GTTTGAATAGTAGTTGTCTGATTGTCCT	55.52857143	6375	26677	26704	27	CAGTTTGTTGACTATCATCATCTAACCA	55.52857143	24	22	28	50	22
6353	26629	26656	27	TTTGAATAGTAGTTGTCTGATTGTCCTC	55.52857143	6375	26677	26704	27	CAGTTTGTTGACTATCATCATCTAACCA	55.52857143	24	22	28	50	21
6515	27698	27725	27	TTCCCAACCGTCTCTAAGAAACTCTACA	58.45714286	6526	27735	27762	27	AACTTCTCTTCAAGCCAATCAAGGACGG	59.92142857	24	15	35	50	10
4494	964	991	27	GCAGCAAAGCAAGAGCAGCATCACCGCC	65.77857143	4508	1011	1038	27	GGAGAAGTTCCCCTACTGCTGCCTGGAG	65.77857143	24	26	25	51	20
4516	1066	1093	27	GTGATGAGGAACGAGAAGAGGCTTGACT	61.38571429	4531	1110	1137	27	TCTGCGTAGAAGCCTTTTGGCAATGTTG	59.92142857	24	17	34	51	17
4517	1067	1094	27	TGATGAGGAACGAGAAGAGGCTTGACTG	61.38571429	4531	1110	1137	27	TCTGCGTAGAAGCCTTTTGGCAATGTTG	59.92142857	24	17	34	51	16
4519	1069	1096	27	ATGAGGAACGAGAAGAGGCTTGACTGCC	62.85	4541	1120	1147	27	AGCCTTTTGGCAATGTTGTTCCTTGAGG	59.92142857	24	17	34	51	24
4905	4222	4249	27	ACGAGCAAAAGGTGTGAGTAAACTGTTA	56.99285714	4907	4270	4297	27	CAAACAAAGTGAACACCCTTGGAGAGTG	59.92142857	24	20	31	51	21
4984	4947	4974	27	ATTCCTATTACAACATCACAGTTACCAG	55.52857143	4995	4982	5009	27	TGTGTTGTCTGTAGTAATGATTTGTGGT	55.52857143	24	29	22	51	8
5404	10708	10735	27	TTCCAAAATAGGCATACACCATCTGTGA	56.99285714	5407	10737	10764	27	TTTGTCAGAATGTGTGGCATAAGAATAG	55.52857143	24	23	28	51	2
5906	19503	19530	27	GCTAACACTGAAAAAGTCTGTCCTGGTT	58.45714286	5932	19554	19581	27	GGTGTCTTAGGATTGGCTGTATCAACCT	59.92142857	24	37	14	51	24
5909	19506	19533	27	AACACTGAAAAAGTCTGTCCTGGTTGAA	56.99285714	5930	19552	19579	27	TAGGTGTCTTAGGATTGGCTGTATCAAC	58.45714286	24	36	15	51	19
5911	19508	19535	27	CACTGAAAAAGTCTGTCCTGGTTGAATG	58.45714286	5929	19551	19578	27	TTAGGTGTCTTAGGATTGGCTGTATCAA	56.99285714	24	34	17	51	16
6515	27698	27725	27	TTCCCAACCGTCTCTAAGAAACTCTACA	58.45714286	6525	27734	27761	27	AAACTTCTCTTCAAGCCAATCAAGGACG	58.45714286	24	15	36	51	9
6517	27700	27727	27	CCCAACCGTCTCTAAGAAACTCTACACC	61.38571429	6526	27735	27762	27	AACTTCTCTTCAAGCCAATCAAGGACGG	59.92142857	24	16	35	51	8
4904	4221	4248	27	AACGAGCAAAAGGTGTGAGTAAACTGTT	56.99285714	4906	4269	4296	27	GCAAACAAAGTGAACACCCTTGGAGAGT	59.92142857	24	19	33	52	21
4984	4947	4974	27	ATTCCTATTACAACATCACAGTTACCAG	55.52857143	4998	4985	5012	27	GTTGTCTGTAGTAATGATTTGTGGTTCA	55.52857143	24	29	23	52	11
5000	5053	5080	27	AAACAAAGACACCTTCACGAGGAAAGTG	58.45714286	5008	5104	5131	27	CAGGAGCAGTTGTGAAGTTCTTTTCTTG	58.45714286	24	9	43	52	24
5906	19503	19530	27	GCTAACACTGAAAAAGTCTGTCCTGGTT	58.45714286	5930	19552	19579	27	TAGGTGTCTTAGGATTGGCTGTATCAAC	58.45714286	24	37	15	52	22
5908	19505	19532	27	TAACACTGAAAAAGTCTGTCCTGGTTGA	56.99285714	5931	19553	19580	27	AGGTGTCTTAGGATTGGCTGTATCAACC	59.92142857	24	38	14	52	21
5912	19509	19536	27	ACTGAAAAAGTCTGTCCTGGTTGAATGC	58.45714286	5928	19550	19577	27	CTTAGGTGTCTTAGGATTGGCTGTATCA	58.45714286	24	31	21	52	14
4505	979	1006	27	CAGCATCACCGCCATTGCCAGCCATTCT	64.31428571	4510	1013	1040	27	AGAAGTTCCCCTACTGCTGCCTGGAGTT	62.85	24	12	41	53	7
4522	1072	1099	27	AGGAACGAGAAGAGGCTTGACTGCCGCC	65.77857143	4535	1114	1141	27	CGTAGAAGCCTTTTGGCAATGTTGTTCC	59.92142857	24	9	44	53	15
4905	4222	4249	27	ACGAGCAAAAGGTGTGAGTAAACTGTTA	56.99285714	4906	4269	4296	27	GCAAACAAAGTGAACACCCTTGGAGAGT	59.92142857	24	20	33	53	20
4999	5052	5079	27	GAAACAAAGACACCTTCACGAGGAAAGT	58.45714286	5008	5104	5131	27	CAGGAGCAGTTGTGAAGTTCTTTTCTTG	58.45714286	24	10	43	53	25
5908	19505	19532	27	TAACACTGAAAAAGTCTGTCCTGGTTGA	56.99285714	5930	19552	19579	27	TAGGTGTCTTAGGATTGGCTGTATCAAC	58.45714286	24	38	15	53	20
4493	963	990	27	AGCAGCAAAGCAAGAGCAGCATCACCGC	64.31428571	4507	1010	1037	27	AGGAGAAGTTCCCCTACTGCTGCCTGGA	64.31428571	24	33	21	54	20
4500	974	1001	27	AAGAGCAGCATCACCGCCATTGCCAGCC	65.77857143	4510	1013	1040	27	AGAAGTTCCCCTACTGCTGCCTGGAGTT	62.85	24	13	41	54	12
4501	975	1002	27	AGAGCAGCATCACCGCCATTGCCAGCCA	65.77857143	4510	1013	1040	27	AGAAGTTCCCCTACTGCTGCCTGGAGTT	62.85	24	13	41	54	11
4502	976	1003	27	GAGCAGCATCACCGCCATTGCCAGCCAT	65.77857143	4510	1013	1040	27	AGAAGTTCCCCTACTGCTGCCTGGAGTT	62.85	24	13	41	54	10
4503	977	1004	27	AGCAGCATCACCGCCATTGCCAGCCATT	64.31428571	4510	1013	1040	27	AGAAGTTCCCCTACTGCTGCCTGGAGTT	62.85	24	13	41	54	9
4599	1557	1584	27	CCAGTTGAATCTGAGGGTCCACCAAACG	62.85	4603	1608	1635	27	TTTTGGGGTCCATTATCAGACATTTTAG	55.52857143	24	12	42	54	24
5242	8176	8203	27	AGAACAAGTCCTGAGTTGAATGTAAAAC	55.52857143	5243	8212	8239	27	TGAAAACTTTGTCAGGGTAATAAACACC	55.52857143	24	32	22	54	9
5377	10234	10261	27	CCATCAAAGTGTCCCTTATTTACAACAT	55.52857143	5384	10280	10307	27	AACTCTGAAGTCTTGTAAAAGTGTTCCA	55.52857143	24	25	29	54	19
4598	1556	1583	27	GCCAGTTGAATCTGAGGGTCCACCAAAC	62.85	4603	1608	1635	27	TTTTGGGGTCCATTATCAGACATTTTAG	55.52857143	24	13	42	55	25
5481	12786	12813	27	GCCAATAGCAAAATGACTCTTACCAGTA	56.99285714	5483	12817	12844	27	GGTGGTCCCTGGAGTGTAGAATACTTTT	59.92142857	24	33	22	55	4
5908	19505	19532	27	TAACACTGAAAAAGTCTGTCCTGGTTGA	56.99285714	5929	19551	19578	27	TTAGGTGTCTTAGGATTGGCTGTATCAA	56.99285714	24	38	17	55	19
5911	19508	19535	27	CACTGAAAAAGTCTGTCCTGGTTGAATG	58.45714286	5928	19550	19577	27	CTTAGGTGTCTTAGGATTGGCTGTATCA	58.45714286	24	34	21	55	15
6196	22756	22783	27	AACCACTAAGACAAACACTACAAGGTAT	55.52857143	6197	22807	22834	27	TAGTGACATTAGTAGAGTTCAAATAGCC	55.52857143	24	30	25	55	24
6196	22756	22783	27	AACCACTAAGACAAACACTACAAGGTAT	55.52857143	6198	22808	22835	27	AGTGACATTAGTAGAGTTCAAATAGCCT	55.52857143	24	30	25	55	25
4516	1066	1093	27	GTGATGAGGAACGAGAAGAGGCTTGACT	61.38571429	4533	1112	1139	27	TGCGTAGAAGCCTTTTGGCAATGTTGTT	58.45714286	24	17	39	56	19
4536	1115	1142	27	GTAGAAGCCTTTTGGCAATGTTGTTCCT	58.45714286	4545	1167	1194	27	GCATTGTTAGCAGGATTGCGGGTGCCAA	62.85	24	45	12	57	25
5910	19507	19534	27	ACACTGAAAAAGTCTGTCCTGGTTGAAT	56.99285714	5928	19550	19577	27	CTTAGGTGTCTTAGGATTGGCTGTATCA	58.45714286	24	36	21	57	16
5974	19874	19901	27	GGTTTGTGGTGGTTGGTAAAGAACATCA	58.45714286	5993	19914	19941	27	CTGAAGTCATTGAGAGCCTTTGCGAGAT	59.92142857	24	36	21	57	13
6515	27698	27725	27	TTCCCAACCGTCTCTAAGAAACTCTACA	58.45714286	6524	27733	27760	27	TAAACTTCTCTTCAAGCCAATCAAGGAC	56.99285714	24	15	42	57	8
6620	28398	28425	27	ACATAAGAGAACACACAGCCTCCAAAGG	59.92142857	6627	28428	28455	27	ATAGTGCGACCACCCTTACGAAGAATGG	61.38571429	24	54	3	57	3
4493	963	990	27	AGCAGCAAAGCAAGAGCAGCATCACCGC	64.31428571	4508	1011	1038	27	GGAGAAGTTCCCCTACTGCTGCCTGGAG	65.77857143	24	33	25	58	21
4504	978	1005	27	GCAGCATCACCGCCATTGCCAGCCATTC	65.77857143	4511	1014	1041	27	GAAGTTCCCCTACTGCTGCCTGGAGTTG	64.31428571	24	12	46	58	9
4536	1115	1142	27	GTAGAAGCCTTTTGGCAATGTTGTTCCT	58.45714286	4544	1166	1193	27	AGCATTGTTAGCAGGATTGCGGGTGCCA	62.85	24	45	13	58	24
5906	19503	19530	27	GCTAACACTGAAAAAGTCTGTCCTGGTT	58.45714286	5928	19550	19577	27	CTTAGGTGTCTTAGGATTGGCTGTATCA	58.45714286	24	37	21	58	20
4473	917	944	27	GCCTTTACCAGACATTTTGCTCTCAAGC	59.92142857	4498	968	995	27	CAAAGCAAGAGCAGCATCACCGCCATTG	62.85	24	40	19	59	24
4501	975	1002	27	AGAGCAGCATCACCGCCATTGCCAGCCA	65.77857143	4511	1014	1041	27	GAAGTTCCCCTACTGCTGCCTGGAGTTG	64.31428571	24	13	46	59	12
4502	976	1003	27	GAGCAGCATCACCGCCATTGCCAGCCAT	65.77857143	4511	1014	1041	27	GAAGTTCCCCTACTGCTGCCTGGAGTTG	64.31428571	24	13	46	59	11
4503	977	1004	27	AGCAGCATCACCGCCATTGCCAGCCATT	64.31428571	4511	1014	1041	27	GAAGTTCCCCTACTGCTGCCTGGAGTTG	64.31428571	24	13	46	59	10
5235	8167	8194	27	AGAAAGGTAAGAACAAGTCCTGAGTTGA	56.99285714	5243	8212	8239	27	TGAAAACTTTGTCAGGGTAATAAACACC	55.52857143	24	37	22	59	18
5620	15124	15151	27	TTACCATCCTGAGCAAAGAAGAAGTGTT	56.99285714	5624	15176	15203	27	TAAAGAAACCCTTAGACACAGCAAAGTC	56.99285714	24	42	17	59	25
5978	19878	19905	27	TGTGGTGGTTGGTAAAGAACATCAGAAC	58.45714286	5991	19912	19939	27	TACTGAAGTCATTGAGAGCCTTTGCGAG	59.92142857	24	32	27	59	7
4473	917	944	27	GCCTTTACCAGACATTTTGCTCTCAAGC	59.92142857	4496	966	993	27	AGCAAAGCAAGAGCAGCATCACCGCCAT	62.85	24	40	20	60	22
4498	968	995	27	CAAAGCAAGAGCAGCATCACCGCCATTG	62.85	4510	1013	1040	27	AGAAGTTCCCCTACTGCTGCCTGGAGTT	62.85	24	19	41	60	18
5287	9164	9191	27	GAAGGTCACACTTTTCTAATAGCATTCT	55.52857143	5293	9199	9226	27	TTGTAAAGATTAGGCATAGCAACACCCG	58.45714286	24	51	9	60	8
5403	10707	10734	27	ATTCCAAAATAGGCATACACCATCTGTG	56.99285714	5408	10738	10765	27	TTGTCAGAATGTGTGGCATAAGAATAGA	55.52857143	24	23	37	60	4
4492	962	989	27	CAGCAGCAAAGCAAGAGCAGCATCACCG	64.31428571	4507	1010	1037	27	AGGAGAAGTTCCCCTACTGCTGCCTGGA	64.31428571	24	40	21	61	21
4497	967	994	27	GCAAAGCAAGAGCAGCATCACCGCCATT	62.85	4510	1013	1040	27	AGAAGTTCCCCTACTGCTGCCTGGAGTT	62.85	24	20	41	61	19
4537	1116	1143	27	TAGAAGCCTTTTGGCAATGTTGTTCCTT	56.99285714	4544	1166	1193	27	AGCATTGTTAGCAGGATTGCGGGTGCCA	62.85	24	48	13	61	23
4826	3872	3899	27	GCTGGTAATAGTCTGAAGTGAAGTAACT	56.99285714	4832	3905	3932	27	ATACAACACAGTCTTTTACTCCAGATTC	55.52857143	24	32	29	61	6
4826	3872	3899	27	GCTGGTAATAGTCTGAAGTGAAGTAACT	56.99285714	4838	3911	3938	27	CACAGTCTTTTACTCCAGATTCCCATTT	56.99285714	24	32	29	61	12
5621	15125	15152	27	TACCATCCTGAGCAAAGAAGAAGTGTTT	56.99285714	5624	15176	15203	27	TAAAGAAACCCTTAGACACAGCAAAGTC	56.99285714	24	44	17	61	24
5973	19873	19900	27	AGGTTTGTGGTGGTTGGTAAAGAACATC	58.45714286	5992	19913	19940	27	ACTGAAGTCATTGAGAGCCTTTGCGAGA	59.92142857	24	34	27	61	13
6215	23431	23458	27	CGGTAGTTTTCACATTACACTCAAGAAC	56.99285714	6225	23478	23505	27	TTTTCCACTACTTCTTCAGAGACTGGTT	56.99285714	24	22	39	61	20
6523	27706	27733	27	CGTCTCTAAGAAACTCTACACCTTCCTT	58.45714286	6527	27736	27763	27	ACTTCTCTTCAAGCCAATCAAGGACGGG	61.38571429	24	27	34	61	3
4826	3872	3899	27	GCTGGTAATAGTCTGAAGTGAAGTAACT	56.99285714	4836	3909	3936	27	AACACAGTCTTTTACTCCAGATTCCCAT	56.99285714	24	32	30	62	10
4826	3872	3899	27	GCTGGTAATAGTCTGAAGTGAAGTAACT	56.99285714	4837	3910	3937	27	ACACAGTCTTTTACTCCAGATTCCCATT	56.99285714	24	32	30	62	11
6195	22755	22782	27	AAACCACTAAGACAAACACTACAAGGTA	55.52857143	6197	22807	22834	27	TAGTGACATTAGTAGAGTTCAAATAGCC	55.52857143	24	37	25	62	25
4504	978	1005	27	GCAGCATCACCGCCATTGCCAGCCATTC	65.77857143	4513	1016	1043	27	AGTTCCCCTACTGCTGCCTGGAGTTGAA	62.85	24	12	51	63	11
4520	1070	1097	27	TGAGGAACGAGAAGAGGCTTGACTGCCG	64.31428571	4537	1116	1143	27	TAGAAGCCTTTTGGCAATGTTGTTCCTT	56.99285714	24	15	48	63	19
5286	9163	9190	27	TGAAGGTCACACTTTTCTAATAGCATTC	55.52857143	5290	9194	9221	27	GCATTTTGTAAAGATTAGGCATAGCAAC	55.52857143	24	34	29	63	4
5534	13813	13840	27	TACAAATGAAAGACATCAGCATACTCCT	55.52857143	5539	13841	13868	27	GATTAGGATGTTTAGTAAGTGGGTAAGC	56.99285714	24	48	15	63	1
6216	23432	23459	27	GGTAGTTTTCACATTACACTCAAGAACG	56.99285714	6224	23477	23504	27	ATTTTCCACTACTTCTTCAGAGACTGGT	56.99285714	24	20	43	63	18
4473	917	944	27	GCCTTTACCAGACATTTTGCTCTCAAGC	59.92142857	4475	945	972	27	TGGTTCAATCTGTCAAGCAGCAGCAAAG	59.92142857	24	40	24	64	1
4500	974	1001	27	AAGAGCAGCATCACCGCCATTGCCAGCC	65.77857143	4513	1016	1043	27	AGTTCCCCTACTGCTGCCTGGAGTTGAA	62.85	24	13	51	64	15
4826	3872	3899	27	GCTGGTAATAGTCTGAAGTGAAGTAACT	56.99285714	4833	3906	3933	27	TACAACACAGTCTTTTACTCCAGATTCC	56.99285714	24	32	32	64	7
4827	3873	3900	27	CTGGTAATAGTCTGAAGTGAAGTAACTG	56.99285714	4838	3911	3938	27	CACAGTCTTTTACTCCAGATTCCCATTT	56.99285714	24	35	29	64	11
5129	6619	6646	27	CATCAGTAGTGTCAGCAATGTCTCTGCC	61.38571429	5136	6660	6687	27	GGCAGAAACTTTTTGTTAGACTCAGTAA	55.52857143	24	19	45	64	14
5976	19876	19903	27	TTTGTGGTGGTTGGTAAAGAACATCAGA	56.99285714	5991	19912	19939	27	TACTGAAGTCATTGAGAGCCTTTGCGAG	59.92142857	24	37	27	64	9
5976	19876	19903	27	TTTGTGGTGGTTGGTAAAGAACATCAGA	56.99285714	5992	19913	19940	27	ACTGAAGTCATTGAGAGCCTTTGCGAGA	59.92142857	24	37	27	64	10
6214	23430	23457	27	TCGGTAGTTTTCACATTACACTCAAGAA	55.52857143	6224	23477	23504	27	ATTTTCCACTACTTCTTCAGAGACTGGT	56.99285714	24	21	43	64	20
6214	23430	23457	27	TCGGTAGTTTTCACATTACACTCAAGAA	55.52857143	6229	23482	23509	27	CCACTACTTCTTCAGAGACTGGTTTTAG	58.45714286	24	21	43	64	25
6215	23431	23458	27	CGGTAGTTTTCACATTACACTCAAGAAC	56.99285714	6228	23481	23508	27	TCCACTACTTCTTCAGAGACTGGTTTTA	56.99285714	24	22	42	64	23
6215	23431	23458	27	CGGTAGTTTTCACATTACACTCAAGAAC	56.99285714	6230	23483	23510	27	CACTACTTCTTCAGAGACTGGTTTTAGA	56.99285714	24	22	42	64	25
4492	962	989	27	CAGCAGCAAAGCAAGAGCAGCATCACCG	64.31428571	4508	1011	1038	27	GGAGAAGTTCCCCTACTGCTGCCTGGAG	65.77857143	24	40	25	65	22
4498	968	995	27	CAAAGCAAGAGCAGCATCACCGCCATTG	62.85	4511	1014	1041	27	GAAGTTCCCCTACTGCTGCCTGGAGTTG	64.31428571	24	19	46	65	19
4827	3873	3900	27	CTGGTAATAGTCTGAAGTGAAGTAACTG	56.99285714	4836	3909	3936	27	AACACAGTCTTTTACTCCAGATTCCCAT	56.99285714	24	35	30	65	9
4827	3873	3900	27	CTGGTAATAGTCTGAAGTGAAGTAACTG	56.99285714	4837	3910	3937	27	ACACAGTCTTTTACTCCAGATTCCCATT	56.99285714	24	35	30	65	10
4828	3874	3901	27	TGGTAATAGTCTGAAGTGAAGTAACTGT	55.52857143	4838	3911	3938	27	CACAGTCTTTTACTCCAGATTCCCATTT	56.99285714	24	36	29	65	10
4829	3875	3902	27	GGTAATAGTCTGAAGTGAAGTAACTGTG	56.99285714	4838	3911	3938	27	CACAGTCTTTTACTCCAGATTCCCATTT	56.99285714	24	36	29	65	9
5373	10230	10257	27	TTGTCCATCAAAGTGTCCCTTATTTACA	55.52857143	5385	10281	10308	27	ACTCTGAAGTCTTGTAAAAGTGTTCCAG	56.99285714	24	19	46	65	24
5621	15125	15152	27	TACCATCCTGAGCAAAGAAGAAGTGTTT	56.99285714	5625	15177	15204	27	AAAGAAACCCTTAGACACAGCAAAGTCA	56.99285714	24	44	21	65	25
5975	19875	19902	27	GTTTGTGGTGGTTGGTAAAGAACATCAG	58.45714286	5991	19912	19939	27	TACTGAAGTCATTGAGAGCCTTTGCGAG	59.92142857	24	38	27	65	10
6370	26646	26673	27	TGATTGTCCTCACTGCCGTCTTGTTGAC	61.38571429	6375	26677	26704	27	CAGTTTGTTGACTATCATCATCTAACCA	55.52857143	24	37	28	65	4
4473	917	944	27	GCCTTTACCAGACATTTTGCTCTCAAGC	59.92142857	4494	964	991	27	GCAGCAAAGCAAGAGCAGCATCACCGCC	65.77857143	24	40	26	66	20
4497	967	994	27	GCAAAGCAAGAGCAGCATCACCGCCATT	62.85	4511	1014	1041	27	GAAGTTCCCCTACTGCTGCCTGGAGTTG	64.31428571	24	20	46	66	20
4501	975	1002	27	AGAGCAGCATCACCGCCATTGCCAGCCA	65.77857143	4514	1017	1044	27	GTTCCCCTACTGCTGCCTGGAGTTGAAT	62.85	24	13	53	66	15
4828	3874	3901	27	TGGTAATAGTCTGAAGTGAAGTAACTGT	55.52857143	4835	3908	3935	27	CAACACAGTCTTTTACTCCAGATTCCCA	58.45714286	24	36	30	66	7
4828	3874	3901	27	TGGTAATAGTCTGAAGTGAAGTAACTGT	55.52857143	4837	3910	3937	27	ACACAGTCTTTTACTCCAGATTCCCATT	56.99285714	24	36	30	66	9
4829	3875	3902	27	GGTAATAGTCTGAAGTGAAGTAACTGTG	56.99285714	4835	3908	3935	27	CAACACAGTCTTTTACTCCAGATTCCCA	58.45714286	24	36	30	66	6
4829	3875	3902	27	GGTAATAGTCTGAAGTGAAGTAACTGTG	56.99285714	4836	3909	3936	27	AACACAGTCTTTTACTCCAGATTCCCAT	56.99285714	24	36	30	66	7
4829	3875	3902	27	GGTAATAGTCTGAAGTGAAGTAACTGTG	56.99285714	4837	3910	3937	27	ACACAGTCTTTTACTCCAGATTCCCATT	56.99285714	24	36	30	66	8
5131	6621	6648	27	TCAGTAGTGTCAGCAATGTCTCTGCCAA	59.92142857	5136	6660	6687	27	GGCAGAAACTTTTTGTTAGACTCAGTAA	55.52857143	24	21	45	66	12
5977	19877	19904	27	TTGTGGTGGTTGGTAAAGAACATCAGAA	56.99285714	5991	19912	19939	27	TACTGAAGTCATTGAGAGCCTTTGCGAG	59.92142857	24	39	27	66	8
5977	19877	19904	27	TTGTGGTGGTTGGTAAAGAACATCAGAA	56.99285714	5992	19913	19940	27	ACTGAAGTCATTGAGAGCCTTTGCGAGA	59.92142857	24	39	27	66	9
4492	962	989	27	CAGCAGCAAAGCAAGAGCAGCATCACCG	64.31428571	4509	1012	1039	27	GAGAAGTTCCCCTACTGCTGCCTGGAGT	64.31428571	24	40	27	67	23
4499	973	1000	27	CAAGAGCAGCATCACCGCCATTGCCAGC	65.77857143	4513	1016	1043	27	AGTTCCCCTACTGCTGCCTGGAGTTGAA	62.85	24	16	51	67	16
4827	3873	3900	27	CTGGTAATAGTCTGAAGTGAAGTAACTG	56.99285714	4833	3906	3933	27	TACAACACAGTCTTTTACTCCAGATTCC	56.99285714	24	35	32	67	6
4830	3876	3903	27	GTAATAGTCTGAAGTGAAGTAACTGTGT	55.52857143	4838	3911	3938	27	CACAGTCTTTTACTCCAGATTCCCATTT	56.99285714	24	38	29	67	8
5129	6619	6646	27	CATCAGTAGTGTCAGCAATGTCTCTGCC	61.38571429	5135	6659	6686	27	AGGCAGAAACTTTTTGTTAGACTCAGTA	55.52857143	24	19	48	67	13
4830	3876	3903	27	GTAATAGTCTGAAGTGAAGTAACTGTGT	55.52857143	4837	3910	3937	27	ACACAGTCTTTTACTCCAGATTCCCATT	56.99285714	24	38	30	68	7
4831	3881	3908	27	AGTCTGAAGTGAAGTAACTGTGTAATAC	55.52857143	4836	3909	3936	27	AACACAGTCTTTTACTCCAGATTCCCAT	56.99285714	24	38	30	68	1
4831	3881	3908	27	AGTCTGAAGTGAAGTAACTGTGTAATAC	55.52857143	4837	3910	3937	27	ACACAGTCTTTTACTCCAGATTCCCATT	56.99285714	24	38	30	68	2
5130	6620	6647	27	ATCAGTAGTGTCAGCAATGTCTCTGCCA	59.92142857	5136	6660	6687	27	GGCAGAAACTTTTTGTTAGACTCAGTAA	55.52857143	24	23	45	68	13
5132	6622	6649	27	CAGTAGTGTCAGCAATGTCTCTGCCAAA	59.92142857	5136	6660	6687	27	GGCAGAAACTTTTTGTTAGACTCAGTAA	55.52857143	24	23	45	68	11
5534	13813	13840	27	TACAAATGAAAGACATCAGCATACTCCT	55.52857143	5540	13842	13869	27	ATTAGGATGTTTAGTAAGTGGGTAAGCA	55.52857143	24	48	20	68	2
6360	26636	26663	27	AGTAGTTGTCTGATTGTCCTCACTGCCG	61.38571429	6377	26686	26713	27	GACTATCATCATCTAACCAATCTTCTTC	55.52857143	24	51	17	68	23
4473	917	944	27	GCCTTTACCAGACATTTTGCTCTCAAGC	59.92142857	4476	946	973	27	GGTTCAATCTGTCAAGCAGCAGCAAAGC	61.38571429	24	40	29	69	2
4828	3874	3901	27	TGGTAATAGTCTGAAGTGAAGTAACTGT	55.52857143	4834	3907	3934	27	ACAACACAGTCTTTTACTCCAGATTCCC	58.45714286	24	36	33	69	6
4828	3874	3901	27	TGGTAATAGTCTGAAGTGAAGTAACTGT	55.52857143	4839	3912	3939	27	ACAGTCTTTTACTCCAGATTCCCATTTT	55.52857143	24	36	33	69	11
4829	3875	3902	27	GGTAATAGTCTGAAGTGAAGTAACTGTG	56.99285714	4834	3907	3934	27	ACAACACAGTCTTTTACTCCAGATTCCC	58.45714286	24	36	33	69	5
4829	3875	3902	27	GGTAATAGTCTGAAGTGAAGTAACTGTG	56.99285714	4839	3912	3939	27	ACAGTCTTTTACTCCAGATTCCCATTTT	55.52857143	24	36	33	69	10
5131	6621	6648	27	TCAGTAGTGTCAGCAATGTCTCTGCCAA	59.92142857	5135	6659	6686	27	AGGCAGAAACTTTTTGTTAGACTCAGTA	55.52857143	24	21	48	69	11
5405	10709	10736	27	TCCAAAATAGGCATACACCATCTGTGAA	56.99285714	5410	10740	10767	27	GTCAGAATGTGTGGCATAAGAATAGAAT	55.52857143	24	19	50	69	4
5406	10710	10737	27	CCAAAATAGGCATACACCATCTGTGAAT	56.99285714	5410	10740	10767	27	GTCAGAATGTGTGGCATAAGAATAGAAT	55.52857143	24	19	50	69	3
6357	26633	26660	27	AATAGTAGTTGTCTGATTGTCCTCACTG	56.99285714	6374	26676	26703	27	ACAGTTTGTTGACTATCATCATCTAACC	55.52857143	24	45	24	69	16
6362	26638	26665	27	TAGTTGTCTGATTGTCCTCACTGCCGTC	61.38571429	6377	26686	26713	27	GACTATCATCATCTAACCAATCTTCTTC	55.52857143	24	52	17	69	21
4498	968	995	27	CAAAGCAAGAGCAGCATCACCGCCATTG	62.85	4512	1015	1042	27	AAGTTCCCCTACTGCTGCCTGGAGTTGA	62.85	24	19	51	70	20
4498	968	995	27	CAAAGCAAGAGCAGCATCACCGCCATTG	62.85	4513	1016	1043	27	AGTTCCCCTACTGCTGCCTGGAGTTGAA	62.85	24	19	51	70	21
4908	4271	4298	27	AAACAAAGTGAACACCCTTGGAGAGTGC	59.92142857	4911	4299	4326	27	TAGTTGCCATCTCTTTTTGAGGGTTATG	56.99285714	24	30	40	70	1
5978	19878	19905	27	TGTGGTGGTTGGTAAAGAACATCAGAAC	58.45714286	5990	19911	19938	27	TTACTGAAGTCATTGAGAGCCTTTGCGA	58.45714286	24	32	38	70	6
6364	26640	26667	27	GTTGTCTGATTGTCCTCACTGCCGTCTT	61.38571429	6377	26686	26713	27	GACTATCATCATCTAACCAATCTTCTTC	55.52857143	24	53	17	70	19
4497	967	994	27	GCAAAGCAAGAGCAGCATCACCGCCATT	62.85	4512	1015	1042	27	AAGTTCCCCTACTGCTGCCTGGAGTTGA	62.85	24	20	51	71	21
4497	967	994	27	GCAAAGCAAGAGCAGCATCACCGCCATT	62.85	4513	1016	1043	27	AGTTCCCCTACTGCTGCCTGGAGTTGAA	62.85	24	20	51	71	22
4826	3872	3899	27	GCTGGTAATAGTCTGAAGTGAAGTAACT	56.99285714	4840	3913	3940	27	CAGTCTTTTACTCCAGATTCCCATTTTT	55.52857143	24	32	39	71	14
4831	3881	3908	27	AGTCTGAAGTGAAGTAACTGTGTAATAC	55.52857143	4839	3912	3939	27	ACAGTCTTTTACTCCAGATTCCCATTTT	55.52857143	24	38	33	71	4
4908	4271	4298	27	AAACAAAGTGAACACCCTTGGAGAGTGC	59.92142857	4912	4300	4327	27	AGTTGCCATCTCTTTTTGAGGGTTATGA	56.99285714	24	30	41	71	2
5130	6620	6647	27	ATCAGTAGTGTCAGCAATGTCTCTGCCA	59.92142857	5135	6659	6686	27	AGGCAGAAACTTTTTGTTAGACTCAGTA	55.52857143	24	23	48	71	12
5132	6622	6649	27	CAGTAGTGTCAGCAATGTCTCTGCCAAA	59.92142857	5135	6659	6686	27	AGGCAGAAACTTTTTGTTAGACTCAGTA	55.52857143	24	23	48	71	10
5133	6623	6650	27	AGTAGTGTCAGCAATGTCTCTGCCAAAT	58.45714286	5136	6660	6687	27	GGCAGAAACTTTTTGTTAGACTCAGTAA	55.52857143	24	26	45	71	10
6359	26635	26662	27	TAGTAGTTGTCTGATTGTCCTCACTGCC	59.92142857	6377	26686	26713	27	GACTATCATCATCTAACCAATCTTCTTC	55.52857143	24	54	17	71	24
6618	28396	28423	27	CAACATAAGAGAACACACAGCCTCCAAA	58.45714286	6628	28437	28464	27	CCACCCTTACGAAGAATGGTTTTCAAGC	59.92142857	24	51	20	71	14
4861	4080	4107	27	GTTGGCATCATAAAGTAATGGGTTTTTG	55.52857143	4880	4117	4144	27	TTCCAGCAAAGCCAAAGCCTCATTATTA	56.99285714	24	23	49	72	10
4907	4270	4297	27	CAAACAAAGTGAACACCCTTGGAGAGTG	59.92142857	4912	4300	4327	27	AGTTGCCATCTCTTTTTGAGGGTTATGA	56.99285714	24	31	41	72	3
5288	9167	9194	27	GGTCACACTTTTCTAATAGCATTCTTTG	55.52857143	5293	9199	9226	27	TTGTAAAGATTAGGCATAGCAACACCCG	58.45714286	24	63	9	72	5
5622	15126	15153	27	ACCATCCTGAGCAAAGAAGAAGTGTTTT	56.99285714	5625	15177	15204	27	AAAGAAACCCTTAGACACAGCAAAGTCA	56.99285714	24	51	21	72	24
4473	917	944	27	GCCTTTACCAGACATTTTGCTCTCAAGC	59.92142857	4493	963	990	27	AGCAGCAAAGCAAGAGCAGCATCACCGC	64.31428571	24	40	33	73	19
4496	966	993	27	AGCAAAGCAAGAGCAGCATCACCGCCAT	62.85	4514	1017	1044	27	GTTCCCCTACTGCTGCCTGGAGTTGAAT	62.85	24	20	53	73	24
5377	10234	10261	27	CCATCAAAGTGTCCCTTATTTACAACAT	55.52857143	5386	10284	10311	27	CTGAAGTCTTGTAAAAGTGTTCCAGAGG	58.45714286	24	25	48	73	23
5622	15126	15153	27	ACCATCCTGAGCAAAGAAGAAGTGTTTT	56.99285714	5626	15178	15205	27	AAGAAACCCTTAGACACAGCAAAGTCAT	56.99285714	24	51	22	73	25
5623	15127	15154	27	CCATCCTGAGCAAAGAAGAAGTGTTTTA	56.99285714	5625	15177	15204	27	AAAGAAACCCTTAGACACAGCAAAGTCA	56.99285714	24	52	21	73	23
5972	19872	19899	27	GAGGTTTGTGGTGGTTGGTAAAGAACAT	58.45714286	5979	19900	19927	27	CAGAACCTGAGTTACTGAAGTCATTGAG	58.45714286	24	39	34	73	1
6168	22181	22208	27	CTGGTCAGTAGGATTTATTGGTCTTTTA	55.52857143	6173	22224	22251	27	TCTCTCGCAACTTCATCACTAATAAATG	55.52857143	24	49	24	73	16
4493	963	990	27	AGCAGCAAAGCAAGAGCAGCATCACCGC	64.31428571	4510	1013	1040	27	AGAAGTTCCCCTACTGCTGCCTGGAGTT	62.85	24	33	41	74	23
4906	4269	4296	27	GCAAACAAAGTGAACACCCTTGGAGAGT	59.92142857	4912	4300	4327	27	AGTTGCCATCTCTTTTTGAGGGTTATGA	56.99285714	24	33	41	74	4
5133	6623	6650	27	AGTAGTGTCAGCAATGTCTCTGCCAAAT	58.45714286	5135	6659	6686	27	AGGCAGAAACTTTTTGTTAGACTCAGTA	55.52857143	24	26	48	74	9
5623	15127	15154	27	CCATCCTGAGCAAAGAAGAAGTGTTTTA	56.99285714	5626	15178	15205	27	AAGAAACCCTTAGACACAGCAAAGTCAT	56.99285714	24	52	22	74	24
6620	28398	28425	27	ACATAAGAGAACACACAGCCTCCAAAGG	59.92142857	6628	28437	28464	27	CCACCCTTACGAAGAATGGTTTTCAAGC	59.92142857	24	54	20	74	12
4829	3875	3902	27	GGTAATAGTCTGAAGTGAAGTAACTGTG	56.99285714	4840	3913	3940	27	CAGTCTTTTACTCCAGATTCCCATTTTT	55.52857143	24	36	39	75	11
5337	9935	9962	27	CACAAATCGTTTCAGTTGGTTTCTTGGC	58.45714286	5353	9967	9994	27	TCAGTCATAGAACAAACACCAATAGTAG	55.52857143	24	40	35	75	5
5338	9936	9963	27	ACAAATCGTTTCAGTTGGTTTCTTGGCT	56.99285714	5354	9968	9995	27	CAGTCATAGAACAAACACCAATAGTAGA	55.52857143	24	44	31	75	5
5973	19873	19900	27	AGGTTTGTGGTGGTTGGTAAAGAACATC	58.45714286	5988	19909	19936	27	AGTTACTGAAGTCATTGAGAGCCTTTGC	58.45714286	24	34	41	75	9
6360	26636	26663	27	AGTAGTTGTCTGATTGTCCTCACTGCCG	61.38571429	6374	26676	26703	27	ACAGTTTGTTGACTATCATCATCTAACC	55.52857143	24	51	24	75	13
6361	26637	26664	27	GTAGTTGTCTGATTGTCCTCACTGCCGT	61.38571429	6374	26676	26703	27	ACAGTTTGTTGACTATCATCATCTAACC	55.52857143	24	51	24	75	12
6493	27145	27172	27	CTATCACAGTGTCATCACCAAAAGTAAC	56.99285714	6497	27190	27217	27	CTTTGAGTGTGAAGGTATTGTTTGTTAC	55.52857143	24	39	36	75	18
4861	4080	4107	27	GTTGGCATCATAAAGTAATGGGTTTTTG	55.52857143	4884	4121	4148	27	AGCAAAGCCAAAGCCTCATTATTATTCT	55.52857143	24	23	53	76	14
5337	9935	9962	27	CACAAATCGTTTCAGTTGGTTTCTTGGC	58.45714286	5351	9965	9992	27	TGTCAGTCATAGAACAAACACCAATAGT	55.52857143	24	40	36	76	3
5974	19874	19901	27	GGTTTGTGGTGGTTGGTAAAGAACATCA	58.45714286	5989	19910	19937	27	GTTACTGAAGTCATTGAGAGCCTTTGCG	59.92142857	24	36	40	76	9
6362	26638	26665	27	TAGTTGTCTGATTGTCCTCACTGCCGTC	61.38571429	6374	26676	26703	27	ACAGTTTGTTGACTATCATCATCTAACC	55.52857143	24	52	24	76	11
6620	28398	28425	27	ACATAAGAGAACACACAGCCTCCAAAGG	59.92142857	6629	28438	28465	27	CACCCTTACGAAGAATGGTTTTCAAGCC	59.92142857	24	54	22	76	13
4826	3872	3899	27	GCTGGTAATAGTCTGAAGTGAAGTAACT	56.99285714	4841	3914	3941	27	AGTCTTTTACTCCAGATTCCCATTTTTC	55.52857143	24	32	45	77	15
5129	6619	6646	27	CATCAGTAGTGTCAGCAATGTCTCTGCC	61.38571429	5134	6658	6685	27	AAGGCAGAAACTTTTTGTTAGACTCAGT	55.52857143	24	19	58	77	12
5977	19877	19904	27	TTGTGGTGGTTGGTAAAGAACATCAGAA	56.99285714	5990	19911	19938	27	TTACTGAAGTCATTGAGAGCCTTTGCGA	58.45714286	24	39	38	77	7
4495	965	992	27	CAGCAAAGCAAGAGCAGCATCACCGCCA	64.31428571	4514	1017	1044	27	GTTCCCCTACTGCTGCCTGGAGTTGAAT	62.85	24	25	53	78	25
5289	9168	9195	27	GTCACACTTTTCTAATAGCATTCTTTGC	55.52857143	5292	9198	9225	27	TTTGTAAAGATTAGGCATAGCAACACCC	56.99285714	24	68	10	78	3
5339	9937	9964	27	CAAATCGTTTCAGTTGGTTTCTTGGCTA	56.99285714	5354	9968	9995	27	CAGTCATAGAACAAACACCAATAGTAGA	55.52857143	24	47	31	78	4
5377	10234	10261	27	CCATCAAAGTGTCCCTTATTTACAACAT	55.52857143	5387	10285	10312	27	TGAAGTCTTGTAAAAGTGTTCCAGAGGT	56.99285714	24	25	53	78	24
5623	15127	15154	27	CCATCCTGAGCAAAGAAGAAGTGTTTTA	56.99285714	5627	15179	15206	27	AGAAACCCTTAGACACAGCAAAGTCATA	56.99285714	24	52	26	78	25
5973	19873	19900	27	AGGTTTGTGGTGGTTGGTAAAGAACATC	58.45714286	5980	19901	19928	27	AGAACCTGAGTTACTGAAGTCATTGAGA	56.99285714	24	34	44	78	1
5131	6621	6648	27	TCAGTAGTGTCAGCAATGTCTCTGCCAA	59.92142857	5134	6658	6685	27	AAGGCAGAAACTTTTTGTTAGACTCAGT	55.52857143	24	21	58	79	10
6360	26636	26663	27	AGTAGTTGTCTGATTGTCCTCACTGCCG	61.38571429	6375	26677	26704	27	CAGTTTGTTGACTATCATCATCTAACCA	55.52857143	24	51	28	79	14
6379	26691	26718	27	TCATCATCTAACCAATCTTCTTCTTGCT	55.52857143	6399	26729	26756	27	TTGAAGAGCAGCAGAAGTGGCACCAAAT	59.92142857	24	14	65	79	11
6620	28398	28425	27	ACATAAGAGAACACACAGCCTCCAAAGG	59.92142857	6630	28439	28466	27	ACCCTTACGAAGAATGGTTTTCAAGCCA	58.45714286	24	54	25	79	14
5977	19877	19904	27	TTGTGGTGGTTGGTAAAGAACATCAGAA	56.99285714	5988	19909	19936	27	AGTTACTGAAGTCATTGAGAGCCTTTGC	58.45714286	24	39	41	80	5
4492	962	989	27	CAGCAGCAAAGCAAGAGCAGCATCACCG	64.31428571	4510	1013	1040	27	AGAAGTTCCCCTACTGCTGCCTGGAGTT	62.85	24	40	41	81	24
4861	4080	4107	27	GTTGGCATCATAAAGTAATGGGTTTTTG	55.52857143	4883	4120	4147	27	CAGCAAAGCCAAAGCCTCATTATTATTC	56.99285714	24	23	58	81	13
5130	6620	6647	27	ATCAGTAGTGTCAGCAATGTCTCTGCCA	59.92142857	5134	6658	6685	27	AAGGCAGAAACTTTTTGTTAGACTCAGT	55.52857143	24	23	58	81	11
6363	26639	26666	27	AGTTGTCTGATTGTCCTCACTGCCGTCT	61.38571429	6375	26677	26704	27	CAGTTTGTTGACTATCATCATCTAACCA	55.52857143	24	53	28	81	11
6364	26640	26667	27	GTTGTCTGATTGTCCTCACTGCCGTCTT	61.38571429	6375	26677	26704	27	CAGTTTGTTGACTATCATCATCTAACCA	55.52857143	24	53	28	81	10
6358	26634	26661	27	ATAGTAGTTGTCTGATTGTCCTCACTGC	58.45714286	6375	26677	26704	27	CAGTTTGTTGACTATCATCATCTAACCA	55.52857143	24	54	28	82	16
6365	26641	26668	27	TTGTCTGATTGTCCTCACTGCCGTCTTG	61.38571429	6374	26676	26703	27	ACAGTTTGTTGACTATCATCATCTAACC	55.52857143	24	58	24	82	8
4469	873	900	27	TCAGCAGCAGATTTCTTAGTGACAGTTT	56.99285714	4473	917	944	27	GCCTTTACCAGACATTTTGCTCTCAAGC	59.92142857	24	43	40	83	17
4490	960	987	27	AGCAGCAGCAAAGCAAGAGCAGCATCAC	62.85	4509	1012	1039	27	GAGAAGTTCCCCTACTGCTGCCTGGAGT	64.31428571	24	56	27	83	25
4831	3881	3908	27	AGTCTGAAGTGAAGTAACTGTGTAATAC	55.52857143	4841	3914	3941	27	AGTCTTTTACTCCAGATTCCCATTTTTC	55.52857143	24	38	45	83	6
4842	3915	3942	27	GTCTTTTACTCCAGATTCCCATTTTTCA	55.52857143	4845	3966	3993	27	ATGTTCAGAAATAGGACTTGTTGTGCCA	56.99285714	24	50	33	83	24
5339	9937	9964	27	CAAATCGTTTCAGTTGGTTTCTTGGCTA	56.99285714	5352	9966	9993	27	GTCAGTCATAGAACAAACACCAATAGTA	55.52857143	24	47	36	83	2
4493	963	990	27	AGCAGCAAAGCAAGAGCAGCATCACCGC	64.31428571	4512	1015	1042	27	AAGTTCCCCTACTGCTGCCTGGAGTTGA	62.85	24	33	51	84	25
5133	6623	6650	27	AGTAGTGTCAGCAATGTCTCTGCCAAAT	58.45714286	5134	6658	6685	27	AAGGCAGAAACTTTTTGTTAGACTCAGT	55.52857143	24	26	58	84	8
5289	9168	9195	27	GTCACACTTTTCTAATAGCATTCTTTGC	55.52857143	5291	9197	9224	27	TTTTGTAAAGATTAGGCATAGCAACACC	55.52857143	24	68	16	84	2
5974	19874	19901	27	GGTTTGTGGTGGTTGGTAAAGAACATCA	58.45714286	5981	19902	19929	27	GAACCTGAGTTACTGAAGTCATTGAGAG	58.45714286	24	36	48	84	1
5975	19875	19902	27	GTTTGTGGTGGTTGGTAAAGAACATCAG	58.45714286	5986	19907	19934	27	TGAGTTACTGAAGTCATTGAGAGCCTTT	56.99285714	24	38	46	84	5
4463	867	894	27	GAAGCCTCAGCAGCAGATTTCTTAGTGA	59.92142857	4473	917	944	27	GCCTTTACCAGACATTTTGCTCTCAAGC	59.92142857	24	46	40	86	23
5327	9895	9922	27	TGACCATCAACTCTACCATCAAAAAAGA	55.52857143	5336	9934	9961	27	GCACAAATCGTTTCAGTTGGTTTCTTGG	58.45714286	24	52	35	87	12
5975	19875	19902	27	GTTTGTGGTGGTTGGTAAAGAACATCAG	58.45714286	5982	19903	19930	27	AACCTGAGTTACTGAAGTCATTGAGAGC	58.45714286	24	38	49	87	1
4796	3070	3097	27	CGCAAACAGTCTGAAAGAAGCAATGAAG	58.45714286	4811	3110	3137	27	ATCAAGCCTACAAGACAAGCCATTGCGA	59.92142857	24	77	11	88	13
4796	3070	3097	27	CGCAAACAGTCTGAAAGAAGCAATGAAG	58.45714286	4812	3111	3138	27	TCAAGCCTACAAGACAAGCCATTGCGAT	59.92142857	24	77	11	88	14
4861	4080	4107	27	GTTGGCATCATAAAGTAATGGGTTTTTG	55.52857143	4879	4116	4143	27	TTTCCAGCAAAGCCAAAGCCTCATTATT	56.99285714	24	23	65	88	9
5327	9895	9922	27	TGACCATCAACTCTACCATCAAAAAAGA	55.52857143	5349	9947	9974	27	CAGTTGGTTTCTTGGCTATGTCAGTCAT	58.45714286	24	52	36	88	25
5328	9896	9923	27	GACCATCAACTCTACCATCAAAAAAGAC	56.99285714	5336	9934	9961	27	GCACAAATCGTTTCAGTTGGTTTCTTGG	58.45714286	24	53	35	88	11
4473	917	944	27	GCCTTTACCAGACATTTTGCTCTCAAGC	59.92142857	4480	950	977	27	CAATCTGTCAAGCAGCAGCAAAGCAAGA	59.92142857	24	40	50	90	6
4796	3070	3097	27	CGCAAACAGTCTGAAAGAAGCAATGAAG	58.45714286	4809	3108	3135	27	ACATCAAGCCTACAAGACAAGCCATTGC	59.92142857	24	77	13	90	11
4866	4085	4112	27	CATCATAAAGTAATGGGTTTTTGGAACG	55.52857143	4880	4117	4144	27	TTCCAGCAAAGCCAAAGCCTCATTATTA	56.99285714	24	43	49	92	5
5327	9895	9922	27	TGACCATCAACTCTACCATCAAAAAAGA	55.52857143	5337	9935	9962	27	CACAAATCGTTTCAGTTGGTTTCTTGGC	58.45714286	24	52	40	92	13
5171	7237	7264	27	ATAGGACAGAATAATCAGCAACACAGTT	55.52857143	5176	7267	7294	27	TGATTCTCTTCCTGTTCCAAGCATAAAC	56.99285714	24	30	63	93	3
5328	9896	9923	27	GACCATCAACTCTACCATCAAAAAAGAC	56.99285714	5337	9935	9962	27	CACAAATCGTTTCAGTTGGTTTCTTGGC	58.45714286	24	53	40	93	12
5333	9901	9928	27	TCAACTCTACCATCAAAAAAGACAGTGA	55.52857143	5336	9934	9961	27	GCACAAATCGTTTCAGTTGGTTTCTTGG	58.45714286	24	59	35	94	6
5334	9902	9929	27	CAACTCTACCATCAAAAAAGACAGTGAG	56.99285714	5336	9934	9961	27	GCACAAATCGTTTCAGTTGGTTTCTTGG	58.45714286	24	59	35	94	5
4797	3071	3098	27	GCAAACAGTCTGAAAGAAGCAATGAAGT	56.99285714	4812	3111	3138	27	TCAAGCCTACAAGACAAGCCATTGCGAT	59.92142857	24	84	11	95	13
4861	4080	4107	27	GTTGGCATCATAAAGTAATGGGTTTTTG	55.52857143	4878	4115	4142	27	ATTTCCAGCAAAGCCAAAGCCTCATTAT	56.99285714	24	23	72	95	8
5329	9897	9924	27	ACCATCAACTCTACCATCAAAAAAGACA	55.52857143	5336	9934	9961	27	GCACAAATCGTTTCAGTTGGTTTCTTGG	58.45714286	24	60	35	95	10
4473	917	944	27	GCCTTTACCAGACATTTTGCTCTCAAGC	59.92142857	4490	960	987	27	AGCAGCAGCAAAGCAAGAGCAGCATCAC	62.85	24	40	56	96	16
4797	3071	3098	27	GCAAACAGTCTGAAAGAAGCAATGAAGT	56.99285714	4810	3109	3136	27	CATCAAGCCTACAAGACAAGCCATTGCG	61.38571429	24	84	12	96	11
4826	3872	3899	27	GCTGGTAATAGTCTGAAGTGAAGTAACT	56.99285714	4844	3917	3944	27	CTTTTACTCCAGATTCCCATTTTTCAGT	55.52857143	24	32	65	97	18
4844	3917	3944	27	CTTTTACTCCAGATTCCCATTTTTCAGT	55.52857143	4845	3966	3993	27	ATGTTCAGAAATAGGACTTGTTGTGCCA	56.99285714	24	65	33	98	22
5030	5194	5221	27	TAAGATGATAGCCCTTTCCACAAAAATC	55.52857143	5035	5244	5271	27	ACACACTCTGACATTTTAGTAGCAGCAA	56.99285714	24	49	49	98	23
5212	8027	8054	27	AATCCAGCCTCTTATTATGTTAGACTTC	55.52857143	5224	8055	8082	27	TCAGTGGAAGCAAAATAAACACCATCAT	55.52857143	24	17	82	99	1
5333	9901	9928	27	TCAACTCTACCATCAAAAAAGACAGTGA	55.52857143	5337	9935	9962	27	CACAAATCGTTTCAGTTGGTTTCTTGGC	58.45714286	24	59	40	99	7
5334	9902	9929	27	CAACTCTACCATCAAAAAAGACAGTGAG	56.99285714	5337	9935	9962	27	CACAAATCGTTTCAGTTGGTTTCTTGGC	58.45714286	24	59	40	99	6
5329	9897	9924	27	ACCATCAACTCTACCATCAAAAAAGACA	55.52857143	5337	9935	9962	27	CACAAATCGTTTCAGTTGGTTTCTTGGC	58.45714286	24	60	40	100	11
6382	26694	26721	27	TCATCTAACCAATCTTCTTCTTGCTCTT	55.52857143	6396	26726	26753	27	AGGTTGAAGAGCAGCAGAAGTGGCACCA	62.85	24	41	59	100	5
4795	3030	3057	27	TGTTAGTTTCTGGATTGAATGACCACAT	55.52857143	4800	3074	3101	27	AACAGTCTGAAAGAAGCAATGAAGTAGC	56.99285714	24	23	78	101	17
5624	15176	15203	27	TAAAGAAACCCTTAGACACAGCAAAGTC	56.99285714	5634	15227	15254	27	CGGGTTTGACAGTTTGAAAAGCAACATT	56.99285714	24	17	84	101	24
4796	3070	3097	27	CGCAAACAGTCTGAAAGAAGCAATGAAG	58.45714286	4802	3101	3128	27	CTGAGCCACATCAAGCCTACAAGACAAG	61.38571429	24	77	25	102	4
5211	8022	8049	27	CCAAAAATCCAGCCTCTTATTATGTTAG	55.52857143	5223	8054	8081	27	CTCAGTGGAAGCAAAATAAACACCATCA	56.99285714	24	21	81	102	5
5624	15176	15203	27	TAAAGAAACCCTTAGACACAGCAAAGTC	56.99285714	5635	15228	15255	27	GGGTTTGACAGTTTGAAAAGCAACATTG	56.99285714	24	17	85	102	25
6414	26821	26848	27	CTTCTTCTTCACAATCACCTTCTTCTTC	56.99285714	6429	26852	26879	27	CTCATCTGGAGGGTAGAAAGAACAATAC	58.45714286	24	47	55	102	4
4831	3881	3908	27	AGTCTGAAGTGAAGTAACTGTGTAATAC	55.52857143	4844	3917	3944	27	CTTTTACTCCAGATTCCCATTTTTCAGT	55.52857143	24	38	65	103	9
4863	4082	4109	27	TGGCATCATAAAGTAATGGGTTTTTGGA	55.52857143	4877	4114	4141	27	CATTTCCAGCAAAGCCAAAGCCTCATTA	58.45714286	24	22	81	103	5
5330	9898	9925	27	CCATCAACTCTACCATCAAAAAAGACAG	56.99285714	5337	9935	9962	27	CACAAATCGTTTCAGTTGGTTTCTTGGC	58.45714286	24	63	40	103	10
5331	9899	9926	27	CATCAACTCTACCATCAAAAAAGACAGT	55.52857143	5336	9934	9961	27	GCACAAATCGTTTCAGTTGGTTTCTTGG	58.45714286	24	68	35	103	8
5333	9901	9928	27	TCAACTCTACCATCAAAAAAGACAGTGA	55.52857143	5338	9936	9963	27	ACAAATCGTTTCAGTTGGTTTCTTGGCT	56.99285714	24	59	44	103	8
5334	9902	9929	27	CAACTCTACCATCAAAAAAGACAGTGAG	56.99285714	5338	9936	9963	27	ACAAATCGTTTCAGTTGGTTTCTTGGCT	56.99285714	24	59	44	103	7
6414	26821	26848	27	CTTCTTCTTCACAATCACCTTCTTCTTC	56.99285714	6430	26853	26880	27	TCATCTGGAGGGTAGAAAGAACAATACA	56.99285714	24	47	56	103	5
5625	15177	15204	27	AAAGAAACCCTTAGACACAGCAAAGTCA	56.99285714	5634	15227	15254	27	CGGGTTTGACAGTTTGAAAAGCAACATT	56.99285714	24	21	84	105	23
5333	9901	9928	27	TCAACTCTACCATCAAAAAAGACAGTGA	55.52857143	5339	9937	9964	27	CAAATCGTTTCAGTTGGTTTCTTGGCTA	56.99285714	24	59	47	106	9
5334	9902	9929	27	CAACTCTACCATCAAAAAAGACAGTGAG	56.99285714	5339	9937	9964	27	CAAATCGTTTCAGTTGGTTTCTTGGCTA	56.99285714	24	59	47	106	8
5625	15177	15204	27	AAAGAAACCCTTAGACACAGCAAAGTCA	56.99285714	5635	15228	15255	27	GGGTTTGACAGTTTGAAAAGCAACATTG	56.99285714	24	21	85	106	24
4793	3028	3055	27	AATGTTAGTTTCTGGATTGAATGACCAC	55.52857143	4800	3074	3101	27	AACAGTCTGAAAGAAGCAATGAAGTAGC	56.99285714	24	29	78	107	19
5332	9900	9927	27	ATCAACTCTACCATCAAAAAAGACAGTG	55.52857143	5337	9935	9962	27	CACAAATCGTTTCAGTTGGTTTCTTGGC	58.45714286	24	67	40	107	8
5626	15178	15205	27	AAGAAACCCTTAGACACAGCAAAGTCAT	56.99285714	5635	15228	15255	27	GGGTTTGACAGTTTGAAAAGCAACATTG	56.99285714	24	22	85	107	23
6414	26821	26848	27	CTTCTTCTTCACAATCACCTTCTTCTTC	56.99285714	6432	26855	26882	27	ATCTGGAGGGTAGAAAGAACAATACATA	55.52857143	24	47	60	107	7
5331	9899	9926	27	CATCAACTCTACCATCAAAAAAGACAGT	55.52857143	5337	9935	9962	27	CACAAATCGTTTCAGTTGGTTTCTTGGC	58.45714286	24	68	40	108	9
5334	9902	9929	27	CAACTCTACCATCAAAAAAGACAGTGAG	56.99285714	5340	9938	9965	27	AAATCGTTTCAGTTGGTTTCTTGGCTAT	55.52857143	24	59	49	108	9
6414	26821	26848	27	CTTCTTCTTCACAATCACCTTCTTCTTC	56.99285714	6431	26854	26881	27	CATCTGGAGGGTAGAAAGAACAATACAT	56.99285714	24	47	62	109	6
4792	3027	3054	27	GAATGTTAGTTTCTGGATTGAATGACCA	55.52857143	4799	3073	3100	27	AAACAGTCTGAAAGAAGCAATGAAGTAG	55.52857143	24	32	80	112	19
5213	8028	8055	27	ATCCAGCCTCTTATTATGTTAGACTTCT	55.52857143	5225	8056	8083	27	CAGTGGAAGCAAAATAAACACCATCATT	55.52857143	24	22	90	112	1
6405	26812	26839	27	GCTCAAACTCTTCTTCTTCACAATCACC	58.45714286	6429	26852	26879	27	CTCATCTGGAGGGTAGAAAGAACAATAC	58.45714286	24	57	55	112	13
6415	26822	26849	27	TTCTTCTTCACAATCACCTTCTTCTTCA	55.52857143	6431	26854	26881	27	CATCTGGAGGGTAGAAAGAACAATACAT	56.99285714	24	50	62	112	5
5334	9902	9929	27	CAACTCTACCATCAAAAAAGACAGTGAG	56.99285714	5342	9940	9967	27	ATCGTTTCAGTTGGTTTCTTGGCTATGT	56.99285714	24	59	54	113	11
5333	9901	9928	27	TCAACTCTACCATCAAAAAAGACAGTGA	55.52857143	5343	9941	9968	27	TCGTTTCAGTTGGTTTCTTGGCTATGTC	58.45714286	24	59	55	114	13
6416	26823	26850	27	TCTTCTTCACAATCACCTTCTTCTTCAT	55.52857143	6430	26853	26880	27	TCATCTGGAGGGTAGAAAGAACAATACA	56.99285714	24	58	56	114	3
4864	4083	4110	27	GGCATCATAAAGTAATGGGTTTTTGGAA	55.52857143	4878	4115	4142	27	ATTTCCAGCAAAGCCAAAGCCTCATTAT	56.99285714	24	43	72	115	5
4866	4085	4112	27	CATCATAAAGTAATGGGTTTTTGGAACG	55.52857143	4878	4115	4142	27	ATTTCCAGCAAAGCCAAAGCCTCATTAT	56.99285714	24	43	72	115	3
5327	9895	9922	27	TGACCATCAACTCTACCATCAAAAAAGA	55.52857143	5344	9942	9969	27	CGTTTCAGTTGGTTTCTTGGCTATGTCA	58.45714286	24	52	63	115	20
4865	4084	4111	27	GCATCATAAAGTAATGGGTTTTTGGAAC	55.52857143	4878	4115	4142	27	ATTTCCAGCAAAGCCAAAGCCTCATTAT	56.99285714	24	44	72	116	4
5328	9896	9923	27	GACCATCAACTCTACCATCAAAAAAGAC	56.99285714	5344	9942	9969	27	CGTTTCAGTTGGTTTCTTGGCTATGTCA	58.45714286	24	53	63	116	19
5629	15181	15208	27	AAACCCTTAGACACAGCAAAGTCATAGA	56.99285714	5634	15227	15254	27	CGGGTTTGACAGTTTGAAAAGCAACATT	56.99285714	24	32	84	116	19
6406	26813	26840	27	CTCAAACTCTTCTTCTTCACAATCACCT	56.99285714	6429	26852	26879	27	CTCATCTGGAGGGTAGAAAGAACAATAC	58.45714286	24	61	55	116	12
5376	10233	10260	27	TCCATCAAAGTGTCCCTTATTTACAACA	55.52857143	5382	10268	10295	27	CCACATTTTCTAAACTCTGAAGTCTTGT	55.52857143	24	24	93	117	8
6406	26813	26840	27	CTCAAACTCTTCTTCTTCACAATCACCT	56.99285714	6430	26853	26880	27	TCATCTGGAGGGTAGAAAGAACAATACA	56.99285714	24	61	56	117	13
5328	9896	9923	27	GACCATCAACTCTACCATCAAAAAAGAC	56.99285714	5345	9943	9970	27	GTTTCAGTTGGTTTCTTGGCTATGTCAG	58.45714286	24	53	65	118	20
6402	26809	26836	27	ATGGCTCAAACTCTTCTTCTTCACAATC	56.99285714	6429	26852	26879	27	CTCATCTGGAGGGTAGAAAGAACAATAC	58.45714286	24	63	55	118	16
6403	26810	26837	27	TGGCTCAAACTCTTCTTCTTCACAATCA	56.99285714	6430	26853	26880	27	TCATCTGGAGGGTAGAAAGAACAATACA	56.99285714	24	62	56	118	16
6402	26809	26836	27	ATGGCTCAAACTCTTCTTCTTCACAATC	56.99285714	6430	26853	26880	27	TCATCTGGAGGGTAGAAAGAACAATACA	56.99285714	24	63	56	119	17
6401	26808	26835	27	GATGGCTCAAACTCTTCTTCTTCACAAT	56.99285714	6429	26852	26879	27	CTCATCTGGAGGGTAGAAAGAACAATAC	58.45714286	24	65	55	120	17
6416	26823	26850	27	TCTTCTTCACAATCACCTTCTTCTTCAT	55.52857143	6431	26854	26881	27	CATCTGGAGGGTAGAAAGAACAATACAT	56.99285714	24	58	62	120	4
5769	17778	17805	27	TATGATGGAAGGGAACTAAACTCTGAGG	58.45714286	5774	17811	17838	27	GCTTGTAAGGTTGCCCTGTTGTCCAGCA	62.85	24	24	97	121	6
5769	17778	17805	27	TATGATGGAAGGGAACTAAACTCTGAGG	58.45714286	5776	17813	17840	27	TTGTAAGGTTGCCCTGTTGTCCAGCATT	59.92142857	24	24	97	121	8
5770	17779	17806	27	ATGATGGAAGGGAACTAAACTCTGAGGC	59.92142857	5776	17813	17840	27	TTGTAAGGTTGCCCTGTTGTCCAGCATT	59.92142857	24	24	97	121	7
6407	26814	26841	27	TCAAACTCTTCTTCTTCACAATCACCTT	55.52857143	6430	26853	26880	27	TCATCTGGAGGGTAGAAAGAACAATACA	56.99285714	24	65	56	121	12
6408	26815	26842	27	CAAACTCTTCTTCTTCACAATCACCTTC	56.99285714	6429	26852	26879	27	CTCATCTGGAGGGTAGAAAGAACAATAC	58.45714286	24	66	55	121	10
4859	4057	4084	27	TTAGTATGCCAGCAAAGAAAATAGTTGG	55.52857143	4870	4089	4116	27	ATAAAGTAATGGGTTTTTGGAACGGCAT	55.52857143	24	89	33	122	5
6404	26811	26838	27	GGCTCAAACTCTTCTTCTTCACAATCAC	58.45714286	6432	26855	26882	27	ATCTGGAGGGTAGAAAGAACAATACATA	55.52857143	24	62	60	122	17
6418	26825	26852	27	TTCTTCACAATCACCTTCTTCTTCATCC	56.99285714	6431	26854	26881	27	CATCTGGAGGGTAGAAAGAACAATACAT	56.99285714	24	60	62	122	2
5329	9897	9924	27	ACCATCAACTCTACCATCAAAAAAGACA	55.52857143	5344	9942	9969	27	CGTTTCAGTTGGTTTCTTGGCTATGTCA	58.45714286	24	60	63	123	18
5333	9901	9928	27	TCAACTCTACCATCAAAAAAGACAGTGA	55.52857143	5346	9944	9971	27	TTTCAGTTGGTTTCTTGGCTATGTCAGT	56.99285714	24	59	64	123	16
5376	10233	10260	27	TCCATCAAAGTGTCCCTTATTTACAACA	55.52857143	5381	10267	10294	27	GCCACATTTTCTAAACTCTGAAGTCTTG	56.99285714	24	24	99	123	7
5769	17778	17805	27	TATGATGGAAGGGAACTAAACTCTGAGG	58.45714286	5775	17812	17839	27	CTTGTAAGGTTGCCCTGTTGTCCAGCAT	61.38571429	24	24	99	123	7
5770	17779	17806	27	ATGATGGAAGGGAACTAAACTCTGAGGC	59.92142857	5775	17812	17839	27	CTTGTAAGGTTGCCCTGTTGTCCAGCAT	61.38571429	24	24	99	123	6
6402	26809	26836	27	ATGGCTCAAACTCTTCTTCTTCACAATC	56.99285714	6432	26855	26882	27	ATCTGGAGGGTAGAAAGAACAATACATA	55.52857143	24	63	60	123	19
4864	4083	4110	27	GGCATCATAAAGTAATGGGTTTTTGGAA	55.52857143	4877	4114	4141	27	CATTTCCAGCAAAGCCAAAGCCTCATTA	58.45714286	24	43	81	124	4
4866	4085	4112	27	CATCATAAAGTAATGGGTTTTTGGAACG	55.52857143	4877	4114	4141	27	CATTTCCAGCAAAGCCAAAGCCTCATTA	58.45714286	24	43	81	124	2
5329	9897	9924	27	ACCATCAACTCTACCATCAAAAAAGACA	55.52857143	5346	9944	9971	27	TTTCAGTTGGTTTCTTGGCTATGTCAGT	56.99285714	24	60	64	124	20
5334	9902	9929	27	CAACTCTACCATCAAAAAAGACAGTGAG	56.99285714	5345	9943	9970	27	GTTTCAGTTGGTTTCTTGGCTATGTCAG	58.45714286	24	59	65	124	14
6403	26810	26837	27	TGGCTCAAACTCTTCTTCTTCACAATCA	56.99285714	6431	26854	26881	27	CATCTGGAGGGTAGAAAGAACAATACAT	56.99285714	24	62	62	124	17
4865	4084	4111	27	GCATCATAAAGTAATGGGTTTTTGGAAC	55.52857143	4877	4114	4141	27	CATTTCCAGCAAAGCCAAAGCCTCATTA	58.45714286	24	44	81	125	3
5374	10231	10258	27	TGTCCATCAAAGTGTCCCTTATTTACAA	55.52857143	5380	10266	10293	27	AGCCACATTTTCTAAACTCTGAAGTCTT	55.52857143	24	21	104	125	8
5375	10232	10259	27	GTCCATCAAAGTGTCCCTTATTTACAAC	56.99285714	5380	10266	10293	27	AGCCACATTTTCTAAACTCTGAAGTCTT	55.52857143	24	21	104	125	7
6401	26808	26835	27	GATGGCTCAAACTCTTCTTCTTCACAAT	56.99285714	6432	26855	26882	27	ATCTGGAGGGTAGAAAGAACAATACATA	55.52857143	24	65	60	125	20
5330	9898	9925	27	CCATCAACTCTACCATCAAAAAAGACAG	56.99285714	5344	9942	9969	27	CGTTTCAGTTGGTTTCTTGGCTATGTCA	58.45714286	24	63	63	126	17
4866	4085	4112	27	CATCATAAAGTAATGGGTTTTTGGAACG	55.52857143	4876	4113	4140	27	GCATTTCCAGCAAAGCCAAAGCCTCATT	59.92142857	24	43	84	127	1
6401	26808	26835	27	GATGGCTCAAACTCTTCTTCTTCACAAT	56.99285714	6431	26854	26881	27	CATCTGGAGGGTAGAAAGAACAATACAT	56.99285714	24	65	62	127	19
5769	17778	17805	27	TATGATGGAAGGGAACTAAACTCTGAGG	58.45714286	5777	17814	17841	27	TGTAAGGTTGCCCTGTTGTCCAGCATTT	59.92142857	24	24	104	128	9
6384	26696	26723	27	ATCTAACCAATCTTCTTCTTGCTCTTCT	55.52857143	6394	26724	26751	27	TCAGGTTGAAGAGCAGCAGAAGTGGCAC	62.85	24	69	59	128	1
5374	10231	10258	27	TGTCCATCAAAGTGTCCCTTATTTACAA	55.52857143	5379	10265	10292	27	AAGCCACATTTTCTAAACTCTGAAGTCT	55.52857143	24	21	108	129	7
5375	10232	10259	27	GTCCATCAAAGTGTCCCTTATTTACAAC	56.99285714	5379	10265	10292	27	AAGCCACATTTTCTAAACTCTGAAGTCT	55.52857143	24	21	108	129	6
5332	9900	9927	27	ATCAACTCTACCATCAAAAAAGACAGTG	55.52857143	5344	9942	9969	27	CGTTTCAGTTGGTTTCTTGGCTATGTCA	58.45714286	24	67	63	130	15
5769	17778	17805	27	TATGATGGAAGGGAACTAAACTCTGAGG	58.45714286	5778	17815	17842	27	GTAAGGTTGCCCTGTTGTCCAGCATTTC	61.38571429	24	24	106	130	10
5769	17778	17805	27	TATGATGGAAGGGAACTAAACTCTGAGG	58.45714286	5779	17816	17843	27	TAAGGTTGCCCTGTTGTCCAGCATTTCT	59.92142857	24	24	106	130	11
5770	17779	17806	27	ATGATGGAAGGGAACTAAACTCTGAGGC	59.92142857	5779	17816	17843	27	TAAGGTTGCCCTGTTGTCCAGCATTTCT	59.92142857	24	24	106	130	10
5374	10231	10258	27	TGTCCATCAAAGTGTCCCTTATTTACAA	55.52857143	5378	10264	10291	27	AAAGCCACATTTTCTAAACTCTGAAGTC	55.52857143	24	21	110	131	6
5331	9899	9926	27	CATCAACTCTACCATCAAAAAAGACAGT	55.52857143	5346	9944	9971	27	TTTCAGTTGGTTTCTTGGCTATGTCAGT	56.99285714	24	68	64	132	18
6384	26696	26723	27	ATCTAACCAATCTTCTTCTTGCTCTTCT	55.52857143	6398	26728	26755	27	GTTGAAGAGCAGCAGAAGTGGCACCAAA	61.38571429	24	69	63	132	5
5771	17780	17807	27	TGATGGAAGGGAACTAAACTCTGAGGCT	59.92142857	5778	17815	17842	27	GTAAGGTTGCCCTGTTGTCCAGCATTTC	61.38571429	24	28	106	134	8
5377	10234	10261	27	CCATCAAAGTGTCCCTTATTTACAACAT	55.52857143	5378	10264	10291	27	AAAGCCACATTTTCTAAACTCTGAAGTC	55.52857143	24	25	110	135	3
5769	17778	17805	27	TATGATGGAAGGGAACTAAACTCTGAGG	58.45714286	5780	17817	17844	27	AAGGTTGCCCTGTTGTCCAGCATTTCTT	59.92142857	24	24	112	136	12
5017	5173	5200	27	GTGCTGACTGAGGGAAGGACATAAGATG	61.38571429	5032	5201	5228	27	ATAGCCCTTTCCACAAAAATCAACTCTT	55.52857143	24	44	93	137	1
5335	9905	9932	27	CTCTACCATCAAAAAAGACAGTGAGTGG	58.45714286	5344	9942	9969	27	CGTTTCAGTTGGTTTCTTGGCTATGTCA	58.45714286	24	74	63	137	10
5772	17781	17808	27	GATGGAAGGGAACTAAACTCTGAGGCTA	59.92142857	5780	17817	17844	27	AAGGTTGCCCTGTTGTCCAGCATTTCTT	59.92142857	24	26	112	138	9
4943	4422	4449	27	GCGAACAAAATCTGAAGGAGTAGCATCC	59.92142857	4944	4451	4478	27	TGATTTCACCTTGCTTCAAAGTTACAGT	55.52857143	24	35	105	140	2
5018	5174	5201	27	TGCTGACTGAGGGAAGGACATAAGATGA	59.92142857	5033	5202	5229	27	TAGCCCTTTCCACAAAAATCAACTCTTT	55.52857143	24	47	93	140	1
5769	17778	17805	27	TATGATGGAAGGGAACTAAACTCTGAGG	58.45714286	5782	17819	17846	27	GGTTGCCCTGTTGTCCAGCATTTCTTCA	61.38571429	24	24	122	146	14
5770	17779	17806	27	ATGATGGAAGGGAACTAAACTCTGAGGC	59.92142857	5783	17820	17847	27	GTTGCCCTGTTGTCCAGCATTTCTTCAC	61.38571429	24	24	124	148	14
5770	17779	17806	27	ATGATGGAAGGGAACTAAACTCTGAGGC	59.92142857	5784	17821	17848	27	TTGCCCTGTTGTCCAGCATTTCTTCACA	59.92142857	24	24	125	149	15
5772	17781	17808	27	GATGGAAGGGAACTAAACTCTGAGGCTA	59.92142857	5784	17821	17848	27	TTGCCCTGTTGTCCAGCATTTCTTCACA	59.92142857	24	26	125	151	13
6385	26697	26724	27	TCTAACCAATCTTCTTCTTGCTCTTCTT	55.52857143	6395	26725	26752	27	CAGGTTGAAGAGCAGCAGAAGTGGCACC	64.31428571	24	98	54	152	1
5363	10220	10247	27	CTTCACCCTGTTGTCCATCAAAGTGTCC	61.38571429	5380	10266	10293	27	AGCCACATTTTCTAAACTCTGAAGTCTT	55.52857143	24	97	104	201	19
5363	10220	10247	27	CTTCACCCTGTTGTCCATCAAAGTGTCC	61.38571429	5378	10264	10291	27	AAAGCCACATTTTCTAAACTCTGAAGTC	55.52857143	24	97	110	207	17
4672	2100	2127	27	GAAAGGCTAAAAAGCACAAATAGAAGTC	55.52857143	4676	2147	2174	27	ATTCTGTCTTTCTTTTGAGTGTGAAGCA	55.52857143	24	99	113	212	20
4672	2100	2127	27	GAAAGGCTAAAAAGCACAAATAGAAGTC	55.52857143	4675	2146	2173	27	CATTCTGTCTTTCTTTTGAGTGTGAAGC	56.99285714	24	99	122	221	19
6386	26698	26725	27	CTAACCAATCTTCTTCTTGCTCTTCTTC	56.99285714	6396	26726	26753	27	AGGTTGAAGAGCAGCAGAAGTGGCACCA	62.85	24	164	59	223	1
4671	2098	2125	27	CAGAAAGGCTAAAAAGCACAAATAGAAG	55.52857143	4675	2146	2173	27	CATTCTGTCTTTCTTTTGAGTGTGAAGC	56.99285714	24	102	122	224	21
6386	26698	26725	27	CTAACCAATCTTCTTCTTGCTCTTCTTC	56.99285714	6397	26727	26754	27	GGTTGAAGAGCAGCAGAAGTGGCACCAA	62.85	24	164	61	225	2
6386	26698	26725	27	CTAACCAATCTTCTTCTTGCTCTTCTTC	56.99285714	6398	26728	26755	27	GTTGAAGAGCAGCAGAAGTGGCACCAAA	61.38571429	24	164	63	227	3
6386	26698	26725	27	CTAACCAATCTTCTTCTTGCTCTTCTTC	56.99285714	6399	26729	26756	27	TTGAAGAGCAGCAGAAGTGGCACCAAAT	59.92142857	24	164	65	229	4
4672	2100	2127	27	GAAAGGCTAAAAAGCACAAATAGAAGTC	55.52857143	4674	2145	2172	27	TCATTCTGTCTTTCTTTTGAGTGTGAAG	55.52857143	24	99	139	238	18
6387	26699	26726	27	TAACCAATCTTCTTCTTGCTCTTCTTCA	55.52857143	6397	26727	26754	27	GGTTGAAGAGCAGCAGAAGTGGCACCAA	62.85	24	179	61	240	1
4671	2098	2125	27	CAGAAAGGCTAAAAAGCACAAATAGAAG	55.52857143	4674	2145	2172	27	TCATTCTGTCTTTCTTTTGAGTGTGAAG	55.52857143	24	102	139	241	20
6387	26699	26726	27	TAACCAATCTTCTTCTTGCTCTTCTTCA	55.52857143	6398	26728	26755	27	GTTGAAGAGCAGCAGAAGTGGCACCAAA	61.38571429	24	179	63	242	2
4669	2096	2123	27	AGCAGAAAGGCTAAAAAGCACAAATAGA	55.52857143	4674	2145	2172	27	TCATTCTGTCTTTCTTTTGAGTGTGAAG	55.52857143	24	110	139	249	22
6388	26700	26727	27	AACCAATCTTCTTCTTGCTCTTCTTCAG	56.99285714	6398	26728	26755	27	GTTGAAGAGCAGCAGAAGTGGCACCAAA	61.38571429	24	187	63	250	1
6389	26701	26728	27	ACCAATCTTCTTCTTGCTCTTCTTCAGG	58.45714286	6399	26729	26756	27	TTGAAGAGCAGCAGAAGTGGCACCAAAT	59.92142857	24	188	65	253	1
4672	2100	2127	27	GAAAGGCTAAAAAGCACAAATAGAAGTC	55.52857143	4673	2142	2169	27	CAATCATTCTGTCTTTCTTTTGAGTGTG	55.52857143	24	99	157	256	15
4671	2098	2125	27	CAGAAAGGCTAAAAAGCACAAATAGAAG	55.52857143	4673	2142	2169	27	CAATCATTCTGTCTTTCTTTTGAGTGTG	55.52857143	24	102	157	259	17
4670	2097	2124	27	GCAGAAAGGCTAAAAAGCACAAATAGAA	55.52857143	4673	2142	2169	27	CAATCATTCTGTCTTTCTTTTGAGTGTG	55.52857143	24	109	157	266	18
4669	2096	2123	27	AGCAGAAAGGCTAAAAAGCACAAATAGA	55.52857143	4673	2142	2169	27	CAATCATTCTGTCTTTCTTTTGAGTGTG	55.52857143	24	110	157	267	19
6625	28426	28453	27	CAATAGTGCGACCACCCTTACGAAGAAT	59.92142857	8874	28469	28497	28	TTCATTATGGTATTCGGCAAGACTATGCT	57.26551724	24	2	0	2	16
6625	28426	28453	27	CAATAGTGCGACCACCCTTACGAAGAAT	59.92142857	8875	28470	28498	28	TCATTATGGTATTCGGCAAGACTATGCTC	58.67931034	24	2	0	2	17
6625	28426	28453	27	CAATAGTGCGACCACCCTTACGAAGAAT	59.92142857	8877	28472	28500	28	ATTATGGTATTCGGCAAGACTATGCTCAG	58.67931034	24	2	1	3	19
6626	28427	28454	27	AATAGTGCGACCACCCTTACGAAGAATG	59.92142857	8876	28471	28499	28	CATTATGGTATTCGGCAAGACTATGCTCA	58.67931034	24	3	0	3	17
6621	28416	28443	27	CCTCCAAAGGCAATAGTGCGACCACCCT	64.31428571	8872	28467	28495	28	GATTCATTATGGTATTCGGCAAGACTATG	57.26551724	24	2	5	7	24
5600	14970	14997	27	TAGGTTGTTGACGATGACTTGGTTAGCA	58.45714286	7892	15001	15029	28	ATACAGCCACCATCGTAACAATCAAAGTA	57.26551724	24	6	4	10	4
4729	2804	2831	27	AAACCTGAGTCACCTGCTACACGCTGCG	64.31428571	7099	2849	2877	28	TAAGAAAGCGTTCGTGATGTAGCAACAGT	58.67931034	24	10	1	11	18
4730	2805	2832	27	AACCTGAGTCACCTGCTACACGCTGCGA	64.31428571	7099	2849	2877	28	TAAGAAAGCGTTCGTGATGTAGCAACAGT	58.67931034	24	10	1	11	17
5600	14970	14997	27	TAGGTTGTTGACGATGACTTGGTTAGCA	58.45714286	7891	15000	15028	28	AATACAGCCACCATCGTAACAATCAAAGT	57.26551724	24	6	5	11	3
6300	25327	25354	27	GTGTGTTGATAAGTGACGCTACAGTTGT	58.45714286	8548	25378	25406	28	TAGCACCATAATCAACCACACCCTCTTGT	60.09310345	24	0	11	11	24
6301	25328	25355	27	TGTGTTGATAAGTGACGCTACAGTTGTT	56.99285714	8548	25378	25406	28	TAGCACCATAATCAACCACACCCTCTTGT	60.09310345	24	0	11	11	23
6302	25329	25356	27	GTGTTGATAAGTGACGCTACAGTTGTTT	56.99285714	8548	25378	25406	28	TAGCACCATAATCAACCACACCCTCTTGT	60.09310345	24	0	11	11	22
4729	2804	2831	27	AAACCTGAGTCACCTGCTACACGCTGCG	64.31428571	7093	2843	2871	28	TTGTAATAAGAAAGCGTTCGTGATGTAGC	57.26551724	24	10	2	12	12
5601	14971	14998	27	AGGTTGTTGACGATGACTTGGTTAGCAT	58.45714286	7891	15000	15028	28	AATACAGCCACCATCGTAACAATCAAAGT	57.26551724	24	7	5	12	2
4725	2772	2799	27	AGTTGCCAATCCTGTAGCGACTGTATGC	61.38571429	7088	2804	2832	28	AAACCTGAGTCACCTGCTACACGCTGCGA	64.33448276	24	3	10	13	5
6305	25332	25359	27	TTGATAAGTGACGCTACAGTTGTTTTAC	55.52857143	8548	25378	25406	28	TAGCACCATAATCAACCACACCCTCTTGT	60.09310345	24	3	11	14	19
6536	27787	27814	27	CAAAGATGTTAGTTAGCCACTGCGAAGT	58.45714286	8790	27816	27844	28	AACTGAACAACACCACCTGTAATGTAGGC	60.09310345	24	2	12	14	2
4725	2772	2799	27	AGTTGCCAATCCTGTAGCGACTGTATGC	61.38571429	7087	2803	2831	28	AAAACCTGAGTCACCTGCTACACGCTGCG	64.33448276	24	3	12	15	4
4726	2801	2828	27	GCAAAACCTGAGTCACCTGCTACACGCT	62.85	7099	2849	2877	28	TAAGAAAGCGTTCGTGATGTAGCAACAGT	58.67931034	24	15	1	16	21
6301	25328	25355	27	TGTGTTGATAAGTGACGCTACAGTTGTT	56.99285714	8550	25380	25408	28	GCACCATAATCAACCACACCCTCTTGTAT	60.09310345	24	0	16	16	25
4727	2802	2829	27	CAAAACCTGAGTCACCTGCTACACGCTG	62.85	7099	2849	2877	28	TAAGAAAGCGTTCGTGATGTAGCAACAGT	58.67931034	24	16	1	17	20
4729	2804	2831	27	AAACCTGAGTCACCTGCTACACGCTGCG	64.31428571	7092	2842	2870	28	TTTGTAATAAGAAAGCGTTCGTGATGTAG	55.85172414	24	10	7	17	11
4729	2804	2831	27	AAACCTGAGTCACCTGCTACACGCTGCG	64.31428571	7103	2853	2881	28	AAAGCGTTCGTGATGTAGCAACAGTGATT	58.67931034	24	10	7	17	22
6535	27786	27813	27	CCAAAGATGTTAGTTAGCCACTGCGAAG	59.92142857	8789	27815	27843	28	CAACTGAACAACACCACCTGTAATGTAGG	60.09310345	24	5	12	17	2
4727	2802	2829	27	CAAAACCTGAGTCACCTGCTACACGCTG	62.85	7093	2843	2871	28	TTGTAATAAGAAAGCGTTCGTGATGTAGC	57.26551724	24	16	2	18	14
4727	2802	2829	27	CAAAACCTGAGTCACCTGCTACACGCTG	62.85	7094	2844	2872	28	TGTAATAAGAAAGCGTTCGTGATGTAGCA	57.26551724	24	16	2	18	15
4728	2803	2830	27	AAAACCTGAGTCACCTGCTACACGCTGC	62.85	7102	2852	2880	28	GAAAGCGTTCGTGATGTAGCAACAGTGAT	60.09310345	24	12	6	18	22
4729	2804	2831	27	AAACCTGAGTCACCTGCTACACGCTGCG	64.31428571	7104	2854	2882	28	AAGCGTTCGTGATGTAGCAACAGTGATTT	58.67931034	24	10	8	18	23
4730	2805	2832	27	AACCTGAGTCACCTGCTACACGCTGCGA	64.31428571	7104	2854	2882	28	AAGCGTTCGTGATGTAGCAACAGTGATTT	58.67931034	24	10	8	18	22
4725	2772	2799	27	AGTTGCCAATCCTGTAGCGACTGTATGC	61.38571429	7085	2801	2829	28	GCAAAACCTGAGTCACCTGCTACACGCTG	64.33448276	24	3	16	19	2
4728	2803	2830	27	AAAACCTGAGTCACCTGCTACACGCTGC	62.85	7103	2853	2881	28	AAAGCGTTCGTGATGTAGCAACAGTGATT	58.67931034	24	12	7	19	23
5923	19520	19547	27	CTGTCCTGGTTGAATGCGAACAAACTTA	58.45714286	8197	19554	19582	28	GGTGTCTTAGGATTGGCTGTATCAACCTT	60.09310345	24	5	14	19	7
5923	19520	19547	27	CTGTCCTGGTTGAATGCGAACAAACTTA	58.45714286	8198	19555	19583	28	GTGTCTTAGGATTGGCTGTATCAACCTTA	58.67931034	24	5	14	19	8
6305	25332	25359	27	TTGATAAGTGACGCTACAGTTGTTTTAC	55.52857143	8549	25379	25407	28	AGCACCATAATCAACCACACCCTCTTGTA	60.09310345	24	3	16	19	20
4728	2803	2830	27	AAAACCTGAGTCACCTGCTACACGCTGC	62.85	7104	2854	2882	28	AAGCGTTCGTGATGTAGCAACAGTGATTT	58.67931034	24	12	8	20	24
4731	2806	2833	27	ACCTGAGTCACCTGCTACACGCTGCGAA	64.31428571	7105	2855	2883	28	AGCGTTCGTGATGTAGCAACAGTGATTTC	60.09310345	24	9	11	20	22
5923	19520	19547	27	CTGTCCTGGTTGAATGCGAACAAACTTA	58.45714286	8196	19552	19580	28	TAGGTGTCTTAGGATTGGCTGTATCAACC	60.09310345	24	5	15	20	5
6306	25333	25360	27	TGATAAGTGACGCTACAGTTGTTTTACT	55.52857143	8548	25378	25406	28	TAGCACCATAATCAACCACACCCTCTTGT	60.09310345	24	9	11	20	18
4550	1203	1230	27	TTTGGTGTATTCAAGGCTCCCTCAGTTG	59.92142857	6930	1239	1267	28	ATGATGCCGTCTTTGTTAGCACCATAGGG	61.50689655	24	12	9	21	9
4726	2801	2828	27	GCAAAACCTGAGTCACCTGCTACACGCT	62.85	7102	2852	2880	28	GAAAGCGTTCGTGATGTAGCAACAGTGAT	60.09310345	24	15	6	21	24
4730	2805	2832	27	AACCTGAGTCACCTGCTACACGCTGCGA	64.31428571	7105	2855	2883	28	AGCGTTCGTGATGTAGCAACAGTGATTTC	60.09310345	24	10	11	21	23
5669	15756	15783	27	AGAATCTACAACAGGAACTCCACTACCT	58.45714286	7959	15784	15812	28	GGCGTGGTTTGTATGAAATCACCGAAATC	60.09310345	24	16	5	21	1
5921	19518	19545	27	GTCTGTCCTGGTTGAATGCGAACAAACT	59.92142857	8196	19552	19580	28	TAGGTGTCTTAGGATTGGCTGTATCAACC	60.09310345	24	6	15	21	7
6623	28424	28451	27	GGCAATAGTGCGACCACCCTTACGAAGA	62.85	8869	28464	28492	28	CCAGATTCATTATGGTATTCGGCAAGACT	58.67931034	24	2	19	21	13
6624	28425	28452	27	GCAATAGTGCGACCACCCTTACGAAGAA	61.38571429	8869	28464	28492	28	CCAGATTCATTATGGTATTCGGCAAGACT	58.67931034	24	2	19	21	12
4549	1202	1229	27	TTTTGGTGTATTCAAGGCTCCCTCAGTT	58.45714286	6930	1239	1267	28	ATGATGCCGTCTTTGTTAGCACCATAGGG	61.50689655	24	13	9	22	10
4726	2801	2828	27	GCAAAACCTGAGTCACCTGCTACACGCT	62.85	7092	2842	2870	28	TTTGTAATAAGAAAGCGTTCGTGATGTAG	55.85172414	24	15	7	22	14
4726	2801	2828	27	GCAAAACCTGAGTCACCTGCTACACGCT	62.85	7103	2853	2881	28	AAAGCGTTCGTGATGTAGCAACAGTGATT	58.67931034	24	15	7	22	25
4727	2802	2829	27	CAAAACCTGAGTCACCTGCTACACGCTG	62.85	7102	2852	2880	28	GAAAGCGTTCGTGATGTAGCAACAGTGAT	60.09310345	24	16	6	22	23
5667	15754	15781	27	TAAGAATCTACAACAGGAACTCCACTAC	56.99285714	7957	15782	15810	28	CTGGCGTGGTTTGTATGAAATCACCGAAA	60.09310345	24	17	5	22	1
5668	15755	15782	27	AAGAATCTACAACAGGAACTCCACTACC	58.45714286	7958	15783	15811	28	TGGCGTGGTTTGTATGAAATCACCGAAAT	58.67931034	24	17	5	22	1
6598	28314	28341	27	CCTTCTCCAACAACACCTGTATGGTTAC	59.92142857	8826	28362	28390	28	CGTGGAACCCAATAGGCACACTTGTTATG	61.50689655	24	13	9	22	21
6622	28423	28450	27	AGGCAATAGTGCGACCACCCTTACGAAG	62.85	8868	28463	28491	28	GCCAGATTCATTATGGTATTCGGCAAGAC	60.09310345	24	2	20	22	13
4727	2802	2829	27	CAAAACCTGAGTCACCTGCTACACGCTG	62.85	7103	2853	2881	28	AAAGCGTTCGTGATGTAGCAACAGTGATT	58.67931034	24	16	7	23	24
4549	1202	1229	27	TTTTGGTGTATTCAAGGCTCCCTCAGTT	58.45714286	6933	1242	1270	28	ATGCCGTCTTTGTTAGCACCATAGGGAAG	61.50689655	24	13	11	24	13
4727	2802	2829	27	CAAAACCTGAGTCACCTGCTACACGCTG	62.85	7104	2854	2882	28	AAGCGTTCGTGATGTAGCAACAGTGATTT	58.67931034	24	16	8	24	25
4732	2807	2834	27	CCTGAGTCACCTGCTACACGCTGCGAAG	65.77857143	7106	2856	2884	28	GCGTTCGTGATGTAGCAACAGTGATTTCT	60.09310345	24	7	17	24	22
4733	2808	2835	27	CTGAGTCACCTGCTACACGCTGCGAAGC	65.77857143	7106	2856	2884	28	GCGTTCGTGATGTAGCAACAGTGATTTCT	60.09310345	24	7	17	24	21
5666	15753	15780	27	ATAAGAATCTACAACAGGAACTCCACTA	55.52857143	7956	15781	15809	28	CCTGGCGTGGTTTGTATGAAATCACCGAA	61.50689655	24	20	4	24	1
5920	19517	19544	27	AGTCTGTCCTGGTTGAATGCGAACAAAC	59.92142857	8196	19552	19580	28	TAGGTGTCTTAGGATTGGCTGTATCAACC	60.09310345	24	9	15	24	8
6598	28314	28341	27	CCTTCTCCAACAACACCTGTATGGTTAC	59.92142857	8830	28366	28394	28	GAACCCAATAGGCACACTTGTTATGGCAA	60.09310345	24	13	11	24	25
4545	1167	1194	27	GCATTGTTAGCAGGATTGCGGGTGCCAA	62.85	6928	1202	1230	28	TTTTGGTGTATTCAAGGCTCCCTCAGTTG	60.09310345	24	12	13	25	8
4548	1201	1228	27	CTTTTGGTGTATTCAAGGCTCCCTCAGT	59.92142857	6931	1240	1268	28	TGATGCCGTCTTTGTTAGCACCATAGGGA	61.50689655	24	16	9	25	12
4548	1201	1228	27	CTTTTGGTGTATTCAAGGCTCCCTCAGT	59.92142857	6932	1241	1269	28	GATGCCGTCTTTGTTAGCACCATAGGGAA	61.50689655	24	16	9	25	13
4550	1203	1230	27	TTTGGTGTATTCAAGGCTCCCTCAGTTG	59.92142857	6935	1244	1272	28	GCCGTCTTTGTTAGCACCATAGGGAAGTC	62.92068966	24	12	13	25	14
4551	1204	1231	27	TTGGTGTATTCAAGGCTCCCTCAGTTGC	61.38571429	6935	1244	1272	28	GCCGTCTTTGTTAGCACCATAGGGAAGTC	62.92068966	24	12	13	25	13
4549	1202	1229	27	TTTTGGTGTATTCAAGGCTCCCTCAGTT	58.45714286	6934	1243	1271	28	TGCCGTCTTTGTTAGCACCATAGGGAAGT	61.50689655	24	13	13	26	14
4731	2806	2833	27	ACCTGAGTCACCTGCTACACGCTGCGAA	64.31428571	7106	2856	2884	28	GCGTTCGTGATGTAGCAACAGTGATTTCT	60.09310345	24	9	17	26	23
6597	28313	28340	27	ACCTTCTCCAACAACACCTGTATGGTTA	58.45714286	8826	28362	28390	28	CGTGGAACCCAATAGGCACACTTGTTATG	61.50689655	24	17	9	26	22
6597	28313	28340	27	ACCTTCTCCAACAACACCTGTATGGTTA	58.45714286	8827	28363	28391	28	GTGGAACCCAATAGGCACACTTGTTATGG	61.50689655	24	17	9	26	23
4543	1165	1192	27	CAGCATTGTTAGCAGGATTGCGGGTGCC	64.31428571	6929	1203	1231	28	TTTGGTGTATTCAAGGCTCCCTCAGTTGC	61.50689655	24	13	14	27	11
4734	2843	2870	27	TTGTAATAAGAAAGCGTTCGTGATGTAG	55.52857143	7128	2878	2906	28	GATTTCTTTAGGCAGGTCCTTGATGTCAC	60.09310345	24	2	25	27	8
6596	28311	28338	27	GAACCTTCTCCAACAACACCTGTATGGT	59.92142857	8827	28363	28391	28	GTGGAACCCAATAGGCACACTTGTTATGG	61.50689655	24	18	9	27	25
6597	28313	28340	27	ACCTTCTCCAACAACACCTGTATGGTTA	58.45714286	8828	28364	28392	28	TGGAACCCAATAGGCACACTTGTTATGGC	61.50689655	24	17	10	27	24
5665	15752	15779	27	AATAAGAATCTACAACAGGAACTCCACT	55.52857143	7955	15780	15808	28	ACCTGGCGTGGTTTGTATGAAATCACCGA	61.50689655	24	24	4	28	1
6627	28428	28455	27	ATAGTGCGACCACCCTTACGAAGAATGG	61.38571429	8865	28460	28488	28	CAAGCCAGATTCATTATGGTATTCGGCAA	58.67931034	24	3	25	28	5
6629	28438	28465	27	CACCCTTACGAAGAATGGTTTTCAAGCC	59.92142857	8885	28480	28508	28	ATTCGGCAAGACTATGCTCAGGTCCTACT	61.50689655	24	22	6	28	15
4548	1201	1228	27	CTTTTGGTGTATTCAAGGCTCCCTCAGT	59.92142857	6934	1243	1271	28	TGCCGTCTTTGTTAGCACCATAGGGAAGT	61.50689655	24	16	13	29	15
4731	2806	2833	27	ACCTGAGTCACCTGCTACACGCTGCGAA	64.31428571	7107	2857	2885	28	CGTTCGTGATGTAGCAACAGTGATTTCTT	58.67931034	24	9	20	29	24
6062	20992	21019	27	GCAAAAAGTCACCATTAGTTGTGCGTAA	56.99285714	8326	21033	21061	28	AAACCAGGCACGACAAAACCCACTTCTCT	61.50689655	24	19	10	29	14
6611	28389	28416	27	TGGCAACCAACATAAGAGAACACACAGC	59.92142857	8849	28426	28454	28	CAATAGTGCGACCACCCTTACGAAGAATG	61.50689655	24	26	3	29	10
4721	2737	2764	27	GTCACTGCTACTGGAATGGTCTGTGTTT	59.92142857	7084	2771	2799	28	TAGTTGCCAATCCTGTAGCGACTGTATGC	61.50689655	24	27	3	30	7
6630	28439	28466	27	ACCCTTACGAAGAATGGTTTTCAAGCCA	58.45714286	8883	28478	28506	28	GTATTCGGCAAGACTATGCTCAGGTCCTA	61.50689655	24	25	5	30	12
6630	28439	28466	27	ACCCTTACGAAGAATGGTTTTCAAGCCA	58.45714286	8884	28479	28507	28	TATTCGGCAAGACTATGCTCAGGTCCTAC	61.50689655	24	25	5	30	13
4474	944	971	27	CTGGTTCAATCTGTCAAGCAGCAGCAAA	59.92142857	6885	974	1002	28	AAGAGCAGCATCACCGCCATTGCCAGCCA	65.74827586	24	18	13	31	3
4474	944	971	27	CTGGTTCAATCTGTCAAGCAGCAGCAAA	59.92142857	6886	975	1003	28	AGAGCAGCATCACCGCCATTGCCAGCCAT	65.74827586	24	18	13	31	4
4546	1199	1226	27	ATCTTTTGGTGTATTCAAGGCTCCCTCA	58.45714286	6931	1240	1268	28	TGATGCCGTCTTTGTTAGCACCATAGGGA	61.50689655	24	22	9	31	14
4546	1199	1226	27	ATCTTTTGGTGTATTCAAGGCTCCCTCA	58.45714286	6932	1241	1269	28	GATGCCGTCTTTGTTAGCACCATAGGGAA	61.50689655	24	22	9	31	15
4547	1200	1227	27	TCTTTTGGTGTATTCAAGGCTCCCTCAG	59.92142857	6930	1239	1267	28	ATGATGCCGTCTTTGTTAGCACCATAGGG	61.50689655	24	22	9	31	12
4547	1200	1227	27	TCTTTTGGTGTATTCAAGGCTCCCTCAG	59.92142857	6931	1240	1268	28	TGATGCCGTCTTTGTTAGCACCATAGGGA	61.50689655	24	22	9	31	13
4547	1200	1227	27	TCTTTTGGTGTATTCAAGGCTCCCTCAG	59.92142857	6932	1241	1269	28	GATGCCGTCTTTGTTAGCACCATAGGGAA	61.50689655	24	22	9	31	14
5669	15756	15783	27	AGAATCTACAACAGGAACTCCACTACCT	58.45714286	7966	15802	15830	28	TCACCGAAATCATACCAGTTACCATTGAG	58.67931034	24	16	15	31	19
6328	25708	25735	27	CAGTAGTGCCACCAGCCTTTTTAGTAGG	61.38571429	8576	25754	25782	28	AACACCCTCTTGAACAACATCACCCACTA	60.09310345	24	21	10	31	19
4474	944	971	27	CTGGTTCAATCTGTCAAGCAGCAGCAAA	59.92142857	6889	978	1006	28	GCAGCATCACCGCCATTGCCAGCCATTCT	65.74827586	24	18	14	32	7
4550	1203	1230	27	TTTGGTGTATTCAAGGCTCCCTCAGTTG	59.92142857	6937	1246	1274	28	CGTCTTTGTTAGCACCATAGGGAAGTCCA	61.50689655	24	12	20	32	16
6328	25708	25735	27	CAGTAGTGCCACCAGCCTTTTTAGTAGG	61.38571429	8573	25751	25779	28	TAAAACACCCTCTTGAACAACATCACCCA	58.67931034	24	21	11	32	16
6328	25708	25735	27	CAGTAGTGCCACCAGCCTTTTTAGTAGG	61.38571429	8577	25755	25783	28	ACACCCTCTTGAACAACATCACCCACTAT	60.09310345	24	21	11	32	20
6329	25709	25736	27	AGTAGTGCCACCAGCCTTTTTAGTAGGT	59.92142857	8573	25751	25779	28	TAAAACACCCTCTTGAACAACATCACCCA	58.67931034	24	21	11	32	15
6330	25710	25737	27	GTAGTGCCACCAGCCTTTTTAGTAGGTA	59.92142857	8573	25751	25779	28	TAAAACACCCTCTTGAACAACATCACCCA	58.67931034	24	21	11	32	14
4474	944	971	27	CTGGTTCAATCTGTCAAGCAGCAGCAAA	59.92142857	6887	976	1004	28	GAGCAGCATCACCGCCATTGCCAGCCATT	65.74827586	24	18	15	33	5
4474	944	971	27	CTGGTTCAATCTGTCAAGCAGCAGCAAA	59.92142857	6888	977	1005	28	AGCAGCATCACCGCCATTGCCAGCCATTC	65.74827586	24	18	15	33	6
4546	1199	1226	27	ATCTTTTGGTGTATTCAAGGCTCCCTCA	58.45714286	6933	1242	1270	28	ATGCCGTCTTTGTTAGCACCATAGGGAAG	61.50689655	24	22	11	33	16
4547	1200	1227	27	TCTTTTGGTGTATTCAAGGCTCCCTCAG	59.92142857	6933	1242	1270	28	ATGCCGTCTTTGTTAGCACCATAGGGAAG	61.50689655	24	22	11	33	15
4550	1203	1230	27	TTTGGTGTATTCAAGGCTCCCTCAGTTG	59.92142857	6939	1248	1276	28	TCTTTGTTAGCACCATAGGGAAGTCCAGC	61.50689655	24	12	21	33	18
6328	25708	25735	27	CAGTAGTGCCACCAGCCTTTTTAGTAGG	61.38571429	8574	25752	25780	28	AAAACACCCTCTTGAACAACATCACCCAC	60.09310345	24	21	12	33	17
6329	25709	25736	27	AGTAGTGCCACCAGCCTTTTTAGTAGGT	59.92142857	8574	25752	25780	28	AAAACACCCTCTTGAACAACATCACCCAC	60.09310345	24	21	12	33	16
6329	25709	25736	27	AGTAGTGCCACCAGCCTTTTTAGTAGGT	59.92142857	8575	25753	25781	28	AAACACCCTCTTGAACAACATCACCCACT	60.09310345	24	21	12	33	17
6330	25710	25737	27	GTAGTGCCACCAGCCTTTTTAGTAGGTA	59.92142857	8575	25753	25781	28	AAACACCCTCTTGAACAACATCACCCACT	60.09310345	24	21	12	33	16
4474	944	971	27	CTGGTTCAATCTGTCAAGCAGCAGCAAA	59.92142857	6884	973	1001	28	CAAGAGCAGCATCACCGCCATTGCCAGCC	67.16206897	24	18	16	34	2
4506	980	1007	27	AGCATCACCGCCATTGCCAGCCATTCTA	62.85	6891	1010	1038	28	AGGAGAAGTTCCCCTACTGCTGCCTGGAG	65.74827586	24	9	25	34	3
4920	4310	4337	27	TCTTTTTGAGGGTTATGATTTTGGAAGC	55.52857143	7274	4361	4389	28	CAACGCCAACAATAAGCCATCCGAAAGGG	62.92068966	24	28	6	34	24
4920	4310	4337	27	TCTTTTTGAGGGTTATGATTTTGGAAGC	55.52857143	7275	4362	4390	28	AACGCCAACAATAAGCCATCCGAAAGGGA	61.50689655	24	28	6	34	25
5666	15753	15780	27	ATAAGAATCTACAACAGGAACTCCACTA	55.52857143	7965	15801	15829	28	ATCACCGAAATCATACCAGTTACCATTGA	57.26551724	24	20	14	34	21
5802	18080	18107	27	GATACAAGGTTTGCCACCAACACCCAAC	61.38571429	8076	18132	18160	28	TCTATGCTATTCTTGGGTGGGAGTAGTCC	61.50689655	24	17	17	34	25
6631	28440	28467	27	CCCTTACGAAGAATGGTTTTCAAGCCAG	59.92142857	8884	28479	28507	28	TATTCGGCAAGACTATGCTCAGGTCCTAC	61.50689655	24	29	5	34	12
4546	1199	1226	27	ATCTTTTGGTGTATTCAAGGCTCCCTCA	58.45714286	6934	1243	1271	28	TGCCGTCTTTGTTAGCACCATAGGGAAGT	61.50689655	24	22	13	35	17
4547	1200	1227	27	TCTTTTGGTGTATTCAAGGCTCCCTCAG	59.92142857	6935	1244	1272	28	GCCGTCTTTGTTAGCACCATAGGGAAGTC	62.92068966	24	22	13	35	17
4549	1202	1229	27	TTTTGGTGTATTCAAGGCTCCCTCAGTT	58.45714286	6938	1247	1275	28	GTCTTTGTTAGCACCATAGGGAAGTCCAG	61.50689655	24	13	22	35	18
4586	1479	1506	27	GACGCAGTATTATTGGGTAAACCTTGGG	59.92142857	6960	1526	1554	28	CGCCCCACTGCGTTCTCCATTCTGGTTAC	65.74827586	24	9	26	35	20
4734	2843	2870	27	TTGTAATAAGAAAGCGTTCGTGATGTAG	55.52857143	7125	2875	2903	28	AGTGATTTCTTTAGGCAGGTCCTTGATGT	58.67931034	24	2	33	35	5
5801	18079	18106	27	TGATACAAGGTTTGCCACCAACACCCAA	59.92142857	8074	18130	18158	28	CATCTATGCTATTCTTGGGTGGGAGTAGT	60.09310345	24	16	19	35	24
5801	18079	18106	27	TGATACAAGGTTTGCCACCAACACCCAA	59.92142857	8075	18131	18159	28	ATCTATGCTATTCTTGGGTGGGAGTAGTC	60.09310345	24	16	19	35	25
5978	19878	19905	27	TGTGGTGGTTGGTAAAGAACATCAGAAC	58.45714286	8255	19923	19951	28	TTGAGAGCCTTTGCGAGATGACAACAAGC	61.50689655	24	32	3	35	18
6612	28390	28417	27	GGCAACCAACATAAGAGAACACACAGCC	61.38571429	8849	28426	28454	28	CAATAGTGCGACCACCCTTACGAAGAATG	61.50689655	24	32	3	35	9
6612	28390	28417	27	GGCAACCAACATAAGAGAACACACAGCC	61.38571429	8850	28427	28455	28	AATAGTGCGACCACCCTTACGAAGAATGG	61.50689655	24	32	3	35	10
5802	18080	18107	27	GATACAAGGTTTGCCACCAACACCCAAC	61.38571429	8074	18130	18158	28	CATCTATGCTATTCTTGGGTGGGAGTAGT	60.09310345	24	17	19	36	23
5802	18080	18107	27	GATACAAGGTTTGCCACCAACACCCAAC	61.38571429	8075	18131	18159	28	ATCTATGCTATTCTTGGGTGGGAGTAGTC	60.09310345	24	17	19	36	24
4504	978	1005	27	GCAGCATCACCGCCATTGCCAGCCATTC	65.77857143	6891	1010	1038	28	AGGAGAAGTTCCCCTACTGCTGCCTGGAG	65.74827586	24	12	25	37	5
4506	980	1007	27	AGCATCACCGCCATTGCCAGCCATTCTA	62.85	6892	1011	1039	28	GGAGAAGTTCCCCTACTGCTGCCTGGAGT	65.74827586	24	9	28	37	4
4548	1201	1228	27	CTTTTGGTGTATTCAAGGCTCCCTCAGT	59.92142857	6939	1248	1276	28	TCTTTGTTAGCACCATAGGGAAGTCCAGC	61.50689655	24	16	21	37	20
6062	20992	21019	27	GCAAAAAGTCACCATTAGTTGTGCGTAA	56.99285714	8327	21034	21062	28	AACCAGGCACGACAAAACCCACTTCTCTT	61.50689655	24	19	18	37	15
4503	977	1004	27	AGCAGCATCACCGCCATTGCCAGCCATT	64.31428571	6891	1010	1038	28	AGGAGAAGTTCCCCTACTGCTGCCTGGAG	65.74827586	24	13	25	38	6
4548	1201	1228	27	CTTTTGGTGTATTCAAGGCTCCCTCAGT	59.92142857	6938	1247	1275	28	GTCTTTGTTAGCACCATAGGGAAGTCCAG	61.50689655	24	16	22	38	19
4731	2806	2833	27	ACCTGAGTCACCTGCTACACGCTGCGAA	64.31428571	7108	2858	2886	28	GTTCGTGATGTAGCAACAGTGATTTCTTT	57.26551724	24	9	29	38	25
4991	4954	4981	27	TTACAACATCACAGTTACCAGACACAAA	55.52857143	7338	4982	5010	28	TGTGTTGTCTGTAGTAATGATTTGTGGTT	55.85172414	24	13	25	38	1
4992	4955	4982	27	TACAACATCACAGTTACCAGACACAAAT	55.52857143	7340	4984	5012	28	TGTTGTCTGTAGTAATGATTTGTGGTTCA	55.85172414	24	13	25	38	2
5665	15752	15779	27	AATAAGAATCTACAACAGGAACTCCACT	55.52857143	7964	15800	15828	28	AATCACCGAAATCATACCAGTTACCATTG	57.26551724	24	24	14	38	21
5914	19511	19538	27	TGAAAAAGTCTGTCCTGGTTGAATGCGA	58.45714286	8192	19548	19576	28	TACTTAGGTGTCTTAGGATTGGCTGTATC	58.67931034	24	27	11	38	10
6326	25706	25733	27	TTCAGTAGTGCCACCAGCCTTTTTAGTA	58.45714286	8574	25752	25780	28	AAAACACCCTCTTGAACAACATCACCCAC	60.09310345	24	26	12	38	19
4663	1971	1998	27	CTACAGTTGTGATGATTCCTAAGAAAAC	55.52857143	7034	2010	2038	28	TGTTCGTTTAGGCGTGACAAGTTTCATTA	57.26551724	24	35	4	39	12
4990	4953	4980	27	ATTACAACATCACAGTTACCAGACACAA	55.52857143	7337	4981	5009	28	ATGTGTTGTCTGTAGTAATGATTTGTGGT	55.85172414	24	14	25	39	1
4990	4953	4980	27	ATTACAACATCACAGTTACCAGACACAA	55.52857143	7338	4982	5010	28	TGTGTTGTCTGTAGTAATGATTTGTGGTT	55.85172414	24	14	25	39	2
4991	4954	4981	27	TTACAACATCACAGTTACCAGACACAAA	55.52857143	7339	4983	5011	28	GTGTTGTCTGTAGTAATGATTTGTGGTTC	57.26551724	24	13	26	39	2
4992	4955	4982	27	TACAACATCACAGTTACCAGACACAAAT	55.52857143	7339	4983	5011	28	GTGTTGTCTGTAGTAATGATTTGTGGTTC	57.26551724	24	13	26	39	1
5803	18081	18108	27	ATACAAGGTTTGCCACCAACACCCAACA	59.92142857	8076	18132	18160	28	TCTATGCTATTCTTGGGTGGGAGTAGTCC	61.50689655	24	22	17	39	24
5978	19878	19905	27	TGTGGTGGTTGGTAAAGAACATCAGAAC	58.45714286	8258	19926	19954	28	AGAGCCTTTGCGAGATGACAACAAGCAGC	62.92068966	24	32	7	39	21
6324	25704	25731	27	ATTTCAGTAGTGCCACCAGCCTTTTTAG	58.45714286	8574	25752	25780	28	AAAACACCCTCTTGAACAACATCACCCAC	60.09310345	24	27	12	39	21
6531	27740	27767	27	CTCTTCAAGCCAATCAAGGACGGGTTTG	61.38571429	8766	27785	27813	28	GCCAAAGATGTTAGTTAGCCACTGCGAAG	61.50689655	24	33	6	39	18
4504	978	1005	27	GCAGCATCACCGCCATTGCCAGCCATTC	65.77857143	6892	1011	1039	28	GGAGAAGTTCCCCTACTGCTGCCTGGAGT	65.74827586	24	12	28	40	6
4989	4952	4979	27	TATTACAACATCACAGTTACCAGACACA	55.52857143	7337	4981	5009	28	ATGTGTTGTCTGTAGTAATGATTTGTGGT	55.85172414	24	15	25	40	2
4989	4952	4979	27	TATTACAACATCACAGTTACCAGACACA	55.52857143	7338	4982	5010	28	TGTGTTGTCTGTAGTAATGATTTGTGGTT	55.85172414	24	15	25	40	3
4989	4952	4979	27	TATTACAACATCACAGTTACCAGACACA	55.52857143	7340	4984	5012	28	TGTTGTCTGTAGTAATGATTTGTGGTTCA	55.85172414	24	15	25	40	5
4990	4953	4980	27	ATTACAACATCACAGTTACCAGACACAA	55.52857143	7339	4983	5011	28	GTGTTGTCTGTAGTAATGATTTGTGGTTC	57.26551724	24	14	26	40	3
4993	4956	4983	27	ACAACATCACAGTTACCAGACACAAATG	56.99285714	7340	4984	5012	28	TGTTGTCTGTAGTAATGATTTGTGGTTCA	55.85172414	24	15	25	40	1
5978	19878	19905	27	TGTGGTGGTTGGTAAAGAACATCAGAAC	58.45714286	8257	19925	19953	28	GAGAGCCTTTGCGAGATGACAACAAGCAG	62.92068966	24	32	8	40	20
6212	23428	23455	27	CTTCGGTAGTTTTCACATTACACTCAAG	56.99285714	8463	23458	23486	28	CGTCTTTCTGTATGGTAGGATTTTCCACT	58.67931034	24	17	23	40	3
6531	27740	27767	27	CTCTTCAAGCCAATCAAGGACGGGTTTG	61.38571429	8764	27783	27811	28	GTGCCAAAGATGTTAGTTAGCCACTGCGA	61.50689655	24	33	7	40	16
6613	28391	28418	27	GCAACCAACATAAGAGAACACACAGCCT	59.92142857	8846	28423	28451	28	AGGCAATAGTGCGACCACCCTTACGAAGA	62.92068966	24	38	2	40	5
6613	28391	28418	27	GCAACCAACATAAGAGAACACACAGCCT	59.92142857	8847	28424	28452	28	GGCAATAGTGCGACCACCCTTACGAAGAA	62.92068966	24	38	2	40	6
6613	28391	28418	27	GCAACCAACATAAGAGAACACACAGCCT	59.92142857	8848	28425	28453	28	GCAATAGTGCGACCACCCTTACGAAGAAT	61.50689655	24	38	2	40	7
4503	977	1004	27	AGCAGCATCACCGCCATTGCCAGCCATT	64.31428571	6892	1011	1039	28	GGAGAAGTTCCCCTACTGCTGCCTGGAGT	65.74827586	24	13	28	41	7
4663	1971	1998	27	CTACAGTTGTGATGATTCCTAAGAAAAC	55.52857143	7035	2011	2039	28	GTTCGTTTAGGCGTGACAAGTTTCATTAT	57.26551724	24	35	6	41	13
4735	2844	2871	27	TGTAATAAGAAAGCGTTCGTGATGTAGC	56.99285714	7124	2874	2902	28	CAGTGATTTCTTTAGGCAGGTCCTTGATG	60.09310345	24	2	39	41	3
4989	4952	4979	27	TATTACAACATCACAGTTACCAGACACA	55.52857143	7339	4983	5011	28	GTGTTGTCTGTAGTAATGATTTGTGGTTC	57.26551724	24	15	26	41	4
5571	14170	14197	27	CACACAACAGCATCGTCAGAGAGTATCA	59.92142857	7872	14221	14249	28	TATGCGTAAAACTCATTCACAAAGTCTGT	55.85172414	24	6	35	41	24
5572	14171	14198	27	ACACAACAGCATCGTCAGAGAGTATCAT	58.45714286	7872	14221	14249	28	TATGCGTAAAACTCATTCACAAAGTCTGT	55.85172414	24	6	35	41	23
5803	18081	18108	27	ATACAAGGTTTGCCACCAACACCCAACA	59.92142857	8074	18130	18158	28	CATCTATGCTATTCTTGGGTGGGAGTAGT	60.09310345	24	22	19	41	22
6062	20992	21019	27	GCAAAAAGTCACCATTAGTTGTGCGTAA	56.99285714	8328	21035	21063	28	ACCAGGCACGACAAAACCCACTTCTCTTG	62.92068966	24	19	22	41	16
4547	1200	1227	27	TCTTTTGGTGTATTCAAGGCTCCCTCAG	59.92142857	6937	1246	1274	28	CGTCTTTGTTAGCACCATAGGGAAGTCCA	61.50689655	24	22	20	42	19
4733	2808	2835	27	CTGAGTCACCTGCTACACGCTGCGAAGC	65.77857143	7109	2859	2887	28	TTCGTGATGTAGCAACAGTGATTTCTTTA	55.85172414	24	7	35	42	24
4736	2845	2872	27	GTAATAAGAAAGCGTTCGTGATGTAGCA	56.99285714	7123	2873	2901	28	ACAGTGATTTCTTTAGGCAGGTCCTTGAT	58.67931034	24	1	41	42	1
5579	14178	14205	27	AGCATCGTCAGAGAGTATCATCATTGAG	58.45714286	7872	14221	14249	28	TATGCGTAAAACTCATTCACAAAGTCTGT	55.85172414	24	7	35	42	16
5914	19511	19538	27	TGAAAAAGTCTGTCCTGGTTGAATGCGA	58.45714286	8196	19552	19580	28	TAGGTGTCTTAGGATTGGCTGTATCAACC	60.09310345	24	27	15	42	14
5971	19871	19898	27	AGAGGTTTGTGGTGGTTGGTAAAGAACA	58.45714286	8255	19923	19951	28	TTGAGAGCCTTTGCGAGATGACAACAAGC	61.50689655	24	39	3	42	25
5972	19872	19899	27	GAGGTTTGTGGTGGTTGGTAAAGAACAT	58.45714286	8255	19923	19951	28	TTGAGAGCCTTTGCGAGATGACAACAAGC	61.50689655	24	39	3	42	24
5977	19877	19904	27	TTGTGGTGGTTGGTAAAGAACATCAGAA	56.99285714	8255	19923	19951	28	TTGAGAGCCTTTGCGAGATGACAACAAGC	61.50689655	24	39	3	42	19
6614	28392	28419	27	CAACCAACATAAGAGAACACACAGCCTC	59.92142857	8847	28424	28452	28	GGCAATAGTGCGACCACCCTTACGAAGAA	62.92068966	24	40	2	42	5
4546	1199	1226	27	ATCTTTTGGTGTATTCAAGGCTCCCTCA	58.45714286	6939	1248	1276	28	TCTTTGTTAGCACCATAGGGAAGTCCAGC	61.50689655	24	22	21	43	22
4989	4952	4979	27	TATTACAACATCACAGTTACCAGACACA	55.52857143	7336	4980	5008	28	AATGTGTTGTCTGTAGTAATGATTTGTGG	55.85172414	24	15	28	43	1
5913	19510	19537	27	CTGAAAAAGTCTGTCCTGGTTGAATGCG	59.92142857	8197	19554	19582	28	GGTGTCTTAGGATTGGCTGTATCAACCTT	60.09310345	24	29	14	43	17
5974	19874	19901	27	GGTTTGTGGTGGTTGGTAAAGAACATCA	58.45714286	8258	19926	19954	28	AGAGCCTTTGCGAGATGACAACAAGCAGC	62.92068966	24	36	7	43	25
5977	19877	19904	27	TTGTGGTGGTTGGTAAAGAACATCAGAA	56.99285714	8254	19922	19950	28	ATTGAGAGCCTTTGCGAGATGACAACAAG	60.09310345	24	39	4	43	18
4538	1117	1144	27	AGAAGCCTTTTGGCAATGTTGTTCCTTG	58.45714286	6924	1166	1194	28	AGCATTGTTAGCAGGATTGCGGGTGCCAA	62.92068966	24	31	13	44	22
4547	1200	1227	27	TCTTTTGGTGTATTCAAGGCTCCCTCAG	59.92142857	6938	1247	1275	28	GTCTTTGTTAGCACCATAGGGAAGTCCAG	61.50689655	24	22	22	44	20
4905	4222	4249	27	ACGAGCAAAAGGTGTGAGTAAACTGTTA	56.99285714	7261	4272	4300	28	AACAAAGTGAACACCCTTGGAGAGTGCTA	60.09310345	24	20	24	44	23
5286	9163	9190	27	TGAAGGTCACACTTTTCTAATAGCATTC	55.52857143	7617	9198	9226	28	TTTGTAAAGATTAGGCATAGCAACACCCG	58.67931034	24	34	10	44	8
5574	14173	14200	27	ACAACAGCATCGTCAGAGAGTATCATCA	58.45714286	7872	14221	14249	28	TATGCGTAAAACTCATTCACAAAGTCTGT	55.85172414	24	9	35	44	21
5580	14179	14206	27	GCATCGTCAGAGAGTATCATCATTGAGA	58.45714286	7872	14221	14249	28	TATGCGTAAAACTCATTCACAAAGTCTGT	55.85172414	24	9	35	44	15
5581	14180	14207	27	CATCGTCAGAGAGTATCATCATTGAGAA	56.99285714	7872	14221	14249	28	TATGCGTAAAACTCATTCACAAAGTCTGT	55.85172414	24	9	35	44	14
5913	19510	19537	27	CTGAAAAAGTCTGTCCTGGTTGAATGCG	59.92142857	8196	19552	19580	28	TAGGTGTCTTAGGATTGGCTGTATCAACC	60.09310345	24	29	15	44	15
5972	19872	19899	27	GAGGTTTGTGGTGGTTGGTAAAGAACAT	58.45714286	8256	19924	19952	28	TGAGAGCCTTTGCGAGATGACAACAAGCA	61.50689655	24	39	5	44	25
5977	19877	19904	27	TTGTGGTGGTTGGTAAAGAACATCAGAA	56.99285714	8253	19921	19949	28	CATTGAGAGCCTTTGCGAGATGACAACAA	60.09310345	24	39	5	44	17
5977	19877	19904	27	TTGTGGTGGTTGGTAAAGAACATCAGAA	56.99285714	8256	19924	19952	28	TGAGAGCCTTTGCGAGATGACAACAAGCA	61.50689655	24	39	5	44	20
4987	4950	4977	27	CCTATTACAACATCACAGTTACCAGACA	56.99285714	7340	4984	5012	28	TGTTGTCTGTAGTAATGATTTGTGGTTCA	55.85172414	24	20	25	45	7
5577	14176	14203	27	ACAGCATCGTCAGAGAGTATCATCATTG	58.45714286	7872	14221	14249	28	TATGCGTAAAACTCATTCACAAAGTCTGT	55.85172414	24	10	35	45	18
5578	14177	14204	27	CAGCATCGTCAGAGAGTATCATCATTGA	58.45714286	7872	14221	14249	28	TATGCGTAAAACTCATTCACAAAGTCTGT	55.85172414	24	10	35	45	17
5911	19508	19535	27	CACTGAAAAAGTCTGTCCTGGTTGAATG	58.45714286	8192	19548	19576	28	TACTTAGGTGTCTTAGGATTGGCTGTATC	58.67931034	24	34	11	45	13
5912	19509	19536	27	ACTGAAAAAGTCTGTCCTGGTTGAATGC	58.45714286	8198	19555	19583	28	GTGTCTTAGGATTGGCTGTATCAACCTTA	58.67931034	24	31	14	45	19
5914	19511	19538	27	TGAAAAAGTCTGTCCTGGTTGAATGCGA	58.45714286	8195	19551	19579	28	TTAGGTGTCTTAGGATTGGCTGTATCAAC	58.67931034	24	27	18	45	13
5975	19875	19902	27	GTTTGTGGTGGTTGGTAAAGAACATCAG	58.45714286	8258	19926	19954	28	AGAGCCTTTGCGAGATGACAACAAGCAGC	62.92068966	24	38	7	45	24
5976	19876	19903	27	TTTGTGGTGGTTGGTAAAGAACATCAGA	56.99285714	8257	19925	19953	28	GAGAGCCTTTGCGAGATGACAACAAGCAG	62.92068966	24	37	8	45	22
6433	26897	26924	27	AAACTCACCAGACTCATCAAATAAGTAG	55.52857143	8694	26941	26969	28	ACTCATCTAAATCAATGCCCAGTGGTGTA	58.67931034	24	27	18	45	17
6615	28393	28420	27	AACCAACATAAGAGAACACACAGCCTCC	59.92142857	8848	28425	28453	28	GCAATAGTGCGACCACCCTTACGAAGAAT	61.50689655	24	43	2	45	5
4521	1071	1098	27	GAGGAACGAGAAGAGGCTTGACTGCCGC	65.77857143	6919	1117	1145	28	AGAAGCCTTTTGGCAATGTTGTTCCTTGA	58.67931034	24	14	32	46	19
4522	1072	1099	27	AGGAACGAGAAGAGGCTTGACTGCCGCC	65.77857143	6920	1118	1146	28	GAAGCCTTTTGGCAATGTTGTTCCTTGAG	60.09310345	24	9	37	46	19
4987	4950	4977	27	CCTATTACAACATCACAGTTACCAGACA	56.99285714	7339	4983	5011	28	GTGTTGTCTGTAGTAATGATTTGTGGTTC	57.26551724	24	20	26	46	6
4988	4951	4978	27	CTATTACAACATCACAGTTACCAGACAC	56.99285714	7337	4981	5009	28	ATGTGTTGTCTGTAGTAATGATTTGTGGT	55.85172414	24	21	25	46	3
4988	4951	4978	27	CTATTACAACATCACAGTTACCAGACAC	56.99285714	7338	4982	5010	28	TGTGTTGTCTGTAGTAATGATTTGTGGTT	55.85172414	24	21	25	46	4
4988	4951	4978	27	CTATTACAACATCACAGTTACCAGACAC	56.99285714	7340	4984	5012	28	TGTTGTCTGTAGTAATGATTTGTGGTTCA	55.85172414	24	21	25	46	6
5912	19509	19536	27	ACTGAAAAAGTCTGTCCTGGTTGAATGC	58.45714286	8196	19552	19580	28	TAGGTGTCTTAGGATTGGCTGTATCAACC	60.09310345	24	31	15	46	16
5975	19875	19902	27	GTTTGTGGTGGTTGGTAAAGAACATCAG	58.45714286	8257	19925	19953	28	GAGAGCCTTTGCGAGATGACAACAAGCAG	62.92068966	24	38	8	46	23
6615	28393	28420	27	AACCAACATAAGAGAACACACAGCCTCC	59.92142857	8849	28426	28454	28	CAATAGTGCGACCACCCTTACGAAGAATG	61.50689655	24	43	3	46	6
6615	28393	28420	27	AACCAACATAAGAGAACACACAGCCTCC	59.92142857	8850	28427	28455	28	AATAGTGCGACCACCCTTACGAAGAATGG	61.50689655	24	43	3	46	7
4498	968	995	27	CAAAGCAAGAGCAGCATCACCGCCATTG	62.85	6892	1011	1039	28	GGAGAAGTTCCCCTACTGCTGCCTGGAGT	65.74827586	24	19	28	47	16
4952	4549	4576	27	GCACTGGCTCAGAGTCGTCTTCATCAAA	61.38571429	7299	4594	4622	28	AAGAACAACAGCCCTTGAGACAACTACAG	60.09310345	24	7	40	47	18
5907	19504	19531	27	CTAACACTGAAAAAGTCTGTCCTGGTTG	58.45714286	8192	19548	19576	28	TACTTAGGTGTCTTAGGATTGGCTGTATC	58.67931034	24	36	11	47	17
5913	19510	19537	27	CTGAAAAAGTCTGTCCTGGTTGAATGCG	59.92142857	8195	19551	19579	28	TTAGGTGTCTTAGGATTGGCTGTATCAAC	58.67931034	24	29	18	47	14
5911	19508	19535	27	CACTGAAAAAGTCTGTCCTGGTTGAATG	58.45714286	8197	19554	19582	28	GGTGTCTTAGGATTGGCTGTATCAACCTT	60.09310345	24	34	14	48	19
5911	19508	19535	27	CACTGAAAAAGTCTGTCCTGGTTGAATG	58.45714286	8198	19555	19583	28	GTGTCTTAGGATTGGCTGTATCAACCTTA	58.67931034	24	34	14	48	20
5914	19511	19538	27	TGAAAAAGTCTGTCCTGGTTGAATGCGA	58.45714286	8194	19550	19578	28	CTTAGGTGTCTTAGGATTGGCTGTATCAA	58.67931034	24	27	21	48	12
6515	27698	27725	27	TTCCCAACCGTCTCTAAGAAACTCTACA	58.45714286	8763	27739	27767	28	TCTCTTCAAGCCAATCAAGGACGGGTTTG	61.50689655	24	15	33	48	14
6621	28416	28443	27	CCTCCAAAGGCAATAGTGCGACCACCCT	64.31428571	8859	28454	28482	28	GGTTTTCAAGCCAGATTCATTATGGTATT	55.85172414	24	2	46	48	11
4903	4220	4247	27	CAACGAGCAAAAGGTGTGAGTAAACTGT	58.45714286	7260	4271	4299	28	AAACAAAGTGAACACCCTTGGAGAGTGCT	60.09310345	24	19	30	49	24
4904	4221	4248	27	AACGAGCAAAAGGTGTGAGTAAACTGTT	56.99285714	7260	4271	4299	28	AAACAAAGTGAACACCCTTGGAGAGTGCT	60.09310345	24	19	30	49	23
4986	4949	4976	27	TCCTATTACAACATCACAGTTACCAGAC	56.99285714	7339	4983	5011	28	GTGTTGTCTGTAGTAATGATTTGTGGTTC	57.26551724	24	23	26	49	7
4988	4951	4978	27	CTATTACAACATCACAGTTACCAGACAC	56.99285714	7336	4980	5008	28	AATGTGTTGTCTGTAGTAATGATTTGTGG	55.85172414	24	21	28	49	2
5911	19508	19535	27	CACTGAAAAAGTCTGTCCTGGTTGAATG	58.45714286	8196	19552	19580	28	TAGGTGTCTTAGGATTGGCTGTATCAACC	60.09310345	24	34	15	49	17
5912	19509	19536	27	ACTGAAAAAGTCTGTCCTGGTTGAATGC	58.45714286	8195	19551	19579	28	TTAGGTGTCTTAGGATTGGCTGTATCAAC	58.67931034	24	31	18	49	15
5914	19511	19538	27	TGAAAAAGTCTGTCCTGGTTGAATGCGA	58.45714286	8193	19549	19577	28	ACTTAGGTGTCTTAGGATTGGCTGTATCA	58.67931034	24	27	22	49	11
6516	27699	27726	27	TCCCAACCGTCTCTAAGAAACTCTACAC	59.92142857	8763	27739	27767	28	TCTCTTCAAGCCAATCAAGGACGGGTTTG	61.50689655	24	16	33	49	13
6517	27700	27727	27	CCCAACCGTCTCTAAGAAACTCTACACC	61.38571429	8763	27739	27767	28	TCTCTTCAAGCCAATCAAGGACGGGTTTG	61.50689655	24	16	33	49	12
4903	4220	4247	27	CAACGAGCAAAAGGTGTGAGTAAACTGT	58.45714286	7259	4270	4298	28	CAAACAAAGTGAACACCCTTGGAGAGTGC	61.50689655	24	19	31	50	23
4904	4221	4248	27	AACGAGCAAAAGGTGTGAGTAAACTGTT	56.99285714	7259	4270	4298	28	CAAACAAAGTGAACACCCTTGGAGAGTGC	61.50689655	24	19	31	50	22
4985	4948	4975	27	TTCCTATTACAACATCACAGTTACCAGA	55.52857143	7340	4984	5012	28	TGTTGTCTGTAGTAATGATTTGTGGTTCA	55.85172414	24	25	25	50	9
5913	19510	19537	27	CTGAAAAAGTCTGTCCTGGTTGAATGCG	59.92142857	8194	19550	19578	28	CTTAGGTGTCTTAGGATTGGCTGTATCAA	58.67931034	24	29	21	50	13
6351	26627	26654	27	TGTTTGAATAGTAGTTGTCTGATTGTCC	55.52857143	8614	26679	26707	28	GTTTGTTGACTATCATCATCTAACCAATC	55.85172414	24	20	30	50	25
6515	27698	27725	27	TTCCCAACCGTCTCTAAGAAACTCTACA	58.45714286	8759	27735	27763	28	AACTTCTCTTCAAGCCAATCAAGGACGGG	61.50689655	24	15	35	50	10
4905	4222	4249	27	ACGAGCAAAAGGTGTGAGTAAACTGTTA	56.99285714	7259	4270	4298	28	CAAACAAAGTGAACACCCTTGGAGAGTGC	61.50689655	24	20	31	51	21
4985	4948	4975	27	TTCCTATTACAACATCACAGTTACCAGA	55.52857143	7339	4983	5011	28	GTGTTGTCTGTAGTAATGATTTGTGGTTC	57.26551724	24	25	26	51	8
5583	14182	14209	27	TCGTCAGAGAGTATCATCATTGAGAAAT	55.52857143	7872	14221	14249	28	TATGCGTAAAACTCATTCACAAAGTCTGT	55.85172414	24	16	35	51	12
5909	19506	19533	27	AACACTGAAAAAGTCTGTCCTGGTTGAA	56.99285714	8196	19552	19580	28	TAGGTGTCTTAGGATTGGCTGTATCAACC	60.09310345	24	36	15	51	19
5913	19510	19537	27	CTGAAAAAGTCTGTCCTGGTTGAATGCG	59.92142857	8193	19549	19577	28	ACTTAGGTGTCTTAGGATTGGCTGTATCA	58.67931034	24	29	22	51	12
6515	27698	27725	27	TTCCCAACCGTCTCTAAGAAACTCTACA	58.45714286	8758	27734	27762	28	AAACTTCTCTTCAAGCCAATCAAGGACGG	60.09310345	24	15	36	51	9
6515	27698	27725	27	TTCCCAACCGTCTCTAAGAAACTCTACA	58.45714286	8760	27736	27764	28	ACTTCTCTTCAAGCCAATCAAGGACGGGT	61.50689655	24	15	36	51	11
6517	27700	27727	27	CCCAACCGTCTCTAAGAAACTCTACACC	61.38571429	8759	27735	27763	28	AACTTCTCTTCAAGCCAATCAAGGACGGG	61.50689655	24	16	35	51	8
4516	1066	1093	27	GTGATGAGGAACGAGAAGAGGCTTGACT	61.38571429	6912	1110	1138	28	TCTGCGTAGAAGCCTTTTGGCAATGTTGT	60.09310345	24	17	35	52	17
4517	1067	1094	27	TGATGAGGAACGAGAAGAGGCTTGACTG	61.38571429	6912	1110	1138	28	TCTGCGTAGAAGCCTTTTGGCAATGTTGT	60.09310345	24	17	35	52	16
4520	1070	1097	27	TGAGGAACGAGAAGAGGCTTGACTGCCG	64.31428571	6920	1118	1146	28	GAAGCCTTTTGGCAATGTTGTTCCTTGAG	60.09310345	24	15	37	52	21
4520	1070	1097	27	TGAGGAACGAGAAGAGGCTTGACTGCCG	64.31428571	6921	1119	1147	28	AAGCCTTTTGGCAATGTTGTTCCTTGAGG	60.09310345	24	15	37	52	22
4597	1555	1582	27	TGCCAGTTGAATCTGAGGGTCCACCAAA	61.38571429	6970	1606	1634	28	GATTTTGGGGTCCATTATCAGACATTTTA	55.85172414	24	12	40	52	24
4599	1557	1584	27	CCAGTTGAATCTGAGGGTCCACCAAACG	62.85	6970	1606	1634	28	GATTTTGGGGTCCATTATCAGACATTTTA	55.85172414	24	12	40	52	22
5906	19503	19530	27	GCTAACACTGAAAAAGTCTGTCCTGGTT	58.45714286	8196	19552	19580	28	TAGGTGTCTTAGGATTGGCTGTATCAACC	60.09310345	24	37	15	52	22
5911	19508	19535	27	CACTGAAAAAGTCTGTCCTGGTTGAATG	58.45714286	8195	19551	19579	28	TTAGGTGTCTTAGGATTGGCTGTATCAAC	58.67931034	24	34	18	52	16
5912	19509	19536	27	ACTGAAAAAGTCTGTCCTGGTTGAATGC	58.45714286	8194	19550	19578	28	CTTAGGTGTCTTAGGATTGGCTGTATCAA	58.67931034	24	31	21	52	14
6352	26628	26655	27	GTTTGAATAGTAGTTGTCTGATTGTCCT	55.52857143	8614	26679	26707	28	GTTTGTTGACTATCATCATCTAACCAATC	55.85172414	24	22	30	52	24
6516	27699	27726	27	TCCCAACCGTCTCTAAGAAACTCTACAC	59.92142857	8758	27734	27762	28	AAACTTCTCTTCAAGCCAATCAAGGACGG	60.09310345	24	16	36	52	8
6517	27700	27727	27	CCCAACCGTCTCTAAGAAACTCTACACC	61.38571429	8758	27734	27762	28	AAACTTCTCTTCAAGCCAATCAAGGACGG	60.09310345	24	16	36	52	7
6517	27700	27727	27	CCCAACCGTCTCTAAGAAACTCTACACC	61.38571429	8760	27736	27764	28	ACTTCTCTTCAAGCCAATCAAGGACGGGT	61.50689655	24	16	36	52	9
4598	1556	1583	27	GCCAGTTGAATCTGAGGGTCCACCAAAC	62.85	6970	1606	1634	28	GATTTTGGGGTCCATTATCAGACATTTTA	55.85172414	24	13	40	53	23
4904	4221	4248	27	AACGAGCAAAAGGTGTGAGTAAACTGTT	56.99285714	7258	4269	4297	28	GCAAACAAAGTGAACACCCTTGGAGAGTG	61.50689655	24	19	34	53	21
5908	19505	19532	27	TAACACTGAAAAAGTCTGTCCTGGTTGA	56.99285714	8196	19552	19580	28	TAGGTGTCTTAGGATTGGCTGTATCAACC	60.09310345	24	38	15	53	20
6352	26628	26655	27	GTTTGAATAGTAGTTGTCTGATTGTCCT	55.52857143	8613	26677	26705	28	CAGTTTGTTGACTATCATCATCTAACCAA	55.85172414	24	22	31	53	22
6353	26629	26656	27	TTTGAATAGTAGTTGTCTGATTGTCCTC	55.52857143	8613	26677	26705	28	CAGTTTGTTGACTATCATCATCTAACCAA	55.85172414	24	22	31	53	21
4494	964	991	27	GCAGCAAAGCAAGAGCAGCATCACCGCC	65.77857143	6892	1011	1039	28	GGAGAAGTTCCCCTACTGCTGCCTGGAGT	65.74827586	24	26	28	54	20
4504	978	1005	27	GCAGCATCACCGCCATTGCCAGCCATTC	65.77857143	6893	1012	1040	28	GAGAAGTTCCCCTACTGCTGCCTGGAGTT	64.33448276	24	12	42	54	7
4519	1069	1096	27	ATGAGGAACGAGAAGAGGCTTGACTGCC	62.85	6920	1118	1146	28	GAAGCCTTTTGGCAATGTTGTTCCTTGAG	60.09310345	24	17	37	54	22
4522	1072	1099	27	AGGAACGAGAAGAGGCTTGACTGCCGCC	65.77857143	6916	1114	1142	28	CGTAGAAGCCTTTTGGCAATGTTGTTCCT	60.09310345	24	9	45	54	15
4596	1554	1581	27	CTGCCAGTTGAATCTGAGGGTCCACCAA	62.85	6970	1606	1634	28	GATTTTGGGGTCCATTATCAGACATTTTA	55.85172414	24	14	40	54	25
5286	9163	9190	27	TGAAGGTCACACTTTTCTAATAGCATTC	55.52857143	7615	9196	9224	28	ATTTTGTAAAGATTAGGCATAGCAACACC	55.85172414	24	34	20	54	6
5376	10233	10260	27	TCCATCAAAGTGTCCCTTATTTACAACA	55.52857143	7699	10277	10305	28	CTAAACTCTGAAGTCTTGTAAAAGTGTTC	55.85172414	24	24	30	54	17
6518	27701	27728	27	CCAACCGTCTCTAAGAAACTCTACACCT	59.92142857	8760	27736	27764	28	ACTTCTCTTCAAGCCAATCAAGGACGGGT	61.50689655	24	18	36	54	8
4500	974	1001	27	AAGAGCAGCATCACCGCCATTGCCAGCC	65.77857143	6893	1012	1040	28	GAGAAGTTCCCCTACTGCTGCCTGGAGTT	64.33448276	24	13	42	55	11
5242	8176	8203	27	AGAACAAGTCCTGAGTTGAATGTAAAAC	55.52857143	7565	8212	8240	28	TGAAAACTTTGTCAGGGTAATAAACACCA	55.85172414	24	32	23	55	9
5376	10233	10260	27	TCCATCAAAGTGTCCCTTATTTACAACA	55.52857143	7701	10279	10307	28	AAACTCTGAAGTCTTGTAAAAGTGTTCCA	55.85172414	24	24	31	55	19
5403	10707	10734	27	ATTCCAAAATAGGCATACACCATCTGTG	56.99285714	7722	10736	10764	28	ATTTGTCAGAATGTGTGGCATAAGAATAG	55.85172414	24	23	32	55	2
5911	19508	19535	27	CACTGAAAAAGTCTGTCCTGGTTGAATG	58.45714286	8194	19550	19578	28	CTTAGGTGTCTTAGGATTGGCTGTATCAA	58.67931034	24	34	21	55	15
4516	1066	1093	27	GTGATGAGGAACGAGAAGAGGCTTGACT	61.38571429	6913	1111	1139	28	CTGCGTAGAAGCCTTTTGGCAATGTTGTT	60.09310345	24	17	39	56	18
4599	1557	1584	27	CCAGTTGAATCTGAGGGTCCACCAAACG	62.85	6972	1608	1636	28	TTTTGGGGTCCATTATCAGACATTTTAGT	55.85172414	24	12	44	56	24
5377	10234	10261	27	CCATCAAAGTGTCCCTTATTTACAACAT	55.52857143	7700	10278	10306	28	TAAACTCTGAAGTCTTGTAAAAGTGTTCC	55.85172414	24	25	31	56	17
5908	19505	19532	27	TAACACTGAAAAAGTCTGTCCTGGTTGA	56.99285714	8195	19551	19579	28	TTAGGTGTCTTAGGATTGGCTGTATCAAC	58.67931034	24	38	18	56	19
6196	22756	22783	27	AACCACTAAGACAAACACTACAAGGTAT	55.52857143	8446	22806	22834	28	ATAGTGACATTAGTAGAGTTCAAATAGCC	55.85172414	24	30	26	56	23
6196	22756	22783	27	AACCACTAAGACAAACACTACAAGGTAT	55.52857143	8448	22808	22836	28	AGTGACATTAGTAGAGTTCAAATAGCCTT	55.85172414	24	30	26	56	25
4598	1556	1583	27	GCCAGTTGAATCTGAGGGTCCACCAAAC	62.85	6972	1608	1636	28	TTTTGGGGTCCATTATCAGACATTTTAGT	55.85172414	24	13	44	57	25
4599	1557	1584	27	CCAGTTGAATCTGAGGGTCCACCAAACG	62.85	6971	1607	1635	28	ATTTTGGGGTCCATTATCAGACATTTTAG	55.85172414	24	12	45	57	23
5481	12786	12813	27	GCCAATAGCAAAATGACTCTTACCAGTA	56.99285714	7784	12816	12844	28	AGGTGGTCCCTGGAGTGTAGAATACTTTT	60.09310345	24	33	24	57	3
5910	19507	19534	27	ACACTGAAAAAGTCTGTCCTGGTTGAAT	56.99285714	8194	19550	19578	28	CTTAGGTGTCTTAGGATTGGCTGTATCAA	58.67931034	24	36	21	57	16
5974	19874	19901	27	GGTTTGTGGTGGTTGGTAAAGAACATCA	58.45714286	8252	19914	19942	28	CTGAAGTCATTGAGAGCCTTTGCGAGATG	61.50689655	24	36	21	57	13
6196	22756	22783	27	AACCACTAAGACAAACACTACAAGGTAT	55.52857143	8447	22807	22835	28	TAGTGACATTAGTAGAGTTCAAATAGCCT	55.85172414	24	30	27	57	24
6515	27698	27725	27	TTCCCAACCGTCTCTAAGAAACTCTACA	58.45714286	8757	27733	27761	28	TAAACTTCTCTTCAAGCCAATCAAGGACG	58.67931034	24	15	42	57	8
4493	963	990	27	AGCAGCAAAGCAAGAGCAGCATCACCGC	64.31428571	6891	1010	1038	28	AGGAGAAGTTCCCCTACTGCTGCCTGGAG	65.74827586	24	33	25	58	20
4499	973	1000	27	CAAGAGCAGCATCACCGCCATTGCCAGC	65.77857143	6893	1012	1040	28	GAGAAGTTCCCCTACTGCTGCCTGGAGTT	64.33448276	24	16	42	58	12
4536	1115	1142	27	GTAGAAGCCTTTTGGCAATGTTGTTCCT	58.45714286	6924	1166	1194	28	AGCATTGTTAGCAGGATTGCGGGTGCCAA	62.92068966	24	45	13	58	24
4598	1556	1583	27	GCCAGTTGAATCTGAGGGTCCACCAAAC	62.85	6971	1607	1635	28	ATTTTGGGGTCCATTATCAGACATTTTAG	55.85172414	24	13	45	58	24
5906	19503	19530	27	GCTAACACTGAAAAAGTCTGTCCTGGTT	58.45714286	8194	19550	19578	28	CTTAGGTGTCTTAGGATTGGCTGTATCAA	58.67931034	24	37	21	58	20
5909	19506	19533	27	AACACTGAAAAAGTCTGTCCTGGTTGAA	56.99285714	8193	19549	19577	28	ACTTAGGTGTCTTAGGATTGGCTGTATCA	58.67931034	24	36	22	58	16
5910	19507	19534	27	ACACTGAAAAAGTCTGTCCTGGTTGAAT	56.99285714	8193	19549	19577	28	ACTTAGGTGTCTTAGGATTGGCTGTATCA	58.67931034	24	36	22	58	15
4505	979	1006	27	CAGCATCACCGCCATTGCCAGCCATTCT	64.31428571	6894	1013	1041	28	AGAAGTTCCCCTACTGCTGCCTGGAGTTG	64.33448276	24	12	47	59	7
4999	5052	5079	27	GAAACAAAGACACCTTCACGAGGAAAGT	58.45714286	7348	5103	5131	28	GCAGGAGCAGTTGTGAAGTTCTTTTCTTG	60.09310345	24	10	49	59	24
5978	19878	19905	27	TGTGGTGGTTGGTAAAGAACATCAGAAC	58.45714286	8250	19912	19940	28	TACTGAAGTCATTGAGAGCCTTTGCGAGA	60.09310345	24	32	27	59	7
4473	917	944	27	GCCTTTACCAGACATTTTGCTCTCAAGC	59.92142857	6883	967	995	28	GCAAAGCAAGAGCAGCATCACCGCCATTG	64.33448276	24	40	20	60	23
4500	974	1001	27	AAGAGCAGCATCACCGCCATTGCCAGCC	65.77857143	6894	1013	1041	28	AGAAGTTCCCCTACTGCTGCCTGGAGTTG	64.33448276	24	13	47	60	12
4501	975	1002	27	AGAGCAGCATCACCGCCATTGCCAGCCA	65.77857143	6894	1013	1041	28	AGAAGTTCCCCTACTGCTGCCTGGAGTTG	64.33448276	24	13	47	60	11
4502	976	1003	27	GAGCAGCATCACCGCCATTGCCAGCCAT	65.77857143	6894	1013	1041	28	AGAAGTTCCCCTACTGCTGCCTGGAGTTG	64.33448276	24	13	47	60	10
4503	977	1004	27	AGCAGCATCACCGCCATTGCCAGCCATT	64.31428571	6894	1013	1041	28	AGAAGTTCCCCTACTGCTGCCTGGAGTTG	64.33448276	24	13	47	60	9
5235	8167	8194	27	AGAAAGGTAAGAACAAGTCCTGAGTTGA	56.99285714	7565	8212	8240	28	TGAAAACTTTGTCAGGGTAATAAACACCA	55.85172414	24	37	23	60	18
4493	963	990	27	AGCAGCAAAGCAAGAGCAGCATCACCGC	64.31428571	6892	1011	1039	28	GGAGAAGTTCCCCTACTGCTGCCTGGAGT	65.74827586	24	33	28	61	21
4498	968	995	27	CAAAGCAAGAGCAGCATCACCGCCATTG	62.85	6893	1012	1040	28	GAGAAGTTCCCCTACTGCTGCCTGGAGTT	64.33448276	24	19	42	61	17
4537	1116	1143	27	TAGAAGCCTTTTGGCAATGTTGTTCCTT	56.99285714	6924	1166	1194	28	AGCATTGTTAGCAGGATTGCGGGTGCCAA	62.92068966	24	48	13	61	23
5287	9164	9191	27	GAAGGTCACACTTTTCTAATAGCATTCT	55.52857143	7617	9198	9226	28	TTTGTAAAGATTAGGCATAGCAACACCCG	58.67931034	24	51	10	61	7
5403	10707	10734	27	ATTCCAAAATAGGCATACACCATCTGTG	56.99285714	7723	10737	10765	28	TTTGTCAGAATGTGTGGCATAAGAATAGA	55.85172414	24	23	38	61	3
4497	967	994	27	GCAAAGCAAGAGCAGCATCACCGCCATT	62.85	6893	1012	1040	28	GAGAAGTTCCCCTACTGCTGCCTGGAGTT	64.33448276	24	20	42	62	18
5286	9163	9190	27	TGAAGGTCACACTTTTCTAATAGCATTC	55.52857143	7614	9195	9223	28	CATTTTGTAAAGATTAGGCATAGCAACAC	55.85172414	24	34	28	62	5
6214	23430	23457	27	TCGGTAGTTTTCACATTACACTCAAGAA	55.52857143	8467	23475	23503	28	GGATTTTCCACTACTTCTTCAGAGACTGG	60.09310345	24	21	41	62	18
6215	23431	23458	27	CGGTAGTTTTCACATTACACTCAAGAAC	56.99285714	8470	23478	23506	28	TTTTCCACTACTTCTTCAGAGACTGGTTT	57.26551724	24	22	40	62	20
4520	1070	1097	27	TGAGGAACGAGAAGAGGCTTGACTGCCG	64.31428571	6918	1116	1144	28	TAGAAGCCTTTTGGCAATGTTGTTCCTTG	58.67931034	24	15	48	63	19
5286	9163	9190	27	TGAAGGTCACACTTTTCTAATAGCATTC	55.52857143	7613	9194	9222	28	GCATTTTGTAAAGATTAGGCATAGCAACA	55.85172414	24	34	29	63	4
5973	19873	19900	27	AGGTTTGTGGTGGTTGGTAAAGAACATC	58.45714286	8251	19913	19941	28	ACTGAAGTCATTGAGAGCCTTTGCGAGAT	60.09310345	24	34	29	63	13
6195	22755	22782	27	AAACCACTAAGACAAACACTACAAGGTA	55.52857143	8446	22806	22834	28	ATAGTGACATTAGTAGAGTTCAAATAGCC	55.85172414	24	37	26	63	24
6216	23432	23459	27	GGTAGTTTTCACATTACACTCAAGAACG	56.99285714	8475	23483	23511	28	CACTACTTCTTCAGAGACTGGTTTTAGAT	57.26551724	24	20	43	63	24
6523	27706	27733	27	CGTCTCTAAGAAACTCTACACCTTCCTT	58.45714286	8760	27736	27764	28	ACTTCTCTTCAAGCCAATCAAGGACGGGT	61.50689655	24	27	36	63	3
4473	917	944	27	GCCTTTACCAGACATTTTGCTCTCAAGC	59.92142857	6882	966	994	28	AGCAAAGCAAGAGCAGCATCACCGCCATT	62.92068966	24	40	24	64	22
4504	978	1005	27	GCAGCATCACCGCCATTGCCAGCCATTC	65.77857143	6895	1014	1042	28	GAAGTTCCCCTACTGCTGCCTGGAGTTGA	64.33448276	24	12	52	64	9
4826	3872	3899	27	GCTGGTAATAGTCTGAAGTGAAGTAACT	56.99285714	7184	3905	3933	28	ATACAACACAGTCTTTTACTCCAGATTCC	57.26551724	24	32	32	64	6
4826	3872	3899	27	GCTGGTAATAGTCTGAAGTGAAGTAACT	56.99285714	7189	3910	3938	28	ACACAGTCTTTTACTCCAGATTCCCATTT	57.26551724	24	32	32	64	11
5129	6619	6646	27	CATCAGTAGTGTCAGCAATGTCTCTGCC	61.38571429	7463	6660	6688	28	GGCAGAAACTTTTTGTTAGACTCAGTAAG	57.26551724	24	19	45	64	14
5976	19876	19903	27	TTTGTGGTGGTTGGTAAAGAACATCAGA	56.99285714	8250	19912	19940	28	TACTGAAGTCATTGAGAGCCTTTGCGAGA	60.09310345	24	37	27	64	9
6195	22755	22782	27	AAACCACTAAGACAAACACTACAAGGTA	55.52857143	8447	22807	22835	28	TAGTGACATTAGTAGAGTTCAAATAGCCT	55.85172414	24	37	27	64	25
6214	23430	23457	27	TCGGTAGTTTTCACATTACACTCAAGAA	55.52857143	8472	23480	23508	28	TTCCACTACTTCTTCAGAGACTGGTTTTA	57.26551724	24	21	43	64	23
6216	23432	23459	27	GGTAGTTTTCACATTACACTCAAGAACG	56.99285714	8469	23477	23505	28	ATTTTCCACTACTTCTTCAGAGACTGGTT	57.26551724	24	20	44	64	18
4492	962	989	27	CAGCAGCAAAGCAAGAGCAGCATCACCG	64.31428571	6891	1010	1038	28	AGGAGAAGTTCCCCTACTGCTGCCTGGAG	65.74827586	24	40	25	65	21
4501	975	1002	27	AGAGCAGCATCACCGCCATTGCCAGCCA	65.77857143	6895	1014	1042	28	GAAGTTCCCCTACTGCTGCCTGGAGTTGA	64.33448276	24	13	52	65	12
4502	976	1003	27	GAGCAGCATCACCGCCATTGCCAGCCAT	65.77857143	6895	1014	1042	28	GAAGTTCCCCTACTGCTGCCTGGAGTTGA	64.33448276	24	13	52	65	11
4503	977	1004	27	AGCAGCATCACCGCCATTGCCAGCCATT	64.31428571	6895	1014	1042	28	GAAGTTCCCCTACTGCTGCCTGGAGTTGA	64.33448276	24	13	52	65	10
4504	978	1005	27	GCAGCATCACCGCCATTGCCAGCCATTC	65.77857143	6897	1016	1044	28	AGTTCCCCTACTGCTGCCTGGAGTTGAAT	62.92068966	24	12	53	65	11
4826	3872	3899	27	GCTGGTAATAGTCTGAAGTGAAGTAACT	56.99285714	7185	3906	3934	28	TACAACACAGTCTTTTACTCCAGATTCCC	58.67931034	24	32	33	65	7
4826	3872	3899	27	GCTGGTAATAGTCTGAAGTGAAGTAACT	56.99285714	7188	3909	3937	28	AACACAGTCTTTTACTCCAGATTCCCATT	57.26551724	24	32	33	65	10
5372	10229	10256	27	GTTGTCCATCAAAGTGTCCCTTATTTAC	56.99285714	7702	10280	10308	28	AACTCTGAAGTCTTGTAAAAGTGTTCCAG	57.26551724	24	18	47	65	24
6214	23430	23457	27	TCGGTAGTTTTCACATTACACTCAAGAA	55.52857143	8469	23477	23505	28	ATTTTCCACTACTTCTTCAGAGACTGGTT	57.26551724	24	21	44	65	20
6215	23431	23458	27	CGGTAGTTTTCACATTACACTCAAGAAC	56.99285714	8472	23480	23508	28	TTCCACTACTTCTTCAGAGACTGGTTTTA	57.26551724	24	22	43	65	22
6215	23431	23458	27	CGGTAGTTTTCACATTACACTCAAGAAC	56.99285714	8473	23481	23509	28	TCCACTACTTCTTCAGAGACTGGTTTTAG	58.67931034	24	22	43	65	23
4498	968	995	27	CAAAGCAAGAGCAGCATCACCGCCATTG	62.85	6894	1013	1041	28	AGAAGTTCCCCTACTGCTGCCTGGAGTTG	64.33448276	24	19	47	66	18
4500	974	1001	27	AAGAGCAGCATCACCGCCATTGCCAGCC	65.77857143	6897	1016	1044	28	AGTTCCCCTACTGCTGCCTGGAGTTGAAT	62.92068966	24	13	53	66	15
5131	6621	6648	27	TCAGTAGTGTCAGCAATGTCTCTGCCAA	59.92142857	7463	6660	6688	28	GGCAGAAACTTTTTGTTAGACTCAGTAAG	57.26551724	24	21	45	66	12
5620	15124	15151	27	TTACCATCCTGAGCAAAGAAGAAGTGTT	56.99285714	7908	15176	15204	28	TAAAGAAACCCTTAGACACAGCAAAGTCA	57.26551724	24	42	24	66	25
5976	19876	19903	27	TTTGTGGTGGTTGGTAAAGAACATCAGA	56.99285714	8251	19913	19941	28	ACTGAAGTCATTGAGAGCCTTTGCGAGAT	60.09310345	24	37	29	66	10
5977	19877	19904	27	TTGTGGTGGTTGGTAAAGAACATCAGAA	56.99285714	8250	19912	19940	28	TACTGAAGTCATTGAGAGCCTTTGCGAGA	60.09310345	24	39	27	66	8
6214	23430	23457	27	TCGGTAGTTTTCACATTACACTCAAGAA	55.52857143	8468	23476	23504	28	GATTTTCCACTACTTCTTCAGAGACTGGT	58.67931034	24	21	45	66	19
4497	967	994	27	GCAAAGCAAGAGCAGCATCACCGCCATT	62.85	6894	1013	1041	28	AGAAGTTCCCCTACTGCTGCCTGGAGTTG	64.33448276	24	20	47	67	19
5621	15125	15152	27	TACCATCCTGAGCAAAGAAGAAGTGTTT	56.99285714	7909	15177	15205	28	AAAGAAACCCTTAGACACAGCAAAGTCAT	57.26551724	24	44	23	67	25
6214	23430	23457	27	TCGGTAGTTTTCACATTACACTCAAGAA	55.52857143	8474	23482	23510	28	CCACTACTTCTTCAGAGACTGGTTTTAGA	58.67931034	24	21	46	67	25
6215	23431	23458	27	CGGTAGTTTTCACATTACACTCAAGAAC	56.99285714	8468	23476	23504	28	GATTTTCCACTACTTCTTCAGAGACTGGT	58.67931034	24	22	45	67	18
4492	962	989	27	CAGCAGCAAAGCAAGAGCAGCATCACCG	64.31428571	6892	1011	1039	28	GGAGAAGTTCCCCTACTGCTGCCTGGAGT	65.74827586	24	40	28	68	22
4827	3873	3900	27	CTGGTAATAGTCTGAAGTGAAGTAACTG	56.99285714	7185	3906	3934	28	TACAACACAGTCTTTTACTCCAGATTCCC	58.67931034	24	35	33	68	6
4827	3873	3900	27	CTGGTAATAGTCTGAAGTGAAGTAACTG	56.99285714	7188	3909	3937	28	AACACAGTCTTTTACTCCAGATTCCCATT	57.26551724	24	35	33	68	9
4828	3874	3901	27	TGGTAATAGTCTGAAGTGAAGTAACTGT	55.52857143	7187	3908	3936	28	CAACACAGTCTTTTACTCCAGATTCCCAT	58.67931034	24	36	32	68	7
4828	3874	3901	27	TGGTAATAGTCTGAAGTGAAGTAACTGT	55.52857143	7189	3910	3938	28	ACACAGTCTTTTACTCCAGATTCCCATTT	57.26551724	24	36	32	68	9
4829	3875	3902	27	GGTAATAGTCTGAAGTGAAGTAACTGTG	56.99285714	7187	3908	3936	28	CAACACAGTCTTTTACTCCAGATTCCCAT	58.67931034	24	36	32	68	6
4829	3875	3902	27	GGTAATAGTCTGAAGTGAAGTAACTGTG	56.99285714	7189	3910	3938	28	ACACAGTCTTTTACTCCAGATTCCCATTT	57.26551724	24	36	32	68	8
5130	6620	6647	27	ATCAGTAGTGTCAGCAATGTCTCTGCCA	59.92142857	7463	6660	6688	28	GGCAGAAACTTTTTGTTAGACTCAGTAAG	57.26551724	24	23	45	68	13
5132	6622	6649	27	CAGTAGTGTCAGCAATGTCTCTGCCAAA	59.92142857	7463	6660	6688	28	GGCAGAAACTTTTTGTTAGACTCAGTAAG	57.26551724	24	23	45	68	11
5621	15125	15152	27	TACCATCCTGAGCAAAGAAGAAGTGTTT	56.99285714	7908	15176	15204	28	TAAAGAAACCCTTAGACACAGCAAAGTCA	57.26551724	24	44	24	68	24
5977	19877	19904	27	TTGTGGTGGTTGGTAAAGAACATCAGAA	56.99285714	8251	19913	19941	28	ACTGAAGTCATTGAGAGCCTTTGCGAGAT	60.09310345	24	39	29	68	9
6360	26636	26663	27	AGTAGTTGTCTGATTGTCCTCACTGCCG	61.38571429	8618	26686	26714	28	GACTATCATCATCTAACCAATCTTCTTCT	55.85172414	24	51	17	68	23
6370	26646	26673	27	TGATTGTCCTCACTGCCGTCTTGTTGAC	61.38571429	8613	26677	26705	28	CAGTTTGTTGACTATCATCATCTAACCAA	55.85172414	24	37	31	68	4
4473	917	944	27	GCCTTTACCAGACATTTTGCTCTCAAGC	59.92142857	6861	945	973	28	TGGTTCAATCTGTCAAGCAGCAGCAAAGC	61.50689655	24	40	29	69	1
4473	917	944	27	GCCTTTACCAGACATTTTGCTCTCAAGC	59.92142857	6880	964	992	28	GCAGCAAAGCAAGAGCAGCATCACCGCCA	65.74827586	24	40	29	69	20
4499	973	1000	27	CAAGAGCAGCATCACCGCCATTGCCAGC	65.77857143	6897	1016	1044	28	AGTTCCCCTACTGCTGCCTGGAGTTGAAT	62.92068966	24	16	53	69	16
4827	3873	3900	27	CTGGTAATAGTCTGAAGTGAAGTAACTG	56.99285714	7186	3907	3935	28	ACAACACAGTCTTTTACTCCAGATTCCCA	58.67931034	24	35	34	69	7
4829	3875	3902	27	GGTAATAGTCTGAAGTGAAGTAACTGTG	56.99285714	7188	3909	3937	28	AACACAGTCTTTTACTCCAGATTCCCATT	57.26551724	24	36	33	69	7
5129	6619	6646	27	CATCAGTAGTGTCAGCAATGTCTCTGCC	61.38571429	7462	6659	6687	28	AGGCAGAAACTTTTTGTTAGACTCAGTAA	55.85172414	24	19	50	69	13
5534	13813	13840	27	TACAAATGAAAGACATCAGCATACTCCT	55.52857143	7832	13841	13869	28	GATTAGGATGTTTAGTAAGTGGGTAAGCA	57.26551724	24	48	21	69	1
5534	13813	13840	27	TACAAATGAAAGACATCAGCATACTCCT	55.52857143	7833	13842	13870	28	ATTAGGATGTTTAGTAAGTGGGTAAGCAT	55.85172414	24	48	21	69	2
6168	22181	22208	27	CTGGTCAGTAGGATTTATTGGTCTTTTA	55.52857143	8419	22222	22250	28	AGTCTCTCGCAACTTCATCACTAATAAAT	55.85172414	24	49	20	69	14
6362	26638	26665	27	TAGTTGTCTGATTGTCCTCACTGCCGTC	61.38571429	8618	26686	26714	28	GACTATCATCATCTAACCAATCTTCTTCT	55.85172414	24	52	17	69	21
4828	3874	3901	27	TGGTAATAGTCTGAAGTGAAGTAACTGT	55.52857143	7186	3907	3935	28	ACAACACAGTCTTTTACTCCAGATTCCCA	58.67931034	24	36	34	70	6
4829	3875	3902	27	GGTAATAGTCTGAAGTGAAGTAACTGTG	56.99285714	7186	3907	3935	28	ACAACACAGTCTTTTACTCCAGATTCCCA	58.67931034	24	36	34	70	5
4830	3876	3903	27	GTAATAGTCTGAAGTGAAGTAACTGTGT	55.52857143	7189	3910	3938	28	ACACAGTCTTTTACTCCAGATTCCCATTT	57.26551724	24	38	32	70	7
4831	3881	3908	27	AGTCTGAAGTGAAGTAACTGTGTAATAC	55.52857143	7189	3910	3938	28	ACACAGTCTTTTACTCCAGATTCCCATTT	57.26551724	24	38	32	70	2
6362	26638	26665	27	TAGTTGTCTGATTGTCCTCACTGCCGTC	61.38571429	8617	26685	26713	28	TGACTATCATCATCTAACCAATCTTCTTC	55.85172414	24	52	18	70	20
6364	26640	26667	27	GTTGTCTGATTGTCCTCACTGCCGTCTT	61.38571429	8618	26686	26714	28	GACTATCATCATCTAACCAATCTTCTTCT	55.85172414	24	53	17	70	19
4498	968	995	27	CAAAGCAAGAGCAGCATCACCGCCATTG	62.85	6895	1014	1042	28	GAAGTTCCCCTACTGCTGCCTGGAGTTGA	64.33448276	24	19	52	71	19
4498	968	995	27	CAAAGCAAGAGCAGCATCACCGCCATTG	62.85	6896	1015	1043	28	AAGTTCCCCTACTGCTGCCTGGAGTTGAA	62.92068966	24	19	52	71	20
4827	3873	3900	27	CTGGTAATAGTCTGAAGTGAAGTAACTG	56.99285714	7190	3911	3939	28	CACAGTCTTTTACTCCAGATTCCCATTTT	57.26551724	24	35	36	71	11
4831	3881	3908	27	AGTCTGAAGTGAAGTAACTGTGTAATAC	55.52857143	7188	3909	3937	28	AACACAGTCTTTTACTCCAGATTCCCATT	57.26551724	24	38	33	71	1
5131	6621	6648	27	TCAGTAGTGTCAGCAATGTCTCTGCCAA	59.92142857	7462	6659	6687	28	AGGCAGAAACTTTTTGTTAGACTCAGTAA	55.85172414	24	21	50	71	11
5133	6623	6650	27	AGTAGTGTCAGCAATGTCTCTGCCAAAT	58.45714286	7463	6660	6688	28	GGCAGAAACTTTTTGTTAGACTCAGTAAG	57.26551724	24	26	45	71	10
5285	9113	9140	27	CGACATTCATCATTATGCCTTTAGGTAA	55.52857143	7608	9162	9190	28	TTGAAGGTCACACTTTTCTAATAGCATTC	55.85172414	24	35	36	71	22
5405	10709	10736	27	TCCAAAATAGGCATACACCATCTGTGAA	56.99285714	7726	10740	10768	28	GTCAGAATGTGTGGCATAAGAATAGAATA	55.85172414	24	19	52	71	4
5406	10710	10737	27	CCAAAATAGGCATACACCATCTGTGAAT	56.99285714	7726	10740	10768	28	GTCAGAATGTGTGGCATAAGAATAGAATA	55.85172414	24	19	52	71	3
5978	19878	19905	27	TGTGGTGGTTGGTAAAGAACATCAGAAC	58.45714286	8249	19911	19939	28	TTACTGAAGTCATTGAGAGCCTTTGCGAG	60.09310345	24	32	39	71	6
6359	26635	26662	27	TAGTAGTTGTCTGATTGTCCTCACTGCC	59.92142857	8618	26686	26714	28	GACTATCATCATCTAACCAATCTTCTTCT	55.85172414	24	54	17	71	24
6363	26639	26666	27	AGTTGTCTGATTGTCCTCACTGCCGTCT	61.38571429	8617	26685	26713	28	TGACTATCATCATCTAACCAATCTTCTTC	55.85172414	24	53	18	71	19
4497	967	994	27	GCAAAGCAAGAGCAGCATCACCGCCATT	62.85	6895	1014	1042	28	GAAGTTCCCCTACTGCTGCCTGGAGTTGA	64.33448276	24	20	52	72	20
4497	967	994	27	GCAAAGCAAGAGCAGCATCACCGCCATT	62.85	6896	1015	1043	28	AAGTTCCCCTACTGCTGCCTGGAGTTGAA	62.92068966	24	20	52	72	21
4498	968	995	27	CAAAGCAAGAGCAGCATCACCGCCATTG	62.85	6897	1016	1044	28	AGTTCCCCTACTGCTGCCTGGAGTTGAAT	62.92068966	24	19	53	72	21
4829	3875	3902	27	GGTAATAGTCTGAAGTGAAGTAACTGTG	56.99285714	7190	3911	3939	28	CACAGTCTTTTACTCCAGATTCCCATTTT	57.26551724	24	36	36	72	9
4908	4271	4298	27	AAACAAAGTGAACACCCTTGGAGAGTGC	59.92142857	7264	4301	4329	28	GTTGCCATCTCTTTTTGAGGGTTATGATT	57.26551724	24	30	42	72	3
5377	10234	10261	27	CCATCAAAGTGTCCCTTATTTACAACAT	55.52857143	7702	10280	10308	28	AACTCTGAAGTCTTGTAAAAGTGTTCCAG	57.26551724	24	25	47	72	19
5978	19878	19905	27	TGTGGTGGTTGGTAAAGAACATCAGAAC	58.45714286	8248	19910	19938	28	GTTACTGAAGTCATTGAGAGCCTTTGCGA	60.09310345	24	32	40	72	5
4473	917	944	27	GCCTTTACCAGACATTTTGCTCTCAAGC	59.92142857	6879	963	991	28	AGCAGCAAAGCAAGAGCAGCATCACCGCC	65.74827586	24	40	33	73	19
4496	966	993	27	AGCAAAGCAAGAGCAGCATCACCGCCAT	62.85	6897	1016	1044	28	AGTTCCCCTACTGCTGCCTGGAGTTGAAT	62.92068966	24	20	53	73	23
4497	967	994	27	GCAAAGCAAGAGCAGCATCACCGCCATT	62.85	6897	1016	1044	28	AGTTCCCCTACTGCTGCCTGGAGTTGAAT	62.92068966	24	20	53	73	22
5130	6620	6647	27	ATCAGTAGTGTCAGCAATGTCTCTGCCA	59.92142857	7462	6659	6687	28	AGGCAGAAACTTTTTGTTAGACTCAGTAA	55.85172414	24	23	50	73	12
5132	6622	6649	27	CAGTAGTGTCAGCAATGTCTCTGCCAAA	59.92142857	7462	6659	6687	28	AGGCAGAAACTTTTTGTTAGACTCAGTAA	55.85172414	24	23	50	73	10
5288	9167	9194	27	GGTCACACTTTTCTAATAGCATTCTTTG	55.52857143	7617	9198	9226	28	TTTGTAAAGATTAGGCATAGCAACACCCG	58.67931034	24	63	10	73	4
6618	28396	28423	27	CAACATAAGAGAACACACAGCCTCCAAA	58.45714286	8851	28437	28465	28	CCACCCTTACGAAGAATGGTTTTCAAGCC	61.50689655	24	51	22	73	14
4908	4271	4298	27	AAACAAAGTGAACACCCTTGGAGAGTGC	59.92142857	7263	4300	4328	28	AGTTGCCATCTCTTTTTGAGGGTTATGAT	57.26551724	24	30	44	74	2
5622	15126	15153	27	ACCATCCTGAGCAAAGAAGAAGTGTTTT	56.99285714	7909	15177	15205	28	AAAGAAACCCTTAGACACAGCAAAGTCAT	57.26551724	24	51	23	74	24
6168	22181	22208	27	CTGGTCAGTAGGATTTATTGGTCTTTTA	55.52857143	8421	22224	22252	28	TCTCTCGCAACTTCATCACTAATAAATGT	55.85172414	24	49	25	74	16
4907	4270	4297	27	CAAACAAAGTGAACACCCTTGGAGAGTG	59.92142857	7263	4300	4328	28	AGTTGCCATCTCTTTTTGAGGGTTATGAT	57.26551724	24	31	44	75	3
5623	15127	15154	27	CCATCCTGAGCAAAGAAGAAGTGTTTTA	56.99285714	7909	15177	15205	28	AAAGAAACCCTTAGACACAGCAAAGTCAT	57.26551724	24	52	23	75	23
6362	26638	26665	27	TAGTTGTCTGATTGTCCTCACTGCCGTC	61.38571429	8615	26682	26710	28	TGTTGACTATCATCATCTAACCAATCTTC	55.85172414	24	52	23	75	17
4828	3874	3901	27	TGGTAATAGTCTGAAGTGAAGTAACTGT	55.52857143	7191	3912	3940	28	ACAGTCTTTTACTCCAGATTCCCATTTTT	55.85172414	24	36	40	76	11
4829	3875	3902	27	GGTAATAGTCTGAAGTGAAGTAACTGTG	56.99285714	7191	3912	3940	28	ACAGTCTTTTACTCCAGATTCCCATTTTT	55.85172414	24	36	40	76	10
4907	4270	4297	27	CAAACAAAGTGAACACCCTTGGAGAGTG	59.92142857	7262	4299	4327	28	TAGTTGCCATCTCTTTTTGAGGGTTATGA	57.26551724	24	31	45	76	2
5133	6623	6650	27	AGTAGTGTCAGCAATGTCTCTGCCAAAT	58.45714286	7462	6659	6687	28	AGGCAGAAACTTTTTGTTAGACTCAGTAA	55.85172414	24	26	50	76	9
5337	9935	9962	27	CACAAATCGTTTCAGTTGGTTTCTTGGC	58.45714286	7671	9967	9995	28	TCAGTCATAGAACAAACACCAATAGTAGA	55.85172414	24	40	36	76	5
5965	19865	19892	27	GGTGATAGAGGTTTGTGGTGGTTGGTAA	59.92142857	8244	19906	19934	28	CTGAGTTACTGAAGTCATTGAGAGCCTTT	58.67931034	24	30	46	76	14
5973	19873	19900	27	AGGTTTGTGGTGGTTGGTAAAGAACATC	58.45714286	8247	19909	19937	28	AGTTACTGAAGTCATTGAGAGCCTTTGCG	60.09310345	24	34	42	76	9
6364	26640	26667	27	GTTGTCTGATTGTCCTCACTGCCGTCTT	61.38571429	8615	26682	26710	28	TGTTGACTATCATCATCTAACCAATCTTC	55.85172414	24	53	23	76	15
6620	28398	28425	27	ACATAAGAGAACACACAGCCTCCAAAGG	59.92142857	8851	28437	28465	28	CCACCCTTACGAAGAATGGTTTTCAAGCC	61.50689655	24	54	22	76	12
4906	4269	4296	27	GCAAACAAAGTGAACACCCTTGGAGAGT	59.92142857	7263	4300	4328	28	AGTTGCCATCTCTTTTTGAGGGTTATGAT	57.26551724	24	33	44	77	4
5338	9936	9963	27	ACAAATCGTTTCAGTTGGTTTCTTGGCT	56.99285714	7672	9968	9996	28	CAGTCATAGAACAAACACCAATAGTAGAT	55.85172414	24	44	33	77	5
4473	917	944	27	GCCTTTACCAGACATTTTGCTCTCAAGC	59.92142857	6862	946	974	28	GGTTCAATCTGTCAAGCAGCAGCAAAGCA	61.50689655	24	40	38	78	2
4495	965	992	27	CAGCAAAGCAAGAGCAGCATCACCGCCA	64.31428571	6897	1016	1044	28	AGTTCCCCTACTGCTGCCTGGAGTTGAAT	62.92068966	24	25	53	78	24
4831	3881	3908	27	AGTCTGAAGTGAAGTAACTGTGTAATAC	55.52857143	7191	3912	3940	28	ACAGTCTTTTACTCCAGATTCCCATTTTT	55.85172414	24	38	40	78	4
5377	10234	10261	27	CCATCAAAGTGTCCCTTATTTACAACAT	55.52857143	7703	10284	10312	28	CTGAAGTCTTGTAAAAGTGTTCCAGAGGT	58.67931034	24	25	53	78	23
5623	15127	15154	27	CCATCCTGAGCAAAGAAGAAGTGTTTTA	56.99285714	7911	15179	15207	28	AGAAACCCTTAGACACAGCAAAGTCATAG	58.67931034	24	52	26	78	25
5977	19877	19904	27	TTGTGGTGGTTGGTAAAGAACATCAGAA	56.99285714	8249	19911	19939	28	TTACTGAAGTCATTGAGAGCCTTTGCGAG	60.09310345	24	39	39	78	7
6380	26692	26719	27	CATCATCTAACCAATCTTCTTCTTGCTC	56.99285714	8637	26725	26753	28	CAGGTTGAAGAGCAGCAGAAGTGGCACCA	64.33448276	24	17	61	78	6
4494	964	991	27	GCAGCAAAGCAAGAGCAGCATCACCGCC	65.77857143	6897	1016	1044	28	AGTTCCCCTACTGCTGCCTGGAGTTGAAT	62.92068966	24	26	53	79	25
5377	10234	10261	27	CCATCAAAGTGTCCCTTATTTACAACAT	55.52857143	7704	10285	10313	28	TGAAGTCTTGTAAAAGTGTTCCAGAGGTT	57.26551724	24	25	54	79	24
5976	19876	19903	27	TTTGTGGTGGTTGGTAAAGAACATCAGA	56.99285714	8246	19908	19936	28	GAGTTACTGAAGTCATTGAGAGCCTTTGC	60.09310345	24	37	42	79	5
5977	19877	19904	27	TTGTGGTGGTTGGTAAAGAACATCAGAA	56.99285714	8248	19910	19938	28	GTTACTGAAGTCATTGAGAGCCTTTGCGA	60.09310345	24	39	40	79	6
6620	28398	28425	27	ACATAAGAGAACACACAGCCTCCAAAGG	59.92142857	8852	28438	28466	28	CACCCTTACGAAGAATGGTTTTCAAGCCA	60.09310345	24	54	25	79	13
4493	963	990	27	AGCAGCAAAGCAAGAGCAGCATCACCGC	64.31428571	6894	1013	1041	28	AGAAGTTCCCCTACTGCTGCCTGGAGTTG	64.33448276	24	33	47	80	23
5339	9937	9964	27	CAAATCGTTTCAGTTGGTTTCTTGGCTA	56.99285714	7672	9968	9996	28	CAGTCATAGAACAAACACCAATAGTAGAT	55.85172414	24	47	33	80	4
5622	15126	15153	27	ACCATCCTGAGCAAAGAAGAAGTGTTTT	56.99285714	7910	15178	15206	28	AAGAAACCCTTAGACACAGCAAAGTCATA	57.26551724	24	51	29	80	25
6360	26636	26663	27	AGTAGTTGTCTGATTGTCCTCACTGCCG	61.38571429	8612	26676	26704	28	ACAGTTTGTTGACTATCATCATCTAACCA	55.85172414	24	51	29	80	13
6618	28396	28423	27	CAACATAAGAGAACACACAGCCTCCAAA	58.45714286	8853	28439	28467	28	ACCCTTACGAAGAATGGTTTTCAAGCCAG	60.09310345	24	51	29	80	16
5129	6619	6646	27	CATCAGTAGTGTCAGCAATGTCTCTGCC	61.38571429	7461	6658	6686	28	AAGGCAGAAACTTTTTGTTAGACTCAGTA	55.85172414	24	19	62	81	12
5623	15127	15154	27	CCATCCTGAGCAAAGAAGAAGTGTTTTA	56.99285714	7910	15178	15206	28	AAGAAACCCTTAGACACAGCAAAGTCATA	57.26551724	24	52	29	81	24
5977	19877	19904	27	TTGTGGTGGTTGGTAAAGAACATCAGAA	56.99285714	8247	19909	19937	28	AGTTACTGAAGTCATTGAGAGCCTTTGCG	60.09310345	24	39	42	81	5
6361	26637	26664	27	GTAGTTGTCTGATTGTCCTCACTGCCGT	61.38571429	8614	26679	26707	28	GTTTGTTGACTATCATCATCTAACCAATC	55.85172414	24	51	30	81	15
4492	962	989	27	CAGCAGCAAAGCAAGAGCAGCATCACCG	64.31428571	6893	1012	1040	28	GAGAAGTTCCCCTACTGCTGCCTGGAGTT	64.33448276	24	40	42	82	23
5973	19873	19900	27	AGGTTTGTGGTGGTTGGTAAAGAACATC	58.45714286	8239	19901	19929	28	AGAACCTGAGTTACTGAAGTCATTGAGAG	58.67931034	24	34	48	82	1
5974	19874	19901	27	GGTTTGTGGTGGTTGGTAAAGAACATCA	58.45714286	8244	19906	19934	28	CTGAGTTACTGAAGTCATTGAGAGCCTTT	58.67931034	24	36	46	82	5
6360	26636	26663	27	AGTAGTTGTCTGATTGTCCTCACTGCCG	61.38571429	8613	26677	26705	28	CAGTTTGTTGACTATCATCATCTAACCAA	55.85172414	24	51	31	82	14
6362	26638	26665	27	TAGTTGTCTGATTGTCCTCACTGCCGTC	61.38571429	8614	26679	26707	28	GTTTGTTGACTATCATCATCTAACCAATC	55.85172414	24	52	30	82	14
4842	3915	3942	27	GTCTTTTACTCCAGATTCCCATTTTTCA	55.52857143	7196	3966	3994	28	ATGTTCAGAAATAGGACTTGTTGTGCCAT	57.26551724	24	50	33	83	24
5131	6621	6648	27	TCAGTAGTGTCAGCAATGTCTCTGCCAA	59.92142857	7461	6658	6686	28	AAGGCAGAAACTTTTTGTTAGACTCAGTA	55.85172414	24	21	62	83	10
5339	9937	9964	27	CAAATCGTTTCAGTTGGTTTCTTGGCTA	56.99285714	7670	9966	9994	28	GTCAGTCATAGAACAAACACCAATAGTAG	57.26551724	24	47	36	83	2
6142	22089	22116	27	GAATGTCTTTCATAAGTCTTTTGACCAG	55.52857143	8398	22141	22169	28	AACCATTCTTCACTGTAACACTATCAACG	57.26551724	24	45	38	83	25
6359	26635	26662	27	TAGTAGTTGTCTGATTGTCCTCACTGCC	59.92142857	8612	26676	26704	28	ACAGTTTGTTGACTATCATCATCTAACCA	55.85172414	24	54	29	83	14
6378	26690	26717	27	ATCATCATCTAACCAATCTTCTTCTTGC	55.52857143	8640	26728	26756	28	GTTGAAGAGCAGCAGAAGTGGCACCAAAT	61.50689655	24	18	65	83	11
4826	3872	3899	27	GCTGGTAATAGTCTGAAGTGAAGTAACT	56.99285714	7193	3914	3942	28	AGTCTTTTACTCCAGATTCCCATTTTTCA	55.85172414	24	32	52	84	15
5975	19875	19902	27	GTTTGTGGTGGTTGGTAAAGAACATCAG	58.45714286	8245	19907	19935	28	TGAGTTACTGAAGTCATTGAGAGCCTTTG	58.67931034	24	38	46	84	5
6363	26639	26666	27	AGTTGTCTGATTGTCCTCACTGCCGTCT	61.38571429	8613	26677	26705	28	CAGTTTGTTGACTATCATCATCTAACCAA	55.85172414	24	53	31	84	11
6364	26640	26667	27	GTTGTCTGATTGTCCTCACTGCCGTCTT	61.38571429	8613	26677	26705	28	CAGTTTGTTGACTATCATCATCTAACCAA	55.85172414	24	53	31	84	10
4493	963	990	27	AGCAGCAAAGCAAGAGCAGCATCACCGC	64.31428571	6896	1015	1043	28	AAGTTCCCCTACTGCTGCCTGGAGTTGAA	62.92068966	24	33	52	85	25
5130	6620	6647	27	ATCAGTAGTGTCAGCAATGTCTCTGCCA	59.92142857	7461	6658	6686	28	AAGGCAGAAACTTTTTGTTAGACTCAGTA	55.85172414	24	23	62	85	11
5289	9168	9195	27	GTCACACTTTTCTAATAGCATTCTTTGC	55.52857143	7616	9197	9225	28	TTTTGTAAAGATTAGGCATAGCAACACCC	57.26551724	24	68	17	85	2
5972	19872	19899	27	GAGGTTTGTGGTGGTTGGTAAAGAACAT	58.45714286	8238	19900	19928	28	CAGAACCTGAGTTACTGAAGTCATTGAGA	58.67931034	24	39	46	85	1
6358	26634	26661	27	ATAGTAGTTGTCTGATTGTCCTCACTGC	58.45714286	8613	26677	26705	28	CAGTTTGTTGACTATCATCATCTAACCAA	55.85172414	24	54	31	85	16
4861	4080	4107	27	GTTGGCATCATAAAGTAATGGGTTTTTG	55.52857143	7234	4120	4148	28	CAGCAAAGCCAAAGCCTCATTATTATTCT	57.26551724	24	23	63	86	13
5284	9112	9139	27	GCGACATTCATCATTATGCCTTTAGGTA	56.99285714	7609	9163	9191	28	TGAAGGTCACACTTTTCTAATAGCATTCT	55.85172414	24	34	52	86	24
5974	19874	19901	27	GGTTTGTGGTGGTTGGTAAAGAACATCA	58.45714286	8240	19902	19930	28	GAACCTGAGTTACTGAAGTCATTGAGAGC	60.09310345	24	36	50	86	1
4492	962	989	27	CAGCAGCAAAGCAAGAGCAGCATCACCG	64.31428571	6894	1013	1041	28	AGAAGTTCCCCTACTGCTGCCTGGAGTTG	64.33448276	24	40	47	87	24
5285	9113	9140	27	CGACATTCATCATTATGCCTTTAGGTAA	55.52857143	7609	9163	9191	28	TGAAGGTCACACTTTTCTAATAGCATTCT	55.85172414	24	35	52	87	23
6365	26641	26668	27	TTGTCTGATTGTCCTCACTGCCGTCTTG	61.38571429	8612	26676	26704	28	ACAGTTTGTTGACTATCATCATCTAACCA	55.85172414	24	58	29	87	8
4796	3070	3097	27	CGCAAACAGTCTGAAAGAAGCAATGAAG	58.45714286	7165	3110	3138	28	ATCAAGCCTACAAGACAAGCCATTGCGAT	60.09310345	24	77	11	88	13
4796	3070	3097	27	CGCAAACAGTCTGAAAGAAGCAATGAAG	58.45714286	7166	3111	3139	28	TCAAGCCTACAAGACAAGCCATTGCGATA	60.09310345	24	77	11	88	14
5133	6623	6650	27	AGTAGTGTCAGCAATGTCTCTGCCAAAT	58.45714286	7461	6658	6686	28	AAGGCAGAAACTTTTTGTTAGACTCAGTA	55.85172414	24	26	62	88	8
4861	4080	4107	27	GTTGGCATCATAAAGTAATGGGTTTTTG	55.52857143	7230	4116	4144	28	TTTCCAGCAAAGCCAAAGCCTCATTATTA	57.26551724	24	23	66	89	9
4831	3881	3908	27	AGTCTGAAGTGAAGTAACTGTGTAATAC	55.52857143	7193	3914	3942	28	AGTCTTTTACTCCAGATTCCCATTTTTCA	55.85172414	24	38	52	90	6
6431	26854	26881	27	CATCTGGAGGGTAGAAAGAACAATACAT	56.99285714	8672	26896	26924	28	TAAACTCACCAGACTCATCAAATAAGTAG	55.85172414	24	62	28	90	15
4796	3070	3097	27	CGCAAACAGTCTGAAAGAAGCAATGAAG	58.45714286	7162	3107	3135	28	CACATCAAGCCTACAAGACAAGCCATTGC	61.50689655	24	77	14	91	10
4843	3916	3943	27	TCTTTTACTCCAGATTCCCATTTTTCAG	55.52857143	7198	3968	3996	28	GTTCAGAAATAGGACTTGTTGTGCCATCA	58.67931034	24	64	27	91	25
4861	4080	4107	27	GTTGGCATCATAAAGTAATGGGTTTTTG	55.52857143	7235	4121	4149	28	AGCAAAGCCAAAGCCTCATTATTATTCTT	55.85172414	24	23	68	91	14
5327	9895	9922	27	TGACCATCAACTCTACCATCAAAAAAGA	55.52857143	7655	9934	9962	28	GCACAAATCGTTTCAGTTGGTTTCTTGGC	60.09310345	24	52	40	92	12
5328	9896	9923	27	GACCATCAACTCTACCATCAAAAAAGAC	56.99285714	7655	9934	9962	28	GCACAAATCGTTTCAGTTGGTTTCTTGGC	60.09310345	24	53	40	93	11
4797	3071	3098	27	GCAAACAGTCTGAAAGAAGCAATGAAGT	56.99285714	7166	3111	3139	28	TCAAGCCTACAAGACAAGCCATTGCGATA	60.09310345	24	84	11	95	13
4797	3071	3098	27	GCAAACAGTCTGAAAGAAGCAATGAAGT	56.99285714	7164	3109	3137	28	CATCAAGCCTACAAGACAAGCCATTGCGA	61.50689655	24	84	12	96	11
4473	917	944	27	GCCTTTACCAGACATTTTGCTCTCAAGC	59.92142857	6876	960	988	28	AGCAGCAGCAAAGCAAGAGCAGCATCACC	64.33448276	24	40	57	97	16
4844	3917	3944	27	CTTTTACTCCAGATTCCCATTTTTCAGT	55.52857143	7196	3966	3994	28	ATGTTCAGAAATAGGACTTGTTGTGCCAT	57.26551724	24	65	33	98	22
4473	917	944	27	GCCTTTACCAGACATTTTGCTCTCAAGC	59.92142857	6866	950	978	28	CAATCTGTCAAGCAGCAGCAAAGCAAGAG	61.50689655	24	40	59	99	6
5333	9901	9928	27	TCAACTCTACCATCAAAAAAGACAGTGA	55.52857143	7655	9934	9962	28	GCACAAATCGTTTCAGTTGGTTTCTTGGC	60.09310345	24	59	40	99	6
5334	9902	9929	27	CAACTCTACCATCAAAAAAGACAGTGAG	56.99285714	7655	9934	9962	28	GCACAAATCGTTTCAGTTGGTTTCTTGGC	60.09310345	24	59	40	99	5
5030	5194	5221	27	TAAGATGATAGCCCTTTCCACAAAAATC	55.52857143	7373	5244	5272	28	ACACACTCTGACATTTTAGTAGCAGCAAG	58.67931034	24	49	51	100	23
5329	9897	9924	27	ACCATCAACTCTACCATCAAAAAAGACA	55.52857143	7655	9934	9962	28	GCACAAATCGTTTCAGTTGGTTTCTTGGC	60.09310345	24	60	40	100	10
5624	15176	15203	27	TAAAGAAACCCTTAGACACAGCAAAGTC	56.99285714	7917	15227	15255	28	CGGGTTTGACAGTTTGAAAAGCAACATTG	58.67931034	24	17	85	102	24
6382	26694	26721	27	TCATCTAACCAATCTTCTTCTTGCTCTT	55.52857143	8637	26725	26753	28	CAGGTTGAAGAGCAGCAGAAGTGGCACCA	64.33448276	24	41	61	102	4
4796	3070	3097	27	CGCAAACAGTCTGAAAGAAGCAATGAAG	58.45714286	7156	3101	3129	28	CTGAGCCACATCAAGCCTACAAGACAAGC	62.92068966	24	77	26	103	4
5333	9901	9928	27	TCAACTCTACCATCAAAAAAGACAGTGA	55.52857143	7656	9935	9963	28	CACAAATCGTTTCAGTTGGTTTCTTGGCT	58.67931034	24	59	44	103	7
5334	9902	9929	27	CAACTCTACCATCAAAAAAGACAGTGAG	56.99285714	7656	9935	9963	28	CACAAATCGTTTCAGTTGGTTTCTTGGCT	58.67931034	24	59	44	103	6
6382	26694	26721	27	TCATCTAACCAATCTTCTTCTTGCTCTT	55.52857143	8638	26726	26754	28	AGGTTGAAGAGCAGCAGAAGTGGCACCAA	62.92068966	24	41	62	103	5
4861	4080	4107	27	GTTGGCATCATAAAGTAATGGGTTTTTG	55.52857143	7237	4123	4151	28	CAAAGCCAAAGCCTCATTATTATTCTTAC	55.85172414	24	23	81	104	16
4863	4082	4109	27	TGGCATCATAAAGTAATGGGTTTTTGGA	55.52857143	7228	4114	4142	28	CATTTCCAGCAAAGCCAAAGCCTCATTAT	58.67931034	24	22	82	104	5
6414	26821	26848	27	CTTCTTCTTCACAATCACCTTCTTCTTC	56.99285714	8669	26852	26880	28	CTCATCTGGAGGGTAGAAAGAACAATACA	58.67931034	24	47	57	104	4
4863	4082	4109	27	TGGCATCATAAAGTAATGGGTTTTTGGA	55.52857143	7227	4113	4141	28	GCATTTCCAGCAAAGCCAAAGCCTCATTA	60.09310345	24	22	84	106	4
5333	9901	9928	27	TCAACTCTACCATCAAAAAAGACAGTGA	55.52857143	7657	9936	9964	28	ACAAATCGTTTCAGTTGGTTTCTTGGCTA	57.26551724	24	59	47	106	8
5334	9902	9929	27	CAACTCTACCATCAAAAAAGACAGTGAG	56.99285714	7657	9936	9964	28	ACAAATCGTTTCAGTTGGTTTCTTGGCTA	57.26551724	24	59	47	106	7
5625	15177	15204	27	AAAGAAACCCTTAGACACAGCAAAGTCA	56.99285714	7917	15227	15255	28	CGGGTTTGACAGTTTGAAAAGCAACATTG	58.67931034	24	21	85	106	23
4862	4081	4108	27	TTGGCATCATAAAGTAATGGGTTTTTGG	55.52857143	7227	4113	4141	28	GCATTTCCAGCAAAGCCAAAGCCTCATTA	60.09310345	24	23	84	107	5
5624	15176	15203	27	TAAAGAAACCCTTAGACACAGCAAAGTC	56.99285714	7918	15228	15256	28	GGGTTTGACAGTTTGAAAAGCAACATTGT	57.26551724	24	17	90	107	25
5331	9899	9926	27	CATCAACTCTACCATCAAAAAAGACAGT	55.52857143	7655	9934	9962	28	GCACAAATCGTTTCAGTTGGTTTCTTGGC	60.09310345	24	68	40	108	8
6383	26695	26722	27	CATCTAACCAATCTTCTTCTTGCTCTTC	56.99285714	8638	26726	26754	28	AGGTTGAAGAGCAGCAGAAGTGGCACCAA	62.92068966	24	46	62	108	4
5333	9901	9928	27	TCAACTCTACCATCAAAAAAGACAGTGA	55.52857143	7658	9937	9965	28	CAAATCGTTTCAGTTGGTTTCTTGGCTAT	57.26551724	24	59	51	110	9
5334	9902	9929	27	CAACTCTACCATCAAAAAAGACAGTGAG	56.99285714	7658	9937	9965	28	CAAATCGTTTCAGTTGGTTTCTTGGCTAT	57.26551724	24	59	51	110	8
5625	15177	15204	27	AAAGAAACCCTTAGACACAGCAAAGTCA	56.99285714	7918	15228	15256	28	GGGTTTGACAGTTTGAAAAGCAACATTGT	57.26551724	24	21	90	111	24
6414	26821	26848	27	CTTCTTCTTCACAATCACCTTCTTCTTC	56.99285714	8670	26853	26881	28	TCATCTGGAGGGTAGAAAGAACAATACAT	57.26551724	24	47	64	111	5
5211	8022	8049	27	CCAAAAATCCAGCCTCTTATTATGTTAG	55.52857143	7545	8055	8083	28	TCAGTGGAAGCAAAATAAACACCATCATT	55.85172414	24	21	91	112	6
5334	9902	9929	27	CAACTCTACCATCAAAAAAGACAGTGAG	56.99285714	7659	9938	9966	28	AAATCGTTTCAGTTGGTTTCTTGGCTATG	57.26551724	24	59	53	112	9
5371	10228	10255	27	TGTTGTCCATCAAAGTGTCCCTTATTTA	55.52857143	7698	10268	10296	28	CCACATTTTCTAAACTCTGAAGTCTTGTA	55.85172414	24	18	94	112	13
5626	15178	15205	27	AAGAAACCCTTAGACACAGCAAAGTCAT	56.99285714	7918	15228	15256	28	GGGTTTGACAGTTTGAAAAGCAACATTGT	57.26551724	24	22	90	112	23
6414	26821	26848	27	CTTCTTCTTCACAATCACCTTCTTCTTC	56.99285714	8671	26854	26882	28	CATCTGGAGGGTAGAAAGAACAATACATA	57.26551724	24	47	65	112	6
5373	10230	10257	27	TTGTCCATCAAAGTGTCCCTTATTTACA	55.52857143	7698	10268	10296	28	CCACATTTTCTAAACTCTGAAGTCTTGTA	55.85172414	24	19	94	113	11
6405	26812	26839	27	GCTCAAACTCTTCTTCTTCACAATCACC	58.45714286	8669	26852	26880	28	CTCATCTGGAGGGTAGAAAGAACAATACA	58.67931034	24	57	57	114	13
4792	3027	3054	27	GAATGTTAGTTTCTGGATTGAATGACCA	55.52857143	7154	3073	3101	28	AAACAGTCTGAAAGAAGCAATGAAGTAGC	57.26551724	24	32	83	115	19
5334	9902	9929	27	CAACTCTACCATCAAAAAAGACAGTGAG	56.99285714	7661	9940	9968	28	ATCGTTTCAGTTGGTTTCTTGGCTATGTC	58.67931034	24	59	56	115	11
5374	10231	10258	27	TGTCCATCAAAGTGTCCCTTATTTACAA	55.52857143	7698	10268	10296	28	CCACATTTTCTAAACTCTGAAGTCTTGTA	55.85172414	24	21	94	115	10
5375	10232	10259	27	GTCCATCAAAGTGTCCCTTATTTACAAC	56.99285714	7698	10268	10296	28	CCACATTTTCTAAACTCTGAAGTCTTGTA	55.85172414	24	21	94	115	9
6415	26822	26849	27	TTCTTCTTCACAATCACCTTCTTCTTCA	55.52857143	8671	26854	26882	28	CATCTGGAGGGTAGAAAGAACAATACATA	57.26551724	24	50	65	115	5
5213	8028	8055	27	ATCCAGCCTCTTATTATGTTAGACTTCT	55.52857143	7546	8056	8084	28	CAGTGGAAGCAAAATAAACACCATCATTA	55.85172414	24	22	95	117	1
5327	9895	9922	27	TGACCATCAACTCTACCATCAAAAAAGA	55.52857143	7663	9942	9970	28	CGTTTCAGTTGGTTTCTTGGCTATGTCAG	60.09310345	24	52	65	117	20
5629	15181	15208	27	AAACCCTTAGACACAGCAAAGTCATAGA	56.99285714	7917	15227	15255	28	CGGGTTTGACAGTTTGAAAAGCAACATTG	58.67931034	24	32	85	117	19
5328	9896	9923	27	GACCATCAACTCTACCATCAAAAAAGAC	56.99285714	7663	9942	9970	28	CGTTTCAGTTGGTTTCTTGGCTATGTCAG	60.09310345	24	53	65	118	19
5335	9905	9932	27	CTCTACCATCAAAAAAGACAGTGAGTGG	58.45714286	7656	9935	9963	28	CACAAATCGTTTCAGTTGGTTTCTTGGCT	58.67931034	24	74	44	118	3
6406	26813	26840	27	CTCAAACTCTTCTTCTTCACAATCACCT	56.99285714	8669	26852	26880	28	CTCATCTGGAGGGTAGAAAGAACAATACA	58.67931034	24	61	57	118	12
6402	26809	26836	27	ATGGCTCAAACTCTTCTTCTTCACAATC	56.99285714	8669	26852	26880	28	CTCATCTGGAGGGTAGAAAGAACAATACA	58.67931034	24	63	57	120	16
5328	9896	9923	27	GACCATCAACTCTACCATCAAAAAAGAC	56.99285714	7664	9943	9971	28	GTTTCAGTTGGTTTCTTGGCTATGTCAGT	58.67931034	24	53	69	122	20
5333	9901	9928	27	TCAACTCTACCATCAAAAAAGACAGTGA	55.52857143	7662	9941	9969	28	TCGTTTCAGTTGGTTTCTTGGCTATGTCA	58.67931034	24	59	63	122	13
6401	26808	26835	27	GATGGCTCAAACTCTTCTTCTTCACAAT	56.99285714	8669	26852	26880	28	CTCATCTGGAGGGTAGAAAGAACAATACA	58.67931034	24	65	57	122	17
6416	26823	26850	27	TCTTCTTCACAATCACCTTCTTCTTCAT	55.52857143	8670	26853	26881	28	TCATCTGGAGGGTAGAAAGAACAATACAT	57.26551724	24	58	64	122	3
5376	10233	10260	27	TCCATCAAAGTGTCCCTTATTTACAACA	55.52857143	7697	10267	10295	28	GCCACATTTTCTAAACTCTGAAGTCTTGT	57.26551724	24	24	99	123	7
5769	17778	17805	27	TATGATGGAAGGGAACTAAACTCTGAGG	58.45714286	8045	17812	17840	28	CTTGTAAGGTTGCCCTGTTGTCCAGCATT	61.50689655	24	24	99	123	7
5770	17779	17806	27	ATGATGGAAGGGAACTAAACTCTGAGGC	59.92142857	8045	17812	17840	28	CTTGTAAGGTTGCCCTGTTGTCCAGCATT	61.50689655	24	24	99	123	6
6400	26807	26834	27	TGATGGCTCAAACTCTTCTTCTTCACAA	56.99285714	8670	26853	26881	28	TCATCTGGAGGGTAGAAAGAACAATACAT	57.26551724	24	59	64	123	19
6408	26815	26842	27	CAAACTCTTCTTCTTCACAATCACCTTC	56.99285714	8669	26852	26880	28	CTCATCTGGAGGGTAGAAAGAACAATACA	58.67931034	24	66	57	123	10
6416	26823	26850	27	TCTTCTTCACAATCACCTTCTTCTTCAT	55.52857143	8671	26854	26882	28	CATCTGGAGGGTAGAAAGAACAATACATA	57.26551724	24	58	65	123	4
5770	17779	17806	27	ATGATGGAAGGGAACTAAACTCTGAGGC	59.92142857	8044	17811	17839	28	GCTTGTAAGGTTGCCCTGTTGTCCAGCAT	62.92068966	24	24	100	124	5
4864	4083	4110	27	GGCATCATAAAGTAATGGGTTTTTGGAA	55.52857143	7228	4114	4142	28	CATTTCCAGCAAAGCCAAAGCCTCATTAT	58.67931034	24	43	82	125	4
4866	4085	4112	27	CATCATAAAGTAATGGGTTTTTGGAACG	55.52857143	7228	4114	4142	28	CATTTCCAGCAAAGCCAAAGCCTCATTAT	58.67931034	24	43	82	125	2
5329	9897	9924	27	ACCATCAACTCTACCATCAAAAAAGACA	55.52857143	7663	9942	9970	28	CGTTTCAGTTGGTTTCTTGGCTATGTCAG	60.09310345	24	60	65	125	18
5333	9901	9928	27	TCAACTCTACCATCAAAAAAGACAGTGA	55.52857143	7665	9944	9972	28	TTTCAGTTGGTTTCTTGGCTATGTCAGTC	58.67931034	24	59	66	125	16
6418	26825	26852	27	TTCTTCACAATCACCTTCTTCTTCATCC	56.99285714	8671	26854	26882	28	CATCTGGAGGGTAGAAAGAACAATACATA	57.26551724	24	60	65	125	2
4865	4084	4111	27	GCATCATAAAGTAATGGGTTTTTGGAAC	55.52857143	7228	4114	4142	28	CATTTCCAGCAAAGCCAAAGCCTCATTAT	58.67931034	24	44	82	126	3
5329	9897	9924	27	ACCATCAACTCTACCATCAAAAAAGACA	55.52857143	7665	9944	9972	28	TTTCAGTTGGTTTCTTGGCTATGTCAGTC	58.67931034	24	60	66	126	20
6404	26811	26838	27	GGCTCAAACTCTTCTTCTTCACAATCAC	58.45714286	8670	26853	26881	28	TCATCTGGAGGGTAGAAAGAACAATACAT	57.26551724	24	62	64	126	15
4859	4057	4084	27	TTAGTATGCCAGCAAAGAAAATAGTTGG	55.52857143	7221	4088	4116	28	CATAAAGTAATGGGTTTTTGGAACGGCAT	57.26551724	24	89	38	127	4
4864	4083	4110	27	GGCATCATAAAGTAATGGGTTTTTGGAA	55.52857143	7227	4113	4141	28	GCATTTCCAGCAAAGCCAAAGCCTCATTA	60.09310345	24	43	84	127	3
5374	10231	10258	27	TGTCCATCAAAGTGTCCCTTATTTACAA	55.52857143	7696	10266	10294	28	AGCCACATTTTCTAAACTCTGAAGTCTTG	57.26551724	24	21	106	127	8
5375	10232	10259	27	GTCCATCAAAGTGTCCCTTATTTACAAC	56.99285714	7696	10266	10294	28	AGCCACATTTTCTAAACTCTGAAGTCTTG	57.26551724	24	21	106	127	7
6403	26810	26837	27	TGGCTCAAACTCTTCTTCTTCACAATCA	56.99285714	8671	26854	26882	28	CATCTGGAGGGTAGAAAGAACAATACATA	57.26551724	24	62	65	127	17
4865	4084	4111	27	GCATCATAAAGTAATGGGTTTTTGGAAC	55.52857143	7227	4113	4141	28	GCATTTCCAGCAAAGCCAAAGCCTCATTA	60.09310345	24	44	84	128	2
5330	9898	9925	27	CCATCAACTCTACCATCAAAAAAGACAG	56.99285714	7663	9942	9970	28	CGTTTCAGTTGGTTTCTTGGCTATGTCAG	60.09310345	24	63	65	128	17
5334	9902	9929	27	CAACTCTACCATCAAAAAAGACAGTGAG	56.99285714	7664	9943	9971	28	GTTTCAGTTGGTTTCTTGGCTATGTCAGT	58.67931034	24	59	69	128	14
5769	17778	17805	27	TATGATGGAAGGGAACTAAACTCTGAGG	58.45714286	8046	17813	17841	28	TTGTAAGGTTGCCCTGTTGTCCAGCATTT	60.09310345	24	24	106	130	8
5769	17778	17805	27	TATGATGGAAGGGAACTAAACTCTGAGG	58.45714286	8047	17814	17842	28	TGTAAGGTTGCCCTGTTGTCCAGCATTTC	61.50689655	24	24	106	130	9
5770	17779	17806	27	ATGATGGAAGGGAACTAAACTCTGAGGC	59.92142857	8046	17813	17841	28	TTGTAAGGTTGCCCTGTTGTCCAGCATTT	60.09310345	24	24	106	130	7
6401	26808	26835	27	GATGGCTCAAACTCTTCTTCTTCACAAT	56.99285714	8671	26854	26882	28	CATCTGGAGGGTAGAAAGAACAATACATA	57.26551724	24	65	65	130	19
4865	4084	4111	27	GCATCATAAAGTAATGGGTTTTTGGAAC	55.52857143	7226	4112	4140	28	GGCATTTCCAGCAAAGCCAAAGCCTCATT	61.50689655	24	44	87	131	1
6384	26696	26723	27	ATCTAACCAATCTTCTTCTTGCTCTTCT	55.52857143	8636	26724	26752	28	TCAGGTTGAAGAGCAGCAGAAGTGGCACC	64.33448276	24	69	62	131	1
6384	26696	26723	27	ATCTAACCAATCTTCTTCTTGCTCTTCT	55.52857143	8638	26726	26754	28	AGGTTGAAGAGCAGCAGAAGTGGCACCAA	62.92068966	24	69	62	131	3
5332	9900	9927	27	ATCAACTCTACCATCAAAAAAGACAGTG	55.52857143	7663	9942	9970	28	CGTTTCAGTTGGTTTCTTGGCTATGTCAG	60.09310345	24	67	65	132	15
5373	10230	10257	27	TTGTCCATCAAAGTGTCCCTTATTTACA	55.52857143	7695	10265	10293	28	AAGCCACATTTTCTAAACTCTGAAGTCTT	55.85172414	24	19	113	132	8
5769	17778	17805	27	TATGATGGAAGGGAACTAAACTCTGAGG	58.45714286	8048	17815	17843	28	GTAAGGTTGCCCTGTTGTCCAGCATTTCT	61.50689655	24	24	108	132	10
5331	9899	9926	27	CATCAACTCTACCATCAAAAAAGACAGT	55.52857143	7665	9944	9972	28	TTTCAGTTGGTTTCTTGGCTATGTCAGTC	58.67931034	24	68	66	134	18
6384	26696	26723	27	ATCTAACCAATCTTCTTCTTGCTCTTCT	55.52857143	8640	26728	26756	28	GTTGAAGAGCAGCAGAAGTGGCACCAAAT	61.50689655	24	69	65	134	5
5373	10230	10257	27	TTGTCCATCAAAGTGTCCCTTATTTACA	55.52857143	7694	10264	10292	28	AAAGCCACATTTTCTAAACTCTGAAGTCT	55.85172414	24	19	116	135	7
5769	17778	17805	27	TATGATGGAAGGGAACTAAACTCTGAGG	58.45714286	8049	17816	17844	28	TAAGGTTGCCCTGTTGTCCAGCATTTCTT	60.09310345	24	24	112	136	11
5770	17779	17806	27	ATGATGGAAGGGAACTAAACTCTGAGGC	59.92142857	8049	17816	17844	28	TAAGGTTGCCCTGTTGTCCAGCATTTCTT	60.09310345	24	24	112	136	10
5771	17780	17807	27	TGATGGAAGGGAACTAAACTCTGAGGCT	59.92142857	8048	17815	17843	28	GTAAGGTTGCCCTGTTGTCCAGCATTTCT	61.50689655	24	28	108	136	8
5376	10233	10260	27	TCCATCAAAGTGTCCCTTATTTACAACA	55.52857143	7695	10265	10293	28	AAGCCACATTTTCTAAACTCTGAAGTCTT	55.85172414	24	24	113	137	5
5017	5173	5200	27	GTGCTGACTGAGGGAAGGACATAAGATG	61.38571429	7371	5201	5229	28	ATAGCCCTTTCCACAAAAATCAACTCTTT	55.85172414	24	44	95	139	1
5335	9905	9932	27	CTCTACCATCAAAAAAGACAGTGAGTGG	58.45714286	7663	9942	9970	28	CGTTTCAGTTGGTTTCTTGGCTATGTCAG	60.09310345	24	74	65	139	10
5376	10233	10260	27	TCCATCAAAGTGTCCCTTATTTACAACA	55.52857143	7694	10264	10292	28	AAAGCCACATTTTCTAAACTCTGAAGTCT	55.85172414	24	24	116	140	4
5769	17778	17805	27	TATGATGGAAGGGAACTAAACTCTGAGG	58.45714286	8050	17817	17845	28	AAGGTTGCCCTGTTGTCCAGCATTTCTTC	61.50689655	24	24	120	144	12
5772	17781	17808	27	GATGGAAGGGAACTAAACTCTGAGGCTA	59.92142857	8050	17817	17845	28	AAGGTTGCCCTGTTGTCCAGCATTTCTTC	61.50689655	24	26	120	146	9
5769	17778	17805	27	TATGATGGAAGGGAACTAAACTCTGAGG	58.45714286	8052	17819	17847	28	GGTTGCCCTGTTGTCCAGCATTTCTTCAC	62.92068966	24	24	125	149	14
5770	17779	17806	27	ATGATGGAAGGGAACTAAACTCTGAGGC	59.92142857	8053	17820	17848	28	GTTGCCCTGTTGTCCAGCATTTCTTCACA	61.50689655	24	24	127	151	14
6385	26697	26724	27	TCTAACCAATCTTCTTCTTGCTCTTCTT	55.52857143	8637	26725	26753	28	CAGGTTGAAGAGCAGCAGAAGTGGCACCA	64.33448276	24	98	61	159	1
5363	10220	10247	27	CTTCACCCTGTTGTCCATCAAAGTGTCC	61.38571429	7696	10266	10294	28	AGCCACATTTTCTAAACTCTGAAGTCTTG	57.26551724	24	97	106	203	19
4672	2100	2127	27	GAAAGGCTAAAAAGCACAAATAGAAGTC	55.52857143	7046	2147	2175	28	ATTCTGTCTTTCTTTTGAGTGTGAAGCAA	55.85172414	24	99	114	213	20
5363	10220	10247	27	CTTCACCCTGTTGTCCATCAAAGTGTCC	61.38571429	7694	10264	10292	28	AAAGCCACATTTTCTAAACTCTGAAGTCT	55.85172414	24	97	116	213	17
4672	2100	2127	27	GAAAGGCTAAAAAGCACAAATAGAAGTC	55.52857143	7045	2146	2174	28	CATTCTGTCTTTCTTTTGAGTGTGAAGCA	57.26551724	24	99	125	224	19
6386	26698	26725	27	CTAACCAATCTTCTTCTTGCTCTTCTTC	56.99285714	8638	26726	26754	28	AGGTTGAAGAGCAGCAGAAGTGGCACCAA	62.92068966	24	164	62	226	1
4671	2098	2125	27	CAGAAAGGCTAAAAAGCACAAATAGAAG	55.52857143	7045	2146	2174	28	CATTCTGTCTTTCTTTTGAGTGTGAAGCA	57.26551724	24	102	125	227	21
6386	26698	26725	27	CTAACCAATCTTCTTCTTGCTCTTCTTC	56.99285714	8639	26727	26755	28	GGTTGAAGAGCAGCAGAAGTGGCACCAAA	62.92068966	24	164	63	227	2
6386	26698	26725	27	CTAACCAATCTTCTTCTTGCTCTTCTTC	56.99285714	8640	26728	26756	28	GTTGAAGAGCAGCAGAAGTGGCACCAAAT	61.50689655	24	164	65	229	3
4672	2100	2127	27	GAAAGGCTAAAAAGCACAAATAGAAGTC	55.52857143	7044	2145	2173	28	TCATTCTGTCTTTCTTTTGAGTGTGAAGC	57.26551724	24	99	139	238	18
4671	2098	2125	27	CAGAAAGGCTAAAAAGCACAAATAGAAG	55.52857143	7044	2145	2173	28	TCATTCTGTCTTTCTTTTGAGTGTGAAGC	57.26551724	24	102	139	241	20
6387	26699	26726	27	TAACCAATCTTCTTCTTGCTCTTCTTCA	55.52857143	8639	26727	26755	28	GGTTGAAGAGCAGCAGAAGTGGCACCAAA	62.92068966	24	179	63	242	1
4672	2100	2127	27	GAAAGGCTAAAAAGCACAAATAGAAGTC	55.52857143	7043	2144	2172	28	ATCATTCTGTCTTTCTTTTGAGTGTGAAG	55.85172414	24	99	148	247	17
4669	2096	2123	27	AGCAGAAAGGCTAAAAAGCACAAATAGA	55.52857143	7044	2145	2173	28	TCATTCTGTCTTTCTTTTGAGTGTGAAGC	57.26551724	24	110	139	249	22
4669	2096	2123	27	AGCAGAAAGGCTAAAAAGCACAAATAGA	55.52857143	7043	2144	2172	28	ATCATTCTGTCTTTCTTTTGAGTGTGAAG	55.85172414	24	110	148	258	21
4672	2100	2127	27	GAAAGGCTAAAAAGCACAAATAGAAGTC	55.52857143	7042	2142	2170	28	CAATCATTCTGTCTTTCTTTTGAGTGTGA	55.85172414	24	99	159	258	15
4671	2098	2125	27	CAGAAAGGCTAAAAAGCACAAATAGAAG	55.52857143	7042	2142	2170	28	CAATCATTCTGTCTTTCTTTTGAGTGTGA	55.85172414	24	102	159	261	17
4670	2097	2124	27	GCAGAAAGGCTAAAAAGCACAAATAGAA	55.52857143	7042	2142	2170	28	CAATCATTCTGTCTTTCTTTTGAGTGTGA	55.85172414	24	109	159	268	18
4669	2096	2123	27	AGCAGAAAGGCTAAAAAGCACAAATAGA	55.52857143	7042	2142	2170	28	CAATCATTCTGTCTTTCTTTTGAGTGTGA	55.85172414	24	110	159	269	19
6624	28425	28452	27	GCAATAGTGCGACCACCCTTACGAAGAA	61.38571429	10911	28469	28498	29	TTCATTATGGTATTCGGCAAGACTATGCTC	58.88666667	24	2	0	2	17
6625	28426	28453	27	CAATAGTGCGACCACCCTTACGAAGAAT	59.92142857	10912	28470	28499	29	TCATTATGGTATTCGGCAAGACTATGCTCA	58.88666667	24	2	0	2	17
6625	28426	28453	27	CAATAGTGCGACCACCCTTACGAAGAAT	59.92142857	10914	28472	28501	29	ATTATGGTATTCGGCAAGACTATGCTCAGG	60.25333333	24	2	2	4	19
6626	28427	28454	27	AATAGTGCGACCACCCTTACGAAGAATG	59.92142857	10913	28471	28500	29	CATTATGGTATTCGGCAAGACTATGCTCAG	60.25333333	24	3	1	4	17
6621	28416	28443	27	CCTCCAAAGGCAATAGTGCGACCACCCT	64.31428571	10909	28467	28496	29	GATTCATTATGGTATTCGGCAAGACTATGC	58.88666667	24	2	5	7	24
4733	2808	2835	27	CTGAGTCACCTGCTACACGCTGCGAAGC	65.77857143	9266	2843	2872	29	TTGTAATAAGAAAGCGTTCGTGATGTAGCA	57.52	24	7	2	9	8
4731	2806	2833	27	ACCTGAGTCACCTGCTACACGCTGCGAA	64.31428571	9271	2848	2877	29	ATAAGAAAGCGTTCGTGATGTAGCAACAGT	58.88666667	24	9	1	10	15
4729	2804	2831	27	AAACCTGAGTCACCTGCTACACGCTGCG	64.31428571	9271	2848	2877	29	ATAAGAAAGCGTTCGTGATGTAGCAACAGT	58.88666667	24	10	1	11	17
5600	14970	14997	27	TAGGTTGTTGACGATGACTTGGTTAGCA	58.45714286	9988	15000	15029	29	AATACAGCCACCATCGTAACAATCAAAGTA	57.52	24	6	5	11	3
4729	2804	2831	27	AAACCTGAGTCACCTGCTACACGCTGCG	64.31428571	9266	2843	2872	29	TTGTAATAAGAAAGCGTTCGTGATGTAGCA	57.52	24	10	2	12	12
5601	14971	14998	27	AGGTTGTTGACGATGACTTGGTTAGCAT	58.45714286	9988	15000	15029	29	AATACAGCCACCATCGTAACAATCAAAGTA	57.52	24	7	5	12	2
4728	2803	2830	27	AAAACCTGAGTCACCTGCTACACGCTGC	62.85	9271	2848	2877	29	ATAAGAAAGCGTTCGTGATGTAGCAACAGT	58.88666667	24	12	1	13	18
4729	2804	2831	27	AAACCTGAGTCACCTGCTACACGCTGCG	64.31428571	9272	2849	2878	29	TAAGAAAGCGTTCGTGATGTAGCAACAGTG	60.25333333	24	10	4	14	18
4730	2805	2832	27	AACCTGAGTCACCTGCTACACGCTGCGA	64.31428571	9272	2849	2878	29	TAAGAAAGCGTTCGTGATGTAGCAACAGTG	60.25333333	24	10	4	14	17
4732	2807	2834	27	CCTGAGTCACCTGCTACACGCTGCGAAG	65.77857143	9265	2842	2871	29	TTTGTAATAAGAAAGCGTTCGTGATGTAGC	57.52	24	7	7	14	8
4732	2807	2834	27	CCTGAGTCACCTGCTACACGCTGCGAAG	65.77857143	9275	2852	2881	29	GAAAGCGTTCGTGATGTAGCAACAGTGATT	60.25333333	24	7	7	14	18
4725	2772	2799	27	AGTTGCCAATCCTGTAGCGACTGTATGC	61.38571429	9260	2803	2832	29	AAAACCTGAGTCACCTGCTACACGCTGCGA	64.35333333	24	3	12	15	4
4726	2801	2828	27	GCAAAACCTGAGTCACCTGCTACACGCT	62.85	9271	2848	2877	29	ATAAGAAAGCGTTCGTGATGTAGCAACAGT	58.88666667	24	15	1	16	20
6301	25328	25355	27	TGTGTTGATAAGTGACGCTACAGTTGTT	56.99285714	10604	25379	25408	29	AGCACCATAATCAACCACACCCTCTTGTAT	60.25333333	24	0	16	16	24
6301	25328	25355	27	TGTGTTGATAAGTGACGCTACAGTTGTT	56.99285714	10605	25380	25409	29	GCACCATAATCAACCACACCCTCTTGTATT	60.25333333	24	0	16	16	25
4729	2804	2831	27	AAACCTGAGTCACCTGCTACACGCTGCG	64.31428571	9265	2842	2871	29	TTTGTAATAAGAAAGCGTTCGTGATGTAGC	57.52	24	10	7	17	11
6300	25327	25354	27	GTGTGTTGATAAGTGACGCTACAGTTGT	58.45714286	10603	25378	25407	29	TAGCACCATAATCAACCACACCCTCTTGTA	60.25333333	24	0	17	17	24
6304	25331	25358	27	GTTGATAAGTGACGCTACAGTTGTTTTA	55.52857143	10603	25378	25407	29	TAGCACCATAATCAACCACACCCTCTTGTA	60.25333333	24	0	17	17	20
4727	2802	2829	27	CAAAACCTGAGTCACCTGCTACACGCTG	62.85	9266	2843	2872	29	TTGTAATAAGAAAGCGTTCGTGATGTAGCA	57.52	24	16	2	18	14
4727	2802	2829	27	CAAAACCTGAGTCACCTGCTACACGCTG	62.85	9267	2844	2873	29	TGTAATAAGAAAGCGTTCGTGATGTAGCAA	57.52	24	16	2	18	15
4728	2803	2830	27	AAAACCTGAGTCACCTGCTACACGCTGC	62.85	9274	2851	2880	29	AGAAAGCGTTCGTGATGTAGCAACAGTGAT	60.25333333	24	12	6	18	21
4729	2804	2831	27	AAACCTGAGTCACCTGCTACACGCTGCG	64.31428571	9276	2853	2882	29	AAAGCGTTCGTGATGTAGCAACAGTGATTT	58.88666667	24	10	8	18	22
6535	27786	27813	27	CCAAAGATGTTAGTTAGCCACTGCGAAG	59.92142857	10833	27815	27844	29	CAACTGAACAACACCACCTGTAATGTAGGC	61.62	24	5	13	18	2
4724	2771	2798	27	TAGTTGCCAATCCTGTAGCGACTGTATG	59.92142857	9259	2802	2831	29	CAAAACCTGAGTCACCTGCTACACGCTGCG	65.72	24	3	16	19	4
4725	2772	2799	27	AGTTGCCAATCCTGTAGCGACTGTATGC	61.38571429	9258	2801	2830	29	GCAAAACCTGAGTCACCTGCTACACGCTGC	65.72	24	3	16	19	2
4725	2772	2799	27	AGTTGCCAATCCTGTAGCGACTGTATGC	61.38571429	9259	2802	2831	29	CAAAACCTGAGTCACCTGCTACACGCTGCG	65.72	24	3	16	19	3
4726	2801	2828	27	GCAAAACCTGAGTCACCTGCTACACGCT	62.85	9272	2849	2878	29	TAAGAAAGCGTTCGTGATGTAGCAACAGTG	60.25333333	24	15	4	19	21
4728	2803	2830	27	AAAACCTGAGTCACCTGCTACACGCTGC	62.85	9265	2842	2871	29	TTTGTAATAAGAAAGCGTTCGTGATGTAGC	57.52	24	12	7	19	12
4728	2803	2830	27	AAAACCTGAGTCACCTGCTACACGCTGC	62.85	9275	2852	2881	29	GAAAGCGTTCGTGATGTAGCAACAGTGATT	60.25333333	24	12	7	19	22
5923	19520	19547	27	CTGTCCTGGTTGAATGCGAACAAACTTA	58.45714286	10273	19554	19583	29	GGTGTCTTAGGATTGGCTGTATCAACCTTA	60.25333333	24	5	14	19	7
6624	28425	28452	27	GCAATAGTGCGACCACCCTTACGAAGAA	61.38571429	10907	28465	28494	29	CAGATTCATTATGGTATTCGGCAAGACTAT	57.52	24	2	17	19	13
4727	2802	2829	27	CAAAACCTGAGTCACCTGCTACACGCTG	62.85	9272	2849	2878	29	TAAGAAAGCGTTCGTGATGTAGCAACAGTG	60.25333333	24	16	4	20	20
4728	2803	2830	27	AAAACCTGAGTCACCTGCTACACGCTGC	62.85	9276	2853	2882	29	AAAGCGTTCGTGATGTAGCAACAGTGATTT	58.88666667	24	12	8	20	23
4550	1203	1230	27	TTTGGTGTATTCAAGGCTCCCTCAGTTG	59.92142857	9124	1239	1268	29	ATGATGCCGTCTTTGTTAGCACCATAGGGA	61.62	24	12	9	21	9
4726	2801	2828	27	GCAAAACCTGAGTCACCTGCTACACGCT	62.85	9274	2851	2880	29	AGAAAGCGTTCGTGATGTAGCAACAGTGAT	60.25333333	24	15	6	21	23
4729	2804	2831	27	AAACCTGAGTCACCTGCTACACGCTGCG	64.31428571	9277	2854	2883	29	AAGCGTTCGTGATGTAGCAACAGTGATTTC	60.25333333	24	10	11	21	23
4730	2805	2832	27	AACCTGAGTCACCTGCTACACGCTGCGA	64.31428571	9277	2854	2883	29	AAGCGTTCGTGATGTAGCAACAGTGATTTC	60.25333333	24	10	11	21	22
6623	28424	28451	27	GGCAATAGTGCGACCACCCTTACGAAGA	62.85	10906	28464	28493	29	CCAGATTCATTATGGTATTCGGCAAGACTA	58.88666667	24	2	19	21	13
6624	28425	28452	27	GCAATAGTGCGACCACCCTTACGAAGAA	61.38571429	10906	28464	28493	29	CCAGATTCATTATGGTATTCGGCAAGACTA	58.88666667	24	2	19	21	12
4549	1202	1229	27	TTTTGGTGTATTCAAGGCTCCCTCAGTT	58.45714286	9124	1239	1268	29	ATGATGCCGTCTTTGTTAGCACCATAGGGA	61.62	24	13	9	22	10
4726	2801	2828	27	GCAAAACCTGAGTCACCTGCTACACGCT	62.85	9275	2852	2881	29	GAAAGCGTTCGTGATGTAGCAACAGTGATT	60.25333333	24	15	7	22	24
4727	2802	2829	27	CAAAACCTGAGTCACCTGCTACACGCTG	62.85	9274	2851	2880	29	AGAAAGCGTTCGTGATGTAGCAACAGTGAT	60.25333333	24	16	6	22	22
5667	15754	15781	27	TAAGAATCTACAACAGGAACTCCACTAC	56.99285714	10048	15782	15811	29	CTGGCGTGGTTTGTATGAAATCACCGAAAT	60.25333333	24	17	5	22	1
5668	15755	15782	27	AAGAATCTACAACAGGAACTCCACTACC	58.45714286	10049	15783	15812	29	TGGCGTGGTTTGTATGAAATCACCGAAATC	60.25333333	24	17	5	22	1
5924	19521	19548	27	TGTCCTGGTTGAATGCGAACAAACTTAT	56.99285714	10272	19551	19580	29	TTAGGTGTCTTAGGATTGGCTGTATCAACC	60.25333333	24	4	18	22	3
6622	28423	28450	27	AGGCAATAGTGCGACCACCCTTACGAAG	62.85	10905	28463	28492	29	GCCAGATTCATTATGGTATTCGGCAAGACT	60.25333333	24	2	20	22	13
4726	2801	2828	27	GCAAAACCTGAGTCACCTGCTACACGCT	62.85	9276	2853	2882	29	AAAGCGTTCGTGATGTAGCAACAGTGATTT	58.88666667	24	15	8	23	25
4727	2802	2829	27	CAAAACCTGAGTCACCTGCTACACGCTG	62.85	9275	2852	2881	29	GAAAGCGTTCGTGATGTAGCAACAGTGATT	60.25333333	24	16	7	23	23
4728	2803	2830	27	AAAACCTGAGTCACCTGCTACACGCTGC	62.85	9277	2854	2883	29	AAGCGTTCGTGATGTAGCAACAGTGATTTC	60.25333333	24	12	11	23	24
4727	2802	2829	27	CAAAACCTGAGTCACCTGCTACACGCTG	62.85	9276	2853	2882	29	AAAGCGTTCGTGATGTAGCAACAGTGATTT	58.88666667	24	16	8	24	24
5669	15756	15783	27	AGAATCTACAACAGGAACTCCACTACCT	58.45714286	10050	15784	15813	29	GGCGTGGTTTGTATGAAATCACCGAAATCA	60.25333333	24	16	8	24	1
5666	15753	15780	27	ATAAGAATCTACAACAGGAACTCCACTA	55.52857143	10047	15781	15810	29	CCTGGCGTGGTTTGTATGAAATCACCGAAA	61.62	24	20	5	25	1
4548	1201	1228	27	CTTTTGGTGTATTCAAGGCTCCCTCAGT	59.92142857	9125	1240	1269	29	TGATGCCGTCTTTGTTAGCACCATAGGGAA	61.62	24	16	10	26	12
4549	1202	1229	27	TTTTGGTGTATTCAAGGCTCCCTCAGTT	58.45714286	9127	1242	1271	29	ATGCCGTCTTTGTTAGCACCATAGGGAAGT	61.62	24	13	13	26	13
4549	1202	1229	27	TTTTGGTGTATTCAAGGCTCCCTCAGTT	58.45714286	9128	1243	1272	29	TGCCGTCTTTGTTAGCACCATAGGGAAGTC	62.98666667	24	13	13	26	14
4731	2806	2833	27	ACCTGAGTCACCTGCTACACGCTGCGAA	64.31428571	9278	2855	2884	29	AGCGTTCGTGATGTAGCAACAGTGATTTCT	60.25333333	24	9	17	26	22
6598	28314	28341	27	CCTTCTCCAACAACACCTGTATGGTTAC	59.92142857	10871	28366	28395	29	GAACCCAATAGGCACACTTGTTATGGCAAC	61.62	24	13	13	26	25
4548	1201	1228	27	CTTTTGGTGTATTCAAGGCTCCCTCAGT	59.92142857	9126	1241	1270	29	GATGCCGTCTTTGTTAGCACCATAGGGAAG	62.98666667	24	16	11	27	13
4727	2802	2829	27	CAAAACCTGAGTCACCTGCTACACGCTG	62.85	9277	2854	2883	29	AAGCGTTCGTGATGTAGCAACAGTGATTTC	60.25333333	24	16	11	27	25
4728	2803	2830	27	AAAACCTGAGTCACCTGCTACACGCTGC	62.85	9264	2841	2870	29	ATTTGTAATAAGAAAGCGTTCGTGATGTAG	56.15333333	24	12	15	27	11
4730	2805	2832	27	AACCTGAGTCACCTGCTACACGCTGCGA	64.31428571	9278	2855	2884	29	AGCGTTCGTGATGTAGCAACAGTGATTTCT	60.25333333	24	10	17	27	23
4732	2807	2834	27	CCTGAGTCACCTGCTACACGCTGCGAAG	65.77857143	9279	2856	2885	29	GCGTTCGTGATGTAGCAACAGTGATTTCTT	60.25333333	24	7	20	27	22
4733	2808	2835	27	CTGAGTCACCTGCTACACGCTGCGAAGC	65.77857143	9279	2856	2885	29	GCGTTCGTGATGTAGCAACAGTGATTTCTT	60.25333333	24	7	20	27	21
5920	19517	19544	27	AGTCTGTCCTGGTTGAATGCGAACAAAC	59.92142857	10272	19551	19580	29	TTAGGTGTCTTAGGATTGGCTGTATCAACC	60.25333333	24	9	18	27	7
6597	28313	28340	27	ACCTTCTCCAACAACACCTGTATGGTTA	58.45714286	10868	28363	28392	29	GTGGAACCCAATAGGCACACTTGTTATGGC	62.98666667	24	17	10	27	23
5665	15752	15779	27	AATAAGAATCTACAACAGGAACTCCACT	55.52857143	10046	15780	15809	29	ACCTGGCGTGGTTTGTATGAAATCACCGAA	61.62	24	24	4	28	1
6596	28311	28338	27	GAACCTTCTCCAACAACACCTGTATGGT	59.92142857	10868	28363	28392	29	GTGGAACCCAATAGGCACACTTGTTATGGC	62.98666667	24	18	10	28	25
6627	28428	28455	27	ATAGTGCGACCACCCTTACGAAGAATGG	61.38571429	10902	28460	28489	29	CAAGCCAGATTCATTATGGTATTCGGCAAG	60.25333333	24	3	25	28	5
4545	1167	1194	27	GCATTGTTAGCAGGATTGCGGGTGCCAA	62.85	9122	1201	1230	29	CTTTTGGTGTATTCAAGGCTCCCTCAGTTG	61.62	24	12	17	29	7
4548	1201	1228	27	CTTTTGGTGTATTCAAGGCTCCCTCAGT	59.92142857	9128	1243	1272	29	TGCCGTCTTTGTTAGCACCATAGGGAAGTC	62.98666667	24	16	13	29	15
4731	2806	2833	27	ACCTGAGTCACCTGCTACACGCTGCGAA	64.31428571	9279	2856	2885	29	GCGTTCGTGATGTAGCAACAGTGATTTCTT	60.25333333	24	9	20	29	23
4734	2843	2870	27	TTGTAATAAGAAAGCGTTCGTGATGTAG	55.52857143	9301	2878	2907	29	GATTTCTTTAGGCAGGTCCTTGATGTCACA	60.25333333	24	2	27	29	8
6611	28389	28416	27	TGGCAACCAACATAAGAGAACACACAGC	59.92142857	10887	28425	28454	29	GCAATAGTGCGACCACCCTTACGAAGAATG	62.98666667	24	26	3	29	9
6611	28389	28416	27	TGGCAACCAACATAAGAGAACACACAGC	59.92142857	10888	28426	28455	29	CAATAGTGCGACCACCCTTACGAAGAATGG	62.98666667	24	26	3	29	10
4730	2805	2832	27	AACCTGAGTCACCTGCTACACGCTGCGA	64.31428571	9279	2856	2885	29	GCGTTCGTGATGTAGCAACAGTGATTTCTT	60.25333333	24	10	20	30	24
6062	20992	21019	27	GCAAAAAGTCACCATTAGTTGTGCGTAA	56.99285714	10391	21032	21061	29	CAAACCAGGCACGACAAAACCCACTTCTCT	62.98666667	24	19	11	30	13
6610	28388	28415	27	ATGGCAACCAACATAAGAGAACACACAG	58.45714286	10887	28425	28454	29	GCAATAGTGCGACCACCCTTACGAAGAATG	62.98666667	24	27	3	30	10
6629	28438	28465	27	CACCCTTACGAAGAATGGTTTTCAAGCC	59.92142857	10922	28480	28509	29	ATTCGGCAAGACTATGCTCAGGTCCTACTT	61.62	24	22	8	30	15
6630	28439	28466	27	ACCCTTACGAAGAATGGTTTTCAAGCCA	58.45714286	10920	28478	28507	29	GTATTCGGCAAGACTATGCTCAGGTCCTAC	62.98666667	24	25	5	30	12
4474	944	971	27	CTGGTTCAATCTGTCAAGCAGCAGCAAA	59.92142857	9086	974	1003	29	AAGAGCAGCATCACCGCCATTGCCAGCCAT	65.72	24	18	13	31	3
4547	1200	1227	27	TCTTTTGGTGTATTCAAGGCTCCCTCAG	59.92142857	9124	1239	1268	29	ATGATGCCGTCTTTGTTAGCACCATAGGGA	61.62	24	22	9	31	12
4550	1203	1230	27	TTTGGTGTATTCAAGGCTCCCTCAGTTG	59.92142857	9129	1244	1273	29	GCCGTCTTTGTTAGCACCATAGGGAAGTCC	64.35333333	24	12	19	31	14
4551	1204	1231	27	TTGGTGTATTCAAGGCTCCCTCAGTTGC	61.38571429	9129	1244	1273	29	GCCGTCTTTGTTAGCACCATAGGGAAGTCC	64.35333333	24	12	19	31	13
6630	28439	28466	27	ACCCTTACGAAGAATGGTTTTCAAGCCA	58.45714286	10921	28479	28508	29	TATTCGGCAAGACTATGCTCAGGTCCTACT	61.62	24	25	6	31	13
4474	944	971	27	CTGGTTCAATCTGTCAAGCAGCAGCAAA	59.92142857	9090	978	1007	29	GCAGCATCACCGCCATTGCCAGCCATTCTA	65.72	24	18	14	32	7
4546	1199	1226	27	ATCTTTTGGTGTATTCAAGGCTCCCTCA	58.45714286	9125	1240	1269	29	TGATGCCGTCTTTGTTAGCACCATAGGGAA	61.62	24	22	10	32	14
4547	1200	1227	27	TCTTTTGGTGTATTCAAGGCTCCCTCAG	59.92142857	9125	1240	1269	29	TGATGCCGTCTTTGTTAGCACCATAGGGAA	61.62	24	22	10	32	13
6328	25708	25735	27	CAGTAGTGCCACCAGCCTTTTTAGTAGG	61.38571429	10630	25754	25783	29	AACACCCTCTTGAACAACATCACCCACTAT	60.25333333	24	21	11	32	19
4474	944	971	27	CTGGTTCAATCTGTCAAGCAGCAGCAAA	59.92142857	9087	975	1004	29	AGAGCAGCATCACCGCCATTGCCAGCCATT	65.72	24	18	15	33	4
4546	1199	1226	27	ATCTTTTGGTGTATTCAAGGCTCCCTCA	58.45714286	9126	1241	1270	29	GATGCCGTCTTTGTTAGCACCATAGGGAAG	62.98666667	24	22	11	33	15
4547	1200	1227	27	TCTTTTGGTGTATTCAAGGCTCCCTCAG	59.92142857	9126	1241	1270	29	GATGCCGTCTTTGTTAGCACCATAGGGAAG	62.98666667	24	22	11	33	14
6328	25708	25735	27	CAGTAGTGCCACCAGCCTTTTTAGTAGG	61.38571429	10627	25751	25780	29	TAAAACACCCTCTTGAACAACATCACCCAC	60.25333333	24	21	12	33	16
6328	25708	25735	27	CAGTAGTGCCACCAGCCTTTTTAGTAGG	61.38571429	10629	25753	25782	29	AAACACCCTCTTGAACAACATCACCCACTA	60.25333333	24	21	12	33	18
6329	25709	25736	27	AGTAGTGCCACCAGCCTTTTTAGTAGGT	59.92142857	10627	25751	25780	29	TAAAACACCCTCTTGAACAACATCACCCAC	60.25333333	24	21	12	33	15
6330	25710	25737	27	GTAGTGCCACCAGCCTTTTTAGTAGGTA	59.92142857	10627	25751	25780	29	TAAAACACCCTCTTGAACAACATCACCCAC	60.25333333	24	21	12	33	14
4474	944	971	27	CTGGTTCAATCTGTCAAGCAGCAGCAAA	59.92142857	9085	973	1002	29	CAAGAGCAGCATCACCGCCATTGCCAGCCA	67.08666667	24	18	16	34	2
4550	1203	1230	27	TTTGGTGTATTCAAGGCTCCCTCAGTTG	59.92142857	9131	1246	1275	29	CGTCTTTGTTAGCACCATAGGGAAGTCCAG	62.98666667	24	12	22	34	16
4920	4310	4337	27	TCTTTTTGAGGGTTATGATTTTGGAAGC	55.52857143	9438	4361	4390	29	CAACGCCAACAATAAGCCATCCGAAAGGGA	62.98666667	24	28	6	34	24
4920	4310	4337	27	TCTTTTTGAGGGTTATGATTTTGGAAGC	55.52857143	9439	4362	4391	29	AACGCCAACAATAAGCCATCCGAAAGGGAG	62.98666667	24	28	6	34	25
5669	15756	15783	27	AGAATCTACAACAGGAACTCCACTACCT	58.45714286	10056	15802	15831	29	TCACCGAAATCATACCAGTTACCATTGAGA	58.88666667	24	16	18	34	19
6328	25708	25735	27	CAGTAGTGCCACCAGCCTTTTTAGTAGG	61.38571429	10628	25752	25781	29	AAAACACCCTCTTGAACAACATCACCCACT	60.25333333	24	21	13	34	17
6329	25709	25736	27	AGTAGTGCCACCAGCCTTTTTAGTAGGT	59.92142857	10628	25752	25781	29	AAAACACCCTCTTGAACAACATCACCCACT	60.25333333	24	21	13	34	16
6330	25710	25737	27	GTAGTGCCACCAGCCTTTTTAGTAGGTA	59.92142857	10628	25752	25781	29	AAAACACCCTCTTGAACAACATCACCCACT	60.25333333	24	21	13	34	15
4474	944	971	27	CTGGTTCAATCTGTCAAGCAGCAGCAAA	59.92142857	9088	976	1005	29	GAGCAGCATCACCGCCATTGCCAGCCATTC	67.08666667	24	18	17	35	5
4474	944	971	27	CTGGTTCAATCTGTCAAGCAGCAGCAAA	59.92142857	9089	977	1006	29	AGCAGCATCACCGCCATTGCCAGCCATTCT	65.72	24	18	17	35	6
4546	1199	1226	27	ATCTTTTGGTGTATTCAAGGCTCCCTCA	58.45714286	9127	1242	1271	29	ATGCCGTCTTTGTTAGCACCATAGGGAAGT	61.62	24	22	13	35	16
4546	1199	1226	27	ATCTTTTGGTGTATTCAAGGCTCCCTCA	58.45714286	9128	1243	1272	29	TGCCGTCTTTGTTAGCACCATAGGGAAGTC	62.98666667	24	22	13	35	17
4547	1200	1227	27	TCTTTTGGTGTATTCAAGGCTCCCTCAG	59.92142857	9127	1242	1271	29	ATGCCGTCTTTGTTAGCACCATAGGGAAGT	61.62	24	22	13	35	15
4549	1202	1229	27	TTTTGGTGTATTCAAGGCTCCCTCAGTT	58.45714286	9132	1247	1276	29	GTCTTTGTTAGCACCATAGGGAAGTCCAGC	62.98666667	24	13	22	35	18
5666	15753	15780	27	ATAAGAATCTACAACAGGAACTCCACTA	55.52857143	10055	15801	15830	29	ATCACCGAAATCATACCAGTTACCATTGAG	58.88666667	24	20	15	35	21
6612	28390	28417	27	GGCAACCAACATAAGAGAACACACAGCC	61.38571429	10887	28425	28454	29	GCAATAGTGCGACCACCCTTACGAAGAATG	62.98666667	24	32	3	35	8
6612	28390	28417	27	GGCAACCAACATAAGAGAACACACAGCC	61.38571429	10888	28426	28455	29	CAATAGTGCGACCACCCTTACGAAGAATGG	62.98666667	24	32	3	35	9
6631	28440	28467	27	CCCTTACGAAGAATGGTTTTCAAGCCAG	59.92142857	10921	28479	28508	29	TATTCGGCAAGACTATGCTCAGGTCCTACT	61.62	24	29	6	35	12
5801	18079	18106	27	TGATACAAGGTTTGCCACCAACACCCAA	59.92142857	10148	18130	18159	29	CATCTATGCTATTCTTGGGTGGGAGTAGTC	61.62	24	16	20	36	24
5801	18079	18106	27	TGATACAAGGTTTGCCACCAACACCCAA	59.92142857	10149	18131	18160	29	ATCTATGCTATTCTTGGGTGGGAGTAGTCC	61.62	24	16	20	36	25
4506	980	1007	27	AGCATCACCGCCATTGCCAGCCATTCTA	62.85	9091	1010	1039	29	AGGAGAAGTTCCCCTACTGCTGCCTGGAGT	65.72	24	9	28	37	3
4734	2843	2870	27	TTGTAATAAGAAAGCGTTCGTGATGTAG	55.52857143	9298	2875	2904	29	AGTGATTTCTTTAGGCAGGTCCTTGATGTC	60.25333333	24	2	35	37	5
5666	15753	15780	27	ATAAGAATCTACAACAGGAACTCCACTA	55.52857143	10053	15799	15828	29	AAATCACCGAAATCATACCAGTTACCATTG	57.52	24	20	17	37	19
5802	18080	18107	27	GATACAAGGTTTGCCACCAACACCCAAC	61.38571429	10148	18130	18159	29	CATCTATGCTATTCTTGGGTGGGAGTAGTC	61.62	24	17	20	37	23
5802	18080	18107	27	GATACAAGGTTTGCCACCAACACCCAAC	61.38571429	10149	18131	18160	29	ATCTATGCTATTCTTGGGTGGGAGTAGTCC	61.62	24	17	20	37	24
6062	20992	21019	27	GCAAAAAGTCACCATTAGTTGTGCGTAA	56.99285714	10392	21033	21062	29	AAACCAGGCACGACAAAACCCACTTCTCTT	61.62	24	19	18	37	14
6595	28310	28337	27	GGAACCTTCTCCAACAACACCTGTATGG	61.38571429	10867	28362	28391	29	CGTGGAACCCAATAGGCACACTTGTTATGG	62.98666667	24	28	9	37	25
4548	1201	1228	27	CTTTTGGTGTATTCAAGGCTCCCTCAGT	59.92142857	9132	1247	1276	29	GTCTTTGTTAGCACCATAGGGAAGTCCAGC	62.98666667	24	16	22	38	19
5665	15752	15779	27	AATAAGAATCTACAACAGGAACTCCACT	55.52857143	10054	15800	15829	29	AATCACCGAAATCATACCAGTTACCATTGA	57.52	24	24	14	38	21
5970	19870	19897	27	TAGAGGTTTGTGGTGGTTGGTAAAGAAC	58.45714286	10323	19922	19951	29	ATTGAGAGCCTTTGCGAGATGACAACAAGC	61.62	24	34	4	38	25
6326	25706	25733	27	TTCAGTAGTGCCACCAGCCTTTTTAGTA	58.45714286	10628	25752	25781	29	AAAACACCCTCTTGAACAACATCACCCACT	60.25333333	24	26	13	39	19
6531	27740	27767	27	CTCTTCAAGCCAATCAAGGACGGGTTTG	61.38571429	10811	27785	27814	29	GCCAAAGATGTTAGTTAGCCACTGCGAAGT	61.62	24	33	6	39	18
4504	978	1005	27	GCAGCATCACCGCCATTGCCAGCCATTC	65.77857143	9091	1010	1039	29	AGGAGAAGTTCCCCTACTGCTGCCTGGAGT	65.72	24	12	28	40	5
4505	979	1006	27	CAGCATCACCGCCATTGCCAGCCATTCT	64.31428571	9091	1010	1039	29	AGGAGAAGTTCCCCTACTGCTGCCTGGAGT	65.72	24	12	28	40	4
4991	4954	4981	27	TTACAACATCACAGTTACCAGACACAAA	55.52857143	9494	4982	5011	29	TGTGTTGTCTGTAGTAATGATTTGTGGTTC	57.52	24	13	27	40	1
5978	19878	19905	27	TGTGGTGGTTGGTAAAGAACATCAGAAC	58.45714286	10326	19925	19954	29	GAGAGCCTTTGCGAGATGACAACAAGCAGC	64.35333333	24	32	8	40	20
6324	25704	25731	27	ATTTCAGTAGTGCCACCAGCCTTTTTAG	58.45714286	10628	25752	25781	29	AAAACACCCTCTTGAACAACATCACCCACT	60.25333333	24	27	13	40	21
6531	27740	27767	27	CTCTTCAAGCCAATCAAGGACGGGTTTG	61.38571429	10809	27783	27812	29	GTGCCAAAGATGTTAGTTAGCCACTGCGAA	61.62	24	33	7	40	16
6613	28391	28418	27	GCAACCAACATAAGAGAACACACAGCCT	59.92142857	10885	28423	28452	29	AGGCAATAGTGCGACCACCCTTACGAAGAA	62.98666667	24	38	2	40	5
4503	977	1004	27	AGCAGCATCACCGCCATTGCCAGCCATT	64.31428571	9091	1010	1039	29	AGGAGAAGTTCCCCTACTGCTGCCTGGAGT	65.72	24	13	28	41	6
4547	1200	1227	27	TCTTTTGGTGTATTCAAGGCTCCCTCAG	59.92142857	9129	1244	1273	29	GCCGTCTTTGTTAGCACCATAGGGAAGTCC	64.35333333	24	22	19	41	17
4663	1971	1998	27	CTACAGTTGTGATGATTCCTAAGAAAAC	55.52857143	9216	2010	2039	29	TGTTCGTTTAGGCGTGACAAGTTTCATTAT	57.52	24	35	6	41	12
4990	4953	4980	27	ATTACAACATCACAGTTACCAGACACAA	55.52857143	9494	4982	5011	29	TGTGTTGTCTGTAGTAATGATTTGTGGTTC	57.52	24	14	27	41	2
4992	4955	4982	27	TACAACATCACAGTTACCAGACACAAAT	55.52857143	9495	4983	5012	29	GTGTTGTCTGTAGTAATGATTTGTGGTTCA	57.52	24	13	28	41	1
6062	20992	21019	27	GCAAAAAGTCACCATTAGTTGTGCGTAA	56.99285714	10393	21034	21063	29	AACCAGGCACGACAAAACCCACTTCTCTTG	62.98666667	24	19	22	41	15
4663	1971	1998	27	CTACAGTTGTGATGATTCCTAAGAAAAC	55.52857143	9217	2011	2040	29	GTTCGTTTAGGCGTGACAAGTTTCATTATG	58.88666667	24	35	7	42	13
4735	2844	2871	27	TGTAATAAGAAAGCGTTCGTGATGTAGC	56.99285714	9297	2874	2903	29	CAGTGATTTCTTTAGGCAGGTCCTTGATGT	60.25333333	24	2	40	42	3
4736	2845	2872	27	GTAATAAGAAAGCGTTCGTGATGTAGCA	56.99285714	9296	2873	2902	29	ACAGTGATTTCTTTAGGCAGGTCCTTGATG	60.25333333	24	1	41	42	1
4989	4952	4979	27	TATTACAACATCACAGTTACCAGACACA	55.52857143	9494	4982	5011	29	TGTGTTGTCTGTAGTAATGATTTGTGGTTC	57.52	24	15	27	42	3
5665	15752	15779	27	AATAAGAATCTACAACAGGAACTCCACT	55.52857143	10052	15798	15827	29	GAAATCACCGAAATCATACCAGTTACCATT	57.52	24	24	18	42	19
5803	18081	18108	27	ATACAAGGTTTGCCACCAACACCCAACA	59.92142857	10148	18130	18159	29	CATCTATGCTATTCTTGGGTGGGAGTAGTC	61.62	24	22	20	42	22
6212	23428	23455	27	CTTCGGTAGTTTTCACATTACACTCAAG	56.99285714	10521	23458	23487	29	CGTCTTTCTGTATGGTAGGATTTTCCACTA	58.88666667	24	17	25	42	3
4733	2808	2835	27	CTGAGTCACCTGCTACACGCTGCGAAGC	65.77857143	9282	2859	2888	29	TTCGTGATGTAGCAACAGTGATTTCTTTAG	57.52	24	7	36	43	24
4989	4952	4979	27	TATTACAACATCACAGTTACCAGACACA	55.52857143	9493	4981	5010	29	ATGTGTTGTCTGTAGTAATGATTTGTGGTT	56.15333333	24	15	28	43	2
4989	4952	4979	27	TATTACAACATCACAGTTACCAGACACA	55.52857143	9495	4983	5012	29	GTGTTGTCTGTAGTAATGATTTGTGGTTCA	57.52	24	15	28	43	4
5913	19510	19537	27	CTGAAAAAGTCTGTCCTGGTTGAATGCG	59.92142857	10273	19554	19583	29	GGTGTCTTAGGATTGGCTGTATCAACCTTA	60.25333333	24	29	14	43	17
5971	19871	19898	27	AGAGGTTTGTGGTGGTTGGTAAAGAACA	58.45714286	10323	19922	19951	29	ATTGAGAGCCTTTGCGAGATGACAACAAGC	61.62	24	39	4	43	24
5972	19872	19899	27	GAGGTTTGTGGTGGTTGGTAAAGAACAT	58.45714286	10323	19922	19951	29	ATTGAGAGCCTTTGCGAGATGACAACAAGC	61.62	24	39	4	43	23
5977	19877	19904	27	TTGTGGTGGTTGGTAAAGAACATCAGAA	56.99285714	10323	19922	19951	29	ATTGAGAGCCTTTGCGAGATGACAACAAGC	61.62	24	39	4	43	18
4547	1200	1227	27	TCTTTTGGTGTATTCAAGGCTCCCTCAG	59.92142857	9131	1246	1275	29	CGTCTTTGTTAGCACCATAGGGAAGTCCAG	62.98666667	24	22	22	44	19
4547	1200	1227	27	TCTTTTGGTGTATTCAAGGCTCCCTCAG	59.92142857	9132	1247	1276	29	GTCTTTGTTAGCACCATAGGGAAGTCCAGC	62.98666667	24	22	22	44	20
4731	2806	2833	27	ACCTGAGTCACCTGCTACACGCTGCGAA	64.31428571	9281	2858	2887	29	GTTCGTGATGTAGCAACAGTGATTTCTTTA	57.52	24	9	35	44	25
5971	19871	19898	27	AGAGGTTTGTGGTGGTTGGTAAAGAACA	58.45714286	10324	19923	19952	29	TTGAGAGCCTTTGCGAGATGACAACAAGCA	61.62	24	39	5	44	25
5972	19872	19899	27	GAGGTTTGTGGTGGTTGGTAAAGAACAT	58.45714286	10324	19923	19952	29	TTGAGAGCCTTTGCGAGATGACAACAAGCA	61.62	24	39	5	44	24
5977	19877	19904	27	TTGTGGTGGTTGGTAAAGAACATCAGAA	56.99285714	10322	19921	19950	29	CATTGAGAGCCTTTGCGAGATGACAACAAG	61.62	24	39	5	44	17
5977	19877	19904	27	TTGTGGTGGTTGGTAAAGAACATCAGAA	56.99285714	10324	19923	19952	29	TTGAGAGCCTTTGCGAGATGACAACAAGCA	61.62	24	39	5	44	19
4989	4952	4979	27	TATTACAACATCACAGTTACCAGACACA	55.52857143	9492	4980	5009	29	AATGTGTTGTCTGTAGTAATGATTTGTGGT	56.15333333	24	15	30	45	1
5914	19511	19538	27	TGAAAAAGTCTGTCCTGGTTGAATGCGA	58.45714286	10272	19551	19580	29	TTAGGTGTCTTAGGATTGGCTGTATCAACC	60.25333333	24	27	18	45	13
5976	19876	19903	27	TTTGTGGTGGTTGGTAAAGAACATCAGA	56.99285714	10326	19925	19954	29	GAGAGCCTTTGCGAGATGACAACAAGCAGC	64.35333333	24	37	8	45	22
6615	28393	28420	27	AACCAACATAAGAGAACACACAGCCTCC	59.92142857	10886	28424	28453	29	GGCAATAGTGCGACCACCCTTACGAAGAAT	62.98666667	24	43	2	45	4
5975	19875	19902	27	GTTTGTGGTGGTTGGTAAAGAACATCAG	58.45714286	10326	19925	19954	29	GAGAGCCTTTGCGAGATGACAACAAGCAGC	64.35333333	24	38	8	46	23
6615	28393	28420	27	AACCAACATAAGAGAACACACAGCCTCC	59.92142857	10887	28425	28454	29	GCAATAGTGCGACCACCCTTACGAAGAATG	62.98666667	24	43	3	46	5
6615	28393	28420	27	AACCAACATAAGAGAACACACAGCCTCC	59.92142857	10888	28426	28455	29	CAATAGTGCGACCACCCTTACGAAGAATGG	62.98666667	24	43	3	46	6
4522	1072	1099	27	AGGAACGAGAAGAGGCTTGACTGCCGCC	65.77857143	9117	1118	1147	29	GAAGCCTTTTGGCAATGTTGTTCCTTGAGG	61.62	24	9	38	47	19
4901	4218	4245	27	AGCAACGAGCAAAAGGTGTGAGTAAACT	58.45714286	9424	4270	4299	29	CAAACAAAGTGAACACCCTTGGAGAGTGCT	61.62	24	16	31	47	25
5913	19510	19537	27	CTGAAAAAGTCTGTCCTGGTTGAATGCG	59.92142857	10272	19551	19580	29	TTAGGTGTCTTAGGATTGGCTGTATCAACC	60.25333333	24	29	18	47	14
4952	4549	4576	27	GCACTGGCTCAGAGTCGTCTTCATCAAA	61.38571429	9458	4594	4623	29	AAGAACAACAGCCCTTGAGACAACTACAGC	61.62	24	7	41	48	18
4987	4950	4977	27	CCTATTACAACATCACAGTTACCAGACA	56.99285714	9495	4983	5012	29	GTGTTGTCTGTAGTAATGATTTGTGGTTCA	57.52	24	20	28	48	6
4988	4951	4978	27	CTATTACAACATCACAGTTACCAGACAC	56.99285714	9494	4982	5011	29	TGTGTTGTCTGTAGTAATGATTTGTGGTTC	57.52	24	21	27	48	4
5911	19508	19535	27	CACTGAAAAAGTCTGTCCTGGTTGAATG	58.45714286	10273	19554	19583	29	GGTGTCTTAGGATTGGCTGTATCAACCTTA	60.25333333	24	34	14	48	19
5972	19872	19899	27	GAGGTTTGTGGTGGTTGGTAAAGAACAT	58.45714286	10325	19924	19953	29	TGAGAGCCTTTGCGAGATGACAACAAGCAG	62.98666667	24	39	9	48	25
5977	19877	19904	27	TTGTGGTGGTTGGTAAAGAACATCAGAA	56.99285714	10325	19924	19953	29	TGAGAGCCTTTGCGAGATGACAACAAGCAG	62.98666667	24	39	9	48	20
4903	4220	4247	27	CAACGAGCAAAAGGTGTGAGTAAACTGT	58.45714286	9425	4271	4300	29	AAACAAAGTGAACACCCTTGGAGAGTGCTA	60.25333333	24	19	30	49	24
4904	4221	4248	27	AACGAGCAAAAGGTGTGAGTAAACTGTT	56.99285714	9425	4271	4300	29	AAACAAAGTGAACACCCTTGGAGAGTGCTA	60.25333333	24	19	30	49	23
4988	4951	4978	27	CTATTACAACATCACAGTTACCAGACAC	56.99285714	9493	4981	5010	29	ATGTGTTGTCTGTAGTAATGATTTGTGGTT	56.15333333	24	21	28	49	3
5912	19509	19536	27	ACTGAAAAAGTCTGTCCTGGTTGAATGC	58.45714286	10272	19551	19580	29	TTAGGTGTCTTAGGATTGGCTGTATCAACC	60.25333333	24	31	18	49	15
5914	19511	19538	27	TGAAAAAGTCTGTCCTGGTTGAATGCGA	58.45714286	10270	19549	19578	29	ACTTAGGTGTCTTAGGATTGGCTGTATCAA	58.88666667	24	27	22	49	11
5914	19511	19538	27	TGAAAAAGTCTGTCCTGGTTGAATGCGA	58.45714286	10271	19550	19579	29	CTTAGGTGTCTTAGGATTGGCTGTATCAAC	60.25333333	24	27	22	49	12
6516	27699	27726	27	TCCCAACCGTCTCTAAGAAACTCTACAC	59.92142857	10808	27738	27767	29	TTCTCTTCAAGCCAATCAAGGACGGGTTTG	61.62	24	16	33	49	12
6517	27700	27727	27	CCCAACCGTCTCTAAGAAACTCTACACC	61.38571429	10808	27738	27767	29	TTCTCTTCAAGCCAATCAAGGACGGGTTTG	61.62	24	16	33	49	11
4903	4220	4247	27	CAACGAGCAAAAGGTGTGAGTAAACTGT	58.45714286	9424	4270	4299	29	CAAACAAAGTGAACACCCTTGGAGAGTGCT	61.62	24	19	31	50	23
6621	28416	28443	27	CCTCCAAAGGCAATAGTGCGACCACCCT	64.31428571	10896	28454	28483	29	GGTTTTCAAGCCAGATTCATTATGGTATTC	57.52	24	2	48	50	11
4515	1065	1092	27	CGTGATGAGGAACGAGAAGAGGCTTGAC	62.85	9109	1110	1139	29	TCTGCGTAGAAGCCTTTTGGCAATGTTGTT	60.25333333	24	12	39	51	18
4905	4222	4249	27	ACGAGCAAAAGGTGTGAGTAAACTGTTA	56.99285714	9424	4270	4299	29	CAAACAAAGTGAACACCCTTGGAGAGTGCT	61.62	24	20	31	51	21
4986	4949	4976	27	TCCTATTACAACATCACAGTTACCAGAC	56.99285714	9495	4983	5012	29	GTGTTGTCTGTAGTAATGATTTGTGGTTCA	57.52	24	23	28	51	7
4988	4951	4978	27	CTATTACAACATCACAGTTACCAGACAC	56.99285714	9492	4980	5009	29	AATGTGTTGTCTGTAGTAATGATTTGTGGT	56.15333333	24	21	30	51	2
5000	5053	5080	27	AAACAAAGACACCTTCACGAGGAAAGTG	58.45714286	9500	5101	5130	29	TGGCAGGAGCAGTTGTGAAGTTCTTTTCTT	60.25333333	24	9	42	51	21
5286	9163	9190	27	TGAAGGTCACACTTTTCTAATAGCATTC	55.52857143	9749	9197	9226	29	TTTTGTAAAGATTAGGCATAGCAACACCCG	58.88666667	24	34	17	51	7
5913	19510	19537	27	CTGAAAAAGTCTGTCCTGGTTGAATGCG	59.92142857	10269	19548	19577	29	TACTTAGGTGTCTTAGGATTGGCTGTATCA	58.88666667	24	29	22	51	11
5913	19510	19537	27	CTGAAAAAGTCTGTCCTGGTTGAATGCG	59.92142857	10270	19549	19578	29	ACTTAGGTGTCTTAGGATTGGCTGTATCAA	58.88666667	24	29	22	51	12
5913	19510	19537	27	CTGAAAAAGTCTGTCCTGGTTGAATGCG	59.92142857	10271	19550	19579	29	CTTAGGTGTCTTAGGATTGGCTGTATCAAC	60.25333333	24	29	22	51	13
6351	26627	26654	27	TGTTTGAATAGTAGTTGTCTGATTGTCC	55.52857143	10668	26679	26708	29	GTTTGTTGACTATCATCATCTAACCAATCT	56.15333333	24	20	31	51	25
6515	27698	27725	27	TTCCCAACCGTCTCTAAGAAACTCTACA	58.45714286	10804	27734	27763	29	AAACTTCTCTTCAAGCCAATCAAGGACGGG	61.62	24	15	36	51	9
6515	27698	27725	27	TTCCCAACCGTCTCTAAGAAACTCTACA	58.45714286	10806	27736	27765	29	ACTTCTCTTCAAGCCAATCAAGGACGGGTT	61.62	24	15	36	51	11
4506	980	1007	27	AGCATCACCGCCATTGCCAGCCATTCTA	62.85	9092	1011	1040	29	GGAGAAGTTCCCCTACTGCTGCCTGGAGTT	65.72	24	9	43	52	4
4521	1071	1098	27	GAGGAACGAGAAGAGGCTTGACTGCCGC	65.77857143	9116	1117	1146	29	AGAAGCCTTTTGGCAATGTTGTTCCTTGAG	60.25333333	24	14	38	52	19
5911	19508	19535	27	CACTGAAAAAGTCTGTCCTGGTTGAATG	58.45714286	10272	19551	19580	29	TTAGGTGTCTTAGGATTGGCTGTATCAACC	60.25333333	24	34	18	52	16
6515	27698	27725	27	TTCCCAACCGTCTCTAAGAAACTCTACA	58.45714286	10805	27735	27764	29	AACTTCTCTTCAAGCCAATCAAGGACGGGT	61.62	24	15	37	52	10
6516	27699	27726	27	TCCCAACCGTCTCTAAGAAACTCTACAC	59.92142857	10804	27734	27763	29	AAACTTCTCTTCAAGCCAATCAAGGACGGG	61.62	24	16	36	52	8
6517	27700	27727	27	CCCAACCGTCTCTAAGAAACTCTACACC	61.38571429	10804	27734	27763	29	AAACTTCTCTTCAAGCCAATCAAGGACGGG	61.62	24	16	36	52	7
6517	27700	27727	27	CCCAACCGTCTCTAAGAAACTCTACACC	61.38571429	10806	27736	27765	29	ACTTCTCTTCAAGCCAATCAAGGACGGGTT	61.62	24	16	36	52	9
4904	4221	4248	27	AACGAGCAAAAGGTGTGAGTAAACTGTT	56.99285714	9423	4269	4298	29	GCAAACAAAGTGAACACCCTTGGAGAGTGC	62.98666667	24	19	34	53	21
4985	4948	4975	27	TTCCTATTACAACATCACAGTTACCAGA	55.52857143	9495	4983	5012	29	GTGTTGTCTGTAGTAATGATTTGTGGTTCA	57.52	24	25	28	53	8
5912	19509	19536	27	ACTGAAAAAGTCTGTCCTGGTTGAATGC	58.45714286	10269	19548	19577	29	TACTTAGGTGTCTTAGGATTGGCTGTATCA	58.88666667	24	31	22	53	12
5912	19509	19536	27	ACTGAAAAAGTCTGTCCTGGTTGAATGC	58.45714286	10271	19550	19579	29	CTTAGGTGTCTTAGGATTGGCTGTATCAAC	60.25333333	24	31	22	53	14
6352	26628	26655	27	GTTTGAATAGTAGTTGTCTGATTGTCCT	55.52857143	10667	26678	26707	29	AGTTTGTTGACTATCATCATCTAACCAATC	56.15333333	24	22	31	53	23
6352	26628	26655	27	GTTTGAATAGTAGTTGTCTGATTGTCCT	55.52857143	10668	26679	26708	29	GTTTGTTGACTATCATCATCTAACCAATCT	56.15333333	24	22	31	53	24
6516	27699	27726	27	TCCCAACCGTCTCTAAGAAACTCTACAC	59.92142857	10805	27735	27764	29	AACTTCTCTTCAAGCCAATCAAGGACGGGT	61.62	24	16	37	53	9
6518	27701	27728	27	CCAACCGTCTCTAAGAAACTCTACACCT	59.92142857	10806	27736	27765	29	ACTTCTCTTCAAGCCAATCAAGGACGGGTT	61.62	24	18	36	54	8
4504	978	1005	27	GCAGCATCACCGCCATTGCCAGCCATTC	65.77857143	9092	1011	1040	29	GGAGAAGTTCCCCTACTGCTGCCTGGAGTT	65.72	24	12	43	55	6
4519	1069	1096	27	ATGAGGAACGAGAAGAGGCTTGACTGCC	62.85	9117	1118	1147	29	GAAGCCTTTTGGCAATGTTGTTCCTTGAGG	61.62	24	17	38	55	22
5286	9163	9190	27	TGAAGGTCACACTTTTCTAATAGCATTC	55.52857143	9748	9196	9225	29	ATTTTGTAAAGATTAGGCATAGCAACACCC	57.52	24	34	21	55	6
5372	10229	10256	27	GTTGTCCATCAAAGTGTCCCTTATTTAC	56.99285714	9824	10278	10307	29	TAAACTCTGAAGTCTTGTAAAAGTGTTCCA	56.15333333	24	18	37	55	22
6518	27701	27728	27	CCAACCGTCTCTAAGAAACTCTACACCT	59.92142857	10805	27735	27764	29	AACTTCTCTTCAAGCCAATCAAGGACGGGT	61.62	24	18	37	55	7
4501	975	1002	27	AGAGCAGCATCACCGCCATTGCCAGCCA	65.77857143	9092	1011	1040	29	GGAGAAGTTCCCCTACTGCTGCCTGGAGTT	65.72	24	13	43	56	9
4503	977	1004	27	AGCAGCATCACCGCCATTGCCAGCCATT	64.31428571	9092	1011	1040	29	GGAGAAGTTCCCCTACTGCTGCCTGGAGTT	65.72	24	13	43	56	7
5373	10230	10257	27	TTGTCCATCAAAGTGTCCCTTATTTACA	55.52857143	9824	10278	10307	29	TAAACTCTGAAGTCTTGTAAAAGTGTTCCA	56.15333333	24	19	37	56	21
5908	19505	19532	27	TAACACTGAAAAAGTCTGTCCTGGTTGA	56.99285714	10272	19551	19580	29	TTAGGTGTCTTAGGATTGGCTGTATCAACC	60.25333333	24	38	18	56	19
5911	19508	19535	27	CACTGAAAAAGTCTGTCCTGGTTGAATG	58.45714286	10271	19550	19579	29	CTTAGGTGTCTTAGGATTGGCTGTATCAAC	60.25333333	24	34	22	56	15
6196	22756	22783	27	AACCACTAAGACAAACACTACAAGGTAT	55.52857143	10505	22803	22832	29	GCAATAGTGACATTAGTAGAGTTCAAATAG	56.15333333	24	30	26	56	20
5126	6616	6643	27	CAGCATCAGTAGTGTCAGCAATGTCTCT	59.92142857	9602	6662	6691	29	CAGAAACTTTTTGTTAGACTCAGTAAGAAC	56.15333333	24	21	36	57	19
6196	22756	22783	27	AACCACTAAGACAAACACTACAAGGTAT	55.52857143	10507	22805	22834	29	AATAGTGACATTAGTAGAGTTCAAATAGCC	56.15333333	24	30	27	57	22
6515	27698	27725	27	TTCCCAACCGTCTCTAAGAAACTCTACA	58.45714286	10803	27733	27762	29	TAAACTTCTCTTCAAGCCAATCAAGGACGG	60.25333333	24	15	42	57	8
5377	10234	10261	27	CCATCAAAGTGTCCCTTATTTACAACAT	55.52857143	9822	10276	10305	29	TCTAAACTCTGAAGTCTTGTAAAAGTGTTC	56.15333333	24	25	33	58	15
5909	19506	19533	27	AACACTGAAAAAGTCTGTCCTGGTTGAA	56.99285714	10269	19548	19577	29	TACTTAGGTGTCTTAGGATTGGCTGTATCA	58.88666667	24	36	22	58	15
5909	19506	19533	27	AACACTGAAAAAGTCTGTCCTGGTTGAA	56.99285714	10270	19549	19578	29	ACTTAGGTGTCTTAGGATTGGCTGTATCAA	58.88666667	24	36	22	58	16
5910	19507	19534	27	ACACTGAAAAAGTCTGTCCTGGTTGAAT	56.99285714	10270	19549	19578	29	ACTTAGGTGTCTTAGGATTGGCTGTATCAA	58.88666667	24	36	22	58	15
5910	19507	19534	27	ACACTGAAAAAGTCTGTCCTGGTTGAAT	56.99285714	10271	19550	19579	29	CTTAGGTGTCTTAGGATTGGCTGTATCAAC	60.25333333	24	36	22	58	16
6196	22756	22783	27	AACCACTAAGACAAACACTACAAGGTAT	55.52857143	10508	22806	22835	29	ATAGTGACATTAGTAGAGTTCAAATAGCCT	56.15333333	24	30	28	58	23
6196	22756	22783	27	AACCACTAAGACAAACACTACAAGGTAT	55.52857143	10509	22807	22836	29	TAGTGACATTAGTAGAGTTCAAATAGCCTT	56.15333333	24	30	28	58	24
6196	22756	22783	27	AACCACTAAGACAAACACTACAAGGTAT	55.52857143	10510	22808	22837	29	AGTGACATTAGTAGAGTTCAAATAGCCTTC	57.52	24	30	28	58	25
6516	27699	27726	27	TCCCAACCGTCTCTAAGAAACTCTACAC	59.92142857	10803	27733	27762	29	TAAACTTCTCTTCAAGCCAATCAAGGACGG	60.25333333	24	16	42	58	7
4522	1072	1099	27	AGGAACGAGAAGAGGCTTGACTGCCGCC	65.77857143	9113	1114	1143	29	CGTAGAAGCCTTTTGGCAATGTTGTTCCTT	60.25333333	24	9	50	59	15
4597	1555	1582	27	TGCCAGTTGAATCTGAGGGTCCACCAAA	61.38571429	9156	1606	1635	29	GATTTTGGGGTCCATTATCAGACATTTTAG	57.52	24	12	47	59	24
4599	1557	1584	27	CCAGTTGAATCTGAGGGTCCACCAAACG	62.85	9156	1606	1635	29	GATTTTGGGGTCCATTATCAGACATTTTAG	57.52	24	12	47	59	22
4599	1557	1584	27	CCAGTTGAATCTGAGGGTCCACCAAACG	62.85	9157	1607	1636	29	ATTTTGGGGTCCATTATCAGACATTTTAGT	56.15333333	24	12	47	59	23
4599	1557	1584	27	CCAGTTGAATCTGAGGGTCCACCAAACG	62.85	9158	1608	1637	29	TTTTGGGGTCCATTATCAGACATTTTAGTT	56.15333333	24	12	47	59	24
5377	10234	10261	27	CCATCAAAGTGTCCCTTATTTACAACAT	55.52857143	9823	10277	10306	29	CTAAACTCTGAAGTCTTGTAAAAGTGTTCC	57.52	24	25	34	59	16
5809	18133	18160	27	CTATGCTATTCTTGGGTGGGAGTAGTCC	61.38571429	10151	18182	18211	29	CTCCTGTGTAGAAACTAAGTAATCATAAAC	56.15333333	24	16	43	59	22
5906	19503	19530	27	GCTAACACTGAAAAAGTCTGTCCTGGTT	58.45714286	10271	19550	19579	29	CTTAGGTGTCTTAGGATTGGCTGTATCAAC	60.25333333	24	37	22	59	20
4504	978	1005	27	GCAGCATCACCGCCATTGCCAGCCATTC	65.77857143	9093	1012	1041	29	GAGAAGTTCCCCTACTGCTGCCTGGAGTTG	65.72	24	12	48	60	7
4510	1013	1040	27	AGAAGTTCCCCTACTGCTGCCTGGAGTT	62.85	9097	1065	1094	29	CGTGATGAGGAACGAGAAGAGGCTTGACTG	64.35333333	24	41	19	60	25
4598	1556	1583	27	GCCAGTTGAATCTGAGGGTCCACCAAAC	62.85	9156	1606	1635	29	GATTTTGGGGTCCATTATCAGACATTTTAG	57.52	24	13	47	60	23
4598	1556	1583	27	GCCAGTTGAATCTGAGGGTCCACCAAAC	62.85	9157	1607	1636	29	ATTTTGGGGTCCATTATCAGACATTTTAGT	56.15333333	24	13	47	60	24
4598	1556	1583	27	GCCAGTTGAATCTGAGGGTCCACCAAAC	62.85	9158	1608	1637	29	TTTTGGGGTCCATTATCAGACATTTTAGTT	56.15333333	24	13	47	60	25
5908	19505	19532	27	TAACACTGAAAAAGTCTGTCCTGGTTGA	56.99285714	10269	19548	19577	29	TACTTAGGTGTCTTAGGATTGGCTGTATCA	58.88666667	24	38	22	60	16
6213	23429	23456	27	TTCGGTAGTTTTCACATTACACTCAAGA	55.52857143	10523	23474	23503	29	AGGATTTTCCACTACTTCTTCAGAGACTGG	60.25333333	24	19	41	60	18
4493	963	990	27	AGCAGCAAAGCAAGAGCAGCATCACCGC	64.31428571	9091	1010	1039	29	AGGAGAAGTTCCCCTACTGCTGCCTGGAGT	65.72	24	33	28	61	20
4500	974	1001	27	AAGAGCAGCATCACCGCCATTGCCAGCC	65.77857143	9093	1012	1041	29	GAGAAGTTCCCCTACTGCTGCCTGGAGTTG	65.72	24	13	48	61	11
4502	976	1003	27	GAGCAGCATCACCGCCATTGCCAGCCAT	65.77857143	9093	1012	1041	29	GAGAAGTTCCCCTACTGCTGCCTGGAGTTG	65.72	24	13	48	61	9
4596	1554	1581	27	CTGCCAGTTGAATCTGAGGGTCCACCAA	62.85	9156	1606	1635	29	GATTTTGGGGTCCATTATCAGACATTTTAG	57.52	24	14	47	61	25
5978	19878	19905	27	TGTGGTGGTTGGTAAAGAACATCAGAAC	58.45714286	10320	19912	19941	29	TACTGAAGTCATTGAGAGCCTTTGCGAGAT	60.25333333	24	32	29	61	7
4498	968	995	27	CAAAGCAAGAGCAGCATCACCGCCATTG	62.85	9092	1011	1040	29	GGAGAAGTTCCCCTACTGCTGCCTGGAGTT	65.72	24	19	43	62	16
5133	6623	6650	27	AGTAGTGTCAGCAATGTCTCTGCCAAAT	58.45714286	9602	6662	6691	29	CAGAAACTTTTTGTTAGACTCAGTAAGAAC	56.15333333	24	26	36	62	12
5235	8167	8194	27	AGAAAGGTAAGAACAAGTCCTGAGTTGA	56.99285714	9697	8212	8241	29	TGAAAACTTTGTCAGGGTAATAAACACCAC	57.52	24	37	25	62	18
5286	9163	9190	27	TGAAGGTCACACTTTTCTAATAGCATTC	55.52857143	9747	9195	9224	29	CATTTTGTAAAGATTAGGCATAGCAACACC	57.52	24	34	28	62	5
4497	967	994	27	GCAAAGCAAGAGCAGCATCACCGCCATT	62.85	9092	1011	1040	29	GGAGAAGTTCCCCTACTGCTGCCTGGAGTT	65.72	24	20	43	63	17
5286	9163	9190	27	TGAAGGTCACACTTTTCTAATAGCATTC	55.52857143	9746	9194	9223	29	GCATTTTGTAAAGATTAGGCATAGCAACAC	57.52	24	34	29	63	4
5973	19873	19900	27	AGGTTTGTGGTGGTTGGTAAAGAACATC	58.45714286	10321	19913	19942	29	ACTGAAGTCATTGAGAGCCTTTGCGAGATG	61.62	24	34	29	63	13
6195	22755	22782	27	AAACCACTAAGACAAACACTACAAGGTA	55.52857143	10505	22803	22832	29	GCAATAGTGACATTAGTAGAGTTCAAATAG	56.15333333	24	37	26	63	21
6195	22755	22782	27	AAACCACTAAGACAAACACTACAAGGTA	55.52857143	10506	22804	22833	29	CAATAGTGACATTAGTAGAGTTCAAATAGC	56.15333333	24	37	26	63	22
4499	973	1000	27	CAAGAGCAGCATCACCGCCATTGCCAGC	65.77857143	9093	1012	1041	29	GAGAAGTTCCCCTACTGCTGCCTGGAGTTG	65.72	24	16	48	64	12
4520	1070	1097	27	TGAGGAACGAGAAGAGGCTTGACTGCCG	64.31428571	9115	1116	1145	29	TAGAAGCCTTTTGGCAATGTTGTTCCTTGA	58.88666667	24	15	49	64	19
5129	6619	6646	27	CATCAGTAGTGTCAGCAATGTCTCTGCC	61.38571429	9600	6660	6689	29	GGCAGAAACTTTTTGTTAGACTCAGTAAGA	57.52	24	19	45	64	14
6193	22753	22780	27	CTAAACCACTAAGACAAACACTACAAGG	56.99285714	10505	22803	22832	29	GCAATAGTGACATTAGTAGAGTTCAAATAG	56.15333333	24	38	26	64	23
6193	22753	22780	27	CTAAACCACTAAGACAAACACTACAAGG	56.99285714	10506	22804	22833	29	CAATAGTGACATTAGTAGAGTTCAAATAGC	56.15333333	24	38	26	64	24
4504	978	1005	27	GCAGCATCACCGCCATTGCCAGCCATTC	65.77857143	9095	1014	1043	29	GAAGTTCCCCTACTGCTGCCTGGAGTTGAA	64.35333333	24	12	53	65	9
4505	979	1006	27	CAGCATCACCGCCATTGCCAGCCATTCT	64.31428571	9094	1013	1042	29	AGAAGTTCCCCTACTGCTGCCTGGAGTTGA	64.35333333	24	12	53	65	7
4826	3872	3899	27	GCTGGTAATAGTCTGAAGTGAAGTAACT	56.99285714	9351	3905	3934	29	ATACAACACAGTCTTTTACTCCAGATTCCC	58.88666667	24	32	33	65	6
6192	22752	22779	27	TCTAAACCACTAAGACAAACACTACAAG	55.52857143	10505	22803	22832	29	GCAATAGTGACATTAGTAGAGTTCAAATAG	56.15333333	24	39	26	65	24
6192	22752	22779	27	TCTAAACCACTAAGACAAACACTACAAG	55.52857143	10506	22804	22833	29	CAATAGTGACATTAGTAGAGTTCAAATAGC	56.15333333	24	39	26	65	25
6193	22753	22780	27	CTAAACCACTAAGACAAACACTACAAGG	56.99285714	10507	22805	22834	29	AATAGTGACATTAGTAGAGTTCAAATAGCC	56.15333333	24	38	27	65	25
6194	22754	22781	27	TAAACCACTAAGACAAACACTACAAGGT	55.52857143	10505	22803	22832	29	GCAATAGTGACATTAGTAGAGTTCAAATAG	56.15333333	24	39	26	65	22
6194	22754	22781	27	TAAACCACTAAGACAAACACTACAAGGT	55.52857143	10506	22804	22833	29	CAATAGTGACATTAGTAGAGTTCAAATAGC	56.15333333	24	39	26	65	23
6195	22755	22782	27	AAACCACTAAGACAAACACTACAAGGTA	55.52857143	10508	22806	22835	29	ATAGTGACATTAGTAGAGTTCAAATAGCCT	56.15333333	24	37	28	65	24
6195	22755	22782	27	AAACCACTAAGACAAACACTACAAGGTA	55.52857143	10509	22807	22836	29	TAGTGACATTAGTAGAGTTCAAATAGCCTT	56.15333333	24	37	28	65	25
6214	23430	23457	27	TCGGTAGTTTTCACATTACACTCAAGAA	55.52857143	10529	23480	23509	29	TTCCACTACTTCTTCAGAGACTGGTTTTAG	58.88666667	24	21	44	65	23
6216	23432	23459	27	GGTAGTTTTCACATTACACTCAAGAACG	56.99285714	10526	23477	23506	29	ATTTTCCACTACTTCTTCAGAGACTGGTTT	57.52	24	20	45	65	18
4500	974	1001	27	AAGAGCAGCATCACCGCCATTGCCAGCC	65.77857143	9094	1013	1042	29	AGAAGTTCCCCTACTGCTGCCTGGAGTTGA	64.35333333	24	13	53	66	12
4501	975	1002	27	AGAGCAGCATCACCGCCATTGCCAGCCA	65.77857143	9094	1013	1042	29	AGAAGTTCCCCTACTGCTGCCTGGAGTTGA	64.35333333	24	13	53	66	11
4501	975	1002	27	AGAGCAGCATCACCGCCATTGCCAGCCA	65.77857143	9095	1014	1043	29	GAAGTTCCCCTACTGCTGCCTGGAGTTGAA	64.35333333	24	13	53	66	12
4502	976	1003	27	GAGCAGCATCACCGCCATTGCCAGCCAT	65.77857143	9094	1013	1042	29	AGAAGTTCCCCTACTGCTGCCTGGAGTTGA	64.35333333	24	13	53	66	10
4502	976	1003	27	GAGCAGCATCACCGCCATTGCCAGCCAT	65.77857143	9095	1014	1043	29	GAAGTTCCCCTACTGCTGCCTGGAGTTGAA	64.35333333	24	13	53	66	11
4503	977	1004	27	AGCAGCATCACCGCCATTGCCAGCCATT	64.31428571	9094	1013	1042	29	AGAAGTTCCCCTACTGCTGCCTGGAGTTGA	64.35333333	24	13	53	66	9
4503	977	1004	27	AGCAGCATCACCGCCATTGCCAGCCATT	64.31428571	9095	1014	1043	29	GAAGTTCCCCTACTGCTGCCTGGAGTTGAA	64.35333333	24	13	53	66	10
5131	6621	6648	27	TCAGTAGTGTCAGCAATGTCTCTGCCAA	59.92142857	9600	6660	6689	29	GGCAGAAACTTTTTGTTAGACTCAGTAAGA	57.52	24	21	45	66	12
5281	9109	9136	27	TTTGCGACATTCATCATTATGCCTTTAG	55.52857143	9740	9161	9190	29	TTTGAAGGTCACACTTTTCTAATAGCATTC	56.15333333	24	26	40	66	25
5976	19876	19903	27	TTTGTGGTGGTTGGTAAAGAACATCAGA	56.99285714	10320	19912	19941	29	TACTGAAGTCATTGAGAGCCTTTGCGAGAT	60.25333333	24	37	29	66	9
5976	19876	19903	27	TTTGTGGTGGTTGGTAAAGAACATCAGA	56.99285714	10321	19913	19942	29	ACTGAAGTCATTGAGAGCCTTTGCGAGATG	61.62	24	37	29	66	10
6214	23430	23457	27	TCGGTAGTTTTCACATTACACTCAAGAA	55.52857143	10526	23477	23506	29	ATTTTCCACTACTTCTTCAGAGACTGGTTT	57.52	24	21	45	66	20
6215	23431	23458	27	CGGTAGTTTTCACATTACACTCAAGAAC	56.99285714	10529	23480	23509	29	TTCCACTACTTCTTCAGAGACTGGTTTTAG	58.88666667	24	22	44	66	22
6216	23432	23459	27	GGTAGTTTTCACATTACACTCAAGAACG	56.99285714	10528	23479	23508	29	TTTCCACTACTTCTTCAGAGACTGGTTTTA	57.52	24	20	46	66	20
4498	968	995	27	CAAAGCAAGAGCAGCATCACCGCCATTG	62.85	9093	1012	1041	29	GAGAAGTTCCCCTACTGCTGCCTGGAGTTG	65.72	24	19	48	67	17
4826	3872	3899	27	GCTGGTAATAGTCTGAAGTGAAGTAACT	56.99285714	9355	3909	3938	29	AACACAGTCTTTTACTCCAGATTCCCATTT	57.52	24	32	35	67	10
6214	23430	23457	27	TCGGTAGTTTTCACATTACACTCAAGAA	55.52857143	10525	23476	23505	29	GATTTTCCACTACTTCTTCAGAGACTGGTT	58.88666667	24	21	46	67	19
6214	23430	23457	27	TCGGTAGTTTTCACATTACACTCAAGAA	55.52857143	10528	23479	23508	29	TTTCCACTACTTCTTCAGAGACTGGTTTTA	57.52	24	21	46	67	22
6216	23432	23459	27	GGTAGTTTTCACATTACACTCAAGAACG	56.99285714	10531	23482	23511	29	CCACTACTTCTTCAGAGACTGGTTTTAGAT	58.88666667	24	20	47	67	23
6522	27705	27732	27	CCGTCTCTAAGAAACTCTACACCTTCCT	59.92142857	10803	27733	27762	29	TAAACTTCTCTTCAAGCCAATCAAGGACGG	60.25333333	24	25	42	67	1
4492	962	989	27	CAGCAGCAAAGCAAGAGCAGCATCACCG	64.31428571	9091	1010	1039	29	AGGAGAAGTTCCCCTACTGCTGCCTGGAGT	65.72	24	40	28	68	21
4497	967	994	27	GCAAAGCAAGAGCAGCATCACCGCCATT	62.85	9093	1012	1041	29	GAGAAGTTCCCCTACTGCTGCCTGGAGTTG	65.72	24	20	48	68	18
5130	6620	6647	27	ATCAGTAGTGTCAGCAATGTCTCTGCCA	59.92142857	9600	6660	6689	29	GGCAGAAACTTTTTGTTAGACTCAGTAAGA	57.52	24	23	45	68	13
5132	6622	6649	27	CAGTAGTGTCAGCAATGTCTCTGCCAAA	59.92142857	9600	6660	6689	29	GGCAGAAACTTTTTGTTAGACTCAGTAAGA	57.52	24	23	45	68	11
5620	15124	15151	27	TTACCATCCTGAGCAAAGAAGAAGTGTT	56.99285714	10003	15176	15205	29	TAAAGAAACCCTTAGACACAGCAAAGTCAT	57.52	24	42	26	68	25
5977	19877	19904	27	TTGTGGTGGTTGGTAAAGAACATCAGAA	56.99285714	10320	19912	19941	29	TACTGAAGTCATTGAGAGCCTTTGCGAGAT	60.25333333	24	39	29	68	8
5977	19877	19904	27	TTGTGGTGGTTGGTAAAGAACATCAGAA	56.99285714	10321	19913	19942	29	ACTGAAGTCATTGAGAGCCTTTGCGAGATG	61.62	24	39	29	68	9
6215	23431	23458	27	CGGTAGTTTTCACATTACACTCAAGAAC	56.99285714	10525	23476	23505	29	GATTTTCCACTACTTCTTCAGAGACTGGTT	58.88666667	24	22	46	68	18
6215	23431	23458	27	CGGTAGTTTTCACATTACACTCAAGAAC	56.99285714	10528	23479	23508	29	TTTCCACTACTTCTTCAGAGACTGGTTTTA	57.52	24	22	46	68	21
6215	23431	23458	27	CGGTAGTTTTCACATTACACTCAAGAAC	56.99285714	10530	23481	23510	29	TCCACTACTTCTTCAGAGACTGGTTTTAGA	58.88666667	24	22	46	68	23
4494	964	991	27	GCAGCAAAGCAAGAGCAGCATCACCGCC	65.77857143	9092	1011	1040	29	GGAGAAGTTCCCCTACTGCTGCCTGGAGTT	65.72	24	26	43	69	20
4827	3873	3900	27	CTGGTAATAGTCTGAAGTGAAGTAACTG	56.99285714	9352	3906	3935	29	TACAACACAGTCTTTTACTCCAGATTCCCA	58.88666667	24	35	34	69	6
5129	6619	6646	27	CATCAGTAGTGTCAGCAATGTCTCTGCC	61.38571429	9599	6659	6688	29	AGGCAGAAACTTTTTGTTAGACTCAGTAAG	57.52	24	19	50	69	13
6215	23431	23458	27	CGGTAGTTTTCACATTACACTCAAGAAC	56.99285714	10531	23482	23511	29	CCACTACTTCTTCAGAGACTGGTTTTAGAT	58.88666667	24	22	47	69	24
6370	26646	26673	27	TGATTGTCCTCACTGCCGTCTTGTTGAC	61.38571429	10666	26677	26706	29	CAGTTTGTTGACTATCATCATCTAACCAAT	56.15333333	24	37	32	69	4
4827	3873	3900	27	CTGGTAATAGTCTGAAGTGAAGTAACTG	56.99285714	9355	3909	3938	29	AACACAGTCTTTTACTCCAGATTCCCATTT	57.52	24	35	35	70	9
5336	9934	9961	27	GCACAAATCGTTTCAGTTGGTTTCTTGG	58.45714286	9798	9968	9997	29	CAGTCATAGAACAAACACCAATAGTAGATA	56.15333333	24	35	35	70	7
5534	13813	13840	27	TACAAATGAAAGACATCAGCATACTCCT	55.52857143	9936	13841	13870	29	GATTAGGATGTTTAGTAAGTGGGTAAGCAT	57.52	24	48	22	70	1
5621	15125	15152	27	TACCATCCTGAGCAAAGAAGAAGTGTTT	56.99285714	10003	15176	15205	29	TAAAGAAACCCTTAGACACAGCAAAGTCAT	57.52	24	44	26	70	24
6362	26638	26665	27	TAGTTGTCTGATTGTCCTCACTGCCGTC	61.38571429	10673	26685	26714	29	TGACTATCATCATCTAACCAATCTTCTTCT	56.15333333	24	52	18	70	20
4473	917	944	27	GCCTTTACCAGACATTTTGCTCTCAAGC	59.92142857	9082	964	993	29	GCAGCAAAGCAAGAGCAGCATCACCGCCAT	65.72	24	40	31	71	20
4826	3872	3899	27	GCTGGTAATAGTCTGAAGTGAAGTAACT	56.99285714	9356	3910	3939	29	ACACAGTCTTTTACTCCAGATTCCCATTTT	57.52	24	32	39	71	11
4827	3873	3900	27	CTGGTAATAGTCTGAAGTGAAGTAACTG	56.99285714	9353	3907	3936	29	ACAACACAGTCTTTTACTCCAGATTCCCAT	58.88666667	24	35	36	71	7
4828	3874	3901	27	TGGTAATAGTCTGAAGTGAAGTAACTGT	55.52857143	9354	3908	3937	29	CAACACAGTCTTTTACTCCAGATTCCCATT	58.88666667	24	36	35	71	7
4829	3875	3902	27	GGTAATAGTCTGAAGTGAAGTAACTGTG	56.99285714	9354	3908	3937	29	CAACACAGTCTTTTACTCCAGATTCCCATT	58.88666667	24	36	35	71	6
4829	3875	3902	27	GGTAATAGTCTGAAGTGAAGTAACTGTG	56.99285714	9355	3909	3938	29	AACACAGTCTTTTACTCCAGATTCCCATTT	57.52	24	36	35	71	7
5131	6621	6648	27	TCAGTAGTGTCAGCAATGTCTCTGCCAA	59.92142857	9599	6659	6688	29	AGGCAGAAACTTTTTGTTAGACTCAGTAAG	57.52	24	21	50	71	11
5133	6623	6650	27	AGTAGTGTCAGCAATGTCTCTGCCAAAT	58.45714286	9600	6660	6689	29	GGCAGAAACTTTTTGTTAGACTCAGTAAGA	57.52	24	26	45	71	10
5978	19878	19905	27	TGTGGTGGTTGGTAAAGAACATCAGAAC	58.45714286	10319	19911	19940	29	TTACTGAAGTCATTGAGAGCCTTTGCGAGA	60.25333333	24	32	39	71	6
6360	26636	26663	27	AGTAGTTGTCTGATTGTCCTCACTGCCG	61.38571429	10674	26686	26715	29	GACTATCATCATCTAACCAATCTTCTTCTT	56.15333333	24	51	20	71	23
6363	26639	26666	27	AGTTGTCTGATTGTCCTCACTGCCGTCT	61.38571429	10673	26685	26714	29	TGACTATCATCATCTAACCAATCTTCTTCT	56.15333333	24	53	18	71	19
4498	968	995	27	CAAAGCAAGAGCAGCATCACCGCCATTG	62.85	9094	1013	1042	29	AGAAGTTCCCCTACTGCTGCCTGGAGTTGA	64.35333333	24	19	53	72	18
4498	968	995	27	CAAAGCAAGAGCAGCATCACCGCCATTG	62.85	9095	1014	1043	29	GAAGTTCCCCTACTGCTGCCTGGAGTTGAA	64.35333333	24	19	53	72	19
4828	3874	3901	27	TGGTAATAGTCTGAAGTGAAGTAACTGT	55.52857143	9353	3907	3936	29	ACAACACAGTCTTTTACTCCAGATTCCCAT	58.88666667	24	36	36	72	6
4829	3875	3902	27	GGTAATAGTCTGAAGTGAAGTAACTGTG	56.99285714	9353	3907	3936	29	ACAACACAGTCTTTTACTCCAGATTCCCAT	58.88666667	24	36	36	72	5
6215	23431	23458	27	CGGTAGTTTTCACATTACACTCAAGAAC	56.99285714	10527	23478	23507	29	TTTTCCACTACTTCTTCAGAGACTGGTTTT	57.52	24	22	50	72	20
6361	26637	26664	27	GTAGTTGTCTGATTGTCCTCACTGCCGT	61.38571429	10672	26684	26713	29	TTGACTATCATCATCTAACCAATCTTCTTC	56.15333333	24	51	21	72	20
6362	26638	26665	27	TAGTTGTCTGATTGTCCTCACTGCCGTC	61.38571429	10674	26686	26715	29	GACTATCATCATCTAACCAATCTTCTTCTT	56.15333333	24	52	20	72	21
4497	967	994	27	GCAAAGCAAGAGCAGCATCACCGCCATT	62.85	9094	1013	1042	29	AGAAGTTCCCCTACTGCTGCCTGGAGTTGA	64.35333333	24	20	53	73	19
4497	967	994	27	GCAAAGCAAGAGCAGCATCACCGCCATT	62.85	9095	1014	1043	29	GAAGTTCCCCTACTGCTGCCTGGAGTTGAA	64.35333333	24	20	53	73	20
4498	968	995	27	CAAAGCAAGAGCAGCATCACCGCCATTG	62.85	9096	1015	1044	29	AAGTTCCCCTACTGCTGCCTGGAGTTGAAT	62.98666667	24	19	54	73	20
4831	3881	3908	27	AGTCTGAAGTGAAGTAACTGTGTAATAC	55.52857143	9355	3909	3938	29	AACACAGTCTTTTACTCCAGATTCCCATTT	57.52	24	38	35	73	1
5130	6620	6647	27	ATCAGTAGTGTCAGCAATGTCTCTGCCA	59.92142857	9599	6659	6688	29	AGGCAGAAACTTTTTGTTAGACTCAGTAAG	57.52	24	23	50	73	12
5132	6622	6649	27	CAGTAGTGTCAGCAATGTCTCTGCCAAA	59.92142857	9599	6659	6688	29	AGGCAGAAACTTTTTGTTAGACTCAGTAAG	57.52	24	23	50	73	10
5336	9934	9961	27	GCACAAATCGTTTCAGTTGGTTTCTTGG	58.45714286	9794	9964	9993	29	ATGTCAGTCATAGAACAAACACCAATAGTA	56.15333333	24	35	38	73	3
5376	10233	10260	27	TCCATCAAAGTGTCCCTTATTTACAACA	55.52857143	9825	10279	10308	29	AAACTCTGAAGTCTTGTAAAAGTGTTCCAG	57.52	24	24	49	73	19
5978	19878	19905	27	TGTGGTGGTTGGTAAAGAACATCAGAAC	58.45714286	10318	19910	19939	29	GTTACTGAAGTCATTGAGAGCCTTTGCGAG	61.62	24	32	41	73	5
6168	22181	22208	27	CTGGTCAGTAGGATTTATTGGTCTTTTA	55.52857143	10478	22222	22251	29	AGTCTCTCGCAACTTCATCACTAATAAATG	57.52	24	49	24	73	14
6360	26636	26663	27	AGTAGTTGTCTGATTGTCCTCACTGCCG	61.38571429	10675	26687	26716	29	ACTATCATCATCTAACCAATCTTCTTCTTG	56.15333333	24	51	22	73	24
6364	26640	26667	27	GTTGTCTGATTGTCCTCACTGCCGTCTT	61.38571429	10674	26686	26715	29	GACTATCATCATCTAACCAATCTTCTTCTT	56.15333333	24	53	20	73	19
4496	966	993	27	AGCAAAGCAAGAGCAGCATCACCGCCAT	62.85	9096	1015	1044	29	AAGTTCCCCTACTGCTGCCTGGAGTTGAAT	62.98666667	24	20	54	74	22
4497	967	994	27	GCAAAGCAAGAGCAGCATCACCGCCATT	62.85	9096	1015	1044	29	AAGTTCCCCTACTGCTGCCTGGAGTTGAAT	62.98666667	24	20	54	74	21
5621	15125	15152	27	TACCATCCTGAGCAAAGAAGAAGTGTTT	56.99285714	10004	15177	15206	29	AAAGAAACCCTTAGACACAGCAAAGTCATA	57.52	24	44	30	74	25
5978	19878	19905	27	TGTGGTGGTTGGTAAAGAACATCAGAAC	58.45714286	10317	19909	19938	29	AGTTACTGAAGTCATTGAGAGCCTTTGCGA	60.25333333	24	32	42	74	4
6359	26635	26662	27	TAGTAGTTGTCTGATTGTCCTCACTGCC	59.92142857	10674	26686	26715	29	GACTATCATCATCTAACCAATCTTCTTCTT	56.15333333	24	54	20	74	24
4828	3874	3901	27	TGGTAATAGTCTGAAGTGAAGTAACTGT	55.52857143	9356	3910	3939	29	ACACAGTCTTTTACTCCAGATTCCCATTTT	57.52	24	36	39	75	9
4829	3875	3902	27	GGTAATAGTCTGAAGTGAAGTAACTGTG	56.99285714	9356	3910	3939	29	ACACAGTCTTTTACTCCAGATTCCCATTTT	57.52	24	36	39	75	8
5285	9113	9140	27	CGACATTCATCATTATGCCTTTAGGTAA	55.52857143	9740	9161	9190	29	TTTGAAGGTCACACTTTTCTAATAGCATTC	56.15333333	24	35	40	75	21
5337	9935	9962	27	CACAAATCGTTTCAGTTGGTTTCTTGGC	58.45714286	9798	9968	9997	29	CAGTCATAGAACAAACACCAATAGTAGATA	56.15333333	24	40	35	75	6
4493	963	990	27	AGCAGCAAAGCAAGAGCAGCATCACCGC	64.31428571	9092	1011	1040	29	GGAGAAGTTCCCCTACTGCTGCCTGGAGTT	65.72	24	33	43	76	21
5133	6623	6650	27	AGTAGTGTCAGCAATGTCTCTGCCAAAT	58.45714286	9599	6659	6688	29	AGGCAGAAACTTTTTGTTAGACTCAGTAAG	57.52	24	26	50	76	9
5965	19865	19892	27	GGTGATAGAGGTTTGTGGTGGTTGGTAA	59.92142857	10314	19906	19935	29	CTGAGTTACTGAAGTCATTGAGAGCCTTTG	60.25333333	24	30	46	76	14
5976	19876	19903	27	TTTGTGGTGGTTGGTAAAGAACATCAGA	56.99285714	10319	19911	19940	29	TTACTGAAGTCATTGAGAGCCTTTGCGAGA	60.25333333	24	37	39	76	8
6359	26635	26662	27	TAGTAGTTGTCTGATTGTCCTCACTGCC	59.92142857	10675	26687	26716	29	ACTATCATCATCTAACCAATCTTCTTCTTG	56.15333333	24	54	22	76	25
6362	26638	26665	27	TAGTTGTCTGATTGTCCTCACTGCCGTC	61.38571429	10670	26682	26711	29	TGTTGACTATCATCATCTAACCAATCTTCT	56.15333333	24	52	24	76	17
6618	28396	28423	27	CAACATAAGAGAACACACAGCCTCCAAA	58.45714286	10889	28437	28466	29	CCACCCTTACGAAGAATGGTTTTCAAGCCA	61.62	24	51	25	76	14
4831	3881	3908	27	AGTCTGAAGTGAAGTAACTGTGTAATAC	55.52857143	9356	3910	3939	29	ACACAGTCTTTTACTCCAGATTCCCATTTT	57.52	24	38	39	77	2
6168	22181	22208	27	CTGGTCAGTAGGATTTATTGGTCTTTTA	55.52857143	10480	22224	22253	29	TCTCTCGCAACTTCATCACTAATAAATGTA	56.15333333	24	49	28	77	16
6364	26640	26667	27	GTTGTCTGATTGTCCTCACTGCCGTCTT	61.38571429	10670	26682	26711	29	TGTTGACTATCATCATCTAACCAATCTTCT	56.15333333	24	53	24	77	15
4473	917	944	27	GCCTTTACCAGACATTTTGCTCTCAAGC	59.92142857	9063	945	974	29	TGGTTCAATCTGTCAAGCAGCAGCAAAGCA	61.62	24	40	38	78	1
4827	3873	3900	27	CTGGTAATAGTCTGAAGTGAAGTAACTG	56.99285714	9357	3911	3940	29	CACAGTCTTTTACTCCAGATTCCCATTTTT	57.52	24	35	43	78	11
5337	9935	9962	27	CACAAATCGTTTCAGTTGGTTTCTTGGC	58.45714286	9797	9967	9996	29	TCAGTCATAGAACAAACACCAATAGTAGAT	56.15333333	24	40	38	78	5
5977	19877	19904	27	TTGTGGTGGTTGGTAAAGAACATCAGAA	56.99285714	10319	19911	19940	29	TTACTGAAGTCATTGAGAGCCTTTGCGAGA	60.25333333	24	39	39	78	7
4495	965	992	27	CAGCAAAGCAAGAGCAGCATCACCGCCA	64.31428571	9096	1015	1044	29	AAGTTCCCCTACTGCTGCCTGGAGTTGAAT	62.98666667	24	25	54	79	23
4829	3875	3902	27	GGTAATAGTCTGAAGTGAAGTAACTGTG	56.99285714	9357	3911	3940	29	CACAGTCTTTTACTCCAGATTCCCATTTTT	57.52	24	36	43	79	9
4907	4270	4297	27	CAAACAAAGTGAACACCCTTGGAGAGTG	59.92142857	9426	4299	4328	29	TAGTTGCCATCTCTTTTTGAGGGTTATGAT	57.52	24	31	48	79	2
5377	10234	10261	27	CCATCAAAGTGTCCCTTATTTACAACAT	55.52857143	9826	10284	10313	29	CTGAAGTCTTGTAAAAGTGTTCCAGAGGTT	58.88666667	24	25	54	79	23
5976	19876	19903	27	TTTGTGGTGGTTGGTAAAGAACATCAGA	56.99285714	10317	19909	19938	29	AGTTACTGAAGTCATTGAGAGCCTTTGCGA	60.25333333	24	37	42	79	6
6620	28398	28425	27	ACATAAGAGAACACACAGCCTCCAAAGG	59.92142857	10889	28437	28466	29	CCACCCTTACGAAGAATGGTTTTCAAGCCA	61.62	24	54	25	79	12
4473	917	944	27	GCCTTTACCAGACATTTTGCTCTCAAGC	59.92142857	9080	962	991	29	CAGCAGCAAAGCAAGAGCAGCATCACCGCC	67.08666667	24	40	40	80	18
4494	964	991	27	GCAGCAAAGCAAGAGCAGCATCACCGCC	65.77857143	9096	1015	1044	29	AAGTTCCCCTACTGCTGCCTGGAGTTGAAT	62.98666667	24	26	54	80	24
4842	3915	3942	27	GTCTTTTACTCCAGATTCCCATTTTTCA	55.52857143	9363	3967	3996	29	TGTTCAGAAATAGGACTTGTTGTGCCATCA	58.88666667	24	50	30	80	25
5288	9167	9194	27	GGTCACACTTTTCTAATAGCATTCTTTG	55.52857143	9749	9197	9226	29	TTTTGTAAAGATTAGGCATAGCAACACCCG	58.88666667	24	63	17	80	3
5405	10709	10736	27	TCCAAAATAGGCATACACCATCTGTGAA	56.99285714	9846	10740	10769	29	GTCAGAATGTGTGGCATAAGAATAGAATAA	56.15333333	24	19	61	80	4
5406	10710	10737	27	CCAAAATAGGCATACACCATCTGTGAAT	56.99285714	9846	10740	10769	29	GTCAGAATGTGTGGCATAAGAATAGAATAA	56.15333333	24	19	61	80	3
5622	15126	15153	27	ACCATCCTGAGCAAAGAAGAAGTGTTTT	56.99285714	10005	15178	15207	29	AAGAAACCCTTAGACACAGCAAAGTCATAG	58.88666667	24	51	29	80	25
5976	19876	19903	27	TTTGTGGTGGTTGGTAAAGAACATCAGA	56.99285714	10316	19908	19937	29	GAGTTACTGAAGTCATTGAGAGCCTTTGCG	61.62	24	37	43	80	5
5977	19877	19904	27	TTGTGGTGGTTGGTAAAGAACATCAGAA	56.99285714	10318	19910	19939	29	GTTACTGAAGTCATTGAGAGCCTTTGCGAG	61.62	24	39	41	80	6
6361	26637	26664	27	GTAGTTGTCTGATTGTCCTCACTGCCGT	61.38571429	10669	26681	26710	29	TTGTTGACTATCATCATCTAACCAATCTTC	56.15333333	24	51	29	80	17
6618	28396	28423	27	CAACATAAGAGAACACACAGCCTCCAAA	58.45714286	10891	28439	28468	29	ACCCTTACGAAGAATGGTTTTCAAGCCAGA	60.25333333	24	51	29	80	16
4906	4269	4296	27	GCAAACAAAGTGAACACCCTTGGAGAGT	59.92142857	9426	4299	4328	29	TAGTTGCCATCTCTTTTTGAGGGTTATGAT	57.52	24	33	48	81	3
5377	10234	10261	27	CCATCAAAGTGTCCCTTATTTACAACAT	55.52857143	9827	10285	10314	29	TGAAGTCTTGTAAAAGTGTTCCAGAGGTTA	57.52	24	25	56	81	24
5622	15126	15153	27	ACCATCCTGAGCAAAGAAGAAGTGTTTT	56.99285714	10004	15177	15206	29	AAAGAAACCCTTAGACACAGCAAAGTCATA	57.52	24	51	30	81	24
5623	15127	15154	27	CCATCCTGAGCAAAGAAGAAGTGTTTTA	56.99285714	10005	15178	15207	29	AAGAAACCCTTAGACACAGCAAAGTCATAG	58.88666667	24	52	29	81	24
6362	26638	26665	27	TAGTTGTCTGATTGTCCTCACTGCCGTC	61.38571429	10669	26681	26710	29	TTGTTGACTATCATCATCTAACCAATCTTC	56.15333333	24	52	29	81	16
6380	26692	26719	27	CATCATCTAACCAATCTTCTTCTTGCTC	56.99285714	10693	26725	26754	29	CAGGTTGAAGAGCAGCAGAAGTGGCACCAA	64.35333333	24	17	64	81	6
5623	15127	15154	27	CCATCCTGAGCAAAGAAGAAGTGTTTTA	56.99285714	10004	15177	15206	29	AAAGAAACCCTTAGACACAGCAAAGTCATA	57.52	24	52	30	82	23
5974	19874	19901	27	GGTTTGTGGTGGTTGGTAAAGAACATCA	58.45714286	10314	19906	19935	29	CTGAGTTACTGAAGTCATTGAGAGCCTTTG	60.25333333	24	36	46	82	5
6361	26637	26664	27	GTAGTTGTCTGATTGTCCTCACTGCCGT	61.38571429	10668	26679	26708	29	GTTTGTTGACTATCATCATCTAACCAATCT	56.15333333	24	51	31	82	15
6363	26639	26666	27	AGTTGTCTGATTGTCCTCACTGCCGTCT	61.38571429	10669	26681	26710	29	TTGTTGACTATCATCATCTAACCAATCTTC	56.15333333	24	53	29	82	15
4492	962	989	27	CAGCAGCAAAGCAAGAGCAGCATCACCG	64.31428571	9092	1011	1040	29	GGAGAAGTTCCCCTACTGCTGCCTGGAGTT	65.72	24	40	43	83	22
4842	3915	3942	27	GTCTTTTACTCCAGATTCCCATTTTTCA	55.52857143	9362	3966	3995	29	ATGTTCAGAAATAGGACTTGTTGTGCCATC	58.88666667	24	50	33	83	24
5129	6619	6646	27	CATCAGTAGTGTCAGCAATGTCTCTGCC	61.38571429	9598	6658	6687	29	AAGGCAGAAACTTTTTGTTAGACTCAGTAA	56.15333333	24	19	64	83	12
5757	17670	17697	27	TCAGATTTAGCCACATTCAAAGACTTCT	55.52857143	10108	17707	17736	29	TAAGAACAACTTCAGAATCACCATTAGCAA	56.15333333	24	42	41	83	10
6360	26636	26663	27	AGTAGTTGTCTGATTGTCCTCACTGCCG	61.38571429	10665	26676	26705	29	ACAGTTTGTTGACTATCATCATCTAACCAA	56.15333333	24	51	32	83	13
6362	26638	26665	27	TAGTTGTCTGATTGTCCTCACTGCCGTC	61.38571429	10668	26679	26708	29	GTTTGTTGACTATCATCATCTAACCAATCT	56.15333333	24	52	31	83	14
5339	9937	9964	27	CAAATCGTTTCAGTTGGTTTCTTGGCTA	56.99285714	9796	9966	9995	29	GTCAGTCATAGAACAAACACCAATAGTAGA	57.52	24	47	37	84	2
5973	19873	19900	27	AGGTTTGTGGTGGTTGGTAAAGAACATC	58.45714286	10309	19901	19930	29	AGAACCTGAGTTACTGAAGTCATTGAGAGC	60.25333333	24	34	50	84	1
6363	26639	26666	27	AGTTGTCTGATTGTCCTCACTGCCGTCT	61.38571429	10667	26678	26707	29	AGTTTGTTGACTATCATCATCTAACCAATC	56.15333333	24	53	31	84	12
6364	26640	26667	27	GTTGTCTGATTGTCCTCACTGCCGTCTT	61.38571429	10667	26678	26707	29	AGTTTGTTGACTATCATCATCTAACCAATC	56.15333333	24	53	31	84	11
4831	3881	3908	27	AGTCTGAAGTGAAGTAACTGTGTAATAC	55.52857143	9358	3912	3941	29	ACAGTCTTTTACTCCAGATTCCCATTTTTC	57.52	24	38	47	85	4
5131	6621	6648	27	TCAGTAGTGTCAGCAATGTCTCTGCCAA	59.92142857	9598	6658	6687	29	AAGGCAGAAACTTTTTGTTAGACTCAGTAA	56.15333333	24	21	64	85	10
5623	15127	15154	27	CCATCCTGAGCAAAGAAGAAGTGTTTTA	56.99285714	10006	15179	15208	29	AGAAACCCTTAGACACAGCAAAGTCATAGA	58.88666667	24	52	33	85	25
6363	26639	26666	27	AGTTGTCTGATTGTCCTCACTGCCGTCT	61.38571429	10666	26677	26706	29	CAGTTTGTTGACTATCATCATCTAACCAAT	56.15333333	24	53	32	85	11
6364	26640	26667	27	GTTGTCTGATTGTCCTCACTGCCGTCTT	61.38571429	10666	26677	26706	29	CAGTTTGTTGACTATCATCATCTAACCAAT	56.15333333	24	53	32	85	10
6432	26855	26882	27	ATCTGGAGGGTAGAAAGAACAATACATA	55.52857143	10735	26906	26935	29	AGACTCATCAAATAAGTAGTATGTAGCCAT	56.15333333	24	60	25	85	24
4493	963	990	27	AGCAGCAAAGCAAGAGCAGCATCACCGC	64.31428571	9094	1013	1042	29	AGAAGTTCCCCTACTGCTGCCTGGAGTTGA	64.35333333	24	33	53	86	23
6359	26635	26662	27	TAGTAGTTGTCTGATTGTCCTCACTGCC	59.92142857	10665	26676	26705	29	ACAGTTTGTTGACTATCATCATCTAACCAA	56.15333333	24	54	32	86	14
5130	6620	6647	27	ATCAGTAGTGTCAGCAATGTCTCTGCCA	59.92142857	9598	6658	6687	29	AAGGCAGAAACTTTTTGTTAGACTCAGTAA	56.15333333	24	23	64	87	11
4492	962	989	27	CAGCAGCAAAGCAAGAGCAGCATCACCG	64.31428571	9093	1012	1041	29	GAGAAGTTCCCCTACTGCTGCCTGGAGTTG	65.72	24	40	48	88	23
4796	3070	3097	27	CGCAAACAGTCTGAAAGAAGCAATGAAG	58.45714286	9333	3110	3139	29	ATCAAGCCTACAAGACAAGCCATTGCGATA	60.25333333	24	77	11	88	13
4796	3070	3097	27	CGCAAACAGTCTGAAAGAAGCAATGAAG	58.45714286	9334	3111	3140	29	TCAAGCCTACAAGACAAGCCATTGCGATAG	61.62	24	77	11	88	14
4473	917	944	27	GCCTTTACCAGACATTTTGCTCTCAAGC	59.92142857	9064	946	975	29	GGTTCAATCTGTCAAGCAGCAGCAAAGCAA	61.62	24	40	49	89	2
5972	19872	19899	27	GAGGTTTGTGGTGGTTGGTAAAGAACAT	58.45714286	10308	19900	19929	29	CAGAACCTGAGTTACTGAAGTCATTGAGAG	60.25333333	24	39	50	89	1
6365	26641	26668	27	TTGTCTGATTGTCCTCACTGCCGTCTTG	61.38571429	10667	26678	26707	29	AGTTTGTTGACTATCATCATCTAACCAATC	56.15333333	24	58	31	89	10
5133	6623	6650	27	AGTAGTGTCAGCAATGTCTCTGCCAAAT	58.45714286	9598	6658	6687	29	AAGGCAGAAACTTTTTGTTAGACTCAGTAA	56.15333333	24	26	64	90	8
6365	26641	26668	27	TTGTCTGATTGTCCTCACTGCCGTCTTG	61.38571429	10665	26676	26705	29	ACAGTTTGTTGACTATCATCATCTAACCAA	56.15333333	24	58	32	90	8
6381	26693	26720	27	ATCATCTAACCAATCTTCTTCTTGCTCT	55.52857143	10692	26724	26753	29	TCAGGTTGAAGAGCAGCAGAAGTGGCACCA	64.35333333	24	23	69	92	4
4492	962	989	27	CAGCAGCAAAGCAAGAGCAGCATCACCG	64.31428571	9094	1013	1042	29	AGAAGTTCCCCTACTGCTGCCTGGAGTTGA	64.35333333	24	40	53	93	24
4796	3070	3097	27	CGCAAACAGTCTGAAAGAAGCAATGAAG	58.45714286	9329	3106	3135	29	CCACATCAAGCCTACAAGACAAGCCATTGC	62.98666667	24	77	16	93	9
4843	3916	3943	27	TCTTTTACTCCAGATTCCCATTTTTCAG	55.52857143	9364	3968	3997	29	GTTCAGAAATAGGACTTGTTGTGCCATCAC	60.25333333	24	64	29	93	25
5284	9112	9139	27	GCGACATTCATCATTATGCCTTTAGGTA	56.99285714	9742	9163	9192	29	TGAAGGTCACACTTTTCTAATAGCATTCTT	56.15333333	24	34	59	93	24
4843	3916	3943	27	TCTTTTACTCCAGATTCCCATTTTTCAG	55.52857143	9363	3967	3996	29	TGTTCAGAAATAGGACTTGTTGTGCCATCA	58.88666667	24	64	30	94	24
5285	9113	9140	27	CGACATTCATCATTATGCCTTTAGGTAA	55.52857143	9742	9163	9192	29	TGAAGGTCACACTTTTCTAATAGCATTCTT	56.15333333	24	35	59	94	23
4797	3071	3098	27	GCAAACAGTCTGAAAGAAGCAATGAAGT	56.99285714	9334	3111	3140	29	TCAAGCCTACAAGACAAGCCATTGCGATAG	61.62	24	84	11	95	13
4473	917	944	27	GCCTTTACCAGACATTTTGCTCTCAAGC	59.92142857	9066	948	977	29	TTCAATCTGTCAAGCAGCAGCAAAGCAAGA	60.25333333	24	40	56	96	4
4797	3071	3098	27	GCAAACAGTCTGAAAGAAGCAATGAAGT	56.99285714	9332	3109	3138	29	CATCAAGCCTACAAGACAAGCCATTGCGAT	61.62	24	84	12	96	11
6431	26854	26881	27	CATCTGGAGGGTAGAAAGAACAATACAT	56.99285714	10725	26896	26925	29	TAAACTCACCAGACTCATCAAATAAGTAGT	56.15333333	24	62	34	96	15
4844	3917	3944	27	CTTTTACTCCAGATTCCCATTTTTCAGT	55.52857143	9362	3966	3995	29	ATGTTCAGAAATAGGACTTGTTGTGCCATC	58.88666667	24	65	33	98	22
4826	3872	3899	27	GCTGGTAATAGTCTGAAGTGAAGTAACT	56.99285714	9360	3914	3943	29	AGTCTTTTACTCCAGATTCCCATTTTTCAG	57.52	24	32	68	100	15
4861	4080	4107	27	GTTGGCATCATAAAGTAATGGGTTTTTG	55.52857143	9398	4120	4149	29	CAGCAAAGCCAAAGCCTCATTATTATTCTT	57.52	24	23	78	101	13
4861	4080	4107	27	GTTGGCATCATAAAGTAATGGGTTTTTG	55.52857143	9399	4121	4150	29	AGCAAAGCCAAAGCCTCATTATTATTCTTA	56.15333333	24	23	80	103	14
5030	5194	5221	27	TAAGATGATAGCCCTTTCCACAAAAATC	55.52857143	9523	5244	5273	29	ACACACTCTGACATTTTAGTAGCAGCAAGA	58.88666667	24	49	54	103	23
5333	9901	9928	27	TCAACTCTACCATCAAAAAAGACAGTGA	55.52857143	9782	9934	9963	29	GCACAAATCGTTTCAGTTGGTTTCTTGGCT	60.25333333	24	59	44	103	6
5334	9902	9929	27	CAACTCTACCATCAAAAAAGACAGTGAG	56.99285714	9782	9934	9963	29	GCACAAATCGTTTCAGTTGGTTTCTTGGCT	60.25333333	24	59	44	103	5
4796	3070	3097	27	CGCAAACAGTCTGAAAGAAGCAATGAAG	58.45714286	9324	3101	3130	29	CTGAGCCACATCAAGCCTACAAGACAAGCC	64.35333333	24	77	27	104	4
5030	5194	5221	27	TAAGATGATAGCCCTTTCCACAAAAATC	55.52857143	9525	5246	5275	29	ACACTCTGACATTTTAGTAGCAGCAAGATT	57.52	24	49	55	104	25
5211	8022	8049	27	CCAAAAATCCAGCCTCTTATTATGTTAG	55.52857143	9672	8052	8081	29	TTCTCAGTGGAAGCAAAATAAACACCATCA	57.52	24	21	83	104	3
5285	9113	9140	27	CGACATTCATCATTATGCCTTTAGGTAA	55.52857143	9744	9165	9194	29	AAGGTCACACTTTTCTAATAGCATTCTTTG	56.15333333	24	35	69	104	25
4473	917	944	27	GCCTTTACCAGACATTTTGCTCTCAAGC	59.92142857	9068	950	979	29	CAATCTGTCAAGCAGCAGCAAAGCAAGAGC	62.98666667	24	40	65	105	6
6382	26694	26721	27	TCATCTAACCAATCTTCTTCTTGCTCTT	55.52857143	10693	26725	26754	29	CAGGTTGAAGAGCAGCAGAAGTGGCACCAA	64.35333333	24	41	64	105	4
6382	26694	26721	27	TCATCTAACCAATCTTCTTCTTGCTCTT	55.52857143	10694	26726	26755	29	AGGTTGAAGAGCAGCAGAAGTGGCACCAAA	62.98666667	24	41	64	105	5
4831	3881	3908	27	AGTCTGAAGTGAAGTAACTGTGTAATAC	55.52857143	9360	3914	3943	29	AGTCTTTTACTCCAGATTCCCATTTTTCAG	57.52	24	38	68	106	6
5333	9901	9928	27	TCAACTCTACCATCAAAAAAGACAGTGA	55.52857143	9783	9935	9964	29	CACAAATCGTTTCAGTTGGTTTCTTGGCTA	58.88666667	24	59	47	106	7
5334	9902	9929	27	CAACTCTACCATCAAAAAAGACAGTGAG	56.99285714	9783	9935	9964	29	CACAAATCGTTTCAGTTGGTTTCTTGGCTA	58.88666667	24	59	47	106	6
4863	4082	4109	27	TGGCATCATAAAGTAATGGGTTTTTGGA	55.52857143	9391	4113	4142	29	GCATTTCCAGCAAAGCCAAAGCCTCATTAT	60.25333333	24	22	85	107	4
5624	15176	15203	27	TAAAGAAACCCTTAGACACAGCAAAGTC	56.99285714	10011	15227	15256	29	CGGGTTTGACAGTTTGAAAAGCAACATTGT	58.88666667	24	17	90	107	24
4862	4081	4108	27	TTGGCATCATAAAGTAATGGGTTTTTGG	55.52857143	9391	4113	4142	29	GCATTTCCAGCAAAGCCAAAGCCTCATTAT	60.25333333	24	23	85	108	5
4861	4080	4107	27	GTTGGCATCATAAAGTAATGGGTTTTTG	55.52857143	9401	4123	4152	29	CAAAGCCAAAGCCTCATTATTATTCTTACA	56.15333333	24	23	86	109	16
4863	4082	4109	27	TGGCATCATAAAGTAATGGGTTTTTGGA	55.52857143	9390	4112	4141	29	GGCATTTCCAGCAAAGCCAAAGCCTCATTA	61.62	24	22	87	109	3
4861	4080	4107	27	GTTGGCATCATAAAGTAATGGGTTTTTG	55.52857143	9390	4112	4141	29	GGCATTTCCAGCAAAGCCAAAGCCTCATTA	61.62	24	23	87	110	5
4862	4081	4108	27	TTGGCATCATAAAGTAATGGGTTTTTGG	55.52857143	9389	4111	4140	29	CGGCATTTCCAGCAAAGCCAAAGCCTCATT	62.98666667	24	23	87	110	3
4862	4081	4108	27	TTGGCATCATAAAGTAATGGGTTTTTGG	55.52857143	9390	4112	4141	29	GGCATTTCCAGCAAAGCCAAAGCCTCATTA	61.62	24	23	87	110	4
5334	9902	9929	27	CAACTCTACCATCAAAAAAGACAGTGAG	56.99285714	9784	9936	9965	29	ACAAATCGTTTCAGTTGGTTTCTTGGCTAT	57.52	24	59	51	110	7
6382	26694	26721	27	TCATCTAACCAATCTTCTTCTTGCTCTT	55.52857143	10692	26724	26753	29	TCAGGTTGAAGAGCAGCAGAAGTGGCACCA	64.35333333	24	41	69	110	3
6383	26695	26722	27	CATCTAACCAATCTTCTTCTTGCTCTTC	56.99285714	10693	26725	26754	29	CAGGTTGAAGAGCAGCAGAAGTGGCACCAA	64.35333333	24	46	64	110	3
6383	26695	26722	27	CATCTAACCAATCTTCTTCTTGCTCTTC	56.99285714	10694	26726	26755	29	AGGTTGAAGAGCAGCAGAAGTGGCACCAAA	62.98666667	24	46	64	110	4
5625	15177	15204	27	AAAGAAACCCTTAGACACAGCAAAGTCA	56.99285714	10011	15227	15256	29	CGGGTTTGACAGTTTGAAAAGCAACATTGT	58.88666667	24	21	90	111	23
6414	26821	26848	27	CTTCTTCTTCACAATCACCTTCTTCTTC	56.99285714	10723	26852	26881	29	CTCATCTGGAGGGTAGAAAGAACAATACAT	58.88666667	24	47	65	112	4
5334	9902	9929	27	CAACTCTACCATCAAAAAAGACAGTGAG	56.99285714	9786	9938	9967	29	AAATCGTTTCAGTTGGTTTCTTGGCTATGT	57.52	24	59	54	113	9
5333	9901	9928	27	TCAACTCTACCATCAAAAAAGACAGTGA	55.52857143	9785	9937	9966	29	CAAATCGTTTCAGTTGGTTTCTTGGCTATG	58.88666667	24	59	55	114	9
5334	9902	9929	27	CAACTCTACCATCAAAAAAGACAGTGAG	56.99285714	9785	9937	9966	29	CAAATCGTTTCAGTTGGTTTCTTGGCTATG	58.88666667	24	59	55	114	8
6414	26821	26848	27	CTTCTTCTTCACAATCACCTTCTTCTTC	56.99285714	10724	26853	26882	29	TCATCTGGAGGGTAGAAAGAACAATACATA	57.52	24	47	67	114	5
5211	8022	8049	27	CCAAAAATCCAGCCTCTTATTATGTTAG	55.52857143	9675	8055	8084	29	TCAGTGGAAGCAAAATAAACACCATCATTA	56.15333333	24	21	96	117	6
5371	10228	10255	27	TGTTGTCCATCAAAGTGTCCCTTATTTA	55.52857143	9821	10268	10297	29	CCACATTTTCTAAACTCTGAAGTCTTGTAA	56.15333333	24	18	99	117	13
5371	10228	10255	27	TGTTGTCCATCAAAGTGTCCCTTATTTA	55.52857143	9820	10267	10296	29	GCCACATTTTCTAAACTCTGAAGTCTTGTA	57.52	24	18	100	118	12
5373	10230	10257	27	TTGTCCATCAAAGTGTCCCTTATTTACA	55.52857143	9821	10268	10297	29	CCACATTTTCTAAACTCTGAAGTCTTGTAA	56.15333333	24	19	99	118	11
5374	10231	10258	27	TGTCCATCAAAGTGTCCCTTATTTACAA	55.52857143	9821	10268	10297	29	CCACATTTTCTAAACTCTGAAGTCTTGTAA	56.15333333	24	21	99	120	10
5375	10232	10259	27	GTCCATCAAAGTGTCCCTTATTTACAAC	56.99285714	9821	10268	10297	29	CCACATTTTCTAAACTCTGAAGTCTTGTAA	56.15333333	24	21	99	120	9
5327	9895	9922	27	TGACCATCAACTCTACCATCAAAAAAGA	55.52857143	9790	9942	9971	29	CGTTTCAGTTGGTTTCTTGGCTATGTCAGT	60.25333333	24	52	69	121	20
5335	9905	9932	27	CTCTACCATCAAAAAAGACAGTGAGTGG	58.45714286	9783	9935	9964	29	CACAAATCGTTTCAGTTGGTTTCTTGGCTA	58.88666667	24	74	47	121	3
5374	10231	10258	27	TGTCCATCAAAGTGTCCCTTATTTACAA	55.52857143	9820	10267	10296	29	GCCACATTTTCTAAACTCTGAAGTCTTGTA	57.52	24	21	100	121	9
5375	10232	10259	27	GTCCATCAAAGTGTCCCTTATTTACAAC	56.99285714	9820	10267	10296	29	GCCACATTTTCTAAACTCTGAAGTCTTGTA	57.52	24	21	100	121	8
5630	15182	15209	27	AACCCTTAGACACAGCAAAGTCATAGAA	56.99285714	10011	15227	15256	29	CGGGTTTGACAGTTTGAAAAGCAACATTGT	58.88666667	24	31	90	121	18
5328	9896	9923	27	GACCATCAACTCTACCATCAAAAAAGAC	56.99285714	9790	9942	9971	29	CGTTTCAGTTGGTTTCTTGGCTATGTCAGT	60.25333333	24	53	69	122	19
5629	15181	15208	27	AAACCCTTAGACACAGCAAAGTCATAGA	56.99285714	10011	15227	15256	29	CGGGTTTGACAGTTTGAAAAGCAACATTGT	58.88666667	24	32	90	122	19
5334	9902	9929	27	CAACTCTACCATCAAAAAAGACAGTGAG	56.99285714	9788	9940	9969	29	ATCGTTTCAGTTGGTTTCTTGGCTATGTCA	58.88666667	24	59	64	123	11
5328	9896	9923	27	GACCATCAACTCTACCATCAAAAAAGAC	56.99285714	9791	9943	9972	29	GTTTCAGTTGGTTTCTTGGCTATGTCAGTC	60.25333333	24	53	71	124	20
5333	9901	9928	27	TCAACTCTACCATCAAAAAAGACAGTGA	55.52857143	9789	9941	9970	29	TCGTTTCAGTTGGTTTCTTGGCTATGTCAG	60.25333333	24	59	65	124	13
5770	17779	17806	27	ATGATGGAAGGGAACTAAACTCTGAGGC	59.92142857	10120	17811	17840	29	GCTTGTAAGGTTGCCCTGTTGTCCAGCATT	62.98666667	24	24	100	124	5
6416	26823	26850	27	TCTTCTTCACAATCACCTTCTTCTTCAT	55.52857143	10724	26853	26882	29	TCATCTGGAGGGTAGAAAGAACAATACATA	57.52	24	58	67	125	3
5333	9901	9928	27	TCAACTCTACCATCAAAAAAGACAGTGA	55.52857143	9792	9944	9973	29	TTTCAGTTGGTTTCTTGGCTATGTCAGTCA	58.88666667	24	59	67	126	16
6400	26807	26834	27	TGATGGCTCAAACTCTTCTTCTTCACAA	56.99285714	10724	26853	26882	29	TCATCTGGAGGGTAGAAAGAACAATACATA	57.52	24	59	67	126	19
5329	9897	9924	27	ACCATCAACTCTACCATCAAAAAAGACA	55.52857143	9792	9944	9973	29	TTTCAGTTGGTTTCTTGGCTATGTCAGTCA	58.88666667	24	60	67	127	20
5374	10231	10258	27	TGTCCATCAAAGTGTCCCTTATTTACAA	55.52857143	9819	10266	10295	29	AGCCACATTTTCTAAACTCTGAAGTCTTGT	57.52	24	21	106	127	8
5375	10232	10259	27	GTCCATCAAAGTGTCCCTTATTTACAAC	56.99285714	9819	10266	10295	29	AGCCACATTTTCTAAACTCTGAAGTCTTGT	57.52	24	21	106	127	7
5631	15183	15210	27	ACCCTTAGACACAGCAAAGTCATAGAAG	58.45714286	10011	15227	15256	29	CGGGTTTGACAGTTTGAAAAGCAACATTGT	58.88666667	24	37	90	127	17
6403	26810	26837	27	TGGCTCAAACTCTTCTTCTTCACAATCA	56.99285714	10723	26852	26881	29	CTCATCTGGAGGGTAGAAAGAACAATACAT	58.88666667	24	62	65	127	15
4864	4083	4110	27	GGCATCATAAAGTAATGGGTTTTTGGAA	55.52857143	9391	4113	4142	29	GCATTTCCAGCAAAGCCAAAGCCTCATTAT	60.25333333	24	43	85	128	3
4859	4057	4084	27	TTAGTATGCCAGCAAAGAAAATAGTTGG	55.52857143	9385	4087	4116	29	TCATAAAGTAATGGGTTTTTGGAACGGCAT	57.52	24	89	40	129	3
4865	4084	4111	27	GCATCATAAAGTAATGGGTTTTTGGAAC	55.52857143	9391	4113	4142	29	GCATTTCCAGCAAAGCCAAAGCCTCATTAT	60.25333333	24	44	85	129	2
5329	9897	9924	27	ACCATCAACTCTACCATCAAAAAAGACA	55.52857143	9790	9942	9971	29	CGTTTCAGTTGGTTTCTTGGCTATGTCAGT	60.25333333	24	60	69	129	18
6404	26811	26838	27	GGCTCAAACTCTTCTTCTTCACAATCAC	58.45714286	10724	26853	26882	29	TCATCTGGAGGGTAGAAAGAACAATACATA	57.52	24	62	67	129	15
4864	4083	4110	27	GGCATCATAAAGTAATGGGTTTTTGGAA	55.52857143	9389	4111	4140	29	CGGCATTTCCAGCAAAGCCAAAGCCTCATT	62.98666667	24	43	87	130	1
4864	4083	4110	27	GGCATCATAAAGTAATGGGTTTTTGGAA	55.52857143	9390	4112	4141	29	GGCATTTCCAGCAAAGCCAAAGCCTCATTA	61.62	24	43	87	130	2
5334	9902	9929	27	CAACTCTACCATCAAAAAAGACAGTGAG	56.99285714	9791	9943	9972	29	GTTTCAGTTGGTTTCTTGGCTATGTCAGTC	60.25333333	24	59	71	130	14
4859	4057	4084	27	TTAGTATGCCAGCAAAGAAAATAGTTGG	55.52857143	9384	4086	4115	29	ATCATAAAGTAATGGGTTTTTGGAACGGCA	57.52	24	89	42	131	2
5330	9898	9925	27	CCATCAACTCTACCATCAAAAAAGACAG	56.99285714	9790	9942	9971	29	CGTTTCAGTTGGTTTCTTGGCTATGTCAGT	60.25333333	24	63	69	132	17
5769	17778	17805	27	TATGATGGAAGGGAACTAAACTCTGAGG	58.45714286	10121	17812	17841	29	CTTGTAAGGTTGCCCTGTTGTCCAGCATTT	61.62	24	24	108	132	7
5769	17778	17805	27	TATGATGGAAGGGAACTAAACTCTGAGG	58.45714286	10122	17813	17842	29	TTGTAAGGTTGCCCTGTTGTCCAGCATTTC	61.62	24	24	108	132	8
5769	17778	17805	27	TATGATGGAAGGGAACTAAACTCTGAGG	58.45714286	10123	17814	17843	29	TGTAAGGTTGCCCTGTTGTCCAGCATTTCT	61.62	24	24	108	132	9
5770	17779	17806	27	ATGATGGAAGGGAACTAAACTCTGAGGC	59.92142857	10121	17812	17841	29	CTTGTAAGGTTGCCCTGTTGTCCAGCATTT	61.62	24	24	108	132	6
5770	17779	17806	27	ATGATGGAAGGGAACTAAACTCTGAGGC	59.92142857	10122	17813	17842	29	TTGTAAGGTTGCCCTGTTGTCCAGCATTTC	61.62	24	24	108	132	7
6384	26696	26723	27	ATCTAACCAATCTTCTTCTTGCTCTTCT	55.52857143	10694	26726	26755	29	AGGTTGAAGAGCAGCAGAAGTGGCACCAAA	62.98666667	24	69	64	133	3
5373	10230	10257	27	TTGTCCATCAAAGTGTCCCTTATTTACA	55.52857143	9818	10265	10294	29	AAGCCACATTTTCTAAACTCTGAAGTCTTG	57.52	24	19	115	134	8
5331	9899	9926	27	CATCAACTCTACCATCAAAAAAGACAGT	55.52857143	9792	9944	9973	29	TTTCAGTTGGTTTCTTGGCTATGTCAGTCA	58.88666667	24	68	67	135	18
5332	9900	9927	27	ATCAACTCTACCATCAAAAAAGACAGTG	55.52857143	9790	9942	9971	29	CGTTTCAGTTGGTTTCTTGGCTATGTCAGT	60.25333333	24	67	69	136	15
5769	17778	17805	27	TATGATGGAAGGGAACTAAACTCTGAGG	58.45714286	10124	17815	17844	29	GTAAGGTTGCCCTGTTGTCCAGCATTTCTT	61.62	24	24	114	138	10
6384	26696	26723	27	ATCTAACCAATCTTCTTCTTGCTCTTCT	55.52857143	10692	26724	26753	29	TCAGGTTGAAGAGCAGCAGAAGTGGCACCA	64.35333333	24	69	69	138	1
5372	10229	10256	27	GTTGTCCATCAAAGTGTCCCTTATTTAC	56.99285714	9817	10264	10293	29	AAAGCCACATTTTCTAAACTCTGAAGTCTT	56.15333333	24	18	121	139	8
5376	10233	10260	27	TCCATCAAAGTGTCCCTTATTTACAACA	55.52857143	9818	10265	10294	29	AAGCCACATTTTCTAAACTCTGAAGTCTTG	57.52	24	24	115	139	5
6120	21700	21727	27	CTACATCTGAATCAACAAACCCTTGCCG	59.92142857	10433	21729	21758	29	GCTGCTGAAATAAAAGTAGATAAGACATTG	56.15333333	24	15	124	139	2
5375	10232	10259	27	GTCCATCAAAGTGTCCCTTATTTACAAC	56.99285714	9817	10264	10293	29	AAAGCCACATTTTCTAAACTCTGAAGTCTT	56.15333333	24	21	121	142	5
5771	17780	17807	27	TGATGGAAGGGAACTAAACTCTGAGGCT	59.92142857	10124	17815	17844	29	GTAAGGTTGCCCTGTTGTCCAGCATTTCTT	61.62	24	28	114	142	8
5335	9905	9932	27	CTCTACCATCAAAAAAGACAGTGAGTGG	58.45714286	9790	9942	9971	29	CGTTTCAGTTGGTTTCTTGGCTATGTCAGT	60.25333333	24	74	69	143	10
5769	17778	17805	27	TATGATGGAAGGGAACTAAACTCTGAGG	58.45714286	10125	17816	17845	29	TAAGGTTGCCCTGTTGTCCAGCATTTCTTC	61.62	24	24	120	144	11
5770	17779	17806	27	ATGATGGAAGGGAACTAAACTCTGAGGC	59.92142857	10125	17816	17845	29	TAAGGTTGCCCTGTTGTCCAGCATTTCTTC	61.62	24	24	120	144	10
5769	17778	17805	27	TATGATGGAAGGGAACTAAACTCTGAGG	58.45714286	10126	17817	17846	29	AAGGTTGCCCTGTTGTCCAGCATTTCTTCA	61.62	24	24	123	147	12
5772	17781	17808	27	GATGGAAGGGAACTAAACTCTGAGGCTA	59.92142857	10126	17817	17846	29	AAGGTTGCCCTGTTGTCCAGCATTTCTTCA	61.62	24	26	123	149	9
5769	17778	17805	27	TATGATGGAAGGGAACTAAACTCTGAGG	58.45714286	10128	17819	17848	29	GGTTGCCCTGTTGTCCAGCATTTCTTCACA	62.98666667	24	24	128	152	14
4860	4065	4092	27	CCAGCAAAGAAAATAGTTGGCATCATAA	55.52857143	9394	4116	4145	29	TTTCCAGCAAAGCCAAAGCCTCATTATTAT	57.52	24	87	70	157	24
6385	26697	26724	27	TCTAACCAATCTTCTTCTTGCTCTTCTT	55.52857143	10693	26725	26754	29	CAGGTTGAAGAGCAGCAGAAGTGGCACCAA	64.35333333	24	98	64	162	1
5363	10220	10247	27	CTTCACCCTGTTGTCCATCAAAGTGTCC	61.38571429	9819	10266	10295	29	AGCCACATTTTCTAAACTCTGAAGTCTTGT	57.52	24	97	106	203	19
4885	4122	4149	27	GCAAAGCCAAAGCCTCATTATTATTCTT	55.52857143	9406	4173	4202	29	GTAGACTAAAGCATAAAGATAGAGAAAAGG	56.15333333	24	65	142	207	24
5363	10220	10247	27	CTTCACCCTGTTGTCCATCAAAGTGTCC	61.38571429	9817	10264	10293	29	AAAGCCACATTTTCTAAACTCTGAAGTCTT	56.15333333	24	97	121	218	17
4672	2100	2127	27	GAAAGGCTAAAAAGCACAAATAGAAGTC	55.52857143	9227	2146	2175	29	CATTCTGTCTTTCTTTTGAGTGTGAAGCAA	57.52	24	99	126	225	19
4671	2098	2125	27	CAGAAAGGCTAAAAAGCACAAATAGAAG	55.52857143	9227	2146	2175	29	CATTCTGTCTTTCTTTTGAGTGTGAAGCAA	57.52	24	102	126	228	21
6386	26698	26725	27	CTAACCAATCTTCTTCTTGCTCTTCTTC	56.99285714	10694	26726	26755	29	AGGTTGAAGAGCAGCAGAAGTGGCACCAAA	62.98666667	24	164	64	228	1
6386	26698	26725	27	CTAACCAATCTTCTTCTTGCTCTTCTTC	56.99285714	10695	26727	26756	29	GGTTGAAGAGCAGCAGAAGTGGCACCAAAT	62.98666667	24	164	65	229	2
4672	2100	2127	27	GAAAGGCTAAAAAGCACAAATAGAAGTC	55.52857143	9226	2145	2174	29	TCATTCTGTCTTTCTTTTGAGTGTGAAGCA	57.52	24	99	142	241	18
4671	2098	2125	27	CAGAAAGGCTAAAAAGCACAAATAGAAG	55.52857143	9226	2145	2174	29	TCATTCTGTCTTTCTTTTGAGTGTGAAGCA	57.52	24	102	142	244	20
4672	2100	2127	27	GAAAGGCTAAAAAGCACAAATAGAAGTC	55.52857143	9225	2144	2173	29	ATCATTCTGTCTTTCTTTTGAGTGTGAAGC	57.52	24	99	148	247	17
4669	2096	2123	27	AGCAGAAAGGCTAAAAAGCACAAATAGA	55.52857143	9226	2145	2174	29	TCATTCTGTCTTTCTTTTGAGTGTGAAGCA	57.52	24	110	142	252	22
4670	2097	2124	27	GCAGAAAGGCTAAAAAGCACAAATAGAA	55.52857143	9225	2144	2173	29	ATCATTCTGTCTTTCTTTTGAGTGTGAAGC	57.52	24	109	148	257	20
4672	2100	2127	27	GAAAGGCTAAAAAGCACAAATAGAAGTC	55.52857143	9224	2143	2172	29	AATCATTCTGTCTTTCTTTTGAGTGTGAAG	56.15333333	24	99	158	257	16
4669	2096	2123	27	AGCAGAAAGGCTAAAAAGCACAAATAGA	55.52857143	9225	2144	2173	29	ATCATTCTGTCTTTCTTTTGAGTGTGAAGC	57.52	24	110	148	258	21
4672	2100	2127	27	GAAAGGCTAAAAAGCACAAATAGAAGTC	55.52857143	9223	2142	2171	29	CAATCATTCTGTCTTTCTTTTGAGTGTGAA	56.15333333	24	99	163	262	15
4671	2098	2125	27	CAGAAAGGCTAAAAAGCACAAATAGAAG	55.52857143	9223	2142	2171	29	CAATCATTCTGTCTTTCTTTTGAGTGTGAA	56.15333333	24	102	163	265	17
4670	2097	2124	27	GCAGAAAGGCTAAAAAGCACAAATAGAA	55.52857143	9224	2143	2172	29	AATCATTCTGTCTTTCTTTTGAGTGTGAAG	56.15333333	24	109	158	267	19
4670	2097	2124	27	GCAGAAAGGCTAAAAAGCACAAATAGAA	55.52857143	9223	2142	2171	29	CAATCATTCTGTCTTTCTTTTGAGTGTGAA	56.15333333	24	109	163	272	18
4669	2096	2123	27	AGCAGAAAGGCTAAAAAGCACAAATAGA	55.52857143	9223	2142	2171	29	CAATCATTCTGTCTTTCTTTTGAGTGTGAA	56.15333333	24	110	163	273	19
6624	28425	28452	27	GCAATAGTGCGACCACCCTTACGAAGAA	61.38571429	12852	28469	28499	30	TTCATTATGGTATTCGGCAAGACTATGCTCA	59.08064516	24	2	0	2	17
6625	28426	28453	27	CAATAGTGCGACCACCCTTACGAAGAAT	59.92142857	12853	28470	28500	30	TCATTATGGTATTCGGCAAGACTATGCTCAG	60.40322581	24	2	1	3	17
6623	28424	28451	27	GGCAATAGTGCGACCACCCTTACGAAGA	62.85	12851	28468	28498	30	ATTCATTATGGTATTCGGCAAGACTATGCTC	59.08064516	24	2	3	5	17
6625	28426	28453	27	CAATAGTGCGACCACCCTTACGAAGAAT	59.92142857	12855	28472	28502	30	ATTATGGTATTCGGCAAGACTATGCTCAGGT	60.40322581	24	2	3	5	19
6626	28427	28454	27	AATAGTGCGACCACCCTTACGAAGAATG	59.92142857	12854	28471	28501	30	CATTATGGTATTCGGCAAGACTATGCTCAGG	61.72580645	24	3	2	5	17
6625	28426	28453	27	CAATAGTGCGACCACCCTTACGAAGAAT	59.92142857	12858	28475	28505	30	ATGGTATTCGGCAAGACTATGCTCAGGTCCT	63.0483871	24	2	4	6	22
6627	28428	28455	27	ATAGTGCGACCACCCTTACGAAGAATGG	61.38571429	12851	28468	28498	30	ATTCATTATGGTATTCGGCAAGACTATGCTC	59.08064516	24	3	3	6	13
6621	28416	28443	27	CCTCCAAAGGCAATAGTGCGACCACCCT	64.31428571	12850	28467	28497	30	GATTCATTATGGTATTCGGCAAGACTATGCT	59.08064516	24	2	5	7	24
4733	2808	2835	27	CTGAGTCACCTGCTACACGCTGCGAAGC	65.77857143	11262	2843	2873	30	TTGTAATAAGAAAGCGTTCGTGATGTAGCAA	57.75806452	24	7	2	9	8
4729	2804	2831	27	AAACCTGAGTCACCTGCTACACGCTGCG	64.31428571	11265	2846	2876	30	TAATAAGAAAGCGTTCGTGATGTAGCAACAG	59.08064516	24	10	0	10	15
4730	2805	2832	27	AACCTGAGTCACCTGCTACACGCTGCGA	64.31428571	11265	2846	2876	30	TAATAAGAAAGCGTTCGTGATGTAGCAACAG	59.08064516	24	10	0	10	14
4731	2806	2833	27	ACCTGAGTCACCTGCTACACGCTGCGAA	64.31428571	11266	2847	2877	30	AATAAGAAAGCGTTCGTGATGTAGCAACAGT	59.08064516	24	9	1	10	14
4730	2805	2832	27	AACCTGAGTCACCTGCTACACGCTGCGA	64.31428571	11266	2847	2877	30	AATAAGAAAGCGTTCGTGATGTAGCAACAGT	59.08064516	24	10	1	11	15
4729	2804	2831	27	AAACCTGAGTCACCTGCTACACGCTGCG	64.31428571	11262	2843	2873	30	TTGTAATAAGAAAGCGTTCGTGATGTAGCAA	57.75806452	24	10	2	12	12
4728	2803	2830	27	AAAACCTGAGTCACCTGCTACACGCTGC	62.85	11266	2847	2877	30	AATAAGAAAGCGTTCGTGATGTAGCAACAGT	59.08064516	24	12	1	13	17
4731	2806	2833	27	ACCTGAGTCACCTGCTACACGCTGCGAA	64.31428571	11267	2848	2878	30	ATAAGAAAGCGTTCGTGATGTAGCAACAGTG	60.40322581	24	9	4	13	15
4729	2804	2831	27	AAACCTGAGTCACCTGCTACACGCTGCG	64.31428571	11267	2848	2878	30	ATAAGAAAGCGTTCGTGATGTAGCAACAGTG	60.40322581	24	10	4	14	17
4729	2804	2831	27	AAACCTGAGTCACCTGCTACACGCTGCG	64.31428571	11268	2849	2879	30	TAAGAAAGCGTTCGTGATGTAGCAACAGTGA	60.40322581	24	10	4	14	18
4730	2805	2832	27	AACCTGAGTCACCTGCTACACGCTGCGA	64.31428571	11268	2849	2879	30	TAAGAAAGCGTTCGTGATGTAGCAACAGTGA	60.40322581	24	10	4	14	17
4733	2808	2835	27	CTGAGTCACCTGCTACACGCTGCGAAGC	65.77857143	11261	2842	2872	30	TTTGTAATAAGAAAGCGTTCGTGATGTAGCA	57.75806452	24	7	7	14	7
4726	2801	2828	27	GCAAAACCTGAGTCACCTGCTACACGCT	62.85	11265	2846	2876	30	TAATAAGAAAGCGTTCGTGATGTAGCAACAG	59.08064516	24	15	0	15	18
4732	2807	2834	27	CCTGAGTCACCTGCTACACGCTGCGAAG	65.77857143	11271	2852	2882	30	GAAAGCGTTCGTGATGTAGCAACAGTGATTT	60.40322581	24	7	8	15	18
4727	2802	2829	27	CAAAACCTGAGTCACCTGCTACACGCTG	62.85	11265	2846	2876	30	TAATAAGAAAGCGTTCGTGATGTAGCAACAG	59.08064516	24	16	0	16	17
4728	2803	2830	27	AAAACCTGAGTCACCTGCTACACGCTGC	62.85	11267	2848	2878	30	ATAAGAAAGCGTTCGTGATGTAGCAACAGTG	60.40322581	24	12	4	16	18
4731	2806	2833	27	ACCTGAGTCACCTGCTACACGCTGCGAA	64.31428571	11270	2851	2881	30	AGAAAGCGTTCGTGATGTAGCAACAGTGATT	60.40322581	24	9	7	16	18
6301	25328	25355	27	TGTGTTGATAAGTGACGCTACAGTTGTT	56.99285714	12563	25379	25409	30	AGCACCATAATCAACCACACCCTCTTGTATT	60.40322581	24	0	16	16	24
4727	2802	2829	27	CAAAACCTGAGTCACCTGCTACACGCTG	62.85	11266	2847	2877	30	AATAAGAAAGCGTTCGTGATGTAGCAACAGT	59.08064516	24	16	1	17	18
4729	2804	2831	27	AAACCTGAGTCACCTGCTACACGCTGCG	64.31428571	11261	2842	2872	30	TTTGTAATAAGAAAGCGTTCGTGATGTAGCA	57.75806452	24	10	7	17	11
6300	25327	25354	27	GTGTGTTGATAAGTGACGCTACAGTTGT	58.45714286	12562	25378	25408	30	TAGCACCATAATCAACCACACCCTCTTGTAT	60.40322581	24	0	17	17	24
4727	2802	2829	27	CAAAACCTGAGTCACCTGCTACACGCTG	62.85	11262	2843	2873	30	TTGTAATAAGAAAGCGTTCGTGATGTAGCAA	57.75806452	24	16	2	18	14
4727	2802	2829	27	CAAAACCTGAGTCACCTGCTACACGCTG	62.85	11263	2844	2874	30	TGTAATAAGAAAGCGTTCGTGATGTAGCAAC	59.08064516	24	16	2	18	15
4728	2803	2830	27	AAAACCTGAGTCACCTGCTACACGCTGC	62.85	11269	2850	2880	30	AAGAAAGCGTTCGTGATGTAGCAACAGTGAT	60.40322581	24	12	6	18	20
6301	25328	25355	27	TGTGTTGATAAGTGACGCTACAGTTGTT	56.99285714	12564	25380	25410	30	GCACCATAATCAACCACACCCTCTTGTATTT	60.40322581	24	0	18	18	25
4724	2771	2798	27	TAGTTGCCAATCCTGTAGCGACTGTATG	59.92142857	11255	2801	2831	30	GCAAAACCTGAGTCACCTGCTACACGCTGCG	67.01612903	24	3	16	19	3
4724	2771	2798	27	TAGTTGCCAATCCTGTAGCGACTGTATG	59.92142857	11256	2802	2832	30	CAAAACCTGAGTCACCTGCTACACGCTGCGA	65.69354839	24	3	16	19	4
4725	2772	2799	27	AGTTGCCAATCCTGTAGCGACTGTATGC	61.38571429	11256	2802	2832	30	CAAAACCTGAGTCACCTGCTACACGCTGCGA	65.69354839	24	3	16	19	3
4726	2801	2828	27	GCAAAACCTGAGTCACCTGCTACACGCT	62.85	11267	2848	2878	30	ATAAGAAAGCGTTCGTGATGTAGCAACAGTG	60.40322581	24	15	4	19	20
4726	2801	2828	27	GCAAAACCTGAGTCACCTGCTACACGCT	62.85	11268	2849	2879	30	TAAGAAAGCGTTCGTGATGTAGCAACAGTGA	60.40322581	24	15	4	19	21
4728	2803	2830	27	AAAACCTGAGTCACCTGCTACACGCTGC	62.85	11261	2842	2872	30	TTTGTAATAAGAAAGCGTTCGTGATGTAGCA	57.75806452	24	12	7	19	12
4728	2803	2830	27	AAAACCTGAGTCACCTGCTACACGCTGC	62.85	11270	2851	2881	30	AGAAAGCGTTCGTGATGTAGCAACAGTGATT	60.40322581	24	12	7	19	21
6624	28425	28452	27	GCAATAGTGCGACCACCCTTACGAAGAA	61.38571429	12848	28465	28495	30	CAGATTCATTATGGTATTCGGCAAGACTATG	59.08064516	24	2	17	19	13
6625	28426	28453	27	CAATAGTGCGACCACCCTTACGAAGAAT	59.92142857	12848	28465	28495	30	CAGATTCATTATGGTATTCGGCAAGACTATG	59.08064516	24	2	17	19	12
4727	2802	2829	27	CAAAACCTGAGTCACCTGCTACACGCTG	62.85	11268	2849	2879	30	TAAGAAAGCGTTCGTGATGTAGCAACAGTGA	60.40322581	24	16	4	20	20
4728	2803	2830	27	AAAACCTGAGTCACCTGCTACACGCTGC	62.85	11271	2852	2882	30	GAAAGCGTTCGTGATGTAGCAACAGTGATTT	60.40322581	24	12	8	20	22
6627	28428	28455	27	ATAGTGCGACCACCCTTACGAAGAATGG	61.38571429	12848	28465	28495	30	CAGATTCATTATGGTATTCGGCAAGACTATG	59.08064516	24	3	17	20	10
4723	2770	2797	27	ATAGTTGCCAATCCTGTAGCGACTGTAT	58.45714286	11255	2801	2831	30	GCAAAACCTGAGTCACCTGCTACACGCTGCG	67.01612903	24	5	16	21	4
4726	2801	2828	27	GCAAAACCTGAGTCACCTGCTACACGCT	62.85	11269	2850	2880	30	AAGAAAGCGTTCGTGATGTAGCAACAGTGAT	60.40322581	24	15	6	21	22
4729	2804	2831	27	AAACCTGAGTCACCTGCTACACGCTGCG	64.31428571	11272	2853	2883	30	AAAGCGTTCGTGATGTAGCAACAGTGATTTC	60.40322581	24	10	11	21	22
6621	28416	28443	27	CCTCCAAAGGCAATAGTGCGACCACCCT	64.31428571	12847	28464	28494	30	CCAGATTCATTATGGTATTCGGCAAGACTAT	59.08064516	24	2	19	21	21
6624	28425	28452	27	GCAATAGTGCGACCACCCTTACGAAGAA	61.38571429	12847	28464	28494	30	CCAGATTCATTATGGTATTCGGCAAGACTAT	59.08064516	24	2	19	21	12
4550	1203	1230	27	TTTGGTGTATTCAAGGCTCCCTCAGTTG	59.92142857	11132	1239	1269	30	ATGATGCCGTCTTTGTTAGCACCATAGGGAA	61.72580645	24	12	10	22	9
4726	2801	2828	27	GCAAAACCTGAGTCACCTGCTACACGCT	62.85	11270	2851	2881	30	AGAAAGCGTTCGTGATGTAGCAACAGTGATT	60.40322581	24	15	7	22	23
4727	2802	2829	27	CAAAACCTGAGTCACCTGCTACACGCTG	62.85	11269	2850	2880	30	AAGAAAGCGTTCGTGATGTAGCAACAGTGAT	60.40322581	24	16	6	22	21
5667	15754	15781	27	TAAGAATCTACAACAGGAACTCCACTAC	56.99285714	12008	15782	15812	30	CTGGCGTGGTTTGTATGAAATCACCGAAATC	61.72580645	24	17	5	22	1
6622	28423	28450	27	AGGCAATAGTGCGACCACCCTTACGAAG	62.85	12846	28463	28493	30	GCCAGATTCATTATGGTATTCGGCAAGACTA	60.40322581	24	2	20	22	13
6626	28427	28454	27	AATAGTGCGACCACCCTTACGAAGAATG	59.92142857	12847	28464	28494	30	CCAGATTCATTATGGTATTCGGCAAGACTAT	59.08064516	24	3	19	22	10
4549	1202	1229	27	TTTTGGTGTATTCAAGGCTCCCTCAGTT	58.45714286	11132	1239	1269	30	ATGATGCCGTCTTTGTTAGCACCATAGGGAA	61.72580645	24	13	10	23	10
4726	2801	2828	27	GCAAAACCTGAGTCACCTGCTACACGCT	62.85	11271	2852	2882	30	GAAAGCGTTCGTGATGTAGCAACAGTGATTT	60.40322581	24	15	8	23	24
4727	2802	2829	27	CAAAACCTGAGTCACCTGCTACACGCTG	62.85	11270	2851	2881	30	AGAAAGCGTTCGTGATGTAGCAACAGTGATT	60.40322581	24	16	7	23	22
4728	2803	2830	27	AAAACCTGAGTCACCTGCTACACGCTGC	62.85	11272	2853	2883	30	AAAGCGTTCGTGATGTAGCAACAGTGATTTC	60.40322581	24	12	11	23	23
4727	2802	2829	27	CAAAACCTGAGTCACCTGCTACACGCTG	62.85	11271	2852	2882	30	GAAAGCGTTCGTGATGTAGCAACAGTGATTT	60.40322581	24	16	8	24	23
4731	2806	2833	27	ACCTGAGTCACCTGCTACACGCTGCGAA	64.31428571	11260	2841	2871	30	ATTTGTAATAAGAAAGCGTTCGTGATGTAGC	57.75806452	24	9	15	24	8
5666	15753	15780	27	ATAAGAATCTACAACAGGAACTCCACTA	55.52857143	12007	15781	15811	30	CCTGGCGTGGTTTGTATGAAATCACCGAAAT	61.72580645	24	20	5	25	1
5668	15755	15782	27	AAGAATCTACAACAGGAACTCCACTACC	58.45714286	12009	15783	15813	30	TGGCGTGGTTTGTATGAAATCACCGAAATCA	60.40322581	24	17	8	25	1
4549	1202	1229	27	TTTTGGTGTATTCAAGGCTCCCTCAGTT	58.45714286	11135	1242	1272	30	ATGCCGTCTTTGTTAGCACCATAGGGAAGTC	63.0483871	24	13	13	26	13
4726	2801	2828	27	GCAAAACCTGAGTCACCTGCTACACGCT	62.85	11272	2853	2883	30	AAAGCGTTCGTGATGTAGCAACAGTGATTTC	60.40322581	24	15	11	26	25
4727	2802	2829	27	CAAAACCTGAGTCACCTGCTACACGCTG	62.85	11272	2853	2883	30	AAAGCGTTCGTGATGTAGCAACAGTGATTTC	60.40322581	24	16	11	27	24
4728	2803	2830	27	AAAACCTGAGTCACCTGCTACACGCTGC	62.85	11260	2841	2871	30	ATTTGTAATAAGAAAGCGTTCGTGATGTAGC	57.75806452	24	12	15	27	11
4729	2804	2831	27	AAACCTGAGTCACCTGCTACACGCTGCG	64.31428571	11273	2854	2884	30	AAGCGTTCGTGATGTAGCAACAGTGATTTCT	60.40322581	24	10	17	27	23
4730	2805	2832	27	AACCTGAGTCACCTGCTACACGCTGCGA	64.31428571	11273	2854	2884	30	AAGCGTTCGTGATGTAGCAACAGTGATTTCT	60.40322581	24	10	17	27	22
5923	19520	19547	27	CTGTCCTGGTTGAATGCGAACAAACTTA	58.45714286	12226	19550	19580	30	CTTAGGTGTCTTAGGATTGGCTGTATCAACC	61.72580645	24	5	22	27	3
5924	19521	19548	27	TGTCCTGGTTGAATGCGAACAAACTTAT	56.99285714	12225	19549	19579	30	ACTTAGGTGTCTTAGGATTGGCTGTATCAAC	60.40322581	24	4	23	27	1
4548	1201	1228	27	CTTTTGGTGTATTCAAGGCTCCCTCAGT	59.92142857	11133	1240	1270	30	TGATGCCGTCTTTGTTAGCACCATAGGGAAG	63.0483871	24	16	12	28	12
4770	2879	2906	27	ATTTCTTTAGGCAGGTCCTTGATGTCAC	58.45714286	11307	2918	2948	30	TGGTGTCCAGCAATACGAAGATGTCCACGAA	63.0483871	24	25	3	28	12
6611	28389	28416	27	TGGCAACCAACATAAGAGAACACACAGC	59.92142857	12828	28423	28453	30	AGGCAATAGTGCGACCACCCTTACGAAGAAT	63.0483871	24	26	2	28	7
4548	1201	1228	27	CTTTTGGTGTATTCAAGGCTCCCTCAGT	59.92142857	11134	1241	1271	30	GATGCCGTCTTTGTTAGCACCATAGGGAAGT	63.0483871	24	16	13	29	13
4728	2803	2830	27	AAAACCTGAGTCACCTGCTACACGCTGC	62.85	11273	2854	2884	30	AAGCGTTCGTGATGTAGCAACAGTGATTTCT	60.40322581	24	12	17	29	24
4731	2806	2833	27	ACCTGAGTCACCTGCTACACGCTGCGAA	64.31428571	11274	2855	2885	30	AGCGTTCGTGATGTAGCAACAGTGATTTCTT	60.40322581	24	9	20	29	22
5665	15752	15779	27	AATAAGAATCTACAACAGGAACTCCACT	55.52857143	12006	15780	15810	30	ACCTGGCGTGGTTTGTATGAAATCACCGAAA	61.72580645	24	24	5	29	1
6598	28314	28341	27	CCTTCTCCAACAACACCTGTATGGTTAC	59.92142857	12816	28366	28396	30	GAACCCAATAGGCACACTTGTTATGGCAACC	63.0483871	24	13	16	29	25
6611	28389	28416	27	TGGCAACCAACATAAGAGAACACACAGC	59.92142857	12829	28424	28454	30	GGCAATAGTGCGACCACCCTTACGAAGAATG	64.37096774	24	26	3	29	8
6611	28389	28416	27	TGGCAACCAACATAAGAGAACACACAGC	59.92142857	12830	28425	28455	30	GCAATAGTGCGACCACCCTTACGAAGAATGG	64.37096774	24	26	3	29	9
4729	2804	2831	27	AAACCTGAGTCACCTGCTACACGCTGCG	64.31428571	11274	2855	2885	30	AGCGTTCGTGATGTAGCAACAGTGATTTCTT	60.40322581	24	10	20	30	24
4730	2805	2832	27	AACCTGAGTCACCTGCTACACGCTGCGA	64.31428571	11274	2855	2885	30	AGCGTTCGTGATGTAGCAACAGTGATTTCTT	60.40322581	24	10	20	30	23
6062	20992	21019	27	GCAAAAAGTCACCATTAGTTGTGCGTAA	56.99285714	12344	21031	21061	30	GCAAACCAGGCACGACAAAACCCACTTCTCT	64.37096774	24	19	11	30	12
6610	28388	28415	27	ATGGCAACCAACATAAGAGAACACACAG	58.45714286	12829	28424	28454	30	GGCAATAGTGCGACCACCCTTACGAAGAATG	64.37096774	24	27	3	30	9
6610	28388	28415	27	ATGGCAACCAACATAAGAGAACACACAG	58.45714286	12830	28425	28455	30	GCAATAGTGCGACCACCCTTACGAAGAATGG	64.37096774	24	27	3	30	10
4727	2802	2829	27	CAAAACCTGAGTCACCTGCTACACGCTG	62.85	11260	2841	2871	30	ATTTGTAATAAGAAAGCGTTCGTGATGTAGC	57.75806452	24	16	15	31	12
4734	2843	2870	27	TTGTAATAAGAAAGCGTTCGTGATGTAG	55.52857143	11296	2878	2908	30	GATTTCTTTAGGCAGGTCCTTGATGTCACAG	61.72580645	24	2	29	31	8
6630	28439	28466	27	ACCCTTACGAAGAATGGTTTTCAAGCCA	58.45714286	12861	28478	28508	30	GTATTCGGCAAGACTATGCTCAGGTCCTACT	63.0483871	24	25	6	31	12
4547	1200	1227	27	TCTTTTGGTGTATTCAAGGCTCCCTCAG	59.92142857	11132	1239	1269	30	ATGATGCCGTCTTTGTTAGCACCATAGGGAA	61.72580645	24	22	10	32	12
4549	1202	1229	27	TTTTGGTGTATTCAAGGCTCCCTCAGTT	58.45714286	11136	1243	1273	30	TGCCGTCTTTGTTAGCACCATAGGGAAGTCC	64.37096774	24	13	19	32	14
4550	1203	1230	27	TTTGGTGTATTCAAGGCTCCCTCAGTTG	59.92142857	11137	1244	1274	30	GCCGTCTTTGTTAGCACCATAGGGAAGTCCA	64.37096774	24	12	20	32	14
4551	1204	1231	27	TTGGTGTATTCAAGGCTCCCTCAGTTGC	61.38571429	11137	1244	1274	30	GCCGTCTTTGTTAGCACCATAGGGAAGTCCA	64.37096774	24	12	20	32	13
6629	28438	28465	27	CACCCTTACGAAGAATGGTTTTCAAGCC	59.92142857	12863	28480	28510	30	ATTCGGCAAGACTATGCTCAGGTCCTACTTC	63.0483871	24	22	10	32	15
4474	944	971	27	CTGGTTCAATCTGTCAAGCAGCAGCAAA	59.92142857	11101	974	1004	30	AAGAGCAGCATCACCGCCATTGCCAGCCATT	65.69354839	24	18	15	33	3
4727	2802	2829	27	CAAAACCTGAGTCACCTGCTACACGCTG	62.85	11273	2854	2884	30	AAGCGTTCGTGATGTAGCAACAGTGATTTCT	60.40322581	24	16	17	33	25
5919	19516	19543	27	AAGTCTGTCCTGGTTGAATGCGAACAAA	58.45714286	12226	19550	19580	30	CTTAGGTGTCTTAGGATTGGCTGTATCAACC	61.72580645	24	11	22	33	7
6630	28439	28466	27	ACCCTTACGAAGAATGGTTTTCAAGCCA	58.45714286	12862	28479	28509	30	TATTCGGCAAGACTATGCTCAGGTCCTACTT	61.72580645	24	25	8	33	13
4474	944	971	27	CTGGTTCAATCTGTCAAGCAGCAGCAAA	59.92142857	11100	973	1003	30	CAAGAGCAGCATCACCGCCATTGCCAGCCAT	67.01612903	24	18	16	34	2
4546	1199	1226	27	ATCTTTTGGTGTATTCAAGGCTCCCTCA	58.45714286	11133	1240	1270	30	TGATGCCGTCTTTGTTAGCACCATAGGGAAG	63.0483871	24	22	12	34	14
4547	1200	1227	27	TCTTTTGGTGTATTCAAGGCTCCCTCAG	59.92142857	11133	1240	1270	30	TGATGCCGTCTTTGTTAGCACCATAGGGAAG	63.0483871	24	22	12	34	13
4550	1203	1230	27	TTTGGTGTATTCAAGGCTCCCTCAGTTG	59.92142857	11139	1246	1276	30	CGTCTTTGTTAGCACCATAGGGAAGTCCAGC	64.37096774	24	12	22	34	16
4920	4310	4337	27	TCTTTTTGAGGGTTATGATTTTGGAAGC	55.52857143	11436	4361	4391	30	CAACGCCAACAATAAGCCATCCGAAAGGGAG	64.37096774	24	28	6	34	24
4920	4310	4337	27	TCTTTTTGAGGGTTATGATTTTGGAAGC	55.52857143	11437	4362	4392	30	AACGCCAACAATAAGCCATCCGAAAGGGAGT	63.0483871	24	28	6	34	25
5918	19515	19542	27	AAAGTCTGTCCTGGTTGAATGCGAACAA	58.45714286	12224	19548	19578	30	TACTTAGGTGTCTTAGGATTGGCTGTATCAA	59.08064516	24	12	22	34	6
5918	19515	19542	27	AAAGTCTGTCCTGGTTGAATGCGAACAA	58.45714286	12226	19550	19580	30	CTTAGGTGTCTTAGGATTGGCTGTATCAACC	61.72580645	24	12	22	34	8
6328	25708	25735	27	CAGTAGTGCCACCAGCCTTTTTAGTAGG	61.38571429	12585	25751	25781	30	TAAAACACCCTCTTGAACAACATCACCCACT	60.40322581	24	21	13	34	16
6328	25708	25735	27	CAGTAGTGCCACCAGCCTTTTTAGTAGG	61.38571429	12586	25752	25782	30	AAAACACCCTCTTGAACAACATCACCCACTA	60.40322581	24	21	13	34	17
6328	25708	25735	27	CAGTAGTGCCACCAGCCTTTTTAGTAGG	61.38571429	12587	25753	25783	30	AAACACCCTCTTGAACAACATCACCCACTAT	60.40322581	24	21	13	34	18
6329	25709	25736	27	AGTAGTGCCACCAGCCTTTTTAGTAGGT	59.92142857	12585	25751	25781	30	TAAAACACCCTCTTGAACAACATCACCCACT	60.40322581	24	21	13	34	15
6612	28390	28417	27	GGCAACCAACATAAGAGAACACACAGCC	61.38571429	12828	28423	28453	30	AGGCAATAGTGCGACCACCCTTACGAAGAAT	63.0483871	24	32	2	34	6
4474	944	971	27	CTGGTTCAATCTGTCAAGCAGCAGCAAA	59.92142857	11102	975	1005	30	AGAGCAGCATCACCGCCATTGCCAGCCATTC	67.01612903	24	18	17	35	4
4474	944	971	27	CTGGTTCAATCTGTCAAGCAGCAGCAAA	59.92142857	11104	977	1007	30	AGCAGCATCACCGCCATTGCCAGCCATTCTA	65.69354839	24	18	17	35	6
4546	1199	1226	27	ATCTTTTGGTGTATTCAAGGCTCCCTCA	58.45714286	11134	1241	1271	30	GATGCCGTCTTTGTTAGCACCATAGGGAAGT	63.0483871	24	22	13	35	15
4546	1199	1226	27	ATCTTTTGGTGTATTCAAGGCTCCCTCA	58.45714286	11135	1242	1272	30	ATGCCGTCTTTGTTAGCACCATAGGGAAGTC	63.0483871	24	22	13	35	16
4547	1200	1227	27	TCTTTTGGTGTATTCAAGGCTCCCTCAG	59.92142857	11134	1241	1271	30	GATGCCGTCTTTGTTAGCACCATAGGGAAGT	63.0483871	24	22	13	35	14
4547	1200	1227	27	TCTTTTGGTGTATTCAAGGCTCCCTCAG	59.92142857	11135	1242	1272	30	ATGCCGTCTTTGTTAGCACCATAGGGAAGTC	63.0483871	24	22	13	35	15
4548	1201	1228	27	CTTTTGGTGTATTCAAGGCTCCCTCAGT	59.92142857	11136	1243	1273	30	TGCCGTCTTTGTTAGCACCATAGGGAAGTCC	64.37096774	24	16	19	35	15
6612	28390	28417	27	GGCAACCAACATAAGAGAACACACAGCC	61.38571429	12829	28424	28454	30	GGCAATAGTGCGACCACCCTTACGAAGAATG	64.37096774	24	32	3	35	7
6612	28390	28417	27	GGCAACCAACATAAGAGAACACACAGCC	61.38571429	12830	28425	28455	30	GCAATAGTGCGACCACCCTTACGAAGAATGG	64.37096774	24	32	3	35	8
4545	1167	1194	27	GCATTGTTAGCAGGATTGCGGGTGCCAA	62.85	11130	1200	1230	30	TCTTTTGGTGTATTCAAGGCTCCCTCAGTTG	61.72580645	24	12	24	36	6
4732	2807	2834	27	CCTGAGTCACCTGCTACACGCTGCGAAG	65.77857143	11275	2856	2886	30	GCGTTCGTGATGTAGCAACAGTGATTTCTTT	60.40322581	24	7	29	36	22
4733	2808	2835	27	CTGAGTCACCTGCTACACGCTGCGAAGC	65.77857143	11275	2856	2886	30	GCGTTCGTGATGTAGCAACAGTGATTTCTTT	60.40322581	24	7	29	36	21
4474	944	971	27	CTGGTTCAATCTGTCAAGCAGCAGCAAA	59.92142857	11103	976	1006	30	GAGCAGCATCACCGCCATTGCCAGCCATTCT	67.01612903	24	18	19	37	5
4545	1167	1194	27	GCATTGTTAGCAGGATTGCGGGTGCCAA	62.85	11129	1199	1229	30	ATCTTTTGGTGTATTCAAGGCTCCCTCAGTT	60.40322581	24	12	25	37	5
5666	15753	15780	27	ATAAGAATCTACAACAGGAACTCCACTA	55.52857143	12012	15799	15829	30	AAATCACCGAAATCATACCAGTTACCATTGA	57.75806452	24	20	17	37	19
5669	15756	15783	27	AGAATCTACAACAGGAACTCCACTACCT	58.45714286	12015	15802	15832	30	TCACCGAAATCATACCAGTTACCATTGAGAT	59.08064516	24	16	21	37	19
5801	18079	18106	27	TGATACAAGGTTTGCCACCAACACCCAA	59.92142857	12093	18130	18160	30	CATCTATGCTATTCTTGGGTGGGAGTAGTCC	63.0483871	24	16	21	37	24
6631	28440	28467	27	CCCTTACGAAGAATGGTTTTCAAGCCAG	59.92142857	12862	28479	28509	30	TATTCGGCAAGACTATGCTCAGGTCCTACTT	61.72580645	24	29	8	37	12
4731	2806	2833	27	ACCTGAGTCACCTGCTACACGCTGCGAA	64.31428571	11275	2856	2886	30	GCGTTCGTGATGTAGCAACAGTGATTTCTTT	60.40322581	24	9	29	38	23
5666	15753	15780	27	ATAAGAATCTACAACAGGAACTCCACTA	55.52857143	12014	15801	15831	30	ATCACCGAAATCATACCAGTTACCATTGAGA	59.08064516	24	20	18	38	21
5802	18080	18107	27	GATACAAGGTTTGCCACCAACACCCAAC	61.38571429	12093	18130	18160	30	CATCTATGCTATTCTTGGGTGGGAGTAGTCC	63.0483871	24	17	21	38	23
5978	19878	19905	27	TGTGGTGGTTGGTAAAGAACATCAGAAC	58.45714286	12271	19922	19952	30	ATTGAGAGCCTTTGCGAGATGACAACAAGCA	61.72580645	24	32	6	38	17
6062	20992	21019	27	GCAAAAAGTCACCATTAGTTGTGCGTAA	56.99285714	12345	21032	21062	30	CAAACCAGGCACGACAAAACCCACTTCTCTT	63.0483871	24	19	19	38	13
6595	28310	28337	27	GGAACCTTCTCCAACAACACCTGTATGG	61.38571429	12812	28362	28392	30	CGTGGAACCCAATAGGCACACTTGTTATGGC	64.37096774	24	28	10	38	25
4729	2804	2831	27	AAACCTGAGTCACCTGCTACACGCTGCG	64.31428571	11275	2856	2886	30	GCGTTCGTGATGTAGCAACAGTGATTTCTTT	60.40322581	24	10	29	39	25
4730	2805	2832	27	AACCTGAGTCACCTGCTACACGCTGCGA	64.31428571	11275	2856	2886	30	GCGTTCGTGATGTAGCAACAGTGATTTCTTT	60.40322581	24	10	29	39	24
4734	2843	2870	27	TTGTAATAAGAAAGCGTTCGTGATGTAG	55.52857143	11294	2875	2905	30	AGTGATTTCTTTAGGCAGGTCCTTGATGTCA	60.40322581	24	2	37	39	5
5665	15752	15779	27	AATAAGAATCTACAACAGGAACTCCACT	55.52857143	12013	15800	15830	30	AATCACCGAAATCATACCAGTTACCATTGAG	59.08064516	24	24	15	39	21
5970	19870	19897	27	TAGAGGTTTGTGGTGGTTGGTAAAGAAC	58.45714286	12270	19921	19951	30	CATTGAGAGCCTTTGCGAGATGACAACAAGC	63.0483871	24	34	5	39	24
6326	25706	25733	27	TTCAGTAGTGCCACCAGCCTTTTTAGTA	58.45714286	12586	25752	25782	30	AAAACACCCTCTTGAACAACATCACCCACTA	60.40322581	24	26	13	39	19
6531	27740	27767	27	CTCTTCAAGCCAATCAAGGACGGGTTTG	61.38571429	12756	27785	27815	30	GCCAAAGATGTTAGTTAGCCACTGCGAAGTC	63.0483871	24	33	6	39	18
5970	19870	19897	27	TAGAGGTTTGTGGTGGTTGGTAAAGAAC	58.45714286	12271	19922	19952	30	ATTGAGAGCCTTTGCGAGATGACAACAAGCA	61.72580645	24	34	6	40	25
6324	25704	25731	27	ATTTCAGTAGTGCCACCAGCCTTTTTAG	58.45714286	12586	25752	25782	30	AAAACACCCTCTTGAACAACATCACCCACTA	60.40322581	24	27	13	40	21
6531	27740	27767	27	CTCTTCAAGCCAATCAAGGACGGGTTTG	61.38571429	12754	27783	27813	30	GTGCCAAAGATGTTAGTTAGCCACTGCGAAG	63.0483871	24	33	7	40	16
4546	1199	1226	27	ATCTTTTGGTGTATTCAAGGCTCCCTCA	58.45714286	11136	1243	1273	30	TGCCGTCTTTGTTAGCACCATAGGGAAGTCC	64.37096774	24	22	19	41	17
6062	20992	21019	27	GCAAAAAGTCACCATTAGTTGTGCGTAA	56.99285714	12346	21033	21063	30	AAACCAGGCACGACAAAACCCACTTCTCTTG	63.0483871	24	19	22	41	14
4547	1200	1227	27	TCTTTTGGTGTATTCAAGGCTCCCTCAG	59.92142857	11137	1244	1274	30	GCCGTCTTTGTTAGCACCATAGGGAAGTCCA	64.37096774	24	22	20	42	17
4663	1971	1998	27	CTACAGTTGTGATGATTCCTAAGAAAAC	55.52857143	11220	2010	2040	30	TGTTCGTTTAGGCGTGACAAGTTTCATTATG	59.08064516	24	35	7	42	12
5969	19869	19896	27	ATAGAGGTTTGTGGTGGTTGGTAAAGAA	56.99285714	12270	19921	19951	30	CATTGAGAGCCTTTGCGAGATGACAACAAGC	63.0483871	24	37	5	42	25
6614	28392	28419	27	CAACCAACATAAGAGAACACACAGCCTC	59.92142857	12828	28423	28453	30	AGGCAATAGTGCGACCACCCTTACGAAGAAT	63.0483871	24	40	2	42	4
4736	2845	2872	27	GTAATAAGAAAGCGTTCGTGATGTAGCA	56.99285714	11292	2873	2903	30	ACAGTGATTTCTTTAGGCAGGTCCTTGATGT	60.40322581	24	1	42	43	1
5803	18081	18108	27	ATACAAGGTTTGCCACCAACACCCAACA	59.92142857	12093	18130	18160	30	CATCTATGCTATTCTTGGGTGGGAGTAGTCC	63.0483871	24	22	21	43	22
4547	1200	1227	27	TCTTTTGGTGTATTCAAGGCTCCCTCAG	59.92142857	11139	1246	1276	30	CGTCTTTGTTAGCACCATAGGGAAGTCCAGC	64.37096774	24	22	22	44	19
4733	2808	2835	27	CTGAGTCACCTGCTACACGCTGCGAAGC	65.77857143	11278	2859	2889	30	TTCGTGATGTAGCAACAGTGATTTCTTTAGG	59.08064516	24	7	37	44	24
4735	2844	2871	27	TGTAATAAGAAAGCGTTCGTGATGTAGC	56.99285714	11293	2874	2904	30	CAGTGATTTCTTTAGGCAGGTCCTTGATGTC	61.72580645	24	2	42	44	3
4989	4952	4979	27	TATTACAACATCACAGTTACCAGACACA	55.52857143	11485	4982	5012	30	TGTGTTGTCTGTAGTAATGATTTGTGGTTCA	57.75806452	24	15	29	44	3
5664	15751	15778	27	TAATAAGAATCTACAACAGGAACTCCAC	55.52857143	12010	15797	15827	30	TGAAATCACCGAAATCATACCAGTTACCATT	57.75806452	24	26	18	44	19
5971	19871	19898	27	AGAGGTTTGTGGTGGTTGGTAAAGAACA	58.45714286	12270	19921	19951	30	CATTGAGAGCCTTTGCGAGATGACAACAAGC	63.0483871	24	39	5	44	23
5977	19877	19904	27	TTGTGGTGGTTGGTAAAGAACATCAGAA	56.99285714	12270	19921	19951	30	CATTGAGAGCCTTTGCGAGATGACAACAAGC	63.0483871	24	39	5	44	17
4731	2806	2833	27	ACCTGAGTCACCTGCTACACGCTGCGAA	64.31428571	11277	2858	2888	30	GTTCGTGATGTAGCAACAGTGATTTCTTTAG	59.08064516	24	9	36	45	25
4989	4952	4979	27	TATTACAACATCACAGTTACCAGACACA	55.52857143	11484	4981	5011	30	ATGTGTTGTCTGTAGTAATGATTTGTGGTTC	57.75806452	24	15	30	45	2
5971	19871	19898	27	AGAGGTTTGTGGTGGTTGGTAAAGAACA	58.45714286	12271	19922	19952	30	ATTGAGAGCCTTTGCGAGATGACAACAAGCA	61.72580645	24	39	6	45	24
5972	19872	19899	27	GAGGTTTGTGGTGGTTGGTAAAGAACAT	58.45714286	12271	19922	19952	30	ATTGAGAGCCTTTGCGAGATGACAACAAGCA	61.72580645	24	39	6	45	23
5977	19877	19904	27	TTGTGGTGGTTGGTAAAGAACATCAGAA	56.99285714	12271	19922	19952	30	ATTGAGAGCCTTTGCGAGATGACAACAAGCA	61.72580645	24	39	6	45	18
6615	28393	28420	27	AACCAACATAAGAGAACACACAGCCTCC	59.92142857	12828	28423	28453	30	AGGCAATAGTGCGACCACCCTTACGAAGAAT	63.0483871	24	43	2	45	3
6615	28393	28420	27	AACCAACATAAGAGAACACACAGCCTCC	59.92142857	12829	28424	28454	30	GGCAATAGTGCGACCACCCTTACGAAGAATG	64.37096774	24	43	3	46	4
6615	28393	28420	27	AACCAACATAAGAGAACACACAGCCTCC	59.92142857	12830	28425	28455	30	GCAATAGTGCGACCACCCTTACGAAGAATGG	64.37096774	24	43	3	46	5
4901	4218	4245	27	AGCAACGAGCAAAAGGTGTGAGTAAACT	58.45714286	11424	4270	4300	30	CAAACAAAGTGAACACCCTTGGAGAGTGCTA	61.72580645	24	16	31	47	25
4522	1072	1099	27	AGGAACGAGAAGAGGCTTGACTGCCGCC	65.77857143	11127	1117	1147	30	AGAAGCCTTTTGGCAATGTTGTTCCTTGAGG	61.72580645	24	9	39	48	18
5971	19871	19898	27	AGAGGTTTGTGGTGGTTGGTAAAGAACA	58.45714286	12272	19923	19953	30	TTGAGAGCCTTTGCGAGATGACAACAAGCAG	63.0483871	24	39	9	48	25
5972	19872	19899	27	GAGGTTTGTGGTGGTTGGTAAAGAACAT	58.45714286	12272	19923	19953	30	TTGAGAGCCTTTGCGAGATGACAACAAGCAG	63.0483871	24	39	9	48	24
5977	19877	19904	27	TTGTGGTGGTTGGTAAAGAACATCAGAA	56.99285714	12272	19923	19953	30	TTGAGAGCCTTTGCGAGATGACAACAAGCAG	63.0483871	24	39	9	48	19
5977	19877	19904	27	TTGTGGTGGTTGGTAAAGAACATCAGAA	56.99285714	12273	19924	19954	30	TGAGAGCCTTTGCGAGATGACAACAAGCAGC	64.37096774	24	39	9	48	20
6681	28677	28704	27	ATGAGAGTTGAAAGGCACATTTGGTTGC	58.45714286	12877	28706	28736	30	TTCATTTGGTGACGCAACTGGATAGACAGAT	60.40322581	24	40	8	48	2
5000	5053	5080	27	AAACAAAGACACCTTCACGAGGAAAGTG	58.45714286	11486	5097	5127	30	CAAATGGCAGGAGCAGTTGTGAAGTTCTTTT	60.40322581	24	9	40	49	17
5914	19511	19538	27	TGAAAAAGTCTGTCCTGGTTGAATGCGA	58.45714286	12226	19550	19580	30	CTTAGGTGTCTTAGGATTGGCTGTATCAACC	61.72580645	24	27	22	49	12
4901	4218	4245	27	AGCAACGAGCAAAAGGTGTGAGTAAACT	58.45714286	11423	4269	4299	30	GCAAACAAAGTGAACACCCTTGGAGAGTGCT	63.0483871	24	16	34	50	24
4903	4220	4247	27	CAACGAGCAAAAGGTGTGAGTAAACTGT	58.45714286	11424	4270	4300	30	CAAACAAAGTGAACACCCTTGGAGAGTGCTA	61.72580645	24	19	31	50	23
4952	4549	4576	27	GCACTGGCTCAGAGTCGTCTTCATCAAA	61.38571429	11451	4594	4624	30	AAGAACAACAGCCCTTGAGACAACTACAGCA	61.72580645	24	7	43	50	18
4988	4951	4978	27	CTATTACAACATCACAGTTACCAGACAC	56.99285714	11485	4982	5012	30	TGTGTTGTCTGTAGTAATGATTTGTGGTTCA	57.75806452	24	21	29	50	4
5914	19511	19538	27	TGAAAAAGTCTGTCCTGGTTGAATGCGA	58.45714286	12225	19549	19579	30	ACTTAGGTGTCTTAGGATTGGCTGTATCAAC	60.40322581	24	27	23	50	11
6621	28416	28443	27	CCTCCAAAGGCAATAGTGCGACCACCCT	64.31428571	12837	28454	28484	30	GGTTTTCAAGCCAGATTCATTATGGTATTCG	59.08064516	24	2	48	50	11
4905	4222	4249	27	ACGAGCAAAAGGTGTGAGTAAACTGTTA	56.99285714	11424	4270	4300	30	CAAACAAAGTGAACACCCTTGGAGAGTGCTA	61.72580645	24	20	31	51	21
4988	4951	4978	27	CTATTACAACATCACAGTTACCAGACAC	56.99285714	11484	4981	5011	30	ATGTGTTGTCTGTAGTAATGATTTGTGGTTC	57.75806452	24	21	30	51	3
5504	13308	13335	27	GTAATCACCAGCATTTGTCCAGTCACAT	58.45714286	11883	13350	13380	30	AAAGTCAGTAACATTATCGCTACCAACACAT	57.75806452	24	40	11	51	15
5913	19510	19537	27	CTGAAAAAGTCTGTCCTGGTTGAATGCG	59.92142857	12224	19548	19578	30	TACTTAGGTGTCTTAGGATTGGCTGTATCAA	59.08064516	24	29	22	51	11
5913	19510	19537	27	CTGAAAAAGTCTGTCCTGGTTGAATGCG	59.92142857	12226	19550	19580	30	CTTAGGTGTCTTAGGATTGGCTGTATCAACC	61.72580645	24	29	22	51	13
6515	27698	27725	27	TTCCCAACCGTCTCTAAGAAACTCTACA	58.45714286	12752	27736	27766	30	ACTTCTCTTCAAGCCAATCAAGGACGGGTTT	61.72580645	24	15	36	51	11
6515	27698	27725	27	TTCCCAACCGTCTCTAAGAAACTCTACA	58.45714286	12753	27737	27767	30	CTTCTCTTCAAGCCAATCAAGGACGGGTTTG	63.0483871	24	15	36	51	12
5913	19510	19537	27	CTGAAAAAGTCTGTCCTGGTTGAATGCG	59.92142857	12225	19549	19579	30	ACTTAGGTGTCTTAGGATTGGCTGTATCAAC	60.40322581	24	29	23	52	12
6351	26627	26654	27	TGTTTGAATAGTAGTTGTCTGATTGTCC	55.52857143	12625	26677	26707	30	CAGTTTGTTGACTATCATCATCTAACCAATC	57.75806452	24	20	32	52	23
6351	26627	26654	27	TGTTTGAATAGTAGTTGTCTGATTGTCC	55.52857143	12627	26679	26709	30	GTTTGTTGACTATCATCATCTAACCAATCTT	56.43548387	24	20	32	52	25
6515	27698	27725	27	TTCCCAACCGTCTCTAAGAAACTCTACA	58.45714286	12751	27735	27765	30	AACTTCTCTTCAAGCCAATCAAGGACGGGTT	61.72580645	24	15	37	52	10
6516	27699	27726	27	TCCCAACCGTCTCTAAGAAACTCTACAC	59.92142857	12753	27737	27767	30	CTTCTCTTCAAGCCAATCAAGGACGGGTTTG	63.0483871	24	16	36	52	11
6517	27700	27727	27	CCCAACCGTCTCTAAGAAACTCTACACC	61.38571429	12752	27736	27766	30	ACTTCTCTTCAAGCCAATCAAGGACGGGTTT	61.72580645	24	16	36	52	9
6517	27700	27727	27	CCCAACCGTCTCTAAGAAACTCTACACC	61.38571429	12753	27737	27767	30	CTTCTCTTCAAGCCAATCAAGGACGGGTTTG	63.0483871	24	16	36	52	10
4521	1071	1098	27	GAGGAACGAGAAGAGGCTTGACTGCCGC	65.77857143	11127	1117	1147	30	AGAAGCCTTTTGGCAATGTTGTTCCTTGAGG	61.72580645	24	14	39	53	19
4758	2867	2894	27	GTAGCAACAGTGATTTCTTTAGGCAGGT	58.45714286	11308	2919	2949	30	GGTGTCCAGCAATACGAAGATGTCCACGAAG	64.37096774	24	51	2	53	25
5912	19509	19536	27	ACTGAAAAAGTCTGTCCTGGTTGAATGC	58.45714286	12224	19548	19578	30	TACTTAGGTGTCTTAGGATTGGCTGTATCAA	59.08064516	24	31	22	53	12
5912	19509	19536	27	ACTGAAAAAGTCTGTCCTGGTTGAATGC	58.45714286	12226	19550	19580	30	CTTAGGTGTCTTAGGATTGGCTGTATCAACC	61.72580645	24	31	22	53	14
6516	27699	27726	27	TCCCAACCGTCTCTAAGAAACTCTACAC	59.92142857	12751	27735	27765	30	AACTTCTCTTCAAGCCAATCAAGGACGGGTT	61.72580645	24	16	37	53	9
4988	4951	4978	27	CTATTACAACATCACAGTTACCAGACAC	56.99285714	11483	4980	5010	30	AATGTGTTGTCTGTAGTAATGATTTGTGGTT	56.43548387	24	21	33	54	2
5000	5053	5080	27	AAACAAAGACACCTTCACGAGGAAAGTG	58.45714286	11489	5100	5130	30	ATGGCAGGAGCAGTTGTGAAGTTCTTTTCTT	60.40322581	24	9	45	54	20
6352	26628	26655	27	GTTTGAATAGTAGTTGTCTGATTGTCCT	55.52857143	12626	26678	26708	30	AGTTTGTTGACTATCATCATCTAACCAATCT	56.43548387	24	22	32	54	23
6518	27701	27728	27	CCAACCGTCTCTAAGAAACTCTACACCT	59.92142857	12752	27736	27766	30	ACTTCTCTTCAAGCCAATCAAGGACGGGTTT	61.72580645	24	18	36	54	8
4504	978	1005	27	GCAGCATCACCGCCATTGCCAGCCATTC	65.77857143	11105	1010	1040	30	AGGAGAAGTTCCCCTACTGCTGCCTGGAGTT	65.69354839	24	12	43	55	5
4505	979	1006	27	CAGCATCACCGCCATTGCCAGCCATTCT	64.31428571	11105	1010	1040	30	AGGAGAAGTTCCCCTACTGCTGCCTGGAGTT	65.69354839	24	12	43	55	4
4999	5052	5079	27	GAAACAAAGACACCTTCACGAGGAAAGT	58.45714286	11489	5100	5130	30	ATGGCAGGAGCAGTTGTGAAGTTCTTTTCTT	60.40322581	24	10	45	55	21
5286	9163	9190	27	TGAAGGTCACACTTTTCTAATAGCATTC	55.52857143	11716	9196	9226	30	ATTTTGTAAAGATTAGGCATAGCAACACCCG	59.08064516	24	34	21	55	6
6352	26628	26655	27	GTTTGAATAGTAGTTGTCTGATTGTCCT	55.52857143	12624	26676	26706	30	ACAGTTTGTTGACTATCATCATCTAACCAAT	56.43548387	24	22	33	55	21
6518	27701	27728	27	CCAACCGTCTCTAAGAAACTCTACACCT	59.92142857	12751	27735	27765	30	AACTTCTCTTCAAGCCAATCAAGGACGGGTT	61.72580645	24	18	37	55	7
4500	974	1001	27	AAGAGCAGCATCACCGCCATTGCCAGCC	65.77857143	11105	1010	1040	30	AGGAGAAGTTCCCCTACTGCTGCCTGGAGTT	65.69354839	24	13	43	56	9
4503	977	1004	27	AGCAGCATCACCGCCATTGCCAGCCATT	64.31428571	11105	1010	1040	30	AGGAGAAGTTCCCCTACTGCTGCCTGGAGTT	65.69354839	24	13	43	56	6
5911	19508	19535	27	CACTGAAAAAGTCTGTCCTGGTTGAATG	58.45714286	12226	19550	19580	30	CTTAGGTGTCTTAGGATTGGCTGTATCAACC	61.72580645	24	34	22	56	15
6196	22756	22783	27	AACCACTAAGACAAACACTACAAGGTAT	55.52857143	12464	22803	22833	30	GCAATAGTGACATTAGTAGAGTTCAAATAGC	57.75806452	24	30	26	56	20
6518	27701	27728	27	CCAACCGTCTCTAAGAAACTCTACACCT	59.92142857	12750	27734	27764	30	AAACTTCTCTTCAAGCCAATCAAGGACGGGT	61.72580645	24	18	38	56	6
6515	27698	27725	27	TTCCCAACCGTCTCTAAGAAACTCTACA	58.45714286	12749	27733	27763	30	TAAACTTCTCTTCAAGCCAATCAAGGACGGG	61.72580645	24	15	42	57	8
5371	10228	10255	27	TGTTGTCCATCAAAGTGTCCCTTATTTA	55.52857143	11795	10277	10307	30	CTAAACTCTGAAGTCTTGTAAAAGTGTTCCA	57.75806452	24	18	40	58	22
5375	10232	10259	27	GTCCATCAAAGTGTCCCTTATTTACAAC	56.99285714	11794	10276	10306	30	TCTAAACTCTGAAGTCTTGTAAAAGTGTTCC	57.75806452	24	21	37	58	17
5909	19506	19533	27	AACACTGAAAAAGTCTGTCCTGGTTGAA	56.99285714	12224	19548	19578	30	TACTTAGGTGTCTTAGGATTGGCTGTATCAA	59.08064516	24	36	22	58	15
5910	19507	19534	27	ACACTGAAAAAGTCTGTCCTGGTTGAAT	56.99285714	12226	19550	19580	30	CTTAGGTGTCTTAGGATTGGCTGTATCAACC	61.72580645	24	36	22	58	16
6196	22756	22783	27	AACCACTAAGACAAACACTACAAGGTAT	55.52857143	12469	22808	22838	30	AGTGACATTAGTAGAGTTCAAATAGCCTTCT	57.75806452	24	30	28	58	25
6516	27699	27726	27	TCCCAACCGTCTCTAAGAAACTCTACAC	59.92142857	12749	27733	27763	30	TAAACTTCTCTTCAAGCCAATCAAGGACGGG	61.72580645	24	16	42	58	7
4522	1072	1099	27	AGGAACGAGAAGAGGCTTGACTGCCGCC	65.77857143	11124	1114	1144	30	CGTAGAAGCCTTTTGGCAATGTTGTTCCTTG	61.72580645	24	9	50	59	15
5374	10231	10258	27	TGTCCATCAAAGTGTCCCTTATTTACAA	55.52857143	11793	10275	10305	30	TTCTAAACTCTGAAGTCTTGTAAAAGTGTTC	56.43548387	24	21	38	59	17
5375	10232	10259	27	GTCCATCAAAGTGTCCCTTATTTACAAC	56.99285714	11793	10275	10305	30	TTCTAAACTCTGAAGTCTTGTAAAAGTGTTC	56.43548387	24	21	38	59	16
5906	19503	19530	27	GCTAACACTGAAAAAGTCTGTCCTGGTT	58.45714286	12226	19550	19580	30	CTTAGGTGTCTTAGGATTGGCTGTATCAACC	61.72580645	24	37	22	59	20
5909	19506	19533	27	AACACTGAAAAAGTCTGTCCTGGTTGAA	56.99285714	12225	19549	19579	30	ACTTAGGTGTCTTAGGATTGGCTGTATCAAC	60.40322581	24	36	23	59	16
5910	19507	19534	27	ACACTGAAAAAGTCTGTCCTGGTTGAAT	56.99285714	12225	19549	19579	30	ACTTAGGTGTCTTAGGATTGGCTGTATCAAC	60.40322581	24	36	23	59	15
6196	22756	22783	27	AACCACTAAGACAAACACTACAAGGTAT	55.52857143	12466	22805	22835	30	AATAGTGACATTAGTAGAGTTCAAATAGCCT	56.43548387	24	30	29	59	22
6196	22756	22783	27	AACCACTAAGACAAACACTACAAGGTAT	55.52857143	12467	22806	22836	30	ATAGTGACATTAGTAGAGTTCAAATAGCCTT	56.43548387	24	30	29	59	23
4510	1013	1040	27	AGAAGTTCCCCTACTGCTGCCTGGAGTT	62.85	11110	1065	1095	30	CGTGATGAGGAACGAGAAGAGGCTTGACTGC	65.69354839	24	41	19	60	25
5000	5053	5080	27	AAACAAAGACACCTTCACGAGGAAAGTG	58.45714286	11490	5101	5131	30	TGGCAGGAGCAGTTGTGAAGTTCTTTTCTTG	61.72580645	24	9	51	60	21
5806	18130	18157	27	CATCTATGCTATTCTTGGGTGGGAGTAG	59.92142857	12097	18180	18210	30	AACTCCTGTGTAGAAACTAAGTAATCATAAA	55.11290323	24	17	43	60	23
5908	19505	19532	27	TAACACTGAAAAAGTCTGTCCTGGTTGA	56.99285714	12224	19548	19578	30	TACTTAGGTGTCTTAGGATTGGCTGTATCAA	59.08064516	24	38	22	60	16
6196	22756	22783	27	AACCACTAAGACAAACACTACAAGGTAT	55.52857143	12468	22807	22837	30	TAGTGACATTAGTAGAGTTCAAATAGCCTTC	57.75806452	24	30	30	60	24
4504	978	1005	27	GCAGCATCACCGCCATTGCCAGCCATTC	65.77857143	11106	1011	1041	30	GGAGAAGTTCCCCTACTGCTGCCTGGAGTTG	67.01612903	24	12	49	61	6
4597	1555	1582	27	TGCCAGTTGAATCTGAGGGTCCACCAAA	61.38571429	11157	1606	1636	30	GATTTTGGGGTCCATTATCAGACATTTTAGT	57.75806452	24	12	49	61	24
4599	1557	1584	27	CCAGTTGAATCTGAGGGTCCACCAAACG	62.85	11157	1606	1636	30	GATTTTGGGGTCCATTATCAGACATTTTAGT	57.75806452	24	12	49	61	22
5281	9109	9136	27	TTTGCGACATTCATCATTATGCCTTTAG	55.52857143	11707	9159	9189	30	ATTTTGAAGGTCACACTTTTCTAATAGCATT	55.11290323	24	26	35	61	23
5376	10233	10260	27	TCCATCAAAGTGTCCCTTATTTACAACA	55.52857143	11794	10276	10306	30	TCTAAACTCTGAAGTCTTGTAAAAGTGTTCC	57.75806452	24	24	37	61	16
5807	18131	18158	27	ATCTATGCTATTCTTGGGTGGGAGTAGT	58.45714286	12097	18180	18210	30	AACTCCTGTGTAGAAACTAAGTAATCATAAA	55.11290323	24	18	43	61	22
5978	19878	19905	27	TGTGGTGGTTGGTAAAGAACATCAGAAC	58.45714286	12269	19912	19942	30	TACTGAAGTCATTGAGAGCCTTTGCGAGATG	61.72580645	24	32	29	61	7
4498	968	995	27	CAAAGCAAGAGCAGCATCACCGCCATTG	62.85	11105	1010	1040	30	AGGAGAAGTTCCCCTACTGCTGCCTGGAGTT	65.69354839	24	19	43	62	15
4598	1556	1583	27	GCCAGTTGAATCTGAGGGTCCACCAAAC	62.85	11157	1606	1636	30	GATTTTGGGGTCCATTATCAGACATTTTAGT	57.75806452	24	13	49	62	23
4599	1557	1584	27	CCAGTTGAATCTGAGGGTCCACCAAACG	62.85	11158	1607	1637	30	ATTTTGGGGTCCATTATCAGACATTTTAGTT	56.43548387	24	12	50	62	23
5282	9110	9137	27	TTGCGACATTCATCATTATGCCTTTAGG	56.99285714	11707	9159	9189	30	ATTTTGAAGGTCACACTTTTCTAATAGCATT	55.11290323	24	27	35	62	22
5376	10233	10260	27	TCCATCAAAGTGTCCCTTATTTACAACA	55.52857143	11793	10275	10305	30	TTCTAAACTCTGAAGTCTTGTAAAAGTGTTC	56.43548387	24	24	38	62	15
6522	27705	27732	27	CCGTCTCTAAGAAACTCTACACCTTCCT	59.92142857	12751	27735	27765	30	AACTTCTCTTCAAGCCAATCAAGGACGGGTT	61.72580645	24	25	37	62	3
4497	967	994	27	GCAAAGCAAGAGCAGCATCACCGCCATT	62.85	11105	1010	1040	30	AGGAGAAGTTCCCCTACTGCTGCCTGGAGTT	65.69354839	24	20	43	63	16
4596	1554	1581	27	CTGCCAGTTGAATCTGAGGGTCCACCAA	62.85	11157	1606	1636	30	GATTTTGGGGTCCATTATCAGACATTTTAGT	57.75806452	24	14	49	63	25
4598	1556	1583	27	GCCAGTTGAATCTGAGGGTCCACCAAAC	62.85	11158	1607	1637	30	ATTTTGGGGTCCATTATCAGACATTTTAGTT	56.43548387	24	13	50	63	24
5235	8167	8194	27	AGAAAGGTAAGAACAAGTCCTGAGTTGA	56.99285714	11665	8212	8242	30	TGAAAACTTTGTCAGGGTAATAAACACCACG	59.08064516	24	37	26	63	18
5286	9163	9190	27	TGAAGGTCACACTTTTCTAATAGCATTC	55.52857143	11714	9194	9224	30	GCATTTTGTAAAGATTAGGCATAGCAACACC	59.08064516	24	34	29	63	4
5286	9163	9190	27	TGAAGGTCACACTTTTCTAATAGCATTC	55.52857143	11715	9195	9225	30	CATTTTGTAAAGATTAGGCATAGCAACACCC	59.08064516	24	34	29	63	5
5807	18131	18158	27	ATCTATGCTATTCTTGGGTGGGAGTAGT	58.45714286	12098	18181	18211	30	ACTCCTGTGTAGAAACTAAGTAATCATAAAC	56.43548387	24	18	45	63	23
5809	18133	18160	27	CTATGCTATTCTTGGGTGGGAGTAGTCC	61.38571429	12099	18182	18212	30	CTCCTGTGTAGAAACTAAGTAATCATAAACA	56.43548387	24	16	47	63	22
6195	22755	22782	27	AAACCACTAAGACAAACACTACAAGGTA	55.52857143	12464	22803	22833	30	GCAATAGTGACATTAGTAGAGTTCAAATAGC	57.75806452	24	37	26	63	21
6193	22753	22780	27	CTAAACCACTAAGACAAACACTACAAGG	56.99285714	12464	22803	22833	30	GCAATAGTGACATTAGTAGAGTTCAAATAGC	57.75806452	24	38	26	64	23
6215	23431	23458	27	CGGTAGTTTTCACATTACACTCAAGAAC	56.99285714	12476	23473	23503	30	TAGGATTTTCCACTACTTCTTCAGAGACTGG	60.40322581	24	22	42	64	15
5125	6615	6642	27	ACAGCATCAGTAGTGTCAGCAATGTCTC	59.92142857	11578	6661	6691	30	GCAGAAACTTTTTGTTAGACTCAGTAAGAAC	57.75806452	24	22	43	65	19
5129	6619	6646	27	CATCAGTAGTGTCAGCAATGTCTCTGCC	61.38571429	11577	6660	6690	30	GGCAGAAACTTTTTGTTAGACTCAGTAAGAA	57.75806452	24	19	46	65	14
6192	22752	22779	27	TCTAAACCACTAAGACAAACACTACAAG	55.52857143	12464	22803	22833	30	GCAATAGTGACATTAGTAGAGTTCAAATAGC	57.75806452	24	39	26	65	24
6194	22754	22781	27	TAAACCACTAAGACAAACACTACAAGGT	55.52857143	12464	22803	22833	30	GCAATAGTGACATTAGTAGAGTTCAAATAGC	57.75806452	24	39	26	65	22
6195	22755	22782	27	AAACCACTAAGACAAACACTACAAGGTA	55.52857143	12465	22804	22834	30	CAATAGTGACATTAGTAGAGTTCAAATAGCC	57.75806452	24	37	28	65	22
6216	23432	23459	27	GGTAGTTTTCACATTACACTCAAGAACG	56.99285714	12477	23474	23504	30	AGGATTTTCCACTACTTCTTCAGAGACTGGT	60.40322581	24	20	45	65	15
4504	978	1005	27	GCAGCATCACCGCCATTGCCAGCCATTC	65.77857143	11107	1012	1042	30	GAGAAGTTCCCCTACTGCTGCCTGGAGTTGA	65.69354839	24	12	54	66	7
4505	979	1006	27	CAGCATCACCGCCATTGCCAGCCATTCT	64.31428571	11108	1013	1043	30	AGAAGTTCCCCTACTGCTGCCTGGAGTTGAA	64.37096774	24	12	54	66	7
4826	3872	3899	27	GCTGGTAATAGTCTGAAGTGAAGTAACT	56.99285714	11341	3905	3935	30	ATACAACACAGTCTTTTACTCCAGATTCCCA	59.08064516	24	32	34	66	6
5132	6622	6649	27	CAGTAGTGTCAGCAATGTCTCTGCCAAA	59.92142857	11578	6661	6691	30	GCAGAAACTTTTTGTTAGACTCAGTAAGAAC	57.75806452	24	23	43	66	12
5281	9109	9136	27	TTTGCGACATTCATCATTATGCCTTTAG	55.52857143	11708	9160	9190	30	TTTTGAAGGTCACACTTTTCTAATAGCATTC	56.43548387	24	26	40	66	24
5976	19876	19903	27	TTTGTGGTGGTTGGTAAAGAACATCAGA	56.99285714	12269	19912	19942	30	TACTGAAGTCATTGAGAGCCTTTGCGAGATG	61.72580645	24	37	29	66	9
6193	22753	22780	27	CTAAACCACTAAGACAAACACTACAAGG	56.99285714	12465	22804	22834	30	CAATAGTGACATTAGTAGAGTTCAAATAGCC	57.75806452	24	38	28	66	24
6195	22755	22782	27	AAACCACTAAGACAAACACTACAAGGTA	55.52857143	12467	22806	22836	30	ATAGTGACATTAGTAGAGTTCAAATAGCCTT	56.43548387	24	37	29	66	24
6213	23429	23456	27	TTCGGTAGTTTTCACATTACACTCAAGA	55.52857143	12484	23481	23511	30	TCCACTACTTCTTCAGAGACTGGTTTTAGAT	59.08064516	24	19	47	66	25
4500	974	1001	27	AAGAGCAGCATCACCGCCATTGCCAGCC	65.77857143	11107	1012	1042	30	GAGAAGTTCCCCTACTGCTGCCTGGAGTTGA	65.69354839	24	13	54	67	11
4500	974	1001	27	AAGAGCAGCATCACCGCCATTGCCAGCC	65.77857143	11108	1013	1043	30	AGAAGTTCCCCTACTGCTGCCTGGAGTTGAA	64.37096774	24	13	54	67	12
4501	975	1002	27	AGAGCAGCATCACCGCCATTGCCAGCCA	65.77857143	11108	1013	1043	30	AGAAGTTCCCCTACTGCTGCCTGGAGTTGAA	64.37096774	24	13	54	67	11
4502	976	1003	27	GAGCAGCATCACCGCCATTGCCAGCCAT	65.77857143	11107	1012	1042	30	GAGAAGTTCCCCTACTGCTGCCTGGAGTTGA	65.69354839	24	13	54	67	9
4502	976	1003	27	GAGCAGCATCACCGCCATTGCCAGCCAT	65.77857143	11108	1013	1043	30	AGAAGTTCCCCTACTGCTGCCTGGAGTTGAA	64.37096774	24	13	54	67	10
4503	977	1004	27	AGCAGCATCACCGCCATTGCCAGCCATT	64.31428571	11108	1013	1043	30	AGAAGTTCCCCTACTGCTGCCTGGAGTTGAA	64.37096774	24	13	54	67	9
4504	978	1005	27	GCAGCATCACCGCCATTGCCAGCCATTC	65.77857143	11109	1014	1044	30	GAAGTTCCCCTACTGCTGCCTGGAGTTGAAT	64.37096774	24	12	55	67	9
4599	1557	1584	27	CCAGTTGAATCTGAGGGTCCACCAAACG	62.85	11159	1608	1638	30	TTTTGGGGTCCATTATCAGACATTTTAGTTT	56.43548387	24	12	55	67	24
5131	6621	6648	27	TCAGTAGTGTCAGCAATGTCTCTGCCAA	59.92142857	11577	6660	6690	30	GGCAGAAACTTTTTGTTAGACTCAGTAAGAA	57.75806452	24	21	46	67	12
6192	22752	22779	27	TCTAAACCACTAAGACAAACACTACAAG	55.52857143	12465	22804	22834	30	CAATAGTGACATTAGTAGAGTTCAAATAGCC	57.75806452	24	39	28	67	25
6193	22753	22780	27	CTAAACCACTAAGACAAACACTACAAGG	56.99285714	12466	22805	22835	30	AATAGTGACATTAGTAGAGTTCAAATAGCCT	56.43548387	24	38	29	67	25
6194	22754	22781	27	TAAACCACTAAGACAAACACTACAAGGT	55.52857143	12465	22804	22834	30	CAATAGTGACATTAGTAGAGTTCAAATAGCC	57.75806452	24	39	28	67	23
6195	22755	22782	27	AAACCACTAAGACAAACACTACAAGGTA	55.52857143	12468	22807	22837	30	TAGTGACATTAGTAGAGTTCAAATAGCCTTC	57.75806452	24	37	30	67	25
6216	23432	23459	27	GGTAGTTTTCACATTACACTCAAGAACG	56.99285714	12482	23479	23509	30	TTTCCACTACTTCTTCAGAGACTGGTTTTAG	59.08064516	24	20	47	67	20
6216	23432	23459	27	GGTAGTTTTCACATTACACTCAAGAACG	56.99285714	12484	23481	23511	30	TCCACTACTTCTTCAGAGACTGGTTTTAGAT	59.08064516	24	20	47	67	22
6370	26646	26673	27	TGATTGTCCTCACTGCCGTCTTGTTGAC	61.38571429	12628	26680	26710	30	TTTGTTGACTATCATCATCTAACCAATCTTC	56.43548387	24	37	30	67	7
6522	27705	27732	27	CCGTCTCTAAGAAACTCTACACCTTCCT	59.92142857	12749	27733	27763	30	TAAACTTCTCTTCAAGCCAATCAAGGACGGG	61.72580645	24	25	42	67	1
4498	968	995	27	CAAAGCAAGAGCAGCATCACCGCCATTG	62.85	11106	1011	1041	30	GGAGAAGTTCCCCTACTGCTGCCTGGAGTTG	67.01612903	24	19	49	68	16
4501	975	1002	27	AGAGCAGCATCACCGCCATTGCCAGCCA	65.77857143	11109	1014	1044	30	GAAGTTCCCCTACTGCTGCCTGGAGTTGAAT	64.37096774	24	13	55	68	12
4502	976	1003	27	GAGCAGCATCACCGCCATTGCCAGCCAT	65.77857143	11109	1014	1044	30	GAAGTTCCCCTACTGCTGCCTGGAGTTGAAT	64.37096774	24	13	55	68	11
4503	977	1004	27	AGCAGCATCACCGCCATTGCCAGCCATT	64.31428571	11109	1014	1044	30	GAAGTTCCCCTACTGCTGCCTGGAGTTGAAT	64.37096774	24	13	55	68	10
4598	1556	1583	27	GCCAGTTGAATCTGAGGGTCCACCAAAC	62.85	11159	1608	1638	30	TTTTGGGGTCCATTATCAGACATTTTAGTTT	56.43548387	24	13	55	68	25
5977	19877	19904	27	TTGTGGTGGTTGGTAAAGAACATCAGAA	56.99285714	12269	19912	19942	30	TACTGAAGTCATTGAGAGCCTTTGCGAGATG	61.72580645	24	39	29	68	8
6214	23430	23457	27	TCGGTAGTTTTCACATTACACTCAAGAA	55.52857143	12479	23476	23506	30	GATTTTCCACTACTTCTTCAGAGACTGGTTT	59.08064516	24	21	47	68	19
6214	23430	23457	27	TCGGTAGTTTTCACATTACACTCAAGAA	55.52857143	12482	23479	23509	30	TTTCCACTACTTCTTCAGAGACTGGTTTTAG	59.08064516	24	21	47	68	22
6214	23430	23457	27	TCGGTAGTTTTCACATTACACTCAAGAA	55.52857143	12483	23480	23510	30	TTCCACTACTTCTTCAGAGACTGGTTTTAGA	59.08064516	24	21	47	68	23
6214	23430	23457	27	TCGGTAGTTTTCACATTACACTCAAGAA	55.52857143	12484	23481	23511	30	TCCACTACTTCTTCAGAGACTGGTTTTAGAT	59.08064516	24	21	47	68	24
4497	967	994	27	GCAAAGCAAGAGCAGCATCACCGCCATT	62.85	11106	1011	1041	30	GGAGAAGTTCCCCTACTGCTGCCTGGAGTTG	67.01612903	24	20	49	69	17
5129	6619	6646	27	CATCAGTAGTGTCAGCAATGTCTCTGCC	61.38571429	11576	6659	6689	30	AGGCAGAAACTTTTTGTTAGACTCAGTAAGA	57.75806452	24	19	50	69	13
5130	6620	6647	27	ATCAGTAGTGTCAGCAATGTCTCTGCCA	59.92142857	11577	6660	6690	30	GGCAGAAACTTTTTGTTAGACTCAGTAAGAA	57.75806452	24	23	46	69	13
5132	6622	6649	27	CAGTAGTGTCAGCAATGTCTCTGCCAAA	59.92142857	11577	6660	6690	30	GGCAGAAACTTTTTGTTAGACTCAGTAAGAA	57.75806452	24	23	46	69	11
5133	6623	6650	27	AGTAGTGTCAGCAATGTCTCTGCCAAAT	58.45714286	11578	6661	6691	30	GCAGAAACTTTTTGTTAGACTCAGTAAGAAC	57.75806452	24	26	43	69	11
5374	10231	10258	27	TGTCCATCAAAGTGTCCCTTATTTACAA	55.52857143	11792	10274	10304	30	TTTCTAAACTCTGAAGTCTTGTAAAAGTGTT	55.11290323	24	21	48	69	16
5375	10232	10259	27	GTCCATCAAAGTGTCCCTTATTTACAAC	56.99285714	11792	10274	10304	30	TTTCTAAACTCTGAAGTCTTGTAAAAGTGTT	55.11290323	24	21	48	69	15
6215	23431	23458	27	CGGTAGTTTTCACATTACACTCAAGAAC	56.99285714	12479	23476	23506	30	GATTTTCCACTACTTCTTCAGAGACTGGTTT	59.08064516	24	22	47	69	18
6215	23431	23458	27	CGGTAGTTTTCACATTACACTCAAGAAC	56.99285714	12482	23479	23509	30	TTTCCACTACTTCTTCAGAGACTGGTTTTAG	59.08064516	24	22	47	69	21
6215	23431	23458	27	CGGTAGTTTTCACATTACACTCAAGAAC	56.99285714	12483	23480	23510	30	TTCCACTACTTCTTCAGAGACTGGTTTTAGA	59.08064516	24	22	47	69	22
6370	26646	26673	27	TGATTGTCCTCACTGCCGTCTTGTTGAC	61.38571429	12625	26677	26707	30	CAGTTTGTTGACTATCATCATCTAACCAATC	57.75806452	24	37	32	69	4
4499	973	1000	27	CAAGAGCAGCATCACCGCCATTGCCAGC	65.77857143	11107	1012	1042	30	GAGAAGTTCCCCTACTGCTGCCTGGAGTTGA	65.69354839	24	16	54	70	12
4520	1070	1097	27	TGAGGAACGAGAAGAGGCTTGACTGCCG	64.31428571	11126	1116	1146	30	TAGAAGCCTTTTGGCAATGTTGTTCCTTGAG	60.40322581	24	15	55	70	19
5285	9113	9140	27	CGACATTCATCATTATGCCTTTAGGTAA	55.52857143	11707	9159	9189	30	ATTTTGAAGGTCACACTTTTCTAATAGCATT	55.11290323	24	35	35	70	19
4473	917	944	27	GCCTTTACCAGACATTTTGCTCTCAAGC	59.92142857	11099	965	995	30	CAGCAAAGCAAGAGCAGCATCACCGCCATTG	65.69354839	24	40	31	71	21
4827	3873	3900	27	CTGGTAATAGTCTGAAGTGAAGTAACTG	56.99285714	11342	3906	3936	30	TACAACACAGTCTTTTACTCCAGATTCCCAT	59.08064516	24	35	36	71	6
5131	6621	6648	27	TCAGTAGTGTCAGCAATGTCTCTGCCAA	59.92142857	11576	6659	6689	30	AGGCAGAAACTTTTTGTTAGACTCAGTAAGA	57.75806452	24	21	50	71	11
6216	23432	23459	27	GGTAGTTTTCACATTACACTCAAGAACG	56.99285714	12481	23478	23508	30	TTTTCCACTACTTCTTCAGAGACTGGTTTTA	57.75806452	24	20	51	71	19
5133	6623	6650	27	AGTAGTGTCAGCAATGTCTCTGCCAAAT	58.45714286	11577	6660	6690	30	GGCAGAAACTTTTTGTTAGACTCAGTAAGAA	57.75806452	24	26	46	72	10
6214	23430	23457	27	TCGGTAGTTTTCACATTACACTCAAGAA	55.52857143	12481	23478	23508	30	TTTTCCACTACTTCTTCAGAGACTGGTTTTA	57.75806452	24	21	51	72	21
6361	26637	26664	27	GTAGTTGTCTGATTGTCCTCACTGCCGT	61.38571429	12632	26684	26714	30	TTGACTATCATCATCTAACCAATCTTCTTCT	56.43548387	24	51	21	72	20
4498	968	995	27	CAAAGCAAGAGCAGCATCACCGCCATTG	62.85	11107	1012	1042	30	GAGAAGTTCCCCTACTGCTGCCTGGAGTTGA	65.69354839	24	19	54	73	17
4498	968	995	27	CAAAGCAAGAGCAGCATCACCGCCATTG	62.85	11108	1013	1043	30	AGAAGTTCCCCTACTGCTGCCTGGAGTTGAA	64.37096774	24	19	54	73	18
4828	3874	3901	27	TGGTAATAGTCTGAAGTGAAGTAACTGT	55.52857143	11344	3908	3938	30	CAACACAGTCTTTTACTCCAGATTCCCATTT	59.08064516	24	36	37	73	7
4829	3875	3902	27	GGTAATAGTCTGAAGTGAAGTAACTGTG	56.99285714	11344	3908	3938	30	CAACACAGTCTTTTACTCCAGATTCCCATTT	59.08064516	24	36	37	73	6
5130	6620	6647	27	ATCAGTAGTGTCAGCAATGTCTCTGCCA	59.92142857	11576	6659	6689	30	AGGCAGAAACTTTTTGTTAGACTCAGTAAGA	57.75806452	24	23	50	73	12
5132	6622	6649	27	CAGTAGTGTCAGCAATGTCTCTGCCAAA	59.92142857	11576	6659	6689	30	AGGCAGAAACTTTTTGTTAGACTCAGTAAGA	57.75806452	24	23	50	73	10
5336	9934	9961	27	GCACAAATCGTTTCAGTTGGTTTCTTGG	58.45714286	11768	9964	9994	30	ATGTCAGTCATAGAACAAACACCAATAGTAG	57.75806452	24	35	38	73	3
5336	9934	9961	27	GCACAAATCGTTTCAGTTGGTTTCTTGG	58.45714286	11769	9965	9995	30	TGTCAGTCATAGAACAAACACCAATAGTAGA	57.75806452	24	35	38	73	4
5372	10229	10256	27	GTTGTCCATCAAAGTGTCCCTTATTTAC	56.99285714	11796	10278	10308	30	TAAACTCTGAAGTCTTGTAAAAGTGTTCCAG	57.75806452	24	18	55	73	22
5978	19878	19905	27	TGTGGTGGTTGGTAAAGAACATCAGAAC	58.45714286	12267	19910	19940	30	GTTACTGAAGTCATTGAGAGCCTTTGCGAGA	61.72580645	24	32	41	73	5
5978	19878	19905	27	TGTGGTGGTTGGTAAAGAACATCAGAAC	58.45714286	12268	19911	19941	30	TTACTGAAGTCATTGAGAGCCTTTGCGAGAT	60.40322581	24	32	41	73	6
6362	26638	26665	27	TAGTTGTCTGATTGTCCTCACTGCCGTC	61.38571429	12633	26685	26715	30	TGACTATCATCATCTAACCAATCTTCTTCTT	56.43548387	24	52	21	73	20
4497	967	994	27	GCAAAGCAAGAGCAGCATCACCGCCATT	62.85	11107	1012	1042	30	GAGAAGTTCCCCTACTGCTGCCTGGAGTTGA	65.69354839	24	20	54	74	18
4497	967	994	27	GCAAAGCAAGAGCAGCATCACCGCCATT	62.85	11108	1013	1043	30	AGAAGTTCCCCTACTGCTGCCTGGAGTTGAA	64.37096774	24	20	54	74	19
4498	968	995	27	CAAAGCAAGAGCAGCATCACCGCCATTG	62.85	11109	1014	1044	30	GAAGTTCCCCTACTGCTGCCTGGAGTTGAAT	64.37096774	24	19	55	74	19
4827	3873	3900	27	CTGGTAATAGTCTGAAGTGAAGTAACTG	56.99285714	11343	3907	3937	30	ACAACACAGTCTTTTACTCCAGATTCCCATT	59.08064516	24	35	39	74	7
5336	9934	9961	27	GCACAAATCGTTTCAGTTGGTTTCTTGG	58.45714286	11770	9966	9996	30	GTCAGTCATAGAACAAACACCAATAGTAGAT	57.75806452	24	35	39	74	5
5373	10230	10257	27	TTGTCCATCAAAGTGTCCCTTATTTACA	55.52857143	11796	10278	10308	30	TAAACTCTGAAGTCTTGTAAAAGTGTTCCAG	57.75806452	24	19	55	74	21
5621	15125	15152	27	TACCATCCTGAGCAAAGAAGAAGTGTTT	56.99285714	11966	15177	15207	30	AAAGAAACCCTTAGACACAGCAAAGTCATAG	59.08064516	24	44	30	74	25
6168	22181	22208	27	CTGGTCAGTAGGATTTATTGGTCTTTTA	55.52857143	12437	22222	22252	30	AGTCTCTCGCAACTTCATCACTAATAAATGT	57.75806452	24	49	25	74	14
6360	26636	26663	27	AGTAGTTGTCTGATTGTCCTCACTGCCG	61.38571429	12634	26686	26716	30	GACTATCATCATCTAACCAATCTTCTTCTTG	57.75806452	24	51	23	74	23
6363	26639	26666	27	AGTTGTCTGATTGTCCTCACTGCCGTCT	61.38571429	12633	26685	26715	30	TGACTATCATCATCTAACCAATCTTCTTCTT	56.43548387	24	53	21	74	19
4473	917	944	27	GCCTTTACCAGACATTTTGCTCTCAAGC	59.92142857	11098	964	994	30	GCAGCAAAGCAAGAGCAGCATCACCGCCATT	65.69354839	24	40	35	75	20
4494	964	991	27	GCAGCAAAGCAAGAGCAGCATCACCGCC	65.77857143	11106	1011	1041	30	GGAGAAGTTCCCCTACTGCTGCCTGGAGTTG	67.01612903	24	26	49	75	20
4496	966	993	27	AGCAAAGCAAGAGCAGCATCACCGCCAT	62.85	11109	1014	1044	30	GAAGTTCCCCTACTGCTGCCTGGAGTTGAAT	64.37096774	24	20	55	75	21
4497	967	994	27	GCAAAGCAAGAGCAGCATCACCGCCATT	62.85	11109	1014	1044	30	GAAGTTCCCCTACTGCTGCCTGGAGTTGAAT	64.37096774	24	20	55	75	20
4828	3874	3901	27	TGGTAATAGTCTGAAGTGAAGTAACTGT	55.52857143	11343	3907	3937	30	ACAACACAGTCTTTTACTCCAGATTCCCATT	59.08064516	24	36	39	75	6
4829	3875	3902	27	GGTAATAGTCTGAAGTGAAGTAACTGTG	56.99285714	11343	3907	3937	30	ACAACACAGTCTTTTACTCCAGATTCCCATT	59.08064516	24	36	39	75	5
5620	15124	15151	27	TTACCATCCTGAGCAAAGAAGAAGTGTT	56.99285714	11965	15176	15206	30	TAAAGAAACCCTTAGACACAGCAAAGTCATA	57.75806452	24	42	33	75	25
5978	19878	19905	27	TGTGGTGGTTGGTAAAGAACATCAGAAC	58.45714286	12265	19908	19938	30	GAGTTACTGAAGTCATTGAGAGCCTTTGCGA	61.72580645	24	32	43	75	3
5978	19878	19905	27	TGTGGTGGTTGGTAAAGAACATCAGAAC	58.45714286	12266	19909	19939	30	AGTTACTGAAGTCATTGAGAGCCTTTGCGAG	61.72580645	24	32	43	75	4
6216	23432	23459	27	GGTAGTTTTCACATTACACTCAAGAACG	56.99285714	12480	23477	23507	30	ATTTTCCACTACTTCTTCAGAGACTGGTTTT	57.75806452	24	20	55	75	18
6362	26638	26665	27	TAGTTGTCTGATTGTCCTCACTGCCGTC	61.38571429	12634	26686	26716	30	GACTATCATCATCTAACCAATCTTCTTCTTG	57.75806452	24	52	23	75	21
4493	963	990	27	AGCAGCAAAGCAAGAGCAGCATCACCGC	64.31428571	11105	1010	1040	30	AGGAGAAGTTCCCCTACTGCTGCCTGGAGTT	65.69354839	24	33	43	76	20
5133	6623	6650	27	AGTAGTGTCAGCAATGTCTCTGCCAAAT	58.45714286	11576	6659	6689	30	AGGCAGAAACTTTTTGTTAGACTCAGTAAGA	57.75806452	24	26	50	76	9
6214	23430	23457	27	TCGGTAGTTTTCACATTACACTCAAGAA	55.52857143	12480	23477	23507	30	ATTTTCCACTACTTCTTCAGAGACTGGTTTT	57.75806452	24	21	55	76	20
6360	26636	26663	27	AGTAGTTGTCTGATTGTCCTCACTGCCG	61.38571429	12635	26687	26717	30	ACTATCATCATCTAACCAATCTTCTTCTTGC	57.75806452	24	51	25	76	24
6364	26640	26667	27	GTTGTCTGATTGTCCTCACTGCCGTCTT	61.38571429	12634	26686	26716	30	GACTATCATCATCTAACCAATCTTCTTCTTG	57.75806452	24	53	23	76	19
5621	15125	15152	27	TACCATCCTGAGCAAAGAAGAAGTGTTT	56.99285714	11965	15176	15206	30	TAAAGAAACCCTTAGACACAGCAAAGTCATA	57.75806452	24	44	33	77	24
5965	19865	19892	27	GGTGATAGAGGTTTGTGGTGGTTGGTAA	59.92142857	12263	19906	19936	30	CTGAGTTACTGAAGTCATTGAGAGCCTTTGC	61.72580645	24	30	47	77	14
6359	26635	26662	27	TAGTAGTTGTCTGATTGTCCTCACTGCC	59.92142857	12634	26686	26716	30	GACTATCATCATCTAACCAATCTTCTTCTTG	57.75806452	24	54	23	77	24
6362	26638	26665	27	TAGTTGTCTGATTGTCCTCACTGCCGTC	61.38571429	12630	26682	26712	30	TGTTGACTATCATCATCTAACCAATCTTCTT	56.43548387	24	52	25	77	17
4826	3872	3899	27	GCTGGTAATAGTCTGAAGTGAAGTAACT	56.99285714	11346	3910	3940	30	ACACAGTCTTTTACTCCAGATTCCCATTTTT	57.75806452	24	32	46	78	11
4829	3875	3902	27	GGTAATAGTCTGAAGTGAAGTAACTGTG	56.99285714	11345	3909	3939	30	AACACAGTCTTTTACTCCAGATTCCCATTTT	57.75806452	24	36	42	78	7
5976	19876	19903	27	TTTGTGGTGGTTGGTAAAGAACATCAGA	56.99285714	12267	19910	19940	30	GTTACTGAAGTCATTGAGAGCCTTTGCGAGA	61.72580645	24	37	41	78	7
5976	19876	19903	27	TTTGTGGTGGTTGGTAAAGAACATCAGA	56.99285714	12268	19911	19941	30	TTACTGAAGTCATTGAGAGCCTTTGCGAGAT	60.40322581	24	37	41	78	8
6364	26640	26667	27	GTTGTCTGATTGTCCTCACTGCCGTCTT	61.38571429	12630	26682	26712	30	TGTTGACTATCATCATCTAACCAATCTTCTT	56.43548387	24	53	25	78	15
5975	19875	19902	27	GTTTGTGGTGGTTGGTAAAGAACATCAG	58.45714286	12267	19910	19940	30	GTTACTGAAGTCATTGAGAGCCTTTGCGAGA	61.72580645	24	38	41	79	8
6359	26635	26662	27	TAGTAGTTGTCTGATTGTCCTCACTGCC	59.92142857	12635	26687	26717	30	ACTATCATCATCTAACCAATCTTCTTCTTGC	57.75806452	24	54	25	79	25
4495	965	992	27	CAGCAAAGCAAGAGCAGCATCACCGCCA	64.31428571	11109	1014	1044	30	GAAGTTCCCCTACTGCTGCCTGGAGTTGAAT	64.37096774	24	25	55	80	22
4668	2013	2040	27	TCGTTTAGGCGTGACAAGTTTCATTATG	56.99285714	11221	2050	2080	30	TTCAAGTGAGAACCAAAAGATAATAAGCATA	55.11290323	24	7	73	80	10
4831	3881	3908	27	AGTCTGAAGTGAAGTAACTGTGTAATAC	55.52857143	11345	3909	3939	30	AACACAGTCTTTTACTCCAGATTCCCATTTT	57.75806452	24	38	42	80	1
5976	19876	19903	27	TTTGTGGTGGTTGGTAAAGAACATCAGA	56.99285714	12266	19909	19939	30	AGTTACTGAAGTCATTGAGAGCCTTTGCGAG	61.72580645	24	37	43	80	6
5977	19877	19904	27	TTGTGGTGGTTGGTAAAGAACATCAGAA	56.99285714	12267	19910	19940	30	GTTACTGAAGTCATTGAGAGCCTTTGCGAGA	61.72580645	24	39	41	80	6
5977	19877	19904	27	TTGTGGTGGTTGGTAAAGAACATCAGAA	56.99285714	12268	19911	19941	30	TTACTGAAGTCATTGAGAGCCTTTGCGAGAT	60.40322581	24	39	41	80	7
6618	28396	28423	27	CAACATAAGAGAACACACAGCCTCCAAA	58.45714286	12831	28437	28467	30	CCACCCTTACGAAGAATGGTTTTCAAGCCAG	63.0483871	24	51	29	80	14
4841	3914	3941	27	AGTCTTTTACTCCAGATTCCCATTTTTC	55.52857143	11351	3966	3996	30	ATGTTCAGAAATAGGACTTGTTGTGCCATCA	59.08064516	24	45	36	81	25
5377	10234	10261	27	CCATCAAAGTGTCCCTTATTTACAACAT	55.52857143	11797	10284	10314	30	CTGAAGTCTTGTAAAAGTGTTCCAGAGGTTA	59.08064516	24	25	56	81	23
5377	10234	10261	27	CCATCAAAGTGTCCCTTATTTACAACAT	55.52857143	11798	10285	10315	30	TGAAGTCTTGTAAAAGTGTTCCAGAGGTTAT	57.75806452	24	25	56	81	24
5622	15126	15153	27	ACCATCCTGAGCAAAGAAGAAGTGTTTT	56.99285714	11966	15177	15207	30	AAAGAAACCCTTAGACACAGCAAAGTCATAG	59.08064516	24	51	30	81	24
5970	19870	19897	27	TAGAGGTTTGTGGTGGTTGGTAAAGAAC	58.45714286	12263	19906	19936	30	CTGAGTTACTGAAGTCATTGAGAGCCTTTGC	61.72580645	24	34	47	81	9
5975	19875	19902	27	GTTTGTGGTGGTTGGTAAAGAACATCAG	58.45714286	12265	19908	19938	30	GAGTTACTGAAGTCATTGAGAGCCTTTGCGA	61.72580645	24	38	43	81	6
6361	26637	26664	27	GTAGTTGTCTGATTGTCCTCACTGCCGT	61.38571429	12628	26680	26710	30	TTTGTTGACTATCATCATCTAACCAATCTTC	56.43548387	24	51	30	81	16
6361	26637	26664	27	GTAGTTGTCTGATTGTCCTCACTGCCGT	61.38571429	12629	26681	26711	30	TTGTTGACTATCATCATCTAACCAATCTTCT	56.43548387	24	51	30	81	17
4493	963	990	27	AGCAGCAAAGCAAGAGCAGCATCACCGC	64.31428571	11106	1011	1041	30	GGAGAAGTTCCCCTACTGCTGCCTGGAGTTG	67.01612903	24	33	49	82	21
4828	3874	3901	27	TGGTAATAGTCTGAAGTGAAGTAACTGT	55.52857143	11346	3910	3940	30	ACACAGTCTTTTACTCCAGATTCCCATTTTT	57.75806452	24	36	46	82	9
4829	3875	3902	27	GGTAATAGTCTGAAGTGAAGTAACTGTG	56.99285714	11346	3910	3940	30	ACACAGTCTTTTACTCCAGATTCCCATTTTT	57.75806452	24	36	46	82	8
5623	15127	15154	27	CCATCCTGAGCAAAGAAGAAGTGTTTTA	56.99285714	11966	15177	15207	30	AAAGAAACCCTTAGACACAGCAAAGTCATAG	59.08064516	24	52	30	82	23
5972	19872	19899	27	GAGGTTTGTGGTGGTTGGTAAAGAACAT	58.45714286	12265	19908	19938	30	GAGTTACTGAAGTCATTGAGAGCCTTTGCGA	61.72580645	24	39	43	82	9
5977	19877	19904	27	TTGTGGTGGTTGGTAAAGAACATCAGAA	56.99285714	12265	19908	19938	30	GAGTTACTGAAGTCATTGAGAGCCTTTGCGA	61.72580645	24	39	43	82	4
6362	26638	26665	27	TAGTTGTCTGATTGTCCTCACTGCCGTC	61.38571429	12629	26681	26711	30	TTGTTGACTATCATCATCTAACCAATCTTCT	56.43548387	24	52	30	82	16
4473	917	944	27	GCCTTTACCAGACATTTTGCTCTCAAGC	59.92142857	11096	962	992	30	CAGCAGCAAAGCAAGAGCAGCATCACCGCCA	67.01612903	24	40	43	83	18
4492	962	989	27	CAGCAGCAAAGCAAGAGCAGCATCACCG	64.31428571	11105	1010	1040	30	AGGAGAAGTTCCCCTACTGCTGCCTGGAGTT	65.69354839	24	40	43	83	21
5129	6619	6646	27	CATCAGTAGTGTCAGCAATGTCTCTGCC	61.38571429	11575	6658	6688	30	AAGGCAGAAACTTTTTGTTAGACTCAGTAAG	57.75806452	24	19	64	83	12
5757	17670	17697	27	TCAGATTTAGCCACATTCAAAGACTTCT	55.52857143	12058	17707	17737	30	TAAGAACAACTTCAGAATCACCATTAGCAAC	57.75806452	24	42	41	83	10
6361	26637	26664	27	GTAGTTGTCTGATTGTCCTCACTGCCGT	61.38571429	12627	26679	26709	30	GTTTGTTGACTATCATCATCTAACCAATCTT	56.43548387	24	51	32	83	15
6363	26639	26666	27	AGTTGTCTGATTGTCCTCACTGCCGTCT	61.38571429	12629	26681	26711	30	TTGTTGACTATCATCATCTAACCAATCTTCT	56.43548387	24	53	30	83	15
6380	26692	26719	27	CATCATCTAACCAATCTTCTTCTTGCTC	56.99285714	12651	26725	26755	30	CAGGTTGAAGAGCAGCAGAAGTGGCACCAAA	64.37096774	24	17	66	83	6
6618	28396	28423	27	CAACATAAGAGAACACACAGCCTCCAAA	58.45714286	12833	28439	28469	30	ACCCTTACGAAGAATGGTTTTCAAGCCAGAT	60.40322581	24	51	32	83	16
4473	917	944	27	GCCTTTACCAGACATTTTGCTCTCAAGC	59.92142857	11095	961	991	30	GCAGCAGCAAAGCAAGAGCAGCATCACCGCC	68.33870968	24	40	44	84	17
4831	3881	3908	27	AGTCTGAAGTGAAGTAACTGTGTAATAC	55.52857143	11346	3910	3940	30	ACACAGTCTTTTACTCCAGATTCCCATTTTT	57.75806452	24	38	46	84	2
5281	9109	9136	27	TTTGCGACATTCATCATTATGCCTTTAG	55.52857143	11709	9161	9191	30	TTTGAAGGTCACACTTTTCTAATAGCATTCT	56.43548387	24	26	58	84	25
5288	9167	9194	27	GGTCACACTTTTCTAATAGCATTCTTTG	55.52857143	11716	9196	9226	30	ATTTTGTAAAGATTAGGCATAGCAACACCCG	59.08064516	24	63	21	84	2
5338	9936	9963	27	ACAAATCGTTTCAGTTGGTTTCTTGGCT	56.99285714	11771	9967	9997	30	TCAGTCATAGAACAAACACCAATAGTAGATA	56.43548387	24	44	40	84	4
6362	26638	26665	27	TAGTTGTCTGATTGTCCTCACTGCCGTC	61.38571429	12627	26679	26709	30	GTTTGTTGACTATCATCATCTAACCAATCTT	56.43548387	24	52	32	84	14
5131	6621	6648	27	TCAGTAGTGTCAGCAATGTCTCTGCCAA	59.92142857	11575	6658	6688	30	AAGGCAGAAACTTTTTGTTAGACTCAGTAAG	57.75806452	24	21	64	85	10
5623	15127	15154	27	CCATCCTGAGCAAAGAAGAAGTGTTTTA	56.99285714	11968	15179	15209	30	AGAAACCCTTAGACACAGCAAAGTCATAGAA	59.08064516	24	52	33	85	25
6116	21640	21667	27	CAGTAACTTCTATGTCAGATTGATGTGA	55.52857143	12380	21676	21706	30	GACATTCAACAACATCTTTAGTTTCTACATC	56.43548387	24	13	72	85	9
6363	26639	26666	27	AGTTGTCTGATTGTCCTCACTGCCGTCT	61.38571429	12625	26677	26707	30	CAGTTTGTTGACTATCATCATCTAACCAATC	57.75806452	24	53	32	85	11
6363	26639	26666	27	AGTTGTCTGATTGTCCTCACTGCCGTCT	61.38571429	12626	26678	26708	30	AGTTTGTTGACTATCATCATCTAACCAATCT	56.43548387	24	53	32	85	12
6364	26640	26667	27	GTTGTCTGATTGTCCTCACTGCCGTCTT	61.38571429	12625	26677	26707	30	CAGTTTGTTGACTATCATCATCTAACCAATC	57.75806452	24	53	32	85	10
6364	26640	26667	27	GTTGTCTGATTGTCCTCACTGCCGTCTT	61.38571429	12626	26678	26708	30	AGTTTGTTGACTATCATCATCTAACCAATCT	56.43548387	24	53	32	85	11
5339	9937	9964	27	CAAATCGTTTCAGTTGGTTTCTTGGCTA	56.99285714	11770	9966	9996	30	GTCAGTCATAGAACAAACACCAATAGTAGAT	57.75806452	24	47	39	86	2
4493	963	990	27	AGCAGCAAAGCAAGAGCAGCATCACCGC	64.31428571	11108	1013	1043	30	AGAAGTTCCCCTACTGCTGCCTGGAGTTGAA	64.37096774	24	33	54	87	23
5130	6620	6647	27	ATCAGTAGTGTCAGCAATGTCTCTGCCA	59.92142857	11575	6658	6688	30	AAGGCAGAAACTTTTTGTTAGACTCAGTAAG	57.75806452	24	23	64	87	11
5405	10709	10736	27	TCCAAAATAGGCATACACCATCTGTGAA	56.99285714	11812	10740	10770	30	GTCAGAATGTGTGGCATAAGAATAGAATAAT	56.43548387	24	19	68	87	4
5406	10710	10737	27	CCAAAATAGGCATACACCATCTGTGAAT	56.99285714	11812	10740	10770	30	GTCAGAATGTGTGGCATAAGAATAGAATAAT	56.43548387	24	19	68	87	3
5622	15126	15153	27	ACCATCCTGAGCAAAGAAGAAGTGTTTT	56.99285714	11967	15178	15208	30	AAGAAACCCTTAGACACAGCAAAGTCATAGA	59.08064516	24	51	36	87	25
4493	963	990	27	AGCAGCAAAGCAAGAGCAGCATCACCGC	64.31428571	11109	1014	1044	30	GAAGTTCCCCTACTGCTGCCTGGAGTTGAAT	64.37096774	24	33	55	88	24
4796	3070	3097	27	CGCAAACAGTCTGAAAGAAGCAATGAAG	58.45714286	11324	3110	3140	30	ATCAAGCCTACAAGACAAGCCATTGCGATAG	61.72580645	24	77	11	88	13
4796	3070	3097	27	CGCAAACAGTCTGAAAGAAGCAATGAAG	58.45714286	11325	3111	3141	30	TCAAGCCTACAAGACAAGCCATTGCGATAGC	63.0483871	24	77	11	88	14
5623	15127	15154	27	CCATCCTGAGCAAAGAAGAAGTGTTTTA	56.99285714	11967	15178	15208	30	AAGAAACCCTTAGACACAGCAAAGTCATAGA	59.08064516	24	52	36	88	24
6114	21638	21665	27	GCCAGTAACTTCTATGTCAGATTGATGT	56.99285714	12380	21676	21706	30	GACATTCAACAACATCTTTAGTTTCTACATC	56.43548387	24	16	72	88	11
6115	21639	21666	27	CCAGTAACTTCTATGTCAGATTGATGTG	56.99285714	12380	21676	21706	30	GACATTCAACAACATCTTTAGTTTCTACATC	56.43548387	24	16	72	88	10
6116	21640	21667	27	CAGTAACTTCTATGTCAGATTGATGTGA	55.52857143	12379	21675	21705	30	AGACATTCAACAACATCTTTAGTTTCTACAT	55.11290323	24	13	75	88	8
4492	962	989	27	CAGCAGCAAAGCAAGAGCAGCATCACCG	64.31428571	11106	1011	1041	30	GGAGAAGTTCCCCTACTGCTGCCTGGAGTTG	67.01612903	24	40	49	89	22
6381	26693	26720	27	ATCATCTAACCAATCTTCTTCTTGCTCT	55.52857143	12651	26725	26755	30	CAGGTTGAAGAGCAGCAGAAGTGGCACCAAA	64.37096774	24	23	66	89	5
5133	6623	6650	27	AGTAGTGTCAGCAATGTCTCTGCCAAAT	58.45714286	11575	6658	6688	30	AAGGCAGAAACTTTTTGTTAGACTCAGTAAG	57.75806452	24	26	64	90	8
6365	26641	26668	27	TTGTCTGATTGTCCTCACTGCCGTCTTG	61.38571429	12626	26678	26708	30	AGTTTGTTGACTATCATCATCTAACCAATCT	56.43548387	24	58	32	90	10
6374	26676	26703	27	ACAGTTTGTTGACTATCATCATCTAACC	55.52857143	12651	26725	26755	30	CAGGTTGAAGAGCAGCAGAAGTGGCACCAAA	64.37096774	24	24	66	90	22
5972	19872	19899	27	GAGGTTTGTGGTGGTTGGTAAAGAACAT	58.45714286	12257	19900	19930	30	CAGAACCTGAGTTACTGAAGTCATTGAGAGC	61.72580645	24	39	52	91	1
6114	21638	21665	27	GCCAGTAACTTCTATGTCAGATTGATGT	56.99285714	12379	21675	21705	30	AGACATTCAACAACATCTTTAGTTTCTACAT	55.11290323	24	16	75	91	10
6115	21639	21666	27	CCAGTAACTTCTATGTCAGATTGATGTG	56.99285714	12379	21675	21705	30	AGACATTCAACAACATCTTTAGTTTCTACAT	55.11290323	24	16	75	91	9
6365	26641	26668	27	TTGTCTGATTGTCCTCACTGCCGTCTTG	61.38571429	12624	26676	26706	30	ACAGTTTGTTGACTATCATCATCTAACCAAT	56.43548387	24	58	33	91	8
4473	917	944	27	GCCTTTACCAGACATTTTGCTCTCAAGC	59.92142857	11080	946	976	30	GGTTCAATCTGTCAAGCAGCAGCAAAGCAAG	63.0483871	24	40	52	92	2
5284	9112	9139	27	GCGACATTCATCATTATGCCTTTAGGTA	56.99285714	11709	9161	9191	30	TTTGAAGGTCACACTTTTCTAATAGCATTCT	56.43548387	24	34	58	92	22
6116	21640	21667	27	CAGTAACTTCTATGTCAGATTGATGTGA	55.52857143	12382	21678	21708	30	CATTCAACAACATCTTTAGTTTCTACATCTG	56.43548387	24	13	79	92	11
4796	3070	3097	27	CGCAAACAGTCTGAAAGAAGCAATGAAG	58.45714286	11319	3105	3135	30	GCCACATCAAGCCTACAAGACAAGCCATTGC	64.37096774	24	77	16	93	8
6116	21640	21667	27	CAGTAACTTCTATGTCAGATTGATGTGA	55.52857143	12383	21679	21709	30	ATTCAACAACATCTTTAGTTTCTACATCTGA	55.11290323	24	13	80	93	12
4492	962	989	27	CAGCAGCAAAGCAAGAGCAGCATCACCG	64.31428571	11107	1012	1042	30	GAGAAGTTCCCCTACTGCTGCCTGGAGTTGA	65.69354839	24	40	54	94	23
4492	962	989	27	CAGCAGCAAAGCAAGAGCAGCATCACCG	64.31428571	11108	1013	1043	30	AGAAGTTCCCCTACTGCTGCCTGGAGTTGAA	64.37096774	24	40	54	94	24
6116	21640	21667	27	CAGTAACTTCTATGTCAGATTGATGTGA	55.52857143	12381	21677	21707	30	ACATTCAACAACATCTTTAGTTTCTACATCT	55.11290323	24	13	81	94	10
4797	3071	3098	27	GCAAACAGTCTGAAAGAAGCAATGAAGT	56.99285714	11325	3111	3141	30	TCAAGCCTACAAGACAAGCCATTGCGATAGC	63.0483871	24	84	11	95	13
6114	21638	21665	27	GCCAGTAACTTCTATGTCAGATTGATGT	56.99285714	12382	21678	21708	30	CATTCAACAACATCTTTAGTTTCTACATCTG	56.43548387	24	16	79	95	13
6381	26693	26720	27	ATCATCTAACCAATCTTCTTCTTGCTCT	55.52857143	12650	26724	26754	30	TCAGGTTGAAGAGCAGCAGAAGTGGCACCAA	64.37096774	24	23	72	95	4
4797	3071	3098	27	GCAAACAGTCTGAAAGAAGCAATGAAGT	56.99285714	11323	3109	3139	30	CATCAAGCCTACAAGACAAGCCATTGCGATA	61.72580645	24	84	12	96	11
4843	3916	3943	27	TCTTTTACTCCAGATTCCCATTTTTCAG	55.52857143	11352	3967	3997	30	TGTTCAGAAATAGGACTTGTTGTGCCATCAC	60.40322581	24	64	32	96	24
4843	3916	3943	27	TCTTTTACTCCAGATTCCCATTTTTCAG	55.52857143	11353	3968	3998	30	GTTCAGAAATAGGACTTGTTGTGCCATCACC	61.72580645	24	64	32	96	25
6114	21638	21665	27	GCCAGTAACTTCTATGTCAGATTGATGT	56.99285714	12383	21679	21709	30	ATTCAACAACATCTTTAGTTTCTACATCTGA	55.11290323	24	16	80	96	14
6114	21638	21665	27	GCCAGTAACTTCTATGTCAGATTGATGT	56.99285714	12381	21677	21707	30	ACATTCAACAACATCTTTAGTTTCTACATCT	55.11290323	24	16	81	97	12
6115	21639	21666	27	CCAGTAACTTCTATGTCAGATTGATGTG	56.99285714	12381	21677	21707	30	ACATTCAACAACATCTTTAGTTTCTACATCT	55.11290323	24	16	81	97	11
5284	9112	9139	27	GCGACATTCATCATTATGCCTTTAGGTA	56.99285714	11711	9163	9193	30	TGAAGGTCACACTTTTCTAATAGCATTCTTT	56.43548387	24	34	65	99	24
4843	3916	3943	27	TCTTTTACTCCAGATTCCCATTTTTCAG	55.52857143	11351	3966	3996	30	ATGTTCAGAAATAGGACTTGTTGTGCCATCA	59.08064516	24	64	36	100	23
5285	9113	9140	27	CGACATTCATCATTATGCCTTTAGGTAA	55.52857143	11711	9163	9193	30	TGAAGGTCACACTTTTCTAATAGCATTCTTT	56.43548387	24	35	65	100	23
4844	3917	3944	27	CTTTTACTCCAGATTCCCATTTTTCAGT	55.52857143	11351	3966	3996	30	ATGTTCAGAAATAGGACTTGTTGTGCCATCA	59.08064516	24	65	36	101	22
6431	26854	26881	27	CATCTGGAGGGTAGAAAGAACAATACAT	56.99285714	12679	26896	26926	30	TAAACTCACCAGACTCATCAAATAAGTAGTA	56.43548387	24	62	39	101	15
4796	3070	3097	27	CGCAAACAGTCTGAAAGAAGCAATGAAG	58.45714286	11315	3101	3131	30	CTGAGCCACATCAAGCCTACAAGACAAGCCA	64.37096774	24	77	28	105	4
5030	5194	5221	27	TAAGATGATAGCCCTTTCCACAAAAATC	55.52857143	11509	5244	5274	30	ACACACTCTGACATTTTAGTAGCAGCAAGAT	59.08064516	24	49	57	106	23
5333	9901	9928	27	TCAACTCTACCATCAAAAAAGACAGTGA	55.52857143	11757	9934	9964	30	GCACAAATCGTTTCAGTTGGTTTCTTGGCTA	60.40322581	24	59	47	106	6
5334	9902	9929	27	CAACTCTACCATCAAAAAAGACAGTGAG	56.99285714	11757	9934	9964	30	GCACAAATCGTTTCAGTTGGTTTCTTGGCTA	60.40322581	24	59	47	106	5
6382	26694	26721	27	TCATCTAACCAATCTTCTTCTTGCTCTT	55.52857143	12651	26725	26755	30	CAGGTTGAAGAGCAGCAGAAGTGGCACCAAA	64.37096774	24	41	66	107	4
6382	26694	26721	27	TCATCTAACCAATCTTCTTCTTGCTCTT	55.52857143	12652	26726	26756	30	AGGTTGAAGAGCAGCAGAAGTGGCACCAAAT	63.0483871	24	41	66	107	5
4473	917	944	27	GCCTTTACCAGACATTTTGCTCTCAAGC	59.92142857	11084	950	980	30	CAATCTGTCAAGCAGCAGCAAAGCAAGAGCA	63.0483871	24	40	68	108	6
4826	3872	3899	27	GCTGGTAATAGTCTGAAGTGAAGTAACT	56.99285714	11350	3914	3944	30	AGTCTTTTACTCCAGATTCCCATTTTTCAGT	57.75806452	24	32	76	108	15
6116	21640	21667	27	CAGTAACTTCTATGTCAGATTGATGTGA	55.52857143	12391	21688	21718	30	CATCTTTAGTTTCTACATCTGAATCAACAAA	55.11290323	24	13	95	108	21
4863	4082	4109	27	TGGCATCATAAAGTAATGGGTTTTTGGA	55.52857143	11383	4110	4140	30	ACGGCATTTCCAGCAAAGCCAAAGCCTCATT	63.0483871	24	22	87	109	1
4863	4082	4109	27	TGGCATCATAAAGTAATGGGTTTTTGGA	55.52857143	11384	4111	4141	30	CGGCATTTCCAGCAAAGCCAAAGCCTCATTA	63.0483871	24	22	87	109	2
5030	5194	5221	27	TAAGATGATAGCCCTTTCCACAAAAATC	55.52857143	11511	5246	5276	30	ACACTCTGACATTTTAGTAGCAGCAAGATTA	57.75806452	24	49	60	109	25
5285	9113	9140	27	CGACATTCATCATTATGCCTTTAGGTAA	55.52857143	11713	9165	9195	30	AAGGTCACACTTTTCTAATAGCATTCTTTGC	57.75806452	24	35	74	109	25
6111	21635	21662	27	ATCGCCAGTAACTTCTATGTCAGATTGA	56.99285714	12390	21687	21717	30	ACATCTTTAGTTTCTACATCTGAATCAACAA	55.11290323	24	13	96	109	25
6112	21636	21663	27	TCGCCAGTAACTTCTATGTCAGATTGAT	56.99285714	12391	21688	21718	30	CATCTTTAGTTTCTACATCTGAATCAACAAA	55.11290323	24	14	95	109	25
6116	21640	21667	27	CAGTAACTTCTATGTCAGATTGATGTGA	55.52857143	12390	21687	21717	30	ACATCTTTAGTTTCTACATCTGAATCAACAA	55.11290323	24	13	96	109	20
4863	4082	4109	27	TGGCATCATAAAGTAATGGGTTTTTGGA	55.52857143	11385	4112	4142	30	GGCATTTCCAGCAAAGCCAAAGCCTCATTAT	61.72580645	24	22	88	110	3
5333	9901	9928	27	TCAACTCTACCATCAAAAAAGACAGTGA	55.52857143	11758	9935	9965	30	CACAAATCGTTTCAGTTGGTTTCTTGGCTAT	59.08064516	24	59	51	110	7
5334	9902	9929	27	CAACTCTACCATCAAAAAAGACAGTGAG	56.99285714	11758	9935	9965	30	CACAAATCGTTTCAGTTGGTTTCTTGGCTAT	59.08064516	24	59	51	110	6
6110	21634	21661	27	TATCGCCAGTAACTTCTATGTCAGATTG	56.99285714	12389	21686	21716	30	AACATCTTTAGTTTCTACATCTGAATCAACA	55.11290323	24	12	98	110	25
4861	4080	4107	27	GTTGGCATCATAAAGTAATGGGTTTTTG	55.52857143	11385	4112	4142	30	GGCATTTCCAGCAAAGCCAAAGCCTCATTAT	61.72580645	24	23	88	111	5
4862	4081	4108	27	TTGGCATCATAAAGTAATGGGTTTTTGG	55.52857143	11385	4112	4142	30	GGCATTTCCAGCAAAGCCAAAGCCTCATTAT	61.72580645	24	23	88	111	4
6111	21635	21662	27	ATCGCCAGTAACTTCTATGTCAGATTGA	56.99285714	12389	21686	21716	30	AACATCTTTAGTTTCTACATCTGAATCAACA	55.11290323	24	13	98	111	24
6113	21637	21664	27	CGCCAGTAACTTCTATGTCAGATTGATG	58.45714286	12389	21686	21716	30	AACATCTTTAGTTTCTACATCTGAATCAACA	55.11290323	24	13	98	111	22
6116	21640	21667	27	CAGTAACTTCTATGTCAGATTGATGTGA	55.52857143	12385	21682	21712	30	CAACAACATCTTTAGTTTCTACATCTGAATC	56.43548387	24	13	98	111	15
6116	21640	21667	27	CAGTAACTTCTATGTCAGATTGATGTGA	55.52857143	12389	21686	21716	30	AACATCTTTAGTTTCTACATCTGAATCAACA	55.11290323	24	13	98	111	19
4861	4080	4107	27	GTTGGCATCATAAAGTAATGGGTTTTTG	55.52857143	11394	4121	4151	30	AGCAAAGCCAAAGCCTCATTATTATTCTTAC	57.75806452	24	23	89	112	14
6112	21636	21663	27	TCGCCAGTAACTTCTATGTCAGATTGAT	56.99285714	12385	21682	21712	30	CAACAACATCTTTAGTTTCTACATCTGAATC	56.43548387	24	14	98	112	19
6112	21636	21663	27	TCGCCAGTAACTTCTATGTCAGATTGAT	56.99285714	12389	21686	21716	30	AACATCTTTAGTTTCTACATCTGAATCAACA	55.11290323	24	14	98	112	23
6114	21638	21665	27	GCCAGTAACTTCTATGTCAGATTGATGT	56.99285714	12390	21687	21717	30	ACATCTTTAGTTTCTACATCTGAATCAACAA	55.11290323	24	16	96	112	22
6115	21639	21666	27	CCAGTAACTTCTATGTCAGATTGATGTG	56.99285714	12390	21687	21717	30	ACATCTTTAGTTTCTACATCTGAATCAACAA	55.11290323	24	16	96	112	21
6383	26695	26722	27	CATCTAACCAATCTTCTTCTTGCTCTTC	56.99285714	12651	26725	26755	30	CAGGTTGAAGAGCAGCAGAAGTGGCACCAAA	64.37096774	24	46	66	112	3
6383	26695	26722	27	CATCTAACCAATCTTCTTCTTGCTCTTC	56.99285714	12652	26726	26756	30	AGGTTGAAGAGCAGCAGAAGTGGCACCAAAT	63.0483871	24	46	66	112	4
4861	4080	4107	27	GTTGGCATCATAAAGTAATGGGTTTTTG	55.52857143	11393	4120	4150	30	CAGCAAAGCCAAAGCCTCATTATTATTCTTA	57.75806452	24	23	90	113	13
6111	21635	21662	27	ATCGCCAGTAACTTCTATGTCAGATTGA	56.99285714	12384	21681	21711	30	TCAACAACATCTTTAGTTTCTACATCTGAAT	55.11290323	24	13	100	113	19
6113	21637	21664	27	CGCCAGTAACTTCTATGTCAGATTGATG	58.45714286	12384	21681	21711	30	TCAACAACATCTTTAGTTTCTACATCTGAAT	55.11290323	24	13	100	113	17
6382	26694	26721	27	TCATCTAACCAATCTTCTTCTTGCTCTT	55.52857143	12650	26724	26754	30	TCAGGTTGAAGAGCAGCAGAAGTGGCACCAA	64.37096774	24	41	72	113	3
5334	9902	9929	27	CAACTCTACCATCAAAAAAGACAGTGAG	56.99285714	11759	9936	9966	30	ACAAATCGTTTCAGTTGGTTTCTTGGCTATG	59.08064516	24	59	55	114	7
6114	21638	21665	27	GCCAGTAACTTCTATGTCAGATTGATGT	56.99285714	12385	21682	21712	30	CAACAACATCTTTAGTTTCTACATCTGAATC	56.43548387	24	16	98	114	17
6114	21638	21665	27	GCCAGTAACTTCTATGTCAGATTGATGT	56.99285714	12389	21686	21716	30	AACATCTTTAGTTTCTACATCTGAATCAACA	55.11290323	24	16	98	114	21
6115	21639	21666	27	CCAGTAACTTCTATGTCAGATTGATGTG	56.99285714	12385	21682	21712	30	CAACAACATCTTTAGTTTCTACATCTGAATC	56.43548387	24	16	98	114	16
6115	21639	21666	27	CCAGTAACTTCTATGTCAGATTGATGTG	56.99285714	12389	21686	21716	30	AACATCTTTAGTTTCTACATCTGAATCAACA	55.11290323	24	16	98	114	20
6116	21640	21667	27	CAGTAACTTCTATGTCAGATTGATGTGA	55.52857143	12388	21685	21715	30	CAACATCTTTAGTTTCTACATCTGAATCAAC	56.43548387	24	13	101	114	18
5333	9901	9928	27	TCAACTCTACCATCAAAAAAGACAGTGA	55.52857143	11760	9937	9967	30	CAAATCGTTTCAGTTGGTTTCTTGGCTATGT	59.08064516	24	59	56	115	9
5334	9902	9929	27	CAACTCTACCATCAAAAAAGACAGTGAG	56.99285714	11760	9937	9967	30	CAAATCGTTTCAGTTGGTTTCTTGGCTATGT	59.08064516	24	59	56	115	8
5334	9902	9929	27	CAACTCTACCATCAAAAAAGACAGTGAG	56.99285714	11761	9938	9968	30	AAATCGTTTCAGTTGGTTTCTTGGCTATGTC	59.08064516	24	59	56	115	9
6110	21634	21661	27	TATCGCCAGTAACTTCTATGTCAGATTG	56.99285714	12387	21684	21714	30	ACAACATCTTTAGTTTCTACATCTGAATCAA	55.11290323	24	12	103	115	23
6414	26821	26848	27	CTTCTTCTTCACAATCACCTTCTTCTTC	56.99285714	12678	26852	26882	30	CTCATCTGGAGGGTAGAAAGAACAATACATA	59.08064516	24	47	68	115	4
6111	21635	21662	27	ATCGCCAGTAACTTCTATGTCAGATTGA	56.99285714	12386	21683	21713	30	AACAACATCTTTAGTTTCTACATCTGAATCA	55.11290323	24	13	103	116	21
6115	21639	21666	27	CCAGTAACTTCTATGTCAGATTGATGTG	56.99285714	12384	21681	21711	30	TCAACAACATCTTTAGTTTCTACATCTGAAT	55.11290323	24	16	100	116	15
6116	21640	21667	27	CAGTAACTTCTATGTCAGATTGATGTGA	55.52857143	12386	21683	21713	30	AACAACATCTTTAGTTTCTACATCTGAATCA	55.11290323	24	13	103	116	16
6116	21640	21667	27	CAGTAACTTCTATGTCAGATTGATGTGA	55.52857143	12387	21684	21714	30	ACAACATCTTTAGTTTCTACATCTGAATCAA	55.11290323	24	13	103	116	17
4473	917	944	27	GCCTTTACCAGACATTTTGCTCTCAAGC	59.92142857	11091	957	987	30	TCAAGCAGCAGCAAAGCAAGAGCAGCATCAC	64.37096774	24	40	77	117	13
6114	21638	21665	27	GCCAGTAACTTCTATGTCAGATTGATGT	56.99285714	12388	21685	21715	30	CAACATCTTTAGTTTCTACATCTGAATCAAC	56.43548387	24	16	101	117	20
6115	21639	21666	27	CCAGTAACTTCTATGTCAGATTGATGTG	56.99285714	12388	21685	21715	30	CAACATCTTTAGTTTCTACATCTGAATCAAC	56.43548387	24	16	101	117	19
5371	10228	10255	27	TGTTGTCCATCAAAGTGTCCCTTATTTA	55.52857143	11791	10268	10298	30	CCACATTTTCTAAACTCTGAAGTCTTGTAAA	56.43548387	24	18	100	118	13
5211	8022	8049	27	CCAAAAATCCAGCCTCTTATTATGTTAG	55.52857143	11640	8053	8083	30	TCTCAGTGGAAGCAAAATAAACACCATCATT	57.75806452	24	21	98	119	4
5373	10230	10257	27	TTGTCCATCAAAGTGTCCCTTATTTACA	55.52857143	11791	10268	10298	30	CCACATTTTCTAAACTCTGAAGTCTTGTAAA	56.43548387	24	19	100	119	11
6114	21638	21665	27	GCCAGTAACTTCTATGTCAGATTGATGT	56.99285714	12386	21683	21713	30	AACAACATCTTTAGTTTCTACATCTGAATCA	55.11290323	24	16	103	119	18
6114	21638	21665	27	GCCAGTAACTTCTATGTCAGATTGATGT	56.99285714	12387	21684	21714	30	ACAACATCTTTAGTTTCTACATCTGAATCAA	55.11290323	24	16	103	119	19
6115	21639	21666	27	CCAGTAACTTCTATGTCAGATTGATGTG	56.99285714	12386	21683	21713	30	AACAACATCTTTAGTTTCTACATCTGAATCA	55.11290323	24	16	103	119	17
6115	21639	21666	27	CCAGTAACTTCTATGTCAGATTGATGTG	56.99285714	12387	21684	21714	30	ACAACATCTTTAGTTTCTACATCTGAATCAA	55.11290323	24	16	103	119	18
5374	10231	10258	27	TGTCCATCAAAGTGTCCCTTATTTACAA	55.52857143	11791	10268	10298	30	CCACATTTTCTAAACTCTGAAGTCTTGTAAA	56.43548387	24	21	100	121	10
5375	10232	10259	27	GTCCATCAAAGTGTCCCTTATTTACAAC	56.99285714	11791	10268	10298	30	CCACATTTTCTAAACTCTGAAGTCTTGTAAA	56.43548387	24	21	100	121	9
5327	9895	9922	27	TGACCATCAACTCTACCATCAAAAAAGA	55.52857143	11765	9942	9972	30	CGTTTCAGTTGGTTTCTTGGCTATGTCAGTC	61.72580645	24	52	71	123	20
5371	10228	10255	27	TGTTGTCCATCAAAGTGTCCCTTATTTA	55.52857143	11790	10267	10297	30	GCCACATTTTCTAAACTCTGAAGTCTTGTAA	57.75806452	24	18	105	123	12
5328	9896	9923	27	GACCATCAACTCTACCATCAAAAAAGAC	56.99285714	11765	9942	9972	30	CGTTTCAGTTGGTTTCTTGGCTATGTCAGTC	61.72580645	24	53	71	124	19
5328	9896	9923	27	GACCATCAACTCTACCATCAAAAAAGAC	56.99285714	11766	9943	9973	30	GTTTCAGTTGGTTTCTTGGCTATGTCAGTCA	60.40322581	24	53	72	125	20
5334	9902	9929	27	CAACTCTACCATCAAAAAAGACAGTGAG	56.99285714	11763	9940	9970	30	ATCGTTTCAGTTGGTTTCTTGGCTATGTCAG	60.40322581	24	59	66	125	11
5335	9905	9932	27	CTCTACCATCAAAAAAGACAGTGAGTGG	58.45714286	11758	9935	9965	30	CACAAATCGTTTCAGTTGGTTTCTTGGCTAT	59.08064516	24	74	51	125	3
5370	10227	10254	27	CTGTTGTCCATCAAAGTGTCCCTTATTT	56.99285714	11789	10266	10296	30	AGCCACATTTTCTAAACTCTGAAGTCTTGTA	57.75806452	24	19	107	126	12
5373	10230	10257	27	TTGTCCATCAAAGTGTCCCTTATTTACA	55.52857143	11789	10266	10296	30	AGCCACATTTTCTAAACTCTGAAGTCTTGTA	57.75806452	24	19	107	126	9
5374	10231	10258	27	TGTCCATCAAAGTGTCCCTTATTTACAA	55.52857143	11790	10267	10297	30	GCCACATTTTCTAAACTCTGAAGTCTTGTAA	57.75806452	24	21	105	126	9
5375	10232	10259	27	GTCCATCAAAGTGTCCCTTATTTACAAC	56.99285714	11790	10267	10297	30	GCCACATTTTCTAAACTCTGAAGTCTTGTAA	57.75806452	24	21	105	126	8
5333	9901	9928	27	TCAACTCTACCATCAAAAAAGACAGTGA	55.52857143	11767	9944	9974	30	TTTCAGTTGGTTTCTTGGCTATGTCAGTCAT	59.08064516	24	59	68	127	16
5329	9897	9924	27	ACCATCAACTCTACCATCAAAAAAGACA	55.52857143	11767	9944	9974	30	TTTCAGTTGGTTTCTTGGCTATGTCAGTCAT	59.08064516	24	60	68	128	20
5333	9901	9928	27	TCAACTCTACCATCAAAAAAGACAGTGA	55.52857143	11764	9941	9971	30	TCGTTTCAGTTGGTTTCTTGGCTATGTCAGT	60.40322581	24	59	69	128	13
6403	26810	26837	27	TGGCTCAAACTCTTCTTCTTCACAATCA	56.99285714	12678	26852	26882	30	CTCATCTGGAGGGTAGAAAGAACAATACATA	59.08064516	24	62	68	130	15
4864	4083	4110	27	GGCATCATAAAGTAATGGGTTTTTGGAA	55.52857143	11385	4112	4142	30	GGCATTTCCAGCAAAGCCAAAGCCTCATTAT	61.72580645	24	43	88	131	2
5329	9897	9924	27	ACCATCAACTCTACCATCAAAAAAGACA	55.52857143	11765	9942	9972	30	CGTTTCAGTTGGTTTCTTGGCTATGTCAGTC	61.72580645	24	60	71	131	18
5334	9902	9929	27	CAACTCTACCATCAAAAAAGACAGTGAG	56.99285714	11766	9943	9973	30	GTTTCAGTTGGTTTCTTGGCTATGTCAGTCA	60.40322581	24	59	72	131	14
5770	17779	17806	27	ATGATGGAAGGGAACTAAACTCTGAGGC	59.92142857	12068	17811	17841	30	GCTTGTAAGGTTGCCCTGTTGTCCAGCATTT	63.0483871	24	24	109	133	5
5330	9898	9925	27	CCATCAACTCTACCATCAAAAAAGACAG	56.99285714	11765	9942	9972	30	CGTTTCAGTTGGTTTCTTGGCTATGTCAGTC	61.72580645	24	63	71	134	17
5373	10230	10257	27	TTGTCCATCAAAGTGTCCCTTATTTACA	55.52857143	11788	10265	10295	30	AAGCCACATTTTCTAAACTCTGAAGTCTTGT	57.75806452	24	19	115	134	8
5769	17778	17805	27	TATGATGGAAGGGAACTAAACTCTGAGG	58.45714286	12069	17812	17842	30	CTTGTAAGGTTGCCCTGTTGTCCAGCATTTC	63.0483871	24	24	110	134	7
5769	17778	17805	27	TATGATGGAAGGGAACTAAACTCTGAGG	58.45714286	12070	17813	17843	30	TTGTAAGGTTGCCCTGTTGTCCAGCATTTCT	61.72580645	24	24	110	134	8
5770	17779	17806	27	ATGATGGAAGGGAACTAAACTCTGAGGC	59.92142857	12069	17812	17842	30	CTTGTAAGGTTGCCCTGTTGTCCAGCATTTC	63.0483871	24	24	110	134	6
5770	17779	17806	27	ATGATGGAAGGGAACTAAACTCTGAGGC	59.92142857	12070	17813	17843	30	TTGTAAGGTTGCCCTGTTGTCCAGCATTTCT	61.72580645	24	24	110	134	7
6384	26696	26723	27	ATCTAACCAATCTTCTTCTTGCTCTTCT	55.52857143	12652	26726	26756	30	AGGTTGAAGAGCAGCAGAAGTGGCACCAAAT	63.0483871	24	69	66	135	3
5331	9899	9926	27	CATCAACTCTACCATCAAAAAAGACAGT	55.52857143	11767	9944	9974	30	TTTCAGTTGGTTTCTTGGCTATGTCAGTCAT	59.08064516	24	68	68	136	18
6290	25113	25140	27	CCAGCAAGTGAGATGGTTTCAATAAAAT	55.52857143	12552	25150	25180	30	GTGTTTTAGAAGAAGAAGTAAGATAACCATT	55.11290323	24	45	92	137	10
5332	9900	9927	27	ATCAACTCTACCATCAAAAAAGACAGTG	55.52857143	11765	9942	9972	30	CGTTTCAGTTGGTTTCTTGGCTATGTCAGTC	61.72580645	24	67	71	138	15
5769	17778	17805	27	TATGATGGAAGGGAACTAAACTCTGAGG	58.45714286	12071	17814	17844	30	TGTAAGGTTGCCCTGTTGTCCAGCATTTCTT	61.72580645	24	24	114	138	9
5376	10233	10260	27	TCCATCAAAGTGTCCCTTATTTACAACA	55.52857143	11788	10265	10295	30	AAGCCACATTTTCTAAACTCTGAAGTCTTGT	57.75806452	24	24	115	139	5
6120	21700	21727	27	CTACATCTGAATCAACAAACCCTTGCCG	59.92142857	12396	21729	21759	30	GCTGCTGAAATAAAAGTAGATAAGACATTGT	56.43548387	24	15	125	140	2
5372	10229	10256	27	GTTGTCCATCAAAGTGTCCCTTATTTAC	56.99285714	11787	10264	10294	30	AAAGCCACATTTTCTAAACTCTGAAGTCTTG	57.75806452	24	18	123	141	8
6384	26696	26723	27	ATCTAACCAATCTTCTTCTTGCTCTTCT	55.52857143	12650	26724	26754	30	TCAGGTTGAAGAGCAGCAGAAGTGGCACCAA	64.37096774	24	69	72	141	1
5375	10232	10259	27	GTCCATCAAAGTGTCCCTTATTTACAAC	56.99285714	11787	10264	10294	30	AAAGCCACATTTTCTAAACTCTGAAGTCTTG	57.75806452	24	21	123	144	5
5335	9905	9932	27	CTCTACCATCAAAAAAGACAGTGAGTGG	58.45714286	11765	9942	9972	30	CGTTTCAGTTGGTTTCTTGGCTATGTCAGTC	61.72580645	24	74	71	145	10
5769	17778	17805	27	TATGATGGAAGGGAACTAAACTCTGAGG	58.45714286	12072	17815	17845	30	GTAAGGTTGCCCTGTTGTCCAGCATTTCTTC	63.0483871	24	24	122	146	10
5769	17778	17805	27	TATGATGGAAGGGAACTAAACTCTGAGG	58.45714286	12073	17816	17846	30	TAAGGTTGCCCTGTTGTCCAGCATTTCTTCA	61.72580645	24	24	123	147	11
5770	17779	17806	27	ATGATGGAAGGGAACTAAACTCTGAGGC	59.92142857	12073	17816	17846	30	TAAGGTTGCCCTGTTGTCCAGCATTTCTTCA	61.72580645	24	24	123	147	10
5769	17778	17805	27	TATGATGGAAGGGAACTAAACTCTGAGG	58.45714286	12074	17817	17847	30	AAGGTTGCCCTGTTGTCCAGCATTTCTTCAC	63.0483871	24	24	126	150	12
5771	17780	17807	27	TGATGGAAGGGAACTAAACTCTGAGGCT	59.92142857	12072	17815	17845	30	GTAAGGTTGCCCTGTTGTCCAGCATTTCTTC	63.0483871	24	28	122	150	8
5772	17781	17808	27	GATGGAAGGGAACTAAACTCTGAGGCTA	59.92142857	12074	17817	17847	30	AAGGTTGCCCTGTTGTCCAGCATTTCTTCAC	63.0483871	24	26	126	152	9
4884	4121	4148	27	AGCAAAGCCAAAGCCTCATTATTATTCT	55.52857143	11406	4170	4200	30	GAAGTAGACTAAAGCATAAAGATAGAGAAAA	55.11290323	24	53	107	160	22
6385	26697	26724	27	TCTAACCAATCTTCTTCTTGCTCTTCTT	55.52857143	12651	26725	26755	30	CAGGTTGAAGAGCAGCAGAAGTGGCACCAAA	64.37096774	24	98	66	164	1
4860	4065	4092	27	CCAGCAAAGAAAATAGTTGGCATCATAA	55.52857143	11389	4116	4146	30	TTTCCAGCAAAGCCAAAGCCTCATTATTATT	57.75806452	24	87	86	173	24
5363	10220	10247	27	CTTCACCCTGTTGTCCATCAAAGTGTCC	61.38571429	11789	10266	10296	30	AGCCACATTTTCTAAACTCTGAAGTCTTGTA	57.75806452	24	97	107	204	19
4885	4122	4149	27	GCAAAGCCAAAGCCTCATTATTATTCTT	55.52857143	11408	4172	4202	30	AGTAGACTAAAGCATAAAGATAGAGAAAAGG	56.43548387	24	65	143	208	23
4885	4122	4149	27	GCAAAGCCAAAGCCTCATTATTATTCTT	55.52857143	11409	4173	4203	30	GTAGACTAAAGCATAAAGATAGAGAAAAGGG	57.75806452	24	65	153	218	24
5363	10220	10247	27	CTTCACCCTGTTGTCCATCAAAGTGTCC	61.38571429	11787	10264	10294	30	AAAGCCACATTTTCTAAACTCTGAAGTCTTG	57.75806452	24	97	123	220	17
4672	2100	2127	27	GAAAGGCTAAAAAGCACAAATAGAAGTC	55.52857143	11232	2145	2175	30	TCATTCTGTCTTTCTTTTGAGTGTGAAGCAA	57.75806452	24	99	143	242	18
4671	2098	2125	27	CAGAAAGGCTAAAAAGCACAAATAGAAG	55.52857143	11232	2145	2175	30	TCATTCTGTCTTTCTTTTGAGTGTGAAGCAA	57.75806452	24	102	143	245	20
4672	2100	2127	27	GAAAGGCTAAAAAGCACAAATAGAAGTC	55.52857143	11231	2144	2174	30	ATCATTCTGTCTTTCTTTTGAGTGTGAAGCA	57.75806452	24	99	151	250	17
4669	2096	2123	27	AGCAGAAAGGCTAAAAAGCACAAATAGA	55.52857143	11232	2145	2175	30	TCATTCTGTCTTTCTTTTGAGTGTGAAGCAA	57.75806452	24	110	143	253	22
4672	2100	2127	27	GAAAGGCTAAAAAGCACAAATAGAAGTC	55.52857143	11230	2143	2173	30	AATCATTCTGTCTTTCTTTTGAGTGTGAAGC	57.75806452	24	99	158	257	16
4670	2097	2124	27	GCAGAAAGGCTAAAAAGCACAAATAGAA	55.52857143	11231	2144	2174	30	ATCATTCTGTCTTTCTTTTGAGTGTGAAGCA	57.75806452	24	109	151	260	20
4669	2096	2123	27	AGCAGAAAGGCTAAAAAGCACAAATAGA	55.52857143	11231	2144	2174	30	ATCATTCTGTCTTTCTTTTGAGTGTGAAGCA	57.75806452	24	110	151	261	21
4672	2100	2127	27	GAAAGGCTAAAAAGCACAAATAGAAGTC	55.52857143	11229	2142	2172	30	CAATCATTCTGTCTTTCTTTTGAGTGTGAAG	57.75806452	24	99	166	265	15
4670	2097	2124	27	GCAGAAAGGCTAAAAAGCACAAATAGAA	55.52857143	11230	2143	2173	30	AATCATTCTGTCTTTCTTTTGAGTGTGAAGC	57.75806452	24	109	158	267	19
4669	2096	2123	27	AGCAGAAAGGCTAAAAAGCACAAATAGA	55.52857143	11230	2143	2173	30	AATCATTCTGTCTTTCTTTTGAGTGTGAAGC	57.75806452	24	110	158	268	20
4671	2098	2125	27	CAGAAAGGCTAAAAAGCACAAATAGAAG	55.52857143	11229	2142	2172	30	CAATCATTCTGTCTTTCTTTTGAGTGTGAAG	57.75806452	24	102	166	268	17
4670	2097	2124	27	GCAGAAAGGCTAAAAAGCACAAATAGAA	55.52857143	11229	2142	2172	30	CAATCATTCTGTCTTTCTTTTGAGTGTGAAG	57.75806452	24	109	166	275	18
4669	2096	2123	27	AGCAGAAAGGCTAAAAAGCACAAATAGA	55.52857143	11229	2142	2172	30	CAATCATTCTGTCTTTCTTTTGAGTGTGAAG	57.75806452	24	110	166	276	19
4405	477	504	27	CTCTGCGGTAAGGCTTGAGTTTCATCAG	61.38571429	11058	527	557	30	AGGCTCTGTTGGTGGGAATGTTTTGTATGCG	63.0483871	24	17	5561	5578	23
6624	28425	28452	27	GCAATAGTGCGACCACCCTTACGAAGAA	61.38571429	14547	28469	28500	31	TTCATTATGGTATTCGGCAAGACTATGCTCAG	60.54375	24	2	1	3	17
6625	28426	28453	27	CAATAGTGCGACCACCCTTACGAAGAAT	59.92142857	14548	28470	28501	31	TCATTATGGTATTCGGCAAGACTATGCTCAGG	61.825	24	2	2	4	17
6623	28424	28451	27	GGCAATAGTGCGACCACCCTTACGAAGA	62.85	14546	28468	28499	31	ATTCATTATGGTATTCGGCAAGACTATGCTCA	59.2625	24	2	3	5	17
6624	28425	28452	27	GCAATAGTGCGACCACCCTTACGAAGAA	61.38571429	14549	28471	28502	31	CATTATGGTATTCGGCAAGACTATGCTCAGGT	61.825	24	2	3	5	19
6624	28425	28452	27	GCAATAGTGCGACCACCCTTACGAAGAA	61.38571429	14552	28474	28505	31	TATGGTATTCGGCAAGACTATGCTCAGGTCCT	63.10625	24	2	4	6	22
6625	28426	28453	27	CAATAGTGCGACCACCCTTACGAAGAAT	59.92142857	14550	28472	28503	31	ATTATGGTATTCGGCAAGACTATGCTCAGGTC	61.825	24	2	4	6	19
6626	28427	28454	27	AATAGTGCGACCACCCTTACGAAGAATG	59.92142857	14549	28471	28502	31	CATTATGGTATTCGGCAAGACTATGCTCAGGT	61.825	24	3	3	6	17
6627	28428	28455	27	ATAGTGCGACCACCCTTACGAAGAATGG	61.38571429	14546	28468	28499	31	ATTCATTATGGTATTCGGCAAGACTATGCTCA	59.2625	24	3	3	6	13
6621	28416	28443	27	CCTCCAAAGGCAATAGTGCGACCACCCT	64.31428571	14545	28467	28498	31	GATTCATTATGGTATTCGGCAAGACTATGCTC	60.54375	24	2	5	7	24
6622	28423	28450	27	AGGCAATAGTGCGACCACCCTTACGAAG	62.85	14545	28467	28498	31	GATTCATTATGGTATTCGGCAAGACTATGCTC	60.54375	24	2	5	7	17
6625	28426	28453	27	CAATAGTGCGACCACCCTTACGAAGAAT	59.92142857	14553	28475	28506	31	ATGGTATTCGGCAAGACTATGCTCAGGTCCTA	63.10625	24	2	5	7	22
6627	28428	28455	27	ATAGTGCGACCACCCTTACGAAGAATGG	61.38571429	14552	28474	28505	31	TATGGTATTCGGCAAGACTATGCTCAGGTCCT	63.10625	24	3	4	7	19
6626	28427	28454	27	AATAGTGCGACCACCCTTACGAAGAATG	59.92142857	14545	28467	28498	31	GATTCATTATGGTATTCGGCAAGACTATGCTC	60.54375	24	3	5	8	13
6627	28428	28455	27	ATAGTGCGACCACCCTTACGAAGAATGG	61.38571429	14545	28467	28498	31	GATTCATTATGGTATTCGGCAAGACTATGCTC	60.54375	24	3	5	8	12
4733	2808	2835	27	CTGAGTCACCTGCTACACGCTGCGAAGC	65.77857143	13156	2843	2874	31	TTGTAATAAGAAAGCGTTCGTGATGTAGCAAC	59.2625	24	7	2	9	8
6625	28426	28453	27	CAATAGTGCGACCACCCTTACGAAGAAT	59.92142857	14544	28466	28497	31	AGATTCATTATGGTATTCGGCAAGACTATGCT	59.2625	24	2	7	9	13
4729	2804	2831	27	AAACCTGAGTCACCTGCTACACGCTGCG	64.31428571	13158	2845	2876	31	GTAATAAGAAAGCGTTCGTGATGTAGCAACAG	60.54375	24	10	1	11	14
4729	2804	2831	27	AAACCTGAGTCACCTGCTACACGCTGCG	64.31428571	13156	2843	2874	31	TTGTAATAAGAAAGCGTTCGTGATGTAGCAAC	59.2625	24	10	2	12	12
4728	2803	2830	27	AAAACCTGAGTCACCTGCTACACGCTGC	62.85	13158	2845	2876	31	GTAATAAGAAAGCGTTCGTGATGTAGCAACAG	60.54375	24	12	1	13	15
4731	2806	2833	27	ACCTGAGTCACCTGCTACACGCTGCGAA	64.31428571	13160	2847	2878	31	AATAAGAAAGCGTTCGTGATGTAGCAACAGTG	60.54375	24	9	4	13	14
4731	2806	2833	27	ACCTGAGTCACCTGCTACACGCTGCGAA	64.31428571	13161	2848	2879	31	ATAAGAAAGCGTTCGTGATGTAGCAACAGTGA	60.54375	24	9	4	13	15
4729	2804	2831	27	AAACCTGAGTCACCTGCTACACGCTGCG	64.31428571	13161	2848	2879	31	ATAAGAAAGCGTTCGTGATGTAGCAACAGTGA	60.54375	24	10	4	14	17
4730	2805	2832	27	AACCTGAGTCACCTGCTACACGCTGCGA	64.31428571	13160	2847	2878	31	AATAAGAAAGCGTTCGTGATGTAGCAACAGTG	60.54375	24	10	4	14	15
4733	2808	2835	27	CTGAGTCACCTGCTACACGCTGCGAAGC	65.77857143	13155	2842	2873	31	TTTGTAATAAGAAAGCGTTCGTGATGTAGCAA	57.98125	24	7	7	14	7
4726	2801	2828	27	GCAAAACCTGAGTCACCTGCTACACGCT	62.85	13158	2845	2876	31	GTAATAAGAAAGCGTTCGTGATGTAGCAACAG	60.54375	24	15	1	16	17
4728	2803	2830	27	AAAACCTGAGTCACCTGCTACACGCTGC	62.85	13160	2847	2878	31	AATAAGAAAGCGTTCGTGATGTAGCAACAGTG	60.54375	24	12	4	16	17
4728	2803	2830	27	AAAACCTGAGTCACCTGCTACACGCTGC	62.85	13161	2848	2879	31	ATAAGAAAGCGTTCGTGATGTAGCAACAGTGA	60.54375	24	12	4	16	18
4729	2804	2831	27	AAACCTGAGTCACCTGCTACACGCTGCG	64.31428571	13162	2849	2880	31	TAAGAAAGCGTTCGTGATGTAGCAACAGTGAT	60.54375	24	10	6	16	18
4730	2805	2832	27	AACCTGAGTCACCTGCTACACGCTGCGA	64.31428571	13162	2849	2880	31	TAAGAAAGCGTTCGTGATGTAGCAACAGTGAT	60.54375	24	10	6	16	17
4729	2804	2831	27	AAACCTGAGTCACCTGCTACACGCTGCG	64.31428571	13155	2842	2873	31	TTTGTAATAAGAAAGCGTTCGTGATGTAGCAA	57.98125	24	10	7	17	11
4730	2805	2832	27	AACCTGAGTCACCTGCTACACGCTGCGA	64.31428571	13163	2850	2881	31	AAGAAAGCGTTCGTGATGTAGCAACAGTGATT	60.54375	24	10	7	17	18
4731	2806	2833	27	ACCTGAGTCACCTGCTACACGCTGCGAA	64.31428571	13164	2851	2882	31	AGAAAGCGTTCGTGATGTAGCAACAGTGATTT	60.54375	24	9	8	17	18
6300	25327	25354	27	GTGTGTTGATAAGTGACGCTACAGTTGT	58.45714286	14289	25378	25409	31	TAGCACCATAATCAACCACACCCTCTTGTATT	60.54375	24	0	17	17	24
4727	2802	2829	27	CAAAACCTGAGTCACCTGCTACACGCTG	62.85	13156	2843	2874	31	TTGTAATAAGAAAGCGTTCGTGATGTAGCAAC	59.2625	24	16	2	18	14
4727	2802	2829	27	CAAAACCTGAGTCACCTGCTACACGCTG	62.85	13157	2844	2875	31	TGTAATAAGAAAGCGTTCGTGATGTAGCAACA	59.2625	24	16	2	18	15
4728	2803	2830	27	AAAACCTGAGTCACCTGCTACACGCTGC	62.85	13162	2849	2880	31	TAAGAAAGCGTTCGTGATGTAGCAACAGTGAT	60.54375	24	12	6	18	19
6301	25328	25355	27	TGTGTTGATAAGTGACGCTACAGTTGTT	56.99285714	14290	25379	25410	31	AGCACCATAATCAACCACACCCTCTTGTATTT	60.54375	24	0	18	18	24
4724	2771	2798	27	TAGTTGCCAATCCTGTAGCGACTGTATG	59.92142857	13150	2801	2832	31	GCAAAACCTGAGTCACCTGCTACACGCTGCGA	66.95	24	3	16	19	3
4726	2801	2828	27	GCAAAACCTGAGTCACCTGCTACACGCT	62.85	13161	2848	2879	31	ATAAGAAAGCGTTCGTGATGTAGCAACAGTGA	60.54375	24	15	4	19	20
4728	2803	2830	27	AAAACCTGAGTCACCTGCTACACGCTGC	62.85	13155	2842	2873	31	TTTGTAATAAGAAAGCGTTCGTGATGTAGCAA	57.98125	24	12	7	19	12
4728	2803	2830	27	AAAACCTGAGTCACCTGCTACACGCTGC	62.85	13163	2850	2881	31	AAGAAAGCGTTCGTGATGTAGCAACAGTGATT	60.54375	24	12	7	19	20
6624	28425	28452	27	GCAATAGTGCGACCACCCTTACGAAGAA	61.38571429	14543	28465	28496	31	CAGATTCATTATGGTATTCGGCAAGACTATGC	60.54375	24	2	17	19	13
6625	28426	28453	27	CAATAGTGCGACCACCCTTACGAAGAAT	59.92142857	14543	28465	28496	31	CAGATTCATTATGGTATTCGGCAAGACTATGC	60.54375	24	2	17	19	12
4727	2802	2829	27	CAAAACCTGAGTCACCTGCTACACGCTG	62.85	13160	2847	2878	31	AATAAGAAAGCGTTCGTGATGTAGCAACAGTG	60.54375	24	16	4	20	18
4728	2803	2830	27	AAAACCTGAGTCACCTGCTACACGCTGC	62.85	13164	2851	2882	31	AGAAAGCGTTCGTGATGTAGCAACAGTGATTT	60.54375	24	12	8	20	21
6627	28428	28455	27	ATAGTGCGACCACCCTTACGAAGAATGG	61.38571429	14543	28465	28496	31	CAGATTCATTATGGTATTCGGCAAGACTATGC	60.54375	24	3	17	20	10
4723	2770	2797	27	ATAGTTGCCAATCCTGTAGCGACTGTAT	58.45714286	13150	2801	2832	31	GCAAAACCTGAGTCACCTGCTACACGCTGCGA	66.95	24	5	16	21	4
6621	28416	28443	27	CCTCCAAAGGCAATAGTGCGACCACCCT	64.31428571	14542	28464	28495	31	CCAGATTCATTATGGTATTCGGCAAGACTATG	60.54375	24	2	19	21	21
6624	28425	28452	27	GCAATAGTGCGACCACCCTTACGAAGAA	61.38571429	14542	28464	28495	31	CCAGATTCATTATGGTATTCGGCAAGACTATG	60.54375	24	2	19	21	12
6625	28426	28453	27	CAATAGTGCGACCACCCTTACGAAGAAT	59.92142857	14542	28464	28495	31	CCAGATTCATTATGGTATTCGGCAAGACTATG	60.54375	24	2	19	21	11
4726	2801	2828	27	GCAAAACCTGAGTCACCTGCTACACGCT	62.85	13163	2850	2881	31	AAGAAAGCGTTCGTGATGTAGCAACAGTGATT	60.54375	24	15	7	22	22
4732	2807	2834	27	CCTGAGTCACCTGCTACACGCTGCGAAG	65.77857143	13154	2841	2872	31	ATTTGTAATAAGAAAGCGTTCGTGATGTAGCA	57.98125	24	7	15	22	7
6622	28423	28450	27	AGGCAATAGTGCGACCACCCTTACGAAG	62.85	14541	28463	28494	31	GCCAGATTCATTATGGTATTCGGCAAGACTAT	60.54375	24	2	20	22	13
6625	28426	28453	27	CAATAGTGCGACCACCCTTACGAAGAAT	59.92142857	14541	28463	28494	31	GCCAGATTCATTATGGTATTCGGCAAGACTAT	60.54375	24	2	20	22	10
4726	2801	2828	27	GCAAAACCTGAGTCACCTGCTACACGCT	62.85	13164	2851	2882	31	AGAAAGCGTTCGTGATGTAGCAACAGTGATTT	60.54375	24	15	8	23	23
4727	2802	2829	27	CAAAACCTGAGTCACCTGCTACACGCTG	62.85	13163	2850	2881	31	AAGAAAGCGTTCGTGATGTAGCAACAGTGATT	60.54375	24	16	7	23	21
6062	20992	21019	27	GCAAAAAGTCACCATTAGTTGTGCGTAA	56.99285714	14101	21028	21059	31	CAGGCAAACCAGGCACGACAAAACCCACTTCT	65.66875	24	19	4	23	9
6301	25328	25355	27	TGTGTTGATAAGTGACGCTACAGTTGTT	56.99285714	14291	25380	25411	31	GCACCATAATCAACCACACCCTCTTGTATTTT	60.54375	24	0	23	23	25
4550	1203	1230	27	TTTGGTGTATTCAAGGCTCCCTCAGTTG	59.92142857	13046	1239	1270	31	ATGATGCCGTCTTTGTTAGCACCATAGGGAAG	63.10625	24	12	12	24	9
4727	2802	2829	27	CAAAACCTGAGTCACCTGCTACACGCTG	62.85	13164	2851	2882	31	AGAAAGCGTTCGTGATGTAGCAACAGTGATTT	60.54375	24	16	8	24	22
4549	1202	1229	27	TTTTGGTGTATTCAAGGCTCCCTCAGTT	58.45714286	13046	1239	1270	31	ATGATGCCGTCTTTGTTAGCACCATAGGGAAG	63.10625	24	13	12	25	10
5666	15753	15780	27	ATAAGAATCTACAACAGGAACTCCACTA	55.52857143	13810	15781	15812	31	CCTGGCGTGGTTTGTATGAAATCACCGAAATC	63.10625	24	20	5	25	1
5667	15754	15781	27	TAAGAATCTACAACAGGAACTCCACTAC	56.99285714	13811	15782	15813	31	CTGGCGTGGTTTGTATGAAATCACCGAAATCA	61.825	24	17	8	25	1
4728	2803	2830	27	AAAACCTGAGTCACCTGCTACACGCTGC	62.85	13154	2841	2872	31	ATTTGTAATAAGAAAGCGTTCGTGATGTAGCA	57.98125	24	12	15	27	11
4729	2804	2831	27	AAACCTGAGTCACCTGCTACACGCTGCG	64.31428571	13165	2853	2884	31	AAAGCGTTCGTGATGTAGCAACAGTGATTTCT	60.54375	24	10	17	27	22
5922	19519	19546	27	TCTGTCCTGGTTGAATGCGAACAAACTT	58.45714286	14000	19549	19580	31	ACTTAGGTGTCTTAGGATTGGCTGTATCAACC	61.825	24	5	23	28	3
5923	19520	19547	27	CTGTCCTGGTTGAATGCGAACAAACTTA	58.45714286	13999	19548	19579	31	TACTTAGGTGTCTTAGGATTGGCTGTATCAAC	60.54375	24	5	23	28	1
6596	28311	28338	27	GAACCTTCTCCAACAACACCTGTATGGT	59.92142857	14511	28362	28393	31	CGTGGAACCCAATAGGCACACTTGTTATGGCA	64.3875	24	18	10	28	24
4548	1201	1228	27	CTTTTGGTGTATTCAAGGCTCCCTCAGT	59.92142857	13048	1241	1272	31	GATGCCGTCTTTGTTAGCACCATAGGGAAGTC	64.3875	24	16	13	29	13
4728	2803	2830	27	AAAACCTGAGTCACCTGCTACACGCTGC	62.85	13165	2853	2884	31	AAAGCGTTCGTGATGTAGCAACAGTGATTTCT	60.54375	24	12	17	29	23
4770	2879	2906	27	ATTTCTTTAGGCAGGTCCTTGATGTCAC	58.45714286	13198	2918	2949	31	TGGTGTCCAGCAATACGAAGATGTCCACGAAG	64.3875	24	25	4	29	12
5665	15752	15779	27	AATAAGAATCTACAACAGGAACTCCACT	55.52857143	13809	15780	15811	31	ACCTGGCGTGGTTTGTATGAAATCACCGAAAT	61.825	24	24	5	29	1
6611	28389	28416	27	TGGCAACCAACATAAGAGAACACACAGC	59.92142857	14526	28424	28455	31	GGCAATAGTGCGACCACCCTTACGAAGAATGG	65.66875	24	26	3	29	8
4548	1201	1228	27	CTTTTGGTGTATTCAAGGCTCCCTCAGT	59.92142857	13047	1240	1271	31	TGATGCCGTCTTTGTTAGCACCATAGGGAAGT	63.10625	24	16	14	30	12
4729	2804	2831	27	AAACCTGAGTCACCTGCTACACGCTGCG	64.31428571	13166	2854	2885	31	AAGCGTTCGTGATGTAGCAACAGTGATTTCTT	60.54375	24	10	20	30	23
4730	2805	2832	27	AACCTGAGTCACCTGCTACACGCTGCGA	64.31428571	13166	2854	2885	31	AAGCGTTCGTGATGTAGCAACAGTGATTTCTT	60.54375	24	10	20	30	22
6062	20992	21019	27	GCAAAAAGTCACCATTAGTTGTGCGTAA	56.99285714	14103	21030	21061	31	GGCAAACCAGGCACGACAAAACCCACTTCTCT	65.66875	24	19	11	30	11
6610	28388	28415	27	ATGGCAACCAACATAAGAGAACACACAG	58.45714286	14525	28423	28454	31	AGGCAATAGTGCGACCACCCTTACGAAGAATG	64.3875	24	27	3	30	8
6610	28388	28415	27	ATGGCAACCAACATAAGAGAACACACAG	58.45714286	14526	28424	28455	31	GGCAATAGTGCGACCACCCTTACGAAGAATGG	65.66875	24	27	3	30	9
4727	2802	2829	27	CAAAACCTGAGTCACCTGCTACACGCTG	62.85	13154	2841	2872	31	ATTTGTAATAAGAAAGCGTTCGTGATGTAGCA	57.98125	24	16	15	31	12
6598	28314	28341	27	CCTTCTCCAACAACACCTGTATGGTTAC	59.92142857	14515	28366	28397	31	GAACCCAATAGGCACACTTGTTATGGCAACCA	63.10625	24	13	18	31	25
4549	1202	1229	27	TTTTGGTGTATTCAAGGCTCCCTCAGTT	58.45714286	13049	1242	1273	31	ATGCCGTCTTTGTTAGCACCATAGGGAAGTCC	64.3875	24	13	19	32	13
4726	2801	2828	27	GCAAAACCTGAGTCACCTGCTACACGCT	62.85	13165	2853	2884	31	AAAGCGTTCGTGATGTAGCAACAGTGATTTCT	60.54375	24	15	17	32	25
4549	1202	1229	27	TTTTGGTGTATTCAAGGCTCCCTCAGTT	58.45714286	13050	1243	1274	31	TGCCGTCTTTGTTAGCACCATAGGGAAGTCCA	64.3875	24	13	20	33	14
4734	2843	2870	27	TTGTAATAAGAAAGCGTTCGTGATGTAG	55.52857143	13188	2878	2909	31	GATTTCTTTAGGCAGGTCCTTGATGTCACAGC	63.10625	24	2	31	33	8
6630	28439	28466	27	ACCCTTACGAAGAATGGTTTTCAAGCCA	58.45714286	14556	28478	28509	31	GTATTCGGCAAGACTATGCTCAGGTCCTACTT	63.10625	24	25	8	33	12
4547	1200	1227	27	TCTTTTGGTGTATTCAAGGCTCCCTCAG	59.92142857	13046	1239	1270	31	ATGATGCCGTCTTTGTTAGCACCATAGGGAAG	63.10625	24	22	12	34	12
4550	1203	1230	27	TTTGGTGTATTCAAGGCTCCCTCAGTTG	59.92142857	13051	1244	1275	31	GCCGTCTTTGTTAGCACCATAGGGAAGTCCAG	65.66875	24	12	22	34	14
4551	1204	1231	27	TTGGTGTATTCAAGGCTCCCTCAGTTGC	61.38571429	13051	1244	1275	31	GCCGTCTTTGTTAGCACCATAGGGAAGTCCAG	65.66875	24	12	22	34	13
4920	4310	4337	27	TCTTTTTGAGGGTTATGATTTTGGAAGC	55.52857143	13312	4361	4392	31	CAACGCCAACAATAAGCCATCCGAAAGGGAGT	64.3875	24	28	6	34	24
4920	4310	4337	27	TCTTTTTGAGGGTTATGATTTTGGAAGC	55.52857143	13313	4362	4393	31	AACGCCAACAATAAGCCATCCGAAAGGGAGTG	64.3875	24	28	6	34	25
4474	944	971	27	CTGGTTCAATCTGTCAAGCAGCAGCAAA	59.92142857	13022	974	1005	31	AAGAGCAGCATCACCGCCATTGCCAGCCATTC	66.95	24	18	17	35	3
4546	1199	1226	27	ATCTTTTGGTGTATTCAAGGCTCCCTCA	58.45714286	13048	1241	1272	31	GATGCCGTCTTTGTTAGCACCATAGGGAAGTC	64.3875	24	22	13	35	15
4547	1200	1227	27	TCTTTTGGTGTATTCAAGGCTCCCTCAG	59.92142857	13048	1241	1272	31	GATGCCGTCTTTGTTAGCACCATAGGGAAGTC	64.3875	24	22	13	35	14
5918	19515	19542	27	AAAGTCTGTCCTGGTTGAATGCGAACAA	58.45714286	13999	19548	19579	31	TACTTAGGTGTCTTAGGATTGGCTGTATCAAC	60.54375	24	12	23	35	6
5918	19515	19542	27	AAAGTCTGTCCTGGTTGAATGCGAACAA	58.45714286	14000	19549	19580	31	ACTTAGGTGTCTTAGGATTGGCTGTATCAACC	61.825	24	12	23	35	7
6328	25708	25735	27	CAGTAGTGCCACCAGCCTTTTTAGTAGG	61.38571429	14309	25752	25783	31	AAAACACCCTCTTGAACAACATCACCCACTAT	60.54375	24	21	14	35	17
6612	28390	28417	27	GGCAACCAACATAAGAGAACACACAGCC	61.38571429	14526	28424	28455	31	GGCAATAGTGCGACCACCCTTACGAAGAATGG	65.66875	24	32	3	35	7
6630	28439	28466	27	ACCCTTACGAAGAATGGTTTTCAAGCCA	58.45714286	14557	28479	28510	31	TATTCGGCAAGACTATGCTCAGGTCCTACTTC	63.10625	24	25	10	35	13
4474	944	971	27	CTGGTTCAATCTGTCAAGCAGCAGCAAA	59.92142857	13021	973	1004	31	CAAGAGCAGCATCACCGCCATTGCCAGCCATT	66.95	24	18	18	36	2
4546	1199	1226	27	ATCTTTTGGTGTATTCAAGGCTCCCTCA	58.45714286	13047	1240	1271	31	TGATGCCGTCTTTGTTAGCACCATAGGGAAGT	63.10625	24	22	14	36	14
4547	1200	1227	27	TCTTTTGGTGTATTCAAGGCTCCCTCAG	59.92142857	13047	1240	1271	31	TGATGCCGTCTTTGTTAGCACCATAGGGAAGT	63.10625	24	22	14	36	13
4548	1201	1228	27	CTTTTGGTGTATTCAAGGCTCCCTCAGT	59.92142857	13050	1243	1274	31	TGCCGTCTTTGTTAGCACCATAGGGAAGTCCA	64.3875	24	16	20	36	15
5917	19514	19541	27	AAAAGTCTGTCCTGGTTGAATGCGAACA	58.45714286	13999	19548	19579	31	TACTTAGGTGTCTTAGGATTGGCTGTATCAAC	60.54375	24	13	23	36	7
5917	19514	19541	27	AAAAGTCTGTCCTGGTTGAATGCGAACA	58.45714286	14000	19549	19580	31	ACTTAGGTGTCTTAGGATTGGCTGTATCAACC	61.825	24	13	23	36	8
4474	944	971	27	CTGGTTCAATCTGTCAAGCAGCAGCAAA	59.92142857	13023	975	1006	31	AGAGCAGCATCACCGCCATTGCCAGCCATTCT	66.95	24	18	19	37	4
4474	944	971	27	CTGGTTCAATCTGTCAAGCAGCAGCAAA	59.92142857	13024	976	1007	31	GAGCAGCATCACCGCCATTGCCAGCCATTCTA	66.95	24	18	19	37	5
4544	1166	1193	27	AGCATTGTTAGCAGGATTGCGGGTGCCA	62.85	13044	1199	1230	31	ATCTTTTGGTGTATTCAAGGCTCCCTCAGTTG	61.825	24	13	25	38	6
5666	15753	15780	27	ATAAGAATCTACAACAGGAACTCCACTA	55.52857143	13814	15799	15830	31	AAATCACCGAAATCATACCAGTTACCATTGAG	59.2625	24	20	18	38	19
6062	20992	21019	27	GCAAAAAGTCACCATTAGTTGTGCGTAA	56.99285714	14104	21031	21062	31	GCAAACCAGGCACGACAAAACCCACTTCTCTT	64.3875	24	19	19	38	12
6629	28438	28465	27	CACCCTTACGAAGAATGGTTTTCAAGCC	59.92142857	14558	28480	28511	31	ATTCGGCAAGACTATGCTCAGGTCCTACTTCT	63.10625	24	22	16	38	15
4730	2805	2832	27	AACCTGAGTCACCTGCTACACGCTGCGA	64.31428571	13167	2855	2886	31	AGCGTTCGTGATGTAGCAACAGTGATTTCTTT	60.54375	24	10	29	39	23
5978	19878	19905	27	TGTGGTGGTTGGTAAAGAACATCAGAAC	58.45714286	14039	19921	19952	31	CATTGAGAGCCTTTGCGAGATGACAACAAGCA	63.10625	24	32	7	39	16
6531	27740	27767	27	CTCTTCAAGCCAATCAAGGACGGGTTTG	61.38571429	14462	27785	27816	31	GCCAAAGATGTTAGTTAGCCACTGCGAAGTCA	63.10625	24	33	6	39	18
6631	28440	28467	27	CCCTTACGAAGAATGGTTTTCAAGCCAG	59.92142857	14557	28479	28510	31	TATTCGGCAAGACTATGCTCAGGTCCTACTTC	63.10625	24	29	10	39	12
6326	25706	25733	27	TTCAGTAGTGCCACCAGCCTTTTTAGTA	58.45714286	14309	25752	25783	31	AAAACACCCTCTTGAACAACATCACCCACTAT	60.54375	24	26	14	40	19
6531	27740	27767	27	CTCTTCAAGCCAATCAAGGACGGGTTTG	61.38571429	14460	27783	27814	31	GTGCCAAAGATGTTAGTTAGCCACTGCGAAGT	63.10625	24	33	7	40	16
4546	1199	1226	27	ATCTTTTGGTGTATTCAAGGCTCCCTCA	58.45714286	13049	1242	1273	31	ATGCCGTCTTTGTTAGCACCATAGGGAAGTCC	64.3875	24	22	19	41	16
4547	1200	1227	27	TCTTTTGGTGTATTCAAGGCTCCCTCAG	59.92142857	13049	1242	1273	31	ATGCCGTCTTTGTTAGCACCATAGGGAAGTCC	64.3875	24	22	19	41	15
5666	15753	15780	27	ATAAGAATCTACAACAGGAACTCCACTA	55.52857143	13816	15801	15832	31	ATCACCGAAATCATACCAGTTACCATTGAGAT	59.2625	24	20	21	41	21
5970	19870	19897	27	TAGAGGTTTGTGGTGGTTGGTAAAGAAC	58.45714286	14039	19921	19952	31	CATTGAGAGCCTTTGCGAGATGACAACAAGCA	63.10625	24	34	7	41	24
6324	25704	25731	27	ATTTCAGTAGTGCCACCAGCCTTTTTAG	58.45714286	14309	25752	25783	31	AAAACACCCTCTTGAACAACATCACCCACTAT	60.54375	24	27	14	41	21
4546	1199	1226	27	ATCTTTTGGTGTATTCAAGGCTCCCTCA	58.45714286	13050	1243	1274	31	TGCCGTCTTTGTTAGCACCATAGGGAAGTCCA	64.3875	24	22	20	42	17
4732	2807	2834	27	CCTGAGTCACCTGCTACACGCTGCGAAG	65.77857143	13168	2856	2887	31	GCGTTCGTGATGTAGCAACAGTGATTTCTTTA	60.54375	24	7	35	42	22
4733	2808	2835	27	CTGAGTCACCTGCTACACGCTGCGAAGC	65.77857143	13168	2856	2887	31	GCGTTCGTGATGTAGCAACAGTGATTTCTTTA	60.54375	24	7	35	42	21
5665	15752	15779	27	AATAAGAATCTACAACAGGAACTCCACT	55.52857143	13815	15800	15831	31	AATCACCGAAATCATACCAGTTACCATTGAGA	59.2625	24	24	18	42	21
5978	19878	19905	27	TGTGGTGGTTGGTAAAGAACATCAGAAC	58.45714286	14040	19922	19953	31	ATTGAGAGCCTTTGCGAGATGACAACAAGCAG	63.10625	24	32	10	42	17
6062	20992	21019	27	GCAAAAAGTCACCATTAGTTGTGCGTAA	56.99285714	14105	21032	21063	31	CAAACCAGGCACGACAAAACCCACTTCTCTTG	64.3875	24	19	23	42	13
4547	1200	1227	27	TCTTTTGGTGTATTCAAGGCTCCCTCAG	59.92142857	13051	1244	1275	31	GCCGTCTTTGTTAGCACCATAGGGAAGTCCAG	65.66875	24	22	22	44	17
4731	2806	2833	27	ACCTGAGTCACCTGCTACACGCTGCGAA	64.31428571	13168	2856	2887	31	GCGTTCGTGATGTAGCAACAGTGATTTCTTTA	60.54375	24	9	35	44	23
5969	19869	19896	27	ATAGAGGTTTGTGGTGGTTGGTAAAGAA	56.99285714	14039	19921	19952	31	CATTGAGAGCCTTTGCGAGATGACAACAAGCA	63.10625	24	37	7	44	25
5970	19870	19897	27	TAGAGGTTTGTGGTGGTTGGTAAAGAAC	58.45714286	14040	19922	19953	31	ATTGAGAGCCTTTGCGAGATGACAACAAGCAG	63.10625	24	34	10	44	25
4729	2804	2831	27	AAACCTGAGTCACCTGCTACACGCTGCG	64.31428571	13168	2856	2887	31	GCGTTCGTGATGTAGCAACAGTGATTTCTTTA	60.54375	24	10	35	45	25
4730	2805	2832	27	AACCTGAGTCACCTGCTACACGCTGCGA	64.31428571	13168	2856	2887	31	GCGTTCGTGATGTAGCAACAGTGATTTCTTTA	60.54375	24	10	35	45	24
4736	2845	2872	27	GTAATAAGAAAGCGTTCGTGATGTAGCA	56.99285714	13185	2873	2904	31	ACAGTGATTTCTTTAGGCAGGTCCTTGATGTC	61.825	24	1	44	45	1
4731	2806	2833	27	ACCTGAGTCACCTGCTACACGCTGCGAA	64.31428571	13170	2858	2889	31	GTTCGTGATGTAGCAACAGTGATTTCTTTAGG	60.54375	24	9	37	46	25
4735	2844	2871	27	TGTAATAAGAAAGCGTTCGTGATGTAGC	56.99285714	13186	2874	2905	31	CAGTGATTTCTTTAGGCAGGTCCTTGATGTCA	61.825	24	2	44	46	3
5971	19871	19898	27	AGAGGTTTGTGGTGGTTGGTAAAGAACA	58.45714286	14039	19921	19952	31	CATTGAGAGCCTTTGCGAGATGACAACAAGCA	63.10625	24	39	7	46	23
5977	19877	19904	27	TTGTGGTGGTTGGTAAAGAACATCAGAA	56.99285714	14039	19921	19952	31	CATTGAGAGCCTTTGCGAGATGACAACAAGCA	63.10625	24	39	7	46	17
6615	28393	28420	27	AACCAACATAAGAGAACACACAGCCTCC	59.92142857	14525	28423	28454	31	AGGCAATAGTGCGACCACCCTTACGAAGAATG	64.3875	24	43	3	46	3
6615	28393	28420	27	AACCAACATAAGAGAACACACAGCCTCC	59.92142857	14526	28424	28455	31	GGCAATAGTGCGACCACCCTTACGAAGAATGG	65.66875	24	43	3	46	4
4733	2808	2835	27	CTGAGTCACCTGCTACACGCTGCGAAGC	65.77857143	13171	2859	2890	31	TTCGTGATGTAGCAACAGTGATTTCTTTAGGC	60.54375	24	7	41	48	24
5977	19877	19904	27	TTGTGGTGGTTGGTAAAGAACATCAGAA	56.99285714	14041	19923	19954	31	TTGAGAGCCTTTGCGAGATGACAACAAGCAGC	64.3875	24	39	9	48	19
5971	19871	19898	27	AGAGGTTTGTGGTGGTTGGTAAAGAACA	58.45714286	14040	19922	19953	31	ATTGAGAGCCTTTGCGAGATGACAACAAGCAG	63.10625	24	39	10	49	24
5972	19872	19899	27	GAGGTTTGTGGTGGTTGGTAAAGAACAT	58.45714286	14040	19922	19953	31	ATTGAGAGCCTTTGCGAGATGACAACAAGCAG	63.10625	24	39	10	49	23
5977	19877	19904	27	TTGTGGTGGTTGGTAAAGAACATCAGAA	56.99285714	14040	19922	19953	31	ATTGAGAGCCTTTGCGAGATGACAACAAGCAG	63.10625	24	39	10	49	18
4901	4218	4245	27	AGCAACGAGCAAAAGGTGTGAGTAAACT	58.45714286	13301	4269	4300	31	GCAAACAAAGTGAACACCCTTGGAGAGTGCTA	63.10625	24	16	34	50	24
5914	19511	19538	27	TGAAAAAGTCTGTCCTGGTTGAATGCGA	58.45714286	14000	19549	19580	31	ACTTAGGTGTCTTAGGATTGGCTGTATCAACC	61.825	24	27	23	50	11
6621	28416	28443	27	CCTCCAAAGGCAATAGTGCGACCACCCT	64.31428571	14532	28454	28485	31	GGTTTTCAAGCCAGATTCATTATGGTATTCGG	60.54375	24	2	48	50	11
4952	4549	4576	27	GCACTGGCTCAGAGTCGTCTTCATCAAA	61.38571429	13324	4594	4625	31	AAGAACAACAGCCCTTGAGACAACTACAGCAA	61.825	24	7	45	52	18
5913	19510	19537	27	CTGAAAAAGTCTGTCCTGGTTGAATGCG	59.92142857	13999	19548	19579	31	TACTTAGGTGTCTTAGGATTGGCTGTATCAAC	60.54375	24	29	23	52	11
5913	19510	19537	27	CTGAAAAAGTCTGTCCTGGTTGAATGCG	59.92142857	14000	19549	19580	31	ACTTAGGTGTCTTAGGATTGGCTGTATCAACC	61.825	24	29	23	52	12
6515	27698	27725	27	TTCCCAACCGTCTCTAAGAAACTCTACA	58.45714286	14458	27735	27766	31	AACTTCTCTTCAAGCCAATCAAGGACGGGTTT	61.825	24	15	37	52	10
6516	27699	27726	27	TCCCAACCGTCTCTAAGAAACTCTACAC	59.92142857	14459	27736	27767	31	ACTTCTCTTCAAGCCAATCAAGGACGGGTTTG	63.10625	24	16	36	52	10
4758	2867	2894	27	GTAGCAACAGTGATTTCTTTAGGCAGGT	58.45714286	13199	2919	2950	31	GGTGTCCAGCAATACGAAGATGTCCACGAAGG	65.66875	24	51	2	53	25
4988	4951	4978	27	CTATTACAACATCACAGTTACCAGACAC	56.99285714	13355	4981	5012	31	ATGTGTTGTCTGTAGTAATGATTTGTGGTTCA	57.98125	24	21	32	53	3
5000	5053	5080	27	AAACAAAGACACCTTCACGAGGAAAGTG	58.45714286	13356	5097	5128	31	CAAATGGCAGGAGCAGTTGTGAAGTTCTTTTC	61.825	24	9	44	53	17
6351	26627	26654	27	TGTTTGAATAGTAGTTGTCTGATTGTCC	55.52857143	14345	26677	26708	31	CAGTTTGTTGACTATCATCATCTAACCAATCT	57.98125	24	20	33	53	23
6516	27699	27726	27	TCCCAACCGTCTCTAAGAAACTCTACAC	59.92142857	14458	27735	27766	31	AACTTCTCTTCAAGCCAATCAAGGACGGGTTT	61.825	24	16	37	53	9
5912	19509	19536	27	ACTGAAAAAGTCTGTCCTGGTTGAATGC	58.45714286	13999	19548	19579	31	TACTTAGGTGTCTTAGGATTGGCTGTATCAAC	60.54375	24	31	23	54	12
6518	27701	27728	27	CCAACCGTCTCTAAGAAACTCTACACCT	59.92142857	14459	27736	27767	31	ACTTCTCTTCAAGCCAATCAAGGACGGGTTTG	63.10625	24	18	36	54	8
4757	2866	2893	27	TGTAGCAACAGTGATTTCTTTAGGCAGG	58.45714286	13198	2918	2949	31	TGGTGTCCAGCAATACGAAGATGTCCACGAAG	64.3875	24	51	4	55	25
5502	13306	13333	27	ATGTAATCACCAGCATTTGTCCAGTCAC	58.45714286	13701	13349	13380	31	TAAAGTCAGTAACATTATCGCTACCAACACAT	57.98125	24	42	13	55	16
5503	13307	13334	27	TGTAATCACCAGCATTTGTCCAGTCACA	58.45714286	13701	13349	13380	31	TAAAGTCAGTAACATTATCGCTACCAACACAT	57.98125	24	42	13	55	15
6518	27701	27728	27	CCAACCGTCTCTAAGAAACTCTACACCT	59.92142857	14458	27735	27766	31	AACTTCTCTTCAAGCCAATCAAGGACGGGTTT	61.825	24	18	37	55	7
4988	4951	4978	27	CTATTACAACATCACAGTTACCAGACAC	56.99285714	13354	4980	5011	31	AATGTGTTGTCTGTAGTAATGATTTGTGGTTC	57.98125	24	21	35	56	2
5000	5053	5080	27	AAACAAAGACACCTTCACGAGGAAAGTG	58.45714286	13358	5099	5130	31	AATGGCAGGAGCAGTTGTGAAGTTCTTTTCTT	60.54375	24	9	47	56	19
6518	27701	27728	27	CCAACCGTCTCTAAGAAACTCTACACCT	59.92142857	14457	27734	27765	31	AAACTTCTCTTCAAGCCAATCAAGGACGGGTT	61.825	24	18	38	56	6
4999	5052	5079	27	GAAACAAAGACACCTTCACGAGGAAAGT	58.45714286	13358	5099	5130	31	AATGGCAGGAGCAGTTGTGAAGTTCTTTTCTT	60.54375	24	10	47	57	20
6196	22756	22783	27	AACCACTAAGACAAACACTACAAGGTAT	55.52857143	14204	22803	22834	31	GCAATAGTGACATTAGTAGAGTTCAAATAGCC	59.2625	24	30	28	58	20
5909	19506	19533	27	AACACTGAAAAAGTCTGTCCTGGTTGAA	56.99285714	13999	19548	19579	31	TACTTAGGTGTCTTAGGATTGGCTGTATCAAC	60.54375	24	36	23	59	15
5909	19506	19533	27	AACACTGAAAAAGTCTGTCCTGGTTGAA	56.99285714	14000	19549	19580	31	ACTTAGGTGTCTTAGGATTGGCTGTATCAACC	61.825	24	36	23	59	16
5910	19507	19534	27	ACACTGAAAAAGTCTGTCCTGGTTGAAT	56.99285714	14000	19549	19580	31	ACTTAGGTGTCTTAGGATTGGCTGTATCAACC	61.825	24	36	23	59	15
4510	1013	1040	27	AGAAGTTCCCCTACTGCTGCCTGGAGTT	62.85	13029	1065	1096	31	CGTGATGAGGAACGAGAAGAGGCTTGACTGCC	66.95	24	41	19	60	25
4522	1072	1099	27	AGGAACGAGAAGAGGCTTGACTGCCGCC	65.77857143	13041	1114	1145	31	CGTAGAAGCCTTTTGGCAATGTTGTTCCTTGA	61.825	24	9	51	60	15
6196	22756	22783	27	AACCACTAAGACAAACACTACAAGGTAT	55.52857143	14206	22805	22836	31	AATAGTGACATTAGTAGAGTTCAAATAGCCTT	56.7	24	30	30	60	22
6196	22756	22783	27	AACCACTAAGACAAACACTACAAGGTAT	55.52857143	14208	22807	22838	31	TAGTGACATTAGTAGAGTTCAAATAGCCTTCT	57.98125	24	30	30	60	24
6517	27700	27727	27	CCCAACCGTCTCTAAGAAACTCTACACC	61.38571429	14456	27733	27764	31	TAAACTTCTCTTCAAGCCAATCAAGGACGGGT	61.825	24	16	44	60	6
4504	978	1005	27	GCAGCATCACCGCCATTGCCAGCCATTC	65.77857143	13025	1010	1041	31	AGGAGAAGTTCCCCTACTGCTGCCTGGAGTTG	66.95	24	12	49	61	5
5908	19505	19532	27	TAACACTGAAAAAGTCTGTCCTGGTTGA	56.99285714	13999	19548	19579	31	TACTTAGGTGTCTTAGGATTGGCTGTATCAAC	60.54375	24	38	23	61	16
6196	22756	22783	27	AACCACTAAGACAAACACTACAAGGTAT	55.52857143	14207	22806	22837	31	ATAGTGACATTAGTAGAGTTCAAATAGCCTTC	57.98125	24	30	31	61	23
6196	22756	22783	27	AACCACTAAGACAAACACTACAAGGTAT	55.52857143	14209	22808	22839	31	AGTGACATTAGTAGAGTTCAAATAGCCTTCTC	59.2625	24	30	31	61	25
6522	27705	27732	27	CCGTCTCTAAGAAACTCTACACCTTCCT	59.92142857	14458	27735	27766	31	AACTTCTCTTCAAGCCAATCAAGGACGGGTTT	61.825	24	25	37	62	3
5000	5053	5080	27	AAACAAAGACACCTTCACGAGGAAAGTG	58.45714286	13359	5100	5131	31	ATGGCAGGAGCAGTTGTGAAGTTCTTTTCTTG	61.825	24	9	54	63	20
5286	9163	9190	27	TGAAGGTCACACTTTTCTAATAGCATTC	55.52857143	13558	9195	9226	31	CATTTTGTAAAGATTAGGCATAGCAACACCCG	60.54375	24	34	29	63	5
5374	10231	10258	27	TGTCCATCAAAGTGTCCCTTATTTACAA	55.52857143	13627	10275	10306	31	TTCTAAACTCTGAAGTCTTGTAAAAGTGTTCC	57.98125	24	21	42	63	17
4597	1555	1582	27	TGCCAGTTGAATCTGAGGGTCCACCAAA	61.38571429	13066	1606	1637	31	GATTTTGGGGTCCATTATCAGACATTTTAGTT	57.98125	24	12	52	64	24
4599	1557	1584	27	CCAGTTGAATCTGAGGGTCCACCAAACG	62.85	13066	1606	1637	31	GATTTTGGGGTCCATTATCAGACATTTTAGTT	57.98125	24	12	52	64	22
4999	5052	5079	27	GAAACAAAGACACCTTCACGAGGAAAGT	58.45714286	13359	5100	5131	31	ATGGCAGGAGCAGTTGTGAAGTTCTTTTCTTG	61.825	24	10	54	64	21
5286	9163	9190	27	TGAAGGTCACACTTTTCTAATAGCATTC	55.52857143	13557	9194	9225	31	GCATTTTGTAAAGATTAGGCATAGCAACACCC	60.54375	24	34	30	64	4
5806	18130	18157	27	CATCTATGCTATTCTTGGGTGGGAGTAG	59.92142857	13882	18179	18210	31	AAACTCCTGTGTAGAAACTAAGTAATCATAAA	55.41875	24	17	47	64	22
4499	973	1000	27	CAAGAGCAGCATCACCGCCATTGCCAGC	65.77857143	13025	1010	1041	31	AGGAGAAGTTCCCCTACTGCTGCCTGGAGTTG	66.95	24	16	49	65	10
4598	1556	1583	27	GCCAGTTGAATCTGAGGGTCCACCAAAC	62.85	13066	1606	1637	31	GATTTTGGGGTCCATTATCAGACATTTTAGTT	57.98125	24	13	52	65	23
5129	6619	6646	27	CATCAGTAGTGTCAGCAATGTCTCTGCC	61.38571429	13435	6660	6691	31	GGCAGAAACTTTTTGTTAGACTCAGTAAGAAC	59.2625	24	19	46	65	14
5807	18131	18158	27	ATCTATGCTATTCTTGGGTGGGAGTAGT	58.45714286	13882	18179	18210	31	AAACTCCTGTGTAGAAACTAAGTAATCATAAA	55.41875	24	18	47	65	21
6195	22755	22782	27	AAACCACTAAGACAAACACTACAAGGTA	55.52857143	14204	22803	22834	31	GCAATAGTGACATTAGTAGAGTTCAAATAGCC	59.2625	24	37	28	65	21
4596	1554	1581	27	CTGCCAGTTGAATCTGAGGGTCCACCAA	62.85	13066	1606	1637	31	GATTTTGGGGTCCATTATCAGACATTTTAGTT	57.98125	24	14	52	66	25
5806	18130	18157	27	CATCTATGCTATTCTTGGGTGGGAGTAG	59.92142857	13883	18180	18211	31	AACTCCTGTGTAGAAACTAAGTAATCATAAAC	56.7	24	17	49	66	23
6193	22753	22780	27	CTAAACCACTAAGACAAACACTACAAGG	56.99285714	14204	22803	22834	31	GCAATAGTGACATTAGTAGAGTTCAAATAGCC	59.2625	24	38	28	66	23
6216	23432	23459	27	GGTAGTTTTCACATTACACTCAAGAACG	56.99285714	14214	23474	23505	31	AGGATTTTCCACTACTTCTTCAGAGACTGGTT	60.54375	24	20	46	66	15
4504	978	1005	27	GCAGCATCACCGCCATTGCCAGCCATTC	65.77857143	13026	1011	1042	31	GGAGAAGTTCCCCTACTGCTGCCTGGAGTTGA	66.95	24	12	55	67	6
4504	978	1005	27	GCAGCATCACCGCCATTGCCAGCCATTC	65.77857143	13027	1012	1043	31	GAGAAGTTCCCCTACTGCTGCCTGGAGTTGAA	65.66875	24	12	55	67	7
5131	6621	6648	27	TCAGTAGTGTCAGCAATGTCTCTGCCAA	59.92142857	13435	6660	6691	31	GGCAGAAACTTTTTGTTAGACTCAGTAAGAAC	59.2625	24	21	46	67	12
5281	9109	9136	27	TTTGCGACATTCATCATTATGCCTTTAG	55.52857143	13551	9159	9190	31	ATTTTGAAGGTCACACTTTTCTAATAGCATTC	56.7	24	26	41	67	23
5807	18131	18158	27	ATCTATGCTATTCTTGGGTGGGAGTAGT	58.45714286	13883	18180	18211	31	AACTCCTGTGTAGAAACTAAGTAATCATAAAC	56.7	24	18	49	67	22
5807	18131	18158	27	ATCTATGCTATTCTTGGGTGGGAGTAGT	58.45714286	13884	18181	18212	31	ACTCCTGTGTAGAAACTAAGTAATCATAAACA	56.7	24	18	49	67	23
5960	19860	19887	27	GCTGAGGTGATAGAGGTTTGTGGTGGTT	61.38571429	14027	19900	19931	31	CAGAACCTGAGTTACTGAAGTCATTGAGAGCC	63.10625	24	12	55	67	13
6192	22752	22779	27	TCTAAACCACTAAGACAAACACTACAAG	55.52857143	14204	22803	22834	31	GCAATAGTGACATTAGTAGAGTTCAAATAGCC	59.2625	24	39	28	67	24
6194	22754	22781	27	TAAACCACTAAGACAAACACTACAAGGT	55.52857143	14204	22803	22834	31	GCAATAGTGACATTAGTAGAGTTCAAATAGCC	59.2625	24	39	28	67	22
6195	22755	22782	27	AAACCACTAAGACAAACACTACAAGGTA	55.52857143	14205	22804	22835	31	CAATAGTGACATTAGTAGAGTTCAAATAGCCT	57.98125	24	37	30	67	22
6195	22755	22782	27	AAACCACTAAGACAAACACTACAAGGTA	55.52857143	14208	22807	22838	31	TAGTGACATTAGTAGAGTTCAAATAGCCTTCT	57.98125	24	37	30	67	25
6520	27703	27730	27	AACCGTCTCTAAGAAACTCTACACCTTC	58.45714286	14456	27733	27764	31	TAAACTTCTCTTCAAGCCAATCAAGGACGGGT	61.825	24	23	44	67	3
4498	968	995	27	CAAAGCAAGAGCAGCATCACCGCCATTG	62.85	13025	1010	1041	31	AGGAGAAGTTCCCCTACTGCTGCCTGGAGTTG	66.95	24	19	49	68	15
4500	974	1001	27	AAGAGCAGCATCACCGCCATTGCCAGCC	65.77857143	13027	1012	1043	31	GAGAAGTTCCCCTACTGCTGCCTGGAGTTGAA	65.66875	24	13	55	68	11
4502	976	1003	27	GAGCAGCATCACCGCCATTGCCAGCCAT	65.77857143	13027	1012	1043	31	GAGAAGTTCCCCTACTGCTGCCTGGAGTTGAA	65.66875	24	13	55	68	9
4505	979	1006	27	CAGCATCACCGCCATTGCCAGCCATTCT	64.31428571	13028	1013	1044	31	AGAAGTTCCCCTACTGCTGCCTGGAGTTGAAT	64.3875	24	12	56	68	7
4599	1557	1584	27	CCAGTTGAATCTGAGGGTCCACCAAACG	62.85	13068	1608	1639	31	TTTTGGGGTCCATTATCAGACATTTTAGTTTG	57.98125	24	12	56	68	24
4826	3872	3899	27	GCTGGTAATAGTCTGAAGTGAAGTAACT	56.99285714	13227	3905	3936	31	ATACAACACAGTCTTTTACTCCAGATTCCCAT	59.2625	24	32	36	68	6
5282	9110	9137	27	TTGCGACATTCATCATTATGCCTTTAGG	56.99285714	13551	9159	9190	31	ATTTTGAAGGTCACACTTTTCTAATAGCATTC	56.7	24	27	41	68	22
6193	22753	22780	27	CTAAACCACTAAGACAAACACTACAAGG	56.99285714	14205	22804	22835	31	CAATAGTGACATTAGTAGAGTTCAAATAGCCT	57.98125	24	38	30	68	24
6193	22753	22780	27	CTAAACCACTAAGACAAACACTACAAGG	56.99285714	14206	22805	22836	31	AATAGTGACATTAGTAGAGTTCAAATAGCCTT	56.7	24	38	30	68	25
6195	22755	22782	27	AAACCACTAAGACAAACACTACAAGGTA	55.52857143	14207	22806	22837	31	ATAGTGACATTAGTAGAGTTCAAATAGCCTTC	57.98125	24	37	31	68	24
6216	23432	23459	27	GGTAGTTTTCACATTACACTCAAGAACG	56.99285714	14220	23480	23511	31	TTCCACTACTTCTTCAGAGACTGGTTTTAGAT	59.2625	24	20	48	68	21
6370	26646	26673	27	TGATTGTCCTCACTGCCGTCTTGTTGAC	61.38571429	14348	26680	26711	31	TTTGTTGACTATCATCATCTAACCAATCTTCT	56.7	24	37	31	68	7
4497	967	994	27	GCAAAGCAAGAGCAGCATCACCGCCATT	62.85	13025	1010	1041	31	AGGAGAAGTTCCCCTACTGCTGCCTGGAGTTG	66.95	24	20	49	69	16
4500	974	1001	27	AAGAGCAGCATCACCGCCATTGCCAGCC	65.77857143	13028	1013	1044	31	AGAAGTTCCCCTACTGCTGCCTGGAGTTGAAT	64.3875	24	13	56	69	12
4501	975	1002	27	AGAGCAGCATCACCGCCATTGCCAGCCA	65.77857143	13028	1013	1044	31	AGAAGTTCCCCTACTGCTGCCTGGAGTTGAAT	64.3875	24	13	56	69	11
4502	976	1003	27	GAGCAGCATCACCGCCATTGCCAGCCAT	65.77857143	13028	1013	1044	31	AGAAGTTCCCCTACTGCTGCCTGGAGTTGAAT	64.3875	24	13	56	69	10
4503	977	1004	27	AGCAGCATCACCGCCATTGCCAGCCATT	64.31428571	13028	1013	1044	31	AGAAGTTCCCCTACTGCTGCCTGGAGTTGAAT	64.3875	24	13	56	69	9
4598	1556	1583	27	GCCAGTTGAATCTGAGGGTCCACCAAAC	62.85	13068	1608	1639	31	TTTTGGGGTCCATTATCAGACATTTTAGTTTG	57.98125	24	13	56	69	25
5130	6620	6647	27	ATCAGTAGTGTCAGCAATGTCTCTGCCA	59.92142857	13435	6660	6691	31	GGCAGAAACTTTTTGTTAGACTCAGTAAGAAC	59.2625	24	23	46	69	13
5132	6622	6649	27	CAGTAGTGTCAGCAATGTCTCTGCCAAA	59.92142857	13435	6660	6691	31	GGCAGAAACTTTTTGTTAGACTCAGTAAGAAC	59.2625	24	23	46	69	11
6192	22752	22779	27	TCTAAACCACTAAGACAAACACTACAAG	55.52857143	14205	22804	22835	31	CAATAGTGACATTAGTAGAGTTCAAATAGCCT	57.98125	24	39	30	69	25
6194	22754	22781	27	TAAACCACTAAGACAAACACTACAAGGT	55.52857143	14205	22804	22835	31	CAATAGTGACATTAGTAGAGTTCAAATAGCCT	57.98125	24	39	30	69	23
6522	27705	27732	27	CCGTCTCTAAGAAACTCTACACCTTCCT	59.92142857	14456	27733	27764	31	TAAACTTCTCTTCAAGCCAATCAAGGACGGGT	61.825	24	25	44	69	1
4521	1071	1098	27	GAGGAACGAGAAGAGGCTTGACTGCCGC	65.77857143	13043	1116	1147	31	TAGAAGCCTTTTGGCAATGTTGTTCCTTGAGG	61.825	24	14	56	70	18
4599	1557	1584	27	CCAGTTGAATCTGAGGGTCCACCAAACG	62.85	13067	1607	1638	31	ATTTTGGGGTCCATTATCAGACATTTTAGTTT	56.7	24	12	58	70	23
5129	6619	6646	27	CATCAGTAGTGTCAGCAATGTCTCTGCC	61.38571429	13434	6659	6690	31	AGGCAGAAACTTTTTGTTAGACTCAGTAAGAA	57.98125	24	19	51	70	13
5374	10231	10258	27	TGTCCATCAAAGTGTCCCTTATTTACAA	55.52857143	13626	10274	10305	31	TTTCTAAACTCTGAAGTCTTGTAAAAGTGTTC	56.7	24	21	49	70	16
5375	10232	10259	27	GTCCATCAAAGTGTCCCTTATTTACAAC	56.99285714	13626	10274	10305	31	TTTCTAAACTCTGAAGTCTTGTAAAAGTGTTC	56.7	24	21	49	70	15
6216	23432	23459	27	GGTAGTTTTCACATTACACTCAAGAACG	56.99285714	14219	23479	23510	31	TTTCCACTACTTCTTCAGAGACTGGTTTTAGA	59.2625	24	20	50	70	20
6370	26646	26673	27	TGATTGTCCTCACTGCCGTCTTGTTGAC	61.38571429	14345	26677	26708	31	CAGTTTGTTGACTATCATCATCTAACCAATCT	57.98125	24	37	33	70	4
4499	973	1000	27	CAAGAGCAGCATCACCGCCATTGCCAGC	65.77857143	13027	1012	1043	31	GAGAAGTTCCCCTACTGCTGCCTGGAGTTGAA	65.66875	24	16	55	71	12
4520	1070	1097	27	TGAGGAACGAGAAGAGGCTTGACTGCCG	64.31428571	13043	1116	1147	31	TAGAAGCCTTTTGGCAATGTTGTTCCTTGAGG	61.825	24	15	56	71	19
4598	1556	1583	27	GCCAGTTGAATCTGAGGGTCCACCAAAC	62.85	13067	1607	1638	31	ATTTTGGGGTCCATTATCAGACATTTTAGTTT	56.7	24	13	58	71	24
6214	23430	23457	27	TCGGTAGTTTTCACATTACACTCAAGAA	55.52857143	14219	23479	23510	31	TTTCCACTACTTCTTCAGAGACTGGTTTTAGA	59.2625	24	21	50	71	22
5131	6621	6648	27	TCAGTAGTGTCAGCAATGTCTCTGCCAA	59.92142857	13434	6659	6690	31	AGGCAGAAACTTTTTGTTAGACTCAGTAAGAA	57.98125	24	21	51	72	11
6215	23431	23458	27	CGGTAGTTTTCACATTACACTCAAGAAC	56.99285714	14219	23479	23510	31	TTTCCACTACTTCTTCAGAGACTGGTTTTAGA	59.2625	24	22	50	72	21
6216	23432	23459	27	GGTAGTTTTCACATTACACTCAAGAACG	56.99285714	14218	23478	23509	31	TTTTCCACTACTTCTTCAGAGACTGGTTTTAG	59.2625	24	20	52	72	19
5978	19878	19905	27	TGTGGTGGTTGGTAAAGAACATCAGAAC	58.45714286	14038	19911	19942	31	TTACTGAAGTCATTGAGAGCCTTTGCGAGATG	61.825	24	32	41	73	6
6214	23430	23457	27	TCGGTAGTTTTCACATTACACTCAAGAA	55.52857143	14218	23478	23509	31	TTTTCCACTACTTCTTCAGAGACTGGTTTTAG	59.2625	24	21	52	73	21
4498	968	995	27	CAAAGCAAGAGCAGCATCACCGCCATTG	62.85	13026	1011	1042	31	GGAGAAGTTCCCCTACTGCTGCCTGGAGTTGA	66.95	24	19	55	74	16
4498	968	995	27	CAAAGCAAGAGCAGCATCACCGCCATTG	62.85	13027	1012	1043	31	GAGAAGTTCCCCTACTGCTGCCTGGAGTTGAA	65.66875	24	19	55	74	17
4827	3873	3900	27	CTGGTAATAGTCTGAAGTGAAGTAACTG	56.99285714	13228	3906	3937	31	TACAACACAGTCTTTTACTCCAGATTCCCATT	59.2625	24	35	39	74	6
5130	6620	6647	27	ATCAGTAGTGTCAGCAATGTCTCTGCCA	59.92142857	13434	6659	6690	31	AGGCAGAAACTTTTTGTTAGACTCAGTAAGAA	57.98125	24	23	51	74	12
4473	917	944	27	GCCTTTACCAGACATTTTGCTCTCAAGC	59.92142857	13020	964	995	31	GCAGCAAAGCAAGAGCAGCATCACCGCCATTG	66.95	24	40	35	75	20
4497	967	994	27	GCAAAGCAAGAGCAGCATCACCGCCATT	62.85	13026	1011	1042	31	GGAGAAGTTCCCCTACTGCTGCCTGGAGTTGA	66.95	24	20	55	75	17
4497	967	994	27	GCAAAGCAAGAGCAGCATCACCGCCATT	62.85	13027	1012	1043	31	GAGAAGTTCCCCTACTGCTGCCTGGAGTTGAA	65.66875	24	20	55	75	18
4498	968	995	27	CAAAGCAAGAGCAGCATCACCGCCATTG	62.85	13028	1013	1044	31	AGAAGTTCCCCTACTGCTGCCTGGAGTTGAAT	64.3875	24	19	56	75	18
5336	9934	9961	27	GCACAAATCGTTTCAGTTGGTTTCTTGG	58.45714286	13608	9965	9996	31	TGTCAGTCATAGAACAAACACCAATAGTAGAT	57.98125	24	35	40	75	4
5620	15124	15151	27	TTACCATCCTGAGCAAAGAAGAAGTGTT	56.99285714	13771	15176	15207	31	TAAAGAAACCCTTAGACACAGCAAAGTCATAG	59.2625	24	42	33	75	25
5978	19878	19905	27	TGTGGTGGTTGGTAAAGAACATCAGAAC	58.45714286	14036	19909	19940	31	AGTTACTGAAGTCATTGAGAGCCTTTGCGAGA	61.825	24	32	43	75	4
5978	19878	19905	27	TGTGGTGGTTGGTAAAGAACATCAGAAC	58.45714286	14037	19910	19941	31	GTTACTGAAGTCATTGAGAGCCTTTGCGAGAT	61.825	24	32	43	75	5
6213	23429	23456	27	TTCGGTAGTTTTCACATTACACTCAAGA	55.52857143	14217	23477	23508	31	ATTTTCCACTACTTCTTCAGAGACTGGTTTTA	57.98125	24	19	56	75	21
6361	26637	26664	27	GTAGTTGTCTGATTGTCCTCACTGCCGT	61.38571429	14352	26684	26715	31	TTGACTATCATCATCTAACCAATCTTCTTCTT	56.7	24	51	24	75	20
4496	966	993	27	AGCAAAGCAAGAGCAGCATCACCGCCAT	62.85	13028	1013	1044	31	AGAAGTTCCCCTACTGCTGCCTGGAGTTGAAT	64.3875	24	20	56	76	20
4497	967	994	27	GCAAAGCAAGAGCAGCATCACCGCCATT	62.85	13028	1013	1044	31	AGAAGTTCCCCTACTGCTGCCTGGAGTTGAAT	64.3875	24	20	56	76	19
5285	9113	9140	27	CGACATTCATCATTATGCCTTTAGGTAA	55.52857143	13551	9159	9190	31	ATTTTGAAGGTCACACTTTTCTAATAGCATTC	56.7	24	35	41	76	19
5336	9934	9961	27	GCACAAATCGTTTCAGTTGGTTTCTTGG	58.45714286	13609	9966	9997	31	GTCAGTCATAGAACAAACACCAATAGTAGATA	57.98125	24	35	41	76	5
5371	10228	10255	27	TGTTGTCCATCAAAGTGTCCCTTATTTA	55.52857143	13629	10277	10308	31	CTAAACTCTGAAGTCTTGTAAAAGTGTTCCAG	59.2625	24	18	58	76	22
5978	19878	19905	27	TGTGGTGGTTGGTAAAGAACATCAGAAC	58.45714286	14035	19908	19939	31	GAGTTACTGAAGTCATTGAGAGCCTTTGCGAG	63.10625	24	32	44	76	3
6362	26638	26665	27	TAGTTGTCTGATTGTCCTCACTGCCGTC	61.38571429	14353	26685	26716	31	TGACTATCATCATCTAACCAATCTTCTTCTTG	57.98125	24	52	24	76	20
4828	3874	3901	27	TGGTAATAGTCTGAAGTGAAGTAACTGT	55.52857143	13229	3907	3938	31	ACAACACAGTCTTTTACTCCAGATTCCCATTT	59.2625	24	36	41	77	6
4829	3875	3902	27	GGTAATAGTCTGAAGTGAAGTAACTGTG	56.99285714	13229	3907	3938	31	ACAACACAGTCTTTTACTCCAGATTCCCATTT	59.2625	24	36	41	77	5
5621	15125	15152	27	TACCATCCTGAGCAAAGAAGAAGTGTTT	56.99285714	13771	15176	15207	31	TAAAGAAACCCTTAGACACAGCAAAGTCATAG	59.2625	24	44	33	77	24
5883	18788	18815	27	ACCCATAGCAAAAGGTAAAAAGGCATTT	55.52857143	13974	18816	18847	31	TCATACAAAAAAAAGAACAAAGACCATTGAGT	55.41875	24	74	3	77	1
6168	22181	22208	27	CTGGTCAGTAGGATTTATTGGTCTTTTA	55.52857143	14181	22222	22253	31	AGTCTCTCGCAACTTCATCACTAATAAATGTA	57.98125	24	49	28	77	14
6360	26636	26663	27	AGTAGTTGTCTGATTGTCCTCACTGCCG	61.38571429	14354	26686	26717	31	GACTATCATCATCTAACCAATCTTCTTCTTGC	59.2625	24	51	26	77	23
6360	26636	26663	27	AGTAGTTGTCTGATTGTCCTCACTGCCG	61.38571429	14355	26687	26718	31	ACTATCATCATCTAACCAATCTTCTTCTTGCT	57.98125	24	51	26	77	24
6362	26638	26665	27	TAGTTGTCTGATTGTCCTCACTGCCGTC	61.38571429	14350	26682	26713	31	TGTTGACTATCATCATCTAACCAATCTTCTTC	57.98125	24	52	25	77	17
6363	26639	26666	27	AGTTGTCTGATTGTCCTCACTGCCGTCT	61.38571429	14353	26685	26716	31	TGACTATCATCATCTAACCAATCTTCTTCTTG	57.98125	24	53	24	77	19
5965	19865	19892	27	GGTGATAGAGGTTTGTGGTGGTTGGTAA	59.92142857	14033	19906	19937	31	CTGAGTTACTGAAGTCATTGAGAGCCTTTGCG	63.10625	24	30	48	78	14
5965	19865	19892	27	GGTGATAGAGGTTTGTGGTGGTTGGTAA	59.92142857	14034	19907	19938	31	TGAGTTACTGAAGTCATTGAGAGCCTTTGCGA	61.825	24	30	48	78	15
5976	19876	19903	27	TTTGTGGTGGTTGGTAAAGAACATCAGA	56.99285714	14038	19911	19942	31	TTACTGAAGTCATTGAGAGCCTTTGCGAGATG	61.825	24	37	41	78	8
6214	23430	23457	27	TCGGTAGTTTTCACATTACACTCAAGAA	55.52857143	14216	23476	23507	31	GATTTTCCACTACTTCTTCAGAGACTGGTTTT	59.2625	24	21	57	78	19
6215	23431	23458	27	CGGTAGTTTTCACATTACACTCAAGAAC	56.99285714	14217	23477	23508	31	ATTTTCCACTACTTCTTCAGAGACTGGTTTTA	57.98125	24	22	56	78	19
6362	26638	26665	27	TAGTTGTCTGATTGTCCTCACTGCCGTC	61.38571429	14354	26686	26717	31	GACTATCATCATCTAACCAATCTTCTTCTTGC	59.2625	24	52	26	78	21
6364	26640	26667	27	GTTGTCTGATTGTCCTCACTGCCGTCTT	61.38571429	14350	26682	26713	31	TGTTGACTATCATCATCTAACCAATCTTCTTC	57.98125	24	53	25	78	15
6215	23431	23458	27	CGGTAGTTTTCACATTACACTCAAGAAC	56.99285714	14216	23476	23507	31	GATTTTCCACTACTTCTTCAGAGACTGGTTTT	59.2625	24	22	57	79	18
6364	26640	26667	27	GTTGTCTGATTGTCCTCACTGCCGTCTT	61.38571429	14354	26686	26717	31	GACTATCATCATCTAACCAATCTTCTTCTTGC	59.2625	24	53	26	79	19
4829	3875	3902	27	GGTAATAGTCTGAAGTGAAGTAACTGTG	56.99285714	13230	3908	3939	31	CAACACAGTCTTTTACTCCAGATTCCCATTTT	59.2625	24	36	44	80	6
5976	19876	19903	27	TTTGTGGTGGTTGGTAAAGAACATCAGA	56.99285714	14037	19910	19941	31	GTTACTGAAGTCATTGAGAGCCTTTGCGAGAT	61.825	24	37	43	80	7
5977	19877	19904	27	TTGTGGTGGTTGGTAAAGAACATCAGAA	56.99285714	14038	19911	19942	31	TTACTGAAGTCATTGAGAGCCTTTGCGAGATG	61.825	24	39	41	80	7
5978	19878	19905	27	TGTGGTGGTTGGTAAAGAACATCAGAAC	58.45714286	14034	19907	19938	31	TGAGTTACTGAAGTCATTGAGAGCCTTTGCGA	61.825	24	32	48	80	2
6359	26635	26662	27	TAGTAGTTGTCTGATTGTCCTCACTGCC	59.92142857	14354	26686	26717	31	GACTATCATCATCTAACCAATCTTCTTCTTGC	59.2625	24	54	26	80	24
6359	26635	26662	27	TAGTAGTTGTCTGATTGTCCTCACTGCC	59.92142857	14355	26687	26718	31	ACTATCATCATCTAACCAATCTTCTTCTTGCT	57.98125	24	54	26	80	25
6618	28396	28423	27	CAACATAAGAGAACACACAGCCTCCAAA	58.45714286	14527	28437	28468	31	CCACCCTTACGAAGAATGGTTTTCAAGCCAGA	63.10625	24	51	29	80	14
4494	964	991	27	GCAGCAAAGCAAGAGCAGCATCACCGCC	65.77857143	13026	1011	1042	31	GGAGAAGTTCCCCTACTGCTGCCTGGAGTTGA	66.95	24	26	55	81	20
4495	965	992	27	CAGCAAAGCAAGAGCAGCATCACCGCCA	64.31428571	13028	1013	1044	31	AGAAGTTCCCCTACTGCTGCCTGGAGTTGAAT	64.3875	24	25	56	81	21
5377	10234	10261	27	CCATCAAAGTGTCCCTTATTTACAACAT	55.52857143	13630	10284	10315	31	CTGAAGTCTTGTAAAAGTGTTCCAGAGGTTAT	59.2625	24	25	56	81	23
5975	19875	19902	27	GTTTGTGGTGGTTGGTAAAGAACATCAG	58.45714286	14036	19909	19940	31	AGTTACTGAAGTCATTGAGAGCCTTTGCGAGA	61.825	24	38	43	81	7
5975	19875	19902	27	GTTTGTGGTGGTTGGTAAAGAACATCAG	58.45714286	14037	19910	19941	31	GTTACTGAAGTCATTGAGAGCCTTTGCGAGAT	61.825	24	38	43	81	8
4493	963	990	27	AGCAGCAAAGCAAGAGCAGCATCACCGC	64.31428571	13025	1010	1041	31	AGGAGAAGTTCCCCTACTGCTGCCTGGAGTTG	66.95	24	33	49	82	20
4494	964	991	27	GCAGCAAAGCAAGAGCAGCATCACCGCC	65.77857143	13028	1013	1044	31	AGAAGTTCCCCTACTGCTGCCTGGAGTTGAAT	64.3875	24	26	56	82	22
5970	19870	19897	27	TAGAGGTTTGTGGTGGTTGGTAAAGAAC	58.45714286	14033	19906	19937	31	CTGAGTTACTGAAGTCATTGAGAGCCTTTGCG	63.10625	24	34	48	82	9
5975	19875	19902	27	GTTTGTGGTGGTTGGTAAAGAACATCAG	58.45714286	14035	19908	19939	31	GAGTTACTGAAGTCATTGAGAGCCTTTGCGAG	63.10625	24	38	44	82	6
5977	19877	19904	27	TTGTGGTGGTTGGTAAAGAACATCAGAA	56.99285714	14037	19910	19941	31	GTTACTGAAGTCATTGAGAGCCTTTGCGAGAT	61.825	24	39	43	82	6
6361	26637	26664	27	GTAGTTGTCTGATTGTCCTCACTGCCGT	61.38571429	14348	26680	26711	31	TTTGTTGACTATCATCATCTAACCAATCTTCT	56.7	24	51	31	82	16
6361	26637	26664	27	GTAGTTGTCTGATTGTCCTCACTGCCGT	61.38571429	14349	26681	26712	31	TTGTTGACTATCATCATCTAACCAATCTTCTT	56.7	24	51	31	82	17
5129	6619	6646	27	CATCAGTAGTGTCAGCAATGTCTCTGCC	61.38571429	13433	6658	6689	31	AAGGCAGAAACTTTTTGTTAGACTCAGTAAGA	57.98125	24	19	64	83	12
5972	19872	19899	27	GAGGTTTGTGGTGGTTGGTAAAGAACAT	58.45714286	14035	19908	19939	31	GAGTTACTGAAGTCATTGAGAGCCTTTGCGAG	63.10625	24	39	44	83	9
5973	19873	19900	27	AGGTTTGTGGTGGTTGGTAAAGAACATC	58.45714286	14032	19905	19936	31	CCTGAGTTACTGAAGTCATTGAGAGCCTTTGC	63.10625	24	34	49	83	5
5977	19877	19904	27	TTGTGGTGGTTGGTAAAGAACATCAGAA	56.99285714	14035	19908	19939	31	GAGTTACTGAAGTCATTGAGAGCCTTTGCGAG	63.10625	24	39	44	83	4
6361	26637	26664	27	GTAGTTGTCTGATTGTCCTCACTGCCGT	61.38571429	14347	26679	26710	31	GTTTGTTGACTATCATCATCTAACCAATCTTC	57.98125	24	51	32	83	15
6362	26638	26665	27	TAGTTGTCTGATTGTCCTCACTGCCGTC	61.38571429	14349	26681	26712	31	TTGTTGACTATCATCATCTAACCAATCTTCTT	56.7	24	52	31	83	16
5281	9109	9136	27	TTTGCGACATTCATCATTATGCCTTTAG	55.52857143	13552	9160	9191	31	TTTTGAAGGTCACACTTTTCTAATAGCATTCT	56.7	24	26	58	84	24
5974	19874	19901	27	GGTTTGTGGTGGTTGGTAAAGAACATCA	58.45714286	14034	19907	19938	31	TGAGTTACTGAAGTCATTGAGAGCCTTTGCGA	61.825	24	36	48	84	6
6362	26638	26665	27	TAGTTGTCTGATTGTCCTCACTGCCGTC	61.38571429	14347	26679	26710	31	GTTTGTTGACTATCATCATCTAACCAATCTTC	57.98125	24	52	32	84	14
6363	26639	26666	27	AGTTGTCTGATTGTCCTCACTGCCGTCT	61.38571429	14349	26681	26712	31	TTGTTGACTATCATCATCTAACCAATCTTCTT	56.7	24	53	31	84	15
4473	917	944	27	GCCTTTACCAGACATTTTGCTCTCAAGC	59.92142857	13018	962	993	31	CAGCAGCAAAGCAAGAGCAGCATCACCGCCAT	66.95	24	40	45	85	18
4826	3872	3899	27	GCTGGTAATAGTCTGAAGTGAAGTAACT	56.99285714	13232	3910	3941	31	ACACAGTCTTTTACTCCAGATTCCCATTTTTC	59.2625	24	32	53	85	11
4829	3875	3902	27	GGTAATAGTCTGAAGTGAAGTAACTGTG	56.99285714	13231	3909	3940	31	AACACAGTCTTTTACTCCAGATTCCCATTTTT	57.98125	24	36	49	85	7
5131	6621	6648	27	TCAGTAGTGTCAGCAATGTCTCTGCCAA	59.92142857	13433	6658	6689	31	AAGGCAGAAACTTTTTGTTAGACTCAGTAAGA	57.98125	24	21	64	85	10
5757	17670	17697	27	TCAGATTTAGCCACATTCAAAGACTTCT	55.52857143	13852	17707	17738	31	TAAGAACAACTTCAGAATCACCATTAGCAACA	57.98125	24	42	43	85	10
5789	18038	18065	27	GCACTTTACATCTGACATTTTAGACTGT	55.52857143	13878	18078	18109	31	TTGATACAAGGTTTGCCACCAACACCCAACAA	61.825	24	57	28	85	13
5789	18038	18065	27	GCACTTTACATCTGACATTTTAGACTGT	55.52857143	13879	18079	18110	31	TGATACAAGGTTTGCCACCAACACCCAACAAT	61.825	24	57	28	85	14
6380	26692	26719	27	CATCATCTAACCAATCTTCTTCTTGCTC	56.99285714	14369	26725	26756	31	CAGGTTGAAGAGCAGCAGAAGTGGCACCAAAT	64.3875	24	17	68	85	6
4668	2013	2040	27	TCGTTTAGGCGTGACAAGTTTCATTATG	56.99285714	13125	2050	2081	31	TTCAAGTGAGAACCAAAAGATAATAAGCATAA	55.41875	24	7	79	86	10
5969	19869	19896	27	ATAGAGGTTTGTGGTGGTTGGTAAAGAA	56.99285714	14032	19905	19936	31	CCTGAGTTACTGAAGTCATTGAGAGCCTTTGC	63.10625	24	37	49	86	9
6363	26639	26666	27	AGTTGTCTGATTGTCCTCACTGCCGTCT	61.38571429	14345	26677	26708	31	CAGTTTGTTGACTATCATCATCTAACCAATCT	57.98125	24	53	33	86	11
6363	26639	26666	27	AGTTGTCTGATTGTCCTCACTGCCGTCT	61.38571429	14346	26678	26709	31	AGTTTGTTGACTATCATCATCTAACCAATCTT	56.7	24	53	33	86	12
6364	26640	26667	27	GTTGTCTGATTGTCCTCACTGCCGTCTT	61.38571429	14345	26677	26708	31	CAGTTTGTTGACTATCATCATCTAACCAATCT	57.98125	24	53	33	86	10
6364	26640	26667	27	GTTGTCTGATTGTCCTCACTGCCGTCTT	61.38571429	14346	26678	26709	31	AGTTTGTTGACTATCATCATCTAACCAATCTT	56.7	24	53	33	86	11
4473	917	944	27	GCCTTTACCAGACATTTTGCTCTCAAGC	59.92142857	13017	961	992	31	GCAGCAGCAAAGCAAGAGCAGCATCACCGCCA	68.23125	24	40	47	87	17
4831	3881	3908	27	AGTCTGAAGTGAAGTAACTGTGTAATAC	55.52857143	13231	3909	3940	31	AACACAGTCTTTTACTCCAGATTCCCATTTTT	57.98125	24	38	49	87	1
5130	6620	6647	27	ATCAGTAGTGTCAGCAATGTCTCTGCCA	59.92142857	13433	6658	6689	31	AAGGCAGAAACTTTTTGTTAGACTCAGTAAGA	57.98125	24	23	64	87	11
5622	15126	15153	27	ACCATCCTGAGCAAAGAAGAAGTGTTTT	56.99285714	13773	15178	15209	31	AAGAAACCCTTAGACACAGCAAAGTCATAGAA	59.2625	24	51	36	87	25
5971	19871	19898	27	AGAGGTTTGTGGTGGTTGGTAAAGAACA	58.45714286	14034	19907	19938	31	TGAGTTACTGAAGTCATTGAGAGCCTTTGCGA	61.825	24	39	48	87	9
5977	19877	19904	27	TTGTGGTGGTTGGTAAAGAACATCAGAA	56.99285714	14034	19907	19938	31	TGAGTTACTGAAGTCATTGAGAGCCTTTGCGA	61.825	24	39	48	87	3
4493	963	990	27	AGCAGCAAAGCAAGAGCAGCATCACCGC	64.31428571	13026	1011	1042	31	GGAGAAGTTCCCCTACTGCTGCCTGGAGTTGA	66.95	24	33	55	88	21
4796	3070	3097	27	CGCAAACAGTCTGAAAGAAGCAATGAAG	58.45714286	13213	3110	3141	31	ATCAAGCCTACAAGACAAGCCATTGCGATAGC	63.10625	24	77	11	88	13
4796	3070	3097	27	CGCAAACAGTCTGAAAGAAGCAATGAAG	58.45714286	13214	3111	3142	31	TCAAGCCTACAAGACAAGCCATTGCGATAGCA	63.10625	24	77	11	88	14
5622	15126	15153	27	ACCATCCTGAGCAAAGAAGAAGTGTTTT	56.99285714	13772	15177	15208	31	AAAGAAACCCTTAGACACAGCAAAGTCATAGA	59.2625	24	51	37	88	24
5623	15127	15154	27	CCATCCTGAGCAAAGAAGAAGTGTTTTA	56.99285714	13773	15178	15209	31	AAGAAACCCTTAGACACAGCAAAGTCATAGAA	59.2625	24	52	36	88	24
4492	962	989	27	CAGCAGCAAAGCAAGAGCAGCATCACCG	64.31428571	13025	1010	1041	31	AGGAGAAGTTCCCCTACTGCTGCCTGGAGTTG	66.95	24	40	49	89	21
4493	963	990	27	AGCAGCAAAGCAAGAGCAGCATCACCGC	64.31428571	13028	1013	1044	31	AGAAGTTCCCCTACTGCTGCCTGGAGTTGAAT	64.3875	24	33	56	89	23
5623	15127	15154	27	CCATCCTGAGCAAAGAAGAAGTGTTTTA	56.99285714	13772	15177	15208	31	AAAGAAACCCTTAGACACAGCAAAGTCATAGA	59.2625	24	52	37	89	23
5133	6623	6650	27	AGTAGTGTCAGCAATGTCTCTGCCAAAT	58.45714286	13433	6658	6689	31	AAGGCAGAAACTTTTTGTTAGACTCAGTAAGA	57.98125	24	26	64	90	8
6116	21640	21667	27	CAGTAACTTCTATGTCAGATTGATGTGA	55.52857143	14133	21675	21706	31	AGACATTCAACAACATCTTTAGTTTCTACATC	56.7	24	13	77	90	8
4831	3881	3908	27	AGTCTGAAGTGAAGTAACTGTGTAATAC	55.52857143	13232	3910	3941	31	ACACAGTCTTTTACTCCAGATTCCCATTTTTC	59.2625	24	38	53	91	2
5281	9109	9136	27	TTTGCGACATTCATCATTATGCCTTTAG	55.52857143	13553	9161	9192	31	TTTGAAGGTCACACTTTTCTAATAGCATTCTT	56.7	24	26	65	91	25
5623	15127	15154	27	CCATCCTGAGCAAAGAAGAAGTGTTTTA	56.99285714	13774	15179	15210	31	AGAAACCCTTAGACACAGCAAAGTCATAGAAG	60.54375	24	52	39	91	25
6365	26641	26668	27	TTGTCTGATTGTCCTCACTGCCGTCTTG	61.38571429	14344	26676	26707	31	ACAGTTTGTTGACTATCATCATCTAACCAATC	57.98125	24	58	33	91	8
6365	26641	26668	27	TTGTCTGATTGTCCTCACTGCCGTCTTG	61.38571429	14346	26678	26709	31	AGTTTGTTGACTATCATCATCTAACCAATCTT	56.7	24	58	33	91	10
6380	26692	26719	27	CATCATCTAACCAATCTTCTTCTTGCTC	56.99285714	14368	26724	26755	31	TCAGGTTGAAGAGCAGCAGAAGTGGCACCAAA	64.3875	24	17	74	91	5
5284	9112	9139	27	GCGACATTCATCATTATGCCTTTAGGTA	56.99285714	13552	9160	9191	31	TTTTGAAGGTCACACTTTTCTAATAGCATTCT	56.7	24	34	58	92	21
6374	26676	26703	27	ACAGTTTGTTGACTATCATCATCTAACC	55.52857143	14369	26725	26756	31	CAGGTTGAAGAGCAGCAGAAGTGGCACCAAAT	64.3875	24	24	68	92	22
6115	21639	21666	27	CCAGTAACTTCTATGTCAGATTGATGTG	56.99285714	14133	21675	21706	31	AGACATTCAACAACATCTTTAGTTTCTACATC	56.7	24	16	77	93	9
4492	962	989	27	CAGCAGCAAAGCAAGAGCAGCATCACCG	64.31428571	13026	1011	1042	31	GGAGAAGTTCCCCTACTGCTGCCTGGAGTTGA	66.95	24	40	55	95	22
4492	962	989	27	CAGCAGCAAAGCAAGAGCAGCATCACCG	64.31428571	13027	1012	1043	31	GAGAAGTTCCCCTACTGCTGCCTGGAGTTGAA	65.66875	24	40	55	95	23
4797	3071	3098	27	GCAAACAGTCTGAAAGAAGCAATGAAGT	56.99285714	13214	3111	3142	31	TCAAGCCTACAAGACAAGCCATTGCGATAGCA	63.10625	24	84	11	95	13
6113	21637	21664	27	CGCCAGTAACTTCTATGTCAGATTGATG	58.45714286	14136	21678	21709	31	CATTCAACAACATCTTTAGTTTCTACATCTGA	56.7	24	13	82	95	14
6116	21640	21667	27	CAGTAACTTCTATGTCAGATTGATGTGA	55.52857143	14136	21678	21709	31	CATTCAACAACATCTTTAGTTTCTACATCTGA	56.7	24	13	82	95	11
4492	962	989	27	CAGCAGCAAAGCAAGAGCAGCATCACCG	64.31428571	13028	1013	1044	31	AGAAGTTCCCCTACTGCTGCCTGGAGTTGAAT	64.3875	24	40	56	96	24
4797	3071	3098	27	GCAAACAGTCTGAAAGAAGCAATGAAGT	56.99285714	13212	3109	3140	31	CATCAAGCCTACAAGACAAGCCATTGCGATAG	63.10625	24	84	12	96	11
6111	21635	21662	27	ATCGCCAGTAACTTCTATGTCAGATTGA	56.99285714	14134	21676	21707	31	GACATTCAACAACATCTTTAGTTTCTACATCT	56.7	24	13	84	97	14
6116	21640	21667	27	CAGTAACTTCTATGTCAGATTGATGTGA	55.52857143	14134	21676	21707	31	GACATTCAACAACATCTTTAGTTTCTACATCT	56.7	24	13	84	97	9
6381	26693	26720	27	ATCATCTAACCAATCTTCTTCTTGCTCT	55.52857143	14368	26724	26755	31	TCAGGTTGAAGAGCAGCAGAAGTGGCACCAAA	64.3875	24	23	74	97	4
4473	917	944	27	GCCTTTACCAGACATTTTGCTCTCAAGC	59.92142857	13002	946	977	31	GGTTCAATCTGTCAAGCAGCAGCAAAGCAAGA	63.10625	24	40	58	98	2
4843	3916	3943	27	TCTTTTACTCCAGATTCCCATTTTTCAG	55.52857143	13238	3968	3999	31	GTTCAGAAATAGGACTTGTTGTGCCATCACCT	61.825	24	64	34	98	25
6115	21639	21666	27	CCAGTAACTTCTATGTCAGATTGATGTG	56.99285714	14136	21678	21709	31	CATTCAACAACATCTTTAGTTTCTACATCTGA	56.7	24	16	82	98	12
4843	3916	3943	27	TCTTTTACTCCAGATTCCCATTTTTCAG	55.52857143	13237	3967	3998	31	TGTTCAGAAATAGGACTTGTTGTGCCATCACC	61.825	24	64	35	99	24
5284	9112	9139	27	GCGACATTCATCATTATGCCTTTAGGTA	56.99285714	13553	9161	9192	31	TTTGAAGGTCACACTTTTCTAATAGCATTCTT	56.7	24	34	65	99	22
6114	21638	21665	27	GCCAGTAACTTCTATGTCAGATTGATGT	56.99285714	14134	21676	21707	31	GACATTCAACAACATCTTTAGTTTCTACATCT	56.7	24	16	84	100	11
6115	21639	21666	27	CCAGTAACTTCTATGTCAGATTGATGTG	56.99285714	14134	21676	21707	31	GACATTCAACAACATCTTTAGTTTCTACATCT	56.7	24	16	84	100	10
4843	3916	3943	27	TCTTTTACTCCAGATTCCCATTTTTCAG	55.52857143	13236	3966	3997	31	ATGTTCAGAAATAGGACTTGTTGTGCCATCAC	60.54375	24	64	38	102	23
6431	26854	26881	27	CATCTGGAGGGTAGAAAGAACAATACAT	56.99285714	14394	26896	26927	31	TAAACTCACCAGACTCATCAAATAAGTAGTAT	56.7	24	62	40	102	15
4844	3917	3944	27	CTTTTACTCCAGATTCCCATTTTTCAGT	55.52857143	13236	3966	3997	31	ATGTTCAGAAATAGGACTTGTTGTGCCATCAC	60.54375	24	65	38	103	22
6116	21640	21667	27	CAGTAACTTCTATGTCAGATTGATGTGA	55.52857143	14135	21677	21708	31	ACATTCAACAACATCTTTAGTTTCTACATCTG	56.7	24	13	90	103	10
6112	21636	21663	27	TCGCCAGTAACTTCTATGTCAGATTGAT	56.99285714	14135	21677	21708	31	ACATTCAACAACATCTTTAGTTTCTACATCTG	56.7	24	14	90	104	14
4796	3070	3097	27	CGCAAACAGTCTGAAAGAAGCAATGAAG	58.45714286	13204	3101	3132	31	CTGAGCCACATCAAGCCTACAAGACAAGCCAT	64.3875	24	77	28	105	4
5284	9112	9139	27	GCGACATTCATCATTATGCCTTTAGGTA	56.99285714	13555	9163	9194	31	TGAAGGTCACACTTTTCTAATAGCATTCTTTG	57.98125	24	34	72	106	24
6114	21638	21665	27	GCCAGTAACTTCTATGTCAGATTGATGT	56.99285714	14135	21677	21708	31	ACATTCAACAACATCTTTAGTTTCTACATCTG	56.7	24	16	90	106	12
6115	21639	21666	27	CCAGTAACTTCTATGTCAGATTGATGTG	56.99285714	14135	21677	21708	31	ACATTCAACAACATCTTTAGTTTCTACATCTG	56.7	24	16	90	106	11
5285	9113	9140	27	CGACATTCATCATTATGCCTTTAGGTAA	55.52857143	13555	9163	9194	31	TGAAGGTCACACTTTTCTAATAGCATTCTTTG	57.98125	24	35	72	107	23
5030	5194	5221	27	TAAGATGATAGCCCTTTCCACAAAAATC	55.52857143	13378	5246	5277	31	ACACTCTGACATTTTAGTAGCAGCAAGATTAG	59.2625	24	49	60	109	25
6382	26694	26721	27	TCATCTAACCAATCTTCTTCTTGCTCTT	55.52857143	14369	26725	26756	31	CAGGTTGAAGAGCAGCAGAAGTGGCACCAAAT	64.3875	24	41	68	109	4
4861	4080	4107	27	GTTGGCATCATAAAGTAATGGGTTTTTG	55.52857143	13264	4110	4141	31	ACGGCATTTCCAGCAAAGCCAAAGCCTCATTA	63.10625	24	23	87	110	3
4862	4081	4108	27	TTGGCATCATAAAGTAATGGGTTTTTGG	55.52857143	13263	4109	4140	31	AACGGCATTTCCAGCAAAGCCAAAGCCTCATT	63.10625	24	23	87	110	1
4862	4081	4108	27	TTGGCATCATAAAGTAATGGGTTTTTGG	55.52857143	13264	4110	4141	31	ACGGCATTTCCAGCAAAGCCAAAGCCTCATTA	63.10625	24	23	87	110	2
4863	4082	4109	27	TGGCATCATAAAGTAATGGGTTTTTGGA	55.52857143	13265	4111	4142	31	CGGCATTTCCAGCAAAGCCAAAGCCTCATTAT	63.10625	24	22	88	110	2
5333	9901	9928	27	TCAACTCTACCATCAAAAAAGACAGTGA	55.52857143	13597	9934	9965	31	GCACAAATCGTTTCAGTTGGTTTCTTGGCTAT	60.54375	24	59	51	110	6
5334	9902	9929	27	CAACTCTACCATCAAAAAAGACAGTGAG	56.99285714	13597	9934	9965	31	GCACAAATCGTTTCAGTTGGTTTCTTGGCTAT	60.54375	24	59	51	110	5
5030	5194	5221	27	TAAGATGATAGCCCTTTCCACAAAAATC	55.52857143	13377	5245	5276	31	CACACTCTGACATTTTAGTAGCAGCAAGATTA	59.2625	24	49	63	112	24
6111	21635	21662	27	ATCGCCAGTAACTTCTATGTCAGATTGA	56.99285714	14143	21687	21718	31	ACATCTTTAGTTTCTACATCTGAATCAACAAA	55.41875	24	13	99	112	25
6116	21640	21667	27	CAGTAACTTCTATGTCAGATTGATGTGA	55.52857143	14143	21687	21718	31	ACATCTTTAGTTTCTACATCTGAATCAACAAA	55.41875	24	13	99	112	20
6109	21633	21660	27	CTATCGCCAGTAACTTCTATGTCAGATT	56.99285714	14141	21685	21716	31	CAACATCTTTAGTTTCTACATCTGAATCAACA	56.7	24	11	102	113	25
6110	21634	21661	27	TATCGCCAGTAACTTCTATGTCAGATTG	56.99285714	14142	21686	21717	31	AACATCTTTAGTTTCTACATCTGAATCAACAA	55.41875	24	12	101	113	25
6111	21635	21662	27	ATCGCCAGTAACTTCTATGTCAGATTGA	56.99285714	14137	21681	21712	31	TCAACAACATCTTTAGTTTCTACATCTGAATC	56.7	24	13	100	113	19
6113	21637	21664	27	CGCCAGTAACTTCTATGTCAGATTGATG	58.45714286	14137	21681	21712	31	TCAACAACATCTTTAGTTTCTACATCTGAATC	56.7	24	13	100	113	17
5333	9901	9928	27	TCAACTCTACCATCAAAAAAGACAGTGA	55.52857143	13598	9935	9966	31	CACAAATCGTTTCAGTTGGTTTCTTGGCTATG	60.54375	24	59	55	114	7
5334	9902	9929	27	CAACTCTACCATCAAAAAAGACAGTGAG	56.99285714	13598	9935	9966	31	CACAAATCGTTTCAGTTGGTTTCTTGGCTATG	60.54375	24	59	55	114	6
6107	21631	21658	27	AACTATCGCCAGTAACTTCTATGTCAGA	56.99285714	14139	21683	21714	31	AACAACATCTTTAGTTTCTACATCTGAATCAA	55.41875	24	9	105	114	25
6111	21635	21662	27	ATCGCCAGTAACTTCTATGTCAGATTGA	56.99285714	14142	21686	21717	31	AACATCTTTAGTTTCTACATCTGAATCAACAA	55.41875	24	13	101	114	24
6113	21637	21664	27	CGCCAGTAACTTCTATGTCAGATTGATG	58.45714286	14142	21686	21717	31	AACATCTTTAGTTTCTACATCTGAATCAACAA	55.41875	24	13	101	114	22
6116	21640	21667	27	CAGTAACTTCTATGTCAGATTGATGTGA	55.52857143	14142	21686	21717	31	AACATCTTTAGTTTCTACATCTGAATCAACAA	55.41875	24	13	101	114	19
6383	26695	26722	27	CATCTAACCAATCTTCTTCTTGCTCTTC	56.99285714	14369	26725	26756	31	CAGGTTGAAGAGCAGCAGAAGTGGCACCAAAT	64.3875	24	46	68	114	3
4473	917	944	27	GCCTTTACCAGACATTTTGCTCTCAAGC	59.92142857	13006	950	981	31	CAATCTGTCAAGCAGCAGCAAAGCAAGAGCAG	64.3875	24	40	75	115	6
5334	9902	9929	27	CAACTCTACCATCAAAAAAGACAGTGAG	56.99285714	13599	9936	9967	31	ACAAATCGTTTCAGTTGGTTTCTTGGCTATGT	59.2625	24	59	56	115	7
6110	21634	21661	27	TATCGCCAGTAACTTCTATGTCAGATTG	56.99285714	14140	21684	21715	31	ACAACATCTTTAGTTTCTACATCTGAATCAAC	56.7	24	12	103	115	23
6111	21635	21662	27	ATCGCCAGTAACTTCTATGTCAGATTGA	56.99285714	14141	21685	21716	31	CAACATCTTTAGTTTCTACATCTGAATCAACA	56.7	24	13	102	115	23
6112	21636	21663	27	TCGCCAGTAACTTCTATGTCAGATTGAT	56.99285714	14142	21686	21717	31	AACATCTTTAGTTTCTACATCTGAATCAACAA	55.41875	24	14	101	115	23
6114	21638	21665	27	GCCAGTAACTTCTATGTCAGATTGATGT	56.99285714	14143	21687	21718	31	ACATCTTTAGTTTCTACATCTGAATCAACAAA	55.41875	24	16	99	115	22
6115	21639	21666	27	CCAGTAACTTCTATGTCAGATTGATGTG	56.99285714	14143	21687	21718	31	ACATCTTTAGTTTCTACATCTGAATCAACAAA	55.41875	24	16	99	115	21
6116	21640	21667	27	CAGTAACTTCTATGTCAGATTGATGTGA	55.52857143	14141	21685	21716	31	CAACATCTTTAGTTTCTACATCTGAATCAACA	56.7	24	13	102	115	18
6382	26694	26721	27	TCATCTAACCAATCTTCTTCTTGCTCTT	55.52857143	14368	26724	26755	31	TCAGGTTGAAGAGCAGCAGAAGTGGCACCAAA	64.3875	24	41	74	115	3
6112	21636	21663	27	TCGCCAGTAACTTCTATGTCAGATTGAT	56.99285714	14141	21685	21716	31	CAACATCTTTAGTTTCTACATCTGAATCAACA	56.7	24	14	102	116	22
6115	21639	21666	27	CCAGTAACTTCTATGTCAGATTGATGTG	56.99285714	14137	21681	21712	31	TCAACAACATCTTTAGTTTCTACATCTGAATC	56.7	24	16	100	116	15
6116	21640	21667	27	CAGTAACTTCTATGTCAGATTGATGTGA	55.52857143	14140	21684	21715	31	ACAACATCTTTAGTTTCTACATCTGAATCAAC	56.7	24	13	103	116	17
4861	4080	4107	27	GTTGGCATCATAAAGTAATGGGTTTTTG	55.52857143	13275	4121	4152	31	AGCAAAGCCAAAGCCTCATTATTATTCTTACA	57.98125	24	23	94	117	14
5333	9901	9928	27	TCAACTCTACCATCAAAAAAGACAGTGA	55.52857143	13600	9937	9968	31	CAAATCGTTTCAGTTGGTTTCTTGGCTATGTC	60.54375	24	59	58	117	9
5334	9902	9929	27	CAACTCTACCATCAAAAAAGACAGTGAG	56.99285714	13600	9937	9968	31	CAAATCGTTTCAGTTGGTTTCTTGGCTATGTC	60.54375	24	59	58	117	8
6114	21638	21665	27	GCCAGTAACTTCTATGTCAGATTGATGT	56.99285714	14142	21686	21717	31	AACATCTTTAGTTTCTACATCTGAATCAACAA	55.41875	24	16	101	117	21
6115	21639	21666	27	CCAGTAACTTCTATGTCAGATTGATGTG	56.99285714	14142	21686	21717	31	AACATCTTTAGTTTCTACATCTGAATCAACAA	55.41875	24	16	101	117	20
6116	21640	21667	27	CAGTAACTTCTATGTCAGATTGATGTGA	55.52857143	14138	21682	21713	31	CAACAACATCTTTAGTTTCTACATCTGAATCA	56.7	24	13	104	117	15
4473	917	944	27	GCCTTTACCAGACATTTTGCTCTCAAGC	59.92142857	13013	957	988	31	TCAAGCAGCAGCAAAGCAAGAGCAGCATCACC	65.66875	24	40	78	118	13
6111	21635	21662	27	ATCGCCAGTAACTTCTATGTCAGATTGA	56.99285714	14139	21683	21714	31	AACAACATCTTTAGTTTCTACATCTGAATCAA	55.41875	24	13	105	118	21
6114	21638	21665	27	GCCAGTAACTTCTATGTCAGATTGATGT	56.99285714	14141	21685	21716	31	CAACATCTTTAGTTTCTACATCTGAATCAACA	56.7	24	16	102	118	20
6115	21639	21666	27	CCAGTAACTTCTATGTCAGATTGATGTG	56.99285714	14141	21685	21716	31	CAACATCTTTAGTTTCTACATCTGAATCAACA	56.7	24	16	102	118	19
6116	21640	21667	27	CAGTAACTTCTATGTCAGATTGATGTGA	55.52857143	14139	21683	21714	31	AACAACATCTTTAGTTTCTACATCTGAATCAA	55.41875	24	13	105	118	16
4473	917	944	27	GCCTTTACCAGACATTTTGCTCTCAAGC	59.92142857	13011	955	986	31	TGTCAAGCAGCAGCAAAGCAAGAGCAGCATCA	64.3875	24	40	79	119	11
6114	21638	21665	27	GCCAGTAACTTCTATGTCAGATTGATGT	56.99285714	14140	21684	21715	31	ACAACATCTTTAGTTTCTACATCTGAATCAAC	56.7	24	16	103	119	19
6115	21639	21666	27	CCAGTAACTTCTATGTCAGATTGATGTG	56.99285714	14140	21684	21715	31	ACAACATCTTTAGTTTCTACATCTGAATCAAC	56.7	24	16	103	119	18
6114	21638	21665	27	GCCAGTAACTTCTATGTCAGATTGATGT	56.99285714	14138	21682	21713	31	CAACAACATCTTTAGTTTCTACATCTGAATCA	56.7	24	16	104	120	17
6115	21639	21666	27	CCAGTAACTTCTATGTCAGATTGATGTG	56.99285714	14138	21682	21713	31	CAACAACATCTTTAGTTTCTACATCTGAATCA	56.7	24	16	104	120	16
6114	21638	21665	27	GCCAGTAACTTCTATGTCAGATTGATGT	56.99285714	14139	21683	21714	31	AACAACATCTTTAGTTTCTACATCTGAATCAA	55.41875	24	16	105	121	18
6115	21639	21666	27	CCAGTAACTTCTATGTCAGATTGATGTG	56.99285714	14139	21683	21714	31	AACAACATCTTTAGTTTCTACATCTGAATCAA	55.41875	24	16	105	121	17
4861	4080	4107	27	GTTGGCATCATAAAGTAATGGGTTTTTG	55.52857143	13274	4120	4151	31	CAGCAAAGCCAAAGCCTCATTATTATTCTTAC	59.2625	24	23	99	122	13
5334	9902	9929	27	CAACTCTACCATCAAAAAAGACAGTGAG	56.99285714	13601	9938	9969	31	AAATCGTTTCAGTTGGTTTCTTGGCTATGTCA	59.2625	24	59	64	123	9
5211	8022	8049	27	CCAAAAATCCAGCCTCTTATTATGTTAG	55.52857143	13490	8053	8084	31	TCTCAGTGGAAGCAAAATAAACACCATCATTA	57.98125	24	21	103	124	4
5371	10228	10255	27	TGTTGTCCATCAAAGTGTCCCTTATTTA	55.52857143	13625	10267	10298	31	GCCACATTTTCTAAACTCTGAAGTCTTGTAAA	57.98125	24	18	106	124	12
5328	9896	9923	27	GACCATCAACTCTACCATCAAAAAAGAC	56.99285714	13605	9942	9973	31	CGTTTCAGTTGGTTTCTTGGCTATGTCAGTCA	61.825	24	53	72	125	19
5328	9896	9923	27	GACCATCAACTCTACCATCAAAAAAGAC	56.99285714	13606	9943	9974	31	GTTTCAGTTGGTTTCTTGGCTATGTCAGTCAT	60.54375	24	53	73	126	20
5374	10231	10258	27	TGTCCATCAAAGTGTCCCTTATTTACAA	55.52857143	13625	10267	10298	31	GCCACATTTTCTAAACTCTGAAGTCTTGTAAA	57.98125	24	21	106	127	9
5375	10232	10259	27	GTCCATCAAAGTGTCCCTTATTTACAAC	56.99285714	13625	10267	10298	31	GCCACATTTTCTAAACTCTGAAGTCTTGTAAA	57.98125	24	21	106	127	8
5334	9902	9929	27	CAACTCTACCATCAAAAAAGACAGTGAG	56.99285714	13603	9940	9971	31	ATCGTTTCAGTTGGTTTCTTGGCTATGTCAGT	60.54375	24	59	70	129	11
5335	9905	9932	27	CTCTACCATCAAAAAAGACAGTGAGTGG	58.45714286	13598	9935	9966	31	CACAAATCGTTTCAGTTGGTTTCTTGGCTATG	60.54375	24	74	55	129	3
5333	9901	9928	27	TCAACTCTACCATCAAAAAAGACAGTGA	55.52857143	13604	9941	9972	31	TCGTTTCAGTTGGTTTCTTGGCTATGTCAGTC	61.825	24	59	71	130	13
5370	10227	10254	27	CTGTTGTCCATCAAAGTGTCCCTTATTT	56.99285714	13624	10266	10297	31	AGCCACATTTTCTAAACTCTGAAGTCTTGTAA	57.98125	24	19	112	131	12
5373	10230	10257	27	TTGTCCATCAAAGTGTCCCTTATTTACA	55.52857143	13624	10266	10297	31	AGCCACATTTTCTAAACTCTGAAGTCTTGTAA	57.98125	24	19	112	131	9
5329	9897	9924	27	ACCATCAACTCTACCATCAAAAAAGACA	55.52857143	13605	9942	9973	31	CGTTTCAGTTGGTTTCTTGGCTATGTCAGTCA	61.825	24	60	72	132	18
5334	9902	9929	27	CAACTCTACCATCAAAAAAGACAGTGAG	56.99285714	13606	9943	9974	31	GTTTCAGTTGGTTTCTTGGCTATGTCAGTCAT	60.54375	24	59	73	132	14
4859	4057	4084	27	TTAGTATGCCAGCAAAGAAAATAGTTGG	55.52857143	13261	4085	4116	31	CATCATAAAGTAATGGGTTTTTGGAACGGCAT	59.2625	24	89	44	133	1
5198	7807	7834	27	GGTCCATAAGAAAAGGCTGAGAGACATA	58.45714286	13468	7859	7890	31	AGAATAAACTCTGAACTCACTTTCCATCCAAC	59.2625	24	60	74	134	25
5372	10229	10256	27	GTTGTCCATCAAAGTGTCCCTTATTTAC	56.99285714	13623	10265	10296	31	AAGCCACATTTTCTAAACTCTGAAGTCTTGTA	57.98125	24	18	116	134	9
5330	9898	9925	27	CCATCAACTCTACCATCAAAAAAGACAG	56.99285714	13605	9942	9973	31	CGTTTCAGTTGGTTTCTTGGCTATGTCAGTCA	61.825	24	63	72	135	17
5770	17779	17806	27	ATGATGGAAGGGAACTAAACTCTGAGGC	59.92142857	13860	17811	17842	31	GCTTGTAAGGTTGCCCTGTTGTCCAGCATTTC	64.3875	24	24	111	135	5
5197	7806	7833	27	AGGTCCATAAGAAAAGGCTGAGAGACAT	58.45714286	13467	7858	7889	31	TAGAATAAACTCTGAACTCACTTTCCATCCAA	57.98125	24	60	76	136	25
5769	17778	17805	27	TATGATGGAAGGGAACTAAACTCTGAGG	58.45714286	13861	17812	17843	31	CTTGTAAGGTTGCCCTGTTGTCCAGCATTTCT	63.10625	24	24	112	136	7
5770	17779	17806	27	ATGATGGAAGGGAACTAAACTCTGAGGC	59.92142857	13861	17812	17843	31	CTTGTAAGGTTGCCCTGTTGTCCAGCATTTCT	63.10625	24	24	112	136	6
6290	25113	25140	27	CCAGCAAGTGAGATGGTTTCAATAAAAT	55.52857143	14281	25150	25181	31	GTGTTTTAGAAGAAGAAGTAAGATAACCATTA	55.41875	24	45	92	137	10
6384	26696	26723	27	ATCTAACCAATCTTCTTCTTGCTCTTCT	55.52857143	14369	26725	26756	31	CAGGTTGAAGAGCAGCAGAAGTGGCACCAAAT	64.3875	24	69	68	137	2
5332	9900	9927	27	ATCAACTCTACCATCAAAAAAGACAGTG	55.52857143	13605	9942	9973	31	CGTTTCAGTTGGTTTCTTGGCTATGTCAGTCA	61.825	24	67	72	139	15
5769	17778	17805	27	TATGATGGAAGGGAACTAAACTCTGAGG	58.45714286	13862	17813	17844	31	TTGTAAGGTTGCCCTGTTGTCCAGCATTTCTT	61.825	24	24	116	140	8
5770	17779	17806	27	ATGATGGAAGGGAACTAAACTCTGAGGC	59.92142857	13862	17813	17844	31	TTGTAAGGTTGCCCTGTTGTCCAGCATTTCTT	61.825	24	24	116	140	7
5372	10229	10256	27	GTTGTCCATCAAAGTGTCCCTTATTTAC	56.99285714	13622	10264	10295	31	AAAGCCACATTTTCTAAACTCTGAAGTCTTGT	57.98125	24	18	123	141	8
6384	26696	26723	27	ATCTAACCAATCTTCTTCTTGCTCTTCT	55.52857143	14368	26724	26755	31	TCAGGTTGAAGAGCAGCAGAAGTGGCACCAAA	64.3875	24	69	74	143	1
5375	10232	10259	27	GTCCATCAAAGTGTCCCTTATTTACAAC	56.99285714	13622	10264	10295	31	AAAGCCACATTTTCTAAACTCTGAAGTCTTGT	57.98125	24	21	123	144	5
5335	9905	9932	27	CTCTACCATCAAAAAAGACAGTGAGTGG	58.45714286	13605	9942	9973	31	CGTTTCAGTTGGTTTCTTGGCTATGTCAGTCA	61.825	24	74	72	146	10
5769	17778	17805	27	TATGATGGAAGGGAACTAAACTCTGAGG	58.45714286	13863	17814	17845	31	TGTAAGGTTGCCCTGTTGTCCAGCATTTCTTC	63.10625	24	24	122	146	9
5769	17778	17805	27	TATGATGGAAGGGAACTAAACTCTGAGG	58.45714286	13864	17815	17846	31	GTAAGGTTGCCCTGTTGTCCAGCATTTCTTCA	63.10625	24	24	125	149	10
5769	17778	17805	27	TATGATGGAAGGGAACTAAACTCTGAGG	58.45714286	13865	17816	17847	31	TAAGGTTGCCCTGTTGTCCAGCATTTCTTCAC	63.10625	24	24	126	150	11
5770	17779	17806	27	ATGATGGAAGGGAACTAAACTCTGAGGC	59.92142857	13865	17816	17847	31	TAAGGTTGCCCTGTTGTCCAGCATTTCTTCAC	63.10625	24	24	126	150	10
5769	17778	17805	27	TATGATGGAAGGGAACTAAACTCTGAGG	58.45714286	13866	17817	17848	31	AAGGTTGCCCTGTTGTCCAGCATTTCTTCACA	63.10625	24	24	129	153	12
5771	17780	17807	27	TGATGGAAGGGAACTAAACTCTGAGGCT	59.92142857	13864	17815	17846	31	GTAAGGTTGCCCTGTTGTCCAGCATTTCTTCA	63.10625	24	28	125	153	8
5772	17781	17808	27	GATGGAAGGGAACTAAACTCTGAGGCTA	59.92142857	13866	17817	17848	31	AAGGTTGCCCTGTTGTCCAGCATTTCTTCACA	63.10625	24	26	129	155	9
4881	4118	4145	27	TCCAGCAAAGCCAAAGCCTCATTATTAT	56.99285714	13287	4170	4201	31	GAAGTAGACTAAAGCATAAAGATAGAGAAAAG	56.7	24	45	118	163	25
4860	4065	4092	27	CCAGCAAAGAAAATAGTTGGCATCATAA	55.52857143	13270	4116	4147	31	TTTCCAGCAAAGCCAAAGCCTCATTATTATTC	59.2625	24	87	88	175	24
4885	4122	4149	27	GCAAAGCCAAAGCCTCATTATTATTCTT	55.52857143	13287	4170	4201	31	GAAGTAGACTAAAGCATAAAGATAGAGAAAAG	56.7	24	65	118	183	21
4882	4119	4146	27	CCAGCAAAGCCAAAGCCTCATTATTATT	56.99285714	13288	4171	4202	31	AAGTAGACTAAAGCATAAAGATAGAGAAAAGG	56.7	24	58	145	203	25
5363	10220	10247	27	CTTCACCCTGTTGTCCATCAAAGTGTCC	61.38571429	13624	10266	10297	31	AGCCACATTTTCTAAACTCTGAAGTCTTGTAA	57.98125	24	97	112	209	19
4885	4122	4149	27	GCAAAGCCAAAGCCTCATTATTATTCTT	55.52857143	13289	4172	4203	31	AGTAGACTAAAGCATAAAGATAGAGAAAAGGG	57.98125	24	65	154	219	23
5363	10220	10247	27	CTTCACCCTGTTGTCCATCAAAGTGTCC	61.38571429	13622	10264	10295	31	AAAGCCACATTTTCTAAACTCTGAAGTCTTGT	57.98125	24	97	123	220	17
4885	4122	4149	27	GCAAAGCCAAAGCCTCATTATTATTCTT	55.52857143	13290	4173	4204	31	GTAGACTAAAGCATAAAGATAGAGAAAAGGGG	59.2625	24	65	166	231	24
4672	2100	2127	27	GAAAGGCTAAAAAGCACAAATAGAAGTC	55.52857143	13133	2144	2175	31	ATCATTCTGTCTTTCTTTTGAGTGTGAAGCAA	57.98125	24	99	152	251	17
4672	2100	2127	27	GAAAGGCTAAAAAGCACAAATAGAAGTC	55.52857143	13132	2143	2174	31	AATCATTCTGTCTTTCTTTTGAGTGTGAAGCA	57.98125	24	99	161	260	16
4670	2097	2124	27	GCAGAAAGGCTAAAAAGCACAAATAGAA	55.52857143	13133	2144	2175	31	ATCATTCTGTCTTTCTTTTGAGTGTGAAGCAA	57.98125	24	109	152	261	20
4669	2096	2123	27	AGCAGAAAGGCTAAAAAGCACAAATAGA	55.52857143	13133	2144	2175	31	ATCATTCTGTCTTTCTTTTGAGTGTGAAGCAA	57.98125	24	110	152	262	21
4672	2100	2127	27	GAAAGGCTAAAAAGCACAAATAGAAGTC	55.52857143	13131	2142	2173	31	CAATCATTCTGTCTTTCTTTTGAGTGTGAAGC	59.2625	24	99	166	265	15
4671	2098	2125	27	CAGAAAGGCTAAAAAGCACAAATAGAAG	55.52857143	13131	2142	2173	31	CAATCATTCTGTCTTTCTTTTGAGTGTGAAGC	59.2625	24	102	166	268	17
4670	2097	2124	27	GCAGAAAGGCTAAAAAGCACAAATAGAA	55.52857143	13132	2143	2174	31	AATCATTCTGTCTTTCTTTTGAGTGTGAAGCA	57.98125	24	109	161	270	19
4669	2096	2123	27	AGCAGAAAGGCTAAAAAGCACAAATAGA	55.52857143	13132	2143	2174	31	AATCATTCTGTCTTTCTTTTGAGTGTGAAGCA	57.98125	24	110	161	271	20
4670	2097	2124	27	GCAGAAAGGCTAAAAAGCACAAATAGAA	55.52857143	13131	2142	2173	31	CAATCATTCTGTCTTTCTTTTGAGTGTGAAGC	59.2625	24	109	166	275	18
4669	2096	2123	27	AGCAGAAAGGCTAAAAAGCACAAATAGA	55.52857143	13131	2142	2173	31	CAATCATTCTGTCTTTCTTTTGAGTGTGAAGC	59.2625	24	110	166	276	19
4405	477	504	27	CTCTGCGGTAAGGCTTGAGTTTCATCAG	61.38571429	12983	527	558	31	AGGCTCTGTTGGTGGGAATGTTTTGTATGCGT	63.10625	24	17	5561	5578	23
6624	28425	28452	27	GCAATAGTGCGACCACCCTTACGAAGAA	61.38571429	16011	28469	28501	32	TTCATTATGGTATTCGGCAAGACTATGCTCAGG	61.91818182	24	2	2	4	17
6623	28424	28451	27	GGCAATAGTGCGACCACCCTTACGAAGA	62.85	16012	28470	28502	32	TCATTATGGTATTCGGCAAGACTATGCTCAGGT	61.91818182	24	2	3	5	19
6625	28426	28453	27	CAATAGTGCGACCACCCTTACGAAGAAT	59.92142857	16012	28470	28502	32	TCATTATGGTATTCGGCAAGACTATGCTCAGGT	61.91818182	24	2	3	5	17
6623	28424	28451	27	GGCAATAGTGCGACCACCCTTACGAAGA	62.85	16010	28468	28500	32	ATTCATTATGGTATTCGGCAAGACTATGCTCAG	60.67575758	24	2	4	6	17
6624	28425	28452	27	GCAATAGTGCGACCACCCTTACGAAGAA	61.38571429	16013	28471	28503	32	CATTATGGTATTCGGCAAGACTATGCTCAGGTC	63.16060606	24	2	4	6	19
6625	28426	28453	27	CAATAGTGCGACCACCCTTACGAAGAAT	59.92142857	16014	28472	28504	32	ATTATGGTATTCGGCAAGACTATGCTCAGGTCC	63.16060606	24	2	4	6	19
6621	28416	28443	27	CCTCCAAAGGCAATAGTGCGACCACCCT	64.31428571	16009	28467	28499	32	GATTCATTATGGTATTCGGCAAGACTATGCTCA	60.67575758	24	2	5	7	24
6622	28423	28450	27	AGGCAATAGTGCGACCACCCTTACGAAG	62.85	16009	28467	28499	32	GATTCATTATGGTATTCGGCAAGACTATGCTCA	60.67575758	24	2	5	7	17
6624	28425	28452	27	GCAATAGTGCGACCACCCTTACGAAGAA	61.38571429	16016	28474	28506	32	TATGGTATTCGGCAAGACTATGCTCAGGTCCTA	63.16060606	24	2	5	7	22
6625	28426	28453	27	CAATAGTGCGACCACCCTTACGAAGAAT	59.92142857	16017	28475	28507	32	ATGGTATTCGGCAAGACTATGCTCAGGTCCTAC	64.4030303	24	2	5	7	22
6626	28427	28454	27	AATAGTGCGACCACCCTTACGAAGAATG	59.92142857	16013	28471	28503	32	CATTATGGTATTCGGCAAGACTATGCTCAGGTC	63.16060606	24	3	4	7	17
6626	28427	28454	27	AATAGTGCGACCACCCTTACGAAGAATG	59.92142857	16015	28473	28505	32	TTATGGTATTCGGCAAGACTATGCTCAGGTCCT	63.16060606	24	3	4	7	19
6627	28428	28455	27	ATAGTGCGACCACCCTTACGAAGAATGG	61.38571429	16010	28468	28500	32	ATTCATTATGGTATTCGGCAAGACTATGCTCAG	60.67575758	24	3	4	7	13
6626	28427	28454	27	AATAGTGCGACCACCCTTACGAAGAATG	59.92142857	16009	28467	28499	32	GATTCATTATGGTATTCGGCAAGACTATGCTCA	60.67575758	24	3	5	8	13
6627	28428	28455	27	ATAGTGCGACCACCCTTACGAAGAATGG	61.38571429	16009	28467	28499	32	GATTCATTATGGTATTCGGCAAGACTATGCTCA	60.67575758	24	3	5	8	12
6627	28428	28455	27	ATAGTGCGACCACCCTTACGAAGAATGG	61.38571429	16016	28474	28506	32	TATGGTATTCGGCAAGACTATGCTCAGGTCCTA	63.16060606	24	3	5	8	19
4732	2807	2834	27	CCTGAGTCACCTGCTACACGCTGCGAAG	65.77857143	14811	2844	2876	32	TGTAATAAGAAAGCGTTCGTGATGTAGCAACAG	60.67575758	24	7	2	9	10
4733	2808	2835	27	CTGAGTCACCTGCTACACGCTGCGAAGC	65.77857143	14810	2843	2875	32	TTGTAATAAGAAAGCGTTCGTGATGTAGCAACA	59.43333333	24	7	2	9	8
6626	28427	28454	27	AATAGTGCGACCACCCTTACGAAGAATG	59.92142857	16008	28466	28498	32	AGATTCATTATGGTATTCGGCAAGACTATGCTC	60.67575758	24	3	7	10	12
4731	2806	2833	27	ACCTGAGTCACCTGCTACACGCTGCGAA	64.31428571	14812	2845	2877	32	GTAATAAGAAAGCGTTCGTGATGTAGCAACAGT	60.67575758	24	9	2	11	12
4729	2804	2831	27	AAACCTGAGTCACCTGCTACACGCTGCG	64.31428571	14810	2843	2875	32	TTGTAATAAGAAAGCGTTCGTGATGTAGCAACA	59.43333333	24	10	2	12	12
4730	2805	2832	27	AACCTGAGTCACCTGCTACACGCTGCGA	64.31428571	14811	2844	2876	32	TGTAATAAGAAAGCGTTCGTGATGTAGCAACAG	60.67575758	24	10	2	12	12
4731	2806	2833	27	ACCTGAGTCACCTGCTACACGCTGCGAA	64.31428571	14814	2847	2879	32	AATAAGAAAGCGTTCGTGATGTAGCAACAGTGA	60.67575758	24	9	4	13	14
4728	2803	2830	27	AAAACCTGAGTCACCTGCTACACGCTGC	62.85	14811	2844	2876	32	TGTAATAAGAAAGCGTTCGTGATGTAGCAACAG	60.67575758	24	12	2	14	14
4730	2805	2832	27	AACCTGAGTCACCTGCTACACGCTGCGA	64.31428571	14814	2847	2879	32	AATAAGAAAGCGTTCGTGATGTAGCAACAGTGA	60.67575758	24	10	4	14	15
4733	2808	2835	27	CTGAGTCACCTGCTACACGCTGCGAAGC	65.77857143	14809	2842	2874	32	TTTGTAATAAGAAAGCGTTCGTGATGTAGCAAC	59.43333333	24	7	7	14	7
4731	2806	2833	27	ACCTGAGTCACCTGCTACACGCTGCGAA	64.31428571	14815	2848	2880	32	ATAAGAAAGCGTTCGTGATGTAGCAACAGTGAT	60.67575758	24	9	6	15	15
4728	2803	2830	27	AAAACCTGAGTCACCTGCTACACGCTGC	62.85	14814	2847	2879	32	AATAAGAAAGCGTTCGTGATGTAGCAACAGTGA	60.67575758	24	12	4	16	17
4729	2804	2831	27	AAACCTGAGTCACCTGCTACACGCTGCG	64.31428571	14815	2848	2880	32	ATAAGAAAGCGTTCGTGATGTAGCAACAGTGAT	60.67575758	24	10	6	16	17
4729	2804	2831	27	AAACCTGAGTCACCTGCTACACGCTGCG	64.31428571	14809	2842	2874	32	TTTGTAATAAGAAAGCGTTCGTGATGTAGCAAC	59.43333333	24	10	7	17	11
4729	2804	2831	27	AAACCTGAGTCACCTGCTACACGCTGCG	64.31428571	14816	2849	2881	32	TAAGAAAGCGTTCGTGATGTAGCAACAGTGATT	60.67575758	24	10	7	17	18
4730	2805	2832	27	AACCTGAGTCACCTGCTACACGCTGCGA	64.31428571	14816	2849	2881	32	TAAGAAAGCGTTCGTGATGTAGCAACAGTGATT	60.67575758	24	10	7	17	17
4727	2802	2829	27	CAAAACCTGAGTCACCTGCTACACGCTG	62.85	14810	2843	2875	32	TTGTAATAAGAAAGCGTTCGTGATGTAGCAACA	59.43333333	24	16	2	18	14
4730	2805	2832	27	AACCTGAGTCACCTGCTACACGCTGCGA	64.31428571	14817	2850	2882	32	AAGAAAGCGTTCGTGATGTAGCAACAGTGATTT	60.67575758	24	10	8	18	18
4728	2803	2830	27	AAAACCTGAGTCACCTGCTACACGCTGC	62.85	14809	2842	2874	32	TTTGTAATAAGAAAGCGTTCGTGATGTAGCAAC	59.43333333	24	12	7	19	12
4728	2803	2830	27	AAAACCTGAGTCACCTGCTACACGCTGC	62.85	14816	2849	2881	32	TAAGAAAGCGTTCGTGATGTAGCAACAGTGATT	60.67575758	24	12	7	19	19
6300	25327	25354	27	GTGTGTTGATAAGTGACGCTACAGTTGT	58.45714286	15785	25378	25410	32	TAGCACCATAATCAACCACACCCTCTTGTATTT	60.67575758	24	0	19	19	24
6624	28425	28452	27	GCAATAGTGCGACCACCCTTACGAAGAA	61.38571429	16007	28465	28497	32	CAGATTCATTATGGTATTCGGCAAGACTATGCT	60.67575758	24	2	17	19	13
6625	28426	28453	27	CAATAGTGCGACCACCCTTACGAAGAAT	59.92142857	16007	28465	28497	32	CAGATTCATTATGGTATTCGGCAAGACTATGCT	60.67575758	24	2	17	19	12
4727	2802	2829	27	CAAAACCTGAGTCACCTGCTACACGCTG	62.85	14814	2847	2879	32	AATAAGAAAGCGTTCGTGATGTAGCAACAGTGA	60.67575758	24	16	4	20	18
4728	2803	2830	27	AAAACCTGAGTCACCTGCTACACGCTGC	62.85	14817	2850	2882	32	AAGAAAGCGTTCGTGATGTAGCAACAGTGATTT	60.67575758	24	12	8	20	20
6621	28416	28443	27	CCTCCAAAGGCAATAGTGCGACCACCCT	64.31428571	16006	28464	28496	32	CCAGATTCATTATGGTATTCGGCAAGACTATGC	61.91818182	24	2	19	21	21
6625	28426	28453	27	CAATAGTGCGACCACCCTTACGAAGAAT	59.92142857	16006	28464	28496	32	CCAGATTCATTATGGTATTCGGCAAGACTATGC	61.91818182	24	2	19	21	11
4727	2802	2829	27	CAAAACCTGAGTCACCTGCTACACGCTG	62.85	14815	2848	2880	32	ATAAGAAAGCGTTCGTGATGTAGCAACAGTGAT	60.67575758	24	16	6	22	19
4732	2807	2834	27	CCTGAGTCACCTGCTACACGCTGCGAAG	65.77857143	14808	2841	2873	32	ATTTGTAATAAGAAAGCGTTCGTGATGTAGCAA	58.19090909	24	7	15	22	7
6622	28423	28450	27	AGGCAATAGTGCGACCACCCTTACGAAG	62.85	16005	28463	28495	32	GCCAGATTCATTATGGTATTCGGCAAGACTATG	61.91818182	24	2	20	22	13
4726	2801	2828	27	GCAAAACCTGAGTCACCTGCTACACGCT	62.85	14817	2850	2882	32	AAGAAAGCGTTCGTGATGTAGCAACAGTGATTT	60.67575758	24	15	8	23	22
6301	25328	25355	27	TGTGTTGATAAGTGACGCTACAGTTGTT	56.99285714	15786	25379	25411	32	AGCACCATAATCAACCACACCCTCTTGTATTTT	60.67575758	24	0	23	23	24
4727	2802	2829	27	CAAAACCTGAGTCACCTGCTACACGCTG	62.85	14817	2850	2882	32	AAGAAAGCGTTCGTGATGTAGCAACAGTGATTT	60.67575758	24	16	8	24	21
6624	28425	28452	27	GCAATAGTGCGACCACCCTTACGAAGAA	61.38571429	16004	28462	28494	32	AGCCAGATTCATTATGGTATTCGGCAAGACTAT	60.67575758	24	2	22	24	10
6301	25328	25355	27	TGTGTTGATAAGTGACGCTACAGTTGTT	56.99285714	15787	25380	25412	32	GCACCATAATCAACCACACCCTCTTGTATTTTA	60.67575758	24	0	25	25	25
4550	1203	1230	27	TTTGGTGTATTCAAGGCTCCCTCAGTTG	59.92142857	14717	1239	1271	32	ATGATGCCGTCTTTGTTAGCACCATAGGGAAGT	63.16060606	24	12	14	26	9
4549	1202	1229	27	TTTTGGTGTATTCAAGGCTCCCTCAGTT	58.45714286	14717	1239	1271	32	ATGATGCCGTCTTTGTTAGCACCATAGGGAAGT	63.16060606	24	13	14	27	10
4728	2803	2830	27	AAAACCTGAGTCACCTGCTACACGCTGC	62.85	14808	2841	2873	32	ATTTGTAATAAGAAAGCGTTCGTGATGTAGCAA	58.19090909	24	12	15	27	11
6062	20992	21019	27	GCAAAAAGTCACCATTAGTTGTGCGTAA	56.99285714	15628	21028	21060	32	CAGGCAAACCAGGCACGACAAAACCCACTTCTC	66.88787879	24	19	8	27	9
5666	15753	15780	27	ATAAGAATCTACAACAGGAACTCCACTA	55.52857143	15376	15781	15813	32	CCTGGCGTGGTTTGTATGAAATCACCGAAATCA	63.16060606	24	20	8	28	1
5665	15752	15779	27	AATAAGAATCTACAACAGGAACTCCACT	55.52857143	15375	15780	15812	32	ACCTGGCGTGGTTTGTATGAAATCACCGAAATC	63.16060606	24	24	5	29	1
5921	19518	19545	27	GTCTGTCCTGGTTGAATGCGAACAAACT	59.92142857	15540	19548	19580	32	TACTTAGGTGTCTTAGGATTGGCTGTATCAACC	61.91818182	24	6	23	29	3
6062	20992	21019	27	GCAAAAAGTCACCATTAGTTGTGCGTAA	56.99285714	15627	21027	21059	32	CCAGGCAAACCAGGCACGACAAAACCCACTTCT	66.88787879	24	19	10	29	8
4548	1201	1228	27	CTTTTGGTGTATTCAAGGCTCCCTCAGT	59.92142857	14718	1240	1272	32	TGATGCCGTCTTTGTTAGCACCATAGGGAAGTC	64.4030303	24	16	14	30	12
4729	2804	2831	27	AAACCTGAGTCACCTGCTACACGCTGCG	64.31428571	14818	2853	2885	32	AAAGCGTTCGTGATGTAGCAACAGTGATTTCTT	60.67575758	24	10	20	30	22
6062	20992	21019	27	GCAAAAAGTCACCATTAGTTGTGCGTAA	56.99285714	15629	21029	21061	32	AGGCAAACCAGGCACGACAAAACCCACTTCTCT	65.64545455	24	19	11	30	10
6596	28311	28338	27	GAACCTTCTCCAACAACACCTGTATGGT	59.92142857	15979	28362	28394	32	CGTGGAACCCAATAGGCACACTTGTTATGGCAA	64.4030303	24	18	12	30	24
6610	28388	28415	27	ATGGCAACCAACATAAGAGAACACACAG	58.45714286	15991	28423	28455	32	AGGCAATAGTGCGACCACCCTTACGAAGAATGG	65.64545455	24	27	3	30	8
4727	2802	2829	27	CAAAACCTGAGTCACCTGCTACACGCTG	62.85	14808	2841	2873	32	ATTTGTAATAAGAAAGCGTTCGTGATGTAGCAA	58.19090909	24	16	15	31	12
4728	2803	2830	27	AAAACCTGAGTCACCTGCTACACGCTGC	62.85	14818	2853	2885	32	AAAGCGTTCGTGATGTAGCAACAGTGATTTCTT	60.67575758	24	12	20	32	23
4549	1202	1229	27	TTTTGGTGTATTCAAGGCTCCCTCAGTT	58.45714286	14720	1242	1274	32	ATGCCGTCTTTGTTAGCACCATAGGGAAGTCCA	64.4030303	24	13	20	33	13
4734	2843	2870	27	TTGTAATAAGAAAGCGTTCGTGATGTAG	55.52857143	14840	2878	2910	32	GATTTCTTTAGGCAGGTCCTTGATGTCACAGCG	64.4030303	24	2	31	33	8
4550	1203	1230	27	TTTGGTGTATTCAAGGCTCCCTCAGTTG	59.92142857	14722	1244	1276	32	GCCGTCTTTGTTAGCACCATAGGGAAGTCCAGC	66.88787879	24	12	22	34	14
4551	1204	1231	27	TTGGTGTATTCAAGGCTCCCTCAGTTGC	61.38571429	14722	1244	1276	32	GCCGTCTTTGTTAGCACCATAGGGAAGTCCAGC	66.88787879	24	12	22	34	13
4920	4310	4337	27	TCTTTTTGAGGGTTATGATTTTGGAAGC	55.52857143	14948	4361	4393	32	CAACGCCAACAATAAGCCATCCGAAAGGGAGTG	65.64545455	24	28	6	34	24
4920	4310	4337	27	TCTTTTTGAGGGTTATGATTTTGGAAGC	55.52857143	14949	4362	4394	32	AACGCCAACAATAAGCCATCCGAAAGGGAGTGA	64.4030303	24	28	6	34	25
4548	1201	1228	27	CTTTTGGTGTATTCAAGGCTCCCTCAGT	59.92142857	14719	1241	1273	32	GATGCCGTCTTTGTTAGCACCATAGGGAAGTCC	65.64545455	24	16	19	35	13
4549	1202	1229	27	TTTTGGTGTATTCAAGGCTCCCTCAGTT	58.45714286	14721	1243	1275	32	TGCCGTCTTTGTTAGCACCATAGGGAAGTCCAG	65.64545455	24	13	22	35	14
4726	2801	2828	27	GCAAAACCTGAGTCACCTGCTACACGCT	62.85	14818	2853	2885	32	AAAGCGTTCGTGATGTAGCAACAGTGATTTCTT	60.67575758	24	15	20	35	25
6630	28439	28466	27	ACCCTTACGAAGAATGGTTTTCAAGCCA	58.45714286	16020	28478	28510	32	GTATTCGGCAAGACTATGCTCAGGTCCTACTTC	64.4030303	24	25	10	35	12
4546	1199	1226	27	ATCTTTTGGTGTATTCAAGGCTCCCTCA	58.45714286	14718	1240	1272	32	TGATGCCGTCTTTGTTAGCACCATAGGGAAGTC	64.4030303	24	22	14	36	14
4547	1200	1227	27	TCTTTTGGTGTATTCAAGGCTCCCTCAG	59.92142857	14717	1239	1271	32	ATGATGCCGTCTTTGTTAGCACCATAGGGAAGT	63.16060606	24	22	14	36	12
4547	1200	1227	27	TCTTTTGGTGTATTCAAGGCTCCCTCAG	59.92142857	14718	1240	1272	32	TGATGCCGTCTTTGTTAGCACCATAGGGAAGTC	64.4030303	24	22	14	36	13
6598	28314	28341	27	CCTTCTCCAACAACACCTGTATGGTTAC	59.92142857	15983	28366	28398	32	GAACCCAATAGGCACACTTGTTATGGCAACCAA	63.16060606	24	13	23	36	25
4474	944	971	27	CTGGTTCAATCTGTCAAGCAGCAGCAAA	59.92142857	14699	974	1006	32	AAGAGCAGCATCACCGCCATTGCCAGCCATTCT	66.88787879	24	18	19	37	3
4474	944	971	27	CTGGTTCAATCTGTCAAGCAGCAGCAAA	59.92142857	14700	975	1007	32	AGAGCAGCATCACCGCCATTGCCAGCCATTCTA	66.88787879	24	18	19	37	4
4474	944	971	27	CTGGTTCAATCTGTCAAGCAGCAGCAAA	59.92142857	14698	973	1005	32	CAAGAGCAGCATCACCGCCATTGCCAGCCATTC	68.13030303	24	18	20	38	2
4548	1201	1228	27	CTTTTGGTGTATTCAAGGCTCCCTCAGT	59.92142857	14721	1243	1275	32	TGCCGTCTTTGTTAGCACCATAGGGAAGTCCAG	65.64545455	24	16	22	38	15
4731	2806	2833	27	ACCTGAGTCACCTGCTACACGCTGCGAA	64.31428571	14819	2854	2886	32	AAGCGTTCGTGATGTAGCAACAGTGATTTCTTT	60.67575758	24	9	29	38	21
6062	20992	21019	27	GCAAAAAGTCACCATTAGTTGTGCGTAA	56.99285714	15630	21030	21062	32	GGCAAACCAGGCACGACAAAACCCACTTCTCTT	65.64545455	24	19	19	38	11
4729	2804	2831	27	AAACCTGAGTCACCTGCTACACGCTGCG	64.31428571	14819	2854	2886	32	AAGCGTTCGTGATGTAGCAACAGTGATTTCTTT	60.67575758	24	10	29	39	23
6530	27739	27766	27	TCTCTTCAAGCCAATCAAGGACGGGTTT	59.92142857	15936	27784	27816	32	TGCCAAAGATGTTAGTTAGCCACTGCGAAGTCA	63.16060606	24	33	6	39	18
6531	27740	27767	27	CTCTTCAAGCCAATCAAGGACGGGTTTG	61.38571429	15937	27785	27817	32	GCCAAAGATGTTAGTTAGCCACTGCGAAGTCAA	63.16060606	24	33	6	39	18
6629	28438	28465	27	CACCCTTACGAAGAATGGTTTTCAAGCC	59.92142857	16022	28480	28512	32	ATTCGGCAAGACTATGCTCAGGTCCTACTTCTG	64.4030303	24	22	17	39	15
6531	27740	27767	27	CTCTTCAAGCCAATCAAGGACGGGTTTG	61.38571429	15935	27783	27815	32	GTGCCAAAGATGTTAGTTAGCCACTGCGAAGTC	64.4030303	24	33	7	40	16
4546	1199	1226	27	ATCTTTTGGTGTATTCAAGGCTCCCTCA	58.45714286	14719	1241	1273	32	GATGCCGTCTTTGTTAGCACCATAGGGAAGTCC	65.64545455	24	22	19	41	15
4547	1200	1227	27	TCTTTTGGTGTATTCAAGGCTCCCTCAG	59.92142857	14719	1241	1273	32	GATGCCGTCTTTGTTAGCACCATAGGGAAGTCC	65.64545455	24	22	19	41	14
5666	15753	15780	27	ATAAGAATCTACAACAGGAACTCCACTA	55.52857143	15379	15799	15831	32	AAATCACCGAAATCATACCAGTTACCATTGAGA	59.43333333	24	20	21	41	19
6630	28439	28466	27	ACCCTTACGAAGAATGGTTTTCAAGCCA	58.45714286	16021	28479	28511	32	TATTCGGCAAGACTATGCTCAGGTCCTACTTCT	63.16060606	24	25	16	41	13
4546	1199	1226	27	ATCTTTTGGTGTATTCAAGGCTCCCTCA	58.45714286	14720	1242	1274	32	ATGCCGTCTTTGTTAGCACCATAGGGAAGTCCA	64.4030303	24	22	20	42	16
4547	1200	1227	27	TCTTTTGGTGTATTCAAGGCTCCCTCAG	59.92142857	14720	1242	1274	32	ATGCCGTCTTTGTTAGCACCATAGGGAAGTCCA	64.4030303	24	22	20	42	15
5978	19878	19905	27	TGTGGTGGTTGGTAAAGAACATCAGAAC	58.45714286	15575	19922	19954	32	ATTGAGAGCCTTTGCGAGATGACAACAAGCAGC	64.4030303	24	32	10	42	17
6062	20992	21019	27	GCAAAAAGTCACCATTAGTTGTGCGTAA	56.99285714	15631	21031	21063	32	GCAAACCAGGCACGACAAAACCCACTTCTCTTG	65.64545455	24	19	23	42	12
4732	2807	2834	27	CCTGAGTCACCTGCTACACGCTGCGAAG	65.77857143	14821	2856	2888	32	GCGTTCGTGATGTAGCAACAGTGATTTCTTTAG	61.91818182	24	7	36	43	22
4733	2808	2835	27	CTGAGTCACCTGCTACACGCTGCGAAGC	65.77857143	14821	2856	2888	32	GCGTTCGTGATGTAGCAACAGTGATTTCTTTAG	61.91818182	24	7	36	43	21
5978	19878	19905	27	TGTGGTGGTTGGTAAAGAACATCAGAAC	58.45714286	15574	19921	19953	32	CATTGAGAGCCTTTGCGAGATGACAACAAGCAG	64.4030303	24	32	11	43	16
4546	1199	1226	27	ATCTTTTGGTGTATTCAAGGCTCCCTCA	58.45714286	14721	1243	1275	32	TGCCGTCTTTGTTAGCACCATAGGGAAGTCCAG	65.64545455	24	22	22	44	17
4547	1200	1227	27	TCTTTTGGTGTATTCAAGGCTCCCTCAG	59.92142857	14722	1244	1276	32	GCCGTCTTTGTTAGCACCATAGGGAAGTCCAGC	66.88787879	24	22	22	44	17
4753	2862	2889	27	GTGATGTAGCAACAGTGATTTCTTTAGG	56.99285714	14845	2914	2946	32	TAGATGGTGTCCAGCAATACGAAGATGTCCACG	64.4030303	24	37	7	44	25
4730	2805	2832	27	AACCTGAGTCACCTGCTACACGCTGCGA	64.31428571	14820	2855	2887	32	AGCGTTCGTGATGTAGCAACAGTGATTTCTTTA	60.67575758	24	10	35	45	23
4731	2806	2833	27	ACCTGAGTCACCTGCTACACGCTGCGAA	64.31428571	14821	2856	2888	32	GCGTTCGTGATGTAGCAACAGTGATTTCTTTAG	61.91818182	24	9	36	45	23
5665	15752	15779	27	AATAAGAATCTACAACAGGAACTCCACT	55.52857143	15380	15800	15832	32	AATCACCGAAATCATACCAGTTACCATTGAGAT	59.43333333	24	24	21	45	21
5970	19870	19897	27	TAGAGGTTTGTGGTGGTTGGTAAAGAAC	58.45714286	15574	19921	19953	32	CATTGAGAGCCTTTGCGAGATGACAACAAGCAG	64.4030303	24	34	11	45	24
6631	28440	28467	27	CCCTTACGAAGAATGGTTTTCAAGCCAG	59.92142857	16021	28479	28511	32	TATTCGGCAAGACTATGCTCAGGTCCTACTTCT	63.16060606	24	29	16	45	12
4729	2804	2831	27	AAACCTGAGTCACCTGCTACACGCTGCG	64.31428571	14821	2856	2888	32	GCGTTCGTGATGTAGCAACAGTGATTTCTTTAG	61.91818182	24	10	36	46	25
4730	2805	2832	27	AACCTGAGTCACCTGCTACACGCTGCGA	64.31428571	14821	2856	2888	32	GCGTTCGTGATGTAGCAACAGTGATTTCTTTAG	61.91818182	24	10	36	46	24
6615	28393	28420	27	AACCAACATAAGAGAACACACAGCCTCC	59.92142857	15991	28423	28455	32	AGGCAATAGTGCGACCACCCTTACGAAGAATGG	65.64545455	24	43	3	46	3
4736	2845	2872	27	GTAATAAGAAAGCGTTCGTGATGTAGCA	56.99285714	14838	2873	2905	32	ACAGTGATTTCTTTAGGCAGGTCCTTGATGTCA	61.91818182	24	1	46	47	1
5969	19869	19896	27	ATAGAGGTTTGTGGTGGTTGGTAAAGAA	56.99285714	15574	19921	19953	32	CATTGAGAGCCTTTGCGAGATGACAACAAGCAG	64.4030303	24	37	11	48	25
5972	19872	19899	27	GAGGTTTGTGGTGGTTGGTAAAGAACAT	58.45714286	15575	19922	19954	32	ATTGAGAGCCTTTGCGAGATGACAACAAGCAGC	64.4030303	24	39	10	49	23
5977	19877	19904	27	TTGTGGTGGTTGGTAAAGAACATCAGAA	56.99285714	15575	19922	19954	32	ATTGAGAGCCTTTGCGAGATGACAACAAGCAGC	64.4030303	24	39	10	49	18
4731	2806	2833	27	ACCTGAGTCACCTGCTACACGCTGCGAA	64.31428571	14823	2858	2890	32	GTTCGTGATGTAGCAACAGTGATTTCTTTAGGC	61.91818182	24	9	41	50	25
5971	19871	19898	27	AGAGGTTTGTGGTGGTTGGTAAAGAACA	58.45714286	15574	19921	19953	32	CATTGAGAGCCTTTGCGAGATGACAACAAGCAG	64.4030303	24	39	11	50	23
5977	19877	19904	27	TTGTGGTGGTTGGTAAAGAACATCAGAA	56.99285714	15574	19921	19953	32	CATTGAGAGCCTTTGCGAGATGACAACAAGCAG	64.4030303	24	39	11	50	17
6621	28416	28443	27	CCTCCAAAGGCAATAGTGCGACCACCCT	64.31428571	15996	28454	28486	32	GGTTTTCAAGCCAGATTCATTATGGTATTCGGC	61.91818182	24	2	48	50	11
4733	2808	2835	27	CTGAGTCACCTGCTACACGCTGCGAAGC	65.77857143	14824	2859	2891	32	TTCGTGATGTAGCAACAGTGATTTCTTTAGGCA	60.67575758	24	7	44	51	24
4952	4549	4576	27	GCACTGGCTCAGAGTCGTCTTCATCAAA	61.38571429	14957	4594	4626	32	AAGAACAACAGCCCTTGAGACAACTACAGCAAC	63.16060606	24	7	45	52	18
5913	19510	19537	27	CTGAAAAAGTCTGTCCTGGTTGAATGCG	59.92142857	15540	19548	19580	32	TACTTAGGTGTCTTAGGATTGGCTGTATCAACC	61.91818182	24	29	23	52	11
5912	19509	19536	27	ACTGAAAAAGTCTGTCCTGGTTGAATGC	58.45714286	15540	19548	19580	32	TACTTAGGTGTCTTAGGATTGGCTGTATCAACC	61.91818182	24	31	23	54	12
6351	26627	26654	27	TGTTTGAATAGTAGTTGTCTGATTGTCC	55.52857143	15833	26677	26709	32	CAGTTTGTTGACTATCATCATCTAACCAATCTT	58.19090909	24	20	34	54	23
4757	2866	2893	27	TGTAGCAACAGTGATTTCTTTAGGCAGG	58.45714286	14849	2918	2950	32	TGGTGTCCAGCAATACGAAGATGTCCACGAAGG	65.64545455	24	51	4	55	25
4758	2867	2894	27	GTAGCAACAGTGATTTCTTTAGGCAGGT	58.45714286	14850	2919	2951	32	GGTGTCCAGCAATACGAAGATGTCCACGAAGGA	65.64545455	24	51	4	55	25
6518	27701	27728	27	CCAACCGTCTCTAAGAAACTCTACACCT	59.92142857	15934	27735	27767	32	AACTTCTCTTCAAGCCAATCAAGGACGGGTTTG	63.16060606	24	18	37	55	7
4756	2865	2892	27	ATGTAGCAACAGTGATTTCTTTAGGCAG	56.99285714	14848	2917	2949	32	ATGGTGTCCAGCAATACGAAGATGTCCACGAAG	64.4030303	24	52	5	57	25
5000	5053	5080	27	AAACAAAGACACCTTCACGAGGAAAGTG	58.45714286	14986	5097	5129	32	CAAATGGCAGGAGCAGTTGTGAAGTTCTTTTCT	61.91818182	24	9	49	58	17
5909	19506	19533	27	AACACTGAAAAAGTCTGTCCTGGTTGAA	56.99285714	15540	19548	19580	32	TACTTAGGTGTCTTAGGATTGGCTGTATCAACC	61.91818182	24	36	23	59	15
4510	1013	1040	27	AGAAGTTCCCCTACTGCTGCCTGGAGTT	62.85	14704	1065	1097	32	CGTGATGAGGAACGAGAAGAGGCTTGACTGCCG	68.13030303	24	41	19	60	25
5000	5053	5080	27	AAACAAAGACACCTTCACGAGGAAAGTG	58.45714286	14987	5098	5130	32	AAATGGCAGGAGCAGTTGTGAAGTTCTTTTCTT	60.67575758	24	9	51	60	18
6196	22756	22783	27	AACCACTAAGACAAACACTACAAGGTAT	55.52857143	15715	22803	22835	32	GCAATAGTGACATTAGTAGAGTTCAAATAGCCT	59.43333333	24	30	30	60	20
6517	27700	27727	27	CCCAACCGTCTCTAAGAAACTCTACACC	61.38571429	15933	27733	27765	32	TAAACTTCTCTTCAAGCCAATCAAGGACGGGTT	61.91818182	24	16	44	60	6
4999	5052	5079	27	GAAACAAAGACACCTTCACGAGGAAAGT	58.45714286	14987	5098	5130	32	AAATGGCAGGAGCAGTTGTGAAGTTCTTTTCTT	60.67575758	24	10	51	61	19
5908	19505	19532	27	TAACACTGAAAAAGTCTGTCCTGGTTGA	56.99285714	15540	19548	19580	32	TACTTAGGTGTCTTAGGATTGGCTGTATCAACC	61.91818182	24	38	23	61	16
6196	22756	22783	27	AACCACTAAGACAAACACTACAAGGTAT	55.52857143	15718	22806	22838	32	ATAGTGACATTAGTAGAGTTCAAATAGCCTTCT	58.19090909	24	30	31	61	23
6196	22756	22783	27	AACCACTAAGACAAACACTACAAGGTAT	55.52857143	15717	22805	22837	32	AATAGTGACATTAGTAGAGTTCAAATAGCCTTC	58.19090909	24	30	32	62	22
6196	22756	22783	27	AACCACTAAGACAAACACTACAAGGTAT	55.52857143	15719	22807	22839	32	TAGTGACATTAGTAGAGTTCAAATAGCCTTCTC	59.43333333	24	30	33	63	24
5286	9163	9190	27	TGAAGGTCACACTTTTCTAATAGCATTC	55.52857143	15162	9194	9226	32	GCATTTTGTAAAGATTAGGCATAGCAACACCCG	61.91818182	24	34	30	64	4
6523	27706	27733	27	CGTCTCTAAGAAACTCTACACCTTCCTT	58.45714286	15934	27735	27767	32	AACTTCTCTTCAAGCCAATCAAGGACGGGTTTG	63.16060606	24	27	37	64	2
5000	5053	5080	27	AAACAAAGACACCTTCACGAGGAAAGTG	58.45714286	14988	5099	5131	32	AATGGCAGGAGCAGTTGTGAAGTTCTTTTCTTG	61.91818182	24	9	56	65	19
4522	1072	1099	27	AGGAACGAGAAGAGGCTTGACTGCCGCC	65.77857143	14714	1114	1146	32	CGTAGAAGCCTTTTGGCAATGTTGTTCCTTGAG	63.16060606	24	9	57	66	15
4999	5052	5079	27	GAAACAAAGACACCTTCACGAGGAAAGT	58.45714286	14988	5099	5131	32	AATGGCAGGAGCAGTTGTGAAGTTCTTTTCTTG	61.91818182	24	10	56	66	20
5809	18133	18160	27	CTATGCTATTCTTGGGTGGGAGTAGTCC	61.38571429	15433	18177	18209	32	CTAAACTCCTGTGTAGAAACTAAGTAATCATAA	56.94848485	24	16	50	66	17
4504	978	1005	27	GCAGCATCACCGCCATTGCCAGCCATTC	65.77857143	14701	1010	1042	32	AGGAGAAGTTCCCCTACTGCTGCCTGGAGTTGA	66.88787879	24	12	55	67	5
5366	10223	10250	27	CACCCTGTTGTCCATCAAAGTGTCCCTT	61.38571429	15219	10274	10306	32	TTTCTAAACTCTGAAGTCTTGTAAAAGTGTTCC	58.19090909	24	14	53	67	24
5806	18130	18157	27	CATCTATGCTATTCTTGGGTGGGAGTAG	59.92142857	15434	18178	18210	32	TAAACTCCTGTGTAGAAACTAAGTAATCATAAA	55.70606061	24	17	50	67	21
6195	22755	22782	27	AAACCACTAAGACAAACACTACAAGGTA	55.52857143	15715	22803	22835	32	GCAATAGTGACATTAGTAGAGTTCAAATAGCCT	59.43333333	24	37	30	67	21
6216	23432	23459	27	GGTAGTTTTCACATTACACTCAAGAACG	56.99285714	15722	23474	23506	32	AGGATTTTCCACTACTTCTTCAGAGACTGGTTT	60.67575758	24	20	47	67	15
6520	27703	27730	27	AACCGTCTCTAAGAAACTCTACACCTTC	58.45714286	15933	27733	27765	32	TAAACTTCTCTTCAAGCCAATCAAGGACGGGTT	61.91818182	24	23	44	67	3
4504	978	1005	27	GCAGCATCACCGCCATTGCCAGCCATTC	65.77857143	14702	1011	1043	32	GGAGAAGTTCCCCTACTGCTGCCTGGAGTTGAA	66.88787879	24	12	56	68	6
6193	22753	22780	27	CTAAACCACTAAGACAAACACTACAAGG	56.99285714	15715	22803	22835	32	GCAATAGTGACATTAGTAGAGTTCAAATAGCCT	59.43333333	24	38	30	68	23
6195	22755	22782	27	AAACCACTAAGACAAACACTACAAGGTA	55.52857143	15716	22804	22836	32	CAATAGTGACATTAGTAGAGTTCAAATAGCCTT	58.19090909	24	37	31	68	22
6195	22755	22782	27	AAACCACTAAGACAAACACTACAAGGTA	55.52857143	15718	22806	22838	32	ATAGTGACATTAGTAGAGTTCAAATAGCCTTCT	58.19090909	24	37	31	68	24
4504	978	1005	27	GCAGCATCACCGCCATTGCCAGCCATTC	65.77857143	14703	1012	1044	32	GAGAAGTTCCCCTACTGCTGCCTGGAGTTGAAT	65.64545455	24	12	57	69	7
6192	22752	22779	27	TCTAAACCACTAAGACAAACACTACAAG	55.52857143	15715	22803	22835	32	GCAATAGTGACATTAGTAGAGTTCAAATAGCCT	59.43333333	24	39	30	69	24
6193	22753	22780	27	CTAAACCACTAAGACAAACACTACAAGG	56.99285714	15716	22804	22836	32	CAATAGTGACATTAGTAGAGTTCAAATAGCCTT	58.19090909	24	38	31	69	24
6194	22754	22781	27	TAAACCACTAAGACAAACACTACAAGGT	55.52857143	15715	22803	22835	32	GCAATAGTGACATTAGTAGAGTTCAAATAGCCT	59.43333333	24	39	30	69	22
6370	26646	26673	27	TGATTGTCCTCACTGCCGTCTTGTTGAC	61.38571429	15836	26680	26712	32	TTTGTTGACTATCATCATCTAACCAATCTTCTT	56.94848485	24	37	32	69	7
6522	27705	27732	27	CCGTCTCTAAGAAACTCTACACCTTCCT	59.92142857	15933	27733	27765	32	TAAACTTCTCTTCAAGCCAATCAAGGACGGGTT	61.91818182	24	25	44	69	1
4500	974	1001	27	AAGAGCAGCATCACCGCCATTGCCAGCC	65.77857143	14703	1012	1044	32	GAGAAGTTCCCCTACTGCTGCCTGGAGTTGAAT	65.64545455	24	13	57	70	11
4502	976	1003	27	GAGCAGCATCACCGCCATTGCCAGCCAT	65.77857143	14703	1012	1044	32	GAGAAGTTCCCCTACTGCTGCCTGGAGTTGAAT	65.64545455	24	13	57	70	9
4513	1016	1043	27	AGTTCCCCTACTGCTGCCTGGAGTTGAA	62.85	14704	1065	1097	32	CGTGATGAGGAACGAGAAGAGGCTTGACTGCCG	68.13030303	24	51	19	70	22
5129	6619	6646	27	CATCAGTAGTGTCAGCAATGTCTCTGCC	61.38571429	15052	6659	6691	32	AGGCAGAAACTTTTTGTTAGACTCAGTAAGAAC	59.43333333	24	19	51	70	13
5806	18130	18157	27	CATCTATGCTATTCTTGGGTGGGAGTAG	59.92142857	15435	18179	18211	32	AAACTCCTGTGTAGAAACTAAGTAATCATAAAC	56.94848485	24	17	53	70	22
5806	18130	18157	27	CATCTATGCTATTCTTGGGTGGGAGTAG	59.92142857	15436	18180	18212	32	AACTCCTGTGTAGAAACTAAGTAATCATAAACA	56.94848485	24	17	53	70	23
6193	22753	22780	27	CTAAACCACTAAGACAAACACTACAAGG	56.99285714	15717	22805	22837	32	AATAGTGACATTAGTAGAGTTCAAATAGCCTTC	58.19090909	24	38	32	70	25
6195	22755	22782	27	AAACCACTAAGACAAACACTACAAGGTA	55.52857143	15719	22807	22839	32	TAGTGACATTAGTAGAGTTCAAATAGCCTTCTC	59.43333333	24	37	33	70	25
6213	23429	23456	27	TTCGGTAGTTTTCACATTACACTCAAGA	55.52857143	15727	23479	23511	32	TTTCCACTACTTCTTCAGAGACTGGTTTTAGAT	59.43333333	24	19	51	70	23
4499	973	1000	27	CAAGAGCAGCATCACCGCCATTGCCAGC	65.77857143	14701	1010	1042	32	AGGAGAAGTTCCCCTACTGCTGCCTGGAGTTGA	66.88787879	24	16	55	71	10
4599	1557	1584	27	CCAGTTGAATCTGAGGGTCCACCAAACG	62.85	14734	1607	1639	32	ATTTTGGGGTCCATTATCAGACATTTTAGTTTG	58.19090909	24	12	59	71	23
4826	3872	3899	27	GCTGGTAATAGTCTGAAGTGAAGTAACT	56.99285714	14873	3905	3937	32	ATACAACACAGTCTTTTACTCCAGATTCCCATT	59.43333333	24	32	39	71	6
5807	18131	18158	27	ATCTATGCTATTCTTGGGTGGGAGTAGT	58.45714286	15435	18179	18211	32	AAACTCCTGTGTAGAAACTAAGTAATCATAAAC	56.94848485	24	18	53	71	21
5807	18131	18158	27	ATCTATGCTATTCTTGGGTGGGAGTAGT	58.45714286	15436	18180	18212	32	AACTCCTGTGTAGAAACTAAGTAATCATAAACA	56.94848485	24	18	53	71	22
6370	26646	26673	27	TGATTGTCCTCACTGCCGTCTTGTTGAC	61.38571429	15833	26677	26709	32	CAGTTTGTTGACTATCATCATCTAACCAATCTT	58.19090909	24	37	34	71	4
4597	1555	1582	27	TGCCAGTTGAATCTGAGGGTCCACCAAA	61.38571429	14733	1606	1638	32	GATTTTGGGGTCCATTATCAGACATTTTAGTTT	58.19090909	24	12	60	72	24
4598	1556	1583	27	GCCAGTTGAATCTGAGGGTCCACCAAAC	62.85	14734	1607	1639	32	ATTTTGGGGTCCATTATCAGACATTTTAGTTTG	58.19090909	24	13	59	72	24
4599	1557	1584	27	CCAGTTGAATCTGAGGGTCCACCAAACG	62.85	14733	1606	1638	32	GATTTTGGGGTCCATTATCAGACATTTTAGTTT	58.19090909	24	12	60	72	22
5126	6616	6643	27	CAGCATCAGTAGTGTCAGCAATGTCTCT	59.92142857	15052	6659	6691	32	AGGCAGAAACTTTTTGTTAGACTCAGTAAGAAC	59.43333333	24	21	51	72	16
5131	6621	6648	27	TCAGTAGTGTCAGCAATGTCTCTGCCAA	59.92142857	15052	6659	6691	32	AGGCAGAAACTTTTTGTTAGACTCAGTAAGAAC	59.43333333	24	21	51	72	11
4499	973	1000	27	CAAGAGCAGCATCACCGCCATTGCCAGC	65.77857143	14703	1012	1044	32	GAGAAGTTCCCCTACTGCTGCCTGGAGTTGAAT	65.64545455	24	16	57	73	12
4520	1070	1097	27	TGAGGAACGAGAAGAGGCTTGACTGCCG	64.31428571	14715	1115	1147	32	GTAGAAGCCTTTTGGCAATGTTGTTCCTTGAGG	63.16060606	24	15	58	73	18
4598	1556	1583	27	GCCAGTTGAATCTGAGGGTCCACCAAAC	62.85	14733	1606	1638	32	GATTTTGGGGTCCATTATCAGACATTTTAGTTT	58.19090909	24	13	60	73	23
4498	968	995	27	CAAAGCAAGAGCAGCATCACCGCCATTG	62.85	14701	1010	1042	32	AGGAGAAGTTCCCCTACTGCTGCCTGGAGTTGA	66.88787879	24	19	55	74	15
4596	1554	1581	27	CTGCCAGTTGAATCTGAGGGTCCACCAA	62.85	14733	1606	1638	32	GATTTTGGGGTCCATTATCAGACATTTTAGTTT	58.19090909	24	14	60	74	25
5130	6620	6647	27	ATCAGTAGTGTCAGCAATGTCTCTGCCA	59.92142857	15052	6659	6691	32	AGGCAGAAACTTTTTGTTAGACTCAGTAAGAAC	59.43333333	24	23	51	74	12
5374	10231	10258	27	TGTCCATCAAAGTGTCCCTTATTTACAA	55.52857143	15219	10274	10306	32	TTTCTAAACTCTGAAGTCTTGTAAAAGTGTTCC	58.19090909	24	21	53	74	16
5375	10232	10259	27	GTCCATCAAAGTGTCCCTTATTTACAAC	56.99285714	15219	10274	10306	32	TTTCTAAACTCTGAAGTCTTGTAAAAGTGTTCC	58.19090909	24	21	53	74	15
4497	967	994	27	GCAAAGCAAGAGCAGCATCACCGCCATT	62.85	14701	1010	1042	32	AGGAGAAGTTCCCCTACTGCTGCCTGGAGTTGA	66.88787879	24	20	55	75	16
4498	968	995	27	CAAAGCAAGAGCAGCATCACCGCCATTG	62.85	14702	1011	1043	32	GGAGAAGTTCCCCTACTGCTGCCTGGAGTTGAA	66.88787879	24	19	56	75	16
5978	19878	19905	27	TGTGGTGGTTGGTAAAGAACATCAGAAC	58.45714286	15573	19910	19942	32	GTTACTGAAGTCATTGAGAGCCTTTGCGAGATG	63.16060606	24	32	43	75	5
6216	23432	23459	27	GGTAGTTTTCACATTACACTCAAGAACG	56.99285714	15726	23478	23510	32	TTTTCCACTACTTCTTCAGAGACTGGTTTTAGA	59.43333333	24	20	55	75	19
4497	967	994	27	GCAAAGCAAGAGCAGCATCACCGCCATT	62.85	14702	1011	1043	32	GGAGAAGTTCCCCTACTGCTGCCTGGAGTTGAA	66.88787879	24	20	56	76	17
4498	968	995	27	CAAAGCAAGAGCAGCATCACCGCCATTG	62.85	14703	1012	1044	32	GAGAAGTTCCCCTACTGCTGCCTGGAGTTGAAT	65.64545455	24	19	57	76	17
4827	3873	3900	27	CTGGTAATAGTCTGAAGTGAAGTAACTG	56.99285714	14874	3906	3938	32	TACAACACAGTCTTTTACTCCAGATTCCCATTT	59.43333333	24	35	41	76	6
5978	19878	19905	27	TGTGGTGGTTGGTAAAGAACATCAGAAC	58.45714286	15571	19908	19940	32	GAGTTACTGAAGTCATTGAGAGCCTTTGCGAGA	63.16060606	24	32	44	76	3
6213	23429	23456	27	TTCGGTAGTTTTCACATTACACTCAAGA	55.52857143	15725	23477	23509	32	ATTTTCCACTACTTCTTCAGAGACTGGTTTTAG	59.43333333	24	19	57	76	21
6214	23430	23457	27	TCGGTAGTTTTCACATTACACTCAAGAA	55.52857143	15726	23478	23510	32	TTTTCCACTACTTCTTCAGAGACTGGTTTTAGA	59.43333333	24	21	55	76	21
4496	966	993	27	AGCAAAGCAAGAGCAGCATCACCGCCAT	62.85	14703	1012	1044	32	GAGAAGTTCCCCTACTGCTGCCTGGAGTTGAAT	65.64545455	24	20	57	77	19
4497	967	994	27	GCAAAGCAAGAGCAGCATCACCGCCATT	62.85	14703	1012	1044	32	GAGAAGTTCCCCTACTGCTGCCTGGAGTTGAAT	65.64545455	24	20	57	77	18
5336	9934	9961	27	GCACAAATCGTTTCAGTTGGTTTCTTGG	58.45714286	15206	9965	9997	32	TGTCAGTCATAGAACAAACACCAATAGTAGATA	58.19090909	24	35	42	77	4
5978	19878	19905	27	TGTGGTGGTTGGTAAAGAACATCAGAAC	58.45714286	15572	19909	19941	32	AGTTACTGAAGTCATTGAGAGCCTTTGCGAGAT	61.91818182	24	32	45	77	4
6213	23429	23456	27	TTCGGTAGTTTTCACATTACACTCAAGA	55.52857143	15724	23476	23508	32	GATTTTCCACTACTTCTTCAGAGACTGGTTTTA	59.43333333	24	19	58	77	20
6362	26638	26665	27	TAGTTGTCTGATTGTCCTCACTGCCGTC	61.38571429	15838	26682	26714	32	TGTTGACTATCATCATCTAACCAATCTTCTTCT	58.19090909	24	52	25	77	17
5965	19865	19892	27	GGTGATAGAGGTTTGTGGTGGTTGGTAA	59.92142857	15569	19906	19938	32	CTGAGTTACTGAAGTCATTGAGAGCCTTTGCGA	63.16060606	24	30	48	78	14
6216	23432	23459	27	GGTAGTTTTCACATTACACTCAAGAACG	56.99285714	15724	23476	23508	32	GATTTTCCACTACTTCTTCAGAGACTGGTTTTA	59.43333333	24	20	58	78	17
6360	26636	26663	27	AGTAGTTGTCTGATTGTCCTCACTGCCG	61.38571429	15842	26686	26718	32	GACTATCATCATCTAACCAATCTTCTTCTTGCT	59.43333333	24	51	27	78	23
6361	26637	26664	27	GTAGTTGTCTGATTGTCCTCACTGCCGT	61.38571429	15840	26684	26716	32	TTGACTATCATCATCTAACCAATCTTCTTCTTG	58.19090909	24	51	27	78	20
6364	26640	26667	27	GTTGTCTGATTGTCCTCACTGCCGTCTT	61.38571429	15838	26682	26714	32	TGTTGACTATCATCATCTAACCAATCTTCTTCT	58.19090909	24	53	25	78	15
4599	1557	1584	27	CCAGTTGAATCTGAGGGTCCACCAAACG	62.85	14735	1608	1640	32	TTTTGGGGTCCATTATCAGACATTTTAGTTTGT	58.19090909	24	12	67	79	24
5965	19865	19892	27	GGTGATAGAGGTTTGTGGTGGTTGGTAA	59.92142857	15570	19907	19939	32	TGAGTTACTGAAGTCATTGAGAGCCTTTGCGAG	63.16060606	24	30	49	79	15
6215	23431	23458	27	CGGTAGTTTTCACATTACACTCAAGAAC	56.99285714	15725	23477	23509	32	ATTTTCCACTACTTCTTCAGAGACTGGTTTTAG	59.43333333	24	22	57	79	19
6362	26638	26665	27	TAGTTGTCTGATTGTCCTCACTGCCGTC	61.38571429	15841	26685	26717	32	TGACTATCATCATCTAACCAATCTTCTTCTTGC	59.43333333	24	52	27	79	20
6362	26638	26665	27	TAGTTGTCTGATTGTCCTCACTGCCGTC	61.38571429	15842	26686	26718	32	GACTATCATCATCTAACCAATCTTCTTCTTGCT	59.43333333	24	52	27	79	21
4598	1556	1583	27	GCCAGTTGAATCTGAGGGTCCACCAAAC	62.85	14735	1608	1640	32	TTTTGGGGTCCATTATCAGACATTTTAGTTTGT	58.19090909	24	13	67	80	25
5974	19874	19901	27	GGTTTGTGGTGGTTGGTAAAGAACATCA	58.45714286	15571	19908	19940	32	GAGTTACTGAAGTCATTGAGAGCCTTTGCGAGA	63.16060606	24	36	44	80	7
5976	19876	19903	27	TTTGTGGTGGTTGGTAAAGAACATCAGA	56.99285714	15573	19910	19942	32	GTTACTGAAGTCATTGAGAGCCTTTGCGAGATG	63.16060606	24	37	43	80	7
6363	26639	26666	27	AGTTGTCTGATTGTCCTCACTGCCGTCT	61.38571429	15841	26685	26717	32	TGACTATCATCATCTAACCAATCTTCTTCTTGC	59.43333333	24	53	27	80	19
6364	26640	26667	27	GTTGTCTGATTGTCCTCACTGCCGTCTT	61.38571429	15842	26686	26718	32	GACTATCATCATCTAACCAATCTTCTTCTTGCT	59.43333333	24	53	27	80	19
6461	26948	26975	27	TAAATCAATGCCCAGTGGTGTAAGTAAT	55.52857143	15896	26990	27022	32	CAAAGTTTTTATGACAGCATCTGCCACAACACA	60.67575758	24	7	73	80	15
5975	19875	19902	27	GTTTGTGGTGGTTGGTAAAGAACATCAG	58.45714286	15573	19910	19942	32	GTTACTGAAGTCATTGAGAGCCTTTGCGAGATG	63.16060606	24	38	43	81	8
5978	19878	19905	27	TGTGGTGGTTGGTAAAGAACATCAGAAC	58.45714286	15570	19907	19939	32	TGAGTTACTGAAGTCATTGAGAGCCTTTGCGAG	63.16060606	24	32	49	81	2
6359	26635	26662	27	TAGTAGTTGTCTGATTGTCCTCACTGCC	59.92142857	15842	26686	26718	32	GACTATCATCATCTAACCAATCTTCTTCTTGCT	59.43333333	24	54	27	81	24
6360	26636	26663	27	AGTAGTTGTCTGATTGTCCTCACTGCCG	61.38571429	15843	26687	26719	32	ACTATCATCATCTAACCAATCTTCTTCTTGCTC	59.43333333	24	51	30	81	24
4494	964	991	27	GCAGCAAAGCAAGAGCAGCATCACCGCC	65.77857143	14702	1011	1043	32	GGAGAAGTTCCCCTACTGCTGCCTGGAGTTGAA	66.88787879	24	26	56	82	20
4495	965	992	27	CAGCAAAGCAAGAGCAGCATCACCGCCA	64.31428571	14703	1012	1044	32	GAGAAGTTCCCCTACTGCTGCCTGGAGTTGAAT	65.64545455	24	25	57	82	20
5977	19877	19904	27	TTGTGGTGGTTGGTAAAGAACATCAGAA	56.99285714	15573	19910	19942	32	GTTACTGAAGTCATTGAGAGCCTTTGCGAGATG	63.16060606	24	39	43	82	6
6361	26637	26664	27	GTAGTTGTCTGATTGTCCTCACTGCCGT	61.38571429	15837	26681	26713	32	TTGTTGACTATCATCATCTAACCAATCTTCTTC	58.19090909	24	51	31	82	17
5972	19872	19899	27	GAGGTTTGTGGTGGTTGGTAAAGAACAT	58.45714286	15571	19908	19940	32	GAGTTACTGAAGTCATTGAGAGCCTTTGCGAGA	63.16060606	24	39	44	83	9
5975	19875	19902	27	GTTTGTGGTGGTTGGTAAAGAACATCAG	58.45714286	15572	19909	19941	32	AGTTACTGAAGTCATTGAGAGCCTTTGCGAGAT	61.91818182	24	38	45	83	7
5977	19877	19904	27	TTGTGGTGGTTGGTAAAGAACATCAGAA	56.99285714	15571	19908	19940	32	GAGTTACTGAAGTCATTGAGAGCCTTTGCGAGA	63.16060606	24	39	44	83	4
6361	26637	26664	27	GTAGTTGTCTGATTGTCCTCACTGCCGT	61.38571429	15836	26680	26712	32	TTTGTTGACTATCATCATCTAACCAATCTTCTT	56.94848485	24	51	32	83	16
6362	26638	26665	27	TAGTTGTCTGATTGTCCTCACTGCCGTC	61.38571429	15837	26681	26713	32	TTGTTGACTATCATCATCTAACCAATCTTCTTC	58.19090909	24	52	31	83	16
4828	3874	3901	27	TGGTAATAGTCTGAAGTGAAGTAACTGT	55.52857143	14875	3907	3939	32	ACAACACAGTCTTTTACTCCAGATTCCCATTTT	59.43333333	24	36	48	84	6
4829	3875	3902	27	GGTAATAGTCTGAAGTGAAGTAACTGTG	56.99285714	14875	3907	3939	32	ACAACACAGTCTTTTACTCCAGATTCCCATTTT	59.43333333	24	36	48	84	5
5129	6619	6646	27	CATCAGTAGTGTCAGCAATGTCTCTGCC	61.38571429	15051	6658	6690	32	AAGGCAGAAACTTTTTGTTAGACTCAGTAAGAA	58.19090909	24	19	65	84	12
5968	19868	19895	27	GATAGAGGTTTGTGGTGGTTGGTAAAGA	58.45714286	15569	19906	19938	32	CTGAGTTACTGAAGTCATTGAGAGCCTTTGCGA	63.16060606	24	36	48	84	11
5973	19873	19900	27	AGGTTTGTGGTGGTTGGTAAAGAACATC	58.45714286	15568	19905	19937	32	CCTGAGTTACTGAAGTCATTGAGAGCCTTTGCG	64.4030303	24	34	50	84	5
6359	26635	26662	27	TAGTAGTTGTCTGATTGTCCTCACTGCC	59.92142857	15843	26687	26719	32	ACTATCATCATCTAACCAATCTTCTTCTTGCTC	59.43333333	24	54	30	84	25
6361	26637	26664	27	GTAGTTGTCTGATTGTCCTCACTGCCGT	61.38571429	15835	26679	26711	32	GTTTGTTGACTATCATCATCTAACCAATCTTCT	58.19090909	24	51	33	84	15
6363	26639	26666	27	AGTTGTCTGATTGTCCTCACTGCCGTCT	61.38571429	15837	26681	26713	32	TTGTTGACTATCATCATCTAACCAATCTTCTTC	58.19090909	24	53	31	84	15
5281	9109	9136	27	TTTGCGACATTCATCATTATGCCTTTAG	55.52857143	15157	9159	9191	32	ATTTTGAAGGTCACACTTTTCTAATAGCATTCT	56.94848485	24	26	59	85	23
5757	17670	17697	27	TCAGATTTAGCCACATTCAAAGACTTCT	55.52857143	15411	17707	17739	32	TAAGAACAACTTCAGAATCACCATTAGCAACAG	59.43333333	24	42	43	85	10
5974	19874	19901	27	GGTTTGTGGTGGTTGGTAAAGAACATCA	58.45714286	15570	19907	19939	32	TGAGTTACTGAAGTCATTGAGAGCCTTTGCGAG	63.16060606	24	36	49	85	6
6362	26638	26665	27	TAGTTGTCTGATTGTCCTCACTGCCGTC	61.38571429	15835	26679	26711	32	GTTTGTTGACTATCATCATCTAACCAATCTTCT	58.19090909	24	52	33	85	14
5282	9110	9137	27	TTGCGACATTCATCATTATGCCTTTAGG	56.99285714	15157	9159	9191	32	ATTTTGAAGGTCACACTTTTCTAATAGCATTCT	56.94848485	24	27	59	86	22
5338	9936	9963	27	ACAAATCGTTTCAGTTGGTTTCTTGGCT	56.99285714	15206	9965	9997	32	TGTCAGTCATAGAACAAACACCAATAGTAGATA	58.19090909	24	44	42	86	2
6363	26639	26666	27	AGTTGTCTGATTGTCCTCACTGCCGTCT	61.38571429	15834	26678	26710	32	AGTTTGTTGACTATCATCATCTAACCAATCTTC	58.19090909	24	53	33	86	12
6364	26640	26667	27	GTTGTCTGATTGTCCTCACTGCCGTCTT	61.38571429	15834	26678	26710	32	AGTTTGTTGACTATCATCATCTAACCAATCTTC	58.19090909	24	53	33	86	11
4829	3875	3902	27	GGTAATAGTCTGAAGTGAAGTAACTGTG	56.99285714	14876	3908	3940	32	CAACACAGTCTTTTACTCCAGATTCCCATTTTT	59.43333333	24	36	51	87	6
5968	19868	19895	27	GATAGAGGTTTGTGGTGGTTGGTAAAGA	58.45714286	15567	19904	19936	32	ACCTGAGTTACTGAAGTCATTGAGAGCCTTTGC	63.16060606	24	36	51	87	9
5969	19869	19896	27	ATAGAGGTTTGTGGTGGTTGGTAAAGAA	56.99285714	15568	19905	19937	32	CCTGAGTTACTGAAGTCATTGAGAGCCTTTGCG	64.4030303	24	37	50	87	9
5977	19877	19904	27	TTGTGGTGGTTGGTAAAGAACATCAGAA	56.99285714	15569	19906	19938	32	CTGAGTTACTGAAGTCATTGAGAGCCTTTGCGA	63.16060606	24	39	48	87	2
6363	26639	26666	27	AGTTGTCTGATTGTCCTCACTGCCGTCT	61.38571429	15833	26677	26709	32	CAGTTTGTTGACTATCATCATCTAACCAATCTT	58.19090909	24	53	34	87	11
6364	26640	26667	27	GTTGTCTGATTGTCCTCACTGCCGTCTT	61.38571429	15833	26677	26709	32	CAGTTTGTTGACTATCATCATCTAACCAATCTT	58.19090909	24	53	34	87	10
4493	963	990	27	AGCAGCAAAGCAAGAGCAGCATCACCGC	64.31428571	14701	1010	1042	32	AGGAGAAGTTCCCCTACTGCTGCCTGGAGTTGA	66.88787879	24	33	55	88	20
4796	3070	3097	27	CGCAAACAGTCTGAAAGAAGCAATGAAG	58.45714286	14862	3110	3142	32	ATCAAGCCTACAAGACAAGCCATTGCGATAGCA	63.16060606	24	77	11	88	13
5130	6620	6647	27	ATCAGTAGTGTCAGCAATGTCTCTGCCA	59.92142857	15051	6658	6690	32	AAGGCAGAAACTTTTTGTTAGACTCAGTAAGAA	58.19090909	24	23	65	88	11
5622	15126	15153	27	ACCATCCTGAGCAAAGAAGAAGTGTTTT	56.99285714	15341	15177	15209	32	AAAGAAACCCTTAGACACAGCAAAGTCATAGAA	59.43333333	24	51	37	88	24
5971	19871	19898	27	AGAGGTTTGTGGTGGTTGGTAAAGAACA	58.45714286	15570	19907	19939	32	TGAGTTACTGAAGTCATTGAGAGCCTTTGCGAG	63.16060606	24	39	49	88	9
5977	19877	19904	27	TTGTGGTGGTTGGTAAAGAACATCAGAA	56.99285714	15570	19907	19939	32	TGAGTTACTGAAGTCATTGAGAGCCTTTGCGAG	63.16060606	24	39	49	88	3
4473	917	944	27	GCCTTTACCAGACATTTTGCTCTCAAGC	59.92142857	14695	961	993	32	GCAGCAGCAAAGCAAGAGCAGCATCACCGCCAT	68.13030303	24	40	49	89	17
4473	917	944	27	GCCTTTACCAGACATTTTGCTCTCAAGC	59.92142857	14696	962	994	32	CAGCAGCAAAGCAAGAGCAGCATCACCGCCATT	66.88787879	24	40	49	89	18
4493	963	990	27	AGCAGCAAAGCAAGAGCAGCATCACCGC	64.31428571	14702	1011	1043	32	GGAGAAGTTCCCCTACTGCTGCCTGGAGTTGAA	66.88787879	24	33	56	89	21
5283	9111	9138	27	TGCGACATTCATCATTATGCCTTTAGGT	56.99285714	15157	9159	9191	32	ATTTTGAAGGTCACACTTTTCTAATAGCATTCT	56.94848485	24	30	59	89	21
5623	15127	15154	27	CCATCCTGAGCAAAGAAGAAGTGTTTTA	56.99285714	15341	15177	15209	32	AAAGAAACCCTTAGACACAGCAAAGTCATAGAA	59.43333333	24	52	37	89	23
4493	963	990	27	AGCAGCAAAGCAAGAGCAGCATCACCGC	64.31428571	14703	1012	1044	32	GAGAAGTTCCCCTACTGCTGCCTGGAGTTGAAT	65.64545455	24	33	57	90	22
5967	19867	19894	27	TGATAGAGGTTTGTGGTGGTTGGTAAAG	58.45714286	15563	19900	19932	32	CAGAACCTGAGTTACTGAAGTCATTGAGAGCCT	63.16060606	24	35	55	90	6
5133	6623	6650	27	AGTAGTGTCAGCAATGTCTCTGCCAAAT	58.45714286	15051	6658	6690	32	AAGGCAGAAACTTTTTGTTAGACTCAGTAAGAA	58.19090909	24	26	65	91	8
5281	9109	9136	27	TTTGCGACATTCATCATTATGCCTTTAG	55.52857143	15158	9160	9192	32	TTTTGAAGGTCACACTTTTCTAATAGCATTCTT	56.94848485	24	26	65	91	24
6365	26641	26668	27	TTGTCTGATTGTCCTCACTGCCGTCTTG	61.38571429	15834	26678	26710	32	AGTTTGTTGACTATCATCATCTAACCAATCTTC	58.19090909	24	58	33	91	10
4826	3872	3899	27	GCTGGTAATAGTCTGAAGTGAAGTAACT	56.99285714	14878	3910	3942	32	ACACAGTCTTTTACTCCAGATTCCCATTTTTCA	59.43333333	24	32	60	92	11
5969	19869	19896	27	ATAGAGGTTTGTGGTGGTTGGTAAAGAA	56.99285714	15565	19902	19934	32	GAACCTGAGTTACTGAAGTCATTGAGAGCCTTT	61.91818182	24	37	55	92	6
6365	26641	26668	27	TTGTCTGATTGTCCTCACTGCCGTCTTG	61.38571429	15832	26676	26708	32	ACAGTTTGTTGACTATCATCATCTAACCAATCT	58.19090909	24	58	34	92	8
5622	15126	15153	27	ACCATCCTGAGCAAAGAAGAAGTGTTTT	56.99285714	15342	15178	15210	32	AAGAAACCCTTAGACACAGCAAAGTCATAGAAG	60.67575758	24	51	42	93	25
6377	26686	26713	27	GACTATCATCATCTAACCAATCTTCTTC	55.52857143	15854	26724	26756	32	TCAGGTTGAAGAGCAGCAGAAGTGGCACCAAAT	64.4030303	24	17	76	93	11
4831	3881	3908	27	AGTCTGAAGTGAAGTAACTGTGTAATAC	55.52857143	14877	3909	3941	32	AACACAGTCTTTTACTCCAGATTCCCATTTTTC	59.43333333	24	38	56	94	1
5623	15127	15154	27	CCATCCTGAGCAAAGAAGAAGTGTTTTA	56.99285714	15342	15178	15210	32	AAGAAACCCTTAGACACAGCAAAGTCATAGAAG	60.67575758	24	52	42	94	24
4492	962	989	27	CAGCAGCAAAGCAAGAGCAGCATCACCG	64.31428571	14701	1010	1042	32	AGGAGAAGTTCCCCTACTGCTGCCTGGAGTTGA	66.88787879	24	40	55	95	21
4492	962	989	27	CAGCAGCAAAGCAAGAGCAGCATCACCG	64.31428571	14702	1011	1043	32	GGAGAAGTTCCCCTACTGCTGCCTGGAGTTGAA	66.88787879	24	40	56	96	22
4797	3071	3098	27	GCAAACAGTCTGAAAGAAGCAATGAAGT	56.99285714	14861	3109	3141	32	CATCAAGCCTACAAGACAAGCCATTGCGATAGC	64.4030303	24	84	12	96	11
5281	9109	9136	27	TTTGCGACATTCATCATTATGCCTTTAG	55.52857143	15159	9161	9193	32	TTTGAAGGTCACACTTTTCTAATAGCATTCTTT	56.94848485	24	26	71	97	25
5623	15127	15154	27	CCATCCTGAGCAAAGAAGAAGTGTTTTA	56.99285714	15343	15179	15211	32	AGAAACCCTTAGACACAGCAAAGTCATAGAAGT	60.67575758	24	52	45	97	25
4843	3916	3943	27	TCTTTTACTCCAGATTCCCATTTTTCAG	55.52857143	14883	3968	4000	32	GTTCAGAAATAGGACTTGTTGTGCCATCACCTG	63.16060606	24	64	34	98	25
5284	9112	9139	27	GCGACATTCATCATTATGCCTTTAGGTA	56.99285714	15158	9160	9192	32	TTTTGAAGGTCACACTTTTCTAATAGCATTCTT	56.94848485	24	34	65	99	21
6381	26693	26720	27	ATCATCTAACCAATCTTCTTCTTGCTCT	55.52857143	15854	26724	26756	32	TCAGGTTGAAGAGCAGCAGAAGTGGCACCAAAT	64.4030303	24	23	76	99	4
4843	3916	3943	27	TCTTTTACTCCAGATTCCCATTTTTCAG	55.52857143	14882	3967	3999	32	TGTTCAGAAATAGGACTTGTTGTGCCATCACCT	61.91818182	24	64	37	101	24
6110	21634	21661	27	TATCGCCAGTAACTTCTATGTCAGATTG	56.99285714	15655	21675	21707	32	AGACATTCAACAACATCTTTAGTTTCTACATCT	56.94848485	24	12	89	101	14
6116	21640	21667	27	CAGTAACTTCTATGTCAGATTGATGTGA	55.52857143	15655	21675	21707	32	AGACATTCAACAACATCTTTAGTTTCTACATCT	56.94848485	24	13	89	102	8
4668	2013	2040	27	TCGTTTAGGCGTGACAAGTTTCATTATG	56.99285714	14787	2050	2082	32	TTCAAGTGAGAACCAAAAGATAATAAGCATAAT	55.70606061	24	7	96	103	10
6431	26854	26881	27	CATCTGGAGGGTAGAAAGAACAATACAT	56.99285714	15878	26896	26928	32	TAAACTCACCAGACTCATCAAATAAGTAGTATG	58.19090909	24	62	42	104	15
4473	917	944	27	GCCTTTACCAGACATTTTGCTCTCAAGC	59.92142857	14693	959	991	32	AAGCAGCAGCAAAGCAAGAGCAGCATCACCGCC	68.13030303	24	40	65	105	15
4843	3916	3943	27	TCTTTTACTCCAGATTCCCATTTTTCAG	55.52857143	14881	3966	3998	32	ATGTTCAGAAATAGGACTTGTTGTGCCATCACC	61.91818182	24	64	41	105	23
5284	9112	9139	27	GCGACATTCATCATTATGCCTTTAGGTA	56.99285714	15159	9161	9193	32	TTTGAAGGTCACACTTTTCTAATAGCATTCTTT	56.94848485	24	34	71	105	22
6115	21639	21666	27	CCAGTAACTTCTATGTCAGATTGATGTG	56.99285714	15655	21675	21707	32	AGACATTCAACAACATCTTTAGTTTCTACATCT	56.94848485	24	16	89	105	9
4844	3917	3944	27	CTTTTACTCCAGATTCCCATTTTTCAGT	55.52857143	14881	3966	3998	32	ATGTTCAGAAATAGGACTTGTTGTGCCATCACC	61.91818182	24	65	41	106	22
6113	21637	21664	27	CGCCAGTAACTTCTATGTCAGATTGATG	58.45714286	15657	21677	21709	32	ACATTCAACAACATCTTTAGTTTCTACATCTGA	56.94848485	24	13	93	106	13
6116	21640	21667	27	CAGTAACTTCTATGTCAGATTGATGTGA	55.52857143	15656	21676	21708	32	GACATTCAACAACATCTTTAGTTTCTACATCTG	58.19090909	24	13	93	106	9
6116	21640	21667	27	CAGTAACTTCTATGTCAGATTGATGTGA	55.52857143	15657	21677	21709	32	ACATTCAACAACATCTTTAGTTTCTACATCTGA	56.94848485	24	13	93	106	10
4473	917	944	27	GCCTTTACCAGACATTTTGCTCTCAAGC	59.92142857	14680	946	978	32	GGTTCAATCTGTCAAGCAGCAGCAAAGCAAGAG	64.4030303	24	40	67	107	2
4796	3070	3097	27	CGCAAACAGTCTGAAAGAAGCAATGAAG	58.45714286	14853	3101	3133	32	CTGAGCCACATCAAGCCTACAAGACAAGCCATT	64.4030303	24	77	30	107	4
6114	21638	21665	27	GCCAGTAACTTCTATGTCAGATTGATGT	56.99285714	15656	21676	21708	32	GACATTCAACAACATCTTTAGTTTCTACATCTG	58.19090909	24	16	93	109	11
6114	21638	21665	27	GCCAGTAACTTCTATGTCAGATTGATGT	56.99285714	15657	21677	21709	32	ACATTCAACAACATCTTTAGTTTCTACATCTGA	56.94848485	24	16	93	109	12
6115	21639	21666	27	CCAGTAACTTCTATGTCAGATTGATGTG	56.99285714	15656	21676	21708	32	GACATTCAACAACATCTTTAGTTTCTACATCTG	58.19090909	24	16	93	109	10
6115	21639	21666	27	CCAGTAACTTCTATGTCAGATTGATGTG	56.99285714	15657	21677	21709	32	ACATTCAACAACATCTTTAGTTTCTACATCTGA	56.94848485	24	16	93	109	11
4861	4080	4107	27	GTTGGCATCATAAAGTAATGGGTTTTTG	55.52857143	14903	4108	4140	32	GAACGGCATTTCCAGCAAAGCCAAAGCCTCATT	64.4030303	24	23	87	110	1
5030	5194	5221	27	TAAGATGATAGCCCTTTCCACAAAAATC	55.52857143	15005	5246	5278	32	ACACTCTGACATTTTAGTAGCAGCAAGATTAGC	60.67575758	24	49	61	110	25
4861	4080	4107	27	GTTGGCATCATAAAGTAATGGGTTTTTG	55.52857143	14905	4110	4142	32	ACGGCATTTCCAGCAAAGCCAAAGCCTCATTAT	63.16060606	24	23	88	111	3
4862	4081	4108	27	TTGGCATCATAAAGTAATGGGTTTTTGG	55.52857143	14905	4110	4142	32	ACGGCATTTCCAGCAAAGCCAAAGCCTCATTAT	63.16060606	24	23	88	111	2
5284	9112	9139	27	GCGACATTCATCATTATGCCTTTAGGTA	56.99285714	15161	9163	9195	32	TGAAGGTCACACTTTTCTAATAGCATTCTTTGC	59.43333333	24	34	77	111	24
5030	5194	5221	27	TAAGATGATAGCCCTTTCCACAAAAATC	55.52857143	15004	5245	5277	32	CACACTCTGACATTTTAGTAGCAGCAAGATTAG	60.67575758	24	49	63	112	24
5285	9113	9140	27	CGACATTCATCATTATGCCTTTAGGTAA	55.52857143	15161	9163	9195	32	TGAAGGTCACACTTTTCTAATAGCATTCTTTGC	59.43333333	24	35	77	112	23
5333	9901	9928	27	TCAACTCTACCATCAAAAAAGACAGTGA	55.52857143	15196	9934	9966	32	GCACAAATCGTTTCAGTTGGTTTCTTGGCTATG	61.91818182	24	59	55	114	6
5334	9902	9929	27	CAACTCTACCATCAAAAAAGACAGTGAG	56.99285714	15196	9934	9966	32	GCACAAATCGTTTCAGTTGGTTTCTTGGCTATG	61.91818182	24	59	55	114	5
4861	4080	4107	27	GTTGGCATCATAAAGTAATGGGTTTTTG	55.52857143	14906	4111	4143	32	CGGCATTTCCAGCAAAGCCAAAGCCTCATTATT	63.16060606	24	23	92	115	4
5333	9901	9928	27	TCAACTCTACCATCAAAAAAGACAGTGA	55.52857143	15197	9935	9967	32	CACAAATCGTTTCAGTTGGTTTCTTGGCTATGT	60.67575758	24	59	56	115	7
5334	9902	9929	27	CAACTCTACCATCAAAAAAGACAGTGAG	56.99285714	15197	9935	9967	32	CACAAATCGTTTCAGTTGGTTTCTTGGCTATGT	60.67575758	24	59	56	115	6
6108	21632	21659	27	ACTATCGCCAGTAACTTCTATGTCAGAT	56.99285714	15661	21684	21716	32	ACAACATCTTTAGTTTCTACATCTGAATCAACA	56.94848485	24	11	104	115	25
6109	21633	21660	27	CTATCGCCAGTAACTTCTATGTCAGATT	56.99285714	15662	21685	21717	32	CAACATCTTTAGTTTCTACATCTGAATCAACAA	56.94848485	24	11	105	116	25
6110	21634	21661	27	TATCGCCAGTAACTTCTATGTCAGATTG	56.99285714	15661	21684	21716	32	ACAACATCTTTAGTTTCTACATCTGAATCAACA	56.94848485	24	12	104	116	23
6110	21634	21661	27	TATCGCCAGTAACTTCTATGTCAGATTG	56.99285714	15663	21686	21718	32	AACATCTTTAGTTTCTACATCTGAATCAACAAA	55.70606061	24	12	104	116	25
4473	917	944	27	GCCTTTACCAGACATTTTGCTCTCAAGC	59.92142857	14684	950	982	32	CAATCTGTCAAGCAGCAGCAAAGCAAGAGCAGC	65.64545455	24	40	77	117	6
5334	9902	9929	27	CAACTCTACCATCAAAAAAGACAGTGAG	56.99285714	15198	9936	9968	32	ACAAATCGTTTCAGTTGGTTTCTTGGCTATGTC	60.67575758	24	59	58	117	7
6109	21633	21660	27	CTATCGCCAGTAACTTCTATGTCAGATT	56.99285714	15658	21681	21713	32	TCAACAACATCTTTAGTTTCTACATCTGAATCA	56.94848485	24	11	106	117	21
6111	21635	21662	27	ATCGCCAGTAACTTCTATGTCAGATTGA	56.99285714	15661	21684	21716	32	ACAACATCTTTAGTTTCTACATCTGAATCAACA	56.94848485	24	13	104	117	22
6111	21635	21662	27	ATCGCCAGTAACTTCTATGTCAGATTGA	56.99285714	15663	21686	21718	32	AACATCTTTAGTTTCTACATCTGAATCAACAAA	55.70606061	24	13	104	117	24
6113	21637	21664	27	CGCCAGTAACTTCTATGTCAGATTGATG	58.45714286	15663	21686	21718	32	AACATCTTTAGTTTCTACATCTGAATCAACAAA	55.70606061	24	13	104	117	22
6116	21640	21667	27	CAGTAACTTCTATGTCAGATTGATGTGA	55.52857143	15661	21684	21716	32	ACAACATCTTTAGTTTCTACATCTGAATCAACA	56.94848485	24	13	104	117	17
6116	21640	21667	27	CAGTAACTTCTATGTCAGATTGATGTGA	55.52857143	15663	21686	21718	32	AACATCTTTAGTTTCTACATCTGAATCAACAAA	55.70606061	24	13	104	117	19
6382	26694	26721	27	TCATCTAACCAATCTTCTTCTTGCTCTT	55.52857143	15854	26724	26756	32	TCAGGTTGAAGAGCAGCAGAAGTGGCACCAAAT	64.4030303	24	41	76	117	3
6111	21635	21662	27	ATCGCCAGTAACTTCTATGTCAGATTGA	56.99285714	15660	21683	21715	32	AACAACATCTTTAGTTTCTACATCTGAATCAAC	56.94848485	24	13	105	118	21
6111	21635	21662	27	ATCGCCAGTAACTTCTATGTCAGATTGA	56.99285714	15662	21685	21717	32	CAACATCTTTAGTTTCTACATCTGAATCAACAA	56.94848485	24	13	105	118	23
6112	21636	21663	27	TCGCCAGTAACTTCTATGTCAGATTGAT	56.99285714	15661	21684	21716	32	ACAACATCTTTAGTTTCTACATCTGAATCAACA	56.94848485	24	14	104	118	21
6112	21636	21663	27	TCGCCAGTAACTTCTATGTCAGATTGAT	56.99285714	15663	21686	21718	32	AACATCTTTAGTTTCTACATCTGAATCAACAAA	55.70606061	24	14	104	118	23
6116	21640	21667	27	CAGTAACTTCTATGTCAGATTGATGTGA	55.52857143	15660	21683	21715	32	AACAACATCTTTAGTTTCTACATCTGAATCAAC	56.94848485	24	13	105	118	16
6116	21640	21667	27	CAGTAACTTCTATGTCAGATTGATGTGA	55.52857143	15662	21685	21717	32	CAACATCTTTAGTTTCTACATCTGAATCAACAA	56.94848485	24	13	105	118	18
6112	21636	21663	27	TCGCCAGTAACTTCTATGTCAGATTGAT	56.99285714	15662	21685	21717	32	CAACATCTTTAGTTTCTACATCTGAATCAACAA	56.94848485	24	14	105	119	22
6113	21637	21664	27	CGCCAGTAACTTCTATGTCAGATTGATG	58.45714286	15658	21681	21713	32	TCAACAACATCTTTAGTTTCTACATCTGAATCA	56.94848485	24	13	106	119	17
6116	21640	21667	27	CAGTAACTTCTATGTCAGATTGATGTGA	55.52857143	15659	21682	21714	32	CAACAACATCTTTAGTTTCTACATCTGAATCAA	56.94848485	24	13	106	119	15
6114	21638	21665	27	GCCAGTAACTTCTATGTCAGATTGATGT	56.99285714	15663	21686	21718	32	AACATCTTTAGTTTCTACATCTGAATCAACAAA	55.70606061	24	16	104	120	21
6115	21639	21666	27	CCAGTAACTTCTATGTCAGATTGATGTG	56.99285714	15661	21684	21716	32	ACAACATCTTTAGTTTCTACATCTGAATCAACA	56.94848485	24	16	104	120	18
6115	21639	21666	27	CCAGTAACTTCTATGTCAGATTGATGTG	56.99285714	15663	21686	21718	32	AACATCTTTAGTTTCTACATCTGAATCAACAAA	55.70606061	24	16	104	120	20
4473	917	944	27	GCCTTTACCAGACATTTTGCTCTCAAGC	59.92142857	14689	955	987	32	TGTCAAGCAGCAGCAAAGCAAGAGCAGCATCAC	65.64545455	24	40	81	121	11
6114	21638	21665	27	GCCAGTAACTTCTATGTCAGATTGATGT	56.99285714	15660	21683	21715	32	AACAACATCTTTAGTTTCTACATCTGAATCAAC	56.94848485	24	16	105	121	18
6114	21638	21665	27	GCCAGTAACTTCTATGTCAGATTGATGT	56.99285714	15662	21685	21717	32	CAACATCTTTAGTTTCTACATCTGAATCAACAA	56.94848485	24	16	105	121	20
6115	21639	21666	27	CCAGTAACTTCTATGTCAGATTGATGTG	56.99285714	15660	21683	21715	32	AACAACATCTTTAGTTTCTACATCTGAATCAAC	56.94848485	24	16	105	121	17
6115	21639	21666	27	CCAGTAACTTCTATGTCAGATTGATGTG	56.99285714	15662	21685	21717	32	CAACATCTTTAGTTTCTACATCTGAATCAACAA	56.94848485	24	16	105	121	19
6114	21638	21665	27	GCCAGTAACTTCTATGTCAGATTGATGT	56.99285714	15659	21682	21714	32	CAACAACATCTTTAGTTTCTACATCTGAATCAA	56.94848485	24	16	106	122	17
6115	21639	21666	27	CCAGTAACTTCTATGTCAGATTGATGTG	56.99285714	15658	21681	21713	32	TCAACAACATCTTTAGTTTCTACATCTGAATCA	56.94848485	24	16	106	122	15
6115	21639	21666	27	CCAGTAACTTCTATGTCAGATTGATGTG	56.99285714	15659	21682	21714	32	CAACAACATCTTTAGTTTCTACATCTGAATCAA	56.94848485	24	16	106	122	16
6383	26695	26722	27	CATCTAACCAATCTTCTTCTTGCTCTTC	56.99285714	15854	26724	26756	32	TCAGGTTGAAGAGCAGCAGAAGTGGCACCAAAT	64.4030303	24	46	76	122	2
5333	9901	9928	27	TCAACTCTACCATCAAAAAAGACAGTGA	55.52857143	15199	9937	9969	32	CAAATCGTTTCAGTTGGTTTCTTGGCTATGTCA	60.67575758	24	59	66	125	9
5334	9902	9929	27	CAACTCTACCATCAAAAAAGACAGTGAG	56.99285714	15199	9937	9969	32	CAAATCGTTTCAGTTGGTTTCTTGGCTATGTCA	60.67575758	24	59	66	125	8
5334	9902	9929	27	CAACTCTACCATCAAAAAAGACAGTGAG	56.99285714	15200	9938	9970	32	AAATCGTTTCAGTTGGTTTCTTGGCTATGTCAG	60.67575758	24	59	66	125	9
5328	9896	9923	27	GACCATCAACTCTACCATCAAAAAAGAC	56.99285714	15204	9942	9974	32	CGTTTCAGTTGGTTTCTTGGCTATGTCAGTCAT	61.91818182	24	53	73	126	19
4861	4080	4107	27	GTTGGCATCATAAAGTAATGGGTTTTTG	55.52857143	14915	4120	4152	32	CAGCAAAGCCAAAGCCTCATTATTATTCTTACA	59.43333333	24	23	104	127	13
5335	9905	9932	27	CTCTACCATCAAAAAAGACAGTGAGTGG	58.45714286	15197	9935	9967	32	CACAAATCGTTTCAGTTGGTTTCTTGGCTATGT	60.67575758	24	74	56	130	3
5333	9901	9928	27	TCAACTCTACCATCAAAAAAGACAGTGA	55.52857143	15203	9941	9973	32	TCGTTTCAGTTGGTTTCTTGGCTATGTCAGTCA	61.91818182	24	59	72	131	13
5334	9902	9929	27	CAACTCTACCATCAAAAAAGACAGTGAG	56.99285714	15202	9940	9972	32	ATCGTTTCAGTTGGTTTCTTGGCTATGTCAGTC	61.91818182	24	59	72	131	11
5370	10227	10254	27	CTGTTGTCCATCAAAGTGTCCCTTATTT	56.99285714	15218	10266	10298	32	AGCCACATTTTCTAAACTCTGAAGTCTTGTAAA	58.19090909	24	19	113	132	12
5373	10230	10257	27	TTGTCCATCAAAGTGTCCCTTATTTACA	55.52857143	15218	10266	10298	32	AGCCACATTTTCTAAACTCTGAAGTCTTGTAAA	58.19090909	24	19	113	132	9
5329	9897	9924	27	ACCATCAACTCTACCATCAAAAAAGACA	55.52857143	15204	9942	9974	32	CGTTTCAGTTGGTTTCTTGGCTATGTCAGTCAT	61.91818182	24	60	73	133	18
5198	7807	7834	27	GGTCCATAAGAAAAGGCTGAGAGACATA	58.45714286	15080	7859	7891	32	AGAATAAACTCTGAACTCACTTTCCATCCAACT	59.43333333	24	60	74	134	25
5330	9898	9925	27	CCATCAACTCTACCATCAAAAAAGACAG	56.99285714	15204	9942	9974	32	CGTTTCAGTTGGTTTCTTGGCTATGTCAGTCAT	61.91818182	24	63	73	136	17
5770	17779	17806	27	ATGATGGAAGGGAACTAAACTCTGAGGC	59.92142857	15417	17811	17843	32	GCTTGTAAGGTTGCCCTGTTGTCCAGCATTTCT	64.4030303	24	24	113	137	5
5372	10229	10256	27	GTTGTCCATCAAAGTGTCCCTTATTTAC	56.99285714	15217	10265	10297	32	AAGCCACATTTTCTAAACTCTGAAGTCTTGTAA	58.19090909	24	18	121	139	9
5332	9900	9927	27	ATCAACTCTACCATCAAAAAAGACAGTG	55.52857143	15204	9942	9974	32	CGTTTCAGTTGGTTTCTTGGCTATGTCAGTCAT	61.91818182	24	67	73	140	15
5371	10228	10255	27	TGTTGTCCATCAAAGTGTCCCTTATTTA	55.52857143	15216	10264	10296	32	AAAGCCACATTTTCTAAACTCTGAAGTCTTGTA	58.19090909	24	18	124	142	9
5769	17778	17805	27	TATGATGGAAGGGAACTAAACTCTGAGG	58.45714286	15418	17812	17844	32	CTTGTAAGGTTGCCCTGTTGTCCAGCATTTCTT	63.16060606	24	24	118	142	7
5335	9905	9932	27	CTCTACCATCAAAAAAGACAGTGAGTGG	58.45714286	15204	9942	9974	32	CGTTTCAGTTGGTTTCTTGGCTATGTCAGTCAT	61.91818182	24	74	73	147	10
5769	17778	17805	27	TATGATGGAAGGGAACTAAACTCTGAGG	58.45714286	15419	17813	17845	32	TTGTAAGGTTGCCCTGTTGTCCAGCATTTCTTC	63.16060606	24	24	124	148	8
5770	17779	17806	27	ATGATGGAAGGGAACTAAACTCTGAGGC	59.92142857	15419	17813	17845	32	TTGTAAGGTTGCCCTGTTGTCCAGCATTTCTTC	63.16060606	24	24	124	148	7
5769	17778	17805	27	TATGATGGAAGGGAACTAAACTCTGAGG	58.45714286	15420	17814	17846	32	TGTAAGGTTGCCCTGTTGTCCAGCATTTCTTCA	63.16060606	24	24	125	149	9
5769	17778	17805	27	TATGATGGAAGGGAACTAAACTCTGAGG	58.45714286	15421	17815	17847	32	GTAAGGTTGCCCTGTTGTCCAGCATTTCTTCAC	64.4030303	24	24	128	152	10
5769	17778	17805	27	TATGATGGAAGGGAACTAAACTCTGAGG	58.45714286	15422	17816	17848	32	TAAGGTTGCCCTGTTGTCCAGCATTTCTTCACA	63.16060606	24	24	129	153	11
5770	17779	17806	27	ATGATGGAAGGGAACTAAACTCTGAGGC	59.92142857	15422	17816	17848	32	TAAGGTTGCCCTGTTGTCCAGCATTTCTTCACA	63.16060606	24	24	129	153	10
5771	17780	17807	27	TGATGGAAGGGAACTAAACTCTGAGGCT	59.92142857	15421	17815	17847	32	GTAAGGTTGCCCTGTTGTCCAGCATTTCTTCAC	64.4030303	24	28	128	156	8
4860	4065	4092	27	CCAGCAAAGAAAATAGTTGGCATCATAA	55.52857143	14903	4108	4140	32	GAACGGCATTTCCAGCAAAGCCAAAGCCTCATT	64.4030303	24	87	87	174	16
4883	4120	4147	27	CAGCAAAGCCAAAGCCTCATTATTATTC	56.99285714	14927	4169	4201	32	AGAAGTAGACTAAAGCATAAAGATAGAGAAAAG	56.94848485	24	58	118	176	22
4860	4065	4092	27	CCAGCAAAGAAAATAGTTGGCATCATAA	55.52857143	14912	4117	4149	32	TTCCAGCAAAGCCAAAGCCTCATTATTATTCTT	59.43333333	24	87	91	178	25
4860	4065	4092	27	CCAGCAAAGAAAATAGTTGGCATCATAA	55.52857143	14908	4113	4145	32	GCATTTCCAGCAAAGCCAAAGCCTCATTATTAT	60.67575758	24	87	94	181	21
4885	4122	4149	27	GCAAAGCCAAAGCCTCATTATTATTCTT	55.52857143	14927	4169	4201	32	AGAAGTAGACTAAAGCATAAAGATAGAGAAAAG	56.94848485	24	65	118	183	20
5363	10220	10247	27	CTTCACCCTGTTGTCCATCAAAGTGTCC	61.38571429	15218	10266	10298	32	AGCCACATTTTCTAAACTCTGAAGTCTTGTAAA	58.19090909	24	97	113	210	19
4882	4119	4146	27	CCAGCAAAGCCAAAGCCTCATTATTATT	56.99285714	14929	4171	4203	32	AAGTAGACTAAAGCATAAAGATAGAGAAAAGGG	58.19090909	24	58	156	214	25
5363	10220	10247	27	CTTCACCCTGTTGTCCATCAAAGTGTCC	61.38571429	15216	10264	10296	32	AAAGCCACATTTTCTAAACTCTGAAGTCTTGTA	58.19090909	24	97	124	221	17
4885	4122	4149	27	GCAAAGCCAAAGCCTCATTATTATTCTT	55.52857143	14930	4172	4204	32	AGTAGACTAAAGCATAAAGATAGAGAAAAGGGG	59.43333333	24	65	167	232	23
4885	4122	4149	27	GCAAAGCCAAAGCCTCATTATTATTCTT	55.52857143	14931	4173	4205	32	GTAGACTAAAGCATAAAGATAGAGAAAAGGGGC	60.67575758	24	65	167	232	24
4672	2100	2127	27	GAAAGGCTAAAAAGCACAAATAGAAGTC	55.52857143	14792	2143	2175	32	AATCATTCTGTCTTTCTTTTGAGTGTGAAGCAA	58.19090909	24	99	162	261	16
4672	2100	2127	27	GAAAGGCTAAAAAGCACAAATAGAAGTC	55.52857143	14791	2142	2174	32	CAATCATTCTGTCTTTCTTTTGAGTGTGAAGCA	59.43333333	24	99	169	268	15
4670	2097	2124	27	GCAGAAAGGCTAAAAAGCACAAATAGAA	55.52857143	14792	2143	2175	32	AATCATTCTGTCTTTCTTTTGAGTGTGAAGCAA	58.19090909	24	109	162	271	19
4671	2098	2125	27	CAGAAAGGCTAAAAAGCACAAATAGAAG	55.52857143	14791	2142	2174	32	CAATCATTCTGTCTTTCTTTTGAGTGTGAAGCA	59.43333333	24	102	169	271	17
4669	2096	2123	27	AGCAGAAAGGCTAAAAAGCACAAATAGA	55.52857143	14792	2143	2175	32	AATCATTCTGTCTTTCTTTTGAGTGTGAAGCAA	58.19090909	24	110	162	272	20
4670	2097	2124	27	GCAGAAAGGCTAAAAAGCACAAATAGAA	55.52857143	14791	2142	2174	32	CAATCATTCTGTCTTTCTTTTGAGTGTGAAGCA	59.43333333	24	109	169	278	18
4669	2096	2123	27	AGCAGAAAGGCTAAAAAGCACAAATAGA	55.52857143	14791	2142	2174	32	CAATCATTCTGTCTTTCTTTTGAGTGTGAAGCA	59.43333333	24	110	169	279	19
4405	477	504	27	CTCTGCGGTAAGGCTTGAGTTTCATCAG	61.38571429	14664	527	559	32	AGGCTCTGTTGGTGGGAATGTTTTGTATGCGTC	64.4030303	24	17	5561	5578	23
6621	28416	28443	27	CCTCCAAAGGCAATAGTGCGACCACCCT	64.31428571	17265	28467	28500	33	GATTCATTATGGTATTCGGCAAGACTATGCTCAG	62.00588235	24	2	1	3	24
6622	28423	28450	27	AGGCAATAGTGCGACCACCCTTACGAAG	62.85	17265	28467	28500	33	GATTCATTATGGTATTCGGCAAGACTATGCTCAG	62.00588235	24	2	1	3	17
6623	28424	28451	27	GGCAATAGTGCGACCACCCTTACGAAGA	62.85	17266	28468	28501	33	ATTCATTATGGTATTCGGCAAGACTATGCTCAGG	62.00588235	24	2	1	3	17
6621	28416	28443	27	CCTCCAAAGGCAATAGTGCGACCACCCT	64.31428571	17262	28464	28497	33	CCAGATTCATTATGGTATTCGGCAAGACTATGCT	62.00588235	24	2	2	4	21
6622	28423	28450	27	AGGCAATAGTGCGACCACCCTTACGAAG	62.85	17261	28463	28496	33	GCCAGATTCATTATGGTATTCGGCAAGACTATGC	63.21176471	24	2	2	4	13
6623	28424	28451	27	GGCAATAGTGCGACCACCCTTACGAAGA	62.85	17268	28470	28503	33	TCATTATGGTATTCGGCAAGACTATGCTCAGGTC	63.21176471	24	2	2	4	19
6624	28425	28452	27	GCAATAGTGCGACCACCCTTACGAAGAA	61.38571429	17263	28465	28498	33	CAGATTCATTATGGTATTCGGCAAGACTATGCTC	62.00588235	24	2	2	4	13
6624	28425	28452	27	GCAATAGTGCGACCACCCTTACGAAGAA	61.38571429	17267	28469	28502	33	TTCATTATGGTATTCGGCAAGACTATGCTCAGGT	62.00588235	24	2	2	4	17
6624	28425	28452	27	GCAATAGTGCGACCACCCTTACGAAGAA	61.38571429	17269	28471	28504	33	CATTATGGTATTCGGCAAGACTATGCTCAGGTCC	64.41764706	24	2	2	4	19
6625	28426	28453	27	CAATAGTGCGACCACCCTTACGAAGAAT	59.92142857	17262	28464	28497	33	CCAGATTCATTATGGTATTCGGCAAGACTATGCT	62.00588235	24	2	2	4	11
6625	28426	28453	27	CAATAGTGCGACCACCCTTACGAAGAAT	59.92142857	17263	28465	28498	33	CAGATTCATTATGGTATTCGGCAAGACTATGCTC	62.00588235	24	2	2	4	12
6625	28426	28453	27	CAATAGTGCGACCACCCTTACGAAGAAT	59.92142857	17268	28470	28503	33	TCATTATGGTATTCGGCAAGACTATGCTCAGGTC	63.21176471	24	2	2	4	17
6626	28427	28454	27	AATAGTGCGACCACCCTTACGAAGAATG	59.92142857	17264	28466	28499	33	AGATTCATTATGGTATTCGGCAAGACTATGCTCA	60.8	24	3	1	4	12
6626	28427	28454	27	AATAGTGCGACCACCCTTACGAAGAATG	59.92142857	17265	28467	28500	33	GATTCATTATGGTATTCGGCAAGACTATGCTCAG	62.00588235	24	3	1	4	13
6627	28428	28455	27	ATAGTGCGACCACCCTTACGAAGAATGG	61.38571429	17265	28467	28500	33	GATTCATTATGGTATTCGGCAAGACTATGCTCAG	62.00588235	24	3	1	4	12
6627	28428	28455	27	ATAGTGCGACCACCCTTACGAAGAATGG	61.38571429	17266	28468	28501	33	ATTCATTATGGTATTCGGCAAGACTATGCTCAGG	62.00588235	24	3	1	4	13
6623	28424	28451	27	GGCAATAGTGCGACCACCCTTACGAAGA	62.85	17259	28461	28494	33	AAGCCAGATTCATTATGGTATTCGGCAAGACTAT	60.8	24	2	3	5	10
6624	28425	28452	27	GCAATAGTGCGACCACCCTTACGAAGAA	61.38571429	17260	28462	28495	33	AGCCAGATTCATTATGGTATTCGGCAAGACTATG	62.00588235	24	2	3	5	10
6624	28425	28452	27	GCAATAGTGCGACCACCCTTACGAAGAA	61.38571429	17272	28474	28507	33	TATGGTATTCGGCAAGACTATGCTCAGGTCCTAC	64.41764706	24	2	3	5	22
6625	28426	28453	27	CAATAGTGCGACCACCCTTACGAAGAAT	59.92142857	17260	28462	28495	33	AGCCAGATTCATTATGGTATTCGGCAAGACTATG	62.00588235	24	2	3	5	9
6625	28426	28453	27	CAATAGTGCGACCACCCTTACGAAGAAT	59.92142857	17273	28475	28508	33	ATGGTATTCGGCAAGACTATGCTCAGGTCCTACT	64.41764706	24	2	3	5	22
6626	28427	28454	27	AATAGTGCGACCACCCTTACGAAGAATG	59.92142857	17269	28471	28504	33	CATTATGGTATTCGGCAAGACTATGCTCAGGTCC	64.41764706	24	3	2	5	17
6626	28427	28454	27	AATAGTGCGACCACCCTTACGAAGAATG	59.92142857	17271	28473	28506	33	TTATGGTATTCGGCAAGACTATGCTCAGGTCCTA	63.21176471	24	3	2	5	19
6627	28428	28455	27	ATAGTGCGACCACCCTTACGAAGAATGG	61.38571429	17262	28464	28497	33	CCAGATTCATTATGGTATTCGGCAAGACTATGCT	62.00588235	24	3	2	5	9
6627	28428	28455	27	ATAGTGCGACCACCCTTACGAAGAATGG	61.38571429	17270	28472	28505	33	ATTATGGTATTCGGCAAGACTATGCTCAGGTCCT	63.21176471	24	3	2	5	17
6627	28428	28455	27	ATAGTGCGACCACCCTTACGAAGAATGG	61.38571429	17272	28474	28507	33	TATGGTATTCGGCAAGACTATGCTCAGGTCCTAC	64.41764706	24	3	3	6	19
6626	28427	28454	27	AATAGTGCGACCACCCTTACGAAGAATG	59.92142857	17254	28456	28489	33	TTTTCAAGCCAGATTCATTATGGTATTCGGCAAG	60.8	24	3	4	7	2
4732	2807	2834	27	CCTGAGTCACCTGCTACACGCTGCGAAG	65.77857143	16238	2843	2876	33	TTGTAATAAGAAAGCGTTCGTGATGTAGCAACAG	60.8	24	7	1	8	9
4732	2807	2834	27	CCTGAGTCACCTGCTACACGCTGCGAAG	65.77857143	16239	2844	2877	33	TGTAATAAGAAAGCGTTCGTGATGTAGCAACAGT	60.8	24	7	1	8	10
4733	2808	2835	27	CTGAGTCACCTGCTACACGCTGCGAAGC	65.77857143	16237	2842	2875	33	TTTGTAATAAGAAAGCGTTCGTGATGTAGCAACA	59.59411765	24	7	1	8	7
6300	25327	25354	27	GTGTGTTGATAAGTGACGCTACAGTTGT	58.45714286	17072	25378	25411	33	TAGCACCATAATCAACCACACCCTCTTGTATTTT	60.8	24	0	8	8	24
4732	2807	2834	27	CCTGAGTCACCTGCTACACGCTGCGAAG	65.77857143	16236	2841	2874	33	ATTTGTAATAAGAAAGCGTTCGTGATGTAGCAAC	59.59411765	24	7	2	9	7
6301	25328	25355	27	TGTGTTGATAAGTGACGCTACAGTTGTT	56.99285714	17073	25379	25412	33	AGCACCATAATCAACCACACCCTCTTGTATTTTA	60.8	24	0	9	9	24
4731	2806	2833	27	ACCTGAGTCACCTGCTACACGCTGCGAA	64.31428571	16238	2843	2876	33	TTGTAATAAGAAAGCGTTCGTGATGTAGCAACAG	60.8	24	9	1	10	10
4731	2806	2833	27	ACCTGAGTCACCTGCTACACGCTGCGAA	64.31428571	16239	2844	2877	33	TGTAATAAGAAAGCGTTCGTGATGTAGCAACAGT	60.8	24	9	1	10	11
4731	2806	2833	27	ACCTGAGTCACCTGCTACACGCTGCGAA	64.31428571	16240	2845	2878	33	GTAATAAGAAAGCGTTCGTGATGTAGCAACAGTG	62.00588235	24	9	1	10	12
4729	2804	2831	27	AAACCTGAGTCACCTGCTACACGCTGCG	64.31428571	16237	2842	2875	33	TTTGTAATAAGAAAGCGTTCGTGATGTAGCAACA	59.59411765	24	10	1	11	11
4729	2804	2831	27	AAACCTGAGTCACCTGCTACACGCTGCG	64.31428571	16239	2844	2877	33	TGTAATAAGAAAGCGTTCGTGATGTAGCAACAGT	60.8	24	10	1	11	13
4730	2805	2832	27	AACCTGAGTCACCTGCTACACGCTGCGA	64.31428571	16238	2843	2876	33	TTGTAATAAGAAAGCGTTCGTGATGTAGCAACAG	60.8	24	10	1	11	11
4733	2808	2835	27	CTGAGTCACCTGCTACACGCTGCGAAGC	65.77857143	16243	2848	2881	33	ATAAGAAAGCGTTCGTGATGTAGCAACAGTGATT	60.8	24	7	4	11	13
4731	2806	2833	27	ACCTGAGTCACCTGCTACACGCTGCGAA	64.31428571	16242	2847	2880	33	AATAAGAAAGCGTTCGTGATGTAGCAACAGTGAT	60.8	24	9	3	12	14
4728	2803	2830	27	AAAACCTGAGTCACCTGCTACACGCTGC	62.85	16237	2842	2875	33	TTTGTAATAAGAAAGCGTTCGTGATGTAGCAACA	59.59411765	24	12	1	13	12
4730	2805	2832	27	AACCTGAGTCACCTGCTACACGCTGCGA	64.31428571	16242	2847	2880	33	AATAAGAAAGCGTTCGTGATGTAGCAACAGTGAT	60.8	24	10	3	13	15
4731	2806	2833	27	ACCTGAGTCACCTGCTACACGCTGCGAA	64.31428571	16243	2848	2881	33	ATAAGAAAGCGTTCGTGATGTAGCAACAGTGATT	60.8	24	9	4	13	15
4734	2843	2870	27	TTGTAATAAGAAAGCGTTCGTGATGTAG	55.52857143	16265	2878	2911	33	GATTTCTTTAGGCAGGTCCTTGATGTCACAGCGT	64.41764706	24	2	11	13	8
6621	28416	28443	27	CCTCCAAAGGCAATAGTGCGACCACCCT	64.31428571	17252	28454	28487	33	GGTTTTCAAGCCAGATTCATTATGGTATTCGGCA	62.00588235	24	2	11	13	11
4728	2803	2830	27	AAAACCTGAGTCACCTGCTACACGCTGC	62.85	16236	2841	2874	33	ATTTGTAATAAGAAAGCGTTCGTGATGTAGCAAC	59.59411765	24	12	2	14	11
4729	2804	2831	27	AAACCTGAGTCACCTGCTACACGCTGCG	64.31428571	16243	2848	2881	33	ATAAGAAAGCGTTCGTGATGTAGCAACAGTGATT	60.8	24	10	4	14	17
4729	2804	2831	27	AAACCTGAGTCACCTGCTACACGCTGCG	64.31428571	16244	2849	2882	33	TAAGAAAGCGTTCGTGATGTAGCAACAGTGATTT	60.8	24	10	4	14	18
4730	2805	2832	27	AACCTGAGTCACCTGCTACACGCTGCGA	64.31428571	16244	2849	2882	33	TAAGAAAGCGTTCGTGATGTAGCAACAGTGATTT	60.8	24	10	4	14	17
4522	1072	1099	27	AGGAACGAGAAGAGGCTTGACTGCCGCC	65.77857143	16159	1114	1147	33	CGTAGAAGCCTTTTGGCAATGTTGTTCCTTGAGG	64.41764706	24	9	7	16	15
4550	1203	1230	27	TTTGGTGTATTCAAGGCTCCCTCAGTTG	59.92142857	16160	1239	1272	33	ATGATGCCGTCTTTGTTAGCACCATAGGGAAGTC	64.41764706	24	12	4	16	9
4726	2801	2828	27	GCAAAACCTGAGTCACCTGCTACACGCT	62.85	16239	2844	2877	33	TGTAATAAGAAAGCGTTCGTGATGTAGCAACAGT	60.8	24	15	1	16	16
4728	2803	2830	27	AAAACCTGAGTCACCTGCTACACGCTGC	62.85	16244	2849	2882	33	TAAGAAAGCGTTCGTGATGTAGCAACAGTGATTT	60.8	24	12	4	16	19
4549	1202	1229	27	TTTTGGTGTATTCAAGGCTCCCTCAGTT	58.45714286	16160	1239	1272	33	ATGATGCCGTCTTTGTTAGCACCATAGGGAAGTC	64.41764706	24	13	4	17	10
4549	1202	1229	27	TTTTGGTGTATTCAAGGCTCCCTCAGTT	58.45714286	16163	1242	1275	33	ATGCCGTCTTTGTTAGCACCATAGGGAAGTCCAG	65.62352941	24	13	4	17	13
6598	28314	28341	27	CCTTCTCCAACAACACCTGTATGGTTAC	59.92142857	17243	28366	28399	33	GAACCCAATAGGCACACTTGTTATGGCAACCAAC	64.41764706	24	13	4	17	25
4549	1202	1229	27	TTTTGGTGTATTCAAGGCTCCCTCAGTT	58.45714286	16164	1243	1276	33	TGCCGTCTTTGTTAGCACCATAGGGAAGTCCAGC	66.82941176	24	13	5	18	14
4726	2801	2828	27	GCAAAACCTGAGTCACCTGCTACACGCT	62.85	16242	2847	2880	33	AATAAGAAAGCGTTCGTGATGTAGCAACAGTGAT	60.8	24	15	3	18	19
4727	2802	2829	27	CAAAACCTGAGTCACCTGCTACACGCTG	62.85	16236	2841	2874	33	ATTTGTAATAAGAAAGCGTTCGTGATGTAGCAAC	59.59411765	24	16	2	18	12
4732	2807	2834	27	CCTGAGTCACCTGCTACACGCTGCGAAG	65.77857143	16247	2856	2889	33	GCGTTCGTGATGTAGCAACAGTGATTTCTTTAGG	63.21176471	24	7	11	18	22
4733	2808	2835	27	CTGAGTCACCTGCTACACGCTGCGAAGC	65.77857143	16247	2856	2889	33	GCGTTCGTGATGTAGCAACAGTGATTTCTTTAGG	63.21176471	24	7	11	18	21
6062	20992	21019	27	GCAAAAAGTCACCATTAGTTGTGCGTAA	56.99285714	16940	21027	21060	33	CCAGGCAAACCAGGCACGACAAAACCCACTTCTC	68.03529412	24	19	0	19	8
4548	1201	1228	27	CTTTTGGTGTATTCAAGGCTCCCTCAGT	59.92142857	16161	1240	1273	33	TGATGCCGTCTTTGTTAGCACCATAGGGAAGTCC	65.62352941	24	16	4	20	12
4548	1201	1228	27	CTTTTGGTGTATTCAAGGCTCCCTCAGT	59.92142857	16162	1241	1274	33	GATGCCGTCTTTGTTAGCACCATAGGGAAGTCCA	65.62352941	24	16	4	20	13
4727	2802	2829	27	CAAAACCTGAGTCACCTGCTACACGCTG	62.85	16243	2848	2881	33	ATAAGAAAGCGTTCGTGATGTAGCAACAGTGATT	60.8	24	16	4	20	19
4731	2806	2833	27	ACCTGAGTCACCTGCTACACGCTGCGAA	64.31428571	16245	2854	2887	33	AAGCGTTCGTGATGTAGCAACAGTGATTTCTTTA	60.8	24	9	11	20	21
4731	2806	2833	27	ACCTGAGTCACCTGCTACACGCTGCGAA	64.31428571	16247	2856	2889	33	GCGTTCGTGATGTAGCAACAGTGATTTCTTTAGG	63.21176471	24	9	11	20	23
6596	28311	28338	27	GAACCTTCTCCAACAACACCTGTATGGT	59.92142857	17239	28362	28395	33	CGTGGAACCCAATAGGCACACTTGTTATGGCAAC	65.62352941	24	18	2	20	24
4548	1201	1228	27	CTTTTGGTGTATTCAAGGCTCCCTCAGT	59.92142857	16164	1243	1276	33	TGCCGTCTTTGTTAGCACCATAGGGAAGTCCAGC	66.82941176	24	16	5	21	15
4729	2804	2831	27	AAACCTGAGTCACCTGCTACACGCTGCG	64.31428571	16245	2854	2887	33	AAGCGTTCGTGATGTAGCAACAGTGATTTCTTTA	60.8	24	10	11	21	23
4729	2804	2831	27	AAACCTGAGTCACCTGCTACACGCTGCG	64.31428571	16247	2856	2889	33	GCGTTCGTGATGTAGCAACAGTGATTTCTTTAGG	63.21176471	24	10	11	21	25
4730	2805	2832	27	AACCTGAGTCACCTGCTACACGCTGCGA	64.31428571	16246	2855	2888	33	AGCGTTCGTGATGTAGCAACAGTGATTTCTTTAG	62.00588235	24	10	11	21	23
4730	2805	2832	27	AACCTGAGTCACCTGCTACACGCTGCGA	64.31428571	16247	2856	2889	33	GCGTTCGTGATGTAGCAACAGTGATTTCTTTAGG	63.21176471	24	10	11	21	24
6062	20992	21019	27	GCAAAAAGTCACCATTAGTTGTGCGTAA	56.99285714	16942	21029	21062	33	AGGCAAACCAGGCACGACAAAACCCACTTCTCTT	65.62352941	24	19	2	21	10
4731	2806	2833	27	ACCTGAGTCACCTGCTACACGCTGCGAA	64.31428571	16249	2858	2891	33	GTTCGTGATGTAGCAACAGTGATTTCTTTAGGCA	62.00588235	24	9	13	22	25
5666	15753	15780	27	ATAAGAATCTACAACAGGAACTCCACTA	55.52857143	16724	15799	15832	33	AAATCACCGAAATCATACCAGTTACCATTGAGAT	59.59411765	24	20	2	22	19
6062	20992	21019	27	GCAAAAAGTCACCATTAGTTGTGCGTAA	56.99285714	16943	21030	21063	33	GGCAAACCAGGCACGACAAAACCCACTTCTCTTG	66.82941176	24	19	3	22	11
4733	2808	2835	27	CTGAGTCACCTGCTACACGCTGCGAAGC	65.77857143	16250	2859	2892	33	TTCGTGATGTAGCAACAGTGATTTCTTTAGGCAG	62.00588235	24	7	16	23	24
6628	28437	28464	27	CCACCCTTACGAAGAATGGTTTTCAAGC	59.92142857	17273	28475	28508	33	ATGGTATTCGGCAAGACTATGCTCAGGTCCTACT	64.41764706	24	20	3	23	11
4597	1555	1582	27	TGCCAGTTGAATCTGAGGGTCCACCAAA	61.38571429	16173	1606	1639	33	GATTTTGGGGTCCATTATCAGACATTTTAGTTTG	59.59411765	24	12	12	24	24
4599	1557	1584	27	CCAGTTGAATCTGAGGGTCCACCAAACG	62.85	16173	1606	1639	33	GATTTTGGGGTCCATTATCAGACATTTTAGTTTG	59.59411765	24	12	12	24	22
4599	1557	1584	27	CCAGTTGAATCTGAGGGTCCACCAAACG	62.85	16174	1607	1640	33	ATTTTGGGGTCCATTATCAGACATTTTAGTTTGT	58.38823529	24	12	12	24	23
4474	944	971	27	CTGGTTCAATCTGTCAAGCAGCAGCAAA	59.92142857	16147	973	1006	33	CAAGAGCAGCATCACCGCCATTGCCAGCCATTCT	68.03529412	24	18	7	25	2
4474	944	971	27	CTGGTTCAATCTGTCAAGCAGCAGCAAA	59.92142857	16148	974	1007	33	AAGAGCAGCATCACCGCCATTGCCAGCCATTCTA	66.82941176	24	18	7	25	3
4598	1556	1583	27	GCCAGTTGAATCTGAGGGTCCACCAAAC	62.85	16173	1606	1639	33	GATTTTGGGGTCCATTATCAGACATTTTAGTTTG	59.59411765	24	13	12	25	23
4598	1556	1583	27	GCCAGTTGAATCTGAGGGTCCACCAAAC	62.85	16174	1607	1640	33	ATTTTGGGGTCCATTATCAGACATTTTAGTTTGT	58.38823529	24	13	12	25	24
5665	15752	15779	27	AATAAGAATCTACAACAGGAACTCCACT	55.52857143	16721	15780	15813	33	ACCTGGCGTGGTTTGTATGAAATCACCGAAATCA	63.21176471	24	24	1	25	1
6461	26948	26975	27	TAAATCAATGCCCAGTGGTGTAAGTAAT	55.52857143	17169	26990	27023	33	CAAAGTTTTTATGACAGCATCTGCCACAACACAG	62.00588235	24	7	18	25	15
4546	1199	1226	27	ATCTTTTGGTGTATTCAAGGCTCCCTCA	58.45714286	16161	1240	1273	33	TGATGCCGTCTTTGTTAGCACCATAGGGAAGTCC	65.62352941	24	22	4	26	14
4546	1199	1226	27	ATCTTTTGGTGTATTCAAGGCTCCCTCA	58.45714286	16162	1241	1274	33	GATGCCGTCTTTGTTAGCACCATAGGGAAGTCCA	65.62352941	24	22	4	26	15
4546	1199	1226	27	ATCTTTTGGTGTATTCAAGGCTCCCTCA	58.45714286	16163	1242	1275	33	ATGCCGTCTTTGTTAGCACCATAGGGAAGTCCAG	65.62352941	24	22	4	26	16
4547	1200	1227	27	TCTTTTGGTGTATTCAAGGCTCCCTCAG	59.92142857	16160	1239	1272	33	ATGATGCCGTCTTTGTTAGCACCATAGGGAAGTC	64.41764706	24	22	4	26	12
4547	1200	1227	27	TCTTTTGGTGTATTCAAGGCTCCCTCAG	59.92142857	16161	1240	1273	33	TGATGCCGTCTTTGTTAGCACCATAGGGAAGTCC	65.62352941	24	22	4	26	13
4547	1200	1227	27	TCTTTTGGTGTATTCAAGGCTCCCTCAG	59.92142857	16162	1241	1274	33	GATGCCGTCTTTGTTAGCACCATAGGGAAGTCCA	65.62352941	24	22	4	26	14
4547	1200	1227	27	TCTTTTGGTGTATTCAAGGCTCCCTCAG	59.92142857	16163	1242	1275	33	ATGCCGTCTTTGTTAGCACCATAGGGAAGTCCAG	65.62352941	24	22	4	26	15
4596	1554	1581	27	CTGCCAGTTGAATCTGAGGGTCCACCAA	62.85	16173	1606	1639	33	GATTTTGGGGTCCATTATCAGACATTTTAGTTTG	59.59411765	24	14	12	26	25
5808	18132	18159	27	TCTATGCTATTCTTGGGTGGGAGTAGTC	59.92142857	16768	18177	18210	33	CTAAACTCCTGTGTAGAAACTAAGTAATCATAAA	57.18235294	24	16	10	26	18
5809	18133	18160	27	CTATGCTATTCTTGGGTGGGAGTAGTCC	61.38571429	16768	18177	18210	33	CTAAACTCCTGTGTAGAAACTAAGTAATCATAAA	57.18235294	24	16	10	26	17
4546	1199	1226	27	ATCTTTTGGTGTATTCAAGGCTCCCTCA	58.45714286	16164	1243	1276	33	TGCCGTCTTTGTTAGCACCATAGGGAAGTCCAGC	66.82941176	24	22	5	27	17
5806	18130	18157	27	CATCTATGCTATTCTTGGGTGGGAGTAG	59.92142857	16769	18178	18211	33	TAAACTCCTGTGTAGAAACTAAGTAATCATAAAC	57.18235294	24	17	10	27	21
5806	18130	18157	27	CATCTATGCTATTCTTGGGTGGGAGTAG	59.92142857	16770	18179	18212	33	AAACTCCTGTGTAGAAACTAAGTAATCATAAACA	57.18235294	24	17	10	27	22
4599	1557	1584	27	CCAGTTGAATCTGAGGGTCCACCAAACG	62.85	16175	1608	1641	33	TTTTGGGGTCCATTATCAGACATTTTAGTTTGTT	58.38823529	24	12	16	28	24
5807	18131	18158	27	ATCTATGCTATTCTTGGGTGGGAGTAGT	58.45714286	16770	18179	18212	33	AAACTCCTGTGTAGAAACTAAGTAATCATAAACA	57.18235294	24	18	10	28	21
6104	21628	21655	27	TACAACTATCGCCAGTAACTTCTATGTC	56.99285714	16964	21676	21709	33	GACATTCAACAACATCTTTAGTTTCTACATCTGA	58.38823529	24	6	22	28	21
4598	1556	1583	27	GCCAGTTGAATCTGAGGGTCCACCAAAC	62.85	16175	1608	1641	33	TTTTGGGGTCCATTATCAGACATTTTAGTTTGTT	58.38823529	24	13	16	29	25
4920	4310	4337	27	TCTTTTTGAGGGTTATGATTTTGGAAGC	55.52857143	16360	4362	4395	33	AACGCCAACAATAAGCCATCCGAAAGGGAGTGAG	65.62352941	24	28	1	29	25
4952	4549	4576	27	GCACTGGCTCAGAGTCGTCTTCATCAAA	61.38571429	16365	4594	4627	33	AAGAACAACAGCCCTTGAGACAACTACAGCAACT	63.21176471	24	7	22	29	18
4999	5052	5079	27	GAAACAAAGACACCTTCACGAGGAAAGT	58.45714286	16391	5097	5130	33	CAAATGGCAGGAGCAGTTGTGAAGTTCTTTTCTT	62.00588235	24	10	19	29	18
5000	5053	5080	27	AAACAAAGACACCTTCACGAGGAAAGTG	58.45714286	16392	5098	5131	33	AAATGGCAGGAGCAGTTGTGAAGTTCTTTTCTTG	62.00588235	24	9	20	29	18
4773	2882	2909	27	TCTTTAGGCAGGTCCTTGATGTCACAGC	61.38571429	16273	2918	2951	33	TGGTGTCCAGCAATACGAAGATGTCCACGAAGGA	65.62352941	24	29	1	30	9
4920	4310	4337	27	TCTTTTTGAGGGTTATGATTTTGGAAGC	55.52857143	16359	4361	4394	33	CAACGCCAACAATAAGCCATCCGAAAGGGAGTGA	65.62352941	24	28	2	30	24
4999	5052	5079	27	GAAACAAAGACACCTTCACGAGGAAAGT	58.45714286	16392	5098	5131	33	AAATGGCAGGAGCAGTTGTGAAGTTCTTTTCTTG	62.00588235	24	10	20	30	19
6108	21632	21659	27	ACTATCGCCAGTAACTTCTATGTCAGAT	56.99285714	16968	21684	21717	33	ACAACATCTTTAGTTTCTACATCTGAATCAACAA	57.18235294	24	11	19	30	25
6109	21633	21660	27	CTATCGCCAGTAACTTCTATGTCAGATT	56.99285714	16969	21685	21718	33	CAACATCTTTAGTTTCTACATCTGAATCAACAAA	57.18235294	24	11	19	30	25
6630	28439	28466	27	ACCCTTACGAAGAATGGTTTTCAAGCCA	58.45714286	17276	28478	28511	33	GTATTCGGCAAGACTATGCTCAGGTCCTACTTCT	64.41764706	24	25	5	30	12
6630	28439	28466	27	ACCCTTACGAAGAATGGTTTTCAAGCCA	58.45714286	17277	28479	28512	33	TATTCGGCAAGACTATGCTCAGGTCCTACTTCTG	64.41764706	24	25	5	30	13
6109	21633	21660	27	CTATCGCCAGTAACTTCTATGTCAGATT	56.99285714	16967	21683	21716	33	AACAACATCTTTAGTTTCTACATCTGAATCAACA	57.18235294	24	11	20	31	23
6110	21634	21661	27	TATCGCCAGTAACTTCTATGTCAGATTG	56.99285714	16968	21684	21717	33	ACAACATCTTTAGTTTCTACATCTGAATCAACAA	57.18235294	24	12	19	31	23
5129	6619	6646	27	CATCAGTAGTGTCAGCAATGTCTCTGCC	61.38571429	16445	6658	6691	33	AAGGCAGAAACTTTTTGTTAGACTCAGTAAGAAC	59.59411765	24	19	13	32	12
5366	10223	10250	27	CACCCTGTTGTCCATCAAAGTGTCCCTT	61.38571429	16588	10274	10307	33	TTTCTAAACTCTGAAGTCTTGTAAAAGTGTTCCA	58.38823529	24	14	18	32	24
6109	21633	21660	27	CTATCGCCAGTAACTTCTATGTCAGATT	56.99285714	16965	21681	21714	33	TCAACAACATCTTTAGTTTCTACATCTGAATCAA	57.18235294	24	11	21	32	21
6110	21634	21661	27	TATCGCCAGTAACTTCTATGTCAGATTG	56.99285714	16967	21683	21716	33	AACAACATCTTTAGTTTCTACATCTGAATCAACA	57.18235294	24	12	20	32	22
6111	21635	21662	27	ATCGCCAGTAACTTCTATGTCAGATTGA	56.99285714	16968	21684	21717	33	ACAACATCTTTAGTTTCTACATCTGAATCAACAA	57.18235294	24	13	19	32	22
6111	21635	21662	27	ATCGCCAGTAACTTCTATGTCAGATTGA	56.99285714	16969	21685	21718	33	CAACATCTTTAGTTTCTACATCTGAATCAACAAA	57.18235294	24	13	19	32	23
6116	21640	21667	27	CAGTAACTTCTATGTCAGATTGATGTGA	55.52857143	16968	21684	21717	33	ACAACATCTTTAGTTTCTACATCTGAATCAACAA	57.18235294	24	13	19	32	17
6116	21640	21667	27	CAGTAACTTCTATGTCAGATTGATGTGA	55.52857143	16969	21685	21718	33	CAACATCTTTAGTTTCTACATCTGAATCAACAAA	57.18235294	24	13	19	32	18
4504	978	1005	27	GCAGCATCACCGCCATTGCCAGCCATTC	65.77857143	16149	1010	1043	33	AGGAGAAGTTCCCCTACTGCTGCCTGGAGTTGAA	66.82941176	24	12	21	33	5
4504	978	1005	27	GCAGCATCACCGCCATTGCCAGCCATTC	65.77857143	16150	1011	1044	33	GGAGAAGTTCCCCTACTGCTGCCTGGAGTTGAAT	66.82941176	24	12	21	33	6
5978	19878	19905	27	TGTGGTGGTTGGTAAAGAACATCAGAAC	58.45714286	16894	19921	19954	33	CATTGAGAGCCTTTGCGAGATGACAACAAGCAGC	65.62352941	24	32	1	33	16
6111	21635	21662	27	ATCGCCAGTAACTTCTATGTCAGATTGA	56.99285714	16967	21683	21716	33	AACAACATCTTTAGTTTCTACATCTGAATCAACA	57.18235294	24	13	20	33	21
6112	21636	21663	27	TCGCCAGTAACTTCTATGTCAGATTGAT	56.99285714	16968	21684	21717	33	ACAACATCTTTAGTTTCTACATCTGAATCAACAA	57.18235294	24	14	19	33	21
6112	21636	21663	27	TCGCCAGTAACTTCTATGTCAGATTGAT	56.99285714	16969	21685	21718	33	CAACATCTTTAGTTTCTACATCTGAATCAACAAA	57.18235294	24	14	19	33	22
6116	21640	21667	27	CAGTAACTTCTATGTCAGATTGATGTGA	55.52857143	16963	21675	21708	33	AGACATTCAACAACATCTTTAGTTTCTACATCTG	58.38823529	24	13	20	33	8
6116	21640	21667	27	CAGTAACTTCTATGTCAGATTGATGTGA	55.52857143	16967	21683	21716	33	AACAACATCTTTAGTTTCTACATCTGAATCAACA	57.18235294	24	13	20	33	16
6632	28441	28468	27	CCTTACGAAGAATGGTTTTCAAGCCAGA	58.45714286	17276	28478	28511	33	GTATTCGGCAAGACTATGCTCAGGTCCTACTTCT	64.41764706	24	28	5	33	10
5126	6616	6643	27	CAGCATCAGTAGTGTCAGCAATGTCTCT	59.92142857	16445	6658	6691	33	AAGGCAGAAACTTTTTGTTAGACTCAGTAAGAAC	59.59411765	24	21	13	34	15
6112	21636	21663	27	TCGCCAGTAACTTCTATGTCAGATTGAT	56.99285714	16967	21683	21716	33	AACAACATCTTTAGTTTCTACATCTGAATCAACA	57.18235294	24	14	20	34	20
6113	21637	21664	27	CGCCAGTAACTTCTATGTCAGATTGATG	58.45714286	16965	21681	21714	33	TCAACAACATCTTTAGTTTCTACATCTGAATCAA	57.18235294	24	13	21	34	17
6116	21640	21667	27	CAGTAACTTCTATGTCAGATTGATGTGA	55.52857143	16966	21682	21715	33	CAACAACATCTTTAGTTTCTACATCTGAATCAAC	58.38823529	24	13	21	34	15
6530	27739	27766	27	TCTCTTCAAGCCAATCAAGGACGGGTTT	59.92142857	17202	27784	27817	33	TGCCAAAGATGTTAGTTAGCCACTGCGAAGTCAA	63.21176471	24	33	1	34	18
6531	27740	27767	27	CTCTTCAAGCCAATCAAGGACGGGTTTG	61.38571429	17201	27783	27816	33	GTGCCAAAGATGTTAGTTAGCCACTGCGAAGTCA	64.41764706	24	33	1	34	16
6531	27740	27767	27	CTCTTCAAGCCAATCAAGGACGGGTTTG	61.38571429	17203	27785	27818	33	GCCAAAGATGTTAGTTAGCCACTGCGAAGTCAAC	64.41764706	24	33	1	34	18
6631	28440	28467	27	CCCTTACGAAGAATGGTTTTCAAGCCAG	59.92142857	17277	28479	28512	33	TATTCGGCAAGACTATGCTCAGGTCCTACTTCTG	64.41764706	24	29	5	34	12
5770	17779	17806	27	ATGATGGAAGGGAACTAAACTCTGAGGC	59.92142857	16756	17811	17844	33	GCTTGTAAGGTTGCCCTGTTGTCCAGCATTTCTT	64.41764706	24	24	11	35	5
6114	21638	21665	27	GCCAGTAACTTCTATGTCAGATTGATGT	56.99285714	16969	21685	21718	33	CAACATCTTTAGTTTCTACATCTGAATCAACAAA	57.18235294	24	16	19	35	20
6115	21639	21666	27	CCAGTAACTTCTATGTCAGATTGATGTG	56.99285714	16968	21684	21717	33	ACAACATCTTTAGTTTCTACATCTGAATCAACAA	57.18235294	24	16	19	35	18
6115	21639	21666	27	CCAGTAACTTCTATGTCAGATTGATGTG	56.99285714	16969	21685	21718	33	CAACATCTTTAGTTTCTACATCTGAATCAACAAA	57.18235294	24	16	19	35	19
6116	21640	21667	27	CAGTAACTTCTATGTCAGATTGATGTGA	55.52857143	16964	21676	21709	33	GACATTCAACAACATCTTTAGTTTCTACATCTGA	58.38823529	24	13	22	35	9
5130	6620	6647	27	ATCAGTAGTGTCAGCAATGTCTCTGCCA	59.92142857	16445	6658	6691	33	AAGGCAGAAACTTTTTGTTAGACTCAGTAAGAAC	59.59411765	24	23	13	36	11
5769	17778	17805	27	TATGATGGAAGGGAACTAAACTCTGAGG	58.45714286	16758	17813	17846	33	TTGTAAGGTTGCCCTGTTGTCCAGCATTTCTTCA	63.21176471	24	24	12	36	8
5769	17778	17805	27	TATGATGGAAGGGAACTAAACTCTGAGG	58.45714286	16759	17814	17847	33	TGTAAGGTTGCCCTGTTGTCCAGCATTTCTTCAC	64.41764706	24	24	12	36	9
5770	17779	17806	27	ATGATGGAAGGGAACTAAACTCTGAGGC	59.92142857	16758	17813	17846	33	TTGTAAGGTTGCCCTGTTGTCCAGCATTTCTTCA	63.21176471	24	24	12	36	7
6112	21636	21663	27	TCGCCAGTAACTTCTATGTCAGATTGAT	56.99285714	16964	21676	21709	33	GACATTCAACAACATCTTTAGTTTCTACATCTGA	58.38823529	24	14	22	36	13
6114	21638	21665	27	GCCAGTAACTTCTATGTCAGATTGATGT	56.99285714	16967	21683	21716	33	AACAACATCTTTAGTTTCTACATCTGAATCAACA	57.18235294	24	16	20	36	18
6115	21639	21666	27	CCAGTAACTTCTATGTCAGATTGATGTG	56.99285714	16963	21675	21708	33	AGACATTCAACAACATCTTTAGTTTCTACATCTG	58.38823529	24	16	20	36	9
6115	21639	21666	27	CCAGTAACTTCTATGTCAGATTGATGTG	56.99285714	16967	21683	21716	33	AACAACATCTTTAGTTTCTACATCTGAATCAACA	57.18235294	24	16	20	36	17
6213	23429	23456	27	TTCGGTAGTTTTCACATTACACTCAAGA	55.52857143	17023	23478	23511	33	TTTTCCACTACTTCTTCAGAGACTGGTTTTAGAT	59.59411765	24	19	17	36	22
6216	23432	23459	27	GGTAGTTTTCACATTACACTCAAGAACG	56.99285714	17019	23474	23507	33	AGGATTTTCCACTACTTCTTCAGAGACTGGTTTT	60.8	24	20	16	36	15
4499	973	1000	27	CAAGAGCAGCATCACCGCCATTGCCAGC	65.77857143	16149	1010	1043	33	AGGAGAAGTTCCCCTACTGCTGCCTGGAGTTGAA	66.82941176	24	16	21	37	10
5373	10230	10257	27	TTGTCCATCAAAGTGTCCCTTATTTACA	55.52857143	16588	10274	10307	33	TTTCTAAACTCTGAAGTCTTGTAAAAGTGTTCCA	58.38823529	24	19	18	37	17
5769	17778	17805	27	TATGATGGAAGGGAACTAAACTCTGAGG	58.45714286	16757	17812	17845	33	CTTGTAAGGTTGCCCTGTTGTCCAGCATTTCTTC	64.41764706	24	24	13	37	7
5769	17778	17805	27	TATGATGGAAGGGAACTAAACTCTGAGG	58.45714286	16760	17815	17848	33	GTAAGGTTGCCCTGTTGTCCAGCATTTCTTCACA	64.41764706	24	24	13	37	10
6114	21638	21665	27	GCCAGTAACTTCTATGTCAGATTGATGT	56.99285714	16966	21682	21715	33	CAACAACATCTTTAGTTTCTACATCTGAATCAAC	58.38823529	24	16	21	37	17
6115	21639	21666	27	CCAGTAACTTCTATGTCAGATTGATGTG	56.99285714	16965	21681	21714	33	TCAACAACATCTTTAGTTTCTACATCTGAATCAA	57.18235294	24	16	21	37	15
6115	21639	21666	27	CCAGTAACTTCTATGTCAGATTGATGTG	56.99285714	16966	21682	21715	33	CAACAACATCTTTAGTTTCTACATCTGAATCAAC	58.38823529	24	16	21	37	16
6213	23429	23456	27	TTCGGTAGTTTTCACATTACACTCAAGA	55.52857143	17020	23475	23508	33	GGATTTTCCACTACTTCTTCAGAGACTGGTTTTA	60.8	24	19	18	37	19
6213	23429	23456	27	TTCGGTAGTTTTCACATTACACTCAAGA	55.52857143	17021	23476	23509	33	GATTTTCCACTACTTCTTCAGAGACTGGTTTTAG	60.8	24	19	18	37	20
6213	23429	23456	27	TTCGGTAGTTTTCACATTACACTCAAGA	55.52857143	17022	23477	23510	33	ATTTTCCACTACTTCTTCAGAGACTGGTTTTAGA	59.59411765	24	19	18	37	21
4753	2862	2889	27	GTGATGTAGCAACAGTGATTTCTTTAGG	56.99285714	16269	2914	2947	33	TAGATGGTGTCCAGCAATACGAAGATGTCCACGA	64.41764706	24	37	1	38	25
6114	21638	21665	27	GCCAGTAACTTCTATGTCAGATTGATGT	56.99285714	16964	21676	21709	33	GACATTCAACAACATCTTTAGTTTCTACATCTGA	58.38823529	24	16	22	38	11
6115	21639	21666	27	CCAGTAACTTCTATGTCAGATTGATGTG	56.99285714	16964	21676	21709	33	GACATTCAACAACATCTTTAGTTTCTACATCTGA	58.38823529	24	16	22	38	10
6216	23432	23459	27	GGTAGTTTTCACATTACACTCAAGAACG	56.99285714	17020	23475	23508	33	GGATTTTCCACTACTTCTTCAGAGACTGGTTTTA	60.8	24	20	18	38	16
6216	23432	23459	27	GGTAGTTTTCACATTACACTCAAGAACG	56.99285714	17021	23476	23509	33	GATTTTCCACTACTTCTTCAGAGACTGGTTTTAG	60.8	24	20	18	38	17
5374	10231	10258	27	TGTCCATCAAAGTGTCCCTTATTTACAA	55.52857143	16588	10274	10307	33	TTTCTAAACTCTGAAGTCTTGTAAAAGTGTTCCA	58.38823529	24	21	18	39	16
6196	22756	22783	27	AACCACTAAGACAAACACTACAAGGTAT	55.52857143	17014	22803	22836	33	GCAATAGTGACATTAGTAGAGTTCAAATAGCCTT	59.59411765	24	30	9	39	20
6196	22756	22783	27	AACCACTAAGACAAACACTACAAGGTAT	55.52857143	17016	22805	22838	33	AATAGTGACATTAGTAGAGTTCAAATAGCCTTCT	58.38823529	24	30	9	39	22
6196	22756	22783	27	AACCACTAAGACAAACACTACAAGGTAT	55.52857143	17017	22806	22839	33	ATAGTGACATTAGTAGAGTTCAAATAGCCTTCTC	59.59411765	24	30	9	39	23
4498	968	995	27	CAAAGCAAGAGCAGCATCACCGCCATTG	62.85	16149	1010	1043	33	AGGAGAAGTTCCCCTACTGCTGCCTGGAGTTGAA	66.82941176	24	19	21	40	15
4498	968	995	27	CAAAGCAAGAGCAGCATCACCGCCATTG	62.85	16150	1011	1044	33	GGAGAAGTTCCCCTACTGCTGCCTGGAGTTGAAT	66.82941176	24	19	21	40	16
5122	6580	6607	27	TAATGTCAAGAATCTCAAGTGTCTGTGG	56.99285714	16443	6616	6649	33	CAGCATCAGTAGTGTCAGCAATGTCTCTGCCAAA	64.41764706	24	31	9	40	9
5977	19877	19904	27	TTGTGGTGGTTGGTAAAGAACATCAGAA	56.99285714	16894	19921	19954	33	CATTGAGAGCCTTTGCGAGATGACAACAAGCAGC	65.62352941	24	39	1	40	17
6215	23431	23458	27	CGGTAGTTTTCACATTACACTCAAGAAC	56.99285714	17020	23475	23508	33	GGATTTTCCACTACTTCTTCAGAGACTGGTTTTA	60.8	24	22	18	40	17
6215	23431	23458	27	CGGTAGTTTTCACATTACACTCAAGAAC	56.99285714	17022	23477	23510	33	ATTTTCCACTACTTCTTCAGAGACTGGTTTTAGA	59.59411765	24	22	18	40	19
4496	966	993	27	AGCAAAGCAAGAGCAGCATCACCGCCAT	62.85	16150	1011	1044	33	GGAGAAGTTCCCCTACTGCTGCCTGGAGTTGAAT	66.82941176	24	20	21	41	18
4497	967	994	27	GCAAAGCAAGAGCAGCATCACCGCCATT	62.85	16149	1010	1043	33	AGGAGAAGTTCCCCTACTGCTGCCTGGAGTTGAA	66.82941176	24	20	21	41	16
4497	967	994	27	GCAAAGCAAGAGCAGCATCACCGCCATT	62.85	16150	1011	1044	33	GGAGAAGTTCCCCTACTGCTGCCTGGAGTTGAAT	66.82941176	24	20	21	41	17
5771	17780	17807	27	TGATGGAAGGGAACTAAACTCTGAGGCT	59.92142857	16760	17815	17848	33	GTAAGGTTGCCCTGTTGTCCAGCATTTCTTCACA	64.41764706	24	28	13	41	8
4755	2864	2891	27	GATGTAGCAACAGTGATTTCTTTAGGCA	56.99285714	16271	2916	2949	33	GATGGTGTCCAGCAATACGAAGATGTCCACGAAG	65.62352941	24	41	1	42	25
4826	3872	3899	27	GCTGGTAATAGTCTGAAGTGAAGTAACT	56.99285714	16293	3905	3938	33	ATACAACACAGTCTTTTACTCCAGATTCCCATTT	59.59411765	24	32	10	42	6
5965	19865	19892	27	GGTGATAGAGGTTTGTGGTGGTTGGTAA	59.92142857	16891	19907	19940	33	TGAGTTACTGAAGTCATTGAGAGCCTTTGCGAGA	63.21176471	24	30	13	43	15
6370	26646	26673	27	TGATTGTCCTCACTGCCGTCTTGTTGAC	61.38571429	17112	26677	26710	33	CAGTTTGTTGACTATCATCATCTAACCAATCTTC	59.59411765	24	37	7	44	4
6370	26646	26673	27	TGATTGTCCTCACTGCCGTCTTGTTGAC	61.38571429	17115	26680	26713	33	TTTGTTGACTATCATCATCTAACCAATCTTCTTC	58.38823529	24	37	7	44	7
4827	3873	3900	27	CTGGTAATAGTCTGAAGTGAAGTAACTG	56.99285714	16294	3906	3939	33	TACAACACAGTCTTTTACTCCAGATTCCCATTTT	59.59411765	24	35	10	45	6
4828	3874	3901	27	TGGTAATAGTCTGAAGTGAAGTAACTGT	55.52857143	16295	3907	3940	33	ACAACACAGTCTTTTACTCCAGATTCCCATTTTT	59.59411765	24	36	9	45	6
4829	3875	3902	27	GGTAATAGTCTGAAGTGAAGTAACTGTG	56.99285714	16295	3907	3940	33	ACAACACAGTCTTTTACTCCAGATTCCCATTTTT	59.59411765	24	36	9	45	5
5281	9109	9136	27	TTTGCGACATTCATCATTATGCCTTTAG	55.52857143	16538	9159	9192	33	ATTTTGAAGGTCACACTTTTCTAATAGCATTCTT	57.18235294	24	26	19	45	23
5281	9109	9136	27	TTTGCGACATTCATCATTATGCCTTTAG	55.52857143	16540	9161	9194	33	TTTGAAGGTCACACTTTTCTAATAGCATTCTTTG	58.38823529	24	26	19	45	25
5978	19878	19905	27	TGTGGTGGTTGGTAAAGAACATCAGAAC	58.45714286	16891	19907	19940	33	TGAGTTACTGAAGTCATTGAGAGCCTTTGCGAGA	63.21176471	24	32	13	45	2
5978	19878	19905	27	TGTGGTGGTTGGTAAAGAACATCAGAAC	58.45714286	16892	19908	19941	33	GAGTTACTGAAGTCATTGAGAGCCTTTGCGAGAT	63.21176471	24	32	13	45	3
5978	19878	19905	27	TGTGGTGGTTGGTAAAGAACATCAGAAC	58.45714286	16893	19909	19942	33	AGTTACTGAAGTCATTGAGAGCCTTTGCGAGATG	63.21176471	24	32	13	45	4
4495	965	992	27	CAGCAAAGCAAGAGCAGCATCACCGCCA	64.31428571	16150	1011	1044	33	GGAGAAGTTCCCCTACTGCTGCCTGGAGTTGAAT	66.82941176	24	25	21	46	19
4826	3872	3899	27	GCTGGTAATAGTCTGAAGTGAAGTAACT	56.99285714	16298	3910	3943	33	ACACAGTCTTTTACTCCAGATTCCCATTTTTCAG	60.8	24	32	14	46	11
5282	9110	9137	27	TTGCGACATTCATCATTATGCCTTTAGG	56.99285714	16538	9159	9192	33	ATTTTGAAGGTCACACTTTTCTAATAGCATTCTT	57.18235294	24	27	19	46	22
5965	19865	19892	27	GGTGATAGAGGTTTGTGGTGGTTGGTAA	59.92142857	16890	19906	19939	33	CTGAGTTACTGAAGTCATTGAGAGCCTTTGCGAG	64.41764706	24	30	16	46	14
6195	22755	22782	27	AAACCACTAAGACAAACACTACAAGGTA	55.52857143	17014	22803	22836	33	GCAATAGTGACATTAGTAGAGTTCAAATAGCCTT	59.59411765	24	37	9	46	21
6195	22755	22782	27	AAACCACTAAGACAAACACTACAAGGTA	55.52857143	17015	22804	22837	33	CAATAGTGACATTAGTAGAGTTCAAATAGCCTTC	59.59411765	24	37	9	46	22
6195	22755	22782	27	AAACCACTAAGACAAACACTACAAGGTA	55.52857143	17017	22806	22839	33	ATAGTGACATTAGTAGAGTTCAAATAGCCTTCTC	59.59411765	24	37	9	46	24
4494	964	991	27	GCAGCAAAGCAAGAGCAGCATCACCGCC	65.77857143	16150	1011	1044	33	GGAGAAGTTCCCCTACTGCTGCCTGGAGTTGAAT	66.82941176	24	26	21	47	20
4861	4080	4107	27	GTTGGCATCATAAAGTAATGGGTTTTTG	55.52857143	16321	4111	4144	33	CGGCATTTCCAGCAAAGCCAAAGCCTCATTATTA	63.21176471	24	23	24	47	4
5281	9109	9136	27	TTTGCGACATTCATCATTATGCCTTTAG	55.52857143	16539	9160	9193	33	TTTTGAAGGTCACACTTTTCTAATAGCATTCTTT	57.18235294	24	26	21	47	24
5372	10229	10256	27	GTTGTCCATCAAAGTGTCCCTTATTTAC	56.99285714	16587	10265	10298	33	AAGCCACATTTTCTAAACTCTGAAGTCTTGTAAA	58.38823529	24	18	29	47	9
6193	22753	22780	27	CTAAACCACTAAGACAAACACTACAAGG	56.99285714	17014	22803	22836	33	GCAATAGTGACATTAGTAGAGTTCAAATAGCCTT	59.59411765	24	38	9	47	23
6193	22753	22780	27	CTAAACCACTAAGACAAACACTACAAGG	56.99285714	17015	22804	22837	33	CAATAGTGACATTAGTAGAGTTCAAATAGCCTTC	59.59411765	24	38	9	47	24
6193	22753	22780	27	CTAAACCACTAAGACAAACACTACAAGG	56.99285714	17016	22805	22838	33	AATAGTGACATTAGTAGAGTTCAAATAGCCTTCT	58.38823529	24	38	9	47	25
6192	22752	22779	27	TCTAAACCACTAAGACAAACACTACAAG	55.52857143	17014	22803	22836	33	GCAATAGTGACATTAGTAGAGTTCAAATAGCCTT	59.59411765	24	39	9	48	24
6194	22754	22781	27	TAAACCACTAAGACAAACACTACAAGGT	55.52857143	17014	22803	22836	33	GCAATAGTGACATTAGTAGAGTTCAAATAGCCTT	59.59411765	24	39	9	48	22
5283	9111	9138	27	TGCGACATTCATCATTATGCCTTTAGGT	56.99285714	16538	9159	9192	33	ATTTTGAAGGTCACACTTTTCTAATAGCATTCTT	57.18235294	24	30	19	49	21
5371	10228	10255	27	TGTTGTCCATCAAAGTGTCCCTTATTTA	55.52857143	16586	10264	10297	33	AAAGCCACATTTTCTAAACTCTGAAGTCTTGTAA	58.38823529	24	18	31	49	9
5974	19874	19901	27	GGTTTGTGGTGGTTGGTAAAGAACATCA	58.45714286	16891	19907	19940	33	TGAGTTACTGAAGTCATTGAGAGCCTTTGCGAGA	63.21176471	24	36	13	49	6
5974	19874	19901	27	GGTTTGTGGTGGTTGGTAAAGAACATCA	58.45714286	16892	19908	19941	33	GAGTTACTGAAGTCATTGAGAGCCTTTGCGAGAT	63.21176471	24	36	13	49	7
5757	17670	17697	27	TCAGATTTAGCCACATTCAAAGACTTCT	55.52857143	16751	17707	17740	33	TAAGAACAACTTCAGAATCACCATTAGCAACAGC	60.8	24	42	8	50	10
5976	19876	19903	27	TTTGTGGTGGTTGGTAAAGAACATCAGA	56.99285714	16891	19907	19940	33	TGAGTTACTGAAGTCATTGAGAGCCTTTGCGAGA	63.21176471	24	37	13	50	4
5975	19875	19902	27	GTTTGTGGTGGTTGGTAAAGAACATCAG	58.45714286	16893	19909	19942	33	AGTTACTGAAGTCATTGAGAGCCTTTGCGAGATG	63.21176471	24	38	13	51	7
4757	2866	2893	27	TGTAGCAACAGTGATTTCTTTAGGCAGG	58.45714286	16273	2918	2951	33	TGGTGTCCAGCAATACGAAGATGTCCACGAAGGA	65.62352941	24	51	1	52	25
4758	2867	2894	27	GTAGCAACAGTGATTTCTTTAGGCAGGT	58.45714286	16274	2919	2952	33	GGTGTCCAGCAATACGAAGATGTCCACGAAGGAT	65.62352941	24	51	1	52	25
4831	3881	3908	27	AGTCTGAAGTGAAGTAACTGTGTAATAC	55.52857143	16297	3909	3942	33	AACACAGTCTTTTACTCCAGATTCCCATTTTTCA	59.59411765	24	38	14	52	1
5968	19868	19895	27	GATAGAGGTTTGTGGTGGTTGGTAAAGA	58.45714286	16890	19906	19939	33	CTGAGTTACTGAAGTCATTGAGAGCCTTTGCGAG	64.41764706	24	36	16	52	11
5971	19871	19898	27	AGAGGTTTGTGGTGGTTGGTAAAGAACA	58.45714286	16891	19907	19940	33	TGAGTTACTGAAGTCATTGAGAGCCTTTGCGAGA	63.21176471	24	39	13	52	9
5972	19872	19899	27	GAGGTTTGTGGTGGTTGGTAAAGAACAT	58.45714286	16892	19908	19941	33	GAGTTACTGAAGTCATTGAGAGCCTTTGCGAGAT	63.21176471	24	39	13	52	9
5977	19877	19904	27	TTGTGGTGGTTGGTAAAGAACATCAGAA	56.99285714	16891	19907	19940	33	TGAGTTACTGAAGTCATTGAGAGCCTTTGCGAGA	63.21176471	24	39	13	52	3
5977	19877	19904	27	TTGTGGTGGTTGGTAAAGAACATCAGAA	56.99285714	16892	19908	19941	33	GAGTTACTGAAGTCATTGAGAGCCTTTGCGAGAT	63.21176471	24	39	13	52	4
4756	2865	2892	27	ATGTAGCAACAGTGATTTCTTTAGGCAG	56.99285714	16272	2917	2950	33	ATGGTGTCCAGCAATACGAAGATGTCCACGAAGG	65.62352941	24	52	1	53	25
4759	2868	2895	27	TAGCAACAGTGATTTCTTTAGGCAGGTC	58.45714286	16271	2916	2949	33	GATGGTGTCCAGCAATACGAAGATGTCCACGAAG	65.62352941	24	52	1	53	21
5284	9112	9139	27	GCGACATTCATCATTATGCCTTTAGGTA	56.99285714	16540	9161	9194	33	TTTGAAGGTCACACTTTTCTAATAGCATTCTTTG	58.38823529	24	34	19	53	22
5967	19867	19894	27	TGATAGAGGTTTGTGGTGGTTGGTAAAG	58.45714286	16887	19903	19936	33	AACCTGAGTTACTGAAGTCATTGAGAGCCTTTGC	63.21176471	24	35	18	53	9
5968	19868	19895	27	GATAGAGGTTTGTGGTGGTTGGTAAAGA	58.45714286	16888	19904	19937	33	ACCTGAGTTACTGAAGTCATTGAGAGCCTTTGCG	64.41764706	24	36	17	53	9
4493	963	990	27	AGCAGCAAAGCAAGAGCAGCATCACCGC	64.31428571	16149	1010	1043	33	AGGAGAAGTTCCCCTACTGCTGCCTGGAGTTGAA	66.82941176	24	33	21	54	20
4493	963	990	27	AGCAGCAAAGCAAGAGCAGCATCACCGC	64.31428571	16150	1011	1044	33	GGAGAAGTTCCCCTACTGCTGCCTGGAGTTGAAT	66.82941176	24	33	21	54	21
4513	1016	1043	27	AGTTCCCCTACTGCTGCCTGGAGTTGAA	62.85	16151	1065	1098	33	CGTGATGAGGAACGAGAAGAGGCTTGACTGCCGC	69.24117647	24	51	3	54	22
5967	19867	19894	27	TGATAGAGGTTTGTGGTGGTTGGTAAAG	58.45714286	16884	19900	19933	33	CAGAACCTGAGTTACTGAAGTCATTGAGAGCCTT	63.21176471	24	35	19	54	6
5284	9112	9139	27	GCGACATTCATCATTATGCCTTTAGGTA	56.99285714	16539	9160	9193	33	TTTTGAAGGTCACACTTTTCTAATAGCATTCTTT	57.18235294	24	34	21	55	21
5968	19868	19895	27	GATAGAGGTTTGTGGTGGTTGGTAAAGA	58.45714286	16885	19901	19934	33	AGAACCTGAGTTACTGAAGTCATTGAGAGCCTTT	62.00588235	24	36	19	55	6
5977	19877	19904	27	TTGTGGTGGTTGGTAAAGAACATCAGAA	56.99285714	16890	19906	19939	33	CTGAGTTACTGAAGTCATTGAGAGCCTTTGCGAG	64.41764706	24	39	16	55	2
5969	19869	19896	27	ATAGAGGTTTGTGGTGGTTGGTAAAGAA	56.99285714	16885	19901	19934	33	AGAACCTGAGTTACTGAAGTCATTGAGAGCCTTT	62.00588235	24	37	19	56	5
5969	19869	19896	27	ATAGAGGTTTGTGGTGGTTGGTAAAGAA	56.99285714	16886	19902	19935	33	GAACCTGAGTTACTGAAGTCATTGAGAGCCTTTG	63.21176471	24	37	19	56	6
4473	917	944	27	GCCTTTACCAGACATTTTGCTCTCAAGC	59.92142857	16130	946	979	33	GGTTCAATCTGTCAAGCAGCAGCAAAGCAAGAGC	65.62352941	24	40	17	57	2
4473	917	944	27	GCCTTTACCAGACATTTTGCTCTCAAGC	59.92142857	16146	962	995	33	CAGCAGCAAAGCAAGAGCAGCATCACCGCCATTG	68.03529412	24	40	17	57	18
6361	26637	26664	27	GTAGTTGTCTGATTGTCCTCACTGCCGT	61.38571429	17116	26681	26714	33	TTGTTGACTATCATCATCTAACCAATCTTCTTCT	58.38823529	24	51	6	57	17
4473	917	944	27	GCCTTTACCAGACATTTTGCTCTCAAGC	59.92142857	16145	961	994	33	GCAGCAGCAAAGCAAGAGCAGCATCACCGCCATT	68.03529412	24	40	18	58	17
6361	26637	26664	27	GTAGTTGTCTGATTGTCCTCACTGCCGT	61.38571429	17114	26679	26712	33	GTTTGTTGACTATCATCATCTAACCAATCTTCTT	58.38823529	24	51	7	58	15
6361	26637	26664	27	GTAGTTGTCTGATTGTCCTCACTGCCGT	61.38571429	17115	26680	26713	33	TTTGTTGACTATCATCATCTAACCAATCTTCTTC	58.38823529	24	51	7	58	16
6361	26637	26664	27	GTAGTTGTCTGATTGTCCTCACTGCCGT	61.38571429	17119	26684	26717	33	TTGACTATCATCATCTAACCAATCTTCTTCTTGC	59.59411765	24	51	7	58	20
6362	26638	26665	27	TAGTTGTCTGATTGTCCTCACTGCCGTC	61.38571429	17116	26681	26714	33	TTGTTGACTATCATCATCTAACCAATCTTCTTCT	58.38823529	24	52	6	58	16
6362	26638	26665	27	TAGTTGTCTGATTGTCCTCACTGCCGTC	61.38571429	17117	26682	26715	33	TGTTGACTATCATCATCTAACCAATCTTCTTCTT	58.38823529	24	52	6	58	17
6360	26636	26663	27	AGTAGTTGTCTGATTGTCCTCACTGCCG	61.38571429	17121	26686	26719	33	GACTATCATCATCTAACCAATCTTCTTCTTGCTC	60.8	24	51	8	59	23
6362	26638	26665	27	TAGTTGTCTGATTGTCCTCACTGCCGTC	61.38571429	17114	26679	26712	33	GTTTGTTGACTATCATCATCTAACCAATCTTCTT	58.38823529	24	52	7	59	14
6363	26639	26666	27	AGTTGTCTGATTGTCCTCACTGCCGTCT	61.38571429	17116	26681	26714	33	TTGTTGACTATCATCATCTAACCAATCTTCTTCT	58.38823529	24	53	6	59	15
6364	26640	26667	27	GTTGTCTGATTGTCCTCACTGCCGTCTT	61.38571429	17117	26682	26715	33	TGTTGACTATCATCATCTAACCAATCTTCTTCTT	58.38823529	24	53	6	59	15
6362	26638	26665	27	TAGTTGTCTGATTGTCCTCACTGCCGTC	61.38571429	17120	26685	26718	33	TGACTATCATCATCTAACCAATCTTCTTCTTGCT	59.59411765	24	52	8	60	20
6362	26638	26665	27	TAGTTGTCTGATTGTCCTCACTGCCGTC	61.38571429	17121	26686	26719	33	GACTATCATCATCTAACCAATCTTCTTCTTGCTC	60.8	24	52	8	60	21
6363	26639	26666	27	AGTTGTCTGATTGTCCTCACTGCCGTCT	61.38571429	17112	26677	26710	33	CAGTTTGTTGACTATCATCATCTAACCAATCTTC	59.59411765	24	53	7	60	11
6363	26639	26666	27	AGTTGTCTGATTGTCCTCACTGCCGTCT	61.38571429	17113	26678	26711	33	AGTTTGTTGACTATCATCATCTAACCAATCTTCT	58.38823529	24	53	7	60	12
6364	26640	26667	27	GTTGTCTGATTGTCCTCACTGCCGTCTT	61.38571429	17112	26677	26710	33	CAGTTTGTTGACTATCATCATCTAACCAATCTTC	59.59411765	24	53	7	60	10
6364	26640	26667	27	GTTGTCTGATTGTCCTCACTGCCGTCTT	61.38571429	17113	26678	26711	33	AGTTTGTTGACTATCATCATCTAACCAATCTTCT	58.38823529	24	53	7	60	11
4492	962	989	27	CAGCAGCAAAGCAAGAGCAGCATCACCG	64.31428571	16149	1010	1043	33	AGGAGAAGTTCCCCTACTGCTGCCTGGAGTTGAA	66.82941176	24	40	21	61	21
6363	26639	26666	27	AGTTGTCTGATTGTCCTCACTGCCGTCT	61.38571429	17120	26685	26718	33	TGACTATCATCATCTAACCAATCTTCTTCTTGCT	59.59411765	24	53	8	61	19
6364	26640	26667	27	GTTGTCTGATTGTCCTCACTGCCGTCTT	61.38571429	17121	26686	26719	33	GACTATCATCATCTAACCAATCTTCTTCTTGCTC	60.8	24	53	8	61	19
6359	26635	26662	27	TAGTAGTTGTCTGATTGTCCTCACTGCC	59.92142857	17121	26686	26719	33	GACTATCATCATCTAACCAATCTTCTTCTTGCTC	60.8	24	54	8	62	24
6360	26636	26663	27	AGTAGTTGTCTGATTGTCCTCACTGCCG	61.38571429	17122	26687	26720	33	ACTATCATCATCTAACCAATCTTCTTCTTGCTCT	59.59411765	24	51	11	62	24
5029	5192	5219	27	CATAAGATGATAGCCCTTTCCACAAAAA	55.52857143	16404	5243	5276	33	TACACACTCTGACATTTTAGTAGCAGCAAGATTA	59.59411765	24	39	24	63	24
5622	15126	15153	27	ACCATCCTGAGCAAAGAAGAAGTGTTTT	56.99285714	16690	15177	15210	33	AAAGAAACCCTTAGACACAGCAAAGTCATAGAAG	60.8	24	51	12	63	24
4473	917	944	27	GCCTTTACCAGACATTTTGCTCTCAAGC	59.92142857	16134	950	983	33	CAATCTGTCAAGCAGCAGCAAAGCAAGAGCAGCA	65.62352941	24	40	24	64	6
4473	917	944	27	GCCTTTACCAGACATTTTGCTCTCAAGC	59.92142857	16143	959	992	33	AAGCAGCAGCAAAGCAAGAGCAGCATCACCGCCA	68.03529412	24	40	24	64	15
5622	15126	15153	27	ACCATCCTGAGCAAAGAAGAAGTGTTTT	56.99285714	16691	15178	15211	33	AAGAAACCCTTAGACACAGCAAAGTCATAGAAGT	60.8	24	51	13	64	25
5623	15127	15154	27	CCATCCTGAGCAAAGAAGAAGTGTTTTA	56.99285714	16690	15177	15210	33	AAAGAAACCCTTAGACACAGCAAAGTCATAGAAG	60.8	24	52	12	64	23
6365	26641	26668	27	TTGTCTGATTGTCCTCACTGCCGTCTTG	61.38571429	17111	26676	26709	33	ACAGTTTGTTGACTATCATCATCTAACCAATCTT	58.38823529	24	58	6	64	8
5623	15127	15154	27	CCATCCTGAGCAAAGAAGAAGTGTTTTA	56.99285714	16691	15178	15211	33	AAGAAACCCTTAGACACAGCAAAGTCATAGAAGT	60.8	24	52	13	65	24
6359	26635	26662	27	TAGTAGTTGTCTGATTGTCCTCACTGCC	59.92142857	17122	26687	26720	33	ACTATCATCATCTAACCAATCTTCTTCTTGCTCT	59.59411765	24	54	11	65	25
6365	26641	26668	27	TTGTCTGATTGTCCTCACTGCCGTCTTG	61.38571429	17113	26678	26711	33	AGTTTGTTGACTATCATCATCTAACCAATCTTCT	58.38823529	24	58	7	65	10
4473	917	944	27	GCCTTTACCAGACATTTTGCTCTCAAGC	59.92142857	16142	958	991	33	CAAGCAGCAGCAAAGCAAGAGCAGCATCACCGCC	69.24117647	24	40	26	66	14
4473	917	944	27	GCCTTTACCAGACATTTTGCTCTCAAGC	59.92142857	16137	953	986	33	TCTGTCAAGCAGCAGCAAAGCAAGAGCAGCATCA	65.62352941	24	40	27	67	9
5623	15127	15154	27	CCATCCTGAGCAAAGAAGAAGTGTTTTA	56.99285714	16692	15179	15212	33	AGAAACCCTTAGACACAGCAAAGTCATAGAAGTC	62.00588235	24	52	15	67	25
4473	917	944	27	GCCTTTACCAGACATTTTGCTCTCAAGC	59.92142857	16139	955	988	33	TGTCAAGCAGCAGCAAAGCAAGAGCAGCATCACC	66.82941176	24	40	28	68	11
4473	917	944	27	GCCTTTACCAGACATTTTGCTCTCAAGC	59.92142857	16140	956	989	33	GTCAAGCAGCAGCAAAGCAAGAGCAGCATCACCG	68.03529412	24	40	28	68	12
5030	5194	5221	27	TAAGATGATAGCCCTTTCCACAAAAATC	55.52857143	16407	5246	5279	33	ACACTCTGACATTTTAGTAGCAGCAAGATTAGCA	60.8	24	49	20	69	25
6432	26855	26882	27	ATCTGGAGGGTAGAAAGAACAATACATA	55.52857143	17155	26897	26930	33	AAACTCACCAGACTCATCAAATAAGTAGTATGTA	58.38823529	24	60	10	70	15
5333	9901	9928	27	TCAACTCTACCATCAAAAAAGACAGTGA	55.52857143	16571	9934	9967	33	GCACAAATCGTTTCAGTTGGTTTCTTGGCTATGT	62.00588235	24	59	12	71	6
5333	9901	9928	27	TCAACTCTACCATCAAAAAAGACAGTGA	55.52857143	16572	9935	9968	33	CACAAATCGTTTCAGTTGGTTTCTTGGCTATGTC	62.00588235	24	59	12	71	7
5334	9902	9929	27	CAACTCTACCATCAAAAAAGACAGTGAG	56.99285714	16571	9934	9967	33	GCACAAATCGTTTCAGTTGGTTTCTTGGCTATGT	62.00588235	24	59	12	71	5
5334	9902	9929	27	CAACTCTACCATCAAAAAAGACAGTGAG	56.99285714	16572	9935	9968	33	CACAAATCGTTTCAGTTGGTTTCTTGGCTATGTC	62.00588235	24	59	12	71	6
5333	9901	9928	27	TCAACTCTACCATCAAAAAAGACAGTGA	55.52857143	16574	9937	9970	33	CAAATCGTTTCAGTTGGTTTCTTGGCTATGTCAG	62.00588235	24	59	13	72	9
5334	9902	9929	27	CAACTCTACCATCAAAAAAGACAGTGAG	56.99285714	16573	9936	9969	33	ACAAATCGTTTCAGTTGGTTTCTTGGCTATGTCA	60.8	24	59	13	72	7
5334	9902	9929	27	CAACTCTACCATCAAAAAAGACAGTGAG	56.99285714	16574	9937	9970	33	CAAATCGTTTCAGTTGGTTTCTTGGCTATGTCAG	62.00588235	24	59	13	72	8
6431	26854	26881	27	CATCTGGAGGGTAGAAAGAACAATACAT	56.99285714	17154	26896	26929	33	TAAACTCACCAGACTCATCAAATAAGTAGTATGT	58.38823529	24	62	10	72	15
4843	3916	3943	27	TCTTTTACTCCAGATTCCCATTTTTCAG	55.52857143	16301	3967	4000	33	TGTTCAGAAATAGGACTTGTTGTGCCATCACCTG	63.21176471	24	64	9	73	24
5334	9902	9929	27	CAACTCTACCATCAAAAAAGACAGTGAG	56.99285714	16575	9938	9971	33	AAATCGTTTCAGTTGGTTTCTTGGCTATGTCAGT	60.8	24	59	14	73	9
4843	3916	3943	27	TCTTTTACTCCAGATTCCCATTTTTCAG	55.52857143	16300	3966	3999	33	ATGTTCAGAAATAGGACTTGTTGTGCCATCACCT	62.00588235	24	64	10	74	23
5333	9901	9928	27	TCAACTCTACCATCAAAAAAGACAGTGA	55.52857143	16578	9941	9974	33	TCGTTTCAGTTGGTTTCTTGGCTATGTCAGTCAT	62.00588235	24	59	15	74	13
5334	9902	9929	27	CAACTCTACCATCAAAAAAGACAGTGAG	56.99285714	16577	9940	9973	33	ATCGTTTCAGTTGGTTTCTTGGCTATGTCAGTCA	62.00588235	24	59	15	74	11
4844	3917	3944	27	CTTTTACTCCAGATTCCCATTTTTCAGT	55.52857143	16300	3966	3999	33	ATGTTCAGAAATAGGACTTGTTGTGCCATCACCT	62.00588235	24	65	10	75	22
5198	7807	7834	27	GGTCCATAAGAAAAGGCTGAGAGACATA	58.45714286	16469	7859	7892	33	AGAATAAACTCTGAACTCACTTTCCATCCAACTT	59.59411765	24	60	18	78	25
4796	3070	3097	27	CGCAAACAGTCTGAAAGAAGCAATGAAG	58.45714286	16276	3101	3134	33	CTGAGCCACATCAAGCCTACAAGACAAGCCATTG	65.62352941	24	77	3	80	4
4797	3071	3098	27	GCAAACAGTCTGAAAGAAGCAATGAAGT	56.99285714	16284	3109	3142	33	CATCAAGCCTACAAGACAAGCCATTGCGATAGCA	64.41764706	24	84	2	86	11
5335	9905	9932	27	CTCTACCATCAAAAAAGACAGTGAGTGG	58.45714286	16572	9935	9968	33	CACAAATCGTTTCAGTTGGTTTCTTGGCTATGTC	62.00588235	24	74	12	86	3
5335	9905	9932	27	CTCTACCATCAAAAAAGACAGTGAGTGG	58.45714286	16575	9938	9971	33	AAATCGTTTCAGTTGGTTTCTTGGCTATGTCAGT	60.8	24	74	14	88	6
4884	4121	4148	27	AGCAAAGCCAAAGCCTCATTATTATTCT	55.52857143	16341	4169	4202	33	AGAAGTAGACTAAAGCATAAAGATAGAGAAAAGG	58.38823529	24	53	40	93	21
4882	4119	4146	27	CCAGCAAAGCCAAAGCCTCATTATTATT	56.99285714	16343	4171	4204	33	AAGTAGACTAAAGCATAAAGATAGAGAAAAGGGG	59.59411765	24	58	45	103	25
4860	4065	4092	27	CCAGCAAAGAAAATAGTTGGCATCATAA	55.52857143	16318	4108	4141	33	GAACGGCATTTCCAGCAAAGCCAAAGCCTCATTA	64.41764706	24	87	24	111	16
4860	4065	4092	27	CCAGCAAAGAAAATAGTTGGCATCATAA	55.52857143	16322	4112	4145	33	GGCATTTCCAGCAAAGCCAAAGCCTCATTATTAT	62.00588235	24	87	24	111	20
4885	4122	4149	27	GCAAAGCCAAAGCCTCATTATTATTCTT	55.52857143	16344	4172	4205	33	AGTAGACTAAAGCATAAAGATAGAGAAAAGGGGC	60.8	24	65	46	111	23
4860	4065	4092	27	CCAGCAAAGAAAATAGTTGGCATCATAA	55.52857143	16327	4117	4150	33	TTCCAGCAAAGCCAAAGCCTCATTATTATTCTTA	59.59411765	24	87	31	118	25
4860	4065	4092	27	CCAGCAAAGAAAATAGTTGGCATCATAA	55.52857143	16323	4113	4146	33	GCATTTCCAGCAAAGCCAAAGCCTCATTATTATT	60.8	24	87	33	120	21
4860	4065	4092	27	CCAGCAAAGAAAATAGTTGGCATCATAA	55.52857143	16325	4115	4148	33	ATTTCCAGCAAAGCCAAAGCCTCATTATTATTCT	59.59411765	24	87	34	121	23
5363	10220	10247	27	CTTCACCCTGTTGTCCATCAAAGTGTCC	61.38571429	16586	10264	10297	33	AAAGCCACATTTTCTAAACTCTGAAGTCTTGTAA	58.38823529	24	97	31	128	17
4672	2100	2127	27	GAAAGGCTAAAAAGCACAAATAGAAGTC	55.52857143	16224	2142	2175	33	CAATCATTCTGTCTTTCTTTTGAGTGTGAAGCAA	59.59411765	24	99	49	148	15
4671	2098	2125	27	CAGAAAGGCTAAAAAGCACAAATAGAAG	55.52857143	16224	2142	2175	33	CAATCATTCTGTCTTTCTTTTGAGTGTGAAGCAA	59.59411765	24	102	49	151	17
4670	2097	2124	27	GCAGAAAGGCTAAAAAGCACAAATAGAA	55.52857143	16224	2142	2175	33	CAATCATTCTGTCTTTCTTTTGAGTGTGAAGCAA	59.59411765	24	109	49	158	18
4669	2096	2123	27	AGCAGAAAGGCTAAAAAGCACAAATAGA	55.52857143	16224	2142	2175	33	CAATCATTCTGTCTTTCTTTTGAGTGTGAAGCAA	59.59411765	24	110	49	159	19
4405	477	504	27	CTCTGCGGTAAGGCTTGAGTTTCATCAG	61.38571429	16117	527	560	33	AGGCTCTGTTGGTGGGAATGTTTTGTATGCGTCA	64.41764706	24	17	225	242	23
6621	28416	28443	27	CCTCCAAAGGCAATAGTGCGACCACCCT	64.31428571	18349	28467	28501	34	GATTCATTATGGTATTCGGCAAGACTATGCTCAGG	63.26	24	2	2	4	24
6622	28423	28450	27	AGGCAATAGTGCGACCACCCTTACGAAG	62.85	18345	28463	28497	34	GCCAGATTCATTATGGTATTCGGCAAGACTATGCT	63.26	24	2	2	4	13
6622	28423	28450	27	AGGCAATAGTGCGACCACCCTTACGAAG	62.85	18349	28467	28501	34	GATTCATTATGGTATTCGGCAAGACTATGCTCAGG	63.26	24	2	2	4	17
6623	28424	28451	27	GGCAATAGTGCGACCACCCTTACGAAGA	62.85	18350	28468	28502	34	ATTCATTATGGTATTCGGCAAGACTATGCTCAGGT	62.08857143	24	2	2	4	17
6623	28424	28451	27	GGCAATAGTGCGACCACCCTTACGAAGA	62.85	18352	28470	28504	34	TCATTATGGTATTCGGCAAGACTATGCTCAGGTCC	64.43142857	24	2	2	4	19
6624	28425	28452	27	GCAATAGTGCGACCACCCTTACGAAGAA	61.38571429	18347	28465	28499	34	CAGATTCATTATGGTATTCGGCAAGACTATGCTCA	62.08857143	24	2	2	4	13
6624	28425	28452	27	GCAATAGTGCGACCACCCTTACGAAGAA	61.38571429	18351	28469	28503	34	TTCATTATGGTATTCGGCAAGACTATGCTCAGGTC	63.26	24	2	2	4	17
6624	28425	28452	27	GCAATAGTGCGACCACCCTTACGAAGAA	61.38571429	18353	28471	28505	34	CATTATGGTATTCGGCAAGACTATGCTCAGGTCCT	64.43142857	24	2	2	4	19
6625	28426	28453	27	CAATAGTGCGACCACCCTTACGAAGAAT	59.92142857	18346	28464	28498	34	CCAGATTCATTATGGTATTCGGCAAGACTATGCTC	63.26	24	2	2	4	11
6625	28426	28453	27	CAATAGTGCGACCACCCTTACGAAGAAT	59.92142857	18347	28465	28499	34	CAGATTCATTATGGTATTCGGCAAGACTATGCTCA	62.08857143	24	2	2	4	12
6625	28426	28453	27	CAATAGTGCGACCACCCTTACGAAGAAT	59.92142857	18352	28470	28504	34	TCATTATGGTATTCGGCAAGACTATGCTCAGGTCC	64.43142857	24	2	2	4	17
6626	28427	28454	27	AATAGTGCGACCACCCTTACGAAGAATG	59.92142857	18348	28466	28500	34	AGATTCATTATGGTATTCGGCAAGACTATGCTCAG	62.08857143	24	3	1	4	12
6621	28416	28443	27	CCTCCAAAGGCAATAGTGCGACCACCCT	64.31428571	18342	28460	28494	34	CAAGCCAGATTCATTATGGTATTCGGCAAGACTAT	62.08857143	24	2	3	5	17
6621	28416	28443	27	CCTCCAAAGGCAATAGTGCGACCACCCT	64.31428571	18343	28461	28495	34	AAGCCAGATTCATTATGGTATTCGGCAAGACTATG	62.08857143	24	2	3	5	18
6622	28423	28450	27	AGGCAATAGTGCGACCACCCTTACGAAG	62.85	18342	28460	28494	34	CAAGCCAGATTCATTATGGTATTCGGCAAGACTAT	62.08857143	24	2	3	5	10
6623	28424	28451	27	GGCAATAGTGCGACCACCCTTACGAAGA	62.85	18342	28460	28494	34	CAAGCCAGATTCATTATGGTATTCGGCAAGACTAT	62.08857143	24	2	3	5	9
6623	28424	28451	27	GGCAATAGTGCGACCACCCTTACGAAGA	62.85	18343	28461	28495	34	AAGCCAGATTCATTATGGTATTCGGCAAGACTATG	62.08857143	24	2	3	5	10
6624	28425	28452	27	GCAATAGTGCGACCACCCTTACGAAGAA	61.38571429	18344	28462	28496	34	AGCCAGATTCATTATGGTATTCGGCAAGACTATGC	63.26	24	2	3	5	10
6624	28425	28452	27	GCAATAGTGCGACCACCCTTACGAAGAA	61.38571429	18356	28474	28508	34	TATGGTATTCGGCAAGACTATGCTCAGGTCCTACT	64.43142857	24	2	3	5	22
6625	28426	28453	27	CAATAGTGCGACCACCCTTACGAAGAAT	59.92142857	18341	28459	28493	34	TCAAGCCAGATTCATTATGGTATTCGGCAAGACTA	62.08857143	24	2	3	5	6
6625	28426	28453	27	CAATAGTGCGACCACCCTTACGAAGAAT	59.92142857	18342	28460	28494	34	CAAGCCAGATTCATTATGGTATTCGGCAAGACTAT	62.08857143	24	2	3	5	7
6625	28426	28453	27	CAATAGTGCGACCACCCTTACGAAGAAT	59.92142857	18343	28461	28495	34	AAGCCAGATTCATTATGGTATTCGGCAAGACTATG	62.08857143	24	2	3	5	8
6625	28426	28453	27	CAATAGTGCGACCACCCTTACGAAGAAT	59.92142857	18344	28462	28496	34	AGCCAGATTCATTATGGTATTCGGCAAGACTATGC	63.26	24	2	3	5	9
6626	28427	28454	27	AATAGTGCGACCACCCTTACGAAGAATG	59.92142857	18345	28463	28497	34	GCCAGATTCATTATGGTATTCGGCAAGACTATGCT	63.26	24	3	2	5	9
6626	28427	28454	27	AATAGTGCGACCACCCTTACGAAGAATG	59.92142857	18349	28467	28501	34	GATTCATTATGGTATTCGGCAAGACTATGCTCAGG	63.26	24	3	2	5	13
6627	28428	28455	27	ATAGTGCGACCACCCTTACGAAGAATGG	61.38571429	18349	28467	28501	34	GATTCATTATGGTATTCGGCAAGACTATGCTCAGG	63.26	24	3	2	5	12
6627	28428	28455	27	ATAGTGCGACCACCCTTACGAAGAATGG	61.38571429	18350	28468	28502	34	ATTCATTATGGTATTCGGCAAGACTATGCTCAGGT	62.08857143	24	3	2	5	13
6627	28428	28455	27	ATAGTGCGACCACCCTTACGAAGAATGG	61.38571429	18354	28472	28506	34	ATTATGGTATTCGGCAAGACTATGCTCAGGTCCTA	63.26	24	3	2	5	17
6625	28426	28453	27	CAATAGTGCGACCACCCTTACGAAGAAT	59.92142857	18357	28475	28509	34	ATGGTATTCGGCAAGACTATGCTCAGGTCCTACTT	64.43142857	24	2	4	6	22
6626	28427	28454	27	AATAGTGCGACCACCCTTACGAAGAATG	59.92142857	18342	28460	28494	34	CAAGCCAGATTCATTATGGTATTCGGCAAGACTAT	62.08857143	24	3	3	6	6
6626	28427	28454	27	AATAGTGCGACCACCCTTACGAAGAATG	59.92142857	18355	28473	28507	34	TTATGGTATTCGGCAAGACTATGCTCAGGTCCTAC	64.43142857	24	3	3	6	19
6627	28428	28455	27	ATAGTGCGACCACCCTTACGAAGAATGG	61.38571429	18356	28474	28508	34	TATGGTATTCGGCAAGACTATGCTCAGGTCCTACT	64.43142857	24	3	3	6	19
6626	28427	28454	27	AATAGTGCGACCACCCTTACGAAGAATG	59.92142857	18338	28456	28490	34	TTTTCAAGCCAGATTCATTATGGTATTCGGCAAGA	60.91714286	24	3	4	7	2
4732	2807	2834	27	CCTGAGTCACCTGCTACACGCTGCGAAG	65.77857143	17462	2843	2877	34	TTGTAATAAGAAAGCGTTCGTGATGTAGCAACAGT	60.91714286	24	7	1	8	9
4732	2807	2834	27	CCTGAGTCACCTGCTACACGCTGCGAAG	65.77857143	17460	2841	2875	34	ATTTGTAATAAGAAAGCGTTCGTGATGTAGCAACA	59.74571429	24	7	2	9	7
4732	2807	2834	27	CCTGAGTCACCTGCTACACGCTGCGAAG	65.77857143	17463	2844	2878	34	TGTAATAAGAAAGCGTTCGTGATGTAGCAACAGTG	62.08857143	24	7	2	9	10
6300	25327	25354	27	GTGTGTTGATAAGTGACGCTACAGTTGT	58.45714286	18182	25378	25412	34	TAGCACCATAATCAACCACACCCTCTTGTATTTTA	60.91714286	24	0	9	9	24
4731	2806	2833	27	ACCTGAGTCACCTGCTACACGCTGCGAA	64.31428571	17461	2842	2876	34	TTTGTAATAAGAAAGCGTTCGTGATGTAGCAACAG	60.91714286	24	9	1	10	9
4731	2806	2833	27	ACCTGAGTCACCTGCTACACGCTGCGAA	64.31428571	17462	2843	2877	34	TTGTAATAAGAAAGCGTTCGTGATGTAGCAACAGT	60.91714286	24	9	1	10	10
4732	2807	2834	27	CCTGAGTCACCTGCTACACGCTGCGAAG	65.77857143	17464	2845	2879	34	GTAATAAGAAAGCGTTCGTGATGTAGCAACAGTGA	62.08857143	24	7	3	10	11
4730	2805	2832	27	AACCTGAGTCACCTGCTACACGCTGCGA	64.31428571	17461	2842	2876	34	TTTGTAATAAGAAAGCGTTCGTGATGTAGCAACAG	60.91714286	24	10	1	11	10
4731	2806	2833	27	ACCTGAGTCACCTGCTACACGCTGCGAA	64.31428571	17463	2844	2878	34	TGTAATAAGAAAGCGTTCGTGATGTAGCAACAGTG	62.08857143	24	9	2	11	11
4732	2807	2834	27	CCTGAGTCACCTGCTACACGCTGCGAAG	65.77857143	17466	2847	2881	34	AATAAGAAAGCGTTCGTGATGTAGCAACAGTGATT	60.91714286	24	7	4	11	13
4733	2808	2835	27	CTGAGTCACCTGCTACACGCTGCGAAGC	65.77857143	17466	2847	2881	34	AATAAGAAAGCGTTCGTGATGTAGCAACAGTGATT	60.91714286	24	7	4	11	12
4733	2808	2835	27	CTGAGTCACCTGCTACACGCTGCGAAGC	65.77857143	17467	2848	2882	34	ATAAGAAAGCGTTCGTGATGTAGCAACAGTGATTT	60.91714286	24	7	4	11	13
6621	28416	28443	27	CCTCCAAAGGCAATAGTGCGACCACCCT	64.31428571	18337	28455	28489	34	GTTTTCAAGCCAGATTCATTATGGTATTCGGCAAG	62.08857143	24	2	9	11	12
6625	28426	28453	27	CAATAGTGCGACCACCCTTACGAAGAAT	59.92142857	18337	28455	28489	34	GTTTTCAAGCCAGATTCATTATGGTATTCGGCAAG	62.08857143	24	2	9	11	2
4729	2804	2831	27	AAACCTGAGTCACCTGCTACACGCTGCG	64.31428571	17463	2844	2878	34	TGTAATAAGAAAGCGTTCGTGATGTAGCAACAGTG	62.08857143	24	10	2	12	13
4731	2806	2833	27	ACCTGAGTCACCTGCTACACGCTGCGAA	64.31428571	17464	2845	2879	34	GTAATAAGAAAGCGTTCGTGATGTAGCAACAGTGA	62.08857143	24	9	3	12	12
4728	2803	2830	27	AAAACCTGAGTCACCTGCTACACGCTGC	62.85	17462	2843	2877	34	TTGTAATAAGAAAGCGTTCGTGATGTAGCAACAGT	60.91714286	24	12	1	13	13
4731	2806	2833	27	ACCTGAGTCACCTGCTACACGCTGCGAA	64.31428571	17466	2847	2881	34	AATAAGAAAGCGTTCGTGATGTAGCAACAGTGATT	60.91714286	24	9	4	13	14
4731	2806	2833	27	ACCTGAGTCACCTGCTACACGCTGCGAA	64.31428571	17467	2848	2882	34	ATAAGAAAGCGTTCGTGATGTAGCAACAGTGATTT	60.91714286	24	9	4	13	15
4734	2843	2870	27	TTGTAATAAGAAAGCGTTCGTGATGTAG	55.52857143	17487	2878	2912	34	GATTTCTTTAGGCAGGTCCTTGATGTCACAGCGTC	65.60285714	24	2	11	13	8
6621	28416	28443	27	CCTCCAAAGGCAATAGTGCGACCACCCT	64.31428571	18336	28454	28488	34	GGTTTTCAAGCCAGATTCATTATGGTATTCGGCAA	62.08857143	24	2	11	13	11
4728	2803	2830	27	AAAACCTGAGTCACCTGCTACACGCTGC	62.85	17460	2841	2875	34	ATTTGTAATAAGAAAGCGTTCGTGATGTAGCAACA	59.74571429	24	12	2	14	11
4729	2804	2831	27	AAACCTGAGTCACCTGCTACACGCTGCG	64.31428571	17467	2848	2882	34	ATAAGAAAGCGTTCGTGATGTAGCAACAGTGATTT	60.91714286	24	10	4	14	17
4730	2805	2832	27	AACCTGAGTCACCTGCTACACGCTGCGA	64.31428571	17466	2847	2881	34	AATAAGAAAGCGTTCGTGATGTAGCAACAGTGATT	60.91714286	24	10	4	14	15
4728	2803	2830	27	AAAACCTGAGTCACCTGCTACACGCTGC	62.85	17465	2846	2880	34	TAATAAGAAAGCGTTCGTGATGTAGCAACAGTGAT	60.91714286	24	12	3	15	16
4550	1203	1230	27	TTTGGTGTATTCAAGGCTCCCTCAGTTG	59.92142857	17397	1239	1273	34	ATGATGCCGTCTTTGTTAGCACCATAGGGAAGTCC	65.60285714	24	12	4	16	9
4549	1202	1229	27	TTTTGGTGTATTCAAGGCTCCCTCAGTT	58.45714286	17397	1239	1273	34	ATGATGCCGTCTTTGTTAGCACCATAGGGAAGTCC	65.60285714	24	13	4	17	10
4726	2801	2828	27	GCAAAACCTGAGTCACCTGCTACACGCT	62.85	17463	2844	2878	34	TGTAATAAGAAAGCGTTCGTGATGTAGCAACAGTG	62.08857143	24	15	2	17	16
4727	2802	2829	27	CAAAACCTGAGTCACCTGCTACACGCTG	62.85	17461	2842	2876	34	TTTGTAATAAGAAAGCGTTCGTGATGTAGCAACAG	60.91714286	24	16	1	17	13
4549	1202	1229	27	TTTTGGTGTATTCAAGGCTCCCTCAGTT	58.45714286	17400	1242	1276	34	ATGCCGTCTTTGTTAGCACCATAGGGAAGTCCAGC	66.77428571	24	13	5	18	13
4727	2802	2829	27	CAAAACCTGAGTCACCTGCTACACGCTG	62.85	17460	2841	2875	34	ATTTGTAATAAGAAAGCGTTCGTGATGTAGCAACA	59.74571429	24	16	2	18	12
4732	2807	2834	27	CCTGAGTCACCTGCTACACGCTGCGAAG	65.77857143	17470	2856	2890	34	GCGTTCGTGATGTAGCAACAGTGATTTCTTTAGGC	64.43142857	24	7	11	18	22
4733	2808	2835	27	CTGAGTCACCTGCTACACGCTGCGAAGC	65.77857143	17470	2856	2890	34	GCGTTCGTGATGTAGCAACAGTGATTTCTTTAGGC	64.43142857	24	7	11	18	21
4726	2801	2828	27	GCAAAACCTGAGTCACCTGCTACACGCT	62.85	17466	2847	2881	34	AATAAGAAAGCGTTCGTGATGTAGCAACAGTGATT	60.91714286	24	15	4	19	19
4548	1201	1228	27	CTTTTGGTGTATTCAAGGCTCCCTCAGT	59.92142857	17398	1240	1274	34	TGATGCCGTCTTTGTTAGCACCATAGGGAAGTCCA	65.60285714	24	16	4	20	12
4548	1201	1228	27	CTTTTGGTGTATTCAAGGCTCCCTCAGT	59.92142857	17399	1241	1275	34	GATGCCGTCTTTGTTAGCACCATAGGGAAGTCCAG	66.77428571	24	16	4	20	13
4727	2802	2829	27	CAAAACCTGAGTCACCTGCTACACGCTG	62.85	17467	2848	2882	34	ATAAGAAAGCGTTCGTGATGTAGCAACAGTGATTT	60.91714286	24	16	4	20	19
4731	2806	2833	27	ACCTGAGTCACCTGCTACACGCTGCGAA	64.31428571	17468	2854	2888	34	AAGCGTTCGTGATGTAGCAACAGTGATTTCTTTAG	62.08857143	24	9	11	20	21
4731	2806	2833	27	ACCTGAGTCACCTGCTACACGCTGCGAA	64.31428571	17470	2856	2890	34	GCGTTCGTGATGTAGCAACAGTGATTTCTTTAGGC	64.43142857	24	9	11	20	23
6596	28311	28338	27	GAACCTTCTCCAACAACACCTGTATGGT	59.92142857	18326	28362	28396	34	CGTGGAACCCAATAGGCACACTTGTTATGGCAACC	66.77428571	24	18	2	20	24
4729	2804	2831	27	AAACCTGAGTCACCTGCTACACGCTGCG	64.31428571	17468	2854	2888	34	AAGCGTTCGTGATGTAGCAACAGTGATTTCTTTAG	62.08857143	24	10	11	21	23
4729	2804	2831	27	AAACCTGAGTCACCTGCTACACGCTGCG	64.31428571	17470	2856	2890	34	GCGTTCGTGATGTAGCAACAGTGATTTCTTTAGGC	64.43142857	24	10	11	21	25
4730	2805	2832	27	AACCTGAGTCACCTGCTACACGCTGCGA	64.31428571	17469	2855	2889	34	AGCGTTCGTGATGTAGCAACAGTGATTTCTTTAGG	63.26	24	10	11	21	23
4730	2805	2832	27	AACCTGAGTCACCTGCTACACGCTGCGA	64.31428571	17470	2856	2890	34	GCGTTCGTGATGTAGCAACAGTGATTTCTTTAGGC	64.43142857	24	10	11	21	24
6062	20992	21019	27	GCAAAAAGTCACCATTAGTTGTGCGTAA	56.99285714	18075	21029	21063	34	AGGCAAACCAGGCACGACAAAACCCACTTCTCTTG	66.77428571	24	19	3	22	10
4597	1555	1582	27	TGCCAGTTGAATCTGAGGGTCCACCAAA	61.38571429	17407	1606	1640	34	GATTTTGGGGTCCATTATCAGACATTTTAGTTTGT	59.74571429	24	12	12	24	24
4599	1557	1584	27	CCAGTTGAATCTGAGGGTCCACCAAACG	62.85	17407	1606	1640	34	GATTTTGGGGTCCATTATCAGACATTTTAGTTTGT	59.74571429	24	12	12	24	22
6373	26649	26676	27	TTGTCCTCACTGCCGTCTTGTTGACCAA	61.38571429	18223	26685	26719	34	TGACTATCATCATCTAACCAATCTTCTTCTTGCTC	60.91714286	24	15	9	24	9
6628	28437	28464	27	CCACCCTTACGAAGAATGGTTTTCAAGC	59.92142857	18357	28475	28509	34	ATGGTATTCGGCAAGACTATGCTCAGGTCCTACTT	64.43142857	24	20	4	24	11
4474	944	971	27	CTGGTTCAATCTGTCAAGCAGCAGCAAA	59.92142857	17389	973	1007	34	CAAGAGCAGCATCACCGCCATTGCCAGCCATTCTA	67.94571429	24	18	7	25	2
4598	1556	1583	27	GCCAGTTGAATCTGAGGGTCCACCAAAC	62.85	17407	1606	1640	34	GATTTTGGGGTCCATTATCAGACATTTTAGTTTGT	59.74571429	24	13	12	25	23
4731	2806	2833	27	ACCTGAGTCACCTGCTACACGCTGCGAA	64.31428571	17472	2858	2892	34	GTTCGTGATGTAGCAACAGTGATTTCTTTAGGCAG	63.26	24	9	16	25	25
4546	1199	1226	27	ATCTTTTGGTGTATTCAAGGCTCCCTCA	58.45714286	17398	1240	1274	34	TGATGCCGTCTTTGTTAGCACCATAGGGAAGTCCA	65.60285714	24	22	4	26	14
4546	1199	1226	27	ATCTTTTGGTGTATTCAAGGCTCCCTCA	58.45714286	17399	1241	1275	34	GATGCCGTCTTTGTTAGCACCATAGGGAAGTCCAG	66.77428571	24	22	4	26	15
4547	1200	1227	27	TCTTTTGGTGTATTCAAGGCTCCCTCAG	59.92142857	17397	1239	1273	34	ATGATGCCGTCTTTGTTAGCACCATAGGGAAGTCC	65.60285714	24	22	4	26	12
4547	1200	1227	27	TCTTTTGGTGTATTCAAGGCTCCCTCAG	59.92142857	17398	1240	1274	34	TGATGCCGTCTTTGTTAGCACCATAGGGAAGTCCA	65.60285714	24	22	4	26	13
4547	1200	1227	27	TCTTTTGGTGTATTCAAGGCTCCCTCAG	59.92142857	17399	1241	1275	34	GATGCCGTCTTTGTTAGCACCATAGGGAAGTCCAG	66.77428571	24	22	4	26	14
4596	1554	1581	27	CTGCCAGTTGAATCTGAGGGTCCACCAA	62.85	17407	1606	1640	34	GATTTTGGGGTCCATTATCAGACATTTTAGTTTGT	59.74571429	24	14	12	26	25
5808	18132	18159	27	TCTATGCTATTCTTGGGTGGGAGTAGTC	59.92142857	17921	18177	18211	34	CTAAACTCCTGTGTAGAAACTAAGTAATCATAAAC	58.57428571	24	16	10	26	18
5808	18132	18159	27	TCTATGCTATTCTTGGGTGGGAGTAGTC	59.92142857	17922	18178	18212	34	TAAACTCCTGTGTAGAAACTAAGTAATCATAAACA	57.40285714	24	16	10	26	19
5809	18133	18160	27	CTATGCTATTCTTGGGTGGGAGTAGTCC	61.38571429	17921	18177	18211	34	CTAAACTCCTGTGTAGAAACTAAGTAATCATAAAC	58.57428571	24	16	10	26	17
6461	26948	26975	27	TAAATCAATGCCCAGTGGTGTAAGTAAT	55.52857143	18266	26989	27023	34	GCAAAGTTTTTATGACAGCATCTGCCACAACACAG	63.26	24	7	19	26	14
4546	1199	1226	27	ATCTTTTGGTGTATTCAAGGCTCCCTCA	58.45714286	17400	1242	1276	34	ATGCCGTCTTTGTTAGCACCATAGGGAAGTCCAGC	66.77428571	24	22	5	27	16
4547	1200	1227	27	TCTTTTGGTGTATTCAAGGCTCCCTCAG	59.92142857	17400	1242	1276	34	ATGCCGTCTTTGTTAGCACCATAGGGAAGTCCAGC	66.77428571	24	22	5	27	15
5806	18130	18157	27	CATCTATGCTATTCTTGGGTGGGAGTAG	59.92142857	17922	18178	18212	34	TAAACTCCTGTGTAGAAACTAAGTAATCATAAACA	57.40285714	24	17	10	27	21
4599	1557	1584	27	CCAGTTGAATCTGAGGGTCCACCAAACG	62.85	17408	1607	1641	34	ATTTTGGGGTCCATTATCAGACATTTTAGTTTGTT	58.57428571	24	12	16	28	23
4733	2808	2835	27	CTGAGTCACCTGCTACACGCTGCGAAGC	65.77857143	17473	2859	2893	34	TTCGTGATGTAGCAACAGTGATTTCTTTAGGCAGG	63.26	24	7	21	28	24
4733	2808	2835	27	CTGAGTCACCTGCTACACGCTGCGAAGC	65.77857143	17474	2860	2894	34	TCGTGATGTAGCAACAGTGATTTCTTTAGGCAGGT	63.26	24	7	21	28	25
6461	26948	26975	27	TAAATCAATGCCCAGTGGTGTAAGTAAT	55.52857143	18267	26990	27024	34	CAAAGTTTTTATGACAGCATCTGCCACAACACAGG	63.26	24	7	21	28	15
4598	1556	1583	27	GCCAGTTGAATCTGAGGGTCCACCAAAC	62.85	17408	1607	1641	34	ATTTTGGGGTCCATTATCAGACATTTTAGTTTGTT	58.57428571	24	13	16	29	24
4599	1557	1584	27	CCAGTTGAATCTGAGGGTCCACCAAACG	62.85	17409	1608	1642	34	TTTTGGGGTCCATTATCAGACATTTTAGTTTGTTC	59.74571429	24	12	17	29	24
4920	4310	4337	27	TCTTTTTGAGGGTTATGATTTTGGAAGC	55.52857143	17569	4362	4396	34	AACGCCAACAATAAGCCATCCGAAAGGGAGTGAGG	66.77428571	24	28	1	29	25
4952	4549	4576	27	GCACTGGCTCAGAGTCGTCTTCATCAAA	61.38571429	17571	4594	4628	34	AAGAACAACAGCCCTTGAGACAACTACAGCAACTG	64.43142857	24	7	22	29	18
4598	1556	1583	27	GCCAGTTGAATCTGAGGGTCCACCAAAC	62.85	17409	1608	1642	34	TTTTGGGGTCCATTATCAGACATTTTAGTTTGTTC	59.74571429	24	13	17	30	25
4773	2882	2909	27	TCTTTAGGCAGGTCCTTGATGTCACAGC	61.38571429	17494	2918	2952	34	TGGTGTCCAGCAATACGAAGATGTCCACGAAGGAT	65.60285714	24	29	1	30	9
4920	4310	4337	27	TCTTTTTGAGGGTTATGATTTTGGAAGC	55.52857143	17568	4361	4395	34	CAACGCCAACAATAAGCCATCCGAAAGGGAGTGAG	66.77428571	24	28	2	30	24
6108	21632	21659	27	ACTATCGCCAGTAACTTCTATGTCAGAT	56.99285714	18095	21684	21718	34	ACAACATCTTTAGTTTCTACATCTGAATCAACAAA	57.40285714	24	11	19	30	25
6630	28439	28466	27	ACCCTTACGAAGAATGGTTTTCAAGCCA	58.45714286	18360	28478	28512	34	GTATTCGGCAAGACTATGCTCAGGTCCTACTTCTG	65.60285714	24	25	5	30	12
4999	5052	5079	27	GAAACAAAGACACCTTCACGAGGAAAGT	58.45714286	17595	5097	5131	34	CAAATGGCAGGAGCAGTTGTGAAGTTCTTTTCTTG	63.26	24	10	21	31	18
6109	21633	21660	27	CTATCGCCAGTAACTTCTATGTCAGATT	56.99285714	18094	21683	21717	34	AACAACATCTTTAGTTTCTACATCTGAATCAACAA	57.40285714	24	11	20	31	23
6110	21634	21661	27	TATCGCCAGTAACTTCTATGTCAGATTG	56.99285714	18095	21684	21718	34	ACAACATCTTTAGTTTCTACATCTGAATCAACAAA	57.40285714	24	12	19	31	23
6108	21632	21659	27	ACTATCGCCAGTAACTTCTATGTCAGAT	56.99285714	18093	21682	21716	34	CAACAACATCTTTAGTTTCTACATCTGAATCAACA	58.57428571	24	11	21	32	23
6109	21633	21660	27	CTATCGCCAGTAACTTCTATGTCAGATT	56.99285714	18092	21681	21715	34	TCAACAACATCTTTAGTTTCTACATCTGAATCAAC	58.57428571	24	11	21	32	21
6109	21633	21660	27	CTATCGCCAGTAACTTCTATGTCAGATT	56.99285714	18093	21682	21716	34	CAACAACATCTTTAGTTTCTACATCTGAATCAACA	58.57428571	24	11	21	32	22
6110	21634	21661	27	TATCGCCAGTAACTTCTATGTCAGATTG	56.99285714	18094	21683	21717	34	AACAACATCTTTAGTTTCTACATCTGAATCAACAA	57.40285714	24	12	20	32	22
6111	21635	21662	27	ATCGCCAGTAACTTCTATGTCAGATTGA	56.99285714	18095	21684	21718	34	ACAACATCTTTAGTTTCTACATCTGAATCAACAAA	57.40285714	24	13	19	32	22
6116	21640	21667	27	CAGTAACTTCTATGTCAGATTGATGTGA	55.52857143	18095	21684	21718	34	ACAACATCTTTAGTTTCTACATCTGAATCAACAAA	57.40285714	24	13	19	32	17
5366	10223	10250	27	CACCCTGTTGTCCATCAAAGTGTCCCTT	61.38571429	17770	10274	10308	34	TTTCTAAACTCTGAAGTCTTGTAAAAGTGTTCCAG	59.74571429	24	14	19	33	24
6111	21635	21662	27	ATCGCCAGTAACTTCTATGTCAGATTGA	56.99285714	18094	21683	21717	34	AACAACATCTTTAGTTTCTACATCTGAATCAACAA	57.40285714	24	13	20	33	21
6112	21636	21663	27	TCGCCAGTAACTTCTATGTCAGATTGAT	56.99285714	18095	21684	21718	34	ACAACATCTTTAGTTTCTACATCTGAATCAACAAA	57.40285714	24	14	19	33	21
6116	21640	21667	27	CAGTAACTTCTATGTCAGATTGATGTGA	55.52857143	18094	21683	21717	34	AACAACATCTTTAGTTTCTACATCTGAATCAACAA	57.40285714	24	13	20	33	16
6632	28441	28468	27	CCTTACGAAGAATGGTTTTCAAGCCAGA	58.45714286	18360	28478	28512	34	GTATTCGGCAAGACTATGCTCAGGTCCTACTTCTG	65.60285714	24	28	5	33	10
4504	978	1005	27	GCAGCATCACCGCCATTGCCAGCCATTC	65.77857143	17390	1010	1044	34	AGGAGAAGTTCCCCTACTGCTGCCTGGAGTTGAAT	66.77428571	24	12	22	34	5
6111	21635	21662	27	ATCGCCAGTAACTTCTATGTCAGATTGA	56.99285714	18093	21682	21716	34	CAACAACATCTTTAGTTTCTACATCTGAATCAACA	58.57428571	24	13	21	34	20
6112	21636	21663	27	TCGCCAGTAACTTCTATGTCAGATTGAT	56.99285714	18094	21683	21717	34	AACAACATCTTTAGTTTCTACATCTGAATCAACAA	57.40285714	24	14	20	34	20
6113	21637	21664	27	CGCCAGTAACTTCTATGTCAGATTGATG	58.45714286	18092	21681	21715	34	TCAACAACATCTTTAGTTTCTACATCTGAATCAAC	58.57428571	24	13	21	34	17
6113	21637	21664	27	CGCCAGTAACTTCTATGTCAGATTGATG	58.45714286	18093	21682	21716	34	CAACAACATCTTTAGTTTCTACATCTGAATCAACA	58.57428571	24	13	21	34	18
6116	21640	21667	27	CAGTAACTTCTATGTCAGATTGATGTGA	55.52857143	18093	21682	21716	34	CAACAACATCTTTAGTTTCTACATCTGAATCAACA	58.57428571	24	13	21	34	15
6529	27738	27765	27	TTCTCTTCAAGCCAATCAAGGACGGGTT	59.92142857	18294	27783	27817	34	GTGCCAAAGATGTTAGTTAGCCACTGCGAAGTCAA	64.43142857	24	33	1	34	18
6530	27739	27766	27	TCTCTTCAAGCCAATCAAGGACGGGTTT	59.92142857	18295	27784	27818	34	TGCCAAAGATGTTAGTTAGCCACTGCGAAGTCAAC	64.43142857	24	33	1	34	18
6531	27740	27767	27	CTCTTCAAGCCAATCAAGGACGGGTTTG	61.38571429	18294	27783	27817	34	GTGCCAAAGATGTTAGTTAGCCACTGCGAAGTCAA	64.43142857	24	33	1	34	16
6115	21639	21666	27	CCAGTAACTTCTATGTCAGATTGATGTG	56.99285714	18095	21684	21718	34	ACAACATCTTTAGTTTCTACATCTGAATCAACAAA	57.40285714	24	16	19	35	18
6116	21640	21667	27	CAGTAACTTCTATGTCAGATTGATGTGA	55.52857143	18091	21675	21709	34	AGACATTCAACAACATCTTTAGTTTCTACATCTGA	58.57428571	24	13	22	35	8
6212	23428	23455	27	CTTCGGTAGTTTTCACATTACACTCAAG	56.99285714	18137	23474	23508	34	AGGATTTTCCACTACTTCTTCAGAGACTGGTTTTA	60.91714286	24	17	18	35	19
5769	17778	17805	27	TATGATGGAAGGGAACTAAACTCTGAGG	58.45714286	17913	17813	17847	34	TTGTAAGGTTGCCCTGTTGTCCAGCATTTCTTCAC	64.43142857	24	24	12	36	8
5770	17779	17806	27	ATGATGGAAGGGAACTAAACTCTGAGGC	59.92142857	17913	17813	17847	34	TTGTAAGGTTGCCCTGTTGTCCAGCATTTCTTCAC	64.43142857	24	24	12	36	7
6112	21636	21663	27	TCGCCAGTAACTTCTATGTCAGATTGAT	56.99285714	18091	21675	21709	34	AGACATTCAACAACATCTTTAGTTTCTACATCTGA	58.57428571	24	14	22	36	12
6114	21638	21665	27	GCCAGTAACTTCTATGTCAGATTGATGT	56.99285714	18094	21683	21717	34	AACAACATCTTTAGTTTCTACATCTGAATCAACAA	57.40285714	24	16	20	36	18
6115	21639	21666	27	CCAGTAACTTCTATGTCAGATTGATGTG	56.99285714	18094	21683	21717	34	AACAACATCTTTAGTTTCTACATCTGAATCAACAA	57.40285714	24	16	20	36	17
5769	17778	17805	27	TATGATGGAAGGGAACTAAACTCTGAGG	58.45714286	17912	17812	17846	34	CTTGTAAGGTTGCCCTGTTGTCCAGCATTTCTTCA	64.43142857	24	24	13	37	7
5770	17779	17806	27	ATGATGGAAGGGAACTAAACTCTGAGGC	59.92142857	17911	17811	17845	34	GCTTGTAAGGTTGCCCTGTTGTCCAGCATTTCTTC	65.60285714	24	24	13	37	5
6114	21638	21665	27	GCCAGTAACTTCTATGTCAGATTGATGT	56.99285714	18093	21682	21716	34	CAACAACATCTTTAGTTTCTACATCTGAATCAACA	58.57428571	24	16	21	37	17
6115	21639	21666	27	CCAGTAACTTCTATGTCAGATTGATGTG	56.99285714	18092	21681	21715	34	TCAACAACATCTTTAGTTTCTACATCTGAATCAAC	58.57428571	24	16	21	37	15
6115	21639	21666	27	CCAGTAACTTCTATGTCAGATTGATGTG	56.99285714	18093	21682	21716	34	CAACAACATCTTTAGTTTCTACATCTGAATCAACA	58.57428571	24	16	21	37	16
6212	23428	23455	27	CTTCGGTAGTTTTCACATTACACTCAAG	56.99285714	18140	23477	23511	34	ATTTTCCACTACTTCTTCAGAGACTGGTTTTAGAT	59.74571429	24	17	20	37	22
6213	23429	23456	27	TTCGGTAGTTTTCACATTACACTCAAGA	55.52857143	18138	23475	23509	34	GGATTTTCCACTACTTCTTCAGAGACTGGTTTTAG	62.08857143	24	19	18	37	19
6213	23429	23456	27	TTCGGTAGTTTTCACATTACACTCAAGA	55.52857143	18139	23476	23510	34	GATTTTCCACTACTTCTTCAGAGACTGGTTTTAGA	60.91714286	24	19	18	37	20
6454	26941	26968	27	ACTCATCTAAATCAATGCCCAGTGGTGT	58.45714286	18267	26990	27024	34	CAAAGTTTTTATGACAGCATCTGCCACAACACAGG	63.26	24	16	21	37	22
4499	973	1000	27	CAAGAGCAGCATCACCGCCATTGCCAGC	65.77857143	17390	1010	1044	34	AGGAGAAGTTCCCCTACTGCTGCCTGGAGTTGAAT	66.77428571	24	16	22	38	10
4753	2862	2889	27	GTGATGTAGCAACAGTGATTTCTTTAGG	56.99285714	17490	2914	2948	34	TAGATGGTGTCCAGCAATACGAAGATGTCCACGAA	64.43142857	24	37	1	38	25
5118	6576	6603	27	GGTGTAATGTCAAGAATCTCAAGTGTCT	56.99285714	17637	6615	6649	34	ACAGCATCAGTAGTGTCAGCAATGTCTCTGCCAAA	64.43142857	24	26	12	38	12
5373	10230	10257	27	TTGTCCATCAAAGTGTCCCTTATTTACA	55.52857143	17770	10274	10308	34	TTTCTAAACTCTGAAGTCTTGTAAAAGTGTTCCAG	59.74571429	24	19	19	38	17
5769	17778	17805	27	TATGATGGAAGGGAACTAAACTCTGAGG	58.45714286	17914	17814	17848	34	TGTAAGGTTGCCCTGTTGTCCAGCATTTCTTCACA	64.43142857	24	24	14	38	9
6115	21639	21666	27	CCAGTAACTTCTATGTCAGATTGATGTG	56.99285714	18091	21675	21709	34	AGACATTCAACAACATCTTTAGTTTCTACATCTGA	58.57428571	24	16	22	38	9
6216	23432	23459	27	GGTAGTTTTCACATTACACTCAAGAACG	56.99285714	18138	23475	23509	34	GGATTTTCCACTACTTCTTCAGAGACTGGTTTTAG	62.08857143	24	20	18	38	16
6216	23432	23459	27	GGTAGTTTTCACATTACACTCAAGAACG	56.99285714	18139	23476	23510	34	GATTTTCCACTACTTCTTCAGAGACTGGTTTTAGA	60.91714286	24	20	18	38	17
6196	22756	22783	27	AACCACTAAGACAAACACTACAAGGTAT	55.52857143	18133	22803	22837	34	GCAATAGTGACATTAGTAGAGTTCAAATAGCCTTC	60.91714286	24	30	9	39	20
6196	22756	22783	27	AACCACTAAGACAAACACTACAAGGTAT	55.52857143	18135	22805	22839	34	AATAGTGACATTAGTAGAGTTCAAATAGCCTTCTC	59.74571429	24	30	9	39	22
6214	23430	23457	27	TCGGTAGTTTTCACATTACACTCAAGAA	55.52857143	18137	23474	23508	34	AGGATTTTCCACTACTTCTTCAGAGACTGGTTTTA	60.91714286	24	21	18	39	17
5374	10231	10258	27	TGTCCATCAAAGTGTCCCTTATTTACAA	55.52857143	17770	10274	10308	34	TTTCTAAACTCTGAAGTCTTGTAAAAGTGTTCCAG	59.74571429	24	21	19	40	16
5773	17782	17809	27	ATGGAAGGGAACTAAACTCTGAGGCTAT	58.45714286	17911	17811	17845	34	GCTTGTAAGGTTGCCCTGTTGTCCAGCATTTCTTC	65.60285714	24	27	13	40	2
6215	23431	23458	27	CGGTAGTTTTCACATTACACTCAAGAAC	56.99285714	18137	23474	23508	34	AGGATTTTCCACTACTTCTTCAGAGACTGGTTTTA	60.91714286	24	22	18	40	16
6215	23431	23458	27	CGGTAGTTTTCACATTACACTCAAGAAC	56.99285714	18138	23475	23509	34	GGATTTTCCACTACTTCTTCAGAGACTGGTTTTAG	62.08857143	24	22	18	40	17
4498	968	995	27	CAAAGCAAGAGCAGCATCACCGCCATTG	62.85	17390	1010	1044	34	AGGAGAAGTTCCCCTACTGCTGCCTGGAGTTGAAT	66.77428571	24	19	22	41	15
5122	6580	6607	27	TAATGTCAAGAATCTCAAGTGTCTGTGG	56.99285714	17638	6616	6650	34	CAGCATCAGTAGTGTCAGCAATGTCTCTGCCAAAT	64.43142857	24	31	10	41	9
4496	966	993	27	AGCAAAGCAAGAGCAGCATCACCGCCAT	62.85	17390	1010	1044	34	AGGAGAAGTTCCCCTACTGCTGCCTGGAGTTGAAT	66.77428571	24	20	22	42	17
4497	967	994	27	GCAAAGCAAGAGCAGCATCACCGCCATT	62.85	17390	1010	1044	34	AGGAGAAGTTCCCCTACTGCTGCCTGGAGTTGAAT	66.77428571	24	20	22	42	16
4754	2863	2890	27	TGATGTAGCAACAGTGATTTCTTTAGGC	56.99285714	17491	2915	2949	34	AGATGGTGTCCAGCAATACGAAGATGTCCACGAAG	65.60285714	24	41	1	42	25
4755	2864	2891	27	GATGTAGCAACAGTGATTTCTTTAGGCA	56.99285714	17492	2916	2950	34	GATGGTGTCCAGCAATACGAAGATGTCCACGAAGG	66.77428571	24	41	1	42	25
4826	3872	3899	27	GCTGGTAATAGTCTGAAGTGAAGTAACT	56.99285714	17510	3905	3939	34	ATACAACACAGTCTTTTACTCCAGATTCCCATTTT	59.74571429	24	32	10	42	6
5965	19865	19892	27	GGTGATAGAGGTTTGTGGTGGTTGGTAA	59.92142857	18031	19907	19941	34	TGAGTTACTGAAGTCATTGAGAGCCTTTGCGAGAT	63.26	24	30	13	43	15
6524	27733	27760	27	TAAACTTCTCTTCAAGCCAATCAAGGAC	56.99285714	18294	27783	27817	34	GTGCCAAAGATGTTAGTTAGCCACTGCGAAGTCAA	64.43142857	24	42	1	43	23
6370	26646	26673	27	TGATTGTCCTCACTGCCGTCTTGTTGAC	61.38571429	18215	26677	26711	34	CAGTTTGTTGACTATCATCATCTAACCAATCTTCT	59.74571429	24	37	7	44	4
6370	26646	26673	27	TGATTGTCCTCACTGCCGTCTTGTTGAC	61.38571429	18218	26680	26714	34	TTTGTTGACTATCATCATCTAACCAATCTTCTTCT	58.57428571	24	37	7	44	7
5978	19878	19905	27	TGTGGTGGTTGGTAAAGAACATCAGAAC	58.45714286	18031	19907	19941	34	TGAGTTACTGAAGTCATTGAGAGCCTTTGCGAGAT	63.26	24	32	13	45	2
5281	9109	9136	27	TTTGCGACATTCATCATTATGCCTTTAG	55.52857143	17725	9161	9195	34	TTTGAAGGTCACACTTTTCTAATAGCATTCTTTGC	59.74571429	24	26	20	46	25
5965	19865	19892	27	GGTGATAGAGGTTTGTGGTGGTTGGTAA	59.92142857	18030	19906	19940	34	CTGAGTTACTGAAGTCATTGAGAGCCTTTGCGAGA	64.43142857	24	30	16	46	14
5978	19878	19905	27	TGTGGTGGTTGGTAAAGAACATCAGAAC	58.45714286	18032	19908	19942	34	GAGTTACTGAAGTCATTGAGAGCCTTTGCGAGATG	64.43142857	24	32	14	46	3
6195	22755	22782	27	AAACCACTAAGACAAACACTACAAGGTA	55.52857143	18133	22803	22837	34	GCAATAGTGACATTAGTAGAGTTCAAATAGCCTTC	60.91714286	24	37	9	46	21
6369	26645	26672	27	CTGATTGTCCTCACTGCCGTCTTGTTGA	61.38571429	18219	26681	26715	34	TTGTTGACTATCATCATCTAACCAATCTTCTTCTT	58.57428571	24	40	6	46	9
4495	965	992	27	CAGCAAAGCAAGAGCAGCATCACCGCCA	64.31428571	17390	1010	1044	34	AGGAGAAGTTCCCCTACTGCTGCCTGGAGTTGAAT	66.77428571	24	25	22	47	18
4827	3873	3900	27	CTGGTAATAGTCTGAAGTGAAGTAACTG	56.99285714	17511	3906	3940	34	TACAACACAGTCTTTTACTCCAGATTCCCATTTTT	59.74571429	24	35	12	47	6
4861	4080	4107	27	GTTGGCATCATAAAGTAATGGGTTTTTG	55.52857143	17532	4109	4143	34	AACGGCATTTCCAGCAAAGCCAAAGCCTCATTATT	63.26	24	23	24	47	2
5281	9109	9136	27	TTTGCGACATTCATCATTATGCCTTTAG	55.52857143	17723	9159	9193	34	ATTTTGAAGGTCACACTTTTCTAATAGCATTCTTT	57.40285714	24	26	21	47	23
5281	9109	9136	27	TTTGCGACATTCATCATTATGCCTTTAG	55.52857143	17724	9160	9194	34	TTTTGAAGGTCACACTTTTCTAATAGCATTCTTTG	58.57428571	24	26	21	47	24
6193	22753	22780	27	CTAAACCACTAAGACAAACACTACAAGG	56.99285714	18133	22803	22837	34	GCAATAGTGACATTAGTAGAGTTCAAATAGCCTTC	60.91714286	24	38	9	47	23
6193	22753	22780	27	CTAAACCACTAAGACAAACACTACAAGG	56.99285714	18134	22804	22838	34	CAATAGTGACATTAGTAGAGTTCAAATAGCCTTCT	59.74571429	24	38	9	47	24
6193	22753	22780	27	CTAAACCACTAAGACAAACACTACAAGG	56.99285714	18135	22805	22839	34	AATAGTGACATTAGTAGAGTTCAAATAGCCTTCTC	59.74571429	24	38	9	47	25
4494	964	991	27	GCAGCAAAGCAAGAGCAGCATCACCGCC	65.77857143	17390	1010	1044	34	AGGAGAAGTTCCCCTACTGCTGCCTGGAGTTGAAT	66.77428571	24	26	22	48	19
5282	9110	9137	27	TTGCGACATTCATCATTATGCCTTTAGG	56.99285714	17723	9159	9193	34	ATTTTGAAGGTCACACTTTTCTAATAGCATTCTTT	57.40285714	24	27	21	48	22
6192	22752	22779	27	TCTAAACCACTAAGACAAACACTACAAG	55.52857143	18133	22803	22837	34	GCAATAGTGACATTAGTAGAGTTCAAATAGCCTTC	60.91714286	24	39	9	48	24
6194	22754	22781	27	TAAACCACTAAGACAAACACTACAAGGT	55.52857143	18133	22803	22837	34	GCAATAGTGACATTAGTAGAGTTCAAATAGCCTTC	60.91714286	24	39	9	48	22
5965	19865	19892	27	GGTGATAGAGGTTTGTGGTGGTTGGTAA	59.92142857	18024	19900	19934	34	CAGAACCTGAGTTACTGAAGTCATTGAGAGCCTTT	63.26	24	30	19	49	8
5974	19874	19901	27	GGTTTGTGGTGGTTGGTAAAGAACATCA	58.45714286	18031	19907	19941	34	TGAGTTACTGAAGTCATTGAGAGCCTTTGCGAGAT	63.26	24	36	13	49	6
6369	26645	26672	27	CTGATTGTCCTCACTGCCGTCTTGTTGA	61.38571429	18223	26685	26719	34	TGACTATCATCATCTAACCAATCTTCTTCTTGCTC	60.91714286	24	40	9	49	13
5371	10228	10255	27	TGTTGTCCATCAAAGTGTCCCTTATTTA	55.52857143	17769	10264	10298	34	AAAGCCACATTTTCTAAACTCTGAAGTCTTGTAAA	58.57428571	24	18	32	50	9
5757	17670	17697	27	TCAGATTTAGCCACATTCAAAGACTTCT	55.52857143	17907	17707	17741	34	TAAGAACAACTTCAGAATCACCATTAGCAACAGCC	62.08857143	24	42	8	50	10
5974	19874	19901	27	GGTTTGTGGTGGTTGGTAAAGAACATCA	58.45714286	18032	19908	19942	34	GAGTTACTGAAGTCATTGAGAGCCTTTGCGAGATG	64.43142857	24	36	14	50	7
5976	19876	19903	27	TTTGTGGTGGTTGGTAAAGAACATCAGA	56.99285714	18031	19907	19941	34	TGAGTTACTGAAGTCATTGAGAGCCTTTGCGAGAT	63.26	24	37	13	50	4
4826	3872	3899	27	GCTGGTAATAGTCTGAAGTGAAGTAACT	56.99285714	17515	3910	3944	34	ACACAGTCTTTTACTCCAGATTCCCATTTTTCAGT	60.91714286	24	32	19	51	11
5283	9111	9138	27	TGCGACATTCATCATTATGCCTTTAGGT	56.99285714	17723	9159	9193	34	ATTTTGAAGGTCACACTTTTCTAATAGCATTCTTT	57.40285714	24	30	21	51	21
5966	19866	19893	27	GTGATAGAGGTTTGTGGTGGTTGGTAAA	58.45714286	18026	19902	19936	34	GAACCTGAGTTACTGAAGTCATTGAGAGCCTTTGC	64.43142857	24	32	19	51	9
4757	2866	2893	27	TGTAGCAACAGTGATTTCTTTAGGCAGG	58.45714286	17494	2918	2952	34	TGGTGTCCAGCAATACGAAGATGTCCACGAAGGAT	65.60285714	24	51	1	52	25
4758	2867	2894	27	GTAGCAACAGTGATTTCTTTAGGCAGGT	58.45714286	17491	2915	2949	34	AGATGGTGTCCAGCAATACGAAGATGTCCACGAAG	65.60285714	24	51	1	52	21
4760	2869	2896	27	AGCAACAGTGATTTCTTTAGGCAGGTCC	59.92142857	17491	2915	2949	34	AGATGGTGTCCAGCAATACGAAGATGTCCACGAAG	65.60285714	24	51	1	52	19
5968	19868	19895	27	GATAGAGGTTTGTGGTGGTTGGTAAAGA	58.45714286	18030	19906	19940	34	CTGAGTTACTGAAGTCATTGAGAGCCTTTGCGAGA	64.43142857	24	36	16	52	11
5971	19871	19898	27	AGAGGTTTGTGGTGGTTGGTAAAGAACA	58.45714286	18031	19907	19941	34	TGAGTTACTGAAGTCATTGAGAGCCTTTGCGAGAT	63.26	24	39	13	52	9
5977	19877	19904	27	TTGTGGTGGTTGGTAAAGAACATCAGAA	56.99285714	18031	19907	19941	34	TGAGTTACTGAAGTCATTGAGAGCCTTTGCGAGAT	63.26	24	39	13	52	3
4756	2865	2892	27	ATGTAGCAACAGTGATTTCTTTAGGCAG	56.99285714	17493	2917	2951	34	ATGGTGTCCAGCAATACGAAGATGTCCACGAAGGA	65.60285714	24	52	1	53	25
4759	2868	2895	27	TAGCAACAGTGATTTCTTTAGGCAGGTC	58.45714286	17492	2916	2950	34	GATGGTGTCCAGCAATACGAAGATGTCCACGAAGG	66.77428571	24	52	1	53	21
4831	3881	3908	27	AGTCTGAAGTGAAGTAACTGTGTAATAC	55.52857143	17514	3909	3943	34	AACACAGTCTTTTACTCCAGATTCCCATTTTTCAG	60.91714286	24	38	15	53	1
5967	19867	19894	27	TGATAGAGGTTTGTGGTGGTTGGTAAAG	58.45714286	18027	19903	19937	34	AACCTGAGTTACTGAAGTCATTGAGAGCCTTTGCG	64.43142857	24	35	18	53	9
5972	19872	19899	27	GAGGTTTGTGGTGGTTGGTAAAGAACAT	58.45714286	18032	19908	19942	34	GAGTTACTGAAGTCATTGAGAGCCTTTGCGAGATG	64.43142857	24	39	14	53	9
5976	19876	19903	27	TTTGTGGTGGTTGGTAAAGAACATCAGA	56.99285714	18030	19906	19940	34	CTGAGTTACTGAAGTCATTGAGAGCCTTTGCGAGA	64.43142857	24	37	16	53	3
5977	19877	19904	27	TTGTGGTGGTTGGTAAAGAACATCAGAA	56.99285714	18032	19908	19942	34	GAGTTACTGAAGTCATTGAGAGCCTTTGCGAGATG	64.43142857	24	39	14	53	4
4513	1016	1043	27	AGTTCCCCTACTGCTGCCTGGAGTTGAA	62.85	17391	1065	1099	34	CGTGATGAGGAACGAGAAGAGGCTTGACTGCCGCC	70.28857143	24	51	3	54	22
5284	9112	9139	27	GCGACATTCATCATTATGCCTTTAGGTA	56.99285714	17725	9161	9195	34	TTTGAAGGTCACACTTTTCTAATAGCATTCTTTGC	59.74571429	24	34	20	54	22
5975	19875	19902	27	GTTTGTGGTGGTTGGTAAAGAACATCAG	58.45714286	18030	19906	19940	34	CTGAGTTACTGAAGTCATTGAGAGCCTTTGCGAGA	64.43142857	24	38	16	54	4
4493	963	990	27	AGCAGCAAAGCAAGAGCAGCATCACCGC	64.31428571	17390	1010	1044	34	AGGAGAAGTTCCCCTACTGCTGCCTGGAGTTGAAT	66.77428571	24	33	22	55	20
5284	9112	9139	27	GCGACATTCATCATTATGCCTTTAGGTA	56.99285714	17724	9160	9194	34	TTTTGAAGGTCACACTTTTCTAATAGCATTCTTTG	58.57428571	24	34	21	55	21
5968	19868	19895	27	GATAGAGGTTTGTGGTGGTTGGTAAAGA	58.45714286	18025	19901	19935	34	AGAACCTGAGTTACTGAAGTCATTGAGAGCCTTTG	63.26	24	36	19	55	6
5977	19877	19904	27	TTGTGGTGGTTGGTAAAGAACATCAGAA	56.99285714	18030	19906	19940	34	CTGAGTTACTGAAGTCATTGAGAGCCTTTGCGAGA	64.43142857	24	39	16	55	2
5969	19869	19896	27	ATAGAGGTTTGTGGTGGTTGGTAAAGAA	56.99285714	18025	19901	19935	34	AGAACCTGAGTTACTGAAGTCATTGAGAGCCTTTG	63.26	24	37	19	56	5
5969	19869	19896	27	ATAGAGGTTTGTGGTGGTTGGTAAAGAA	56.99285714	18026	19902	19936	34	GAACCTGAGTTACTGAAGTCATTGAGAGCCTTTGC	64.43142857	24	37	19	56	6
5972	19872	19899	27	GAGGTTTGTGGTGGTTGGTAAAGAACAT	58.45714286	18028	19904	19938	34	ACCTGAGTTACTGAAGTCATTGAGAGCCTTTGCGA	64.43142857	24	39	17	56	5
6361	26637	26664	27	GTAGTTGTCTGATTGTCCTCACTGCCGT	61.38571429	18219	26681	26715	34	TTGTTGACTATCATCATCTAACCAATCTTCTTCTT	58.57428571	24	51	6	57	17
6361	26637	26664	27	GTAGTTGTCTGATTGTCCTCACTGCCGT	61.38571429	18217	26679	26713	34	GTTTGTTGACTATCATCATCTAACCAATCTTCTTC	59.74571429	24	51	7	58	15
6361	26637	26664	27	GTAGTTGTCTGATTGTCCTCACTGCCGT	61.38571429	18218	26680	26714	34	TTTGTTGACTATCATCATCTAACCAATCTTCTTCT	58.57428571	24	51	7	58	16
6362	26638	26665	27	TAGTTGTCTGATTGTCCTCACTGCCGTC	61.38571429	18219	26681	26715	34	TTGTTGACTATCATCATCTAACCAATCTTCTTCTT	58.57428571	24	52	6	58	16
6361	26637	26664	27	GTAGTTGTCTGATTGTCCTCACTGCCGT	61.38571429	18222	26684	26718	34	TTGACTATCATCATCTAACCAATCTTCTTCTTGCT	59.74571429	24	51	8	59	20
6362	26638	26665	27	TAGTTGTCTGATTGTCCTCACTGCCGTC	61.38571429	18217	26679	26713	34	GTTTGTTGACTATCATCATCTAACCAATCTTCTTC	59.74571429	24	52	7	59	14
6362	26638	26665	27	TAGTTGTCTGATTGTCCTCACTGCCGTC	61.38571429	18220	26682	26716	34	TGTTGACTATCATCATCTAACCAATCTTCTTCTTG	59.74571429	24	52	7	59	17
6363	26639	26666	27	AGTTGTCTGATTGTCCTCACTGCCGTCT	61.38571429	18219	26681	26715	34	TTGTTGACTATCATCATCTAACCAATCTTCTTCTT	58.57428571	24	53	6	59	15
4473	917	944	27	GCCTTTACCAGACATTTTGCTCTCAAGC	59.92142857	17373	946	980	34	GGTTCAATCTGTCAAGCAGCAGCAAAGCAAGAGCA	65.60285714	24	40	20	60	2
4473	917	944	27	GCCTTTACCAGACATTTTGCTCTCAAGC	59.92142857	17388	961	995	34	GCAGCAGCAAAGCAAGAGCAGCATCACCGCCATTG	69.11714286	24	40	20	60	17
6363	26639	26666	27	AGTTGTCTGATTGTCCTCACTGCCGTCT	61.38571429	18215	26677	26711	34	CAGTTTGTTGACTATCATCATCTAACCAATCTTCT	59.74571429	24	53	7	60	11
6363	26639	26666	27	AGTTGTCTGATTGTCCTCACTGCCGTCT	61.38571429	18216	26678	26712	34	AGTTTGTTGACTATCATCATCTAACCAATCTTCTT	58.57428571	24	53	7	60	12
6364	26640	26667	27	GTTGTCTGATTGTCCTCACTGCCGTCTT	61.38571429	18215	26677	26711	34	CAGTTTGTTGACTATCATCATCTAACCAATCTTCT	59.74571429	24	53	7	60	10
6364	26640	26667	27	GTTGTCTGATTGTCCTCACTGCCGTCTT	61.38571429	18216	26678	26712	34	AGTTTGTTGACTATCATCATCTAACCAATCTTCTT	58.57428571	24	53	7	60	11
6364	26640	26667	27	GTTGTCTGATTGTCCTCACTGCCGTCTT	61.38571429	18220	26682	26716	34	TGTTGACTATCATCATCTAACCAATCTTCTTCTTG	59.74571429	24	53	7	60	15
6362	26638	26665	27	TAGTTGTCTGATTGTCCTCACTGCCGTC	61.38571429	18223	26685	26719	34	TGACTATCATCATCTAACCAATCTTCTTCTTGCTC	60.91714286	24	52	9	61	20
4492	962	989	27	CAGCAGCAAAGCAAGAGCAGCATCACCG	64.31428571	17390	1010	1044	34	AGGAGAAGTTCCCCTACTGCTGCCTGGAGTTGAAT	66.77428571	24	40	22	62	21
6360	26636	26663	27	AGTAGTTGTCTGATTGTCCTCACTGCCG	61.38571429	18224	26686	26720	34	GACTATCATCATCTAACCAATCTTCTTCTTGCTCT	60.91714286	24	51	11	62	23
6363	26639	26666	27	AGTTGTCTGATTGTCCTCACTGCCGTCT	61.38571429	18223	26685	26719	34	TGACTATCATCATCTAACCAATCTTCTTCTTGCTC	60.91714286	24	53	9	62	19
5029	5192	5219	27	CATAAGATGATAGCCCTTTCCACAAAAA	55.52857143	17605	5243	5277	34	TACACACTCTGACATTTTAGTAGCAGCAAGATTAG	60.91714286	24	39	24	63	24
6362	26638	26665	27	TAGTTGTCTGATTGTCCTCACTGCCGTC	61.38571429	18224	26686	26720	34	GACTATCATCATCTAACCAATCTTCTTCTTGCTCT	60.91714286	24	52	11	63	21
4473	917	944	27	GCCTTTACCAGACATTTTGCTCTCAAGC	59.92142857	17377	950	984	34	CAATCTGTCAAGCAGCAGCAAAGCAAGAGCAGCAT	65.60285714	24	40	24	64	6
5622	15126	15153	27	ACCATCCTGAGCAAAGAAGAAGTGTTTT	56.99285714	17854	15177	15211	34	AAAGAAACCCTTAGACACAGCAAAGTCATAGAAGT	60.91714286	24	51	13	64	24
6364	26640	26667	27	GTTGTCTGATTGTCCTCACTGCCGTCTT	61.38571429	18224	26686	26720	34	GACTATCATCATCTAACCAATCTTCTTCTTGCTCT	60.91714286	24	53	11	64	19
4473	917	944	27	GCCTTTACCAGACATTTTGCTCTCAAGC	59.92142857	17386	959	993	34	AAGCAGCAGCAAAGCAAGAGCAGCATCACCGCCAT	67.94571429	24	40	25	65	15
5623	15127	15154	27	CCATCCTGAGCAAAGAAGAAGTGTTTTA	56.99285714	17854	15177	15211	34	AAAGAAACCCTTAGACACAGCAAAGTCATAGAAGT	60.91714286	24	52	13	65	23
6359	26635	26662	27	TAGTAGTTGTCTGATTGTCCTCACTGCC	59.92142857	18224	26686	26720	34	GACTATCATCATCTAACCAATCTTCTTCTTGCTCT	60.91714286	24	54	11	65	24
6365	26641	26668	27	TTGTCTGATTGTCCTCACTGCCGTCTTG	61.38571429	18214	26676	26710	34	ACAGTTTGTTGACTATCATCATCTAACCAATCTTC	59.74571429	24	58	7	65	8
6365	26641	26668	27	TTGTCTGATTGTCCTCACTGCCGTCTTG	61.38571429	18216	26678	26712	34	AGTTTGTTGACTATCATCATCTAACCAATCTTCTT	58.57428571	24	58	7	65	10
4473	917	944	27	GCCTTTACCAGACATTTTGCTCTCAAGC	59.92142857	17385	958	992	34	CAAGCAGCAGCAAAGCAAGAGCAGCATCACCGCCA	69.11714286	24	40	26	66	14
5622	15126	15153	27	ACCATCCTGAGCAAAGAAGAAGTGTTTT	56.99285714	17855	15178	15212	34	AAGAAACCCTTAGACACAGCAAAGTCATAGAAGTC	62.08857143	24	51	15	66	25
6360	26636	26663	27	AGTAGTTGTCTGATTGTCCTCACTGCCG	61.38571429	18225	26687	26721	34	ACTATCATCATCTAACCAATCTTCTTCTTGCTCTT	59.74571429	24	51	15	66	24
4473	917	944	27	GCCTTTACCAGACATTTTGCTCTCAAGC	59.92142857	17379	952	986	34	ATCTGTCAAGCAGCAGCAAAGCAAGAGCAGCATCA	65.60285714	24	40	27	67	8
5623	15127	15154	27	CCATCCTGAGCAAAGAAGAAGTGTTTTA	56.99285714	17855	15178	15212	34	AAGAAACCCTTAGACACAGCAAAGTCATAGAAGTC	62.08857143	24	52	15	67	24
4473	917	944	27	GCCTTTACCAGACATTTTGCTCTCAAGC	59.92142857	17380	953	987	34	TCTGTCAAGCAGCAGCAAAGCAAGAGCAGCATCAC	66.77428571	24	40	28	68	9
4473	917	944	27	GCCTTTACCAGACATTTTGCTCTCAAGC	59.92142857	17383	956	990	34	GTCAAGCAGCAGCAAAGCAAGAGCAGCATCACCGC	69.11714286	24	40	28	68	12
6359	26635	26662	27	TAGTAGTTGTCTGATTGTCCTCACTGCC	59.92142857	18225	26687	26721	34	ACTATCATCATCTAACCAATCTTCTTCTTGCTCTT	59.74571429	24	54	15	69	25
5030	5194	5221	27	TAAGATGATAGCCCTTTCCACAAAAATC	55.52857143	17608	5246	5280	34	ACACTCTGACATTTTAGTAGCAGCAAGATTAGCAG	62.08857143	24	49	21	70	25
6432	26855	26882	27	ATCTGGAGGGTAGAAAGAACAATACATA	55.52857143	18256	26897	26931	34	AAACTCACCAGACTCATCAAATAAGTAGTATGTAG	59.74571429	24	60	10	70	15
5333	9901	9928	27	TCAACTCTACCATCAAAAAAGACAGTGA	55.52857143	17758	9934	9968	34	GCACAAATCGTTTCAGTTGGTTTCTTGGCTATGTC	63.26	24	59	12	71	6
5334	9902	9929	27	CAACTCTACCATCAAAAAAGACAGTGAG	56.99285714	17758	9934	9968	34	GCACAAATCGTTTCAGTTGGTTTCTTGGCTATGTC	63.26	24	59	12	71	5
6290	25113	25140	27	CCAGCAAGTGAGATGGTTTCAATAAAAT	55.52857143	18176	25145	25179	34	TTCAGGTGTTTTAGAAGAAGAAGTAAGATAACCAT	58.57428571	24	45	26	71	5
5333	9901	9928	27	TCAACTCTACCATCAAAAAAGACAGTGA	55.52857143	17759	9935	9969	34	CACAAATCGTTTCAGTTGGTTTCTTGGCTATGTCA	62.08857143	24	59	13	72	7
5334	9902	9929	27	CAACTCTACCATCAAAAAAGACAGTGAG	56.99285714	17759	9935	9969	34	CACAAATCGTTTCAGTTGGTTTCTTGGCTATGTCA	62.08857143	24	59	13	72	6
5334	9902	9929	27	CAACTCTACCATCAAAAAAGACAGTGAG	56.99285714	17760	9936	9970	34	ACAAATCGTTTCAGTTGGTTTCTTGGCTATGTCAG	62.08857143	24	59	13	72	7
6431	26854	26881	27	CATCTGGAGGGTAGAAAGAACAATACAT	56.99285714	18255	26896	26930	34	TAAACTCACCAGACTCATCAAATAAGTAGTATGTA	58.57428571	24	62	10	72	15
5333	9901	9928	27	TCAACTCTACCATCAAAAAAGACAGTGA	55.52857143	17761	9937	9971	34	CAAATCGTTTCAGTTGGTTTCTTGGCTATGTCAGT	62.08857143	24	59	14	73	9
5334	9902	9929	27	CAACTCTACCATCAAAAAAGACAGTGAG	56.99285714	17761	9937	9971	34	CAAATCGTTTCAGTTGGTTTCTTGGCTATGTCAGT	62.08857143	24	59	14	73	8
5334	9902	9929	27	CAACTCTACCATCAAAAAAGACAGTGAG	56.99285714	17762	9938	9972	34	AAATCGTTTCAGTTGGTTTCTTGGCTATGTCAGTC	62.08857143	24	59	15	74	9
5334	9902	9929	27	CAACTCTACCATCAAAAAAGACAGTGAG	56.99285714	17764	9940	9974	34	ATCGTTTCAGTTGGTTTCTTGGCTATGTCAGTCAT	62.08857143	24	59	15	74	11
4843	3916	3943	27	TCTTTTACTCCAGATTCCCATTTTTCAG	55.52857143	17516	3966	4000	34	ATGTTCAGAAATAGGACTTGTTGTGCCATCACCTG	63.26	24	64	11	75	23
4844	3917	3944	27	CTTTTACTCCAGATTCCCATTTTTCAGT	55.52857143	17516	3966	4000	34	ATGTTCAGAAATAGGACTTGTTGTGCCATCACCTG	63.26	24	65	11	76	22
5198	7807	7834	27	GGTCCATAAGAAAAGGCTGAGAGACATA	58.45714286	17658	7859	7893	34	AGAATAAACTCTGAACTCACTTTCCATCCAACTTT	59.74571429	24	60	18	78	25
5335	9905	9932	27	CTCTACCATCAAAAAAGACAGTGAGTGG	58.45714286	17759	9935	9969	34	CACAAATCGTTTCAGTTGGTTTCTTGGCTATGTCA	62.08857143	24	74	13	87	3
5335	9905	9932	27	CTCTACCATCAAAAAAGACAGTGAGTGG	58.45714286	17762	9938	9972	34	AAATCGTTTCAGTTGGTTTCTTGGCTATGTCAGTC	62.08857143	24	74	15	89	6
4884	4121	4148	27	AGCAAAGCCAAAGCCTCATTATTATTCT	55.52857143	17552	4168	4202	34	AAGAAGTAGACTAAAGCATAAAGATAGAGAAAAGG	58.57428571	24	53	40	93	20
4884	4121	4148	27	AGCAAAGCCAAAGCCTCATTATTATTCT	55.52857143	17553	4169	4203	34	AGAAGTAGACTAAAGCATAAAGATAGAGAAAAGGG	59.74571429	24	53	43	96	21
4882	4119	4146	27	CCAGCAAAGCCAAAGCCTCATTATTATT	56.99285714	17552	4168	4202	34	AAGAAGTAGACTAAAGCATAAAGATAGAGAAAAGG	58.57428571	24	58	40	98	22
4860	4065	4092	27	CCAGCAAAGAAAATAGTTGGCATCATAA	55.52857143	17536	4113	4147	34	GCATTTCCAGCAAAGCCAAAGCCTCATTATTATTC	62.08857143	24	87	36	123	21
4860	4065	4092	27	CCAGCAAAGAAAATAGTTGGCATCATAA	55.52857143	17537	4114	4148	34	CATTTCCAGCAAAGCCAAAGCCTCATTATTATTCT	60.91714286	24	87	37	124	22
5363	10220	10247	27	CTTCACCCTGTTGTCCATCAAAGTGTCC	61.38571429	17769	10264	10298	34	AAAGCCACATTTTCTAAACTCTGAAGTCTTGTAAA	58.57428571	24	97	32	129	17
4405	477	504	27	CTCTGCGGTAAGGCTTGAGTTTCATCAG	61.38571429	17363	527	561	34	AGGCTCTGTTGGTGGGAATGTTTTGTATGCGTCAA	64.43142857	24	17	225	242	23
6622	28423	28450	27	AGGCAATAGTGCGACCACCCTTACGAAG	62.85	19268	28463	28498	35	GCCAGATTCATTATGGTATTCGGCAAGACTATGCTC	64.44444444	24	2	2	4	13
6623	28424	28451	27	GGCAATAGTGCGACCACCCTTACGAAGA	62.85	19273	28468	28503	35	ATTCATTATGGTATTCGGCAAGACTATGCTCAGGTC	63.30555556	24	2	2	4	17
6623	28424	28451	27	GGCAATAGTGCGACCACCCTTACGAAGA	62.85	19275	28470	28505	35	TCATTATGGTATTCGGCAAGACTATGCTCAGGTCCT	64.44444444	24	2	2	4	19
6624	28425	28452	27	GCAATAGTGCGACCACCCTTACGAAGAA	61.38571429	19270	28465	28500	35	CAGATTCATTATGGTATTCGGCAAGACTATGCTCAG	63.30555556	24	2	2	4	13
6624	28425	28452	27	GCAATAGTGCGACCACCCTTACGAAGAA	61.38571429	19274	28469	28504	35	TTCATTATGGTATTCGGCAAGACTATGCTCAGGTCC	64.44444444	24	2	2	4	17
6624	28425	28452	27	GCAATAGTGCGACCACCCTTACGAAGAA	61.38571429	19276	28471	28506	35	CATTATGGTATTCGGCAAGACTATGCTCAGGTCCTA	64.44444444	24	2	2	4	19
6625	28426	28453	27	CAATAGTGCGACCACCCTTACGAAGAAT	59.92142857	19269	28464	28499	35	CCAGATTCATTATGGTATTCGGCAAGACTATGCTCA	63.30555556	24	2	2	4	11
6625	28426	28453	27	CAATAGTGCGACCACCCTTACGAAGAAT	59.92142857	19270	28465	28500	35	CAGATTCATTATGGTATTCGGCAAGACTATGCTCAG	63.30555556	24	2	2	4	12
6621	28416	28443	27	CCTCCAAAGGCAATAGTGCGACCACCCT	64.31428571	19266	28461	28496	35	AAGCCAGATTCATTATGGTATTCGGCAAGACTATGC	63.30555556	24	2	3	5	18
6621	28416	28443	27	CCTCCAAAGGCAATAGTGCGACCACCCT	64.31428571	19272	28467	28502	35	GATTCATTATGGTATTCGGCAAGACTATGCTCAGGT	63.30555556	24	2	3	5	24
6622	28423	28450	27	AGGCAATAGTGCGACCACCCTTACGAAG	62.85	19265	28460	28495	35	CAAGCCAGATTCATTATGGTATTCGGCAAGACTATG	63.30555556	24	2	3	5	10
6622	28423	28450	27	AGGCAATAGTGCGACCACCCTTACGAAG	62.85	19272	28467	28502	35	GATTCATTATGGTATTCGGCAAGACTATGCTCAGGT	63.30555556	24	2	3	5	17
6623	28424	28451	27	GGCAATAGTGCGACCACCCTTACGAAGA	62.85	19265	28460	28495	35	CAAGCCAGATTCATTATGGTATTCGGCAAGACTATG	63.30555556	24	2	3	5	9
6623	28424	28451	27	GGCAATAGTGCGACCACCCTTACGAAGA	62.85	19266	28461	28496	35	AAGCCAGATTCATTATGGTATTCGGCAAGACTATGC	63.30555556	24	2	3	5	10
6624	28425	28452	27	GCAATAGTGCGACCACCCTTACGAAGAA	61.38571429	19263	28458	28493	35	TTCAAGCCAGATTCATTATGGTATTCGGCAAGACTA	62.16666667	24	2	3	5	6
6624	28425	28452	27	GCAATAGTGCGACCACCCTTACGAAGAA	61.38571429	19264	28459	28494	35	TCAAGCCAGATTCATTATGGTATTCGGCAAGACTAT	62.16666667	24	2	3	5	7
6624	28425	28452	27	GCAATAGTGCGACCACCCTTACGAAGAA	61.38571429	19267	28462	28497	35	AGCCAGATTCATTATGGTATTCGGCAAGACTATGCT	63.30555556	24	2	3	5	10
6625	28426	28453	27	CAATAGTGCGACCACCCTTACGAAGAAT	59.92142857	19266	28461	28496	35	AAGCCAGATTCATTATGGTATTCGGCAAGACTATGC	63.30555556	24	2	3	5	8
6626	28427	28454	27	AATAGTGCGACCACCCTTACGAAGAATG	59.92142857	19271	28466	28501	35	AGATTCATTATGGTATTCGGCAAGACTATGCTCAGG	63.30555556	24	3	2	5	12
6627	28428	28455	27	ATAGTGCGACCACCCTTACGAAGAATGG	61.38571429	19273	28468	28503	35	ATTCATTATGGTATTCGGCAAGACTATGCTCAGGTC	63.30555556	24	3	2	5	13
6624	28425	28452	27	GCAATAGTGCGACCACCCTTACGAAGAA	61.38571429	19279	28474	28509	35	TATGGTATTCGGCAAGACTATGCTCAGGTCCTACTT	64.44444444	24	2	4	6	22
6625	28426	28453	27	CAATAGTGCGACCACCCTTACGAAGAAT	59.92142857	19280	28475	28510	35	ATGGTATTCGGCAAGACTATGCTCAGGTCCTACTTC	65.58333333	24	2	4	6	22
6626	28427	28454	27	AATAGTGCGACCACCCTTACGAAGAATG	59.92142857	19265	28460	28495	35	CAAGCCAGATTCATTATGGTATTCGGCAAGACTATG	63.30555556	24	3	3	6	6
6626	28427	28454	27	AATAGTGCGACCACCCTTACGAAGAATG	59.92142857	19272	28467	28502	35	GATTCATTATGGTATTCGGCAAGACTATGCTCAGGT	63.30555556	24	3	3	6	13
6626	28427	28454	27	AATAGTGCGACCACCCTTACGAAGAATG	59.92142857	19278	28473	28508	35	TTATGGTATTCGGCAAGACTATGCTCAGGTCCTACT	64.44444444	24	3	3	6	19
6627	28428	28455	27	ATAGTGCGACCACCCTTACGAAGAATGG	61.38571429	19272	28467	28502	35	GATTCATTATGGTATTCGGCAAGACTATGCTCAGGT	63.30555556	24	3	3	6	12
6627	28428	28455	27	ATAGTGCGACCACCCTTACGAAGAATGG	61.38571429	19277	28472	28507	35	ATTATGGTATTCGGCAAGACTATGCTCAGGTCCTAC	64.44444444	24	3	3	6	17
6625	28426	28453	27	CAATAGTGCGACCACCCTTACGAAGAAT	59.92142857	19282	28477	28512	35	GGTATTCGGCAAGACTATGCTCAGGTCCTACTTCTG	66.72222222	24	2	5	7	24
6626	28427	28454	27	AATAGTGCGACCACCCTTACGAAGAATG	59.92142857	19261	28456	28491	35	TTTTCAAGCCAGATTCATTATGGTATTCGGCAAGAC	62.16666667	24	3	4	7	2
6627	28428	28455	27	ATAGTGCGACCACCCTTACGAAGAATGG	61.38571429	19279	28474	28509	35	TATGGTATTCGGCAAGACTATGCTCAGGTCCTACTT	64.44444444	24	3	4	7	19
4732	2807	2834	27	CCTGAGTCACCTGCTACACGCTGCGAAG	65.77857143	18518	2843	2878	35	TTGTAATAAGAAAGCGTTCGTGATGTAGCAACAGTG	62.16666667	24	7	2	9	9
4733	2808	2835	27	CTGAGTCACCTGCTACACGCTGCGAAGC	65.77857143	18516	2841	2876	35	ATTTGTAATAAGAAAGCGTTCGTGATGTAGCAACAG	61.02777778	24	7	2	9	6
4732	2807	2834	27	CCTGAGTCACCTGCTACACGCTGCGAAG	65.77857143	18520	2845	2880	35	GTAATAAGAAAGCGTTCGTGATGTAGCAACAGTGAT	62.16666667	24	7	3	10	11
4731	2806	2833	27	ACCTGAGTCACCTGCTACACGCTGCGAA	64.31428571	18518	2843	2878	35	TTGTAATAAGAAAGCGTTCGTGATGTAGCAACAGTG	62.16666667	24	9	2	11	10
4732	2807	2834	27	CCTGAGTCACCTGCTACACGCTGCGAAG	65.77857143	18519	2844	2879	35	TGTAATAAGAAAGCGTTCGTGATGTAGCAACAGTGA	62.16666667	24	7	4	11	10
4732	2807	2834	27	CCTGAGTCACCTGCTACACGCTGCGAAG	65.77857143	18521	2846	2881	35	TAATAAGAAAGCGTTCGTGATGTAGCAACAGTGATT	61.02777778	24	7	4	11	12
4732	2807	2834	27	CCTGAGTCACCTGCTACACGCTGCGAAG	65.77857143	18522	2847	2882	35	AATAAGAAAGCGTTCGTGATGTAGCAACAGTGATTT	61.02777778	24	7	4	11	13
4733	2808	2835	27	CTGAGTCACCTGCTACACGCTGCGAAGC	65.77857143	18519	2844	2879	35	TGTAATAAGAAAGCGTTCGTGATGTAGCAACAGTGA	62.16666667	24	7	4	11	9
4733	2808	2835	27	CTGAGTCACCTGCTACACGCTGCGAAGC	65.77857143	18521	2846	2881	35	TAATAAGAAAGCGTTCGTGATGTAGCAACAGTGATT	61.02777778	24	7	4	11	11
4733	2808	2835	27	CTGAGTCACCTGCTACACGCTGCGAAGC	65.77857143	18522	2847	2882	35	AATAAGAAAGCGTTCGTGATGTAGCAACAGTGATTT	61.02777778	24	7	4	11	12
6621	28416	28443	27	CCTCCAAAGGCAATAGTGCGACCACCCT	64.31428571	19260	28455	28490	35	GTTTTCAAGCCAGATTCATTATGGTATTCGGCAAGA	62.16666667	24	2	9	11	12
6625	28426	28453	27	CAATAGTGCGACCACCCTTACGAAGAAT	59.92142857	19260	28455	28490	35	GTTTTCAAGCCAGATTCATTATGGTATTCGGCAAGA	62.16666667	24	2	9	11	2
4729	2804	2831	27	AAACCTGAGTCACCTGCTACACGCTGCG	64.31428571	18516	2841	2876	35	ATTTGTAATAAGAAAGCGTTCGTGATGTAGCAACAG	61.02777778	24	10	2	12	10
4730	2805	2832	27	AACCTGAGTCACCTGCTACACGCTGCGA	64.31428571	18516	2841	2876	35	ATTTGTAATAAGAAAGCGTTCGTGATGTAGCAACAG	61.02777778	24	10	2	12	9
4731	2806	2833	27	ACCTGAGTCACCTGCTACACGCTGCGAA	64.31428571	18520	2845	2880	35	GTAATAAGAAAGCGTTCGTGATGTAGCAACAGTGAT	62.16666667	24	9	3	12	12
4731	2806	2833	27	ACCTGAGTCACCTGCTACACGCTGCGAA	64.31428571	18519	2844	2879	35	TGTAATAAGAAAGCGTTCGTGATGTAGCAACAGTGA	62.16666667	24	9	4	13	11
4731	2806	2833	27	ACCTGAGTCACCTGCTACACGCTGCGAA	64.31428571	18521	2846	2881	35	TAATAAGAAAGCGTTCGTGATGTAGCAACAGTGATT	61.02777778	24	9	4	13	13
4731	2806	2833	27	ACCTGAGTCACCTGCTACACGCTGCGAA	64.31428571	18522	2847	2882	35	AATAAGAAAGCGTTCGTGATGTAGCAACAGTGATTT	61.02777778	24	9	4	13	14
4734	2843	2870	27	TTGTAATAAGAAAGCGTTCGTGATGTAG	55.52857143	18541	2878	2913	35	GATTTCTTTAGGCAGGTCCTTGATGTCACAGCGTCC	66.72222222	24	2	11	13	8
6624	28425	28452	27	GCAATAGTGCGACCACCCTTACGAAGAA	61.38571429	19259	28454	28489	35	GGTTTTCAAGCCAGATTCATTATGGTATTCGGCAAG	63.30555556	24	2	11	13	2
4728	2803	2830	27	AAAACCTGAGTCACCTGCTACACGCTGC	62.85	18518	2843	2878	35	TTGTAATAAGAAAGCGTTCGTGATGTAGCAACAGTG	62.16666667	24	12	2	14	13
4729	2804	2831	27	AAACCTGAGTCACCTGCTACACGCTGCG	64.31428571	18519	2844	2879	35	TGTAATAAGAAAGCGTTCGTGATGTAGCAACAGTGA	62.16666667	24	10	4	14	13
4730	2805	2832	27	AACCTGAGTCACCTGCTACACGCTGCGA	64.31428571	18522	2847	2882	35	AATAAGAAAGCGTTCGTGATGTAGCAACAGTGATTT	61.02777778	24	10	4	14	15
4550	1203	1230	27	TTTGGTGTATTCAAGGCTCCCTCAGTTG	59.92142857	18463	1239	1274	35	ATGATGCCGTCTTTGTTAGCACCATAGGGAAGTCCA	65.58333333	24	12	4	16	9
4728	2803	2830	27	AAAACCTGAGTCACCTGCTACACGCTGC	62.85	18521	2846	2881	35	TAATAAGAAAGCGTTCGTGATGTAGCAACAGTGATT	61.02777778	24	12	4	16	16
4549	1202	1229	27	TTTTGGTGTATTCAAGGCTCCCTCAGTT	58.45714286	18463	1239	1274	35	ATGATGCCGTCTTTGTTAGCACCATAGGGAAGTCCA	65.58333333	24	13	4	17	10
4726	2801	2828	27	GCAAAACCTGAGTCACCTGCTACACGCT	62.85	18516	2841	2876	35	ATTTGTAATAAGAAAGCGTTCGTGATGTAGCAACAG	61.02777778	24	15	2	17	13
4726	2801	2828	27	GCAAAACCTGAGTCACCTGCTACACGCT	62.85	18519	2844	2879	35	TGTAATAAGAAAGCGTTCGTGATGTAGCAACAGTGA	62.16666667	24	15	4	19	16
4726	2801	2828	27	GCAAAACCTGAGTCACCTGCTACACGCT	62.85	18522	2847	2882	35	AATAAGAAAGCGTTCGTGATGTAGCAACAGTGATTT	61.02777778	24	15	4	19	19
4727	2802	2829	27	CAAAACCTGAGTCACCTGCTACACGCTG	62.85	18520	2845	2880	35	GTAATAAGAAAGCGTTCGTGATGTAGCAACAGTGAT	62.16666667	24	16	3	19	16
4548	1201	1228	27	CTTTTGGTGTATTCAAGGCTCCCTCAGT	59.92142857	18464	1240	1275	35	TGATGCCGTCTTTGTTAGCACCATAGGGAAGTCCAG	66.72222222	24	16	4	20	12
4731	2806	2833	27	ACCTGAGTCACCTGCTACACGCTGCGAA	64.31428571	18523	2854	2889	35	AAGCGTTCGTGATGTAGCAACAGTGATTTCTTTAGG	63.30555556	24	9	11	20	21
4732	2807	2834	27	CCTGAGTCACCTGCTACACGCTGCGAAG	65.77857143	18525	2856	2891	35	GCGTTCGTGATGTAGCAACAGTGATTTCTTTAGGCA	64.44444444	24	7	13	20	22
4733	2808	2835	27	CTGAGTCACCTGCTACACGCTGCGAAGC	65.77857143	18525	2856	2891	35	GCGTTCGTGATGTAGCAACAGTGATTTCTTTAGGCA	64.44444444	24	7	13	20	21
4548	1201	1228	27	CTTTTGGTGTATTCAAGGCTCCCTCAGT	59.92142857	18465	1241	1276	35	GATGCCGTCTTTGTTAGCACCATAGGGAAGTCCAGC	67.86111111	24	16	5	21	13
4729	2804	2831	27	AAACCTGAGTCACCTGCTACACGCTGCG	64.31428571	18523	2854	2889	35	AAGCGTTCGTGATGTAGCAACAGTGATTTCTTTAGG	63.30555556	24	10	11	21	23
4730	2805	2832	27	AACCTGAGTCACCTGCTACACGCTGCGA	64.31428571	18524	2855	2890	35	AGCGTTCGTGATGTAGCAACAGTGATTTCTTTAGGC	64.44444444	24	10	11	21	23
4731	2806	2833	27	ACCTGAGTCACCTGCTACACGCTGCGAA	64.31428571	18525	2856	2891	35	GCGTTCGTGATGTAGCAACAGTGATTTCTTTAGGCA	64.44444444	24	9	13	22	23
6596	28311	28338	27	GAACCTTCTCCAACAACACCTGTATGGT	59.92142857	19251	28362	28397	35	CGTGGAACCCAATAGGCACACTTGTTATGGCAACCA	66.72222222	24	18	4	22	24
4729	2804	2831	27	AAACCTGAGTCACCTGCTACACGCTGCG	64.31428571	18525	2856	2891	35	GCGTTCGTGATGTAGCAACAGTGATTTCTTTAGGCA	64.44444444	24	10	13	23	25
4730	2805	2832	27	AACCTGAGTCACCTGCTACACGCTGCGA	64.31428571	18525	2856	2891	35	GCGTTCGTGATGTAGCAACAGTGATTTCTTTAGGCA	64.44444444	24	10	13	23	24
6062	20992	21019	27	GCAAAAAGTCACCATTAGTTGTGCGTAA	56.99285714	19040	21026	21061	35	GCCAGGCAAACCAGGCACGACAAAACCCACTTCTCT	69	24	19	5	24	7
6628	28437	28464	27	CCACCCTTACGAAGAATGGTTTTCAAGC	59.92142857	19280	28475	28510	35	ATGGTATTCGGCAAGACTATGCTCAGGTCCTACTTC	65.58333333	24	20	4	24	11
4546	1199	1226	27	ATCTTTTGGTGTATTCAAGGCTCCCTCA	58.45714286	18464	1240	1275	35	TGATGCCGTCTTTGTTAGCACCATAGGGAAGTCCAG	66.72222222	24	22	4	26	14
4547	1200	1227	27	TCTTTTGGTGTATTCAAGGCTCCCTCAG	59.92142857	18463	1239	1274	35	ATGATGCCGTCTTTGTTAGCACCATAGGGAAGTCCA	65.58333333	24	22	4	26	12
4547	1200	1227	27	TCTTTTGGTGTATTCAAGGCTCCCTCAG	59.92142857	18464	1240	1275	35	TGATGCCGTCTTTGTTAGCACCATAGGGAAGTCCAG	66.72222222	24	22	4	26	13
5808	18132	18159	27	TCTATGCTATTCTTGGGTGGGAGTAGTC	59.92142857	18907	18177	18212	35	CTAAACTCCTGTGTAGAAACTAAGTAATCATAAACA	58.75	24	16	10	26	18
4546	1199	1226	27	ATCTTTTGGTGTATTCAAGGCTCCCTCA	58.45714286	18465	1241	1276	35	GATGCCGTCTTTGTTAGCACCATAGGGAAGTCCAGC	67.86111111	24	22	5	27	15
4547	1200	1227	27	TCTTTTGGTGTATTCAAGGCTCCCTCAG	59.92142857	18465	1241	1276	35	GATGCCGTCTTTGTTAGCACCATAGGGAAGTCCAGC	67.86111111	24	22	5	27	14
6373	26649	26676	27	TTGTCCTCACTGCCGTCTTGTTGACCAA	61.38571429	19163	26685	26720	35	TGACTATCATCATCTAACCAATCTTCTTCTTGCTCT	61.02777778	24	15	12	27	9
4597	1555	1582	27	TGCCAGTTGAATCTGAGGGTCCACCAAA	61.38571429	18471	1606	1641	35	GATTTTGGGGTCCATTATCAGACATTTTAGTTTGTT	59.88888889	24	12	16	28	24
4599	1557	1584	27	CCAGTTGAATCTGAGGGTCCACCAAACG	62.85	18471	1606	1641	35	GATTTTGGGGTCCATTATCAGACATTTTAGTTTGTT	59.88888889	24	12	16	28	22
4733	2808	2835	27	CTGAGTCACCTGCTACACGCTGCGAAGC	65.77857143	18528	2859	2894	35	TTCGTGATGTAGCAACAGTGATTTCTTTAGGCAGGT	63.30555556	24	7	21	28	24
5807	18131	18158	27	ATCTATGCTATTCTTGGGTGGGAGTAGT	58.45714286	18907	18177	18212	35	CTAAACTCCTGTGTAGAAACTAAGTAATCATAAACA	58.75	24	18	10	28	19
4598	1556	1583	27	GCCAGTTGAATCTGAGGGTCCACCAAAC	62.85	18471	1606	1641	35	GATTTTGGGGTCCATTATCAGACATTTTAGTTTGTT	59.88888889	24	13	16	29	23
4599	1557	1584	27	CCAGTTGAATCTGAGGGTCCACCAAACG	62.85	18472	1607	1642	35	ATTTTGGGGTCCATTATCAGACATTTTAGTTTGTTC	59.88888889	24	12	17	29	23
4733	2808	2835	27	CTGAGTCACCTGCTACACGCTGCGAAGC	65.77857143	18529	2860	2895	35	TCGTGATGTAGCAACAGTGATTTCTTTAGGCAGGTC	64.44444444	24	7	22	29	25
4952	4549	4576	27	GCACTGGCTCAGAGTCGTCTTCATCAAA	61.38571429	18611	4594	4629	35	AAGAACAACAGCCCTTGAGACAACTACAGCAACTGG	65.58333333	24	7	22	29	18
4596	1554	1581	27	CTGCCAGTTGAATCTGAGGGTCCACCAA	62.85	18471	1606	1641	35	GATTTTGGGGTCCATTATCAGACATTTTAGTTTGTT	59.88888889	24	14	16	30	25
4598	1556	1583	27	GCCAGTTGAATCTGAGGGTCCACCAAAC	62.85	18472	1607	1642	35	ATTTTGGGGTCCATTATCAGACATTTTAGTTTGTTC	59.88888889	24	13	17	30	24
4920	4310	4337	27	TCTTTTTGAGGGTTATGATTTTGGAAGC	55.52857143	18609	4361	4396	35	CAACGCCAACAATAAGCCATCCGAAAGGGAGTGAGG	67.86111111	24	28	2	30	24
4920	4310	4337	27	TCTTTTTGAGGGTTATGATTTTGGAAGC	55.52857143	18610	4362	4397	35	AACGCCAACAATAAGCCATCCGAAAGGGAGTGAGGC	67.86111111	24	28	2	30	25
6107	21631	21658	27	AACTATCGCCAGTAACTTCTATGTCAGA	56.99285714	19054	21681	21716	35	TCAACAACATCTTTAGTTTCTACATCTGAATCAACA	58.75	24	9	21	30	23
6461	26948	26975	27	TAAATCAATGCCCAGTGGTGTAAGTAAT	55.52857143	19202	26990	27025	35	CAAAGTTTTTATGACAGCATCTGCCACAACACAGGC	64.44444444	24	7	23	30	15
6630	28439	28466	27	ACCCTTACGAAGAATGGTTTTCAAGCCA	58.45714286	19281	28476	28511	35	TGGTATTCGGCAAGACTATGCTCAGGTCCTACTTCT	65.58333333	24	25	5	30	10
4599	1557	1584	27	CCAGTTGAATCTGAGGGTCCACCAAACG	62.85	18473	1608	1643	35	TTTTGGGGTCCATTATCAGACATTTTAGTTTGTTCG	61.02777778	24	12	19	31	24
6109	21633	21660	27	CTATCGCCAGTAACTTCTATGTCAGATT	56.99285714	19056	21683	21718	35	AACAACATCTTTAGTTTCTACATCTGAATCAACAAA	57.61111111	24	11	20	31	23
4598	1556	1583	27	GCCAGTTGAATCTGAGGGTCCACCAAAC	62.85	18473	1608	1643	35	TTTTGGGGTCCATTATCAGACATTTTAGTTTGTTCG	61.02777778	24	13	19	32	25
6108	21632	21659	27	ACTATCGCCAGTAACTTCTATGTCAGAT	56.99285714	19054	21681	21716	35	TCAACAACATCTTTAGTTTCTACATCTGAATCAACA	58.75	24	11	21	32	22
6108	21632	21659	27	ACTATCGCCAGTAACTTCTATGTCAGAT	56.99285714	19055	21682	21717	35	CAACAACATCTTTAGTTTCTACATCTGAATCAACAA	58.75	24	11	21	32	23
6109	21633	21660	27	CTATCGCCAGTAACTTCTATGTCAGATT	56.99285714	19054	21681	21716	35	TCAACAACATCTTTAGTTTCTACATCTGAATCAACA	58.75	24	11	21	32	21
6109	21633	21660	27	CTATCGCCAGTAACTTCTATGTCAGATT	56.99285714	19055	21682	21717	35	CAACAACATCTTTAGTTTCTACATCTGAATCAACAA	58.75	24	11	21	32	22
6110	21634	21661	27	TATCGCCAGTAACTTCTATGTCAGATTG	56.99285714	19056	21683	21718	35	AACAACATCTTTAGTTTCTACATCTGAATCAACAAA	57.61111111	24	12	20	32	22
6116	21640	21667	27	CAGTAACTTCTATGTCAGATTGATGTGA	55.52857143	19056	21683	21718	35	AACAACATCTTTAGTTTCTACATCTGAATCAACAAA	57.61111111	24	13	20	33	16
6111	21635	21662	27	ATCGCCAGTAACTTCTATGTCAGATTGA	56.99285714	19055	21682	21717	35	CAACAACATCTTTAGTTTCTACATCTGAATCAACAA	58.75	24	13	21	34	20
6112	21636	21663	27	TCGCCAGTAACTTCTATGTCAGATTGAT	56.99285714	19056	21683	21718	35	AACAACATCTTTAGTTTCTACATCTGAATCAACAAA	57.61111111	24	14	20	34	20
6113	21637	21664	27	CGCCAGTAACTTCTATGTCAGATTGATG	58.45714286	19054	21681	21716	35	TCAACAACATCTTTAGTTTCTACATCTGAATCAACA	58.75	24	13	21	34	17
6113	21637	21664	27	CGCCAGTAACTTCTATGTCAGATTGATG	58.45714286	19055	21682	21717	35	CAACAACATCTTTAGTTTCTACATCTGAATCAACAA	58.75	24	13	21	34	18
6529	27738	27765	27	TTCTCTTCAAGCCAATCAAGGACGGGTT	59.92142857	19225	27783	27818	35	GTGCCAAAGATGTTAGTTAGCCACTGCGAAGTCAAC	65.58333333	24	33	1	34	18
6531	27740	27767	27	CTCTTCAAGCCAATCAAGGACGGGTTTG	61.38571429	19225	27783	27818	35	GTGCCAAAGATGTTAGTTAGCCACTGCGAAGTCAAC	65.58333333	24	33	1	34	16
6112	21636	21663	27	TCGCCAGTAACTTCTATGTCAGATTGAT	56.99285714	19054	21681	21716	35	TCAACAACATCTTTAGTTTCTACATCTGAATCAACA	58.75	24	14	21	35	18
6211	23427	23454	27	ACTTCGGTAGTTTTCACATTACACTCAA	55.52857143	19093	23476	23511	35	GATTTTCCACTACTTCTTCAGAGACTGGTTTTAGAT	61.02777778	24	15	20	35	22
6212	23428	23455	27	CTTCGGTAGTTTTCACATTACACTCAAG	56.99285714	19091	23474	23509	35	AGGATTTTCCACTACTTCTTCAGAGACTGGTTTTAG	62.16666667	24	17	18	35	19
6114	21638	21665	27	GCCAGTAACTTCTATGTCAGATTGATGT	56.99285714	19056	21683	21718	35	AACAACATCTTTAGTTTCTACATCTGAATCAACAAA	57.61111111	24	16	20	36	18
6115	21639	21666	27	CCAGTAACTTCTATGTCAGATTGATGTG	56.99285714	19056	21683	21718	35	AACAACATCTTTAGTTTCTACATCTGAATCAACAAA	57.61111111	24	16	20	36	17
5769	17778	17805	27	TATGATGGAAGGGAACTAAACTCTGAGG	58.45714286	18900	17812	17847	35	CTTGTAAGGTTGCCCTGTTGTCCAGCATTTCTTCAC	65.58333333	24	24	13	37	7
5770	17779	17806	27	ATGATGGAAGGGAACTAAACTCTGAGGC	59.92142857	18899	17811	17846	35	GCTTGTAAGGTTGCCCTGTTGTCCAGCATTTCTTCA	65.58333333	24	24	13	37	5
6114	21638	21665	27	GCCAGTAACTTCTATGTCAGATTGATGT	56.99285714	19055	21682	21717	35	CAACAACATCTTTAGTTTCTACATCTGAATCAACAA	58.75	24	16	21	37	17
6115	21639	21666	27	CCAGTAACTTCTATGTCAGATTGATGTG	56.99285714	19054	21681	21716	35	TCAACAACATCTTTAGTTTCTACATCTGAATCAACA	58.75	24	16	21	37	15
6115	21639	21666	27	CCAGTAACTTCTATGTCAGATTGATGTG	56.99285714	19055	21682	21717	35	CAACAACATCTTTAGTTTCTACATCTGAATCAACAA	58.75	24	16	21	37	16
6213	23429	23456	27	TTCGGTAGTTTTCACATTACACTCAAGA	55.52857143	19092	23475	23510	35	GGATTTTCCACTACTTCTTCAGAGACTGGTTTTAGA	62.16666667	24	19	18	37	19
5769	17778	17805	27	TATGATGGAAGGGAACTAAACTCTGAGG	58.45714286	18901	17813	17848	35	TTGTAAGGTTGCCCTGTTGTCCAGCATTTCTTCACA	64.44444444	24	24	14	38	8
5770	17779	17806	27	ATGATGGAAGGGAACTAAACTCTGAGGC	59.92142857	18901	17813	17848	35	TTGTAAGGTTGCCCTGTTGTCCAGCATTTCTTCACA	64.44444444	24	24	14	38	7
6216	23432	23459	27	GGTAGTTTTCACATTACACTCAAGAACG	56.99285714	19090	23473	23508	35	TAGGATTTTCCACTACTTCTTCAGAGACTGGTTTTA	61.02777778	24	20	18	38	14
6216	23432	23459	27	GGTAGTTTTCACATTACACTCAAGAACG	56.99285714	19092	23475	23510	35	GGATTTTCCACTACTTCTTCAGAGACTGGTTTTAGA	62.16666667	24	20	18	38	16
6454	26941	26968	27	ACTCATCTAAATCAATGCCCAGTGGTGT	58.45714286	19201	26989	27024	35	GCAAAGTTTTTATGACAGCATCTGCCACAACACAGG	64.44444444	24	16	22	38	21
5118	6576	6603	27	GGTGTAATGTCAAGAATCTCAAGTGTCT	56.99285714	18669	6615	6650	35	ACAGCATCAGTAGTGTCAGCAATGTCTCTGCCAAAT	64.44444444	24	26	13	39	12
6196	22756	22783	27	AACCACTAAGACAAACACTACAAGGTAT	55.52857143	19088	22803	22838	35	GCAATAGTGACATTAGTAGAGTTCAAATAGCCTTCT	61.02777778	24	30	9	39	20
6214	23430	23457	27	TCGGTAGTTTTCACATTACACTCAAGAA	55.52857143	19090	23473	23508	35	TAGGATTTTCCACTACTTCTTCAGAGACTGGTTTTA	61.02777778	24	21	18	39	16
6214	23430	23457	27	TCGGTAGTTTTCACATTACACTCAAGAA	55.52857143	19091	23474	23509	35	AGGATTTTCCACTACTTCTTCAGAGACTGGTTTTAG	62.16666667	24	21	18	39	17
6454	26941	26968	27	ACTCATCTAAATCAATGCCCAGTGGTGT	58.45714286	19202	26990	27025	35	CAAAGTTTTTATGACAGCATCTGCCACAACACAGGC	64.44444444	24	16	23	39	22
5773	17782	17809	27	ATGGAAGGGAACTAAACTCTGAGGCTAT	58.45714286	18899	17811	17846	35	GCTTGTAAGGTTGCCCTGTTGTCCAGCATTTCTTCA	65.58333333	24	27	13	40	2
6215	23431	23458	27	CGGTAGTTTTCACATTACACTCAAGAAC	56.99285714	19091	23474	23509	35	AGGATTTTCCACTACTTCTTCAGAGACTGGTTTTAG	62.16666667	24	22	18	40	16
6215	23431	23458	27	CGGTAGTTTTCACATTACACTCAAGAAC	56.99285714	19092	23475	23510	35	GGATTTTCCACTACTTCTTCAGAGACTGGTTTTAGA	62.16666667	24	22	18	40	17
4754	2863	2890	27	TGATGTAGCAACAGTGATTTCTTTAGGC	56.99285714	18544	2915	2950	35	AGATGGTGTCCAGCAATACGAAGATGTCCACGAAGG	66.72222222	24	41	1	42	25
4755	2864	2891	27	GATGTAGCAACAGTGATTTCTTTAGGCA	56.99285714	18545	2916	2951	35	GATGGTGTCCAGCAATACGAAGATGTCCACGAAGGA	66.72222222	24	41	1	42	25
6524	27733	27760	27	TAAACTTCTCTTCAAGCCAATCAAGGAC	56.99285714	19225	27783	27818	35	GTGCCAAAGATGTTAGTTAGCCACTGCGAAGTCAAC	65.58333333	24	42	1	43	23
4826	3872	3899	27	GCTGGTAATAGTCTGAAGTGAAGTAACT	56.99285714	18559	3905	3940	35	ATACAACACAGTCTTTTACTCCAGATTCCCATTTTT	59.88888889	24	32	12	44	6
5965	19865	19892	27	GGTGATAGAGGTTTGTGGTGGTTGGTAA	59.92142857	19004	19907	19942	35	TGAGTTACTGAAGTCATTGAGAGCCTTTGCGAGATG	64.44444444	24	30	14	44	15
6370	26646	26673	27	TGATTGTCCTCACTGCCGTCTTGTTGAC	61.38571429	19155	26677	26712	35	CAGTTTGTTGACTATCATCATCTAACCAATCTTCTT	59.88888889	24	37	7	44	4
6370	26646	26673	27	TGATTGTCCTCACTGCCGTCTTGTTGAC	61.38571429	19158	26680	26715	35	TTTGTTGACTATCATCATCTAACCAATCTTCTTCTT	58.75	24	37	7	44	7
5965	19865	19892	27	GGTGATAGAGGTTTGTGGTGGTTGGTAA	59.92142857	19003	19906	19941	35	CTGAGTTACTGAAGTCATTGAGAGCCTTTGCGAGAT	64.44444444	24	30	16	46	14
5978	19878	19905	27	TGTGGTGGTTGGTAAAGAACATCAGAAC	58.45714286	19004	19907	19942	35	TGAGTTACTGAAGTCATTGAGAGCCTTTGCGAGATG	64.44444444	24	32	14	46	2
6195	22755	22782	27	AAACCACTAAGACAAACACTACAAGGTA	55.52857143	19088	22803	22838	35	GCAATAGTGACATTAGTAGAGTTCAAATAGCCTTCT	61.02777778	24	37	9	46	21
4861	4080	4107	27	GTTGGCATCATAAAGTAATGGGTTTTTG	55.52857143	18577	4109	4144	35	AACGGCATTTCCAGCAAAGCCAAAGCCTCATTATTA	63.30555556	24	23	24	47	2
5281	9109	9136	27	TTTGCGACATTCATCATTATGCCTTTAG	55.52857143	18742	9159	9194	35	ATTTTGAAGGTCACACTTTTCTAATAGCATTCTTTG	58.75	24	26	21	47	23
6193	22753	22780	27	CTAAACCACTAAGACAAACACTACAAGG	56.99285714	19088	22803	22838	35	GCAATAGTGACATTAGTAGAGTTCAAATAGCCTTCT	61.02777778	24	38	9	47	23
6193	22753	22780	27	CTAAACCACTAAGACAAACACTACAAGG	56.99285714	19089	22804	22839	35	CAATAGTGACATTAGTAGAGTTCAAATAGCCTTCTC	61.02777778	24	38	9	47	24
6369	26645	26672	27	CTGATTGTCCTCACTGCCGTCTTGTTGA	61.38571429	19159	26681	26716	35	TTGTTGACTATCATCATCTAACCAATCTTCTTCTTG	59.88888889	24	40	7	47	9
5281	9109	9136	27	TTTGCGACATTCATCATTATGCCTTTAG	55.52857143	18743	9160	9195	35	TTTTGAAGGTCACACTTTTCTAATAGCATTCTTTGC	59.88888889	24	26	22	48	24
5282	9110	9137	27	TTGCGACATTCATCATTATGCCTTTAGG	56.99285714	18742	9159	9194	35	ATTTTGAAGGTCACACTTTTCTAATAGCATTCTTTG	58.75	24	27	21	48	22
6192	22752	22779	27	TCTAAACCACTAAGACAAACACTACAAG	55.52857143	19088	22803	22838	35	GCAATAGTGACATTAGTAGAGTTCAAATAGCCTTCT	61.02777778	24	39	9	48	24
5965	19865	19892	27	GGTGATAGAGGTTTGTGGTGGTTGGTAA	59.92142857	18997	19900	19935	35	CAGAACCTGAGTTACTGAAGTCATTGAGAGCCTTTG	64.44444444	24	30	19	49	8
5965	19865	19892	27	GGTGATAGAGGTTTGTGGTGGTTGGTAA	59.92142857	18998	19901	19936	35	AGAACCTGAGTTACTGAAGTCATTGAGAGCCTTTGC	64.44444444	24	30	19	49	9
5757	17670	17697	27	TCAGATTTAGCCACATTCAAAGACTTCT	55.52857143	18896	17707	17742	35	TAAGAACAACTTCAGAATCACCATTAGCAACAGCCT	62.16666667	24	42	8	50	10
5974	19874	19901	27	GGTTTGTGGTGGTTGGTAAAGAACATCA	58.45714286	19004	19907	19942	35	TGAGTTACTGAAGTCATTGAGAGCCTTTGCGAGATG	64.44444444	24	36	14	50	6
5283	9111	9138	27	TGCGACATTCATCATTATGCCTTTAGGT	56.99285714	18742	9159	9194	35	ATTTTGAAGGTCACACTTTTCTAATAGCATTCTTTG	58.75	24	30	21	51	21
5966	19866	19893	27	GTGATAGAGGTTTGTGGTGGTTGGTAAA	58.45714286	18999	19902	19937	35	GAACCTGAGTTACTGAAGTCATTGAGAGCCTTTGCG	65.58333333	24	32	19	51	9
5976	19876	19903	27	TTTGTGGTGGTTGGTAAAGAACATCAGA	56.99285714	19004	19907	19942	35	TGAGTTACTGAAGTCATTGAGAGCCTTTGCGAGATG	64.44444444	24	37	14	51	4
4757	2866	2893	27	TGTAGCAACAGTGATTTCTTTAGGCAGG	58.45714286	18543	2914	2949	35	TAGATGGTGTCCAGCAATACGAAGATGTCCACGAAG	65.58333333	24	51	1	52	21
4758	2867	2894	27	GTAGCAACAGTGATTTCTTTAGGCAGGT	58.45714286	18544	2915	2950	35	AGATGGTGTCCAGCAATACGAAGATGTCCACGAAGG	66.72222222	24	51	1	52	21
4760	2869	2896	27	AGCAACAGTGATTTCTTTAGGCAGGTCC	59.92142857	18544	2915	2950	35	AGATGGTGTCCAGCAATACGAAGATGTCCACGAAGG	66.72222222	24	51	1	52	19
5968	19868	19895	27	GATAGAGGTTTGTGGTGGTTGGTAAAGA	58.45714286	19003	19906	19941	35	CTGAGTTACTGAAGTCATTGAGAGCCTTTGCGAGAT	64.44444444	24	36	16	52	11
6369	26645	26672	27	CTGATTGTCCTCACTGCCGTCTTGTTGA	61.38571429	19163	26685	26720	35	TGACTATCATCATCTAACCAATCTTCTTCTTGCTCT	61.02777778	24	40	12	52	13
4756	2865	2892	27	ATGTAGCAACAGTGATTTCTTTAGGCAG	56.99285714	18546	2917	2952	35	ATGGTGTCCAGCAATACGAAGATGTCCACGAAGGAT	65.58333333	24	52	1	53	25
4759	2868	2895	27	TAGCAACAGTGATTTCTTTAGGCAGGTC	58.45714286	18543	2914	2949	35	TAGATGGTGTCCAGCAATACGAAGATGTCCACGAAG	65.58333333	24	52	1	53	19
4759	2868	2895	27	TAGCAACAGTGATTTCTTTAGGCAGGTC	58.45714286	18545	2916	2951	35	GATGGTGTCCAGCAATACGAAGATGTCCACGAAGGA	66.72222222	24	52	1	53	21
5971	19871	19898	27	AGAGGTTTGTGGTGGTTGGTAAAGAACA	58.45714286	19004	19907	19942	35	TGAGTTACTGAAGTCATTGAGAGCCTTTGCGAGATG	64.44444444	24	39	14	53	9
5976	19876	19903	27	TTTGTGGTGGTTGGTAAAGAACATCAGA	56.99285714	19002	19905	19940	35	CCTGAGTTACTGAAGTCATTGAGAGCCTTTGCGAGA	65.58333333	24	37	16	53	2
5976	19876	19903	27	TTTGTGGTGGTTGGTAAAGAACATCAGA	56.99285714	19003	19906	19941	35	CTGAGTTACTGAAGTCATTGAGAGCCTTTGCGAGAT	64.44444444	24	37	16	53	3
5977	19877	19904	27	TTGTGGTGGTTGGTAAAGAACATCAGAA	56.99285714	19004	19907	19942	35	TGAGTTACTGAAGTCATTGAGAGCCTTTGCGAGATG	64.44444444	24	39	14	53	3
5975	19875	19902	27	GTTTGTGGTGGTTGGTAAAGAACATCAG	58.45714286	19002	19905	19940	35	CCTGAGTTACTGAAGTCATTGAGAGCCTTTGCGAGA	65.58333333	24	38	16	54	3
5975	19875	19902	27	GTTTGTGGTGGTTGGTAAAGAACATCAG	58.45714286	19003	19906	19941	35	CTGAGTTACTGAAGTCATTGAGAGCCTTTGCGAGAT	64.44444444	24	38	16	54	4
5968	19868	19895	27	GATAGAGGTTTGTGGTGGTTGGTAAAGA	58.45714286	18998	19901	19936	35	AGAACCTGAGTTACTGAAGTCATTGAGAGCCTTTGC	64.44444444	24	36	19	55	6
5977	19877	19904	27	TTGTGGTGGTTGGTAAAGAACATCAGAA	56.99285714	19003	19906	19941	35	CTGAGTTACTGAAGTCATTGAGAGCCTTTGCGAGAT	64.44444444	24	39	16	55	2
5284	9112	9139	27	GCGACATTCATCATTATGCCTTTAGGTA	56.99285714	18743	9160	9195	35	TTTTGAAGGTCACACTTTTCTAATAGCATTCTTTGC	59.88888889	24	34	22	56	21
5969	19869	19896	27	ATAGAGGTTTGTGGTGGTTGGTAAAGAA	56.99285714	18998	19901	19936	35	AGAACCTGAGTTACTGAAGTCATTGAGAGCCTTTGC	64.44444444	24	37	19	56	5
5969	19869	19896	27	ATAGAGGTTTGTGGTGGTTGGTAAAGAA	56.99285714	18999	19902	19937	35	GAACCTGAGTTACTGAAGTCATTGAGAGCCTTTGCG	65.58333333	24	37	19	56	6
5972	19872	19899	27	GAGGTTTGTGGTGGTTGGTAAAGAACAT	58.45714286	19001	19904	19939	35	ACCTGAGTTACTGAAGTCATTGAGAGCCTTTGCGAG	65.58333333	24	39	17	56	5
6361	26637	26664	27	GTAGTTGTCTGATTGTCCTCACTGCCGT	61.38571429	19157	26679	26714	35	GTTTGTTGACTATCATCATCTAACCAATCTTCTTCT	59.88888889	24	51	7	58	15
6361	26637	26664	27	GTAGTTGTCTGATTGTCCTCACTGCCGT	61.38571429	19158	26680	26715	35	TTTGTTGACTATCATCATCTAACCAATCTTCTTCTT	58.75	24	51	7	58	16
6361	26637	26664	27	GTAGTTGTCTGATTGTCCTCACTGCCGT	61.38571429	19159	26681	26716	35	TTGTTGACTATCATCATCTAACCAATCTTCTTCTTG	59.88888889	24	51	7	58	17
6362	26638	26665	27	TAGTTGTCTGATTGTCCTCACTGCCGTC	61.38571429	19157	26679	26714	35	GTTTGTTGACTATCATCATCTAACCAATCTTCTTCT	59.88888889	24	52	7	59	14
6362	26638	26665	27	TAGTTGTCTGATTGTCCTCACTGCCGTC	61.38571429	19159	26681	26716	35	TTGTTGACTATCATCATCTAACCAATCTTCTTCTTG	59.88888889	24	52	7	59	16
6361	26637	26664	27	GTAGTTGTCTGATTGTCCTCACTGCCGT	61.38571429	19162	26684	26719	35	TTGACTATCATCATCTAACCAATCTTCTTCTTGCTC	61.02777778	24	51	9	60	20
6363	26639	26666	27	AGTTGTCTGATTGTCCTCACTGCCGTCT	61.38571429	19155	26677	26712	35	CAGTTTGTTGACTATCATCATCTAACCAATCTTCTT	59.88888889	24	53	7	60	11
6363	26639	26666	27	AGTTGTCTGATTGTCCTCACTGCCGTCT	61.38571429	19156	26678	26713	35	AGTTTGTTGACTATCATCATCTAACCAATCTTCTTC	59.88888889	24	53	7	60	12
6363	26639	26666	27	AGTTGTCTGATTGTCCTCACTGCCGTCT	61.38571429	19159	26681	26716	35	TTGTTGACTATCATCATCTAACCAATCTTCTTCTTG	59.88888889	24	53	7	60	15
6364	26640	26667	27	GTTGTCTGATTGTCCTCACTGCCGTCTT	61.38571429	19155	26677	26712	35	CAGTTTGTTGACTATCATCATCTAACCAATCTTCTT	59.88888889	24	53	7	60	10
6364	26640	26667	27	GTTGTCTGATTGTCCTCACTGCCGTCTT	61.38571429	19156	26678	26713	35	AGTTTGTTGACTATCATCATCTAACCAATCTTCTTC	59.88888889	24	53	7	60	11
4473	917	944	27	GCCTTTACCAGACATTTTGCTCTCAAGC	59.92142857	18445	946	981	35	GGTTCAATCTGTCAAGCAGCAGCAAAGCAAGAGCAG	66.72222222	24	40	21	61	2
6362	26638	26665	27	TAGTTGTCTGATTGTCCTCACTGCCGTC	61.38571429	19160	26682	26717	35	TGTTGACTATCATCATCTAACCAATCTTCTTCTTGC	61.02777778	24	52	9	61	17
6364	26640	26667	27	GTTGTCTGATTGTCCTCACTGCCGTCTT	61.38571429	19160	26682	26717	35	TGTTGACTATCATCATCTAACCAATCTTCTTCTTGC	61.02777778	24	53	9	62	15
6362	26638	26665	27	TAGTTGTCTGATTGTCCTCACTGCCGTC	61.38571429	19163	26685	26720	35	TGACTATCATCATCTAACCAATCTTCTTCTTGCTCT	61.02777778	24	52	12	64	20
4473	917	944	27	GCCTTTACCAGACATTTTGCTCTCAAGC	59.92142857	18449	950	985	35	CAATCTGTCAAGCAGCAGCAAAGCAAGAGCAGCATC	66.72222222	24	40	25	65	6
6363	26639	26666	27	AGTTGTCTGATTGTCCTCACTGCCGTCT	61.38571429	19163	26685	26720	35	TGACTATCATCATCTAACCAATCTTCTTCTTGCTCT	61.02777778	24	53	12	65	19
6365	26641	26668	27	TTGTCTGATTGTCCTCACTGCCGTCTTG	61.38571429	19154	26676	26711	35	ACAGTTTGTTGACTATCATCATCTAACCAATCTTCT	59.88888889	24	58	7	65	8
6365	26641	26668	27	TTGTCTGATTGTCCTCACTGCCGTCTTG	61.38571429	19156	26678	26713	35	AGTTTGTTGACTATCATCATCTAACCAATCTTCTTC	59.88888889	24	58	7	65	10
6365	26641	26668	27	TTGTCTGATTGTCCTCACTGCCGTCTTG	61.38571429	19157	26679	26714	35	GTTTGTTGACTATCATCATCTAACCAATCTTCTTCT	59.88888889	24	58	7	65	11
4473	917	944	27	GCCTTTACCAGACATTTTGCTCTCAAGC	59.92142857	18458	959	994	35	AAGCAGCAGCAAAGCAAGAGCAGCATCACCGCCATT	67.86111111	24	40	26	66	15
5622	15126	15153	27	ACCATCCTGAGCAAAGAAGAAGTGTTTT	56.99285714	18851	15177	15212	35	AAAGAAACCCTTAGACACAGCAAAGTCATAGAAGTC	62.16666667	24	51	15	66	24
6360	26636	26663	27	AGTAGTTGTCTGATTGTCCTCACTGCCG	61.38571429	19164	26686	26721	35	GACTATCATCATCTAACCAATCTTCTTCTTGCTCTT	61.02777778	24	51	15	66	23
4473	917	944	27	GCCTTTACCAGACATTTTGCTCTCAAGC	59.92142857	18457	958	993	35	CAAGCAGCAGCAAAGCAAGAGCAGCATCACCGCCAT	69	24	40	27	67	14
5623	15127	15154	27	CCATCCTGAGCAAAGAAGAAGTGTTTTA	56.99285714	18851	15177	15212	35	AAAGAAACCCTTAGACACAGCAAAGTCATAGAAGTC	62.16666667	24	52	15	67	23
5789	18038	18065	27	GCACTTTACATCTGACATTTTAGACTGT	55.52857143	18905	18074	18109	35	TACTTTGATACAAGGTTTGCCACCAACACCCAACAA	63.30555556	24	57	10	67	9
6362	26638	26665	27	TAGTTGTCTGATTGTCCTCACTGCCGTC	61.38571429	19164	26686	26721	35	GACTATCATCATCTAACCAATCTTCTTCTTGCTCTT	61.02777778	24	52	15	67	21
4473	917	944	27	GCCTTTACCAGACATTTTGCTCTCAAGC	59.92142857	18451	952	987	35	ATCTGTCAAGCAGCAGCAAAGCAAGAGCAGCATCAC	66.72222222	24	40	28	68	8
4473	917	944	27	GCCTTTACCAGACATTTTGCTCTCAAGC	59.92142857	18453	954	989	35	CTGTCAAGCAGCAGCAAAGCAAGAGCAGCATCACCG	69	24	40	28	68	10
6364	26640	26667	27	GTTGTCTGATTGTCCTCACTGCCGTCTT	61.38571429	19164	26686	26721	35	GACTATCATCATCTAACCAATCTTCTTCTTGCTCTT	61.02777778	24	53	15	68	19
4473	917	944	27	GCCTTTACCAGACATTTTGCTCTCAAGC	59.92142857	18452	953	988	35	TCTGTCAAGCAGCAGCAAAGCAAGAGCAGCATCACC	67.86111111	24	40	29	69	9
6359	26635	26662	27	TAGTAGTTGTCTGATTGTCCTCACTGCC	59.92142857	19164	26686	26721	35	GACTATCATCATCTAACCAATCTTCTTCTTGCTCTT	61.02777778	24	54	15	69	24
6432	26855	26882	27	ATCTGGAGGGTAGAAAGAACAATACATA	55.52857143	19194	26897	26932	35	AAACTCACCAGACTCATCAAATAAGTAGTATGTAGC	61.02777778	24	60	10	70	15
5333	9901	9928	27	TCAACTCTACCATCAAAAAAGACAGTGA	55.52857143	18772	9934	9969	35	GCACAAATCGTTTCAGTTGGTTTCTTGGCTATGTCA	63.30555556	24	59	13	72	6
5333	9901	9928	27	TCAACTCTACCATCAAAAAAGACAGTGA	55.52857143	18773	9935	9970	35	CACAAATCGTTTCAGTTGGTTTCTTGGCTATGTCAG	63.30555556	24	59	13	72	7
5334	9902	9929	27	CAACTCTACCATCAAAAAAGACAGTGAG	56.99285714	18772	9934	9969	35	GCACAAATCGTTTCAGTTGGTTTCTTGGCTATGTCA	63.30555556	24	59	13	72	5
5334	9902	9929	27	CAACTCTACCATCAAAAAAGACAGTGAG	56.99285714	18773	9935	9970	35	CACAAATCGTTTCAGTTGGTTTCTTGGCTATGTCAG	63.30555556	24	59	13	72	6
6431	26854	26881	27	CATCTGGAGGGTAGAAAGAACAATACAT	56.99285714	19193	26896	26931	35	TAAACTCACCAGACTCATCAAATAAGTAGTATGTAG	59.88888889	24	62	10	72	15
5030	5194	5221	27	TAAGATGATAGCCCTTTCCACAAAAATC	55.52857143	18641	5243	5278	35	TACACACTCTGACATTTTAGTAGCAGCAAGATTAGC	62.16666667	24	49	24	73	22
5334	9902	9929	27	CAACTCTACCATCAAAAAAGACAGTGAG	56.99285714	18774	9936	9971	35	ACAAATCGTTTCAGTTGGTTTCTTGGCTATGTCAGT	62.16666667	24	59	14	73	7
5333	9901	9928	27	TCAACTCTACCATCAAAAAAGACAGTGA	55.52857143	18775	9937	9972	35	CAAATCGTTTCAGTTGGTTTCTTGGCTATGTCAGTC	63.30555556	24	59	15	74	9
5334	9902	9929	27	CAACTCTACCATCAAAAAAGACAGTGAG	56.99285714	18775	9937	9972	35	CAAATCGTTTCAGTTGGTTTCTTGGCTATGTCAGTC	63.30555556	24	59	15	74	8
6290	25113	25140	27	CCAGCAAGTGAGATGGTTTCAATAAAAT	55.52857143	19124	25145	25180	35	TTCAGGTGTTTTAGAAGAAGAAGTAAGATAACCATT	58.75	24	45	29	74	5
5334	9902	9929	27	CAACTCTACCATCAAAAAAGACAGTGAG	56.99285714	18776	9938	9973	35	AAATCGTTTCAGTTGGTTTCTTGGCTATGTCAGTCA	62.16666667	24	59	16	75	9
6360	26636	26663	27	AGTAGTTGTCTGATTGTCCTCACTGCCG	61.38571429	19165	26687	26722	35	ACTATCATCATCTAACCAATCTTCTTCTTGCTCTTC	61.02777778	24	51	26	77	24
5198	7807	7834	27	GGTCCATAAGAAAAGGCTGAGAGACATA	58.45714286	18686	7859	7894	35	AGAATAAACTCTGAACTCACTTTCCATCCAACTTTT	59.88888889	24	60	19	79	25
4796	3070	3097	27	CGCAAACAGTCTGAAAGAAGCAATGAAG	58.45714286	18547	3100	3135	35	GCTGAGCCACATCAAGCCTACAAGACAAGCCATTGC	67.86111111	24	77	3	80	3
6359	26635	26662	27	TAGTAGTTGTCTGATTGTCCTCACTGCC	59.92142857	19165	26687	26722	35	ACTATCATCATCTAACCAATCTTCTTCTTGCTCTTC	61.02777778	24	54	26	80	25
4881	4118	4145	27	TCCAGCAAAGCCAAAGCCTCATTATTAT	56.99285714	18595	4167	4202	35	CAAGAAGTAGACTAAAGCATAAAGATAGAGAAAAGG	59.88888889	24	45	40	85	22
5335	9905	9932	27	CTCTACCATCAAAAAAGACAGTGAGTGG	58.45714286	18773	9935	9970	35	CACAAATCGTTTCAGTTGGTTTCTTGGCTATGTCAG	63.30555556	24	74	13	87	3
5335	9905	9932	27	CTCTACCATCAAAAAAGACAGTGAGTGG	58.45714286	18776	9938	9973	35	AAATCGTTTCAGTTGGTTTCTTGGCTATGTCAGTCA	62.16666667	24	74	16	90	6
4884	4121	4148	27	AGCAAAGCCAAAGCCTCATTATTATTCT	55.52857143	18596	4168	4203	35	AAGAAGTAGACTAAAGCATAAAGATAGAGAAAAGGG	59.88888889	24	53	43	96	20
4884	4121	4148	27	AGCAAAGCCAAAGCCTCATTATTATTCT	55.52857143	18597	4169	4204	35	AGAAGTAGACTAAAGCATAAAGATAGAGAAAAGGGG	61.02777778	24	53	45	98	21
4884	4121	4148	27	AGCAAAGCCAAAGCCTCATTATTATTCT	55.52857143	18599	4171	4206	35	AAGTAGACTAAAGCATAAAGATAGAGAAAAGGGGCT	61.02777778	24	53	47	100	23
4882	4119	4146	27	CCAGCAAAGCCAAAGCCTCATTATTATT	56.99285714	18596	4168	4203	35	AAGAAGTAGACTAAAGCATAAAGATAGAGAAAAGGG	59.88888889	24	58	43	101	22
4859	4057	4084	27	TTAGTATGCCAGCAAAGAAAATAGTTGG	55.52857143	18576	4108	4143	35	GAACGGCATTTCCAGCAAAGCCAAAGCCTCATTATT	64.44444444	24	89	24	113	24
4405	477	504	27	CTCTGCGGTAAGGCTTGAGTTTCATCAG	61.38571429	18438	527	562	35	AGGCTCTGTTGGTGGGAATGTTTTGTATGCGTCAAT	64.44444444	24	17	225	242	23
6622	28423	28450	27	AGGCAATAGTGCGACCACCCTTACGAAG	62.85	20048	28463	28499	36	GCCAGATTCATTATGGTATTCGGCAAGACTATGCTCA	64.45675676	24	2	2	4	13
6623	28424	28451	27	GGCAATAGTGCGACCACCCTTACGAAGA	62.85	20053	28468	28504	36	ATTCATTATGGTATTCGGCAAGACTATGCTCAGGTCC	64.45675676	24	2	2	4	17
6623	28424	28451	27	GGCAATAGTGCGACCACCCTTACGAAGA	62.85	20055	28470	28506	36	TCATTATGGTATTCGGCAAGACTATGCTCAGGTCCTA	64.45675676	24	2	2	4	19
6625	28426	28453	27	CAATAGTGCGACCACCCTTACGAAGAAT	59.92142857	20049	28464	28500	36	CCAGATTCATTATGGTATTCGGCAAGACTATGCTCAG	64.45675676	24	2	2	4	11
6621	28416	28443	27	CCTCCAAAGGCAATAGTGCGACCACCCT	64.31428571	20046	28461	28497	36	AAGCCAGATTCATTATGGTATTCGGCAAGACTATGCT	63.34864865	24	2	3	5	18
6621	28416	28443	27	CCTCCAAAGGCAATAGTGCGACCACCCT	64.31428571	20052	28467	28503	36	GATTCATTATGGTATTCGGCAAGACTATGCTCAGGTC	64.45675676	24	2	3	5	24
6622	28423	28450	27	AGGCAATAGTGCGACCACCCTTACGAAG	62.85	20044	28459	28495	36	TCAAGCCAGATTCATTATGGTATTCGGCAAGACTATG	63.34864865	24	2	3	5	9
6622	28423	28450	27	AGGCAATAGTGCGACCACCCTTACGAAG	62.85	20045	28460	28496	36	CAAGCCAGATTCATTATGGTATTCGGCAAGACTATGC	64.45675676	24	2	3	5	10
6622	28423	28450	27	AGGCAATAGTGCGACCACCCTTACGAAG	62.85	20052	28467	28503	36	GATTCATTATGGTATTCGGCAAGACTATGCTCAGGTC	64.45675676	24	2	3	5	17
6623	28424	28451	27	GGCAATAGTGCGACCACCCTTACGAAGA	62.85	20045	28460	28496	36	CAAGCCAGATTCATTATGGTATTCGGCAAGACTATGC	64.45675676	24	2	3	5	9
6623	28424	28451	27	GGCAATAGTGCGACCACCCTTACGAAGA	62.85	20046	28461	28497	36	AAGCCAGATTCATTATGGTATTCGGCAAGACTATGCT	63.34864865	24	2	3	5	10
6623	28424	28451	27	GGCAATAGTGCGACCACCCTTACGAAGA	62.85	20047	28462	28498	36	AGCCAGATTCATTATGGTATTCGGCAAGACTATGCTC	64.45675676	24	2	3	5	11
6624	28425	28452	27	GCAATAGTGCGACCACCCTTACGAAGAA	61.38571429	20047	28462	28498	36	AGCCAGATTCATTATGGTATTCGGCAAGACTATGCTC	64.45675676	24	2	3	5	10
6624	28425	28452	27	GCAATAGTGCGACCACCCTTACGAAGAA	61.38571429	20050	28465	28501	36	CAGATTCATTATGGTATTCGGCAAGACTATGCTCAGG	64.45675676	24	2	3	5	13
6624	28425	28452	27	GCAATAGTGCGACCACCCTTACGAAGAA	61.38571429	20056	28471	28507	36	CATTATGGTATTCGGCAAGACTATGCTCAGGTCCTAC	65.56486486	24	2	3	5	19
6625	28426	28453	27	CAATAGTGCGACCACCCTTACGAAGAAT	59.92142857	20046	28461	28497	36	AAGCCAGATTCATTATGGTATTCGGCAAGACTATGCT	63.34864865	24	2	3	5	8
6625	28426	28453	27	CAATAGTGCGACCACCCTTACGAAGAAT	59.92142857	20050	28465	28501	36	CAGATTCATTATGGTATTCGGCAAGACTATGCTCAGG	64.45675676	24	2	3	5	12
6627	28428	28455	27	ATAGTGCGACCACCCTTACGAAGAATGG	61.38571429	20053	28468	28504	36	ATTCATTATGGTATTCGGCAAGACTATGCTCAGGTCC	64.45675676	24	3	2	5	13
6627	28428	28455	27	ATAGTGCGACCACCCTTACGAAGAATGG	61.38571429	20054	28469	28505	36	TTCATTATGGTATTCGGCAAGACTATGCTCAGGTCCT	64.45675676	24	3	2	5	14
6622	28423	28450	27	AGGCAATAGTGCGACCACCCTTACGAAG	62.85	20041	28456	28492	36	TTTTCAAGCCAGATTCATTATGGTATTCGGCAAGACT	62.24054054	24	2	4	6	6
6624	28425	28452	27	GCAATAGTGCGACCACCCTTACGAAGAA	61.38571429	20059	28474	28510	36	TATGGTATTCGGCAAGACTATGCTCAGGTCCTACTTC	65.56486486	24	2	4	6	22
6626	28427	28454	27	AATAGTGCGACCACCCTTACGAAGAATG	59.92142857	20045	28460	28496	36	CAAGCCAGATTCATTATGGTATTCGGCAAGACTATGC	64.45675676	24	3	3	6	6
6626	28427	28454	27	AATAGTGCGACCACCCTTACGAAGAATG	59.92142857	20046	28461	28497	36	AAGCCAGATTCATTATGGTATTCGGCAAGACTATGCT	63.34864865	24	3	3	6	7
6626	28427	28454	27	AATAGTGCGACCACCCTTACGAAGAATG	59.92142857	20051	28466	28502	36	AGATTCATTATGGTATTCGGCAAGACTATGCTCAGGT	63.34864865	24	3	3	6	12
6626	28427	28454	27	AATAGTGCGACCACCCTTACGAAGAATG	59.92142857	20052	28467	28503	36	GATTCATTATGGTATTCGGCAAGACTATGCTCAGGTC	64.45675676	24	3	3	6	13
6627	28428	28455	27	ATAGTGCGACCACCCTTACGAAGAATGG	61.38571429	20046	28461	28497	36	AAGCCAGATTCATTATGGTATTCGGCAAGACTATGCT	63.34864865	24	3	3	6	6
6627	28428	28455	27	ATAGTGCGACCACCCTTACGAAGAATGG	61.38571429	20052	28467	28503	36	GATTCATTATGGTATTCGGCAAGACTATGCTCAGGTC	64.45675676	24	3	3	6	12
6627	28428	28455	27	ATAGTGCGACCACCCTTACGAAGAATGG	61.38571429	20057	28472	28508	36	ATTATGGTATTCGGCAAGACTATGCTCAGGTCCTACT	64.45675676	24	3	3	6	17
6624	28425	28452	27	GCAATAGTGCGACCACCCTTACGAAGAA	61.38571429	20061	28476	28512	36	TGGTATTCGGCAAGACTATGCTCAGGTCCTACTTCTG	66.67297297	24	2	5	7	24
6625	28426	28453	27	CAATAGTGCGACCACCCTTACGAAGAAT	59.92142857	20060	28475	28511	36	ATGGTATTCGGCAAGACTATGCTCAGGTCCTACTTCT	65.56486486	24	2	5	7	22
6626	28427	28454	27	AATAGTGCGACCACCCTTACGAAGAATG	59.92142857	20041	28456	28492	36	TTTTCAAGCCAGATTCATTATGGTATTCGGCAAGACT	62.24054054	24	3	4	7	2
6626	28427	28454	27	AATAGTGCGACCACCCTTACGAAGAATG	59.92142857	20058	28473	28509	36	TTATGGTATTCGGCAAGACTATGCTCAGGTCCTACTT	64.45675676	24	3	4	7	19
6627	28428	28455	27	ATAGTGCGACCACCCTTACGAAGAATGG	61.38571429	20059	28474	28510	36	TATGGTATTCGGCAAGACTATGCTCAGGTCCTACTTC	65.56486486	24	3	4	7	19
4732	2807	2834	27	CCTGAGTCACCTGCTACACGCTGCGAAG	65.77857143	19418	2843	2879	36	TTGTAATAAGAAAGCGTTCGTGATGTAGCAACAGTGA	62.24054054	24	7	4	11	9
4732	2807	2834	27	CCTGAGTCACCTGCTACACGCTGCGAAG	65.77857143	19419	2844	2880	36	TGTAATAAGAAAGCGTTCGTGATGTAGCAACAGTGAT	62.24054054	24	7	4	11	10
4732	2807	2834	27	CCTGAGTCACCTGCTACACGCTGCGAAG	65.77857143	19421	2846	2882	36	TAATAAGAAAGCGTTCGTGATGTAGCAACAGTGATTT	61.13243243	24	7	4	11	12
4733	2808	2835	27	CTGAGTCACCTGCTACACGCTGCGAAGC	65.77857143	19419	2844	2880	36	TGTAATAAGAAAGCGTTCGTGATGTAGCAACAGTGAT	62.24054054	24	7	4	11	9
4733	2808	2835	27	CTGAGTCACCTGCTACACGCTGCGAAGC	65.77857143	19420	2845	2881	36	GTAATAAGAAAGCGTTCGTGATGTAGCAACAGTGATT	62.24054054	24	7	4	11	10
4733	2808	2835	27	CTGAGTCACCTGCTACACGCTGCGAAGC	65.77857143	19421	2846	2882	36	TAATAAGAAAGCGTTCGTGATGTAGCAACAGTGATTT	61.13243243	24	7	4	11	11
6621	28416	28443	27	CCTCCAAAGGCAATAGTGCGACCACCCT	64.31428571	20040	28455	28491	36	GTTTTCAAGCCAGATTCATTATGGTATTCGGCAAGAC	63.34864865	24	2	9	11	12
6622	28423	28450	27	AGGCAATAGTGCGACCACCCTTACGAAG	62.85	20040	28455	28491	36	GTTTTCAAGCCAGATTCATTATGGTATTCGGCAAGAC	63.34864865	24	2	9	11	5
6625	28426	28453	27	CAATAGTGCGACCACCCTTACGAAGAAT	59.92142857	20040	28455	28491	36	GTTTTCAAGCCAGATTCATTATGGTATTCGGCAAGAC	63.34864865	24	2	9	11	2
4731	2806	2833	27	ACCTGAGTCACCTGCTACACGCTGCGAA	64.31428571	19418	2843	2879	36	TTGTAATAAGAAAGCGTTCGTGATGTAGCAACAGTGA	62.24054054	24	9	4	13	10
4731	2806	2833	27	ACCTGAGTCACCTGCTACACGCTGCGAA	64.31428571	19419	2844	2880	36	TGTAATAAGAAAGCGTTCGTGATGTAGCAACAGTGAT	62.24054054	24	9	4	13	11
4731	2806	2833	27	ACCTGAGTCACCTGCTACACGCTGCGAA	64.31428571	19420	2845	2881	36	GTAATAAGAAAGCGTTCGTGATGTAGCAACAGTGATT	62.24054054	24	9	4	13	12
4731	2806	2833	27	ACCTGAGTCACCTGCTACACGCTGCGAA	64.31428571	19421	2846	2882	36	TAATAAGAAAGCGTTCGTGATGTAGCAACAGTGATTT	61.13243243	24	9	4	13	13
4734	2843	2870	27	TTGTAATAAGAAAGCGTTCGTGATGTAG	55.52857143	19439	2878	2914	36	GATTTCTTTAGGCAGGTCCTTGATGTCACAGCGTCCT	66.67297297	24	2	11	13	8
6621	28416	28443	27	CCTCCAAAGGCAATAGTGCGACCACCCT	64.31428571	20038	28453	28489	36	TGGTTTTCAAGCCAGATTCATTATGGTATTCGGCAAG	63.34864865	24	2	11	13	10
6623	28424	28451	27	GGCAATAGTGCGACCACCCTTACGAAGA	62.85	20038	28453	28489	36	TGGTTTTCAAGCCAGATTCATTATGGTATTCGGCAAG	63.34864865	24	2	11	13	2
6624	28425	28452	27	GCAATAGTGCGACCACCCTTACGAAGAA	61.38571429	20039	28454	28490	36	GGTTTTCAAGCCAGATTCATTATGGTATTCGGCAAGA	63.34864865	24	2	11	13	2
4729	2804	2831	27	AAACCTGAGTCACCTGCTACACGCTGCG	64.31428571	19419	2844	2880	36	TGTAATAAGAAAGCGTTCGTGATGTAGCAACAGTGAT	62.24054054	24	10	4	14	13
4550	1203	1230	27	TTTGGTGTATTCAAGGCTCCCTCAGTTG	59.92142857	19371	1239	1275	36	ATGATGCCGTCTTTGTTAGCACCATAGGGAAGTCCAG	66.67297297	24	12	4	16	9
4728	2803	2830	27	AAAACCTGAGTCACCTGCTACACGCTGC	62.85	19418	2843	2879	36	TTGTAATAAGAAAGCGTTCGTGATGTAGCAACAGTGA	62.24054054	24	12	4	16	13
4728	2803	2830	27	AAAACCTGAGTCACCTGCTACACGCTGC	62.85	19421	2846	2882	36	TAATAAGAAAGCGTTCGTGATGTAGCAACAGTGATTT	61.13243243	24	12	4	16	16
4549	1202	1229	27	TTTTGGTGTATTCAAGGCTCCCTCAGTT	58.45714286	19371	1239	1275	36	ATGATGCCGTCTTTGTTAGCACCATAGGGAAGTCCAG	66.67297297	24	13	4	17	10
4727	2802	2829	27	CAAAACCTGAGTCACCTGCTACACGCTG	62.85	19420	2845	2881	36	GTAATAAGAAAGCGTTCGTGATGTAGCAACAGTGATT	62.24054054	24	16	4	20	16
4731	2806	2833	27	ACCTGAGTCACCTGCTACACGCTGCGAA	64.31428571	19422	2854	2890	36	AAGCGTTCGTGATGTAGCAACAGTGATTTCTTTAGGC	64.45675676	24	9	11	20	21
4548	1201	1228	27	CTTTTGGTGTATTCAAGGCTCCCTCAGT	59.92142857	19372	1240	1276	36	TGATGCCGTCTTTGTTAGCACCATAGGGAAGTCCAGC	67.78108108	24	16	5	21	12
4729	2804	2831	27	AAACCTGAGTCACCTGCTACACGCTGCG	64.31428571	19422	2854	2890	36	AAGCGTTCGTGATGTAGCAACAGTGATTTCTTTAGGC	64.45675676	24	10	11	21	23
6372	26648	26675	27	ATTGTCCTCACTGCCGTCTTGTTGACCA	61.38571429	19949	26676	26712	36	ACAGTTTGTTGACTATCATCATCTAACCAATCTTCTT	60.02432432	24	15	7	22	1
6596	28311	28338	27	GAACCTTCTCCAACAACACCTGTATGGT	59.92142857	20033	28362	28398	36	CGTGGAACCCAATAGGCACACTTGTTATGGCAACCAA	66.67297297	24	18	4	22	24
4730	2805	2832	27	AACCTGAGTCACCTGCTACACGCTGCGA	64.31428571	19423	2855	2891	36	AGCGTTCGTGATGTAGCAACAGTGATTTCTTTAGGCA	64.45675676	24	10	13	23	23
4732	2807	2834	27	CCTGAGTCACCTGCTACACGCTGCGAAG	65.77857143	19424	2856	2892	36	GCGTTCGTGATGTAGCAACAGTGATTTCTTTAGGCAG	65.56486486	24	7	16	23	22
4733	2808	2835	27	CTGAGTCACCTGCTACACGCTGCGAAGC	65.77857143	19424	2856	2892	36	GCGTTCGTGATGTAGCAACAGTGATTTCTTTAGGCAG	65.56486486	24	7	16	23	21
6062	20992	21019	27	GCAAAAAGTCACCATTAGTTGTGCGTAA	56.99285714	19862	21026	21062	36	GCCAGGCAAACCAGGCACGACAAAACCCACTTCTCTT	68.88918919	24	19	5	24	7
4731	2806	2833	27	ACCTGAGTCACCTGCTACACGCTGCGAA	64.31428571	19424	2856	2892	36	GCGTTCGTGATGTAGCAACAGTGATTTCTTTAGGCAG	65.56486486	24	9	16	25	23
4547	1200	1227	27	TCTTTTGGTGTATTCAAGGCTCCCTCAG	59.92142857	19371	1239	1275	36	ATGATGCCGTCTTTGTTAGCACCATAGGGAAGTCCAG	66.67297297	24	22	4	26	12
4729	2804	2831	27	AAACCTGAGTCACCTGCTACACGCTGCG	64.31428571	19424	2856	2892	36	GCGTTCGTGATGTAGCAACAGTGATTTCTTTAGGCAG	65.56486486	24	10	16	26	25
4730	2805	2832	27	AACCTGAGTCACCTGCTACACGCTGCGA	64.31428571	19424	2856	2892	36	GCGTTCGTGATGTAGCAACAGTGATTTCTTTAGGCAG	65.56486486	24	10	16	26	24
6458	26945	26972	27	ATCTAAATCAATGCCCAGTGGTGTAAGT	56.99285714	19999	26996	27032	36	TTTTATGACAGCATCTGCCACAACACAGGCGAACTCA	65.56486486	24	10	16	26	24
4546	1199	1226	27	ATCTTTTGGTGTATTCAAGGCTCCCTCA	58.45714286	19372	1240	1276	36	TGATGCCGTCTTTGTTAGCACCATAGGGAAGTCCAGC	67.78108108	24	22	5	27	14
4547	1200	1227	27	TCTTTTGGTGTATTCAAGGCTCCCTCAG	59.92142857	19372	1240	1276	36	TGATGCCGTCTTTGTTAGCACCATAGGGAAGTCCAGC	67.78108108	24	22	5	27	13
6629	28438	28465	27	CACCCTTACGAAGAATGGTTTTCAAGCC	59.92142857	20060	28475	28511	36	ATGGTATTCGGCAAGACTATGCTCAGGTCCTACTTCT	65.56486486	24	22	5	27	10
4732	2807	2834	27	CCTGAGTCACCTGCTACACGCTGCGAAG	65.77857143	19425	2857	2893	36	CGTTCGTGATGTAGCAACAGTGATTTCTTTAGGCAGG	65.56486486	24	7	21	28	23
4733	2808	2835	27	CTGAGTCACCTGCTACACGCTGCGAAGC	65.77857143	19426	2858	2894	36	GTTCGTGATGTAGCAACAGTGATTTCTTTAGGCAGGT	64.45675676	24	7	21	28	23
4597	1555	1582	27	TGCCAGTTGAATCTGAGGGTCCACCAAA	61.38571429	19377	1606	1642	36	GATTTTGGGGTCCATTATCAGACATTTTAGTTTGTTC	61.13243243	24	12	17	29	24
4599	1557	1584	27	CCAGTTGAATCTGAGGGTCCACCAAACG	62.85	19377	1606	1642	36	GATTTTGGGGTCCATTATCAGACATTTTAGTTTGTTC	61.13243243	24	12	17	29	22
4733	2808	2835	27	CTGAGTCACCTGCTACACGCTGCGAAGC	65.77857143	19427	2859	2895	36	TTCGTGATGTAGCAACAGTGATTTCTTTAGGCAGGTC	64.45675676	24	7	22	29	24
4733	2808	2835	27	CTGAGTCACCTGCTACACGCTGCGAAGC	65.77857143	19428	2860	2896	36	TCGTGATGTAGCAACAGTGATTTCTTTAGGCAGGTCC	65.56486486	24	7	22	29	25
4952	4549	4576	27	GCACTGGCTCAGAGTCGTCTTCATCAAA	61.38571429	19497	4594	4630	36	AAGAACAACAGCCCTTGAGACAACTACAGCAACTGGT	65.56486486	24	7	22	29	18
4598	1556	1583	27	GCCAGTTGAATCTGAGGGTCCACCAAAC	62.85	19377	1606	1642	36	GATTTTGGGGTCCATTATCAGACATTTTAGTTTGTTC	61.13243243	24	13	17	30	23
6107	21631	21658	27	AACTATCGCCAGTAACTTCTATGTCAGA	56.99285714	19871	21681	21717	36	TCAACAACATCTTTAGTTTCTACATCTGAATCAACAA	58.91621622	24	9	21	30	23
6630	28439	28466	27	ACCCTTACGAAGAATGGTTTTCAAGCCA	58.45714286	20061	28476	28512	36	TGGTATTCGGCAAGACTATGCTCAGGTCCTACTTCTG	66.67297297	24	25	5	30	10
4596	1554	1581	27	CTGCCAGTTGAATCTGAGGGTCCACCAA	62.85	19377	1606	1642	36	GATTTTGGGGTCCATTATCAGACATTTTAGTTTGTTC	61.13243243	24	14	17	31	25
4599	1557	1584	27	CCAGTTGAATCTGAGGGTCCACCAAACG	62.85	19378	1607	1643	36	ATTTTGGGGTCCATTATCAGACATTTTAGTTTGTTCG	61.13243243	24	12	19	31	23
4599	1557	1584	27	CCAGTTGAATCTGAGGGTCCACCAAACG	62.85	19379	1608	1644	36	TTTTGGGGTCCATTATCAGACATTTTAGTTTGTTCGT	61.13243243	24	12	19	31	24
4920	4310	4337	27	TCTTTTTGAGGGTTATGATTTTGGAAGC	55.52857143	19496	4361	4397	36	CAACGCCAACAATAAGCCATCCGAAAGGGAGTGAGGC	68.88918919	24	28	3	31	24
6373	26649	26676	27	TTGTCCTCACTGCCGTCTTGTTGACCAA	61.38571429	19958	26685	26721	36	TGACTATCATCATCTAACCAATCTTCTTCTTGCTCTT	61.13243243	24	15	16	31	9
6433	26897	26924	27	AAACTCACCAGACTCATCAAATAAGTAG	55.52857143	19990	26926	26962	36	ATGTAGCCATACTCCACTCATCTAAATCAATGCCCAG	64.45675676	24	27	4	31	2
6461	26948	26975	27	TAAATCAATGCCCAGTGGTGTAAGTAAT	55.52857143	19993	26990	27026	36	CAAAGTTTTTATGACAGCATCTGCCACAACACAGGCG	65.56486486	24	7	24	31	15
4598	1556	1583	27	GCCAGTTGAATCTGAGGGTCCACCAAAC	62.85	19378	1607	1643	36	ATTTTGGGGTCCATTATCAGACATTTTAGTTTGTTCG	61.13243243	24	13	19	32	24
4598	1556	1583	27	GCCAGTTGAATCTGAGGGTCCACCAAAC	62.85	19379	1608	1644	36	TTTTGGGGTCCATTATCAGACATTTTAGTTTGTTCGT	61.13243243	24	13	19	32	25
6108	21632	21659	27	ACTATCGCCAGTAACTTCTATGTCAGAT	56.99285714	19871	21681	21717	36	TCAACAACATCTTTAGTTTCTACATCTGAATCAACAA	58.91621622	24	11	21	32	22
6108	21632	21659	27	ACTATCGCCAGTAACTTCTATGTCAGAT	56.99285714	19872	21682	21718	36	CAACAACATCTTTAGTTTCTACATCTGAATCAACAAA	58.91621622	24	11	21	32	23
6109	21633	21660	27	CTATCGCCAGTAACTTCTATGTCAGATT	56.99285714	19871	21681	21717	36	TCAACAACATCTTTAGTTTCTACATCTGAATCAACAA	58.91621622	24	11	21	32	21
6109	21633	21660	27	CTATCGCCAGTAACTTCTATGTCAGATT	56.99285714	19872	21682	21718	36	CAACAACATCTTTAGTTTCTACATCTGAATCAACAAA	58.91621622	24	11	21	32	22
6111	21635	21662	27	ATCGCCAGTAACTTCTATGTCAGATTGA	56.99285714	19872	21682	21718	36	CAACAACATCTTTAGTTTCTACATCTGAATCAACAAA	58.91621622	24	13	21	34	20
6113	21637	21664	27	CGCCAGTAACTTCTATGTCAGATTGATG	58.45714286	19871	21681	21717	36	TCAACAACATCTTTAGTTTCTACATCTGAATCAACAA	58.91621622	24	13	21	34	17
6113	21637	21664	27	CGCCAGTAACTTCTATGTCAGATTGATG	58.45714286	19872	21682	21718	36	CAACAACATCTTTAGTTTCTACATCTGAATCAACAAA	58.91621622	24	13	21	34	18
6112	21636	21663	27	TCGCCAGTAACTTCTATGTCAGATTGAT	56.99285714	19871	21681	21717	36	TCAACAACATCTTTAGTTTCTACATCTGAATCAACAA	58.91621622	24	14	21	35	18
6212	23428	23455	27	CTTCGGTAGTTTTCACATTACACTCAAG	56.99285714	19900	23474	23510	36	AGGATTTTCCACTACTTCTTCAGAGACTGGTTTTAGA	62.24054054	24	17	18	35	19
5770	17779	17806	27	ATGATGGAAGGGAACTAAACTCTGAGGC	59.92142857	19739	17811	17847	36	GCTTGTAAGGTTGCCCTGTTGTCCAGCATTTCTTCAC	66.67297297	24	24	13	37	5
6114	21638	21665	27	GCCAGTAACTTCTATGTCAGATTGATGT	56.99285714	19872	21682	21718	36	CAACAACATCTTTAGTTTCTACATCTGAATCAACAAA	58.91621622	24	16	21	37	17
6115	21639	21666	27	CCAGTAACTTCTATGTCAGATTGATGTG	56.99285714	19872	21682	21718	36	CAACAACATCTTTAGTTTCTACATCTGAATCAACAAA	58.91621622	24	16	21	37	16
6216	23432	23459	27	GGTAGTTTTCACATTACACTCAAGAACG	56.99285714	19899	23473	23509	36	TAGGATTTTCCACTACTTCTTCAGAGACTGGTTTTAG	62.24054054	24	20	18	38	14
5769	17778	17805	27	TATGATGGAAGGGAACTAAACTCTGAGG	58.45714286	19740	17812	17848	36	CTTGTAAGGTTGCCCTGTTGTCCAGCATTTCTTCACA	65.56486486	24	24	15	39	7
6196	22756	22783	27	AACCACTAAGACAAACACTACAAGGTAT	55.52857143	19898	22803	22839	36	GCAATAGTGACATTAGTAGAGTTCAAATAGCCTTCTC	62.24054054	24	30	9	39	20
6214	23430	23457	27	TCGGTAGTTTTCACATTACACTCAAGAA	55.52857143	19899	23473	23509	36	TAGGATTTTCCACTACTTCTTCAGAGACTGGTTTTAG	62.24054054	24	21	18	39	16
6214	23430	23457	27	TCGGTAGTTTTCACATTACACTCAAGAA	55.52857143	19900	23474	23510	36	AGGATTTTCCACTACTTCTTCAGAGACTGGTTTTAGA	62.24054054	24	21	18	39	17
5773	17782	17809	27	ATGGAAGGGAACTAAACTCTGAGGCTAT	58.45714286	19739	17811	17847	36	GCTTGTAAGGTTGCCCTGTTGTCCAGCATTTCTTCAC	66.67297297	24	27	13	40	2
6215	23431	23458	27	CGGTAGTTTTCACATTACACTCAAGAAC	56.99285714	19900	23474	23510	36	AGGATTTTCCACTACTTCTTCAGAGACTGGTTTTAGA	62.24054054	24	22	18	40	16
6454	26941	26968	27	ACTCATCTAAATCAATGCCCAGTGGTGT	58.45714286	19992	26989	27025	36	GCAAAGTTTTTATGACAGCATCTGCCACAACACAGGC	65.56486486	24	16	24	40	21
6454	26941	26968	27	ACTCATCTAAATCAATGCCCAGTGGTGT	58.45714286	19993	26990	27026	36	CAAAGTTTTTATGACAGCATCTGCCACAACACAGGCG	65.56486486	24	16	24	40	22
6373	26649	26676	27	TTGTCCTCACTGCCGTCTTGTTGACCAA	61.38571429	19959	26686	26722	36	GACTATCATCATCTAACCAATCTTCTTCTTGCTCTTC	62.24054054	24	15	26	41	10
4754	2863	2890	27	TGATGTAGCAACAGTGATTTCTTTAGGC	56.99285714	19441	2915	2951	36	AGATGGTGTCCAGCAATACGAAGATGTCCACGAAGGA	66.67297297	24	41	1	42	25
4755	2864	2891	27	GATGTAGCAACAGTGATTTCTTTAGGCA	56.99285714	19442	2916	2952	36	GATGGTGTCCAGCAATACGAAGATGTCCACGAAGGAT	66.67297297	24	41	1	42	25
6370	26646	26673	27	TGATTGTCCTCACTGCCGTCTTGTTGAC	61.38571429	19950	26677	26713	36	CAGTTTGTTGACTATCATCATCTAACCAATCTTCTTC	61.13243243	24	37	7	44	4
6370	26646	26673	27	TGATTGTCCTCACTGCCGTCTTGTTGAC	61.38571429	19953	26680	26716	36	TTTGTTGACTATCATCATCTAACCAATCTTCTTCTTG	60.02432432	24	37	8	45	7
6195	22755	22782	27	AAACCACTAAGACAAACACTACAAGGTA	55.52857143	19898	22803	22839	36	GCAATAGTGACATTAGTAGAGTTCAAATAGCCTTCTC	62.24054054	24	37	9	46	21
4826	3872	3899	27	GCTGGTAATAGTCTGAAGTGAAGTAACT	56.99285714	19453	3905	3941	36	ATACAACACAGTCTTTTACTCCAGATTCCCATTTTTC	61.13243243	24	32	15	47	6
5965	19865	19892	27	GGTGATAGAGGTTTGTGGTGGTTGGTAA	59.92142857	19830	19906	19942	36	CTGAGTTACTGAAGTCATTGAGAGCCTTTGCGAGATG	65.56486486	24	30	17	47	14
6193	22753	22780	27	CTAAACCACTAAGACAAACACTACAAGG	56.99285714	19898	22803	22839	36	GCAATAGTGACATTAGTAGAGTTCAAATAGCCTTCTC	62.24054054	24	38	9	47	23
5281	9109	9136	27	TTTGCGACATTCATCATTATGCCTTTAG	55.52857143	19610	9159	9195	36	ATTTTGAAGGTCACACTTTTCTAATAGCATTCTTTGC	60.02432432	24	26	22	48	23
6192	22752	22779	27	TCTAAACCACTAAGACAAACACTACAAG	55.52857143	19898	22803	22839	36	GCAATAGTGACATTAGTAGAGTTCAAATAGCCTTCTC	62.24054054	24	39	9	48	24
5282	9110	9137	27	TTGCGACATTCATCATTATGCCTTTAGG	56.99285714	19610	9159	9195	36	ATTTTGAAGGTCACACTTTTCTAATAGCATTCTTTGC	60.02432432	24	27	22	49	22
5965	19865	19892	27	GGTGATAGAGGTTTGTGGTGGTTGGTAA	59.92142857	19824	19900	19936	36	CAGAACCTGAGTTACTGAAGTCATTGAGAGCCTTTGC	65.56486486	24	30	19	49	8
5965	19865	19892	27	GGTGATAGAGGTTTGTGGTGGTTGGTAA	59.92142857	19825	19901	19937	36	AGAACCTGAGTTACTGAAGTCATTGAGAGCCTTTGCG	65.56486486	24	30	19	49	9
6369	26645	26672	27	CTGATTGTCCTCACTGCCGTCTTGTTGA	61.38571429	19954	26681	26717	36	TTGTTGACTATCATCATCTAACCAATCTTCTTCTTGC	61.13243243	24	40	9	49	9
5757	17670	17697	27	TCAGATTTAGCCACATTCAAAGACTTCT	55.52857143	19737	17707	17743	36	TAAGAACAACTTCAGAATCACCATTAGCAACAGCCTG	63.34864865	24	42	8	50	10
4757	2866	2893	27	TGTAGCAACAGTGATTTCTTTAGGCAGG	58.45714286	19440	2914	2950	36	TAGATGGTGTCCAGCAATACGAAGATGTCCACGAAGG	66.67297297	24	51	1	52	21
4758	2867	2894	27	GTAGCAACAGTGATTTCTTTAGGCAGGT	58.45714286	19441	2915	2951	36	AGATGGTGTCCAGCAATACGAAGATGTCCACGAAGGA	66.67297297	24	51	1	52	21
4760	2869	2896	27	AGCAACAGTGATTTCTTTAGGCAGGTCC	59.92142857	19441	2915	2951	36	AGATGGTGTCCAGCAATACGAAGATGTCCACGAAGGA	66.67297297	24	51	1	52	19
5283	9111	9138	27	TGCGACATTCATCATTATGCCTTTAGGT	56.99285714	19610	9159	9195	36	ATTTTGAAGGTCACACTTTTCTAATAGCATTCTTTGC	60.02432432	24	30	22	52	21
4759	2868	2895	27	TAGCAACAGTGATTTCTTTAGGCAGGTC	58.45714286	19440	2914	2950	36	TAGATGGTGTCCAGCAATACGAAGATGTCCACGAAGG	66.67297297	24	52	1	53	19
4759	2868	2895	27	TAGCAACAGTGATTTCTTTAGGCAGGTC	58.45714286	19442	2916	2952	36	GATGGTGTCCAGCAATACGAAGATGTCCACGAAGGAT	66.67297297	24	52	1	53	21
5968	19868	19895	27	GATAGAGGTTTGTGGTGGTTGGTAAAGA	58.45714286	19830	19906	19942	36	CTGAGTTACTGAAGTCATTGAGAGCCTTTGCGAGATG	65.56486486	24	36	17	53	11
5976	19876	19903	27	TTTGTGGTGGTTGGTAAAGAACATCAGA	56.99285714	19829	19905	19941	36	CCTGAGTTACTGAAGTCATTGAGAGCCTTTGCGAGAT	65.56486486	24	37	16	53	2
5975	19875	19902	27	GTTTGTGGTGGTTGGTAAAGAACATCAG	58.45714286	19829	19905	19941	36	CCTGAGTTACTGAAGTCATTGAGAGCCTTTGCGAGAT	65.56486486	24	38	16	54	3
5976	19876	19903	27	TTTGTGGTGGTTGGTAAAGAACATCAGA	56.99285714	19830	19906	19942	36	CTGAGTTACTGAAGTCATTGAGAGCCTTTGCGAGATG	65.56486486	24	37	17	54	3
5968	19868	19895	27	GATAGAGGTTTGTGGTGGTTGGTAAAGA	58.45714286	19825	19901	19937	36	AGAACCTGAGTTACTGAAGTCATTGAGAGCCTTTGCG	65.56486486	24	36	19	55	6
5975	19875	19902	27	GTTTGTGGTGGTTGGTAAAGAACATCAG	58.45714286	19828	19904	19940	36	ACCTGAGTTACTGAAGTCATTGAGAGCCTTTGCGAGA	65.56486486	24	38	17	55	2
5975	19875	19902	27	GTTTGTGGTGGTTGGTAAAGAACATCAG	58.45714286	19830	19906	19942	36	CTGAGTTACTGAAGTCATTGAGAGCCTTTGCGAGATG	65.56486486	24	38	17	55	4
5969	19869	19896	27	ATAGAGGTTTGTGGTGGTTGGTAAAGAA	56.99285714	19825	19901	19937	36	AGAACCTGAGTTACTGAAGTCATTGAGAGCCTTTGCG	65.56486486	24	37	19	56	5
5969	19869	19896	27	ATAGAGGTTTGTGGTGGTTGGTAAAGAA	56.99285714	19826	19902	19938	36	GAACCTGAGTTACTGAAGTCATTGAGAGCCTTTGCGA	65.56486486	24	37	19	56	6
5972	19872	19899	27	GAGGTTTGTGGTGGTTGGTAAAGAACAT	58.45714286	19828	19904	19940	36	ACCTGAGTTACTGAAGTCATTGAGAGCCTTTGCGAGA	65.56486486	24	39	17	56	5
5977	19877	19904	27	TTGTGGTGGTTGGTAAAGAACATCAGAA	56.99285714	19830	19906	19942	36	CTGAGTTACTGAAGTCATTGAGAGCCTTTGCGAGATG	65.56486486	24	39	17	56	2
6369	26645	26672	27	CTGATTGTCCTCACTGCCGTCTTGTTGA	61.38571429	19958	26685	26721	36	TGACTATCATCATCTAACCAATCTTCTTCTTGCTCTT	61.13243243	24	40	16	56	13
6361	26637	26664	27	GTAGTTGTCTGATTGTCCTCACTGCCGT	61.38571429	19952	26679	26715	36	GTTTGTTGACTATCATCATCTAACCAATCTTCTTCTT	60.02432432	24	51	7	58	15
6361	26637	26664	27	GTAGTTGTCTGATTGTCCTCACTGCCGT	61.38571429	19953	26680	26716	36	TTTGTTGACTATCATCATCTAACCAATCTTCTTCTTG	60.02432432	24	51	8	59	16
6362	26638	26665	27	TAGTTGTCTGATTGTCCTCACTGCCGTC	61.38571429	19952	26679	26715	36	GTTTGTTGACTATCATCATCTAACCAATCTTCTTCTT	60.02432432	24	52	7	59	14
6361	26637	26664	27	GTAGTTGTCTGATTGTCCTCACTGCCGT	61.38571429	19954	26681	26717	36	TTGTTGACTATCATCATCTAACCAATCTTCTTCTTGC	61.13243243	24	51	9	60	17
6363	26639	26666	27	AGTTGTCTGATTGTCCTCACTGCCGTCT	61.38571429	19950	26677	26713	36	CAGTTTGTTGACTATCATCATCTAACCAATCTTCTTC	61.13243243	24	53	7	60	11
6363	26639	26666	27	AGTTGTCTGATTGTCCTCACTGCCGTCT	61.38571429	19951	26678	26714	36	AGTTTGTTGACTATCATCATCTAACCAATCTTCTTCT	60.02432432	24	53	7	60	12
6364	26640	26667	27	GTTGTCTGATTGTCCTCACTGCCGTCTT	61.38571429	19950	26677	26713	36	CAGTTTGTTGACTATCATCATCTAACCAATCTTCTTC	61.13243243	24	53	7	60	10
6364	26640	26667	27	GTTGTCTGATTGTCCTCACTGCCGTCTT	61.38571429	19951	26678	26714	36	AGTTTGTTGACTATCATCATCTAACCAATCTTCTTCT	60.02432432	24	53	7	60	11
6362	26638	26665	27	TAGTTGTCTGATTGTCCTCACTGCCGTC	61.38571429	19954	26681	26717	36	TTGTTGACTATCATCATCTAACCAATCTTCTTCTTGC	61.13243243	24	52	9	61	16
4473	917	944	27	GCCTTTACCAGACATTTTGCTCTCAAGC	59.92142857	19355	946	982	36	GGTTCAATCTGTCAAGCAGCAGCAAAGCAAGAGCAGC	67.78108108	24	40	22	62	2
6362	26638	26665	27	TAGTTGTCTGATTGTCCTCACTGCCGTC	61.38571429	19955	26682	26718	36	TGTTGACTATCATCATCTAACCAATCTTCTTCTTGCT	61.13243243	24	52	10	62	17
6363	26639	26666	27	AGTTGTCTGATTGTCCTCACTGCCGTCT	61.38571429	19954	26681	26717	36	TTGTTGACTATCATCATCTAACCAATCTTCTTCTTGC	61.13243243	24	53	9	62	15
6361	26637	26664	27	GTAGTTGTCTGATTGTCCTCACTGCCGT	61.38571429	19957	26684	26720	36	TTGACTATCATCATCTAACCAATCTTCTTCTTGCTCT	61.13243243	24	51	12	63	20
6364	26640	26667	27	GTTGTCTGATTGTCCTCACTGCCGTCTT	61.38571429	19955	26682	26718	36	TGTTGACTATCATCATCTAACCAATCTTCTTCTTGCT	61.13243243	24	53	10	63	15
6365	26641	26668	27	TTGTCTGATTGTCCTCACTGCCGTCTTG	61.38571429	19949	26676	26712	36	ACAGTTTGTTGACTATCATCATCTAACCAATCTTCTT	60.02432432	24	58	7	65	8
6365	26641	26668	27	TTGTCTGATTGTCCTCACTGCCGTCTTG	61.38571429	19951	26678	26714	36	AGTTTGTTGACTATCATCATCTAACCAATCTTCTTCT	60.02432432	24	58	7	65	10
6365	26641	26668	27	TTGTCTGATTGTCCTCACTGCCGTCTTG	61.38571429	19952	26679	26715	36	GTTTGTTGACTATCATCATCTAACCAATCTTCTTCTT	60.02432432	24	58	7	65	11
6430	26853	26880	27	TCATCTGGAGGGTAGAAAGAACAATACA	56.99285714	19989	26899	26935	36	ACTCACCAGACTCATCAAATAAGTAGTATGTAGCCAT	62.24054054	24	56	9	65	19
4473	917	944	27	GCCTTTACCAGACATTTTGCTCTCAAGC	59.92142857	19359	950	986	36	CAATCTGTCAAGCAGCAGCAAAGCAAGAGCAGCATCA	66.67297297	24	40	27	67	6
4473	917	944	27	GCCTTTACCAGACATTTTGCTCTCAAGC	59.92142857	19363	954	990	36	CTGTCAAGCAGCAGCAAAGCAAGAGCAGCATCACCGC	69.9972973	24	40	28	68	10
4473	917	944	27	GCCTTTACCAGACATTTTGCTCTCAAGC	59.92142857	19367	958	994	36	CAAGCAGCAGCAAAGCAAGAGCAGCATCACCGCCATT	68.88918919	24	40	28	68	14
4473	917	944	27	GCCTTTACCAGACATTTTGCTCTCAAGC	59.92142857	19368	959	995	36	AAGCAGCAGCAAAGCAAGAGCAGCATCACCGCCATTG	68.88918919	24	40	28	68	15
6362	26638	26665	27	TAGTTGTCTGATTGTCCTCACTGCCGTC	61.38571429	19958	26685	26721	36	TGACTATCATCATCTAACCAATCTTCTTCTTGCTCTT	61.13243243	24	52	16	68	20
4473	917	944	27	GCCTTTACCAGACATTTTGCTCTCAAGC	59.92142857	19361	952	988	36	ATCTGTCAAGCAGCAGCAAAGCAAGAGCAGCATCACC	67.78108108	24	40	29	69	8
6363	26639	26666	27	AGTTGTCTGATTGTCCTCACTGCCGTCT	61.38571429	19958	26685	26721	36	TGACTATCATCATCTAACCAATCTTCTTCTTGCTCTT	61.13243243	24	53	16	69	19
6432	26855	26882	27	ATCTGGAGGGTAGAAAGAACAATACATA	55.52857143	19987	26897	26933	36	AAACTCACCAGACTCATCAAATAAGTAGTATGTAGCC	62.24054054	24	60	10	70	15
5333	9901	9928	27	TCAACTCTACCATCAAAAAAGACAGTGA	55.52857143	19635	9934	9970	36	GCACAAATCGTTTCAGTTGGTTTCTTGGCTATGTCAG	64.45675676	24	59	13	72	6
5334	9902	9929	27	CAACTCTACCATCAAAAAAGACAGTGAG	56.99285714	19635	9934	9970	36	GCACAAATCGTTTCAGTTGGTTTCTTGGCTATGTCAG	64.45675676	24	59	13	72	5
6431	26854	26881	27	CATCTGGAGGGTAGAAAGAACAATACAT	56.99285714	19986	26896	26932	36	TAAACTCACCAGACTCATCAAATAAGTAGTATGTAGC	61.13243243	24	62	10	72	15
5333	9901	9928	27	TCAACTCTACCATCAAAAAAGACAGTGA	55.52857143	19636	9935	9971	36	CACAAATCGTTTCAGTTGGTTTCTTGGCTATGTCAGT	63.34864865	24	59	14	73	7
5334	9902	9929	27	CAACTCTACCATCAAAAAAGACAGTGAG	56.99285714	19636	9935	9971	36	CACAAATCGTTTCAGTTGGTTTCTTGGCTATGTCAGT	63.34864865	24	59	14	73	6
5030	5194	5221	27	TAAGATGATAGCCCTTTCCACAAAAATC	55.52857143	19523	5243	5279	36	TACACACTCTGACATTTTAGTAGCAGCAAGATTAGCA	62.24054054	24	49	25	74	22
5334	9902	9929	27	CAACTCTACCATCAAAAAAGACAGTGAG	56.99285714	19637	9936	9972	36	ACAAATCGTTTCAGTTGGTTTCTTGGCTATGTCAGTC	63.34864865	24	59	15	74	7
6290	25113	25140	27	CCAGCAAGTGAGATGGTTTCAATAAAAT	55.52857143	19926	25145	25181	36	TTCAGGTGTTTTAGAAGAAGAAGTAAGATAACCATTA	58.91621622	24	45	29	74	5
5333	9901	9928	27	TCAACTCTACCATCAAAAAAGACAGTGA	55.52857143	19638	9937	9973	36	CAAATCGTTTCAGTTGGTTTCTTGGCTATGTCAGTCA	63.34864865	24	59	16	75	9
5334	9902	9929	27	CAACTCTACCATCAAAAAAGACAGTGAG	56.99285714	19638	9937	9973	36	CAAATCGTTTCAGTTGGTTTCTTGGCTATGTCAGTCA	63.34864865	24	59	16	75	8
5334	9902	9929	27	CAACTCTACCATCAAAAAAGACAGTGAG	56.99285714	19639	9938	9974	36	AAATCGTTTCAGTTGGTTTCTTGGCTATGTCAGTCAT	62.24054054	24	59	16	75	9
6360	26636	26663	27	AGTAGTTGTCTGATTGTCCTCACTGCCG	61.38571429	19959	26686	26722	36	GACTATCATCATCTAACCAATCTTCTTCTTGCTCTTC	62.24054054	24	51	26	77	23
6362	26638	26665	27	TAGTTGTCTGATTGTCCTCACTGCCGTC	61.38571429	19959	26686	26722	36	GACTATCATCATCTAACCAATCTTCTTCTTGCTCTTC	62.24054054	24	52	26	78	21
5198	7807	7834	27	GGTCCATAAGAAAAGGCTGAGAGACATA	58.45714286	19560	7859	7895	36	AGAATAAACTCTGAACTCACTTTCCATCCAACTTTTG	61.13243243	24	60	19	79	25
6364	26640	26667	27	GTTGTCTGATTGTCCTCACTGCCGTCTT	61.38571429	19959	26686	26722	36	GACTATCATCATCTAACCAATCTTCTTCTTGCTCTTC	62.24054054	24	53	26	79	19
6359	26635	26662	27	TAGTAGTTGTCTGATTGTCCTCACTGCC	59.92142857	19959	26686	26722	36	GACTATCATCATCTAACCAATCTTCTTCTTGCTCTTC	62.24054054	24	54	26	80	24
6360	26636	26663	27	AGTAGTTGTCTGATTGTCCTCACTGCCG	61.38571429	19960	26687	26723	36	ACTATCATCATCTAACCAATCTTCTTCTTGCTCTTCT	61.13243243	24	51	29	80	24
6359	26635	26662	27	TAGTAGTTGTCTGATTGTCCTCACTGCC	59.92142857	19960	26687	26723	36	ACTATCATCATCTAACCAATCTTCTTCTTGCTCTTCT	61.13243243	24	54	29	83	25
4881	4118	4145	27	TCCAGCAAAGCCAAAGCCTCATTATTAT	56.99285714	19484	4166	4202	36	GCAAGAAGTAGACTAAAGCATAAAGATAGAGAAAAGG	61.13243243	24	45	42	87	21
4881	4118	4145	27	TCCAGCAAAGCCAAAGCCTCATTATTAT	56.99285714	19485	4167	4203	36	CAAGAAGTAGACTAAAGCATAAAGATAGAGAAAAGGG	61.13243243	24	45	43	88	22
5335	9905	9932	27	CTCTACCATCAAAAAAGACAGTGAGTGG	58.45714286	19636	9935	9971	36	CACAAATCGTTTCAGTTGGTTTCTTGGCTATGTCAGT	63.34864865	24	74	14	88	3
4884	4121	4148	27	AGCAAAGCCAAAGCCTCATTATTATTCT	55.52857143	19486	4168	4204	36	AAGAAGTAGACTAAAGCATAAAGATAGAGAAAAGGGG	61.13243243	24	53	45	98	20
4883	4120	4147	27	CAGCAAAGCCAAAGCCTCATTATTATTC	56.99285714	19484	4166	4202	36	GCAAGAAGTAGACTAAAGCATAAAGATAGAGAAAAGG	61.13243243	24	58	42	100	19
4884	4121	4148	27	AGCAAAGCCAAAGCCTCATTATTATTCT	55.52857143	19487	4169	4205	36	AGAAGTAGACTAAAGCATAAAGATAGAGAAAAGGGGC	62.24054054	24	53	47	100	21
4882	4119	4146	27	CCAGCAAAGCCAAAGCCTCATTATTATT	56.99285714	19486	4168	4204	36	AAGAAGTAGACTAAAGCATAAAGATAGAGAAAAGGGG	61.13243243	24	58	45	103	22
4883	4120	4147	27	CAGCAAAGCCAAAGCCTCATTATTATTC	56.99285714	19488	4170	4206	36	GAAGTAGACTAAAGCATAAAGATAGAGAAAAGGGGCT	62.24054054	24	58	47	105	23
4860	4065	4092	27	CCAGCAAAGAAAATAGTTGGCATCATAA	55.52857143	19468	4109	4145	36	AACGGCATTTCCAGCAAAGCCAAAGCCTCATTATTAT	63.34864865	24	87	24	111	17
4859	4057	4084	27	TTAGTATGCCAGCAAAGAAAATAGTTGG	55.52857143	19467	4108	4144	36	GAACGGCATTTCCAGCAAAGCCAAAGCCTCATTATTA	64.45675676	24	89	24	113	24
4405	477	504	27	CTCTGCGGTAAGGCTTGAGTTTCATCAG	61.38571429	19351	527	563	36	AGGCTCTGTTGGTGGGAATGTTTTGTATGCGTCAATA	64.45675676	24	17	225	242	23
6622	28423	28450	27	AGGCAATAGTGCGACCACCCTTACGAAG	62.85	20697	28463	28500	37	GCCAGATTCATTATGGTATTCGGCAAGACTATGCTCAG	65.54736842	24	2	2	4	13
6625	28426	28453	27	CAATAGTGCGACCACCCTTACGAAGAAT	59.92142857	20702	28468	28505	37	ATTCATTATGGTATTCGGCAAGACTATGCTCAGGTCCT	64.46842105	24	2	2	4	15
6621	28416	28443	27	CCTCCAAAGGCAATAGTGCGACCACCCT	64.31428571	20695	28461	28498	37	AAGCCAGATTCATTATGGTATTCGGCAAGACTATGCTC	64.46842105	24	2	3	5	18
6621	28416	28443	27	CCTCCAAAGGCAATAGTGCGACCACCCT	64.31428571	20701	28467	28504	37	GATTCATTATGGTATTCGGCAAGACTATGCTCAGGTCC	65.54736842	24	2	3	5	24
6622	28423	28450	27	AGGCAATAGTGCGACCACCCTTACGAAG	62.85	20693	28459	28496	37	TCAAGCCAGATTCATTATGGTATTCGGCAAGACTATGC	64.46842105	24	2	3	5	9
6622	28423	28450	27	AGGCAATAGTGCGACCACCCTTACGAAG	62.85	20694	28460	28497	37	CAAGCCAGATTCATTATGGTATTCGGCAAGACTATGCT	64.46842105	24	2	3	5	10
6622	28423	28450	27	AGGCAATAGTGCGACCACCCTTACGAAG	62.85	20695	28461	28498	37	AAGCCAGATTCATTATGGTATTCGGCAAGACTATGCTC	64.46842105	24	2	3	5	11
6622	28423	28450	27	AGGCAATAGTGCGACCACCCTTACGAAG	62.85	20701	28467	28504	37	GATTCATTATGGTATTCGGCAAGACTATGCTCAGGTCC	65.54736842	24	2	3	5	17
6623	28424	28451	27	GGCAATAGTGCGACCACCCTTACGAAGA	62.85	20694	28460	28497	37	CAAGCCAGATTCATTATGGTATTCGGCAAGACTATGCT	64.46842105	24	2	3	5	9
6623	28424	28451	27	GGCAATAGTGCGACCACCCTTACGAAGA	62.85	20696	28462	28499	37	AGCCAGATTCATTATGGTATTCGGCAAGACTATGCTCA	64.46842105	24	2	3	5	11
6623	28424	28451	27	GGCAATAGTGCGACCACCCTTACGAAGA	62.85	20704	28470	28507	37	TCATTATGGTATTCGGCAAGACTATGCTCAGGTCCTAC	65.54736842	24	2	3	5	19
6624	28425	28452	27	GCAATAGTGCGACCACCCTTACGAAGAA	61.38571429	20696	28462	28499	37	AGCCAGATTCATTATGGTATTCGGCAAGACTATGCTCA	64.46842105	24	2	3	5	10
6624	28425	28452	27	GCAATAGTGCGACCACCCTTACGAAGAA	61.38571429	20705	28471	28508	37	CATTATGGTATTCGGCAAGACTATGCTCAGGTCCTACT	65.54736842	24	2	3	5	19
6625	28426	28453	27	CAATAGTGCGACCACCCTTACGAAGAAT	59.92142857	20692	28458	28495	37	TTCAAGCCAGATTCATTATGGTATTCGGCAAGACTATG	63.38947368	24	2	3	5	5
6625	28426	28453	27	CAATAGTGCGACCACCCTTACGAAGAAT	59.92142857	20695	28461	28498	37	AAGCCAGATTCATTATGGTATTCGGCAAGACTATGCTC	64.46842105	24	2	3	5	8
6625	28426	28453	27	CAATAGTGCGACCACCCTTACGAAGAAT	59.92142857	20698	28464	28501	37	CCAGATTCATTATGGTATTCGGCAAGACTATGCTCAGG	65.54736842	24	2	3	5	11
6626	28427	28454	27	AATAGTGCGACCACCCTTACGAAGAATG	59.92142857	20702	28468	28505	37	ATTCATTATGGTATTCGGCAAGACTATGCTCAGGTCCT	64.46842105	24	3	2	5	14
6627	28428	28455	27	ATAGTGCGACCACCCTTACGAAGAATGG	61.38571429	20703	28469	28506	37	TTCATTATGGTATTCGGCAAGACTATGCTCAGGTCCTA	64.46842105	24	3	2	5	14
6622	28423	28450	27	AGGCAATAGTGCGACCACCCTTACGAAG	62.85	20690	28456	28493	37	TTTTCAAGCCAGATTCATTATGGTATTCGGCAAGACTA	62.31052632	24	2	4	6	6
6623	28424	28451	27	GGCAATAGTGCGACCACCCTTACGAAGA	62.85	20691	28457	28494	37	TTTCAAGCCAGATTCATTATGGTATTCGGCAAGACTAT	62.31052632	24	2	4	6	6
6625	28426	28453	27	CAATAGTGCGACCACCCTTACGAAGAAT	59.92142857	20691	28457	28494	37	TTTCAAGCCAGATTCATTATGGTATTCGGCAAGACTAT	62.31052632	24	2	4	6	4
6625	28426	28453	27	CAATAGTGCGACCACCCTTACGAAGAAT	59.92142857	20699	28465	28502	37	CAGATTCATTATGGTATTCGGCAAGACTATGCTCAGGT	64.46842105	24	2	4	6	12
6626	28427	28454	27	AATAGTGCGACCACCCTTACGAAGAATG	59.92142857	20695	28461	28498	37	AAGCCAGATTCATTATGGTATTCGGCAAGACTATGCTC	64.46842105	24	3	3	6	7
6626	28427	28454	27	AATAGTGCGACCACCCTTACGAAGAATG	59.92142857	20700	28466	28503	37	AGATTCATTATGGTATTCGGCAAGACTATGCTCAGGTC	64.46842105	24	3	3	6	12
6626	28427	28454	27	AATAGTGCGACCACCCTTACGAAGAATG	59.92142857	20701	28467	28504	37	GATTCATTATGGTATTCGGCAAGACTATGCTCAGGTCC	65.54736842	24	3	3	6	13
6627	28428	28455	27	ATAGTGCGACCACCCTTACGAAGAATGG	61.38571429	20701	28467	28504	37	GATTCATTATGGTATTCGGCAAGACTATGCTCAGGTCC	65.54736842	24	3	3	6	12
6622	28423	28450	27	AGGCAATAGTGCGACCACCCTTACGAAG	62.85	20708	28474	28511	37	TATGGTATTCGGCAAGACTATGCTCAGGTCCTACTTCT	65.54736842	24	2	5	7	24
6623	28424	28451	27	GGCAATAGTGCGACCACCCTTACGAAGA	62.85	20709	28475	28512	37	ATGGTATTCGGCAAGACTATGCTCAGGTCCTACTTCTG	66.62631579	24	2	5	7	24
6624	28425	28452	27	GCAATAGTGCGACCACCCTTACGAAGAA	61.38571429	20708	28474	28511	37	TATGGTATTCGGCAAGACTATGCTCAGGTCCTACTTCT	65.54736842	24	2	5	7	22
6625	28426	28453	27	CAATAGTGCGACCACCCTTACGAAGAAT	59.92142857	20709	28475	28512	37	ATGGTATTCGGCAAGACTATGCTCAGGTCCTACTTCTG	66.62631579	24	2	5	7	22
6626	28427	28454	27	AATAGTGCGACCACCCTTACGAAGAATG	59.92142857	20690	28456	28493	37	TTTTCAAGCCAGATTCATTATGGTATTCGGCAAGACTA	62.31052632	24	3	4	7	2
6626	28427	28454	27	AATAGTGCGACCACCCTTACGAAGAATG	59.92142857	20691	28457	28494	37	TTTCAAGCCAGATTCATTATGGTATTCGGCAAGACTAT	62.31052632	24	3	4	7	3
6626	28427	28454	27	AATAGTGCGACCACCCTTACGAAGAATG	59.92142857	20707	28473	28510	37	TTATGGTATTCGGCAAGACTATGCTCAGGTCCTACTTC	65.54736842	24	3	4	7	19
6627	28428	28455	27	ATAGTGCGACCACCCTTACGAAGAATGG	61.38571429	20691	28457	28494	37	TTTCAAGCCAGATTCATTATGGTATTCGGCAAGACTAT	62.31052632	24	3	4	7	2
6627	28428	28455	27	ATAGTGCGACCACCCTTACGAAGAATGG	61.38571429	20706	28472	28509	37	ATTATGGTATTCGGCAAGACTATGCTCAGGTCCTACTT	64.46842105	24	3	4	7	17
6627	28428	28455	27	ATAGTGCGACCACCCTTACGAAGAATGG	61.38571429	20708	28474	28511	37	TATGGTATTCGGCAAGACTATGCTCAGGTCCTACTTCT	65.54736842	24	3	5	8	19
4732	2807	2834	27	CCTGAGTCACCTGCTACACGCTGCGAAG	65.77857143	20176	2843	2880	37	TTGTAATAAGAAAGCGTTCGTGATGTAGCAACAGTGAT	62.31052632	24	7	4	11	9
4733	2808	2835	27	CTGAGTCACCTGCTACACGCTGCGAAGC	65.77857143	20178	2845	2882	37	GTAATAAGAAAGCGTTCGTGATGTAGCAACAGTGATTT	62.31052632	24	7	4	11	10
6621	28416	28443	27	CCTCCAAAGGCAATAGTGCGACCACCCT	64.31428571	20689	28455	28492	37	GTTTTCAAGCCAGATTCATTATGGTATTCGGCAAGACT	63.38947368	24	2	9	11	12
6625	28426	28453	27	CAATAGTGCGACCACCCTTACGAAGAAT	59.92142857	20689	28455	28492	37	GTTTTCAAGCCAGATTCATTATGGTATTCGGCAAGACT	63.38947368	24	2	9	11	2
4732	2807	2834	27	CCTGAGTCACCTGCTACACGCTGCGAAG	65.77857143	20177	2844	2881	37	TGTAATAAGAAAGCGTTCGTGATGTAGCAACAGTGATT	62.31052632	24	7	5	12	10
4731	2806	2833	27	ACCTGAGTCACCTGCTACACGCTGCGAA	64.31428571	20176	2843	2880	37	TTGTAATAAGAAAGCGTTCGTGATGTAGCAACAGTGAT	62.31052632	24	9	4	13	10
4731	2806	2833	27	ACCTGAGTCACCTGCTACACGCTGCGAA	64.31428571	20178	2845	2882	37	GTAATAAGAAAGCGTTCGTGATGTAGCAACAGTGATTT	62.31052632	24	9	4	13	12
6621	28416	28443	27	CCTCCAAAGGCAATAGTGCGACCACCCT	64.31428571	20687	28453	28490	37	TGGTTTTCAAGCCAGATTCATTATGGTATTCGGCAAGA	63.38947368	24	2	11	13	10
6622	28423	28450	27	AGGCAATAGTGCGACCACCCTTACGAAG	62.85	20686	28452	28489	37	ATGGTTTTCAAGCCAGATTCATTATGGTATTCGGCAAG	63.38947368	24	2	11	13	2
6622	28423	28450	27	AGGCAATAGTGCGACCACCCTTACGAAG	62.85	20688	28454	28491	37	GGTTTTCAAGCCAGATTCATTATGGTATTCGGCAAGAC	64.46842105	24	2	11	13	4
6623	28424	28451	27	GGCAATAGTGCGACCACCCTTACGAAGA	62.85	20687	28453	28490	37	TGGTTTTCAAGCCAGATTCATTATGGTATTCGGCAAGA	63.38947368	24	2	11	13	2
6624	28425	28452	27	GCAATAGTGCGACCACCCTTACGAAGAA	61.38571429	20688	28454	28491	37	GGTTTTCAAGCCAGATTCATTATGGTATTCGGCAAGAC	64.46842105	24	2	11	13	2
4729	2804	2831	27	AAACCTGAGTCACCTGCTACACGCTGCG	64.31428571	20177	2844	2881	37	TGTAATAAGAAAGCGTTCGTGATGTAGCAACAGTGATT	62.31052632	24	10	5	15	13
5522	13664	13691	27	CAGCCTGTAAGACTGTATGCGGTGTGTA	61.38571429	20383	13712	13749	37	GTTCCCAATACCTTGAAGTGTTATCATTAGTAAGCATA	61.23157895	24	10	5	15	21
4550	1203	1230	27	TTTGGTGTATTCAAGGCTCCCTCAGTTG	59.92142857	20137	1239	1276	37	ATGATGCCGTCTTTGTTAGCACCATAGGGAAGTCCAGC	67.70526316	24	12	5	17	9
4549	1202	1229	27	TTTTGGTGTATTCAAGGCTCCCTCAGTT	58.45714286	20137	1239	1276	37	ATGATGCCGTCTTTGTTAGCACCATAGGGAAGTCCAGC	67.70526316	24	13	5	18	10
4727	2802	2829	27	CAAAACCTGAGTCACCTGCTACACGCTG	62.85	20178	2845	2882	37	GTAATAAGAAAGCGTTCGTGATGTAGCAACAGTGATTT	62.31052632	24	16	4	20	16
4731	2806	2833	27	ACCTGAGTCACCTGCTACACGCTGCGAA	64.31428571	20179	2854	2891	37	AAGCGTTCGTGATGTAGCAACAGTGATTTCTTTAGGCA	64.46842105	24	9	13	22	21
6372	26648	26675	27	ATTGTCCTCACTGCCGTCTTGTTGACCA	61.38571429	20612	26676	26713	37	ACAGTTTGTTGACTATCATCATCTAACCAATCTTCTTC	61.23157895	24	15	7	22	1
6596	28311	28338	27	GAACCTTCTCCAACAACACCTGTATGGT	59.92142857	20684	28362	28399	37	CGTGGAACCCAATAGGCACACTTGTTATGGCAACCAAC	67.70526316	24	18	4	22	24
4729	2804	2831	27	AAACCTGAGTCACCTGCTACACGCTGCG	64.31428571	20179	2854	2891	37	AAGCGTTCGTGATGTAGCAACAGTGATTTCTTTAGGCA	64.46842105	24	10	13	23	23
6062	20992	21019	27	GCAAAAAGTCACCATTAGTTGTGCGTAA	56.99285714	20548	21026	21063	37	GCCAGGCAAACCAGGCACGACAAAACCCACTTCTCTTG	69.86315789	24	19	6	25	7
4730	2805	2832	27	AACCTGAGTCACCTGCTACACGCTGCGA	64.31428571	20180	2855	2892	37	AGCGTTCGTGATGTAGCAACAGTGATTTCTTTAGGCAG	65.54736842	24	10	16	26	23
4547	1200	1227	27	TCTTTTGGTGTATTCAAGGCTCCCTCAG	59.92142857	20137	1239	1276	37	ATGATGCCGTCTTTGTTAGCACCATAGGGAAGTCCAGC	67.70526316	24	22	5	27	12
6629	28438	28465	27	CACCCTTACGAAGAATGGTTTTCAAGCC	59.92142857	20709	28475	28512	37	ATGGTATTCGGCAAGACTATGCTCAGGTCCTACTTCTG	66.62631579	24	22	5	27	10
4732	2807	2834	27	CCTGAGTCACCTGCTACACGCTGCGAAG	65.77857143	20182	2857	2894	37	CGTTCGTGATGTAGCAACAGTGATTTCTTTAGGCAGGT	65.54736842	24	7	21	28	23
4733	2808	2835	27	CTGAGTCACCTGCTACACGCTGCGAAGC	65.77857143	20181	2856	2893	37	GCGTTCGTGATGTAGCAACAGTGATTTCTTTAGGCAGG	66.62631579	24	7	21	28	21
4733	2808	2835	27	CTGAGTCACCTGCTACACGCTGCGAAGC	65.77857143	20183	2858	2895	37	GTTCGTGATGTAGCAACAGTGATTTCTTTAGGCAGGTC	65.54736842	24	7	22	29	23
4733	2808	2835	27	CTGAGTCACCTGCTACACGCTGCGAAGC	65.77857143	20184	2859	2896	37	TTCGTGATGTAGCAACAGTGATTTCTTTAGGCAGGTCC	65.54736842	24	7	22	29	24
4733	2808	2835	27	CTGAGTCACCTGCTACACGCTGCGAAGC	65.77857143	20185	2860	2897	37	TCGTGATGTAGCAACAGTGATTTCTTTAGGCAGGTCCT	65.54736842	24	7	22	29	25
4952	4549	4576	27	GCACTGGCTCAGAGTCGTCTTCATCAAA	61.38571429	20241	4594	4631	37	AAGAACAACAGCCCTTGAGACAACTACAGCAACTGGTC	66.62631579	24	7	22	29	18
4731	2806	2833	27	ACCTGAGTCACCTGCTACACGCTGCGAA	64.31428571	20181	2856	2893	37	GCGTTCGTGATGTAGCAACAGTGATTTCTTTAGGCAGG	66.62631579	24	9	21	30	23
6107	21631	21658	27	AACTATCGCCAGTAACTTCTATGTCAGA	56.99285714	20553	21681	21718	37	TCAACAACATCTTTAGTTTCTACATCTGAATCAACAAA	59.07368421	24	9	21	30	23
6457	26944	26971	27	CATCTAAATCAATGCCCAGTGGTGTAAG	58.45714286	20656	26995	27032	37	TTTTTATGACAGCATCTGCCACAACACAGGCGAACTCA	65.54736842	24	11	19	30	24
4597	1555	1582	27	TGCCAGTTGAATCTGAGGGTCCACCAAA	61.38571429	20141	1606	1643	37	GATTTTGGGGTCCATTATCAGACATTTTAGTTTGTTCG	62.31052632	24	12	19	31	24
4599	1557	1584	27	CCAGTTGAATCTGAGGGTCCACCAAACG	62.85	20141	1606	1643	37	GATTTTGGGGTCCATTATCAGACATTTTAGTTTGTTCG	62.31052632	24	12	19	31	22
4599	1557	1584	27	CCAGTTGAATCTGAGGGTCCACCAAACG	62.85	20142	1607	1644	37	ATTTTGGGGTCCATTATCAGACATTTTAGTTTGTTCGT	61.23157895	24	12	19	31	23
6461	26948	26975	27	TAAATCAATGCCCAGTGGTGTAAGTAAT	55.52857143	20652	26990	27027	37	CAAAGTTTTTATGACAGCATCTGCCACAACACAGGCGA	65.54736842	24	7	24	31	15
4598	1556	1583	27	GCCAGTTGAATCTGAGGGTCCACCAAAC	62.85	20141	1606	1643	37	GATTTTGGGGTCCATTATCAGACATTTTAGTTTGTTCG	62.31052632	24	13	19	32	23
4598	1556	1583	27	GCCAGTTGAATCTGAGGGTCCACCAAAC	62.85	20142	1607	1644	37	ATTTTGGGGTCCATTATCAGACATTTTAGTTTGTTCGT	61.23157895	24	13	19	32	24
4599	1557	1584	27	CCAGTTGAATCTGAGGGTCCACCAAACG	62.85	20143	1608	1645	37	TTTTGGGGTCCATTATCAGACATTTTAGTTTGTTCGTT	61.23157895	24	12	20	32	24
6108	21632	21659	27	ACTATCGCCAGTAACTTCTATGTCAGAT	56.99285714	20553	21681	21718	37	TCAACAACATCTTTAGTTTCTACATCTGAATCAACAAA	59.07368421	24	11	21	32	22
6109	21633	21660	27	CTATCGCCAGTAACTTCTATGTCAGATT	56.99285714	20553	21681	21718	37	TCAACAACATCTTTAGTTTCTACATCTGAATCAACAAA	59.07368421	24	11	21	32	21
4596	1554	1581	27	CTGCCAGTTGAATCTGAGGGTCCACCAA	62.85	20141	1606	1643	37	GATTTTGGGGTCCATTATCAGACATTTTAGTTTGTTCG	62.31052632	24	14	19	33	25
4598	1556	1583	27	GCCAGTTGAATCTGAGGGTCCACCAAAC	62.85	20143	1608	1645	37	TTTTGGGGTCCATTATCAGACATTTTAGTTTGTTCGTT	61.23157895	24	13	20	33	25
6113	21637	21664	27	CGCCAGTAACTTCTATGTCAGATTGATG	58.45714286	20553	21681	21718	37	TCAACAACATCTTTAGTTTCTACATCTGAATCAACAAA	59.07368421	24	13	21	34	17
6112	21636	21663	27	TCGCCAGTAACTTCTATGTCAGATTGAT	56.99285714	20553	21681	21718	37	TCAACAACATCTTTAGTTTCTACATCTGAATCAACAAA	59.07368421	24	14	21	35	18
6216	23432	23459	27	GGTAGTTTTCACATTACACTCAAGAACG	56.99285714	20573	23473	23510	37	TAGGATTTTCCACTACTTCTTCAGAGACTGGTTTTAGA	62.31052632	24	20	18	38	14
5770	17779	17806	27	ATGATGGAAGGGAACTAAACTCTGAGGC	59.92142857	20442	17811	17848	37	GCTTGTAAGGTTGCCCTGTTGTCCAGCATTTCTTCACA	66.62631579	24	24	15	39	5
6214	23430	23457	27	TCGGTAGTTTTCACATTACACTCAAGAA	55.52857143	20573	23473	23510	37	TAGGATTTTCCACTACTTCTTCAGAGACTGGTTTTAGA	62.31052632	24	21	18	39	16
6454	26941	26968	27	ACTCATCTAAATCAATGCCCAGTGGTGT	58.45714286	20652	26990	27027	37	CAAAGTTTTTATGACAGCATCTGCCACAACACAGGCGA	65.54736842	24	16	24	40	22
6454	26941	26968	27	ACTCATCTAAATCAATGCCCAGTGGTGT	58.45714286	20651	26989	27026	37	GCAAAGTTTTTATGACAGCATCTGCCACAACACAGGCG	66.62631579	24	16	25	41	21
4754	2863	2890	27	TGATGTAGCAACAGTGATTTCTTTAGGC	56.99285714	20196	2915	2952	37	AGATGGTGTCCAGCAATACGAAGATGTCCACGAAGGAT	66.62631579	24	41	1	42	25
6373	26649	26676	27	TTGTCCTCACTGCCGTCTTGTTGACCAA	61.38571429	20621	26685	26722	37	TGACTATCATCATCTAACCAATCTTCTTCTTGCTCTTC	62.31052632	24	15	27	42	9
6370	26646	26673	27	TGATTGTCCTCACTGCCGTCTTGTTGAC	61.38571429	20613	26677	26714	37	CAGTTTGTTGACTATCATCATCTAACCAATCTTCTTCT	61.23157895	24	37	7	44	4
6373	26649	26676	27	TTGTCCTCACTGCCGTCTTGTTGACCAA	61.38571429	20622	26686	26723	37	GACTATCATCATCTAACCAATCTTCTTCTTGCTCTTCT	62.31052632	24	15	29	44	10
6370	26646	26673	27	TGATTGTCCTCACTGCCGTCTTGTTGAC	61.38571429	20616	26680	26717	37	TTTGTTGACTATCATCATCTAACCAATCTTCTTCTTGC	61.23157895	24	37	10	47	7
4826	3872	3899	27	GCTGGTAATAGTCTGAAGTGAAGTAACT	56.99285714	20205	3905	3942	37	ATACAACACAGTCTTTTACTCCAGATTCCCATTTTTCA	61.23157895	24	32	17	49	6
5965	19865	19892	27	GGTGATAGAGGTTTGTGGTGGTTGGTAA	59.92142857	20514	19900	19937	37	CAGAACCTGAGTTACTGAAGTCATTGAGAGCCTTTGCG	66.62631579	24	30	19	49	8
5757	17670	17697	27	TCAGATTTAGCCACATTCAAAGACTTCT	55.52857143	20441	17707	17744	37	TAAGAACAACTTCAGAATCACCATTAGCAACAGCCTGC	64.46842105	24	42	8	50	10
6369	26645	26672	27	CTGATTGTCCTCACTGCCGTCTTGTTGA	61.38571429	20617	26681	26718	37	TTGTTGACTATCATCATCTAACCAATCTTCTTCTTGCT	61.23157895	24	40	10	50	9
6369	26645	26672	27	CTGATTGTCCTCACTGCCGTCTTGTTGA	61.38571429	20618	26682	26719	37	TGTTGACTATCATCATCTAACCAATCTTCTTCTTGCTC	62.31052632	24	40	11	51	10
4757	2866	2893	27	TGTAGCAACAGTGATTTCTTTAGGCAGG	58.45714286	20195	2914	2951	37	TAGATGGTGTCCAGCAATACGAAGATGTCCACGAAGGA	66.62631579	24	51	1	52	21
4758	2867	2894	27	GTAGCAACAGTGATTTCTTTAGGCAGGT	58.45714286	20196	2915	2952	37	AGATGGTGTCCAGCAATACGAAGATGTCCACGAAGGAT	66.62631579	24	51	1	52	21
4760	2869	2896	27	AGCAACAGTGATTTCTTTAGGCAGGTCC	59.92142857	20196	2915	2952	37	AGATGGTGTCCAGCAATACGAAGATGTCCACGAAGGAT	66.62631579	24	51	1	52	19
4759	2868	2895	27	TAGCAACAGTGATTTCTTTAGGCAGGTC	58.45714286	20195	2914	2951	37	TAGATGGTGTCCAGCAATACGAAGATGTCCACGAAGGA	66.62631579	24	52	1	53	19
5976	19876	19903	27	TTTGTGGTGGTTGGTAAAGAACATCAGA	56.99285714	20519	19905	19942	37	CCTGAGTTACTGAAGTCATTGAGAGCCTTTGCGAGATG	66.62631579	24	37	17	54	2
6368	26644	26671	27	TCTGATTGTCCTCACTGCCGTCTTGTTG	61.38571429	20615	26679	26716	37	GTTTGTTGACTATCATCATCTAACCAATCTTCTTCTTG	61.23157895	24	46	8	54	8
5968	19868	19895	27	GATAGAGGTTTGTGGTGGTTGGTAAAGA	58.45714286	20515	19901	19938	37	AGAACCTGAGTTACTGAAGTCATTGAGAGCCTTTGCGA	65.54736842	24	36	19	55	6
5975	19875	19902	27	GTTTGTGGTGGTTGGTAAAGAACATCAG	58.45714286	20518	19904	19941	37	ACCTGAGTTACTGAAGTCATTGAGAGCCTTTGCGAGAT	65.54736842	24	38	17	55	2
5975	19875	19902	27	GTTTGTGGTGGTTGGTAAAGAACATCAG	58.45714286	20519	19905	19942	37	CCTGAGTTACTGAAGTCATTGAGAGCCTTTGCGAGATG	66.62631579	24	38	17	55	3
5969	19869	19896	27	ATAGAGGTTTGTGGTGGTTGGTAAAGAA	56.99285714	20515	19901	19938	37	AGAACCTGAGTTACTGAAGTCATTGAGAGCCTTTGCGA	65.54736842	24	37	19	56	5
5969	19869	19896	27	ATAGAGGTTTGTGGTGGTTGGTAAAGAA	56.99285714	20516	19902	19939	37	GAACCTGAGTTACTGAAGTCATTGAGAGCCTTTGCGAG	66.62631579	24	37	19	56	6
5972	19872	19899	27	GAGGTTTGTGGTGGTTGGTAAAGAACAT	58.45714286	20518	19904	19941	37	ACCTGAGTTACTGAAGTCATTGAGAGCCTTTGCGAGAT	65.54736842	24	39	17	56	5
6361	26637	26664	27	GTAGTTGTCTGATTGTCCTCACTGCCGT	61.38571429	20615	26679	26716	37	GTTTGTTGACTATCATCATCTAACCAATCTTCTTCTTG	61.23157895	24	51	8	59	15
6362	26638	26665	27	TAGTTGTCTGATTGTCCTCACTGCCGTC	61.38571429	20615	26679	26716	37	GTTTGTTGACTATCATCATCTAACCAATCTTCTTCTTG	61.23157895	24	52	8	60	14
6363	26639	26666	27	AGTTGTCTGATTGTCCTCACTGCCGTCT	61.38571429	20613	26677	26714	37	CAGTTTGTTGACTATCATCATCTAACCAATCTTCTTCT	61.23157895	24	53	7	60	11
6363	26639	26666	27	AGTTGTCTGATTGTCCTCACTGCCGTCT	61.38571429	20614	26678	26715	37	AGTTTGTTGACTATCATCATCTAACCAATCTTCTTCTT	60.15263158	24	53	7	60	12
6364	26640	26667	27	GTTGTCTGATTGTCCTCACTGCCGTCTT	61.38571429	20613	26677	26714	37	CAGTTTGTTGACTATCATCATCTAACCAATCTTCTTCT	61.23157895	24	53	7	60	10
6364	26640	26667	27	GTTGTCTGATTGTCCTCACTGCCGTCTT	61.38571429	20614	26678	26715	37	AGTTTGTTGACTATCATCATCTAACCAATCTTCTTCTT	60.15263158	24	53	7	60	11
6361	26637	26664	27	GTAGTTGTCTGATTGTCCTCACTGCCGT	61.38571429	20616	26680	26717	37	TTTGTTGACTATCATCATCTAACCAATCTTCTTCTTGC	61.23157895	24	51	10	61	16
6361	26637	26664	27	GTAGTTGTCTGATTGTCCTCACTGCCGT	61.38571429	20617	26681	26718	37	TTGTTGACTATCATCATCTAACCAATCTTCTTCTTGCT	61.23157895	24	51	10	61	17
6362	26638	26665	27	TAGTTGTCTGATTGTCCTCACTGCCGTC	61.38571429	20617	26681	26718	37	TTGTTGACTATCATCATCTAACCAATCTTCTTCTTGCT	61.23157895	24	52	10	62	16
6362	26638	26665	27	TAGTTGTCTGATTGTCCTCACTGCCGTC	61.38571429	20618	26682	26719	37	TGTTGACTATCATCATCTAACCAATCTTCTTCTTGCTC	62.31052632	24	52	11	63	17
6363	26639	26666	27	AGTTGTCTGATTGTCCTCACTGCCGTCT	61.38571429	20617	26681	26718	37	TTGTTGACTATCATCATCTAACCAATCTTCTTCTTGCT	61.23157895	24	53	10	63	15
6364	26640	26667	27	GTTGTCTGATTGTCCTCACTGCCGTCTT	61.38571429	20618	26682	26719	37	TGTTGACTATCATCATCTAACCAATCTTCTTCTTGCTC	62.31052632	24	53	11	64	15
6429	26852	26879	27	CTCATCTGGAGGGTAGAAAGAACAATAC	58.45714286	20649	26898	26935	37	AACTCACCAGACTCATCAAATAAGTAGTATGTAGCCAT	62.31052632	24	55	9	64	19
4473	917	944	27	GCCTTTACCAGACATTTTGCTCTCAAGC	59.92142857	20123	946	983	37	GGTTCAATCTGTCAAGCAGCAGCAAAGCAAGAGCAGCA	67.70526316	24	40	25	65	2
6365	26641	26668	27	TTGTCTGATTGTCCTCACTGCCGTCTTG	61.38571429	20612	26676	26713	37	ACAGTTTGTTGACTATCATCATCTAACCAATCTTCTTC	61.23157895	24	58	7	65	8
6365	26641	26668	27	TTGTCTGATTGTCCTCACTGCCGTCTTG	61.38571429	20614	26678	26715	37	AGTTTGTTGACTATCATCATCTAACCAATCTTCTTCTT	60.15263158	24	58	7	65	10
6429	26852	26879	27	CTCATCTGGAGGGTAGAAAGAACAATAC	58.45714286	20647	26896	26933	37	TAAACTCACCAGACTCATCAAATAAGTAGTATGTAGCC	62.31052632	24	55	10	65	17
6365	26641	26668	27	TTGTCTGATTGTCCTCACTGCCGTCTTG	61.38571429	20615	26679	26716	37	GTTTGTTGACTATCATCATCTAACCAATCTTCTTCTTG	61.23157895	24	58	8	66	11
6361	26637	26664	27	GTAGTTGTCTGATTGTCCTCACTGCCGT	61.38571429	20620	26684	26721	37	TTGACTATCATCATCTAACCAATCTTCTTCTTGCTCTT	61.23157895	24	51	16	67	20
6369	26645	26672	27	CTGATTGTCCTCACTGCCGTCTTGTTGA	61.38571429	20621	26685	26722	37	TGACTATCATCATCTAACCAATCTTCTTCTTGCTCTTC	62.31052632	24	40	27	67	13
4473	917	944	27	GCCTTTACCAGACATTTTGCTCTCAAGC	59.92142857	20127	950	987	37	CAATCTGTCAAGCAGCAGCAAAGCAAGAGCAGCATCAC	67.70526316	24	40	28	68	6
4473	917	944	27	GCCTTTACCAGACATTTTGCTCTCAAGC	59.92142857	20135	958	995	37	CAAGCAGCAGCAAAGCAAGAGCAGCATCACCGCCATTG	69.86315789	24	40	30	70	14
6432	26855	26882	27	ATCTGGAGGGTAGAAAGAACAATACATA	55.52857143	20648	26897	26934	37	AAACTCACCAGACTCATCAAATAAGTAGTATGTAGCCA	62.31052632	24	60	10	70	15
6431	26854	26881	27	CATCTGGAGGGTAGAAAGAACAATACAT	56.99285714	20647	26896	26933	37	TAAACTCACCAGACTCATCAAATAAGTAGTATGTAGCC	62.31052632	24	62	10	72	15
5333	9901	9928	27	TCAACTCTACCATCAAAAAAGACAGTGA	55.52857143	20359	9934	9971	37	GCACAAATCGTTTCAGTTGGTTTCTTGGCTATGTCAGT	64.46842105	24	59	14	73	6
5334	9902	9929	27	CAACTCTACCATCAAAAAAGACAGTGAG	56.99285714	20359	9934	9971	37	GCACAAATCGTTTCAGTTGGTTTCTTGGCTATGTCAGT	64.46842105	24	59	14	73	5
5333	9901	9928	27	TCAACTCTACCATCAAAAAAGACAGTGA	55.52857143	20360	9935	9972	37	CACAAATCGTTTCAGTTGGTTTCTTGGCTATGTCAGTC	64.46842105	24	59	15	74	7
5334	9902	9929	27	CAACTCTACCATCAAAAAAGACAGTGAG	56.99285714	20360	9935	9972	37	CACAAATCGTTTCAGTTGGTTTCTTGGCTATGTCAGTC	64.46842105	24	59	15	74	6
5030	5194	5221	27	TAAGATGATAGCCCTTTCCACAAAAATC	55.52857143	20263	5243	5280	37	TACACACTCTGACATTTTAGTAGCAGCAAGATTAGCAG	63.38947368	24	49	26	75	22
5333	9901	9928	27	TCAACTCTACCATCAAAAAAGACAGTGA	55.52857143	20362	9937	9974	37	CAAATCGTTTCAGTTGGTTTCTTGGCTATGTCAGTCAT	63.38947368	24	59	16	75	9
5334	9902	9929	27	CAACTCTACCATCAAAAAAGACAGTGAG	56.99285714	20361	9936	9973	37	ACAAATCGTTTCAGTTGGTTTCTTGGCTATGTCAGTCA	63.38947368	24	59	16	75	7
5334	9902	9929	27	CAACTCTACCATCAAAAAAGACAGTGAG	56.99285714	20362	9937	9974	37	CAAATCGTTTCAGTTGGTTTCTTGGCTATGTCAGTCAT	63.38947368	24	59	16	75	8
6362	26638	26665	27	TAGTTGTCTGATTGTCCTCACTGCCGTC	61.38571429	20621	26685	26722	37	TGACTATCATCATCTAACCAATCTTCTTCTTGCTCTTC	62.31052632	24	52	27	79	20
6360	26636	26663	27	AGTAGTTGTCTGATTGTCCTCACTGCCG	61.38571429	20622	26686	26723	37	GACTATCATCATCTAACCAATCTTCTTCTTGCTCTTCT	62.31052632	24	51	29	80	23
6363	26639	26666	27	AGTTGTCTGATTGTCCTCACTGCCGTCT	61.38571429	20621	26685	26722	37	TGACTATCATCATCTAACCAATCTTCTTCTTGCTCTTC	62.31052632	24	53	27	80	19
6362	26638	26665	27	TAGTTGTCTGATTGTCCTCACTGCCGTC	61.38571429	20622	26686	26723	37	GACTATCATCATCTAACCAATCTTCTTCTTGCTCTTCT	62.31052632	24	52	29	81	21
6364	26640	26667	27	GTTGTCTGATTGTCCTCACTGCCGTCTT	61.38571429	20622	26686	26723	37	GACTATCATCATCTAACCAATCTTCTTCTTGCTCTTCT	62.31052632	24	53	29	82	19
6359	26635	26662	27	TAGTAGTTGTCTGATTGTCCTCACTGCC	59.92142857	20622	26686	26723	37	GACTATCATCATCTAACCAATCTTCTTCTTGCTCTTCT	62.31052632	24	54	29	83	24
5335	9905	9932	27	CTCTACCATCAAAAAAGACAGTGAGTGG	58.45714286	20359	9934	9971	37	GCACAAATCGTTTCAGTTGGTTTCTTGGCTATGTCAGT	64.46842105	24	74	14	88	2
6360	26636	26663	27	AGTAGTTGTCTGATTGTCCTCACTGCCG	61.38571429	20623	26687	26724	37	ACTATCATCATCTAACCAATCTTCTTCTTGCTCTTCTT	61.23157895	24	51	37	88	24
5335	9905	9932	27	CTCTACCATCAAAAAAGACAGTGAGTGG	58.45714286	20360	9935	9972	37	CACAAATCGTTTCAGTTGGTTTCTTGGCTATGTCAGTC	64.46842105	24	74	15	89	3
4881	4118	4145	27	TCCAGCAAAGCCAAAGCCTCATTATTAT	56.99285714	20232	4166	4203	37	GCAAGAAGTAGACTAAAGCATAAAGATAGAGAAAAGGG	62.31052632	24	45	45	90	21
4881	4118	4145	27	TCCAGCAAAGCCAAAGCCTCATTATTAT	56.99285714	20233	4167	4204	37	CAAGAAGTAGACTAAAGCATAAAGATAGAGAAAAGGGG	62.31052632	24	45	45	90	22
6359	26635	26662	27	TAGTAGTTGTCTGATTGTCCTCACTGCC	59.92142857	20623	26687	26724	37	ACTATCATCATCTAACCAATCTTCTTCTTGCTCTTCTT	61.23157895	24	54	37	91	25
4880	4117	4144	27	TTCCAGCAAAGCCAAAGCCTCATTATTA	56.99285714	20235	4169	4206	37	AGAAGTAGACTAAAGCATAAAGATAGAGAAAAGGGGCT	62.31052632	24	49	47	96	25
4884	4121	4148	27	AGCAAAGCCAAAGCCTCATTATTATTCT	55.52857143	20234	4168	4205	37	AAGAAGTAGACTAAAGCATAAAGATAGAGAAAAGGGGC	62.31052632	24	53	47	100	20
4883	4120	4147	27	CAGCAAAGCCAAAGCCTCATTATTATTC	56.99285714	20232	4166	4203	37	GCAAGAAGTAGACTAAAGCATAAAGATAGAGAAAAGGG	62.31052632	24	58	45	103	19
4882	4119	4146	27	CCAGCAAAGCCAAAGCCTCATTATTATT	56.99285714	20234	4168	4205	37	AAGAAGTAGACTAAAGCATAAAGATAGAGAAAAGGGGC	62.31052632	24	58	47	105	22
4882	4119	4146	27	CCAGCAAAGCCAAAGCCTCATTATTATT	56.99285714	20235	4169	4206	37	AGAAGTAGACTAAAGCATAAAGATAGAGAAAAGGGGCT	62.31052632	24	58	47	105	23
4860	4065	4092	27	CCAGCAAAGAAAATAGTTGGCATCATAA	55.52857143	20217	4109	4146	37	AACGGCATTTCCAGCAAAGCCAAAGCCTCATTATTATT	63.38947368	24	87	34	121	17
6625	28426	28453	27	CAATAGTGCGACCACCCTTACGAAGAAT	59.92142857	21236	28468	28506	38	ATTCATTATGGTATTCGGCAAGACTATGCTCAGGTCCTA	64.47948718	24	2	2	4	15
6621	28416	28443	27	CCTCCAAAGGCAATAGTGCGACCACCCT	64.31428571	21229	28461	28499	38	AAGCCAGATTCATTATGGTATTCGGCAAGACTATGCTCA	64.47948718	24	2	3	5	18
6621	28416	28443	27	CCTCCAAAGGCAATAGTGCGACCACCCT	64.31428571	21235	28467	28505	38	GATTCATTATGGTATTCGGCAAGACTATGCTCAGGTCCT	65.53076923	24	2	3	5	24
6622	28423	28450	27	AGGCAATAGTGCGACCACCCTTACGAAG	62.85	21227	28459	28497	38	TCAAGCCAGATTCATTATGGTATTCGGCAAGACTATGCT	64.47948718	24	2	3	5	9
6622	28423	28450	27	AGGCAATAGTGCGACCACCCTTACGAAG	62.85	21229	28461	28499	38	AAGCCAGATTCATTATGGTATTCGGCAAGACTATGCTCA	64.47948718	24	2	3	5	11
6622	28423	28450	27	AGGCAATAGTGCGACCACCCTTACGAAG	62.85	21231	28463	28501	38	GCCAGATTCATTATGGTATTCGGCAAGACTATGCTCAGG	66.58205128	24	2	3	5	13
6622	28423	28450	27	AGGCAATAGTGCGACCACCCTTACGAAG	62.85	21235	28467	28505	38	GATTCATTATGGTATTCGGCAAGACTATGCTCAGGTCCT	65.53076923	24	2	3	5	17
6623	28424	28451	27	GGCAATAGTGCGACCACCCTTACGAAGA	62.85	21228	28460	28498	38	CAAGCCAGATTCATTATGGTATTCGGCAAGACTATGCTC	65.53076923	24	2	3	5	9
6623	28424	28451	27	GGCAATAGTGCGACCACCCTTACGAAGA	62.85	21230	28462	28500	38	AGCCAGATTCATTATGGTATTCGGCAAGACTATGCTCAG	65.53076923	24	2	3	5	11
6623	28424	28451	27	GGCAATAGTGCGACCACCCTTACGAAGA	62.85	21238	28470	28508	38	TCATTATGGTATTCGGCAAGACTATGCTCAGGTCCTACT	65.53076923	24	2	3	5	19
6624	28425	28452	27	GCAATAGTGCGACCACCCTTACGAAGAA	61.38571429	21230	28462	28500	38	AGCCAGATTCATTATGGTATTCGGCAAGACTATGCTCAG	65.53076923	24	2	3	5	10
6625	28426	28453	27	CAATAGTGCGACCACCCTTACGAAGAAT	59.92142857	21226	28458	28496	38	TTCAAGCCAGATTCATTATGGTATTCGGCAAGACTATGC	64.47948718	24	2	3	5	5
6625	28426	28453	27	CAATAGTGCGACCACCCTTACGAAGAAT	59.92142857	21229	28461	28499	38	AAGCCAGATTCATTATGGTATTCGGCAAGACTATGCTCA	64.47948718	24	2	3	5	8
6625	28426	28453	27	CAATAGTGCGACCACCCTTACGAAGAAT	59.92142857	21235	28467	28505	38	GATTCATTATGGTATTCGGCAAGACTATGCTCAGGTCCT	65.53076923	24	2	3	5	14
6626	28427	28454	27	AATAGTGCGACCACCCTTACGAAGAATG	59.92142857	21236	28468	28506	38	ATTCATTATGGTATTCGGCAAGACTATGCTCAGGTCCTA	64.47948718	24	3	2	5	14
6621	28416	28443	27	CCTCCAAAGGCAATAGTGCGACCACCCT	64.31428571	21224	28456	28494	38	TTTTCAAGCCAGATTCATTATGGTATTCGGCAAGACTAT	62.37692308	24	2	4	6	13
6622	28423	28450	27	AGGCAATAGTGCGACCACCCTTACGAAG	62.85	21224	28456	28494	38	TTTTCAAGCCAGATTCATTATGGTATTCGGCAAGACTAT	62.37692308	24	2	4	6	6
6623	28424	28451	27	GGCAATAGTGCGACCACCCTTACGAAGA	62.85	21225	28457	28495	38	TTTCAAGCCAGATTCATTATGGTATTCGGCAAGACTATG	63.42820513	24	2	4	6	6
6624	28425	28452	27	GCAATAGTGCGACCACCCTTACGAAGAA	61.38571429	21224	28456	28494	38	TTTTCAAGCCAGATTCATTATGGTATTCGGCAAGACTAT	62.37692308	24	2	4	6	4
6624	28425	28452	27	GCAATAGTGCGACCACCCTTACGAAGAA	61.38571429	21225	28457	28495	38	TTTCAAGCCAGATTCATTATGGTATTCGGCAAGACTATG	63.42820513	24	2	4	6	5
6624	28425	28452	27	GCAATAGTGCGACCACCCTTACGAAGAA	61.38571429	21239	28471	28509	38	CATTATGGTATTCGGCAAGACTATGCTCAGGTCCTACTT	65.53076923	24	2	4	6	19
6625	28426	28453	27	CAATAGTGCGACCACCCTTACGAAGAAT	59.92142857	21224	28456	28494	38	TTTTCAAGCCAGATTCATTATGGTATTCGGCAAGACTAT	62.37692308	24	2	4	6	3
6625	28426	28453	27	CAATAGTGCGACCACCCTTACGAAGAAT	59.92142857	21225	28457	28495	38	TTTCAAGCCAGATTCATTATGGTATTCGGCAAGACTATG	63.42820513	24	2	4	6	4
6625	28426	28453	27	CAATAGTGCGACCACCCTTACGAAGAAT	59.92142857	21232	28464	28502	38	CCAGATTCATTATGGTATTCGGCAAGACTATGCTCAGGT	65.53076923	24	2	4	6	11
6625	28426	28453	27	CAATAGTGCGACCACCCTTACGAAGAAT	59.92142857	21233	28465	28503	38	CAGATTCATTATGGTATTCGGCAAGACTATGCTCAGGTC	65.53076923	24	2	4	6	12
6626	28427	28454	27	AATAGTGCGACCACCCTTACGAAGAATG	59.92142857	21227	28459	28497	38	TCAAGCCAGATTCATTATGGTATTCGGCAAGACTATGCT	64.47948718	24	3	3	6	5
6626	28427	28454	27	AATAGTGCGACCACCCTTACGAAGAATG	59.92142857	21229	28461	28499	38	AAGCCAGATTCATTATGGTATTCGGCAAGACTATGCTCA	64.47948718	24	3	3	6	7
6626	28427	28454	27	AATAGTGCGACCACCCTTACGAAGAATG	59.92142857	21234	28466	28504	38	AGATTCATTATGGTATTCGGCAAGACTATGCTCAGGTCC	65.53076923	24	3	3	6	12
6627	28428	28455	27	ATAGTGCGACCACCCTTACGAAGAATGG	61.38571429	21237	28469	28507	38	TTCATTATGGTATTCGGCAAGACTATGCTCAGGTCCTAC	65.53076923	24	3	3	6	14
6624	28425	28452	27	GCAATAGTGCGACCACCCTTACGAAGAA	61.38571429	21242	28474	28512	38	TATGGTATTCGGCAAGACTATGCTCAGGTCCTACTTCTG	66.58205128	24	2	5	7	22
6626	28427	28454	27	AATAGTGCGACCACCCTTACGAAGAATG	59.92142857	21225	28457	28495	38	TTTCAAGCCAGATTCATTATGGTATTCGGCAAGACTATG	63.42820513	24	3	4	7	3
6627	28428	28455	27	ATAGTGCGACCACCCTTACGAAGAATGG	61.38571429	21225	28457	28495	38	TTTCAAGCCAGATTCATTATGGTATTCGGCAAGACTATG	63.42820513	24	3	4	7	2
6627	28428	28455	27	ATAGTGCGACCACCCTTACGAAGAATGG	61.38571429	21240	28472	28510	38	ATTATGGTATTCGGCAAGACTATGCTCAGGTCCTACTTC	65.53076923	24	3	4	7	17
6626	28427	28454	27	AATAGTGCGACCACCCTTACGAAGAATG	59.92142857	21241	28473	28511	38	TTATGGTATTCGGCAAGACTATGCTCAGGTCCTACTTCT	65.53076923	24	3	5	8	19
6627	28428	28455	27	ATAGTGCGACCACCCTTACGAAGAATGG	61.38571429	21242	28474	28512	38	TATGGTATTCGGCAAGACTATGCTCAGGTCCTACTTCTG	66.58205128	24	3	5	8	19
6621	28416	28443	27	CCTCCAAAGGCAATAGTGCGACCACCCT	64.31428571	21223	28455	28493	38	GTTTTCAAGCCAGATTCATTATGGTATTCGGCAAGACTA	63.42820513	24	2	9	11	12
6625	28426	28453	27	CAATAGTGCGACCACCCTTACGAAGAAT	59.92142857	21223	28455	28493	38	GTTTTCAAGCCAGATTCATTATGGTATTCGGCAAGACTA	63.42820513	24	2	9	11	2
4732	2807	2834	27	CCTGAGTCACCTGCTACACGCTGCGAAG	65.77857143	20806	2844	2882	38	TGTAATAAGAAAGCGTTCGTGATGTAGCAACAGTGATTT	62.37692308	24	7	5	12	10
6621	28416	28443	27	CCTCCAAAGGCAATAGTGCGACCACCCT	64.31428571	21221	28453	28491	38	TGGTTTTCAAGCCAGATTCATTATGGTATTCGGCAAGAC	64.47948718	24	2	11	13	10
6622	28423	28450	27	AGGCAATAGTGCGACCACCCTTACGAAG	62.85	21220	28452	28490	38	ATGGTTTTCAAGCCAGATTCATTATGGTATTCGGCAAGA	63.42820513	24	2	11	13	2
6623	28424	28451	27	GGCAATAGTGCGACCACCCTTACGAAGA	62.85	21221	28453	28491	38	TGGTTTTCAAGCCAGATTCATTATGGTATTCGGCAAGAC	64.47948718	24	2	11	13	2
6624	28425	28452	27	GCAATAGTGCGACCACCCTTACGAAGAA	61.38571429	21222	28454	28492	38	GGTTTTCAAGCCAGATTCATTATGGTATTCGGCAAGACT	64.47948718	24	2	11	13	2
4731	2806	2833	27	ACCTGAGTCACCTGCTACACGCTGCGAA	64.31428571	20805	2843	2881	38	TTGTAATAAGAAAGCGTTCGTGATGTAGCAACAGTGATT	62.37692308	24	9	5	14	10
4729	2804	2831	27	AAACCTGAGTCACCTGCTACACGCTGCG	64.31428571	20806	2844	2882	38	TGTAATAAGAAAGCGTTCGTGATGTAGCAACAGTGATTT	62.37692308	24	10	5	15	13
6372	26648	26675	27	ATTGTCCTCACTGCCGTCTTGTTGACCA	61.38571429	21159	26676	26714	38	ACAGTTTGTTGACTATCATCATCTAACCAATCTTCTTCT	61.32564103	24	15	7	22	1
4731	2806	2833	27	ACCTGAGTCACCTGCTACACGCTGCGAA	64.31428571	20807	2854	2892	38	AAGCGTTCGTGATGTAGCAACAGTGATTTCTTTAGGCAG	65.53076923	24	9	16	25	21
4729	2804	2831	27	AAACCTGAGTCACCTGCTACACGCTGCG	64.31428571	20807	2854	2892	38	AAGCGTTCGTGATGTAGCAACAGTGATTTCTTTAGGCAG	65.53076923	24	10	16	26	23
4732	2807	2834	27	CCTGAGTCACCTGCTACACGCTGCGAAG	65.77857143	20808	2855	2893	38	AGCGTTCGTGATGTAGCAACAGTGATTTCTTTAGGCAGG	66.58205128	24	7	21	28	21
4733	2808	2835	27	CTGAGTCACCTGCTACACGCTGCGAAGC	65.77857143	20809	2856	2894	38	GCGTTCGTGATGTAGCAACAGTGATTTCTTTAGGCAGGT	66.58205128	24	7	21	28	21
4732	2807	2834	27	CCTGAGTCACCTGCTACACGCTGCGAAG	65.77857143	20810	2857	2895	38	CGTTCGTGATGTAGCAACAGTGATTTCTTTAGGCAGGTC	66.58205128	24	7	22	29	23
4733	2808	2835	27	CTGAGTCACCTGCTACACGCTGCGAAGC	65.77857143	20811	2858	2896	38	GTTCGTGATGTAGCAACAGTGATTTCTTTAGGCAGGTCC	66.58205128	24	7	22	29	23
4733	2808	2835	27	CTGAGTCACCTGCTACACGCTGCGAAGC	65.77857143	20812	2859	2897	38	TTCGTGATGTAGCAACAGTGATTTCTTTAGGCAGGTCCT	65.53076923	24	7	22	29	24
4952	4549	4576	27	GCACTGGCTCAGAGTCGTCTTCATCAAA	61.38571429	20857	4594	4632	38	AAGAACAACAGCCCTTGAGACAACTACAGCAACTGGTCA	66.58205128	24	7	22	29	18
6459	26946	26973	27	TCTAAATCAATGCCCAGTGGTGTAAGTA	56.99285714	21197	26994	27032	38	GTTTTTATGACAGCATCTGCCACAACACAGGCGAACTCA	66.58205128	24	8	21	29	21
4597	1555	1582	27	TGCCAGTTGAATCTGAGGGTCCACCAAA	61.38571429	20775	1606	1644	38	GATTTTGGGGTCCATTATCAGACATTTTAGTTTGTTCGT	62.37692308	24	12	19	31	24
4599	1557	1584	27	CCAGTTGAATCTGAGGGTCCACCAAACG	62.85	20775	1606	1644	38	GATTTTGGGGTCCATTATCAGACATTTTAGTTTGTTCGT	62.37692308	24	12	19	31	22
4730	2805	2832	27	AACCTGAGTCACCTGCTACACGCTGCGA	64.31428571	20808	2855	2893	38	AGCGTTCGTGATGTAGCAACAGTGATTTCTTTAGGCAGG	66.58205128	24	10	21	31	23
6461	26948	26975	27	TAAATCAATGCCCAGTGGTGTAAGTAAT	55.52857143	21195	26990	27028	38	CAAAGTTTTTATGACAGCATCTGCCACAACACAGGCGAA	65.53076923	24	7	24	31	15
4598	1556	1583	27	GCCAGTTGAATCTGAGGGTCCACCAAAC	62.85	20775	1606	1644	38	GATTTTGGGGTCCATTATCAGACATTTTAGTTTGTTCGT	62.37692308	24	13	19	32	23
4599	1557	1584	27	CCAGTTGAATCTGAGGGTCCACCAAACG	62.85	20776	1607	1645	38	ATTTTGGGGTCCATTATCAGACATTTTAGTTTGTTCGTT	61.32564103	24	12	20	32	23
6456	26943	26970	27	TCATCTAAATCAATGCCCAGTGGTGTAA	56.99285714	21197	26994	27032	38	GTTTTTATGACAGCATCTGCCACAACACAGGCGAACTCA	66.58205128	24	11	21	32	24
4596	1554	1581	27	CTGCCAGTTGAATCTGAGGGTCCACCAA	62.85	20775	1606	1644	38	GATTTTGGGGTCCATTATCAGACATTTTAGTTTGTTCGT	62.37692308	24	14	19	33	25
4598	1556	1583	27	GCCAGTTGAATCTGAGGGTCCACCAAAC	62.85	20776	1607	1645	38	ATTTTGGGGTCCATTATCAGACATTTTAGTTTGTTCGTT	61.32564103	24	13	20	33	24
4599	1557	1584	27	CCAGTTGAATCTGAGGGTCCACCAAACG	62.85	20777	1608	1646	38	TTTTGGGGTCCATTATCAGACATTTTAGTTTGTTCGTTT	61.32564103	24	12	21	33	24
4598	1556	1583	27	GCCAGTTGAATCTGAGGGTCCACCAAAC	62.85	20777	1608	1646	38	TTTTGGGGTCCATTATCAGACATTTTAGTTTGTTCGTTT	61.32564103	24	13	21	34	25
6213	23429	23456	27	TTCGGTAGTTTTCACATTACACTCAAGA	55.52857143	21127	23473	23511	38	TAGGATTTTCCACTACTTCTTCAGAGACTGGTTTTAGAT	62.37692308	24	19	20	39	17
6370	26646	26673	27	TGATTGTCCTCACTGCCGTCTTGTTGAC	61.38571429	21160	26677	26715	38	CAGTTTGTTGACTATCATCATCTAACCAATCTTCTTCTT	61.32564103	24	37	7	44	4
6373	26649	26676	27	TTGTCCTCACTGCCGTCTTGTTGACCAA	61.38571429	21168	26685	26723	38	TGACTATCATCATCTAACCAATCTTCTTCTTGCTCTTCT	62.37692308	24	15	30	45	9
6370	26646	26673	27	TGATTGTCCTCACTGCCGTCTTGTTGAC	61.38571429	21163	26680	26718	38	TTTGTTGACTATCATCATCTAACCAATCTTCTTCTTGCT	61.32564103	24	37	11	48	7
5965	19865	19892	27	GGTGATAGAGGTTTGTGGTGGTTGGTAA	59.92142857	21082	19900	19938	38	CAGAACCTGAGTTACTGAAGTCATTGAGAGCCTTTGCGA	66.58205128	24	30	19	49	8
4826	3872	3899	27	GCTGGTAATAGTCTGAAGTGAAGTAACT	56.99285714	20829	3905	3943	38	ATACAACACAGTCTTTTACTCCAGATTCCCATTTTTCAG	62.37692308	24	32	18	50	6
6369	26645	26672	27	CTGATTGTCCTCACTGCCGTCTTGTTGA	61.38571429	21164	26681	26719	38	TTGTTGACTATCATCATCTAACCAATCTTCTTCTTGCTC	62.37692308	24	40	11	51	9
4757	2866	2893	27	TGTAGCAACAGTGATTTCTTTAGGCAGG	58.45714286	20821	2914	2952	38	TAGATGGTGTCCAGCAATACGAAGATGTCCACGAAGGAT	66.58205128	24	51	1	52	21
6373	26649	26676	27	TTGTCCTCACTGCCGTCTTGTTGACCAA	61.38571429	21169	26686	26724	38	GACTATCATCATCTAACCAATCTTCTTCTTGCTCTTCTT	62.37692308	24	15	37	52	10
4759	2868	2895	27	TAGCAACAGTGATTTCTTTAGGCAGGTC	58.45714286	20821	2914	2952	38	TAGATGGTGTCCAGCAATACGAAGATGTCCACGAAGGAT	66.58205128	24	52	1	53	19
6369	26645	26672	27	CTGATTGTCCTCACTGCCGTCTTGTTGA	61.38571429	21165	26682	26720	38	TGTTGACTATCATCATCTAACCAATCTTCTTCTTGCTCT	62.37692308	24	40	14	54	10
5968	19868	19895	27	GATAGAGGTTTGTGGTGGTTGGTAAAGA	58.45714286	21082	19900	19938	38	CAGAACCTGAGTTACTGAAGTCATTGAGAGCCTTTGCGA	66.58205128	24	36	19	55	5
5968	19868	19895	27	GATAGAGGTTTGTGGTGGTTGGTAAAGA	58.45714286	21083	19901	19939	38	AGAACCTGAGTTACTGAAGTCATTGAGAGCCTTTGCGAG	66.58205128	24	36	19	55	6
5969	19869	19896	27	ATAGAGGTTTGTGGTGGTTGGTAAAGAA	56.99285714	21083	19901	19939	38	AGAACCTGAGTTACTGAAGTCATTGAGAGCCTTTGCGAG	66.58205128	24	37	19	56	5
5969	19869	19896	27	ATAGAGGTTTGTGGTGGTTGGTAAAGAA	56.99285714	21084	19902	19940	38	GAACCTGAGTTACTGAAGTCATTGAGAGCCTTTGCGAGA	66.58205128	24	37	19	56	6
5975	19875	19902	27	GTTTGTGGTGGTTGGTAAAGAACATCAG	58.45714286	21086	19904	19942	38	ACCTGAGTTACTGAAGTCATTGAGAGCCTTTGCGAGATG	66.58205128	24	38	18	56	2
6368	26644	26671	27	TCTGATTGTCCTCACTGCCGTCTTGTTG	61.38571429	21162	26679	26717	38	GTTTGTTGACTATCATCATCTAACCAATCTTCTTCTTGC	62.37692308	24	46	10	56	8
5972	19872	19899	27	GAGGTTTGTGGTGGTTGGTAAAGAACAT	58.45714286	21086	19904	19942	38	ACCTGAGTTACTGAAGTCATTGAGAGCCTTTGCGAGATG	66.58205128	24	39	18	57	5
6363	26639	26666	27	AGTTGTCTGATTGTCCTCACTGCCGTCT	61.38571429	21160	26677	26715	38	CAGTTTGTTGACTATCATCATCTAACCAATCTTCTTCTT	61.32564103	24	53	7	60	11
6364	26640	26667	27	GTTGTCTGATTGTCCTCACTGCCGTCTT	61.38571429	21160	26677	26715	38	CAGTTTGTTGACTATCATCATCTAACCAATCTTCTTCTT	61.32564103	24	53	7	60	10
6361	26637	26664	27	GTAGTTGTCTGATTGTCCTCACTGCCGT	61.38571429	21162	26679	26717	38	GTTTGTTGACTATCATCATCTAACCAATCTTCTTCTTGC	62.37692308	24	51	10	61	15
6363	26639	26666	27	AGTTGTCTGATTGTCCTCACTGCCGTCT	61.38571429	21161	26678	26716	38	AGTTTGTTGACTATCATCATCTAACCAATCTTCTTCTTG	61.32564103	24	53	8	61	12
6364	26640	26667	27	GTTGTCTGATTGTCCTCACTGCCGTCTT	61.38571429	21161	26678	26716	38	AGTTTGTTGACTATCATCATCTAACCAATCTTCTTCTTG	61.32564103	24	53	8	61	11
6361	26637	26664	27	GTAGTTGTCTGATTGTCCTCACTGCCGT	61.38571429	21163	26680	26718	38	TTTGTTGACTATCATCATCTAACCAATCTTCTTCTTGCT	61.32564103	24	51	11	62	16
6361	26637	26664	27	GTAGTTGTCTGATTGTCCTCACTGCCGT	61.38571429	21164	26681	26719	38	TTGTTGACTATCATCATCTAACCAATCTTCTTCTTGCTC	62.37692308	24	51	11	62	17
6362	26638	26665	27	TAGTTGTCTGATTGTCCTCACTGCCGTC	61.38571429	21162	26679	26717	38	GTTTGTTGACTATCATCATCTAACCAATCTTCTTCTTGC	62.37692308	24	52	10	62	14
6362	26638	26665	27	TAGTTGTCTGATTGTCCTCACTGCCGTC	61.38571429	21164	26681	26719	38	TTGTTGACTATCATCATCTAACCAATCTTCTTCTTGCTC	62.37692308	24	52	11	63	16
6363	26639	26666	27	AGTTGTCTGATTGTCCTCACTGCCGTCT	61.38571429	21164	26681	26719	38	TTGTTGACTATCATCATCTAACCAATCTTCTTCTTGCTC	62.37692308	24	53	11	64	15
4473	917	944	27	GCCTTTACCAGACATTTTGCTCTCAAGC	59.92142857	20761	946	984	38	GGTTCAATCTGTCAAGCAGCAGCAAAGCAAGAGCAGCAT	67.63333333	24	40	25	65	2
6365	26641	26668	27	TTGTCTGATTGTCCTCACTGCCGTCTTG	61.38571429	21159	26676	26714	38	ACAGTTTGTTGACTATCATCATCTAACCAATCTTCTTCT	61.32564103	24	58	7	65	8
6429	26852	26879	27	CTCATCTGGAGGGTAGAAAGAACAATAC	58.45714286	21192	26896	26934	38	TAAACTCACCAGACTCATCAAATAAGTAGTATGTAGCCA	62.37692308	24	55	10	65	17
6362	26638	26665	27	TAGTTGTCTGATTGTCCTCACTGCCGTC	61.38571429	21165	26682	26720	38	TGTTGACTATCATCATCTAACCAATCTTCTTCTTGCTCT	62.37692308	24	52	14	66	17
6365	26641	26668	27	TTGTCTGATTGTCCTCACTGCCGTCTTG	61.38571429	21161	26678	26716	38	AGTTTGTTGACTATCATCATCTAACCAATCTTCTTCTTG	61.32564103	24	58	8	66	10
6364	26640	26667	27	GTTGTCTGATTGTCCTCACTGCCGTCTT	61.38571429	21165	26682	26720	38	TGTTGACTATCATCATCTAACCAATCTTCTTCTTGCTCT	62.37692308	24	53	14	67	15
6365	26641	26668	27	TTGTCTGATTGTCCTCACTGCCGTCTTG	61.38571429	21162	26679	26717	38	GTTTGTTGACTATCATCATCTAACCAATCTTCTTCTTGC	62.37692308	24	58	10	68	11
4473	917	944	27	GCCTTTACCAGACATTTTGCTCTCAAGC	59.92142857	20765	950	988	38	CAATCTGTCAAGCAGCAGCAAAGCAAGAGCAGCATCACC	68.68461538	24	40	29	69	6
6369	26645	26672	27	CTGATTGTCCTCACTGCCGTCTTGTTGA	61.38571429	21168	26685	26723	38	TGACTATCATCATCTAACCAATCTTCTTCTTGCTCTTCT	62.37692308	24	40	30	70	13
6431	26854	26881	27	CATCTGGAGGGTAGAAAGAACAATACAT	56.99285714	21192	26896	26934	38	TAAACTCACCAGACTCATCAAATAAGTAGTATGTAGCCA	62.37692308	24	62	10	72	15
5333	9901	9928	27	TCAACTCTACCATCAAAAAAGACAGTGA	55.52857143	20957	9934	9972	38	GCACAAATCGTTTCAGTTGGTTTCTTGGCTATGTCAGTC	65.53076923	24	59	15	74	6
5334	9902	9929	27	CAACTCTACCATCAAAAAAGACAGTGAG	56.99285714	20957	9934	9972	38	GCACAAATCGTTTCAGTTGGTTTCTTGGCTATGTCAGTC	65.53076923	24	59	15	74	5
5333	9901	9928	27	TCAACTCTACCATCAAAAAAGACAGTGA	55.52857143	20958	9935	9973	38	CACAAATCGTTTCAGTTGGTTTCTTGGCTATGTCAGTCA	64.47948718	24	59	16	75	7
5334	9902	9929	27	CAACTCTACCATCAAAAAAGACAGTGAG	56.99285714	20958	9935	9973	38	CACAAATCGTTTCAGTTGGTTTCTTGGCTATGTCAGTCA	64.47948718	24	59	16	75	6
5334	9902	9929	27	CAACTCTACCATCAAAAAAGACAGTGAG	56.99285714	20959	9936	9974	38	ACAAATCGTTTCAGTTGGTTTCTTGGCTATGTCAGTCAT	63.42820513	24	59	16	75	7
6361	26637	26664	27	GTAGTTGTCTGATTGTCCTCACTGCCGT	61.38571429	21167	26684	26722	38	TTGACTATCATCATCTAACCAATCTTCTTCTTGCTCTTC	62.37692308	24	51	27	78	20
6362	26638	26665	27	TAGTTGTCTGATTGTCCTCACTGCCGTC	61.38571429	21168	26685	26723	38	TGACTATCATCATCTAACCAATCTTCTTCTTGCTCTTCT	62.37692308	24	52	30	82	20
6363	26639	26666	27	AGTTGTCTGATTGTCCTCACTGCCGTCT	61.38571429	21168	26685	26723	38	TGACTATCATCATCTAACCAATCTTCTTCTTGCTCTTCT	62.37692308	24	53	30	83	19
6360	26636	26663	27	AGTAGTTGTCTGATTGTCCTCACTGCCG	61.38571429	21169	26686	26724	38	GACTATCATCATCTAACCAATCTTCTTCTTGCTCTTCTT	62.37692308	24	51	37	88	23
5335	9905	9932	27	CTCTACCATCAAAAAAGACAGTGAGTGG	58.45714286	20957	9934	9972	38	GCACAAATCGTTTCAGTTGGTTTCTTGGCTATGTCAGTC	65.53076923	24	74	15	89	2
6362	26638	26665	27	TAGTTGTCTGATTGTCCTCACTGCCGTC	61.38571429	21169	26686	26724	38	GACTATCATCATCTAACCAATCTTCTTCTTGCTCTTCTT	62.37692308	24	52	37	89	21
5335	9905	9932	27	CTCTACCATCAAAAAAGACAGTGAGTGG	58.45714286	20958	9935	9973	38	CACAAATCGTTTCAGTTGGTTTCTTGGCTATGTCAGTCA	64.47948718	24	74	16	90	3
6364	26640	26667	27	GTTGTCTGATTGTCCTCACTGCCGTCTT	61.38571429	21169	26686	26724	38	GACTATCATCATCTAACCAATCTTCTTCTTGCTCTTCTT	62.37692308	24	53	37	90	19
6359	26635	26662	27	TAGTAGTTGTCTGATTGTCCTCACTGCC	59.92142857	21169	26686	26724	38	GACTATCATCATCTAACCAATCTTCTTCTTGCTCTTCTT	62.37692308	24	54	37	91	24
4881	4118	4145	27	TCCAGCAAAGCCAAAGCCTCATTATTAT	56.99285714	20852	4166	4204	38	GCAAGAAGTAGACTAAAGCATAAAGATAGAGAAAAGGGG	63.42820513	24	45	47	92	21
4881	4118	4145	27	TCCAGCAAAGCCAAAGCCTCATTATTAT	56.99285714	20853	4167	4205	38	CAAGAAGTAGACTAAAGCATAAAGATAGAGAAAAGGGGC	63.42820513	24	45	47	92	22
4881	4118	4145	27	TCCAGCAAAGCCAAAGCCTCATTATTAT	56.99285714	20854	4168	4206	38	AAGAAGTAGACTAAAGCATAAAGATAGAGAAAAGGGGCT	62.37692308	24	45	47	92	23
6360	26636	26663	27	AGTAGTTGTCTGATTGTCCTCACTGCCG	61.38571429	21170	26687	26725	38	ACTATCATCATCTAACCAATCTTCTTCTTGCTCTTCTTC	62.37692308	24	51	48	99	24
6359	26635	26662	27	TAGTAGTTGTCTGATTGTCCTCACTGCC	59.92142857	21170	26687	26725	38	ACTATCATCATCTAACCAATCTTCTTCTTGCTCTTCTTC	62.37692308	24	54	48	102	25
4883	4120	4147	27	CAGCAAAGCCAAAGCCTCATTATTATTC	56.99285714	20852	4166	4204	38	GCAAGAAGTAGACTAAAGCATAAAGATAGAGAAAAGGGG	63.42820513	24	58	47	105	19
4883	4120	4147	27	CAGCAAAGCCAAAGCCTCATTATTATTC	56.99285714	20854	4168	4206	38	AAGAAGTAGACTAAAGCATAAAGATAGAGAAAAGGGGCT	62.37692308	24	58	47	105	21
4879	4116	4143	27	TTTCCAGCAAAGCCAAAGCCTCATTATT	56.99285714	20854	4168	4206	38	AAGAAGTAGACTAAAGCATAAAGATAGAGAAAAGGGGCT	62.37692308	24	65	47	112	25
6621	28416	28443	27	CCTCCAAAGGCAATAGTGCGACCACCCT	64.31428571	21674	28461	28500	39	AAGCCAGATTCATTATGGTATTCGGCAAGACTATGCTCAG	65.515	24	2	3	5	18
6621	28416	28443	27	CCTCCAAAGGCAATAGTGCGACCACCCT	64.31428571	21680	28467	28506	39	GATTCATTATGGTATTCGGCAAGACTATGCTCAGGTCCTA	65.515	24	2	3	5	24
6622	28423	28450	27	AGGCAATAGTGCGACCACCCTTACGAAG	62.85	21672	28459	28498	39	TCAAGCCAGATTCATTATGGTATTCGGCAAGACTATGCTC	65.515	24	2	3	5	9
6622	28423	28450	27	AGGCAATAGTGCGACCACCCTTACGAAG	62.85	21674	28461	28500	39	AAGCCAGATTCATTATGGTATTCGGCAAGACTATGCTCAG	65.515	24	2	3	5	11
6622	28423	28450	27	AGGCAATAGTGCGACCACCCTTACGAAG	62.85	21680	28467	28506	39	GATTCATTATGGTATTCGGCAAGACTATGCTCAGGTCCTA	65.515	24	2	3	5	17
6622	28423	28450	27	AGGCAATAGTGCGACCACCCTTACGAAG	62.85	21682	28469	28508	39	TTCATTATGGTATTCGGCAAGACTATGCTCAGGTCCTACT	65.515	24	2	3	5	19
6623	28424	28451	27	GGCAATAGTGCGACCACCCTTACGAAGA	62.85	21673	28460	28499	39	CAAGCCAGATTCATTATGGTATTCGGCAAGACTATGCTCA	65.515	24	2	3	5	9
6625	28426	28453	27	CAATAGTGCGACCACCCTTACGAAGAAT	59.92142857	21671	28458	28497	39	TTCAAGCCAGATTCATTATGGTATTCGGCAAGACTATGCT	64.49	24	2	3	5	5
6625	28426	28453	27	CAATAGTGCGACCACCCTTACGAAGAAT	59.92142857	21674	28461	28500	39	AAGCCAGATTCATTATGGTATTCGGCAAGACTATGCTCAG	65.515	24	2	3	5	8
6625	28426	28453	27	CAATAGTGCGACCACCCTTACGAAGAAT	59.92142857	21680	28467	28506	39	GATTCATTATGGTATTCGGCAAGACTATGCTCAGGTCCTA	65.515	24	2	3	5	14
6625	28426	28453	27	CAATAGTGCGACCACCCTTACGAAGAAT	59.92142857	21681	28468	28507	39	ATTCATTATGGTATTCGGCAAGACTATGCTCAGGTCCTAC	65.515	24	2	3	5	15
6622	28423	28450	27	AGGCAATAGTGCGACCACCCTTACGAAG	62.85	21669	28456	28495	39	TTTTCAAGCCAGATTCATTATGGTATTCGGCAAGACTATG	63.465	24	2	4	6	6
6623	28424	28451	27	GGCAATAGTGCGACCACCCTTACGAAGA	62.85	21670	28457	28496	39	TTTCAAGCCAGATTCATTATGGTATTCGGCAAGACTATGC	64.49	24	2	4	6	6
6623	28424	28451	27	GGCAATAGTGCGACCACCCTTACGAAGA	62.85	21675	28462	28501	39	AGCCAGATTCATTATGGTATTCGGCAAGACTATGCTCAGG	66.54	24	2	4	6	11
6623	28424	28451	27	GGCAATAGTGCGACCACCCTTACGAAGA	62.85	21676	28463	28502	39	GCCAGATTCATTATGGTATTCGGCAAGACTATGCTCAGGT	66.54	24	2	4	6	12
6623	28424	28451	27	GGCAATAGTGCGACCACCCTTACGAAGA	62.85	21683	28470	28509	39	TCATTATGGTATTCGGCAAGACTATGCTCAGGTCCTACTT	65.515	24	2	4	6	19
6624	28425	28452	27	GCAATAGTGCGACCACCCTTACGAAGAA	61.38571429	21669	28456	28495	39	TTTTCAAGCCAGATTCATTATGGTATTCGGCAAGACTATG	63.465	24	2	4	6	4
6624	28425	28452	27	GCAATAGTGCGACCACCCTTACGAAGAA	61.38571429	21675	28462	28501	39	AGCCAGATTCATTATGGTATTCGGCAAGACTATGCTCAGG	66.54	24	2	4	6	10
6624	28425	28452	27	GCAATAGTGCGACCACCCTTACGAAGAA	61.38571429	21684	28471	28510	39	CATTATGGTATTCGGCAAGACTATGCTCAGGTCCTACTTC	66.54	24	2	4	6	19
6625	28426	28453	27	CAATAGTGCGACCACCCTTACGAAGAAT	59.92142857	21670	28457	28496	39	TTTCAAGCCAGATTCATTATGGTATTCGGCAAGACTATGC	64.49	24	2	4	6	4
6625	28426	28453	27	CAATAGTGCGACCACCCTTACGAAGAAT	59.92142857	21677	28464	28503	39	CCAGATTCATTATGGTATTCGGCAAGACTATGCTCAGGTC	66.54	24	2	4	6	11
6625	28426	28453	27	CAATAGTGCGACCACCCTTACGAAGAAT	59.92142857	21678	28465	28504	39	CAGATTCATTATGGTATTCGGCAAGACTATGCTCAGGTCC	66.54	24	2	4	6	12
6626	28427	28454	27	AATAGTGCGACCACCCTTACGAAGAATG	59.92142857	21674	28461	28500	39	AAGCCAGATTCATTATGGTATTCGGCAAGACTATGCTCAG	65.515	24	3	3	6	7
6626	28427	28454	27	AATAGTGCGACCACCCTTACGAAGAATG	59.92142857	21681	28468	28507	39	ATTCATTATGGTATTCGGCAAGACTATGCTCAGGTCCTAC	65.515	24	3	3	6	14
6627	28428	28455	27	ATAGTGCGACCACCCTTACGAAGAATGG	61.38571429	21671	28458	28497	39	TTCAAGCCAGATTCATTATGGTATTCGGCAAGACTATGCT	64.49	24	3	3	6	3
6627	28428	28455	27	ATAGTGCGACCACCCTTACGAAGAATGG	61.38571429	21672	28459	28498	39	TCAAGCCAGATTCATTATGGTATTCGGCAAGACTATGCTC	65.515	24	3	3	6	4
6627	28428	28455	27	ATAGTGCGACCACCCTTACGAAGAATGG	61.38571429	21682	28469	28508	39	TTCATTATGGTATTCGGCAAGACTATGCTCAGGTCCTACT	65.515	24	3	3	6	14
6622	28423	28450	27	AGGCAATAGTGCGACCACCCTTACGAAG	62.85	21686	28473	28512	39	TTATGGTATTCGGCAAGACTATGCTCAGGTCCTACTTCTG	66.54	24	2	5	7	23
6626	28427	28454	27	AATAGTGCGACCACCCTTACGAAGAATG	59.92142857	21670	28457	28496	39	TTTCAAGCCAGATTCATTATGGTATTCGGCAAGACTATGC	64.49	24	3	4	7	3
6627	28428	28455	27	ATAGTGCGACCACCCTTACGAAGAATGG	61.38571429	21670	28457	28496	39	TTTCAAGCCAGATTCATTATGGTATTCGGCAAGACTATGC	64.49	24	3	4	7	2
6626	28427	28454	27	AATAGTGCGACCACCCTTACGAAGAATG	59.92142857	21686	28473	28512	39	TTATGGTATTCGGCAAGACTATGCTCAGGTCCTACTTCTG	66.54	24	3	5	8	19
6627	28428	28455	27	ATAGTGCGACCACCCTTACGAAGAATGG	61.38571429	21685	28472	28511	39	ATTATGGTATTCGGCAAGACTATGCTCAGGTCCTACTTCT	65.515	24	3	5	8	17
6621	28416	28443	27	CCTCCAAAGGCAATAGTGCGACCACCCT	64.31428571	21668	28455	28494	39	GTTTTCAAGCCAGATTCATTATGGTATTCGGCAAGACTAT	63.465	24	2	9	11	12
6624	28425	28452	27	GCAATAGTGCGACCACCCTTACGAAGAA	61.38571429	21668	28455	28494	39	GTTTTCAAGCCAGATTCATTATGGTATTCGGCAAGACTAT	63.465	24	2	9	11	3
6621	28416	28443	27	CCTCCAAAGGCAATAGTGCGACCACCCT	64.31428571	21666	28453	28492	39	TGGTTTTCAAGCCAGATTCATTATGGTATTCGGCAAGACT	64.49	24	2	11	13	10
6622	28423	28450	27	AGGCAATAGTGCGACCACCCTTACGAAG	62.85	21665	28452	28491	39	ATGGTTTTCAAGCCAGATTCATTATGGTATTCGGCAAGAC	64.49	24	2	11	13	2
6623	28424	28451	27	GGCAATAGTGCGACCACCCTTACGAAGA	62.85	21666	28453	28492	39	TGGTTTTCAAGCCAGATTCATTATGGTATTCGGCAAGACT	64.49	24	2	11	13	2
6624	28425	28452	27	GCAATAGTGCGACCACCCTTACGAAGAA	61.38571429	21667	28454	28493	39	GGTTTTCAAGCCAGATTCATTATGGTATTCGGCAAGACTA	64.49	24	2	11	13	2
4731	2806	2833	27	ACCTGAGTCACCTGCTACACGCTGCGAA	64.31428571	21324	2843	2882	39	TTGTAATAAGAAAGCGTTCGTGATGTAGCAACAGTGATTT	62.44	24	9	5	14	10
6372	26648	26675	27	ATTGTCCTCACTGCCGTCTTGTTGACCA	61.38571429	21614	26676	26715	39	ACAGTTTGTTGACTATCATCATCTAACCAATCTTCTTCTT	61.415	24	15	7	22	1
4732	2807	2834	27	CCTGAGTCACCTGCTACACGCTGCGAAG	65.77857143	21326	2855	2894	39	AGCGTTCGTGATGTAGCAACAGTGATTTCTTTAGGCAGGT	66.54	24	7	21	28	21
4733	2808	2835	27	CTGAGTCACCTGCTACACGCTGCGAAGC	65.77857143	21326	2855	2894	39	AGCGTTCGTGATGTAGCAACAGTGATTTCTTTAGGCAGGT	66.54	24	7	21	28	20
4732	2807	2834	27	CCTGAGTCACCTGCTACACGCTGCGAAG	65.77857143	21328	2857	2896	39	CGTTCGTGATGTAGCAACAGTGATTTCTTTAGGCAGGTCC	67.565	24	7	22	29	23
4733	2808	2835	27	CTGAGTCACCTGCTACACGCTGCGAAGC	65.77857143	21327	2856	2895	39	GCGTTCGTGATGTAGCAACAGTGATTTCTTTAGGCAGGTC	67.565	24	7	22	29	21
4733	2808	2835	27	CTGAGTCACCTGCTACACGCTGCGAAGC	65.77857143	21329	2858	2897	39	GTTCGTGATGTAGCAACAGTGATTTCTTTAGGCAGGTCCT	66.54	24	7	22	29	23
4952	4549	4576	27	GCACTGGCTCAGAGTCGTCTTCATCAAA	61.38571429	21366	4594	4633	39	AAGAACAACAGCCCTTGAGACAACTACAGCAACTGGTCAT	66.54	24	7	22	29	18
4729	2804	2831	27	AAACCTGAGTCACCTGCTACACGCTGCG	64.31428571	21325	2854	2893	39	AAGCGTTCGTGATGTAGCAACAGTGATTTCTTTAGGCAGG	66.54	24	10	21	31	23
6461	26948	26975	27	TAAATCAATGCCCAGTGGTGTAAGTAAT	55.52857143	21647	26990	27029	39	CAAAGTTTTTATGACAGCATCTGCCACAACACAGGCGAAC	66.54	24	7	24	31	15
4597	1555	1582	27	TGCCAGTTGAATCTGAGGGTCCACCAAA	61.38571429	21298	1606	1645	39	GATTTTGGGGTCCATTATCAGACATTTTAGTTTGTTCGTT	62.44	24	12	20	32	24
4599	1557	1584	27	CCAGTTGAATCTGAGGGTCCACCAAACG	62.85	21298	1606	1645	39	GATTTTGGGGTCCATTATCAGACATTTTAGTTTGTTCGTT	62.44	24	12	20	32	22
4598	1556	1583	27	GCCAGTTGAATCTGAGGGTCCACCAAAC	62.85	21298	1606	1645	39	GATTTTGGGGTCCATTATCAGACATTTTAGTTTGTTCGTT	62.44	24	13	20	33	23
4599	1557	1584	27	CCAGTTGAATCTGAGGGTCCACCAAACG	62.85	21299	1607	1646	39	ATTTTGGGGTCCATTATCAGACATTTTAGTTTGTTCGTTT	61.415	24	12	21	33	23
4596	1554	1581	27	CTGCCAGTTGAATCTGAGGGTCCACCAA	62.85	21298	1606	1645	39	GATTTTGGGGTCCATTATCAGACATTTTAGTTTGTTCGTT	62.44	24	14	20	34	25
4598	1556	1583	27	GCCAGTTGAATCTGAGGGTCCACCAAAC	62.85	21299	1607	1646	39	ATTTTGGGGTCCATTATCAGACATTTTAGTTTGTTCGTTT	61.415	24	13	21	34	24
4599	1557	1584	27	CCAGTTGAATCTGAGGGTCCACCAAACG	62.85	21300	1608	1647	39	TTTTGGGGTCCATTATCAGACATTTTAGTTTGTTCGTTTA	61.415	24	12	23	35	24
4598	1556	1583	27	GCCAGTTGAATCTGAGGGTCCACCAAAC	62.85	21300	1608	1647	39	TTTTGGGGTCCATTATCAGACATTTTAGTTTGTTCGTTTA	61.415	24	13	23	36	25
6370	26646	26673	27	TGATTGTCCTCACTGCCGTCTTGTTGAC	61.38571429	21615	26677	26716	39	CAGTTTGTTGACTATCATCATCTAACCAATCTTCTTCTTG	62.44	24	37	8	45	4
5965	19865	19892	27	GGTGATAGAGGTTTGTGGTGGTTGGTAA	59.92142857	21553	19900	19939	39	CAGAACCTGAGTTACTGAAGTCATTGAGAGCCTTTGCGAG	67.565	24	30	19	49	8
6370	26646	26673	27	TGATTGTCCTCACTGCCGTCTTGTTGAC	61.38571429	21618	26680	26719	39	TTTGTTGACTATCATCATCTAACCAATCTTCTTCTTGCTC	62.44	24	37	12	49	7
5966	19866	19893	27	GTGATAGAGGTTTGTGGTGGTTGGTAAA	58.45714286	21554	19901	19940	39	AGAACCTGAGTTACTGAAGTCATTGAGAGCCTTTGCGAGA	66.54	24	32	19	51	8
6373	26649	26676	27	TTGTCCTCACTGCCGTCTTGTTGACCAA	61.38571429	21623	26685	26724	39	TGACTATCATCATCTAACCAATCTTCTTCTTGCTCTTCTT	62.44	24	15	38	53	9
6369	26645	26672	27	CTGATTGTCCTCACTGCCGTCTTGTTGA	61.38571429	21619	26681	26720	39	TTGTTGACTATCATCATCTAACCAATCTTCTTCTTGCTCT	62.44	24	40	14	54	9
4826	3872	3899	27	GCTGGTAATAGTCTGAAGTGAAGTAACT	56.99285714	21344	3905	3944	39	ATACAACACAGTCTTTTACTCCAGATTCCCATTTTTCAGT	62.44	24	32	23	55	6
5968	19868	19895	27	GATAGAGGTTTGTGGTGGTTGGTAAAGA	58.45714286	21553	19900	19939	39	CAGAACCTGAGTTACTGAAGTCATTGAGAGCCTTTGCGAG	67.565	24	36	19	55	5
5968	19868	19895	27	GATAGAGGTTTGTGGTGGTTGGTAAAGA	58.45714286	21554	19901	19940	39	AGAACCTGAGTTACTGAAGTCATTGAGAGCCTTTGCGAGA	66.54	24	36	19	55	6
5969	19869	19896	27	ATAGAGGTTTGTGGTGGTTGGTAAAGAA	56.99285714	21554	19901	19940	39	AGAACCTGAGTTACTGAAGTCATTGAGAGCCTTTGCGAGA	66.54	24	37	19	56	5
5969	19869	19896	27	ATAGAGGTTTGTGGTGGTTGGTAAAGAA	56.99285714	21555	19902	19941	39	GAACCTGAGTTACTGAAGTCATTGAGAGCCTTTGCGAGAT	66.54	24	37	19	56	6
6367	26643	26670	27	GTCTGATTGTCCTCACTGCCGTCTTGTT	61.38571429	21616	26678	26717	39	AGTTTGTTGACTATCATCATCTAACCAATCTTCTTCTTGC	62.44	24	47	10	57	8
6368	26644	26671	27	TCTGATTGTCCTCACTGCCGTCTTGTTG	61.38571429	21617	26679	26718	39	GTTTGTTGACTATCATCATCTAACCAATCTTCTTCTTGCT	62.44	24	46	11	57	8
6369	26645	26672	27	CTGATTGTCCTCACTGCCGTCTTGTTGA	61.38571429	21620	26682	26721	39	TGTTGACTATCATCATCTAACCAATCTTCTTCTTGCTCTT	62.44	24	40	18	58	10
6363	26639	26666	27	AGTTGTCTGATTGTCCTCACTGCCGTCT	61.38571429	21615	26677	26716	39	CAGTTTGTTGACTATCATCATCTAACCAATCTTCTTCTTG	62.44	24	53	8	61	11
6364	26640	26667	27	GTTGTCTGATTGTCCTCACTGCCGTCTT	61.38571429	21615	26677	26716	39	CAGTTTGTTGACTATCATCATCTAACCAATCTTCTTCTTG	62.44	24	53	8	61	10
6361	26637	26664	27	GTAGTTGTCTGATTGTCCTCACTGCCGT	61.38571429	21617	26679	26718	39	GTTTGTTGACTATCATCATCTAACCAATCTTCTTCTTGCT	62.44	24	51	11	62	15
6361	26637	26664	27	GTAGTTGTCTGATTGTCCTCACTGCCGT	61.38571429	21618	26680	26719	39	TTTGTTGACTATCATCATCTAACCAATCTTCTTCTTGCTC	62.44	24	51	12	63	16
6362	26638	26665	27	TAGTTGTCTGATTGTCCTCACTGCCGTC	61.38571429	21617	26679	26718	39	GTTTGTTGACTATCATCATCTAACCAATCTTCTTCTTGCT	62.44	24	52	11	63	14
6363	26639	26666	27	AGTTGTCTGATTGTCCTCACTGCCGTCT	61.38571429	21616	26678	26717	39	AGTTTGTTGACTATCATCATCTAACCAATCTTCTTCTTGC	62.44	24	53	10	63	12
6364	26640	26667	27	GTTGTCTGATTGTCCTCACTGCCGTCTT	61.38571429	21616	26678	26717	39	AGTTTGTTGACTATCATCATCTAACCAATCTTCTTCTTGC	62.44	24	53	10	63	11
6373	26649	26676	27	TTGTCCTCACTGCCGTCTTGTTGACCAA	61.38571429	21624	26686	26725	39	GACTATCATCATCTAACCAATCTTCTTCTTGCTCTTCTTC	63.465	24	15	48	63	10
6361	26637	26664	27	GTAGTTGTCTGATTGTCCTCACTGCCGT	61.38571429	21619	26681	26720	39	TTGTTGACTATCATCATCTAACCAATCTTCTTCTTGCTCT	62.44	24	51	14	65	17
6365	26641	26668	27	TTGTCTGATTGTCCTCACTGCCGTCTTG	61.38571429	21614	26676	26715	39	ACAGTTTGTTGACTATCATCATCTAACCAATCTTCTTCTT	61.415	24	58	7	65	8
6429	26852	26879	27	CTCATCTGGAGGGTAGAAAGAACAATAC	58.45714286	21645	26896	26935	39	TAAACTCACCAGACTCATCAAATAAGTAGTATGTAGCCAT	62.44	24	55	10	65	17
4473	917	944	27	GCCTTTACCAGACATTTTGCTCTCAAGC	59.92142857	21286	946	985	39	GGTTCAATCTGTCAAGCAGCAGCAAAGCAAGAGCAGCATC	68.59	24	40	26	66	2
6362	26638	26665	27	TAGTTGTCTGATTGTCCTCACTGCCGTC	61.38571429	21619	26681	26720	39	TTGTTGACTATCATCATCTAACCAATCTTCTTCTTGCTCT	62.44	24	52	14	66	16
6363	26639	26666	27	AGTTGTCTGATTGTCCTCACTGCCGTCT	61.38571429	21619	26681	26720	39	TTGTTGACTATCATCATCTAACCAATCTTCTTCTTGCTCT	62.44	24	53	14	67	15
6365	26641	26668	27	TTGTCTGATTGTCCTCACTGCCGTCTTG	61.38571429	21616	26678	26717	39	AGTTTGTTGACTATCATCATCTAACCAATCTTCTTCTTGC	62.44	24	58	10	68	10
4473	917	944	27	GCCTTTACCAGACATTTTGCTCTCAAGC	59.92142857	21290	950	989	39	CAATCTGTCAAGCAGCAGCAAAGCAAGAGCAGCATCACCG	69.615	24	40	29	69	6
6365	26641	26668	27	TTGTCTGATTGTCCTCACTGCCGTCTTG	61.38571429	21617	26679	26718	39	GTTTGTTGACTATCATCATCTAACCAATCTTCTTCTTGCT	62.44	24	58	11	69	11
6362	26638	26665	27	TAGTTGTCTGATTGTCCTCACTGCCGTC	61.38571429	21620	26682	26721	39	TGTTGACTATCATCATCTAACCAATCTTCTTCTTGCTCTT	62.44	24	52	18	70	17
6432	26855	26882	27	ATCTGGAGGGTAGAAAGAACAATACATA	55.52857143	21645	26896	26935	39	TAAACTCACCAGACTCATCAAATAAGTAGTATGTAGCCAT	62.44	24	60	10	70	14
6364	26640	26667	27	GTTGTCTGATTGTCCTCACTGCCGTCTT	61.38571429	21620	26682	26721	39	TGTTGACTATCATCATCTAACCAATCTTCTTCTTGCTCTT	62.44	24	53	18	71	15
6431	26854	26881	27	CATCTGGAGGGTAGAAAGAACAATACAT	56.99285714	21645	26896	26935	39	TAAACTCACCAGACTCATCAAATAAGTAGTATGTAGCCAT	62.44	24	62	10	72	15
5333	9901	9928	27	TCAACTCTACCATCAAAAAAGACAGTGA	55.52857143	21451	9934	9973	39	GCACAAATCGTTTCAGTTGGTTTCTTGGCTATGTCAGTCA	65.515	24	59	16	75	6
5333	9901	9928	27	TCAACTCTACCATCAAAAAAGACAGTGA	55.52857143	21452	9935	9974	39	CACAAATCGTTTCAGTTGGTTTCTTGGCTATGTCAGTCAT	64.49	24	59	16	75	7
5334	9902	9929	27	CAACTCTACCATCAAAAAAGACAGTGAG	56.99285714	21451	9934	9973	39	GCACAAATCGTTTCAGTTGGTTTCTTGGCTATGTCAGTCA	65.515	24	59	16	75	5
6369	26645	26672	27	CTGATTGTCCTCACTGCCGTCTTGTTGA	61.38571429	21623	26685	26724	39	TGACTATCATCATCTAACCAATCTTCTTCTTGCTCTTCTT	62.44	24	40	38	78	13
6361	26637	26664	27	GTAGTTGTCTGATTGTCCTCACTGCCGT	61.38571429	21622	26684	26723	39	TTGACTATCATCATCTAACCAATCTTCTTCTTGCTCTTCT	62.44	24	51	30	81	20
5335	9905	9932	27	CTCTACCATCAAAAAAGACAGTGAGTGG	58.45714286	21451	9934	9973	39	GCACAAATCGTTTCAGTTGGTTTCTTGGCTATGTCAGTCA	65.515	24	74	16	90	2
5335	9905	9932	27	CTCTACCATCAAAAAAGACAGTGAGTGG	58.45714286	21452	9935	9974	39	CACAAATCGTTTCAGTTGGTTTCTTGGCTATGTCAGTCAT	64.49	24	74	16	90	3
6362	26638	26665	27	TAGTTGTCTGATTGTCCTCACTGCCGTC	61.38571429	21623	26685	26724	39	TGACTATCATCATCTAACCAATCTTCTTCTTGCTCTTCTT	62.44	24	52	38	90	20
6363	26639	26666	27	AGTTGTCTGATTGTCCTCACTGCCGTCT	61.38571429	21623	26685	26724	39	TGACTATCATCATCTAACCAATCTTCTTCTTGCTCTTCTT	62.44	24	53	38	91	19
4881	4118	4145	27	TCCAGCAAAGCCAAAGCCTCATTATTAT	56.99285714	21363	4166	4205	39	GCAAGAAGTAGACTAAAGCATAAAGATAGAGAAAAGGGGC	64.49	24	45	49	94	21
6360	26636	26663	27	AGTAGTTGTCTGATTGTCCTCACTGCCG	61.38571429	21624	26686	26725	39	GACTATCATCATCTAACCAATCTTCTTCTTGCTCTTCTTC	63.465	24	51	48	99	23
6362	26638	26665	27	TAGTTGTCTGATTGTCCTCACTGCCGTC	61.38571429	21624	26686	26725	39	GACTATCATCATCTAACCAATCTTCTTCTTGCTCTTCTTC	63.465	24	52	48	100	21
6364	26640	26667	27	GTTGTCTGATTGTCCTCACTGCCGTCTT	61.38571429	21624	26686	26725	39	GACTATCATCATCTAACCAATCTTCTTCTTGCTCTTCTTC	63.465	24	53	48	101	19
6359	26635	26662	27	TAGTAGTTGTCTGATTGTCCTCACTGCC	59.92142857	21624	26686	26725	39	GACTATCATCATCTAACCAATCTTCTTCTTGCTCTTCTTC	63.465	24	54	48	102	24
6360	26636	26663	27	AGTAGTTGTCTGATTGTCCTCACTGCCG	61.38571429	21625	26687	26726	39	ACTATCATCATCTAACCAATCTTCTTCTTGCTCTTCTTCA	62.44	24	51	52	103	24
4882	4119	4146	27	CCAGCAAAGCCAAAGCCTCATTATTATT	56.99285714	21364	4167	4206	39	CAAGAAGTAGACTAAAGCATAAAGATAGAGAAAAGGGGCT	63.465	24	58	47	105	21
4883	4120	4147	27	CAGCAAAGCCAAAGCCTCATTATTATTC	56.99285714	21364	4167	4206	39	CAAGAAGTAGACTAAAGCATAAAGATAGAGAAAAGGGGCT	63.465	24	58	47	105	20
6359	26635	26662	27	TAGTAGTTGTCTGATTGTCCTCACTGCC	59.92142857	21625	26687	26726	39	ACTATCATCATCTAACCAATCTTCTTCTTGCTCTTCTTCA	62.44	24	54	52	106	25
4883	4120	4147	27	CAGCAAAGCCAAAGCCTCATTATTATTC	56.99285714	21363	4166	4205	39	GCAAGAAGTAGACTAAAGCATAAAGATAGAGAAAAGGGGC	64.49	24	58	49	107	19
4878	4115	4142	27	ATTTCCAGCAAAGCCAAAGCCTCATTAT	56.99285714	21364	4167	4206	39	CAAGAAGTAGACTAAAGCATAAAGATAGAGAAAAGGGGCT	63.465	24	72	47	119	25
4860	4065	4092	27	CCAGCAAAGAAAATAGTTGGCATCATAA	55.52857143	21351	4110	4149	39	ACGGCATTTCCAGCAAAGCCAAAGCCTCATTATTATTCTT	64.49	24	87	42	129	18
6622	28423	28450	27	AGGCAATAGTGCGACCACCCTTACGAAG	62.85	22040	28459	28499	40	TCAAGCCAGATTCATTATGGTATTCGGCAAGACTATGCTCA	65.5	24	2	3	5	9
6623	28424	28451	27	GGCAATAGTGCGACCACCCTTACGAAGA	62.85	22041	28460	28500	40	CAAGCCAGATTCATTATGGTATTCGGCAAGACTATGCTCAG	66.5	24	2	3	5	9
6625	28426	28453	27	CAATAGTGCGACCACCCTTACGAAGAAT	59.92142857	22049	28468	28508	40	ATTCATTATGGTATTCGGCAAGACTATGCTCAGGTCCTACT	65.5	24	2	3	5	15
6621	28416	28443	27	CCTCCAAAGGCAATAGTGCGACCACCCT	64.31428571	22042	28461	28501	40	AAGCCAGATTCATTATGGTATTCGGCAAGACTATGCTCAGG	66.5	24	2	4	6	18
6621	28416	28443	27	CCTCCAAAGGCAATAGTGCGACCACCCT	64.31428571	22048	28467	28507	40	GATTCATTATGGTATTCGGCAAGACTATGCTCAGGTCCTAC	66.5	24	2	4	6	24
6622	28423	28450	27	AGGCAATAGTGCGACCACCCTTACGAAG	62.85	22037	28456	28496	40	TTTTCAAGCCAGATTCATTATGGTATTCGGCAAGACTATGC	64.5	24	2	4	6	6
6622	28423	28450	27	AGGCAATAGTGCGACCACCCTTACGAAG	62.85	22042	28461	28501	40	AAGCCAGATTCATTATGGTATTCGGCAAGACTATGCTCAGG	66.5	24	2	4	6	11
6622	28423	28450	27	AGGCAATAGTGCGACCACCCTTACGAAG	62.85	22048	28467	28507	40	GATTCATTATGGTATTCGGCAAGACTATGCTCAGGTCCTAC	66.5	24	2	4	6	17
6622	28423	28450	27	AGGCAATAGTGCGACCACCCTTACGAAG	62.85	22050	28469	28509	40	TTCATTATGGTATTCGGCAAGACTATGCTCAGGTCCTACTT	65.5	24	2	4	6	19
6622	28423	28450	27	AGGCAATAGTGCGACCACCCTTACGAAG	62.85	22051	28470	28510	40	TCATTATGGTATTCGGCAAGACTATGCTCAGGTCCTACTTC	66.5	24	2	4	6	20
6623	28424	28451	27	GGCAATAGTGCGACCACCCTTACGAAGA	62.85	22038	28457	28497	40	TTTCAAGCCAGATTCATTATGGTATTCGGCAAGACTATGCT	64.5	24	2	4	6	6
6623	28424	28451	27	GGCAATAGTGCGACCACCCTTACGAAGA	62.85	22044	28463	28503	40	GCCAGATTCATTATGGTATTCGGCAAGACTATGCTCAGGTC	67.5	24	2	4	6	12
6623	28424	28451	27	GGCAATAGTGCGACCACCCTTACGAAGA	62.85	22051	28470	28510	40	TCATTATGGTATTCGGCAAGACTATGCTCAGGTCCTACTTC	66.5	24	2	4	6	19
6625	28426	28453	27	CAATAGTGCGACCACCCTTACGAAGAAT	59.92142857	22038	28457	28497	40	TTTCAAGCCAGATTCATTATGGTATTCGGCAAGACTATGCT	64.5	24	2	4	6	4
6625	28426	28453	27	CAATAGTGCGACCACCCTTACGAAGAAT	59.92142857	22042	28461	28501	40	AAGCCAGATTCATTATGGTATTCGGCAAGACTATGCTCAGG	66.5	24	2	4	6	8
6625	28426	28453	27	CAATAGTGCGACCACCCTTACGAAGAAT	59.92142857	22045	28464	28504	40	CCAGATTCATTATGGTATTCGGCAAGACTATGCTCAGGTCC	67.5	24	2	4	6	11
6625	28426	28453	27	CAATAGTGCGACCACCCTTACGAAGAAT	59.92142857	22048	28467	28507	40	GATTCATTATGGTATTCGGCAAGACTATGCTCAGGTCCTAC	66.5	24	2	4	6	14
6626	28427	28454	27	AATAGTGCGACCACCCTTACGAAGAATG	59.92142857	22039	28458	28498	40	TTCAAGCCAGATTCATTATGGTATTCGGCAAGACTATGCTC	65.5	24	3	3	6	4
6626	28427	28454	27	AATAGTGCGACCACCCTTACGAAGAATG	59.92142857	22049	28468	28508	40	ATTCATTATGGTATTCGGCAAGACTATGCTCAGGTCCTACT	65.5	24	3	3	6	14
6627	28428	28455	27	ATAGTGCGACCACCCTTACGAAGAATGG	61.38571429	22040	28459	28499	40	TCAAGCCAGATTCATTATGGTATTCGGCAAGACTATGCTCA	65.5	24	3	3	6	4
6622	28423	28450	27	AGGCAATAGTGCGACCACCCTTACGAAG	62.85	22043	28462	28502	40	AGCCAGATTCATTATGGTATTCGGCAAGACTATGCTCAGGT	66.5	24	2	5	7	12
6623	28424	28451	27	GGCAATAGTGCGACCACCCTTACGAAGA	62.85	22043	28462	28502	40	AGCCAGATTCATTATGGTATTCGGCAAGACTATGCTCAGGT	66.5	24	2	5	7	11
6624	28425	28452	27	GCAATAGTGCGACCACCCTTACGAAGAA	61.38571429	22043	28462	28502	40	AGCCAGATTCATTATGGTATTCGGCAAGACTATGCTCAGGT	66.5	24	2	5	7	10
6624	28425	28452	27	GCAATAGTGCGACCACCCTTACGAAGAA	61.38571429	22052	28471	28511	40	CATTATGGTATTCGGCAAGACTATGCTCAGGTCCTACTTCT	66.5	24	2	5	7	19
6626	28427	28454	27	AATAGTGCGACCACCCTTACGAAGAATG	59.92142857	22038	28457	28497	40	TTTCAAGCCAGATTCATTATGGTATTCGGCAAGACTATGCT	64.5	24	3	4	7	3
6626	28427	28454	27	AATAGTGCGACCACCCTTACGAAGAATG	59.92142857	22042	28461	28501	40	AAGCCAGATTCATTATGGTATTCGGCAAGACTATGCTCAGG	66.5	24	3	4	7	7
6626	28427	28454	27	AATAGTGCGACCACCCTTACGAAGAATG	59.92142857	22046	28465	28505	40	CAGATTCATTATGGTATTCGGCAAGACTATGCTCAGGTCCT	66.5	24	3	4	7	11
6627	28428	28455	27	ATAGTGCGACCACCCTTACGAAGAATGG	61.38571429	22038	28457	28497	40	TTTCAAGCCAGATTCATTATGGTATTCGGCAAGACTATGCT	64.5	24	3	4	7	2
6627	28428	28455	27	ATAGTGCGACCACCCTTACGAAGAATGG	61.38571429	22050	28469	28509	40	TTCATTATGGTATTCGGCAAGACTATGCTCAGGTCCTACTT	65.5	24	3	4	7	14
6627	28428	28455	27	ATAGTGCGACCACCCTTACGAAGAATGG	61.38571429	22053	28472	28512	40	ATTATGGTATTCGGCAAGACTATGCTCAGGTCCTACTTCTG	66.5	24	3	5	8	17
6621	28416	28443	27	CCTCCAAAGGCAATAGTGCGACCACCCT	64.31428571	22036	28455	28495	40	GTTTTCAAGCCAGATTCATTATGGTATTCGGCAAGACTATG	64.5	24	2	9	11	12
6624	28425	28452	27	GCAATAGTGCGACCACCCTTACGAAGAA	61.38571429	22036	28455	28495	40	GTTTTCAAGCCAGATTCATTATGGTATTCGGCAAGACTATG	64.5	24	2	9	11	3
6621	28416	28443	27	CCTCCAAAGGCAATAGTGCGACCACCCT	64.31428571	22034	28453	28493	40	TGGTTTTCAAGCCAGATTCATTATGGTATTCGGCAAGACTA	64.5	24	2	11	13	10
6622	28423	28450	27	AGGCAATAGTGCGACCACCCTTACGAAG	62.85	22033	28452	28492	40	ATGGTTTTCAAGCCAGATTCATTATGGTATTCGGCAAGACT	64.5	24	2	11	13	2
6623	28424	28451	27	GGCAATAGTGCGACCACCCTTACGAAGA	62.85	22034	28453	28493	40	TGGTTTTCAAGCCAGATTCATTATGGTATTCGGCAAGACTA	64.5	24	2	11	13	2
6372	26648	26675	27	ATTGTCCTCACTGCCGTCTTGTTGACCA	61.38571429	21990	26676	26716	40	ACAGTTTGTTGACTATCATCATCTAACCAATCTTCTTCTTG	62.5	24	15	8	23	1
4732	2807	2834	27	CCTGAGTCACCTGCTACACGCTGCGAAG	65.77857143	21756	2855	2895	40	AGCGTTCGTGATGTAGCAACAGTGATTTCTTTAGGCAGGTC	67.5	24	7	22	29	21
4732	2807	2834	27	CCTGAGTCACCTGCTACACGCTGCGAAG	65.77857143	21758	2857	2897	40	CGTTCGTGATGTAGCAACAGTGATTTCTTTAGGCAGGTCCT	67.5	24	7	22	29	23
4733	2808	2835	27	CTGAGTCACCTGCTACACGCTGCGAAGC	65.77857143	21756	2855	2895	40	AGCGTTCGTGATGTAGCAACAGTGATTTCTTTAGGCAGGTC	67.5	24	7	22	29	20
4733	2808	2835	27	CTGAGTCACCTGCTACACGCTGCGAAGC	65.77857143	21757	2856	2896	40	GCGTTCGTGATGTAGCAACAGTGATTTCTTTAGGCAGGTCC	68.5	24	7	22	29	21
4952	4549	4576	27	GCACTGGCTCAGAGTCGTCTTCATCAAA	61.38571429	21788	4594	4634	40	AAGAACAACAGCCCTTGAGACAACTACAGCAACTGGTCATA	66.5	24	7	22	29	18
4597	1555	1582	27	TGCCAGTTGAATCTGAGGGTCCACCAAA	61.38571429	21733	1606	1646	40	GATTTTGGGGTCCATTATCAGACATTTTAGTTTGTTCGTTT	62.5	24	12	21	33	24
4599	1557	1584	27	CCAGTTGAATCTGAGGGTCCACCAAACG	62.85	21733	1606	1646	40	GATTTTGGGGTCCATTATCAGACATTTTAGTTTGTTCGTTT	62.5	24	12	21	33	22
6632	28441	28468	27	CCTTACGAAGAATGGTTTTCAAGCCAGA	58.45714286	22053	28472	28512	40	ATTATGGTATTCGGCAAGACTATGCTCAGGTCCTACTTCTG	66.5	24	28	5	33	4
4598	1556	1583	27	GCCAGTTGAATCTGAGGGTCCACCAAAC	62.85	21733	1606	1646	40	GATTTTGGGGTCCATTATCAGACATTTTAGTTTGTTCGTTT	62.5	24	13	21	34	23
4596	1554	1581	27	CTGCCAGTTGAATCTGAGGGTCCACCAA	62.85	21733	1606	1646	40	GATTTTGGGGTCCATTATCAGACATTTTAGTTTGTTCGTTT	62.5	24	14	21	35	25
4599	1557	1584	27	CCAGTTGAATCTGAGGGTCCACCAAACG	62.85	21734	1607	1647	40	ATTTTGGGGTCCATTATCAGACATTTTAGTTTGTTCGTTTA	61.5	24	12	23	35	23
4599	1557	1584	27	CCAGTTGAATCTGAGGGTCCACCAAACG	62.85	21735	1608	1648	40	TTTTGGGGTCCATTATCAGACATTTTAGTTTGTTCGTTTAG	62.5	24	12	23	35	24
6458	26945	26972	27	ATCTAAATCAATGCCCAGTGGTGTAAGT	56.99285714	22019	26989	27029	40	GCAAAGTTTTTATGACAGCATCTGCCACAACACAGGCGAAC	67.5	24	10	25	35	17
4598	1556	1583	27	GCCAGTTGAATCTGAGGGTCCACCAAAC	62.85	21734	1607	1647	40	ATTTTGGGGTCCATTATCAGACATTTTAGTTTGTTCGTTTA	61.5	24	13	23	36	24
4598	1556	1583	27	GCCAGTTGAATCTGAGGGTCCACCAAAC	62.85	21735	1608	1648	40	TTTTGGGGTCCATTATCAGACATTTTAGTTTGTTCGTTTAG	62.5	24	13	23	36	25
6633	28442	28469	27	CTTACGAAGAATGGTTTTCAAGCCAGAT	56.99285714	22052	28471	28511	40	CATTATGGTATTCGGCAAGACTATGCTCAGGTCCTACTTCT	66.5	24	31	5	36	2
6634	28443	28470	27	TTACGAAGAATGGTTTTCAAGCCAGATT	55.52857143	22052	28471	28511	40	CATTATGGTATTCGGCAAGACTATGCTCAGGTCCTACTTCT	66.5	24	40	5	45	1
6370	26646	26673	27	TGATTGTCCTCACTGCCGTCTTGTTGAC	61.38571429	21991	26677	26717	40	CAGTTTGTTGACTATCATCATCTAACCAATCTTCTTCTTGC	63.5	24	37	10	47	4
5965	19865	19892	27	GGTGATAGAGGTTTGTGGTGGTTGGTAA	59.92142857	21943	19900	19940	40	CAGAACCTGAGTTACTGAAGTCATTGAGAGCCTTTGCGAGA	67.5	24	30	19	49	8
5966	19866	19893	27	GTGATAGAGGTTTGTGGTGGTTGGTAAA	58.45714286	21944	19901	19941	40	AGAACCTGAGTTACTGAAGTCATTGAGAGCCTTTGCGAGAT	66.5	24	32	19	51	8
6370	26646	26673	27	TGATTGTCCTCACTGCCGTCTTGTTGAC	61.38571429	21994	26680	26720	40	TTTGTTGACTATCATCATCTAACCAATCTTCTTCTTGCTCT	62.5	24	37	15	52	7
5968	19868	19895	27	GATAGAGGTTTGTGGTGGTTGGTAAAGA	58.45714286	21943	19900	19940	40	CAGAACCTGAGTTACTGAAGTCATTGAGAGCCTTTGCGAGA	67.5	24	36	19	55	5
5968	19868	19895	27	GATAGAGGTTTGTGGTGGTTGGTAAAGA	58.45714286	21944	19901	19941	40	AGAACCTGAGTTACTGAAGTCATTGAGAGCCTTTGCGAGAT	66.5	24	36	19	55	6
6367	26643	26670	27	GTCTGATTGTCCTCACTGCCGTCTTGTT	61.38571429	21990	26676	26716	40	ACAGTTTGTTGACTATCATCATCTAACCAATCTTCTTCTTG	62.5	24	47	8	55	6
5969	19869	19896	27	ATAGAGGTTTGTGGTGGTTGGTAAAGAA	56.99285714	21944	19901	19941	40	AGAACCTGAGTTACTGAAGTCATTGAGAGCCTTTGCGAGAT	66.5	24	37	19	56	5
5969	19869	19896	27	ATAGAGGTTTGTGGTGGTTGGTAAAGAA	56.99285714	21945	19902	19942	40	GAACCTGAGTTACTGAAGTCATTGAGAGCCTTTGCGAGATG	67.5	24	37	20	57	6
6367	26643	26670	27	GTCTGATTGTCCTCACTGCCGTCTTGTT	61.38571429	21992	26678	26718	40	AGTTTGTTGACTATCATCATCTAACCAATCTTCTTCTTGCT	62.5	24	47	11	58	8
6368	26644	26671	27	TCTGATTGTCCTCACTGCCGTCTTGTTG	61.38571429	21993	26679	26719	40	GTTTGTTGACTATCATCATCTAACCAATCTTCTTCTTGCTC	63.5	24	46	12	58	8
6369	26645	26672	27	CTGATTGTCCTCACTGCCGTCTTGTTGA	61.38571429	21995	26681	26721	40	TTGTTGACTATCATCATCTAACCAATCTTCTTCTTGCTCTT	62.5	24	40	18	58	9
6361	26637	26664	27	GTAGTTGTCTGATTGTCCTCACTGCCGT	61.38571429	21993	26679	26719	40	GTTTGTTGACTATCATCATCTAACCAATCTTCTTCTTGCTC	63.5	24	51	12	63	15
6363	26639	26666	27	AGTTGTCTGATTGTCCTCACTGCCGTCT	61.38571429	21991	26677	26717	40	CAGTTTGTTGACTATCATCATCTAACCAATCTTCTTCTTGC	63.5	24	53	10	63	11
6364	26640	26667	27	GTTGTCTGATTGTCCTCACTGCCGTCTT	61.38571429	21991	26677	26717	40	CAGTTTGTTGACTATCATCATCTAACCAATCTTCTTCTTGC	63.5	24	53	10	63	10
6362	26638	26665	27	TAGTTGTCTGATTGTCCTCACTGCCGTC	61.38571429	21993	26679	26719	40	GTTTGTTGACTATCATCATCTAACCAATCTTCTTCTTGCTC	63.5	24	52	12	64	14
6363	26639	26666	27	AGTTGTCTGATTGTCCTCACTGCCGTCT	61.38571429	21992	26678	26718	40	AGTTTGTTGACTATCATCATCTAACCAATCTTCTTCTTGCT	62.5	24	53	11	64	12
6364	26640	26667	27	GTTGTCTGATTGTCCTCACTGCCGTCTT	61.38571429	21992	26678	26718	40	AGTTTGTTGACTATCATCATCTAACCAATCTTCTTCTTGCT	62.5	24	53	11	64	11
6373	26649	26676	27	TTGTCCTCACTGCCGTCTTGTTGACCAA	61.38571429	21999	26685	26725	40	TGACTATCATCATCTAACCAATCTTCTTCTTGCTCTTCTTC	63.5	24	15	49	64	9
6361	26637	26664	27	GTAGTTGTCTGATTGTCCTCACTGCCGT	61.38571429	21994	26680	26720	40	TTTGTTGACTATCATCATCTAACCAATCTTCTTCTTGCTCT	62.5	24	51	15	66	16
6365	26641	26668	27	TTGTCTGATTGTCCTCACTGCCGTCTTG	61.38571429	21990	26676	26716	40	ACAGTTTGTTGACTATCATCATCTAACCAATCTTCTTCTTG	62.5	24	58	8	66	8
4473	917	944	27	GCCTTTACCAGACATTTTGCTCTCAAGC	59.92142857	21727	950	990	40	CAATCTGTCAAGCAGCAGCAAAGCAAGAGCAGCATCACCGC	70.5	24	40	29	69	6
6361	26637	26664	27	GTAGTTGTCTGATTGTCCTCACTGCCGT	61.38571429	21995	26681	26721	40	TTGTTGACTATCATCATCTAACCAATCTTCTTCTTGCTCTT	62.5	24	51	18	69	17
6365	26641	26668	27	TTGTCTGATTGTCCTCACTGCCGTCTTG	61.38571429	21992	26678	26718	40	AGTTTGTTGACTATCATCATCTAACCAATCTTCTTCTTGCT	62.5	24	58	11	69	10
6362	26638	26665	27	TAGTTGTCTGATTGTCCTCACTGCCGTC	61.38571429	21995	26681	26721	40	TTGTTGACTATCATCATCTAACCAATCTTCTTCTTGCTCTT	62.5	24	52	18	70	16
6365	26641	26668	27	TTGTCTGATTGTCCTCACTGCCGTCTTG	61.38571429	21993	26679	26719	40	GTTTGTTGACTATCATCATCTAACCAATCTTCTTCTTGCTC	63.5	24	58	12	70	11
6363	26639	26666	27	AGTTGTCTGATTGTCCTCACTGCCGTCT	61.38571429	21995	26681	26721	40	TTGTTGACTATCATCATCTAACCAATCTTCTTCTTGCTCTT	62.5	24	53	18	71	15
5334	9902	9929	27	CAACTCTACCATCAAAAAAGACAGTGAG	56.99285714	21860	9934	9974	40	GCACAAATCGTTTCAGTTGGTTTCTTGGCTATGTCAGTCAT	65.5	24	59	16	75	5
6362	26638	26665	27	TAGTTGTCTGATTGTCCTCACTGCCGTC	61.38571429	21996	26682	26722	40	TGTTGACTATCATCATCTAACCAATCTTCTTCTTGCTCTTC	63.5	24	52	29	81	17
6364	26640	26667	27	GTTGTCTGATTGTCCTCACTGCCGTCTT	61.38571429	21996	26682	26722	40	TGTTGACTATCATCATCTAACCAATCTTCTTCTTGCTCTTC	63.5	24	53	29	82	15
6361	26637	26664	27	GTAGTTGTCTGATTGTCCTCACTGCCGT	61.38571429	21998	26684	26724	40	TTGACTATCATCATCTAACCAATCTTCTTCTTGCTCTTCTT	62.5	24	51	38	89	20
6369	26645	26672	27	CTGATTGTCCTCACTGCCGTCTTGTTGA	61.38571429	21999	26685	26725	40	TGACTATCATCATCTAACCAATCTTCTTCTTGCTCTTCTTC	63.5	24	40	49	89	13
6362	26638	26665	27	TAGTTGTCTGATTGTCCTCACTGCCGTC	61.38571429	21999	26685	26725	40	TGACTATCATCATCTAACCAATCTTCTTCTTGCTCTTCTTC	63.5	24	52	49	101	20
6363	26639	26666	27	AGTTGTCTGATTGTCCTCACTGCCGTCT	61.38571429	21999	26685	26725	40	TGACTATCATCATCTAACCAATCTTCTTCTTGCTCTTCTTC	63.5	24	53	49	102	19
6360	26636	26663	27	AGTAGTTGTCTGATTGTCCTCACTGCCG	61.38571429	22000	26686	26726	40	GACTATCATCATCTAACCAATCTTCTTCTTGCTCTTCTTCA	63.5	24	51	52	103	23
6362	26638	26665	27	TAGTTGTCTGATTGTCCTCACTGCCGTC	61.38571429	22000	26686	26726	40	GACTATCATCATCTAACCAATCTTCTTCTTGCTCTTCTTCA	63.5	24	52	52	104	21
6360	26636	26663	27	AGTAGTTGTCTGATTGTCCTCACTGCCG	61.38571429	22001	26687	26727	40	ACTATCATCATCTAACCAATCTTCTTCTTGCTCTTCTTCAG	63.5	24	51	54	105	24
6364	26640	26667	27	GTTGTCTGATTGTCCTCACTGCCGTCTT	61.38571429	22000	26686	26726	40	GACTATCATCATCTAACCAATCTTCTTCTTGCTCTTCTTCA	63.5	24	53	52	105	19
6359	26635	26662	27	TAGTAGTTGTCTGATTGTCCTCACTGCC	59.92142857	22000	26686	26726	40	GACTATCATCATCTAACCAATCTTCTTCTTGCTCTTCTTCA	63.5	24	54	52	106	24
4882	4119	4146	27	CCAGCAAAGCCAAAGCCTCATTATTATT	56.99285714	21787	4166	4206	40	GCAAGAAGTAGACTAAAGCATAAAGATAGAGAAAAGGGGCT	64.5	24	58	49	107	20
6359	26635	26662	27	TAGTAGTTGTCTGATTGTCCTCACTGCC	59.92142857	22001	26687	26727	40	ACTATCATCATCTAACCAATCTTCTTCTTGCTCTTCTTCAG	63.5	24	54	54	108	25
4860	4065	4092	27	CCAGCAAAGAAAATAGTTGGCATCATAA	55.52857143	21776	4110	4150	40	ACGGCATTTCCAGCAAAGCCAAAGCCTCATTATTATTCTTA	64.5	24	87	46	133	18
4860	4065	4092	27	CCAGCAAAGAAAATAGTTGGCATCATAA	55.52857143	21777	4111	4151	40	CGGCATTTCCAGCAAAGCCAAAGCCTCATTATTATTCTTAC	65.5	24	87	47	134	19
7273	4360	4388	28	GCAACGCCAACAATAAGCCATCCGAAAGG	62.92068966	531	4390	4415	25	AGTGAGGCTTGTATCGGTATCGTTGC	59.53846154	24	6	0	6	2
8542	25327	25355	28	GTGTGTTGATAAGTGACGCTACAGTTGTT	58.67931034	1479	25379	25404	25	AGCACCATAATCAACCACACCCTCTT	57.96153846	24	0	6	6	24
8543	25328	25356	28	TGTGTTGATAAGTGACGCTACAGTTGTTT	57.26551724	1478	25378	25403	25	TAGCACCATAATCAACCACACCCTCT	57.96153846	24	0	6	6	22
8543	25328	25356	28	TGTGTTGATAAGTGACGCTACAGTTGTTT	57.26551724	1479	25379	25404	25	AGCACCATAATCAACCACACCCTCTT	57.96153846	24	0	6	6	23
8544	25329	25357	28	GTGTTGATAAGTGACGCTACAGTTGTTTT	57.26551724	1478	25378	25403	25	TAGCACCATAATCAACCACACCCTCT	57.96153846	24	0	6	6	21
7889	14972	15000	28	GGTTGTTGACGATGACTTGGTTAGCATTA	58.67931034	996	15004	15029	25	CAGCCACCATCGTAACAATCAAAGTA	56.38461538	24	5	3	8	4
8541	25326	25354	28	AGTGTGTTGATAAGTGACGCTACAGTTGT	58.67931034	1478	25378	25403	25	TAGCACCATAATCAACCACACCCTCT	57.96153846	24	2	6	8	24
7889	14972	15000	28	GGTTGTTGACGATGACTTGGTTAGCATTA	58.67931034	995	15003	15028	25	ACAGCCACCATCGTAACAATCAAAGT	56.38461538	24	5	4	9	3
7084	2771	2799	28	TAGTTGCCAATCCTGTAGCGACTGTATGC	61.50689655	368	2807	2832	25	CCTGAGTCACCTGCTACACGCTGCGA	64.26923077	24	3	7	10	8
8768	27787	27815	28	CAAAGATGTTAGTTAGCCACTGCGAAGTC	60.09310345	1659	27817	27842	25	ACTGAACAACACCACCTGTAATGTAG	56.38461538	24	2	8	10	2
7887	14970	14998	28	TAGGTTGTTGACGATGACTTGGTTAGCAT	58.67931034	994	15002	15027	25	TACAGCCACCATCGTAACAATCAAAG	56.38461538	24	7	4	11	4
7887	14970	14998	28	TAGGTTGTTGACGATGACTTGGTTAGCAT	58.67931034	995	15003	15028	25	ACAGCCACCATCGTAACAATCAAAGT	56.38461538	24	7	4	11	5
7888	14971	14999	28	AGGTTGTTGACGATGACTTGGTTAGCATT	58.67931034	994	15002	15027	25	TACAGCCACCATCGTAACAATCAAAG	56.38461538	24	7	4	11	3
7888	14971	14999	28	AGGTTGTTGACGATGACTTGGTTAGCATT	58.67931034	995	15003	15028	25	ACAGCCACCATCGTAACAATCAAAGT	56.38461538	24	7	4	11	4
8769	27788	27816	28	AAAGATGTTAGTTAGCCACTGCGAAGTCA	58.67931034	1660	27818	27843	25	CTGAACAACACCACCTGTAATGTAGG	57.96153846	24	1	10	11	2
7083	2770	2798	28	ATAGTTGCCAATCCTGTAGCGACTGTATG	60.09310345	368	2807	2832	25	CCTGAGTCACCTGCTACACGCTGCGA	64.26923077	24	5	7	12	9
7084	2771	2799	28	TAGTTGCCAATCCTGTAGCGACTGTATGC	61.50689655	367	2806	2831	25	ACCTGAGTCACCTGCTACACGCTGCG	64.26923077	24	3	9	12	7
7090	2806	2834	28	ACCTGAGTCACCTGCTACACGCTGCGAAG	65.74827586	377	2854	2879	25	AAGCGTTCGTGATGTAGCAACAGTGA	57.96153846	24	9	4	13	20
7091	2807	2835	28	CCTGAGTCACCTGCTACACGCTGCGAAGC	67.16206897	378	2855	2880	25	AGCGTTCGTGATGTAGCAACAGTGAT	57.96153846	24	7	6	13	20
7091	2807	2835	28	CCTGAGTCACCTGCTACACGCTGCGAAGC	67.16206897	379	2856	2881	25	GCGTTCGTGATGTAGCAACAGTGATT	57.96153846	24	7	7	14	21
8544	25329	25357	28	GTGTTGATAAGTGACGCTACAGTTGTTTT	57.26551724	1482	25382	25407	25	ACCATAATCAACCACACCCTCTTGTA	56.38461538	24	0	14	14	25
8545	25330	25358	28	TGTTGATAAGTGACGCTACAGTTGTTTTA	55.85172414	1482	25382	25407	25	ACCATAATCAACCACACCCTCTTGTA	56.38461538	24	0	14	14	24
8765	27784	27812	28	TGCCAAAGATGTTAGTTAGCCACTGCGAA	60.09310345	1657	27814	27839	25	TCAACTGAACAACACCACCTGTAATG	56.38461538	24	6	8	14	2
7083	2770	2798	28	ATAGTTGCCAATCCTGTAGCGACTGTATG	60.09310345	365	2804	2829	25	AAACCTGAGTCACCTGCTACACGCTG	61.11538462	24	5	10	15	6
7083	2770	2798	28	ATAGTTGCCAATCCTGTAGCGACTGTATG	60.09310345	366	2805	2830	25	AACCTGAGTCACCTGCTACACGCTGC	62.69230769	24	5	10	15	7
8766	27785	27813	28	GCCAAAGATGTTAGTTAGCCACTGCGAAG	61.50689655	1658	27815	27840	25	CAACTGAACAACACCACCTGTAATGT	56.38461538	24	6	9	15	2
7083	2770	2798	28	ATAGTTGCCAATCCTGTAGCGACTGTATG	60.09310345	364	2803	2828	25	AAAACCTGAGTCACCTGCTACACGCT	59.53846154	24	5	11	16	5
7087	2803	2831	28	AAAACCTGAGTCACCTGCTACACGCTGCG	64.33448276	377	2854	2879	25	AAGCGTTCGTGATGTAGCAACAGTGA	57.96153846	24	12	4	16	23
7088	2804	2832	28	AAACCTGAGTCACCTGCTACACGCTGCGA	64.33448276	378	2855	2880	25	AGCGTTCGTGATGTAGCAACAGTGAT	57.96153846	24	10	6	16	23
7090	2806	2834	28	ACCTGAGTCACCTGCTACACGCTGCGAAG	65.74827586	379	2856	2881	25	GCGTTCGTGATGTAGCAACAGTGATT	57.96153846	24	9	7	16	22
7089	2805	2833	28	AACCTGAGTCACCTGCTACACGCTGCGAA	64.33448276	379	2856	2881	25	GCGTTCGTGATGTAGCAACAGTGATT	57.96153846	24	10	7	17	23
7090	2806	2834	28	ACCTGAGTCACCTGCTACACGCTGCGAAG	65.74827586	380	2857	2882	25	CGTTCGTGATGTAGCAACAGTGATTT	56.38461538	24	9	8	17	23
8415	22158	22186	28	ACACTATCAACGATGTAAGAAGACTGGTC	58.67931034	1411	22210	22235	25	ACTGTAGTGACAAGTCTCTCGCAACT	57.96153846	24	10	7	17	24
8546	25331	25359	28	GTTGATAAGTGACGCTACAGTTGTTTTAC	57.26551724	1482	25382	25407	25	ACCATAATCAACCACACCCTCTTGTA	56.38461538	24	3	14	17	23
8764	27783	27811	28	GTGCCAAAGATGTTAGTTAGCCACTGCGA	61.50689655	1660	27818	27843	25	CTGAACAACACCACCTGTAATGTAGG	57.96153846	24	7	10	17	7
7087	2803	2831	28	AAAACCTGAGTCACCTGCTACACGCTGCG	64.33448276	378	2855	2880	25	AGCGTTCGTGATGTAGCAACAGTGAT	57.96153846	24	12	6	18	24
7089	2805	2833	28	AACCTGAGTCACCTGCTACACGCTGCGAA	64.33448276	380	2857	2882	25	CGTTCGTGATGTAGCAACAGTGATTT	56.38461538	24	10	8	18	24
8417	22160	22188	28	ACTATCAACGATGTAAGAAGACTGGTCAG	58.67931034	1410	22209	22234	25	AACTGTAGTGACAAGTCTCTCGCAAC	57.96153846	24	10	8	18	21
7087	2803	2831	28	AAAACCTGAGTCACCTGCTACACGCTGCG	64.33448276	379	2856	2881	25	GCGTTCGTGATGTAGCAACAGTGATT	57.96153846	24	12	7	19	25
8190	19519	19547	28	TCTGTCCTGGTTGAATGCGAACAAACTTA	58.67931034	1230	19553	19578	25	AGGTGTCTTAGGATTGGCTGTATCAA	56.38461538	24	6	13	19	6
8190	19519	19547	28	TCTGTCCTGGTTGAATGCGAACAAACTTA	58.67931034	1232	19555	19580	25	GTGTCTTAGGATTGGCTGTATCAACC	57.96153846	24	6	13	19	8
6929	1203	1231	28	TTTGGTGTATTCAAGGCTCCCTCAGTTGC	61.50689655	200	1238	1263	25	TATGATGCCGTCTTTGTTAGCACCAT	56.38461538	24	14	6	20	7
7085	2801	2829	28	GCAAAACCTGAGTCACCTGCTACACGCTG	64.33448276	376	2853	2878	25	AAAGCGTTCGTGATGTAGCAACAGTG	57.96153846	24	16	4	20	24
8190	19519	19547	28	TCTGTCCTGGTTGAATGCGAACAAACTTA	58.67931034	1234	19557	19582	25	GTCTTAGGATTGGCTGTATCAACCTT	56.38461538	24	6	14	20	10
8416	22159	22187	28	CACTATCAACGATGTAAGAAGACTGGTCA	58.67931034	1409	22208	22233	25	AAACTGTAGTGACAAGTCTCTCGCAA	56.38461538	24	10	10	20	21
6928	1202	1230	28	TTTTGGTGTATTCAAGGCTCCCTCAGTTG	60.09310345	201	1239	1264	25	ATGATGCCGTCTTTGTTAGCACCATA	56.38461538	24	13	8	21	9
6929	1203	1231	28	TTTGGTGTATTCAAGGCTCCCTCAGTTGC	61.50689655	203	1241	1266	25	GATGCCGTCTTTGTTAGCACCATAGG	59.53846154	24	14	7	21	10
7949	15754	15782	28	TAAGAATCTACAACAGGAACTCCACTACC	58.67931034	1058	15783	15808	25	TGGCGTGGTTTGTATGAAATCACCGA	57.96153846	24	17	4	21	1
7950	15755	15783	28	AAGAATCTACAACAGGAACTCCACTACCT	58.67931034	1059	15784	15809	25	GGCGTGGTTTGTATGAAATCACCGAA	57.96153846	24	17	4	21	1
8417	22160	22188	28	ACTATCAACGATGTAAGAAGACTGGTCAG	58.67931034	1408	22207	22232	25	TAAACTGTAGTGACAAGTCTCTCGCA	56.38461538	24	10	11	21	19
8846	28423	28451	28	AGGCAATAGTGCGACCACCCTTACGAAGA	62.92068966	1733	28464	28489	25	CCAGATTCATTATGGTATTCGGCAAG	56.38461538	24	2	19	21	13
6928	1202	1230	28	TTTTGGTGTATTCAAGGCTCCCTCAGTTG	60.09310345	206	1244	1269	25	GCCGTCTTTGTTAGCACCATAGGGAA	59.53846154	24	13	9	22	14
6929	1203	1231	28	TTTGGTGTATTCAAGGCTCCCTCAGTTGC	61.50689655	201	1239	1264	25	ATGATGCCGTCTTTGTTAGCACCATA	56.38461538	24	14	8	22	8
6957	1478	1506	28	AGACGCAGTATTATTGGGTAAACCTTGGG	60.09310345	245	1526	1551	25	CGCCCCACTGCGTTCTCCATTCTGGT	64.26923077	24	9	13	22	20
6924	1166	1194	28	AGCATTGTTAGCAGGATTGCGGGTGCCAA	62.92068966	198	1205	1230	25	TGGTGTATTCAAGGCTCCCTCAGTTG	59.53846154	24	13	10	23	11
8547	25332	25360	28	TTGATAAGTGACGCTACAGTTGTTTTACT	55.85172414	1482	25382	25407	25	ACCATAATCAACCACACCCTCTTGTA	56.38461538	24	9	14	23	22
6927	1201	1229	28	CTTTTGGTGTATTCAAGGCTCCCTCAGTT	60.09310345	203	1241	1266	25	GATGCCGTCTTTGTTAGCACCATAGG	59.53846154	24	17	7	24	12
7948	15753	15781	28	ATAAGAATCTACAACAGGAACTCCACTAC	57.26551724	1057	15782	15807	25	CTGGCGTGGTTTGTATGAAATCACCG	59.53846154	24	20	4	24	1
6927	1201	1229	28	CTTTTGGTGTATTCAAGGCTCCCTCAGTT	60.09310345	201	1239	1264	25	ATGATGCCGTCTTTGTTAGCACCATA	56.38461538	24	17	8	25	10
8825	28313	28341	28	ACCTTCTCCAACAACACCTGTATGGTTAC	60.09310345	1686	28362	28387	25	CGTGGAACCCAATAGGCACACTTGTT	59.53846154	24	17	8	25	21
8825	28313	28341	28	ACCTTCTCCAACAACACCTGTATGGTTAC	60.09310345	1687	28363	28388	25	GTGGAACCCAATAGGCACACTTGTTA	57.96153846	24	17	8	25	22
8825	28313	28341	28	ACCTTCTCCAACAACACCTGTATGGTTAC	60.09310345	1689	28365	28390	25	GGAACCCAATAGGCACACTTGTTATG	57.96153846	24	17	8	25	24
8825	28313	28341	28	ACCTTCTCCAACAACACCTGTATGGTTAC	60.09310345	1690	28366	28391	25	GAACCCAATAGGCACACTTGTTATGG	57.96153846	24	17	8	25	25
6886	975	1003	28	AGAGCAGCATCACCGCCATTGCCAGCCAT	65.74827586	142	1010	1035	25	AGGAGAAGTTCCCCTACTGCTGCCTG	62.69230769	24	13	13	26	7
6927	1201	1229	28	CTTTTGGTGTATTCAAGGCTCCCTCAGTT	60.09310345	206	1244	1269	25	GCCGTCTTTGTTAGCACCATAGGGAA	59.53846154	24	17	9	26	15
6928	1202	1230	28	TTTTGGTGTATTCAAGGCTCCCTCAGTTG	60.09310345	208	1246	1271	25	CGTCTTTGTTAGCACCATAGGGAAGT	57.96153846	24	13	13	26	16
7092	2842	2870	28	TTTGTAATAAGAAAGCGTTCGTGATGTAG	55.85172414	393	2878	2903	25	GATTTCTTTAGGCAGGTCCTTGATGT	56.38461538	24	7	19	26	8
8825	28313	28341	28	ACCTTCTCCAACAACACCTGTATGGTTAC	60.09310345	1688	28364	28389	25	TGGAACCCAATAGGCACACTTGTTAT	56.38461538	24	17	9	26	23
8851	28437	28465	28	CCACCCTTACGAAGAATGGTTTTCAAGCC	61.50689655	1742	28480	28505	25	ATTCGGCAAGACTATGCTCAGGTCCT	59.53846154	24	22	4	26	15
6922	1164	1192	28	GCAGCATTGTTAGCAGGATTGCGGGTGCC	65.74827586	197	1204	1229	25	TTGGTGTATTCAAGGCTCCCTCAGTT	57.96153846	24	17	10	27	12
6922	1164	1192	28	GCAGCATTGTTAGCAGGATTGCGGGTGCC	65.74827586	198	1205	1230	25	TGGTGTATTCAAGGCTCCCTCAGTTG	59.53846154	24	17	10	27	13
6929	1203	1231	28	TTTGGTGTATTCAAGGCTCCCTCAGTTGC	61.50689655	209	1247	1272	25	GTCTTTGTTAGCACCATAGGGAAGTC	57.96153846	24	14	13	27	16
6886	975	1003	28	AGAGCAGCATCACCGCCATTGCCAGCCAT	65.74827586	141	1009	1034	25	CAGGAGAAGTTCCCCTACTGCTGCCT	62.69230769	24	13	15	28	6
6887	976	1004	28	GAGCAGCATCACCGCCATTGCCAGCCATT	65.74827586	142	1010	1035	25	AGGAGAAGTTCCCCTACTGCTGCCTG	62.69230769	24	15	13	28	6
6888	977	1005	28	AGCAGCATCACCGCCATTGCCAGCCATTC	65.74827586	142	1010	1035	25	AGGAGAAGTTCCCCTACTGCTGCCTG	62.69230769	24	15	13	28	5
6922	1164	1192	28	GCAGCATTGTTAGCAGGATTGCGGGTGCC	65.74827586	196	1203	1228	25	TTTGGTGTATTCAAGGCTCCCTCAGT	57.96153846	24	17	11	28	11
6927	1201	1229	28	CTTTTGGTGTATTCAAGGCTCCCTCAGTT	60.09310345	207	1245	1270	25	CCGTCTTTGTTAGCACCATAGGGAAG	59.53846154	24	17	11	28	16
7947	15752	15780	28	AATAAGAATCTACAACAGGAACTCCACTA	55.85172414	1056	15781	15806	25	CCTGGCGTGGTTTGTATGAAATCACC	59.53846154	24	24	4	28	1
6889	978	1006	28	GCAGCATCACCGCCATTGCCAGCCATTCT	65.74827586	141	1009	1034	25	CAGGAGAAGTTCCCCTACTGCTGCCT	62.69230769	24	14	15	29	3
6928	1202	1230	28	TTTTGGTGTATTCAAGGCTCCCTCAGTTG	60.09310345	211	1249	1274	25	CTTTGTTAGCACCATAGGGAAGTCCA	57.96153846	24	13	16	29	19
6929	1203	1231	28	TTTGGTGTATTCAAGGCTCCCTCAGTTGC	61.50689655	212	1250	1275	25	TTTGTTAGCACCATAGGGAAGTCCAG	57.96153846	24	14	15	29	19
8572	25710	25738	28	GTAGTGCCACCAGCCTTTTTAGTAGGTAT	60.09310345	1510	25756	25781	25	CACCCTCTTGAACAACATCACCCACT	59.53846154	24	21	8	29	18
8852	28438	28466	28	CACCCTTACGAAGAATGGTTTTCAAGCCA	60.09310345	1740	28478	28503	25	GTATTCGGCAAGACTATGCTCAGGTC	59.53846154	24	25	4	29	12
8852	28438	28466	28	CACCCTTACGAAGAATGGTTTTCAAGCCA	60.09310345	1741	28479	28504	25	TATTCGGCAAGACTATGCTCAGGTCC	59.53846154	24	25	4	29	13
6887	976	1004	28	GAGCAGCATCACCGCCATTGCCAGCCATT	65.74827586	141	1009	1034	25	CAGGAGAAGTTCCCCTACTGCTGCCT	62.69230769	24	15	15	30	5
6925	1199	1227	28	ATCTTTTGGTGTATTCAAGGCTCCCTCAG	60.09310345	203	1241	1266	25	GATGCCGTCTTTGTTAGCACCATAGG	59.53846154	24	23	7	30	14
6926	1200	1228	28	TCTTTTGGTGTATTCAAGGCTCCCTCAGT	60.09310345	203	1241	1266	25	GATGCCGTCTTTGTTAGCACCATAGG	59.53846154	24	23	7	30	13
6929	1203	1231	28	TTTGGTGTATTCAAGGCTCCCTCAGTTGC	61.50689655	211	1249	1274	25	CTTTGTTAGCACCATAGGGAAGTCCA	57.96153846	24	14	16	30	18
7946	15751	15779	28	TAATAAGAATCTACAACAGGAACTCCACT	55.85172414	1056	15781	15806	25	CCTGGCGTGGTTTGTATGAAATCACC	59.53846154	24	26	4	30	2
8070	18079	18107	28	TGATACAAGGTTTGCCACCAACACCCAAC	61.50689655	1168	18132	18157	25	TCTATGCTATTCTTGGGTGGGAGTAG	57.96153846	24	17	13	30	25
8572	25710	25738	28	GTAGTGCCACCAGCCTTTTTAGTAGGTAT	60.09310345	1506	25752	25777	25	AAAACACCCTCTTGAACAACATCACC	56.38461538	24	21	9	30	14
8572	25710	25738	28	GTAGTGCCACCAGCCTTTTTAGTAGGTAT	60.09310345	1512	25758	25783	25	CCCTCTTGAACAACATCACCCACTAT	57.96153846	24	21	9	30	20
8852	28438	28466	28	CACCCTTACGAAGAATGGTTTTCAAGCCA	60.09310345	1743	28481	28506	25	TTCGGCAAGACTATGCTCAGGTCCTA	59.53846154	24	25	5	30	15
6925	1199	1227	28	ATCTTTTGGTGTATTCAAGGCTCCCTCAG	60.09310345	204	1242	1267	25	ATGCCGTCTTTGTTAGCACCATAGGG	59.53846154	24	23	8	31	15
6926	1200	1228	28	TCTTTTGGTGTATTCAAGGCTCCCTCAGT	60.09310345	201	1239	1264	25	ATGATGCCGTCTTTGTTAGCACCATA	56.38461538	24	23	8	31	11
6926	1200	1228	28	TCTTTTGGTGTATTCAAGGCTCCCTCAGT	60.09310345	205	1243	1268	25	TGCCGTCTTTGTTAGCACCATAGGGA	59.53846154	24	23	8	31	15
6928	1202	1230	28	TTTTGGTGTATTCAAGGCTCCCTCAGTTG	60.09310345	210	1248	1273	25	TCTTTGTTAGCACCATAGGGAAGTCC	57.96153846	24	13	18	31	18
7094	2844	2872	28	TGTAATAAGAAAGCGTTCGTGATGTAGCA	57.26551724	392	2877	2902	25	TGATTTCTTTAGGCAGGTCCTTGATG	56.38461538	24	2	29	31	5
8569	25707	25735	28	TCAGTAGTGCCACCAGCCTTTTTAGTAGG	61.50689655	1511	25757	25782	25	ACCCTCTTGAACAACATCACCCACTA	57.96153846	24	23	8	31	22
8570	25708	25736	28	CAGTAGTGCCACCAGCCTTTTTAGTAGGT	61.50689655	1510	25756	25781	25	CACCCTCTTGAACAACATCACCCACT	59.53846154	24	23	8	31	20
8571	25709	25737	28	AGTAGTGCCACCAGCCTTTTTAGTAGGTA	60.09310345	1507	25753	25778	25	AAACACCCTCTTGAACAACATCACCC	57.96153846	24	23	8	31	16
8571	25709	25737	28	AGTAGTGCCACCAGCCTTTTTAGTAGGTA	60.09310345	1510	25756	25781	25	CACCCTCTTGAACAACATCACCCACT	59.53846154	24	23	8	31	19
6860	944	972	28	CTGGTTCAATCTGTCAAGCAGCAGCAAAG	61.50689655	136	978	1003	25	GCAGCATCACCGCCATTGCCAGCCAT	64.26923077	24	24	8	32	6
6860	944	972	28	CTGGTTCAATCTGTCAAGCAGCAGCAAAG	61.50689655	137	979	1004	25	CAGCATCACCGCCATTGCCAGCCATT	62.69230769	24	24	8	32	7
6886	975	1003	28	AGAGCAGCATCACCGCCATTGCCAGCCAT	65.74827586	143	1011	1036	25	GGAGAAGTTCCCCTACTGCTGCCTGG	64.26923077	24	13	19	32	8
6925	1199	1227	28	ATCTTTTGGTGTATTCAAGGCTCCCTCAG	60.09310345	206	1244	1269	25	GCCGTCTTTGTTAGCACCATAGGGAA	59.53846154	24	23	9	32	17
6927	1201	1229	28	CTTTTGGTGTATTCAAGGCTCCCTCAGTT	60.09310345	213	1251	1276	25	TTGTTAGCACCATAGGGAAGTCCAGC	59.53846154	24	17	15	32	22
7082	2737	2765	28	GTCACTGCTACTGGAATGGTCTGTGTTTA	60.09310345	359	2772	2797	25	AGTTGCCAATCCTGTAGCGACTGTAT	57.96153846	24	29	3	32	7
7082	2737	2765	28	GTCACTGCTACTGGAATGGTCTGTGTTTA	60.09310345	360	2773	2798	25	GTTGCCAATCCTGTAGCGACTGTATG	59.53846154	24	29	3	32	8
8569	25707	25735	28	TCAGTAGTGCCACCAGCCTTTTTAGTAGG	61.50689655	1506	25752	25777	25	AAAACACCCTCTTGAACAACATCACC	56.38461538	24	23	9	32	17
8569	25707	25735	28	TCAGTAGTGCCACCAGCCTTTTTAGTAGG	61.50689655	1512	25758	25783	25	CCCTCTTGAACAACATCACCCACTAT	57.96153846	24	23	9	32	23
8570	25708	25736	28	CAGTAGTGCCACCAGCCTTTTTAGTAGGT	61.50689655	1506	25752	25777	25	AAAACACCCTCTTGAACAACATCACC	56.38461538	24	23	9	32	16
8570	25708	25736	28	CAGTAGTGCCACCAGCCTTTTTAGTAGGT	61.50689655	1512	25758	25783	25	CCCTCTTGAACAACATCACCCACTAT	57.96153846	24	23	9	32	22
6889	978	1006	28	GCAGCATCACCGCCATTGCCAGCCATTCT	65.74827586	143	1011	1036	25	GGAGAAGTTCCCCTACTGCTGCCTGG	64.26923077	24	14	19	33	5
6927	1201	1229	28	CTTTTGGTGTATTCAAGGCTCCCTCAGTT	60.09310345	211	1249	1274	25	CTTTGTTAGCACCATAGGGAAGTCCA	57.96153846	24	17	16	33	20
7080	2735	2763	28	TTGTCACTGCTACTGGAATGGTCTGTGTT	60.09310345	360	2773	2798	25	GTTGCCAATCCTGTAGCGACTGTATG	59.53846154	24	30	3	33	10
7080	2735	2763	28	TTGTCACTGCTACTGGAATGGTCTGTGTT	60.09310345	361	2774	2799	25	TTGCCAATCCTGTAGCGACTGTATGC	59.53846154	24	30	3	33	11
7094	2844	2872	28	TGTAATAAGAAAGCGTTCGTGATGTAGCA	57.26551724	390	2875	2900	25	AGTGATTTCTTTAGGCAGGTCCTTGA	56.38461538	24	2	31	33	3
8184	19513	19541	28	AAAAAGTCTGTCCTGGTTGAATGCGAACA	58.67931034	1232	19555	19580	25	GTGTCTTAGGATTGGCTGTATCAACC	57.96153846	24	20	13	33	14
8836	28388	28416	28	ATGGCAACCAACATAAGAGAACACACAGC	60.09310345	1720	28428	28453	25	ATAGTGCGACCACCCTTACGAAGAAT	57.96153846	24	31	2	33	12
8853	28439	28467	28	ACCCTTACGAAGAATGGTTTTCAAGCCAG	60.09310345	1741	28479	28504	25	TATTCGGCAAGACTATGCTCAGGTCC	59.53846154	24	29	4	33	12
6860	944	972	28	CTGGTTCAATCTGTCAAGCAGCAGCAAAG	61.50689655	132	974	999	25	AAGAGCAGCATCACCGCCATTGCCAG	62.69230769	24	24	10	34	2
6888	977	1005	28	AGCAGCATCACCGCCATTGCCAGCCATTC	65.74827586	143	1011	1036	25	GGAGAAGTTCCCCTACTGCTGCCTGG	64.26923077	24	15	19	34	6
6889	978	1006	28	GCAGCATCACCGCCATTGCCAGCCATTCT	65.74827586	144	1012	1037	25	GAGAAGTTCCCCTACTGCTGCCTGGA	62.69230769	24	14	20	34	6
7079	2734	2762	28	ATTGTCACTGCTACTGGAATGGTCTGTGT	60.09310345	360	2773	2798	25	GTTGCCAATCCTGTAGCGACTGTATG	59.53846154	24	31	3	34	11
7079	2734	2762	28	ATTGTCACTGCTACTGGAATGGTCTGTGT	60.09310345	361	2774	2799	25	TTGCCAATCCTGTAGCGACTGTATGC	59.53846154	24	31	3	34	12
7081	2736	2764	28	TGTCACTGCTACTGGAATGGTCTGTGTTT	60.09310345	360	2773	2798	25	GTTGCCAATCCTGTAGCGACTGTATG	59.53846154	24	31	3	34	9
7081	2736	2764	28	TGTCACTGCTACTGGAATGGTCTGTGTTT	60.09310345	361	2774	2799	25	TTGCCAATCCTGTAGCGACTGTATGC	59.53846154	24	31	3	34	10
7095	2845	2873	28	GTAATAAGAAAGCGTTCGTGATGTAGCAA	57.26551724	389	2874	2899	25	CAGTGATTTCTTTAGGCAGGTCCTTG	57.96153846	24	1	33	34	1
8836	28388	28416	28	ATGGCAACCAACATAAGAGAACACACAGC	60.09310345	1721	28429	28454	25	TAGTGCGACCACCCTTACGAAGAATG	59.53846154	24	31	3	34	13
8836	28388	28416	28	ATGGCAACCAACATAAGAGAACACACAGC	60.09310345	1722	28430	28455	25	AGTGCGACCACCCTTACGAAGAATGG	61.11538462	24	31	3	34	14
6860	944	972	28	CTGGTTCAATCTGTCAAGCAGCAGCAAAG	61.50689655	135	977	1002	25	AGCAGCATCACCGCCATTGCCAGCCA	64.26923077	24	24	11	35	5
6888	977	1005	28	AGCAGCATCACCGCCATTGCCAGCCATTC	65.74827586	144	1012	1037	25	GAGAAGTTCCCCTACTGCTGCCTGGA	62.69230769	24	15	20	35	7
6927	1201	1229	28	CTTTTGGTGTATTCAAGGCTCCCTCAGTT	60.09310345	210	1248	1273	25	TCTTTGTTAGCACCATAGGGAAGTCC	57.96153846	24	17	18	35	19
7093	2843	2871	28	TTGTAATAAGAAAGCGTTCGTGATGTAGC	57.26551724	389	2874	2899	25	CAGTGATTTCTTTAGGCAGGTCCTTG	57.96153846	24	2	33	35	3
7341	5052	5080	28	GAAACAAAGACACCTTCACGAGGAAAGTG	60.09310345	586	5102	5127	25	GGCAGGAGCAGTTGTGAAGTTCTTTT	57.96153846	24	10	25	35	22
8183	19512	19540	28	GAAAAAGTCTGTCCTGGTTGAATGCGAAC	60.09310345	1231	19554	19579	25	GGTGTCTTAGGATTGGCTGTATCAAC	57.96153846	24	22	13	35	14
8568	25706	25734	28	TTCAGTAGTGCCACCAGCCTTTTTAGTAG	60.09310345	1506	25752	25777	25	AAAACACCCTCTTGAACAACATCACC	56.38461538	24	26	9	35	18
8587	26113	26141	28	CTAAGTAGACATTTGTGCGAACAGTATCT	57.26551724	1516	26163	26188	25	ATAGGGTCAGCACCAAAAATACCAGC	57.96153846	24	10	25	35	22
8837	28389	28417	28	TGGCAACCAACATAAGAGAACACACAGCC	61.50689655	1721	28429	28454	25	TAGTGCGACCACCCTTACGAAGAATG	59.53846154	24	32	3	35	12
8837	28389	28417	28	TGGCAACCAACATAAGAGAACACACAGCC	61.50689655	1722	28430	28455	25	AGTGCGACCACCCTTACGAAGAATGG	61.11538462	24	32	3	35	13
6884	973	1001	28	CAAGAGCAGCATCACCGCCATTGCCAGCC	67.16206897	144	1012	1037	25	GAGAAGTTCCCCTACTGCTGCCTGGA	62.69230769	24	16	20	36	11
6885	974	1002	28	AAGAGCAGCATCACCGCCATTGCCAGCCA	65.74827586	145	1013	1038	25	AGAAGTTCCCCTACTGCTGCCTGGAG	62.69230769	24	13	23	36	11
6886	975	1003	28	AGAGCAGCATCACCGCCATTGCCAGCCAT	65.74827586	145	1013	1038	25	AGAAGTTCCCCTACTGCTGCCTGGAG	62.69230769	24	13	23	36	10
6925	1199	1227	28	ATCTTTTGGTGTATTCAAGGCTCCCTCAG	60.09310345	208	1246	1271	25	CGTCTTTGTTAGCACCATAGGGAAGT	57.96153846	24	23	13	36	19
6925	1199	1227	28	ATCTTTTGGTGTATTCAAGGCTCCCTCAG	60.09310345	209	1247	1272	25	GTCTTTGTTAGCACCATAGGGAAGTC	57.96153846	24	23	13	36	20
6926	1200	1228	28	TCTTTTGGTGTATTCAAGGCTCCCTCAGT	60.09310345	209	1247	1272	25	GTCTTTGTTAGCACCATAGGGAAGTC	57.96153846	24	23	13	36	19
7031	1970	1998	28	GCTACAGTTGTGATGATTCCTAAGAAAAC	57.26551724	311	2009	2034	25	ATGTTCGTTTAGGCGTGACAAGTTTC	56.38461538	24	35	1	36	11
7271	4309	4337	28	CTCTTTTTGAGGGTTATGATTTTGGAAGC	57.26551724	506	4361	4386	25	CAACGCCAACAATAAGCCATCCGAAA	57.96153846	24	31	5	36	24
7460	6622	6650	28	CAGTAGTGTCAGCAATGTCTCTGCCAAAT	60.09310345	678	6675	6700	25	TTAGACTCAGTAAGAACACCTGTGCC	57.96153846	24	26	10	36	25
8183	19512	19540	28	GAAAAAGTCTGTCCTGGTTGAATGCGAAC	60.09310345	1229	19552	19577	25	TAGGTGTCTTAGGATTGGCTGTATCA	56.38461538	24	22	14	36	12
8458	23427	23455	28	ACTTCGGTAGTTTTCACATTACACTCAAG	57.26551724	1424	23458	23483	25	CGTCTTTCTGTATGGTAGGATTTTCC	56.38461538	24	17	19	36	3
8567	25705	25733	28	TTTCAGTAGTGCCACCAGCCTTTTTAGTA	58.67931034	1506	25752	25777	25	AAAACACCCTCTTGAACAACATCACC	56.38461538	24	27	9	36	19
6860	944	972	28	CTGGTTCAATCTGTCAAGCAGCAGCAAAG	61.50689655	133	975	1000	25	AGAGCAGCATCACCGCCATTGCCAGC	64.26923077	24	24	13	37	3
6890	979	1007	28	CAGCATCACCGCCATTGCCAGCCATTCTA	64.33448276	146	1014	1039	25	GAAGTTCCCCTACTGCTGCCTGGAGT	62.69230769	24	12	25	37	7
7031	1970	1998	28	GCTACAGTTGTGATGATTCCTAAGAAAAC	57.26551724	313	2011	2036	25	GTTCGTTTAGGCGTGACAAGTTTCAT	56.38461538	24	35	2	37	13
7078	2733	2761	28	TATTGTCACTGCTACTGGAATGGTCTGTG	60.09310345	360	2773	2798	25	GTTGCCAATCCTGTAGCGACTGTATG	59.53846154	24	34	3	37	12
7078	2733	2761	28	TATTGTCACTGCTACTGGAATGGTCTGTG	60.09310345	361	2774	2799	25	TTGCCAATCCTGTAGCGACTGTATGC	59.53846154	24	34	3	37	13
7271	4309	4337	28	CTCTTTTTGAGGGTTATGATTTTGGAAGC	57.26551724	507	4362	4387	25	AACGCCAACAATAAGCCATCCGAAAG	57.96153846	24	31	6	37	25
7341	5052	5080	28	GAAACAAAGACACCTTCACGAGGAAAGTG	60.09310345	587	5103	5128	25	GCAGGAGCAGTTGTGAAGTTCTTTTC	57.96153846	24	10	27	37	23
8071	18080	18108	28	GATACAAGGTTTGCCACCAACACCCAACA	61.50689655	1167	18131	18156	25	ATCTATGCTATTCTTGGGTGGGAGTA	56.38461538	24	22	15	37	23
8586	26112	26140	28	GCTAAGTAGACATTTGTGCGAACAGTATC	58.67931034	1516	26163	26188	25	ATAGGGTCAGCACCAAAAATACCAGC	57.96153846	24	12	25	37	23
6885	974	1002	28	AAGAGCAGCATCACCGCCATTGCCAGCCA	65.74827586	146	1014	1039	25	GAAGTTCCCCTACTGCTGCCTGGAGT	62.69230769	24	13	25	38	12
6886	975	1003	28	AGAGCAGCATCACCGCCATTGCCAGCCAT	65.74827586	146	1014	1039	25	GAAGTTCCCCTACTGCTGCCTGGAGT	62.69230769	24	13	25	38	11
6887	976	1004	28	GAGCAGCATCACCGCCATTGCCAGCCATT	65.74827586	145	1013	1038	25	AGAAGTTCCCCTACTGCTGCCTGGAG	62.69230769	24	15	23	38	9
6926	1200	1228	28	TCTTTTGGTGTATTCAAGGCTCCCTCAGT	60.09310345	212	1250	1275	25	TTTGTTAGCACCATAGGGAAGTCCAG	57.96153846	24	23	15	38	22
7032	1971	1999	28	CTACAGTTGTGATGATTCCTAAGAAAACA	55.85172414	311	2009	2034	25	ATGTTCGTTTAGGCGTGACAAGTTTC	56.38461538	24	37	1	38	10
7032	1971	1999	28	CTACAGTTGTGATGATTCCTAAGAAAACA	55.85172414	312	2010	2035	25	TGTTCGTTTAGGCGTGACAAGTTTCA	56.38461538	24	37	1	38	11
7078	2733	2761	28	TATTGTCACTGCTACTGGAATGGTCTGTG	60.09310345	357	2770	2795	25	ATAGTTGCCAATCCTGTAGCGACTGT	57.96153846	24	34	4	38	9
7092	2842	2870	28	TTTGTAATAAGAAAGCGTTCGTGATGTAG	55.85172414	390	2875	2900	25	AGTGATTTCTTTAGGCAGGTCCTTGA	56.38461538	24	7	31	38	5
8233	19873	19901	28	AGGTTTGTGGTGGTTGGTAAAGAACATCA	58.67931034	1297	19926	19951	25	AGAGCCTTTGCGAGATGACAACAAGC	59.53846154	24	37	1	38	25
8565	25703	25731	28	CATTTCAGTAGTGCCACCAGCCTTTTTAG	60.09310345	1506	25752	25777	25	AAAACACCCTCTTGAACAACATCACC	56.38461538	24	29	9	38	21
6883	967	995	28	GCAAAGCAAGAGCAGCATCACCGCCATTG	64.33448276	143	1011	1036	25	GGAGAAGTTCCCCTACTGCTGCCTGG	64.26923077	24	20	19	39	16
6884	973	1001	28	CAAGAGCAGCATCACCGCCATTGCCAGCC	67.16206897	145	1013	1038	25	AGAAGTTCCCCTACTGCTGCCTGGAG	62.69230769	24	16	23	39	12
7032	1971	1999	28	CTACAGTTGTGATGATTCCTAAGAAAACA	55.85172414	313	2011	2036	25	GTTCGTTTAGGCGTGACAAGTTTCAT	56.38461538	24	37	2	39	12
7270	4308	4336	28	TCTCTTTTTGAGGGTTATGATTTTGGAAG	55.85172414	505	4360	4385	25	GCAACGCCAACAATAAGCCATCCGAA	59.53846154	24	35	4	39	24
8233	19873	19901	28	AGGTTTGTGGTGGTTGGTAAAGAACATCA	58.67931034	1296	19925	19950	25	GAGAGCCTTTGCGAGATGACAACAAG	59.53846154	24	37	2	39	24
6887	976	1004	28	GAGCAGCATCACCGCCATTGCCAGCCATT	65.74827586	146	1014	1039	25	GAAGTTCCCCTACTGCTGCCTGGAGT	62.69230769	24	15	25	40	10
6888	977	1005	28	AGCAGCATCACCGCCATTGCCAGCCATTC	65.74827586	146	1014	1039	25	GAAGTTCCCCTACTGCTGCCTGGAGT	62.69230769	24	15	25	40	9
7270	4308	4336	28	TCTCTTTTTGAGGGTTATGATTTTGGAAG	55.85172414	506	4361	4386	25	CAACGCCAACAATAAGCCATCCGAAA	57.96153846	24	35	5	40	25
8233	19873	19901	28	AGGTTTGTGGTGGTTGGTAAAGAACATCA	58.67931034	1294	19923	19948	25	TTGAGAGCCTTTGCGAGATGACAACA	57.96153846	24	37	3	40	22
6849	748	776	28	CTTGTCTGATTAGTTCCTGGTCCCCAAAA	60.09310345	88	777	802	25	TTTCCTTGGGTTTGTTCTGGACCACG	59.53846154	24	21	20	41	1
6903	1070	1098	28	TGAGGAACGAGAAGAGGCTTGACTGCCGC	65.74827586	179	1117	1142	25	AGAAGCCTTTTGGCAATGTTGTTCCT	56.38461538	24	15	26	41	19
6926	1200	1228	28	TCTTTTGGTGTATTCAAGGCTCCCTCAGT	60.09310345	210	1248	1273	25	TCTTTGTTAGCACCATAGGGAAGTCC	57.96153846	24	23	18	41	20
7127	2877	2905	28	TGATTTCTTTAGGCAGGTCCTTGATGTCA	58.67931034	407	2915	2940	25	AGATGGTGTCCAGCAATACGAAGATG	57.96153846	24	34	7	41	10
8072	18081	18109	28	ATACAAGGTTTGCCACCAACACCCAACAA	60.09310345	1169	18133	18158	25	CTATGCTATTCTTGGGTGGGAGTAGT	57.96153846	24	27	14	41	24
8182	19511	19539	28	TGAAAAAGTCTGTCCTGGTTGAATGCGAA	58.67931034	1230	19553	19578	25	AGGTGTCTTAGGATTGGCTGTATCAA	56.38461538	24	28	13	41	14
8182	19511	19539	28	TGAAAAAGTCTGTCCTGGTTGAATGCGAA	58.67931034	1231	19554	19579	25	GGTGTCTTAGGATTGGCTGTATCAAC	57.96153846	24	28	13	41	15
8232	19872	19900	28	GAGGTTTGTGGTGGTTGGTAAAGAACATC	60.09310345	1296	19925	19950	25	GAGAGCCTTTGCGAGATGACAACAAG	59.53846154	24	39	2	41	25
8233	19873	19901	28	AGGTTTGTGGTGGTTGGTAAAGAACATCA	58.67931034	1293	19922	19947	25	ATTGAGAGCCTTTGCGAGATGACAAC	57.96153846	24	37	4	41	21
8234	19874	19902	28	GGTTTGTGGTGGTTGGTAAAGAACATCAG	60.09310345	1296	19925	19950	25	GAGAGCCTTTGCGAGATGACAACAAG	59.53846154	24	39	2	41	23
8234	19874	19902	28	GGTTTGTGGTGGTTGGTAAAGAACATCAG	60.09310345	1298	19927	19952	25	GAGCCTTTGCGAGATGACAACAAGCA	59.53846154	24	39	2	41	25
8235	19875	19903	28	GTTTGTGGTGGTTGGTAAAGAACATCAGA	58.67931034	1296	19925	19950	25	GAGAGCCTTTGCGAGATGACAACAAG	59.53846154	24	39	2	41	22
8235	19875	19903	28	GTTTGTGGTGGTTGGTAAAGAACATCAGA	58.67931034	1298	19927	19952	25	GAGCCTTTGCGAGATGACAACAAGCA	59.53846154	24	39	2	41	24
8838	28390	28418	28	GGCAACCAACATAAGAGAACACACAGCCT	61.50689655	1720	28428	28453	25	ATAGTGCGACCACCCTTACGAAGAAT	57.96153846	24	39	2	41	10
6880	964	992	28	GCAGCAAAGCAAGAGCAGCATCACCGCCA	65.74827586	142	1010	1035	25	AGGAGAAGTTCCCCTACTGCTGCCTG	62.69230769	24	29	13	42	18
6919	1117	1145	28	AGAAGCCTTTTGGCAATGTTGTTCCTTGA	58.67931034	189	1167	1192	25	GCATTGTTAGCAGGATTGCGGGTGCC	62.69230769	24	32	10	42	22
8072	18081	18109	28	ATACAAGGTTTGCCACCAACACCCAACAA	60.09310345	1167	18131	18156	25	ATCTATGCTATTCTTGGGTGGGAGTA	56.38461538	24	27	15	42	22
8181	19510	19538	28	CTGAAAAAGTCTGTCCTGGTTGAATGCGA	60.09310345	1230	19553	19578	25	AGGTGTCTTAGGATTGGCTGTATCAA	56.38461538	24	29	13	42	15
8182	19511	19539	28	TGAAAAAGTCTGTCCTGGTTGAATGCGAA	58.67931034	1229	19552	19577	25	TAGGTGTCTTAGGATTGGCTGTATCA	56.38461538	24	28	14	42	13
8182	19511	19539	28	TGAAAAAGTCTGTCCTGGTTGAATGCGAA	58.67931034	1234	19557	19582	25	GTCTTAGGATTGGCTGTATCAACCTT	56.38461538	24	28	14	42	18
8232	19872	19900	28	GAGGTTTGTGGTGGTTGGTAAAGAACATC	60.09310345	1295	19924	19949	25	TGAGAGCCTTTGCGAGATGACAACAA	57.96153846	24	39	3	42	24
8234	19874	19902	28	GGTTTGTGGTGGTTGGTAAAGAACATCAG	60.09310345	1294	19923	19948	25	TTGAGAGCCTTTGCGAGATGACAACA	57.96153846	24	39	3	42	21
8235	19875	19903	28	GTTTGTGGTGGTTGGTAAAGAACATCAGA	58.67931034	1294	19923	19948	25	TTGAGAGCCTTTGCGAGATGACAACA	57.96153846	24	39	3	42	20
8838	28390	28418	28	GGCAACCAACATAAGAGAACACACAGCCT	61.50689655	1721	28429	28454	25	TAGTGCGACCACCCTTACGAAGAATG	59.53846154	24	39	3	42	11
8838	28390	28418	28	GGCAACCAACATAAGAGAACACACAGCCT	61.50689655	1722	28430	28455	25	AGTGCGACCACCCTTACGAAGAATGG	61.11538462	24	39	3	42	12
6900	1067	1095	28	TGATGAGGAACGAGAAGAGGCTTGACTGC	62.92068966	172	1110	1135	25	TCTGCGTAGAAGCCTTTTGGCAATGT	57.96153846	24	17	26	43	15
6901	1068	1096	28	GATGAGGAACGAGAAGAGGCTTGACTGCC	64.33448276	172	1110	1135	25	TCTGCGTAGAAGCCTTTTGGCAATGT	57.96153846	24	17	26	43	14
6919	1117	1145	28	AGAAGCCTTTTGGCAATGTTGTTCCTTGA	58.67931034	188	1166	1191	25	AGCATTGTTAGCAGGATTGCGGGTGC	61.11538462	24	32	11	43	21
8177	19506	19534	28	AACACTGAAAAAGTCTGTCCTGGTTGAAT	57.26551724	1228	19551	19576	25	TTAGGTGTCTTAGGATTGGCTGTATC	56.38461538	24	37	6	43	17
8181	19510	19538	28	CTGAAAAAGTCTGTCCTGGTTGAATGCGA	60.09310345	1229	19552	19577	25	TAGGTGTCTTAGGATTGGCTGTATCA	56.38461538	24	29	14	43	14
6880	964	992	28	GCAGCAAAGCAAGAGCAGCATCACCGCCA	65.74827586	141	1009	1034	25	CAGGAGAAGTTCCCCTACTGCTGCCT	62.69230769	24	29	15	44	17
6903	1070	1098	28	TGAGGAACGAGAAGAGGCTTGACTGCCGC	65.74827586	181	1119	1144	25	AAGCCTTTTGGCAATGTTGTTCCTTG	56.38461538	24	15	29	44	21
6904	1071	1099	28	GAGGAACGAGAAGAGGCTTGACTGCCGCC	67.16206897	180	1118	1143	25	GAAGCCTTTTGGCAATGTTGTTCCTT	56.38461538	24	14	30	44	19
6919	1117	1145	28	AGAAGCCTTTTGGCAATGTTGTTCCTTGA	58.67931034	190	1168	1193	25	CATTGTTAGCAGGATTGCGGGTGCCA	61.11538462	24	32	12	44	23
7253	4217	4245	28	CAGCAACGAGCAAAAGGTGTGAGTAAACT	60.09310345	498	4270	4295	25	CAAACAAAGTGAACACCCTTGGAGAG	57.96153846	24	16	28	44	25
7257	4221	4249	28	AACGAGCAAAAGGTGTGAGTAAACTGTTA	57.26551724	500	4272	4297	25	AACAAAGTGAACACCCTTGGAGAGTG	57.96153846	24	20	24	44	23
7297	4548	4576	28	AGCACTGGCTCAGAGTCGTCTTCATCAAA	61.50689655	544	4594	4619	25	AAGAACAACAGCCCTTGAGACAACTA	56.38461538	24	8	36	44	18
8180	19509	19537	28	ACTGAAAAAGTCTGTCCTGGTTGAATGCG	60.09310345	1231	19554	19579	25	GGTGTCTTAGGATTGGCTGTATCAAC	57.96153846	24	31	13	44	17
8839	28391	28419	28	GCAACCAACATAAGAGAACACACAGCCTC	61.50689655	1717	28425	28450	25	GCAATAGTGCGACCACCCTTACGAAG	61.11538462	24	42	2	44	6
8839	28391	28419	28	GCAACCAACATAAGAGAACACACAGCCTC	61.50689655	1720	28428	28453	25	ATAGTGCGACCACCCTTACGAAGAAT	57.96153846	24	42	2	44	9
6901	1068	1096	28	GATGAGGAACGAGAAGAGGCTTGACTGCC	64.33448276	183	1121	1146	25	GCCTTTTGGCAATGTTGTTCCTTGAG	57.96153846	24	17	28	45	25
8176	19505	19533	28	TAACACTGAAAAAGTCTGTCCTGGTTGAA	57.26551724	1228	19551	19576	25	TTAGGTGTCTTAGGATTGGCTGTATC	56.38461538	24	39	6	45	18
8180	19509	19537	28	ACTGAAAAAGTCTGTCCTGGTTGAATGCG	60.09310345	1229	19552	19577	25	TAGGTGTCTTAGGATTGGCTGTATCA	56.38461538	24	31	14	45	15
8180	19509	19537	28	ACTGAAAAAGTCTGTCCTGGTTGAATGCG	60.09310345	1233	19556	19581	25	TGTCTTAGGATTGGCTGTATCAACCT	56.38461538	24	31	14	45	19
8237	19877	19905	28	TTGTGGTGGTTGGTAAAGAACATCAGAAC	58.67931034	1298	19927	19952	25	GAGCCTTTGCGAGATGACAACAAGCA	59.53846154	24	43	2	45	22
8839	28391	28419	28	GCAACCAACATAAGAGAACACACAGCCTC	61.50689655	1721	28429	28454	25	TAGTGCGACCACCCTTACGAAGAATG	59.53846154	24	42	3	45	10
8839	28391	28419	28	GCAACCAACATAAGAGAACACACAGCCTC	61.50689655	1722	28430	28455	25	AGTGCGACCACCCTTACGAAGAATGG	61.11538462	24	42	3	45	11
6881	965	993	28	CAGCAAAGCAAGAGCAGCATCACCGCCAT	64.33448276	143	1011	1036	25	GGAGAAGTTCCCCTACTGCTGCCTGG	64.26923077	24	27	19	46	18
6902	1069	1097	28	ATGAGGAACGAGAAGAGGCTTGACTGCCG	64.33448276	181	1119	1144	25	AAGCCTTTTGGCAATGTTGTTCCTTG	56.38461538	24	17	29	46	22
8236	19876	19904	28	TTTGTGGTGGTTGGTAAAGAACATCAGAA	57.26551724	1296	19925	19950	25	GAGAGCCTTTGCGAGATGACAACAAG	59.53846154	24	44	2	46	21
8237	19877	19905	28	TTGTGGTGGTTGGTAAAGAACATCAGAAC	58.67931034	1294	19923	19948	25	TTGAGAGCCTTTGCGAGATGACAACA	57.96153846	24	43	3	46	18
8749	27698	27726	28	TTCCCAACCGTCTCTAAGAAACTCTACAC	60.09310345	1627	27742	27767	25	CTTCAAGCCAATCAAGGACGGGTTTG	59.53846154	24	16	30	46	16
8750	27699	27727	28	TCCCAACCGTCTCTAAGAAACTCTACACC	61.50689655	1627	27742	27767	25	CTTCAAGCCAATCAAGGACGGGTTTG	59.53846154	24	16	30	46	15
8840	28392	28420	28	CAACCAACATAAGAGAACACACAGCCTCC	61.50689655	1720	28428	28453	25	ATAGTGCGACCACCCTTACGAAGAAT	57.96153846	24	44	2	46	8
6902	1069	1097	28	ATGAGGAACGAGAAGAGGCTTGACTGCCG	64.33448276	180	1118	1143	25	GAAGCCTTTTGGCAATGTTGTTCCTT	56.38461538	24	17	30	47	21
6921	1119	1147	28	AAGCCTTTTGGCAATGTTGTTCCTTGAGG	60.09310345	189	1167	1192	25	GCATTGTTAGCAGGATTGCGGGTGCC	62.69230769	24	37	10	47	20
8236	19876	19904	28	TTTGTGGTGGTTGGTAAAGAACATCAGAA	57.26551724	1294	19923	19948	25	TTGAGAGCCTTTGCGAGATGACAACA	57.96153846	24	44	3	47	19
8840	28392	28420	28	CAACCAACATAAGAGAACACACAGCCTCC	61.50689655	1721	28429	28454	25	TAGTGCGACCACCCTTACGAAGAATG	59.53846154	24	44	3	47	9
8840	28392	28420	28	CAACCAACATAAGAGAACACACAGCCTCC	61.50689655	1722	28430	28455	25	AGTGCGACCACCCTTACGAAGAATGG	61.11538462	24	44	3	47	10
6879	963	991	28	AGCAGCAAAGCAAGAGCAGCATCACCGCC	65.74827586	141	1009	1034	25	CAGGAGAAGTTCCCCTACTGCTGCCT	62.69230769	24	33	15	48	18
7255	4219	4247	28	GCAACGAGCAAAAGGTGTGAGTAAACTGT	60.09310345	499	4271	4296	25	AAACAAAGTGAACACCCTTGGAGAGT	56.38461538	24	19	29	48	24
7256	4220	4248	28	CAACGAGCAAAAGGTGTGAGTAAACTGTT	58.67931034	499	4271	4296	25	AAACAAAGTGAACACCCTTGGAGAGT	56.38461538	24	19	29	48	23
8751	27700	27728	28	CCCAACCGTCTCTAAGAAACTCTACACCT	61.50689655	1627	27742	27767	25	CTTCAAGCCAATCAAGGACGGGTTTG	59.53846154	24	18	30	48	14
6920	1118	1146	28	GAAGCCTTTTGGCAATGTTGTTCCTTGAG	60.09310345	190	1168	1193	25	CATTGTTAGCAGGATTGCGGGTGCCA	61.11538462	24	37	12	49	22
8175	19504	19532	28	CTAACACTGAAAAAGTCTGTCCTGGTTGA	58.67931034	1227	19550	19575	25	CTTAGGTGTCTTAGGATTGGCTGTAT	56.38461538	24	39	10	49	18
8176	19505	19533	28	TAACACTGAAAAAGTCTGTCCTGGTTGAA	57.26551724	1227	19550	19575	25	CTTAGGTGTCTTAGGATTGGCTGTAT	56.38461538	24	39	10	49	17
8179	19508	19536	28	CACTGAAAAAGTCTGTCCTGGTTGAATGC	60.09310345	1230	19553	19578	25	AGGTGTCTTAGGATTGGCTGTATCAA	56.38461538	24	36	13	49	17
8179	19508	19536	28	CACTGAAAAAGTCTGTCCTGGTTGAATGC	60.09310345	1232	19555	19580	25	GTGTCTTAGGATTGGCTGTATCAACC	57.96153846	24	36	13	49	19
8234	19874	19902	28	GGTTTGTGGTGGTTGGTAAAGAACATCAG	60.09310345	1289	19915	19940	25	TGAAGTCATTGAGAGCCTTTGCGAGA	57.96153846	24	39	10	49	13
8751	27700	27728	28	CCCAACCGTCTCTAAGAAACTCTACACCT	61.50689655	1626	27741	27766	25	TCTTCAAGCCAATCAAGGACGGGTTT	57.96153846	24	18	31	49	13
8841	28393	28421	28	AACCAACATAAGAGAACACACAGCCTCCA	60.09310345	1720	28428	28453	25	ATAGTGCGACCACCCTTACGAAGAAT	57.96153846	24	47	2	49	7
8177	19506	19534	28	AACACTGAAAAAGTCTGTCCTGGTTGAAT	57.26551724	1230	19553	19578	25	AGGTGTCTTAGGATTGGCTGTATCAA	56.38461538	24	37	13	50	19
8177	19506	19534	28	AACACTGAAAAAGTCTGTCCTGGTTGAAT	57.26551724	1231	19554	19579	25	GGTGTCTTAGGATTGGCTGTATCAAC	57.96153846	24	37	13	50	20
8177	19506	19534	28	AACACTGAAAAAGTCTGTCCTGGTTGAAT	57.26551724	1232	19555	19580	25	GTGTCTTAGGATTGGCTGTATCAACC	57.96153846	24	37	13	50	21
8178	19507	19535	28	ACACTGAAAAAGTCTGTCCTGGTTGAATG	58.67931034	1230	19553	19578	25	AGGTGTCTTAGGATTGGCTGTATCAA	56.38461538	24	37	13	50	18
8178	19507	19535	28	ACACTGAAAAAGTCTGTCCTGGTTGAATG	58.67931034	1231	19554	19579	25	GGTGTCTTAGGATTGGCTGTATCAAC	57.96153846	24	37	13	50	19
8178	19507	19535	28	ACACTGAAAAAGTCTGTCCTGGTTGAATG	58.67931034	1232	19555	19580	25	GTGTCTTAGGATTGGCTGTATCAACC	57.96153846	24	37	13	50	20
8179	19508	19536	28	CACTGAAAAAGTCTGTCCTGGTTGAATGC	60.09310345	1229	19552	19577	25	TAGGTGTCTTAGGATTGGCTGTATCA	56.38461538	24	36	14	50	16
8179	19508	19536	28	CACTGAAAAAGTCTGTCCTGGTTGAATGC	60.09310345	1233	19556	19581	25	TGTCTTAGGATTGGCTGTATCAACCT	56.38461538	24	36	14	50	20
8236	19876	19904	28	TTTGTGGTGGTTGGTAAAGAACATCAGAA	57.26551724	1299	19928	19953	25	AGCCTTTGCGAGATGACAACAAGCAG	59.53846154	24	44	6	50	24
8236	19876	19904	28	TTTGTGGTGGTTGGTAAAGAACATCAGAA	57.26551724	1300	19929	19954	25	GCCTTTGCGAGATGACAACAAGCAGC	61.11538462	24	44	6	50	25
8749	27698	27726	28	TTCCCAACCGTCTCTAAGAAACTCTACAC	60.09310345	1622	27737	27762	25	CTTCTCTTCAAGCCAATCAAGGACGG	59.53846154	24	16	34	50	11
8841	28393	28421	28	AACCAACATAAGAGAACACACAGCCTCCA	60.09310345	1721	28429	28454	25	TAGTGCGACCACCCTTACGAAGAATG	59.53846154	24	47	3	50	8
7257	4221	4249	28	AACGAGCAAAAGGTGTGAGTAAACTGTTA	57.26551724	497	4269	4294	25	GCAAACAAAGTGAACACCCTTGGAGA	57.96153846	24	20	31	51	20
8178	19507	19535	28	ACACTGAAAAAGTCTGTCCTGGTTGAATG	58.67931034	1229	19552	19577	25	TAGGTGTCTTAGGATTGGCTGTATCA	56.38461538	24	37	14	51	17
8749	27698	27726	28	TTCCCAACCGTCTCTAAGAAACTCTACAC	60.09310345	1620	27735	27760	25	AACTTCTCTTCAAGCCAATCAAGGAC	56.38461538	24	16	35	51	9
6879	963	991	28	AGCAGCAAAGCAAGAGCAGCATCACCGCC	65.74827586	143	1011	1036	25	GGAGAAGTTCCCCTACTGCTGCCTGG	64.26923077	24	33	19	52	20
6880	964	992	28	GCAGCAAAGCAAGAGCAGCATCACCGCCA	65.74827586	145	1013	1038	25	AGAAGTTCCCCTACTGCTGCCTGGAG	62.69230769	24	29	23	52	21
6881	965	993	28	CAGCAAAGCAAGAGCAGCATCACCGCCAT	64.33448276	146	1014	1039	25	GAAGTTCCCCTACTGCTGCCTGGAGT	62.69230769	24	27	25	52	21
6898	1065	1093	28	CGTGATGAGGAACGAGAAGAGGCTTGACT	62.92068966	175	1113	1138	25	GCGTAGAAGCCTTTTGGCAATGTTGT	57.96153846	24	17	35	52	20
8174	19503	19531	28	GCTAACACTGAAAAAGTCTGTCCTGGTTG	60.09310345	1230	19553	19578	25	AGGTGTCTTAGGATTGGCTGTATCAA	56.38461538	24	39	13	52	22
8175	19504	19532	28	CTAACACTGAAAAAGTCTGTCCTGGTTGA	58.67931034	1230	19553	19578	25	AGGTGTCTTAGGATTGGCTGTATCAA	56.38461538	24	39	13	52	21
8175	19504	19532	28	CTAACACTGAAAAAGTCTGTCCTGGTTGA	58.67931034	1231	19554	19579	25	GGTGTCTTAGGATTGGCTGTATCAAC	57.96153846	24	39	13	52	22
8175	19504	19532	28	CTAACACTGAAAAAGTCTGTCCTGGTTGA	58.67931034	1232	19555	19580	25	GTGTCTTAGGATTGGCTGTATCAACC	57.96153846	24	39	13	52	23
8176	19505	19533	28	TAACACTGAAAAAGTCTGTCCTGGTTGAA	57.26551724	1230	19553	19578	25	AGGTGTCTTAGGATTGGCTGTATCAA	56.38461538	24	39	13	52	20
8176	19505	19533	28	TAACACTGAAAAAGTCTGTCCTGGTTGAA	57.26551724	1231	19554	19579	25	GGTGTCTTAGGATTGGCTGTATCAAC	57.96153846	24	39	13	52	21
8176	19505	19533	28	TAACACTGAAAAAGTCTGTCCTGGTTGAA	57.26551724	1232	19555	19580	25	GTGTCTTAGGATTGGCTGTATCAACC	57.96153846	24	39	13	52	22
6899	1066	1094	28	GTGATGAGGAACGAGAAGAGGCTTGACTG	62.92068966	174	1112	1137	25	TGCGTAGAAGCCTTTTGGCAATGTTG	57.96153846	24	19	34	53	18
6904	1071	1099	28	GAGGAACGAGAAGAGGCTTGACTGCCGCC	67.16206897	176	1114	1139	25	CGTAGAAGCCTTTTGGCAATGTTGTT	56.38461538	24	14	39	53	15
8174	19503	19531	28	GCTAACACTGAAAAAGTCTGTCCTGGTTG	60.09310345	1233	19556	19581	25	TGTCTTAGGATTGGCTGTATCAACCT	56.38461538	24	39	14	53	25
8175	19504	19532	28	CTAACACTGAAAAAGTCTGTCCTGGTTGA	58.67931034	1229	19552	19577	25	TAGGTGTCTTAGGATTGGCTGTATCA	56.38461538	24	39	14	53	20
8176	19505	19533	28	TAACACTGAAAAAGTCTGTCCTGGTTGAA	57.26551724	1229	19552	19577	25	TAGGTGTCTTAGGATTGGCTGTATCA	56.38461538	24	39	14	53	19
8751	27700	27728	28	CCCAACCGTCTCTAAGAAACTCTACACCT	61.50689655	1620	27735	27760	25	AACTTCTCTTCAAGCCAATCAAGGAC	56.38461538	24	18	35	53	7
6899	1066	1094	28	GTGATGAGGAACGAGAAGAGGCTTGACTG	62.92068966	175	1113	1138	25	GCGTAGAAGCCTTTTGGCAATGTTGT	57.96153846	24	19	35	54	19
6878	962	990	28	CAGCAGCAAAGCAAGAGCAGCATCACCGC	65.74827586	141	1009	1034	25	CAGGAGAAGTTCCCCTACTGCTGCCT	62.69230769	24	40	15	55	19
6898	1065	1093	28	CGTGATGAGGAACGAGAAGAGGCTTGACT	62.92068966	176	1114	1139	25	CGTAGAAGCCTTTTGGCAATGTTGTT	56.38461538	24	17	39	56	21
8233	19873	19901	28	AGGTTTGTGGTGGTTGGTAAAGAACATCA	58.67931034	1288	19914	19939	25	CTGAAGTCATTGAGAGCCTTTGCGAG	59.53846154	24	37	19	56	13
7261	4272	4300	28	AACAAAGTGAACACCCTTGGAGAGTGCTA	60.09310345	504	4301	4326	25	GTTGCCATCTCTTTTTGAGGGTTATG	56.38461538	24	24	33	57	1
6879	963	991	28	AGCAGCAAAGCAAGAGCAGCATCACCGCC	65.74827586	146	1014	1039	25	GAAGTTCCCCTACTGCTGCCTGGAGT	62.69230769	24	33	25	58	23
6878	962	990	28	CAGCAGCAAAGCAAGAGCAGCATCACCGC	65.74827586	143	1011	1036	25	GGAGAAGTTCCCCTACTGCTGCCTGG	64.26923077	24	40	19	59	21
6883	967	995	28	GCAAAGCAAGAGCAGCATCACCGCCATTG	64.33448276	147	1015	1040	25	AAGTTCCCCTACTGCTGCCTGGAGTT	61.11538462	24	20	39	59	20
6888	977	1005	28	AGCAGCATCACCGCCATTGCCAGCCATTC	65.74827586	148	1016	1041	25	AGTTCCCCTACTGCTGCCTGGAGTTG	62.69230769	24	15	44	59	11
6902	1069	1097	28	ATGAGGAACGAGAAGAGGCTTGACTGCCG	64.33448276	177	1115	1140	25	GTAGAAGCCTTTTGGCAATGTTGTTC	56.38461538	24	17	42	59	18
6918	1116	1144	28	TAGAAGCCTTTTGGCAATGTTGTTCCTTG	58.67931034	188	1166	1191	25	AGCATTGTTAGCAGGATTGCGGGTGC	61.11538462	24	48	11	59	22
7177	3872	3900	28	GCTGGTAATAGTCTGAAGTGAAGTAACTG	58.67931034	451	3911	3936	25	CACAGTCTTTTACTCCAGATTCCCAT	56.38461538	24	35	24	59	11
8844	28396	28424	28	CAACATAAGAGAACACACAGCCTCCAAAG	60.09310345	1719	28427	28452	25	AATAGTGCGACCACCCTTACGAAGAA	57.96153846	24	57	2	59	3
8844	28396	28424	28	CAACATAAGAGAACACACAGCCTCCAAAG	60.09310345	1720	28428	28453	25	ATAGTGCGACCACCCTTACGAAGAAT	57.96153846	24	57	2	59	4
8845	28397	28425	28	AACATAAGAGAACACACAGCCTCCAAAGG	60.09310345	1720	28428	28453	25	ATAGTGCGACCACCCTTACGAAGAAT	57.96153846	24	57	2	59	3
6884	973	1001	28	CAAGAGCAGCATCACCGCCATTGCCAGCC	67.16206897	148	1016	1041	25	AGTTCCCCTACTGCTGCCTGGAGTTG	62.69230769	24	16	44	60	15
7177	3872	3900	28	GCTGGTAATAGTCTGAAGTGAAGTAACTG	58.67931034	450	3910	3935	25	ACACAGTCTTTTACTCCAGATTCCCA	56.38461538	24	35	25	60	10
7178	3873	3901	28	CTGGTAATAGTCTGAAGTGAAGTAACTGT	57.26551724	451	3911	3936	25	CACAGTCTTTTACTCCAGATTCCCAT	56.38461538	24	36	24	60	10
8844	28396	28424	28	CAACATAAGAGAACACACAGCCTCCAAAG	60.09310345	1722	28430	28455	25	AGTGCGACCACCCTTACGAAGAATGG	61.11538462	24	57	3	60	6
6886	975	1003	28	AGAGCAGCATCACCGCCATTGCCAGCCAT	65.74827586	151	1019	1044	25	TCCCCTACTGCTGCCTGGAGTTGAAT	61.11538462	24	13	48	61	16
6917	1115	1143	28	GTAGAAGCCTTTTGGCAATGTTGTTCCTT	58.67931034	188	1166	1191	25	AGCATTGTTAGCAGGATTGCGGGTGC	61.11538462	24	50	11	61	23
7178	3873	3901	28	CTGGTAATAGTCTGAAGTGAAGTAACTGT	57.26551724	450	3910	3935	25	ACACAGTCTTTTACTCCAGATTCCCA	56.38461538	24	36	25	61	9
7179	3874	3902	28	TGGTAATAGTCTGAAGTGAAGTAACTGTG	57.26551724	451	3911	3936	25	CACAGTCTTTTACTCCAGATTCCCAT	56.38461538	24	37	24	61	9
6917	1115	1143	28	GTAGAAGCCTTTTGGCAATGTTGTTCCTT	58.67931034	190	1168	1193	25	CATTGTTAGCAGGATTGCGGGTGCCA	61.11538462	24	50	12	62	25
7177	3872	3900	28	GCTGGTAATAGTCTGAAGTGAAGTAACTG	58.67931034	449	3909	3934	25	AACACAGTCTTTTACTCCAGATTCCC	56.38461538	24	35	27	62	9
7179	3874	3902	28	TGGTAATAGTCTGAAGTGAAGTAACTGTG	57.26551724	450	3910	3935	25	ACACAGTCTTTTACTCCAGATTCCCA	56.38461538	24	37	25	62	8
7180	3875	3903	28	GGTAATAGTCTGAAGTGAAGTAACTGTGT	57.26551724	451	3911	3936	25	CACAGTCTTTTACTCCAGATTCCCAT	56.38461538	24	38	24	62	8
7212	4079	4107	28	AGTTGGCATCATAAAGTAATGGGTTTTTG	55.85172414	481	4119	4144	25	CCAGCAAAGCCAAAGCCTCATTATTA	56.38461538	24	24	38	62	12
6882	966	994	28	AGCAAAGCAAGAGCAGCATCACCGCCATT	62.92068966	147	1015	1040	25	AAGTTCCCCTACTGCTGCCTGGAGTT	61.11538462	24	24	39	63	21
6885	974	1002	28	AAGAGCAGCATCACCGCCATTGCCAGCCA	65.74827586	149	1017	1042	25	GTTCCCCTACTGCTGCCTGGAGTTGA	62.69230769	24	13	50	63	15
6885	974	1002	28	AAGAGCAGCATCACCGCCATTGCCAGCCA	65.74827586	150	1018	1043	25	TTCCCCTACTGCTGCCTGGAGTTGAA	61.11538462	24	13	50	63	16
6886	975	1003	28	AGAGCAGCATCACCGCCATTGCCAGCCAT	65.74827586	150	1018	1043	25	TTCCCCTACTGCTGCCTGGAGTTGAA	61.11538462	24	13	50	63	15
6887	976	1004	28	GAGCAGCATCACCGCCATTGCCAGCCATT	65.74827586	151	1019	1044	25	TCCCCTACTGCTGCCTGGAGTTGAAT	61.11538462	24	15	48	63	15
7180	3875	3903	28	GGTAATAGTCTGAAGTGAAGTAACTGTGT	57.26551724	450	3910	3935	25	ACACAGTCTTTTACTCCAGATTCCCA	56.38461538	24	38	25	63	7
7260	4271	4299	28	AAACAAAGTGAACACCCTTGGAGAGTGCT	60.09310345	504	4301	4326	25	GTTGCCATCTCTTTTTGAGGGTTATG	56.38461538	24	30	33	63	2
6883	967	995	28	GCAAAGCAAGAGCAGCATCACCGCCATTG	64.33448276	148	1016	1041	25	AGTTCCCCTACTGCTGCCTGGAGTTG	62.69230769	24	20	44	64	21
7178	3873	3901	28	CTGGTAATAGTCTGAAGTGAAGTAACTGT	57.26551724	448	3908	3933	25	CAACACAGTCTTTTACTCCAGATTCC	56.38461538	24	36	28	64	7
7182	3880	3908	28	TAGTCTGAAGTGAAGTAACTGTGTAATAC	55.85172414	450	3910	3935	25	ACACAGTCTTTTACTCCAGATTCCCA	56.38461538	24	39	25	64	2
7212	4079	4107	28	AGTTGGCATCATAAAGTAATGGGTTTTTG	55.85172414	480	4118	4143	25	TCCAGCAAAGCCAAAGCCTCATTATT	56.38461538	24	24	40	64	11
6878	962	990	28	CAGCAGCAAAGCAAGAGCAGCATCACCGC	65.74827586	146	1014	1039	25	GAAGTTCCCCTACTGCTGCCTGGAGT	62.69230769	24	40	25	65	24
7179	3874	3902	28	TGGTAATAGTCTGAAGTGAAGTAACTGTG	57.26551724	448	3908	3933	25	CAACACAGTCTTTTACTCCAGATTCC	56.38461538	24	37	28	65	6
7180	3875	3903	28	GGTAATAGTCTGAAGTGAAGTAACTGTGT	57.26551724	449	3909	3934	25	AACACAGTCTTTTACTCCAGATTCCC	56.38461538	24	38	27	65	6
7181	3876	3904	28	GTAATAGTCTGAAGTGAAGTAACTGTGTA	55.85172414	451	3911	3936	25	CACAGTCTTTTACTCCAGATTCCCAT	56.38461538	24	41	24	65	7
8232	19872	19900	28	GAGGTTTGTGGTGGTTGGTAAAGAACATC	60.09310345	1287	19913	19938	25	ACTGAAGTCATTGAGAGCCTTTGCGA	57.96153846	24	39	26	65	13
7182	3880	3908	28	TAGTCTGAAGTGAAGTAACTGTGTAATAC	55.85172414	449	3909	3934	25	AACACAGTCTTTTACTCCAGATTCCC	56.38461538	24	39	27	66	1
8041	17779	17807	28	ATGATGGAAGGGAACTAAACTCTGAGGCT	60.09310345	1145	17822	17847	25	TGCCCTGTTGTCCAGCATTTCTTCAC	59.53846154	24	28	38	66	15
7213	4080	4108	28	GTTGGCATCATAAAGTAATGGGTTTTTGG	57.26551724	479	4117	4142	25	TTCCAGCAAAGCCAAAGCCTCATTAT	56.38461538	24	23	44	67	9
7258	4269	4297	28	GCAAACAAAGTGAACACCCTTGGAGAGTG	61.50689655	504	4301	4326	25	GTTGCCATCTCTTTTTGAGGGTTATG	56.38461538	24	34	33	67	4
7906	15125	15153	28	TACCATCCTGAGCAAAGAAGAAGTGTTTT	57.26551724	1012	15178	15203	25	AAGAAACCCTTAGACACAGCAAAGTC	56.38461538	24	54	13	67	25
6882	966	994	28	AGCAAAGCAAGAGCAGCATCACCGCCATT	62.92068966	148	1016	1041	25	AGTTCCCCTACTGCTGCCTGGAGTTG	62.69230769	24	24	44	68	22
7181	3876	3904	28	GTAATAGTCTGAAGTGAAGTAACTGTGTA	55.85172414	449	3909	3934	25	AACACAGTCTTTTACTCCAGATTCCC	56.38461538	24	41	27	68	5
8043	17781	17809	28	GATGGAAGGGAACTAAACTCTGAGGCTAT	60.09310345	1145	17822	17847	25	TGCCCTGTTGTCCAGCATTTCTTCAC	59.53846154	24	30	38	68	13
7907	15126	15154	28	ACCATCCTGAGCAAAGAAGAAGTGTTTTA	57.26551724	1012	15178	15203	25	AAGAAACCCTTAGACACAGCAAAGTC	56.38461538	24	56	13	69	24
8233	19873	19901	28	AGGTTTGTGGTGGTTGGTAAAGAACATCA	58.67931034	1278	19902	19927	25	GAACCTGAGTTACTGAAGTCATTGAG	56.38461538	24	37	32	69	1
8845	28397	28425	28	AACATAAGAGAACACACAGCCTCCAAAGG	60.09310345	1723	28437	28462	25	CCACCCTTACGAAGAATGGTTTTCAA	56.38461538	24	57	12	69	12
8236	19876	19904	28	TTTGTGGTGGTTGGTAAAGAACATCAGAA	57.26551724	1287	19913	19938	25	ACTGAAGTCATTGAGAGCCTTTGCGA	57.96153846	24	44	26	70	9
6882	966	994	28	AGCAAAGCAAGAGCAGCATCACCGCCATT	62.92068966	151	1019	1044	25	TCCCCTACTGCTGCCTGGAGTTGAAT	61.11538462	24	24	48	72	25
7611	9166	9194	28	AGGTCACACTTTTCTAATAGCATTCTTTG	55.85172414	756	9201	9226	25	GTAAAGATTAGGCATAGCAACACCCG	57.96153846	24	66	6	72	7
7907	15126	15154	28	ACCATCCTGAGCAAAGAAGAAGTGTTTTA	57.26551724	1013	15179	15204	25	AGAAACCCTTAGACACAGCAAAGTCA	56.38461538	24	56	17	73	25
7612	9167	9195	28	GGTCACACTTTTCTAATAGCATTCTTTGC	57.26551724	755	9200	9225	25	TGTAAAGATTAGGCATAGCAACACCC	56.38461538	24	68	7	75	5
8059	17905	17933	28	CCATTTTTTCAAAGGCTTCAGTAGTATCT	55.85172414	1148	17955	17980	25	TGTAACTGGACACATTGAGCCCACAA	57.96153846	24	61	14	75	22
8845	28397	28425	28	AACATAAGAGAACACACAGCCTCCAAAGG	60.09310345	1724	28438	28463	25	CACCCTTACGAAGAATGGTTTTCAAG	56.38461538	24	57	18	75	13
6858	874	902	28	CAGCAGCAGATTTCTTAGTGACAGTTTGG	60.09310345	103	919	944	25	CTTTACCAGACATTTTGCTCTCAAGC	56.38461538	24	39	37	76	17
8234	19874	19902	28	GGTTTGTGGTGGTTGGTAAAGAACATCAG	60.09310345	1285	19911	19936	25	TTACTGAAGTCATTGAGAGCCTTTGC	56.38461538	24	39	37	76	9
8845	28397	28425	28	AACATAAGAGAACACACAGCCTCCAAAGG	60.09310345	1725	28439	28464	25	ACCCTTACGAAGAATGGTTTTCAAGC	56.38461538	24	57	20	77	14
7693	10234	10262	28	CCATCAAAGTGTCCCTTATTTACAACATT	55.85172414	801	10286	10311	25	GAAGTCTTGTAAAAGTGTTCCAGAGG	56.38461538	24	31	47	78	24
6878	962	990	28	CAGCAGCAAAGCAAGAGCAGCATCACCGC	65.74827586	147	1015	1040	25	AAGTTCCCCTACTGCTGCCTGGAGTT	61.11538462	24	40	39	79	25
8058	17904	17932	28	ACCATTTTTTCAAAGGCTTCAGTAGTATC	55.85172414	1148	17955	17980	25	TGTAACTGGACACATTGAGCCCACAA	57.96153846	24	66	14	80	23
6854	870	898	28	GCCTCAGCAGCAGATTTCTTAGTGACAGT	61.50689655	101	917	942	25	GCCTTTACCAGACATTTTGCTCTCAA	56.38461538	24	44	37	81	19
6854	870	898	28	GCCTCAGCAGCAGATTTCTTAGTGACAGT	61.50689655	103	919	944	25	CTTTACCAGACATTTTGCTCTCAAGC	56.38461538	24	44	37	81	21
6857	873	901	28	TCAGCAGCAGATTTCTTAGTGACAGTTTG	58.67931034	101	917	942	25	GCCTTTACCAGACATTTTGCTCTCAA	56.38461538	24	44	37	81	16
6857	873	901	28	TCAGCAGCAGATTTCTTAGTGACAGTTTG	58.67931034	102	918	943	25	CCTTTACCAGACATTTTGCTCTCAAG	56.38461538	24	44	37	81	17
6853	869	897	28	AGCCTCAGCAGCAGATTTCTTAGTGACAG	61.50689655	101	917	942	25	GCCTTTACCAGACATTTTGCTCTCAA	56.38461538	24	45	37	82	20
6853	869	897	28	AGCCTCAGCAGCAGATTTCTTAGTGACAG	61.50689655	103	919	944	25	CTTTACCAGACATTTTGCTCTCAAGC	56.38461538	24	45	37	82	22
6855	871	899	28	CCTCAGCAGCAGATTTCTTAGTGACAGTT	60.09310345	101	917	942	25	GCCTTTACCAGACATTTTGCTCTCAA	56.38461538	24	45	37	82	18
6855	871	899	28	CCTCAGCAGCAGATTTCTTAGTGACAGTT	60.09310345	103	919	944	25	CTTTACCAGACATTTTGCTCTCAAGC	56.38461538	24	45	37	82	20
6856	872	900	28	CTCAGCAGCAGATTTCTTAGTGACAGTTT	58.67931034	101	917	942	25	GCCTTTACCAGACATTTTGCTCTCAA	56.38461538	24	45	37	82	17
6856	872	900	28	CTCAGCAGCAGATTTCTTAGTGACAGTTT	58.67931034	103	919	944	25	CTTTACCAGACATTTTGCTCTCAAGC	56.38461538	24	45	37	82	19
7215	4082	4110	28	TGGCATCATAAAGTAATGGGTTTTTGGAA	55.85172414	481	4119	4144	25	CCAGCAAAGCCAAAGCCTCATTATTA	56.38461538	24	44	38	82	9
7216	4083	4111	28	GGCATCATAAAGTAATGGGTTTTTGGAAC	57.26551724	481	4119	4144	25	CCAGCAAAGCCAAAGCCTCATTATTA	56.38461538	24	44	38	82	8
8235	19875	19903	28	GTTTGTGGTGGTTGGTAAAGAACATCAGA	58.67931034	1279	19904	19929	25	ACCTGAGTTACTGAAGTCATTGAGAG	56.38461538	24	39	43	82	1
8234	19874	19902	28	GGTTTGTGGTGGTTGGTAAAGAACATCAG	60.09310345	1282	19907	19932	25	TGAGTTACTGAAGTCATTGAGAGCCT	56.38461538	24	39	44	83	5
6852	868	896	28	AAGCCTCAGCAGCAGATTTCTTAGTGACA	60.09310345	101	917	942	25	GCCTTTACCAGACATTTTGCTCTCAA	56.38461538	24	47	37	84	21
6852	868	896	28	AAGCCTCAGCAGCAGATTTCTTAGTGACA	60.09310345	102	918	943	25	CCTTTACCAGACATTTTGCTCTCAAG	56.38461538	24	47	37	84	22
6852	868	896	28	AAGCCTCAGCAGCAGATTTCTTAGTGACA	60.09310345	103	919	944	25	CTTTACCAGACATTTTGCTCTCAAGC	56.38461538	24	47	37	84	23
7648	9895	9923	28	TGACCATCAACTCTACCATCAAAAAAGAC	57.26551724	780	9948	9973	25	AGTTGGTTTCTTGGCTATGTCAGTCA	56.38461538	24	53	33	86	25
6851	867	895	28	GAAGCCTCAGCAGCAGATTTCTTAGTGAC	61.50689655	101	917	942	25	GCCTTTACCAGACATTTTGCTCTCAA	56.38461538	24	50	37	87	22
6851	867	895	28	GAAGCCTCAGCAGCAGATTTCTTAGTGAC	61.50689655	102	918	943	25	CCTTTACCAGACATTTTGCTCTCAAG	56.38461538	24	50	37	87	23
6851	867	895	28	GAAGCCTCAGCAGCAGATTTCTTAGTGAC	61.50689655	103	919	944	25	CTTTACCAGACATTTTGCTCTCAAGC	56.38461538	24	50	37	87	24
7369	5193	5221	28	ATAAGATGATAGCCCTTTCCACAAAAATC	55.85172414	609	5244	5269	25	ACACACTCTGACATTTTAGTAGCAGC	56.38461538	24	49	38	87	23
8236	19876	19904	28	TTTGTGGTGGTTGGTAAAGAACATCAGAA	57.26551724	1280	19905	19930	25	CCTGAGTTACTGAAGTCATTGAGAGC	57.96153846	24	44	43	87	1
7737	11164	11192	28	TCAAATCCAATAGAATGATGCCAACAGGC	58.67931034	838	11195	11220	25	AAGTGTCTGAAGCAGTGGAAAAGCAT	56.38461538	24	49	39	88	3
7648	9895	9923	28	TGACCATCAACTCTACCATCAAAAAAGAC	57.26551724	773	9937	9962	25	CAAATCGTTTCAGTTGGTTTCTTGGC	56.38461538	24	53	40	93	14
7151	3070	3098	28	CGCAAACAGTCTGAAAGAAGCAATGAAGT	58.67931034	434	3112	3137	25	CAAGCCTACAAGACAAGCCATTGCGA	59.53846154	24	84	10	94	14
7912	15180	15208	28	GAAACCCTTAGACACAGCAAAGTCATAGA	58.67931034	1019	15227	15252	25	CGGGTTTGACAGTTTGAAAAGCAACA	56.38461538	24	32	63	95	19
8652	26818	26846	28	ACTCTTCTTCTTCACAATCACCTTCTTCT	57.26551724	1561	26852	26877	25	CTCATCTGGAGGGTAGAAAGAACAAT	56.38461538	24	47	48	95	6
8024	17508	17536	28	GCATCATTATCCAACTTTCTAAGCATAGT	55.85172414	1119	17560	17585	25	TAGTAACTTTTGCCCTCTTGTCCTCA	56.38461538	24	55	41	96	24
8653	26819	26847	28	CTCTTCTTCTTCACAATCACCTTCTTCTT	57.26551724	1561	26852	26877	25	CTCATCTGGAGGGTAGAAAGAACAAT	56.38461538	24	49	48	97	5
7654	9901	9929	28	TCAACTCTACCATCAAAAAAGACAGTGAG	57.26551724	773	9937	9962	25	CAAATCGTTTCAGTTGGTTTCTTGGC	56.38461538	24	61	40	101	8
7649	9896	9924	28	GACCATCAACTCTACCATCAAAAAAGACA	57.26551724	773	9937	9962	25	CAAATCGTTTCAGTTGGTTTCTTGGC	56.38461538	24	62	40	102	13
7212	4079	4107	28	AGTTGGCATCATAAAGTAATGGGTTTTTG	55.85172414	475	4113	4138	25	GCATTTCCAGCAAAGCCAAAGCCTCA	59.53846154	24	24	79	103	6
7212	4079	4107	28	AGTTGGCATCATAAAGTAATGGGTTTTTG	55.85172414	476	4114	4139	25	CATTTCCAGCAAAGCCAAAGCCTCAT	57.96153846	24	24	79	103	7
7216	4083	4111	28	GGCATCATAAAGTAATGGGTTTTTGGAAC	57.26551724	478	4116	4141	25	TTTCCAGCAAAGCCAAAGCCTCATTA	56.38461538	24	44	60	104	5
7217	4084	4112	28	GCATCATAAAGTAATGGGTTTTTGGAACG	57.26551724	478	4116	4141	25	TTTCCAGCAAAGCCAAAGCCTCATTA	56.38461538	24	44	60	104	4
8654	26820	26848	28	TCTTCTTCTTCACAATCACCTTCTTCTTC	57.26551724	1561	26852	26877	25	CTCATCTGGAGGGTAGAAAGAACAAT	56.38461538	24	56	48	104	4
7650	9897	9925	28	ACCATCAACTCTACCATCAAAAAAGACAG	57.26551724	773	9937	9962	25	CAAATCGTTTCAGTTGGTTTCTTGGC	56.38461538	24	65	40	105	12
7648	9895	9923	28	TGACCATCAACTCTACCATCAAAAAAGAC	57.26551724	775	9942	9967	25	CGTTTCAGTTGGTTTCTTGGCTATGT	56.38461538	24	53	53	106	19
8655	26821	26849	28	CTTCTTCTTCACAATCACCTTCTTCTTCA	57.26551724	1562	26854	26879	25	CATCTGGAGGGTAGAAAGAACAATAC	56.38461538	24	54	52	106	5
8651	26817	26845	28	AACTCTTCTTCTTCACAATCACCTTCTTC	57.26551724	1561	26852	26877	25	CTCATCTGGAGGGTAGAAAGAACAAT	56.38461538	24	59	48	107	7
8656	26822	26850	28	TTCTTCTTCACAATCACCTTCTTCTTCAT	55.85172414	1561	26852	26877	25	CTCATCTGGAGGGTAGAAAGAACAAT	56.38461538	24	59	48	107	2
7648	9895	9923	28	TGACCATCAACTCTACCATCAAAAAAGAC	57.26551724	776	9943	9968	25	GTTTCAGTTGGTTTCTTGGCTATGTC	56.38461538	24	53	55	108	20
7651	9898	9926	28	CCATCAACTCTACCATCAAAAAAGACAGT	57.26551724	773	9937	9962	25	CAAATCGTTTCAGTTGGTTTCTTGGC	56.38461538	24	69	40	109	11
7652	9899	9927	28	CATCAACTCTACCATCAAAAAAGACAGTG	57.26551724	773	9937	9962	25	CAAATCGTTTCAGTTGGTTTCTTGGC	56.38461538	24	69	40	109	10
8646	26812	26840	28	GCTCAAACTCTTCTTCTTCACAATCACCT	58.67931034	1561	26852	26877	25	CTCATCTGGAGGGTAGAAAGAACAAT	56.38461538	24	63	48	111	12
7653	9900	9928	28	ATCAACTCTACCATCAAAAAAGACAGTGA	55.85172414	773	9937	9962	25	CAAATCGTTTCAGTTGGTTTCTTGGC	56.38461538	24	72	40	112	9
7219	4086	4114	28	ATCATAAAGTAATGGGTTTTTGGAACGGC	57.26551724	477	4115	4140	25	ATTTCCAGCAAAGCCAAAGCCTCATT	56.38461538	24	42	71	113	1
8644	26810	26838	28	TGGCTCAAACTCTTCTTCTTCACAATCAC	58.67931034	1561	26852	26877	25	CTCATCTGGAGGGTAGAAAGAACAAT	56.38461538	24	65	48	113	14
8657	26823	26851	28	TCTTCTTCACAATCACCTTCTTCTTCATC	57.26551724	1562	26854	26879	25	CATCTGGAGGGTAGAAAGAACAATAC	56.38461538	24	61	52	113	3
8658	26824	26852	28	CTTCTTCACAATCACCTTCTTCTTCATCC	58.67931034	1562	26854	26879	25	CATCTGGAGGGTAGAAAGAACAATAC	56.38461538	24	61	52	113	2
7218	4085	4113	28	CATCATAAAGTAATGGGTTTTTGGAACGG	57.26551724	477	4115	4140	25	ATTTCCAGCAAAGCCAAAGCCTCATT	56.38461538	24	43	71	114	2
7649	9896	9924	28	GACCATCAACTCTACCATCAAAAAAGACA	57.26551724	775	9942	9967	25	CGTTTCAGTTGGTTTCTTGGCTATGT	56.38461538	24	62	53	115	18
8645	26811	26839	28	GGCTCAAACTCTTCTTCTTCACAATCACC	60.09310345	1562	26854	26879	25	CATCTGGAGGGTAGAAAGAACAATAC	56.38461538	24	63	52	115	15
8647	26813	26841	28	CTCAAACTCTTCTTCTTCACAATCACCTT	57.26551724	1561	26852	26877	25	CTCATCTGGAGGGTAGAAAGAACAAT	56.38461538	24	67	48	115	11
8648	26814	26842	28	TCAAACTCTTCTTCTTCACAATCACCTTC	57.26551724	1561	26852	26877	25	CTCATCTGGAGGGTAGAAAGAACAAT	56.38461538	24	67	48	115	10
8650	26816	26844	28	AAACTCTTCTTCTTCACAATCACCTTCTT	55.85172414	1561	26852	26877	25	CTCATCTGGAGGGTAGAAAGAACAAT	56.38461538	24	67	48	115	8
7654	9901	9929	28	TCAACTCTACCATCAAAAAAGACAGTGAG	57.26551724	776	9943	9968	25	GTTTCAGTTGGTTTCTTGGCTATGTC	56.38461538	24	61	55	116	14
8643	26809	26837	28	ATGGCTCAAACTCTTCTTCTTCACAATCA	57.26551724	1562	26854	26879	25	CATCTGGAGGGTAGAAAGAACAATAC	56.38461538	24	64	52	116	17
7650	9897	9925	28	ACCATCAACTCTACCATCAAAAAAGACAG	57.26551724	775	9942	9967	25	CGTTTCAGTTGGTTTCTTGGCTATGT	56.38461538	24	65	53	118	17
8647	26813	26841	28	CTCAAACTCTTCTTCTTCACAATCACCTT	57.26551724	1562	26854	26879	25	CATCTGGAGGGTAGAAAGAACAATAC	56.38461538	24	67	52	119	13
8648	26814	26842	28	TCAAACTCTTCTTCTTCACAATCACCTTC	57.26551724	1562	26854	26879	25	CATCTGGAGGGTAGAAAGAACAATAC	56.38461538	24	67	52	119	12
8649	26815	26843	28	CAAACTCTTCTTCTTCACAATCACCTTCT	57.26551724	1561	26852	26877	25	CTCATCTGGAGGGTAGAAAGAACAAT	56.38461538	24	72	48	120	9
7652	9899	9927	28	CATCAACTCTACCATCAAAAAAGACAGTG	57.26551724	775	9942	9967	25	CGTTTCAGTTGGTTTCTTGGCTATGT	56.38461538	24	69	53	122	15
8041	17779	17807	28	ATGATGGAAGGGAACTAAACTCTGAGGCT	60.09310345	1137	17814	17839	25	TGTAAGGTTGCCCTGTTGTCCAGCAT	59.53846154	24	28	95	123	7
8040	17778	17806	28	TATGATGGAAGGGAACTAAACTCTGAGGC	60.09310345	1139	17816	17841	25	TAAGGTTGCCCTGTTGTCCAGCATTT	57.96153846	24	25	102	127	10
8042	17780	17808	28	TGATGGAAGGGAACTAAACTCTGAGGCTA	60.09310345	1139	17816	17841	25	TAAGGTTGCCCTGTTGTCCAGCATTT	57.96153846	24	28	102	130	8
8041	17779	17807	28	ATGATGGAAGGGAACTAAACTCTGAGGCT	60.09310345	1140	17817	17842	25	AAGGTTGCCCTGTTGTCCAGCATTTC	59.53846154	24	28	104	132	10
8041	17779	17807	28	ATGATGGAAGGGAACTAAACTCTGAGGCT	60.09310345	1141	17818	17843	25	AGGTTGCCCTGTTGTCCAGCATTTCT	59.53846154	24	28	105	133	11
8040	17778	17806	28	TATGATGGAAGGGAACTAAACTCTGAGGC	60.09310345	1143	17820	17845	25	GTTGCCCTGTTGTCCAGCATTTCTTC	59.53846154	24	25	118	143	14
8040	17778	17806	28	TATGATGGAAGGGAACTAAACTCTGAGGC	60.09310345	1144	17821	17846	25	TTGCCCTGTTGTCCAGCATTTCTTCA	57.96153846	24	25	119	144	15
8042	17780	17808	28	TGATGGAAGGGAACTAAACTCTGAGGCTA	60.09310345	1144	17821	17846	25	TTGCCCTGTTGTCCAGCATTTCTTCA	57.96153846	24	28	119	147	13
8627	26696	26724	28	ATCTAACCAATCTTCTTCTTGCTCTTCTT	55.85172414	1543	26725	26750	25	CAGGTTGAAGAGCAGCAGAAGTGGCA	61.11538462	24	99	48	147	1
6778	458	486	28	AGTTTGCTGTTTCTTCTGTCTCTGCGGTA	60.09310345	52	489	514	25	GCTTGAGTTTCATCAGCCTTCTTCTT	56.38461538	24	176	37	213	3
8628	26697	26725	28	TCTAACCAATCTTCTTCTTGCTCTTCTTC	57.26551724	1544	26726	26751	25	AGGTTGAAGAGCAGCAGAAGTGGCAC	61.11538462	24	165	49	214	1
8628	26697	26725	28	TCTAACCAATCTTCTTCTTGCTCTTCTTC	57.26551724	1549	26731	26756	25	GAAGAGCAGCAGAAGTGGCACCAAAT	59.53846154	24	165	52	217	6
8628	26697	26725	28	TCTAACCAATCTTCTTCTTGCTCTTCTTC	57.26551724	1548	26730	26755	25	TGAAGAGCAGCAGAAGTGGCACCAAA	59.53846154	24	165	54	219	5
8629	26698	26726	28	CTAACCAATCTTCTTCTTGCTCTTCTTCA	57.26551724	1545	26727	26752	25	GGTTGAAGAGCAGCAGAAGTGGCACC	62.69230769	24	180	51	231	1
8629	26698	26726	28	CTAACCAATCTTCTTCTTGCTCTTCTTCA	57.26551724	1549	26731	26756	25	GAAGAGCAGCAGAAGTGGCACCAAAT	59.53846154	24	180	52	232	5
8629	26698	26726	28	CTAACCAATCTTCTTCTTGCTCTTCTTCA	57.26551724	1548	26730	26755	25	TGAAGAGCAGCAGAAGTGGCACCAAA	59.53846154	24	180	54	234	4
8629	26698	26726	28	CTAACCAATCTTCTTCTTGCTCTTCTTCA	57.26551724	1546	26728	26753	25	GTTGAAGAGCAGCAGAAGTGGCACCA	61.11538462	24	180	58	238	2
8630	26699	26727	28	TAACCAATCTTCTTCTTGCTCTTCTTCAG	57.26551724	1549	26731	26756	25	GAAGAGCAGCAGAAGTGGCACCAAAT	59.53846154	24	187	52	239	4
8629	26698	26726	28	CTAACCAATCTTCTTCTTGCTCTTCTTCA	57.26551724	1547	26729	26754	25	TTGAAGAGCAGCAGAAGTGGCACCAA	59.53846154	24	180	61	241	3
8630	26699	26727	28	TAACCAATCTTCTTCTTGCTCTTCTTCAG	57.26551724	1548	26730	26755	25	TGAAGAGCAGCAGAAGTGGCACCAAA	59.53846154	24	187	54	241	3
8631	26700	26728	28	AACCAATCTTCTTCTTGCTCTTCTTCAGG	58.67931034	1549	26731	26756	25	GAAGAGCAGCAGAAGTGGCACCAAAT	59.53846154	24	190	52	242	3
8631	26700	26728	28	AACCAATCTTCTTCTTGCTCTTCTTCAGG	58.67931034	1548	26730	26755	25	TGAAGAGCAGCAGAAGTGGCACCAAA	59.53846154	24	190	54	244	2
8632	26701	26729	28	ACCAATCTTCTTCTTGCTCTTCTTCAGGT	58.67931034	1549	26731	26756	25	GAAGAGCAGCAGAAGTGGCACCAAAT	59.53846154	24	192	52	244	2
8633	26702	26730	28	CCAATCTTCTTCTTGCTCTTCTTCAGGTT	58.67931034	1549	26731	26756	25	GAAGAGCAGCAGAAGTGGCACCAAAT	59.53846154	24	192	52	244	1
8630	26699	26727	28	TAACCAATCTTCTTCTTGCTCTTCTTCAG	57.26551724	1546	26728	26753	25	GTTGAAGAGCAGCAGAAGTGGCACCA	61.11538462	24	187	58	245	1
8632	26701	26729	28	ACCAATCTTCTTCTTGCTCTTCTTCAGGT	58.67931034	1548	26730	26755	25	TGAAGAGCAGCAGAAGTGGCACCAAA	59.53846154	24	192	54	246	1
8630	26699	26727	28	TAACCAATCTTCTTCTTGCTCTTCTTCAG	57.26551724	1547	26729	26754	25	TTGAAGAGCAGCAGAAGTGGCACCAA	59.53846154	24	187	61	248	2
8631	26700	26728	28	AACCAATCTTCTTCTTGCTCTTCTTCAGG	58.67931034	1547	26729	26754	25	TTGAAGAGCAGCAGAAGTGGCACCAA	59.53846154	24	190	61	251	1
8848	28425	28453	28	GCAATAGTGCGACCACCCTTACGAAGAAT	61.50689655	4247	28472	28498	26	ATTATGGTATTCGGCAAGACTATGCTC	56.7	24	2	0	2	19
8850	28427	28455	28	AATAGTGCGACCACCCTTACGAAGAATGG	61.50689655	4246	28471	28497	26	CATTATGGTATTCGGCAAGACTATGCT	56.7	24	3	0	3	16
8543	25328	25356	28	TGTGTTGATAAGTGACGCTACAGTTGTTT	57.26551724	3890	25378	25404	26	TAGCACCATAATCAACCACACCCTCTT	58.21851852	24	0	7	7	22
8544	25329	25357	28	GTGTTGATAAGTGACGCTACAGTTGTTTT	57.26551724	3890	25378	25404	26	TAGCACCATAATCAACCACACCCTCTT	58.21851852	24	0	7	7	21
7273	4360	4388	28	GCAACGCCAACAATAAGCCATCCGAAAGG	62.92068966	2457	4389	4415	26	GAGTGAGGCTTGTATCGGTATCGTTGC	61.25555556	24	6	2	8	1
8542	25327	25355	28	GTGTGTTGATAAGTGACGCTACAGTTGTT	58.67931034	3891	25379	25405	26	AGCACCATAATCAACCACACCCTCTTG	59.73703704	24	0	8	8	24
8543	25328	25356	28	TGTGTTGATAAGTGACGCTACAGTTGTTT	57.26551724	3891	25379	25405	26	AGCACCATAATCAACCACACCCTCTTG	59.73703704	24	0	8	8	23
7889	14972	15000	28	GGTTGTTGACGATGACTTGGTTAGCATTA	58.67931034	3171	15003	15029	26	ACAGCCACCATCGTAACAATCAAAGTA	56.7	24	5	4	9	3
8541	25326	25354	28	AGTGTGTTGATAAGTGACGCTACAGTTGT	58.67931034	3890	25378	25404	26	TAGCACCATAATCAACCACACCCTCTT	58.21851852	24	2	7	9	24
8545	25330	25358	28	TGTTGATAAGTGACGCTACAGTTGTTTTA	55.85172414	3892	25380	25406	26	GCACCATAATCAACCACACCCTCTTGT	59.73703704	24	0	10	10	22
7887	14970	14998	28	TAGGTTGTTGACGATGACTTGGTTAGCAT	58.67931034	3169	15001	15027	26	ATACAGCCACCATCGTAACAATCAAAG	56.7	24	7	4	11	3
7887	14970	14998	28	TAGGTTGTTGACGATGACTTGGTTAGCAT	58.67931034	3170	15002	15028	26	TACAGCCACCATCGTAACAATCAAAGT	56.7	24	7	4	11	4
7887	14970	14998	28	TAGGTTGTTGACGATGACTTGGTTAGCAT	58.67931034	3171	15003	15029	26	ACAGCCACCATCGTAACAATCAAAGTA	56.7	24	7	4	11	5
7888	14971	14999	28	AGGTTGTTGACGATGACTTGGTTAGCATT	58.67931034	3170	15002	15028	26	TACAGCCACCATCGTAACAATCAAAGT	56.7	24	7	4	11	3
7888	14971	14999	28	AGGTTGTTGACGATGACTTGGTTAGCATT	58.67931034	3171	15003	15029	26	ACAGCCACCATCGTAACAATCAAAGTA	56.7	24	7	4	11	4
7084	2771	2799	28	TAGTTGCCAATCCTGTAGCGACTGTATGC	61.50689655	2243	2806	2832	26	ACCTGAGTCACCTGCTACACGCTGCGA	64.29259259	24	3	9	12	7
8768	27787	27815	28	CAAAGATGTTAGTTAGCCACTGCGAAGTC	60.09310345	4152	27817	27843	26	ACTGAACAACACCACCTGTAATGTAGG	58.21851852	24	2	10	12	2
8769	27788	27816	28	AAAGATGTTAGTTAGCCACTGCGAAGTCA	58.67931034	4153	27818	27844	26	CTGAACAACACCACCTGTAATGTAGGC	59.73703704	24	1	11	12	2
7084	2771	2799	28	TAGTTGCCAATCCTGTAGCGACTGTATGC	61.50689655	2242	2805	2831	26	AACCTGAGTCACCTGCTACACGCTGCG	64.29259259	24	3	10	13	6
8546	25331	25359	28	GTTGATAAGTGACGCTACAGTTGTTTTAC	57.26551724	3892	25380	25406	26	GCACCATAATCAACCACACCCTCTTGT	59.73703704	24	3	10	13	21
7091	2807	2835	28	CCTGAGTCACCTGCTACACGCTGCGAAGC	67.16206897	2258	2855	2881	26	AGCGTTCGTGATGTAGCAACAGTGATT	58.21851852	24	7	7	14	20
7083	2770	2798	28	ATAGTTGCCAATCCTGTAGCGACTGTATG	60.09310345	2241	2804	2830	26	AAACCTGAGTCACCTGCTACACGCTGC	62.77407407	24	5	10	15	6
7090	2806	2834	28	ACCTGAGTCACCTGCTACACGCTGCGAAG	65.74827586	2257	2854	2880	26	AAGCGTTCGTGATGTAGCAACAGTGAT	58.21851852	24	9	6	15	20
7091	2807	2835	28	CCTGAGTCACCTGCTACACGCTGCGAAGC	67.16206897	2259	2856	2882	26	GCGTTCGTGATGTAGCAACAGTGATTT	58.21851852	24	7	8	15	21
8543	25328	25356	28	TGTGTTGATAAGTGACGCTACAGTTGTTT	57.26551724	3893	25381	25407	26	CACCATAATCAACCACACCCTCTTGTA	58.21851852	24	0	15	15	25
8544	25329	25357	28	GTGTTGATAAGTGACGCTACAGTTGTTTT	57.26551724	3893	25381	25407	26	CACCATAATCAACCACACCCTCTTGTA	58.21851852	24	0	15	15	24
8545	25330	25358	28	TGTTGATAAGTGACGCTACAGTTGTTTTA	55.85172414	3893	25381	25407	26	CACCATAATCAACCACACCCTCTTGTA	58.21851852	24	0	15	15	23
8765	27784	27812	28	TGCCAAAGATGTTAGTTAGCCACTGCGAA	60.09310345	4149	27814	27840	26	TCAACTGAACAACACCACCTGTAATGT	56.7	24	6	9	15	2
8766	27785	27813	28	GCCAAAGATGTTAGTTAGCCACTGCGAAG	61.50689655	4150	27815	27841	26	CAACTGAACAACACCACCTGTAATGTA	56.7	24	6	9	15	2
7083	2770	2798	28	ATAGTTGCCAATCCTGTAGCGACTGTATG	60.09310345	2240	2803	2829	26	AAAACCTGAGTCACCTGCTACACGCTG	61.25555556	24	5	12	17	5
7088	2804	2832	28	AAACCTGAGTCACCTGCTACACGCTGCGA	64.33448276	2258	2855	2881	26	AGCGTTCGTGATGTAGCAACAGTGATT	58.21851852	24	10	7	17	23
7089	2805	2833	28	AACCTGAGTCACCTGCTACACGCTGCGAA	64.33448276	2258	2855	2881	26	AGCGTTCGTGATGTAGCAACAGTGATT	58.21851852	24	10	7	17	22
7090	2806	2834	28	ACCTGAGTCACCTGCTACACGCTGCGAAG	65.74827586	2259	2856	2882	26	GCGTTCGTGATGTAGCAACAGTGATTT	58.21851852	24	9	8	17	22
7089	2805	2833	28	AACCTGAGTCACCTGCTACACGCTGCGAA	64.33448276	2259	2856	2882	26	GCGTTCGTGATGTAGCAACAGTGATTT	58.21851852	24	10	8	18	23
8417	22160	22188	28	ACTATCAACGATGTAAGAAGACTGGTCAG	58.67931034	3749	22209	22235	26	AACTGTAGTGACAAGTCTCTCGCAACT	58.21851852	24	10	8	18	21
8546	25331	25359	28	GTTGATAAGTGACGCTACAGTTGTTTTAC	57.26551724	3893	25381	25407	26	CACCATAATCAACCACACCCTCTTGTA	58.21851852	24	3	15	18	22
8764	27783	27811	28	GTGCCAAAGATGTTAGTTAGCCACTGCGA	61.50689655	4153	27818	27844	26	CTGAACAACACCACCTGTAATGTAGGC	59.73703704	24	7	11	18	7
7087	2803	2831	28	AAAACCTGAGTCACCTGCTACACGCTGCG	64.33448276	2258	2855	2881	26	AGCGTTCGTGATGTAGCAACAGTGATT	58.21851852	24	12	7	19	24
8190	19519	19547	28	TCTGTCCTGGTTGAATGCGAACAAACTTA	58.67931034	3503	19554	19580	26	GGTGTCTTAGGATTGGCTGTATCAACC	59.73703704	24	6	13	19	7
7085	2801	2829	28	GCAAAACCTGAGTCACCTGCTACACGCTG	64.33448276	2256	2853	2879	26	AAAGCGTTCGTGATGTAGCAACAGTGA	58.21851852	24	16	4	20	24
7087	2803	2831	28	AAAACCTGAGTCACCTGCTACACGCTGCG	64.33448276	2259	2856	2882	26	GCGTTCGTGATGTAGCAACAGTGATTT	58.21851852	24	12	8	20	25
7090	2806	2834	28	ACCTGAGTCACCTGCTACACGCTGCGAAG	65.74827586	2260	2857	2883	26	CGTTCGTGATGTAGCAACAGTGATTTC	58.21851852	24	9	11	20	23
8190	19519	19547	28	TCTGTCCTGGTTGAATGCGAACAAACTTA	58.67931034	3502	19553	19579	26	AGGTGTCTTAGGATTGGCTGTATCAAC	58.21851852	24	6	14	20	6
8190	19519	19547	28	TCTGTCCTGGTTGAATGCGAACAAACTTA	58.67931034	3504	19555	19581	26	GTGTCTTAGGATTGGCTGTATCAACCT	58.21851852	24	6	14	20	8
8190	19519	19547	28	TCTGTCCTGGTTGAATGCGAACAAACTTA	58.67931034	3506	19557	19583	26	GTCTTAGGATTGGCTGTATCAACCTTA	56.7	24	6	14	20	10
8416	22159	22187	28	CACTATCAACGATGTAAGAAGACTGGTCA	58.67931034	3748	22208	22234	26	AAACTGTAGTGACAAGTCTCTCGCAAC	58.21851852	24	10	10	20	21
6928	1202	1230	28	TTTTGGTGTATTCAAGGCTCCCTCAGTTG	60.09310345	2051	1239	1265	26	ATGATGCCGTCTTTGTTAGCACCATAG	58.21851852	24	13	8	21	9
7089	2805	2833	28	AACCTGAGTCACCTGCTACACGCTGCGAA	64.33448276	2260	2857	2883	26	CGTTCGTGATGTAGCAACAGTGATTTC	58.21851852	24	10	11	21	24
7949	15754	15782	28	TAAGAATCTACAACAGGAACTCCACTACC	58.67931034	3246	15783	15809	26	TGGCGTGGTTTGTATGAAATCACCGAA	58.21851852	24	17	4	21	1
8846	28423	28451	28	AGGCAATAGTGCGACCACCCTTACGAAGA	62.92068966	4240	28464	28490	26	CCAGATTCATTATGGTATTCGGCAAGA	56.7	24	2	19	21	13
6929	1203	1231	28	TTTGGTGTATTCAAGGCTCCCTCAGTTGC	61.50689655	2051	1239	1265	26	ATGATGCCGTCTTTGTTAGCACCATAG	58.21851852	24	14	8	22	8
6929	1203	1231	28	TTTGGTGTATTCAAGGCTCCCTCAGTTGC	61.50689655	2053	1241	1267	26	GATGCCGTCTTTGTTAGCACCATAGGG	61.25555556	24	14	8	22	10
7085	2801	2829	28	GCAAAACCTGAGTCACCTGCTACACGCTG	64.33448276	2257	2854	2880	26	AAGCGTTCGTGATGTAGCAACAGTGAT	58.21851852	24	16	6	22	25
7086	2802	2830	28	CAAAACCTGAGTCACCTGCTACACGCTGC	64.33448276	2257	2854	2880	26	AAGCGTTCGTGATGTAGCAACAGTGAT	58.21851852	24	16	6	22	24
7950	15755	15783	28	AAGAATCTACAACAGGAACTCCACTACCT	58.67931034	3247	15784	15810	26	GGCGTGGTTTGTATGAAATCACCGAAA	58.21851852	24	17	5	22	1
6928	1202	1230	28	TTTTGGTGTATTCAAGGCTCCCTCAGTTG	60.09310345	2056	1244	1270	26	GCCGTCTTTGTTAGCACCATAGGGAAG	61.25555556	24	13	11	24	14
7948	15753	15781	28	ATAAGAATCTACAACAGGAACTCCACTAC	57.26551724	3245	15782	15808	26	CTGGCGTGGTTTGTATGAAATCACCGA	59.73703704	24	20	4	24	1
8547	25332	25360	28	TTGATAAGTGACGCTACAGTTGTTTTACT	55.85172414	3893	25381	25407	26	CACCATAATCAACCACACCCTCTTGTA	58.21851852	24	9	15	24	21
6924	1166	1194	28	AGCATTGTTAGCAGGATTGCGGGTGCCAA	62.92068966	2050	1205	1231	26	TGGTGTATTCAAGGCTCCCTCAGTTGC	61.25555556	24	13	12	25	11
6927	1201	1229	28	CTTTTGGTGTATTCAAGGCTCCCTCAGTT	60.09310345	2051	1239	1265	26	ATGATGCCGTCTTTGTTAGCACCATAG	58.21851852	24	17	8	25	10
6927	1201	1229	28	CTTTTGGTGTATTCAAGGCTCCCTCAGTT	60.09310345	2052	1240	1266	26	TGATGCCGTCTTTGTTAGCACCATAGG	59.73703704	24	17	8	25	11
6927	1201	1229	28	CTTTTGGTGTATTCAAGGCTCCCTCAGTT	60.09310345	2053	1241	1267	26	GATGCCGTCTTTGTTAGCACCATAGGG	61.25555556	24	17	8	25	12
8825	28313	28341	28	ACCTTCTCCAACAACACCTGTATGGTTAC	60.09310345	4190	28362	28388	26	CGTGGAACCCAATAGGCACACTTGTTA	59.73703704	24	17	8	25	21
6928	1202	1230	28	TTTTGGTGTATTCAAGGCTCCCTCAGTTG	60.09310345	2058	1246	1272	26	CGTCTTTGTTAGCACCATAGGGAAGTC	59.73703704	24	13	13	26	16
8781	27807	27835	28	TGCGAAGTCAACTGAACAACACCACCTGT	61.50689655	4154	27858	27884	26	TTGTTAGTAGCCAAATCAGATGTGAAC	55.18148148	24	10	16	26	23
8825	28313	28341	28	ACCTTCTCCAACAACACCTGTATGGTTAC	60.09310345	4191	28363	28389	26	GTGGAACCCAATAGGCACACTTGTTAT	58.21851852	24	17	9	26	22
8825	28313	28341	28	ACCTTCTCCAACAACACCTGTATGGTTAC	60.09310345	4192	28364	28390	26	TGGAACCCAATAGGCACACTTGTTATG	58.21851852	24	17	9	26	23
8825	28313	28341	28	ACCTTCTCCAACAACACCTGTATGGTTAC	60.09310345	4194	28366	28392	26	GAACCCAATAGGCACACTTGTTATGGC	59.73703704	24	17	9	26	25
6922	1164	1192	28	GCAGCATTGTTAGCAGGATTGCGGGTGCC	65.74827586	2049	1204	1230	26	TTGGTGTATTCAAGGCTCCCTCAGTTG	59.73703704	24	17	10	27	12
7091	2807	2835	28	CCTGAGTCACCTGCTACACGCTGCGAAGC	67.16206897	2262	2859	2885	26	TTCGTGATGTAGCAACAGTGATTTCTT	55.18148148	24	7	20	27	24
8786	27812	27840	28	AGTCAACTGAACAACACCACCTGTAATGT	58.67931034	4154	27858	27884	26	TTGTTAGTAGCCAAATCAGATGTGAAC	55.18148148	24	11	16	27	18
8851	28437	28465	28	CCACCCTTACGAAGAATGGTTTTCAAGCC	61.50689655	4255	28480	28506	26	ATTCGGCAAGACTATGCTCAGGTCCTA	59.73703704	24	22	5	27	15
6927	1201	1229	28	CTTTTGGTGTATTCAAGGCTCCCTCAGTT	60.09310345	2056	1244	1270	26	GCCGTCTTTGTTAGCACCATAGGGAAG	61.25555556	24	17	11	28	15
6957	1478	1506	28	AGACGCAGTATTATTGGGTAAACCTTGGG	60.09310345	2094	1526	1552	26	CGCCCCACTGCGTTCTCCATTCTGGTT	64.29259259	24	9	19	28	20
7092	2842	2870	28	TTTGTAATAAGAAAGCGTTCGTGATGTAG	55.85172414	2281	2878	2904	26	GATTTCTTTAGGCAGGTCCTTGATGTC	58.21851852	24	7	21	28	8
7947	15752	15780	28	AATAAGAATCTACAACAGGAACTCCACTA	55.85172414	3244	15781	15807	26	CCTGGCGTGGTTTGTATGAAATCACCG	61.25555556	24	24	4	28	1
6922	1164	1192	28	GCAGCATTGTTAGCAGGATTGCGGGTGCC	65.74827586	2048	1203	1229	26	TTTGGTGTATTCAAGGCTCCCTCAGTT	58.21851852	24	17	12	29	11
6922	1164	1192	28	GCAGCATTGTTAGCAGGATTGCGGGTGCC	65.74827586	2050	1205	1231	26	TGGTGTATTCAAGGCTCCCTCAGTTGC	61.25555556	24	17	12	29	13
6929	1203	1231	28	TTTGGTGTATTCAAGGCTCCCTCAGTTGC	61.50689655	2062	1250	1276	26	TTTGTTAGCACCATAGGGAAGTCCAGC	59.73703704	24	14	15	29	19
8852	28438	28466	28	CACCCTTACGAAGAATGGTTTTCAAGCCA	60.09310345	4253	28478	28504	26	GTATTCGGCAAGACTATGCTCAGGTCC	61.25555556	24	25	4	29	12
8852	28438	28466	28	CACCCTTACGAAGAATGGTTTTCAAGCCA	60.09310345	4254	28479	28505	26	TATTCGGCAAGACTATGCTCAGGTCCT	59.73703704	24	25	4	29	13
6927	1201	1229	28	CTTTTGGTGTATTCAAGGCTCCCTCAGTT	60.09310345	2057	1245	1271	26	CCGTCTTTGTTAGCACCATAGGGAAGT	59.73703704	24	17	13	30	16
7946	15751	15779	28	TAATAAGAATCTACAACAGGAACTCCACT	55.85172414	3244	15781	15807	26	CCTGGCGTGGTTTGTATGAAATCACCG	61.25555556	24	26	4	30	2
8572	25710	25738	28	GTAGTGCCACCAGCCTTTTTAGTAGGTAT	60.09310345	3918	25752	25778	26	AAAACACCCTCTTGAACAACATCACCC	58.21851852	24	21	9	30	14
8852	28438	28466	28	CACCCTTACGAAGAATGGTTTTCAAGCCA	60.09310345	4256	28481	28507	26	TTCGGCAAGACTATGCTCAGGTCCTAC	61.25555556	24	25	5	30	15
6890	979	1007	28	CAGCATCACCGCCATTGCCAGCCATTCTA	64.33448276	2000	1010	1036	26	AGGAGAAGTTCCCCTACTGCTGCCTGG	64.29259259	24	12	19	31	3
6925	1199	1227	28	ATCTTTTGGTGTATTCAAGGCTCCCTCAG	60.09310345	2052	1240	1266	26	TGATGCCGTCTTTGTTAGCACCATAGG	59.73703704	24	23	8	31	13
6925	1199	1227	28	ATCTTTTGGTGTATTCAAGGCTCCCTCAG	60.09310345	2053	1241	1267	26	GATGCCGTCTTTGTTAGCACCATAGGG	61.25555556	24	23	8	31	14
6925	1199	1227	28	ATCTTTTGGTGTATTCAAGGCTCCCTCAG	60.09310345	2054	1242	1268	26	ATGCCGTCTTTGTTAGCACCATAGGGA	59.73703704	24	23	8	31	15
6926	1200	1228	28	TCTTTTGGTGTATTCAAGGCTCCCTCAGT	60.09310345	2051	1239	1265	26	ATGATGCCGTCTTTGTTAGCACCATAG	58.21851852	24	23	8	31	11
6926	1200	1228	28	TCTTTTGGTGTATTCAAGGCTCCCTCAGT	60.09310345	2052	1240	1266	26	TGATGCCGTCTTTGTTAGCACCATAGG	59.73703704	24	23	8	31	12
6926	1200	1228	28	TCTTTTGGTGTATTCAAGGCTCCCTCAGT	60.09310345	2053	1241	1267	26	GATGCCGTCTTTGTTAGCACCATAGGG	61.25555556	24	23	8	31	13
6928	1202	1230	28	TTTTGGTGTATTCAAGGCTCCCTCAGTTG	60.09310345	2061	1249	1275	26	CTTTGTTAGCACCATAGGGAAGTCCAG	59.73703704	24	13	18	31	19
6968	1556	1584	28	GCCAGTTGAATCTGAGGGTCCACCAAACG	64.33448276	2110	1606	1632	26	GATTTTGGGGTCCATTATCAGACATTT	55.18148148	24	13	18	31	22
7950	15755	15783	28	AAGAATCTACAACAGGAACTCCACTACCT	58.67931034	3256	15802	15828	26	TCACCGAAATCATACCAGTTACCATTG	56.7	24	17	14	31	19
8569	25707	25735	28	TCAGTAGTGCCACCAGCCTTTTTAGTAGG	61.50689655	3922	25756	25782	26	CACCCTCTTGAACAACATCACCCACTA	59.73703704	24	23	8	31	21
6886	975	1003	28	AGAGCAGCATCACCGCCATTGCCAGCCAT	65.74827586	2000	1010	1036	26	AGGAGAAGTTCCCCTACTGCTGCCTGG	64.29259259	24	13	19	32	7
6926	1200	1228	28	TCTTTTGGTGTATTCAAGGCTCCCTCAGT	60.09310345	2055	1243	1269	26	TGCCGTCTTTGTTAGCACCATAGGGAA	59.73703704	24	23	9	32	15
6928	1202	1230	28	TTTTGGTGTATTCAAGGCTCCCTCAGTTG	60.09310345	2060	1248	1274	26	TCTTTGTTAGCACCATAGGGAAGTCCA	58.21851852	24	13	19	32	18
6929	1203	1231	28	TTTGGTGTATTCAAGGCTCCCTCAGTTGC	61.50689655	2061	1249	1275	26	CTTTGTTAGCACCATAGGGAAGTCCAG	59.73703704	24	14	18	32	18
6967	1555	1583	28	TGCCAGTTGAATCTGAGGGTCCACCAAAC	62.92068966	2110	1606	1632	26	GATTTTGGGGTCCATTATCAGACATTT	55.18148148	24	14	18	32	23
7082	2737	2765	28	GTCACTGCTACTGGAATGGTCTGTGTTTA	60.09310345	2236	2772	2798	26	AGTTGCCAATCCTGTAGCGACTGTATG	59.73703704	24	29	3	32	7
7082	2737	2765	28	GTCACTGCTACTGGAATGGTCTGTGTTTA	60.09310345	2237	2773	2799	26	GTTGCCAATCCTGTAGCGACTGTATGC	61.25555556	24	29	3	32	8
7094	2844	2872	28	TGTAATAAGAAAGCGTTCGTGATGTAGCA	57.26551724	2280	2877	2903	26	TGATTTCTTTAGGCAGGTCCTTGATGT	56.7	24	2	30	32	5
8070	18079	18107	28	TGATACAAGGTTTGCCACCAACACCCAAC	61.50689655	3388	18132	18158	26	TCTATGCTATTCTTGGGTGGGAGTAGT	58.21851852	24	17	15	32	25
8569	25707	25735	28	TCAGTAGTGCCACCAGCCTTTTTAGTAGG	61.50689655	3917	25751	25777	26	TAAAACACCCTCTTGAACAACATCACC	56.7	24	23	9	32	16
8569	25707	25735	28	TCAGTAGTGCCACCAGCCTTTTTAGTAGG	61.50689655	3918	25752	25778	26	AAAACACCCTCTTGAACAACATCACCC	58.21851852	24	23	9	32	17
8569	25707	25735	28	TCAGTAGTGCCACCAGCCTTTTTAGTAGG	61.50689655	3923	25757	25783	26	ACCCTCTTGAACAACATCACCCACTAT	58.21851852	24	23	9	32	22
8570	25708	25736	28	CAGTAGTGCCACCAGCCTTTTTAGTAGGT	61.50689655	3917	25751	25777	26	TAAAACACCCTCTTGAACAACATCACC	56.7	24	23	9	32	15
8570	25708	25736	28	CAGTAGTGCCACCAGCCTTTTTAGTAGGT	61.50689655	3918	25752	25778	26	AAAACACCCTCTTGAACAACATCACCC	58.21851852	24	23	9	32	16
8571	25709	25737	28	AGTAGTGCCACCAGCCTTTTTAGTAGGTA	60.09310345	3917	25751	25777	26	TAAAACACCCTCTTGAACAACATCACC	56.7	24	23	9	32	14
6929	1203	1231	28	TTTGGTGTATTCAAGGCTCCCTCAGTTGC	61.50689655	2059	1247	1273	26	GTCTTTGTTAGCACCATAGGGAAGTCC	59.73703704	24	14	19	33	16
6966	1554	1582	28	CTGCCAGTTGAATCTGAGGGTCCACCAAA	62.92068966	2110	1606	1632	26	GATTTTGGGGTCCATTATCAGACATTT	55.18148148	24	15	18	33	24
7080	2735	2763	28	TTGTCACTGCTACTGGAATGGTCTGTGTT	60.09310345	2237	2773	2799	26	GTTGCCAATCCTGTAGCGACTGTATGC	61.25555556	24	30	3	33	10
8069	18078	18106	28	TTGATACAAGGTTTGCCACCAACACCCAA	60.09310345	3387	18131	18157	26	ATCTATGCTATTCTTGGGTGGGAGTAG	58.21851852	24	17	16	33	25
8570	25708	25736	28	CAGTAGTGCCACCAGCCTTTTTAGTAGGT	61.50689655	3921	25755	25781	26	ACACCCTCTTGAACAACATCACCCACT	59.73703704	24	23	10	33	19
8571	25709	25737	28	AGTAGTGCCACCAGCCTTTTTAGTAGGTA	60.09310345	3919	25753	25779	26	AAACACCCTCTTGAACAACATCACCCA	58.21851852	24	23	10	33	16
8571	25709	25737	28	AGTAGTGCCACCAGCCTTTTTAGTAGGTA	60.09310345	3921	25755	25781	26	ACACCCTCTTGAACAACATCACCCACT	59.73703704	24	23	10	33	18
8836	28388	28416	28	ATGGCAACCAACATAAGAGAACACACAGC	60.09310345	4220	28427	28453	26	AATAGTGCGACCACCCTTACGAAGAAT	58.21851852	24	31	2	33	11
8853	28439	28467	28	ACCCTTACGAAGAATGGTTTTCAAGCCAG	60.09310345	4254	28479	28505	26	TATTCGGCAAGACTATGCTCAGGTCCT	59.73703704	24	29	4	33	12
6860	944	972	28	CTGGTTCAATCTGTCAAGCAGCAGCAAAG	61.50689655	1996	978	1004	26	GCAGCATCACCGCCATTGCCAGCCATT	64.29259259	24	24	10	34	6
6860	944	972	28	CTGGTTCAATCTGTCAAGCAGCAGCAAAG	61.50689655	1997	979	1005	26	CAGCATCACCGCCATTGCCAGCCATTC	64.29259259	24	24	10	34	7
6886	975	1003	28	AGAGCAGCATCACCGCCATTGCCAGCCAT	65.74827586	2001	1011	1037	26	GGAGAAGTTCCCCTACTGCTGCCTGGA	64.29259259	24	13	21	34	8
6887	976	1004	28	GAGCAGCATCACCGCCATTGCCAGCCATT	65.74827586	2000	1010	1036	26	AGGAGAAGTTCCCCTACTGCTGCCTGG	64.29259259	24	15	19	34	6
6888	977	1005	28	AGCAGCATCACCGCCATTGCCAGCCATTC	65.74827586	2000	1010	1036	26	AGGAGAAGTTCCCCTACTGCTGCCTGG	64.29259259	24	15	19	34	5
6925	1199	1227	28	ATCTTTTGGTGTATTCAAGGCTCCCTCAG	60.09310345	2056	1244	1270	26	GCCGTCTTTGTTAGCACCATAGGGAAG	61.25555556	24	23	11	34	17
7079	2734	2762	28	ATTGTCACTGCTACTGGAATGGTCTGTGT	60.09310345	2237	2773	2799	26	GTTGCCAATCCTGTAGCGACTGTATGC	61.25555556	24	31	3	34	11
7081	2736	2764	28	TGTCACTGCTACTGGAATGGTCTGTGTTT	60.09310345	2237	2773	2799	26	GTTGCCAATCCTGTAGCGACTGTATGC	61.25555556	24	31	3	34	9
7094	2844	2872	28	TGTAATAAGAAAGCGTTCGTGATGTAGCA	57.26551724	2278	2875	2901	26	AGTGATTTCTTTAGGCAGGTCCTTGAT	56.7	24	2	32	34	3
8184	19513	19541	28	AAAAAGTCTGTCCTGGTTGAATGCGAACA	58.67931034	3504	19555	19581	26	GTGTCTTAGGATTGGCTGTATCAACCT	58.21851852	24	20	14	34	14
8836	28388	28416	28	ATGGCAACCAACATAAGAGAACACACAGC	60.09310345	4222	28429	28455	26	TAGTGCGACCACCCTTACGAAGAATGG	61.25555556	24	31	3	34	13
6860	944	972	28	CTGGTTCAATCTGTCAAGCAGCAGCAAAG	61.50689655	1995	977	1003	26	AGCAGCATCACCGCCATTGCCAGCCAT	64.29259259	24	24	11	35	5
6889	978	1006	28	GCAGCATCACCGCCATTGCCAGCCATTCT	65.74827586	2001	1011	1037	26	GGAGAAGTTCCCCTACTGCTGCCTGGA	64.29259259	24	14	21	35	5
6927	1201	1229	28	CTTTTGGTGTATTCAAGGCTCCCTCAGTT	60.09310345	2061	1249	1275	26	CTTTGTTAGCACCATAGGGAAGTCCAG	59.73703704	24	17	18	35	20
7332	4952	4980	28	TATTACAACATCACAGTTACCAGACACAA	55.85172414	2514	4982	5008	26	TGTGTTGTCTGTAGTAATGATTTGTGG	55.18148148	24	15	20	35	2
8183	19512	19540	28	GAAAAAGTCTGTCCTGGTTGAATGCGAAC	60.09310345	3503	19554	19580	26	GGTGTCTTAGGATTGGCTGTATCAACC	59.73703704	24	22	13	35	14
8568	25706	25734	28	TTCAGTAGTGCCACCAGCCTTTTTAGTAG	60.09310345	3918	25752	25778	26	AAAACACCCTCTTGAACAACATCACCC	58.21851852	24	26	9	35	18
8837	28389	28417	28	TGGCAACCAACATAAGAGAACACACAGCC	61.50689655	4221	28428	28454	26	ATAGTGCGACCACCCTTACGAAGAATG	59.73703704	24	32	3	35	11
8837	28389	28417	28	TGGCAACCAACATAAGAGAACACACAGCC	61.50689655	4222	28429	28455	26	TAGTGCGACCACCCTTACGAAGAATGG	61.25555556	24	32	3	35	12
6888	977	1005	28	AGCAGCATCACCGCCATTGCCAGCCATTC	65.74827586	2001	1011	1037	26	GGAGAAGTTCCCCTACTGCTGCCTGGA	64.29259259	24	15	21	36	6
6925	1199	1227	28	ATCTTTTGGTGTATTCAAGGCTCCCTCAG	60.09310345	2058	1246	1272	26	CGTCTTTGTTAGCACCATAGGGAAGTC	59.73703704	24	23	13	36	19
6927	1201	1229	28	CTTTTGGTGTATTCAAGGCTCCCTCAGTT	60.09310345	2060	1248	1274	26	TCTTTGTTAGCACCATAGGGAAGTCCA	58.21851852	24	17	19	36	19
7031	1970	1998	28	GCTACAGTTGTGATGATTCCTAAGAAAAC	57.26551724	2168	2009	2035	26	ATGTTCGTTTAGGCGTGACAAGTTTCA	56.7	24	35	1	36	11
7332	4952	4980	28	TATTACAACATCACAGTTACCAGACACAA	55.85172414	2516	4985	5011	26	GTTGTCTGTAGTAATGATTTGTGGTTC	55.18148148	24	15	21	36	5
7333	4953	4981	28	ATTACAACATCACAGTTACCAGACACAAA	55.85172414	2514	4982	5008	26	TGTGTTGTCTGTAGTAATGATTTGTGG	55.18148148	24	16	20	36	1
7334	4954	4982	28	TTACAACATCACAGTTACCAGACACAAAT	55.85172414	2515	4983	5009	26	GTGTTGTCTGTAGTAATGATTTGTGGT	55.18148148	24	15	21	36	1
7334	4954	4982	28	TTACAACATCACAGTTACCAGACACAAAT	55.85172414	2516	4985	5011	26	GTTGTCTGTAGTAATGATTTGTGGTTC	55.18148148	24	15	21	36	3
8183	19512	19540	28	GAAAAAGTCTGTCCTGGTTGAATGCGAAC	60.09310345	3501	19552	19578	26	TAGGTGTCTTAGGATTGGCTGTATCAA	56.7	24	22	14	36	12
8567	25705	25733	28	TTTCAGTAGTGCCACCAGCCTTTTTAGTA	58.67931034	3918	25752	25778	26	AAAACACCCTCTTGAACAACATCACCC	58.21851852	24	27	9	36	19
6860	944	972	28	CTGGTTCAATCTGTCAAGCAGCAGCAAAG	61.50689655	1991	973	999	26	CAAGAGCAGCATCACCGCCATTGCCAG	64.29259259	24	24	13	37	1
6860	944	972	28	CTGGTTCAATCTGTCAAGCAGCAGCAAAG	61.50689655	1992	974	1000	26	AAGAGCAGCATCACCGCCATTGCCAGC	64.29259259	24	24	13	37	2
6860	944	972	28	CTGGTTCAATCTGTCAAGCAGCAGCAAAG	61.50689655	1993	975	1001	26	AGAGCAGCATCACCGCCATTGCCAGCC	65.81111111	24	24	13	37	3
7031	1970	1998	28	GCTACAGTTGTGATGATTCCTAAGAAAAC	57.26551724	2169	2010	2036	26	TGTTCGTTTAGGCGTGACAAGTTTCAT	56.7	24	35	2	37	12
7031	1970	1998	28	GCTACAGTTGTGATGATTCCTAAGAAAAC	57.26551724	2170	2011	2037	26	GTTCGTTTAGGCGTGACAAGTTTCATT	56.7	24	35	2	37	13
7078	2733	2761	28	TATTGTCACTGCTACTGGAATGGTCTGTG	60.09310345	2237	2773	2799	26	GTTGCCAATCCTGTAGCGACTGTATGC	61.25555556	24	34	3	37	12
7271	4309	4337	28	CTCTTTTTGAGGGTTATGATTTTGGAAGC	57.26551724	2435	4361	4387	26	CAACGCCAACAATAAGCCATCCGAAAG	59.73703704	24	31	6	37	24
7333	4953	4981	28	ATTACAACATCACAGTTACCAGACACAAA	55.85172414	2516	4985	5011	26	GTTGTCTGTAGTAATGATTTGTGGTTC	55.18148148	24	16	21	37	4
7335	4955	4983	28	TACAACATCACAGTTACCAGACACAAATG	57.26551724	2516	4985	5011	26	GTTGTCTGTAGTAATGATTTGTGGTTC	55.18148148	24	16	21	37	2
8071	18080	18108	28	GATACAAGGTTTGCCACCAACACCCAACA	61.50689655	3388	18132	18158	26	TCTATGCTATTCTTGGGTGGGAGTAGT	58.21851852	24	22	15	37	24
8458	23427	23455	28	ACTTCGGTAGTTTTCACATTACACTCAAG	57.26551724	3793	23458	23484	26	CGTCTTTCTGTATGGTAGGATTTTCCA	56.7	24	17	20	37	3
6889	978	1006	28	GCAGCATCACCGCCATTGCCAGCCATTCT	65.74827586	2002	1012	1038	26	GAGAAGTTCCCCTACTGCTGCCTGGAG	64.29259259	24	14	24	38	6
6926	1200	1228	28	TCTTTTGGTGTATTCAAGGCTCCCTCAGT	60.09310345	2062	1250	1276	26	TTTGTTAGCACCATAGGGAAGTCCAGC	59.73703704	24	23	15	38	22
7032	1971	1999	28	CTACAGTTGTGATGATTCCTAAGAAAACA	55.85172414	2168	2009	2035	26	ATGTTCGTTTAGGCGTGACAAGTTTCA	56.7	24	37	1	38	10
7460	6622	6650	28	CAGTAGTGTCAGCAATGTCTCTGCCAAAT	60.09310345	2671	6675	6701	26	TTAGACTCAGTAAGAACACCTGTGCCT	58.21851852	24	26	12	38	25
7859	14169	14197	28	ACACACAACAGCATCGTCAGAGAGTATCA	60.09310345	3146	14222	14248	26	ATGCGTAAAACTCATTCACAAAGTCTG	55.18148148	24	8	30	38	25
8565	25703	25731	28	CATTTCAGTAGTGCCACCAGCCTTTTTAG	60.09310345	3918	25752	25778	26	AAAACACCCTCTTGAACAACATCACCC	58.21851852	24	29	9	38	21
6885	974	1002	28	AAGAGCAGCATCACCGCCATTGCCAGCCA	65.74827586	2003	1013	1039	26	AGAAGTTCCCCTACTGCTGCCTGGAGT	62.77407407	24	13	26	39	11
6886	975	1003	28	AGAGCAGCATCACCGCCATTGCCAGCCAT	65.74827586	2003	1013	1039	26	AGAAGTTCCCCTACTGCTGCCTGGAGT	62.77407407	24	13	26	39	10
6888	977	1005	28	AGCAGCATCACCGCCATTGCCAGCCATTC	65.74827586	2002	1012	1038	26	GAGAAGTTCCCCTACTGCTGCCTGGAG	64.29259259	24	15	24	39	7
7032	1971	1999	28	CTACAGTTGTGATGATTCCTAAGAAAACA	55.85172414	2170	2011	2037	26	GTTCGTTTAGGCGTGACAAGTTTCATT	56.7	24	37	2	39	12
7092	2842	2870	28	TTTGTAATAAGAAAGCGTTCGTGATGTAG	55.85172414	2278	2875	2901	26	AGTGATTTCTTTAGGCAGGTCCTTGAT	56.7	24	7	32	39	5
7095	2845	2873	28	GTAATAAGAAAGCGTTCGTGATGTAGCAA	57.26551724	2277	2874	2900	26	CAGTGATTTCTTTAGGCAGGTCCTTGA	58.21851852	24	1	38	39	1
7341	5052	5080	28	GAAACAAAGACACCTTCACGAGGAAAGTG	60.09310345	2526	5102	5128	26	GGCAGGAGCAGTTGTGAAGTTCTTTTC	59.73703704	24	10	29	39	22
7862	14172	14200	28	CACAACAGCATCGTCAGAGAGTATCATCA	60.09310345	3146	14222	14248	26	ATGCGTAAAACTCATTCACAAAGTCTG	55.18148148	24	9	30	39	22
7868	14178	14206	28	AGCATCGTCAGAGAGTATCATCATTGAGA	58.67931034	3146	14222	14248	26	ATGCGTAAAACTCATTCACAAAGTCTG	55.18148148	24	9	30	39	16
7869	14179	14207	28	GCATCGTCAGAGAGTATCATCATTGAGAA	58.67931034	3146	14222	14248	26	ATGCGTAAAACTCATTCACAAAGTCTG	55.18148148	24	9	30	39	15
8763	27739	27767	28	TCTCTTCAAGCCAATCAAGGACGGGTTTG	61.50689655	4125	27785	27811	26	GCCAAAGATGTTAGTTAGCCACTGCGA	59.73703704	24	33	6	39	18
6884	973	1001	28	CAAGAGCAGCATCACCGCCATTGCCAGCC	67.16206897	2002	1012	1038	26	GAGAAGTTCCCCTACTGCTGCCTGGAG	64.29259259	24	16	24	40	11
7093	2843	2871	28	TTGTAATAAGAAAGCGTTCGTGATGTAGC	57.26551724	2277	2874	2900	26	CAGTGATTTCTTTAGGCAGGTCCTTGA	58.21851852	24	2	38	40	3
7270	4308	4336	28	TCTCTTTTTGAGGGTTATGATTTTGGAAG	55.85172414	2434	4360	4386	26	GCAACGCCAACAATAAGCCATCCGAAA	59.73703704	24	35	5	40	24
7865	14175	14203	28	AACAGCATCGTCAGAGAGTATCATCATTG	58.67931034	3146	14222	14248	26	ATGCGTAAAACTCATTCACAAAGTCTG	55.18148148	24	10	30	40	19
7867	14177	14205	28	CAGCATCGTCAGAGAGTATCATCATTGAG	60.09310345	3146	14222	14248	26	ATGCGTAAAACTCATTCACAAAGTCTG	55.18148148	24	10	30	40	17
8233	19873	19901	28	AGGTTTGTGGTGGTTGGTAAAGAACATCA	58.67931034	3578	19926	19952	26	AGAGCCTTTGCGAGATGACAACAAGCA	59.73703704	24	37	3	40	25
6883	967	995	28	GCAAAGCAAGAGCAGCATCACCGCCATTG	64.33448276	2001	1011	1037	26	GGAGAAGTTCCCCTACTGCTGCCTGGA	64.29259259	24	20	21	41	16
6887	976	1004	28	GAGCAGCATCACCGCCATTGCCAGCCATT	65.74827586	2003	1013	1039	26	AGAAGTTCCCCTACTGCTGCCTGGAGT	62.77407407	24	15	26	41	9
7127	2877	2905	28	TGATTTCTTTAGGCAGGTCCTTGATGTCA	58.67931034	2294	2915	2941	26	AGATGGTGTCCAGCAATACGAAGATGT	58.21851852	24	34	7	41	10
7270	4308	4336	28	TCTCTTTTTGAGGGTTATGATTTTGGAAG	55.85172414	2435	4361	4387	26	CAACGCCAACAATAAGCCATCCGAAAG	59.73703704	24	35	6	41	25
7860	14170	14198	28	CACACAACAGCATCGTCAGAGAGTATCAT	60.09310345	3147	14223	14249	26	TGCGTAAAACTCATTCACAAAGTCTGT	55.18148148	24	6	35	41	25
7864	14174	14202	28	CAACAGCATCGTCAGAGAGTATCATCATT	58.67931034	3146	14222	14248	26	ATGCGTAAAACTCATTCACAAAGTCTG	55.18148148	24	11	30	41	20
7866	14176	14204	28	ACAGCATCGTCAGAGAGTATCATCATTGA	58.67931034	3146	14222	14248	26	ATGCGTAAAACTCATTCACAAAGTCTG	55.18148148	24	11	30	41	18
8182	19511	19539	28	TGAAAAAGTCTGTCCTGGTTGAATGCGAA	58.67931034	3503	19554	19580	26	GGTGTCTTAGGATTGGCTGTATCAACC	59.73703704	24	28	13	41	15
8235	19875	19903	28	GTTTGTGGTGGTTGGTAAAGAACATCAGA	58.67931034	3577	19925	19951	26	GAGAGCCTTTGCGAGATGACAACAAGC	61.25555556	24	39	2	41	22
8838	28390	28418	28	GGCAACCAACATAAGAGAACACACAGCCT	61.50689655	4217	28424	28450	26	GGCAATAGTGCGACCACCCTTACGAAG	62.77407407	24	39	2	41	6
8838	28390	28418	28	GGCAACCAACATAAGAGAACACACAGCCT	61.50689655	4220	28427	28453	26	AATAGTGCGACCACCCTTACGAAGAAT	58.21851852	24	39	2	41	9
6884	973	1001	28	CAAGAGCAGCATCACCGCCATTGCCAGCC	67.16206897	2003	1013	1039	26	AGAAGTTCCCCTACTGCTGCCTGGAGT	62.77407407	24	16	26	42	12
6925	1199	1227	28	ATCTTTTGGTGTATTCAAGGCTCCCTCAG	60.09310345	2059	1247	1273	26	GTCTTTGTTAGCACCATAGGGAAGTCC	59.73703704	24	23	19	42	20
6926	1200	1228	28	TCTTTTGGTGTATTCAAGGCTCCCTCAGT	60.09310345	2059	1247	1273	26	GTCTTTGTTAGCACCATAGGGAAGTCC	59.73703704	24	23	19	42	19
6926	1200	1228	28	TCTTTTGGTGTATTCAAGGCTCCCTCAGT	60.09310345	2060	1248	1274	26	TCTTTGTTAGCACCATAGGGAAGTCCA	58.21851852	24	23	19	42	20
7330	4950	4978	28	CCTATTACAACATCACAGTTACCAGACAC	58.67931034	2515	4983	5009	26	GTGTTGTCTGTAGTAATGATTTGTGGT	55.18148148	24	21	21	42	5
7341	5052	5080	28	GAAACAAAGACACCTTCACGAGGAAAGTG	60.09310345	2527	5103	5129	26	GCAGGAGCAGTTGTGAAGTTCTTTTCT	58.21851852	24	10	32	42	23
7861	14171	14199	28	ACACAACAGCATCGTCAGAGAGTATCATC	60.09310345	3147	14223	14249	26	TGCGTAAAACTCATTCACAAAGTCTGT	55.18148148	24	7	35	42	24
8072	18081	18109	28	ATACAAGGTTTGCCACCAACACCCAACAA	60.09310345	3389	18133	18159	26	CTATGCTATTCTTGGGTGGGAGTAGTC	59.73703704	24	27	15	42	24
8182	19511	19539	28	TGAAAAAGTCTGTCCTGGTTGAATGCGAA	58.67931034	3501	19552	19578	26	TAGGTGTCTTAGGATTGGCTGTATCAA	56.7	24	28	14	42	13
8182	19511	19539	28	TGAAAAAGTCTGTCCTGGTTGAATGCGAA	58.67931034	3502	19553	19579	26	AGGTGTCTTAGGATTGGCTGTATCAAC	58.21851852	24	28	14	42	14
8182	19511	19539	28	TGAAAAAGTCTGTCCTGGTTGAATGCGAA	58.67931034	3506	19557	19583	26	GTCTTAGGATTGGCTGTATCAACCTTA	56.7	24	28	14	42	18
8232	19872	19900	28	GAGGTTTGTGGTGGTTGGTAAAGAACATC	60.09310345	3575	19923	19949	26	TTGAGAGCCTTTGCGAGATGACAACAA	58.21851852	24	39	3	42	23
8232	19872	19900	28	GAGGTTTGTGGTGGTTGGTAAAGAACATC	60.09310345	3576	19924	19950	26	TGAGAGCCTTTGCGAGATGACAACAAG	59.73703704	24	39	3	42	24
8838	28390	28418	28	GGCAACCAACATAAGAGAACACACAGCCT	61.50689655	4222	28429	28455	26	TAGTGCGACCACCCTTACGAAGAATGG	61.25555556	24	39	3	42	11
6919	1117	1145	28	AGAAGCCTTTTGGCAATGTTGTTCCTTGA	58.67931034	2041	1166	1192	26	AGCATTGTTAGCAGGATTGCGGGTGCC	62.77407407	24	32	11	43	21
8181	19510	19538	28	CTGAAAAAGTCTGTCCTGGTTGAATGCGA	60.09310345	3501	19552	19578	26	TAGGTGTCTTAGGATTGGCTGTATCAA	56.7	24	29	14	43	14
8181	19510	19538	28	CTGAAAAAGTCTGTCCTGGTTGAATGCGA	60.09310345	3502	19553	19579	26	AGGTGTCTTAGGATTGGCTGTATCAAC	58.21851852	24	29	14	43	15
8232	19872	19900	28	GAGGTTTGTGGTGGTTGGTAAAGAACATC	60.09310345	3574	19922	19948	26	ATTGAGAGCCTTTGCGAGATGACAACA	58.21851852	24	39	4	43	22
8234	19874	19902	28	GGTTTGTGGTGGTTGGTAAAGAACATCAG	60.09310345	3574	19922	19948	26	ATTGAGAGCCTTTGCGAGATGACAACA	58.21851852	24	39	4	43	20
8235	19875	19903	28	GTTTGTGGTGGTTGGTAAAGAACATCAGA	58.67931034	3574	19922	19948	26	ATTGAGAGCCTTTGCGAGATGACAACA	58.21851852	24	39	4	43	19
6904	1071	1099	28	GAGGAACGAGAAGAGGCTTGACTGCCGCC	67.16206897	2035	1118	1144	26	GAAGCCTTTTGGCAATGTTGTTCCTTG	58.21851852	24	14	30	44	19
6919	1117	1145	28	AGAAGCCTTTTGGCAATGTTGTTCCTTGA	58.67931034	2042	1167	1193	26	GCATTGTTAGCAGGATTGCGGGTGCCA	62.77407407	24	32	12	44	22
6919	1117	1145	28	AGAAGCCTTTTGGCAATGTTGTTCCTTGA	58.67931034	2043	1168	1194	26	CATTGTTAGCAGGATTGCGGGTGCCAA	61.25555556	24	32	12	44	23
7257	4221	4249	28	AACGAGCAAAAGGTGTGAGTAAACTGTTA	57.26551724	2423	4272	4298	26	AACAAAGTGAACACCCTTGGAGAGTGC	59.73703704	24	20	24	44	23
7329	4949	4977	28	TCCTATTACAACATCACAGTTACCAGACA	57.26551724	2515	4983	5009	26	GTGTTGTCTGTAGTAATGATTTGTGGT	55.18148148	24	23	21	44	6
7329	4949	4977	28	TCCTATTACAACATCACAGTTACCAGACA	57.26551724	2516	4985	5011	26	GTTGTCTGTAGTAATGATTTGTGGTTC	55.18148148	24	23	21	44	8
7331	4951	4979	28	CTATTACAACATCACAGTTACCAGACACA	57.26551724	2514	4982	5008	26	TGTGTTGTCTGTAGTAATGATTTGTGG	55.18148148	24	24	20	44	3
7341	5052	5080	28	GAAACAAAGACACCTTCACGAGGAAAGTG	60.09310345	2528	5104	5130	26	CAGGAGCAGTTGTGAAGTTCTTTTCTT	56.7	24	10	34	44	24
7862	14172	14200	28	CACAACAGCATCGTCAGAGAGTATCATCA	60.09310345	3147	14223	14249	26	TGCGTAAAACTCATTCACAAAGTCTGT	55.18148148	24	9	35	44	23
7863	14173	14201	28	ACAACAGCATCGTCAGAGAGTATCATCAT	58.67931034	3147	14223	14249	26	TGCGTAAAACTCATTCACAAAGTCTGT	55.18148148	24	9	35	44	22
7868	14178	14206	28	AGCATCGTCAGAGAGTATCATCATTGAGA	58.67931034	3147	14223	14249	26	TGCGTAAAACTCATTCACAAAGTCTGT	55.18148148	24	9	35	44	17
7869	14179	14207	28	GCATCGTCAGAGAGTATCATCATTGAGAA	58.67931034	3147	14223	14249	26	TGCGTAAAACTCATTCACAAAGTCTGT	55.18148148	24	9	35	44	16
7870	14180	14208	28	CATCGTCAGAGAGTATCATCATTGAGAAA	57.26551724	3146	14222	14248	26	ATGCGTAAAACTCATTCACAAAGTCTG	55.18148148	24	14	30	44	14
8180	19509	19537	28	ACTGAAAAAGTCTGTCCTGGTTGAATGCG	60.09310345	3503	19554	19580	26	GGTGTCTTAGGATTGGCTGTATCAACC	59.73703704	24	31	13	44	17
8461	23430	23458	28	TCGGTAGTTTTCACATTACACTCAAGAAC	57.26551724	3796	23461	23487	26	CTTTCTGTATGGTAGGATTTTCCACTA	55.18148148	24	22	22	44	3
8839	28391	28419	28	GCAACCAACATAAGAGAACACACAGCCTC	61.50689655	4217	28424	28450	26	GGCAATAGTGCGACCACCCTTACGAAG	62.77407407	24	42	2	44	5
8839	28391	28419	28	GCAACCAACATAAGAGAACACACAGCCTC	61.50689655	4218	28425	28451	26	GCAATAGTGCGACCACCCTTACGAAGA	61.25555556	24	42	2	44	6
8839	28391	28419	28	GCAACCAACATAAGAGAACACACAGCCTC	61.50689655	4220	28427	28453	26	AATAGTGCGACCACCCTTACGAAGAAT	58.21851852	24	42	2	44	8
6848	747	775	28	CCTTGTCTGATTAGTTCCTGGTCCCCAAA	61.50689655	1951	776	802	26	ATTTCCTTGGGTTTGTTCTGGACCACG	59.73703704	24	18	27	45	1
6903	1070	1098	28	TGAGGAACGAGAAGAGGCTTGACTGCCGC	65.74827586	2036	1119	1145	26	AAGCCTTTTGGCAATGTTGTTCCTTGA	56.7	24	15	30	45	21
7297	4548	4576	28	AGCACTGGCTCAGAGTCGTCTTCATCAAA	61.50689655	2472	4594	4620	26	AAGAACAACAGCCCTTGAGACAACTAC	58.21851852	24	8	37	45	18
7865	14175	14203	28	AACAGCATCGTCAGAGAGTATCATCATTG	58.67931034	3147	14223	14249	26	TGCGTAAAACTCATTCACAAAGTCTGT	55.18148148	24	10	35	45	20
8180	19509	19537	28	ACTGAAAAAGTCTGTCCTGGTTGAATGCG	60.09310345	3501	19552	19578	26	TAGGTGTCTTAGGATTGGCTGTATCAA	56.7	24	31	14	45	15
8180	19509	19537	28	ACTGAAAAAGTCTGTCCTGGTTGAATGCG	60.09310345	3505	19556	19582	26	TGTCTTAGGATTGGCTGTATCAACCTT	56.7	24	31	14	45	19
8182	19511	19539	28	TGAAAAAGTCTGTCCTGGTTGAATGCGAA	58.67931034	3500	19551	19577	26	TTAGGTGTCTTAGGATTGGCTGTATCA	56.7	24	28	17	45	12
8234	19874	19902	28	GGTTTGTGGTGGTTGGTAAAGAACATCAG	60.09310345	3579	19927	19953	26	GAGCCTTTGCGAGATGACAACAAGCAG	61.25555556	24	39	6	45	25
8235	19875	19903	28	GTTTGTGGTGGTTGGTAAAGAACATCAGA	58.67931034	3579	19927	19953	26	GAGCCTTTGCGAGATGACAACAAGCAG	61.25555556	24	39	6	45	24
8839	28391	28419	28	GCAACCAACATAAGAGAACACACAGCCTC	61.50689655	4222	28429	28455	26	TAGTGCGACCACCCTTACGAAGAATGG	61.25555556	24	42	3	45	10
6881	965	993	28	CAGCAAAGCAAGAGCAGCATCACCGCCAT	64.33448276	2000	1010	1036	26	AGGAGAAGTTCCCCTACTGCTGCCTGG	64.29259259	24	27	19	46	17
6901	1068	1096	28	GATGAGGAACGAGAAGAGGCTTGACTGCC	64.33448276	2038	1121	1147	26	GCCTTTTGGCAATGTTGTTCCTTGAGG	59.73703704	24	17	29	46	25
6903	1070	1098	28	TGAGGAACGAGAAGAGGCTTGACTGCCGC	65.74827586	2034	1117	1143	26	AGAAGCCTTTTGGCAATGTTGTTCCTT	56.7	24	15	31	46	19
7253	4217	4245	28	CAGCAACGAGCAAAAGGTGTGAGTAAACT	60.09310345	2421	4270	4296	26	CAAACAAAGTGAACACCCTTGGAGAGT	58.21851852	24	16	30	46	25
7690	10231	10259	28	TGTCCATCAAAGTGTCCCTTATTTACAAC	57.26551724	2918	10280	10306	26	AACTCTGAAGTCTTGTAAAAGTGTTCC	55.18148148	24	23	23	46	21
7864	14174	14202	28	CAACAGCATCGTCAGAGAGTATCATCATT	58.67931034	3147	14223	14249	26	TGCGTAAAACTCATTCACAAAGTCTGT	55.18148148	24	11	35	46	21
7866	14176	14204	28	ACAGCATCGTCAGAGAGTATCATCATTGA	58.67931034	3147	14223	14249	26	TGCGTAAAACTCATTCACAAAGTCTGT	55.18148148	24	11	35	46	19
8181	19510	19538	28	CTGAAAAAGTCTGTCCTGGTTGAATGCGA	60.09310345	3500	19551	19577	26	TTAGGTGTCTTAGGATTGGCTGTATCA	56.7	24	29	17	46	13
8236	19876	19904	28	TTTGTGGTGGTTGGTAAAGAACATCAGAA	57.26551724	3577	19925	19951	26	GAGAGCCTTTGCGAGATGACAACAAGC	61.25555556	24	44	2	46	21
8237	19877	19905	28	TTGTGGTGGTTGGTAAAGAACATCAGAAC	58.67931034	3575	19923	19949	26	TTGAGAGCCTTTGCGAGATGACAACAA	58.21851852	24	43	3	46	18
8237	19877	19905	28	TTGTGGTGGTTGGTAAAGAACATCAGAAC	58.67931034	3578	19926	19952	26	AGAGCCTTTGCGAGATGACAACAAGCA	59.73703704	24	43	3	46	21
8840	28392	28420	28	CAACCAACATAAGAGAACACACAGCCTCC	61.50689655	4220	28427	28453	26	AATAGTGCGACCACCCTTACGAAGAAT	58.21851852	24	44	2	46	7
6902	1069	1097	28	ATGAGGAACGAGAAGAGGCTTGACTGCCG	64.33448276	2035	1118	1144	26	GAAGCCTTTTGGCAATGTTGTTCCTTG	58.21851852	24	17	30	47	21
6902	1069	1097	28	ATGAGGAACGAGAAGAGGCTTGACTGCCG	64.33448276	2036	1119	1145	26	AAGCCTTTTGGCAATGTTGTTCCTTGA	56.7	24	17	30	47	22
7328	4948	4976	28	TTCCTATTACAACATCACAGTTACCAGAC	57.26551724	2515	4983	5009	26	GTGTTGTCTGTAGTAATGATTTGTGGT	55.18148148	24	26	21	47	7
8237	19877	19905	28	TTGTGGTGGTTGGTAAAGAACATCAGAAC	58.67931034	3574	19922	19948	26	ATTGAGAGCCTTTGCGAGATGACAACA	58.21851852	24	43	4	47	17
8749	27698	27726	28	TTCCCAACCGTCTCTAAGAAACTCTACAC	60.09310345	4120	27741	27767	26	TCTTCAAGCCAATCAAGGACGGGTTTG	59.73703704	24	16	31	47	15
8750	27699	27727	28	TCCCAACCGTCTCTAAGAAACTCTACACC	61.50689655	4120	27741	27767	26	TCTTCAAGCCAATCAAGGACGGGTTTG	59.73703704	24	16	31	47	14
8840	28392	28420	28	CAACCAACATAAGAGAACACACAGCCTCC	61.50689655	4222	28429	28455	26	TAGTGCGACCACCCTTACGAAGAATGG	61.25555556	24	44	3	47	9
6880	964	992	28	GCAGCAAAGCAAGAGCAGCATCACCGCCA	65.74827586	2000	1010	1036	26	AGGAGAAGTTCCCCTACTGCTGCCTGG	64.29259259	24	29	19	48	18
6881	965	993	28	CAGCAAAGCAAGAGCAGCATCACCGCCAT	64.33448276	2001	1011	1037	26	GGAGAAGTTCCCCTACTGCTGCCTGGA	64.29259259	24	27	21	48	18
6898	1065	1093	28	CGTGATGAGGAACGAGAAGAGGCTTGACT	62.92068966	2027	1110	1136	26	TCTGCGTAGAAGCCTTTTGGCAATGTT	58.21851852	24	17	31	48	17
7689	10229	10257	28	GTTGTCCATCAAAGTGTCCCTTATTTACA	57.26551724	2919	10281	10307	26	ACTCTGAAGTCTTGTAAAAGTGTTCCA	55.18148148	24	20	28	48	24
8180	19509	19537	28	ACTGAAAAAGTCTGTCCTGGTTGAATGCG	60.09310345	3500	19551	19577	26	TTAGGTGTCTTAGGATTGGCTGTATCA	56.7	24	31	17	48	14
8236	19876	19904	28	TTTGTGGTGGTTGGTAAAGAACATCAGAA	57.26551724	3574	19922	19948	26	ATTGAGAGCCTTTGCGAGATGACAACA	58.21851852	24	44	4	48	18
6920	1118	1146	28	GAAGCCTTTTGGCAATGTTGTTCCTTGAG	60.09310345	2043	1168	1194	26	CATTGTTAGCAGGATTGCGGGTGCCAA	61.25555556	24	37	12	49	22
6921	1119	1147	28	AAGCCTTTTGGCAATGTTGTTCCTTGAGG	60.09310345	2042	1167	1193	26	GCATTGTTAGCAGGATTGCGGGTGCCA	62.77407407	24	37	12	49	20
6921	1119	1147	28	AAGCCTTTTGGCAATGTTGTTCCTTGAGG	60.09310345	2043	1168	1194	26	CATTGTTAGCAGGATTGCGGGTGCCAA	61.25555556	24	37	12	49	21
7255	4219	4247	28	GCAACGAGCAAAAGGTGTGAGTAAACTGT	60.09310345	2421	4270	4296	26	CAAACAAAGTGAACACCCTTGGAGAGT	58.21851852	24	19	30	49	23
7255	4219	4247	28	GCAACGAGCAAAAGGTGTGAGTAAACTGT	60.09310345	2422	4271	4297	26	AAACAAAGTGAACACCCTTGGAGAGTG	58.21851852	24	19	30	49	24
7256	4220	4248	28	CAACGAGCAAAAGGTGTGAGTAAACTGTT	58.67931034	2421	4270	4296	26	CAAACAAAGTGAACACCCTTGGAGAGT	58.21851852	24	19	30	49	22
7256	4220	4248	28	CAACGAGCAAAAGGTGTGAGTAAACTGTT	58.67931034	2422	4271	4297	26	AAACAAAGTGAACACCCTTGGAGAGTG	58.21851852	24	19	30	49	23
7870	14180	14208	28	CATCGTCAGAGAGTATCATCATTGAGAAA	57.26551724	3147	14223	14249	26	TGCGTAAAACTCATTCACAAAGTCTGT	55.18148148	24	14	35	49	15
8237	19877	19905	28	TTGTGGTGGTTGGTAAAGAACATCAGAAC	58.67931034	3579	19927	19953	26	GAGCCTTTGCGAGATGACAACAAGCAG	61.25555556	24	43	6	49	22
8592	26629	26657	28	TTTGAATAGTAGTTGTCTGATTGTCCTCA	55.85172414	3962	26677	26703	26	CAGTTTGTTGACTATCATCATCTAACC	55.18148148	24	26	23	49	20
8751	27700	27728	28	CCCAACCGTCTCTAAGAAACTCTACACCT	61.50689655	4120	27741	27767	26	TCTTCAAGCCAATCAAGGACGGGTTTG	59.73703704	24	18	31	49	13
8841	28393	28421	28	AACCAACATAAGAGAACACACAGCCTCCA	60.09310345	4220	28427	28453	26	AATAGTGCGACCACCCTTACGAAGAAT	58.21851852	24	47	2	49	6
6899	1066	1094	28	GTGATGAGGAACGAGAAGAGGCTTGACTG	62.92068966	2027	1110	1136	26	TCTGCGTAGAAGCCTTTTGGCAATGTT	58.21851852	24	19	31	50	16
7255	4219	4247	28	GCAACGAGCAAAAGGTGTGAGTAAACTGT	60.09310345	2420	4269	4295	26	GCAAACAAAGTGAACACCCTTGGAGAG	59.73703704	24	19	31	50	22
7257	4221	4249	28	AACGAGCAAAAGGTGTGAGTAAACTGTTA	57.26551724	2421	4270	4296	26	CAAACAAAGTGAACACCCTTGGAGAGT	58.21851852	24	20	30	50	21
7719	10707	10735	28	ATTCCAAAATAGGCATACACCATCTGTGA	57.26551724	2943	10738	10764	26	TTGTCAGAATGTGTGGCATAAGAATAG	55.18148148	24	23	27	50	3
8174	19503	19531	28	GCTAACACTGAAAAAGTCTGTCCTGGTTG	60.09310345	3498	19549	19575	26	ACTTAGGTGTCTTAGGATTGGCTGTAT	56.7	24	39	11	50	18
8175	19504	19532	28	CTAACACTGAAAAAGTCTGTCCTGGTTGA	58.67931034	3498	19549	19575	26	ACTTAGGTGTCTTAGGATTGGCTGTAT	56.7	24	39	11	50	17
8177	19506	19534	28	AACACTGAAAAAGTCTGTCCTGGTTGAAT	57.26551724	3503	19554	19580	26	GGTGTCTTAGGATTGGCTGTATCAACC	59.73703704	24	37	13	50	20
8178	19507	19535	28	ACACTGAAAAAGTCTGTCCTGGTTGAATG	58.67931034	3503	19554	19580	26	GGTGTCTTAGGATTGGCTGTATCAACC	59.73703704	24	37	13	50	19
8179	19508	19536	28	CACTGAAAAAGTCTGTCCTGGTTGAATGC	60.09310345	3501	19552	19578	26	TAGGTGTCTTAGGATTGGCTGTATCAA	56.7	24	36	14	50	16
8179	19508	19536	28	CACTGAAAAAGTCTGTCCTGGTTGAATGC	60.09310345	3502	19553	19579	26	AGGTGTCTTAGGATTGGCTGTATCAAC	58.21851852	24	36	14	50	17
8179	19508	19536	28	CACTGAAAAAGTCTGTCCTGGTTGAATGC	60.09310345	3504	19555	19581	26	GTGTCTTAGGATTGGCTGTATCAACCT	58.21851852	24	36	14	50	19
8179	19508	19536	28	CACTGAAAAAGTCTGTCCTGGTTGAATGC	60.09310345	3505	19556	19582	26	TGTCTTAGGATTGGCTGTATCAACCTT	56.7	24	36	14	50	20
8236	19876	19904	28	TTTGTGGTGGTTGGTAAAGAACATCAGAA	57.26551724	3580	19928	19954	26	AGCCTTTGCGAGATGACAACAAGCAGC	61.25555556	24	44	6	50	24
8749	27698	27726	28	TTCCCAACCGTCTCTAAGAAACTCTACAC	60.09310345	4116	27737	27763	26	CTTCTCTTCAAGCCAATCAAGGACGGG	61.25555556	24	16	34	50	11
8841	28393	28421	28	AACCAACATAAGAGAACACACAGCCTCCA	60.09310345	4221	28428	28454	26	ATAGTGCGACCACCCTTACGAAGAATG	59.73703704	24	47	3	50	7
8841	28393	28421	28	AACCAACATAAGAGAACACACAGCCTCCA	60.09310345	4222	28429	28455	26	TAGTGCGACCACCCTTACGAAGAATGG	61.25555556	24	47	3	50	8
7257	4221	4249	28	AACGAGCAAAAGGTGTGAGTAAACTGTTA	57.26551724	2420	4269	4295	26	GCAAACAAAGTGAACACCCTTGGAGAG	59.73703704	24	20	31	51	20
7327	4947	4975	28	ATTCCTATTACAACATCACAGTTACCAGA	55.85172414	2515	4983	5009	26	GTGTTGTCTGTAGTAATGATTTGTGGT	55.18148148	24	30	21	51	8
7327	4947	4975	28	ATTCCTATTACAACATCACAGTTACCAGA	55.85172414	2516	4985	5011	26	GTTGTCTGTAGTAATGATTTGTGGTTC	55.18148148	24	30	21	51	10
8177	19506	19534	28	AACACTGAAAAAGTCTGTCCTGGTTGAAT	57.26551724	3502	19553	19579	26	AGGTGTCTTAGGATTGGCTGTATCAAC	58.21851852	24	37	14	51	19
8178	19507	19535	28	ACACTGAAAAAGTCTGTCCTGGTTGAATG	58.67931034	3501	19552	19578	26	TAGGTGTCTTAGGATTGGCTGTATCAA	56.7	24	37	14	51	17
8178	19507	19535	28	ACACTGAAAAAGTCTGTCCTGGTTGAATG	58.67931034	3502	19553	19579	26	AGGTGTCTTAGGATTGGCTGTATCAAC	58.21851852	24	37	14	51	18
8234	19874	19902	28	GGTTTGTGGTGGTTGGTAAAGAACATCAG	60.09310345	3571	19915	19941	26	TGAAGTCATTGAGAGCCTTTGCGAGAT	58.21851852	24	39	12	51	13
8749	27698	27726	28	TTCCCAACCGTCTCTAAGAAACTCTACAC	60.09310345	4114	27735	27761	26	AACTTCTCTTCAAGCCAATCAAGGACG	58.21851852	24	16	35	51	9
6890	979	1007	28	CAGCATCACCGCCATTGCCAGCCATTCTA	64.33448276	2004	1014	1040	26	GAAGTTCCCCTACTGCTGCCTGGAGTT	62.77407407	24	12	40	52	7
8175	19504	19532	28	CTAACACTGAAAAAGTCTGTCCTGGTTGA	58.67931034	3503	19554	19580	26	GGTGTCTTAGGATTGGCTGTATCAACC	59.73703704	24	39	13	52	22
8176	19505	19533	28	TAACACTGAAAAAGTCTGTCCTGGTTGAA	57.26551724	3503	19554	19580	26	GGTGTCTTAGGATTGGCTGTATCAACC	59.73703704	24	39	13	52	21
8749	27698	27726	28	TTCCCAACCGTCTCTAAGAAACTCTACAC	60.09310345	4113	27734	27760	26	AAACTTCTCTTCAAGCCAATCAAGGAC	56.7	24	16	36	52	8
6885	974	1002	28	AAGAGCAGCATCACCGCCATTGCCAGCCA	65.74827586	2004	1014	1040	26	GAAGTTCCCCTACTGCTGCCTGGAGTT	62.77407407	24	13	40	53	12
6886	975	1003	28	AGAGCAGCATCACCGCCATTGCCAGCCAT	65.74827586	2004	1014	1040	26	GAAGTTCCCCTACTGCTGCCTGGAGTT	62.77407407	24	13	40	53	11
7341	5052	5080	28	GAAACAAAGACACCTTCACGAGGAAAGTG	60.09310345	2529	5105	5131	26	AGGAGCAGTTGTGAAGTTCTTTTCTTG	56.7	24	10	43	53	25
8174	19503	19531	28	GCTAACACTGAAAAAGTCTGTCCTGGTTG	60.09310345	3502	19553	19579	26	AGGTGTCTTAGGATTGGCTGTATCAAC	58.21851852	24	39	14	53	22
8174	19503	19531	28	GCTAACACTGAAAAAGTCTGTCCTGGTTG	60.09310345	3504	19555	19581	26	GTGTCTTAGGATTGGCTGTATCAACCT	58.21851852	24	39	14	53	24
8175	19504	19532	28	CTAACACTGAAAAAGTCTGTCCTGGTTGA	58.67931034	3501	19552	19578	26	TAGGTGTCTTAGGATTGGCTGTATCAA	56.7	24	39	14	53	20
8175	19504	19532	28	CTAACACTGAAAAAGTCTGTCCTGGTTGA	58.67931034	3502	19553	19579	26	AGGTGTCTTAGGATTGGCTGTATCAAC	58.21851852	24	39	14	53	21
8176	19505	19533	28	TAACACTGAAAAAGTCTGTCCTGGTTGAA	57.26551724	3501	19552	19578	26	TAGGTGTCTTAGGATTGGCTGTATCAA	56.7	24	39	14	53	19
8176	19505	19533	28	TAACACTGAAAAAGTCTGTCCTGGTTGAA	57.26551724	3502	19553	19579	26	AGGTGTCTTAGGATTGGCTGTATCAAC	58.21851852	24	39	14	53	20
8179	19508	19536	28	CACTGAAAAAGTCTGTCCTGGTTGAATGC	60.09310345	3500	19551	19577	26	TTAGGTGTCTTAGGATTGGCTGTATCA	56.7	24	36	17	53	15
8751	27700	27728	28	CCCAACCGTCTCTAAGAAACTCTACACCT	61.50689655	4114	27735	27761	26	AACTTCTCTTCAAGCCAATCAAGGACG	58.21851852	24	18	35	53	7
6879	963	991	28	AGCAGCAAAGCAAGAGCAGCATCACCGCC	65.74827586	2001	1011	1037	26	GGAGAAGTTCCCCTACTGCTGCCTGGA	64.29259259	24	33	21	54	20
6899	1066	1094	28	GTGATGAGGAACGAGAAGAGGCTTGACTG	62.92068966	2029	1112	1138	26	TGCGTAGAAGCCTTTTGGCAATGTTGT	58.21851852	24	19	35	54	18
8178	19507	19535	28	ACACTGAAAAAGTCTGTCCTGGTTGAATG	58.67931034	3500	19551	19577	26	TTAGGTGTCTTAGGATTGGCTGTATCA	56.7	24	37	17	54	16
6880	964	992	28	GCAGCAAAGCAAGAGCAGCATCACCGCCA	65.74827586	2003	1013	1039	26	AGAAGTTCCCCTACTGCTGCCTGGAGT	62.77407407	24	29	26	55	21
6887	976	1004	28	GAGCAGCATCACCGCCATTGCCAGCCATT	65.74827586	2004	1014	1040	26	GAAGTTCCCCTACTGCTGCCTGGAGTT	62.77407407	24	15	40	55	10
6888	977	1005	28	AGCAGCATCACCGCCATTGCCAGCCATTC	65.74827586	2004	1014	1040	26	GAAGTTCCCCTACTGCTGCCTGGAGTT	62.77407407	24	15	40	55	9
6904	1071	1099	28	GAGGAACGAGAAGAGGCTTGACTGCCGCC	67.16206897	2031	1114	1140	26	CGTAGAAGCCTTTTGGCAATGTTGTTC	58.21851852	24	14	42	56	15
8175	19504	19532	28	CTAACACTGAAAAAGTCTGTCCTGGTTGA	58.67931034	3500	19551	19577	26	TTAGGTGTCTTAGGATTGGCTGTATCA	56.7	24	39	17	56	19
8233	19873	19901	28	AGGTTTGTGGTGGTTGGTAAAGAACATCA	58.67931034	3570	19914	19940	26	CTGAAGTCATTGAGAGCCTTTGCGAGA	59.73703704	24	37	19	56	13
7904	15123	15151	28	ATTACCATCCTGAGCAAAGAAGAAGTGTT	57.26551724	3190	15176	15202	26	TAAAGAAACCCTTAGACACAGCAAAGT	55.18148148	24	42	16	58	25
8749	27698	27726	28	TTCCCAACCGTCTCTAAGAAACTCTACAC	60.09310345	4112	27733	27759	26	TAAACTTCTCTTCAAGCCAATCAAGGA	55.18148148	24	16	42	58	7
6918	1116	1144	28	TAGAAGCCTTTTGGCAATGTTGTTCCTTG	58.67931034	2041	1166	1192	26	AGCATTGTTAGCAGGATTGCGGGTGCC	62.77407407	24	48	11	59	22
7261	4272	4300	28	AACAAAGTGAACACCCTTGGAGAGTGCTA	60.09310345	2429	4302	4328	26	TTGCCATCTCTTTTTGAGGGTTATGAT	55.18148148	24	24	35	59	2
7905	15124	15152	28	TTACCATCCTGAGCAAAGAAGAAGTGTTT	57.26551724	3191	15177	15203	26	AAAGAAACCCTTAGACACAGCAAAGTC	56.7	24	45	14	59	25
8844	28396	28424	28	CAACATAAGAGAACACACAGCCTCCAAAG	60.09310345	4220	28427	28453	26	AATAGTGCGACCACCCTTACGAAGAAT	58.21851852	24	57	2	59	3
6883	967	995	28	GCAAAGCAAGAGCAGCATCACCGCCATTG	64.33448276	2004	1014	1040	26	GAAGTTCCCCTACTGCTGCCTGGAGTT	62.77407407	24	20	40	60	19
8461	23430	23458	28	TCGGTAGTTTTCACATTACACTCAAGAAC	57.26551724	3802	23478	23504	26	TTTTCCACTACTTCTTCAGAGACTGGT	56.7	24	22	38	60	20
8751	27700	27728	28	CCCAACCGTCTCTAAGAAACTCTACACCT	61.50689655	4112	27733	27759	26	TAAACTTCTCTTCAAGCCAATCAAGGA	55.18148148	24	18	42	60	5
8844	28396	28424	28	CAACATAAGAGAACACACAGCCTCCAAAG	60.09310345	4221	28428	28454	26	ATAGTGCGACCACCCTTACGAAGAATG	59.73703704	24	57	3	60	4
8845	28397	28425	28	AACATAAGAGAACACACAGCCTCCAAAGG	60.09310345	4221	28428	28454	26	ATAGTGCGACCACCCTTACGAAGAATG	59.73703704	24	57	3	60	3
6878	962	990	28	CAGCAGCAAAGCAAGAGCAGCATCACCGC	65.74827586	2001	1011	1037	26	GGAGAAGTTCCCCTACTGCTGCCTGGA	64.29259259	24	40	21	61	21
6902	1069	1097	28	ATGAGGAACGAGAAGAGGCTTGACTGCCG	64.33448276	2032	1115	1141	26	GTAGAAGCCTTTTGGCAATGTTGTTCC	58.21851852	24	17	44	61	18
6917	1115	1143	28	GTAGAAGCCTTTTGGCAATGTTGTTCCTT	58.67931034	2041	1166	1192	26	AGCATTGTTAGCAGGATTGCGGGTGCC	62.77407407	24	50	11	61	23
7905	15124	15152	28	TTACCATCCTGAGCAAAGAAGAAGTGTTT	57.26551724	3190	15176	15202	26	TAAAGAAACCCTTAGACACAGCAAAGT	55.18148148	24	45	16	61	24
8461	23430	23458	28	TCGGTAGTTTTCACATTACACTCAAGAAC	57.26551724	3807	23483	23509	26	CACTACTTCTTCAGAGACTGGTTTTAG	56.7	24	22	39	61	25
8462	23431	23459	28	CGGTAGTTTTCACATTACACTCAAGAACG	58.67931034	3808	23484	23510	26	ACTACTTCTTCAGAGACTGGTTTTAGA	55.18148148	24	22	39	61	25
8756	27705	27733	28	CCGTCTCTAAGAAACTCTACACCTTCCTT	60.09310345	4115	27736	27762	26	ACTTCTCTTCAAGCCAATCAAGGACGG	59.73703704	24	27	34	61	3
6917	1115	1143	28	GTAGAAGCCTTTTGGCAATGTTGTTCCTT	58.67931034	2043	1168	1194	26	CATTGTTAGCAGGATTGCGGGTGCCAA	61.25555556	24	50	12	62	25
7177	3872	3900	28	GCTGGTAATAGTCTGAAGTGAAGTAACTG	58.67931034	2353	3910	3936	26	ACACAGTCTTTTACTCCAGATTCCCAT	56.7	24	35	27	62	10
7177	3872	3900	28	GCTGGTAATAGTCTGAAGTGAAGTAACTG	58.67931034	2354	3911	3937	26	CACAGTCTTTTACTCCAGATTCCCATT	56.7	24	35	27	62	11
7178	3873	3901	28	CTGGTAATAGTCTGAAGTGAAGTAACTGT	57.26551724	2355	3912	3938	26	ACAGTCTTTTACTCCAGATTCCCATTT	55.18148148	24	36	26	62	11
7828	13813	13841	28	TACAAATGAAAGACATCAGCATACTCCTG	57.26551724	3098	13842	13868	26	ATTAGGATGTTTAGTAAGTGGGTAAGC	55.18148148	24	48	14	62	1
8445	22755	22783	28	AAACCACTAAGACAAACACTACAAGGTAT	55.85172414	3772	22808	22834	26	AGTGACATTAGTAGAGTTCAAATAGCC	55.18148148	24	39	23	62	25
7177	3872	3900	28	GCTGGTAATAGTCTGAAGTGAAGTAACTG	58.67931034	2352	3909	3935	26	AACACAGTCTTTTACTCCAGATTCCCA	56.7	24	35	28	63	9
7178	3873	3901	28	CTGGTAATAGTCTGAAGTGAAGTAACTGT	57.26551724	2353	3910	3936	26	ACACAGTCTTTTACTCCAGATTCCCAT	56.7	24	36	27	63	9
7178	3873	3901	28	CTGGTAATAGTCTGAAGTGAAGTAACTGT	57.26551724	2354	3911	3937	26	CACAGTCTTTTACTCCAGATTCCCATT	56.7	24	36	27	63	10
7179	3874	3902	28	TGGTAATAGTCTGAAGTGAAGTAACTGTG	57.26551724	2355	3912	3938	26	ACAGTCTTTTACTCCAGATTCCCATTT	55.18148148	24	37	26	63	10
8236	19876	19904	28	TTTGTGGTGGTTGGTAAAGAACATCAGAA	57.26551724	3570	19914	19940	26	CTGAAGTCATTGAGAGCCTTTGCGAGA	59.73703704	24	44	19	63	10
8460	23429	23457	28	TTCGGTAGTTTTCACATTACACTCAAGAA	55.85172414	3806	23482	23508	26	CCACTACTTCTTCAGAGACTGGTTTTA	56.7	24	21	42	63	25
6882	966	994	28	AGCAAAGCAAGAGCAGCATCACCGCCATT	62.92068966	2004	1014	1040	26	GAAGTTCCCCTACTGCTGCCTGGAGTT	62.77407407	24	24	40	64	20
6885	974	1002	28	AAGAGCAGCATCACCGCCATTGCCAGCCA	65.74827586	2007	1017	1043	26	GTTCCCCTACTGCTGCCTGGAGTTGAA	62.77407407	24	13	51	64	15
7177	3872	3900	28	GCTGGTAATAGTCTGAAGTGAAGTAACTG	58.67931034	2349	3906	3932	26	TACAACACAGTCTTTTACTCCAGATTC	55.18148148	24	35	29	64	6
7179	3874	3902	28	TGGTAATAGTCTGAAGTGAAGTAACTGTG	57.26551724	2353	3910	3936	26	ACACAGTCTTTTACTCCAGATTCCCAT	56.7	24	37	27	64	8
7179	3874	3902	28	TGGTAATAGTCTGAAGTGAAGTAACTGTG	57.26551724	2354	3911	3937	26	CACAGTCTTTTACTCCAGATTCCCATT	56.7	24	37	27	64	9
7180	3875	3903	28	GGTAATAGTCTGAAGTGAAGTAACTGTGT	57.26551724	2355	3912	3938	26	ACAGTCTTTTACTCCAGATTCCCATTT	55.18148148	24	38	26	64	9
7456	6618	6646	28	GCATCAGTAGTGTCAGCAATGTCTCTGCC	62.92068966	2669	6660	6686	26	GGCAGAAACTTTTTGTTAGACTCAGTA	55.18148148	24	21	43	64	14
8608	26645	26673	28	CTGATTGTCCTCACTGCCGTCTTGTTGAC	62.92068966	3962	26677	26703	26	CAGTTTGTTGACTATCATCATCTAACC	55.18148148	24	41	23	64	4
6883	967	995	28	GCAAAGCAAGAGCAGCATCACCGCCATTG	64.33448276	2005	1015	1041	26	AAGTTCCCCTACTGCTGCCTGGAGTTG	62.77407407	24	20	45	65	20
6885	974	1002	28	AAGAGCAGCATCACCGCCATTGCCAGCCA	65.74827586	2008	1018	1044	26	TTCCCCTACTGCTGCCTGGAGTTGAAT	61.25555556	24	13	52	65	16
6886	975	1003	28	AGAGCAGCATCACCGCCATTGCCAGCCAT	65.74827586	2008	1018	1044	26	TTCCCCTACTGCTGCCTGGAGTTGAAT	61.25555556	24	13	52	65	15
6888	977	1005	28	AGCAGCATCACCGCCATTGCCAGCCATTC	65.74827586	2006	1016	1042	26	AGTTCCCCTACTGCTGCCTGGAGTTGA	62.77407407	24	15	50	65	11
7178	3873	3901	28	CTGGTAATAGTCTGAAGTGAAGTAACTGT	57.26551724	2351	3908	3934	26	CAACACAGTCTTTTACTCCAGATTCCC	58.21851852	24	36	29	65	7
7179	3874	3902	28	TGGTAATAGTCTGAAGTGAAGTAACTGTG	57.26551724	2352	3909	3935	26	AACACAGTCTTTTACTCCAGATTCCCA	56.7	24	37	28	65	7
7180	3875	3903	28	GGTAATAGTCTGAAGTGAAGTAACTGTGT	57.26551724	2353	3910	3936	26	ACACAGTCTTTTACTCCAGATTCCCAT	56.7	24	38	27	65	7
7180	3875	3903	28	GGTAATAGTCTGAAGTGAAGTAACTGTGT	57.26551724	2354	3911	3937	26	CACAGTCTTTTACTCCAGATTCCCATT	56.7	24	38	27	65	8
7182	3880	3908	28	TAGTCTGAAGTGAAGTAACTGTGTAATAC	55.85172414	2355	3912	3938	26	ACAGTCTTTTACTCCAGATTCCCATTT	55.18148148	24	39	26	65	4
7212	4079	4107	28	AGTTGGCATCATAAAGTAATGGGTTTTTG	55.85172414	2394	4118	4144	26	TCCAGCAAAGCCAAAGCCTCATTATTA	56.7	24	24	41	65	11
7260	4271	4299	28	AAACAAAGTGAACACCCTTGGAGAGTGCT	60.09310345	2429	4302	4328	26	TTGCCATCTCTTTTTGAGGGTTATGAT	55.18148148	24	30	35	65	3
7456	6618	6646	28	GCATCAGTAGTGTCAGCAATGTCTCTGCC	62.92068966	2668	6659	6685	26	AGGCAGAAACTTTTTGTTAGACTCAGT	55.18148148	24	21	44	65	13
7610	9164	9192	28	GAAGGTCACACTTTTCTAATAGCATTCTT	55.85172414	2825	9200	9226	26	TGTAAAGATTAGGCATAGCAACACCCG	58.21851852	24	58	7	65	8
8234	19874	19902	28	GGTTTGTGGTGGTTGGTAAAGAACATCAG	60.09310345	3568	19912	19938	26	TACTGAAGTCATTGAGAGCCTTTGCGA	58.21851852	24	39	26	65	10
8235	19875	19903	28	GTTTGTGGTGGTTGGTAAAGAACATCAGA	58.67931034	3568	19912	19938	26	TACTGAAGTCATTGAGAGCCTTTGCGA	58.21851852	24	39	26	65	9
6884	973	1001	28	CAAGAGCAGCATCACCGCCATTGCCAGCC	67.16206897	2006	1016	1042	26	AGTTCCCCTACTGCTGCCTGGAGTTGA	62.77407407	24	16	50	66	15
7179	3874	3902	28	TGGTAATAGTCTGAAGTGAAGTAACTGTG	57.26551724	2351	3908	3934	26	CAACACAGTCTTTTACTCCAGATTCCC	58.21851852	24	37	29	66	6
7182	3880	3908	28	TAGTCTGAAGTGAAGTAACTGTGTAATAC	55.85172414	2353	3910	3936	26	ACACAGTCTTTTACTCCAGATTCCCAT	56.7	24	39	27	66	2
7260	4271	4299	28	AAACAAAGTGAACACCCTTGGAGAGTGCT	60.09310345	2427	4300	4326	26	AGTTGCCATCTCTTTTTGAGGGTTATG	56.7	24	30	36	66	1
7458	6620	6648	28	ATCAGTAGTGTCAGCAATGTCTCTGCCAA	60.09310345	2669	6660	6686	26	GGCAGAAACTTTTTGTTAGACTCAGTA	55.18148148	24	23	43	66	12
8232	19872	19900	28	GAGGTTTGTGGTGGTTGGTAAAGAACATC	60.09310345	3569	19913	19939	26	ACTGAAGTCATTGAGAGCCTTTGCGAG	59.73703704	24	39	27	66	13
8594	26631	26659	28	TGAATAGTAGTTGTCTGATTGTCCTCACT	57.26551724	3962	26677	26703	26	CAGTTTGTTGACTATCATCATCTAACC	55.18148148	24	43	23	66	18
6881	965	993	28	CAGCAAAGCAAGAGCAGCATCACCGCCAT	64.33448276	2004	1014	1040	26	GAAGTTCCCCTACTGCTGCCTGGAGTT	62.77407407	24	27	40	67	21
7182	3880	3908	28	TAGTCTGAAGTGAAGTAACTGTGTAATAC	55.85172414	2352	3909	3935	26	AACACAGTCTTTTACTCCAGATTCCCA	56.7	24	39	28	67	1
7258	4269	4297	28	GCAAACAAAGTGAACACCCTTGGAGAGTG	61.50689655	2430	4303	4329	26	TGCCATCTCTTTTTGAGGGTTATGATT	55.18148148	24	34	33	67	6
7259	4270	4298	28	CAAACAAAGTGAACACCCTTGGAGAGTGC	61.50689655	2427	4300	4326	26	AGTTGCCATCTCTTTTTGAGGGTTATG	56.7	24	31	36	67	2
7458	6620	6648	28	ATCAGTAGTGTCAGCAATGTCTCTGCCAA	60.09310345	2668	6659	6685	26	AGGCAGAAACTTTTTGTTAGACTCAGT	55.18148148	24	23	44	67	11
7459	6621	6649	28	TCAGTAGTGTCAGCAATGTCTCTGCCAAA	60.09310345	2669	6660	6686	26	GGCAGAAACTTTTTGTTAGACTCAGTA	55.18148148	24	24	43	67	11
7178	3873	3901	28	CTGGTAATAGTCTGAAGTGAAGTAACTGT	57.26551724	2350	3907	3933	26	ACAACACAGTCTTTTACTCCAGATTCC	56.7	24	36	32	68	6
7181	3876	3904	28	GTAATAGTCTGAAGTGAAGTAACTGTGTA	55.85172414	2354	3911	3937	26	CACAGTCTTTTACTCCAGATTCCCATT	56.7	24	41	27	68	7
7457	6619	6647	28	CATCAGTAGTGTCAGCAATGTCTCTGCCA	61.50689655	2669	6660	6686	26	GGCAGAAACTTTTTGTTAGACTCAGTA	55.18148148	24	25	43	68	13
7459	6621	6649	28	TCAGTAGTGTCAGCAATGTCTCTGCCAAA	60.09310345	2668	6659	6685	26	AGGCAGAAACTTTTTGTTAGACTCAGT	55.18148148	24	24	44	68	10
7607	9112	9140	28	GCGACATTCATCATTATGCCTTTAGGTAA	57.26551724	2822	9164	9190	26	GAAGGTCACACTTTTCTAATAGCATTC	55.18148148	24	35	33	68	24
7906	15125	15153	28	TACCATCCTGAGCAAAGAAGAAGTGTTTT	57.26551724	3191	15177	15203	26	AAAGAAACCCTTAGACACAGCAAAGTC	56.7	24	54	14	68	24
6882	966	994	28	AGCAAAGCAAGAGCAGCATCACCGCCATT	62.92068966	2005	1015	1041	26	AAGTTCCCCTACTGCTGCCTGGAGTTG	62.77407407	24	24	45	69	21
7179	3874	3902	28	TGGTAATAGTCTGAAGTGAAGTAACTGTG	57.26551724	2350	3907	3933	26	ACAACACAGTCTTTTACTCCAGATTCC	56.7	24	37	32	69	5
7179	3874	3902	28	TGGTAATAGTCTGAAGTGAAGTAACTGTG	57.26551724	2356	3913	3939	26	CAGTCTTTTACTCCAGATTCCCATTTT	55.18148148	24	37	32	69	11
7457	6619	6647	28	CATCAGTAGTGTCAGCAATGTCTCTGCCA	61.50689655	2668	6659	6685	26	AGGCAGAAACTTTTTGTTAGACTCAGT	55.18148148	24	25	44	69	12
8041	17779	17807	28	ATGATGGAAGGGAACTAAACTCTGAGGCT	60.09310345	3364	17822	17848	26	TGCCCTGTTGTCCAGCATTTCTTCACA	59.73703704	24	28	41	69	15
8237	19877	19905	28	TTGTGGTGGTTGGTAAAGAACATCAGAAC	58.67931034	3568	19912	19938	26	TACTGAAGTCATTGAGAGCCTTTGCGA	58.21851852	24	43	26	69	7
6883	967	995	28	GCAAAGCAAGAGCAGCATCACCGCCATTG	64.33448276	2006	1016	1042	26	AGTTCCCCTACTGCTGCCTGGAGTTGA	62.77407407	24	20	50	70	21
7211	4073	4101	28	GAAAATAGTTGGCATCATAAAGTAATGGG	55.85172414	2395	4119	4145	26	CCAGCAAAGCCAAAGCCTCATTATTAT	56.7	24	28	42	70	18
7259	4270	4298	28	CAAACAAAGTGAACACCCTTGGAGAGTGC	61.50689655	2426	4299	4325	26	TAGTTGCCATCTCTTTTTGAGGGTTAT	55.18148148	24	31	39	70	1
7692	10233	10261	28	TCCATCAAAGTGTCCCTTATTTACAACAT	55.85172414	2921	10284	10310	26	CTGAAGTCTTGTAAAAGTGTTCCAGAG	56.7	24	25	45	70	23
7907	15126	15154	28	ACCATCCTGAGCAAAGAAGAAGTGTTTTA	57.26551724	3191	15177	15203	26	AAAGAAACCCTTAGACACAGCAAAGTC	56.7	24	56	14	70	23
8236	19876	19904	28	TTTGTGGTGGTTGGTAAAGAACATCAGAA	57.26551724	3568	19912	19938	26	TACTGAAGTCATTGAGAGCCTTTGCGA	58.21851852	24	44	26	70	8
8043	17781	17809	28	GATGGAAGGGAACTAAACTCTGAGGCTAT	60.09310345	3364	17822	17848	26	TGCCCTGTTGTCCAGCATTTCTTCACA	59.73703704	24	30	41	71	13
8231	19871	19899	28	AGAGGTTTGTGGTGGTTGGTAAAGAACAT	58.67931034	3556	19900	19926	26	CAGAACCTGAGTTACTGAAGTCATTGA	56.7	24	39	32	71	1
8232	19872	19900	28	GAGGTTTGTGGTGGTTGGTAAAGAACATC	60.09310345	3557	19901	19927	26	AGAACCTGAGTTACTGAAGTCATTGAG	56.7	24	39	32	71	1
8236	19876	19904	28	TTTGTGGTGGTTGGTAAAGAACATCAGAA	57.26551724	3569	19913	19939	26	ACTGAAGTCATTGAGAGCCTTTGCGAG	59.73703704	24	44	27	71	9
7212	4079	4107	28	AGTTGGCATCATAAAGTAATGGGTTTTTG	55.85172414	2393	4117	4143	26	TTCCAGCAAAGCCAAAGCCTCATTATT	56.7	24	24	48	72	10
7212	4079	4107	28	AGTTGGCATCATAAAGTAATGGGTTTTTG	55.85172414	2397	4121	4147	26	AGCAAAGCCAAAGCCTCATTATTATTC	55.18148148	24	24	48	72	14
7655	9934	9962	28	GCACAAATCGTTTCAGTTGGTTTCTTGGC	60.09310345	2886	9965	9991	26	TGTCAGTCATAGAACAAACACCAATAG	55.18148148	24	40	32	72	3
8595	26632	26660	28	GAATAGTAGTTGTCTGATTGTCCTCACTG	58.67931034	3962	26677	26703	26	CAGTTTGTTGACTATCATCATCTAACC	55.18148148	24	49	23	72	17
6879	963	991	28	AGCAGCAAAGCAAGAGCAGCATCACCGCC	65.74827586	2004	1014	1040	26	GAAGTTCCCCTACTGCTGCCTGGAGTT	62.77407407	24	33	40	73	23
7181	3876	3904	28	GTAATAGTCTGAAGTGAAGTAACTGTGTA	55.85172414	2350	3907	3933	26	ACAACACAGTCTTTTACTCCAGATTCC	56.7	24	41	32	73	3
7611	9166	9194	28	AGGTCACACTTTTCTAATAGCATTCTTTG	55.85172414	2825	9200	9226	26	TGTAAAGATTAGGCATAGCAACACCCG	58.21851852	24	66	7	73	6
7692	10233	10261	28	TCCATCAAAGTGTCCCTTATTTACAACAT	55.85172414	2922	10285	10311	26	TGAAGTCTTGTAAAAGTGTTCCAGAGG	56.7	24	25	48	73	24
6882	966	994	28	AGCAAAGCAAGAGCAGCATCACCGCCATT	62.92068966	2006	1016	1042	26	AGTTCCCCTACTGCTGCCTGGAGTTGA	62.77407407	24	24	50	74	22
7656	9935	9963	28	CACAAATCGTTTCAGTTGGTTTCTTGGCT	58.67931034	2888	9968	9994	26	CAGTCATAGAACAAACACCAATAGTAG	55.18148148	24	44	30	74	5
7906	15125	15153	28	TACCATCCTGAGCAAAGAAGAAGTGTTTT	57.26551724	3192	15178	15204	26	AAGAAACCCTTAGACACAGCAAAGTCA	56.7	24	54	20	74	25
8599	26636	26664	28	AGTAGTTGTCTGATTGTCCTCACTGCCGT	61.50689655	3962	26677	26703	26	CAGTTTGTTGACTATCATCATCTAACC	55.18148148	24	51	23	74	13
7907	15126	15154	28	ACCATCCTGAGCAAAGAAGAAGTGTTTTA	57.26551724	3193	15179	15205	26	AGAAACCCTTAGACACAGCAAAGTCAT	56.7	24	56	19	75	25
8845	28397	28425	28	AACATAAGAGAACACACAGCCTCCAAAGG	60.09310345	4223	28437	28463	26	CCACCCTTACGAAGAATGGTTTTCAAG	58.21851852	24	57	18	75	12
6882	966	994	28	AGCAAAGCAAGAGCAGCATCACCGCCATT	62.92068966	2008	1018	1044	26	TTCCCCTACTGCTGCCTGGAGTTGAAT	61.25555556	24	24	52	76	24
7456	6618	6646	28	GCATCAGTAGTGTCAGCAATGTCTCTGCC	62.92068966	2667	6658	6684	26	AAGGCAGAAACTTTTTGTTAGACTCAG	55.18148148	24	21	55	76	12
7693	10234	10262	28	CCATCAAAGTGTCCCTTATTTACAACATT	55.85172414	2920	10282	10308	26	CTCTGAAGTCTTGTAAAAGTGTTCCAG	56.7	24	31	45	76	20
7693	10234	10262	28	CCATCAAAGTGTCCCTTATTTACAACATT	55.85172414	2921	10284	10310	26	CTGAAGTCTTGTAAAAGTGTTCCAGAG	56.7	24	31	45	76	22
7907	15126	15154	28	ACCATCCTGAGCAAAGAAGAAGTGTTTTA	57.26551724	3192	15178	15204	26	AAGAAACCCTTAGACACAGCAAAGTCA	56.7	24	56	20	76	24
8233	19873	19901	28	AGGTTTGTGGTGGTTGGTAAAGAACATCA	58.67931034	3566	19910	19936	26	GTTACTGAAGTCATTGAGAGCCTTTGC	58.21851852	24	37	39	76	9
8601	26638	26666	28	TAGTTGTCTGATTGTCCTCACTGCCGTCT	61.50689655	3962	26677	26703	26	CAGTTTGTTGACTATCATCATCTAACC	55.18148148	24	53	23	76	11
7612	9167	9195	28	GGTCACACTTTTCTAATAGCATTCTTTGC	57.26551724	2823	9198	9224	26	TTTGTAAAGATTAGGCATAGCAACACC	55.18148148	24	68	9	77	3
7612	9167	9195	28	GGTCACACTTTTCTAATAGCATTCTTTGC	57.26551724	2824	9199	9225	26	TTGTAAAGATTAGGCATAGCAACACCC	56.7	24	68	9	77	4
7657	9936	9964	28	ACAAATCGTTTCAGTTGGTTTCTTGGCTA	57.26551724	2888	9968	9994	26	CAGTCATAGAACAAACACCAATAGTAG	55.18148148	24	47	30	77	4
8234	19874	19902	28	GGTTTGTGGTGGTTGGTAAAGAACATCAG	60.09310345	3567	19911	19937	26	TTACTGAAGTCATTGAGAGCCTTTGCG	58.21851852	24	39	38	77	9
8597	26634	26662	28	ATAGTAGTTGTCTGATTGTCCTCACTGCC	60.09310345	3962	26677	26703	26	CAGTTTGTTGACTATCATCATCTAACC	55.18148148	24	54	23	77	15
8600	26637	26665	28	GTAGTTGTCTGATTGTCCTCACTGCCGTC	62.92068966	3962	26677	26703	26	CAGTTTGTTGACTATCATCATCTAACC	55.18148148	24	54	23	77	12
8602	26639	26667	28	AGTTGTCTGATTGTCCTCACTGCCGTCTT	61.50689655	3962	26677	26703	26	CAGTTTGTTGACTATCATCATCTAACC	55.18148148	24	54	23	77	10
8845	28397	28425	28	AACATAAGAGAACACACAGCCTCCAAAGG	60.09310345	4224	28438	28464	26	CACCCTTACGAAGAATGGTTTTCAAGC	58.21851852	24	57	20	77	13
7458	6620	6648	28	ATCAGTAGTGTCAGCAATGTCTCTGCCAA	60.09310345	2667	6658	6684	26	AAGGCAGAAACTTTTTGTTAGACTCAG	55.18148148	24	23	55	78	10
6881	965	993	28	CAGCAAAGCAAGAGCAGCATCACCGCCAT	64.33448276	2008	1018	1044	26	TTCCCCTACTGCTGCCTGGAGTTGAAT	61.25555556	24	27	52	79	25
7459	6621	6649	28	TCAGTAGTGTCAGCAATGTCTCTGCCAAA	60.09310345	2667	6658	6684	26	AAGGCAGAAACTTTTTGTTAGACTCAG	55.18148148	24	24	55	79	9
7656	9935	9963	28	CACAAATCGTTTCAGTTGGTTTCTTGGCT	58.67931034	2887	9966	9992	26	GTCAGTCATAGAACAAACACCAATAGT	55.18148148	24	44	35	79	3
8845	28397	28425	28	AACATAAGAGAACACACAGCCTCCAAAGG	60.09310345	4225	28439	28465	26	ACCCTTACGAAGAATGGTTTTCAAGCC	58.21851852	24	57	22	79	14
6878	962	990	28	CAGCAGCAAAGCAAGAGCAGCATCACCGC	65.74827586	2004	1014	1040	26	GAAGTTCCCCTACTGCTGCCTGGAGTT	62.77407407	24	40	40	80	24
7212	4079	4107	28	AGTTGGCATCATAAAGTAATGGGTTTTTG	55.85172414	2396	4120	4146	26	CAGCAAAGCCAAAGCCTCATTATTATT	55.18148148	24	24	56	80	13
7457	6619	6647	28	CATCAGTAGTGTCAGCAATGTCTCTGCCA	61.50689655	2667	6658	6684	26	AAGGCAGAAACTTTTTGTTAGACTCAG	55.18148148	24	25	55	80	11
6857	873	901	28	TCAGCAGCAGATTTCTTAGTGACAGTTTG	58.67931034	1964	918	944	26	CCTTTACCAGACATTTTGCTCTCAAGC	58.21851852	24	44	37	81	17
8233	19873	19901	28	AGGTTTGTGGTGGTTGGTAAAGAACATCA	58.67931034	3558	19902	19928	26	GAACCTGAGTTACTGAAGTCATTGAGA	56.7	24	37	44	81	1
7368	5192	5220	28	CATAAGATGATAGCCCTTTCCACAAAAAT	55.85172414	2557	5243	5269	26	TACACACTCTGACATTTTAGTAGCAGC	56.7	24	43	39	82	23
7693	10234	10262	28	CCATCAAAGTGTCCCTTATTTACAACATT	55.85172414	2923	10286	10312	26	GAAGTCTTGTAAAAGTGTTCCAGAGGT	56.7	24	31	52	83	24
7693	10234	10262	28	CCATCAAAGTGTCCCTTATTTACAACATT	55.85172414	2924	10287	10313	26	AAGTCTTGTAAAAGTGTTCCAGAGGTT	55.18148148	24	31	52	83	25
6852	868	896	28	AAGCCTCAGCAGCAGATTTCTTAGTGACA	60.09310345	1964	918	944	26	CCTTTACCAGACATTTTGCTCTCAAGC	58.21851852	24	47	37	84	22
6857	873	901	28	TCAGCAGCAGATTTCTTAGTGACAGTTTG	58.67931034	1963	917	943	26	GCCTTTACCAGACATTTTGCTCTCAAG	58.21851852	24	44	40	84	16
8234	19874	19902	28	GGTTTGTGGTGGTTGGTAAAGAACATCAG	60.09310345	3563	19907	19933	26	TGAGTTACTGAAGTCATTGAGAGCCTT	56.7	24	39	45	84	5
8235	19875	19903	28	GTTTGTGGTGGTTGGTAAAGAACATCAGA	58.67931034	3560	19904	19930	26	ACCTGAGTTACTGAAGTCATTGAGAGC	58.21851852	24	39	45	84	1
8236	19876	19904	28	TTTGTGGTGGTTGGTAAAGAACATCAGAA	57.26551724	3565	19909	19935	26	AGTTACTGAAGTCATTGAGAGCCTTTG	56.7	24	44	40	84	5
8603	26640	26668	28	GTTGTCTGATTGTCCTCACTGCCGTCTTG	62.92068966	3962	26677	26703	26	CAGTTTGTTGACTATCATCATCTAACC	55.18148148	24	61	23	84	9
6878	962	990	28	CAGCAGCAAAGCAAGAGCAGCATCACCGC	65.74827586	2005	1015	1041	26	AAGTTCCCCTACTGCTGCCTGGAGTTG	62.77407407	24	40	45	85	25
8234	19874	19902	28	GGTTTGTGGTGGTTGGTAAAGAACATCAG	60.09310345	3559	19903	19929	26	AACCTGAGTTACTGAAGTCATTGAGAG	56.7	24	39	47	86	1
6851	867	895	28	GAAGCCTCAGCAGCAGATTTCTTAGTGAC	61.50689655	1964	918	944	26	CCTTTACCAGACATTTTGCTCTCAAGC	58.21851852	24	50	37	87	23
7648	9895	9923	28	TGACCATCAACTCTACCATCAAAAAAGAC	57.26551724	2885	9948	9974	26	AGTTGGTTTCTTGGCTATGTCAGTCAT	56.7	24	53	34	87	25
7648	9895	9923	28	TGACCATCAACTCTACCATCAAAAAAGAC	57.26551724	2872	9935	9961	26	CACAAATCGTTTCAGTTGGTTTCTTGG	56.7	24	53	35	88	12
7648	9895	9923	28	TGACCATCAACTCTACCATCAAAAAAGAC	57.26551724	2884	9947	9973	26	CAGTTGGTTTCTTGGCTATGTCAGTCA	58.21851852	24	53	35	88	24
7217	4084	4112	28	GCATCATAAAGTAATGGGTTTTTGGAACG	57.26551724	2393	4117	4143	26	TTCCAGCAAAGCCAAAGCCTCATTATT	56.7	24	44	48	92	5
7369	5193	5221	28	ATAAGATGATAGCCCTTTCCACAAAAATC	55.85172414	2558	5244	5270	26	ACACACTCTGACATTTTAGTAGCAGCA	56.7	24	49	44	93	23
7648	9895	9923	28	TGACCATCAACTCTACCATCAAAAAAGAC	57.26551724	2873	9936	9962	26	ACAAATCGTTTCAGTTGGTTTCTTGGC	56.7	24	53	40	93	13
7151	3070	3098	28	CGCAAACAGTCTGAAAGAAGCAATGAAGT	58.67931034	2327	3112	3138	26	CAAGCCTACAAGACAAGCCATTGCGAT	59.73703704	24	84	10	94	14
