## Supplementary material for "Unified platform for genetic and serological detection of COVID-19 with single-molecule technology": Table S2: Table_S2.csv (part 47 of 73)

Line 1	start1	stop1	len1	seq1	Tm1	Line 2	start2	stop2	len2	seq2	Tm2	Dimer 1+2 (bases)	Blast1	Blast2	Blast 1+2	dist
7151	3070	3098	28	CGCAAACAGTCTGAAAGAAGCAATGAAGT	58.67931034	2325	3110	3136	26	ATCAAGCCTACAAGACAAGCCATTGCG	59.73703704	24	84	11	95	12
7212	4079	4107	28	AGTTGGCATCATAAAGTAATGGGTTTTTG	55.85172414	2391	4115	4141	26	ATTTCCAGCAAAGCCAAAGCCTCATTA	56.7	24	24	71	95	8
7151	3070	3098	28	CGCAAACAGTCTGAAAGAAGCAATGAAGT	58.67931034	2324	3109	3135	26	CATCAAGCCTACAAGACAAGCCATTGC	59.73703704	24	84	12	96	11
7654	9901	9929	28	TCAACTCTACCATCAAAAAAGACAGTGAG	57.26551724	2872	9935	9961	26	CACAAATCGTTTCAGTTGGTTTCTTGG	56.7	24	61	35	96	6
7910	15178	15206	28	AAGAAACCCTTAGACACAGCAAAGTCATA	57.26551724	3201	15227	15253	26	CGGGTTTGACAGTTTGAAAAGCAACAT	56.7	24	29	67	96	21
7649	9896	9924	28	GACCATCAACTCTACCATCAAAAAAGACA	57.26551724	2872	9935	9961	26	CACAAATCGTTTCAGTTGGTTTCTTGG	56.7	24	62	35	97	11
7650	9897	9925	28	ACCATCAACTCTACCATCAAAAAAGACAG	57.26551724	2871	9934	9960	26	GCACAAATCGTTTCAGTTGGTTTCTTG	56.7	24	65	34	99	9
7912	15180	15208	28	GAAACCCTTAGACACAGCAAAGTCATAGA	58.67931034	3201	15227	15253	26	CGGGTTTGACAGTTTGAAAAGCAACAT	56.7	24	32	67	99	19
8024	17508	17536	28	GCATCATTATCCAACTTTCTAAGCATAGT	55.85172414	3331	17560	17586	26	TAGTAACTTTTGCCCTCTTGTCCTCAG	58.21851852	24	55	44	99	24
7532	8026	8054	28	AAATCCAGCCTCTTATTATGTTAGACTTC	55.85172414	2766	8056	8082	26	CAGTGGAAGCAAAATAAACACCATCAT	55.18148148	24	19	81	100	2
7650	9897	9925	28	ACCATCAACTCTACCATCAAAAAAGACAG	57.26551724	2872	9935	9961	26	CACAAATCGTTTCAGTTGGTTTCTTGG	56.7	24	65	35	100	10
7654	9901	9929	28	TCAACTCTACCATCAAAAAAGACAGTGAG	57.26551724	2873	9936	9962	26	ACAAATCGTTTCAGTTGGTTTCTTGGC	56.7	24	61	40	101	7
7649	9896	9924	28	GACCATCAACTCTACCATCAAAAAAGACA	57.26551724	2873	9936	9962	26	ACAAATCGTTTCAGTTGGTTTCTTGGC	56.7	24	62	40	102	12
7652	9899	9927	28	CATCAACTCTACCATCAAAAAAGACAGTG	57.26551724	2871	9934	9960	26	GCACAAATCGTTTCAGTTGGTTTCTTG	56.7	24	69	34	103	7
8652	26818	26846	28	ACTCTTCTTCTTCACAATCACCTTCTTCT	57.26551724	4020	26856	26882	26	TCTGGAGGGTAGAAAGAACAATACATA	55.18148148	24	47	56	103	10
7651	9898	9926	28	CCATCAACTCTACCATCAAAAAAGACAGT	57.26551724	2872	9935	9961	26	CACAAATCGTTTCAGTTGGTTTCTTGG	56.7	24	69	35	104	9
7652	9899	9927	28	CATCAACTCTACCATCAAAAAAGACAGTG	57.26551724	2872	9935	9961	26	CACAAATCGTTTCAGTTGGTTTCTTGG	56.7	24	69	35	104	8
7150	3028	3056	28	AATGTTAGTTTCTGGATTGAATGACCACA	55.85172414	2314	3075	3101	26	ACAGTCTGAAAGAAGCAATGAAGTAGC	56.7	24	32	73	105	19
7216	4083	4111	28	GGCATCATAAAGTAATGGGTTTTTGGAAC	57.26551724	2392	4116	4142	26	TTTCCAGCAAAGCCAAAGCCTCATTAT	56.7	24	44	61	105	5
7217	4084	4112	28	GCATCATAAAGTAATGGGTTTTTGGAACG	57.26551724	2392	4116	4142	26	TTTCCAGCAAAGCCAAAGCCTCATTAT	56.7	24	44	61	105	4
7531	8023	8051	28	CAAAAATCCAGCCTCTTATTATGTTAGAC	55.85172414	2766	8056	8082	26	CAGTGGAAGCAAAATAAACACCATCAT	55.18148148	24	24	81	105	5
7533	8027	8055	28	AATCCAGCCTCTTATTATGTTAGACTTCT	55.85172414	2766	8056	8082	26	CAGTGGAAGCAAAATAAACACCATCAT	55.18148148	24	24	81	105	1
7650	9897	9925	28	ACCATCAACTCTACCATCAAAAAAGACAG	57.26551724	2873	9936	9962	26	ACAAATCGTTTCAGTTGGTTTCTTGGC	56.7	24	65	40	105	11
7654	9901	9929	28	TCAACTCTACCATCAAAAAAGACAGTGAG	57.26551724	2874	9937	9963	26	CAAATCGTTTCAGTTGGTTTCTTGGCT	56.7	24	61	44	105	8
8653	26819	26847	28	CTCTTCTTCTTCACAATCACCTTCTTCTT	57.26551724	4020	26856	26882	26	TCTGGAGGGTAGAAAGAACAATACATA	55.18148148	24	49	56	105	9
7654	9901	9929	28	TCAACTCTACCATCAAAAAAGACAGTGAG	57.26551724	2875	9938	9964	26	AAATCGTTTCAGTTGGTTTCTTGGCTA	55.18148148	24	61	45	106	9
7653	9900	9928	28	ATCAACTCTACCATCAAAAAAGACAGTGA	55.85172414	2872	9935	9961	26	CACAAATCGTTTCAGTTGGTTTCTTGG	56.7	24	72	35	107	7
7149	3027	3055	28	GAATGTTAGTTTCTGGATTGAATGACCAC	57.26551724	2313	3074	3100	26	AACAGTCTGAAAGAAGCAATGAAGTAG	55.18148148	24	33	75	108	19
7648	9895	9923	28	TGACCATCAACTCTACCATCAAAAAAGAC	57.26551724	2879	9942	9968	26	CGTTTCAGTTGGTTTCTTGGCTATGTC	58.21851852	24	53	55	108	19
7908	15176	15204	28	TAAAGAAACCCTTAGACACAGCAAAGTCA	57.26551724	3202	15228	15254	26	GGGTTTGACAGTTTGAAAAGCAACATT	55.18148148	24	24	84	108	24
8655	26821	26849	28	CTTCTTCTTCACAATCACCTTCTTCTTCA	57.26551724	4018	26854	26880	26	CATCTGGAGGGTAGAAAGAACAATACA	56.7	24	54	54	108	5
7651	9898	9926	28	CCATCAACTCTACCATCAAAAAAGACAGT	57.26551724	2873	9936	9962	26	ACAAATCGTTTCAGTTGGTTTCTTGGC	56.7	24	69	40	109	10
7652	9899	9927	28	CATCAACTCTACCATCAAAAAAGACAGTG	57.26551724	2873	9936	9962	26	ACAAATCGTTTCAGTTGGTTTCTTGGC	56.7	24	69	40	109	9
8655	26821	26849	28	CTTCTTCTTCACAATCACCTTCTTCTTCA	57.26551724	4020	26856	26882	26	TCTGGAGGGTAGAAAGAACAATACATA	55.18148148	24	54	56	110	7
7653	9900	9928	28	ATCAACTCTACCATCAAAAAAGACAGTGA	55.85172414	2873	9936	9962	26	ACAAATCGTTTCAGTTGGTTTCTTGGC	56.7	24	72	40	112	8
8654	26820	26848	28	TCTTCTTCTTCACAATCACCTTCTTCTTC	57.26551724	4020	26856	26882	26	TCTGGAGGGTAGAAAGAACAATACATA	55.18148148	24	56	56	112	8
7654	9901	9929	28	TCAACTCTACCATCAAAAAAGACAGTGAG	57.26551724	2877	9940	9966	26	ATCGTTTCAGTTGGTTTCTTGGCTATG	56.7	24	61	53	114	11
8656	26822	26850	28	TTCTTCTTCACAATCACCTTCTTCTTCAT	55.85172414	4016	26852	26878	26	CTCATCTGGAGGGTAGAAAGAACAATA	56.7	24	59	55	114	2
7215	4082	4110	28	TGGCATCATAAAGTAATGGGTTTTTGGAA	55.85172414	2391	4115	4141	26	ATTTCCAGCAAAGCCAAAGCCTCATTA	56.7	24	44	71	115	5
7216	4083	4111	28	GGCATCATAAAGTAATGGGTTTTTGGAAC	57.26551724	2391	4115	4141	26	ATTTCCAGCAAAGCCAAAGCCTCATTA	56.7	24	44	71	115	4
7217	4084	4112	28	GCATCATAAAGTAATGGGTTTTTGGAACG	57.26551724	2391	4115	4141	26	ATTTCCAGCAAAGCCAAAGCCTCATTA	56.7	24	44	71	115	3
8656	26822	26850	28	TTCTTCTTCACAATCACCTTCTTCTTCAT	55.85172414	4020	26856	26882	26	TCTGGAGGGTAGAAAGAACAATACATA	55.18148148	24	59	56	115	6
8657	26823	26851	28	TCTTCTTCACAATCACCTTCTTCTTCATC	57.26551724	4018	26854	26880	26	CATCTGGAGGGTAGAAAGAACAATACA	56.7	24	61	54	115	3
8658	26824	26852	28	CTTCTTCACAATCACCTTCTTCTTCATCC	58.67931034	4018	26854	26880	26	CATCTGGAGGGTAGAAAGAACAATACA	56.7	24	61	54	115	2
7648	9895	9923	28	TGACCATCAACTCTACCATCAAAAAAGAC	57.26551724	2880	9943	9969	26	GTTTCAGTTGGTTTCTTGGCTATGTCA	56.7	24	53	63	116	20
7913	15181	15209	28	AAACCCTTAGACACAGCAAAGTCATAGAA	57.26551724	3202	15228	15254	26	GGGTTTGACAGTTTGAAAAGCAACATT	55.18148148	24	32	84	116	19
8656	26822	26850	28	TTCTTCTTCACAATCACCTTCTTCTTCAT	55.85172414	4019	26855	26881	26	ATCTGGAGGGTAGAAAGAACAATACAT	55.18148148	24	59	57	116	5
7649	9896	9924	28	GACCATCAACTCTACCATCAAAAAAGACA	57.26551724	2879	9942	9968	26	CGTTTCAGTTGGTTTCTTGGCTATGTC	58.21851852	24	62	55	117	18
8645	26811	26839	28	GGCTCAAACTCTTCTTCTTCACAATCACC	60.09310345	4018	26854	26880	26	CATCTGGAGGGTAGAAAGAACAATACA	56.7	24	63	54	117	15
8646	26812	26840	28	GCTCAAACTCTTCTTCTTCACAATCACCT	58.67931034	4017	26853	26879	26	TCATCTGGAGGGTAGAAAGAACAATAC	56.7	24	63	54	117	13
8643	26809	26837	28	ATGGCTCAAACTCTTCTTCTTCACAATCA	57.26551724	4017	26853	26879	26	TCATCTGGAGGGTAGAAAGAACAATAC	56.7	24	64	54	118	16
8643	26809	26837	28	ATGGCTCAAACTCTTCTTCTTCACAATCA	57.26551724	4018	26854	26880	26	CATCTGGAGGGTAGAAAGAACAATACA	56.7	24	64	54	118	17
8645	26811	26839	28	GGCTCAAACTCTTCTTCTTCACAATCACC	60.09310345	4016	26852	26878	26	CTCATCTGGAGGGTAGAAAGAACAATA	56.7	24	63	55	118	13
8646	26812	26840	28	GCTCAAACTCTTCTTCTTCACAATCACCT	58.67931034	4016	26852	26878	26	CTCATCTGGAGGGTAGAAAGAACAATA	56.7	24	63	55	118	12
8657	26823	26851	28	TCTTCTTCACAATCACCTTCTTCTTCATC	57.26551724	4019	26855	26881	26	ATCTGGAGGGTAGAAAGAACAATACAT	55.18148148	24	61	57	118	4
7691	10232	10260	28	GTCCATCAAAGTGTCCCTTATTTACAACA	57.26551724	2917	10268	10294	26	CCACATTTTCTAAACTCTGAAGTCTTG	55.18148148	24	26	93	119	8
7208	4056	4084	28	ATTAGTATGCCAGCAAAGAAAATAGTTGG	55.85172414	2383	4090	4116	26	TAAAGTAATGGGTTTTTGGAACGGCAT	55.18148148	24	89	31	120	6
7650	9897	9925	28	ACCATCAACTCTACCATCAAAAAAGACAG	57.26551724	2879	9942	9968	26	CGTTTCAGTTGGTTTCTTGGCTATGTC	58.21851852	24	65	55	120	17
8642	26808	26836	28	GATGGCTCAAACTCTTCTTCTTCACAATC	58.67931034	4017	26853	26879	26	TCATCTGGAGGGTAGAAAGAACAATAC	56.7	24	66	54	120	17
8643	26809	26837	28	ATGGCTCAAACTCTTCTTCTTCACAATCA	57.26551724	4020	26856	26882	26	TCTGGAGGGTAGAAAGAACAATACATA	55.18148148	24	64	56	120	19
8642	26808	26836	28	GATGGCTCAAACTCTTCTTCTTCACAATC	58.67931034	4016	26852	26878	26	CTCATCTGGAGGGTAGAAAGAACAATA	56.7	24	66	55	121	16
8644	26810	26838	28	TGGCTCAAACTCTTCTTCTTCACAATCAC	58.67931034	4020	26856	26882	26	TCTGGAGGGTAGAAAGAACAATACATA	55.18148148	24	65	56	121	18
8647	26813	26841	28	CTCAAACTCTTCTTCTTCACAATCACCTT	57.26551724	4017	26853	26879	26	TCATCTGGAGGGTAGAAAGAACAATAC	56.7	24	67	54	121	12
8647	26813	26841	28	CTCAAACTCTTCTTCTTCACAATCACCTT	57.26551724	4018	26854	26880	26	CATCTGGAGGGTAGAAAGAACAATACA	56.7	24	67	54	121	13
8648	26814	26842	28	TCAAACTCTTCTTCTTCACAATCACCTTC	57.26551724	4018	26854	26880	26	CATCTGGAGGGTAGAAAGAACAATACA	56.7	24	67	54	121	12
7649	9896	9924	28	GACCATCAACTCTACCATCAAAAAAGACA	57.26551724	2881	9944	9970	26	TTTCAGTTGGTTTCTTGGCTATGTCAG	56.7	24	62	60	122	20
7686	10226	10254	28	CCTGTTGTCCATCAAAGTGTCCCTTATTT	58.67931034	2914	10265	10291	26	AAGCCACATTTTCTAAACTCTGAAGTC	55.18148148	24	20	102	122	11
8040	17778	17806	28	TATGATGGAAGGGAACTAAACTCTGAGGC	60.09310345	3355	17813	17839	26	TTGTAAGGTTGCCCTGTTGTCCAGCAT	59.73703704	24	25	97	122	7
8644	26810	26838	28	TGGCTCAAACTCTTCTTCTTCACAATCAC	58.67931034	4019	26855	26881	26	ATCTGGAGGGTAGAAAGAACAATACAT	55.18148148	24	65	57	122	17
8648	26814	26842	28	TCAAACTCTTCTTCTTCACAATCACCTTC	57.26551724	4016	26852	26878	26	CTCATCTGGAGGGTAGAAAGAACAATA	56.7	24	67	55	122	10
7691	10232	10260	28	GTCCATCAAAGTGTCCCTTATTTACAACA	57.26551724	2916	10267	10293	26	GCCACATTTTCTAAACTCTGAAGTCTT	55.18148148	24	26	97	123	7
8041	17779	17807	28	ATGATGGAAGGGAACTAAACTCTGAGGCT	60.09310345	3356	17814	17840	26	TGTAAGGTTGCCCTGTTGTCCAGCATT	59.73703704	24	28	95	123	7
8641	26807	26835	28	TGATGGCTCAAACTCTTCTTCTTCACAAT	57.26551724	4016	26852	26878	26	CTCATCTGGAGGGTAGAAAGAACAATA	56.7	24	68	55	123	17
8642	26808	26836	28	GATGGCTCAAACTCTTCTTCTTCACAATC	58.67931034	4019	26855	26881	26	ATCTGGAGGGTAGAAAGAACAATACAT	55.18148148	24	66	57	123	19
7218	4085	4113	28	CATCATAAAGTAATGGGTTTTTGGAACGG	57.26551724	2390	4114	4140	26	CATTTCCAGCAAAGCCAAAGCCTCATT	58.21851852	24	43	81	124	1
7652	9899	9927	28	CATCAACTCTACCATCAAAAAAGACAGTG	57.26551724	2879	9942	9968	26	CGTTTCAGTTGGTTTCTTGGCTATGTC	58.21851852	24	69	55	124	15
7654	9901	9929	28	TCAACTCTACCATCAAAAAAGACAGTGAG	57.26551724	2880	9943	9969	26	GTTTCAGTTGGTTTCTTGGCTATGTCA	56.7	24	61	63	124	14
7692	10233	10261	28	TCCATCAAAGTGTCCCTTATTTACAACAT	55.85172414	2915	10266	10292	26	AGCCACATTTTCTAAACTCTGAAGTCT	55.18148148	24	25	99	124	5
8042	17780	17808	28	TGATGGAAGGGAACTAAACTCTGAGGCTA	60.09310345	3354	17812	17838	26	CTTGTAAGGTTGCCCTGTTGTCCAGCA	61.25555556	24	28	96	124	4
7691	10232	10260	28	GTCCATCAAAGTGTCCCTTATTTACAACA	57.26551724	2915	10266	10292	26	AGCCACATTTTCTAAACTCTGAAGTCT	55.18148148	24	26	99	125	6
8041	17779	17807	28	ATGATGGAAGGGAACTAAACTCTGAGGCT	60.09310345	3355	17813	17839	26	TTGTAAGGTTGCCCTGTTGTCCAGCAT	59.73703704	24	28	97	125	6
8641	26807	26835	28	TGATGGCTCAAACTCTTCTTCTTCACAAT	57.26551724	4019	26855	26881	26	ATCTGGAGGGTAGAAAGAACAATACAT	55.18148148	24	68	57	125	20
8626	26695	26723	28	CATCTAACCAATCTTCTTCTTGCTCTTCT	57.26551724	3979	26724	26750	26	TCAGGTTGAAGAGCAGCAGAAGTGGCA	61.25555556	24	70	56	126	1
7692	10233	10261	28	TCCATCAAAGTGTCCCTTATTTACAACAT	55.85172414	2914	10265	10291	26	AAGCCACATTTTCTAAACTCTGAAGTC	55.18148148	24	25	102	127	4
7651	9898	9926	28	CCATCAACTCTACCATCAAAAAAGACAGT	57.26551724	2881	9944	9970	26	TTTCAGTTGGTTTCTTGGCTATGTCAG	56.7	24	69	60	129	18
8040	17778	17806	28	TATGATGGAAGGGAACTAAACTCTGAGGC	60.09310345	3358	17816	17842	26	TAAGGTTGCCCTGTTGTCCAGCATTTC	59.73703704	24	25	104	129	10
8042	17780	17808	28	TGATGGAAGGGAACTAAACTCTGAGGCTA	60.09310345	3358	17816	17842	26	TAAGGTTGCCCTGTTGTCCAGCATTTC	59.73703704	24	28	104	132	8
7693	10234	10262	28	CCATCAAAGTGTCCCTTATTTACAACATT	55.85172414	2914	10265	10291	26	AAGCCACATTTTCTAAACTCTGAAGTC	55.18148148	24	31	102	133	3
8041	17779	17807	28	ATGATGGAAGGGAACTAAACTCTGAGGCT	60.09310345	3359	17817	17843	26	AAGGTTGCCCTGTTGTCCAGCATTTCT	59.73703704	24	28	106	134	10
7357	5173	5201	28	GTGCTGACTGAGGGAAGGACATAAGATGA	61.50689655	2555	5202	5228	26	TAGCCCTTTCCACAAAAATCAACTCTT	55.18148148	24	48	91	139	1
8041	17779	17807	28	ATGATGGAAGGGAACTAAACTCTGAGGCT	60.09310345	3360	17818	17844	26	AGGTTGCCCTGTTGTCCAGCATTTCTT	59.73703704	24	28	111	139	11
7358	5174	5202	28	TGCTGACTGAGGGAAGGACATAAGATGAT	60.09310345	2556	5203	5229	26	AGCCCTTTCCACAAAAATCAACTCTTT	55.18148148	24	49	91	140	1
8040	17778	17806	28	TATGATGGAAGGGAACTAAACTCTGAGGC	60.09310345	3362	17820	17846	26	GTTGCCCTGTTGTCCAGCATTTCTTCA	59.73703704	24	25	121	146	14
8040	17778	17806	28	TATGATGGAAGGGAACTAAACTCTGAGGC	60.09310345	3363	17821	17847	26	TTGCCCTGTTGTCCAGCATTTCTTCAC	59.73703704	24	25	122	147	15
8042	17780	17808	28	TGATGGAAGGGAACTAAACTCTGAGGCTA	60.09310345	3363	17821	17847	26	TTGCCCTGTTGTCCAGCATTTCTTCAC	59.73703704	24	28	122	150	13
8627	26696	26724	28	ATCTAACCAATCTTCTTCTTGCTCTTCTT	55.85172414	3980	26725	26751	26	CAGGTTGAAGAGCAGCAGAAGTGGCAC	62.77407407	24	99	51	150	1
8660	26826	26854	28	TCTTCACAATCACCTTCTTCTTCATCCTC	58.67931034	4020	26856	26882	26	TCTGGAGGGTAGAAAGAACAATACATA	55.18148148	24	98	56	154	2
7040	2099	2127	28	AGAAAGGCTAAAAAGCACAAATAGAAGTC	55.85172414	2178	2148	2174	26	TTCTGTCTTTCTTTTGAGTGTGAAGCA	55.18148148	24	100	82	182	21
7041	2100	2128	28	GAAAGGCTAAAAAGCACAAATAGAAGTCA	55.85172414	2178	2148	2174	26	TTCTGTCTTTCTTTTGAGTGTGAAGCA	55.18148148	24	102	82	184	20
7039	2098	2126	28	CAGAAAGGCTAAAAAGCACAAATAGAAGT	55.85172414	2178	2148	2174	26	TTCTGTCTTTCTTTTGAGTGTGAAGCA	55.18148148	24	106	82	188	22
7680	10220	10248	28	CTTCACCCTGTTGTCCATCAAAGTGTCCC	62.92068966	2917	10268	10294	26	CCACATTTTCTAAACTCTGAAGTCTTG	55.18148148	24	97	93	190	20
7680	10220	10248	28	CTTCACCCTGTTGTCCATCAAAGTGTCCC	62.92068966	2915	10266	10292	26	AGCCACATTTTCTAAACTCTGAAGTCT	55.18148148	24	97	99	196	18
7040	2099	2127	28	AGAAAGGCTAAAAAGCACAAATAGAAGTC	55.85172414	2177	2147	2173	26	ATTCTGTCTTTCTTTTGAGTGTGAAGC	55.18148148	24	100	110	210	20
7039	2098	2126	28	CAGAAAGGCTAAAAAGCACAAATAGAAGT	55.85172414	2177	2147	2173	26	ATTCTGTCTTTCTTTTGAGTGTGAAGC	55.18148148	24	106	110	216	21
6778	458	486	28	AGTTTGCTGTTTCTTCTGTCTCTGCGGTA	60.09310345	1895	489	515	26	GCTTGAGTTTCATCAGCCTTCTTCTTT	56.7	24	176	41	217	3
8628	26697	26725	28	TCTAACCAATCTTCTTCTTGCTCTTCTTC	57.26551724	3981	26726	26752	26	AGGTTGAAGAGCAGCAGAAGTGGCACC	62.77407407	24	165	52	217	1
8628	26697	26725	28	TCTAACCAATCTTCTTCTTGCTCTTCTTC	57.26551724	3985	26730	26756	26	TGAAGAGCAGCAGAAGTGGCACCAAAT	59.73703704	24	165	56	221	5
7040	2099	2127	28	AGAAAGGCTAAAAAGCACAAATAGAAGTC	55.85172414	2176	2146	2172	26	CATTCTGTCTTTCTTTTGAGTGTGAAG	55.18148148	24	100	122	222	19
8628	26697	26725	28	TCTAACCAATCTTCTTCTTGCTCTTCTTC	57.26551724	3983	26728	26754	26	GTTGAAGAGCAGCAGAAGTGGCACCAA	61.25555556	24	165	61	226	3
7442	6520	6548	28	CCTGGTTAGAAGTATTTGTTCCTGGTGTT	58.67931034	2646	6549	6575	26	ATAACACTGACACCACCAAAAGAACAT	55.18148148	24	40	187	227	1
7039	2098	2126	28	CAGAAAGGCTAAAAAGCACAAATAGAAGT	55.85172414	2176	2146	2172	26	CATTCTGTCTTTCTTTTGAGTGTGAAG	55.18148148	24	106	122	228	20
7038	2097	2125	28	GCAGAAAGGCTAAAAAGCACAAATAGAAG	57.26551724	2176	2146	2172	26	CATTCTGTCTTTCTTTTGAGTGTGAAG	55.18148148	24	113	122	235	21
8629	26698	26726	28	CTAACCAATCTTCTTCTTGCTCTTCTTCA	57.26551724	3982	26727	26753	26	GGTTGAAGAGCAGCAGAAGTGGCACCA	62.77407407	24	180	58	238	1
7238	4127	4155	28	GCCAAAGCCTCATTATTATTCTTACAAAG	55.85172414	2400	4179	4205	26	TAAAGCATAAAGATAGAGAAAAGGGGC	55.18148148	24	96	145	241	24
8629	26698	26726	28	CTAACCAATCTTCTTCTTGCTCTTCTTCA	57.26551724	3983	26728	26754	26	GTTGAAGAGCAGCAGAAGTGGCACCAA	61.25555556	24	180	61	241	2
8629	26698	26726	28	CTAACCAATCTTCTTCTTGCTCTTCTTCA	57.26551724	3984	26729	26755	26	TTGAAGAGCAGCAGAAGTGGCACCAAA	59.73703704	24	180	63	243	3
7238	4127	4155	28	GCCAAAGCCTCATTATTATTCTTACAAAG	55.85172414	2399	4178	4204	26	CTAAAGCATAAAGATAGAGAAAAGGGG	55.18148148	24	96	150	246	23
8630	26699	26727	28	TAACCAATCTTCTTCTTGCTCTTCTTCAG	57.26551724	3983	26728	26754	26	GTTGAAGAGCAGCAGAAGTGGCACCAA	61.25555556	24	187	61	248	1
8632	26701	26729	28	ACCAATCTTCTTCTTGCTCTTCTTCAGGT	58.67931034	3985	26730	26756	26	TGAAGAGCAGCAGAAGTGGCACCAAAT	59.73703704	24	192	56	248	1
8630	26699	26727	28	TAACCAATCTTCTTCTTGCTCTTCTTCAG	57.26551724	3984	26729	26755	26	TTGAAGAGCAGCAGAAGTGGCACCAAA	59.73703704	24	187	63	250	2
8631	26700	26728	28	AACCAATCTTCTTCTTGCTCTTCTTCAGG	58.67931034	3984	26729	26755	26	TTGAAGAGCAGCAGAAGTGGCACCAAA	59.73703704	24	190	63	253	1
8848	28425	28453	28	GCAATAGTGCGACCACCCTTACGAAGAAT	61.50689655	6653	28472	28499	27	ATTATGGTATTCGGCAAGACTATGCTCA	56.99285714	24	2	0	2	19
8849	28426	28454	28	CAATAGTGCGACCACCCTTACGAAGAATG	61.50689655	6651	28470	28497	27	TCATTATGGTATTCGGCAAGACTATGCT	56.99285714	24	3	0	3	16
8849	28426	28454	28	CAATAGTGCGACCACCCTTACGAAGAATG	61.50689655	6652	28471	28498	27	CATTATGGTATTCGGCAAGACTATGCTC	58.45714286	24	3	0	3	17
8543	25328	25356	28	TGTGTTGATAAGTGACGCTACAGTTGTTT	57.26551724	6307	25378	25405	27	TAGCACCATAATCAACCACACCCTCTTG	59.92142857	24	0	9	9	22
8544	25329	25357	28	GTGTTGATAAGTGACGCTACAGTTGTTTT	57.26551724	6307	25378	25405	27	TAGCACCATAATCAACCACACCCTCTTG	59.92142857	24	0	9	9	21
8542	25327	25355	28	GTGTGTTGATAAGTGACGCTACAGTTGTT	58.67931034	6308	25379	25406	27	AGCACCATAATCAACCACACCCTCTTGT	59.92142857	24	0	10	10	24
8543	25328	25356	28	TGTGTTGATAAGTGACGCTACAGTTGTTT	57.26551724	6308	25379	25406	27	AGCACCATAATCAACCACACCCTCTTGT	59.92142857	24	0	10	10	23
8544	25329	25357	28	GTGTTGATAAGTGACGCTACAGTTGTTTT	57.26551724	6308	25379	25406	27	AGCACCATAATCAACCACACCCTCTTGT	59.92142857	24	0	10	10	22
8545	25330	25358	28	TGTTGATAAGTGACGCTACAGTTGTTTTA	55.85172414	6308	25379	25406	27	AGCACCATAATCAACCACACCCTCTTGT	59.92142857	24	0	10	10	21
7887	14970	14998	28	TAGGTTGTTGACGATGACTTGGTTAGCAT	58.67931034	5606	15001	15028	27	ATACAGCCACCATCGTAACAATCAAAGT	56.99285714	24	7	4	11	3
7887	14970	14998	28	TAGGTTGTTGACGATGACTTGGTTAGCAT	58.67931034	5607	15002	15029	27	TACAGCCACCATCGTAACAATCAAAGTA	56.99285714	24	7	4	11	4
7888	14971	14999	28	AGGTTGTTGACGATGACTTGGTTAGCATT	58.67931034	5607	15002	15029	27	TACAGCCACCATCGTAACAATCAAAGTA	56.99285714	24	7	4	11	3
8541	25326	25354	28	AGTGTGTTGATAAGTGACGCTACAGTTGT	58.67931034	6307	25378	25405	27	TAGCACCATAATCAACCACACCCTCTTG	59.92142857	24	2	9	11	24
7084	2771	2799	28	TAGTTGCCAATCCTGTAGCGACTGTATGC	61.50689655	4729	2804	2831	27	AAACCTGAGTCACCTGCTACACGCTGCG	64.31428571	24	3	10	13	5
7084	2771	2799	28	TAGTTGCCAATCCTGTAGCGACTGTATGC	61.50689655	4730	2805	2832	27	AACCTGAGTCACCTGCTACACGCTGCGA	64.31428571	24	3	10	13	6
8768	27787	27815	28	CAAAGATGTTAGTTAGCCACTGCGAAGTC	60.09310345	6560	27817	27844	27	ACTGAACAACACCACCTGTAATGTAGGC	59.92142857	24	2	11	13	2
7091	2807	2835	28	CCTGAGTCACCTGCTACACGCTGCGAAGC	67.16206897	4746	2855	2882	27	AGCGTTCGTGATGTAGCAACAGTGATTT	58.45714286	24	7	8	15	20
8765	27784	27812	28	TGCCAAAGATGTTAGTTAGCCACTGCGAA	60.09310345	6557	27814	27841	27	TCAACTGAACAACACCACCTGTAATGTA	56.99285714	24	6	9	15	2
7090	2806	2834	28	ACCTGAGTCACCTGCTACACGCTGCGAAG	65.74827586	4745	2854	2881	27	AAGCGTTCGTGATGTAGCAACAGTGATT	58.45714286	24	9	7	16	20
8543	25328	25356	28	TGTGTTGATAAGTGACGCTACAGTTGTTT	57.26551724	6309	25380	25407	27	GCACCATAATCAACCACACCCTCTTGTA	59.92142857	24	0	16	16	24
8544	25329	25357	28	GTGTTGATAAGTGACGCTACAGTTGTTTT	57.26551724	6309	25380	25407	27	GCACCATAATCAACCACACCCTCTTGTA	59.92142857	24	0	16	16	23
8766	27785	27813	28	GCCAAAGATGTTAGTTAGCCACTGCGAAG	61.50689655	6558	27815	27842	27	CAACTGAACAACACCACCTGTAATGTAG	58.45714286	24	6	10	16	2
7083	2770	2798	28	ATAGTTGCCAATCCTGTAGCGACTGTATG	60.09310345	4728	2803	2830	27	AAAACCTGAGTCACCTGCTACACGCTGC	62.85	24	5	12	17	5
7088	2804	2832	28	AAACCTGAGTCACCTGCTACACGCTGCGA	64.33448276	4745	2854	2881	27	AAGCGTTCGTGATGTAGCAACAGTGATT	58.45714286	24	10	7	17	22
7084	2771	2799	28	TAGTTGCCAATCCTGTAGCGACTGTATGC	61.50689655	4726	2801	2828	27	GCAAAACCTGAGTCACCTGCTACACGCT	62.85	24	3	15	18	2
7085	2801	2829	28	GCAAAACCTGAGTCACCTGCTACACGCTG	64.33448276	4735	2844	2871	27	TGTAATAAGAAAGCGTTCGTGATGTAGC	56.99285714	24	16	2	18	15
7087	2803	2831	28	AAAACCTGAGTCACCTGCTACACGCTGCG	64.33448276	4744	2853	2880	27	AAAGCGTTCGTGATGTAGCAACAGTGAT	58.45714286	24	12	6	18	22
7088	2804	2832	28	AAACCTGAGTCACCTGCTACACGCTGCGA	64.33448276	4746	2855	2882	27	AGCGTTCGTGATGTAGCAACAGTGATTT	58.45714286	24	10	8	18	23
7089	2805	2833	28	AACCTGAGTCACCTGCTACACGCTGCGAA	64.33448276	4746	2855	2882	27	AGCGTTCGTGATGTAGCAACAGTGATTT	58.45714286	24	10	8	18	22
7091	2807	2835	28	CCTGAGTCACCTGCTACACGCTGCGAAGC	67.16206897	4747	2856	2883	27	GCGTTCGTGATGTAGCAACAGTGATTTC	59.92142857	24	7	11	18	21
8191	19520	19548	28	CTGTCCTGGTTGAATGCGAACAAACTTAT	58.67931034	5931	19553	19580	27	AGGTGTCTTAGGATTGGCTGTATCAACC	59.92142857	24	5	14	19	5
8547	25332	25360	28	TTGATAAGTGACGCTACAGTTGTTTTACT	55.85172414	6308	25379	25406	27	AGCACCATAATCAACCACACCCTCTTGT	59.92142857	24	9	10	19	19
7087	2803	2831	28	AAAACCTGAGTCACCTGCTACACGCTGCG	64.33448276	4746	2855	2882	27	AGCGTTCGTGATGTAGCAACAGTGATTT	58.45714286	24	12	8	20	24
7090	2806	2834	28	ACCTGAGTCACCTGCTACACGCTGCGAAG	65.74827586	4747	2856	2883	27	GCGTTCGTGATGTAGCAACAGTGATTTC	59.92142857	24	9	11	20	22
8189	19518	19546	28	GTCTGTCCTGGTTGAATGCGAACAAACTT	60.09310345	5931	19553	19580	27	AGGTGTCTTAGGATTGGCTGTATCAACC	59.92142857	24	6	14	20	7
8190	19519	19547	28	TCTGTCCTGGTTGAATGCGAACAAACTTA	58.67931034	5932	19554	19581	27	GGTGTCTTAGGATTGGCTGTATCAACCT	59.92142857	24	6	14	20	7
8190	19519	19547	28	TCTGTCCTGGTTGAATGCGAACAAACTTA	58.67931034	5933	19555	19582	27	GTGTCTTAGGATTGGCTGTATCAACCTT	58.45714286	24	6	14	20	8
8416	22159	22187	28	CACTATCAACGATGTAAGAAGACTGGTCA	58.67931034	6170	22208	22235	27	AAACTGTAGTGACAAGTCTCTCGCAACT	58.45714286	24	10	10	20	21
6928	1202	1230	28	TTTTGGTGTATTCAAGGCTCCCTCAGTTG	60.09310345	4552	1239	1266	27	ATGATGCCGTCTTTGTTAGCACCATAGG	59.92142857	24	13	8	21	9
7089	2805	2833	28	AACCTGAGTCACCTGCTACACGCTGCGAA	64.33448276	4747	2856	2883	27	GCGTTCGTGATGTAGCAACAGTGATTTC	59.92142857	24	10	11	21	23
8846	28423	28451	28	AGGCAATAGTGCGACCACCCTTACGAAGA	62.92068966	6645	28464	28491	27	CCAGATTCATTATGGTATTCGGCAAGAC	58.45714286	24	2	19	21	13
6929	1203	1231	28	TTTGGTGTATTCAAGGCTCCCTCAGTTGC	61.50689655	4552	1239	1266	27	ATGATGCCGTCTTTGTTAGCACCATAGG	59.92142857	24	14	8	22	8
6929	1203	1231	28	TTTGGTGTATTCAAGGCTCCCTCAGTTGC	61.50689655	4554	1241	1268	27	GATGCCGTCTTTGTTAGCACCATAGGGA	61.38571429	24	14	8	22	10
7085	2801	2829	28	GCAAAACCTGAGTCACCTGCTACACGCTG	64.33448276	4744	2853	2880	27	AAAGCGTTCGTGATGTAGCAACAGTGAT	58.45714286	24	16	6	22	24
7086	2802	2830	28	CAAAACCTGAGTCACCTGCTACACGCTGC	64.33448276	4744	2853	2880	27	AAAGCGTTCGTGATGTAGCAACAGTGAT	58.45714286	24	16	6	22	23
7949	15754	15782	28	TAAGAATCTACAACAGGAACTCCACTACC	58.67931034	5677	15783	15810	27	TGGCGTGGTTTGTATGAAATCACCGAAA	58.45714286	24	17	5	22	1
7950	15755	15783	28	AAGAATCTACAACAGGAACTCCACTACCT	58.67931034	5678	15784	15811	27	GGCGTGGTTTGTATGAAATCACCGAAAT	58.45714286	24	17	5	22	1
7085	2801	2829	28	GCAAAACCTGAGTCACCTGCTACACGCTG	64.33448276	4745	2854	2881	27	AAGCGTTCGTGATGTAGCAACAGTGATT	58.45714286	24	16	7	23	25
7086	2802	2830	28	CAAAACCTGAGTCACCTGCTACACGCTGC	64.33448276	4745	2854	2881	27	AAGCGTTCGTGATGTAGCAACAGTGATT	58.45714286	24	16	7	23	24
7087	2803	2831	28	AAAACCTGAGTCACCTGCTACACGCTGCG	64.33448276	4747	2856	2883	27	GCGTTCGTGATGTAGCAACAGTGATTTC	59.92142857	24	12	11	23	25
8188	19517	19545	28	AGTCTGTCCTGGTTGAATGCGAACAAACT	60.09310345	5931	19553	19580	27	AGGTGTCTTAGGATTGGCTGTATCAACC	59.92142857	24	9	14	23	8
7948	15753	15781	28	ATAAGAATCTACAACAGGAACTCCACTAC	57.26551724	5676	15782	15809	27	CTGGCGTGGTTTGTATGAAATCACCGAA	59.92142857	24	20	4	24	1
6927	1201	1229	28	CTTTTGGTGTATTCAAGGCTCCCTCAGTT	60.09310345	4554	1241	1268	27	GATGCCGTCTTTGTTAGCACCATAGGGA	61.38571429	24	17	8	25	12
8547	25332	25360	28	TTGATAAGTGACGCTACAGTTGTTTTACT	55.85172414	6309	25380	25407	27	GCACCATAATCAACCACACCCTCTTGTA	59.92142857	24	9	16	25	20
8851	28437	28465	28	CCACCCTTACGAAGAATGGTTTTCAAGCC	61.50689655	6649	28468	28495	27	ATTCATTATGGTATTCGGCAAGACTATG	55.52857143	24	22	3	25	3
6927	1201	1229	28	CTTTTGGTGTATTCAAGGCTCCCTCAGTT	60.09310345	4553	1240	1267	27	TGATGCCGTCTTTGTTAGCACCATAGGG	61.38571429	24	17	9	26	11
6928	1202	1230	28	TTTTGGTGTATTCAAGGCTCCCTCAGTTG	60.09310345	4557	1244	1271	27	GCCGTCTTTGTTAGCACCATAGGGAAGT	61.38571429	24	13	13	26	14
7090	2806	2834	28	ACCTGAGTCACCTGCTACACGCTGCGAAG	65.74827586	4748	2857	2884	27	CGTTCGTGATGTAGCAACAGTGATTTCT	58.45714286	24	9	17	26	23
8825	28313	28341	28	ACCTTCTCCAACAACACCTGTATGGTTAC	60.09310345	6599	28362	28389	27	CGTGGAACCCAATAGGCACACTTGTTAT	59.92142857	24	17	9	26	21
8825	28313	28341	28	ACCTTCTCCAACAACACCTGTATGGTTAC	60.09310345	6600	28363	28390	27	GTGGAACCCAATAGGCACACTTGTTATG	59.92142857	24	17	9	26	22
8825	28313	28341	28	ACCTTCTCCAACAACACCTGTATGGTTAC	60.09310345	6603	28366	28393	27	GAACCCAATAGGCACACTTGTTATGGCA	59.92142857	24	17	9	26	25
7089	2805	2833	28	AACCTGAGTCACCTGCTACACGCTGCGAA	64.33448276	4748	2857	2884	27	CGTTCGTGATGTAGCAACAGTGATTTCT	58.45714286	24	10	17	27	24
8851	28437	28465	28	CCACCCTTACGAAGAATGGTTTTCAAGCC	61.50689655	6661	28480	28507	27	ATTCGGCAAGACTATGCTCAGGTCCTAC	61.38571429	24	22	5	27	15
7947	15752	15780	28	AATAAGAATCTACAACAGGAACTCCACTA	55.85172414	5675	15781	15808	27	CCTGGCGTGGTTTGTATGAAATCACCGA	61.38571429	24	24	4	28	1
8850	28427	28455	28	AATAGTGCGACCACCCTTACGAAGAATGG	61.50689655	6641	28460	28487	27	CAAGCCAGATTCATTATGGTATTCGGCA	58.45714286	24	3	25	28	5
6922	1164	1192	28	GCAGCATTGTTAGCAGGATTGCGGGTGCC	65.74827586	4550	1203	1230	27	TTTGGTGTATTCAAGGCTCCCTCAGTTG	59.92142857	24	17	12	29	11
6922	1164	1192	28	GCAGCATTGTTAGCAGGATTGCGGGTGCC	65.74827586	4551	1204	1231	27	TTGGTGTATTCAAGGCTCCCTCAGTTGC	61.38571429	24	17	12	29	12
8852	28438	28466	28	CACCCTTACGAAGAATGGTTTTCAAGCCA	60.09310345	6659	28478	28505	27	GTATTCGGCAAGACTATGCTCAGGTCCT	61.38571429	24	25	4	29	12
6927	1201	1229	28	CTTTTGGTGTATTCAAGGCTCCCTCAGTT	60.09310345	4557	1244	1271	27	GCCGTCTTTGTTAGCACCATAGGGAAGT	61.38571429	24	17	13	30	15
6927	1201	1229	28	CTTTTGGTGTATTCAAGGCTCCCTCAGTT	60.09310345	4558	1245	1272	27	CCGTCTTTGTTAGCACCATAGGGAAGTC	61.38571429	24	17	13	30	16
7092	2842	2870	28	TTTGTAATAAGAAAGCGTTCGTGATGTAG	55.85172414	4769	2878	2905	27	GATTTCTTTAGGCAGGTCCTTGATGTCA	58.45714286	24	7	23	30	8
7946	15751	15779	28	TAATAAGAATCTACAACAGGAACTCCACT	55.85172414	5675	15781	15808	27	CCTGGCGTGGTTTGTATGAAATCACCGA	61.38571429	24	26	4	30	2
8852	28438	28466	28	CACCCTTACGAAGAATGGTTTTCAAGCCA	60.09310345	6660	28479	28506	27	TATTCGGCAAGACTATGCTCAGGTCCTA	59.92142857	24	25	5	30	13
6925	1199	1227	28	ATCTTTTGGTGTATTCAAGGCTCCCTCAG	60.09310345	4552	1239	1266	27	ATGATGCCGTCTTTGTTAGCACCATAGG	59.92142857	24	23	8	31	12
6925	1199	1227	28	ATCTTTTGGTGTATTCAAGGCTCCCTCAG	60.09310345	4554	1241	1268	27	GATGCCGTCTTTGTTAGCACCATAGGGA	61.38571429	24	23	8	31	14
6926	1200	1228	28	TCTTTTGGTGTATTCAAGGCTCCCTCAGT	60.09310345	4554	1241	1268	27	GATGCCGTCTTTGTTAGCACCATAGGGA	61.38571429	24	23	8	31	13
6928	1202	1230	28	TTTTGGTGTATTCAAGGCTCCCTCAGTTG	60.09310345	4562	1249	1276	27	CTTTGTTAGCACCATAGGGAAGTCCAGC	61.38571429	24	13	18	31	19
7950	15755	15783	28	AAGAATCTACAACAGGAACTCCACTACCT	58.67931034	5686	15802	15829	27	TCACCGAAATCATACCAGTTACCATTGA	56.99285714	24	17	14	31	19
8852	28438	28466	28	CACCCTTACGAAGAATGGTTTTCAAGCCA	60.09310345	6662	28481	28508	27	TTCGGCAAGACTATGCTCAGGTCCTACT	61.38571429	24	25	6	31	15
6925	1199	1227	28	ATCTTTTGGTGTATTCAAGGCTCCCTCAG	60.09310345	4553	1240	1267	27	TGATGCCGTCTTTGTTAGCACCATAGGG	61.38571429	24	23	9	32	13
6925	1199	1227	28	ATCTTTTGGTGTATTCAAGGCTCCCTCAG	60.09310345	4555	1242	1269	27	ATGCCGTCTTTGTTAGCACCATAGGGAA	59.92142857	24	23	9	32	15
6926	1200	1228	28	TCTTTTGGTGTATTCAAGGCTCCCTCAGT	60.09310345	4553	1240	1267	27	TGATGCCGTCTTTGTTAGCACCATAGGG	61.38571429	24	23	9	32	12
6928	1202	1230	28	TTTTGGTGTATTCAAGGCTCCCTCAGTTG	60.09310345	4559	1246	1273	27	CGTCTTTGTTAGCACCATAGGGAAGTCC	61.38571429	24	13	19	32	16
6929	1203	1231	28	TTTGGTGTATTCAAGGCTCCCTCAGTTGC	61.50689655	4562	1249	1276	27	CTTTGTTAGCACCATAGGGAAGTCCAGC	61.38571429	24	14	18	32	18
7082	2737	2765	28	GTCACTGCTACTGGAATGGTCTGTGTTTA	60.09310345	4725	2772	2799	27	AGTTGCCAATCCTGTAGCGACTGTATGC	61.38571429	24	29	3	32	7
8569	25707	25735	28	TCAGTAGTGCCACCAGCCTTTTTAGTAGG	61.50689655	6332	25751	25778	27	TAAAACACCCTCTTGAACAACATCACCC	58.45714286	24	23	9	32	16
8569	25707	25735	28	TCAGTAGTGCCACCAGCCTTTTTAGTAGG	61.50689655	6337	25756	25783	27	CACCCTCTTGAACAACATCACCCACTAT	59.92142857	24	23	9	32	21
8570	25708	25736	28	CAGTAGTGCCACCAGCCTTTTTAGTAGGT	61.50689655	6332	25751	25778	27	TAAAACACCCTCTTGAACAACATCACCC	58.45714286	24	23	9	32	15
8571	25709	25737	28	AGTAGTGCCACCAGCCTTTTTAGTAGGTA	60.09310345	6332	25751	25778	27	TAAAACACCCTCTTGAACAACATCACCC	58.45714286	24	23	9	32	14
8572	25710	25738	28	GTAGTGCCACCAGCCTTTTTAGTAGGTAT	60.09310345	6333	25752	25779	27	AAAACACCCTCTTGAACAACATCACCCA	58.45714286	24	21	11	32	14
6890	979	1007	28	CAGCATCACCGCCATTGCCAGCCATTCTA	64.33448276	4507	1010	1037	27	AGGAGAAGTTCCCCTACTGCTGCCTGGA	64.31428571	24	12	21	33	3
8070	18079	18107	28	TGATACAAGGTTTGCCACCAACACCCAAC	61.50689655	5808	18132	18159	27	TCTATGCTATTCTTGGGTGGGAGTAGTC	59.92142857	24	17	16	33	25
8569	25707	25735	28	TCAGTAGTGCCACCAGCCTTTTTAGTAGG	61.50689655	6336	25755	25782	27	ACACCCTCTTGAACAACATCACCCACTA	59.92142857	24	23	10	33	20
8570	25708	25736	28	CAGTAGTGCCACCAGCCTTTTTAGTAGGT	61.50689655	6335	25754	25781	27	AACACCCTCTTGAACAACATCACCCACT	59.92142857	24	23	10	33	18
8571	25709	25737	28	AGTAGTGCCACCAGCCTTTTTAGTAGGTA	60.09310345	6335	25754	25781	27	AACACCCTCTTGAACAACATCACCCACT	59.92142857	24	23	10	33	17
6886	975	1003	28	AGAGCAGCATCACCGCCATTGCCAGCCAT	65.74827586	4507	1010	1037	27	AGGAGAAGTTCCCCTACTGCTGCCTGGA	64.31428571	24	13	21	34	7
6926	1200	1228	28	TCTTTTGGTGTATTCAAGGCTCCCTCAGT	60.09310345	4556	1243	1270	27	TGCCGTCTTTGTTAGCACCATAGGGAAG	61.38571429	24	23	11	34	15
6928	1202	1230	28	TTTTGGTGTATTCAAGGCTCCCTCAGTTG	60.09310345	4561	1248	1275	27	TCTTTGTTAGCACCATAGGGAAGTCCAG	59.92142857	24	13	21	34	18
6929	1203	1231	28	TTTGGTGTATTCAAGGCTCCCTCAGTTGC	61.50689655	4560	1247	1274	27	GTCTTTGTTAGCACCATAGGGAAGTCCA	59.92142857	24	14	20	34	16
7094	2844	2872	28	TGTAATAAGAAAGCGTTCGTGATGTAGCA	57.26551724	4766	2875	2902	27	AGTGATTTCTTTAGGCAGGTCCTTGATG	58.45714286	24	2	32	34	3
7094	2844	2872	28	TGTAATAAGAAAGCGTTCGTGATGTAGCA	57.26551724	4768	2877	2904	27	TGATTTCTTTAGGCAGGTCCTTGATGTC	58.45714286	24	2	32	34	5
8070	18079	18107	28	TGATACAAGGTTTGCCACCAACACCCAAC	61.50689655	5806	18130	18157	27	CATCTATGCTATTCTTGGGTGGGAGTAG	59.92142857	24	17	17	34	23
8184	19513	19541	28	AAAAAGTCTGTCCTGGTTGAATGCGAACA	58.67931034	5933	19555	19582	27	GTGTCTTAGGATTGGCTGTATCAACCTT	58.45714286	24	20	14	34	14
8569	25707	25735	28	TCAGTAGTGCCACCAGCCTTTTTAGTAGG	61.50689655	6333	25752	25779	27	AAAACACCCTCTTGAACAACATCACCCA	58.45714286	24	23	11	34	17
8570	25708	25736	28	CAGTAGTGCCACCAGCCTTTTTAGTAGGT	61.50689655	6333	25752	25779	27	AAAACACCCTCTTGAACAACATCACCCA	58.45714286	24	23	11	34	16
8571	25709	25737	28	AGTAGTGCCACCAGCCTTTTTAGTAGGTA	60.09310345	6334	25753	25780	27	AAACACCCTCTTGAACAACATCACCCAC	59.92142857	24	23	11	34	16
8853	28439	28467	28	ACCCTTACGAAGAATGGTTTTCAAGCCAG	60.09310345	6660	28479	28506	27	TATTCGGCAAGACTATGCTCAGGTCCTA	59.92142857	24	29	5	34	12
6927	1201	1229	28	CTTTTGGTGTATTCAAGGCTCCCTCAGTT	60.09310345	4562	1249	1276	27	CTTTGTTAGCACCATAGGGAAGTCCAGC	61.38571429	24	17	18	35	20
6957	1478	1506	28	AGACGCAGTATTATTGGGTAAACCTTGGG	60.09310345	4589	1526	1553	27	CGCCCCACTGCGTTCTCCATTCTGGTTA	64.31428571	24	9	26	35	20
8069	18078	18106	28	TTGATACAAGGTTTGCCACCAACACCCAA	60.09310345	5807	18131	18158	27	ATCTATGCTATTCTTGGGTGGGAGTAGT	58.45714286	24	17	18	35	25
8070	18079	18107	28	TGATACAAGGTTTGCCACCAACACCCAAC	61.50689655	5807	18131	18158	27	ATCTATGCTATTCTTGGGTGGGAGTAGT	58.45714286	24	17	18	35	24
8837	28389	28417	28	TGGCAACCAACATAAGAGAACACACAGCC	61.50689655	6626	28427	28454	27	AATAGTGCGACCACCCTTACGAAGAATG	59.92142857	24	32	3	35	10
8837	28389	28417	28	TGGCAACCAACATAAGAGAACACACAGCC	61.50689655	6627	28428	28455	27	ATAGTGCGACCACCCTTACGAAGAATGG	61.38571429	24	32	3	35	11
6860	944	972	28	CTGGTTCAATCTGTCAAGCAGCAGCAAAG	61.50689655	4504	978	1005	27	GCAGCATCACCGCCATTGCCAGCCATTC	65.77857143	24	24	12	36	6
6860	944	972	28	CTGGTTCAATCTGTCAAGCAGCAGCAAAG	61.50689655	4505	979	1006	27	CAGCATCACCGCCATTGCCAGCCATTCT	64.31428571	24	24	12	36	7
6887	976	1004	28	GAGCAGCATCACCGCCATTGCCAGCCATT	65.74827586	4507	1010	1037	27	AGGAGAAGTTCCCCTACTGCTGCCTGGA	64.31428571	24	15	21	36	6
6888	977	1005	28	AGCAGCATCACCGCCATTGCCAGCCATTC	65.74827586	4507	1010	1037	27	AGGAGAAGTTCCCCTACTGCTGCCTGGA	64.31428571	24	15	21	36	5
6925	1199	1227	28	ATCTTTTGGTGTATTCAAGGCTCCCTCAG	60.09310345	4557	1244	1271	27	GCCGTCTTTGTTAGCACCATAGGGAAGT	61.38571429	24	23	13	36	17
7091	2807	2835	28	CCTGAGTCACCTGCTACACGCTGCGAAGC	67.16206897	4750	2859	2886	27	TTCGTGATGTAGCAACAGTGATTTCTTT	55.52857143	24	7	29	36	24
8183	19512	19540	28	GAAAAAGTCTGTCCTGGTTGAATGCGAAC	60.09310345	5932	19554	19581	27	GGTGTCTTAGGATTGGCTGTATCAACCT	59.92142857	24	22	14	36	14
6860	944	972	28	CTGGTTCAATCTGTCAAGCAGCAGCAAAG	61.50689655	4500	974	1001	27	AAGAGCAGCATCACCGCCATTGCCAGCC	65.77857143	24	24	13	37	2
6860	944	972	28	CTGGTTCAATCTGTCAAGCAGCAGCAAAG	61.50689655	4501	975	1002	27	AGAGCAGCATCACCGCCATTGCCAGCCA	65.77857143	24	24	13	37	3
6860	944	972	28	CTGGTTCAATCTGTCAAGCAGCAGCAAAG	61.50689655	4503	977	1004	27	AGCAGCATCACCGCCATTGCCAGCCATT	64.31428571	24	24	13	37	5
7031	1970	1998	28	GCTACAGTTGTGATGATTCCTAAGAAAAC	57.26551724	4665	2010	2037	27	TGTTCGTTTAGGCGTGACAAGTTTCATT	56.99285714	24	35	2	37	12
7332	4952	4980	28	TATTACAACATCACAGTTACCAGACACAA	55.85172414	4995	4982	5009	27	TGTGTTGTCTGTAGTAATGATTTGTGGT	55.52857143	24	15	22	37	2
7861	14171	14199	28	ACACAACAGCATCGTCAGAGAGTATCATC	60.09310345	5584	14221	14248	27	TATGCGTAAAACTCATTCACAAAGTCTG	55.52857143	24	7	30	37	22
8183	19512	19540	28	GAAAAAGTCTGTCCTGGTTGAATGCGAAC	60.09310345	5930	19552	19579	27	TAGGTGTCTTAGGATTGGCTGTATCAAC	58.45714286	24	22	15	37	12
8568	25706	25734	28	TTCAGTAGTGCCACCAGCCTTTTTAGTAG	60.09310345	6333	25752	25779	27	AAAACACCCTCTTGAACAACATCACCCA	58.45714286	24	26	11	37	18
6886	975	1003	28	AGAGCAGCATCACCGCCATTGCCAGCCAT	65.74827586	4508	1011	1038	27	GGAGAAGTTCCCCTACTGCTGCCTGGAG	65.77857143	24	13	25	38	8
6927	1201	1229	28	CTTTTGGTGTATTCAAGGCTCCCTCAGTT	60.09310345	4561	1248	1275	27	TCTTTGTTAGCACCATAGGGAAGTCCAG	59.92142857	24	17	21	38	19
6968	1556	1584	28	GCCAGTTGAATCTGAGGGTCCACCAAACG	64.33448276	4602	1606	1633	27	GATTTTGGGGTCCATTATCAGACATTTT	55.52857143	24	13	25	38	22
7090	2806	2834	28	ACCTGAGTCACCTGCTACACGCTGCGAAG	65.74827586	4750	2859	2886	27	TTCGTGATGTAGCAACAGTGATTTCTTT	55.52857143	24	9	29	38	25
7332	4952	4980	28	TATTACAACATCACAGTTACCAGACACAA	55.85172414	4994	4981	5008	27	ATGTGTTGTCTGTAGTAATGATTTGTGG	55.52857143	24	15	23	38	1
7332	4952	4980	28	TATTACAACATCACAGTTACCAGACACAA	55.85172414	4997	4984	5011	27	TGTTGTCTGTAGTAATGATTTGTGGTTC	55.52857143	24	15	23	38	4
7333	4953	4981	28	ATTACAACATCACAGTTACCAGACACAAA	55.85172414	4995	4982	5009	27	TGTGTTGTCTGTAGTAATGATTTGTGGT	55.52857143	24	16	22	38	1
7334	4954	4982	28	TTACAACATCACAGTTACCAGACACAAAT	55.85172414	4997	4984	5011	27	TGTTGTCTGTAGTAATGATTTGTGGTTC	55.52857143	24	15	23	38	2
7947	15752	15780	28	AATAAGAATCTACAACAGGAACTCCACTA	55.85172414	5685	15801	15828	27	ATCACCGAAATCATACCAGTTACCATTG	56.99285714	24	24	14	38	21
8071	18080	18108	28	GATACAAGGTTTGCCACCAACACCCAACA	61.50689655	5808	18132	18159	27	TCTATGCTATTCTTGGGTGGGAGTAGTC	59.92142857	24	22	16	38	24
8567	25705	25733	28	TTTCAGTAGTGCCACCAGCCTTTTTAGTA	58.67931034	6333	25752	25779	27	AAAACACCCTCTTGAACAACATCACCCA	58.45714286	24	27	11	38	19
6889	978	1006	28	GCAGCATCACCGCCATTGCCAGCCATTCT	65.74827586	4508	1011	1038	27	GGAGAAGTTCCCCTACTGCTGCCTGGAG	65.77857143	24	14	25	39	5
6967	1555	1583	28	TGCCAGTTGAATCTGAGGGTCCACCAAAC	62.92068966	4602	1606	1633	27	GATTTTGGGGTCCATTATCAGACATTTT	55.52857143	24	14	25	39	23
7031	1970	1998	28	GCTACAGTTGTGATGATTCCTAAGAAAAC	57.26551724	4666	2011	2038	27	GTTCGTTTAGGCGTGACAAGTTTCATTA	56.99285714	24	35	4	39	13
7092	2842	2870	28	TTTGTAATAAGAAAGCGTTCGTGATGTAG	55.85172414	4766	2875	2902	27	AGTGATTTCTTTAGGCAGGTCCTTGATG	58.45714286	24	7	32	39	5
7332	4952	4980	28	TATTACAACATCACAGTTACCAGACACAA	55.85172414	4996	4983	5010	27	GTGTTGTCTGTAGTAATGATTTGTGGTT	55.52857143	24	15	24	39	3
7333	4953	4981	28	ATTACAACATCACAGTTACCAGACACAAA	55.85172414	4997	4984	5011	27	TGTTGTCTGTAGTAATGATTTGTGGTTC	55.52857143	24	16	23	39	3
7334	4954	4982	28	TTACAACATCACAGTTACCAGACACAAAT	55.85172414	4996	4983	5010	27	GTGTTGTCTGTAGTAATGATTTGTGGTT	55.52857143	24	15	24	39	1
7335	4955	4983	28	TACAACATCACAGTTACCAGACACAAATG	57.26551724	4997	4984	5011	27	TGTTGTCTGTAGTAATGATTTGTGGTTC	55.52857143	24	16	23	39	1
7335	4955	4983	28	TACAACATCACAGTTACCAGACACAAATG	57.26551724	4998	4985	5012	27	GTTGTCTGTAGTAATGATTTGTGGTTCA	55.52857143	24	16	23	39	2
7863	14173	14201	28	ACAACAGCATCGTCAGAGAGTATCATCAT	58.67931034	5584	14221	14248	27	TATGCGTAAAACTCATTCACAAAGTCTG	55.52857143	24	9	30	39	20
7868	14178	14206	28	AGCATCGTCAGAGAGTATCATCATTGAGA	58.67931034	5584	14221	14248	27	TATGCGTAAAACTCATTCACAAAGTCTG	55.52857143	24	9	30	39	15
7869	14179	14207	28	GCATCGTCAGAGAGTATCATCATTGAGAA	58.67931034	5584	14221	14248	27	TATGCGTAAAACTCATTCACAAAGTCTG	55.52857143	24	9	30	39	14
8071	18080	18108	28	GATACAAGGTTTGCCACCAACACCCAACA	61.50689655	5806	18130	18157	27	CATCTATGCTATTCTTGGGTGGGAGTAG	59.92142857	24	22	17	39	22
8458	23427	23455	28	ACTTCGGTAGTTTTCACATTACACTCAAG	57.26551724	6217	23458	23485	27	CGTCTTTCTGTATGGTAGGATTTTCCAC	58.45714286	24	17	22	39	3
8763	27739	27767	28	TCTCTTCAAGCCAATCAAGGACGGGTTTG	61.50689655	6534	27785	27812	27	GCCAAAGATGTTAGTTAGCCACTGCGAA	59.92142857	24	33	6	39	18
6860	944	972	28	CTGGTTCAATCTGTCAAGCAGCAGCAAAG	61.50689655	4499	973	1000	27	CAAGAGCAGCATCACCGCCATTGCCAGC	65.77857143	24	24	16	40	1
6887	976	1004	28	GAGCAGCATCACCGCCATTGCCAGCCATT	65.74827586	4508	1011	1038	27	GGAGAAGTTCCCCTACTGCTGCCTGGAG	65.77857143	24	15	25	40	7
6888	977	1005	28	AGCAGCATCACCGCCATTGCCAGCCATTC	65.74827586	4508	1011	1038	27	GGAGAAGTTCCCCTACTGCTGCCTGGAG	65.77857143	24	15	25	40	6
6966	1554	1582	28	CTGCCAGTTGAATCTGAGGGTCCACCAAA	62.92068966	4602	1606	1633	27	GATTTTGGGGTCCATTATCAGACATTTT	55.52857143	24	15	25	40	24
7095	2845	2873	28	GTAATAAGAAAGCGTTCGTGATGTAGCAA	57.26551724	4765	2874	2901	27	CAGTGATTTCTTTAGGCAGGTCCTTGAT	58.45714286	24	1	39	40	1
7333	4953	4981	28	ATTACAACATCACAGTTACCAGACACAAA	55.85172414	4996	4983	5010	27	GTGTTGTCTGTAGTAATGATTTGTGGTT	55.52857143	24	16	24	40	2
7865	14175	14203	28	AACAGCATCGTCAGAGAGTATCATCATTG	58.67931034	5584	14221	14248	27	TATGCGTAAAACTCATTCACAAAGTCTG	55.52857143	24	10	30	40	18
7867	14177	14205	28	CAGCATCGTCAGAGAGTATCATCATTGAG	60.09310345	5584	14221	14248	27	TATGCGTAAAACTCATTCACAAAGTCTG	55.52857143	24	10	30	40	16
8565	25703	25731	28	CATTTCAGTAGTGCCACCAGCCTTTTTAG	60.09310345	6333	25752	25779	27	AAAACACCCTCTTGAACAACATCACCCA	58.45714286	24	29	11	40	21
6889	978	1006	28	GCAGCATCACCGCCATTGCCAGCCATTCT	65.74827586	4509	1012	1039	27	GAGAAGTTCCCCTACTGCTGCCTGGAGT	64.31428571	24	14	27	41	6
7032	1971	1999	28	CTACAGTTGTGATGATTCCTAAGAAAACA	55.85172414	4666	2011	2038	27	GTTCGTTTAGGCGTGACAAGTTTCATTA	56.99285714	24	37	4	41	12
7093	2843	2871	28	TTGTAATAAGAAAGCGTTCGTGATGTAGC	57.26551724	4765	2874	2901	27	CAGTGATTTCTTTAGGCAGGTCCTTGAT	58.45714286	24	2	39	41	3
7127	2877	2905	28	TGATTTCTTTAGGCAGGTCCTTGATGTCA	58.67931034	4781	2915	2942	27	AGATGGTGTCCAGCAATACGAAGATGTC	59.92142857	24	34	7	41	10
7860	14170	14198	28	CACACAACAGCATCGTCAGAGAGTATCAT	60.09310345	5585	14222	14249	27	ATGCGTAAAACTCATTCACAAAGTCTGT	55.52857143	24	6	35	41	24
7864	14174	14202	28	CAACAGCATCGTCAGAGAGTATCATCATT	58.67931034	5584	14221	14248	27	TATGCGTAAAACTCATTCACAAAGTCTG	55.52857143	24	11	30	41	19
7866	14176	14204	28	ACAGCATCGTCAGAGAGTATCATCATTGA	58.67931034	5584	14221	14248	27	TATGCGTAAAACTCATTCACAAAGTCTG	55.52857143	24	11	30	41	17
8838	28390	28418	28	GGCAACCAACATAAGAGAACACACAGCCT	61.50689655	6622	28423	28450	27	AGGCAATAGTGCGACCACCCTTACGAAG	62.85	24	39	2	41	5
8838	28390	28418	28	GGCAACCAACATAAGAGAACACACAGCCT	61.50689655	6623	28424	28451	27	GGCAATAGTGCGACCACCCTTACGAAGA	62.85	24	39	2	41	6
8838	28390	28418	28	GGCAACCAACATAAGAGAACACACAGCCT	61.50689655	6625	28426	28453	27	CAATAGTGCGACCACCCTTACGAAGAAT	59.92142857	24	39	2	41	8
6888	977	1005	28	AGCAGCATCACCGCCATTGCCAGCCATTC	65.74827586	4509	1012	1039	27	GAGAAGTTCCCCTACTGCTGCCTGGAGT	64.31428571	24	15	27	42	7
6925	1199	1227	28	ATCTTTTGGTGTATTCAAGGCTCCCTCAG	60.09310345	4559	1246	1273	27	CGTCTTTGTTAGCACCATAGGGAAGTCC	61.38571429	24	23	19	42	19
7031	1970	1998	28	GCTACAGTTGTGATGATTCCTAAGAAAAC	57.26551724	4668	2013	2040	27	TCGTTTAGGCGTGACAAGTTTCATTATG	56.99285714	24	35	7	42	15
7460	6622	6650	28	CAGTAGTGTCAGCAATGTCTCTGCCAAAT	60.09310345	5139	6675	6702	27	TTAGACTCAGTAAGAACACCTGTGCCTG	59.92142857	24	26	16	42	25
7861	14171	14199	28	ACACAACAGCATCGTCAGAGAGTATCATC	60.09310345	5585	14222	14249	27	ATGCGTAAAACTCATTCACAAAGTCTGT	55.52857143	24	7	35	42	23
8182	19511	19539	28	TGAAAAAGTCTGTCCTGGTTGAATGCGAA	58.67931034	5931	19553	19580	27	AGGTGTCTTAGGATTGGCTGTATCAACC	59.92142857	24	28	14	42	14
8182	19511	19539	28	TGAAAAAGTCTGTCCTGGTTGAATGCGAA	58.67931034	5932	19554	19581	27	GGTGTCTTAGGATTGGCTGTATCAACCT	59.92142857	24	28	14	42	15
8231	19871	19899	28	AGAGGTTTGTGGTGGTTGGTAAAGAACAT	58.67931034	5998	19924	19951	27	TGAGAGCCTTTGCGAGATGACAACAAGC	61.38571429	24	39	3	42	25
8232	19872	19900	28	GAGGTTTGTGGTGGTTGGTAAAGAACATC	60.09310345	5997	19923	19950	27	TTGAGAGCCTTTGCGAGATGACAACAAG	59.92142857	24	39	3	42	23
8233	19873	19901	28	AGGTTTGTGGTGGTTGGTAAAGAACATCA	58.67931034	5995	19921	19948	27	CATTGAGAGCCTTTGCGAGATGACAACA	59.92142857	24	37	5	42	20
6884	973	1001	28	CAAGAGCAGCATCACCGCCATTGCCAGCC	67.16206897	4509	1012	1039	27	GAGAAGTTCCCCTACTGCTGCCTGGAGT	64.31428571	24	16	27	43	11
6925	1199	1227	28	ATCTTTTGGTGTATTCAAGGCTCCCTCAG	60.09310345	4560	1247	1274	27	GTCTTTGTTAGCACCATAGGGAAGTCCA	59.92142857	24	23	20	43	20
6926	1200	1228	28	TCTTTTGGTGTATTCAAGGCTCCCTCAGT	60.09310345	4560	1247	1274	27	GTCTTTGTTAGCACCATAGGGAAGTCCA	59.92142857	24	23	20	43	19
7859	14169	14197	28	ACACACAACAGCATCGTCAGAGAGTATCA	60.09310345	5585	14222	14249	27	ATGCGTAAAACTCATTCACAAAGTCTGT	55.52857143	24	8	35	43	25
8072	18081	18109	28	ATACAAGGTTTGCCACCAACACCCAACAA	60.09310345	5809	18133	18160	27	CTATGCTATTCTTGGGTGGGAGTAGTCC	61.38571429	24	27	16	43	24
8181	19510	19538	28	CTGAAAAAGTCTGTCCTGGTTGAATGCGA	60.09310345	5931	19553	19580	27	AGGTGTCTTAGGATTGGCTGTATCAACC	59.92142857	24	29	14	43	15
8182	19511	19539	28	TGAAAAAGTCTGTCCTGGTTGAATGCGAA	58.67931034	5930	19552	19579	27	TAGGTGTCTTAGGATTGGCTGTATCAAC	58.45714286	24	28	15	43	13
8235	19875	19903	28	GTTTGTGGTGGTTGGTAAAGAACATCAGA	58.67931034	5999	19925	19952	27	GAGAGCCTTTGCGAGATGACAACAAGCA	61.38571429	24	39	4	43	22
6919	1117	1145	28	AGAAGCCTTTTGGCAATGTTGTTCCTTGA	58.67931034	4545	1167	1194	27	GCATTGTTAGCAGGATTGCGGGTGCCAA	62.85	24	32	12	44	22
6926	1200	1228	28	TCTTTTGGTGTATTCAAGGCTCCCTCAGT	60.09310345	4561	1248	1275	27	TCTTTGTTAGCACCATAGGGAAGTCCAG	59.92142857	24	23	21	44	20
7257	4221	4249	28	AACGAGCAAAAGGTGTGAGTAAACTGTTA	57.26551724	4909	4272	4299	27	AACAAAGTGAACACCCTTGGAGAGTGCT	59.92142857	24	20	24	44	23
7341	5052	5080	28	GAAACAAAGACACCTTCACGAGGAAAGTG	60.09310345	5006	5102	5129	27	GGCAGGAGCAGTTGTGAAGTTCTTTTCT	59.92142857	24	10	34	44	22
7863	14173	14201	28	ACAACAGCATCGTCAGAGAGTATCATCAT	58.67931034	5585	14222	14249	27	ATGCGTAAAACTCATTCACAAAGTCTGT	55.52857143	24	9	35	44	21
7868	14178	14206	28	AGCATCGTCAGAGAGTATCATCATTGAGA	58.67931034	5585	14222	14249	27	ATGCGTAAAACTCATTCACAAAGTCTGT	55.52857143	24	9	35	44	16
7869	14179	14207	28	GCATCGTCAGAGAGTATCATCATTGAGAA	58.67931034	5585	14222	14249	27	ATGCGTAAAACTCATTCACAAAGTCTGT	55.52857143	24	9	35	44	15
7870	14180	14208	28	CATCGTCAGAGAGTATCATCATTGAGAAA	57.26551724	5584	14221	14248	27	TATGCGTAAAACTCATTCACAAAGTCTG	55.52857143	24	14	30	44	13
8181	19510	19538	28	CTGAAAAAGTCTGTCCTGGTTGAATGCGA	60.09310345	5930	19552	19579	27	TAGGTGTCTTAGGATTGGCTGTATCAAC	58.45714286	24	29	15	44	14
8231	19871	19899	28	AGAGGTTTGTGGTGGTTGGTAAAGAACAT	58.67931034	5995	19921	19948	27	CATTGAGAGCCTTTGCGAGATGACAACA	59.92142857	24	39	5	44	22
8232	19872	19900	28	GAGGTTTGTGGTGGTTGGTAAAGAACATC	60.09310345	5995	19921	19948	27	CATTGAGAGCCTTTGCGAGATGACAACA	59.92142857	24	39	5	44	21
8233	19873	19901	28	AGGTTTGTGGTGGTTGGTAAAGAACATCA	58.67931034	6000	19926	19953	27	AGAGCCTTTGCGAGATGACAACAAGCAG	61.38571429	24	37	7	44	25
8234	19874	19902	28	GGTTTGTGGTGGTTGGTAAAGAACATCAG	60.09310345	5995	19921	19948	27	CATTGAGAGCCTTTGCGAGATGACAACA	59.92142857	24	39	5	44	19
8235	19875	19903	28	GTTTGTGGTGGTTGGTAAAGAACATCAGA	58.67931034	5995	19921	19948	27	CATTGAGAGCCTTTGCGAGATGACAACA	59.92142857	24	39	5	44	18
8589	26626	26654	28	TTGTTTGAATAGTAGTTGTCTGATTGTCC	55.85172414	6374	26676	26703	27	ACAGTTTGTTGACTATCATCATCTAACC	55.52857143	24	20	24	44	22
8672	26896	26924	28	TAAACTCACCAGACTCATCAAATAAGTAG	55.85172414	6454	26941	26968	27	ACTCATCTAAATCAATGCCCAGTGGTGT	58.45714286	24	28	16	44	17
8839	28391	28419	28	GCAACCAACATAAGAGAACACACAGCCTC	61.50689655	6623	28424	28451	27	GGCAATAGTGCGACCACCCTTACGAAGA	62.85	24	42	2	44	5
8839	28391	28419	28	GCAACCAACATAAGAGAACACACAGCCTC	61.50689655	6624	28425	28452	27	GCAATAGTGCGACCACCCTTACGAAGAA	61.38571429	24	42	2	44	6
8839	28391	28419	28	GCAACCAACATAAGAGAACACACAGCCTC	61.50689655	6625	28426	28453	27	CAATAGTGCGACCACCCTTACGAAGAAT	59.92142857	24	42	2	44	7
6883	967	995	28	GCAAAGCAAGAGCAGCATCACCGCCATTG	64.33448276	4508	1011	1038	27	GGAGAAGTTCCCCTACTGCTGCCTGGAG	65.77857143	24	20	25	45	16
6904	1071	1099	28	GAGGAACGAGAAGAGGCTTGACTGCCGCC	67.16206897	4539	1118	1145	27	GAAGCCTTTTGGCAATGTTGTTCCTTGA	58.45714286	24	14	31	45	19
6919	1117	1145	28	AGAAGCCTTTTGGCAATGTTGTTCCTTGA	58.67931034	4544	1166	1193	27	AGCATTGTTAGCAGGATTGCGGGTGCCA	62.85	24	32	13	45	21
7330	4950	4978	28	CCTATTACAACATCACAGTTACCAGACAC	58.67931034	4996	4983	5010	27	GTGTTGTCTGTAGTAATGATTTGTGGTT	55.52857143	24	21	24	45	5
7689	10229	10257	28	GTTGTCCATCAAAGTGTCCCTTATTTACA	57.26551724	5383	10279	10306	27	AAACTCTGAAGTCTTGTAAAAGTGTTCC	55.52857143	24	20	25	45	22
7867	14177	14205	28	CAGCATCGTCAGAGAGTATCATCATTGAG	60.09310345	5585	14222	14249	27	ATGCGTAAAACTCATTCACAAAGTCTGT	55.52857143	24	10	35	45	17
8180	19509	19537	28	ACTGAAAAAGTCTGTCCTGGTTGAATGCG	60.09310345	5932	19554	19581	27	GGTGTCTTAGGATTGGCTGTATCAACCT	59.92142857	24	31	14	45	17
8180	19509	19537	28	ACTGAAAAAGTCTGTCCTGGTTGAATGCG	60.09310345	5934	19556	19583	27	TGTCTTAGGATTGGCTGTATCAACCTTA	56.99285714	24	31	14	45	19
8182	19511	19539	28	TGAAAAAGTCTGTCCTGGTTGAATGCGAA	58.67931034	5929	19551	19578	27	TTAGGTGTCTTAGGATTGGCTGTATCAA	56.99285714	24	28	17	45	12
8234	19874	19902	28	GGTTTGTGGTGGTTGGTAAAGAACATCAG	60.09310345	6001	19927	19954	27	GAGCCTTTGCGAGATGACAACAAGCAGC	62.85	24	39	6	45	25
8235	19875	19903	28	GTTTGTGGTGGTTGGTAAAGAACATCAGA	58.67931034	6001	19927	19954	27	GAGCCTTTGCGAGATGACAACAAGCAGC	62.85	24	39	6	45	24
6903	1070	1098	28	TGAGGAACGAGAAGAGGCTTGACTGCCGC	65.74827586	4538	1117	1144	27	AGAAGCCTTTTGGCAATGTTGTTCCTTG	58.45714286	24	15	31	46	19
7297	4548	4576	28	AGCACTGGCTCAGAGTCGTCTTCATCAAA	61.50689655	4954	4594	4621	27	AAGAACAACAGCCCTTGAGACAACTACA	58.45714286	24	8	38	46	18
7329	4949	4977	28	TCCTATTACAACATCACAGTTACCAGACA	57.26551724	4997	4984	5011	27	TGTTGTCTGTAGTAATGATTTGTGGTTC	55.52857143	24	23	23	46	7
7329	4949	4977	28	TCCTATTACAACATCACAGTTACCAGACA	57.26551724	4998	4985	5012	27	GTTGTCTGTAGTAATGATTTGTGGTTCA	55.52857143	24	23	23	46	8
7331	4951	4979	28	CTATTACAACATCACAGTTACCAGACACA	57.26551724	4995	4982	5009	27	TGTGTTGTCTGTAGTAATGATTTGTGGT	55.52857143	24	24	22	46	3
7866	14176	14204	28	ACAGCATCGTCAGAGAGTATCATCATTGA	58.67931034	5585	14222	14249	27	ATGCGTAAAACTCATTCACAAAGTCTGT	55.52857143	24	11	35	46	18
7871	14181	14209	28	ATCGTCAGAGAGTATCATCATTGAGAAAT	55.85172414	5584	14221	14248	27	TATGCGTAAAACTCATTCACAAAGTCTG	55.52857143	24	16	30	46	12
8180	19509	19537	28	ACTGAAAAAGTCTGTCCTGGTTGAATGCG	60.09310345	5930	19552	19579	27	TAGGTGTCTTAGGATTGGCTGTATCAAC	58.45714286	24	31	15	46	15
8181	19510	19538	28	CTGAAAAAGTCTGTCCTGGTTGAATGCGA	60.09310345	5929	19551	19578	27	TTAGGTGTCTTAGGATTGGCTGTATCAA	56.99285714	24	29	17	46	13
8237	19877	19905	28	TTGTGGTGGTTGGTAAAGAACATCAGAAC	58.67931034	5997	19923	19950	27	TTGAGAGCCTTTGCGAGATGACAACAAG	59.92142857	24	43	3	46	18
8840	28392	28420	28	CAACCAACATAAGAGAACACACAGCCTCC	61.50689655	6625	28426	28453	27	CAATAGTGCGACCACCCTTACGAAGAAT	59.92142857	24	44	2	46	6
7253	4217	4245	28	CAGCAACGAGCAAAAGGTGTGAGTAAACT	60.09310345	4907	4270	4297	27	CAAACAAAGTGAACACCCTTGGAGAGTG	59.92142857	24	16	31	47	25
7329	4949	4977	28	TCCTATTACAACATCACAGTTACCAGACA	57.26551724	4996	4983	5010	27	GTGTTGTCTGTAGTAATGATTTGTGGTT	55.52857143	24	23	24	47	6
7331	4951	4979	28	CTATTACAACATCACAGTTACCAGACACA	57.26551724	4994	4981	5008	27	ATGTGTTGTCTGTAGTAATGATTTGTGG	55.52857143	24	24	23	47	2
7331	4951	4979	28	CTATTACAACATCACAGTTACCAGACACA	57.26551724	4997	4984	5011	27	TGTTGTCTGTAGTAATGATTTGTGGTTC	55.52857143	24	24	23	47	5
7331	4951	4979	28	CTATTACAACATCACAGTTACCAGACACA	57.26551724	4998	4985	5012	27	GTTGTCTGTAGTAATGATTTGTGGTTCA	55.52857143	24	24	23	47	6
7688	10228	10256	28	TGTTGTCCATCAAAGTGTCCCTTATTTAC	57.26551724	5384	10280	10307	27	AACTCTGAAGTCTTGTAAAAGTGTTCCA	55.52857143	24	18	29	47	24
8179	19508	19536	28	CACTGAAAAAGTCTGTCCTGGTTGAATGC	60.09310345	5927	19549	19576	27	ACTTAGGTGTCTTAGGATTGGCTGTATC	58.45714286	24	36	11	47	13
8237	19877	19905	28	TTGTGGTGGTTGGTAAAGAACATCAGAAC	58.67931034	5996	19922	19949	27	ATTGAGAGCCTTTGCGAGATGACAACAA	58.45714286	24	43	4	47	17
8237	19877	19905	28	TTGTGGTGGTTGGTAAAGAACATCAGAAC	58.67931034	5999	19925	19952	27	GAGAGCCTTTGCGAGATGACAACAAGCA	61.38571429	24	43	4	47	20
6881	965	993	28	CAGCAAAGCAAGAGCAGCATCACCGCCAT	64.33448276	4507	1010	1037	27	AGGAGAAGTTCCCCTACTGCTGCCTGGA	64.31428571	24	27	21	48	17
6902	1069	1097	28	ATGAGGAACGAGAAGAGGCTTGACTGCCG	64.33448276	4539	1118	1145	27	GAAGCCTTTTGGCAATGTTGTTCCTTGA	58.45714286	24	17	31	48	21
6904	1071	1099	28	GAGGAACGAGAAGAGGCTTGACTGCCGCC	67.16206897	4541	1120	1147	27	AGCCTTTTGGCAATGTTGTTCCTTGAGG	59.92142857	24	14	34	48	21
7331	4951	4979	28	CTATTACAACATCACAGTTACCAGACACA	57.26551724	4996	4983	5010	27	GTGTTGTCTGTAGTAATGATTTGTGGTT	55.52857143	24	24	24	48	4
8177	19506	19534	28	AACACTGAAAAAGTCTGTCCTGGTTGAAT	57.26551724	5926	19548	19575	27	TACTTAGGTGTCTTAGGATTGGCTGTAT	56.99285714	24	37	11	48	14
8178	19507	19535	28	ACACTGAAAAAGTCTGTCCTGGTTGAATG	58.67931034	5927	19549	19576	27	ACTTAGGTGTCTTAGGATTGGCTGTATC	58.45714286	24	37	11	48	14
8180	19509	19537	28	ACTGAAAAAGTCTGTCCTGGTTGAATGCG	60.09310345	5929	19551	19578	27	TTAGGTGTCTTAGGATTGGCTGTATCAA	56.99285714	24	31	17	48	14
8236	19876	19904	28	TTTGTGGTGGTTGGTAAAGAACATCAGAA	57.26551724	5999	19925	19952	27	GAGAGCCTTTGCGAGATGACAACAAGCA	61.38571429	24	44	4	48	21
8237	19877	19905	28	TTGTGGTGGTTGGTAAAGAACATCAGAAC	58.67931034	5995	19921	19948	27	CATTGAGAGCCTTTGCGAGATGACAACA	59.92142857	24	43	5	48	16
8590	26627	26655	28	TGTTTGAATAGTAGTTGTCTGATTGTCCT	55.85172414	6374	26676	26703	27	ACAGTTTGTTGACTATCATCATCTAACC	55.52857143	24	24	24	48	21
8591	26628	26656	28	GTTTGAATAGTAGTTGTCTGATTGTCCTC	57.26551724	6374	26676	26703	27	ACAGTTTGTTGACTATCATCATCTAACC	55.52857143	24	24	24	48	20
6920	1118	1146	28	GAAGCCTTTTGGCAATGTTGTTCCTTGAG	60.09310345	4545	1167	1194	27	GCATTGTTAGCAGGATTGCGGGTGCCAA	62.85	24	37	12	49	21
6921	1119	1147	28	AAGCCTTTTGGCAATGTTGTTCCTTGAGG	60.09310345	4545	1167	1194	27	GCATTGTTAGCAGGATTGCGGGTGCCAA	62.85	24	37	12	49	20
7255	4219	4247	28	GCAACGAGCAAAAGGTGTGAGTAAACTGT	60.09310345	4908	4271	4298	27	AAACAAAGTGAACACCCTTGGAGAGTGC	59.92142857	24	19	30	49	24
7256	4220	4248	28	CAACGAGCAAAAGGTGTGAGTAAACTGTT	58.67931034	4908	4271	4298	27	AAACAAAGTGAACACCCTTGGAGAGTGC	59.92142857	24	19	30	49	23
7870	14180	14208	28	CATCGTCAGAGAGTATCATCATTGAGAAA	57.26551724	5585	14222	14249	27	ATGCGTAAAACTCATTCACAAAGTCTGT	55.52857143	24	14	35	49	14
8182	19511	19539	28	TGAAAAAGTCTGTCCTGGTTGAATGCGAA	58.67931034	5928	19550	19577	27	CTTAGGTGTCTTAGGATTGGCTGTATCA	58.45714286	24	28	21	49	11
8236	19876	19904	28	TTTGTGGTGGTTGGTAAAGAACATCAGAA	57.26551724	5995	19921	19948	27	CATTGAGAGCCTTTGCGAGATGACAACA	59.92142857	24	44	5	49	17
8237	19877	19905	28	TTGTGGTGGTTGGTAAAGAACATCAGAAC	58.67931034	6001	19927	19954	27	GAGCCTTTGCGAGATGACAACAAGCAGC	62.85	24	43	6	49	22
8749	27698	27726	28	TTCCCAACCGTCTCTAAGAAACTCTACAC	60.09310345	6531	27740	27767	27	CTCTTCAAGCCAATCAAGGACGGGTTTG	61.38571429	24	16	33	49	14
8750	27699	27727	28	TCCCAACCGTCTCTAAGAAACTCTACACC	61.50689655	6531	27740	27767	27	CTCTTCAAGCCAATCAAGGACGGGTTTG	61.38571429	24	16	33	49	13
8841	28393	28421	28	AACCAACATAAGAGAACACACAGCCTCCA	60.09310345	6625	28426	28453	27	CAATAGTGCGACCACCCTTACGAAGAAT	59.92142857	24	47	2	49	5
6880	964	992	28	GCAGCAAAGCAAGAGCAGCATCACCGCCA	65.74827586	4507	1010	1037	27	AGGAGAAGTTCCCCTACTGCTGCCTGGA	64.31428571	24	29	21	50	18
7255	4219	4247	28	GCAACGAGCAAAAGGTGTGAGTAAACTGT	60.09310345	4907	4270	4297	27	CAAACAAAGTGAACACCCTTGGAGAGTG	59.92142857	24	19	31	50	23
7256	4220	4248	28	CAACGAGCAAAAGGTGTGAGTAAACTGTT	58.67931034	4907	4270	4297	27	CAAACAAAGTGAACACCCTTGGAGAGTG	59.92142857	24	19	31	50	22
7328	4948	4976	28	TTCCTATTACAACATCACAGTTACCAGAC	57.26551724	4996	4983	5010	27	GTGTTGTCTGTAGTAATGATTTGTGGTT	55.52857143	24	26	24	50	7
8179	19508	19536	28	CACTGAAAAAGTCTGTCCTGGTTGAATGC	60.09310345	5931	19553	19580	27	AGGTGTCTTAGGATTGGCTGTATCAACC	59.92142857	24	36	14	50	17
8179	19508	19536	28	CACTGAAAAAGTCTGTCCTGGTTGAATGC	60.09310345	5933	19555	19582	27	GTGTCTTAGGATTGGCTGTATCAACCTT	58.45714286	24	36	14	50	19
8179	19508	19536	28	CACTGAAAAAGTCTGTCCTGGTTGAATGC	60.09310345	5934	19556	19583	27	TGTCTTAGGATTGGCTGTATCAACCTTA	56.99285714	24	36	14	50	20
8181	19510	19538	28	CTGAAAAAGTCTGTCCTGGTTGAATGCGA	60.09310345	5928	19550	19577	27	CTTAGGTGTCTTAGGATTGGCTGTATCA	58.45714286	24	29	21	50	12
8237	19877	19905	28	TTGTGGTGGTTGGTAAAGAACATCAGAAC	58.67931034	6000	19926	19953	27	AGAGCCTTTGCGAGATGACAACAAGCAG	61.38571429	24	43	7	50	21
8841	28393	28421	28	AACCAACATAAGAGAACACACAGCCTCCA	60.09310345	6626	28427	28454	27	AATAGTGCGACCACCCTTACGAAGAATG	59.92142857	24	47	3	50	6
8841	28393	28421	28	AACCAACATAAGAGAACACACAGCCTCCA	60.09310345	6627	28428	28455	27	ATAGTGCGACCACCCTTACGAAGAATGG	61.38571429	24	47	3	50	7
6898	1065	1093	28	CGTGATGAGGAACGAGAAGAGGCTTGACT	62.92068966	4531	1110	1137	27	TCTGCGTAGAAGCCTTTTGGCAATGTTG	59.92142857	24	17	34	51	17
6903	1070	1098	28	TGAGGAACGAGAAGAGGCTTGACTGCCGC	65.74827586	4540	1119	1146	27	AAGCCTTTTGGCAATGTTGTTCCTTGAG	58.45714286	24	15	36	51	21
7257	4221	4249	28	AACGAGCAAAAGGTGTGAGTAAACTGTTA	57.26551724	4907	4270	4297	27	CAAACAAAGTGAACACCCTTGGAGAGTG	59.92142857	24	20	31	51	21
7719	10707	10735	28	ATTCCAAAATAGGCATACACCATCTGTGA	57.26551724	5407	10737	10764	27	TTTGTCAGAATGTGTGGCATAAGAATAG	55.52857143	24	23	28	51	2
8177	19506	19534	28	AACACTGAAAAAGTCTGTCCTGGTTGAAT	57.26551724	5931	19553	19580	27	AGGTGTCTTAGGATTGGCTGTATCAACC	59.92142857	24	37	14	51	19
8178	19507	19535	28	ACACTGAAAAAGTCTGTCCTGGTTGAATG	58.67931034	5931	19553	19580	27	AGGTGTCTTAGGATTGGCTGTATCAACC	59.92142857	24	37	14	51	18
8179	19508	19536	28	CACTGAAAAAGTCTGTCCTGGTTGAATGC	60.09310345	5930	19552	19579	27	TAGGTGTCTTAGGATTGGCTGTATCAAC	58.45714286	24	36	15	51	16
8234	19874	19902	28	GGTTTGTGGTGGTTGGTAAAGAACATCAG	60.09310345	5994	19915	19942	27	TGAAGTCATTGAGAGCCTTTGCGAGATG	59.92142857	24	39	12	51	13
8749	27698	27726	28	TTCCCAACCGTCTCTAAGAAACTCTACAC	60.09310345	6526	27735	27762	27	AACTTCTCTTCAAGCCAATCAAGGACGG	59.92142857	24	16	35	51	9
8750	27699	27727	28	TCCCAACCGTCTCTAAGAAACTCTACACC	61.50689655	6526	27735	27762	27	AACTTCTCTTCAAGCCAATCAAGGACGG	59.92142857	24	16	35	51	8
8751	27700	27728	28	CCCAACCGTCTCTAAGAAACTCTACACCT	61.50689655	6531	27740	27767	27	CTCTTCAAGCCAATCAAGGACGGGTTTG	61.38571429	24	18	33	51	12
6881	965	993	28	CAGCAAAGCAAGAGCAGCATCACCGCCAT	64.33448276	4508	1011	1038	27	GGAGAAGTTCCCCTACTGCTGCCTGGAG	65.77857143	24	27	25	52	18
7256	4220	4248	28	CAACGAGCAAAAGGTGTGAGTAAACTGTT	58.67931034	4906	4269	4296	27	GCAAACAAAGTGAACACCCTTGGAGAGT	59.92142857	24	19	33	52	21
8077	18177	18205	28	CTAAACTCCTGTGTAGAAACTAAGTAATC	55.85172414	5835	18224	18251	27	TCTAAAGTAGCGGTTGAGTAAACAAAAG	55.52857143	24	43	9	52	19
8178	19507	19535	28	ACACTGAAAAAGTCTGTCCTGGTTGAATG	58.67931034	5930	19552	19579	27	TAGGTGTCTTAGGATTGGCTGTATCAAC	58.45714286	24	37	15	52	17
8180	19509	19537	28	ACTGAAAAAGTCTGTCCTGGTTGAATGCG	60.09310345	5928	19550	19577	27	CTTAGGTGTCTTAGGATTGGCTGTATCA	58.45714286	24	31	21	52	13
8590	26627	26655	28	TGTTTGAATAGTAGTTGTCTGATTGTCCT	55.85172414	6375	26677	26704	27	CAGTTTGTTGACTATCATCATCTAACCA	55.52857143	24	24	28	52	22
8591	26628	26656	28	GTTTGAATAGTAGTTGTCTGATTGTCCTC	57.26551724	6375	26677	26704	27	CAGTTTGTTGACTATCATCATCTAACCA	55.52857143	24	24	28	52	21
8749	27698	27726	28	TTCCCAACCGTCTCTAAGAAACTCTACAC	60.09310345	6525	27734	27761	27	AAACTTCTCTTCAAGCCAATCAAGGACG	58.45714286	24	16	36	52	8
8749	27698	27726	28	TTCCCAACCGTCTCTAAGAAACTCTACAC	60.09310345	6528	27737	27764	27	CTTCTCTTCAAGCCAATCAAGGACGGGT	61.38571429	24	16	36	52	11
6899	1066	1094	28	GTGATGAGGAACGAGAAGAGGCTTGACTG	62.92068966	4531	1110	1137	27	TCTGCGTAGAAGCCTTTTGGCAATGTTG	59.92142857	24	19	34	53	16
6902	1069	1097	28	ATGAGGAACGAGAAGAGGCTTGACTGCCG	64.33448276	4540	1119	1146	27	AAGCCTTTTGGCAATGTTGTTCCTTGAG	58.45714286	24	17	36	53	22
7257	4221	4249	28	AACGAGCAAAAGGTGTGAGTAAACTGTTA	57.26551724	4906	4269	4296	27	GCAAACAAAGTGAACACCCTTGGAGAGT	59.92142857	24	20	33	53	20
7327	4947	4975	28	ATTCCTATTACAACATCACAGTTACCAGA	55.85172414	4998	4985	5012	27	GTTGTCTGTAGTAATGATTTGTGGTTCA	55.52857143	24	30	23	53	10
7341	5052	5080	28	GAAACAAAGACACCTTCACGAGGAAAGTG	60.09310345	5008	5104	5131	27	CAGGAGCAGTTGTGAAGTTCTTTTCTTG	58.45714286	24	10	43	53	24
8174	19503	19531	28	GCTAACACTGAAAAAGTCTGTCCTGGTTG	60.09310345	5931	19553	19580	27	AGGTGTCTTAGGATTGGCTGTATCAACC	59.92142857	24	39	14	53	22
8174	19503	19531	28	GCTAACACTGAAAAAGTCTGTCCTGGTTG	60.09310345	5932	19554	19581	27	GGTGTCTTAGGATTGGCTGTATCAACCT	59.92142857	24	39	14	53	23
8175	19504	19532	28	CTAACACTGAAAAAGTCTGTCCTGGTTGA	58.67931034	5931	19553	19580	27	AGGTGTCTTAGGATTGGCTGTATCAACC	59.92142857	24	39	14	53	21
8176	19505	19533	28	TAACACTGAAAAAGTCTGTCCTGGTTGAA	57.26551724	5931	19553	19580	27	AGGTGTCTTAGGATTGGCTGTATCAACC	59.92142857	24	39	14	53	20
8179	19508	19536	28	CACTGAAAAAGTCTGTCCTGGTTGAATGC	60.09310345	5929	19551	19578	27	TTAGGTGTCTTAGGATTGGCTGTATCAA	56.99285714	24	36	17	53	15
8751	27700	27728	28	CCCAACCGTCTCTAAGAAACTCTACACCT	61.50689655	6526	27735	27762	27	AACTTCTCTTCAAGCCAATCAAGGACGG	59.92142857	24	18	35	53	7
6885	974	1002	28	AAGAGCAGCATCACCGCCATTGCCAGCCA	65.74827586	4510	1013	1040	27	AGAAGTTCCCCTACTGCTGCCTGGAGTT	62.85	24	13	41	54	11
6886	975	1003	28	AGAGCAGCATCACCGCCATTGCCAGCCAT	65.74827586	4510	1013	1040	27	AGAAGTTCCCCTACTGCTGCCTGGAGTT	62.85	24	13	41	54	10
7692	10233	10261	28	TCCATCAAAGTGTCCCTTATTTACAACAT	55.85172414	5384	10280	10307	27	AACTCTGAAGTCTTGTAAAAGTGTTCCA	55.52857143	24	25	29	54	19
8175	19504	19532	28	CTAACACTGAAAAAGTCTGTCCTGGTTGA	58.67931034	5930	19552	19579	27	TAGGTGTCTTAGGATTGGCTGTATCAAC	58.45714286	24	39	15	54	20
8176	19505	19533	28	TAACACTGAAAAAGTCTGTCCTGGTTGAA	57.26551724	5930	19552	19579	27	TAGGTGTCTTAGGATTGGCTGTATCAAC	58.45714286	24	39	15	54	19
8178	19507	19535	28	ACACTGAAAAAGTCTGTCCTGGTTGAATG	58.67931034	5929	19551	19578	27	TTAGGTGTCTTAGGATTGGCTGTATCAA	56.99285714	24	37	17	54	16
6968	1556	1584	28	GCCAGTTGAATCTGAGGGTCCACCAAACG	64.33448276	4603	1608	1635	27	TTTTGGGGTCCATTATCAGACATTTTAG	55.52857143	24	13	42	55	24
6887	976	1004	28	GAGCAGCATCACCGCCATTGCCAGCCATT	65.74827586	4510	1013	1040	27	AGAAGTTCCCCTACTGCTGCCTGGAGTT	62.85	24	15	41	56	9
6898	1065	1093	28	CGTGATGAGGAACGAGAAGAGGCTTGACT	62.92068966	4533	1112	1139	27	TGCGTAGAAGCCTTTTGGCAATGTTGTT	58.45714286	24	17	39	56	19
6967	1555	1583	28	TGCCAGTTGAATCTGAGGGTCCACCAAAC	62.92068966	4603	1608	1635	27	TTTTGGGGTCCATTATCAGACATTTTAG	55.52857143	24	14	42	56	25
7693	10234	10262	28	CCATCAAAGTGTCCCTTATTTACAACATT	55.85172414	5383	10279	10306	27	AAACTCTGAAGTCTTGTAAAAGTGTTCC	55.52857143	24	31	25	56	17
8175	19504	19532	28	CTAACACTGAAAAAGTCTGTCCTGGTTGA	58.67931034	5929	19551	19578	27	TTAGGTGTCTTAGGATTGGCTGTATCAA	56.99285714	24	39	17	56	19
6884	973	1001	28	CAAGAGCAGCATCACCGCCATTGCCAGCC	67.16206897	4510	1013	1040	27	AGAAGTTCCCCTACTGCTGCCTGGAGTT	62.85	24	16	41	57	12
8179	19508	19536	28	CACTGAAAAAGTCTGTCCTGGTTGAATGC	60.09310345	5928	19550	19577	27	CTTAGGTGTCTTAGGATTGGCTGTATCA	58.45714286	24	36	21	57	14
6879	963	991	28	AGCAGCAAAGCAAGAGCAGCATCACCGCC	65.74827586	4508	1011	1038	27	GGAGAAGTTCCCCTACTGCTGCCTGGAG	65.77857143	24	33	25	58	20
6890	979	1007	28	CAGCATCACCGCCATTGCCAGCCATTCTA	64.33448276	4511	1014	1041	27	GAAGTTCCCCTACTGCTGCCTGGAGTTG	64.31428571	24	12	46	58	7
6904	1071	1099	28	GAGGAACGAGAAGAGGCTTGACTGCCGCC	67.16206897	4535	1114	1141	27	CGTAGAAGCCTTTTGGCAATGTTGTTCC	59.92142857	24	14	44	58	15
8177	19506	19534	28	AACACTGAAAAAGTCTGTCCTGGTTGAAT	57.26551724	5928	19550	19577	27	CTTAGGTGTCTTAGGATTGGCTGTATCA	58.45714286	24	37	21	58	16
8178	19507	19535	28	ACACTGAAAAAGTCTGTCCTGGTTGAATG	58.67931034	5928	19550	19577	27	CTTAGGTGTCTTAGGATTGGCTGTATCA	58.45714286	24	37	21	58	15
8233	19873	19901	28	AGGTTTGTGGTGGTTGGTAAAGAACATCA	58.67931034	5993	19914	19941	27	CTGAAGTCATTGAGAGCCTTTGCGAGAT	59.92142857	24	37	21	58	13
8749	27698	27726	28	TTCCCAACCGTCTCTAAGAAACTCTACAC	60.09310345	6524	27733	27760	27	TAAACTTCTCTTCAAGCCAATCAAGGAC	56.99285714	24	16	42	58	7
6885	974	1002	28	AAGAGCAGCATCACCGCCATTGCCAGCCA	65.74827586	4511	1014	1041	27	GAAGTTCCCCTACTGCTGCCTGGAGTTG	64.31428571	24	13	46	59	12
6886	975	1003	28	AGAGCAGCATCACCGCCATTGCCAGCCAT	65.74827586	4511	1014	1041	27	GAAGTTCCCCTACTGCTGCCTGGAGTTG	64.31428571	24	13	46	59	11
7904	15123	15151	28	ATTACCATCCTGAGCAAAGAAGAAGTGTT	57.26551724	5624	15176	15203	27	TAAAGAAACCCTTAGACACAGCAAAGTC	56.99285714	24	42	17	59	25
7693	10234	10262	28	CCATCAAAGTGTCCCTTATTTACAACATT	55.85172414	5384	10280	10307	27	AACTCTGAAGTCTTGTAAAAGTGTTCCA	55.52857143	24	31	29	60	18
8751	27700	27728	28	CCCAACCGTCTCTAAGAAACTCTACACCT	61.50689655	6524	27733	27760	27	TAAACTTCTCTTCAAGCCAATCAAGGAC	56.99285714	24	18	42	60	5
8844	28396	28424	28	CAACATAAGAGAACACACAGCCTCCAAAG	60.09310345	6626	28427	28454	27	AATAGTGCGACCACCCTTACGAAGAATG	59.92142857	24	57	3	60	3
8844	28396	28424	28	CAACATAAGAGAACACACAGCCTCCAAAG	60.09310345	6627	28428	28455	27	ATAGTGCGACCACCCTTACGAAGAATGG	61.38571429	24	57	3	60	4
8845	28397	28425	28	AACATAAGAGAACACACAGCCTCCAAAGG	60.09310345	6627	28428	28455	27	ATAGTGCGACCACCCTTACGAAGAATGG	61.38571429	24	57	3	60	3
6883	967	995	28	GCAAAGCAAGAGCAGCATCACCGCCATTG	64.33448276	4510	1013	1040	27	AGAAGTTCCCCTACTGCTGCCTGGAGTT	62.85	24	20	41	61	18
6887	976	1004	28	GAGCAGCATCACCGCCATTGCCAGCCATT	65.74827586	4511	1014	1041	27	GAAGTTCCCCTACTGCTGCCTGGAGTTG	64.31428571	24	15	46	61	10
6888	977	1005	28	AGCAGCATCACCGCCATTGCCAGCCATTC	65.74827586	4511	1014	1041	27	GAAGTTCCCCTACTGCTGCCTGGAGTTG	64.31428571	24	15	46	61	9
6918	1116	1144	28	TAGAAGCCTTTTGGCAATGTTGTTCCTTG	58.67931034	4544	1166	1193	27	AGCATTGTTAGCAGGATTGCGGGTGCCA	62.85	24	48	13	61	22
7564	8175	8203	28	AAGAACAAGTCCTGAGTTGAATGTAAAAC	55.85172414	5243	8212	8239	27	TGAAAACTTTGTCAGGGTAATAAACACC	55.52857143	24	39	22	61	9
7609	9163	9191	28	TGAAGGTCACACTTTTCTAATAGCATTCT	55.85172414	5293	9199	9226	27	TTGTAAAGATTAGGCATAGCAACACCCG	58.45714286	24	52	9	61	8
8461	23430	23458	28	TCGGTAGTTTTCACATTACACTCAAGAAC	57.26551724	6225	23478	23505	27	TTTTCCACTACTTCTTCAGAGACTGGTT	56.99285714	24	22	39	61	20
8609	26646	26674	28	TGATTGTCCTCACTGCCGTCTTGTTGACC	62.92068966	6374	26676	26703	27	ACAGTTTGTTGACTATCATCATCTAACC	55.52857143	24	37	24	61	2
8756	27705	27733	28	CCGTCTCTAAGAAACTCTACACCTTCCTT	60.09310345	6527	27736	27763	27	ACTTCTCTTCAAGCCAATCAAGGACGGG	61.38571429	24	27	34	61	3
6902	1069	1097	28	ATGAGGAACGAGAAGAGGCTTGACTGCCG	64.33448276	4536	1115	1142	27	GTAGAAGCCTTTTGGCAATGTTGTTCCT	58.45714286	24	17	45	62	18
7905	15124	15152	28	TTACCATCCTGAGCAAAGAAGAAGTGTTT	57.26551724	5624	15176	15203	27	TAAAGAAACCCTTAGACACAGCAAAGTC	56.99285714	24	45	17	62	24
6917	1115	1143	28	GTAGAAGCCTTTTGGCAATGTTGTTCCTT	58.67931034	4544	1166	1193	27	AGCATTGTTAGCAGGATTGCGGGTGCCA	62.85	24	50	13	63	23
7177	3872	3900	28	GCTGGTAATAGTCTGAAGTGAAGTAACTG	58.67931034	4838	3911	3938	27	CACAGTCTTTTACTCCAGATTCCCATTT	56.99285714	24	35	29	64	11
8445	22755	22783	28	AAACCACTAAGACAAACACTACAAGGTAT	55.85172414	6197	22807	22834	27	TAGTGACATTAGTAGAGTTCAAATAGCC	55.52857143	24	39	25	64	24
8445	22755	22783	28	AAACCACTAAGACAAACACTACAAGGTAT	55.85172414	6198	22808	22835	27	AGTGACATTAGTAGAGTTCAAATAGCCT	55.52857143	24	39	25	64	25
8460	23429	23457	28	TTCGGTAGTTTTCACATTACACTCAAGAA	55.85172414	6224	23477	23504	27	ATTTTCCACTACTTCTTCAGAGACTGGT	56.99285714	24	21	43	64	20
8460	23429	23457	28	TTCGGTAGTTTTCACATTACACTCAAGAA	55.85172414	6229	23482	23509	27	CCACTACTTCTTCAGAGACTGGTTTTAG	58.45714286	24	21	43	64	25
8461	23430	23458	28	TCGGTAGTTTTCACATTACACTCAAGAAC	57.26551724	6228	23481	23508	27	TCCACTACTTCTTCAGAGACTGGTTTTA	56.99285714	24	22	42	64	23
8461	23430	23458	28	TCGGTAGTTTTCACATTACACTCAAGAAC	57.26551724	6230	23483	23510	27	CACTACTTCTTCAGAGACTGGTTTTAGA	56.99285714	24	22	42	64	25
6878	962	990	28	CAGCAGCAAAGCAAGAGCAGCATCACCGC	65.74827586	4508	1011	1038	27	GGAGAAGTTCCCCTACTGCTGCCTGGAG	65.77857143	24	40	25	65	21
6882	966	994	28	AGCAAAGCAAGAGCAGCATCACCGCCATT	62.92068966	4510	1013	1040	27	AGAAGTTCCCCTACTGCTGCCTGGAGTT	62.85	24	24	41	65	19
7177	3872	3900	28	GCTGGTAATAGTCTGAAGTGAAGTAACTG	58.67931034	4836	3909	3936	27	AACACAGTCTTTTACTCCAGATTCCCAT	56.99285714	24	35	30	65	9
7177	3872	3900	28	GCTGGTAATAGTCTGAAGTGAAGTAACTG	58.67931034	4837	3910	3937	27	ACACAGTCTTTTACTCCAGATTCCCATT	56.99285714	24	35	30	65	10
7178	3873	3901	28	CTGGTAATAGTCTGAAGTGAAGTAACTGT	57.26551724	4838	3911	3938	27	CACAGTCTTTTACTCCAGATTCCCATTT	56.99285714	24	36	29	65	10
7608	9162	9190	28	TTGAAGGTCACACTTTTCTAATAGCATTC	55.85172414	5290	9194	9221	27	GCATTTTGTAAAGATTAGGCATAGCAAC	55.52857143	24	36	29	65	4
8236	19876	19904	28	TTTGTGGTGGTTGGTAAAGAACATCAGAA	57.26551724	5993	19914	19941	27	CTGAAGTCATTGAGAGCCTTTGCGAGAT	59.92142857	24	44	21	65	10
8462	23431	23459	28	CGGTAGTTTTCACATTACACTCAAGAACG	58.67931034	6224	23477	23504	27	ATTTTCCACTACTTCTTCAGAGACTGGT	56.99285714	24	22	43	65	18
6883	967	995	28	GCAAAGCAAGAGCAGCATCACCGCCATTG	64.33448276	4511	1014	1041	27	GAAGTTCCCCTACTGCTGCCTGGAGTTG	64.31428571	24	20	46	66	19
6885	974	1002	28	AAGAGCAGCATCACCGCCATTGCCAGCCA	65.74827586	4514	1017	1044	27	GTTCCCCTACTGCTGCCTGGAGTTGAAT	62.85	24	13	53	66	15
6888	977	1005	28	AGCAGCATCACCGCCATTGCCAGCCATTC	65.74827586	4513	1016	1043	27	AGTTCCCCTACTGCTGCCTGGAGTTGAA	62.85	24	15	51	66	11
7178	3873	3901	28	CTGGTAATAGTCTGAAGTGAAGTAACTGT	57.26551724	4835	3908	3935	27	CAACACAGTCTTTTACTCCAGATTCCCA	58.45714286	24	36	30	66	7
7178	3873	3901	28	CTGGTAATAGTCTGAAGTGAAGTAACTGT	57.26551724	4837	3910	3937	27	ACACAGTCTTTTACTCCAGATTCCCATT	56.99285714	24	36	30	66	9
7179	3874	3902	28	TGGTAATAGTCTGAAGTGAAGTAACTGTG	57.26551724	4838	3911	3938	27	CACAGTCTTTTACTCCAGATTCCCATTT	56.99285714	24	37	29	66	9
7456	6618	6646	28	GCATCAGTAGTGTCAGCAATGTCTCTGCC	62.92068966	5136	6660	6687	27	GGCAGAAACTTTTTGTTAGACTCAGTAA	55.52857143	24	21	45	66	14
7556	8166	8194	28	AAGAAAGGTAAGAACAAGTCCTGAGTTGA	57.26551724	5243	8212	8239	27	TGAAAACTTTGTCAGGGTAATAAACACC	55.52857143	24	44	22	66	18
7689	10229	10257	28	GTTGTCCATCAAAGTGTCCCTTATTTACA	57.26551724	5385	10281	10308	27	ACTCTGAAGTCTTGTAAAAGTGTTCCAG	56.99285714	24	20	46	66	24
7905	15124	15152	28	TTACCATCCTGAGCAAAGAAGAAGTGTTT	57.26551724	5625	15177	15204	27	AAAGAAACCCTTAGACACAGCAAAGTCA	56.99285714	24	45	21	66	25
8232	19872	19900	28	GAGGTTTGTGGTGGTTGGTAAAGAACATC	60.09310345	5992	19913	19940	27	ACTGAAGTCATTGAGAGCCTTTGCGAGA	59.92142857	24	39	27	66	13
8234	19874	19902	28	GGTTTGTGGTGGTTGGTAAAGAACATCAG	60.09310345	5991	19912	19939	27	TACTGAAGTCATTGAGAGCCTTTGCGAG	59.92142857	24	39	27	66	10
8235	19875	19903	28	GTTTGTGGTGGTTGGTAAAGAACATCAGA	58.67931034	5991	19912	19939	27	TACTGAAGTCATTGAGAGCCTTTGCGAG	59.92142857	24	39	27	66	9
8235	19875	19903	28	GTTTGTGGTGGTTGGTAAAGAACATCAGA	58.67931034	5992	19913	19940	27	ACTGAAGTCATTGAGAGCCTTTGCGAGA	59.92142857	24	39	27	66	10
6884	973	1001	28	CAAGAGCAGCATCACCGCCATTGCCAGCC	67.16206897	4513	1016	1043	27	AGTTCCCCTACTGCTGCCTGGAGTTGAA	62.85	24	16	51	67	15
7177	3872	3900	28	GCTGGTAATAGTCTGAAGTGAAGTAACTG	58.67931034	4833	3906	3933	27	TACAACACAGTCTTTTACTCCAGATTCC	56.99285714	24	35	32	67	6
7179	3874	3902	28	TGGTAATAGTCTGAAGTGAAGTAACTGTG	57.26551724	4835	3908	3935	27	CAACACAGTCTTTTACTCCAGATTCCCA	58.45714286	24	37	30	67	6
7179	3874	3902	28	TGGTAATAGTCTGAAGTGAAGTAACTGTG	57.26551724	4836	3909	3936	27	AACACAGTCTTTTACTCCAGATTCCCAT	56.99285714	24	37	30	67	7
7179	3874	3902	28	TGGTAATAGTCTGAAGTGAAGTAACTGTG	57.26551724	4837	3910	3937	27	ACACAGTCTTTTACTCCAGATTCCCATT	56.99285714	24	37	30	67	8
7180	3875	3903	28	GGTAATAGTCTGAAGTGAAGTAACTGTGT	57.26551724	4838	3911	3938	27	CACAGTCTTTTACTCCAGATTCCCATTT	56.99285714	24	38	29	67	8
7610	9164	9192	28	GAAGGTCACACTTTTCTAATAGCATTCTT	55.85172414	5293	9199	9226	27	TTGTAAAGATTAGGCATAGCAACACCCG	58.45714286	24	58	9	67	7
7180	3875	3903	28	GGTAATAGTCTGAAGTGAAGTAACTGTGT	57.26551724	4837	3910	3937	27	ACACAGTCTTTTACTCCAGATTCCCATT	56.99285714	24	38	30	68	7
7458	6620	6648	28	ATCAGTAGTGTCAGCAATGTCTCTGCCAA	60.09310345	5136	6660	6687	27	GGCAGAAACTTTTTGTTAGACTCAGTAA	55.52857143	24	23	45	68	12
7606	9111	9139	28	TGCGACATTCATCATTATGCCTTTAGGTA	57.26551724	5286	9163	9190	27	TGAAGGTCACACTTTTCTAATAGCATTC	55.52857143	24	34	34	68	24
7828	13813	13841	28	TACAAATGAAAGACATCAGCATACTCCTG	57.26551724	5540	13842	13869	27	ATTAGGATGTTTAGTAAGTGGGTAAGCA	55.52857143	24	48	20	68	1
7178	3873	3901	28	CTGGTAATAGTCTGAAGTGAAGTAACTGT	57.26551724	4834	3907	3934	27	ACAACACAGTCTTTTACTCCAGATTCCC	58.45714286	24	36	33	69	6
7178	3873	3901	28	CTGGTAATAGTCTGAAGTGAAGTAACTGT	57.26551724	4839	3912	3939	27	ACAGTCTTTTACTCCAGATTCCCATTTT	55.52857143	24	36	33	69	11
7182	3880	3908	28	TAGTCTGAAGTGAAGTAACTGTGTAATAC	55.85172414	4836	3909	3936	27	AACACAGTCTTTTACTCCAGATTCCCAT	56.99285714	24	39	30	69	1
7182	3880	3908	28	TAGTCTGAAGTGAAGTAACTGTGTAATAC	55.85172414	4837	3910	3937	27	ACACAGTCTTTTACTCCAGATTCCCATT	56.99285714	24	39	30	69	2
7456	6618	6646	28	GCATCAGTAGTGTCAGCAATGTCTCTGCC	62.92068966	5135	6659	6686	27	AGGCAGAAACTTTTTGTTAGACTCAGTA	55.52857143	24	21	48	69	13
7459	6621	6649	28	TCAGTAGTGTCAGCAATGTCTCTGCCAAA	60.09310345	5136	6660	6687	27	GGCAGAAACTTTTTGTTAGACTCAGTAA	55.52857143	24	24	45	69	11
8608	26645	26673	28	CTGATTGTCCTCACTGCCGTCTTGTTGAC	62.92068966	6375	26677	26704	27	CAGTTTGTTGACTATCATCATCTAACCA	55.52857143	24	41	28	69	4
6880	964	992	28	GCAGCAAAGCAAGAGCAGCATCACCGCCA	65.74827586	4510	1013	1040	27	AGAAGTTCCCCTACTGCTGCCTGGAGTT	62.85	24	29	41	70	21
6882	966	994	28	AGCAAAGCAAGAGCAGCATCACCGCCATT	62.92068966	4511	1014	1041	27	GAAGTTCCCCTACTGCTGCCTGGAGTTG	64.31428571	24	24	46	70	20
7179	3874	3902	28	TGGTAATAGTCTGAAGTGAAGTAACTGTG	57.26551724	4834	3907	3934	27	ACAACACAGTCTTTTACTCCAGATTCCC	58.45714286	24	37	33	70	5
7179	3874	3902	28	TGGTAATAGTCTGAAGTGAAGTAACTGTG	57.26551724	4839	3912	3939	27	ACAGTCTTTTACTCCAGATTCCCATTTT	55.52857143	24	37	33	70	10
7181	3876	3904	28	GTAATAGTCTGAAGTGAAGTAACTGTGTA	55.85172414	4838	3911	3938	27	CACAGTCTTTTACTCCAGATTCCCATTT	56.99285714	24	41	29	70	7
7457	6619	6647	28	CATCAGTAGTGTCAGCAATGTCTCTGCCA	61.50689655	5136	6660	6687	27	GGCAGAAACTTTTTGTTAGACTCAGTAA	55.52857143	24	25	45	70	13
8237	19877	19905	28	TTGTGGTGGTTGGTAAAGAACATCAGAAC	58.67931034	5991	19912	19939	27	TACTGAAGTCATTGAGAGCCTTTGCGAG	59.92142857	24	43	27	70	7
8601	26638	26666	28	TAGTTGTCTGATTGTCCTCACTGCCGTCT	61.50689655	6377	26686	26713	27	GACTATCATCATCTAACCAATCTTCTTC	55.52857143	24	53	17	70	20
6883	967	995	28	GCAAAGCAAGAGCAGCATCACCGCCATTG	64.33448276	4512	1015	1042	27	AAGTTCCCCTACTGCTGCCTGGAGTTGA	62.85	24	20	51	71	20
6883	967	995	28	GCAAAGCAAGAGCAGCATCACCGCCATTG	64.33448276	4513	1016	1043	27	AGTTCCCCTACTGCTGCCTGGAGTTGAA	62.85	24	20	51	71	21
7259	4270	4298	28	CAAACAAAGTGAACACCCTTGGAGAGTGC	61.50689655	4911	4299	4326	27	TAGTTGCCATCTCTTTTTGAGGGTTATG	56.99285714	24	31	40	71	1
7458	6620	6648	28	ATCAGTAGTGTCAGCAATGTCTCTGCCAA	60.09310345	5135	6659	6686	27	AGGCAGAAACTTTTTGTTAGACTCAGTA	55.52857143	24	23	48	71	11
8236	19876	19904	28	TTTGTGGTGGTTGGTAAAGAACATCAGAA	57.26551724	5991	19912	19939	27	TACTGAAGTCATTGAGAGCCTTTGCGAG	59.92142857	24	44	27	71	8
8236	19876	19904	28	TTTGTGGTGGTTGGTAAAGAACATCAGAA	57.26551724	5992	19913	19940	27	ACTGAAGTCATTGAGAGCCTTTGCGAGA	59.92142857	24	44	27	71	9
8598	26635	26663	28	TAGTAGTTGTCTGATTGTCCTCACTGCCG	61.50689655	6377	26686	26713	27	GACTATCATCATCTAACCAATCTTCTTC	55.52857143	24	54	17	71	23
8600	26637	26665	28	GTAGTTGTCTGATTGTCCTCACTGCCGTC	62.92068966	6377	26686	26713	27	GACTATCATCATCTAACCAATCTTCTTC	55.52857143	24	54	17	71	21
8602	26639	26667	28	AGTTGTCTGATTGTCCTCACTGCCGTCTT	61.50689655	6377	26686	26713	27	GACTATCATCATCTAACCAATCTTCTTC	55.52857143	24	54	17	71	19
7182	3880	3908	28	TAGTCTGAAGTGAAGTAACTGTGTAATAC	55.85172414	4839	3912	3939	27	ACAGTCTTTTACTCCAGATTCCCATTTT	55.52857143	24	39	33	72	4
7259	4270	4298	28	CAAACAAAGTGAACACCCTTGGAGAGTGC	61.50689655	4912	4300	4327	27	AGTTGCCATCTCTTTTTGAGGGTTATGA	56.99285714	24	31	41	72	2
7459	6621	6649	28	TCAGTAGTGTCAGCAATGTCTCTGCCAAA	60.09310345	5135	6659	6686	27	AGGCAGAAACTTTTTGTTAGACTCAGTA	55.52857143	24	24	48	72	10
6881	965	993	28	CAGCAAAGCAAGAGCAGCATCACCGCCAT	64.33448276	4511	1014	1041	27	GAAGTTCCCCTACTGCTGCCTGGAGTTG	64.31428571	24	27	46	73	21
7211	4073	4101	28	GAAAATAGTTGGCATCATAAAGTAATGGG	55.85172414	4881	4118	4145	27	TCCAGCAAAGCCAAAGCCTCATTATTAT	56.99285714	24	28	45	73	17
7212	4079	4107	28	AGTTGGCATCATAAAGTAATGGGTTTTTG	55.85172414	4880	4117	4144	27	TTCCAGCAAAGCCAAAGCCTCATTATTA	56.99285714	24	24	49	73	10
7457	6619	6647	28	CATCAGTAGTGTCAGCAATGTCTCTGCCA	61.50689655	5135	6659	6686	27	AGGCAGAAACTTTTTGTTAGACTCAGTA	55.52857143	24	25	48	73	12
7692	10233	10261	28	TCCATCAAAGTGTCCCTTATTTACAACAT	55.85172414	5386	10284	10311	27	CTGAAGTCTTGTAAAAGTGTTCCAGAGG	58.45714286	24	25	48	73	23
8231	19871	19899	28	AGAGGTTTGTGGTGGTTGGTAAAGAACAT	58.67931034	5979	19900	19927	27	CAGAACCTGAGTTACTGAAGTCATTGAG	58.45714286	24	39	34	73	1
8595	26632	26660	28	GAATAGTAGTTGTCTGATTGTCCTCACTG	58.67931034	6374	26676	26703	27	ACAGTTTGTTGACTATCATCATCTAACC	55.52857143	24	49	24	73	16
8601	26638	26666	28	TAGTTGTCTGATTGTCCTCACTGCCGTCT	61.50689655	6376	26683	26710	27	GTTGACTATCATCATCTAACCAATCTTC	55.52857143	24	53	20	73	17
7181	3876	3904	28	GTAATAGTCTGAAGTGAAGTAACTGTGTA	55.85172414	4834	3907	3934	27	ACAACACAGTCTTTTACTCCAGATTCCC	58.45714286	24	41	33	74	3
7610	9164	9192	28	GAAGGTCACACTTTTCTAATAGCATTCTT	55.85172414	5291	9197	9224	27	TTTTGTAAAGATTAGGCATAGCAACACC	55.52857143	24	58	16	74	5
8843	28395	28423	28	CCAACATAAGAGAACACACAGCCTCCAAA	60.09310345	6628	28437	28464	27	CCACCCTTACGAAGAATGGTTTTCAAGC	59.92142857	24	54	20	74	14
6882	966	994	28	AGCAAAGCAAGAGCAGCATCACCGCCATT	62.92068966	4512	1015	1042	27	AAGTTCCCCTACTGCTGCCTGGAGTTGA	62.85	24	24	51	75	21
6882	966	994	28	AGCAAAGCAAGAGCAGCATCACCGCCATT	62.92068966	4513	1016	1043	27	AGTTCCCCTACTGCTGCCTGGAGTTGAA	62.85	24	24	51	75	22
7258	4269	4297	28	GCAAACAAAGTGAACACCCTTGGAGAGTG	61.50689655	4912	4300	4327	27	AGTTGCCATCTCTTTTTGAGGGTTATGA	56.99285714	24	34	41	75	3
7611	9166	9194	28	AGGTCACACTTTTCTAATAGCATTCTTTG	55.85172414	5293	9199	9226	27	TTGTAAAGATTAGGCATAGCAACACCCG	58.45714286	24	66	9	75	5
7655	9934	9962	28	GCACAAATCGTTTCAGTTGGTTTCTTGGC	60.09310345	5353	9967	9994	27	TCAGTCATAGAACAAACACCAATAGTAG	55.52857143	24	40	35	75	5
7656	9935	9963	28	CACAAATCGTTTCAGTTGGTTTCTTGGCT	58.67931034	5354	9968	9995	27	CAGTCATAGAACAAACACCAATAGTAGA	55.52857143	24	44	31	75	5
7906	15125	15153	28	TACCATCCTGAGCAAAGAAGAAGTGTTTT	57.26551724	5625	15177	15204	27	AAAGAAACCCTTAGACACAGCAAAGTCA	56.99285714	24	54	21	75	24
8599	26636	26664	28	AGTAGTTGTCTGATTGTCCTCACTGCCGT	61.50689655	6374	26676	26703	27	ACAGTTTGTTGACTATCATCATCTAACC	55.52857143	24	51	24	75	12
7179	3874	3902	28	TGGTAATAGTCTGAAGTGAAGTAACTGTG	57.26551724	4840	3913	3940	27	CAGTCTTTTACTCCAGATTCCCATTTTT	55.52857143	24	37	39	76	11
7655	9934	9962	28	GCACAAATCGTTTCAGTTGGTTTCTTGGC	60.09310345	5351	9965	9992	27	TGTCAGTCATAGAACAAACACCAATAGT	55.52857143	24	40	36	76	3
7906	15125	15153	28	TACCATCCTGAGCAAAGAAGAAGTGTTTT	57.26551724	5626	15178	15205	27	AAGAAACCCTTAGACACAGCAAAGTCAT	56.99285714	24	54	22	76	25
6882	966	994	28	AGCAAAGCAAGAGCAGCATCACCGCCATT	62.92068966	4514	1017	1044	27	GTTCCCCTACTGCTGCCTGGAGTTGAAT	62.85	24	24	53	77	23
7212	4079	4107	28	AGTTGGCATCATAAAGTAATGGGTTTTTG	55.85172414	4884	4121	4148	27	AGCAAAGCCAAAGCCTCATTATTATTCT	55.52857143	24	24	53	77	14
7907	15126	15154	28	ACCATCCTGAGCAAAGAAGAAGTGTTTTA	57.26551724	5625	15177	15204	27	AAAGAAACCCTTAGACACAGCAAAGTCA	56.99285714	24	56	21	77	23
8233	19873	19901	28	AGGTTTGTGGTGGTTGGTAAAGAACATCA	58.67931034	5989	19910	19937	27	GTTACTGAAGTCATTGAGAGCCTTTGCG	59.92142857	24	37	40	77	9
8845	28397	28425	28	AACATAAGAGAACACACAGCCTCCAAAGG	60.09310345	6628	28437	28464	27	CCACCCTTACGAAGAATGGTTTTCAAGC	59.92142857	24	57	20	77	12
7612	9167	9195	28	GGTCACACTTTTCTAATAGCATTCTTTGC	57.26551724	5292	9198	9225	27	TTTGTAAAGATTAGGCATAGCAACACCC	56.99285714	24	68	10	78	3
7657	9936	9964	28	ACAAATCGTTTCAGTTGGTTTCTTGGCTA	57.26551724	5354	9968	9995	27	CAGTCATAGAACAAACACCAATAGTAGA	55.52857143	24	47	31	78	4
7692	10233	10261	28	TCCATCAAAGTGTCCCTTATTTACAACAT	55.85172414	5387	10285	10312	27	TGAAGTCTTGTAAAAGTGTTCCAGAGGT	56.99285714	24	25	53	78	24
7907	15126	15154	28	ACCATCCTGAGCAAAGAAGAAGTGTTTTA	57.26551724	5626	15178	15205	27	AAGAAACCCTTAGACACAGCAAAGTCAT	56.99285714	24	56	22	78	24
8600	26637	26665	28	GTAGTTGTCTGATTGTCCTCACTGCCGTC	62.92068966	6374	26676	26703	27	ACAGTTTGTTGACTATCATCATCTAACC	55.52857143	24	54	24	78	11
8603	26640	26668	28	GTTGTCTGATTGTCCTCACTGCCGTCTTG	62.92068966	6377	26686	26713	27	GACTATCATCATCTAACCAATCTTCTTC	55.52857143	24	61	17	78	18
6879	963	991	28	AGCAGCAAAGCAAGAGCAGCATCACCGCC	65.74827586	4511	1014	1041	27	GAAGTTCCCCTACTGCTGCCTGGAGTTG	64.31428571	24	33	46	79	23
7456	6618	6646	28	GCATCAGTAGTGTCAGCAATGTCTCTGCC	62.92068966	5134	6658	6685	27	AAGGCAGAAACTTTTTGTTAGACTCAGT	55.52857143	24	21	58	79	12
7693	10234	10262	28	CCATCAAAGTGTCCCTTATTTACAACATT	55.85172414	5386	10284	10311	27	CTGAAGTCTTGTAAAAGTGTTCCAGAGG	58.45714286	24	31	48	79	22
8603	26640	26668	28	GTTGTCTGATTGTCCTCACTGCCGTCTTG	62.92068966	6378	26690	26717	27	ATCATCATCTAACCAATCTTCTTCTTGC	55.52857143	24	61	18	79	22
8730	27145	27173	28	CTATCACAGTGTCATCACCAAAAGTAACC	58.67931034	6497	27190	27217	27	CTTTGAGTGTGAAGGTATTGTTTGTTAC	55.52857143	24	43	36	79	17
8845	28397	28425	28	AACATAAGAGAACACACAGCCTCCAAAGG	60.09310345	6629	28438	28465	27	CACCCTTACGAAGAATGGTTTTCAAGCC	59.92142857	24	57	22	79	13
6881	965	993	28	CAGCAAAGCAAGAGCAGCATCACCGCCAT	64.33448276	4514	1017	1044	27	GTTCCCCTACTGCTGCCTGGAGTTGAAT	62.85	24	27	53	80	24
8232	19872	19900	28	GAGGTTTGTGGTGGTTGGTAAAGAACATC	60.09310345	5988	19909	19936	27	AGTTACTGAAGTCATTGAGAGCCTTTGC	58.45714286	24	39	41	80	9
7458	6620	6648	28	ATCAGTAGTGTCAGCAATGTCTCTGCCAA	60.09310345	5134	6658	6685	27	AAGGCAGAAACTTTTTGTTAGACTCAGT	55.52857143	24	23	58	81	10
8237	19877	19905	28	TTGTGGTGGTTGGTAAAGAACATCAGAAC	58.67931034	5990	19911	19938	27	TTACTGAAGTCATTGAGAGCCTTTGCGA	58.45714286	24	43	38	81	6
8603	26640	26668	28	GTTGTCTGATTGTCCTCACTGCCGTCTTG	62.92068966	6376	26683	26710	27	GTTGACTATCATCATCTAACCAATCTTC	55.52857143	24	61	20	81	15
6880	964	992	28	GCAGCAAAGCAAGAGCAGCATCACCGCCA	65.74827586	4514	1017	1044	27	GTTCCCCTACTGCTGCCTGGAGTTGAAT	62.85	24	29	53	82	25
7212	4079	4107	28	AGTTGGCATCATAAAGTAATGGGTTTTTG	55.85172414	4883	4120	4147	27	CAGCAAAGCCAAAGCCTCATTATTATTC	56.99285714	24	24	58	82	13
7907	15126	15154	28	ACCATCCTGAGCAAAGAAGAAGTGTTTTA	57.26551724	5627	15179	15206	27	AGAAACCCTTAGACACAGCAAAGTCATA	56.99285714	24	56	26	82	25
8236	19876	19904	28	TTTGTGGTGGTTGGTAAAGAACATCAGAA	57.26551724	5990	19911	19938	27	TTACTGAAGTCATTGAGAGCCTTTGCGA	58.45714286	24	44	38	82	7
8596	26633	26661	28	AATAGTAGTTGTCTGATTGTCCTCACTGC	58.67931034	6375	26677	26704	27	CAGTTTGTTGACTATCATCATCTAACCA	55.52857143	24	54	28	82	16
8598	26635	26663	28	TAGTAGTTGTCTGATTGTCCTCACTGCCG	61.50689655	6375	26677	26704	27	CAGTTTGTTGACTATCATCATCTAACCA	55.52857143	24	54	28	82	14
8602	26639	26667	28	AGTTGTCTGATTGTCCTCACTGCCGTCTT	61.50689655	6375	26677	26704	27	CAGTTTGTTGACTATCATCATCTAACCA	55.52857143	24	54	28	82	10
8845	28397	28425	28	AACATAAGAGAACACACAGCCTCCAAAGG	60.09310345	6630	28439	28466	27	ACCCTTACGAAGAATGGTTTTCAAGCCA	58.45714286	24	57	25	82	14
7457	6619	6647	28	CATCAGTAGTGTCAGCAATGTCTCTGCCA	61.50689655	5134	6658	6685	27	AAGGCAGAAACTTTTTGTTAGACTCAGT	55.52857143	24	25	58	83	11
7657	9936	9964	28	ACAAATCGTTTCAGTTGGTTTCTTGGCTA	57.26551724	5352	9966	9993	27	GTCAGTCATAGAACAAACACCAATAGTA	55.52857143	24	47	36	83	2
8232	19872	19900	28	GAGGTTTGTGGTGGTTGGTAAAGAACATC	60.09310345	5980	19901	19928	27	AGAACCTGAGTTACTGAAGTCATTGAGA	56.99285714	24	39	44	83	1
8604	26641	26669	28	TTGTCTGATTGTCCTCACTGCCGTCTTGT	61.50689655	6374	26676	26703	27	ACAGTTTGTTGACTATCATCATCTAACC	55.52857143	24	59	24	83	7
8732	27147	27175	28	ATCACAGTGTCATCACCAAAAGTAACCTT	57.26551724	6497	27190	27217	27	CTTTGAGTGTGAAGGTATTGTTTGTTAC	55.52857143	24	47	36	83	15
6857	873	901	28	TCAGCAGCAGATTTCTTAGTGACAGTTTG	58.67931034	4473	917	944	27	GCCTTTACCAGACATTTTGCTCTCAAGC	59.92142857	24	44	40	84	16
7182	3880	3908	28	TAGTCTGAAGTGAAGTAACTGTGTAATAC	55.85172414	4841	3914	3941	27	AGTCTTTTACTCCAGATTCCCATTTTTC	55.52857143	24	39	45	84	6
7612	9167	9195	28	GGTCACACTTTTCTAATAGCATTCTTTGC	57.26551724	5291	9197	9224	27	TTTTGTAAAGATTAGGCATAGCAACACC	55.52857143	24	68	16	84	2
7693	10234	10262	28	CCATCAAAGTGTCCCTTATTTACAACATT	55.85172414	5388	10286	10313	27	GAAGTCTTGTAAAAGTGTTCCAGAGGTT	56.99285714	24	31	53	84	24
8621	26690	26718	28	ATCATCATCTAACCAATCTTCTTCTTGCT	55.85172414	6399	26729	26756	27	TTGAAGAGCAGCAGAAGTGGCACCAAAT	59.92142857	24	19	65	84	11
7193	3914	3942	28	AGTCTTTTACTCCAGATTCCCATTTTTCA	55.85172414	4845	3966	3993	27	ATGTTCAGAAATAGGACTTGTTGTGCCA	56.99285714	24	52	33	85	24
7693	10234	10262	28	CCATCAAAGTGTCCCTTATTTACAACATT	55.85172414	5389	10287	10314	27	AAGTCTTGTAAAAGTGTTCCAGAGGTTA	55.52857143	24	31	54	85	25
8233	19873	19901	28	AGGTTTGTGGTGGTTGGTAAAGAACATCA	58.67931034	5981	19902	19929	27	GAACCTGAGTTACTGAAGTCATTGAGAG	58.45714286	24	37	48	85	1
8234	19874	19902	28	GGTTTGTGGTGGTTGGTAAAGAACATCAG	60.09310345	5986	19907	19934	27	TGAGTTACTGAAGTCATTGAGAGCCTTT	56.99285714	24	39	46	85	5
8236	19876	19904	28	TTTGTGGTGGTTGGTAAAGAACATCAGAA	57.26551724	5988	19909	19936	27	AGTTACTGAAGTCATTGAGAGCCTTTGC	58.45714286	24	44	41	85	5
6878	962	990	28	CAGCAGCAAAGCAAGAGCAGCATCACCGC	65.74827586	4511	1014	1041	27	GAAGTTCCCCTACTGCTGCCTGGAGTTG	64.31428571	24	40	46	86	24
7211	4073	4101	28	GAAAATAGTTGGCATCATAAAGTAATGGG	55.85172414	4882	4119	4146	27	CCAGCAAAGCCAAAGCCTCATTATTATT	56.99285714	24	28	58	86	18
8729	27144	27172	28	TCTATCACAGTGTCATCACCAAAAGTAAC	57.26551724	6497	27190	27217	27	CTTTGAGTGTGAAGGTATTGTTTGTTAC	55.52857143	24	50	36	86	18
7368	5192	5220	28	CATAAGATGATAGCCCTTTCCACAAAAAT	55.85172414	5034	5243	5270	27	TACACACTCTGACATTTTAGTAGCAGCA	56.99285714	24	43	45	88	23
7648	9895	9923	28	TGACCATCAACTCTACCATCAAAAAAGAC	57.26551724	5336	9934	9961	27	GCACAAATCGTTTCAGTTGGTTTCTTGG	58.45714286	24	53	35	88	11
8234	19874	19902	28	GGTTTGTGGTGGTTGGTAAAGAACATCAG	60.09310345	5982	19903	19930	27	AACCTGAGTTACTGAAGTCATTGAGAGC	58.45714286	24	39	49	88	1
7212	4079	4107	28	AGTTGGCATCATAAAGTAATGGGTTTTTG	55.85172414	4879	4116	4143	27	TTTCCAGCAAAGCCAAAGCCTCATTATT	56.99285714	24	24	65	89	9
7648	9895	9923	28	TGACCATCAACTCTACCATCAAAAAAGAC	57.26551724	5349	9947	9974	27	CAGTTGGTTTCTTGGCTATGTCAGTCAT	58.45714286	24	53	36	89	24
8603	26640	26668	28	GTTGTCTGATTGTCCTCACTGCCGTCTTG	62.92068966	6375	26677	26704	27	CAGTTTGTTGACTATCATCATCTAACCA	55.52857143	24	61	28	89	9
6878	962	990	28	CAGCAGCAAAGCAAGAGCAGCATCACCGC	65.74827586	4512	1015	1042	27	AAGTTCCCCTACTGCTGCCTGGAGTTGA	62.85	24	40	51	91	25
7217	4084	4112	28	GCATCATAAAGTAATGGGTTTTTGGAACG	57.26551724	4880	4117	4144	27	TTCCAGCAAAGCCAAAGCCTCATTATTA	56.99285714	24	44	49	93	5
7648	9895	9923	28	TGACCATCAACTCTACCATCAAAAAAGAC	57.26551724	5337	9935	9962	27	CACAAATCGTTTCAGTTGGTTTCTTGGC	58.45714286	24	53	40	93	12
8614	26679	26707	28	GTTTGTTGACTATCATCATCTAACCAATC	55.85172414	6398	26728	26755	27	GTTGAAGAGCAGCAGAAGTGGCACCAAA	61.38571429	24	30	63	93	21
7151	3070	3098	28	CGCAAACAGTCTGAAAGAAGCAATGAAGT	58.67931034	4813	3112	3139	27	CAAGCCTACAAGACAAGCCATTGCGATA	59.92142857	24	84	10	94	14
7151	3070	3098	28	CGCAAACAGTCTGAAAGAAGCAATGAAGT	58.67931034	4811	3110	3137	27	ATCAAGCCTACAAGACAAGCCATTGCGA	59.92142857	24	84	11	95	12
7212	4079	4107	28	AGTTGGCATCATAAAGTAATGGGTTTTTG	55.85172414	4878	4115	4142	27	ATTTCCAGCAAAGCCAAAGCCTCATTAT	56.99285714	24	24	72	96	8
7654	9901	9929	28	TCAACTCTACCATCAAAAAAGACAGTGAG	57.26551724	5336	9934	9961	27	GCACAAATCGTTTCAGTTGGTTTCTTGG	58.45714286	24	61	35	96	5
7195	3916	3944	28	TCTTTTACTCCAGATTCCCATTTTTCAGT	55.85172414	4848	3969	3996	27	TTCAGAAATAGGACTTGTTGTGCCATCA	56.99285714	24	72	25	97	25
7649	9896	9924	28	GACCATCAACTCTACCATCAAAAAAGACA	57.26551724	5336	9934	9961	27	GCACAAATCGTTTCAGTTGGTTTCTTGG	58.45714286	24	62	35	97	10
7369	5193	5221	28	ATAAGATGATAGCCCTTTCCACAAAAATC	55.85172414	5035	5244	5271	27	ACACACTCTGACATTTTAGTAGCAGCAA	56.99285714	24	49	49	98	23
8624	26693	26721	28	ATCATCTAACCAATCTTCTTCTTGCTCTT	55.85172414	6396	26726	26753	27	AGGTTGAAGAGCAGCAGAAGTGGCACCA	62.85	24	41	59	100	5
7532	8026	8054	28	AAATCCAGCCTCTTATTATGTTAGACTTC	55.85172414	5224	8055	8082	27	TCAGTGGAAGCAAAATAAACACCATCAT	55.52857143	24	19	82	101	1
7654	9901	9929	28	TCAACTCTACCATCAAAAAAGACAGTGAG	57.26551724	5337	9935	9962	27	CACAAATCGTTTCAGTTGGTTTCTTGGC	58.45714286	24	61	40	101	6
7649	9896	9924	28	GACCATCAACTCTACCATCAAAAAAGACA	57.26551724	5337	9935	9962	27	CACAAATCGTTTCAGTTGGTTTCTTGGC	58.45714286	24	62	40	102	11
7182	3880	3908	28	TAGTCTGAAGTGAAGTAACTGTGTAATAC	55.85172414	4844	3917	3944	27	CTTTTACTCCAGATTCCCATTTTTCAGT	55.52857143	24	39	65	104	9
7651	9898	9926	28	CCATCAACTCTACCATCAAAAAAGACAGT	57.26551724	5336	9934	9961	27	GCACAAATCGTTTCAGTTGGTTTCTTGG	58.45714286	24	69	35	104	8
7195	3916	3944	28	TCTTTTACTCCAGATTCCCATTTTTCAGT	55.85172414	4845	3966	3993	27	ATGTTCAGAAATAGGACTTGTTGTGCCA	56.99285714	24	72	33	105	22
7531	8023	8051	28	CAAAAATCCAGCCTCTTATTATGTTAGAC	55.85172414	5223	8054	8081	27	CTCAGTGGAAGCAAAATAAACACCATCA	56.99285714	24	24	81	105	3
7650	9897	9925	28	ACCATCAACTCTACCATCAAAAAAGACAG	57.26551724	5337	9935	9962	27	CACAAATCGTTTCAGTTGGTTTCTTGGC	58.45714286	24	65	40	105	10
7654	9901	9929	28	TCAACTCTACCATCAAAAAAGACAGTGAG	57.26551724	5338	9936	9963	27	ACAAATCGTTTCAGTTGGTTTCTTGGCT	56.99285714	24	61	44	105	7
7214	4081	4109	28	TTGGCATCATAAAGTAATGGGTTTTTGGA	55.85172414	4877	4114	4141	27	CATTTCCAGCAAAGCCAAAGCCTCATTA	58.45714286	24	25	81	106	5
7530	8022	8050	28	CCAAAAATCCAGCCTCTTATTATGTTAGA	55.85172414	5224	8055	8082	27	TCAGTGGAAGCAAAATAAACACCATCAT	55.52857143	24	24	82	106	5
7653	9900	9928	28	ATCAACTCTACCATCAAAAAAGACAGTGA	55.85172414	5336	9934	9961	27	GCACAAATCGTTTCAGTTGGTTTCTTGG	58.45714286	24	72	35	107	6
7909	15177	15205	28	AAAGAAACCCTTAGACACAGCAAAGTCAT	57.26551724	5634	15227	15254	27	CGGGTTTGACAGTTTGAAAAGCAACATT	56.99285714	24	23	84	107	22
8625	26694	26722	28	TCATCTAACCAATCTTCTTCTTGCTCTTC	57.26551724	6396	26726	26753	27	AGGTTGAAGAGCAGCAGAAGTGGCACCA	62.85	24	48	59	107	4
7654	9901	9929	28	TCAACTCTACCATCAAAAAAGACAGTGAG	57.26551724	5339	9937	9964	27	CAAATCGTTTCAGTTGGTTTCTTGGCTA	56.99285714	24	61	47	108	8
7908	15176	15204	28	TAAAGAAACCCTTAGACACAGCAAAGTCA	57.26551724	5634	15227	15254	27	CGGGTTTGACAGTTTGAAAAGCAACATT	56.99285714	24	24	84	108	23
7529	8021	8049	28	ACCAAAAATCCAGCCTCTTATTATGTTAG	55.85172414	5223	8054	8081	27	CTCAGTGGAAGCAAAATAAACACCATCA	56.99285714	24	28	81	109	5
7651	9898	9926	28	CCATCAACTCTACCATCAAAAAAGACAGT	57.26551724	5337	9935	9962	27	CACAAATCGTTTCAGTTGGTTTCTTGGC	58.45714286	24	69	40	109	9
7652	9899	9927	28	CATCAACTCTACCATCAAAAAAGACAGTG	57.26551724	5337	9935	9962	27	CACAAATCGTTTCAGTTGGTTTCTTGGC	58.45714286	24	69	40	109	8
7908	15176	15204	28	TAAAGAAACCCTTAGACACAGCAAAGTCA	57.26551724	5635	15228	15255	27	GGGTTTGACAGTTTGAAAAGCAACATTG	56.99285714	24	24	85	109	24
7654	9901	9929	28	TCAACTCTACCATCAAAAAAGACAGTGAG	57.26551724	5340	9938	9965	27	AAATCGTTTCAGTTGGTTTCTTGGCTAT	55.52857143	24	61	49	110	9
7149	3027	3055	28	GAATGTTAGTTTCTGGATTGAATGACCAC	57.26551724	4800	3074	3101	27	AACAGTCTGAAAGAAGCAATGAAGTAGC	56.99285714	24	33	78	111	19
7150	3028	3056	28	AATGTTAGTTTCTGGATTGAATGACCACA	55.85172414	4799	3073	3100	27	AAACAGTCTGAAAGAAGCAATGAAGTAG	55.52857143	24	32	80	112	17
7653	9900	9928	28	ATCAACTCTACCATCAAAAAAGACAGTGA	55.85172414	5337	9935	9962	27	CACAAATCGTTTCAGTTGGTTTCTTGGC	58.45714286	24	72	40	112	7
7910	15178	15206	28	AAGAAACCCTTAGACACAGCAAAGTCATA	57.26551724	5634	15227	15254	27	CGGGTTTGACAGTTTGAAAAGCAACATT	56.99285714	24	29	84	113	21
7530	8022	8050	28	CCAAAAATCCAGCCTCTTATTATGTTAGA	55.85172414	5225	8056	8083	27	CAGTGGAAGCAAAATAAACACCATCATT	55.52857143	24	24	90	114	6
8656	26822	26850	28	TTCTTCTTCACAATCACCTTCTTCTTCAT	55.85172414	6429	26852	26879	27	CTCATCTGGAGGGTAGAAAGAACAATAC	58.45714286	24	59	55	114	2
7654	9901	9929	28	TCAACTCTACCATCAAAAAAGACAGTGAG	57.26551724	5342	9940	9967	27	ATCGTTTCAGTTGGTTTCTTGGCTATGT	56.99285714	24	61	54	115	11
7215	4082	4110	28	TGGCATCATAAAGTAATGGGTTTTTGGAA	55.85172414	4878	4115	4142	27	ATTTCCAGCAAAGCCAAAGCCTCATTAT	56.99285714	24	44	72	116	5
7216	4083	4111	28	GGCATCATAAAGTAATGGGTTTTTGGAAC	57.26551724	4878	4115	4142	27	ATTTCCAGCAAAGCCAAAGCCTCATTAT	56.99285714	24	44	72	116	4
7217	4084	4112	28	GCATCATAAAGTAATGGGTTTTTGGAACG	57.26551724	4878	4115	4142	27	ATTTCCAGCAAAGCCAAAGCCTCATTAT	56.99285714	24	44	72	116	3
7648	9895	9923	28	TGACCATCAACTCTACCATCAAAAAAGAC	57.26551724	5344	9942	9969	27	CGTTTCAGTTGGTTTCTTGGCTATGTCA	58.45714286	24	53	63	116	19
7912	15180	15208	28	GAAACCCTTAGACACAGCAAAGTCATAGA	58.67931034	5634	15227	15254	27	CGGGTTTGACAGTTTGAAAAGCAACATT	56.99285714	24	32	84	116	19
8655	26821	26849	28	CTTCTTCTTCACAATCACCTTCTTCTTCA	57.26551724	6431	26854	26881	27	CATCTGGAGGGTAGAAAGAACAATACAT	56.99285714	24	54	62	116	5
7913	15181	15209	28	AAACCCTTAGACACAGCAAAGTCATAGAA	57.26551724	5635	15228	15255	27	GGGTTTGACAGTTTGAAAAGCAACATTG	56.99285714	24	32	85	117	19
7648	9895	9923	28	TGACCATCAACTCTACCATCAAAAAAGAC	57.26551724	5345	9943	9970	27	GTTTCAGTTGGTTTCTTGGCTATGTCAG	58.45714286	24	53	65	118	20
8645	26811	26839	28	GGCTCAAACTCTTCTTCTTCACAATCACC	60.09310345	6429	26852	26879	27	CTCATCTGGAGGGTAGAAAGAACAATAC	58.45714286	24	63	55	118	13
8646	26812	26840	28	GCTCAAACTCTTCTTCTTCACAATCACCT	58.67931034	6429	26852	26879	27	CTCATCTGGAGGGTAGAAAGAACAATAC	58.45714286	24	63	55	118	12
7691	10232	10260	28	GTCCATCAAAGTGTCCCTTATTTACAACA	57.26551724	5382	10268	10295	27	CCACATTTTCTAAACTCTGAAGTCTTGT	55.52857143	24	26	93	119	8
8646	26812	26840	28	GCTCAAACTCTTCTTCTTCACAATCACCT	58.67931034	6430	26853	26880	27	TCATCTGGAGGGTAGAAAGAACAATACA	56.99285714	24	63	56	119	13
8656	26822	26850	28	TTCTTCTTCACAATCACCTTCTTCTTCAT	55.85172414	6432	26855	26882	27	ATCTGGAGGGTAGAAAGAACAATACATA	55.52857143	24	59	60	119	5
8643	26809	26837	28	ATGGCTCAAACTCTTCTTCTTCACAATCA	57.26551724	6430	26853	26880	27	TCATCTGGAGGGTAGAAAGAACAATACA	56.99285714	24	64	56	120	16
8642	26808	26836	28	GATGGCTCAAACTCTTCTTCTTCACAATC	58.67931034	6429	26852	26879	27	CTCATCTGGAGGGTAGAAAGAACAATAC	58.45714286	24	66	55	121	16
8657	26823	26851	28	TCTTCTTCACAATCACCTTCTTCTTCATC	57.26551724	6432	26855	26882	27	ATCTGGAGGGTAGAAAGAACAATACATA	55.52857143	24	61	60	121	4
7208	4056	4084	28	ATTAGTATGCCAGCAAAGAAAATAGTTGG	55.85172414	4870	4089	4116	27	ATAAAGTAATGGGTTTTTGGAACGGCAT	55.52857143	24	89	33	122	5
8040	17778	17806	28	TATGATGGAAGGGAACTAAACTCTGAGGC	60.09310345	5776	17813	17840	27	TTGTAAGGTTGCCCTGTTGTCCAGCATT	59.92142857	24	25	97	122	7
8642	26808	26836	28	GATGGCTCAAACTCTTCTTCTTCACAATC	58.67931034	6430	26853	26880	27	TCATCTGGAGGGTAGAAAGAACAATACA	56.99285714	24	66	56	122	17
8648	26814	26842	28	TCAAACTCTTCTTCTTCACAATCACCTTC	57.26551724	6429	26852	26879	27	CTCATCTGGAGGGTAGAAAGAACAATAC	58.45714286	24	67	55	122	10
8641	26807	26835	28	TGATGGCTCAAACTCTTCTTCTTCACAAT	57.26551724	6429	26852	26879	27	CTCATCTGGAGGGTAGAAAGAACAATAC	58.45714286	24	68	55	123	17
8647	26813	26841	28	CTCAAACTCTTCTTCTTCACAATCACCTT	57.26551724	6430	26853	26880	27	TCATCTGGAGGGTAGAAAGAACAATACA	56.99285714	24	67	56	123	12
8657	26823	26851	28	TCTTCTTCACAATCACCTTCTTCTTCATC	57.26551724	6431	26854	26881	27	CATCTGGAGGGTAGAAAGAACAATACAT	56.99285714	24	61	62	123	3
8658	26824	26852	28	CTTCTTCACAATCACCTTCTTCTTCATCC	58.67931034	6431	26854	26881	27	CATCTGGAGGGTAGAAAGAACAATACAT	56.99285714	24	61	62	123	2
8040	17778	17806	28	TATGATGGAAGGGAACTAAACTCTGAGGC	60.09310345	5775	17812	17839	27	CTTGTAAGGTTGCCCTGTTGTCCAGCAT	61.38571429	24	25	99	124	6
7215	4082	4110	28	TGGCATCATAAAGTAATGGGTTTTTGGAA	55.85172414	4877	4114	4141	27	CATTTCCAGCAAAGCCAAAGCCTCATTA	58.45714286	24	44	81	125	4
7216	4083	4111	28	GGCATCATAAAGTAATGGGTTTTTGGAAC	57.26551724	4877	4114	4141	27	CATTTCCAGCAAAGCCAAAGCCTCATTA	58.45714286	24	44	81	125	3
7217	4084	4112	28	GCATCATAAAGTAATGGGTTTTTGGAACG	57.26551724	4877	4114	4141	27	CATTTCCAGCAAAGCCAAAGCCTCATTA	58.45714286	24	44	81	125	2
7649	9896	9924	28	GACCATCAACTCTACCATCAAAAAAGACA	57.26551724	5344	9942	9969	27	CGTTTCAGTTGGTTTCTTGGCTATGTCA	58.45714286	24	62	63	125	18
7691	10232	10260	28	GTCCATCAAAGTGTCCCTTATTTACAACA	57.26551724	5381	10267	10294	27	GCCACATTTTCTAAACTCTGAAGTCTTG	56.99285714	24	26	99	125	7
8041	17779	17807	28	ATGATGGAAGGGAACTAAACTCTGAGGCT	60.09310345	5776	17813	17840	27	TTGTAAGGTTGCCCTGTTGTCCAGCATT	59.92142857	24	28	97	125	6
8644	26810	26838	28	TGGCTCAAACTCTTCTTCTTCACAATCAC	58.67931034	6432	26855	26882	27	ATCTGGAGGGTAGAAAGAACAATACATA	55.52857143	24	65	60	125	17
7649	9896	9924	28	GACCATCAACTCTACCATCAAAAAAGACA	57.26551724	5346	9944	9971	27	TTTCAGTTGGTTTCTTGGCTATGTCAGT	56.99285714	24	62	64	126	20
7654	9901	9929	28	TCAACTCTACCATCAAAAAAGACAGTGAG	57.26551724	5345	9943	9970	27	GTTTCAGTTGGTTTCTTGGCTATGTCAG	58.45714286	24	61	65	126	14
8642	26808	26836	28	GATGGCTCAAACTCTTCTTCTTCACAATC	58.67931034	6432	26855	26882	27	ATCTGGAGGGTAGAAAGAACAATACATA	55.52857143	24	66	60	126	19
8643	26809	26837	28	ATGGCTCAAACTCTTCTTCTTCACAATCA	57.26551724	6431	26854	26881	27	CATCTGGAGGGTAGAAAGAACAATACAT	56.99285714	24	64	62	126	17
7690	10231	10259	28	TGTCCATCAAAGTGTCCCTTATTTACAAC	57.26551724	5380	10266	10293	27	AGCCACATTTTCTAAACTCTGAAGTCTT	55.52857143	24	23	104	127	7
8041	17779	17807	28	ATGATGGAAGGGAACTAAACTCTGAGGCT	60.09310345	5775	17812	17839	27	CTTGTAAGGTTGCCCTGTTGTCCAGCAT	61.38571429	24	28	99	127	5
8042	17780	17808	28	TGATGGAAGGGAACTAAACTCTGAGGCTA	60.09310345	5775	17812	17839	27	CTTGTAAGGTTGCCCTGTTGTCCAGCAT	61.38571429	24	28	99	127	4
7217	4084	4112	28	GCATCATAAAGTAATGGGTTTTTGGAACG	57.26551724	4876	4113	4140	27	GCATTTCCAGCAAAGCCAAAGCCTCATT	59.92142857	24	44	84	128	1
7650	9897	9925	28	ACCATCAACTCTACCATCAAAAAAGACAG	57.26551724	5344	9942	9969	27	CGTTTCAGTTGGTTTCTTGGCTATGTCA	58.45714286	24	65	63	128	17
7686	10226	10254	28	CCTGTTGTCCATCAAAGTGTCCCTTATTT	58.67931034	5379	10265	10292	27	AAGCCACATTTTCTAAACTCTGAAGTCT	55.52857143	24	20	108	128	11
8641	26807	26835	28	TGATGGCTCAAACTCTTCTTCTTCACAAT	57.26551724	6432	26855	26882	27	ATCTGGAGGGTAGAAAGAACAATACATA	55.52857143	24	68	60	128	20
8626	26695	26723	28	CATCTAACCAATCTTCTTCTTGCTCTTCT	57.26551724	6394	26724	26751	27	TCAGGTTGAAGAGCAGCAGAAGTGGCAC	62.85	24	70	59	129	1
8641	26807	26835	28	TGATGGCTCAAACTCTTCTTCTTCACAAT	57.26551724	6431	26854	26881	27	CATCTGGAGGGTAGAAAGAACAATACAT	56.99285714	24	68	62	130	19
7690	10231	10259	28	TGTCCATCAAAGTGTCCCTTATTTACAAC	57.26551724	5379	10265	10292	27	AAGCCACATTTTCTAAACTCTGAAGTCT	55.52857143	24	23	108	131	6
8040	17778	17806	28	TATGATGGAAGGGAACTAAACTCTGAGGC	60.09310345	5779	17816	17843	27	TAAGGTTGCCCTGTTGTCCAGCATTTCT	59.92142857	24	25	106	131	10
7652	9899	9927	28	CATCAACTCTACCATCAAAAAAGACAGTG	57.26551724	5344	9942	9969	27	CGTTTCAGTTGGTTTCTTGGCTATGTCA	58.45714286	24	69	63	132	15
8041	17779	17807	28	ATGATGGAAGGGAACTAAACTCTGAGGCT	60.09310345	5777	17814	17841	27	TGTAAGGTTGCCCTGTTGTCCAGCATTT	59.92142857	24	28	104	132	7
7651	9898	9926	28	CCATCAACTCTACCATCAAAAAAGACAGT	57.26551724	5346	9944	9971	27	TTTCAGTTGGTTTCTTGGCTATGTCAGT	56.99285714	24	69	64	133	18
8626	26695	26723	28	CATCTAACCAATCTTCTTCTTGCTCTTCT	57.26551724	6398	26728	26755	27	GTTGAAGAGCAGCAGAAGTGGCACCAAA	61.38571429	24	70	63	133	5
8042	17780	17808	28	TGATGGAAGGGAACTAAACTCTGAGGCTA	60.09310345	5779	17816	17843	27	TAAGGTTGCCCTGTTGTCCAGCATTTCT	59.92142857	24	28	106	134	8
7692	10233	10261	28	TCCATCAAAGTGTCCCTTATTTACAACAT	55.85172414	5378	10264	10291	27	AAAGCCACATTTTCTAAACTCTGAAGTC	55.52857143	24	25	110	135	3
8041	17779	17807	28	ATGATGGAAGGGAACTAAACTCTGAGGCT	60.09310345	5780	17817	17844	27	AAGGTTGCCCTGTTGTCCAGCATTTCTT	59.92142857	24	28	112	140	10
7357	5173	5201	28	GTGCTGACTGAGGGAAGGACATAAGATGA	61.50689655	5033	5202	5229	27	TAGCCCTTTCCACAAAAATCAACTCTTT	55.52857143	24	48	93	141	1
8024	17508	17536	28	GCATCATTATCCAACTTTCTAAGCATAGT	55.85172414	5754	17560	17587	27	TAGTAACTTTTGCCCTCTTGTCCTCAGA	58.45714286	24	55	89	144	24
8041	17779	17807	28	ATGATGGAAGGGAACTAAACTCTGAGGCT	60.09310345	5781	17818	17845	27	AGGTTGCCCTGTTGTCCAGCATTTCTTC	61.38571429	24	28	119	147	11
8040	17778	17806	28	TATGATGGAAGGGAACTAAACTCTGAGGC	60.09310345	5783	17820	17847	27	GTTGCCCTGTTGTCCAGCATTTCTTCAC	61.38571429	24	25	124	149	14
8040	17778	17806	28	TATGATGGAAGGGAACTAAACTCTGAGGC	60.09310345	5784	17821	17848	27	TTGCCCTGTTGTCCAGCATTTCTTCACA	59.92142857	24	25	125	150	15
8042	17780	17808	28	TGATGGAAGGGAACTAAACTCTGAGGCTA	60.09310345	5784	17821	17848	27	TTGCCCTGTTGTCCAGCATTTCTTCACA	59.92142857	24	28	125	153	13
8627	26696	26724	28	ATCTAACCAATCTTCTTCTTGCTCTTCTT	55.85172414	6395	26725	26752	27	CAGGTTGAAGAGCAGCAGAAGTGGCACC	64.31428571	24	99	54	153	1
7040	2099	2127	28	AGAAAGGCTAAAAAGCACAAATAGAAGTC	55.85172414	4677	2148	2175	27	TTCTGTCTTTCTTTTGAGTGTGAAGCAA	55.52857143	24	100	83	183	21
7041	2100	2128	28	GAAAGGCTAAAAAGCACAAATAGAAGTCA	55.85172414	4677	2148	2175	27	TTCTGTCTTTCTTTTGAGTGTGAAGCAA	55.52857143	24	102	83	185	20
7039	2098	2126	28	CAGAAAGGCTAAAAAGCACAAATAGAAGT	55.85172414	4677	2148	2175	27	TTCTGTCTTTCTTTTGAGTGTGAAGCAA	55.52857143	24	106	83	189	22
7680	10220	10248	28	CTTCACCCTGTTGTCCATCAAAGTGTCCC	62.92068966	5382	10268	10295	27	CCACATTTTCTAAACTCTGAAGTCTTGT	55.52857143	24	97	93	190	20
7680	10220	10248	28	CTTCACCCTGTTGTCCATCAAAGTGTCCC	62.92068966	5380	10266	10293	27	AGCCACATTTTCTAAACTCTGAAGTCTT	55.52857143	24	97	104	201	18
7680	10220	10248	28	CTTCACCCTGTTGTCCATCAAAGTGTCCC	62.92068966	5378	10264	10291	27	AAAGCCACATTTTCTAAACTCTGAAGTC	55.52857143	24	97	110	207	16
7040	2099	2127	28	AGAAAGGCTAAAAAGCACAAATAGAAGTC	55.85172414	4676	2147	2174	27	ATTCTGTCTTTCTTTTGAGTGTGAAGCA	55.52857143	24	100	113	213	20
7039	2098	2126	28	CAGAAAGGCTAAAAAGCACAAATAGAAGT	55.85172414	4676	2147	2174	27	ATTCTGTCTTTCTTTTGAGTGTGAAGCA	55.52857143	24	106	113	219	21
7040	2099	2127	28	AGAAAGGCTAAAAAGCACAAATAGAAGTC	55.85172414	4675	2146	2173	27	CATTCTGTCTTTCTTTTGAGTGTGAAGC	56.99285714	24	100	122	222	19
8628	26697	26725	28	TCTAACCAATCTTCTTCTTGCTCTTCTTC	57.26551724	6396	26726	26753	27	AGGTTGAAGAGCAGCAGAAGTGGCACCA	62.85	24	165	59	224	1
8628	26697	26725	28	TCTAACCAATCTTCTTCTTGCTCTTCTTC	57.26551724	6397	26727	26754	27	GGTTGAAGAGCAGCAGAAGTGGCACCAA	62.85	24	165	61	226	2
6778	458	486	28	AGTTTGCTGTTTCTTCTGTCTCTGCGGTA	60.09310345	4407	489	516	27	GCTTGAGTTTCATCAGCCTTCTTCTTTT	56.99285714	24	176	52	228	3
7039	2098	2126	28	CAGAAAGGCTAAAAAGCACAAATAGAAGT	55.85172414	4675	2146	2173	27	CATTCTGTCTTTCTTTTGAGTGTGAAGC	56.99285714	24	106	122	228	20
8628	26697	26725	28	TCTAACCAATCTTCTTCTTGCTCTTCTTC	57.26551724	6398	26728	26755	27	GTTGAAGAGCAGCAGAAGTGGCACCAAA	61.38571429	24	165	63	228	3
8628	26697	26725	28	TCTAACCAATCTTCTTCTTGCTCTTCTTC	57.26551724	6399	26729	26756	27	TTGAAGAGCAGCAGAAGTGGCACCAAAT	59.92142857	24	165	65	230	4
7038	2097	2125	28	GCAGAAAGGCTAAAAAGCACAAATAGAAG	57.26551724	4675	2146	2173	27	CATTCTGTCTTTCTTTTGAGTGTGAAGC	56.99285714	24	113	122	235	21
7040	2099	2127	28	AGAAAGGCTAAAAAGCACAAATAGAAGTC	55.85172414	4674	2145	2172	27	TCATTCTGTCTTTCTTTTGAGTGTGAAG	55.52857143	24	100	139	239	18
7041	2100	2128	28	GAAAGGCTAAAAAGCACAAATAGAAGTCA	55.85172414	4674	2145	2172	27	TCATTCTGTCTTTCTTTTGAGTGTGAAG	55.52857143	24	102	139	241	17
8629	26698	26726	28	CTAACCAATCTTCTTCTTGCTCTTCTTCA	57.26551724	6397	26727	26754	27	GGTTGAAGAGCAGCAGAAGTGGCACCAA	62.85	24	180	61	241	1
7238	4127	4155	28	GCCAAAGCCTCATTATTATTCTTACAAAG	55.85172414	4886	4176	4203	27	GACTAAAGCATAAAGATAGAGAAAAGGG	55.52857143	24	96	146	242	21
8629	26698	26726	28	CTAACCAATCTTCTTCTTGCTCTTCTTCA	57.26551724	6398	26728	26755	27	GTTGAAGAGCAGCAGAAGTGGCACCAAA	61.38571429	24	180	63	243	2
7238	4127	4155	28	GCCAAAGCCTCATTATTATTCTTACAAAG	55.85172414	4889	4179	4206	27	TAAAGCATAAAGATAGAGAAAAGGGGCT	55.52857143	24	96	148	244	24
7039	2098	2126	28	CAGAAAGGCTAAAAAGCACAAATAGAAGT	55.85172414	4674	2145	2172	27	TCATTCTGTCTTTCTTTTGAGTGTGAAG	55.52857143	24	106	139	245	19
7238	4127	4155	28	GCCAAAGCCTCATTATTATTCTTACAAAG	55.85172414	4888	4178	4205	27	CTAAAGCATAAAGATAGAGAAAAGGGGC	56.99285714	24	96	151	247	23
7238	4127	4155	28	GCCAAAGCCTCATTATTATTCTTACAAAG	55.85172414	4887	4177	4204	27	ACTAAAGCATAAAGATAGAGAAAAGGGG	55.52857143	24	96	153	249	22
8630	26699	26727	28	TAACCAATCTTCTTCTTGCTCTTCTTCAG	57.26551724	6398	26728	26755	27	GTTGAAGAGCAGCAGAAGTGGCACCAAA	61.38571429	24	187	63	250	1
7038	2097	2125	28	GCAGAAAGGCTAAAAAGCACAAATAGAAG	57.26551724	4674	2145	2172	27	TCATTCTGTCTTTCTTTTGAGTGTGAAG	55.52857143	24	113	139	252	20
7040	2099	2127	28	AGAAAGGCTAAAAAGCACAAATAGAAGTC	55.85172414	4673	2142	2169	27	CAATCATTCTGTCTTTCTTTTGAGTGTG	55.52857143	24	100	157	257	15
7037	2096	2124	28	AGCAGAAAGGCTAAAAAGCACAAATAGAA	55.85172414	4674	2145	2172	27	TCATTCTGTCTTTCTTTTGAGTGTGAAG	55.52857143	24	122	139	261	21
7039	2098	2126	28	CAGAAAGGCTAAAAAGCACAAATAGAAGT	55.85172414	4673	2142	2169	27	CAATCATTCTGTCTTTCTTTTGAGTGTG	55.52857143	24	106	157	263	16
7038	2097	2125	28	GCAGAAAGGCTAAAAAGCACAAATAGAAG	57.26551724	4673	2142	2169	27	CAATCATTCTGTCTTTCTTTTGAGTGTG	55.52857143	24	113	157	270	17
7037	2096	2124	28	AGCAGAAAGGCTAAAAAGCACAAATAGAA	55.85172414	4673	2142	2169	27	CAATCATTCTGTCTTTCTTTTGAGTGTG	55.52857143	24	122	157	279	18
8848	28425	28453	28	GCAATAGTGCGACCACCCTTACGAAGAAT	61.50689655	8874	28469	28497	28	TTCATTATGGTATTCGGCAAGACTATGCT	57.26551724	24	2	0	2	16
8848	28425	28453	28	GCAATAGTGCGACCACCCTTACGAAGAAT	61.50689655	8875	28470	28498	28	TCATTATGGTATTCGGCAAGACTATGCTC	58.67931034	24	2	0	2	17
8848	28425	28453	28	GCAATAGTGCGACCACCCTTACGAAGAAT	61.50689655	8877	28472	28500	28	ATTATGGTATTCGGCAAGACTATGCTCAG	58.67931034	24	2	1	3	19
8849	28426	28454	28	CAATAGTGCGACCACCCTTACGAAGAATG	61.50689655	8876	28471	28499	28	CATTATGGTATTCGGCAAGACTATGCTCA	58.67931034	24	3	0	3	17
7088	2804	2832	28	AAACCTGAGTCACCTGCTACACGCTGCGA	64.33448276	7099	2849	2877	28	TAAGAAAGCGTTCGTGATGTAGCAACAGT	58.67931034	24	10	1	11	17
7887	14970	14998	28	TAGGTTGTTGACGATGACTTGGTTAGCAT	58.67931034	7892	15001	15029	28	ATACAGCCACCATCGTAACAATCAAAGTA	57.26551724	24	7	4	11	3
8543	25328	25356	28	TGTGTTGATAAGTGACGCTACAGTTGTTT	57.26551724	8548	25378	25406	28	TAGCACCATAATCAACCACACCCTCTTGT	60.09310345	24	0	11	11	22
7084	2771	2799	28	TAGTTGCCAATCCTGTAGCGACTGTATGC	61.50689655	7088	2804	2832	28	AAACCTGAGTCACCTGCTACACGCTGCGA	64.33448276	24	3	10	13	5
7087	2803	2831	28	AAAACCTGAGTCACCTGCTACACGCTGCG	64.33448276	7099	2849	2877	28	TAAGAAAGCGTTCGTGATGTAGCAACAGT	58.67931034	24	12	1	13	18
8541	25326	25354	28	AGTGTGTTGATAAGTGACGCTACAGTTGT	58.67931034	8548	25378	25406	28	TAGCACCATAATCAACCACACCCTCTTGT	60.09310345	24	2	11	13	24
7087	2803	2831	28	AAAACCTGAGTCACCTGCTACACGCTGCG	64.33448276	7093	2843	2871	28	TTGTAATAAGAAAGCGTTCGTGATGTAGC	57.26551724	24	12	2	14	12
8546	25331	25359	28	GTTGATAAGTGACGCTACAGTTGTTTTAC	57.26551724	8548	25378	25406	28	TAGCACCATAATCAACCACACCCTCTTGT	60.09310345	24	3	11	14	19
7084	2771	2799	28	TAGTTGCCAATCCTGTAGCGACTGTATGC	61.50689655	7087	2803	2831	28	AAAACCTGAGTCACCTGCTACACGCTGCG	64.33448276	24	3	12	15	4
8542	25327	25355	28	GTGTGTTGATAAGTGACGCTACAGTTGTT	58.67931034	8549	25379	25407	28	AGCACCATAATCAACCACACCCTCTTGTA	60.09310345	24	0	16	16	24
8765	27784	27812	28	TGCCAAAGATGTTAGTTAGCCACTGCGAA	60.09310345	8788	27814	27842	28	TCAACTGAACAACACCACCTGTAATGTAG	58.67931034	24	6	10	16	2
7085	2801	2829	28	GCAAAACCTGAGTCACCTGCTACACGCTG	64.33448276	7099	2849	2877	28	TAAGAAAGCGTTCGTGATGTAGCAACAGT	58.67931034	24	16	1	17	20
7090	2806	2834	28	ACCTGAGTCACCTGCTACACGCTGCGAAG	65.74827586	7104	2854	2882	28	AAGCGTTCGTGATGTAGCAACAGTGATTT	58.67931034	24	9	8	17	20
7085	2801	2829	28	GCAAAACCTGAGTCACCTGCTACACGCTG	64.33448276	7093	2843	2871	28	TTGTAATAAGAAAGCGTTCGTGATGTAGC	57.26551724	24	16	2	18	14
7085	2801	2829	28	GCAAAACCTGAGTCACCTGCTACACGCTG	64.33448276	7094	2844	2872	28	TGTAATAAGAAAGCGTTCGTGATGTAGCA	57.26551724	24	16	2	18	15
7087	2803	2831	28	AAAACCTGAGTCACCTGCTACACGCTGCG	64.33448276	7102	2852	2880	28	GAAAGCGTTCGTGATGTAGCAACAGTGAT	60.09310345	24	12	6	18	21
7088	2804	2832	28	AAACCTGAGTCACCTGCTACACGCTGCGA	64.33448276	7104	2854	2882	28	AAGCGTTCGTGATGTAGCAACAGTGATTT	58.67931034	24	10	8	18	22
7091	2807	2835	28	CCTGAGTCACCTGCTACACGCTGCGAAGC	67.16206897	7105	2855	2883	28	AGCGTTCGTGATGTAGCAACAGTGATTTC	60.09310345	24	7	11	18	20
8766	27785	27813	28	GCCAAAGATGTTAGTTAGCCACTGCGAAG	61.50689655	8789	27815	27843	28	CAACTGAACAACACCACCTGTAATGTAGG	60.09310345	24	6	12	18	2
7084	2771	2799	28	TAGTTGCCAATCCTGTAGCGACTGTATGC	61.50689655	7085	2801	2829	28	GCAAAACCTGAGTCACCTGCTACACGCTG	64.33448276	24	3	16	19	2
7087	2803	2831	28	AAAACCTGAGTCACCTGCTACACGCTGCG	64.33448276	7092	2842	2870	28	TTTGTAATAAGAAAGCGTTCGTGATGTAG	55.85172414	24	12	7	19	11
7087	2803	2831	28	AAAACCTGAGTCACCTGCTACACGCTGCG	64.33448276	7103	2853	2881	28	AAAGCGTTCGTGATGTAGCAACAGTGATT	58.67931034	24	12	7	19	22
8546	25331	25359	28	GTTGATAAGTGACGCTACAGTTGTTTTAC	57.26551724	8549	25379	25407	28	AGCACCATAATCAACCACACCCTCTTGTA	60.09310345	24	3	16	19	20
8190	19519	19547	28	TCTGTCCTGGTTGAATGCGAACAAACTTA	58.67931034	8197	19554	19582	28	GGTGTCTTAGGATTGGCTGTATCAACCTT	60.09310345	24	6	14	20	7
8190	19519	19547	28	TCTGTCCTGGTTGAATGCGAACAAACTTA	58.67931034	8198	19555	19583	28	GTGTCTTAGGATTGGCTGTATCAACCTTA	58.67931034	24	6	14	20	8
8547	25332	25360	28	TTGATAAGTGACGCTACAGTTGTTTTACT	55.85172414	8548	25378	25406	28	TAGCACCATAATCAACCACACCCTCTTGT	60.09310345	24	9	11	20	18
7088	2804	2832	28	AAACCTGAGTCACCTGCTACACGCTGCGA	64.33448276	7105	2855	2883	28	AGCGTTCGTGATGTAGCAACAGTGATTTC	60.09310345	24	10	11	21	23
7089	2805	2833	28	AACCTGAGTCACCTGCTACACGCTGCGAA	64.33448276	7105	2855	2883	28	AGCGTTCGTGATGTAGCAACAGTGATTTC	60.09310345	24	10	11	21	22
8190	19519	19547	28	TCTGTCCTGGTTGAATGCGAACAAACTTA	58.67931034	8196	19552	19580	28	TAGGTGTCTTAGGATTGGCTGTATCAACC	60.09310345	24	6	15	21	5
8846	28423	28451	28	AGGCAATAGTGCGACCACCCTTACGAAGA	62.92068966	8869	28464	28492	28	CCAGATTCATTATGGTATTCGGCAAGACT	58.67931034	24	2	19	21	13
8847	28424	28452	28	GGCAATAGTGCGACCACCCTTACGAAGAA	62.92068966	8869	28464	28492	28	CCAGATTCATTATGGTATTCGGCAAGACT	58.67931034	24	2	19	21	12
6928	1202	1230	28	TTTTGGTGTATTCAAGGCTCCCTCAGTTG	60.09310345	6930	1239	1267	28	ATGATGCCGTCTTTGTTAGCACCATAGGG	61.50689655	24	13	9	22	9
7085	2801	2829	28	GCAAAACCTGAGTCACCTGCTACACGCTG	64.33448276	7102	2852	2880	28	GAAAGCGTTCGTGATGTAGCAACAGTGAT	60.09310345	24	16	6	22	23
7086	2802	2830	28	CAAAACCTGAGTCACCTGCTACACGCTGC	64.33448276	7102	2852	2880	28	GAAAGCGTTCGTGATGTAGCAACAGTGAT	60.09310345	24	16	6	22	22
7949	15754	15782	28	TAAGAATCTACAACAGGAACTCCACTACC	58.67931034	7958	15783	15811	28	TGGCGTGGTTTGTATGAAATCACCGAAAT	58.67931034	24	17	5	22	1
7950	15755	15783	28	AAGAATCTACAACAGGAACTCCACTACCT	58.67931034	7959	15784	15812	28	GGCGTGGTTTGTATGAAATCACCGAAATC	60.09310345	24	17	5	22	1
6929	1203	1231	28	TTTGGTGTATTCAAGGCTCCCTCAGTTGC	61.50689655	6930	1239	1267	28	ATGATGCCGTCTTTGTTAGCACCATAGGG	61.50689655	24	14	9	23	8
6929	1203	1231	28	TTTGGTGTATTCAAGGCTCCCTCAGTTGC	61.50689655	6932	1241	1269	28	GATGCCGTCTTTGTTAGCACCATAGGGAA	61.50689655	24	14	9	23	10
7085	2801	2829	28	GCAAAACCTGAGTCACCTGCTACACGCTG	64.33448276	7103	2853	2881	28	AAAGCGTTCGTGATGTAGCAACAGTGATT	58.67931034	24	16	7	23	24
7086	2802	2830	28	CAAAACCTGAGTCACCTGCTACACGCTGC	64.33448276	7103	2853	2881	28	AAAGCGTTCGTGATGTAGCAACAGTGATT	58.67931034	24	16	7	23	23
7087	2803	2831	28	AAAACCTGAGTCACCTGCTACACGCTGCG	64.33448276	7105	2855	2883	28	AGCGTTCGTGATGTAGCAACAGTGATTTC	60.09310345	24	12	11	23	24
7085	2801	2829	28	GCAAAACCTGAGTCACCTGCTACACGCTG	64.33448276	7104	2854	2882	28	AAGCGTTCGTGATGTAGCAACAGTGATTT	58.67931034	24	16	8	24	25
7086	2802	2830	28	CAAAACCTGAGTCACCTGCTACACGCTGC	64.33448276	7104	2854	2882	28	AAGCGTTCGTGATGTAGCAACAGTGATTT	58.67931034	24	16	8	24	24
7091	2807	2835	28	CCTGAGTCACCTGCTACACGCTGCGAAGC	67.16206897	7106	2856	2884	28	GCGTTCGTGATGTAGCAACAGTGATTTCT	60.09310345	24	7	17	24	21
8188	19517	19545	28	AGTCTGTCCTGGTTGAATGCGAACAAACT	60.09310345	8196	19552	19580	28	TAGGTGTCTTAGGATTGGCTGTATCAACC	60.09310345	24	9	15	24	7
7948	15753	15781	28	ATAAGAATCTACAACAGGAACTCCACTAC	57.26551724	7957	15782	15810	28	CTGGCGTGGTTTGTATGAAATCACCGAAA	60.09310345	24	20	5	25	1
8851	28437	28465	28	CCACCCTTACGAAGAATGGTTTTCAAGCC	61.50689655	8873	28468	28496	28	ATTCATTATGGTATTCGGCAAGACTATGC	57.26551724	24	22	3	25	3
6924	1166	1194	28	AGCATTGTTAGCAGGATTGCGGGTGCCAA	62.92068966	6928	1202	1230	28	TTTTGGTGTATTCAAGGCTCCCTCAGTTG	60.09310345	24	13	13	26	8
6927	1201	1229	28	CTTTTGGTGTATTCAAGGCTCCCTCAGTT	60.09310345	6931	1240	1268	28	TGATGCCGTCTTTGTTAGCACCATAGGGA	61.50689655	24	17	9	26	11
6927	1201	1229	28	CTTTTGGTGTATTCAAGGCTCCCTCAGTT	60.09310345	6932	1241	1269	28	GATGCCGTCTTTGTTAGCACCATAGGGAA	61.50689655	24	17	9	26	12
6928	1202	1230	28	TTTTGGTGTATTCAAGGCTCCCTCAGTTG	60.09310345	6935	1244	1272	28	GCCGTCTTTGTTAGCACCATAGGGAAGTC	62.92068966	24	13	13	26	14
7090	2806	2834	28	ACCTGAGTCACCTGCTACACGCTGCGAAG	65.74827586	7106	2856	2884	28	GCGTTCGTGATGTAGCAACAGTGATTTCT	60.09310345	24	9	17	26	22
8187	19516	19544	28	AAGTCTGTCCTGGTTGAATGCGAACAAAC	60.09310345	8196	19552	19580	28	TAGGTGTCTTAGGATTGGCTGTATCAACC	60.09310345	24	11	15	26	8
8825	28313	28341	28	ACCTTCTCCAACAACACCTGTATGGTTAC	60.09310345	8826	28362	28390	28	CGTGGAACCCAATAGGCACACTTGTTATG	61.50689655	24	17	9	26	21
7089	2805	2833	28	AACCTGAGTCACCTGCTACACGCTGCGAA	64.33448276	7106	2856	2884	28	GCGTTCGTGATGTAGCAACAGTGATTTCT	60.09310345	24	10	17	27	23
7947	15752	15780	28	AATAAGAATCTACAACAGGAACTCCACTA	55.85172414	7956	15781	15809	28	CCTGGCGTGGTTTGTATGAAATCACCGAA	61.50689655	24	24	4	28	1
8825	28313	28341	28	ACCTTCTCCAACAACACCTGTATGGTTAC	60.09310345	8830	28366	28394	28	GAACCCAATAGGCACACTTGTTATGGCAA	60.09310345	24	17	11	28	25
8850	28427	28455	28	AATAGTGCGACCACCCTTACGAAGAATGG	61.50689655	8865	28460	28488	28	CAAGCCAGATTCATTATGGTATTCGGCAA	58.67931034	24	3	25	28	5
8851	28437	28465	28	CCACCCTTACGAAGAATGGTTTTCAAGCC	61.50689655	8885	28480	28508	28	ATTCGGCAAGACTATGCTCAGGTCCTACT	61.50689655	24	22	6	28	15
7087	2803	2831	28	AAAACCTGAGTCACCTGCTACACGCTGCG	64.33448276	7106	2856	2884	28	GCGTTCGTGATGTAGCAACAGTGATTTCT	60.09310345	24	12	17	29	25
7090	2806	2834	28	ACCTGAGTCACCTGCTACACGCTGCGAAG	65.74827586	7107	2857	2885	28	CGTTCGTGATGTAGCAACAGTGATTTCTT	58.67931034	24	9	20	29	23
6927	1201	1229	28	CTTTTGGTGTATTCAAGGCTCCCTCAGTT	60.09310345	6935	1244	1272	28	GCCGTCTTTGTTAGCACCATAGGGAAGTC	62.92068966	24	17	13	30	15
7089	2805	2833	28	AACCTGAGTCACCTGCTACACGCTGCGAA	64.33448276	7107	2857	2885	28	CGTTCGTGATGTAGCAACAGTGATTTCTT	58.67931034	24	10	20	30	24
7946	15751	15779	28	TAATAAGAATCTACAACAGGAACTCCACT	55.85172414	7956	15781	15809	28	CCTGGCGTGGTTTGTATGAAATCACCGAA	61.50689655	24	26	4	30	2
8852	28438	28466	28	CACCCTTACGAAGAATGGTTTTCAAGCCA	60.09310345	8883	28478	28506	28	GTATTCGGCAAGACTATGCTCAGGTCCTA	61.50689655	24	25	5	30	12
8852	28438	28466	28	CACCCTTACGAAGAATGGTTTTCAAGCCA	60.09310345	8884	28479	28507	28	TATTCGGCAAGACTATGCTCAGGTCCTAC	61.50689655	24	25	5	30	13
6922	1164	1192	28	GCAGCATTGTTAGCAGGATTGCGGGTGCC	65.74827586	6929	1203	1231	28	TTTGGTGTATTCAAGGCTCCCTCAGTTGC	61.50689655	24	17	14	31	11
6925	1199	1227	28	ATCTTTTGGTGTATTCAAGGCTCCCTCAG	60.09310345	6930	1239	1267	28	ATGATGCCGTCTTTGTTAGCACCATAGGG	61.50689655	24	23	9	32	12
6925	1199	1227	28	ATCTTTTGGTGTATTCAAGGCTCCCTCAG	60.09310345	6931	1240	1268	28	TGATGCCGTCTTTGTTAGCACCATAGGGA	61.50689655	24	23	9	32	13
6925	1199	1227	28	ATCTTTTGGTGTATTCAAGGCTCCCTCAG	60.09310345	6932	1241	1269	28	GATGCCGTCTTTGTTAGCACCATAGGGAA	61.50689655	24	23	9	32	14
6926	1200	1228	28	TCTTTTGGTGTATTCAAGGCTCCCTCAGT	60.09310345	6931	1240	1268	28	TGATGCCGTCTTTGTTAGCACCATAGGGA	61.50689655	24	23	9	32	12
6926	1200	1228	28	TCTTTTGGTGTATTCAAGGCTCCCTCAGT	60.09310345	6932	1241	1269	28	GATGCCGTCTTTGTTAGCACCATAGGGAA	61.50689655	24	23	9	32	13
7092	2842	2870	28	TTTGTAATAAGAAAGCGTTCGTGATGTAG	55.85172414	7128	2878	2906	28	GATTTCTTTAGGCAGGTCCTTGATGTCAC	60.09310345	24	7	25	32	8
7950	15755	15783	28	AAGAATCTACAACAGGAACTCCACTACCT	58.67931034	7966	15802	15830	28	TCACCGAAATCATACCAGTTACCATTGAG	58.67931034	24	17	15	32	19
6928	1202	1230	28	TTTTGGTGTATTCAAGGCTCCCTCAGTTG	60.09310345	6937	1246	1274	28	CGTCTTTGTTAGCACCATAGGGAAGTCCA	61.50689655	24	13	20	33	16
8569	25707	25735	28	TCAGTAGTGCCACCAGCCTTTTTAGTAGG	61.50689655	8576	25754	25782	28	AACACCCTCTTGAACAACATCACCCACTA	60.09310345	24	23	10	33	19
8572	25710	25738	28	GTAGTGCCACCAGCCTTTTTAGTAGGTAT	60.09310345	8574	25752	25780	28	AAAACACCCTCTTGAACAACATCACCCAC	60.09310345	24	21	12	33	14
8852	28438	28466	28	CACCCTTACGAAGAATGGTTTTCAAGCCA	60.09310345	8886	28481	28509	28	TTCGGCAAGACTATGCTCAGGTCCTACTT	61.50689655	24	25	8	33	15
6925	1199	1227	28	ATCTTTTGGTGTATTCAAGGCTCCCTCAG	60.09310345	6933	1242	1270	28	ATGCCGTCTTTGTTAGCACCATAGGGAAG	61.50689655	24	23	11	34	15
6928	1202	1230	28	TTTTGGTGTATTCAAGGCTCCCTCAGTTG	60.09310345	6939	1248	1276	28	TCTTTGTTAGCACCATAGGGAAGTCCAGC	61.50689655	24	13	21	34	18
8070	18079	18107	28	TGATACAAGGTTTGCCACCAACACCCAAC	61.50689655	8076	18132	18160	28	TCTATGCTATTCTTGGGTGGGAGTAGTCC	61.50689655	24	17	17	34	25
8184	19513	19541	28	AAAAAGTCTGTCCTGGTTGAATGCGAACA	58.67931034	8198	19555	19583	28	GTGTCTTAGGATTGGCTGTATCAACCTTA	58.67931034	24	20	14	34	14
8569	25707	25735	28	TCAGTAGTGCCACCAGCCTTTTTAGTAGG	61.50689655	8573	25751	25779	28	TAAAACACCCTCTTGAACAACATCACCCA	58.67931034	24	23	11	34	16
8569	25707	25735	28	TCAGTAGTGCCACCAGCCTTTTTAGTAGG	61.50689655	8577	25755	25783	28	ACACCCTCTTGAACAACATCACCCACTAT	60.09310345	24	23	11	34	20
8570	25708	25736	28	CAGTAGTGCCACCAGCCTTTTTAGTAGGT	61.50689655	8573	25751	25779	28	TAAAACACCCTCTTGAACAACATCACCCA	58.67931034	24	23	11	34	15
8571	25709	25737	28	AGTAGTGCCACCAGCCTTTTTAGTAGGTA	60.09310345	8573	25751	25779	28	TAAAACACCCTCTTGAACAACATCACCCA	58.67931034	24	23	11	34	14
8836	28388	28416	28	ATGGCAACCAACATAAGAGAACACACAGC	60.09310345	8849	28426	28454	28	CAATAGTGCGACCACCCTTACGAAGAATG	61.50689655	24	31	3	34	10
8853	28439	28467	28	ACCCTTACGAAGAATGGTTTTCAAGCCAG	60.09310345	8884	28479	28507	28	TATTCGGCAAGACTATGCTCAGGTCCTAC	61.50689655	24	29	5	34	12
6957	1478	1506	28	AGACGCAGTATTATTGGGTAAACCTTGGG	60.09310345	6960	1526	1554	28	CGCCCCACTGCGTTCTCCATTCTGGTTAC	65.74827586	24	9	26	35	20
7094	2844	2872	28	TGTAATAAGAAAGCGTTCGTGATGTAGCA	57.26551724	7125	2875	2903	28	AGTGATTTCTTTAGGCAGGTCCTTGATGT	58.67931034	24	2	33	35	3
8569	25707	25735	28	TCAGTAGTGCCACCAGCCTTTTTAGTAGG	61.50689655	8574	25752	25780	28	AAAACACCCTCTTGAACAACATCACCCAC	60.09310345	24	23	12	35	17
8570	25708	25736	28	CAGTAGTGCCACCAGCCTTTTTAGTAGGT	61.50689655	8574	25752	25780	28	AAAACACCCTCTTGAACAACATCACCCAC	60.09310345	24	23	12	35	16
8570	25708	25736	28	CAGTAGTGCCACCAGCCTTTTTAGTAGGT	61.50689655	8575	25753	25781	28	AAACACCCTCTTGAACAACATCACCCACT	60.09310345	24	23	12	35	17
8571	25709	25737	28	AGTAGTGCCACCAGCCTTTTTAGTAGGTA	60.09310345	8575	25753	25781	28	AAACACCCTCTTGAACAACATCACCCACT	60.09310345	24	23	12	35	16
8837	28389	28417	28	TGGCAACCAACATAAGAGAACACACAGCC	61.50689655	8849	28426	28454	28	CAATAGTGCGACCACCCTTACGAAGAATG	61.50689655	24	32	3	35	9
8837	28389	28417	28	TGGCAACCAACATAAGAGAACACACAGCC	61.50689655	8850	28427	28455	28	AATAGTGCGACCACCCTTACGAAGAATGG	61.50689655	24	32	3	35	10
6860	944	972	28	CTGGTTCAATCTGTCAAGCAGCAGCAAAG	61.50689655	6890	979	1007	28	CAGCATCACCGCCATTGCCAGCCATTCTA	64.33448276	24	24	12	36	7
6925	1199	1227	28	ATCTTTTGGTGTATTCAAGGCTCCCTCAG	60.09310345	6935	1244	1272	28	GCCGTCTTTGTTAGCACCATAGGGAAGTC	62.92068966	24	23	13	36	17
6926	1200	1228	28	TCTTTTGGTGTATTCAAGGCTCCCTCAGT	60.09310345	6934	1243	1271	28	TGCCGTCTTTGTTAGCACCATAGGGAAGT	61.50689655	24	23	13	36	15
6927	1201	1229	28	CTTTTGGTGTATTCAAGGCTCCCTCAGTT	60.09310345	6936	1245	1273	28	CCGTCTTTGTTAGCACCATAGGGAAGTCC	62.92068966	24	17	19	36	16
6929	1203	1231	28	TTTGGTGTATTCAAGGCTCCCTCAGTTGC	61.50689655	6938	1247	1275	28	GTCTTTGTTAGCACCATAGGGAAGTCCAG	61.50689655	24	14	22	36	16
7094	2844	2872	28	TGTAATAAGAAAGCGTTCGTGATGTAGCA	57.26551724	7127	2877	2905	28	TGATTTCTTTAGGCAGGTCCTTGATGTCA	58.67931034	24	2	34	36	5
8069	18078	18106	28	TTGATACAAGGTTTGCCACCAACACCCAA	60.09310345	8074	18130	18158	28	CATCTATGCTATTCTTGGGTGGGAGTAGT	60.09310345	24	17	19	36	24
8069	18078	18106	28	TTGATACAAGGTTTGCCACCAACACCCAA	60.09310345	8075	18131	18159	28	ATCTATGCTATTCTTGGGTGGGAGTAGTC	60.09310345	24	17	19	36	25
8070	18079	18107	28	TGATACAAGGTTTGCCACCAACACCCAAC	61.50689655	8074	18130	18158	28	CATCTATGCTATTCTTGGGTGGGAGTAGT	60.09310345	24	17	19	36	23
8070	18079	18107	28	TGATACAAGGTTTGCCACCAACACCCAAC	61.50689655	8075	18131	18159	28	ATCTATGCTATTCTTGGGTGGGAGTAGTC	60.09310345	24	17	19	36	24
8183	19512	19540	28	GAAAAAGTCTGTCCTGGTTGAATGCGAAC	60.09310345	8197	19554	19582	28	GGTGTCTTAGGATTGGCTGTATCAACCTT	60.09310345	24	22	14	36	14
6860	944	972	28	CTGGTTCAATCTGTCAAGCAGCAGCAAAG	61.50689655	6885	974	1002	28	AAGAGCAGCATCACCGCCATTGCCAGCCA	65.74827586	24	24	13	37	2
6860	944	972	28	CTGGTTCAATCTGTCAAGCAGCAGCAAAG	61.50689655	6886	975	1003	28	AGAGCAGCATCACCGCCATTGCCAGCCAT	65.74827586	24	24	13	37	3
6890	979	1007	28	CAGCATCACCGCCATTGCCAGCCATTCTA	64.33448276	6891	1010	1038	28	AGGAGAAGTTCCCCTACTGCTGCCTGGAG	65.74827586	24	12	25	37	3
8183	19512	19540	28	GAAAAAGTCTGTCCTGGTTGAATGCGAAC	60.09310345	8196	19552	19580	28	TAGGTGTCTTAGGATTGGCTGTATCAACC	60.09310345	24	22	15	37	12
8824	28310	28338	28	GGAACCTTCTCCAACAACACCTGTATGGT	61.50689655	8827	28363	28391	28	GTGGAACCCAATAGGCACACTTGTTATGG	61.50689655	24	28	9	37	25
6860	944	972	28	CTGGTTCAATCTGTCAAGCAGCAGCAAAG	61.50689655	6889	978	1006	28	GCAGCATCACCGCCATTGCCAGCCATTCT	65.74827586	24	24	14	38	6
6927	1201	1229	28	CTTTTGGTGTATTCAAGGCTCCCTCAGTT	60.09310345	6939	1248	1276	28	TCTTTGTTAGCACCATAGGGAAGTCCAGC	61.50689655	24	17	21	38	19
7090	2806	2834	28	ACCTGAGTCACCTGCTACACGCTGCGAAG	65.74827586	7108	2858	2886	28	GTTCGTGATGTAGCAACAGTGATTTCTTT	57.26551724	24	9	29	38	24
7947	15752	15780	28	AATAAGAATCTACAACAGGAACTCCACTA	55.85172414	7965	15801	15829	28	ATCACCGAAATCATACCAGTTACCATTGA	57.26551724	24	24	14	38	21
8568	25706	25734	28	TTCAGTAGTGCCACCAGCCTTTTTAGTAG	60.09310345	8574	25752	25780	28	AAAACACCCTCTTGAACAACATCACCCAC	60.09310345	24	26	12	38	18
6860	944	972	28	CTGGTTCAATCTGTCAAGCAGCAGCAAAG	61.50689655	6888	977	1005	28	AGCAGCATCACCGCCATTGCCAGCCATTC	65.74827586	24	24	15	39	5
7031	1970	1998	28	GCTACAGTTGTGATGATTCCTAAGAAAAC	57.26551724	7034	2010	2038	28	TGTTCGTTTAGGCGTGACAAGTTTCATTA	57.26551724	24	35	4	39	12
7089	2805	2833	28	AACCTGAGTCACCTGCTACACGCTGCGAA	64.33448276	7108	2858	2886	28	GTTCGTGATGTAGCAACAGTGATTTCTTT	57.26551724	24	10	29	39	25
8071	18080	18108	28	GATACAAGGTTTGCCACCAACACCCAACA	61.50689655	8076	18132	18160	28	TCTATGCTATTCTTGGGTGGGAGTAGTCC	61.50689655	24	22	17	39	24
8567	25705	25733	28	TTTCAGTAGTGCCACCAGCCTTTTTAGTA	58.67931034	8574	25752	25780	28	AAAACACCCTCTTGAACAACATCACCCAC	60.09310345	24	27	12	39	19
8763	27739	27767	28	TCTCTTCAAGCCAATCAAGGACGGGTTTG	61.50689655	8766	27785	27813	28	GCCAAAGATGTTAGTTAGCCACTGCGAAG	61.50689655	24	33	6	39	18
6860	944	972	28	CTGGTTCAATCTGTCAAGCAGCAGCAAAG	61.50689655	6884	973	1001	28	CAAGAGCAGCATCACCGCCATTGCCAGCC	67.16206897	24	24	16	40	1
6887	976	1004	28	GAGCAGCATCACCGCCATTGCCAGCCATT	65.74827586	6891	1010	1038	28	AGGAGAAGTTCCCCTACTGCTGCCTGGAG	65.74827586	24	15	25	40	6
6888	977	1005	28	AGCAGCATCACCGCCATTGCCAGCCATTC	65.74827586	6891	1010	1038	28	AGGAGAAGTTCCCCTACTGCTGCCTGGAG	65.74827586	24	15	25	40	5
6890	979	1007	28	CAGCATCACCGCCATTGCCAGCCATTCTA	64.33448276	6892	1011	1039	28	GGAGAAGTTCCCCTACTGCTGCCTGGAGT	65.74827586	24	12	28	40	4
7092	2842	2870	28	TTTGTAATAAGAAAGCGTTCGTGATGTAG	55.85172414	7125	2875	2903	28	AGTGATTTCTTTAGGCAGGTCCTTGATGT	58.67931034	24	7	33	40	5
7095	2845	2873	28	GTAATAAGAAAGCGTTCGTGATGTAGCAA	57.26551724	7124	2874	2902	28	CAGTGATTTCTTTAGGCAGGTCCTTGATG	60.09310345	24	1	39	40	1
7332	4952	4980	28	TATTACAACATCACAGTTACCAGACACAA	55.85172414	7337	4981	5009	28	ATGTGTTGTCTGTAGTAATGATTTGTGGT	55.85172414	24	15	25	40	1
7332	4952	4980	28	TATTACAACATCACAGTTACCAGACACAA	55.85172414	7338	4982	5010	28	TGTGTTGTCTGTAGTAATGATTTGTGGTT	55.85172414	24	15	25	40	2
7946	15751	15779	28	TAATAAGAATCTACAACAGGAACTCCACT	55.85172414	7964	15800	15828	28	AATCACCGAAATCATACCAGTTACCATTG	57.26551724	24	26	14	40	21
8181	19510	19538	28	CTGAAAAAGTCTGTCCTGGTTGAATGCGA	60.09310345	8192	19548	19576	28	TACTTAGGTGTCTTAGGATTGGCTGTATC	58.67931034	24	29	11	40	10
8458	23427	23455	28	ACTTCGGTAGTTTTCACATTACACTCAAG	57.26551724	8463	23458	23486	28	CGTCTTTCTGTATGGTAGGATTTTCCACT	58.67931034	24	17	23	40	3
8763	27739	27767	28	TCTCTTCAAGCCAATCAAGGACGGGTTTG	61.50689655	8764	27783	27811	28	GTGCCAAAGATGTTAGTTAGCCACTGCGA	61.50689655	24	33	7	40	16
6886	975	1003	28	AGAGCAGCATCACCGCCATTGCCAGCCAT	65.74827586	6892	1011	1039	28	GGAGAAGTTCCCCTACTGCTGCCTGGAGT	65.74827586	24	13	28	41	8
7031	1970	1998	28	GCTACAGTTGTGATGATTCCTAAGAAAAC	57.26551724	7035	2011	2039	28	GTTCGTTTAGGCGTGACAAGTTTCATTAT	57.26551724	24	35	6	41	13
7093	2843	2871	28	TTGTAATAAGAAAGCGTTCGTGATGTAGC	57.26551724	7124	2874	2902	28	CAGTGATTTCTTTAGGCAGGTCCTTGATG	60.09310345	24	2	39	41	3
7127	2877	2905	28	TGATTTCTTTAGGCAGGTCCTTGATGTCA	58.67931034	7139	2915	2943	28	AGATGGTGTCCAGCAATACGAAGATGTCC	61.50689655	24	34	7	41	10
7332	4952	4980	28	TATTACAACATCACAGTTACCAGACACAA	55.85172414	7339	4983	5011	28	GTGTTGTCTGTAGTAATGATTTGTGGTTC	57.26551724	24	15	26	41	3
7334	4954	4982	28	TTACAACATCACAGTTACCAGACACAAAT	55.85172414	7339	4983	5011	28	GTGTTGTCTGTAGTAATGATTTGTGGTTC	57.26551724	24	15	26	41	1
7335	4955	4983	28	TACAACATCACAGTTACCAGACACAAATG	57.26551724	7340	4984	5012	28	TGTTGTCTGTAGTAATGATTTGTGGTTCA	55.85172414	24	16	25	41	1
7860	14170	14198	28	CACACAACAGCATCGTCAGAGAGTATCAT	60.09310345	7872	14221	14249	28	TATGCGTAAAACTCATTCACAAAGTCTGT	55.85172414	24	6	35	41	23
8071	18080	18108	28	GATACAAGGTTTGCCACCAACACCCAACA	61.50689655	8074	18130	18158	28	CATCTATGCTATTCTTGGGTGGGAGTAGT	60.09310345	24	22	19	41	22
8565	25703	25731	28	CATTTCAGTAGTGCCACCAGCCTTTTTAG	60.09310345	8574	25752	25780	28	AAAACACCCTCTTGAACAACATCACCCAC	60.09310345	24	29	12	41	21
8838	28390	28418	28	GGCAACCAACATAAGAGAACACACAGCCT	61.50689655	8846	28423	28451	28	AGGCAATAGTGCGACCACCCTTACGAAGA	62.92068966	24	39	2	41	5
8838	28390	28418	28	GGCAACCAACATAAGAGAACACACAGCCT	61.50689655	8847	28424	28452	28	GGCAATAGTGCGACCACCCTTACGAAGAA	62.92068966	24	39	2	41	6
8838	28390	28418	28	GGCAACCAACATAAGAGAACACACAGCCT	61.50689655	8848	28425	28453	28	GCAATAGTGCGACCACCCTTACGAAGAAT	61.50689655	24	39	2	41	7
6889	978	1006	28	GCAGCATCACCGCCATTGCCAGCCATTCT	65.74827586	6892	1011	1039	28	GGAGAAGTTCCCCTACTGCTGCCTGGAGT	65.74827586	24	14	28	42	5
7091	2807	2835	28	CCTGAGTCACCTGCTACACGCTGCGAAGC	67.16206897	7109	2859	2887	28	TTCGTGATGTAGCAACAGTGATTTCTTTA	55.85172414	24	7	35	42	24
7333	4953	4981	28	ATTACAACATCACAGTTACCAGACACAAA	55.85172414	7339	4983	5011	28	GTGTTGTCTGTAGTAATGATTTGTGGTTC	57.26551724	24	16	26	42	2
8182	19511	19539	28	TGAAAAAGTCTGTCCTGGTTGAATGCGAA	58.67931034	8197	19554	19582	28	GGTGTCTTAGGATTGGCTGTATCAACCTT	60.09310345	24	28	14	42	15
8230	19870	19898	28	TAGAGGTTTGTGGTGGTTGGTAAAGAACA	58.67931034	8255	19923	19951	28	TTGAGAGCCTTTGCGAGATGACAACAAGC	61.50689655	24	39	3	42	25
8231	19871	19899	28	AGAGGTTTGTGGTGGTTGGTAAAGAACAT	58.67931034	8255	19923	19951	28	TTGAGAGCCTTTGCGAGATGACAACAAGC	61.50689655	24	39	3	42	24
6887	976	1004	28	GAGCAGCATCACCGCCATTGCCAGCCATT	65.74827586	6892	1011	1039	28	GGAGAAGTTCCCCTACTGCTGCCTGGAGT	65.74827586	24	15	28	43	7
6888	977	1005	28	AGCAGCATCACCGCCATTGCCAGCCATTC	65.74827586	6892	1011	1039	28	GGAGAAGTTCCCCTACTGCTGCCTGGAGT	65.74827586	24	15	28	43	6
6925	1199	1227	28	ATCTTTTGGTGTATTCAAGGCTCCCTCAG	60.09310345	6937	1246	1274	28	CGTCTTTGTTAGCACCATAGGGAAGTCCA	61.50689655	24	23	20	43	19
7032	1971	1999	28	CTACAGTTGTGATGATTCCTAAGAAAACA	55.85172414	7035	2011	2039	28	GTTCGTTTAGGCGTGACAAGTTTCATTAT	57.26551724	24	37	6	43	12
7859	14169	14197	28	ACACACAACAGCATCGTCAGAGAGTATCA	60.09310345	7872	14221	14249	28	TATGCGTAAAACTCATTCACAAAGTCTGT	55.85172414	24	8	35	43	24
8182	19511	19539	28	TGAAAAAGTCTGTCCTGGTTGAATGCGAA	58.67931034	8196	19552	19580	28	TAGGTGTCTTAGGATTGGCTGTATCAACC	60.09310345	24	28	15	43	13
6926	1200	1228	28	TCTTTTGGTGTATTCAAGGCTCCCTCAGT	60.09310345	6939	1248	1276	28	TCTTTGTTAGCACCATAGGGAAGTCCAGC	61.50689655	24	23	21	44	20
7090	2806	2834	28	ACCTGAGTCACCTGCTACACGCTGCGAAG	65.74827586	7109	2859	2887	28	TTCGTGATGTAGCAACAGTGATTTCTTTA	55.85172414	24	9	35	44	25
7257	4221	4249	28	AACGAGCAAAAGGTGTGAGTAAACTGTTA	57.26551724	7261	4272	4300	28	AACAAAGTGAACACCCTTGGAGAGTGCTA	60.09310345	24	20	24	44	23
7460	6622	6650	28	CAGTAGTGTCAGCAATGTCTCTGCCAAAT	60.09310345	7466	6675	6703	28	TTAGACTCAGTAAGAACACCTGTGCCTGT	60.09310345	24	26	18	44	25
7862	14172	14200	28	CACAACAGCATCGTCAGAGAGTATCATCA	60.09310345	7872	14221	14249	28	TATGCGTAAAACTCATTCACAAAGTCTGT	55.85172414	24	9	35	44	21
7868	14178	14206	28	AGCATCGTCAGAGAGTATCATCATTGAGA	58.67931034	7872	14221	14249	28	TATGCGTAAAACTCATTCACAAAGTCTGT	55.85172414	24	9	35	44	15
7869	14179	14207	28	GCATCGTCAGAGAGTATCATCATTGAGAA	58.67931034	7872	14221	14249	28	TATGCGTAAAACTCATTCACAAAGTCTGT	55.85172414	24	9	35	44	14
8181	19510	19538	28	CTGAAAAAGTCTGTCCTGGTTGAATGCGA	60.09310345	8196	19552	19580	28	TAGGTGTCTTAGGATTGGCTGTATCAACC	60.09310345	24	29	15	44	14
8231	19871	19899	28	AGAGGTTTGTGGTGGTTGGTAAAGAACAT	58.67931034	8256	19924	19952	28	TGAGAGCCTTTGCGAGATGACAACAAGCA	61.50689655	24	39	5	44	25
8233	19873	19901	28	AGGTTTGTGGTGGTTGGTAAAGAACATCA	58.67931034	8258	19926	19954	28	AGAGCCTTTGCGAGATGACAACAAGCAGC	62.92068966	24	37	7	44	25
8839	28391	28419	28	GCAACCAACATAAGAGAACACACAGCCTC	61.50689655	8847	28424	28452	28	GGCAATAGTGCGACCACCCTTACGAAGAA	62.92068966	24	42	2	44	5
6925	1199	1227	28	ATCTTTTGGTGTATTCAAGGCTCCCTCAG	60.09310345	6938	1247	1275	28	GTCTTTGTTAGCACCATAGGGAAGTCCAG	61.50689655	24	23	22	45	20
6926	1200	1228	28	TCTTTTGGTGTATTCAAGGCTCCCTCAGT	60.09310345	6938	1247	1275	28	GTCTTTGTTAGCACCATAGGGAAGTCCAG	61.50689655	24	23	22	45	19
7867	14177	14205	28	CAGCATCGTCAGAGAGTATCATCATTGAG	60.09310345	7872	14221	14249	28	TATGCGTAAAACTCATTCACAAAGTCTGT	55.85172414	24	10	35	45	16
8180	19509	19537	28	ACTGAAAAAGTCTGTCCTGGTTGAATGCG	60.09310345	8197	19554	19582	28	GGTGTCTTAGGATTGGCTGTATCAACCTT	60.09310345	24	31	14	45	17
7608	9162	9190	28	TTGAAGGTCACACTTTTCTAATAGCATTC	55.85172414	7617	9198	9226	28	TTTGTAAAGATTAGGCATAGCAACACCCG	58.67931034	24	36	10	46	8
7866	14176	14204	28	ACAGCATCGTCAGAGAGTATCATCATTGA	58.67931034	7872	14221	14249	28	TATGCGTAAAACTCATTCACAAAGTCTGT	55.85172414	24	11	35	46	17
8180	19509	19537	28	ACTGAAAAAGTCTGTCCTGGTTGAATGCG	60.09310345	8196	19552	19580	28	TAGGTGTCTTAGGATTGGCTGTATCAACC	60.09310345	24	31	15	46	15
8182	19511	19539	28	TGAAAAAGTCTGTCCTGGTTGAATGCGAA	58.67931034	8195	19551	19579	28	TTAGGTGTCTTAGGATTGGCTGTATCAAC	58.67931034	24	28	18	46	12
8237	19877	19905	28	TTGTGGTGGTTGGTAAAGAACATCAGAAC	58.67931034	8255	19923	19951	28	TTGAGAGCCTTTGCGAGATGACAACAAGC	61.50689655	24	43	3	46	18
8672	26896	26924	28	TAAACTCACCAGACTCATCAAATAAGTAG	55.85172414	8694	26941	26969	28	ACTCATCTAAATCAATGCCCAGTGGTGTA	58.67931034	24	28	18	46	17
8840	28392	28420	28	CAACCAACATAAGAGAACACACAGCCTCC	61.50689655	8848	28425	28453	28	GCAATAGTGCGACCACCCTTACGAAGAAT	61.50689655	24	44	2	46	5
6903	1070	1098	28	TGAGGAACGAGAAGAGGCTTGACTGCCGC	65.74827586	6919	1117	1145	28	AGAAGCCTTTTGGCAATGTTGTTCCTTGA	58.67931034	24	15	32	47	19
7253	4217	4245	28	CAGCAACGAGCAAAAGGTGTGAGTAAACT	60.09310345	7259	4270	4298	28	CAAACAAAGTGAACACCCTTGGAGAGTGC	61.50689655	24	16	31	47	25
7330	4950	4978	28	CCTATTACAACATCACAGTTACCAGACAC	58.67931034	7339	4983	5011	28	GTGTTGTCTGTAGTAATGATTTGTGGTTC	57.26551724	24	21	26	47	5
8181	19510	19538	28	CTGAAAAAGTCTGTCCTGGTTGAATGCGA	60.09310345	8195	19551	19579	28	TTAGGTGTCTTAGGATTGGCTGTATCAAC	58.67931034	24	29	18	47	13
8235	19875	19903	28	GTTTGTGGTGGTTGGTAAAGAACATCAGA	58.67931034	8257	19925	19953	28	GAGAGCCTTTGCGAGATGACAACAAGCAG	62.92068966	24	39	8	47	22
8237	19877	19905	28	TTGTGGTGGTTGGTAAAGAACATCAGAAC	58.67931034	8254	19922	19950	28	ATTGAGAGCCTTTGCGAGATGACAACAAG	60.09310345	24	43	4	47	17
6883	967	995	28	GCAAAGCAAGAGCAGCATCACCGCCATTG	64.33448276	6892	1011	1039	28	GGAGAAGTTCCCCTACTGCTGCCTGGAGT	65.74827586	24	20	28	48	16
7297	4548	4576	28	AGCACTGGCTCAGAGTCGTCTTCATCAAA	61.50689655	7299	4594	4622	28	AAGAACAACAGCCCTTGAGACAACTACAG	60.09310345	24	8	40	48	18
7329	4949	4977	28	TCCTATTACAACATCACAGTTACCAGACA	57.26551724	7340	4984	5012	28	TGTTGTCTGTAGTAATGATTTGTGGTTCA	55.85172414	24	23	25	48	7
8178	19507	19535	28	ACACTGAAAAAGTCTGTCCTGGTTGAATG	58.67931034	8192	19548	19576	28	TACTTAGGTGTCTTAGGATTGGCTGTATC	58.67931034	24	37	11	48	13
8237	19877	19905	28	TTGTGGTGGTTGGTAAAGAACATCAGAAC	58.67931034	8253	19921	19949	28	CATTGAGAGCCTTTGCGAGATGACAACAA	60.09310345	24	43	5	48	16
7254	4218	4246	28	AGCAACGAGCAAAAGGTGTGAGTAAACTG	60.09310345	7260	4271	4299	28	AAACAAAGTGAACACCCTTGGAGAGTGCT	60.09310345	24	19	30	49	25
7255	4219	4247	28	GCAACGAGCAAAAGGTGTGAGTAAACTGT	60.09310345	7260	4271	4299	28	AAACAAAGTGAACACCCTTGGAGAGTGCT	60.09310345	24	19	30	49	24
7256	4220	4248	28	CAACGAGCAAAAGGTGTGAGTAAACTGTT	58.67931034	7260	4271	4299	28	AAACAAAGTGAACACCCTTGGAGAGTGCT	60.09310345	24	19	30	49	23
7329	4949	4977	28	TCCTATTACAACATCACAGTTACCAGACA	57.26551724	7339	4983	5011	28	GTGTTGTCTGTAGTAATGATTTGTGGTTC	57.26551724	24	23	26	49	6
7331	4951	4979	28	CTATTACAACATCACAGTTACCAGACACA	57.26551724	7337	4981	5009	28	ATGTGTTGTCTGTAGTAATGATTTGTGGT	55.85172414	24	24	25	49	2
7331	4951	4979	28	CTATTACAACATCACAGTTACCAGACACA	57.26551724	7338	4982	5010	28	TGTGTTGTCTGTAGTAATGATTTGTGGTT	55.85172414	24	24	25	49	3
7331	4951	4979	28	CTATTACAACATCACAGTTACCAGACACA	57.26551724	7340	4984	5012	28	TGTTGTCTGTAGTAATGATTTGTGGTTCA	55.85172414	24	24	25	49	5
7870	14180	14208	28	CATCGTCAGAGAGTATCATCATTGAGAAA	57.26551724	7872	14221	14249	28	TATGCGTAAAACTCATTCACAAAGTCTGT	55.85172414	24	14	35	49	13
8180	19509	19537	28	ACTGAAAAAGTCTGTCCTGGTTGAATGCG	60.09310345	8195	19551	19579	28	TTAGGTGTCTTAGGATTGGCTGTATCAAC	58.67931034	24	31	18	49	14
8182	19511	19539	28	TGAAAAAGTCTGTCCTGGTTGAATGCGAA	58.67931034	8194	19550	19578	28	CTTAGGTGTCTTAGGATTGGCTGTATCAA	58.67931034	24	28	21	49	11
8750	27699	27727	28	TCCCAACCGTCTCTAAGAAACTCTACACC	61.50689655	8763	27739	27767	28	TCTCTTCAAGCCAATCAAGGACGGGTTTG	61.50689655	24	16	33	49	12
8841	28393	28421	28	AACCAACATAAGAGAACACACAGCCTCCA	60.09310345	8848	28425	28453	28	GCAATAGTGCGACCACCCTTACGAAGAAT	61.50689655	24	47	2	49	4
7255	4219	4247	28	GCAACGAGCAAAAGGTGTGAGTAAACTGT	60.09310345	7259	4270	4298	28	CAAACAAAGTGAACACCCTTGGAGAGTGC	61.50689655	24	19	31	50	23
7256	4220	4248	28	CAACGAGCAAAAGGTGTGAGTAAACTGTT	58.67931034	7259	4270	4298	28	CAAACAAAGTGAACACCCTTGGAGAGTGC	61.50689655	24	19	31	50	22
7331	4951	4979	28	CTATTACAACATCACAGTTACCAGACACA	57.26551724	7339	4983	5011	28	GTGTTGTCTGTAGTAATGATTTGTGGTTC	57.26551724	24	24	26	50	4
8174	19503	19531	28	GCTAACACTGAAAAAGTCTGTCCTGGTTG	60.09310345	8192	19548	19576	28	TACTTAGGTGTCTTAGGATTGGCTGTATC	58.67931034	24	39	11	50	17
8179	19508	19536	28	CACTGAAAAAGTCTGTCCTGGTTGAATGC	60.09310345	8198	19555	19583	28	GTGTCTTAGGATTGGCTGTATCAACCTTA	58.67931034	24	36	14	50	19
8181	19510	19538	28	CTGAAAAAGTCTGTCCTGGTTGAATGCGA	60.09310345	8194	19550	19578	28	CTTAGGTGTCTTAGGATTGGCTGTATCAA	58.67931034	24	29	21	50	12
8182	19511	19539	28	TGAAAAAGTCTGTCCTGGTTGAATGCGAA	58.67931034	8193	19549	19577	28	ACTTAGGTGTCTTAGGATTGGCTGTATCA	58.67931034	24	28	22	50	10
8237	19877	19905	28	TTGTGGTGGTTGGTAAAGAACATCAGAAC	58.67931034	8258	19926	19954	28	AGAGCCTTTGCGAGATGACAACAAGCAGC	62.92068966	24	43	7	50	21
8589	26626	26654	28	TTGTTTGAATAGTAGTTGTCTGATTGTCC	55.85172414	8614	26679	26707	28	GTTTGTTGACTATCATCATCTAACCAATC	55.85172414	24	20	30	50	25
8841	28393	28421	28	AACCAACATAAGAGAACACACAGCCTCCA	60.09310345	8849	28426	28454	28	CAATAGTGCGACCACCCTTACGAAGAATG	61.50689655	24	47	3	50	5
8841	28393	28421	28	AACCAACATAAGAGAACACACAGCCTCCA	60.09310345	8850	28427	28455	28	AATAGTGCGACCACCCTTACGAAGAATGG	61.50689655	24	47	3	50	6
6904	1071	1099	28	GAGGAACGAGAAGAGGCTTGACTGCCGCC	67.16206897	6920	1118	1146	28	GAAGCCTTTTGGCAATGTTGTTCCTTGAG	60.09310345	24	14	37	51	19
7257	4221	4249	28	AACGAGCAAAAGGTGTGAGTAAACTGTTA	57.26551724	7259	4270	4298	28	CAAACAAAGTGAACACCCTTGGAGAGTGC	61.50689655	24	20	31	51	21
7871	14181	14209	28	ATCGTCAGAGAGTATCATCATTGAGAAAT	55.85172414	7872	14221	14249	28	TATGCGTAAAACTCATTCACAAAGTCTGT	55.85172414	24	16	35	51	12
8179	19508	19536	28	CACTGAAAAAGTCTGTCCTGGTTGAATGC	60.09310345	8196	19552	19580	28	TAGGTGTCTTAGGATTGGCTGTATCAACC	60.09310345	24	36	15	51	16
8181	19510	19538	28	CTGAAAAAGTCTGTCCTGGTTGAATGCGA	60.09310345	8193	19549	19577	28	ACTTAGGTGTCTTAGGATTGGCTGTATCA	58.67931034	24	29	22	51	11
8237	19877	19905	28	TTGTGGTGGTTGGTAAAGAACATCAGAAC	58.67931034	8257	19925	19953	28	GAGAGCCTTTGCGAGATGACAACAAGCAG	62.92068966	24	43	8	51	20
8749	27698	27726	28	TTCCCAACCGTCTCTAAGAAACTCTACAC	60.09310345	8759	27735	27763	28	AACTTCTCTTCAAGCCAATCAAGGACGGG	61.50689655	24	16	35	51	9
8750	27699	27727	28	TCCCAACCGTCTCTAAGAAACTCTACACC	61.50689655	8759	27735	27763	28	AACTTCTCTTCAAGCCAATCAAGGACGGG	61.50689655	24	16	35	51	8
8751	27700	27728	28	CCCAACCGTCTCTAAGAAACTCTACACCT	61.50689655	8763	27739	27767	28	TCTCTTCAAGCCAATCAAGGACGGGTTTG	61.50689655	24	18	33	51	11
6881	965	993	28	CAGCAAAGCAAGAGCAGCATCACCGCCAT	64.33448276	6891	1010	1038	28	AGGAGAAGTTCCCCTACTGCTGCCTGGAG	65.74827586	24	27	25	52	17
6898	1065	1093	28	CGTGATGAGGAACGAGAAGAGGCTTGACT	62.92068966	6912	1110	1138	28	TCTGCGTAGAAGCCTTTTGGCAATGTTGT	60.09310345	24	17	35	52	17
7328	4948	4976	28	TTCCTATTACAACATCACAGTTACCAGAC	57.26551724	7339	4983	5011	28	GTGTTGTCTGTAGTAATGATTTGTGGTTC	57.26551724	24	26	26	52	7
7331	4951	4979	28	CTATTACAACATCACAGTTACCAGACACA	57.26551724	7336	4980	5008	28	AATGTGTTGTCTGTAGTAATGATTTGTGG	55.85172414	24	24	28	52	1
8178	19507	19535	28	ACACTGAAAAAGTCTGTCCTGGTTGAATG	58.67931034	8196	19552	19580	28	TAGGTGTCTTAGGATTGGCTGTATCAACC	60.09310345	24	37	15	52	17
8180	19509	19537	28	ACTGAAAAAGTCTGTCCTGGTTGAATGCG	60.09310345	8194	19550	19578	28	CTTAGGTGTCTTAGGATTGGCTGTATCAA	58.67931034	24	31	21	52	13
8236	19876	19904	28	TTTGTGGTGGTTGGTAAAGAACATCAGAA	57.26551724	8257	19925	19953	28	GAGAGCCTTTGCGAGATGACAACAAGCAG	62.92068966	24	44	8	52	21
8749	27698	27726	28	TTCCCAACCGTCTCTAAGAAACTCTACAC	60.09310345	8758	27734	27762	28	AAACTTCTCTTCAAGCCAATCAAGGACGG	60.09310345	24	16	36	52	8
8749	27698	27726	28	TTCCCAACCGTCTCTAAGAAACTCTACAC	60.09310345	8761	27737	27765	28	CTTCTCTTCAAGCCAATCAAGGACGGGTT	61.50689655	24	16	36	52	11
8750	27699	27727	28	TCCCAACCGTCTCTAAGAAACTCTACACC	61.50689655	8758	27734	27762	28	AAACTTCTCTTCAAGCCAATCAAGGACGG	60.09310345	24	16	36	52	7
8750	27699	27727	28	TCCCAACCGTCTCTAAGAAACTCTACACC	61.50689655	8760	27736	27764	28	ACTTCTCTTCAAGCCAATCAAGGACGGGT	61.50689655	24	16	36	52	9
6968	1556	1584	28	GCCAGTTGAATCTGAGGGTCCACCAAACG	64.33448276	6970	1606	1634	28	GATTTTGGGGTCCATTATCAGACATTTTA	55.85172414	24	13	40	53	22
7256	4220	4248	28	CAACGAGCAAAAGGTGTGAGTAAACTGTT	58.67931034	7258	4269	4297	28	GCAAACAAAGTGAACACCCTTGGAGAGTG	61.50689655	24	19	34	53	21
8180	19509	19537	28	ACTGAAAAAGTCTGTCCTGGTTGAATGCG	60.09310345	8193	19549	19577	28	ACTTAGGTGTCTTAGGATTGGCTGTATCA	58.67931034	24	31	22	53	12
8590	26627	26655	28	TGTTTGAATAGTAGTTGTCTGATTGTCCT	55.85172414	8612	26676	26704	28	ACAGTTTGTTGACTATCATCATCTAACCA	55.85172414	24	24	29	53	21
8751	27700	27728	28	CCCAACCGTCTCTAAGAAACTCTACACCT	61.50689655	8759	27735	27763	28	AACTTCTCTTCAAGCCAATCAAGGACGGG	61.50689655	24	18	35	53	7
6880	964	992	28	GCAGCAAAGCAAGAGCAGCATCACCGCCA	65.74827586	6891	1010	1038	28	AGGAGAAGTTCCCCTACTGCTGCCTGGAG	65.74827586	24	29	25	54	18
6899	1066	1094	28	GTGATGAGGAACGAGAAGAGGCTTGACTG	62.92068966	6912	1110	1138	28	TCTGCGTAGAAGCCTTTTGGCAATGTTGT	60.09310345	24	19	35	54	16
6902	1069	1097	28	ATGAGGAACGAGAAGAGGCTTGACTGCCG	64.33448276	6920	1118	1146	28	GAAGCCTTTTGGCAATGTTGTTCCTTGAG	60.09310345	24	17	37	54	21
6902	1069	1097	28	ATGAGGAACGAGAAGAGGCTTGACTGCCG	64.33448276	6921	1119	1147	28	AAGCCTTTTGGCAATGTTGTTCCTTGAGG	60.09310345	24	17	37	54	22
6967	1555	1583	28	TGCCAGTTGAATCTGAGGGTCCACCAAAC	62.92068966	6970	1606	1634	28	GATTTTGGGGTCCATTATCAGACATTTTA	55.85172414	24	14	40	54	23
8175	19504	19532	28	CTAACACTGAAAAAGTCTGTCCTGGTTGA	58.67931034	8196	19552	19580	28	TAGGTGTCTTAGGATTGGCTGTATCAACC	60.09310345	24	39	15	54	20
8176	19505	19533	28	TAACACTGAAAAAGTCTGTCCTGGTTGAA	57.26551724	8196	19552	19580	28	TAGGTGTCTTAGGATTGGCTGTATCAACC	60.09310345	24	39	15	54	19
8179	19508	19536	28	CACTGAAAAAGTCTGTCCTGGTTGAATGC	60.09310345	8195	19551	19579	28	TTAGGTGTCTTAGGATTGGCTGTATCAAC	58.67931034	24	36	18	54	15
8590	26627	26655	28	TGTTTGAATAGTAGTTGTCTGATTGTCCT	55.85172414	8614	26679	26707	28	GTTTGTTGACTATCATCATCTAACCAATC	55.85172414	24	24	30	54	24
8751	27700	27728	28	CCCAACCGTCTCTAAGAAACTCTACACCT	61.50689655	8760	27736	27764	28	ACTTCTCTTCAAGCCAATCAAGGACGGGT	61.50689655	24	18	36	54	8
6881	965	993	28	CAGCAAAGCAAGAGCAGCATCACCGCCAT	64.33448276	6892	1011	1039	28	GGAGAAGTTCCCCTACTGCTGCCTGGAGT	65.74827586	24	27	28	55	18
6966	1554	1582	28	CTGCCAGTTGAATCTGAGGGTCCACCAAA	62.92068966	6970	1606	1634	28	GATTTTGGGGTCCATTATCAGACATTTTA	55.85172414	24	15	40	55	24
8178	19507	19535	28	ACACTGAAAAAGTCTGTCCTGGTTGAATG	58.67931034	8195	19551	19579	28	TTAGGTGTCTTAGGATTGGCTGTATCAAC	58.67931034	24	37	18	55	16
8590	26627	26655	28	TGTTTGAATAGTAGTTGTCTGATTGTCCT	55.85172414	8613	26677	26705	28	CAGTTTGTTGACTATCATCATCTAACCAA	55.85172414	24	24	31	55	22
8591	26628	26656	28	GTTTGAATAGTAGTTGTCTGATTGTCCTC	57.26551724	8613	26677	26705	28	CAGTTTGTTGACTATCATCATCTAACCAA	55.85172414	24	24	31	55	21
6889	978	1006	28	GCAGCATCACCGCCATTGCCAGCCATTCT	65.74827586	6893	1012	1040	28	GAGAAGTTCCCCTACTGCTGCCTGGAGTT	64.33448276	24	14	42	56	6
6898	1065	1093	28	CGTGATGAGGAACGAGAAGAGGCTTGACT	62.92068966	6913	1111	1139	28	CTGCGTAGAAGCCTTTTGGCAATGTTGTT	60.09310345	24	17	39	56	18
7608	9162	9190	28	TTGAAGGTCACACTTTTCTAATAGCATTC	55.85172414	7615	9196	9224	28	ATTTTGTAAAGATTAGGCATAGCAACACC	55.85172414	24	36	20	56	6
7691	10232	10260	28	GTCCATCAAAGTGTCCCTTATTTACAACA	57.26551724	7699	10277	10305	28	CTAAACTCTGAAGTCTTGTAAAAGTGTTC	55.85172414	24	26	30	56	17
7692	10233	10261	28	TCCATCAAAGTGTCCCTTATTTACAACAT	55.85172414	7700	10278	10306	28	TAAACTCTGAAGTCTTGTAAAAGTGTTCC	55.85172414	24	25	31	56	17
8077	18177	18205	28	CTAAACTCCTGTGTAGAAACTAAGTAATC	55.85172414	8106	18224	18252	28	TCTAAAGTAGCGGTTGAGTAAACAAAAGA	55.85172414	24	43	13	56	19
6888	977	1005	28	AGCAGCATCACCGCCATTGCCAGCCATTC	65.74827586	6893	1012	1040	28	GAGAAGTTCCCCTACTGCTGCCTGGAGTT	64.33448276	24	15	42	57	7
6968	1556	1584	28	GCCAGTTGAATCTGAGGGTCCACCAAACG	64.33448276	6972	1608	1636	28	TTTTGGGGTCCATTATCAGACATTTTAGT	55.85172414	24	13	44	57	24
7691	10232	10260	28	GTCCATCAAAGTGTCCCTTATTTACAACA	57.26551724	7701	10279	10307	28	AAACTCTGAAGTCTTGTAAAAGTGTTCCA	55.85172414	24	26	31	57	19
8175	19504	19532	28	CTAACACTGAAAAAGTCTGTCCTGGTTGA	58.67931034	8195	19551	19579	28	TTAGGTGTCTTAGGATTGGCTGTATCAAC	58.67931034	24	39	18	57	19
8179	19508	19536	28	CACTGAAAAAGTCTGTCCTGGTTGAATGC	60.09310345	8194	19550	19578	28	CTTAGGTGTCTTAGGATTGGCTGTATCAA	58.67931034	24	36	21	57	14
6884	973	1001	28	CAAGAGCAGCATCACCGCCATTGCCAGCC	67.16206897	6893	1012	1040	28	GAGAAGTTCCCCTACTGCTGCCTGGAGTT	64.33448276	24	16	42	58	11
6967	1555	1583	28	TGCCAGTTGAATCTGAGGGTCCACCAAAC	62.92068966	6972	1608	1636	28	TTTTGGGGTCCATTATCAGACATTTTAGT	55.85172414	24	14	44	58	25
6968	1556	1584	28	GCCAGTTGAATCTGAGGGTCCACCAAACG	64.33448276	6971	1607	1635	28	ATTTTGGGGTCCATTATCAGACATTTTAG	55.85172414	24	13	45	58	23
8177	19506	19534	28	AACACTGAAAAAGTCTGTCCTGGTTGAAT	57.26551724	8194	19550	19578	28	CTTAGGTGTCTTAGGATTGGCTGTATCAA	58.67931034	24	37	21	58	16
8178	19507	19535	28	ACACTGAAAAAGTCTGTCCTGGTTGAATG	58.67931034	8194	19550	19578	28	CTTAGGTGTCTTAGGATTGGCTGTATCAA	58.67931034	24	37	21	58	15
8233	19873	19901	28	AGGTTTGTGGTGGTTGGTAAAGAACATCA	58.67931034	8252	19914	19942	28	CTGAAGTCATTGAGAGCCTTTGCGAGATG	61.50689655	24	37	21	58	13
8749	27698	27726	28	TTCCCAACCGTCTCTAAGAAACTCTACAC	60.09310345	8757	27733	27761	28	TAAACTTCTCTTCAAGCCAATCAAGGACG	58.67931034	24	16	42	58	7
6904	1071	1099	28	GAGGAACGAGAAGAGGCTTGACTGCCGCC	67.16206897	6916	1114	1142	28	CGTAGAAGCCTTTTGGCAATGTTGTTCCT	60.09310345	24	14	45	59	15
6967	1555	1583	28	TGCCAGTTGAATCTGAGGGTCCACCAAAC	62.92068966	6971	1607	1635	28	ATTTTGGGGTCCATTATCAGACATTTTAG	55.85172414	24	14	45	59	24
8177	19506	19534	28	AACACTGAAAAAGTCTGTCCTGGTTGAAT	57.26551724	8193	19549	19577	28	ACTTAGGTGTCTTAGGATTGGCTGTATCA	58.67931034	24	37	22	59	15
6885	974	1002	28	AAGAGCAGCATCACCGCCATTGCCAGCCA	65.74827586	6894	1013	1041	28	AGAAGTTCCCCTACTGCTGCCTGGAGTTG	64.33448276	24	13	47	60	11
6886	975	1003	28	AGAGCAGCATCACCGCCATTGCCAGCCAT	65.74827586	6894	1013	1041	28	AGAAGTTCCCCTACTGCTGCCTGGAGTTG	64.33448276	24	13	47	60	10
8751	27700	27728	28	CCCAACCGTCTCTAAGAAACTCTACACCT	61.50689655	8757	27733	27761	28	TAAACTTCTCTTCAAGCCAATCAAGGACG	58.67931034	24	18	42	60	5
8844	28396	28424	28	CAACATAAGAGAACACACAGCCTCCAAAG	60.09310345	8850	28427	28455	28	AATAGTGCGACCACCCTTACGAAGAATGG	61.50689655	24	57	3	60	3
6879	963	991	28	AGCAGCAAAGCAAGAGCAGCATCACCGCC	65.74827586	6892	1011	1039	28	GGAGAAGTTCCCCTACTGCTGCCTGGAGT	65.74827586	24	33	28	61	20
6918	1116	1144	28	TAGAAGCCTTTTGGCAATGTTGTTCCTTG	58.67931034	6924	1166	1194	28	AGCATTGTTAGCAGGATTGCGGGTGCCAA	62.92068966	24	48	13	61	22
7693	10234	10262	28	CCATCAAAGTGTCCCTTATTTACAACATT	55.85172414	7699	10277	10305	28	CTAAACTCTGAAGTCTTGTAAAAGTGTTC	55.85172414	24	31	30	61	15
8176	19505	19533	28	TAACACTGAAAAAGTCTGTCCTGGTTGAA	57.26551724	8193	19549	19577	28	ACTTAGGTGTCTTAGGATTGGCTGTATCA	58.67931034	24	39	22	61	16
6883	967	995	28	GCAAAGCAAGAGCAGCATCACCGCCATTG	64.33448276	6893	1012	1040	28	GAGAAGTTCCCCTACTGCTGCCTGGAGTT	64.33448276	24	20	42	62	17
6887	976	1004	28	GAGCAGCATCACCGCCATTGCCAGCCATT	65.74827586	6894	1013	1041	28	AGAAGTTCCCCTACTGCTGCCTGGAGTTG	64.33448276	24	15	47	62	9
7564	8175	8203	28	AAGAACAAGTCCTGAGTTGAATGTAAAAC	55.85172414	7565	8212	8240	28	TGAAAACTTTGTCAGGGTAATAAACACCA	55.85172414	24	39	23	62	9
7609	9163	9191	28	TGAAGGTCACACTTTTCTAATAGCATTCT	55.85172414	7617	9198	9226	28	TTTGTAAAGATTAGGCATAGCAACACCCG	58.67931034	24	52	10	62	7
8460	23429	23457	28	TTCGGTAGTTTTCACATTACACTCAAGAA	55.85172414	8467	23475	23503	28	GGATTTTCCACTACTTCTTCAGAGACTGG	60.09310345	24	21	41	62	18
8461	23430	23458	28	TCGGTAGTTTTCACATTACACTCAAGAAC	57.26551724	8470	23478	23506	28	TTTTCCACTACTTCTTCAGAGACTGGTTT	57.26551724	24	22	40	62	20
6884	973	1001	28	CAAGAGCAGCATCACCGCCATTGCCAGCC	67.16206897	6894	1013	1041	28	AGAAGTTCCCCTACTGCTGCCTGGAGTTG	64.33448276	24	16	47	63	12
6917	1115	1143	28	GTAGAAGCCTTTTGGCAATGTTGTTCCTT	58.67931034	6924	1166	1194	28	AGCATTGTTAGCAGGATTGCGGGTGCCAA	62.92068966	24	50	13	63	23
8756	27705	27733	28	CCGTCTCTAAGAAACTCTACACCTTCCTT	60.09310345	8758	27734	27762	28	AAACTTCTCTTCAAGCCAATCAAGGACGG	60.09310345	24	27	36	63	1
8756	27705	27733	28	CCGTCTCTAAGAAACTCTACACCTTCCTT	60.09310345	8760	27736	27764	28	ACTTCTCTTCAAGCCAATCAAGGACGGGT	61.50689655	24	27	36	63	3
6890	979	1007	28	CAGCATCACCGCCATTGCCAGCCATTCTA	64.33448276	6895	1014	1042	28	GAAGTTCCCCTACTGCTGCCTGGAGTTGA	64.33448276	24	12	52	64	7
7608	9162	9190	28	TTGAAGGTCACACTTTTCTAATAGCATTC	55.85172414	7614	9195	9223	28	CATTTTGTAAAGATTAGGCATAGCAACAC	55.85172414	24	36	28	64	5
8460	23429	23457	28	TTCGGTAGTTTTCACATTACACTCAAGAA	55.85172414	8472	23480	23508	28	TTCCACTACTTCTTCAGAGACTGGTTTTA	57.26551724	24	21	43	64	23
6885	974	1002	28	AAGAGCAGCATCACCGCCATTGCCAGCCA	65.74827586	6895	1014	1042	28	GAAGTTCCCCTACTGCTGCCTGGAGTTGA	64.33448276	24	13	52	65	12
6886	975	1003	28	AGAGCAGCATCACCGCCATTGCCAGCCAT	65.74827586	6895	1014	1042	28	GAAGTTCCCCTACTGCTGCCTGGAGTTGA	64.33448276	24	13	52	65	11
7608	9162	9190	28	TTGAAGGTCACACTTTTCTAATAGCATTC	55.85172414	7613	9194	9222	28	GCATTTTGTAAAGATTAGGCATAGCAACA	55.85172414	24	36	29	65	4
7688	10228	10256	28	TGTTGTCCATCAAAGTGTCCCTTATTTAC	57.26551724	7702	10280	10308	28	AACTCTGAAGTCTTGTAAAAGTGTTCCAG	57.26551724	24	18	47	65	24
8236	19876	19904	28	TTTGTGGTGGTTGGTAAAGAACATCAGAA	57.26551724	8252	19914	19942	28	CTGAAGTCATTGAGAGCCTTTGCGAGATG	61.50689655	24	44	21	65	10
8445	22755	22783	28	AAACCACTAAGACAAACACTACAAGGTAT	55.85172414	8446	22806	22834	28	ATAGTGACATTAGTAGAGTTCAAATAGCC	55.85172414	24	39	26	65	23
8445	22755	22783	28	AAACCACTAAGACAAACACTACAAGGTAT	55.85172414	8448	22808	22836	28	AGTGACATTAGTAGAGTTCAAATAGCCTT	55.85172414	24	39	26	65	25
8460	23429	23457	28	TTCGGTAGTTTTCACATTACACTCAAGAA	55.85172414	8469	23477	23505	28	ATTTTCCACTACTTCTTCAGAGACTGGTT	57.26551724	24	21	44	65	20
8461	23430	23458	28	TCGGTAGTTTTCACATTACACTCAAGAAC	57.26551724	8472	23480	23508	28	TTCCACTACTTCTTCAGAGACTGGTTTTA	57.26551724	24	22	43	65	22
8461	23430	23458	28	TCGGTAGTTTTCACATTACACTCAAGAAC	57.26551724	8473	23481	23509	28	TCCACTACTTCTTCAGAGACTGGTTTTAG	58.67931034	24	22	43	65	23
8462	23431	23459	28	CGGTAGTTTTCACATTACACTCAAGAACG	58.67931034	8475	23483	23511	28	CACTACTTCTTCAGAGACTGGTTTTAGAT	57.26551724	24	22	43	65	24
6882	966	994	28	AGCAAAGCAAGAGCAGCATCACCGCCATT	62.92068966	6893	1012	1040	28	GAGAAGTTCCCCTACTGCTGCCTGGAGTT	64.33448276	24	24	42	66	18
7456	6618	6646	28	GCATCAGTAGTGTCAGCAATGTCTCTGCC	62.92068966	7463	6660	6688	28	GGCAGAAACTTTTTGTTAGACTCAGTAAG	57.26551724	24	21	45	66	14
7904	15123	15151	28	ATTACCATCCTGAGCAAAGAAGAAGTGTT	57.26551724	7908	15176	15204	28	TAAAGAAACCCTTAGACACAGCAAAGTCA	57.26551724	24	42	24	66	25
8235	19875	19903	28	GTTTGTGGTGGTTGGTAAAGAACATCAGA	58.67931034	8250	19912	19940	28	TACTGAAGTCATTGAGAGCCTTTGCGAGA	60.09310345	24	39	27	66	9
8445	22755	22783	28	AAACCACTAAGACAAACACTACAAGGTAT	55.85172414	8447	22807	22835	28	TAGTGACATTAGTAGAGTTCAAATAGCCT	55.85172414	24	39	27	66	24
8460	23429	23457	28	TTCGGTAGTTTTCACATTACACTCAAGAA	55.85172414	8468	23476	23504	28	GATTTTCCACTACTTCTTCAGAGACTGGT	58.67931034	24	21	45	66	19
8462	23431	23459	28	CGGTAGTTTTCACATTACACTCAAGAACG	58.67931034	8469	23477	23505	28	ATTTTCCACTACTTCTTCAGAGACTGGTT	57.26551724	24	22	44	66	18
8609	26646	26674	28	TGATTGTCCTCACTGCCGTCTTGTTGACC	62.92068966	8612	26676	26704	28	ACAGTTTGTTGACTATCATCATCTAACCA	55.85172414	24	37	29	66	2
6883	967	995	28	GCAAAGCAAGAGCAGCATCACCGCCATTG	64.33448276	6894	1013	1041	28	AGAAGTTCCCCTACTGCTGCCTGGAGTTG	64.33448276	24	20	47	67	18
6887	976	1004	28	GAGCAGCATCACCGCCATTGCCAGCCATT	65.74827586	6895	1014	1042	28	GAAGTTCCCCTACTGCTGCCTGGAGTTGA	64.33448276	24	15	52	67	10
6888	977	1005	28	AGCAGCATCACCGCCATTGCCAGCCATTC	65.74827586	6895	1014	1042	28	GAAGTTCCCCTACTGCTGCCTGGAGTTGA	64.33448276	24	15	52	67	9
6902	1069	1097	28	ATGAGGAACGAGAAGAGGCTTGACTGCCG	64.33448276	6917	1115	1143	28	GTAGAAGCCTTTTGGCAATGTTGTTCCTT	58.67931034	24	17	50	67	18
7556	8166	8194	28	AAGAAAGGTAAGAACAAGTCCTGAGTTGA	57.26551724	7565	8212	8240	28	TGAAAACTTTGTCAGGGTAATAAACACCA	55.85172414	24	44	23	67	18
8460	23429	23457	28	TTCGGTAGTTTTCACATTACACTCAAGAA	55.85172414	8474	23482	23510	28	CCACTACTTCTTCAGAGACTGGTTTTAGA	58.67931034	24	21	46	67	25
8461	23430	23458	28	TCGGTAGTTTTCACATTACACTCAAGAAC	57.26551724	8468	23476	23504	28	GATTTTCCACTACTTCTTCAGAGACTGGT	58.67931034	24	22	45	67	18
6878	962	990	28	CAGCAGCAAAGCAAGAGCAGCATCACCGC	65.74827586	6892	1011	1039	28	GGAGAAGTTCCCCTACTGCTGCCTGGAGT	65.74827586	24	40	28	68	21
6888	977	1005	28	AGCAGCATCACCGCCATTGCCAGCCATTC	65.74827586	6897	1016	1044	28	AGTTCCCCTACTGCTGCCTGGAGTTGAAT	62.92068966	24	15	53	68	11
7177	3872	3900	28	GCTGGTAATAGTCTGAAGTGAAGTAACTG	58.67931034	7185	3906	3934	28	TACAACACAGTCTTTTACTCCAGATTCCC	58.67931034	24	35	33	68	6
7177	3872	3900	28	GCTGGTAATAGTCTGAAGTGAAGTAACTG	58.67931034	7188	3909	3937	28	AACACAGTCTTTTACTCCAGATTCCCATT	57.26551724	24	35	33	68	9
7178	3873	3901	28	CTGGTAATAGTCTGAAGTGAAGTAACTGT	57.26551724	7187	3908	3936	28	CAACACAGTCTTTTACTCCAGATTCCCAT	58.67931034	24	36	32	68	7
7178	3873	3901	28	CTGGTAATAGTCTGAAGTGAAGTAACTGT	57.26551724	7189	3910	3938	28	ACACAGTCTTTTACTCCAGATTCCCATTT	57.26551724	24	36	32	68	9
7458	6620	6648	28	ATCAGTAGTGTCAGCAATGTCTCTGCCAA	60.09310345	7463	6660	6688	28	GGCAGAAACTTTTTGTTAGACTCAGTAAG	57.26551724	24	23	45	68	12
7905	15124	15152	28	TTACCATCCTGAGCAAAGAAGAAGTGTTT	57.26551724	7909	15177	15205	28	AAAGAAACCCTTAGACACAGCAAAGTCAT	57.26551724	24	45	23	68	25
8232	19872	19900	28	GAGGTTTGTGGTGGTTGGTAAAGAACATC	60.09310345	8251	19913	19941	28	ACTGAAGTCATTGAGAGCCTTTGCGAGAT	60.09310345	24	39	29	68	13
8235	19875	19903	28	GTTTGTGGTGGTTGGTAAAGAACATCAGA	58.67931034	8251	19913	19941	28	ACTGAAGTCATTGAGAGCCTTTGCGAGAT	60.09310345	24	39	29	68	10
6884	973	1001	28	CAAGAGCAGCATCACCGCCATTGCCAGCC	67.16206897	6897	1016	1044	28	AGTTCCCCTACTGCTGCCTGGAGTTGAAT	62.92068966	24	16	53	69	15
7177	3872	3900	28	GCTGGTAATAGTCTGAAGTGAAGTAACTG	58.67931034	7186	3907	3935	28	ACAACACAGTCTTTTACTCCAGATTCCCA	58.67931034	24	35	34	69	7
7179	3874	3902	28	TGGTAATAGTCTGAAGTGAAGTAACTGTG	57.26551724	7187	3908	3936	28	CAACACAGTCTTTTACTCCAGATTCCCAT	58.67931034	24	37	32	69	6
7179	3874	3902	28	TGGTAATAGTCTGAAGTGAAGTAACTGTG	57.26551724	7189	3910	3938	28	ACACAGTCTTTTACTCCAGATTCCCATTT	57.26551724	24	37	32	69	8
7459	6621	6649	28	TCAGTAGTGTCAGCAATGTCTCTGCCAAA	60.09310345	7463	6660	6688	28	GGCAGAAACTTTTTGTTAGACTCAGTAAG	57.26551724	24	24	45	69	11
7828	13813	13841	28	TACAAATGAAAGACATCAGCATACTCCTG	57.26551724	7833	13842	13870	28	ATTAGGATGTTTAGTAAGTGGGTAAGCAT	55.85172414	24	48	21	69	1
7905	15124	15152	28	TTACCATCCTGAGCAAAGAAGAAGTGTTT	57.26551724	7908	15176	15204	28	TAAAGAAACCCTTAGACACAGCAAAGTCA	57.26551724	24	45	24	69	24
7178	3873	3901	28	CTGGTAATAGTCTGAAGTGAAGTAACTGT	57.26551724	7186	3907	3935	28	ACAACACAGTCTTTTACTCCAGATTCCCA	58.67931034	24	36	34	70	6
7179	3874	3902	28	TGGTAATAGTCTGAAGTGAAGTAACTGTG	57.26551724	7188	3909	3937	28	AACACAGTCTTTTACTCCAGATTCCCATT	57.26551724	24	37	33	70	7
7180	3875	3903	28	GGTAATAGTCTGAAGTGAAGTAACTGTGT	57.26551724	7189	3910	3938	28	ACACAGTCTTTTACTCCAGATTCCCATTT	57.26551724	24	38	32	70	7
7457	6619	6647	28	CATCAGTAGTGTCAGCAATGTCTCTGCCA	61.50689655	7463	6660	6688	28	GGCAGAAACTTTTTGTTAGACTCAGTAAG	57.26551724	24	25	45	70	13
8237	19877	19905	28	TTGTGGTGGTTGGTAAAGAACATCAGAAC	58.67931034	8250	19912	19940	28	TACTGAAGTCATTGAGAGCCTTTGCGAGA	60.09310345	24	43	27	70	7
8601	26638	26666	28	TAGTTGTCTGATTGTCCTCACTGCCGTCT	61.50689655	8618	26686	26714	28	GACTATCATCATCTAACCAATCTTCTTCT	55.85172414	24	53	17	70	20
6882	966	994	28	AGCAAAGCAAGAGCAGCATCACCGCCATT	62.92068966	6894	1013	1041	28	AGAAGTTCCCCTACTGCTGCCTGGAGTTG	64.33448276	24	24	47	71	19
7177	3872	3900	28	GCTGGTAATAGTCTGAAGTGAAGTAACTG	58.67931034	7190	3911	3939	28	CACAGTCTTTTACTCCAGATTCCCATTTT	57.26551724	24	35	36	71	11
7179	3874	3902	28	TGGTAATAGTCTGAAGTGAAGTAACTGTG	57.26551724	7186	3907	3935	28	ACAACACAGTCTTTTACTCCAGATTCCCA	58.67931034	24	37	34	71	5
7182	3880	3908	28	TAGTCTGAAGTGAAGTAACTGTGTAATAC	55.85172414	7189	3910	3938	28	ACACAGTCTTTTACTCCAGATTCCCATTT	57.26551724	24	39	32	71	2
7456	6618	6646	28	GCATCAGTAGTGTCAGCAATGTCTCTGCC	62.92068966	7462	6659	6687	28	AGGCAGAAACTTTTTGTTAGACTCAGTAA	55.85172414	24	21	50	71	13
7607	9112	9140	28	GCGACATTCATCATTATGCCTTTAGGTAA	57.26551724	7608	9162	9190	28	TTGAAGGTCACACTTTTCTAATAGCATTC	55.85172414	24	35	36	71	22
8598	26635	26663	28	TAGTAGTTGTCTGATTGTCCTCACTGCCG	61.50689655	8618	26686	26714	28	GACTATCATCATCTAACCAATCTTCTTCT	55.85172414	24	54	17	71	23
8600	26637	26665	28	GTAGTTGTCTGATTGTCCTCACTGCCGTC	62.92068966	8618	26686	26714	28	GACTATCATCATCTAACCAATCTTCTTCT	55.85172414	24	54	17	71	21
8602	26639	26667	28	AGTTGTCTGATTGTCCTCACTGCCGTCTT	61.50689655	8618	26686	26714	28	GACTATCATCATCTAACCAATCTTCTTCT	55.85172414	24	54	17	71	19
6883	967	995	28	GCAAAGCAAGAGCAGCATCACCGCCATTG	64.33448276	6895	1014	1042	28	GAAGTTCCCCTACTGCTGCCTGGAGTTGA	64.33448276	24	20	52	72	19
6883	967	995	28	GCAAAGCAAGAGCAGCATCACCGCCATTG	64.33448276	6896	1015	1043	28	AAGTTCCCCTACTGCTGCCTGGAGTTGAA	62.92068966	24	20	52	72	20
7182	3880	3908	28	TAGTCTGAAGTGAAGTAACTGTGTAATAC	55.85172414	7188	3909	3937	28	AACACAGTCTTTTACTCCAGATTCCCATT	57.26551724	24	39	33	72	1
7692	10233	10261	28	TCCATCAAAGTGTCCCTTATTTACAACAT	55.85172414	7702	10280	10308	28	AACTCTGAAGTCTTGTAAAAGTGTTCCAG	57.26551724	24	25	47	72	19
8600	26637	26665	28	GTAGTTGTCTGATTGTCCTCACTGCCGTC	62.92068966	8617	26685	26713	28	TGACTATCATCATCTAACCAATCTTCTTC	55.85172414	24	54	18	72	20
8608	26645	26673	28	CTGATTGTCCTCACTGCCGTCTTGTTGAC	62.92068966	8613	26677	26705	28	CAGTTTGTTGACTATCATCATCTAACCAA	55.85172414	24	41	31	72	4
6883	967	995	28	GCAAAGCAAGAGCAGCATCACCGCCATTG	64.33448276	6897	1016	1044	28	AGTTCCCCTACTGCTGCCTGGAGTTGAAT	62.92068966	24	20	53	73	21
7179	3874	3902	28	TGGTAATAGTCTGAAGTGAAGTAACTGTG	57.26551724	7190	3911	3939	28	CACAGTCTTTTACTCCAGATTCCCATTTT	57.26551724	24	37	36	73	9
7259	4270	4298	28	CAAACAAAGTGAACACCCTTGGAGAGTGC	61.50689655	7264	4301	4329	28	GTTGCCATCTCTTTTTGAGGGTTATGATT	57.26551724	24	31	42	73	3
7458	6620	6648	28	ATCAGTAGTGTCAGCAATGTCTCTGCCAA	60.09310345	7462	6659	6687	28	AGGCAGAAACTTTTTGTTAGACTCAGTAA	55.85172414	24	23	50	73	11
8236	19876	19904	28	TTTGTGGTGGTTGGTAAAGAACATCAGAA	57.26551724	8251	19913	19941	28	ACTGAAGTCATTGAGAGCCTTTGCGAGAT	60.09310345	24	44	29	73	9
8601	26638	26666	28	TAGTTGTCTGATTGTCCTCACTGCCGTCT	61.50689655	8619	26688	26716	28	CTATCATCATCTAACCAATCTTCTTCTTG	55.85172414	24	53	20	73	22
7459	6621	6649	28	TCAGTAGTGTCAGCAATGTCTCTGCCAAA	60.09310345	7462	6659	6687	28	AGGCAGAAACTTTTTGTTAGACTCAGTAA	55.85172414	24	24	50	74	10
8601	26638	26666	28	TAGTTGTCTGATTGTCCTCACTGCCGTCT	61.50689655	8616	26683	26711	28	GTTGACTATCATCATCTAACCAATCTTCT	55.85172414	24	53	21	74	17
7259	4270	4298	28	CAAACAAAGTGAACACCCTTGGAGAGTGC	61.50689655	7263	4300	4328	28	AGTTGCCATCTCTTTTTGAGGGTTATGAT	57.26551724	24	31	44	75	2
7457	6619	6647	28	CATCAGTAGTGTCAGCAATGTCTCTGCCA	61.50689655	7462	6659	6687	28	AGGCAGAAACTTTTTGTTAGACTCAGTAA	55.85172414	24	25	50	75	12
7610	9164	9192	28	GAAGGTCACACTTTTCTAATAGCATTCTT	55.85172414	7616	9197	9225	28	TTTTGTAAAGATTAGGCATAGCAACACCC	57.26551724	24	58	17	75	5
6880	964	992	28	GCAGCAAAGCAAGAGCAGCATCACCGCCA	65.74827586	6894	1013	1041	28	AGAAGTTCCCCTACTGCTGCCTGGAGTTG	64.33448276	24	29	47	76	21
6882	966	994	28	AGCAAAGCAAGAGCAGCATCACCGCCATT	62.92068966	6895	1014	1042	28	GAAGTTCCCCTACTGCTGCCTGGAGTTGA	64.33448276	24	24	52	76	20
6882	966	994	28	AGCAAAGCAAGAGCAGCATCACCGCCATT	62.92068966	6896	1015	1043	28	AAGTTCCCCTACTGCTGCCTGGAGTTGAA	62.92068966	24	24	52	76	21
7178	3873	3901	28	CTGGTAATAGTCTGAAGTGAAGTAACTGT	57.26551724	7191	3912	3940	28	ACAGTCTTTTACTCCAGATTCCCATTTTT	55.85172414	24	36	40	76	11
7611	9166	9194	28	AGGTCACACTTTTCTAATAGCATTCTTTG	55.85172414	7617	9198	9226	28	TTTGTAAAGATTAGGCATAGCAACACCCG	58.67931034	24	66	10	76	4
7655	9934	9962	28	GCACAAATCGTTTCAGTTGGTTTCTTGGC	60.09310345	7671	9967	9995	28	TCAGTCATAGAACAAACACCAATAGTAGA	55.85172414	24	40	36	76	5
8224	19864	19892	28	AGGTGATAGAGGTTTGTGGTGGTTGGTAA	60.09310345	8244	19906	19934	28	CTGAGTTACTGAAGTCATTGAGAGCCTTT	58.67931034	24	30	46	76	14
8601	26638	26666	28	TAGTTGTCTGATTGTCCTCACTGCCGTCT	61.50689655	8615	26682	26710	28	TGTTGACTATCATCATCTAACCAATCTTC	55.85172414	24	53	23	76	16
8843	28395	28423	28	CCAACATAAGAGAACACACAGCCTCCAAA	60.09310345	8851	28437	28465	28	CCACCCTTACGAAGAATGGTTTTCAAGCC	61.50689655	24	54	22	76	14
7179	3874	3902	28	TGGTAATAGTCTGAAGTGAAGTAACTGTG	57.26551724	7191	3912	3940	28	ACAGTCTTTTACTCCAGATTCCCATTTTT	55.85172414	24	37	40	77	10
7656	9935	9963	28	CACAAATCGTTTCAGTTGGTTTCTTGGCT	58.67931034	7672	9968	9996	28	CAGTCATAGAACAAACACCAATAGTAGAT	55.85172414	24	44	33	77	5
7906	15125	15153	28	TACCATCCTGAGCAAAGAAGAAGTGTTTT	57.26551724	7909	15177	15205	28	AAAGAAACCCTTAGACACAGCAAAGTCAT	57.26551724	24	54	23	77	24
8600	26637	26665	28	GTAGTTGTCTGATTGTCCTCACTGCCGTC	62.92068966	8615	26682	26710	28	TGTTGACTATCATCATCTAACCAATCTTC	55.85172414	24	54	23	77	17
8602	26639	26667	28	AGTTGTCTGATTGTCCTCACTGCCGTCTT	61.50689655	8615	26682	26710	28	TGTTGACTATCATCATCTAACCAATCTTC	55.85172414	24	54	23	77	15
7258	4269	4297	28	GCAAACAAAGTGAACACCCTTGGAGAGTG	61.50689655	7263	4300	4328	28	AGTTGCCATCTCTTTTTGAGGGTTATGAT	57.26551724	24	34	44	78	3
7692	10233	10261	28	TCCATCAAAGTGTCCCTTATTTACAACAT	55.85172414	7703	10284	10312	28	CTGAAGTCTTGTAAAAGTGTTCCAGAGGT	58.67931034	24	25	53	78	23
7693	10234	10262	28	CCATCAAAGTGTCCCTTATTTACAACATT	55.85172414	7702	10280	10308	28	AACTCTGAAGTCTTGTAAAAGTGTTCCAG	57.26551724	24	31	47	78	18
8603	26640	26668	28	GTTGTCTGATTGTCCTCACTGCCGTCTTG	62.92068966	8618	26686	26714	28	GACTATCATCATCTAACCAATCTTCTTCT	55.85172414	24	61	17	78	18
6881	965	993	28	CAGCAAAGCAAGAGCAGCATCACCGCCAT	64.33448276	6895	1014	1042	28	GAAGTTCCCCTACTGCTGCCTGGAGTTGA	64.33448276	24	27	52	79	21
7182	3880	3908	28	TAGTCTGAAGTGAAGTAACTGTGTAATAC	55.85172414	7191	3912	3940	28	ACAGTCTTTTACTCCAGATTCCCATTTTT	55.85172414	24	39	40	79	4
7258	4269	4297	28	GCAAACAAAGTGAACACCCTTGGAGAGTG	61.50689655	7262	4299	4327	28	TAGTTGCCATCTCTTTTTGAGGGTTATGA	57.26551724	24	34	45	79	2
7692	10233	10261	28	TCCATCAAAGTGTCCCTTATTTACAACAT	55.85172414	7704	10285	10313	28	TGAAGTCTTGTAAAAGTGTTCCAGAGGTT	57.26551724	24	25	54	79	24
7907	15126	15154	28	ACCATCCTGAGCAAAGAAGAAGTGTTTTA	57.26551724	7909	15177	15205	28	AAAGAAACCCTTAGACACAGCAAAGTCAT	57.26551724	24	56	23	79	23
8603	26640	26668	28	GTTGTCTGATTGTCCTCACTGCCGTCTTG	62.92068966	8617	26685	26713	28	TGACTATCATCATCTAACCAATCTTCTTC	55.85172414	24	61	18	79	17
8622	26691	26719	28	TCATCATCTAACCAATCTTCTTCTTGCTC	57.26551724	8637	26725	26753	28	CAGGTTGAAGAGCAGCAGAAGTGGCACCA	64.33448276	24	18	61	79	6
8845	28397	28425	28	AACATAAGAGAACACACAGCCTCCAAAGG	60.09310345	8851	28437	28465	28	CCACCCTTACGAAGAATGGTTTTCAAGCC	61.50689655	24	57	22	79	12
6881	965	993	28	CAGCAAAGCAAGAGCAGCATCACCGCCAT	64.33448276	6897	1016	1044	28	AGTTCCCCTACTGCTGCCTGGAGTTGAAT	62.92068966	24	27	53	80	23
7657	9936	9964	28	ACAAATCGTTTCAGTTGGTTTCTTGGCTA	57.26551724	7672	9968	9996	28	CAGTCATAGAACAAACACCAATAGTAGAT	55.85172414	24	47	33	80	4
8603	26640	26668	28	GTTGTCTGATTGTCCTCACTGCCGTCTTG	62.92068966	8621	26690	26718	28	ATCATCATCTAACCAATCTTCTTCTTGCT	55.85172414	24	61	19	80	22
7211	4073	4101	28	GAAAATAGTTGGCATCATAAAGTAATGGG	55.85172414	7231	4117	4145	28	TTCCAGCAAAGCCAAAGCCTCATTATTAT	57.26551724	24	28	53	81	16
8232	19872	19900	28	GAGGTTTGTGGTGGTTGGTAAAGAACATC	60.09310345	8247	19909	19937	28	AGTTACTGAAGTCATTGAGAGCCTTTGCG	60.09310345	24	39	42	81	9
8235	19875	19903	28	GTTTGTGGTGGTTGGTAAAGAACATCAGA	58.67931034	8246	19908	19936	28	GAGTTACTGAAGTCATTGAGAGCCTTTGC	60.09310345	24	39	42	81	5
6880	964	992	28	GCAGCAAAGCAAGAGCAGCATCACCGCCA	65.74827586	6897	1016	1044	28	AGTTCCCCTACTGCTGCCTGGAGTTGAAT	62.92068966	24	29	53	82	24
7907	15126	15154	28	ACCATCCTGAGCAAAGAAGAAGTGTTTTA	57.26551724	7911	15179	15207	28	AGAAACCCTTAGACACAGCAAAGTCATAG	58.67931034	24	56	26	82	25
8237	19877	19905	28	TTGTGGTGGTTGGTAAAGAACATCAGAAC	58.67931034	8249	19911	19939	28	TTACTGAAGTCATTGAGAGCCTTTGCGAG	60.09310345	24	43	39	82	6
8603	26640	26668	28	GTTGTCTGATTGTCCTCACTGCCGTCTTG	62.92068966	8616	26683	26711	28	GTTGACTATCATCATCTAACCAATCTTCT	55.85172414	24	61	21	82	15
8618	26686	26714	28	GACTATCATCATCTAACCAATCTTCTTCT	55.85172414	8640	26728	26756	28	GTTGAAGAGCAGCAGAAGTGGCACCAAAT	61.50689655	24	17	65	82	14
8845	28397	28425	28	AACATAAGAGAACACACAGCCTCCAAAGG	60.09310345	8852	28438	28466	28	CACCCTTACGAAGAATGGTTTTCAAGCCA	60.09310345	24	57	25	82	13
7456	6618	6646	28	GCATCAGTAGTGTCAGCAATGTCTCTGCC	62.92068966	7461	6658	6686	28	AAGGCAGAAACTTTTTGTTAGACTCAGTA	55.85172414	24	21	62	83	12
7657	9936	9964	28	ACAAATCGTTTCAGTTGGTTTCTTGGCTA	57.26551724	7670	9966	9994	28	GTCAGTCATAGAACAAACACCAATAGTAG	57.26551724	24	47	36	83	2
7906	15125	15153	28	TACCATCCTGAGCAAAGAAGAAGTGTTTT	57.26551724	7910	15178	15206	28	AAGAAACCCTTAGACACAGCAAAGTCATA	57.26551724	24	54	29	83	25
8233	19873	19901	28	AGGTTTGTGGTGGTTGGTAAAGAACATCA	58.67931034	8244	19906	19934	28	CTGAGTTACTGAAGTCATTGAGAGCCTTT	58.67931034	24	37	46	83	5
8236	19876	19904	28	TTTGTGGTGGTTGGTAAAGAACATCAGAA	57.26551724	8249	19911	19939	28	TTACTGAAGTCATTGAGAGCCTTTGCGAG	60.09310345	24	44	39	83	7
8237	19877	19905	28	TTGTGGTGGTTGGTAAAGAACATCAGAAC	58.67931034	8248	19910	19938	28	GTTACTGAAGTCATTGAGAGCCTTTGCGA	60.09310345	24	43	40	83	5
8597	26634	26662	28	ATAGTAGTTGTCTGATTGTCCTCACTGCC	60.09310345	8612	26676	26704	28	ACAGTTTGTTGACTATCATCATCTAACCA	55.85172414	24	54	29	83	14
8601	26638	26666	28	TAGTTGTCTGATTGTCCTCACTGCCGTCT	61.50689655	8614	26679	26707	28	GTTTGTTGACTATCATCATCTAACCAATC	55.85172414	24	53	30	83	13
8843	28395	28423	28	CCAACATAAGAGAACACACAGCCTCCAAA	60.09310345	8853	28439	28467	28	ACCCTTACGAAGAATGGTTTTCAAGCCAG	60.09310345	24	54	29	83	16
7693	10234	10262	28	CCATCAAAGTGTCCCTTATTTACAACATT	55.85172414	7703	10284	10312	28	CTGAAGTCTTGTAAAAGTGTTCCAGAGGT	58.67931034	24	31	53	84	22
8236	19876	19904	28	TTTGTGGTGGTTGGTAAAGAACATCAGAA	57.26551724	8248	19910	19938	28	GTTACTGAAGTCATTGAGAGCCTTTGCGA	60.09310345	24	44	40	84	6
8600	26637	26665	28	GTAGTTGTCTGATTGTCCTCACTGCCGTC	62.92068966	8614	26679	26707	28	GTTTGTTGACTATCATCATCTAACCAATC	55.85172414	24	54	30	84	14
8603	26640	26668	28	GTTGTCTGATTGTCCTCACTGCCGTCTTG	62.92068966	8615	26682	26710	28	TGTTGACTATCATCATCTAACCAATCTTC	55.85172414	24	61	23	84	14
6879	963	991	28	AGCAGCAAAGCAAGAGCAGCATCACCGCC	65.74827586	6895	1014	1042	28	GAAGTTCCCCTACTGCTGCCTGGAGTTGA	64.33448276	24	33	52	85	23
7193	3914	3942	28	AGTCTTTTACTCCAGATTCCCATTTTTCA	55.85172414	7196	3966	3994	28	ATGTTCAGAAATAGGACTTGTTGTGCCAT	57.26551724	24	52	33	85	24
7458	6620	6648	28	ATCAGTAGTGTCAGCAATGTCTCTGCCAA	60.09310345	7461	6658	6686	28	AAGGCAGAAACTTTTTGTTAGACTCAGTA	55.85172414	24	23	62	85	10
7612	9167	9195	28	GGTCACACTTTTCTAATAGCATTCTTTGC	57.26551724	7616	9197	9225	28	TTTTGTAAAGATTAGGCATAGCAACACCC	57.26551724	24	68	17	85	2
7693	10234	10262	28	CCATCAAAGTGTCCCTTATTTACAACATT	55.85172414	7706	10287	10315	28	AAGTCTTGTAAAAGTGTTCCAGAGGTTAT	55.85172414	24	31	54	85	25
7907	15126	15154	28	ACCATCCTGAGCAAAGAAGAAGTGTTTTA	57.26551724	7910	15178	15206	28	AAGAAACCCTTAGACACAGCAAAGTCATA	57.26551724	24	56	29	85	24
8231	19871	19899	28	AGAGGTTTGTGGTGGTTGGTAAAGAACAT	58.67931034	8238	19900	19928	28	CAGAACCTGAGTTACTGAAGTCATTGAGA	58.67931034	24	39	46	85	1
8234	19874	19902	28	GGTTTGTGGTGGTTGGTAAAGAACATCAG	60.09310345	8245	19907	19935	28	TGAGTTACTGAAGTCATTGAGAGCCTTTG	58.67931034	24	39	46	85	5
8393	22088	22116	28	AGAATGTCTTTCATAAGTCTTTTGACCAG	55.85172414	8398	22141	22169	28	AACCATTCTTCACTGTAACACTATCAACG	57.26551724	24	47	38	85	25
8596	26633	26661	28	AATAGTAGTTGTCTGATTGTCCTCACTGC	58.67931034	8613	26677	26705	28	CAGTTTGTTGACTATCATCATCTAACCAA	55.85172414	24	54	31	85	16
8598	26635	26663	28	TAGTAGTTGTCTGATTGTCCTCACTGCCG	61.50689655	8613	26677	26705	28	CAGTTTGTTGACTATCATCATCTAACCAA	55.85172414	24	54	31	85	14
8602	26639	26667	28	AGTTGTCTGATTGTCCTCACTGCCGTCTT	61.50689655	8613	26677	26705	28	CAGTTTGTTGACTATCATCATCTAACCAA	55.85172414	24	54	31	85	10
6879	963	991	28	AGCAGCAAAGCAAGAGCAGCATCACCGCC	65.74827586	6897	1016	1044	28	AGTTCCCCTACTGCTGCCTGGAGTTGAAT	62.92068966	24	33	53	86	25
7606	9111	9139	28	TGCGACATTCATCATTATGCCTTTAGGTA	57.26551724	7609	9163	9191	28	TGAAGGTCACACTTTTCTAATAGCATTCT	55.85172414	24	34	52	86	24
7610	9164	9192	28	GAAGGTCACACTTTTCTAATAGCATTCTT	55.85172414	7614	9195	9223	28	CATTTTGTAAAGATTAGGCATAGCAACAC	55.85172414	24	58	28	86	3
7693	10234	10262	28	CCATCAAAGTGTCCCTTATTTACAACATT	55.85172414	7705	10286	10314	28	GAAGTCTTGTAAAAGTGTTCCAGAGGTTA	57.26551724	24	31	55	86	24
8236	19876	19904	28	TTTGTGGTGGTTGGTAAAGAACATCAGAA	57.26551724	8247	19909	19937	28	AGTTACTGAAGTCATTGAGAGCCTTTGCG	60.09310345	24	44	42	86	5
7212	4079	4107	28	AGTTGGCATCATAAAGTAATGGGTTTTTG	55.85172414	7234	4120	4148	28	CAGCAAAGCCAAAGCCTCATTATTATTCT	57.26551724	24	24	63	87	13
7457	6619	6647	28	CATCAGTAGTGTCAGCAATGTCTCTGCCA	61.50689655	7461	6658	6686	28	AAGGCAGAAACTTTTTGTTAGACTCAGTA	55.85172414	24	25	62	87	11
7607	9112	9140	28	GCGACATTCATCATTATGCCTTTAGGTAA	57.26551724	7609	9163	9191	28	TGAAGGTCACACTTTTCTAATAGCATTCT	55.85172414	24	35	52	87	23
8232	19872	19900	28	GAGGTTTGTGGTGGTTGGTAAAGAACATC	60.09310345	8239	19901	19929	28	AGAACCTGAGTTACTGAAGTCATTGAGAG	58.67931034	24	39	48	87	1
8233	19873	19901	28	AGGTTTGTGGTGGTTGGTAAAGAACATCA	58.67931034	8240	19902	19930	28	GAACCTGAGTTACTGAAGTCATTGAGAGC	60.09310345	24	37	50	87	1
8620	26689	26717	28	TATCATCATCTAACCAATCTTCTTCTTGC	55.85172414	8640	26728	26756	28	GTTGAAGAGCAGCAGAAGTGGCACCAAAT	61.50689655	24	22	65	87	11
7211	4073	4101	28	GAAAATAGTTGGCATCATAAAGTAATGGG	55.85172414	7233	4119	4147	28	CCAGCAAAGCCAAAGCCTCATTATTATTC	58.67931034	24	28	60	88	18
8604	26641	26669	28	TTGTCTGATTGTCCTCACTGCCGTCTTGT	61.50689655	8612	26676	26704	28	ACAGTTTGTTGACTATCATCATCTAACCA	55.85172414	24	59	29	88	7
7211	4073	4101	28	GAAAATAGTTGGCATCATAAAGTAATGGG	55.85172414	7232	4118	4146	28	TCCAGCAAAGCCAAAGCCTCATTATTATT	57.26551724	24	28	61	89	17
7212	4079	4107	28	AGTTGGCATCATAAAGTAATGGGTTTTTG	55.85172414	7230	4116	4144	28	TTTCCAGCAAAGCCAAAGCCTCATTATTA	57.26551724	24	24	66	90	9
7182	3880	3908	28	TAGTCTGAAGTGAAGTAACTGTGTAATAC	55.85172414	7193	3914	3942	28	AGTCTTTTACTCCAGATTCCCATTTTTCA	55.85172414	24	39	52	91	6
6878	962	990	28	CAGCAGCAAAGCAAGAGCAGCATCACCGC	65.74827586	6895	1014	1042	28	GAAGTTCCCCTACTGCTGCCTGGAGTTGA	64.33448276	24	40	52	92	24
6878	962	990	28	CAGCAGCAAAGCAAGAGCAGCATCACCGC	65.74827586	6896	1015	1043	28	AAGTTCCCCTACTGCTGCCTGGAGTTGAA	62.92068966	24	40	52	92	25
7212	4079	4107	28	AGTTGGCATCATAAAGTAATGGGTTTTTG	55.85172414	7235	4121	4149	28	AGCAAAGCCAAAGCCTCATTATTATTCTT	55.85172414	24	24	68	92	14
8603	26640	26668	28	GTTGTCTGATTGTCCTCACTGCCGTCTTG	62.92068966	8613	26677	26705	28	CAGTTTGTTGACTATCATCATCTAACCAA	55.85172414	24	61	31	92	9
8613	26677	26705	28	CAGTTTGTTGACTATCATCATCTAACCAA	55.85172414	8637	26725	26753	28	CAGGTTGAAGAGCAGCAGAAGTGGCACCA	64.33448276	24	31	61	92	20
8670	26853	26881	28	TCATCTGGAGGGTAGAAAGAACAATACAT	57.26551724	8672	26896	26924	28	TAAACTCACCAGACTCATCAAATAAGTAG	55.85172414	24	64	28	92	15
7194	3915	3943	28	GTCTTTTACTCCAGATTCCCATTTTTCAG	57.26551724	7198	3968	3996	28	GTTCAGAAATAGGACTTGTTGTGCCATCA	58.67931034	24	66	27	93	25
7368	5192	5220	28	CATAAGATGATAGCCCTTTCCACAAAAAT	55.85172414	7372	5243	5271	28	TACACACTCTGACATTTTAGTAGCAGCAA	57.26551724	24	43	50	93	23
7648	9895	9923	28	TGACCATCAACTCTACCATCAAAAAAGAC	57.26551724	7655	9934	9962	28	GCACAAATCGTTTCAGTTGGTTTCTTGGC	60.09310345	24	53	40	93	11
8614	26679	26707	28	GTTTGTTGACTATCATCATCTAACCAATC	55.85172414	8639	26727	26755	28	GGTTGAAGAGCAGCAGAAGTGGCACCAAA	62.92068966	24	30	63	93	20
7151	3070	3098	28	CGCAAACAGTCTGAAAGAAGCAATGAAGT	58.67931034	7167	3112	3140	28	CAAGCCTACAAGACAAGCCATTGCGATAG	61.50689655	24	84	10	94	14
7151	3070	3098	28	CGCAAACAGTCTGAAAGAAGCAATGAAGT	58.67931034	7165	3110	3138	28	ATCAAGCCTACAAGACAAGCCATTGCGAT	60.09310345	24	84	11	95	12
8614	26679	26707	28	GTTTGTTGACTATCATCATCTAACCAATC	55.85172414	8640	26728	26756	28	GTTGAAGAGCAGCAGAAGTGGCACCAAAT	61.50689655	24	30	65	95	21
7195	3916	3944	28	TCTTTTACTCCAGATTCCCATTTTTCAGT	55.85172414	7198	3968	3996	28	GTTCAGAAATAGGACTTGTTGTGCCATCA	58.67931034	24	72	27	99	24
7195	3916	3944	28	TCTTTTACTCCAGATTCCCATTTTTCAGT	55.85172414	7199	3969	3997	28	TTCAGAAATAGGACTTGTTGTGCCATCAC	58.67931034	24	72	27	99	25
7369	5193	5221	28	ATAAGATGATAGCCCTTTCCACAAAAATC	55.85172414	7373	5244	5272	28	ACACACTCTGACATTTTAGTAGCAGCAAG	58.67931034	24	49	51	100	23
7654	9901	9929	28	TCAACTCTACCATCAAAAAAGACAGTGAG	57.26551724	7655	9934	9962	28	GCACAAATCGTTTCAGTTGGTTTCTTGGC	60.09310345	24	61	40	101	5
7649	9896	9924	28	GACCATCAACTCTACCATCAAAAAAGACA	57.26551724	7655	9934	9962	28	GCACAAATCGTTTCAGTTGGTTTCTTGGC	60.09310345	24	62	40	102	10
8624	26693	26721	28	ATCATCTAACCAATCTTCTTCTTGCTCTT	55.85172414	8637	26725	26753	28	CAGGTTGAAGAGCAGCAGAAGTGGCACCA	64.33448276	24	41	61	102	4
8624	26693	26721	28	ATCATCTAACCAATCTTCTTCTTGCTCTT	55.85172414	8638	26726	26754	28	AGGTTGAAGAGCAGCAGAAGTGGCACCAA	62.92068966	24	41	62	103	5
7211	4073	4101	28	GAAAATAGTTGGCATCATAAAGTAATGGG	55.85172414	7229	4115	4143	28	ATTTCCAGCAAAGCCAAAGCCTCATTATT	57.26551724	24	28	76	104	14
7195	3916	3944	28	TCTTTTACTCCAGATTCCCATTTTTCAGT	55.85172414	7196	3966	3994	28	ATGTTCAGAAATAGGACTTGTTGTGCCAT	57.26551724	24	72	33	105	22
7212	4079	4107	28	AGTTGGCATCATAAAGTAATGGGTTTTTG	55.85172414	7237	4123	4151	28	CAAAGCCAAAGCCTCATTATTATTCTTAC	55.85172414	24	24	81	105	16
7654	9901	9929	28	TCAACTCTACCATCAAAAAAGACAGTGAG	57.26551724	7656	9935	9963	28	CACAAATCGTTTCAGTTGGTTTCTTGGCT	58.67931034	24	61	44	105	6
7530	8022	8050	28	CCAAAAATCCAGCCTCTTATTATGTTAGA	55.85172414	7543	8053	8081	28	TCTCAGTGGAAGCAAAATAAACACCATCA	57.26551724	24	24	82	106	3
7213	4080	4108	28	GTTGGCATCATAAAGTAATGGGTTTTTGG	57.26551724	7227	4113	4141	28	GCATTTCCAGCAAAGCCAAAGCCTCATTA	60.09310345	24	23	84	107	5
7214	4081	4109	28	TTGGCATCATAAAGTAATGGGTTTTTGGA	55.85172414	7228	4114	4142	28	CATTTCCAGCAAAGCCAAAGCCTCATTAT	58.67931034	24	25	82	107	5
7654	9901	9929	28	TCAACTCTACCATCAAAAAAGACAGTGAG	57.26551724	7657	9936	9964	28	ACAAATCGTTTCAGTTGGTTTCTTGGCTA	57.26551724	24	61	47	108	7
7909	15177	15205	28	AAAGAAACCCTTAGACACAGCAAAGTCAT	57.26551724	7917	15227	15255	28	CGGGTTTGACAGTTTGAAAAGCAACATTG	58.67931034	24	23	85	108	22
7214	4081	4109	28	TTGGCATCATAAAGTAATGGGTTTTTGGA	55.85172414	7227	4113	4141	28	GCATTTCCAGCAAAGCCAAAGCCTCATTA	60.09310345	24	25	84	109	4
7651	9898	9926	28	CCATCAACTCTACCATCAAAAAAGACAGT	57.26551724	7655	9934	9962	28	GCACAAATCGTTTCAGTTGGTTTCTTGGC	60.09310345	24	69	40	109	8
7908	15176	15204	28	TAAAGAAACCCTTAGACACAGCAAAGTCA	57.26551724	7917	15227	15255	28	CGGGTTTGACAGTTTGAAAAGCAACATTG	58.67931034	24	24	85	109	23
8625	26694	26722	28	TCATCTAACCAATCTTCTTCTTGCTCTTC	57.26551724	8637	26725	26753	28	CAGGTTGAAGAGCAGCAGAAGTGGCACCA	64.33448276	24	48	61	109	3
8625	26694	26722	28	TCATCTAACCAATCTTCTTCTTGCTCTTC	57.26551724	8638	26726	26754	28	AGGTTGAAGAGCAGCAGAAGTGGCACCAA	62.92068966	24	48	62	110	4
7653	9900	9928	28	ATCAACTCTACCATCAAAAAAGACAGTGA	55.85172414	7655	9934	9962	28	GCACAAATCGTTTCAGTTGGTTTCTTGGC	60.09310345	24	72	40	112	6
7654	9901	9929	28	TCAACTCTACCATCAAAAAAGACAGTGAG	57.26551724	7658	9937	9965	28	CAAATCGTTTCAGTTGGTTTCTTGGCTAT	57.26551724	24	61	51	112	8
7687	10227	10255	28	CTGTTGTCCATCAAAGTGTCCCTTATTTA	57.26551724	7698	10268	10296	28	CCACATTTTCTAAACTCTGAAGTCTTGTA	55.85172414	24	19	94	113	13
7654	9901	9929	28	TCAACTCTACCATCAAAAAAGACAGTGAG	57.26551724	7659	9938	9966	28	AAATCGTTTCAGTTGGTTTCTTGGCTATG	57.26551724	24	61	53	114	9
7689	10229	10257	28	GTTGTCCATCAAAGTGTCCCTTATTTACA	57.26551724	7698	10268	10296	28	CCACATTTTCTAAACTCTGAAGTCTTGTA	55.85172414	24	20	94	114	11
7908	15176	15204	28	TAAAGAAACCCTTAGACACAGCAAAGTCA	57.26551724	7918	15228	15256	28	GGGTTTGACAGTTTGAAAAGCAACATTGT	57.26551724	24	24	90	114	24
7910	15178	15206	28	AAGAAACCCTTAGACACAGCAAAGTCATA	57.26551724	7917	15227	15255	28	CGGGTTTGACAGTTTGAAAAGCAACATTG	58.67931034	24	29	85	114	21
7150	3028	3056	28	AATGTTAGTTTCTGGATTGAATGACCACA	55.85172414	7154	3073	3101	28	AAACAGTCTGAAAGAAGCAATGAAGTAGC	57.26551724	24	32	83	115	17
7531	8023	8051	28	CAAAAATCCAGCCTCTTATTATGTTAGAC	55.85172414	7545	8055	8083	28	TCAGTGGAAGCAAAATAAACACCATCATT	55.85172414	24	24	91	115	4
8656	26822	26850	28	TTCTTCTTCACAATCACCTTCTTCTTCAT	55.85172414	8669	26852	26880	28	CTCATCTGGAGGGTAGAAAGAACAATACA	58.67931034	24	59	57	116	2
7654	9901	9929	28	TCAACTCTACCATCAAAAAAGACAGTGAG	57.26551724	7661	9940	9968	28	ATCGTTTCAGTTGGTTTCTTGGCTATGTC	58.67931034	24	61	56	117	11
7690	10231	10259	28	TGTCCATCAAAGTGTCCCTTATTTACAAC	57.26551724	7698	10268	10296	28	CCACATTTTCTAAACTCTGAAGTCTTGTA	55.85172414	24	23	94	117	9
7912	15180	15208	28	GAAACCCTTAGACACAGCAAAGTCATAGA	58.67931034	7917	15227	15255	28	CGGGTTTGACAGTTTGAAAAGCAACATTG	58.67931034	24	32	85	117	19
7648	9895	9923	28	TGACCATCAACTCTACCATCAAAAAAGAC	57.26551724	7663	9942	9970	28	CGTTTCAGTTGGTTTCTTGGCTATGTCAG	60.09310345	24	53	65	118	19
7529	8021	8049	28	ACCAAAAATCCAGCCTCTTATTATGTTAG	55.85172414	7545	8055	8083	28	TCAGTGGAAGCAAAATAAACACCATCATT	55.85172414	24	28	91	119	6
7530	8022	8050	28	CCAAAAATCCAGCCTCTTATTATGTTAGA	55.85172414	7546	8056	8084	28	CAGTGGAAGCAAAATAAACACCATCATTA	55.85172414	24	24	95	119	6
8655	26821	26849	28	CTTCTTCTTCACAATCACCTTCTTCTTCA	57.26551724	8671	26854	26882	28	CATCTGGAGGGTAGAAAGAACAATACATA	57.26551724	24	54	65	119	5
7551	8161	8189	28	TGGAAAAGAAAGGTAAGAACAAGTCCTGA	57.26551724	7565	8212	8240	28	TGAAAACTTTGTCAGGGTAATAAACACCA	55.85172414	24	97	23	120	23
8645	26811	26839	28	GGCTCAAACTCTTCTTCTTCACAATCACC	60.09310345	8669	26852	26880	28	CTCATCTGGAGGGTAGAAAGAACAATACA	58.67931034	24	63	57	120	13
8646	26812	26840	28	GCTCAAACTCTTCTTCTTCACAATCACCT	58.67931034	8669	26852	26880	28	CTCATCTGGAGGGTAGAAAGAACAATACA	58.67931034	24	63	57	120	12
7648	9895	9923	28	TGACCATCAACTCTACCATCAAAAAAGAC	57.26551724	7664	9943	9971	28	GTTTCAGTTGGTTTCTTGGCTATGTCAGT	58.67931034	24	53	69	122	20
7913	15181	15209	28	AAACCCTTAGACACAGCAAAGTCATAGAA	57.26551724	7918	15228	15256	28	GGGTTTGACAGTTTGAAAAGCAACATTGT	57.26551724	24	32	90	122	19
8642	26808	26836	28	GATGGCTCAAACTCTTCTTCTTCACAATC	58.67931034	8669	26852	26880	28	CTCATCTGGAGGGTAGAAAGAACAATACA	58.67931034	24	66	57	123	16
8040	17778	17806	28	TATGATGGAAGGGAACTAAACTCTGAGGC	60.09310345	8045	17812	17840	28	CTTGTAAGGTTGCCCTGTTGTCCAGCATT	61.50689655	24	25	99	124	6
8648	26814	26842	28	TCAAACTCTTCTTCTTCACAATCACCTTC	57.26551724	8669	26852	26880	28	CTCATCTGGAGGGTAGAAAGAACAATACA	58.67931034	24	67	57	124	10
7691	10232	10260	28	GTCCATCAAAGTGTCCCTTATTTACAACA	57.26551724	7697	10267	10295	28	GCCACATTTTCTAAACTCTGAAGTCTTGT	57.26551724	24	26	99	125	7
8040	17778	17806	28	TATGATGGAAGGGAACTAAACTCTGAGGC	60.09310345	8044	17811	17839	28	GCTTGTAAGGTTGCCCTGTTGTCCAGCAT	62.92068966	24	25	100	125	5
8641	26807	26835	28	TGATGGCTCAAACTCTTCTTCTTCACAAT	57.26551724	8669	26852	26880	28	CTCATCTGGAGGGTAGAAAGAACAATACA	58.67931034	24	68	57	125	17
7215	4082	4110	28	TGGCATCATAAAGTAATGGGTTTTTGGAA	55.85172414	7228	4114	4142	28	CATTTCCAGCAAAGCCAAAGCCTCATTAT	58.67931034	24	44	82	126	4
7216	4083	4111	28	GGCATCATAAAGTAATGGGTTTTTGGAAC	57.26551724	7228	4114	4142	28	CATTTCCAGCAAAGCCAAAGCCTCATTAT	58.67931034	24	44	82	126	3
7217	4084	4112	28	GCATCATAAAGTAATGGGTTTTTGGAACG	57.26551724	7228	4114	4142	28	CATTTCCAGCAAAGCCAAAGCCTCATTAT	58.67931034	24	44	82	126	2
8657	26823	26851	28	TCTTCTTCACAATCACCTTCTTCTTCATC	57.26551724	8671	26854	26882	28	CATCTGGAGGGTAGAAAGAACAATACATA	57.26551724	24	61	65	126	3
8658	26824	26852	28	CTTCTTCACAATCACCTTCTTCTTCATCC	58.67931034	8671	26854	26882	28	CATCTGGAGGGTAGAAAGAACAATACATA	57.26551724	24	61	65	126	2
7208	4056	4084	28	ATTAGTATGCCAGCAAAGAAAATAGTTGG	55.85172414	7221	4088	4116	28	CATAAAGTAATGGGTTTTTGGAACGGCAT	57.26551724	24	89	38	127	4
7649	9896	9924	28	GACCATCAACTCTACCATCAAAAAAGACA	57.26551724	7663	9942	9970	28	CGTTTCAGTTGGTTTCTTGGCTATGTCAG	60.09310345	24	62	65	127	18
8041	17779	17807	28	ATGATGGAAGGGAACTAAACTCTGAGGCT	60.09310345	8045	17812	17840	28	CTTGTAAGGTTGCCCTGTTGTCCAGCATT	61.50689655	24	28	99	127	5
8042	17780	17808	28	TGATGGAAGGGAACTAAACTCTGAGGCTA	60.09310345	8045	17812	17840	28	CTTGTAAGGTTGCCCTGTTGTCCAGCATT	61.50689655	24	28	99	127	4
7215	4082	4110	28	TGGCATCATAAAGTAATGGGTTTTTGGAA	55.85172414	7227	4113	4141	28	GCATTTCCAGCAAAGCCAAAGCCTCATTA	60.09310345	24	44	84	128	3
7216	4083	4111	28	GGCATCATAAAGTAATGGGTTTTTGGAAC	57.26551724	7227	4113	4141	28	GCATTTCCAGCAAAGCCAAAGCCTCATTA	60.09310345	24	44	84	128	2
7649	9896	9924	28	GACCATCAACTCTACCATCAAAAAAGACA	57.26551724	7665	9944	9972	28	TTTCAGTTGGTTTCTTGGCTATGTCAGTC	58.67931034	24	62	66	128	20
8041	17779	17807	28	ATGATGGAAGGGAACTAAACTCTGAGGCT	60.09310345	8044	17811	17839	28	GCTTGTAAGGTTGCCCTGTTGTCCAGCAT	62.92068966	24	28	100	128	4
7690	10231	10259	28	TGTCCATCAAAGTGTCCCTTATTTACAAC	57.26551724	7696	10266	10294	28	AGCCACATTTTCTAAACTCTGAAGTCTTG	57.26551724	24	23	106	129	7
8643	26809	26837	28	ATGGCTCAAACTCTTCTTCTTCACAATCA	57.26551724	8671	26854	26882	28	CATCTGGAGGGTAGAAAGAACAATACATA	57.26551724	24	64	65	129	17
8644	26810	26838	28	TGGCTCAAACTCTTCTTCTTCACAATCAC	58.67931034	8670	26853	26881	28	TCATCTGGAGGGTAGAAAGAACAATACAT	57.26551724	24	65	64	129	15
7650	9897	9925	28	ACCATCAACTCTACCATCAAAAAAGACAG	57.26551724	7663	9942	9970	28	CGTTTCAGTTGGTTTCTTGGCTATGTCAG	60.09310345	24	65	65	130	17
7654	9901	9929	28	TCAACTCTACCATCAAAAAAGACAGTGAG	57.26551724	7664	9943	9971	28	GTTTCAGTTGGTTTCTTGGCTATGTCAGT	58.67931034	24	61	69	130	14
7216	4083	4111	28	GGCATCATAAAGTAATGGGTTTTTGGAAC	57.26551724	7226	4112	4140	28	GGCATTTCCAGCAAAGCCAAAGCCTCATT	61.50689655	24	44	87	131	1
8040	17778	17806	28	TATGATGGAAGGGAACTAAACTCTGAGGC	60.09310345	8046	17813	17841	28	TTGTAAGGTTGCCCTGTTGTCCAGCATTT	60.09310345	24	25	106	131	7
8626	26695	26723	28	CATCTAACCAATCTTCTTCTTGCTCTTCT	57.26551724	8636	26724	26752	28	TCAGGTTGAAGAGCAGCAGAAGTGGCACC	64.33448276	24	70	62	132	1
8626	26695	26723	28	CATCTAACCAATCTTCTTCTTGCTCTTCT	57.26551724	8638	26726	26754	28	AGGTTGAAGAGCAGCAGAAGTGGCACCAA	62.92068966	24	70	62	132	3
7686	10226	10254	28	CCTGTTGTCCATCAAAGTGTCCCTTATTT	58.67931034	7695	10265	10293	28	AAGCCACATTTTCTAAACTCTGAAGTCTT	55.85172414	24	20	113	133	11
7689	10229	10257	28	GTTGTCCATCAAAGTGTCCCTTATTTACA	57.26551724	7695	10265	10293	28	AAGCCACATTTTCTAAACTCTGAAGTCTT	55.85172414	24	20	113	133	8
8641	26807	26835	28	TGATGGCTCAAACTCTTCTTCTTCACAAT	57.26551724	8671	26854	26882	28	CATCTGGAGGGTAGAAAGAACAATACATA	57.26551724	24	68	65	133	19
7652	9899	9927	28	CATCAACTCTACCATCAAAAAAGACAGTG	57.26551724	7663	9942	9970	28	CGTTTCAGTTGGTTTCTTGGCTATGTCAG	60.09310345	24	69	65	134	15
8041	17779	17807	28	ATGATGGAAGGGAACTAAACTCTGAGGCT	60.09310345	8046	17813	17841	28	TTGTAAGGTTGCCCTGTTGTCCAGCATTT	60.09310345	24	28	106	134	6
8041	17779	17807	28	ATGATGGAAGGGAACTAAACTCTGAGGCT	60.09310345	8047	17814	17842	28	TGTAAGGTTGCCCTGTTGTCCAGCATTTC	61.50689655	24	28	106	134	7
7651	9898	9926	28	CCATCAACTCTACCATCAAAAAAGACAGT	57.26551724	7665	9944	9972	28	TTTCAGTTGGTTTCTTGGCTATGTCAGTC	58.67931034	24	69	66	135	18
8626	26695	26723	28	CATCTAACCAATCTTCTTCTTGCTCTTCT	57.26551724	8640	26728	26756	28	GTTGAAGAGCAGCAGAAGTGGCACCAAAT	61.50689655	24	70	65	135	5
7689	10229	10257	28	GTTGTCCATCAAAGTGTCCCTTATTTACA	57.26551724	7694	10264	10292	28	AAAGCCACATTTTCTAAACTCTGAAGTCT	55.85172414	24	20	116	136	7
8040	17778	17806	28	TATGATGGAAGGGAACTAAACTCTGAGGC	60.09310345	8049	17816	17844	28	TAAGGTTGCCCTGTTGTCCAGCATTTCTT	60.09310345	24	25	112	137	10
7691	10232	10260	28	GTCCATCAAAGTGTCCCTTATTTACAACA	57.26551724	7695	10265	10293	28	AAGCCACATTTTCTAAACTCTGAAGTCTT	55.85172414	24	26	113	139	5
8042	17780	17808	28	TGATGGAAGGGAACTAAACTCTGAGGCTA	60.09310345	8049	17816	17844	28	TAAGGTTGCCCTGTTGTCCAGCATTTCTT	60.09310345	24	28	112	140	8
7691	10232	10260	28	GTCCATCAAAGTGTCCCTTATTTACAACA	57.26551724	7694	10264	10292	28	AAAGCCACATTTTCTAAACTCTGAAGTCT	55.85172414	24	26	116	142	4
7693	10234	10262	28	CCATCAAAGTGTCCCTTATTTACAACATT	55.85172414	7694	10264	10292	28	AAAGCCACATTTTCTAAACTCTGAAGTCT	55.85172414	24	31	116	147	2
8024	17508	17536	28	GCATCATTATCCAACTTTCTAAGCATAGT	55.85172414	8027	17560	17588	28	TAGTAACTTTTGCCCTCTTGTCCTCAGAT	58.67931034	24	55	93	148	24
8041	17779	17807	28	ATGATGGAAGGGAACTAAACTCTGAGGCT	60.09310345	8050	17817	17845	28	AAGGTTGCCCTGTTGTCCAGCATTTCTTC	61.50689655	24	28	120	148	10
8041	17779	17807	28	ATGATGGAAGGGAACTAAACTCTGAGGCT	60.09310345	8051	17818	17846	28	AGGTTGCCCTGTTGTCCAGCATTTCTTCA	61.50689655	24	28	122	150	11
8040	17778	17806	28	TATGATGGAAGGGAACTAAACTCTGAGGC	60.09310345	8053	17820	17848	28	GTTGCCCTGTTGTCCAGCATTTCTTCACA	61.50689655	24	25	127	152	14
8627	26696	26724	28	ATCTAACCAATCTTCTTCTTGCTCTTCTT	55.85172414	8637	26725	26753	28	CAGGTTGAAGAGCAGCAGAAGTGGCACCA	64.33448276	24	99	61	160	1
7680	10220	10248	28	CTTCACCCTGTTGTCCATCAAAGTGTCCC	62.92068966	7698	10268	10296	28	CCACATTTTCTAAACTCTGAAGTCTTGTA	55.85172414	24	97	94	191	20
7680	10220	10248	28	CTTCACCCTGTTGTCCATCAAAGTGTCCC	62.92068966	7696	10266	10294	28	AGCCACATTTTCTAAACTCTGAAGTCTTG	57.26551724	24	97	106	203	18
7680	10220	10248	28	CTTCACCCTGTTGTCCATCAAAGTGTCCC	62.92068966	7694	10264	10292	28	AAAGCCACATTTTCTAAACTCTGAAGTCT	55.85172414	24	97	116	213	16
7040	2099	2127	28	AGAAAGGCTAAAAAGCACAAATAGAAGTC	55.85172414	7046	2147	2175	28	ATTCTGTCTTTCTTTTGAGTGTGAAGCAA	55.85172414	24	100	114	214	20
7039	2098	2126	28	CAGAAAGGCTAAAAAGCACAAATAGAAGT	55.85172414	7046	2147	2175	28	ATTCTGTCTTTCTTTTGAGTGTGAAGCAA	55.85172414	24	106	114	220	21
7040	2099	2127	28	AGAAAGGCTAAAAAGCACAAATAGAAGTC	55.85172414	7045	2146	2174	28	CATTCTGTCTTTCTTTTGAGTGTGAAGCA	57.26551724	24	100	125	225	19
8628	26697	26725	28	TCTAACCAATCTTCTTCTTGCTCTTCTTC	57.26551724	8638	26726	26754	28	AGGTTGAAGAGCAGCAGAAGTGGCACCAA	62.92068966	24	165	62	227	1
8628	26697	26725	28	TCTAACCAATCTTCTTCTTGCTCTTCTTC	57.26551724	8639	26727	26755	28	GGTTGAAGAGCAGCAGAAGTGGCACCAAA	62.92068966	24	165	63	228	2
7237	4123	4151	28	CAAAGCCAAAGCCTCATTATTATTCTTAC	55.85172414	7240	4175	4203	28	AGACTAAAGCATAAAGATAGAGAAAAGGG	55.85172414	24	81	148	229	24
8628	26697	26725	28	TCTAACCAATCTTCTTCTTGCTCTTCTTC	57.26551724	8640	26728	26756	28	GTTGAAGAGCAGCAGAAGTGGCACCAAAT	61.50689655	24	165	65	230	3
7039	2098	2126	28	CAGAAAGGCTAAAAAGCACAAATAGAAGT	55.85172414	7045	2146	2174	28	CATTCTGTCTTTCTTTTGAGTGTGAAGCA	57.26551724	24	106	125	231	20
7038	2097	2125	28	GCAGAAAGGCTAAAAAGCACAAATAGAAG	57.26551724	7045	2146	2174	28	CATTCTGTCTTTCTTTTGAGTGTGAAGCA	57.26551724	24	113	125	238	21
7040	2099	2127	28	AGAAAGGCTAAAAAGCACAAATAGAAGTC	55.85172414	7044	2145	2173	28	TCATTCTGTCTTTCTTTTGAGTGTGAAGC	57.26551724	24	100	139	239	18
7041	2100	2128	28	GAAAGGCTAAAAAGCACAAATAGAAGTCA	55.85172414	7044	2145	2173	28	TCATTCTGTCTTTCTTTTGAGTGTGAAGC	57.26551724	24	102	139	241	17
8629	26698	26726	28	CTAACCAATCTTCTTCTTGCTCTTCTTCA	57.26551724	8639	26727	26755	28	GGTTGAAGAGCAGCAGAAGTGGCACCAAA	62.92068966	24	180	63	243	1
7238	4127	4155	28	GCCAAAGCCTCATTATTATTCTTACAAAG	55.85172414	7240	4175	4203	28	AGACTAAAGCATAAAGATAGAGAAAAGGG	55.85172414	24	96	148	244	20
7039	2098	2126	28	CAGAAAGGCTAAAAAGCACAAATAGAAGT	55.85172414	7044	2145	2173	28	TCATTCTGTCTTTCTTTTGAGTGTGAAGC	57.26551724	24	106	139	245	19
7040	2099	2127	28	AGAAAGGCTAAAAAGCACAAATAGAAGTC	55.85172414	7043	2144	2172	28	ATCATTCTGTCTTTCTTTTGAGTGTGAAG	55.85172414	24	100	148	248	17
7041	2100	2128	28	GAAAGGCTAAAAAGCACAAATAGAAGTCA	55.85172414	7043	2144	2172	28	ATCATTCTGTCTTTCTTTTGAGTGTGAAG	55.85172414	24	102	148	250	16
7238	4127	4155	28	GCCAAAGCCTCATTATTATTCTTACAAAG	55.85172414	7242	4177	4205	28	ACTAAAGCATAAAGATAGAGAAAAGGGGC	57.26551724	24	96	154	250	22
7238	4127	4155	28	GCCAAAGCCTCATTATTATTCTTACAAAG	55.85172414	7243	4178	4206	28	CTAAAGCATAAAGATAGAGAAAAGGGGCT	57.26551724	24	96	154	250	23
7038	2097	2125	28	GCAGAAAGGCTAAAAAGCACAAATAGAAG	57.26551724	7044	2145	2173	28	TCATTCTGTCTTTCTTTTGAGTGTGAAGC	57.26551724	24	113	139	252	20
7039	2098	2126	28	CAGAAAGGCTAAAAAGCACAAATAGAAGT	55.85172414	7043	2144	2172	28	ATCATTCTGTCTTTCTTTTGAGTGTGAAG	55.85172414	24	106	148	254	18
7238	4127	4155	28	GCCAAAGCCTCATTATTATTCTTACAAAG	55.85172414	7241	4176	4204	28	GACTAAAGCATAAAGATAGAGAAAAGGGG	57.26551724	24	96	159	255	21
6778	458	486	28	AGTTTGCTGTTTCTTCTGTCTCTGCGGTA	60.09310345	6798	489	517	28	GCTTGAGTTTCATCAGCCTTCTTCTTTTT	57.26551724	24	176	80	256	3
7040	2099	2127	28	AGAAAGGCTAAAAAGCACAAATAGAAGTC	55.85172414	7042	2142	2170	28	CAATCATTCTGTCTTTCTTTTGAGTGTGA	55.85172414	24	100	159	259	15
7037	2096	2124	28	AGCAGAAAGGCTAAAAAGCACAAATAGAA	55.85172414	7044	2145	2173	28	TCATTCTGTCTTTCTTTTGAGTGTGAAGC	57.26551724	24	122	139	261	21
7039	2098	2126	28	CAGAAAGGCTAAAAAGCACAAATAGAAGT	55.85172414	7042	2142	2170	28	CAATCATTCTGTCTTTCTTTTGAGTGTGA	55.85172414	24	106	159	265	16
7038	2097	2125	28	GCAGAAAGGCTAAAAAGCACAAATAGAAG	57.26551724	7042	2142	2170	28	CAATCATTCTGTCTTTCTTTTGAGTGTGA	55.85172414	24	113	159	272	17
7037	2096	2124	28	AGCAGAAAGGCTAAAAAGCACAAATAGAA	55.85172414	7042	2142	2170	28	CAATCATTCTGTCTTTCTTTTGAGTGTGA	55.85172414	24	122	159	281	18
8847	28424	28452	28	GGCAATAGTGCGACCACCCTTACGAAGAA	62.92068966	10911	28469	28498	29	TTCATTATGGTATTCGGCAAGACTATGCTC	58.88666667	24	2	0	2	17
8848	28425	28453	28	GCAATAGTGCGACCACCCTTACGAAGAAT	61.50689655	10912	28470	28499	29	TCATTATGGTATTCGGCAAGACTATGCTCA	58.88666667	24	2	0	2	17
8848	28425	28453	28	GCAATAGTGCGACCACCCTTACGAAGAAT	61.50689655	10914	28472	28501	29	ATTATGGTATTCGGCAAGACTATGCTCAGG	60.25333333	24	2	2	4	19
8849	28426	28454	28	CAATAGTGCGACCACCCTTACGAAGAATG	61.50689655	10913	28471	28500	29	CATTATGGTATTCGGCAAGACTATGCTCAG	60.25333333	24	3	1	4	17
7091	2807	2835	28	CCTGAGTCACCTGCTACACGCTGCGAAGC	67.16206897	9266	2843	2872	29	TTGTAATAAGAAAGCGTTCGTGATGTAGCA	57.52	24	7	2	9	8
7089	2805	2833	28	AACCTGAGTCACCTGCTACACGCTGCGAA	64.33448276	9271	2848	2877	29	ATAAGAAAGCGTTCGTGATGTAGCAACAGT	58.88666667	24	10	1	11	15
7087	2803	2831	28	AAAACCTGAGTCACCTGCTACACGCTGCG	64.33448276	9271	2848	2877	29	ATAAGAAAGCGTTCGTGATGTAGCAACAGT	58.88666667	24	12	1	13	17
7087	2803	2831	28	AAAACCTGAGTCACCTGCTACACGCTGCG	64.33448276	9266	2843	2872	29	TTGTAATAAGAAAGCGTTCGTGATGTAGCA	57.52	24	12	2	14	12
7088	2804	2832	28	AAACCTGAGTCACCTGCTACACGCTGCGA	64.33448276	9272	2849	2878	29	TAAGAAAGCGTTCGTGATGTAGCAACAGTG	60.25333333	24	10	4	14	17
7084	2771	2799	28	TAGTTGCCAATCCTGTAGCGACTGTATGC	61.50689655	9260	2803	2832	29	AAAACCTGAGTCACCTGCTACACGCTGCGA	64.35333333	24	3	12	15	4
7087	2803	2831	28	AAAACCTGAGTCACCTGCTACACGCTGCG	64.33448276	9272	2849	2878	29	TAAGAAAGCGTTCGTGATGTAGCAACAGTG	60.25333333	24	12	4	16	18
7090	2806	2834	28	ACCTGAGTCACCTGCTACACGCTGCGAAG	65.74827586	9265	2842	2871	29	TTTGTAATAAGAAAGCGTTCGTGATGTAGC	57.52	24	9	7	16	8
7090	2806	2834	28	ACCTGAGTCACCTGCTACACGCTGCGAAG	65.74827586	9275	2852	2881	29	GAAAGCGTTCGTGATGTAGCAACAGTGATT	60.25333333	24	9	7	16	18
8542	25327	25355	28	GTGTGTTGATAAGTGACGCTACAGTTGTT	58.67931034	10604	25379	25408	29	AGCACCATAATCAACCACACCCTCTTGTAT	60.25333333	24	0	16	16	24
7086	2802	2830	28	CAAAACCTGAGTCACCTGCTACACGCTGC	64.33448276	9271	2848	2877	29	ATAAGAAAGCGTTCGTGATGTAGCAACAGT	58.88666667	24	16	1	17	18
8545	25330	25358	28	TGTTGATAAGTGACGCTACAGTTGTTTTA	55.85172414	10603	25378	25407	29	TAGCACCATAATCAACCACACCCTCTTGTA	60.25333333	24	0	17	17	20
7085	2801	2829	28	GCAAAACCTGAGTCACCTGCTACACGCTG	64.33448276	9266	2843	2872	29	TTGTAATAAGAAAGCGTTCGTGATGTAGCA	57.52	24	16	2	18	14
7085	2801	2829	28	GCAAAACCTGAGTCACCTGCTACACGCTG	64.33448276	9267	2844	2873	29	TGTAATAAGAAAGCGTTCGTGATGTAGCAA	57.52	24	16	2	18	15
7087	2803	2831	28	AAAACCTGAGTCACCTGCTACACGCTGCG	64.33448276	9274	2851	2880	29	AGAAAGCGTTCGTGATGTAGCAACAGTGAT	60.25333333	24	12	6	18	20
8765	27784	27812	28	TGCCAAAGATGTTAGTTAGCCACTGCGAA	60.09310345	10832	27814	27843	29	TCAACTGAACAACACCACCTGTAATGTAGG	60.25333333	24	6	12	18	2
7084	2771	2799	28	TAGTTGCCAATCCTGTAGCGACTGTATGC	61.50689655	9258	2801	2830	29	GCAAAACCTGAGTCACCTGCTACACGCTGC	65.72	24	3	16	19	2
7084	2771	2799	28	TAGTTGCCAATCCTGTAGCGACTGTATGC	61.50689655	9259	2802	2831	29	CAAAACCTGAGTCACCTGCTACACGCTGCG	65.72	24	3	16	19	3
7087	2803	2831	28	AAAACCTGAGTCACCTGCTACACGCTGCG	64.33448276	9265	2842	2871	29	TTTGTAATAAGAAAGCGTTCGTGATGTAGC	57.52	24	12	7	19	11
7087	2803	2831	28	AAAACCTGAGTCACCTGCTACACGCTGCG	64.33448276	9275	2852	2881	29	GAAAGCGTTCGTGATGTAGCAACAGTGATT	60.25333333	24	12	7	19	21
8541	25326	25354	28	AGTGTGTTGATAAGTGACGCTACAGTTGT	58.67931034	10603	25378	25407	29	TAGCACCATAATCAACCACACCCTCTTGTA	60.25333333	24	2	17	19	24
8766	27785	27813	28	GCCAAAGATGTTAGTTAGCCACTGCGAAG	61.50689655	10833	27815	27844	29	CAACTGAACAACACCACCTGTAATGTAGGC	61.62	24	6	13	19	2
8847	28424	28452	28	GGCAATAGTGCGACCACCCTTACGAAGAA	62.92068966	10907	28465	28494	29	CAGATTCATTATGGTATTCGGCAAGACTAT	57.52	24	2	17	19	13
7085	2801	2829	28	GCAAAACCTGAGTCACCTGCTACACGCTG	64.33448276	9272	2849	2878	29	TAAGAAAGCGTTCGTGATGTAGCAACAGTG	60.25333333	24	16	4	20	20
7087	2803	2831	28	AAAACCTGAGTCACCTGCTACACGCTGCG	64.33448276	9276	2853	2882	29	AAAGCGTTCGTGATGTAGCAACAGTGATTT	58.88666667	24	12	8	20	22
7090	2806	2834	28	ACCTGAGTCACCTGCTACACGCTGCGAAG	65.74827586	9277	2854	2883	29	AAGCGTTCGTGATGTAGCAACAGTGATTTC	60.25333333	24	9	11	20	20
8190	19519	19547	28	TCTGTCCTGGTTGAATGCGAACAAACTTA	58.67931034	10273	19554	19583	29	GGTGTCTTAGGATTGGCTGTATCAACCTTA	60.25333333	24	6	14	20	7
7083	2770	2798	28	ATAGTTGCCAATCCTGTAGCGACTGTATG	60.09310345	9259	2802	2831	29	CAAAACCTGAGTCACCTGCTACACGCTGCG	65.72	24	5	16	21	4
7088	2804	2832	28	AAACCTGAGTCACCTGCTACACGCTGCGA	64.33448276	9277	2854	2883	29	AAGCGTTCGTGATGTAGCAACAGTGATTTC	60.25333333	24	10	11	21	22
8846	28423	28451	28	AGGCAATAGTGCGACCACCCTTACGAAGA	62.92068966	10906	28464	28493	29	CCAGATTCATTATGGTATTCGGCAAGACTA	58.88666667	24	2	19	21	13
8847	28424	28452	28	GGCAATAGTGCGACCACCCTTACGAAGAA	62.92068966	10906	28464	28493	29	CCAGATTCATTATGGTATTCGGCAAGACTA	58.88666667	24	2	19	21	12
6928	1202	1230	28	TTTTGGTGTATTCAAGGCTCCCTCAGTTG	60.09310345	9124	1239	1268	29	ATGATGCCGTCTTTGTTAGCACCATAGGGA	61.62	24	13	9	22	9
7085	2801	2829	28	GCAAAACCTGAGTCACCTGCTACACGCTG	64.33448276	9274	2851	2880	29	AGAAAGCGTTCGTGATGTAGCAACAGTGAT	60.25333333	24	16	6	22	22
7086	2802	2830	28	CAAAACCTGAGTCACCTGCTACACGCTGC	64.33448276	9274	2851	2880	29	AGAAAGCGTTCGTGATGTAGCAACAGTGAT	60.25333333	24	16	6	22	21
7949	15754	15782	28	TAAGAATCTACAACAGGAACTCCACTACC	58.67931034	10049	15783	15812	29	TGGCGTGGTTTGTATGAAATCACCGAAATC	60.25333333	24	17	5	22	1
6929	1203	1231	28	TTTGGTGTATTCAAGGCTCCCTCAGTTGC	61.50689655	9124	1239	1268	29	ATGATGCCGTCTTTGTTAGCACCATAGGGA	61.62	24	14	9	23	8
7085	2801	2829	28	GCAAAACCTGAGTCACCTGCTACACGCTG	64.33448276	9275	2852	2881	29	GAAAGCGTTCGTGATGTAGCAACAGTGATT	60.25333333	24	16	7	23	23
7086	2802	2830	28	CAAAACCTGAGTCACCTGCTACACGCTGC	64.33448276	9265	2842	2871	29	TTTGTAATAAGAAAGCGTTCGTGATGTAGC	57.52	24	16	7	23	12
7086	2802	2830	28	CAAAACCTGAGTCACCTGCTACACGCTGC	64.33448276	9275	2852	2881	29	GAAAGCGTTCGTGATGTAGCAACAGTGATT	60.25333333	24	16	7	23	22
8191	19520	19548	28	CTGTCCTGGTTGAATGCGAACAAACTTAT	58.67931034	10272	19551	19580	29	TTAGGTGTCTTAGGATTGGCTGTATCAACC	60.25333333	24	5	18	23	3
7085	2801	2829	28	GCAAAACCTGAGTCACCTGCTACACGCTG	64.33448276	9276	2853	2882	29	AAAGCGTTCGTGATGTAGCAACAGTGATTT	58.88666667	24	16	8	24	24
7086	2802	2830	28	CAAAACCTGAGTCACCTGCTACACGCTGC	64.33448276	9276	2853	2882	29	AAAGCGTTCGTGATGTAGCAACAGTGATTT	58.88666667	24	16	8	24	23
7091	2807	2835	28	CCTGAGTCACCTGCTACACGCTGCGAAGC	67.16206897	9278	2855	2884	29	AGCGTTCGTGATGTAGCAACAGTGATTTCT	60.25333333	24	7	17	24	20
6929	1203	1231	28	TTTGGTGTATTCAAGGCTCCCTCAGTTGC	61.50689655	9126	1241	1270	29	GATGCCGTCTTTGTTAGCACCATAGGGAAG	62.98666667	24	14	11	25	10
7948	15753	15781	28	ATAAGAATCTACAACAGGAACTCCACTAC	57.26551724	10048	15782	15811	29	CTGGCGTGGTTTGTATGAAATCACCGAAAT	60.25333333	24	20	5	25	1
7950	15755	15783	28	AAGAATCTACAACAGGAACTCCACTACCT	58.67931034	10050	15784	15813	29	GGCGTGGTTTGTATGAAATCACCGAAATCA	60.25333333	24	17	8	25	1
8851	28437	28465	28	CCACCCTTACGAAGAATGGTTTTCAAGCC	61.50689655	10910	28468	28497	29	ATTCATTATGGTATTCGGCAAGACTATGCT	57.52	24	22	3	25	3
6927	1201	1229	28	CTTTTGGTGTATTCAAGGCTCCCTCAGTT	60.09310345	9125	1240	1269	29	TGATGCCGTCTTTGTTAGCACCATAGGGAA	61.62	24	17	10	27	11
7085	2801	2829	28	GCAAAACCTGAGTCACCTGCTACACGCTG	64.33448276	9277	2854	2883	29	AAGCGTTCGTGATGTAGCAACAGTGATTTC	60.25333333	24	16	11	27	25
7086	2802	2830	28	CAAAACCTGAGTCACCTGCTACACGCTGC	64.33448276	9277	2854	2883	29	AAGCGTTCGTGATGTAGCAACAGTGATTTC	60.25333333	24	16	11	27	24
7088	2804	2832	28	AAACCTGAGTCACCTGCTACACGCTGCGA	64.33448276	9278	2855	2884	29	AGCGTTCGTGATGTAGCAACAGTGATTTCT	60.25333333	24	10	17	27	23
7089	2805	2833	28	AACCTGAGTCACCTGCTACACGCTGCGAA	64.33448276	9278	2855	2884	29	AGCGTTCGTGATGTAGCAACAGTGATTTCT	60.25333333	24	10	17	27	22
7091	2807	2835	28	CCTGAGTCACCTGCTACACGCTGCGAAGC	67.16206897	9279	2856	2885	29	GCGTTCGTGATGTAGCAACAGTGATTTCTT	60.25333333	24	7	20	27	21
6927	1201	1229	28	CTTTTGGTGTATTCAAGGCTCCCTCAGTT	60.09310345	9126	1241	1270	29	GATGCCGTCTTTGTTAGCACCATAGGGAAG	62.98666667	24	17	11	28	12
8850	28427	28455	28	AATAGTGCGACCACCCTTACGAAGAATGG	61.50689655	10902	28460	28489	29	CAAGCCAGATTCATTATGGTATTCGGCAAG	60.25333333	24	3	25	28	5
7087	2803	2831	28	AAAACCTGAGTCACCTGCTACACGCTGCG	64.33448276	9278	2855	2884	29	AGCGTTCGTGATGTAGCAACAGTGATTTCT	60.25333333	24	12	17	29	24
7090	2806	2834	28	ACCTGAGTCACCTGCTACACGCTGCGAAG	65.74827586	9279	2856	2885	29	GCGTTCGTGATGTAGCAACAGTGATTTCTT	60.25333333	24	9	20	29	22
7947	15752	15780	28	AATAAGAATCTACAACAGGAACTCCACTA	55.85172414	10047	15781	15810	29	CCTGGCGTGGTTTGTATGAAATCACCGAAA	61.62	24	24	5	29	1
8187	19516	19544	28	AAGTCTGTCCTGGTTGAATGCGAACAAAC	60.09310345	10272	19551	19580	29	TTAGGTGTCTTAGGATTGGCTGTATCAACC	60.25333333	24	11	18	29	7
6924	1166	1194	28	AGCATTGTTAGCAGGATTGCGGGTGCCAA	62.92068966	9122	1201	1230	29	CTTTTGGTGTATTCAAGGCTCCCTCAGTTG	61.62	24	13	17	30	7
7088	2804	2832	28	AAACCTGAGTCACCTGCTACACGCTGCGA	64.33448276	9279	2856	2885	29	GCGTTCGTGATGTAGCAACAGTGATTTCTT	60.25333333	24	10	20	30	24
7089	2805	2833	28	AACCTGAGTCACCTGCTACACGCTGCGAA	64.33448276	9279	2856	2885	29	GCGTTCGTGATGTAGCAACAGTGATTTCTT	60.25333333	24	10	20	30	23
8825	28313	28341	28	ACCTTCTCCAACAACACCTGTATGGTTAC	60.09310345	10871	28366	28395	29	GAACCCAATAGGCACACTTGTTATGGCAAC	61.62	24	17	13	30	25
8851	28437	28465	28	CCACCCTTACGAAGAATGGTTTTCAAGCC	61.50689655	10922	28480	28509	29	ATTCGGCAAGACTATGCTCAGGTCCTACTT	61.62	24	22	8	30	15
8852	28438	28466	28	CACCCTTACGAAGAATGGTTTTCAAGCCA	60.09310345	10920	28478	28507	29	GTATTCGGCAAGACTATGCTCAGGTCCTAC	62.98666667	24	25	5	30	12
7086	2802	2830	28	CAAAACCTGAGTCACCTGCTACACGCTGC	64.33448276	9264	2841	2870	29	ATTTGTAATAAGAAAGCGTTCGTGATGTAG	56.15333333	24	16	15	31	11
7946	15751	15779	28	TAATAAGAATCTACAACAGGAACTCCACT	55.85172414	10047	15781	15810	29	CCTGGCGTGGTTTGTATGAAATCACCGAAA	61.62	24	26	5	31	2
8852	28438	28466	28	CACCCTTACGAAGAATGGTTTTCAAGCCA	60.09310345	10921	28479	28508	29	TATTCGGCAAGACTATGCTCAGGTCCTACT	61.62	24	25	6	31	13
6925	1199	1227	28	ATCTTTTGGTGTATTCAAGGCTCCCTCAG	60.09310345	9124	1239	1268	29	ATGATGCCGTCTTTGTTAGCACCATAGGGA	61.62	24	23	9	32	12
6928	1202	1230	28	TTTTGGTGTATTCAAGGCTCCCTCAGTTG	60.09310345	9129	1244	1273	29	GCCGTCTTTGTTAGCACCATAGGGAAGTCC	64.35333333	24	13	19	32	14
7087	2803	2831	28	AAAACCTGAGTCACCTGCTACACGCTGCG	64.33448276	9279	2856	2885	29	GCGTTCGTGATGTAGCAACAGTGATTTCTT	60.25333333	24	12	20	32	25
6925	1199	1227	28	ATCTTTTGGTGTATTCAAGGCTCCCTCAG	60.09310345	9125	1240	1269	29	TGATGCCGTCTTTGTTAGCACCATAGGGAA	61.62	24	23	10	33	13
6926	1200	1228	28	TCTTTTGGTGTATTCAAGGCTCCCTCAGT	60.09310345	9125	1240	1269	29	TGATGCCGTCTTTGTTAGCACCATAGGGAA	61.62	24	23	10	33	12
6925	1199	1227	28	ATCTTTTGGTGTATTCAAGGCTCCCTCAG	60.09310345	9126	1241	1270	29	GATGCCGTCTTTGTTAGCACCATAGGGAAG	62.98666667	24	23	11	34	14
6926	1200	1228	28	TCTTTTGGTGTATTCAAGGCTCCCTCAGT	60.09310345	9126	1241	1270	29	GATGCCGTCTTTGTTAGCACCATAGGGAAG	62.98666667	24	23	11	34	13
7092	2842	2870	28	TTTGTAATAAGAAAGCGTTCGTGATGTAG	55.85172414	9301	2878	2907	29	GATTTCTTTAGGCAGGTCCTTGATGTCACA	60.25333333	24	7	27	34	8
8569	25707	25735	28	TCAGTAGTGCCACCAGCCTTTTTAGTAGG	61.50689655	10630	25754	25783	29	AACACCCTCTTGAACAACATCACCCACTAT	60.25333333	24	23	11	34	19
8836	28388	28416	28	ATGGCAACCAACATAAGAGAACACACAGC	60.09310345	10887	28425	28454	29	GCAATAGTGCGACCACCCTTACGAAGAATG	62.98666667	24	31	3	34	9
8836	28388	28416	28	ATGGCAACCAACATAAGAGAACACACAGC	60.09310345	10888	28426	28455	29	CAATAGTGCGACCACCCTTACGAAGAATGG	62.98666667	24	31	3	34	10
6928	1202	1230	28	TTTTGGTGTATTCAAGGCTCCCTCAGTTG	60.09310345	9131	1246	1275	29	CGTCTTTGTTAGCACCATAGGGAAGTCCAG	62.98666667	24	13	22	35	16
7950	15755	15783	28	AAGAATCTACAACAGGAACTCCACTACCT	58.67931034	10056	15802	15831	29	TCACCGAAATCATACCAGTTACCATTGAGA	58.88666667	24	17	18	35	19
8569	25707	25735	28	TCAGTAGTGCCACCAGCCTTTTTAGTAGG	61.50689655	10627	25751	25780	29	TAAAACACCCTCTTGAACAACATCACCCAC	60.25333333	24	23	12	35	16
8569	25707	25735	28	TCAGTAGTGCCACCAGCCTTTTTAGTAGG	61.50689655	10629	25753	25782	29	AAACACCCTCTTGAACAACATCACCCACTA	60.25333333	24	23	12	35	18
8570	25708	25736	28	CAGTAGTGCCACCAGCCTTTTTAGTAGGT	61.50689655	10627	25751	25780	29	TAAAACACCCTCTTGAACAACATCACCCAC	60.25333333	24	23	12	35	15
8571	25709	25737	28	AGTAGTGCCACCAGCCTTTTTAGTAGGTA	60.09310345	10627	25751	25780	29	TAAAACACCCTCTTGAACAACATCACCCAC	60.25333333	24	23	12	35	14
8837	28389	28417	28	TGGCAACCAACATAAGAGAACACACAGCC	61.50689655	10887	28425	28454	29	GCAATAGTGCGACCACCCTTACGAAGAATG	62.98666667	24	32	3	35	8
8837	28389	28417	28	TGGCAACCAACATAAGAGAACACACAGCC	61.50689655	10888	28426	28455	29	CAATAGTGCGACCACCCTTACGAAGAATGG	62.98666667	24	32	3	35	9
8852	28438	28466	28	CACCCTTACGAAGAATGGTTTTCAAGCCA	60.09310345	10923	28481	28510	29	TTCGGCAAGACTATGCTCAGGTCCTACTTC	62.98666667	24	25	10	35	15
8853	28439	28467	28	ACCCTTACGAAGAATGGTTTTCAAGCCAG	60.09310345	10921	28479	28508	29	TATTCGGCAAGACTATGCTCAGGTCCTACT	61.62	24	29	6	35	12
6925	1199	1227	28	ATCTTTTGGTGTATTCAAGGCTCCCTCAG	60.09310345	9127	1242	1271	29	ATGCCGTCTTTGTTAGCACCATAGGGAAGT	61.62	24	23	13	36	15
6926	1200	1228	28	TCTTTTGGTGTATTCAAGGCTCCCTCAGT	60.09310345	9128	1243	1272	29	TGCCGTCTTTGTTAGCACCATAGGGAAGTC	62.98666667	24	23	13	36	15
6927	1201	1229	28	CTTTTGGTGTATTCAAGGCTCCCTCAGTT	60.09310345	9129	1244	1273	29	GCCGTCTTTGTTAGCACCATAGGGAAGTCC	64.35333333	24	17	19	36	15
6929	1203	1231	28	TTTGGTGTATTCAAGGCTCCCTCAGTTGC	61.50689655	9132	1247	1276	29	GTCTTTGTTAGCACCATAGGGAAGTCCAGC	62.98666667	24	14	22	36	16
8183	19512	19540	28	GAAAAAGTCTGTCCTGGTTGAATGCGAAC	60.09310345	10273	19554	19583	29	GGTGTCTTAGGATTGGCTGTATCAACCTTA	60.25333333	24	22	14	36	14
8569	25707	25735	28	TCAGTAGTGCCACCAGCCTTTTTAGTAGG	61.50689655	10628	25752	25781	29	AAAACACCCTCTTGAACAACATCACCCACT	60.25333333	24	23	13	36	17
8570	25708	25736	28	CAGTAGTGCCACCAGCCTTTTTAGTAGGT	61.50689655	10628	25752	25781	29	AAAACACCCTCTTGAACAACATCACCCACT	60.25333333	24	23	13	36	16
8571	25709	25737	28	AGTAGTGCCACCAGCCTTTTTAGTAGGTA	60.09310345	10628	25752	25781	29	AAAACACCCTCTTGAACAACATCACCCACT	60.25333333	24	23	13	36	15
6860	944	972	28	CTGGTTCAATCTGTCAAGCAGCAGCAAAG	61.50689655	9086	974	1003	29	AAGAGCAGCATCACCGCCATTGCCAGCCAT	65.72	24	24	13	37	2
6927	1201	1229	28	CTTTTGGTGTATTCAAGGCTCCCTCAGTT	60.09310345	9130	1245	1274	29	CCGTCTTTGTTAGCACCATAGGGAAGTCCA	62.98666667	24	17	20	37	16
7094	2844	2872	28	TGTAATAAGAAAGCGTTCGTGATGTAGCA	57.26551724	9298	2875	2904	29	AGTGATTTCTTTAGGCAGGTCCTTGATGTC	60.25333333	24	2	35	37	3
8069	18078	18106	28	TTGATACAAGGTTTGCCACCAACACCCAA	60.09310345	10148	18130	18159	29	CATCTATGCTATTCTTGGGTGGGAGTAGTC	61.62	24	17	20	37	24
8069	18078	18106	28	TTGATACAAGGTTTGCCACCAACACCCAA	60.09310345	10149	18131	18160	29	ATCTATGCTATTCTTGGGTGGGAGTAGTCC	61.62	24	17	20	37	25
8070	18079	18107	28	TGATACAAGGTTTGCCACCAACACCCAAC	61.50689655	10148	18130	18159	29	CATCTATGCTATTCTTGGGTGGGAGTAGTC	61.62	24	17	20	37	23
8070	18079	18107	28	TGATACAAGGTTTGCCACCAACACCCAAC	61.50689655	10149	18131	18160	29	ATCTATGCTATTCTTGGGTGGGAGTAGTCC	61.62	24	17	20	37	24
8823	28309	28337	28	CGGAACCTTCTCCAACAACACCTGTATGG	62.92068966	10867	28362	28391	29	CGTGGAACCCAATAGGCACACTTGTTATGG	62.98666667	24	28	9	37	25
6860	944	972	28	CTGGTTCAATCTGTCAAGCAGCAGCAAAG	61.50689655	9090	978	1007	29	GCAGCATCACCGCCATTGCCAGCCATTCTA	65.72	24	24	14	38	6
7090	2806	2834	28	ACCTGAGTCACCTGCTACACGCTGCGAAG	65.74827586	9280	2857	2886	29	CGTTCGTGATGTAGCAACAGTGATTTCTTT	58.88666667	24	9	29	38	23
7094	2844	2872	28	TGTAATAAGAAAGCGTTCGTGATGTAGCA	57.26551724	9300	2877	2906	29	TGATTTCTTTAGGCAGGTCCTTGATGTCAC	60.25333333	24	2	36	38	5
8824	28310	28338	28	GGAACCTTCTCCAACAACACCTGTATGGT	61.50689655	10868	28363	28392	29	GTGGAACCCAATAGGCACACTTGTTATGGC	62.98666667	24	28	10	38	25
6860	944	972	28	CTGGTTCAATCTGTCAAGCAGCAGCAAAG	61.50689655	9087	975	1004	29	AGAGCAGCATCACCGCCATTGCCAGCCATT	65.72	24	24	15	39	3
7088	2804	2832	28	AAACCTGAGTCACCTGCTACACGCTGCGA	64.33448276	9280	2857	2886	29	CGTTCGTGATGTAGCAACAGTGATTTCTTT	58.88666667	24	10	29	39	25
7947	15752	15780	28	AATAAGAATCTACAACAGGAACTCCACTA	55.85172414	10055	15801	15830	29	ATCACCGAAATCATACCAGTTACCATTGAG	58.88666667	24	24	15	39	21
8568	25706	25734	28	TTCAGTAGTGCCACCAGCCTTTTTAGTAG	60.09310345	10628	25752	25781	29	AAAACACCCTCTTGAACAACATCACCCACT	60.25333333	24	26	13	39	18
8763	27739	27767	28	TCTCTTCAAGCCAATCAAGGACGGGTTTG	61.50689655	10811	27785	27814	29	GCCAAAGATGTTAGTTAGCCACTGCGAAGT	61.62	24	33	6	39	18
6860	944	972	28	CTGGTTCAATCTGTCAAGCAGCAGCAAAG	61.50689655	9085	973	1002	29	CAAGAGCAGCATCACCGCCATTGCCAGCCA	67.08666667	24	24	16	40	1
6890	979	1007	28	CAGCATCACCGCCATTGCCAGCCATTCTA	64.33448276	9091	1010	1039	29	AGGAGAAGTTCCCCTACTGCTGCCTGGAGT	65.72	24	12	28	40	3
7946	15751	15779	28	TAATAAGAATCTACAACAGGAACTCCACT	55.85172414	10054	15800	15829	29	AATCACCGAAATCATACCAGTTACCATTGA	57.52	24	26	14	40	21
8567	25705	25733	28	TTTCAGTAGTGCCACCAGCCTTTTTAGTA	58.67931034	10628	25752	25781	29	AAAACACCCTCTTGAACAACATCACCCACT	60.25333333	24	27	13	40	19
8763	27739	27767	28	TCTCTTCAAGCCAATCAAGGACGGGTTTG	61.50689655	10809	27783	27812	29	GTGCCAAAGATGTTAGTTAGCCACTGCGAA	61.62	24	33	7	40	16
6860	944	972	28	CTGGTTCAATCTGTCAAGCAGCAGCAAAG	61.50689655	9089	977	1006	29	AGCAGCATCACCGCCATTGCCAGCCATTCT	65.72	24	24	17	41	5
7031	1970	1998	28	GCTACAGTTGTGATGATTCCTAAGAAAAC	57.26551724	9216	2010	2039	29	TGTTCGTTTAGGCGTGACAAGTTTCATTAT	57.52	24	35	6	41	12
7095	2845	2873	28	GTAATAAGAAAGCGTTCGTGATGTAGCAA	57.26551724	9297	2874	2903	29	CAGTGATTTCTTTAGGCAGGTCCTTGATGT	60.25333333	24	1	40	41	1
7127	2877	2905	28	TGATTTCTTTAGGCAGGTCCTTGATGTCA	58.67931034	9310	2915	2944	29	AGATGGTGTCCAGCAATACGAAGATGTCCA	61.62	24	34	7	41	10
7947	15752	15780	28	AATAAGAATCTACAACAGGAACTCCACTA	55.85172414	10053	15799	15828	29	AAATCACCGAAATCATACCAGTTACCATTG	57.52	24	24	17	41	19
8229	19869	19897	28	ATAGAGGTTTGTGGTGGTTGGTAAAGAAC	58.67931034	10323	19922	19951	29	ATTGAGAGCCTTTGCGAGATGACAACAAGC	61.62	24	37	4	41	25
8838	28390	28418	28	GGCAACCAACATAAGAGAACACACAGCCT	61.50689655	10885	28423	28452	29	AGGCAATAGTGCGACCACCCTTACGAAGAA	62.98666667	24	39	2	41	5
6889	978	1006	28	GCAGCATCACCGCCATTGCCAGCCATTCT	65.74827586	9091	1010	1039	29	AGGAGAAGTTCCCCTACTGCTGCCTGGAGT	65.72	24	14	28	42	4
6925	1199	1227	28	ATCTTTTGGTGTATTCAAGGCTCCCTCAG	60.09310345	9129	1244	1273	29	GCCGTCTTTGTTAGCACCATAGGGAAGTCC	64.35333333	24	23	19	42	17
7031	1970	1998	28	GCTACAGTTGTGATGATTCCTAAGAAAAC	57.26551724	9217	2011	2040	29	GTTCGTTTAGGCGTGACAAGTTTCATTATG	58.88666667	24	35	7	42	13
7092	2842	2870	28	TTTGTAATAAGAAAGCGTTCGTGATGTAG	55.85172414	9298	2875	2904	29	AGTGATTTCTTTAGGCAGGTCCTTGATGTC	60.25333333	24	7	35	42	5
7093	2843	2871	28	TTGTAATAAGAAAGCGTTCGTGATGTAGC	57.26551724	9297	2874	2903	29	CAGTGATTTCTTTAGGCAGGTCCTTGATGT	60.25333333	24	2	40	42	3
7332	4952	4980	28	TATTACAACATCACAGTTACCAGACACAA	55.85172414	9494	4982	5011	29	TGTGTTGTCTGTAGTAATGATTTGTGGTTC	57.52	24	15	27	42	2
8071	18080	18108	28	GATACAAGGTTTGCCACCAACACCCAACA	61.50689655	10148	18130	18159	29	CATCTATGCTATTCTTGGGTGGGAGTAGTC	61.62	24	22	20	42	22
8182	19511	19539	28	TGAAAAAGTCTGTCCTGGTTGAATGCGAA	58.67931034	10273	19554	19583	29	GGTGTCTTAGGATTGGCTGTATCAACCTTA	60.25333333	24	28	14	42	15
8458	23427	23455	28	ACTTCGGTAGTTTTCACATTACACTCAAG	57.26551724	10521	23458	23487	29	CGTCTTTCTGTATGGTAGGATTTTCCACTA	58.88666667	24	17	25	42	3
8565	25703	25731	28	CATTTCAGTAGTGCCACCAGCCTTTTTAG	60.09310345	10628	25752	25781	29	AAAACACCCTCTTGAACAACATCACCCACT	60.25333333	24	29	13	42	21
6887	976	1004	28	GAGCAGCATCACCGCCATTGCCAGCCATT	65.74827586	9091	1010	1039	29	AGGAGAAGTTCCCCTACTGCTGCCTGGAGT	65.72	24	15	28	43	6
6888	977	1005	28	AGCAGCATCACCGCCATTGCCAGCCATTC	65.74827586	9091	1010	1039	29	AGGAGAAGTTCCCCTACTGCTGCCTGGAGT	65.72	24	15	28	43	5
7091	2807	2835	28	CCTGAGTCACCTGCTACACGCTGCGAAGC	67.16206897	9282	2859	2888	29	TTCGTGATGTAGCAACAGTGATTTCTTTAG	57.52	24	7	36	43	24
8230	19870	19898	28	TAGAGGTTTGTGGTGGTTGGTAAAGAACA	58.67931034	10323	19922	19951	29	ATTGAGAGCCTTTGCGAGATGACAACAAGC	61.62	24	39	4	43	24
8231	19871	19899	28	AGAGGTTTGTGGTGGTTGGTAAAGAACAT	58.67931034	10323	19922	19951	29	ATTGAGAGCCTTTGCGAGATGACAACAAGC	61.62	24	39	4	43	23
7032	1971	1999	28	CTACAGTTGTGATGATTCCTAAGAAAACA	55.85172414	9217	2011	2040	29	GTTCGTTTAGGCGTGACAAGTTTCATTATG	58.88666667	24	37	7	44	12
7090	2806	2834	28	ACCTGAGTCACCTGCTACACGCTGCGAAG	65.74827586	9281	2858	2887	29	GTTCGTGATGTAGCAACAGTGATTTCTTTA	57.52	24	9	35	44	24
7946	15751	15779	28	TAATAAGAATCTACAACAGGAACTCCACT	55.85172414	10052	15798	15827	29	GAAATCACCGAAATCATACCAGTTACCATT	57.52	24	26	18	44	19
8230	19870	19898	28	TAGAGGTTTGTGGTGGTTGGTAAAGAACA	58.67931034	10324	19923	19952	29	TTGAGAGCCTTTGCGAGATGACAACAAGCA	61.62	24	39	5	44	25
8231	19871	19899	28	AGAGGTTTGTGGTGGTTGGTAAAGAACAT	58.67931034	10324	19923	19952	29	TTGAGAGCCTTTGCGAGATGACAACAAGCA	61.62	24	39	5	44	24
6925	1199	1227	28	ATCTTTTGGTGTATTCAAGGCTCCCTCAG	60.09310345	9131	1246	1275	29	CGTCTTTGTTAGCACCATAGGGAAGTCCAG	62.98666667	24	23	22	45	19
6925	1199	1227	28	ATCTTTTGGTGTATTCAAGGCTCCCTCAG	60.09310345	9132	1247	1276	29	GTCTTTGTTAGCACCATAGGGAAGTCCAGC	62.98666667	24	23	22	45	20
6926	1200	1228	28	TCTTTTGGTGTATTCAAGGCTCCCTCAGT	60.09310345	9132	1247	1276	29	GTCTTTGTTAGCACCATAGGGAAGTCCAGC	62.98666667	24	23	22	45	19
7089	2805	2833	28	AACCTGAGTCACCTGCTACACGCTGCGAA	64.33448276	9281	2858	2887	29	GTTCGTGATGTAGCAACAGTGATTTCTTTA	57.52	24	10	35	45	25
7090	2806	2834	28	ACCTGAGTCACCTGCTACACGCTGCGAAG	65.74827586	9282	2859	2888	29	TTCGTGATGTAGCAACAGTGATTTCTTTAG	57.52	24	9	36	45	25
8180	19509	19537	28	ACTGAAAAAGTCTGTCCTGGTTGAATGCG	60.09310345	10273	19554	19583	29	GGTGTCTTAGGATTGGCTGTATCAACCTTA	60.25333333	24	31	14	45	17
8182	19511	19539	28	TGAAAAAGTCTGTCCTGGTTGAATGCGAA	58.67931034	10272	19551	19580	29	TTAGGTGTCTTAGGATTGGCTGTATCAACC	60.25333333	24	28	18	46	12
8840	28392	28420	28	CAACCAACATAAGAGAACACACAGCCTCC	61.50689655	10886	28424	28453	29	GGCAATAGTGCGACCACCCTTACGAAGAAT	62.98666667	24	44	2	46	4
7253	4217	4245	28	CAGCAACGAGCAAAAGGTGTGAGTAAACT	60.09310345	9424	4270	4299	29	CAAACAAAGTGAACACCCTTGGAGAGTGCT	61.62	24	16	31	47	25
8181	19510	19538	28	CTGAAAAAGTCTGTCCTGGTTGAATGCGA	60.09310345	10272	19551	19580	29	TTAGGTGTCTTAGGATTGGCTGTATCAACC	60.25333333	24	29	18	47	13
8235	19875	19903	28	GTTTGTGGTGGTTGGTAAAGAACATCAGA	58.67931034	10326	19925	19954	29	GAGAGCCTTTGCGAGATGACAACAAGCAGC	64.35333333	24	39	8	47	22
8237	19877	19905	28	TTGTGGTGGTTGGTAAAGAACATCAGAAC	58.67931034	10323	19922	19951	29	ATTGAGAGCCTTTGCGAGATGACAACAAGC	61.62	24	43	4	47	17
8231	19871	19899	28	AGAGGTTTGTGGTGGTTGGTAAAGAACAT	58.67931034	10325	19924	19953	29	TGAGAGCCTTTGCGAGATGACAACAAGCAG	62.98666667	24	39	9	48	25
8237	19877	19905	28	TTGTGGTGGTTGGTAAAGAACATCAGAAC	58.67931034	10322	19921	19950	29	CATTGAGAGCCTTTGCGAGATGACAACAAG	61.62	24	43	5	48	16
7254	4218	4246	28	AGCAACGAGCAAAAGGTGTGAGTAAACTG	60.09310345	9425	4271	4300	29	AAACAAAGTGAACACCCTTGGAGAGTGCTA	60.25333333	24	19	30	49	25
7255	4219	4247	28	GCAACGAGCAAAAGGTGTGAGTAAACTGT	60.09310345	9425	4271	4300	29	AAACAAAGTGAACACCCTTGGAGAGTGCTA	60.25333333	24	19	30	49	24
7256	4220	4248	28	CAACGAGCAAAAGGTGTGAGTAAACTGTT	58.67931034	9425	4271	4300	29	AAACAAAGTGAACACCCTTGGAGAGTGCTA	60.25333333	24	19	30	49	23
7297	4548	4576	28	AGCACTGGCTCAGAGTCGTCTTCATCAAA	61.50689655	9458	4594	4623	29	AAGAACAACAGCCCTTGAGACAACTACAGC	61.62	24	8	41	49	18
7330	4950	4978	28	CCTATTACAACATCACAGTTACCAGACAC	58.67931034	9495	4983	5012	29	GTGTTGTCTGTAGTAATGATTTGTGGTTCA	57.52	24	21	28	49	5
8180	19509	19537	28	ACTGAAAAAGTCTGTCCTGGTTGAATGCG	60.09310345	10272	19551	19580	29	TTAGGTGTCTTAGGATTGGCTGTATCAACC	60.25333333	24	31	18	49	14
8749	27698	27726	28	TTCCCAACCGTCTCTAAGAAACTCTACAC	60.09310345	10808	27738	27767	29	TTCTCTTCAAGCCAATCAAGGACGGGTTTG	61.62	24	16	33	49	12
8750	27699	27727	28	TCCCAACCGTCTCTAAGAAACTCTACACC	61.50689655	10808	27738	27767	29	TTCTCTTCAAGCCAATCAAGGACGGGTTTG	61.62	24	16	33	49	11
8841	28393	28421	28	AACCAACATAAGAGAACACACAGCCTCCA	60.09310345	10886	28424	28453	29	GGCAATAGTGCGACCACCCTTACGAAGAAT	62.98666667	24	47	2	49	3
7254	4218	4246	28	AGCAACGAGCAAAAGGTGTGAGTAAACTG	60.09310345	9424	4270	4299	29	CAAACAAAGTGAACACCCTTGGAGAGTGCT	61.62	24	19	31	50	24
7255	4219	4247	28	GCAACGAGCAAAAGGTGTGAGTAAACTGT	60.09310345	9424	4270	4299	29	CAAACAAAGTGAACACCCTTGGAGAGTGCT	61.62	24	19	31	50	23
8182	19511	19539	28	TGAAAAAGTCTGTCCTGGTTGAATGCGAA	58.67931034	10269	19548	19577	29	TACTTAGGTGTCTTAGGATTGGCTGTATCA	58.88666667	24	28	22	50	9
8182	19511	19539	28	TGAAAAAGTCTGTCCTGGTTGAATGCGAA	58.67931034	10270	19549	19578	29	ACTTAGGTGTCTTAGGATTGGCTGTATCAA	58.88666667	24	28	22	50	10
8182	19511	19539	28	TGAAAAAGTCTGTCCTGGTTGAATGCGAA	58.67931034	10271	19550	19579	29	CTTAGGTGTCTTAGGATTGGCTGTATCAAC	60.25333333	24	28	22	50	11
8841	28393	28421	28	AACCAACATAAGAGAACACACAGCCTCCA	60.09310345	10887	28425	28454	29	GCAATAGTGCGACCACCCTTACGAAGAATG	62.98666667	24	47	3	50	4
8841	28393	28421	28	AACCAACATAAGAGAACACACAGCCTCCA	60.09310345	10888	28426	28455	29	CAATAGTGCGACCACCCTTACGAAGAATGG	62.98666667	24	47	3	50	5
7329	4949	4977	28	TCCTATTACAACATCACAGTTACCAGACA	57.26551724	9495	4983	5012	29	GTGTTGTCTGTAGTAATGATTTGTGGTTCA	57.52	24	23	28	51	6
7331	4951	4979	28	CTATTACAACATCACAGTTACCAGACACA	57.26551724	9494	4982	5011	29	TGTGTTGTCTGTAGTAATGATTTGTGGTTC	57.52	24	24	27	51	3
8181	19510	19538	28	CTGAAAAAGTCTGTCCTGGTTGAATGCGA	60.09310345	10270	19549	19578	29	ACTTAGGTGTCTTAGGATTGGCTGTATCAA	58.88666667	24	29	22	51	11
8181	19510	19538	28	CTGAAAAAGTCTGTCCTGGTTGAATGCGA	60.09310345	10271	19550	19579	29	CTTAGGTGTCTTAGGATTGGCTGTATCAAC	60.25333333	24	29	22	51	12
8237	19877	19905	28	TTGTGGTGGTTGGTAAAGAACATCAGAAC	58.67931034	10326	19925	19954	29	GAGAGCCTTTGCGAGATGACAACAAGCAGC	64.35333333	24	43	8	51	20
8589	26626	26654	28	TTGTTTGAATAGTAGTTGTCTGATTGTCC	55.85172414	10668	26679	26708	29	GTTTGTTGACTATCATCATCTAACCAATCT	56.15333333	24	20	31	51	25
8751	27700	27728	28	CCCAACCGTCTCTAAGAAACTCTACACCT	61.50689655	10808	27738	27767	29	TTCTCTTCAAGCCAATCAAGGACGGGTTTG	61.62	24	18	33	51	10
6904	1071	1099	28	GAGGAACGAGAAGAGGCTTGACTGCCGCC	67.16206897	9117	1118	1147	29	GAAGCCTTTTGGCAATGTTGTTCCTTGAGG	61.62	24	14	38	52	19
7331	4951	4979	28	CTATTACAACATCACAGTTACCAGACACA	57.26551724	9493	4981	5010	29	ATGTGTTGTCTGTAGTAATGATTTGTGGTT	56.15333333	24	24	28	52	2
7331	4951	4979	28	CTATTACAACATCACAGTTACCAGACACA	57.26551724	9495	4983	5012	29	GTGTTGTCTGTAGTAATGATTTGTGGTTCA	57.52	24	24	28	52	4
7341	5052	5080	28	GAAACAAAGACACCTTCACGAGGAAAGTG	60.09310345	9500	5101	5130	29	TGGCAGGAGCAGTTGTGAAGTTCTTTTCTT	60.25333333	24	10	42	52	21
8236	19876	19904	28	TTTGTGGTGGTTGGTAAAGAACATCAGAA	57.26551724	10326	19925	19954	29	GAGAGCCTTTGCGAGATGACAACAAGCAGC	64.35333333	24	44	8	52	21
8749	27698	27726	28	TTCCCAACCGTCTCTAAGAAACTCTACAC	60.09310345	10804	27734	27763	29	AAACTTCTCTTCAAGCCAATCAAGGACGGG	61.62	24	16	36	52	8
8749	27698	27726	28	TTCCCAACCGTCTCTAAGAAACTCTACAC	60.09310345	10807	27737	27766	29	CTTCTCTTCAAGCCAATCAAGGACGGGTTT	61.62	24	16	36	52	11
8750	27699	27727	28	TCCCAACCGTCTCTAAGAAACTCTACACC	61.50689655	10804	27734	27763	29	AAACTTCTCTTCAAGCCAATCAAGGACGGG	61.62	24	16	36	52	7
8750	27699	27727	28	TCCCAACCGTCTCTAAGAAACTCTACACC	61.50689655	10806	27736	27765	29	ACTTCTCTTCAAGCCAATCAAGGACGGGTT	61.62	24	16	36	52	9
6903	1070	1098	28	TGAGGAACGAGAAGAGGCTTGACTGCCGC	65.74827586	9116	1117	1146	29	AGAAGCCTTTTGGCAATGTTGTTCCTTGAG	60.25333333	24	15	38	53	19
7256	4220	4248	28	CAACGAGCAAAAGGTGTGAGTAAACTGTT	58.67931034	9423	4269	4298	29	GCAAACAAAGTGAACACCCTTGGAGAGTGC	62.98666667	24	19	34	53	21
7608	9162	9190	28	TTGAAGGTCACACTTTTCTAATAGCATTC	55.85172414	9749	9197	9226	29	TTTTGTAAAGATTAGGCATAGCAACACCCG	58.88666667	24	36	17	53	7
8180	19509	19537	28	ACTGAAAAAGTCTGTCCTGGTTGAATGCG	60.09310345	10269	19548	19577	29	TACTTAGGTGTCTTAGGATTGGCTGTATCA	58.88666667	24	31	22	53	11
8180	19509	19537	28	ACTGAAAAAGTCTGTCCTGGTTGAATGCG	60.09310345	10270	19549	19578	29	ACTTAGGTGTCTTAGGATTGGCTGTATCAA	58.88666667	24	31	22	53	12
8180	19509	19537	28	ACTGAAAAAGTCTGTCCTGGTTGAATGCG	60.09310345	10271	19550	19579	29	CTTAGGTGTCTTAGGATTGGCTGTATCAAC	60.25333333	24	31	22	53	13
8749	27698	27726	28	TTCCCAACCGTCTCTAAGAAACTCTACAC	60.09310345	10805	27735	27764	29	AACTTCTCTTCAAGCCAATCAAGGACGGGT	61.62	24	16	37	53	9
7328	4948	4976	28	TTCCTATTACAACATCACAGTTACCAGAC	57.26551724	9495	4983	5012	29	GTGTTGTCTGTAGTAATGATTTGTGGTTCA	57.52	24	26	28	54	7
7331	4951	4979	28	CTATTACAACATCACAGTTACCAGACACA	57.26551724	9492	4980	5009	29	AATGTGTTGTCTGTAGTAATGATTTGTGGT	56.15333333	24	24	30	54	1
8179	19508	19536	28	CACTGAAAAAGTCTGTCCTGGTTGAATGC	60.09310345	10272	19551	19580	29	TTAGGTGTCTTAGGATTGGCTGTATCAACC	60.25333333	24	36	18	54	15
8751	27700	27728	28	CCCAACCGTCTCTAAGAAACTCTACACCT	61.50689655	10806	27736	27765	29	ACTTCTCTTCAAGCCAATCAAGGACGGGTT	61.62	24	18	36	54	8
6881	965	993	28	CAGCAAAGCAAGAGCAGCATCACCGCCAT	64.33448276	9091	1010	1039	29	AGGAGAAGTTCCCCTACTGCTGCCTGGAGT	65.72	24	27	28	55	17
6890	979	1007	28	CAGCATCACCGCCATTGCCAGCCATTCTA	64.33448276	9092	1011	1040	29	GGAGAAGTTCCCCTACTGCTGCCTGGAGTT	65.72	24	12	43	55	4
7688	10228	10256	28	TGTTGTCCATCAAAGTGTCCCTTATTTAC	57.26551724	9824	10278	10307	29	TAAACTCTGAAGTCTTGTAAAAGTGTTCCA	56.15333333	24	18	37	55	22
8178	19507	19535	28	ACACTGAAAAAGTCTGTCCTGGTTGAATG	58.67931034	10272	19551	19580	29	TTAGGTGTCTTAGGATTGGCTGTATCAACC	60.25333333	24	37	18	55	16
8590	26627	26655	28	TGTTTGAATAGTAGTTGTCTGATTGTCCT	55.85172414	10667	26678	26707	29	AGTTTGTTGACTATCATCATCTAACCAATC	56.15333333	24	24	31	55	23
8590	26627	26655	28	TGTTTGAATAGTAGTTGTCTGATTGTCCT	55.85172414	10668	26679	26708	29	GTTTGTTGACTATCATCATCTAACCAATCT	56.15333333	24	24	31	55	24
8751	27700	27728	28	CCCAACCGTCTCTAAGAAACTCTACACCT	61.50689655	10805	27735	27764	29	AACTTCTCTTCAAGCCAATCAAGGACGGGT	61.62	24	18	37	55	7
6885	974	1002	28	AAGAGCAGCATCACCGCCATTGCCAGCCA	65.74827586	9092	1011	1040	29	GGAGAAGTTCCCCTACTGCTGCCTGGAGTT	65.72	24	13	43	56	9
6886	975	1003	28	AGAGCAGCATCACCGCCATTGCCAGCCAT	65.74827586	9092	1011	1040	29	GGAGAAGTTCCCCTACTGCTGCCTGGAGTT	65.72	24	13	43	56	8
8590	26627	26655	28	TGTTTGAATAGTAGTTGTCTGATTGTCCT	55.85172414	10665	26676	26705	29	ACAGTTTGTTGACTATCATCATCTAACCAA	56.15333333	24	24	32	56	21
6880	964	992	28	GCAGCAAAGCAAGAGCAGCATCACCGCCA	65.74827586	9091	1010	1039	29	AGGAGAAGTTCCCCTACTGCTGCCTGGAGT	65.72	24	29	28	57	18
6889	978	1006	28	GCAGCATCACCGCCATTGCCAGCCATTCT	65.74827586	9092	1011	1040	29	GGAGAAGTTCCCCTACTGCTGCCTGGAGTT	65.72	24	14	43	57	5
7608	9162	9190	28	TTGAAGGTCACACTTTTCTAATAGCATTC	55.85172414	9748	9196	9225	29	ATTTTGTAAAGATTAGGCATAGCAACACCC	57.52	24	36	21	57	6
7689	10229	10257	28	GTTGTCCATCAAAGTGTCCCTTATTTACA	57.26551724	9824	10278	10307	29	TAAACTCTGAAGTCTTGTAAAAGTGTTCCA	56.15333333	24	20	37	57	21
8175	19504	19532	28	CTAACACTGAAAAAGTCTGTCCTGGTTGA	58.67931034	10272	19551	19580	29	TTAGGTGTCTTAGGATTGGCTGTATCAACC	60.25333333	24	39	18	57	19
6887	976	1004	28	GAGCAGCATCACCGCCATTGCCAGCCATT	65.74827586	9092	1011	1040	29	GGAGAAGTTCCCCTACTGCTGCCTGGAGTT	65.72	24	15	43	58	7
6888	977	1005	28	AGCAGCATCACCGCCATTGCCAGCCATTC	65.74827586	9092	1011	1040	29	GGAGAAGTTCCCCTACTGCTGCCTGGAGTT	65.72	24	15	43	58	6
7692	10233	10261	28	TCCATCAAAGTGTCCCTTATTTACAACAT	55.85172414	9822	10276	10305	29	TCTAAACTCTGAAGTCTTGTAAAAGTGTTC	56.15333333	24	25	33	58	15
8179	19508	19536	28	CACTGAAAAAGTCTGTCCTGGTTGAATGC	60.09310345	10269	19548	19577	29	TACTTAGGTGTCTTAGGATTGGCTGTATCA	58.88666667	24	36	22	58	12
8179	19508	19536	28	CACTGAAAAAGTCTGTCCTGGTTGAATGC	60.09310345	10271	19550	19579	29	CTTAGGTGTCTTAGGATTGGCTGTATCAAC	60.25333333	24	36	22	58	14
8749	27698	27726	28	TTCCCAACCGTCTCTAAGAAACTCTACAC	60.09310345	10803	27733	27762	29	TAAACTTCTCTTCAAGCCAATCAAGGACGG	60.25333333	24	16	42	58	7
7692	10233	10261	28	TCCATCAAAGTGTCCCTTATTTACAACAT	55.85172414	9823	10277	10306	29	CTAAACTCTGAAGTCTTGTAAAAGTGTTCC	57.52	24	25	34	59	16
8077	18177	18205	28	CTAAACTCCTGTGTAGAAACTAAGTAATC	55.85172414	10183	18224	18253	29	TCTAAAGTAGCGGTTGAGTAAACAAAAGAG	57.52	24	43	16	59	19
8177	19506	19534	28	AACACTGAAAAAGTCTGTCCTGGTTGAAT	57.26551724	10270	19549	19578	29	ACTTAGGTGTCTTAGGATTGGCTGTATCAA	58.88666667	24	37	22	59	15
8177	19506	19534	28	AACACTGAAAAAGTCTGTCCTGGTTGAAT	57.26551724	10271	19550	19579	29	CTTAGGTGTCTTAGGATTGGCTGTATCAAC	60.25333333	24	37	22	59	16
8178	19507	19535	28	ACACTGAAAAAGTCTGTCCTGGTTGAATG	58.67931034	10271	19550	19579	29	CTTAGGTGTCTTAGGATTGGCTGTATCAAC	60.25333333	24	37	22	59	15
6968	1556	1584	28	GCCAGTTGAATCTGAGGGTCCACCAAACG	64.33448276	9156	1606	1635	29	GATTTTGGGGTCCATTATCAGACATTTTAG	57.52	24	13	47	60	22
6968	1556	1584	28	GCCAGTTGAATCTGAGGGTCCACCAAACG	64.33448276	9157	1607	1636	29	ATTTTGGGGTCCATTATCAGACATTTTAGT	56.15333333	24	13	47	60	23
6968	1556	1584	28	GCCAGTTGAATCTGAGGGTCCACCAAACG	64.33448276	9158	1608	1637	29	TTTTGGGGTCCATTATCAGACATTTTAGTT	56.15333333	24	13	47	60	24
7453	6615	6643	28	ACAGCATCAGTAGTGTCAGCAATGTCTCT	60.09310345	9602	6662	6691	29	CAGAAACTTTTTGTTAGACTCAGTAAGAAC	56.15333333	24	24	36	60	19
8076	18132	18160	28	TCTATGCTATTCTTGGGTGGGAGTAGTCC	61.50689655	10151	18182	18211	29	CTCCTGTGTAGAAACTAAGTAATCATAAAC	56.15333333	24	17	43	60	22
8459	23428	23456	28	CTTCGGTAGTTTTCACATTACACTCAAGA	57.26551724	10523	23474	23503	29	AGGATTTTCCACTACTTCTTCAGAGACTGG	60.25333333	24	19	41	60	18
8751	27700	27728	28	CCCAACCGTCTCTAAGAAACTCTACACCT	61.50689655	10803	27733	27762	29	TAAACTTCTCTTCAAGCCAATCAAGGACGG	60.25333333	24	18	42	60	5
6886	975	1003	28	AGAGCAGCATCACCGCCATTGCCAGCCAT	65.74827586	9093	1012	1041	29	GAGAAGTTCCCCTACTGCTGCCTGGAGTTG	65.72	24	13	48	61	9
6893	1012	1040	28	GAGAAGTTCCCCTACTGCTGCCTGGAGTT	64.33448276	9097	1065	1094	29	CGTGATGAGGAACGAGAAGAGGCTTGACTG	64.35333333	24	42	19	61	25
6967	1555	1583	28	TGCCAGTTGAATCTGAGGGTCCACCAAAC	62.92068966	9156	1606	1635	29	GATTTTGGGGTCCATTATCAGACATTTTAG	57.52	24	14	47	61	23
6967	1555	1583	28	TGCCAGTTGAATCTGAGGGTCCACCAAAC	62.92068966	9157	1607	1636	29	ATTTTGGGGTCCATTATCAGACATTTTAGT	56.15333333	24	14	47	61	24
6967	1555	1583	28	TGCCAGTTGAATCTGAGGGTCCACCAAAC	62.92068966	9158	1608	1637	29	TTTTGGGGTCCATTATCAGACATTTTAGTT	56.15333333	24	14	47	61	25
8175	19504	19532	28	CTAACACTGAAAAAGTCTGTCCTGGTTGA	58.67931034	10269	19548	19577	29	TACTTAGGTGTCTTAGGATTGGCTGTATCA	58.88666667	24	39	22	61	16
8176	19505	19533	28	TAACACTGAAAAAGTCTGTCCTGGTTGAA	57.26551724	10269	19548	19577	29	TACTTAGGTGTCTTAGGATTGGCTGTATCA	58.88666667	24	39	22	61	15
8176	19505	19533	28	TAACACTGAAAAAGTCTGTCCTGGTTGAA	57.26551724	10270	19549	19578	29	ACTTAGGTGTCTTAGGATTGGCTGTATCAA	58.88666667	24	39	22	61	16
6889	978	1006	28	GCAGCATCACCGCCATTGCCAGCCATTCT	65.74827586	9093	1012	1041	29	GAGAAGTTCCCCTACTGCTGCCTGGAGTTG	65.72	24	14	48	62	6
6966	1554	1582	28	CTGCCAGTTGAATCTGAGGGTCCACCAAA	62.92068966	9156	1606	1635	29	GATTTTGGGGTCCATTATCAGACATTTTAG	57.52	24	15	47	62	24
7460	6622	6650	28	CAGTAGTGTCAGCAATGTCTCTGCCAAAT	60.09310345	9602	6662	6691	29	CAGAAACTTTTTGTTAGACTCAGTAAGAAC	56.15333333	24	26	36	62	12
6883	967	995	28	GCAAAGCAAGAGCAGCATCACCGCCATTG	64.33448276	9092	1011	1040	29	GGAGAAGTTCCCCTACTGCTGCCTGGAGTT	65.72	24	20	43	63	16
6888	977	1005	28	AGCAGCATCACCGCCATTGCCAGCCATTC	65.74827586	9093	1012	1041	29	GAGAAGTTCCCCTACTGCTGCCTGGAGTTG	65.72	24	15	48	63	7
8756	27705	27733	28	CCGTCTCTAAGAAACTCTACACCTTCCTT	60.09310345	10804	27734	27763	29	AAACTTCTCTTCAAGCCAATCAAGGACGGG	61.62	24	27	36	63	1
6884	973	1001	28	CAAGAGCAGCATCACCGCCATTGCCAGCC	67.16206897	9093	1012	1041	29	GAGAAGTTCCCCTACTGCTGCCTGGAGTTG	65.72	24	16	48	64	11
6904	1071	1099	28	GAGGAACGAGAAGAGGCTTGACTGCCGCC	67.16206897	9113	1114	1143	29	CGTAGAAGCCTTTTGGCAATGTTGTTCCTT	60.25333333	24	14	50	64	15
7608	9162	9190	28	TTGAAGGTCACACTTTTCTAATAGCATTC	55.85172414	9747	9195	9224	29	CATTTTGTAAAGATTAGGCATAGCAACACC	57.52	24	36	28	64	5
6890	979	1007	28	CAGCATCACCGCCATTGCCAGCCATTCTA	64.33448276	9095	1014	1043	29	GAAGTTCCCCTACTGCTGCCTGGAGTTGAA	64.35333333	24	12	53	65	7
7608	9162	9190	28	TTGAAGGTCACACTTTTCTAATAGCATTC	55.85172414	9746	9194	9223	29	GCATTTTGTAAAGATTAGGCATAGCAACAC	57.52	24	36	29	65	4
8442	22752	22780	28	TCTAAACCACTAAGACAAACACTACAAGG	57.26551724	10505	22803	22832	29	GCAATAGTGACATTAGTAGAGTTCAAATAG	56.15333333	24	39	26	65	23
8442	22752	22780	28	TCTAAACCACTAAGACAAACACTACAAGG	57.26551724	10506	22804	22833	29	CAATAGTGACATTAGTAGAGTTCAAATAGC	56.15333333	24	39	26	65	24
8444	22754	22782	28	TAAACCACTAAGACAAACACTACAAGGTA	55.85172414	10505	22803	22832	29	GCAATAGTGACATTAGTAGAGTTCAAATAG	56.15333333	24	39	26	65	21
8444	22754	22782	28	TAAACCACTAAGACAAACACTACAAGGTA	55.85172414	10506	22804	22833	29	CAATAGTGACATTAGTAGAGTTCAAATAGC	56.15333333	24	39	26	65	22
8445	22755	22783	28	AAACCACTAAGACAAACACTACAAGGTAT	55.85172414	10505	22803	22832	29	GCAATAGTGACATTAGTAGAGTTCAAATAG	56.15333333	24	39	26	65	20
8460	23429	23457	28	TTCGGTAGTTTTCACATTACACTCAAGAA	55.85172414	10529	23480	23509	29	TTCCACTACTTCTTCAGAGACTGGTTTTAG	58.88666667	24	21	44	65	23
6885	974	1002	28	AAGAGCAGCATCACCGCCATTGCCAGCCA	65.74827586	9094	1013	1042	29	AGAAGTTCCCCTACTGCTGCCTGGAGTTGA	64.35333333	24	13	53	66	11
6885	974	1002	28	AAGAGCAGCATCACCGCCATTGCCAGCCA	65.74827586	9095	1014	1043	29	GAAGTTCCCCTACTGCTGCCTGGAGTTGAA	64.35333333	24	13	53	66	12
6886	975	1003	28	AGAGCAGCATCACCGCCATTGCCAGCCAT	65.74827586	9094	1013	1042	29	AGAAGTTCCCCTACTGCTGCCTGGAGTTGA	64.35333333	24	13	53	66	10
6886	975	1003	28	AGAGCAGCATCACCGCCATTGCCAGCCAT	65.74827586	9095	1014	1043	29	GAAGTTCCCCTACTGCTGCCTGGAGTTGAA	64.35333333	24	13	53	66	11
7456	6618	6646	28	GCATCAGTAGTGTCAGCAATGTCTCTGCC	62.92068966	9600	6660	6689	29	GGCAGAAACTTTTTGTTAGACTCAGTAAGA	57.52	24	21	45	66	14
8441	22751	22779	28	ATCTAAACCACTAAGACAAACACTACAAG	55.85172414	10505	22803	22832	29	GCAATAGTGACATTAGTAGAGTTCAAATAG	56.15333333	24	40	26	66	24
8441	22751	22779	28	ATCTAAACCACTAAGACAAACACTACAAG	55.85172414	10506	22804	22833	29	CAATAGTGACATTAGTAGAGTTCAAATAGC	56.15333333	24	40	26	66	25
8442	22752	22780	28	TCTAAACCACTAAGACAAACACTACAAGG	57.26551724	10507	22805	22834	29	AATAGTGACATTAGTAGAGTTCAAATAGCC	56.15333333	24	39	27	66	25
8443	22753	22781	28	CTAAACCACTAAGACAAACACTACAAGGT	57.26551724	10505	22803	22832	29	GCAATAGTGACATTAGTAGAGTTCAAATAG	56.15333333	24	40	26	66	22
8443	22753	22781	28	CTAAACCACTAAGACAAACACTACAAGGT	57.26551724	10506	22804	22833	29	CAATAGTGACATTAGTAGAGTTCAAATAGC	56.15333333	24	40	26	66	23
8444	22754	22782	28	TAAACCACTAAGACAAACACTACAAGGTA	55.85172414	10507	22805	22834	29	AATAGTGACATTAGTAGAGTTCAAATAGCC	56.15333333	24	39	27	66	23
8445	22755	22783	28	AAACCACTAAGACAAACACTACAAGGTAT	55.85172414	10507	22805	22834	29	AATAGTGACATTAGTAGAGTTCAAATAGCC	56.15333333	24	39	27	66	22
8460	23429	23457	28	TTCGGTAGTTTTCACATTACACTCAAGAA	55.85172414	10526	23477	23506	29	ATTTTCCACTACTTCTTCAGAGACTGGTTT	57.52	24	21	45	66	20
8461	23430	23458	28	TCGGTAGTTTTCACATTACACTCAAGAAC	57.26551724	10529	23480	23509	29	TTCCACTACTTCTTCAGAGACTGGTTTTAG	58.88666667	24	22	44	66	22
8609	26646	26674	28	TGATTGTCCTCACTGCCGTCTTGTTGACC	62.92068966	10669	26681	26710	29	TTGTTGACTATCATCATCTAACCAATCTTC	56.15333333	24	37	29	66	7
6882	966	994	28	AGCAAAGCAAGAGCAGCATCACCGCCATT	62.92068966	9092	1011	1040	29	GGAGAAGTTCCCCTACTGCTGCCTGGAGTT	65.72	24	24	43	67	17
6902	1069	1097	28	ATGAGGAACGAGAAGAGGCTTGACTGCCG	64.33448276	9114	1115	1144	29	GTAGAAGCCTTTTGGCAATGTTGTTCCTTG	60.25333333	24	17	50	67	18
7603	9108	9136	28	TTTTGCGACATTCATCATTATGCCTTTAG	55.85172414	9740	9161	9190	29	TTTGAAGGTCACACTTTTCTAATAGCATTC	56.15333333	24	27	40	67	25
8445	22755	22783	28	AAACCACTAAGACAAACACTACAAGGTAT	55.85172414	10508	22806	22835	29	ATAGTGACATTAGTAGAGTTCAAATAGCCT	56.15333333	24	39	28	67	23
8445	22755	22783	28	AAACCACTAAGACAAACACTACAAGGTAT	55.85172414	10509	22807	22836	29	TAGTGACATTAGTAGAGTTCAAATAGCCTT	56.15333333	24	39	28	67	24
8445	22755	22783	28	AAACCACTAAGACAAACACTACAAGGTAT	55.85172414	10510	22808	22837	29	AGTGACATTAGTAGAGTTCAAATAGCCTTC	57.52	24	39	28	67	25
8460	23429	23457	28	TTCGGTAGTTTTCACATTACACTCAAGAA	55.85172414	10525	23476	23505	29	GATTTTCCACTACTTCTTCAGAGACTGGTT	58.88666667	24	21	46	67	19
8460	23429	23457	28	TTCGGTAGTTTTCACATTACACTCAAGAA	55.85172414	10528	23479	23508	29	TTTCCACTACTTCTTCAGAGACTGGTTTTA	57.52	24	21	46	67	22
8462	23431	23459	28	CGGTAGTTTTCACATTACACTCAAGAACG	58.67931034	10526	23477	23506	29	ATTTTCCACTACTTCTTCAGAGACTGGTTT	57.52	24	22	45	67	18
8755	27704	27732	28	ACCGTCTCTAAGAAACTCTACACCTTCCT	60.09310345	10803	27733	27762	29	TAAACTTCTCTTCAAGCCAATCAAGGACGG	60.25333333	24	25	42	67	1
6883	967	995	28	GCAAAGCAAGAGCAGCATCACCGCCATTG	64.33448276	9093	1012	1041	29	GAGAAGTTCCCCTACTGCTGCCTGGAGTTG	65.72	24	20	48	68	17
6887	976	1004	28	GAGCAGCATCACCGCCATTGCCAGCCATT	65.74827586	9094	1013	1042	29	AGAAGTTCCCCTACTGCTGCCTGGAGTTGA	64.35333333	24	15	53	68	9
6887	976	1004	28	GAGCAGCATCACCGCCATTGCCAGCCATT	65.74827586	9095	1014	1043	29	GAAGTTCCCCTACTGCTGCCTGGAGTTGAA	64.35333333	24	15	53	68	10
6888	977	1005	28	AGCAGCATCACCGCCATTGCCAGCCATTC	65.74827586	9095	1014	1043	29	GAAGTTCCCCTACTGCTGCCTGGAGTTGAA	64.35333333	24	15	53	68	9
7458	6620	6648	28	ATCAGTAGTGTCAGCAATGTCTCTGCCAA	60.09310345	9600	6660	6689	29	GGCAGAAACTTTTTGTTAGACTCAGTAAGA	57.52	24	23	45	68	12
7904	15123	15151	28	ATTACCATCCTGAGCAAAGAAGAAGTGTT	57.26551724	10003	15176	15205	29	TAAAGAAACCCTTAGACACAGCAAAGTCAT	57.52	24	42	26	68	25
8232	19872	19900	28	GAGGTTTGTGGTGGTTGGTAAAGAACATC	60.09310345	10321	19913	19942	29	ACTGAAGTCATTGAGAGCCTTTGCGAGATG	61.62	24	39	29	68	13
8235	19875	19903	28	GTTTGTGGTGGTTGGTAAAGAACATCAGA	58.67931034	10320	19912	19941	29	TACTGAAGTCATTGAGAGCCTTTGCGAGAT	60.25333333	24	39	29	68	9
8235	19875	19903	28	GTTTGTGGTGGTTGGTAAAGAACATCAGA	58.67931034	10321	19913	19942	29	ACTGAAGTCATTGAGAGCCTTTGCGAGATG	61.62	24	39	29	68	10
8461	23430	23458	28	TCGGTAGTTTTCACATTACACTCAAGAAC	57.26551724	10525	23476	23505	29	GATTTTCCACTACTTCTTCAGAGACTGGTT	58.88666667	24	22	46	68	18
8461	23430	23458	28	TCGGTAGTTTTCACATTACACTCAAGAAC	57.26551724	10528	23479	23508	29	TTTCCACTACTTCTTCAGAGACTGGTTTTA	57.52	24	22	46	68	21
8461	23430	23458	28	TCGGTAGTTTTCACATTACACTCAAGAAC	57.26551724	10530	23481	23510	29	TCCACTACTTCTTCAGAGACTGGTTTTAGA	58.88666667	24	22	46	68	23
8462	23431	23459	28	CGGTAGTTTTCACATTACACTCAAGAACG	58.67931034	10528	23479	23508	29	TTTCCACTACTTCTTCAGAGACTGGTTTTA	57.52	24	22	46	68	20
8609	26646	26674	28	TGATTGTCCTCACTGCCGTCTTGTTGACC	62.92068966	10667	26678	26707	29	AGTTTGTTGACTATCATCATCTAACCAATC	56.15333333	24	37	31	68	4
6884	973	1001	28	CAAGAGCAGCATCACCGCCATTGCCAGCC	67.16206897	9094	1013	1042	29	AGAAGTTCCCCTACTGCTGCCTGGAGTTGA	64.35333333	24	16	53	69	12
7177	3872	3900	28	GCTGGTAATAGTCTGAAGTGAAGTAACTG	58.67931034	9352	3906	3935	29	TACAACACAGTCTTTTACTCCAGATTCCCA	58.88666667	24	35	34	69	6
7459	6621	6649	28	TCAGTAGTGTCAGCAATGTCTCTGCCAAA	60.09310345	9600	6660	6689	29	GGCAGAAACTTTTTGTTAGACTCAGTAAGA	57.52	24	24	45	69	11
7556	8166	8194	28	AAGAAAGGTAAGAACAAGTCCTGAGTTGA	57.26551724	9697	8212	8241	29	TGAAAACTTTGTCAGGGTAATAAACACCAC	57.52	24	44	25	69	18
8461	23430	23458	28	TCGGTAGTTTTCACATTACACTCAAGAAC	57.26551724	10531	23482	23511	29	CCACTACTTCTTCAGAGACTGGTTTTAGAT	58.88666667	24	22	47	69	24
8462	23431	23459	28	CGGTAGTTTTCACATTACACTCAAGAACG	58.67931034	10531	23482	23511	29	CCACTACTTCTTCAGAGACTGGTTTTAGAT	58.88666667	24	22	47	69	23
8609	26646	26674	28	TGATTGTCCTCACTGCCGTCTTGTTGACC	62.92068966	10665	26676	26705	29	ACAGTTTGTTGACTATCATCATCTAACCAA	56.15333333	24	37	32	69	2
6881	965	993	28	CAGCAAAGCAAGAGCAGCATCACCGCCAT	64.33448276	9092	1011	1040	29	GGAGAAGTTCCCCTACTGCTGCCTGGAGTT	65.72	24	27	43	70	18
7177	3872	3900	28	GCTGGTAATAGTCTGAAGTGAAGTAACTG	58.67931034	9355	3909	3938	29	AACACAGTCTTTTACTCCAGATTCCCATTT	57.52	24	35	35	70	9
7457	6619	6647	28	CATCAGTAGTGTCAGCAATGTCTCTGCCA	61.50689655	9600	6660	6689	29	GGCAGAAACTTTTTGTTAGACTCAGTAAGA	57.52	24	25	45	70	13
7177	3872	3900	28	GCTGGTAATAGTCTGAAGTGAAGTAACTG	58.67931034	9353	3907	3936	29	ACAACACAGTCTTTTACTCCAGATTCCCAT	58.88666667	24	35	36	71	7
7178	3873	3901	28	CTGGTAATAGTCTGAAGTGAAGTAACTGT	57.26551724	9354	3908	3937	29	CAACACAGTCTTTTACTCCAGATTCCCATT	58.88666667	24	36	35	71	7
7456	6618	6646	28	GCATCAGTAGTGTCAGCAATGTCTCTGCC	62.92068966	9599	6659	6688	29	AGGCAGAAACTTTTTGTTAGACTCAGTAAG	57.52	24	21	50	71	13
7905	15124	15152	28	TTACCATCCTGAGCAAAGAAGAAGTGTTT	57.26551724	10003	15176	15205	29	TAAAGAAACCCTTAGACACAGCAAAGTCAT	57.52	24	45	26	71	24
6882	966	994	28	AGCAAAGCAAGAGCAGCATCACCGCCATT	62.92068966	9093	1012	1041	29	GAGAAGTTCCCCTACTGCTGCCTGGAGTTG	65.72	24	24	48	72	18
7178	3873	3901	28	CTGGTAATAGTCTGAAGTGAAGTAACTGT	57.26551724	9353	3907	3936	29	ACAACACAGTCTTTTACTCCAGATTCCCAT	58.88666667	24	36	36	72	6
7179	3874	3902	28	TGGTAATAGTCTGAAGTGAAGTAACTGTG	57.26551724	9354	3908	3937	29	CAACACAGTCTTTTACTCCAGATTCCCATT	58.88666667	24	37	35	72	6
7179	3874	3902	28	TGGTAATAGTCTGAAGTGAAGTAACTGTG	57.26551724	9355	3909	3938	29	AACACAGTCTTTTACTCCAGATTCCCATTT	57.52	24	37	35	72	7
8237	19877	19905	28	TTGTGGTGGTTGGTAAAGAACATCAGAAC	58.67931034	10320	19912	19941	29	TACTGAAGTCATTGAGAGCCTTTGCGAGAT	60.25333333	24	43	29	72	7
8461	23430	23458	28	TCGGTAGTTTTCACATTACACTCAAGAAC	57.26551724	10527	23478	23507	29	TTTTCCACTACTTCTTCAGAGACTGGTTTT	57.52	24	22	50	72	20
8600	26637	26665	28	GTAGTTGTCTGATTGTCCTCACTGCCGTC	62.92068966	10673	26685	26714	29	TGACTATCATCATCTAACCAATCTTCTTCT	56.15333333	24	54	18	72	20
6883	967	995	28	GCAAAGCAAGAGCAGCATCACCGCCATTG	64.33448276	9094	1013	1042	29	AGAAGTTCCCCTACTGCTGCCTGGAGTTGA	64.35333333	24	20	53	73	18
6883	967	995	28	GCAAAGCAAGAGCAGCATCACCGCCATTG	64.33448276	9095	1014	1043	29	GAAGTTCCCCTACTGCTGCCTGGAGTTGAA	64.35333333	24	20	53	73	19
7179	3874	3902	28	TGGTAATAGTCTGAAGTGAAGTAACTGTG	57.26551724	9353	3907	3936	29	ACAACACAGTCTTTTACTCCAGATTCCCAT	58.88666667	24	37	36	73	5
7458	6620	6648	28	ATCAGTAGTGTCAGCAATGTCTCTGCCAA	60.09310345	9599	6659	6688	29	AGGCAGAAACTTTTTGTTAGACTCAGTAAG	57.52	24	23	50	73	11
8236	19876	19904	28	TTTGTGGTGGTTGGTAAAGAACATCAGAA	57.26551724	10321	19913	19942	29	ACTGAAGTCATTGAGAGCCTTTGCGAGATG	61.62	24	44	29	73	9
8601	26638	26666	28	TAGTTGTCTGATTGTCCTCACTGCCGTCT	61.50689655	10674	26686	26715	29	GACTATCATCATCTAACCAATCTTCTTCTT	56.15333333	24	53	20	73	20
8608	26645	26673	28	CTGATTGTCCTCACTGCCGTCTTGTTGAC	62.92068966	10666	26677	26706	29	CAGTTTGTTGACTATCATCATCTAACCAAT	56.15333333	24	41	32	73	4
6883	967	995	28	GCAAAGCAAGAGCAGCATCACCGCCATTG	64.33448276	9096	1015	1044	29	AAGTTCCCCTACTGCTGCCTGGAGTTGAAT	62.98666667	24	20	54	74	20
7182	3880	3908	28	TAGTCTGAAGTGAAGTAACTGTGTAATAC	55.85172414	9355	3909	3938	29	AACACAGTCTTTTACTCCAGATTCCCATTT	57.52	24	39	35	74	1
7459	6621	6649	28	TCAGTAGTGTCAGCAATGTCTCTGCCAAA	60.09310345	9599	6659	6688	29	AGGCAGAAACTTTTTGTTAGACTCAGTAAG	57.52	24	24	50	74	10
7606	9111	9139	28	TGCGACATTCATCATTATGCCTTTAGGTA	57.26551724	9740	9161	9190	29	TTTGAAGGTCACACTTTTCTAATAGCATTC	56.15333333	24	34	40	74	22
8598	26635	26663	28	TAGTAGTTGTCTGATTGTCCTCACTGCCG	61.50689655	10674	26686	26715	29	GACTATCATCATCTAACCAATCTTCTTCTT	56.15333333	24	54	20	74	23
8600	26637	26665	28	GTAGTTGTCTGATTGTCCTCACTGCCGTC	62.92068966	10674	26686	26715	29	GACTATCATCATCTAACCAATCTTCTTCTT	56.15333333	24	54	20	74	21
8602	26639	26667	28	AGTTGTCTGATTGTCCTCACTGCCGTCTT	61.50689655	10674	26686	26715	29	GACTATCATCATCTAACCAATCTTCTTCTT	56.15333333	24	54	20	74	19
7178	3873	3901	28	CTGGTAATAGTCTGAAGTGAAGTAACTGT	57.26551724	9356	3910	3939	29	ACACAGTCTTTTACTCCAGATTCCCATTTT	57.52	24	36	39	75	9
7457	6619	6647	28	CATCAGTAGTGTCAGCAATGTCTCTGCCA	61.50689655	9599	6659	6688	29	AGGCAGAAACTTTTTGTTAGACTCAGTAAG	57.52	24	25	50	75	12
7607	9112	9140	28	GCGACATTCATCATTATGCCTTTAGGTAA	57.26551724	9740	9161	9190	29	TTTGAAGGTCACACTTTTCTAATAGCATTC	56.15333333	24	35	40	75	21
7610	9164	9192	28	GAAGGTCACACTTTTCTAATAGCATTCTT	55.85172414	9749	9197	9226	29	TTTTGTAAAGATTAGGCATAGCAACACCCG	58.88666667	24	58	17	75	5
7655	9934	9962	28	GCACAAATCGTTTCAGTTGGTTTCTTGGC	60.09310345	9798	9968	9997	29	CAGTCATAGAACAAACACCAATAGTAGATA	56.15333333	24	40	35	75	6
7691	10232	10260	28	GTCCATCAAAGTGTCCCTTATTTACAACA	57.26551724	9825	10279	10308	29	AAACTCTGAAGTCTTGTAAAAGTGTTCCAG	57.52	24	26	49	75	19
7905	15124	15152	28	TTACCATCCTGAGCAAAGAAGAAGTGTTT	57.26551724	10004	15177	15206	29	AAAGAAACCCTTAGACACAGCAAAGTCATA	57.52	24	45	30	75	25
8601	26638	26666	28	TAGTTGTCTGATTGTCCTCACTGCCGTCT	61.50689655	10671	26683	26712	29	GTTGACTATCATCATCTAACCAATCTTCTT	56.15333333	24	53	22	75	17
6879	963	991	28	AGCAGCAAAGCAAGAGCAGCATCACCGCC	65.74827586	9092	1011	1040	29	GGAGAAGTTCCCCTACTGCTGCCTGGAGTT	65.72	24	33	43	76	20
7179	3874	3902	28	TGGTAATAGTCTGAAGTGAAGTAACTGTG	57.26551724	9356	3910	3939	29	ACACAGTCTTTTACTCCAGATTCCCATTTT	57.52	24	37	39	76	8
8224	19864	19892	28	AGGTGATAGAGGTTTGTGGTGGTTGGTAA	60.09310345	10314	19906	19935	29	CTGAGTTACTGAAGTCATTGAGAGCCTTTG	60.25333333	24	30	46	76	14
8598	26635	26663	28	TAGTAGTTGTCTGATTGTCCTCACTGCCG	61.50689655	10675	26687	26716	29	ACTATCATCATCTAACCAATCTTCTTCTTG	56.15333333	24	54	22	76	24
8601	26638	26666	28	TAGTTGTCTGATTGTCCTCACTGCCGTCT	61.50689655	10676	26688	26717	29	CTATCATCATCTAACCAATCTTCTTCTTGC	57.52	24	53	23	76	22
6882	966	994	28	AGCAAAGCAAGAGCAGCATCACCGCCATT	62.92068966	9094	1013	1042	29	AGAAGTTCCCCTACTGCTGCCTGGAGTTGA	64.35333333	24	24	53	77	19
6882	966	994	28	AGCAAAGCAAGAGCAGCATCACCGCCATT	62.92068966	9095	1014	1043	29	GAAGTTCCCCTACTGCTGCCTGGAGTTGAA	64.35333333	24	24	53	77	20
8601	26638	26666	28	TAGTTGTCTGATTGTCCTCACTGCCGTCT	61.50689655	10670	26682	26711	29	TGTTGACTATCATCATCTAACCAATCTTCT	56.15333333	24	53	24	77	16
7177	3872	3900	28	GCTGGTAATAGTCTGAAGTGAAGTAACTG	58.67931034	9357	3911	3940	29	CACAGTCTTTTACTCCAGATTCCCATTTTT	57.52	24	35	43	78	11
7182	3880	3908	28	TAGTCTGAAGTGAAGTAACTGTGTAATAC	55.85172414	9356	3910	3939	29	ACACAGTCTTTTACTCCAGATTCCCATTTT	57.52	24	39	39	78	2
7655	9934	9962	28	GCACAAATCGTTTCAGTTGGTTTCTTGGC	60.09310345	9797	9967	9996	29	TCAGTCATAGAACAAACACCAATAGTAGAT	56.15333333	24	40	38	78	5
8235	19875	19903	28	GTTTGTGGTGGTTGGTAAAGAACATCAGA	58.67931034	10319	19911	19940	29	TTACTGAAGTCATTGAGAGCCTTTGCGAGA	60.25333333	24	39	39	78	8
8600	26637	26665	28	GTAGTTGTCTGATTGTCCTCACTGCCGTC	62.92068966	10670	26682	26711	29	TGTTGACTATCATCATCTAACCAATCTTCT	56.15333333	24	54	24	78	17
8602	26639	26667	28	AGTTGTCTGATTGTCCTCACTGCCGTCTT	61.50689655	10670	26682	26711	29	TGTTGACTATCATCATCTAACCAATCTTCT	56.15333333	24	54	24	78	15
7692	10233	10261	28	TCCATCAAAGTGTCCCTTATTTACAACAT	55.85172414	9826	10284	10313	29	CTGAAGTCTTGTAAAAGTGTTCCAGAGGTT	58.88666667	24	25	54	79	23
8392	22087	22115	28	GAGAATGTCTTTCATAAGTCTTTTGACCA	55.85172414	10458	22140	22169	29	GAACCATTCTTCACTGTAACACTATCAACG	58.88666667	24	40	39	79	25
8603	26640	26668	28	GTTGTCTGATTGTCCTCACTGCCGTCTTG	62.92068966	10673	26685	26714	29	TGACTATCATCATCTAACCAATCTTCTTCT	56.15333333	24	61	18	79	17
8843	28395	28423	28	CCAACATAAGAGAACACACAGCCTCCAAA	60.09310345	10889	28437	28466	29	CCACCCTTACGAAGAATGGTTTTCAAGCCA	61.62	24	54	25	79	14
6881	965	993	28	CAGCAAAGCAAGAGCAGCATCACCGCCAT	64.33448276	9095	1014	1043	29	GAAGTTCCCCTACTGCTGCCTGGAGTTGAA	64.35333333	24	27	53	80	21
7179	3874	3902	28	TGGTAATAGTCTGAAGTGAAGTAACTGTG	57.26551724	9357	3911	3940	29	CACAGTCTTTTACTCCAGATTCCCATTTTT	57.52	24	37	43	80	9
6881	965	993	28	CAGCAAAGCAAGAGCAGCATCACCGCCAT	64.33448276	9096	1015	1044	29	AAGTTCCCCTACTGCTGCCTGGAGTTGAAT	62.98666667	24	27	54	81	22
7692	10233	10261	28	TCCATCAAAGTGTCCCTTATTTACAACAT	55.85172414	9827	10285	10314	29	TGAAGTCTTGTAAAAGTGTTCCAGAGGTTA	57.52	24	25	56	81	24
8235	19875	19903	28	GTTTGTGGTGGTTGGTAAAGAACATCAGA	58.67931034	10317	19909	19938	29	AGTTACTGAAGTCATTGAGAGCCTTTGCGA	60.25333333	24	39	42	81	6
8603	26640	26668	28	GTTGTCTGATTGTCCTCACTGCCGTCTTG	62.92068966	10674	26686	26715	29	GACTATCATCATCTAACCAATCTTCTTCTT	56.15333333	24	61	20	81	18
6880	964	992	28	GCAGCAAAGCAAGAGCAGCATCACCGCCA	65.74827586	9094	1013	1042	29	AGAAGTTCCCCTACTGCTGCCTGGAGTTGA	64.35333333	24	29	53	82	21
7193	3914	3942	28	AGTCTTTTACTCCAGATTCCCATTTTTCA	55.85172414	9363	3967	3996	29	TGTTCAGAAATAGGACTTGTTGTGCCATCA	58.88666667	24	52	30	82	25
7258	4269	4297	28	GCAAACAAAGTGAACACCCTTGGAGAGTG	61.50689655	9426	4299	4328	29	TAGTTGCCATCTCTTTTTGAGGGTTATGAT	57.52	24	34	48	82	2
8235	19875	19903	28	GTTTGTGGTGGTTGGTAAAGAACATCAGA	58.67931034	10316	19908	19937	29	GAGTTACTGAAGTCATTGAGAGCCTTTGCG	61.62	24	39	43	82	5
8237	19877	19905	28	TTGTGGTGGTTGGTAAAGAACATCAGAAC	58.67931034	10319	19911	19940	29	TTACTGAAGTCATTGAGAGCCTTTGCGAGA	60.25333333	24	43	39	82	6
8618	26686	26714	28	GACTATCATCATCTAACCAATCTTCTTCT	55.85172414	10695	26727	26756	29	GGTTGAAGAGCAGCAGAAGTGGCACCAAAT	62.98666667	24	17	65	82	13
8622	26691	26719	28	TCATCATCTAACCAATCTTCTTCTTGCTC	57.26551724	10693	26725	26754	29	CAGGTTGAAGAGCAGCAGAAGTGGCACCAA	64.35333333	24	18	64	82	6
8845	28397	28425	28	AACATAAGAGAACACACAGCCTCCAAAGG	60.09310345	10889	28437	28466	29	CCACCCTTACGAAGAATGGTTTTCAAGCCA	61.62	24	57	25	82	12
6878	962	990	28	CAGCAGCAAAGCAAGAGCAGCATCACCGC	65.74827586	9092	1011	1040	29	GGAGAAGTTCCCCTACTGCTGCCTGGAGTT	65.72	24	40	43	83	21
6880	964	992	28	GCAGCAAAGCAAGAGCAGCATCACCGCCA	65.74827586	9096	1015	1044	29	AAGTTCCCCTACTGCTGCCTGGAGTTGAAT	62.98666667	24	29	54	83	23
7611	9166	9194	28	AGGTCACACTTTTCTAATAGCATTCTTTG	55.85172414	9749	9197	9226	29	TTTTGTAAAGATTAGGCATAGCAACACCCG	58.88666667	24	66	17	83	3
7906	15125	15153	28	TACCATCCTGAGCAAAGAAGAAGTGTTTT	57.26551724	10005	15178	15207	29	AAGAAACCCTTAGACACAGCAAAGTCATAG	58.88666667	24	54	29	83	25
8233	19873	19901	28	AGGTTTGTGGTGGTTGGTAAAGAACATCA	58.67931034	10314	19906	19935	29	CTGAGTTACTGAAGTCATTGAGAGCCTTTG	60.25333333	24	37	46	83	5
8600	26637	26665	28	GTAGTTGTCTGATTGTCCTCACTGCCGTC	62.92068966	10669	26681	26710	29	TTGTTGACTATCATCATCTAACCAATCTTC	56.15333333	24	54	29	83	16
8603	26640	26668	28	GTTGTCTGATTGTCCTCACTGCCGTCTTG	62.92068966	10671	26683	26712	29	GTTGACTATCATCATCTAACCAATCTTCTT	56.15333333	24	61	22	83	15
8603	26640	26668	28	GTTGTCTGATTGTCCTCACTGCCGTCTTG	62.92068966	10675	26687	26716	29	ACTATCATCATCTAACCAATCTTCTTCTTG	56.15333333	24	61	22	83	19
8843	28395	28423	28	CCAACATAAGAGAACACACAGCCTCCAAA	60.09310345	10891	28439	28468	29	ACCCTTACGAAGAATGGTTTTCAAGCCAGA	60.25333333	24	54	29	83	16
7657	9936	9964	28	ACAAATCGTTTCAGTTGGTTTCTTGGCTA	57.26551724	9796	9966	9995	29	GTCAGTCATAGAACAAACACCAATAGTAGA	57.52	24	47	37	84	2
7906	15125	15153	28	TACCATCCTGAGCAAAGAAGAAGTGTTTT	57.26551724	10004	15177	15206	29	AAAGAAACCCTTAGACACAGCAAAGTCATA	57.52	24	54	30	84	24
8237	19877	19905	28	TTGTGGTGGTTGGTAAAGAACATCAGAAC	58.67931034	10318	19910	19939	29	GTTACTGAAGTCATTGAGAGCCTTTGCGAG	61.62	24	43	41	84	5
8601	26638	26666	28	TAGTTGTCTGATTGTCCTCACTGCCGTCT	61.50689655	10668	26679	26708	29	GTTTGTTGACTATCATCATCTAACCAATCT	56.15333333	24	53	31	84	13
8603	26640	26668	28	GTTGTCTGATTGTCCTCACTGCCGTCTTG	62.92068966	10678	26690	26719	29	ATCATCATCTAACCAATCTTCTTCTTGCTC	57.52	24	61	23	84	22
7193	3914	3942	28	AGTCTTTTACTCCAGATTCCCATTTTTCA	55.85172414	9362	3966	3995	29	ATGTTCAGAAATAGGACTTGTTGTGCCATC	58.88666667	24	52	33	85	24
7456	6618	6646	28	GCATCAGTAGTGTCAGCAATGTCTCTGCC	62.92068966	9598	6658	6687	29	AAGGCAGAAACTTTTTGTTAGACTCAGTAA	56.15333333	24	21	64	85	12
7693	10234	10262	28	CCATCAAAGTGTCCCTTATTTACAACATT	55.85172414	9826	10284	10313	29	CTGAAGTCTTGTAAAAGTGTTCCAGAGGTT	58.88666667	24	31	54	85	22
7907	15126	15154	28	ACCATCCTGAGCAAAGAAGAAGTGTTTTA	57.26551724	10005	15178	15207	29	AAGAAACCCTTAGACACAGCAAAGTCATAG	58.88666667	24	56	29	85	24
8236	19876	19904	28	TTTGTGGTGGTTGGTAAAGAACATCAGAA	57.26551724	10318	19910	19939	29	GTTACTGAAGTCATTGAGAGCCTTTGCGAG	61.62	24	44	41	85	6
8237	19877	19905	28	TTGTGGTGGTTGGTAAAGAACATCAGAAC	58.67931034	10317	19909	19938	29	AGTTACTGAAGTCATTGAGAGCCTTTGCGA	60.25333333	24	43	42	85	4
8600	26637	26665	28	GTAGTTGTCTGATTGTCCTCACTGCCGTC	62.92068966	10668	26679	26708	29	GTTTGTTGACTATCATCATCTAACCAATCT	56.15333333	24	54	31	85	14
8602	26639	26667	28	AGTTGTCTGATTGTCCTCACTGCCGTCTT	61.50689655	10667	26678	26707	29	AGTTTGTTGACTATCATCATCTAACCAATC	56.15333333	24	54	31	85	11
8603	26640	26668	28	GTTGTCTGATTGTCCTCACTGCCGTCTTG	62.92068966	10670	26682	26711	29	TGTTGACTATCATCATCTAACCAATCTTCT	56.15333333	24	61	24	85	14
8619	26688	26716	28	CTATCATCATCTAACCAATCTTCTTCTTG	55.85172414	10695	26727	26756	29	GGTTGAAGAGCAGCAGAAGTGGCACCAAAT	62.98666667	24	20	65	85	11
6879	963	991	28	AGCAGCAAAGCAAGAGCAGCATCACCGCC	65.74827586	9095	1014	1043	29	GAAGTTCCCCTACTGCTGCCTGGAGTTGAA	64.35333333	24	33	53	86	23
7182	3880	3908	28	TAGTCTGAAGTGAAGTAACTGTGTAATAC	55.85172414	9358	3912	3941	29	ACAGTCTTTTACTCCAGATTCCCATTTTTC	57.52	24	39	47	86	4
7610	9164	9192	28	GAAGGTCACACTTTTCTAATAGCATTCTT	55.85172414	9747	9195	9224	29	CATTTTGTAAAGATTAGGCATAGCAACACC	57.52	24	58	28	86	3
7693	10234	10262	28	CCATCAAAGTGTCCCTTATTTACAACATT	55.85172414	9828	10286	10315	29	GAAGTCTTGTAAAAGTGTTCCAGAGGTTAT	57.52	24	31	55	86	24
7907	15126	15154	28	ACCATCCTGAGCAAAGAAGAAGTGTTTTA	57.26551724	10004	15177	15206	29	AAAGAAACCCTTAGACACAGCAAAGTCATA	57.52	24	56	30	86	23
8029	17669	17697	28	TTCAGATTTAGCCACATTCAAAGACTTCT	55.85172414	10108	17707	17736	29	TAAGAACAACTTCAGAATCACCATTAGCAA	56.15333333	24	45	41	86	10
8597	26634	26662	28	ATAGTAGTTGTCTGATTGTCCTCACTGCC	60.09310345	10665	26676	26705	29	ACAGTTTGTTGACTATCATCATCTAACCAA	56.15333333	24	54	32	86	14
8602	26639	26667	28	AGTTGTCTGATTGTCCTCACTGCCGTCTT	61.50689655	10666	26677	26706	29	CAGTTTGTTGACTATCATCATCTAACCAAT	56.15333333	24	54	32	86	10
8618	26686	26714	28	GACTATCATCATCTAACCAATCTTCTTCT	55.85172414	10692	26724	26753	29	TCAGGTTGAAGAGCAGCAGAAGTGGCACCA	64.35333333	24	17	69	86	10
6879	963	991	28	AGCAGCAAAGCAAGAGCAGCATCACCGCC	65.74827586	9096	1015	1044	29	AAGTTCCCCTACTGCTGCCTGGAGTTGAAT	62.98666667	24	33	54	87	24
7458	6620	6648	28	ATCAGTAGTGTCAGCAATGTCTCTGCCAA	60.09310345	9598	6658	6687	29	AAGGCAGAAACTTTTTGTTAGACTCAGTAA	56.15333333	24	23	64	87	10
7457	6619	6647	28	CATCAGTAGTGTCAGCAATGTCTCTGCCA	61.50689655	9598	6658	6687	29	AAGGCAGAAACTTTTTGTTAGACTCAGTAA	56.15333333	24	25	64	89	11
7907	15126	15154	28	ACCATCCTGAGCAAAGAAGAAGTGTTTTA	57.26551724	10006	15179	15208	29	AGAAACCCTTAGACACAGCAAAGTCATAGA	58.88666667	24	56	33	89	25
8231	19871	19899	28	AGAGGTTTGTGGTGGTTGGTAAAGAACAT	58.67931034	10308	19900	19929	29	CAGAACCTGAGTTACTGAAGTCATTGAGAG	60.25333333	24	39	50	89	1
8232	19872	19900	28	GAGGTTTGTGGTGGTTGGTAAAGAACATC	60.09310345	10309	19901	19930	29	AGAACCTGAGTTACTGAAGTCATTGAGAGC	60.25333333	24	39	50	89	1
8603	26640	26668	28	GTTGTCTGATTGTCCTCACTGCCGTCTTG	62.92068966	10669	26681	26710	29	TTGTTGACTATCATCATCTAACCAATCTTC	56.15333333	24	61	29	90	13
8671	26854	26882	28	CATCTGGAGGGTAGAAAGAACAATACATA	57.26551724	10735	26906	26935	29	AGACTCATCAAATAAGTAGTATGTAGCCAT	56.15333333	24	65	25	90	24
7211	4073	4101	28	GAAAATAGTTGGCATCATAAAGTAATGGG	55.85172414	9396	4118	4147	29	TCCAGCAAAGCCAAAGCCTCATTATTATTC	58.88666667	24	28	63	91	17
8604	26641	26669	28	TTGTCTGATTGTCCTCACTGCCGTCTTGT	61.50689655	10665	26676	26705	29	ACAGTTTGTTGACTATCATCATCTAACCAA	56.15333333	24	59	32	91	7
8623	26692	26720	28	CATCATCTAACCAATCTTCTTCTTGCTCT	57.26551724	10692	26724	26753	29	TCAGGTTGAAGAGCAGCAGAAGTGGCACCA	64.35333333	24	23	69	92	4
6878	962	990	28	CAGCAGCAAAGCAAGAGCAGCATCACCGC	65.74827586	9095	1014	1043	29	GAAGTTCCCCTACTGCTGCCTGGAGTTGAA	64.35333333	24	40	53	93	24
7211	4073	4101	28	GAAAATAGTTGGCATCATAAAGTAATGGG	55.85172414	9397	4119	4148	29	CCAGCAAAGCCAAAGCCTCATTATTATTCT	58.88666667	24	28	65	93	18
7606	9111	9139	28	TGCGACATTCATCATTATGCCTTTAGGTA	57.26551724	9742	9163	9192	29	TGAAGGTCACACTTTTCTAATAGCATTCTT	56.15333333	24	34	59	93	24
8603	26640	26668	28	GTTGTCTGATTGTCCTCACTGCCGTCTTG	62.92068966	10666	26677	26706	29	CAGTTTGTTGACTATCATCATCTAACCAAT	56.15333333	24	61	32	93	9
7151	3070	3098	28	CGCAAACAGTCTGAAAGAAGCAATGAAGT	58.67931034	9335	3112	3141	29	CAAGCCTACAAGACAAGCCATTGCGATAGC	62.98666667	24	84	10	94	14
7607	9112	9140	28	GCGACATTCATCATTATGCCTTTAGGTAA	57.26551724	9742	9163	9192	29	TGAAGGTCACACTTTTCTAATAGCATTCTT	56.15333333	24	35	59	94	23
8614	26679	26707	28	GTTTGTTGACTATCATCATCTAACCAATC	55.85172414	10694	26726	26755	29	AGGTTGAAGAGCAGCAGAAGTGGCACCAAA	62.98666667	24	30	64	94	19
7151	3070	3098	28	CGCAAACAGTCTGAAAGAAGCAATGAAGT	58.67931034	9333	3110	3139	29	ATCAAGCCTACAAGACAAGCCATTGCGATA	60.25333333	24	84	11	95	12
7368	5192	5220	28	CATAAGATGATAGCCCTTTCCACAAAAAT	55.85172414	9522	5243	5272	29	TACACACTCTGACATTTTAGTAGCAGCAAG	58.88666667	24	43	52	95	23
8613	26677	26705	28	CAGTTTGTTGACTATCATCATCTAACCAA	55.85172414	10694	26726	26755	29	AGGTTGAAGAGCAGCAGAAGTGGCACCAAA	62.98666667	24	31	64	95	21
8614	26679	26707	28	GTTTGTTGACTATCATCATCTAACCAATC	55.85172414	10695	26727	26756	29	GGTTGAAGAGCAGCAGAAGTGGCACCAAAT	62.98666667	24	30	65	95	20
7194	3915	3943	28	GTCTTTTACTCCAGATTCCCATTTTTCAG	57.26551724	9363	3967	3996	29	TGTTCAGAAATAGGACTTGTTGTGCCATCA	58.88666667	24	66	30	96	24
7211	4073	4101	28	GAAAATAGTTGGCATCATAAAGTAATGGG	55.85172414	9395	4117	4146	29	TTCCAGCAAAGCCAAAGCCTCATTATTATT	57.52	24	28	69	97	16
7211	4073	4101	28	GAAAATAGTTGGCATCATAAAGTAATGGG	55.85172414	9394	4116	4145	29	TTTCCAGCAAAGCCAAAGCCTCATTATTAT	57.52	24	28	70	98	15
8670	26853	26881	28	TCATCTGGAGGGTAGAAAGAACAATACAT	57.26551724	10725	26896	26925	29	TAAACTCACCAGACTCATCAAATAAGTAGT	56.15333333	24	64	34	98	15
7195	3916	3944	28	TCTTTTACTCCAGATTCCCATTTTTCAGT	55.85172414	9364	3968	3997	29	GTTCAGAAATAGGACTTGTTGTGCCATCAC	60.25333333	24	72	29	101	24
7195	3916	3944	28	TCTTTTACTCCAGATTCCCATTTTTCAGT	55.85172414	9363	3967	3996	29	TGTTCAGAAATAGGACTTGTTGTGCCATCA	58.88666667	24	72	30	102	23
7195	3916	3944	28	TCTTTTACTCCAGATTCCCATTTTTCAGT	55.85172414	9365	3969	3998	29	TTCAGAAATAGGACTTGTTGTGCCATCACC	60.25333333	24	72	30	102	25
7212	4079	4107	28	AGTTGGCATCATAAAGTAATGGGTTTTTG	55.85172414	9398	4120	4149	29	CAGCAAAGCCAAAGCCTCATTATTATTCTT	57.52	24	24	78	102	13
7369	5193	5221	28	ATAAGATGATAGCCCTTTCCACAAAAATC	55.85172414	9523	5244	5273	29	ACACACTCTGACATTTTAGTAGCAGCAAGA	58.88666667	24	49	54	103	23
7212	4079	4107	28	AGTTGGCATCATAAAGTAATGGGTTTTTG	55.85172414	9399	4121	4150	29	AGCAAAGCCAAAGCCTCATTATTATTCTTA	56.15333333	24	24	80	104	14
7369	5193	5221	28	ATAAGATGATAGCCCTTTCCACAAAAATC	55.85172414	9525	5246	5275	29	ACACTCTGACATTTTAGTAGCAGCAAGATT	57.52	24	49	55	104	25
7607	9112	9140	28	GCGACATTCATCATTATGCCTTTAGGTAA	57.26551724	9744	9165	9194	29	AAGGTCACACTTTTCTAATAGCATTCTTTG	56.15333333	24	35	69	104	25
7195	3916	3944	28	TCTTTTACTCCAGATTCCCATTTTTCAGT	55.85172414	9362	3966	3995	29	ATGTTCAGAAATAGGACTTGTTGTGCCATC	58.88666667	24	72	33	105	22
7211	4073	4101	28	GAAAATAGTTGGCATCATAAAGTAATGGG	55.85172414	9393	4115	4144	29	ATTTCCAGCAAAGCCAAAGCCTCATTATTA	57.52	24	28	77	105	14
7654	9901	9929	28	TCAACTCTACCATCAAAAAAGACAGTGAG	57.26551724	9782	9934	9963	29	GCACAAATCGTTTCAGTTGGTTTCTTGGCT	60.25333333	24	61	44	105	5
8624	26693	26721	28	ATCATCTAACCAATCTTCTTCTTGCTCTT	55.85172414	10693	26725	26754	29	CAGGTTGAAGAGCAGCAGAAGTGGCACCAA	64.35333333	24	41	64	105	4
8624	26693	26721	28	ATCATCTAACCAATCTTCTTCTTGCTCTT	55.85172414	10694	26726	26755	29	AGGTTGAAGAGCAGCAGAAGTGGCACCAAA	62.98666667	24	41	64	105	5
7182	3880	3908	28	TAGTCTGAAGTGAAGTAACTGTGTAATAC	55.85172414	9360	3914	3943	29	AGTCTTTTACTCCAGATTCCCATTTTTCAG	57.52	24	39	68	107	6
7213	4080	4108	28	GTTGGCATCATAAAGTAATGGGTTTTTGG	57.26551724	9391	4113	4142	29	GCATTTCCAGCAAAGCCAAAGCCTCATTAT	60.25333333	24	23	85	108	5
7654	9901	9929	28	TCAACTCTACCATCAAAAAAGACAGTGAG	57.26551724	9783	9935	9964	29	CACAAATCGTTTCAGTTGGTTTCTTGGCTA	58.88666667	24	61	47	108	6
7212	4079	4107	28	AGTTGGCATCATAAAGTAATGGGTTTTTG	55.85172414	9401	4123	4152	29	CAAAGCCAAAGCCTCATTATTATTCTTACA	56.15333333	24	24	86	110	16
7213	4080	4108	28	GTTGGCATCATAAAGTAATGGGTTTTTGG	57.26551724	9389	4111	4140	29	CGGCATTTCCAGCAAAGCCAAAGCCTCATT	62.98666667	24	23	87	110	3
7213	4080	4108	28	GTTGGCATCATAAAGTAATGGGTTTTTGG	57.26551724	9390	4112	4141	29	GGCATTTCCAGCAAAGCCAAAGCCTCATTA	61.62	24	23	87	110	4
7214	4081	4109	28	TTGGCATCATAAAGTAATGGGTTTTTGGA	55.85172414	9391	4113	4142	29	GCATTTCCAGCAAAGCCAAAGCCTCATTAT	60.25333333	24	25	85	110	4
8624	26693	26721	28	ATCATCTAACCAATCTTCTTCTTGCTCTT	55.85172414	10692	26724	26753	29	TCAGGTTGAAGAGCAGCAGAAGTGGCACCA	64.35333333	24	41	69	110	3
7212	4079	4107	28	AGTTGGCATCATAAAGTAATGGGTTTTTG	55.85172414	9390	4112	4141	29	GGCATTTCCAGCAAAGCCAAAGCCTCATTA	61.62	24	24	87	111	5
7529	8021	8049	28	ACCAAAAATCCAGCCTCTTATTATGTTAG	55.85172414	9672	8052	8081	29	TTCTCAGTGGAAGCAAAATAAACACCATCA	57.52	24	28	83	111	3
7214	4081	4109	28	TTGGCATCATAAAGTAATGGGTTTTTGGA	55.85172414	9390	4112	4141	29	GGCATTTCCAGCAAAGCCAAAGCCTCATTA	61.62	24	25	87	112	3
7654	9901	9929	28	TCAACTCTACCATCAAAAAAGACAGTGAG	57.26551724	9784	9936	9965	29	ACAAATCGTTTCAGTTGGTTTCTTGGCTAT	57.52	24	61	51	112	7
8625	26694	26722	28	TCATCTAACCAATCTTCTTCTTGCTCTTC	57.26551724	10693	26725	26754	29	CAGGTTGAAGAGCAGCAGAAGTGGCACCAA	64.35333333	24	48	64	112	3
8625	26694	26722	28	TCATCTAACCAATCTTCTTCTTGCTCTTC	57.26551724	10694	26726	26755	29	AGGTTGAAGAGCAGCAGAAGTGGCACCAAA	62.98666667	24	48	64	112	4
7909	15177	15205	28	AAAGAAACCCTTAGACACAGCAAAGTCAT	57.26551724	10011	15227	15256	29	CGGGTTTGACAGTTTGAAAAGCAACATTGT	58.88666667	24	23	90	113	22
7211	4073	4101	28	GAAAATAGTTGGCATCATAAAGTAATGGG	55.85172414	9392	4114	4143	29	CATTTCCAGCAAAGCCAAAGCCTCATTATT	58.88666667	24	28	86	114	13
7908	15176	15204	28	TAAAGAAACCCTTAGACACAGCAAAGTCA	57.26551724	10011	15227	15256	29	CGGGTTTGACAGTTTGAAAAGCAACATTGT	58.88666667	24	24	90	114	23
7654	9901	9929	28	TCAACTCTACCATCAAAAAAGACAGTGAG	57.26551724	9786	9938	9967	29	AAATCGTTTCAGTTGGTTTCTTGGCTATGT	57.52	24	61	54	115	9
7654	9901	9929	28	TCAACTCTACCATCAAAAAAGACAGTGAG	57.26551724	9785	9937	9966	29	CAAATCGTTTCAGTTGGTTTCTTGGCTATG	58.88666667	24	61	55	116	8
8625	26694	26722	28	TCATCTAACCAATCTTCTTCTTGCTCTTC	57.26551724	10692	26724	26753	29	TCAGGTTGAAGAGCAGCAGAAGTGGCACCA	64.35333333	24	48	69	117	2
7687	10227	10255	28	CTGTTGTCCATCAAAGTGTCCCTTATTTA	57.26551724	9821	10268	10297	29	CCACATTTTCTAAACTCTGAAGTCTTGTAA	56.15333333	24	19	99	118	13
7687	10227	10255	28	CTGTTGTCCATCAAAGTGTCCCTTATTTA	57.26551724	9820	10267	10296	29	GCCACATTTTCTAAACTCTGAAGTCTTGTA	57.52	24	19	100	119	12
7689	10229	10257	28	GTTGTCCATCAAAGTGTCCCTTATTTACA	57.26551724	9821	10268	10297	29	CCACATTTTCTAAACTCTGAAGTCTTGTAA	56.15333333	24	20	99	119	11
7910	15178	15206	28	AAGAAACCCTTAGACACAGCAAAGTCATA	57.26551724	10011	15227	15256	29	CGGGTTTGACAGTTTGAAAAGCAACATTGT	58.88666667	24	29	90	119	21
7531	8023	8051	28	CAAAAATCCAGCCTCTTATTATGTTAGAC	55.85172414	9675	8055	8084	29	TCAGTGGAAGCAAAATAAACACCATCATTA	56.15333333	24	24	96	120	4
7530	8022	8050	28	CCAAAAATCCAGCCTCTTATTATGTTAGA	55.85172414	9674	8054	8083	29	CTCAGTGGAAGCAAAATAAACACCATCATT	57.52	24	24	97	121	4
7551	8161	8189	28	TGGAAAAGAAAGGTAAGAACAAGTCCTGA	57.26551724	9697	8212	8241	29	TGAAAACTTTGTCAGGGTAATAAACACCAC	57.52	24	97	25	122	23
7648	9895	9923	28	TGACCATCAACTCTACCATCAAAAAAGAC	57.26551724	9790	9942	9971	29	CGTTTCAGTTGGTTTCTTGGCTATGTCAGT	60.25333333	24	53	69	122	19
7690	10231	10259	28	TGTCCATCAAAGTGTCCCTTATTTACAAC	57.26551724	9821	10268	10297	29	CCACATTTTCTAAACTCTGAAGTCTTGTAA	56.15333333	24	23	99	122	9
7912	15180	15208	28	GAAACCCTTAGACACAGCAAAGTCATAGA	58.67931034	10011	15227	15256	29	CGGGTTTGACAGTTTGAAAAGCAACATTGT	58.88666667	24	32	90	122	19
7913	15181	15209	28	AAACCCTTAGACACAGCAAAGTCATAGAA	57.26551724	10011	15227	15256	29	CGGGTTTGACAGTTTGAAAAGCAACATTGT	58.88666667	24	32	90	122	18
7690	10231	10259	28	TGTCCATCAAAGTGTCCCTTATTTACAAC	57.26551724	9820	10267	10296	29	GCCACATTTTCTAAACTCTGAAGTCTTGTA	57.52	24	23	100	123	8
7529	8021	8049	28	ACCAAAAATCCAGCCTCTTATTATGTTAG	55.85172414	9675	8055	8084	29	TCAGTGGAAGCAAAATAAACACCATCATTA	56.15333333	24	28	96	124	6
7648	9895	9923	28	TGACCATCAACTCTACCATCAAAAAAGAC	57.26551724	9791	9943	9972	29	GTTTCAGTTGGTTTCTTGGCTATGTCAGTC	60.25333333	24	53	71	124	20
8656	26822	26850	28	TTCTTCTTCACAATCACCTTCTTCTTCAT	55.85172414	10723	26852	26881	29	CTCATCTGGAGGGTAGAAAGAACAATACAT	58.88666667	24	59	65	124	2
7211	4073	4101	28	GAAAATAGTTGGCATCATAAAGTAATGGG	55.85172414	9402	4126	4155	29	AGCCAAAGCCTCATTATTATTCTTACAAAG	56.15333333	24	28	97	125	25
7654	9901	9929	28	TCAACTCTACCATCAAAAAAGACAGTGAG	57.26551724	9788	9940	9969	29	ATCGTTTCAGTTGGTTTCTTGGCTATGTCA	58.88666667	24	61	64	125	11
8040	17778	17806	28	TATGATGGAAGGGAACTAAACTCTGAGGC	60.09310345	10120	17811	17840	29	GCTTGTAAGGTTGCCCTGTTGTCCAGCATT	62.98666667	24	25	100	125	5
7914	15182	15210	28	AACCCTTAGACACAGCAAAGTCATAGAAG	58.67931034	10011	15227	15256	29	CGGGTTTGACAGTTTGAAAAGCAACATTGT	58.88666667	24	37	90	127	17
8041	17779	17807	28	ATGATGGAAGGGAACTAAACTCTGAGGCT	60.09310345	10120	17811	17840	29	GCTTGTAAGGTTGCCCTGTTGTCCAGCATT	62.98666667	24	28	100	128	4
7208	4056	4084	28	ATTAGTATGCCAGCAAAGAAAATAGTTGG	55.85172414	9385	4087	4116	29	TCATAAAGTAATGGGTTTTTGGAACGGCAT	57.52	24	89	40	129	3
7215	4082	4110	28	TGGCATCATAAAGTAATGGGTTTTTGGAA	55.85172414	9391	4113	4142	29	GCATTTCCAGCAAAGCCAAAGCCTCATTAT	60.25333333	24	44	85	129	3
7216	4083	4111	28	GGCATCATAAAGTAATGGGTTTTTGGAAC	57.26551724	9391	4113	4142	29	GCATTTCCAGCAAAGCCAAAGCCTCATTAT	60.25333333	24	44	85	129	2
7649	9896	9924	28	GACCATCAACTCTACCATCAAAAAAGACA	57.26551724	9792	9944	9973	29	TTTCAGTTGGTTTCTTGGCTATGTCAGTCA	58.88666667	24	62	67	129	20
7690	10231	10259	28	TGTCCATCAAAGTGTCCCTTATTTACAAC	57.26551724	9819	10266	10295	29	AGCCACATTTTCTAAACTCTGAAGTCTTGT	57.52	24	23	106	129	7
8643	26809	26837	28	ATGGCTCAAACTCTTCTTCTTCACAATCA	57.26551724	10723	26852	26881	29	CTCATCTGGAGGGTAGAAAGAACAATACAT	58.88666667	24	64	65	129	15
7208	4056	4084	28	ATTAGTATGCCAGCAAAGAAAATAGTTGG	55.85172414	9384	4086	4115	29	ATCATAAAGTAATGGGTTTTTGGAACGGCA	57.52	24	89	42	131	2
7215	4082	4110	28	TGGCATCATAAAGTAATGGGTTTTTGGAA	55.85172414	9389	4111	4140	29	CGGCATTTCCAGCAAAGCCAAAGCCTCATT	62.98666667	24	44	87	131	1
7215	4082	4110	28	TGGCATCATAAAGTAATGGGTTTTTGGAA	55.85172414	9390	4112	4141	29	GGCATTTCCAGCAAAGCCAAAGCCTCATTA	61.62	24	44	87	131	2
7649	9896	9924	28	GACCATCAACTCTACCATCAAAAAAGACA	57.26551724	9790	9942	9971	29	CGTTTCAGTTGGTTTCTTGGCTATGTCAGT	60.25333333	24	62	69	131	18
7654	9901	9929	28	TCAACTCTACCATCAAAAAAGACAGTGAG	57.26551724	9791	9943	9972	29	GTTTCAGTTGGTTTCTTGGCTATGTCAGTC	60.25333333	24	61	71	132	14
8644	26810	26838	28	TGGCTCAAACTCTTCTTCTTCACAATCAC	58.67931034	10724	26853	26882	29	TCATCTGGAGGGTAGAAAGAACAATACATA	57.52	24	65	67	132	15
8040	17778	17806	28	TATGATGGAAGGGAACTAAACTCTGAGGC	60.09310345	10121	17812	17841	29	CTTGTAAGGTTGCCCTGTTGTCCAGCATTT	61.62	24	25	108	133	6
8040	17778	17806	28	TATGATGGAAGGGAACTAAACTCTGAGGC	60.09310345	10122	17813	17842	29	TTGTAAGGTTGCCCTGTTGTCCAGCATTTC	61.62	24	25	108	133	7
7650	9897	9925	28	ACCATCAACTCTACCATCAAAAAAGACAG	57.26551724	9790	9942	9971	29	CGTTTCAGTTGGTTTCTTGGCTATGTCAGT	60.25333333	24	65	69	134	17
8626	26695	26723	28	CATCTAACCAATCTTCTTCTTGCTCTTCT	57.26551724	10694	26726	26755	29	AGGTTGAAGAGCAGCAGAAGTGGCACCAAA	62.98666667	24	70	64	134	3
7686	10226	10254	28	CCTGTTGTCCATCAAAGTGTCCCTTATTT	58.67931034	9818	10265	10294	29	AAGCCACATTTTCTAAACTCTGAAGTCTTG	57.52	24	20	115	135	11
7689	10229	10257	28	GTTGTCCATCAAAGTGTCCCTTATTTACA	57.26551724	9818	10265	10294	29	AAGCCACATTTTCTAAACTCTGAAGTCTTG	57.52	24	20	115	135	8
7651	9898	9926	28	CCATCAACTCTACCATCAAAAAAGACAGT	57.26551724	9792	9944	9973	29	TTTCAGTTGGTTTCTTGGCTATGTCAGTCA	58.88666667	24	69	67	136	18
8041	17779	17807	28	ATGATGGAAGGGAACTAAACTCTGAGGCT	60.09310345	10121	17812	17841	29	CTTGTAAGGTTGCCCTGTTGTCCAGCATTT	61.62	24	28	108	136	5
8041	17779	17807	28	ATGATGGAAGGGAACTAAACTCTGAGGCT	60.09310345	10122	17813	17842	29	TTGTAAGGTTGCCCTGTTGTCCAGCATTTC	61.62	24	28	108	136	6
8041	17779	17807	28	ATGATGGAAGGGAACTAAACTCTGAGGCT	60.09310345	10123	17814	17843	29	TGTAAGGTTGCCCTGTTGTCCAGCATTTCT	61.62	24	28	108	136	7
8042	17780	17808	28	TGATGGAAGGGAACTAAACTCTGAGGCTA	60.09310345	10121	17812	17841	29	CTTGTAAGGTTGCCCTGTTGTCCAGCATTT	61.62	24	28	108	136	4
7652	9899	9927	28	CATCAACTCTACCATCAAAAAAGACAGTG	57.26551724	9790	9942	9971	29	CGTTTCAGTTGGTTTCTTGGCTATGTCAGT	60.25333333	24	69	69	138	15
7688	10228	10256	28	TGTTGTCCATCAAAGTGTCCCTTATTTAC	57.26551724	9817	10264	10293	29	AAAGCCACATTTTCTAAACTCTGAAGTCTT	56.15333333	24	18	121	139	8
8369	21700	21728	28	CTACATCTGAATCAACAAACCCTTGCCGA	60.09310345	10433	21729	21758	29	GCTGCTGAAATAAAAGTAGATAAGACATTG	56.15333333	24	15	124	139	1
8626	26695	26723	28	CATCTAACCAATCTTCTTCTTGCTCTTCT	57.26551724	10692	26724	26753	29	TCAGGTTGAAGAGCAGCAGAAGTGGCACCA	64.35333333	24	70	69	139	1
7691	10232	10260	28	GTCCATCAAAGTGTCCCTTATTTACAACA	57.26551724	9818	10265	10294	29	AAGCCACATTTTCTAAACTCTGAAGTCTTG	57.52	24	26	115	141	5
7690	10231	10259	28	TGTCCATCAAAGTGTCCCTTATTTACAAC	57.26551724	9817	10264	10293	29	AAAGCCACATTTTCTAAACTCTGAAGTCTT	56.15333333	24	23	121	144	5
8040	17778	17806	28	TATGATGGAAGGGAACTAAACTCTGAGGC	60.09310345	10125	17816	17845	29	TAAGGTTGCCCTGTTGTCCAGCATTTCTTC	61.62	24	25	120	145	10
8042	17780	17808	28	TGATGGAAGGGAACTAAACTCTGAGGCTA	60.09310345	10125	17816	17845	29	TAAGGTTGCCCTGTTGTCCAGCATTTCTTC	61.62	24	28	120	148	8
8041	17779	17807	28	ATGATGGAAGGGAACTAAACTCTGAGGCT	60.09310345	10126	17817	17846	29	AAGGTTGCCCTGTTGTCCAGCATTTCTTCA	61.62	24	28	123	151	10
8041	17779	17807	28	ATGATGGAAGGGAACTAAACTCTGAGGCT	60.09310345	10127	17818	17847	29	AGGTTGCCCTGTTGTCCAGCATTTCTTCAC	62.98666667	24	28	125	153	11
8627	26696	26724	28	ATCTAACCAATCTTCTTCTTGCTCTTCTT	55.85172414	10693	26725	26754	29	CAGGTTGAAGAGCAGCAGAAGTGGCACCAA	64.35333333	24	99	64	163	1
7680	10220	10248	28	CTTCACCCTGTTGTCCATCAAAGTGTCCC	62.92068966	9821	10268	10297	29	CCACATTTTCTAAACTCTGAAGTCTTGTAA	56.15333333	24	97	99	196	20
7680	10220	10248	28	CTTCACCCTGTTGTCCATCAAAGTGTCCC	62.92068966	9819	10266	10295	29	AGCCACATTTTCTAAACTCTGAAGTCTTGT	57.52	24	97	106	203	18
7235	4121	4149	28	AGCAAAGCCAAAGCCTCATTATTATTCTT	55.85172414	9406	4173	4202	29	GTAGACTAAAGCATAAAGATAGAGAAAAGG	56.15333333	24	68	142	210	24
7680	10220	10248	28	CTTCACCCTGTTGTCCATCAAAGTGTCCC	62.92068966	9817	10264	10293	29	AAAGCCACATTTTCTAAACTCTGAAGTCTT	56.15333333	24	97	121	218	16
7236	4122	4150	28	GCAAAGCCAAAGCCTCATTATTATTCTTA	55.85172414	9406	4173	4202	29	GTAGACTAAAGCATAAAGATAGAGAAAAGG	56.15333333	24	77	142	219	23
7040	2099	2127	28	AGAAAGGCTAAAAAGCACAAATAGAAGTC	55.85172414	9227	2146	2175	29	CATTCTGTCTTTCTTTTGAGTGTGAAGCAA	57.52	24	100	126	226	19
8628	26697	26725	28	TCTAACCAATCTTCTTCTTGCTCTTCTTC	57.26551724	10694	26726	26755	29	AGGTTGAAGAGCAGCAGAAGTGGCACCAAA	62.98666667	24	165	64	229	1
7236	4122	4150	28	GCAAAGCCAAAGCCTCATTATTATTCTTA	55.85172414	9407	4174	4203	29	TAGACTAAAGCATAAAGATAGAGAAAAGGG	56.15333333	24	77	153	230	24
8628	26697	26725	28	TCTAACCAATCTTCTTCTTGCTCTTCTTC	57.26551724	10695	26727	26756	29	GGTTGAAGAGCAGCAGAAGTGGCACCAAAT	62.98666667	24	165	65	230	2
7039	2098	2126	28	CAGAAAGGCTAAAAAGCACAAATAGAAGT	55.85172414	9227	2146	2175	29	CATTCTGTCTTTCTTTTGAGTGTGAAGCAA	57.52	24	106	126	232	20
7237	4123	4151	28	CAAAGCCAAAGCCTCATTATTATTCTTAC	55.85172414	9407	4174	4203	29	TAGACTAAAGCATAAAGATAGAGAAAAGGG	56.15333333	24	81	153	234	23
7238	4127	4155	28	GCCAAAGCCTCATTATTATTCTTACAAAG	55.85172414	9406	4173	4202	29	GTAGACTAAAGCATAAAGATAGAGAAAAGG	56.15333333	24	96	142	238	18
7038	2097	2125	28	GCAGAAAGGCTAAAAAGCACAAATAGAAG	57.26551724	9227	2146	2175	29	CATTCTGTCTTTCTTTTGAGTGTGAAGCAA	57.52	24	113	126	239	21
7040	2099	2127	28	AGAAAGGCTAAAAAGCACAAATAGAAGTC	55.85172414	9226	2145	2174	29	TCATTCTGTCTTTCTTTTGAGTGTGAAGCA	57.52	24	100	142	242	18
7237	4123	4151	28	CAAAGCCAAAGCCTCATTATTATTCTTAC	55.85172414	9408	4175	4204	29	AGACTAAAGCATAAAGATAGAGAAAAGGGG	57.52	24	81	161	242	24
7041	2100	2128	28	GAAAGGCTAAAAAGCACAAATAGAAGTCA	55.85172414	9226	2145	2174	29	TCATTCTGTCTTTCTTTTGAGTGTGAAGCA	57.52	24	102	142	244	17
7039	2098	2126	28	CAGAAAGGCTAAAAAGCACAAATAGAAGT	55.85172414	9226	2145	2174	29	TCATTCTGTCTTTCTTTTGAGTGTGAAGCA	57.52	24	106	142	248	19
7040	2099	2127	28	AGAAAGGCTAAAAAGCACAAATAGAAGTC	55.85172414	9225	2144	2173	29	ATCATTCTGTCTTTCTTTTGAGTGTGAAGC	57.52	24	100	148	248	17
7238	4127	4155	28	GCCAAAGCCTCATTATTATTCTTACAAAG	55.85172414	9407	4174	4203	29	TAGACTAAAGCATAAAGATAGAGAAAAGGG	56.15333333	24	96	153	249	19
7041	2100	2128	28	GAAAGGCTAAAAAGCACAAATAGAAGTCA	55.85172414	9225	2144	2173	29	ATCATTCTGTCTTTCTTTTGAGTGTGAAGC	57.52	24	102	148	250	16
7238	4127	4155	28	GCCAAAGCCTCATTATTATTCTTACAAAG	55.85172414	9410	4177	4206	29	ACTAAAGCATAAAGATAGAGAAAAGGGGCT	57.52	24	96	157	253	22
7039	2098	2126	28	CAGAAAGGCTAAAAAGCACAAATAGAAGT	55.85172414	9225	2144	2173	29	ATCATTCTGTCTTTCTTTTGAGTGTGAAGC	57.52	24	106	148	254	18
7038	2097	2125	28	GCAGAAAGGCTAAAAAGCACAAATAGAAG	57.26551724	9226	2145	2174	29	TCATTCTGTCTTTCTTTTGAGTGTGAAGCA	57.52	24	113	142	255	20
7238	4127	4155	28	GCCAAAGCCTCATTATTATTCTTACAAAG	55.85172414	9409	4176	4205	29	GACTAAAGCATAAAGATAGAGAAAAGGGGC	58.88666667	24	96	160	256	21
7238	4127	4155	28	GCCAAAGCCTCATTATTATTCTTACAAAG	55.85172414	9408	4175	4204	29	AGACTAAAGCATAAAGATAGAGAAAAGGGG	57.52	24	96	161	257	20
6778	458	486	28	AGTTTGCTGTTTCTTCTGTCTCTGCGGTA	60.09310345	9005	489	518	29	GCTTGAGTTTCATCAGCCTTCTTCTTTTTG	58.88666667	24	176	82	258	3
7040	2099	2127	28	AGAAAGGCTAAAAAGCACAAATAGAAGTC	55.85172414	9224	2143	2172	29	AATCATTCTGTCTTTCTTTTGAGTGTGAAG	56.15333333	24	100	158	258	16
7041	2100	2128	28	GAAAGGCTAAAAAGCACAAATAGAAGTCA	55.85172414	9224	2143	2172	29	AATCATTCTGTCTTTCTTTTGAGTGTGAAG	56.15333333	24	102	158	260	15
7040	2099	2127	28	AGAAAGGCTAAAAAGCACAAATAGAAGTC	55.85172414	9223	2142	2171	29	CAATCATTCTGTCTTTCTTTTGAGTGTGAA	56.15333333	24	100	163	263	15
7037	2096	2124	28	AGCAGAAAGGCTAAAAAGCACAAATAGAA	55.85172414	9226	2145	2174	29	TCATTCTGTCTTTCTTTTGAGTGTGAAGCA	57.52	24	122	142	264	21
7039	2098	2126	28	CAGAAAGGCTAAAAAGCACAAATAGAAGT	55.85172414	9224	2143	2172	29	AATCATTCTGTCTTTCTTTTGAGTGTGAAG	56.15333333	24	106	158	264	17
7039	2098	2126	28	CAGAAAGGCTAAAAAGCACAAATAGAAGT	55.85172414	9223	2142	2171	29	CAATCATTCTGTCTTTCTTTTGAGTGTGAA	56.15333333	24	106	163	269	16
7037	2096	2124	28	AGCAGAAAGGCTAAAAAGCACAAATAGAA	55.85172414	9225	2144	2173	29	ATCATTCTGTCTTTCTTTTGAGTGTGAAGC	57.52	24	122	148	270	20
7038	2097	2125	28	GCAGAAAGGCTAAAAAGCACAAATAGAAG	57.26551724	9223	2142	2171	29	CAATCATTCTGTCTTTCTTTTGAGTGTGAA	56.15333333	24	113	163	276	17
7037	2096	2124	28	AGCAGAAAGGCTAAAAAGCACAAATAGAA	55.85172414	9224	2143	2172	29	AATCATTCTGTCTTTCTTTTGAGTGTGAAG	56.15333333	24	122	158	280	19
7037	2096	2124	28	AGCAGAAAGGCTAAAAAGCACAAATAGAA	55.85172414	9223	2142	2171	29	CAATCATTCTGTCTTTCTTTTGAGTGTGAA	56.15333333	24	122	163	285	18
8847	28424	28452	28	GGCAATAGTGCGACCACCCTTACGAAGAA	62.92068966	12852	28469	28499	30	TTCATTATGGTATTCGGCAAGACTATGCTCA	59.08064516	24	2	0	2	17
8848	28425	28453	28	GCAATAGTGCGACCACCCTTACGAAGAAT	61.50689655	12853	28470	28500	30	TCATTATGGTATTCGGCAAGACTATGCTCAG	60.40322581	24	2	1	3	17
8846	28423	28451	28	AGGCAATAGTGCGACCACCCTTACGAAGA	62.92068966	12851	28468	28498	30	ATTCATTATGGTATTCGGCAAGACTATGCTC	59.08064516	24	2	3	5	17
8847	28424	28452	28	GGCAATAGTGCGACCACCCTTACGAAGAA	62.92068966	12851	28468	28498	30	ATTCATTATGGTATTCGGCAAGACTATGCTC	59.08064516	24	2	3	5	16
8848	28425	28453	28	GCAATAGTGCGACCACCCTTACGAAGAAT	61.50689655	12855	28472	28502	30	ATTATGGTATTCGGCAAGACTATGCTCAGGT	60.40322581	24	2	3	5	19
8849	28426	28454	28	CAATAGTGCGACCACCCTTACGAAGAATG	61.50689655	12854	28471	28501	30	CATTATGGTATTCGGCAAGACTATGCTCAGG	61.72580645	24	3	2	5	17
8848	28425	28453	28	GCAATAGTGCGACCACCCTTACGAAGAAT	61.50689655	12858	28475	28505	30	ATGGTATTCGGCAAGACTATGCTCAGGTCCT	63.0483871	24	2	4	6	22
8850	28427	28455	28	AATAGTGCGACCACCCTTACGAAGAATGG	61.50689655	12851	28468	28498	30	ATTCATTATGGTATTCGGCAAGACTATGCTC	59.08064516	24	3	3	6	13
7091	2807	2835	28	CCTGAGTCACCTGCTACACGCTGCGAAGC	67.16206897	11262	2843	2873	30	TTGTAATAAGAAAGCGTTCGTGATGTAGCAA	57.75806452	24	7	2	9	8
8848	28425	28453	28	GCAATAGTGCGACCACCCTTACGAAGAAT	61.50689655	12849	28466	28496	30	AGATTCATTATGGTATTCGGCAAGACTATGC	59.08064516	24	2	7	9	13
7088	2804	2832	28	AAACCTGAGTCACCTGCTACACGCTGCGA	64.33448276	11265	2846	2876	30	TAATAAGAAAGCGTTCGTGATGTAGCAACAG	59.08064516	24	10	0	10	14
7088	2804	2832	28	AAACCTGAGTCACCTGCTACACGCTGCGA	64.33448276	11266	2847	2877	30	AATAAGAAAGCGTTCGTGATGTAGCAACAGT	59.08064516	24	10	1	11	15
7089	2805	2833	28	AACCTGAGTCACCTGCTACACGCTGCGAA	64.33448276	11266	2847	2877	30	AATAAGAAAGCGTTCGTGATGTAGCAACAGT	59.08064516	24	10	1	11	14
7087	2803	2831	28	AAAACCTGAGTCACCTGCTACACGCTGCG	64.33448276	11265	2846	2876	30	TAATAAGAAAGCGTTCGTGATGTAGCAACAG	59.08064516	24	12	0	12	15
7087	2803	2831	28	AAAACCTGAGTCACCTGCTACACGCTGCG	64.33448276	11262	2843	2873	30	TTGTAATAAGAAAGCGTTCGTGATGTAGCAA	57.75806452	24	12	2	14	12
7088	2804	2832	28	AAACCTGAGTCACCTGCTACACGCTGCGA	64.33448276	11268	2849	2879	30	TAAGAAAGCGTTCGTGATGTAGCAACAGTGA	60.40322581	24	10	4	14	17
7089	2805	2833	28	AACCTGAGTCACCTGCTACACGCTGCGAA	64.33448276	11267	2848	2878	30	ATAAGAAAGCGTTCGTGATGTAGCAACAGTG	60.40322581	24	10	4	14	15
7091	2807	2835	28	CCTGAGTCACCTGCTACACGCTGCGAAGC	67.16206897	11261	2842	2872	30	TTTGTAATAAGAAAGCGTTCGTGATGTAGCA	57.75806452	24	7	7	14	7
7085	2801	2829	28	GCAAAACCTGAGTCACCTGCTACACGCTG	64.33448276	11265	2846	2876	30	TAATAAGAAAGCGTTCGTGATGTAGCAACAG	59.08064516	24	16	0	16	17
7087	2803	2831	28	AAAACCTGAGTCACCTGCTACACGCTGCG	64.33448276	11267	2848	2878	30	ATAAGAAAGCGTTCGTGATGTAGCAACAGTG	60.40322581	24	12	4	16	17
7087	2803	2831	28	AAAACCTGAGTCACCTGCTACACGCTGCG	64.33448276	11268	2849	2879	30	TAAGAAAGCGTTCGTGATGTAGCAACAGTGA	60.40322581	24	12	4	16	18
8542	25327	25355	28	GTGTGTTGATAAGTGACGCTACAGTTGTT	58.67931034	12563	25379	25409	30	AGCACCATAATCAACCACACCCTCTTGTATT	60.40322581	24	0	16	16	24
7085	2801	2829	28	GCAAAACCTGAGTCACCTGCTACACGCTG	64.33448276	11266	2847	2877	30	AATAAGAAAGCGTTCGTGATGTAGCAACAGT	59.08064516	24	16	1	17	18
7086	2802	2830	28	CAAAACCTGAGTCACCTGCTACACGCTGC	64.33448276	11266	2847	2877	30	AATAAGAAAGCGTTCGTGATGTAGCAACAGT	59.08064516	24	16	1	17	17
7089	2805	2833	28	AACCTGAGTCACCTGCTACACGCTGCGAA	64.33448276	11270	2851	2881	30	AGAAAGCGTTCGTGATGTAGCAACAGTGATT	60.40322581	24	10	7	17	18
7090	2806	2834	28	ACCTGAGTCACCTGCTACACGCTGCGAAG	65.74827586	11271	2852	2882	30	GAAAGCGTTCGTGATGTAGCAACAGTGATTT	60.40322581	24	9	8	17	18
7085	2801	2829	28	GCAAAACCTGAGTCACCTGCTACACGCTG	64.33448276	11262	2843	2873	30	TTGTAATAAGAAAGCGTTCGTGATGTAGCAA	57.75806452	24	16	2	18	14
7085	2801	2829	28	GCAAAACCTGAGTCACCTGCTACACGCTG	64.33448276	11263	2844	2874	30	TGTAATAAGAAAGCGTTCGTGATGTAGCAAC	59.08064516	24	16	2	18	15
7087	2803	2831	28	AAAACCTGAGTCACCTGCTACACGCTGCG	64.33448276	11269	2850	2880	30	AAGAAAGCGTTCGTGATGTAGCAACAGTGAT	60.40322581	24	12	6	18	19
7084	2771	2799	28	TAGTTGCCAATCCTGTAGCGACTGTATGC	61.50689655	11256	2802	2832	30	CAAAACCTGAGTCACCTGCTACACGCTGCGA	65.69354839	24	3	16	19	3
7087	2803	2831	28	AAAACCTGAGTCACCTGCTACACGCTGCG	64.33448276	11261	2842	2872	30	TTTGTAATAAGAAAGCGTTCGTGATGTAGCA	57.75806452	24	12	7	19	11
7087	2803	2831	28	AAAACCTGAGTCACCTGCTACACGCTGCG	64.33448276	11270	2851	2881	30	AGAAAGCGTTCGTGATGTAGCAACAGTGATT	60.40322581	24	12	7	19	20
8541	25326	25354	28	AGTGTGTTGATAAGTGACGCTACAGTTGT	58.67931034	12562	25378	25408	30	TAGCACCATAATCAACCACACCCTCTTGTAT	60.40322581	24	2	17	19	24
8765	27784	27812	28	TGCCAAAGATGTTAGTTAGCCACTGCGAA	60.09310345	12776	27814	27844	30	TCAACTGAACAACACCACCTGTAATGTAGGC	61.72580645	24	6	13	19	2
8847	28424	28452	28	GGCAATAGTGCGACCACCCTTACGAAGAA	62.92068966	12848	28465	28495	30	CAGATTCATTATGGTATTCGGCAAGACTATG	59.08064516	24	2	17	19	13
8848	28425	28453	28	GCAATAGTGCGACCACCCTTACGAAGAAT	61.50689655	12848	28465	28495	30	CAGATTCATTATGGTATTCGGCAAGACTATG	59.08064516	24	2	17	19	12
7085	2801	2829	28	GCAAAACCTGAGTCACCTGCTACACGCTG	64.33448276	11268	2849	2879	30	TAAGAAAGCGTTCGTGATGTAGCAACAGTGA	60.40322581	24	16	4	20	20
7086	2802	2830	28	CAAAACCTGAGTCACCTGCTACACGCTGC	64.33448276	11267	2848	2878	30	ATAAGAAAGCGTTCGTGATGTAGCAACAGTG	60.40322581	24	16	4	20	18
7087	2803	2831	28	AAAACCTGAGTCACCTGCTACACGCTGCG	64.33448276	11271	2852	2882	30	GAAAGCGTTCGTGATGTAGCAACAGTGATTT	60.40322581	24	12	8	20	21
8850	28427	28455	28	AATAGTGCGACCACCCTTACGAAGAATGG	61.50689655	12848	28465	28495	30	CAGATTCATTATGGTATTCGGCAAGACTATG	59.08064516	24	3	17	20	10
7083	2770	2798	28	ATAGTTGCCAATCCTGTAGCGACTGTATG	60.09310345	11255	2801	2831	30	GCAAAACCTGAGTCACCTGCTACACGCTGCG	67.01612903	24	5	16	21	3
7083	2770	2798	28	ATAGTTGCCAATCCTGTAGCGACTGTATG	60.09310345	11256	2802	2832	30	CAAAACCTGAGTCACCTGCTACACGCTGCGA	65.69354839	24	5	16	21	4
8847	28424	28452	28	GGCAATAGTGCGACCACCCTTACGAAGAA	62.92068966	12847	28464	28494	30	CCAGATTCATTATGGTATTCGGCAAGACTAT	59.08064516	24	2	19	21	12
7085	2801	2829	28	GCAAAACCTGAGTCACCTGCTACACGCTG	64.33448276	11269	2850	2880	30	AAGAAAGCGTTCGTGATGTAGCAACAGTGAT	60.40322581	24	16	6	22	21
7086	2802	2830	28	CAAAACCTGAGTCACCTGCTACACGCTGC	64.33448276	11269	2850	2880	30	AAGAAAGCGTTCGTGATGTAGCAACAGTGAT	60.40322581	24	16	6	22	20
8849	28426	28454	28	CAATAGTGCGACCACCCTTACGAAGAATG	61.50689655	12847	28464	28494	30	CCAGATTCATTATGGTATTCGGCAAGACTAT	59.08064516	24	3	19	22	10
6928	1202	1230	28	TTTTGGTGTATTCAAGGCTCCCTCAGTTG	60.09310345	11132	1239	1269	30	ATGATGCCGTCTTTGTTAGCACCATAGGGAA	61.72580645	24	13	10	23	9
7085	2801	2829	28	GCAAAACCTGAGTCACCTGCTACACGCTG	64.33448276	11270	2851	2881	30	AGAAAGCGTTCGTGATGTAGCAACAGTGATT	60.40322581	24	16	7	23	22
7086	2802	2830	28	CAAAACCTGAGTCACCTGCTACACGCTGC	64.33448276	11261	2842	2872	30	TTTGTAATAAGAAAGCGTTCGTGATGTAGCA	57.75806452	24	16	7	23	12
7086	2802	2830	28	CAAAACCTGAGTCACCTGCTACACGCTGC	64.33448276	11270	2851	2881	30	AGAAAGCGTTCGTGATGTAGCAACAGTGATT	60.40322581	24	16	7	23	21
7087	2803	2831	28	AAAACCTGAGTCACCTGCTACACGCTGCG	64.33448276	11272	2853	2883	30	AAAGCGTTCGTGATGTAGCAACAGTGATTTC	60.40322581	24	12	11	23	22
6929	1203	1231	28	TTTGGTGTATTCAAGGCTCCCTCAGTTGC	61.50689655	11132	1239	1269	30	ATGATGCCGTCTTTGTTAGCACCATAGGGAA	61.72580645	24	14	10	24	8
7085	2801	2829	28	GCAAAACCTGAGTCACCTGCTACACGCTG	64.33448276	11271	2852	2882	30	GAAAGCGTTCGTGATGTAGCAACAGTGATTT	60.40322581	24	16	8	24	23
7086	2802	2830	28	CAAAACCTGAGTCACCTGCTACACGCTGC	64.33448276	11271	2852	2882	30	GAAAGCGTTCGTGATGTAGCAACAGTGATTT	60.40322581	24	16	8	24	22
7089	2805	2833	28	AACCTGAGTCACCTGCTACACGCTGCGAA	64.33448276	11260	2841	2871	30	ATTTGTAATAAGAAAGCGTTCGTGATGTAGC	57.75806452	24	10	15	25	8
7948	15753	15781	28	ATAAGAATCTACAACAGGAACTCCACTAC	57.26551724	12008	15782	15812	30	CTGGCGTGGTTTGTATGAAATCACCGAAATC	61.72580645	24	20	5	25	1
7949	15754	15782	28	TAAGAATCTACAACAGGAACTCCACTACC	58.67931034	12009	15783	15813	30	TGGCGTGGTTTGTATGAAATCACCGAAATCA	60.40322581	24	17	8	25	1
8851	28437	28465	28	CCACCCTTACGAAGAATGGTTTTCAAGCC	61.50689655	12851	28468	28498	30	ATTCATTATGGTATTCGGCAAGACTATGCTC	59.08064516	24	22	3	25	3
7090	2806	2834	28	ACCTGAGTCACCTGCTACACGCTGCGAAG	65.74827586	11273	2854	2884	30	AAGCGTTCGTGATGTAGCAACAGTGATTTCT	60.40322581	24	9	17	26	20
6929	1203	1231	28	TTTGGTGTATTCAAGGCTCCCTCAGTTGC	61.50689655	11134	1241	1271	30	GATGCCGTCTTTGTTAGCACCATAGGGAAGT	63.0483871	24	14	13	27	10
7085	2801	2829	28	GCAAAACCTGAGTCACCTGCTACACGCTG	64.33448276	11272	2853	2883	30	AAAGCGTTCGTGATGTAGCAACAGTGATTTC	60.40322581	24	16	11	27	24
7086	2802	2830	28	CAAAACCTGAGTCACCTGCTACACGCTGC	64.33448276	11272	2853	2883	30	AAAGCGTTCGTGATGTAGCAACAGTGATTTC	60.40322581	24	16	11	27	23
7088	2804	2832	28	AAACCTGAGTCACCTGCTACACGCTGCGA	64.33448276	11273	2854	2884	30	AAGCGTTCGTGATGTAGCAACAGTGATTTCT	60.40322581	24	10	17	27	22
7091	2807	2835	28	CCTGAGTCACCTGCTACACGCTGCGAAGC	67.16206897	11274	2855	2885	30	AGCGTTCGTGATGTAGCAACAGTGATTTCTT	60.40322581	24	7	20	27	20
7128	2878	2906	28	GATTTCTTTAGGCAGGTCCTTGATGTCAC	60.09310345	11307	2918	2948	30	TGGTGTCCAGCAATACGAAGATGTCCACGAA	63.0483871	24	25	3	28	12
8190	19519	19547	28	TCTGTCCTGGTTGAATGCGAACAAACTTA	58.67931034	12226	19550	19580	30	CTTAGGTGTCTTAGGATTGGCTGTATCAACC	61.72580645	24	6	22	28	3
8191	19520	19548	28	CTGTCCTGGTTGAATGCGAACAAACTTAT	58.67931034	12225	19549	19579	30	ACTTAGGTGTCTTAGGATTGGCTGTATCAAC	60.40322581	24	5	23	28	1
6927	1201	1229	28	CTTTTGGTGTATTCAAGGCTCCCTCAGTT	60.09310345	11133	1240	1270	30	TGATGCCGTCTTTGTTAGCACCATAGGGAAG	63.0483871	24	17	12	29	11
7947	15752	15780	28	AATAAGAATCTACAACAGGAACTCCACTA	55.85172414	12007	15781	15811	30	CCTGGCGTGGTTTGTATGAAATCACCGAAAT	61.72580645	24	24	5	29	1
6927	1201	1229	28	CTTTTGGTGTATTCAAGGCTCCCTCAGTT	60.09310345	11134	1241	1271	30	GATGCCGTCTTTGTTAGCACCATAGGGAAGT	63.0483871	24	17	13	30	12
7088	2804	2832	28	AAACCTGAGTCACCTGCTACACGCTGCGA	64.33448276	11274	2855	2885	30	AGCGTTCGTGATGTAGCAACAGTGATTTCTT	60.40322581	24	10	20	30	23
7089	2805	2833	28	AACCTGAGTCACCTGCTACACGCTGCGAA	64.33448276	11274	2855	2885	30	AGCGTTCGTGATGTAGCAACAGTGATTTCTT	60.40322581	24	10	20	30	22
7085	2801	2829	28	GCAAAACCTGAGTCACCTGCTACACGCTG	64.33448276	11260	2841	2871	30	ATTTGTAATAAGAAAGCGTTCGTGATGTAGC	57.75806452	24	16	15	31	12
7086	2802	2830	28	CAAAACCTGAGTCACCTGCTACACGCTGC	64.33448276	11260	2841	2871	30	ATTTGTAATAAGAAAGCGTTCGTGATGTAGC	57.75806452	24	16	15	31	11
7946	15751	15779	28	TAATAAGAATCTACAACAGGAACTCCACT	55.85172414	12007	15781	15811	30	CCTGGCGTGGTTTGTATGAAATCACCGAAAT	61.72580645	24	26	5	31	2
8852	28438	28466	28	CACCCTTACGAAGAATGGTTTTCAAGCCA	60.09310345	12861	28478	28508	30	GTATTCGGCAAGACTATGCTCAGGTCCTACT	63.0483871	24	25	6	31	12
7087	2803	2831	28	AAAACCTGAGTCACCTGCTACACGCTGCG	64.33448276	11274	2855	2885	30	AGCGTTCGTGATGTAGCAACAGTGATTTCTT	60.40322581	24	12	20	32	24
8851	28437	28465	28	CCACCCTTACGAAGAATGGTTTTCAAGCC	61.50689655	12863	28480	28510	30	ATTCGGCAAGACTATGCTCAGGTCCTACTTC	63.0483871	24	22	10	32	15
6925	1199	1227	28	ATCTTTTGGTGTATTCAAGGCTCCCTCAG	60.09310345	11132	1239	1269	30	ATGATGCCGTCTTTGTTAGCACCATAGGGAA	61.72580645	24	23	10	33	12
6928	1202	1230	28	TTTTGGTGTATTCAAGGCTCCCTCAGTTG	60.09310345	11137	1244	1274	30	GCCGTCTTTGTTAGCACCATAGGGAAGTCCA	64.37096774	24	13	20	33	14
7085	2801	2829	28	GCAAAACCTGAGTCACCTGCTACACGCTG	64.33448276	11273	2854	2884	30	AAGCGTTCGTGATGTAGCAACAGTGATTTCT	60.40322581	24	16	17	33	25
7086	2802	2830	28	CAAAACCTGAGTCACCTGCTACACGCTGC	64.33448276	11273	2854	2884	30	AAGCGTTCGTGATGTAGCAACAGTGATTTCT	60.40322581	24	16	17	33	24
8825	28313	28341	28	ACCTTCTCCAACAACACCTGTATGGTTAC	60.09310345	12816	28366	28396	30	GAACCCAATAGGCACACTTGTTATGGCAACC	63.0483871	24	17	16	33	25
8836	28388	28416	28	ATGGCAACCAACATAAGAGAACACACAGC	60.09310345	12828	28423	28453	30	AGGCAATAGTGCGACCACCCTTACGAAGAAT	63.0483871	24	31	2	33	7
8852	28438	28466	28	CACCCTTACGAAGAATGGTTTTCAAGCCA	60.09310345	12862	28479	28509	30	TATTCGGCAAGACTATGCTCAGGTCCTACTT	61.72580645	24	25	8	33	13
8186	19515	19543	28	AAAGTCTGTCCTGGTTGAATGCGAACAAA	58.67931034	12226	19550	19580	30	CTTAGGTGTCTTAGGATTGGCTGTATCAACC	61.72580645	24	12	22	34	7
8836	28388	28416	28	ATGGCAACCAACATAAGAGAACACACAGC	60.09310345	12829	28424	28454	30	GGCAATAGTGCGACCACCCTTACGAAGAATG	64.37096774	24	31	3	34	8
8836	28388	28416	28	ATGGCAACCAACATAAGAGAACACACAGC	60.09310345	12830	28425	28455	30	GCAATAGTGCGACCACCCTTACGAAGAATGG	64.37096774	24	31	3	34	9
8837	28389	28417	28	TGGCAACCAACATAAGAGAACACACAGCC	61.50689655	12828	28423	28453	30	AGGCAATAGTGCGACCACCCTTACGAAGAAT	63.0483871	24	32	2	34	6
6925	1199	1227	28	ATCTTTTGGTGTATTCAAGGCTCCCTCAG	60.09310345	11133	1240	1270	30	TGATGCCGTCTTTGTTAGCACCATAGGGAAG	63.0483871	24	23	12	35	13
6926	1200	1228	28	TCTTTTGGTGTATTCAAGGCTCCCTCAGT	60.09310345	11133	1240	1270	30	TGATGCCGTCTTTGTTAGCACCATAGGGAAG	63.0483871	24	23	12	35	12
6928	1202	1230	28	TTTTGGTGTATTCAAGGCTCCCTCAGTTG	60.09310345	11139	1246	1276	30	CGTCTTTGTTAGCACCATAGGGAAGTCCAGC	64.37096774	24	13	22	35	16
8185	19514	19542	28	AAAAGTCTGTCCTGGTTGAATGCGAACAA	58.67931034	12224	19548	19578	30	TACTTAGGTGTCTTAGGATTGGCTGTATCAA	59.08064516	24	13	22	35	6
8185	19514	19542	28	AAAAGTCTGTCCTGGTTGAATGCGAACAA	58.67931034	12226	19550	19580	30	CTTAGGTGTCTTAGGATTGGCTGTATCAACC	61.72580645	24	13	22	35	8
8837	28389	28417	28	TGGCAACCAACATAAGAGAACACACAGCC	61.50689655	12829	28424	28454	30	GGCAATAGTGCGACCACCCTTACGAAGAATG	64.37096774	24	32	3	35	7
8837	28389	28417	28	TGGCAACCAACATAAGAGAACACACAGCC	61.50689655	12830	28425	28455	30	GCAATAGTGCGACCACCCTTACGAAGAATGG	64.37096774	24	32	3	35	8
6925	1199	1227	28	ATCTTTTGGTGTATTCAAGGCTCCCTCAG	60.09310345	11134	1241	1271	30	GATGCCGTCTTTGTTAGCACCATAGGGAAGT	63.0483871	24	23	13	36	14
6925	1199	1227	28	ATCTTTTGGTGTATTCAAGGCTCCCTCAG	60.09310345	11135	1242	1272	30	ATGCCGTCTTTGTTAGCACCATAGGGAAGTC	63.0483871	24	23	13	36	15
6926	1200	1228	28	TCTTTTGGTGTATTCAAGGCTCCCTCAGT	60.09310345	11134	1241	1271	30	GATGCCGTCTTTGTTAGCACCATAGGGAAGT	63.0483871	24	23	13	36	13
7091	2807	2835	28	CCTGAGTCACCTGCTACACGCTGCGAAGC	67.16206897	11275	2856	2886	30	GCGTTCGTGATGTAGCAACAGTGATTTCTTT	60.40322581	24	7	29	36	21
7092	2842	2870	28	TTTGTAATAAGAAAGCGTTCGTGATGTAG	55.85172414	11296	2878	2908	30	GATTTCTTTAGGCAGGTCCTTGATGTCACAG	61.72580645	24	7	29	36	8
8569	25707	25735	28	TCAGTAGTGCCACCAGCCTTTTTAGTAGG	61.50689655	12585	25751	25781	30	TAAAACACCCTCTTGAACAACATCACCCACT	60.40322581	24	23	13	36	16
8569	25707	25735	28	TCAGTAGTGCCACCAGCCTTTTTAGTAGG	61.50689655	12586	25752	25782	30	AAAACACCCTCTTGAACAACATCACCCACTA	60.40322581	24	23	13	36	17
8569	25707	25735	28	TCAGTAGTGCCACCAGCCTTTTTAGTAGG	61.50689655	12587	25753	25783	30	AAACACCCTCTTGAACAACATCACCCACTAT	60.40322581	24	23	13	36	18
8570	25708	25736	28	CAGTAGTGCCACCAGCCTTTTTAGTAGGT	61.50689655	12585	25751	25781	30	TAAAACACCCTCTTGAACAACATCACCCACT	60.40322581	24	23	13	36	15
6924	1166	1194	28	AGCATTGTTAGCAGGATTGCGGGTGCCAA	62.92068966	11130	1200	1230	30	TCTTTTGGTGTATTCAAGGCTCCCTCAGTTG	61.72580645	24	13	24	37	6
6927	1201	1229	28	CTTTTGGTGTATTCAAGGCTCCCTCAGTT	60.09310345	11137	1244	1274	30	GCCGTCTTTGTTAGCACCATAGGGAAGTCCA	64.37096774	24	17	20	37	15
8853	28439	28467	28	ACCCTTACGAAGAATGGTTTTCAAGCCAG	60.09310345	12862	28479	28509	30	TATTCGGCAAGACTATGCTCAGGTCCTACTT	61.72580645	24	29	8	37	12
6924	1166	1194	28	AGCATTGTTAGCAGGATTGCGGGTGCCAA	62.92068966	11129	1199	1229	30	ATCTTTTGGTGTATTCAAGGCTCCCTCAGTT	60.40322581	24	13	25	38	5
7950	15755	15783	28	AAGAATCTACAACAGGAACTCCACTACCT	58.67931034	12015	15802	15832	30	TCACCGAAATCATACCAGTTACCATTGAGAT	59.08064516	24	17	21	38	19
8069	18078	18106	28	TTGATACAAGGTTTGCCACCAACACCCAA	60.09310345	12093	18130	18160	30	CATCTATGCTATTCTTGGGTGGGAGTAGTCC	63.0483871	24	17	21	38	24
8070	18079	18107	28	TGATACAAGGTTTGCCACCAACACCCAAC	61.50689655	12093	18130	18160	30	CATCTATGCTATTCTTGGGTGGGAGTAGTCC	63.0483871	24	17	21	38	23
8823	28309	28337	28	CGGAACCTTCTCCAACAACACCTGTATGG	62.92068966	12812	28362	28392	30	CGTGGAACCCAATAGGCACACTTGTTATGGC	64.37096774	24	28	10	38	25
6860	944	972	28	CTGGTTCAATCTGTCAAGCAGCAGCAAAG	61.50689655	11101	974	1004	30	AAGAGCAGCATCACCGCCATTGCCAGCCATT	65.69354839	24	24	15	39	2
6927	1201	1229	28	CTTTTGGTGTATTCAAGGCTCCCTCAGTT	60.09310345	11138	1245	1275	30	CCGTCTTTGTTAGCACCATAGGGAAGTCCAG	64.37096774	24	17	22	39	16
7089	2805	2833	28	AACCTGAGTCACCTGCTACACGCTGCGAA	64.33448276	11275	2856	2886	30	GCGTTCGTGATGTAGCAACAGTGATTTCTTT	60.40322581	24	10	29	39	23
7094	2844	2872	28	TGTAATAAGAAAGCGTTCGTGATGTAGCA	57.26551724	11294	2875	2905	30	AGTGATTTCTTTAGGCAGGTCCTTGATGTCA	60.40322581	24	2	37	39	3
8568	25706	25734	28	TTCAGTAGTGCCACCAGCCTTTTTAGTAG	60.09310345	12586	25752	25782	30	AAAACACCCTCTTGAACAACATCACCCACTA	60.40322581	24	26	13	39	18
8763	27739	27767	28	TCTCTTCAAGCCAATCAAGGACGGGTTTG	61.50689655	12756	27785	27815	30	GCCAAAGATGTTAGTTAGCCACTGCGAAGTC	63.0483871	24	33	6	39	18
6860	944	972	28	CTGGTTCAATCTGTCAAGCAGCAGCAAAG	61.50689655	11100	973	1003	30	CAAGAGCAGCATCACCGCCATTGCCAGCCAT	67.01612903	24	24	16	40	1
7094	2844	2872	28	TGTAATAAGAAAGCGTTCGTGATGTAGCA	57.26551724	11295	2877	2907	30	TGATTTCTTTAGGCAGGTCCTTGATGTCACA	60.40322581	24	2	38	40	5
8567	25705	25733	28	TTTCAGTAGTGCCACCAGCCTTTTTAGTA	58.67931034	12586	25752	25782	30	AAAACACCCTCTTGAACAACATCACCCACTA	60.40322581	24	27	13	40	19
8763	27739	27767	28	TCTCTTCAAGCCAATCAAGGACGGGTTTG	61.50689655	12754	27783	27813	30	GTGCCAAAGATGTTAGTTAGCCACTGCGAAG	63.0483871	24	33	7	40	16
6860	944	972	28	CTGGTTCAATCTGTCAAGCAGCAGCAAAG	61.50689655	11102	975	1005	30	AGAGCAGCATCACCGCCATTGCCAGCCATTC	67.01612903	24	24	17	41	3
6860	944	972	28	CTGGTTCAATCTGTCAAGCAGCAGCAAAG	61.50689655	11104	977	1007	30	AGCAGCATCACCGCCATTGCCAGCCATTCTA	65.69354839	24	24	17	41	5
7087	2803	2831	28	AAAACCTGAGTCACCTGCTACACGCTGCG	64.33448276	11275	2856	2886	30	GCGTTCGTGATGTAGCAACAGTGATTTCTTT	60.40322581	24	12	29	41	25
7127	2877	2905	28	TGATTTCTTTAGGCAGGTCCTTGATGTCA	58.67931034	11304	2915	2945	30	AGATGGTGTCCAGCAATACGAAGATGTCCAC	63.0483871	24	34	7	41	10
7946	15751	15779	28	TAATAAGAATCTACAACAGGAACTCCACT	55.85172414	12013	15800	15830	30	AATCACCGAAATCATACCAGTTACCATTGAG	59.08064516	24	26	15	41	21
7947	15752	15780	28	AATAAGAATCTACAACAGGAACTCCACTA	55.85172414	12012	15799	15829	30	AAATCACCGAAATCATACCAGTTACCATTGA	57.75806452	24	24	17	41	19
8852	28438	28466	28	CACCCTTACGAAGAATGGTTTTCAAGCCA	60.09310345	12864	28481	28511	30	TTCGGCAAGACTATGCTCAGGTCCTACTTCT	63.0483871	24	25	16	41	15
6926	1200	1228	28	TCTTTTGGTGTATTCAAGGCTCCCTCAGT	60.09310345	11136	1243	1273	30	TGCCGTCTTTGTTAGCACCATAGGGAAGTCC	64.37096774	24	23	19	42	15
7031	1970	1998	28	GCTACAGTTGTGATGATTCCTAAGAAAAC	57.26551724	11220	2010	2040	30	TGTTCGTTTAGGCGTGACAAGTTTCATTATG	59.08064516	24	35	7	42	12
7947	15752	15780	28	AATAAGAATCTACAACAGGAACTCCACTA	55.85172414	12014	15801	15831	30	ATCACCGAAATCATACCAGTTACCATTGAGA	59.08064516	24	24	18	42	21
8229	19869	19897	28	ATAGAGGTTTGTGGTGGTTGGTAAAGAAC	58.67931034	12270	19921	19951	30	CATTGAGAGCCTTTGCGAGATGACAACAAGC	63.0483871	24	37	5	42	24
8565	25703	25731	28	CATTTCAGTAGTGCCACCAGCCTTTTTAG	60.09310345	12586	25752	25782	30	AAAACACCCTCTTGAACAACATCACCCACTA	60.40322581	24	29	13	42	21
6925	1199	1227	28	ATCTTTTGGTGTATTCAAGGCTCCCTCAG	60.09310345	11137	1244	1274	30	GCCGTCTTTGTTAGCACCATAGGGAAGTCCA	64.37096774	24	23	20	43	17
7095	2845	2873	28	GTAATAAGAAAGCGTTCGTGATGTAGCAA	57.26551724	11293	2874	2904	30	CAGTGATTTCTTTAGGCAGGTCCTTGATGTC	61.72580645	24	1	42	43	1
8071	18080	18108	28	GATACAAGGTTTGCCACCAACACCCAACA	61.50689655	12093	18130	18160	30	CATCTATGCTATTCTTGGGTGGGAGTAGTCC	63.0483871	24	22	21	43	22
8228	19868	19896	28	GATAGAGGTTTGTGGTGGTTGGTAAAGAA	58.67931034	12270	19921	19951	30	CATTGAGAGCCTTTGCGAGATGACAACAAGC	63.0483871	24	38	5	43	25
8229	19869	19897	28	ATAGAGGTTTGTGGTGGTTGGTAAAGAAC	58.67931034	12271	19922	19952	30	ATTGAGAGCCTTTGCGAGATGACAACAAGCA	61.72580645	24	37	6	43	25
7090	2806	2834	28	ACCTGAGTCACCTGCTACACGCTGCGAAG	65.74827586	11276	2857	2887	30	CGTTCGTGATGTAGCAACAGTGATTTCTTTA	59.08064516	24	9	35	44	23
7091	2807	2835	28	CCTGAGTCACCTGCTACACGCTGCGAAGC	67.16206897	11278	2859	2889	30	TTCGTGATGTAGCAACAGTGATTTCTTTAGG	59.08064516	24	7	37	44	24
7092	2842	2870	28	TTTGTAATAAGAAAGCGTTCGTGATGTAG	55.85172414	11294	2875	2905	30	AGTGATTTCTTTAGGCAGGTCCTTGATGTCA	60.40322581	24	7	37	44	5
7093	2843	2871	28	TTGTAATAAGAAAGCGTTCGTGATGTAGC	57.26551724	11293	2874	2904	30	CAGTGATTTCTTTAGGCAGGTCCTTGATGTC	61.72580645	24	2	42	44	3
8230	19870	19898	28	TAGAGGTTTGTGGTGGTTGGTAAAGAACA	58.67931034	12270	19921	19951	30	CATTGAGAGCCTTTGCGAGATGACAACAAGC	63.0483871	24	39	5	44	23
8839	28391	28419	28	GCAACCAACATAAGAGAACACACAGCCTC	61.50689655	12828	28423	28453	30	AGGCAATAGTGCGACCACCCTTACGAAGAAT	63.0483871	24	42	2	44	4
6925	1199	1227	28	ATCTTTTGGTGTATTCAAGGCTCCCTCAG	60.09310345	11139	1246	1276	30	CGTCTTTGTTAGCACCATAGGGAAGTCCAGC	64.37096774	24	23	22	45	19
7088	2804	2832	28	AAACCTGAGTCACCTGCTACACGCTGCGA	64.33448276	11276	2857	2887	30	CGTTCGTGATGTAGCAACAGTGATTTCTTTA	59.08064516	24	10	35	45	25
7090	2806	2834	28	ACCTGAGTCACCTGCTACACGCTGCGAAG	65.74827586	11277	2858	2888	30	GTTCGTGATGTAGCAACAGTGATTTCTTTAG	59.08064516	24	9	36	45	24
8230	19870	19898	28	TAGAGGTTTGTGGTGGTTGGTAAAGAACA	58.67931034	12271	19922	19952	30	ATTGAGAGCCTTTGCGAGATGACAACAAGCA	61.72580645	24	39	6	45	24
8231	19871	19899	28	AGAGGTTTGTGGTGGTTGGTAAAGAACAT	58.67931034	12271	19922	19952	30	ATTGAGAGCCTTTGCGAGATGACAACAAGCA	61.72580645	24	39	6	45	23
7089	2805	2833	28	AACCTGAGTCACCTGCTACACGCTGCGAA	64.33448276	11277	2858	2888	30	GTTCGTGATGTAGCAACAGTGATTTCTTTAG	59.08064516	24	10	36	46	25
7090	2806	2834	28	ACCTGAGTCACCTGCTACACGCTGCGAAG	65.74827586	11278	2859	2889	30	TTCGTGATGTAGCAACAGTGATTTCTTTAGG	59.08064516	24	9	37	46	25
8840	28392	28420	28	CAACCAACATAAGAGAACACACAGCCTCC	61.50689655	12828	28423	28453	30	AGGCAATAGTGCGACCACCCTTACGAAGAAT	63.0483871	24	44	2	46	3
7253	4217	4245	28	CAGCAACGAGCAAAAGGTGTGAGTAAACT	60.09310345	11424	4270	4300	30	CAAACAAAGTGAACACCCTTGGAGAGTGCTA	61.72580645	24	16	31	47	25
8230	19870	19898	28	TAGAGGTTTGTGGTGGTTGGTAAAGAACA	58.67931034	12272	19923	19953	30	TTGAGAGCCTTTGCGAGATGACAACAAGCAG	63.0483871	24	39	9	48	25
8231	19871	19899	28	AGAGGTTTGTGGTGGTTGGTAAAGAACAT	58.67931034	12272	19923	19953	30	TTGAGAGCCTTTGCGAGATGACAACAAGCAG	63.0483871	24	39	9	48	24
8237	19877	19905	28	TTGTGGTGGTTGGTAAAGAACATCAGAAC	58.67931034	12270	19921	19951	30	CATTGAGAGCCTTTGCGAGATGACAACAAGC	63.0483871	24	43	5	48	16
8237	19877	19905	28	TTGTGGTGGTTGGTAAAGAACATCAGAAC	58.67931034	12271	19922	19952	30	ATTGAGAGCCTTTGCGAGATGACAACAAGCA	61.72580645	24	43	6	49	17
8841	28393	28421	28	AACCAACATAAGAGAACACACAGCCTCCA	60.09310345	12828	28423	28453	30	AGGCAATAGTGCGACCACCCTTACGAAGAAT	63.0483871	24	47	2	49	2
7253	4217	4245	28	CAGCAACGAGCAAAAGGTGTGAGTAAACT	60.09310345	11423	4269	4299	30	GCAAACAAAGTGAACACCCTTGGAGAGTGCT	63.0483871	24	16	34	50	24
7254	4218	4246	28	AGCAACGAGCAAAAGGTGTGAGTAAACTG	60.09310345	11424	4270	4300	30	CAAACAAAGTGAACACCCTTGGAGAGTGCTA	61.72580645	24	19	31	50	24
7255	4219	4247	28	GCAACGAGCAAAAGGTGTGAGTAAACTGT	60.09310345	11424	4270	4300	30	CAAACAAAGTGAACACCCTTGGAGAGTGCTA	61.72580645	24	19	31	50	23
7341	5052	5080	28	GAAACAAAGACACCTTCACGAGGAAAGTG	60.09310345	11486	5097	5127	30	CAAATGGCAGGAGCAGTTGTGAAGTTCTTTT	60.40322581	24	10	40	50	17
7945	15750	15778	28	ATAATAAGAATCTACAACAGGAACTCCAC	55.85172414	12010	15797	15827	30	TGAAATCACCGAAATCATACCAGTTACCATT	57.75806452	24	32	18	50	19
8182	19511	19539	28	TGAAAAAGTCTGTCCTGGTTGAATGCGAA	58.67931034	12224	19548	19578	30	TACTTAGGTGTCTTAGGATTGGCTGTATCAA	59.08064516	24	28	22	50	9
8182	19511	19539	28	TGAAAAAGTCTGTCCTGGTTGAATGCGAA	58.67931034	12226	19550	19580	30	CTTAGGTGTCTTAGGATTGGCTGTATCAACC	61.72580645	24	28	22	50	11
8841	28393	28421	28	AACCAACATAAGAGAACACACAGCCTCCA	60.09310345	12829	28424	28454	30	GGCAATAGTGCGACCACCCTTACGAAGAATG	64.37096774	24	47	3	50	3
8841	28393	28421	28	AACCAACATAAGAGAACACACAGCCTCCA	60.09310345	12830	28425	28455	30	GCAATAGTGCGACCACCCTTACGAAGAATGG	64.37096774	24	47	3	50	4
7297	4548	4576	28	AGCACTGGCTCAGAGTCGTCTTCATCAAA	61.50689655	11451	4594	4624	30	AAGAACAACAGCCCTTGAGACAACTACAGCA	61.72580645	24	8	43	51	18
8181	19510	19538	28	CTGAAAAAGTCTGTCCTGGTTGAATGCGA	60.09310345	12226	19550	19580	30	CTTAGGTGTCTTAGGATTGGCTGTATCAACC	61.72580645	24	29	22	51	12
8182	19511	19539	28	TGAAAAAGTCTGTCCTGGTTGAATGCGAA	58.67931034	12225	19549	19579	30	ACTTAGGTGTCTTAGGATTGGCTGTATCAAC	60.40322581	24	28	23	51	10
8181	19510	19538	28	CTGAAAAAGTCTGTCCTGGTTGAATGCGA	60.09310345	12225	19549	19579	30	ACTTAGGTGTCTTAGGATTGGCTGTATCAAC	60.40322581	24	29	23	52	11
8589	26626	26654	28	TTGTTTGAATAGTAGTTGTCTGATTGTCC	55.85172414	12625	26677	26707	30	CAGTTTGTTGACTATCATCATCTAACCAATC	57.75806452	24	20	32	52	23
8589	26626	26654	28	TTGTTTGAATAGTAGTTGTCTGATTGTCC	55.85172414	12627	26679	26709	30	GTTTGTTGACTATCATCATCTAACCAATCTT	56.43548387	24	20	32	52	25
8749	27698	27726	28	TTCCCAACCGTCTCTAAGAAACTCTACAC	60.09310345	12753	27737	27767	30	CTTCTCTTCAAGCCAATCAAGGACGGGTTTG	63.0483871	24	16	36	52	11
8750	27699	27727	28	TCCCAACCGTCTCTAAGAAACTCTACACC	61.50689655	12752	27736	27766	30	ACTTCTCTTCAAGCCAATCAAGGACGGGTTT	61.72580645	24	16	36	52	9
8750	27699	27727	28	TCCCAACCGTCTCTAAGAAACTCTACACC	61.50689655	12753	27737	27767	30	CTTCTCTTCAAGCCAATCAAGGACGGGTTTG	63.0483871	24	16	36	52	10
6904	1071	1099	28	GAGGAACGAGAAGAGGCTTGACTGCCGCC	67.16206897	11127	1117	1147	30	AGAAGCCTTTTGGCAATGTTGTTCCTTGAGG	61.72580645	24	14	39	53	18
7331	4951	4979	28	CTATTACAACATCACAGTTACCAGACACA	57.26551724	11485	4982	5012	30	TGTGTTGTCTGTAGTAATGATTTGTGGTTCA	57.75806452	24	24	29	53	3
8180	19509	19537	28	ACTGAAAAAGTCTGTCCTGGTTGAATGCG	60.09310345	12224	19548	19578	30	TACTTAGGTGTCTTAGGATTGGCTGTATCAA	59.08064516	24	31	22	53	11
8180	19509	19537	28	ACTGAAAAAGTCTGTCCTGGTTGAATGCG	60.09310345	12226	19550	19580	30	CTTAGGTGTCTTAGGATTGGCTGTATCAACC	61.72580645	24	31	22	53	13
8749	27698	27726	28	TTCCCAACCGTCTCTAAGAAACTCTACAC	60.09310345	12751	27735	27765	30	AACTTCTCTTCAAGCCAATCAAGGACGGGTT	61.72580645	24	16	37	53	9
6903	1070	1098	28	TGAGGAACGAGAAGAGGCTTGACTGCCGC	65.74827586	11127	1117	1147	30	AGAAGCCTTTTGGCAATGTTGTTCCTTGAGG	61.72580645	24	15	39	54	19
7116	2866	2894	28	TGTAGCAACAGTGATTTCTTTAGGCAGGT	58.67931034	11308	2919	2949	30	GGTGTCCAGCAATACGAAGATGTCCACGAAG	64.37096774	24	52	2	54	25
7331	4951	4979	28	CTATTACAACATCACAGTTACCAGACACA	57.26551724	11484	4981	5011	30	ATGTGTTGTCTGTAGTAATGATTTGTGGTTC	57.75806452	24	24	30	54	2
7802	13307	13335	28	TGTAATCACCAGCATTTGTCCAGTCACAT	58.67931034	11883	13350	13380	30	AAAGTCAGTAACATTATCGCTACCAACACAT	57.75806452	24	43	11	54	15
8180	19509	19537	28	ACTGAAAAAGTCTGTCCTGGTTGAATGCG	60.09310345	12225	19549	19579	30	ACTTAGGTGTCTTAGGATTGGCTGTATCAAC	60.40322581	24	31	23	54	12
8751	27700	27728	28	CCCAACCGTCTCTAAGAAACTCTACACCT	61.50689655	12752	27736	27766	30	ACTTCTCTTCAAGCCAATCAAGGACGGGTTT	61.72580645	24	18	36	54	8
8751	27700	27728	28	CCCAACCGTCTCTAAGAAACTCTACACCT	61.50689655	12753	27737	27767	30	CTTCTCTTCAAGCCAATCAAGGACGGGTTTG	63.0483871	24	18	36	54	9
7341	5052	5080	28	GAAACAAAGACACCTTCACGAGGAAAGTG	60.09310345	11489	5100	5130	30	ATGGCAGGAGCAGTTGTGAAGTTCTTTTCTT	60.40322581	24	10	45	55	20
8751	27700	27728	28	CCCAACCGTCTCTAAGAAACTCTACACCT	61.50689655	12751	27735	27765	30	AACTTCTCTTCAAGCCAATCAAGGACGGGTT	61.72580645	24	18	37	55	7
8590	26627	26655	28	TGTTTGAATAGTAGTTGTCTGATTGTCCT	55.85172414	12626	26678	26708	30	AGTTTGTTGACTATCATCATCTAACCAATCT	56.43548387	24	24	32	56	23
8751	27700	27728	28	CCCAACCGTCTCTAAGAAACTCTACACCT	61.50689655	12750	27734	27764	30	AAACTTCTCTTCAAGCCAATCAAGGACGGGT	61.72580645	24	18	38	56	6
6889	978	1006	28	GCAGCATCACCGCCATTGCCAGCCATTCT	65.74827586	11105	1010	1040	30	AGGAGAAGTTCCCCTACTGCTGCCTGGAGTT	65.69354839	24	14	43	57	4
7608	9162	9190	28	TTGAAGGTCACACTTTTCTAATAGCATTC	55.85172414	11716	9196	9226	30	ATTTTGTAAAGATTAGGCATAGCAACACCCG	59.08064516	24	36	21	57	6
8590	26627	26655	28	TGTTTGAATAGTAGTTGTCTGATTGTCCT	55.85172414	12624	26676	26706	30	ACAGTTTGTTGACTATCATCATCTAACCAAT	56.43548387	24	24	33	57	21
6887	976	1004	28	GAGCAGCATCACCGCCATTGCCAGCCATT	65.74827586	11105	1010	1040	30	AGGAGAAGTTCCCCTACTGCTGCCTGGAGTT	65.69354839	24	15	43	58	6
6888	977	1005	28	AGCAGCATCACCGCCATTGCCAGCCATTC	65.74827586	11105	1010	1040	30	AGGAGAAGTTCCCCTACTGCTGCCTGGAGTT	65.69354839	24	15	43	58	5
8179	19508	19536	28	CACTGAAAAAGTCTGTCCTGGTTGAATGC	60.09310345	12224	19548	19578	30	TACTTAGGTGTCTTAGGATTGGCTGTATCAA	59.08064516	24	36	22	58	12
8179	19508	19536	28	CACTGAAAAAGTCTGTCCTGGTTGAATGC	60.09310345	12226	19550	19580	30	CTTAGGTGTCTTAGGATTGGCTGTATCAACC	61.72580645	24	36	22	58	14
8749	27698	27726	28	TTCCCAACCGTCTCTAAGAAACTCTACAC	60.09310345	12749	27733	27763	30	TAAACTTCTCTTCAAGCCAATCAAGGACGGG	61.72580645	24	16	42	58	7
6884	973	1001	28	CAAGAGCAGCATCACCGCCATTGCCAGCC	67.16206897	11105	1010	1040	30	AGGAGAAGTTCCCCTACTGCTGCCTGGAGTT	65.69354839	24	16	43	59	9
7687	10227	10255	28	CTGTTGTCCATCAAAGTGTCCCTTATTTA	57.26551724	11795	10277	10307	30	CTAAACTCTGAAGTCTTGTAAAAGTGTTCCA	57.75806452	24	19	40	59	22
8177	19506	19534	28	AACACTGAAAAAGTCTGTCCTGGTTGAAT	57.26551724	12226	19550	19580	30	CTTAGGTGTCTTAGGATTGGCTGTATCAACC	61.72580645	24	37	22	59	16
8178	19507	19535	28	ACACTGAAAAAGTCTGTCCTGGTTGAATG	58.67931034	12226	19550	19580	30	CTTAGGTGTCTTAGGATTGGCTGTATCAACC	61.72580645	24	37	22	59	15
7690	10231	10259	28	TGTCCATCAAAGTGTCCCTTATTTACAAC	57.26551724	11794	10276	10306	30	TCTAAACTCTGAAGTCTTGTAAAAGTGTTCC	57.75806452	24	23	37	60	17
8077	18177	18205	28	CTAAACTCCTGTGTAGAAACTAAGTAATC	55.85172414	12136	18224	18254	30	TCTAAAGTAGCGGTTGAGTAAACAAAAGAGG	59.08064516	24	43	17	60	19
8177	19506	19534	28	AACACTGAAAAAGTCTGTCCTGGTTGAAT	57.26551724	12225	19549	19579	30	ACTTAGGTGTCTTAGGATTGGCTGTATCAAC	60.40322581	24	37	23	60	15
8751	27700	27728	28	CCCAACCGTCTCTAAGAAACTCTACACCT	61.50689655	12749	27733	27763	30	TAAACTTCTCTTCAAGCCAATCAAGGACGGG	61.72580645	24	18	42	60	5
6893	1012	1040	28	GAGAAGTTCCCCTACTGCTGCCTGGAGTT	64.33448276	11110	1065	1095	30	CGTGATGAGGAACGAGAAGAGGCTTGACTGC	65.69354839	24	42	19	61	25
7341	5052	5080	28	GAAACAAAGACACCTTCACGAGGAAAGTG	60.09310345	11490	5101	5131	30	TGGCAGGAGCAGTTGTGAAGTTCTTTTCTTG	61.72580645	24	10	51	61	21
7690	10231	10259	28	TGTCCATCAAAGTGTCCCTTATTTACAAC	57.26551724	11793	10275	10305	30	TTCTAAACTCTGAAGTCTTGTAAAAGTGTTC	56.43548387	24	23	38	61	16
8175	19504	19532	28	CTAACACTGAAAAAGTCTGTCCTGGTTGA	58.67931034	12224	19548	19578	30	TACTTAGGTGTCTTAGGATTGGCTGTATCAA	59.08064516	24	39	22	61	16
8176	19505	19533	28	TAACACTGAAAAAGTCTGTCCTGGTTGAA	57.26551724	12224	19548	19578	30	TACTTAGGTGTCTTAGGATTGGCTGTATCAA	59.08064516	24	39	22	61	15
6886	975	1003	28	AGAGCAGCATCACCGCCATTGCCAGCCAT	65.74827586	11106	1011	1041	30	GGAGAAGTTCCCCTACTGCTGCCTGGAGTTG	67.01612903	24	13	49	62	8
6968	1556	1584	28	GCCAGTTGAATCTGAGGGTCCACCAAACG	64.33448276	11157	1606	1636	30	GATTTTGGGGTCCATTATCAGACATTTTAGT	57.75806452	24	13	49	62	22
7603	9108	9136	28	TTTTGCGACATTCATCATTATGCCTTTAG	55.85172414	11707	9159	9189	30	ATTTTGAAGGTCACACTTTTCTAATAGCATT	55.11290323	24	27	35	62	23
8074	18130	18158	28	CATCTATGCTATTCTTGGGTGGGAGTAGT	60.09310345	12097	18180	18210	30	AACTCCTGTGTAGAAACTAAGTAATCATAAA	55.11290323	24	19	43	62	22
8176	19505	19533	28	TAACACTGAAAAAGTCTGTCCTGGTTGAA	57.26551724	12225	19549	19579	30	ACTTAGGTGTCTTAGGATTGGCTGTATCAAC	60.40322581	24	39	23	62	16
8755	27704	27732	28	ACCGTCTCTAAGAAACTCTACACCTTCCT	60.09310345	12751	27735	27765	30	AACTTCTCTTCAAGCCAATCAAGGACGGGTT	61.72580645	24	25	37	62	3
6883	967	995	28	GCAAAGCAAGAGCAGCATCACCGCCATTG	64.33448276	11105	1010	1040	30	AGGAGAAGTTCCCCTACTGCTGCCTGGAGTT	65.69354839	24	20	43	63	15
6889	978	1006	28	GCAGCATCACCGCCATTGCCAGCCATTCT	65.74827586	11106	1011	1041	30	GGAGAAGTTCCCCTACTGCTGCCTGGAGTTG	67.01612903	24	14	49	63	5
6967	1555	1583	28	TGCCAGTTGAATCTGAGGGTCCACCAAAC	62.92068966	11157	1606	1636	30	GATTTTGGGGTCCATTATCAGACATTTTAGT	57.75806452	24	14	49	63	23
6968	1556	1584	28	GCCAGTTGAATCTGAGGGTCCACCAAACG	64.33448276	11158	1607	1637	30	ATTTTGGGGTCCATTATCAGACATTTTAGTT	56.43548387	24	13	50	63	23
7604	9109	9137	28	TTTGCGACATTCATCATTATGCCTTTAGG	57.26551724	11707	9159	9189	30	ATTTTGAAGGTCACACTTTTCTAATAGCATT	55.11290323	24	28	35	63	22
7691	10232	10260	28	GTCCATCAAAGTGTCCCTTATTTACAACA	57.26551724	11794	10276	10306	30	TCTAAACTCTGAAGTCTTGTAAAAGTGTTCC	57.75806452	24	26	37	63	16
6888	977	1005	28	AGCAGCATCACCGCCATTGCCAGCCATTC	65.74827586	11106	1011	1041	30	GGAGAAGTTCCCCTACTGCTGCCTGGAGTTG	67.01612903	24	15	49	64	6
6904	1071	1099	28	GAGGAACGAGAAGAGGCTTGACTGCCGCC	67.16206897	11124	1114	1144	30	CGTAGAAGCCTTTTGGCAATGTTGTTCCTTG	61.72580645	24	14	50	64	15
6966	1554	1582	28	CTGCCAGTTGAATCTGAGGGTCCACCAAA	62.92068966	11157	1606	1636	30	GATTTTGGGGTCCATTATCAGACATTTTAGT	57.75806452	24	15	49	64	24
6967	1555	1583	28	TGCCAGTTGAATCTGAGGGTCCACCAAAC	62.92068966	11158	1607	1637	30	ATTTTGGGGTCCATTATCAGACATTTTAGTT	56.43548387	24	14	50	64	24
7691	10232	10260	28	GTCCATCAAAGTGTCCCTTATTTACAACA	57.26551724	11793	10275	10305	30	TTCTAAACTCTGAAGTCTTGTAAAAGTGTTC	56.43548387	24	26	38	64	15
8074	18130	18158	28	CATCTATGCTATTCTTGGGTGGGAGTAGT	60.09310345	12098	18181	18211	30	ACTCCTGTGTAGAAACTAAGTAATCATAAAC	56.43548387	24	19	45	64	23
8076	18132	18160	28	TCTATGCTATTCTTGGGTGGGAGTAGTCC	61.50689655	12099	18182	18212	30	CTCCTGTGTAGAAACTAAGTAATCATAAACA	56.43548387	24	17	47	64	22
8461	23430	23458	28	TCGGTAGTTTTCACATTACACTCAAGAAC	57.26551724	12476	23473	23503	30	TAGGATTTTCCACTACTTCTTCAGAGACTGG	60.40322581	24	22	42	64	15
7608	9162	9190	28	TTGAAGGTCACACTTTTCTAATAGCATTC	55.85172414	11714	9194	9224	30	GCATTTTGTAAAGATTAGGCATAGCAACACC	59.08064516	24	36	29	65	4
7608	9162	9190	28	TTGAAGGTCACACTTTTCTAATAGCATTC	55.85172414	11715	9195	9225	30	CATTTTGTAAAGATTAGGCATAGCAACACCC	59.08064516	24	36	29	65	5
8442	22752	22780	28	TCTAAACCACTAAGACAAACACTACAAGG	57.26551724	12464	22803	22833	30	GCAATAGTGACATTAGTAGAGTTCAAATAGC	57.75806452	24	39	26	65	23
8444	22754	22782	28	TAAACCACTAAGACAAACACTACAAGGTA	55.85172414	12464	22803	22833	30	GCAATAGTGACATTAGTAGAGTTCAAATAGC	57.75806452	24	39	26	65	21
8445	22755	22783	28	AAACCACTAAGACAAACACTACAAGGTAT	55.85172414	12464	22803	22833	30	GCAATAGTGACATTAGTAGAGTTCAAATAGC	57.75806452	24	39	26	65	20
8756	27705	27733	28	CCGTCTCTAAGAAACTCTACACCTTCCTT	60.09310345	12750	27734	27764	30	AAACTTCTCTTCAAGCCAATCAAGGACGGGT	61.72580645	24	27	38	65	1
8441	22751	22779	28	ATCTAAACCACTAAGACAAACACTACAAG	55.85172414	12464	22803	22833	30	GCAATAGTGACATTAGTAGAGTTCAAATAGC	57.75806452	24	40	26	66	24
8443	22753	22781	28	CTAAACCACTAAGACAAACACTACAAGGT	57.26551724	12464	22803	22833	30	GCAATAGTGACATTAGTAGAGTTCAAATAGC	57.75806452	24	40	26	66	22
8459	23428	23456	28	CTTCGGTAGTTTTCACATTACACTCAAGA	57.26551724	12484	23481	23511	30	TCCACTACTTCTTCAGAGACTGGTTTTAGAT	59.08064516	24	19	47	66	25
6882	966	994	28	AGCAAAGCAAGAGCAGCATCACCGCCATT	62.92068966	11105	1010	1040	30	AGGAGAAGTTCCCCTACTGCTGCCTGGAGTT	65.69354839	24	24	43	67	16
6885	974	1002	28	AAGAGCAGCATCACCGCCATTGCCAGCCA	65.74827586	11108	1013	1043	30	AGAAGTTCCCCTACTGCTGCCTGGAGTTGAA	64.37096774	24	13	54	67	11
6886	975	1003	28	AGAGCAGCATCACCGCCATTGCCAGCCAT	65.74827586	11107	1012	1042	30	GAGAAGTTCCCCTACTGCTGCCTGGAGTTGA	65.69354839	24	13	54	67	9
6886	975	1003	28	AGAGCAGCATCACCGCCATTGCCAGCCAT	65.74827586	11108	1013	1043	30	AGAAGTTCCCCTACTGCTGCCTGGAGTTGAA	64.37096774	24	13	54	67	10
6890	979	1007	28	CAGCATCACCGCCATTGCCAGCCATTCTA	64.33448276	11109	1014	1044	30	GAAGTTCCCCTACTGCTGCCTGGAGTTGAAT	64.37096774	24	12	55	67	7
7456	6618	6646	28	GCATCAGTAGTGTCAGCAATGTCTCTGCC	62.92068966	11577	6660	6690	30	GGCAGAAACTTTTTGTTAGACTCAGTAAGAA	57.75806452	24	21	46	67	14
7459	6621	6649	28	TCAGTAGTGTCAGCAATGTCTCTGCCAAA	60.09310345	11578	6661	6691	30	GCAGAAACTTTTTGTTAGACTCAGTAAGAAC	57.75806452	24	24	43	67	12
7603	9108	9136	28	TTTTGCGACATTCATCATTATGCCTTTAG	55.85172414	11708	9160	9190	30	TTTTGAAGGTCACACTTTTCTAATAGCATTC	56.43548387	24	27	40	67	24
8442	22752	22780	28	TCTAAACCACTAAGACAAACACTACAAGG	57.26551724	12465	22804	22834	30	CAATAGTGACATTAGTAGAGTTCAAATAGCC	57.75806452	24	39	28	67	24
8444	22754	22782	28	TAAACCACTAAGACAAACACTACAAGGTA	55.85172414	12465	22804	22834	30	CAATAGTGACATTAGTAGAGTTCAAATAGCC	57.75806452	24	39	28	67	22
8445	22755	22783	28	AAACCACTAAGACAAACACTACAAGGTAT	55.85172414	12469	22808	22838	30	AGTGACATTAGTAGAGTTCAAATAGCCTTCT	57.75806452	24	39	28	67	25
8462	23431	23459	28	CGGTAGTTTTCACATTACACTCAAGAACG	58.67931034	12477	23474	23504	30	AGGATTTTCCACTACTTCTTCAGAGACTGGT	60.40322581	24	22	45	67	15
8609	26646	26674	28	TGATTGTCCTCACTGCCGTCTTGTTGACC	62.92068966	12629	26681	26711	30	TTGTTGACTATCATCATCTAACCAATCTTCT	56.43548387	24	37	30	67	7
8755	27704	27732	28	ACCGTCTCTAAGAAACTCTACACCTTCCT	60.09310345	12749	27733	27763	30	TAAACTTCTCTTCAAGCCAATCAAGGACGGG	61.72580645	24	25	42	67	1
6885	974	1002	28	AAGAGCAGCATCACCGCCATTGCCAGCCA	65.74827586	11109	1014	1044	30	GAAGTTCCCCTACTGCTGCCTGGAGTTGAAT	64.37096774	24	13	55	68	12
6886	975	1003	28	AGAGCAGCATCACCGCCATTGCCAGCCAT	65.74827586	11109	1014	1044	30	GAAGTTCCCCTACTGCTGCCTGGAGTTGAAT	64.37096774	24	13	55	68	11
6889	978	1006	28	GCAGCATCACCGCCATTGCCAGCCATTCT	65.74827586	11107	1012	1042	30	GAGAAGTTCCCCTACTGCTGCCTGGAGTTGA	65.69354839	24	14	54	68	6
6902	1069	1097	28	ATGAGGAACGAGAAGAGGCTTGACTGCCG	64.33448276	11125	1115	1145	30	GTAGAAGCCTTTTGGCAATGTTGTTCCTTGA	60.40322581	24	17	51	68	18
6968	1556	1584	28	GCCAGTTGAATCTGAGGGTCCACCAAACG	64.33448276	11159	1608	1638	30	TTTTGGGGTCCATTATCAGACATTTTAGTTT	56.43548387	24	13	55	68	24
8235	19875	19903	28	GTTTGTGGTGGTTGGTAAAGAACATCAGA	58.67931034	12269	19912	19942	30	TACTGAAGTCATTGAGAGCCTTTGCGAGATG	61.72580645	24	39	29	68	9
8441	22751	22779	28	ATCTAAACCACTAAGACAAACACTACAAG	55.85172414	12465	22804	22834	30	CAATAGTGACATTAGTAGAGTTCAAATAGCC	57.75806452	24	40	28	68	25
8442	22752	22780	28	TCTAAACCACTAAGACAAACACTACAAGG	57.26551724	12466	22805	22835	30	AATAGTGACATTAGTAGAGTTCAAATAGCCT	56.43548387	24	39	29	68	25
8443	22753	22781	28	CTAAACCACTAAGACAAACACTACAAGGT	57.26551724	12465	22804	22834	30	CAATAGTGACATTAGTAGAGTTCAAATAGCC	57.75806452	24	40	28	68	23
8444	22754	22782	28	TAAACCACTAAGACAAACACTACAAGGTA	55.85172414	12466	22805	22835	30	AATAGTGACATTAGTAGAGTTCAAATAGCCT	56.43548387	24	39	29	68	23
8445	22755	22783	28	AAACCACTAAGACAAACACTACAAGGTAT	55.85172414	12466	22805	22835	30	AATAGTGACATTAGTAGAGTTCAAATAGCCT	56.43548387	24	39	29	68	22
8445	22755	22783	28	AAACCACTAAGACAAACACTACAAGGTAT	55.85172414	12467	22806	22836	30	ATAGTGACATTAGTAGAGTTCAAATAGCCTT	56.43548387	24	39	29	68	23
8460	23429	23457	28	TTCGGTAGTTTTCACATTACACTCAAGAA	55.85172414	12479	23476	23506	30	GATTTTCCACTACTTCTTCAGAGACTGGTTT	59.08064516	24	21	47	68	19
8460	23429	23457	28	TTCGGTAGTTTTCACATTACACTCAAGAA	55.85172414	12482	23479	23509	30	TTTCCACTACTTCTTCAGAGACTGGTTTTAG	59.08064516	24	21	47	68	22
8460	23429	23457	28	TTCGGTAGTTTTCACATTACACTCAAGAA	55.85172414	12483	23480	23510	30	TTCCACTACTTCTTCAGAGACTGGTTTTAGA	59.08064516	24	21	47	68	23
8460	23429	23457	28	TTCGGTAGTTTTCACATTACACTCAAGAA	55.85172414	12484	23481	23511	30	TCCACTACTTCTTCAGAGACTGGTTTTAGAT	59.08064516	24	21	47	68	24
6883	967	995	28	GCAAAGCAAGAGCAGCATCACCGCCATTG	64.33448276	11106	1011	1041	30	GGAGAAGTTCCCCTACTGCTGCCTGGAGTTG	67.01612903	24	20	49	69	16
6887	976	1004	28	GAGCAGCATCACCGCCATTGCCAGCCATT	65.74827586	11108	1013	1043	30	AGAAGTTCCCCTACTGCTGCCTGGAGTTGAA	64.37096774	24	15	54	69	9
6888	977	1005	28	AGCAGCATCACCGCCATTGCCAGCCATTC	65.74827586	11107	1012	1042	30	GAGAAGTTCCCCTACTGCTGCCTGGAGTTGA	65.69354839	24	15	54	69	7
6967	1555	1583	28	TGCCAGTTGAATCTGAGGGTCCACCAAAC	62.92068966	11159	1608	1638	30	TTTTGGGGTCCATTATCAGACATTTTAGTTT	56.43548387	24	14	55	69	25
7458	6620	6648	28	ATCAGTAGTGTCAGCAATGTCTCTGCCAA	60.09310345	11577	6660	6690	30	GGCAGAAACTTTTTGTTAGACTCAGTAAGAA	57.75806452	24	23	46	69	12
7460	6622	6650	28	CAGTAGTGTCAGCAATGTCTCTGCCAAAT	60.09310345	11578	6661	6691	30	GCAGAAACTTTTTGTTAGACTCAGTAAGAAC	57.75806452	24	26	43	69	11
8445	22755	22783	28	AAACCACTAAGACAAACACTACAAGGTAT	55.85172414	12468	22807	22837	30	TAGTGACATTAGTAGAGTTCAAATAGCCTTC	57.75806452	24	39	30	69	24
8461	23430	23458	28	TCGGTAGTTTTCACATTACACTCAAGAAC	57.26551724	12479	23476	23506	30	GATTTTCCACTACTTCTTCAGAGACTGGTTT	59.08064516	24	22	47	69	18
8461	23430	23458	28	TCGGTAGTTTTCACATTACACTCAAGAAC	57.26551724	12482	23479	23509	30	TTTCCACTACTTCTTCAGAGACTGGTTTTAG	59.08064516	24	22	47	69	21
8461	23430	23458	28	TCGGTAGTTTTCACATTACACTCAAGAAC	57.26551724	12483	23480	23510	30	TTCCACTACTTCTTCAGAGACTGGTTTTAGA	59.08064516	24	22	47	69	22
8462	23431	23459	28	CGGTAGTTTTCACATTACACTCAAGAACG	58.67931034	12482	23479	23509	30	TTTCCACTACTTCTTCAGAGACTGGTTTTAG	59.08064516	24	22	47	69	20
8462	23431	23459	28	CGGTAGTTTTCACATTACACTCAAGAACG	58.67931034	12484	23481	23511	30	TCCACTACTTCTTCAGAGACTGGTTTTAGAT	59.08064516	24	22	47	69	22
8609	26646	26674	28	TGATTGTCCTCACTGCCGTCTTGTTGACC	62.92068966	12626	26678	26708	30	AGTTTGTTGACTATCATCATCTAACCAATCT	56.43548387	24	37	32	69	4
6881	965	993	28	CAGCAAAGCAAGAGCAGCATCACCGCCAT	64.33448276	11105	1010	1040	30	AGGAGAAGTTCCCCTACTGCTGCCTGGAGTT	65.69354839	24	27	43	70	17
6884	973	1001	28	CAAGAGCAGCATCACCGCCATTGCCAGCC	67.16206897	11107	1012	1042	30	GAGAAGTTCCCCTACTGCTGCCTGGAGTTGA	65.69354839	24	16	54	70	11
6884	973	1001	28	CAAGAGCAGCATCACCGCCATTGCCAGCC	67.16206897	11108	1013	1043	30	AGAAGTTCCCCTACTGCTGCCTGGAGTTGAA	64.37096774	24	16	54	70	12
6887	976	1004	28	GAGCAGCATCACCGCCATTGCCAGCCATT	65.74827586	11109	1014	1044	30	GAAGTTCCCCTACTGCTGCCTGGAGTTGAAT	64.37096774	24	15	55	70	10
6888	977	1005	28	AGCAGCATCACCGCCATTGCCAGCCATTC	65.74827586	11109	1014	1044	30	GAAGTTCCCCTACTGCTGCCTGGAGTTGAAT	64.37096774	24	15	55	70	9
7459	6621	6649	28	TCAGTAGTGTCAGCAATGTCTCTGCCAAA	60.09310345	11577	6660	6690	30	GGCAGAAACTTTTTGTTAGACTCAGTAAGAA	57.75806452	24	24	46	70	11
7556	8166	8194	28	AAGAAAGGTAAGAACAAGTCCTGAGTTGA	57.26551724	11665	8212	8242	30	TGAAAACTTTGTCAGGGTAATAAACACCACG	59.08064516	24	44	26	70	18
7607	9112	9140	28	GCGACATTCATCATTATGCCTTTAGGTAA	57.26551724	11707	9159	9189	30	ATTTTGAAGGTCACACTTTTCTAATAGCATT	55.11290323	24	35	35	70	19
8609	26646	26674	28	TGATTGTCCTCACTGCCGTCTTGTTGACC	62.92068966	12624	26676	26706	30	ACAGTTTGTTGACTATCATCATCTAACCAAT	56.43548387	24	37	33	70	2
7177	3872	3900	28	GCTGGTAATAGTCTGAAGTGAAGTAACTG	58.67931034	11342	3906	3936	30	TACAACACAGTCTTTTACTCCAGATTCCCAT	59.08064516	24	35	36	71	6
7456	6618	6646	28	GCATCAGTAGTGTCAGCAATGTCTCTGCC	62.92068966	11576	6659	6689	30	AGGCAGAAACTTTTTGTTAGACTCAGTAAGA	57.75806452	24	21	50	71	13
7457	6619	6647	28	CATCAGTAGTGTCAGCAATGTCTCTGCCA	61.50689655	11577	6660	6690	30	GGCAGAAACTTTTTGTTAGACTCAGTAAGAA	57.75806452	24	25	46	71	13
7690	10231	10259	28	TGTCCATCAAAGTGTCCCTTATTTACAAC	57.26551724	11792	10274	10304	30	TTTCTAAACTCTGAAGTCTTGTAAAAGTGTT	55.11290323	24	23	48	71	15
8608	26645	26673	28	CTGATTGTCCTCACTGCCGTCTTGTTGAC	62.92068966	12628	26680	26710	30	TTTGTTGACTATCATCATCTAACCAATCTTC	56.43548387	24	41	30	71	7
6880	964	992	28	GCAGCAAAGCAAGAGCAGCATCACCGCCA	65.74827586	11105	1010	1040	30	AGGAGAAGTTCCCCTACTGCTGCCTGGAGTT	65.69354839	24	29	43	72	18
8237	19877	19905	28	TTGTGGTGGTTGGTAAAGAACATCAGAAC	58.67931034	12269	19912	19942	30	TACTGAAGTCATTGAGAGCCTTTGCGAGATG	61.72580645	24	43	29	72	7
8460	23429	23457	28	TTCGGTAGTTTTCACATTACACTCAAGAA	55.85172414	12481	23478	23508	30	TTTTCCACTACTTCTTCAGAGACTGGTTTTA	57.75806452	24	21	51	72	21
6882	966	994	28	AGCAAAGCAAGAGCAGCATCACCGCCATT	62.92068966	11106	1011	1041	30	GGAGAAGTTCCCCTACTGCTGCCTGGAGTTG	67.01612903	24	24	49	73	17
7178	3873	3901	28	CTGGTAATAGTCTGAAGTGAAGTAACTGT	57.26551724	11344	3908	3938	30	CAACACAGTCTTTTACTCCAGATTCCCATTT	59.08064516	24	36	37	73	7
7458	6620	6648	28	ATCAGTAGTGTCAGCAATGTCTCTGCCAA	60.09310345	11576	6659	6689	30	AGGCAGAAACTTTTTGTTAGACTCAGTAAGA	57.75806452	24	23	50	73	11
7688	10228	10256	28	TGTTGTCCATCAAAGTGTCCCTTATTTAC	57.26551724	11796	10278	10308	30	TAAACTCTGAAGTCTTGTAAAAGTGTTCCAG	57.75806452	24	18	55	73	22
8462	23431	23459	28	CGGTAGTTTTCACATTACACTCAAGAACG	58.67931034	12481	23478	23508	30	TTTTCCACTACTTCTTCAGAGACTGGTTTTA	57.75806452	24	22	51	73	19
8608	26645	26673	28	CTGATTGTCCTCACTGCCGTCTTGTTGAC	62.92068966	12625	26677	26707	30	CAGTTTGTTGACTATCATCATCTAACCAATC	57.75806452	24	41	32	73	4
6883	967	995	28	GCAAAGCAAGAGCAGCATCACCGCCATTG	64.33448276	11107	1012	1042	30	GAGAAGTTCCCCTACTGCTGCCTGGAGTTGA	65.69354839	24	20	54	74	17
6883	967	995	28	GCAAAGCAAGAGCAGCATCACCGCCATTG	64.33448276	11108	1013	1043	30	AGAAGTTCCCCTACTGCTGCCTGGAGTTGAA	64.37096774	24	20	54	74	18
7177	3872	3900	28	GCTGGTAATAGTCTGAAGTGAAGTAACTG	58.67931034	11343	3907	3937	30	ACAACACAGTCTTTTACTCCAGATTCCCATT	59.08064516	24	35	39	74	7
7179	3874	3902	28	TGGTAATAGTCTGAAGTGAAGTAACTGTG	57.26551724	11344	3908	3938	30	CAACACAGTCTTTTACTCCAGATTCCCATTT	59.08064516	24	37	37	74	6
7459	6621	6649	28	TCAGTAGTGTCAGCAATGTCTCTGCCAAA	60.09310345	11576	6659	6689	30	AGGCAGAAACTTTTTGTTAGACTCAGTAAGA	57.75806452	24	24	50	74	10
6883	967	995	28	GCAAAGCAAGAGCAGCATCACCGCCATTG	64.33448276	11109	1014	1044	30	GAAGTTCCCCTACTGCTGCCTGGAGTTGAAT	64.37096774	24	20	55	75	19
7178	3873	3901	28	CTGGTAATAGTCTGAAGTGAAGTAACTGT	57.26551724	11343	3907	3937	30	ACAACACAGTCTTTTACTCCAGATTCCCATT	59.08064516	24	36	39	75	6
7457	6619	6647	28	CATCAGTAGTGTCAGCAATGTCTCTGCCA	61.50689655	11576	6659	6689	30	AGGCAGAAACTTTTTGTTAGACTCAGTAAGA	57.75806452	24	25	50	75	12
7689	10229	10257	28	GTTGTCCATCAAAGTGTCCCTTATTTACA	57.26551724	11796	10278	10308	30	TAAACTCTGAAGTCTTGTAAAAGTGTTCCAG	57.75806452	24	20	55	75	21
7904	15123	15151	28	ATTACCATCCTGAGCAAAGAAGAAGTGTT	57.26551724	11965	15176	15206	30	TAAAGAAACCCTTAGACACAGCAAAGTCATA	57.75806452	24	42	33	75	25
7905	15124	15152	28	TTACCATCCTGAGCAAAGAAGAAGTGTTT	57.26551724	11966	15177	15207	30	AAAGAAACCCTTAGACACAGCAAAGTCATAG	59.08064516	24	45	30	75	25
8600	26637	26665	28	GTAGTTGTCTGATTGTCCTCACTGCCGTC	62.92068966	12633	26685	26715	30	TGACTATCATCATCTAACCAATCTTCTTCTT	56.43548387	24	54	21	75	20
8601	26638	26666	28	TAGTTGTCTGATTGTCCTCACTGCCGTCT	61.50689655	12631	26683	26713	30	GTTGACTATCATCATCTAACCAATCTTCTTC	57.75806452	24	53	22	75	17
6881	965	993	28	CAGCAAAGCAAGAGCAGCATCACCGCCAT	64.33448276	11106	1011	1041	30	GGAGAAGTTCCCCTACTGCTGCCTGGAGTTG	67.01612903	24	27	49	76	18
7179	3874	3902	28	TGGTAATAGTCTGAAGTGAAGTAACTGTG	57.26551724	11343	3907	3937	30	ACAACACAGTCTTTTACTCCAGATTCCCATT	59.08064516	24	37	39	76	5
8460	23429	23457	28	TTCGGTAGTTTTCACATTACACTCAAGAA	55.85172414	12480	23477	23507	30	ATTTTCCACTACTTCTTCAGAGACTGGTTTT	57.75806452	24	21	55	76	20
8601	26638	26666	28	TAGTTGTCTGATTGTCCTCACTGCCGTCT	61.50689655	12634	26686	26716	30	GACTATCATCATCTAACCAATCTTCTTCTTG	57.75806452	24	53	23	76	20
8224	19864	19892	28	AGGTGATAGAGGTTTGTGGTGGTTGGTAA	60.09310345	12263	19906	19936	30	CTGAGTTACTGAAGTCATTGAGAGCCTTTGC	61.72580645	24	30	47	77	14
8462	23431	23459	28	CGGTAGTTTTCACATTACACTCAAGAACG	58.67931034	12480	23477	23507	30	ATTTTCCACTACTTCTTCAGAGACTGGTTTT	57.75806452	24	22	55	77	18
8598	26635	26663	28	TAGTAGTTGTCTGATTGTCCTCACTGCCG	61.50689655	12634	26686	26716	30	GACTATCATCATCTAACCAATCTTCTTCTTG	57.75806452	24	54	23	77	23
8600	26637	26665	28	GTAGTTGTCTGATTGTCCTCACTGCCGTC	62.92068966	12634	26686	26716	30	GACTATCATCATCTAACCAATCTTCTTCTTG	57.75806452	24	54	23	77	21
8601	26638	26666	28	TAGTTGTCTGATTGTCCTCACTGCCGTCT	61.50689655	12636	26688	26718	30	CTATCATCATCTAACCAATCTTCTTCTTGCT	57.75806452	24	53	24	77	22
8602	26639	26667	28	AGTTGTCTGATTGTCCTCACTGCCGTCTT	61.50689655	12634	26686	26716	30	GACTATCATCATCTAACCAATCTTCTTCTTG	57.75806452	24	54	23	77	19
6882	966	994	28	AGCAAAGCAAGAGCAGCATCACCGCCATT	62.92068966	11107	1012	1042	30	GAGAAGTTCCCCTACTGCTGCCTGGAGTTGA	65.69354839	24	24	54	78	18
6882	966	994	28	AGCAAAGCAAGAGCAGCATCACCGCCATT	62.92068966	11108	1013	1043	30	AGAAGTTCCCCTACTGCTGCCTGGAGTTGAA	64.37096774	24	24	54	78	19
7905	15124	15152	28	TTACCATCCTGAGCAAAGAAGAAGTGTTT	57.26551724	11965	15176	15206	30	TAAAGAAACCCTTAGACACAGCAAAGTCATA	57.75806452	24	45	33	78	24
8601	26638	26666	28	TAGTTGTCTGATTGTCCTCACTGCCGTCT	61.50689655	12630	26682	26712	30	TGTTGACTATCATCATCTAACCAATCTTCTT	56.43548387	24	53	25	78	16
7179	3874	3902	28	TGGTAATAGTCTGAAGTGAAGTAACTGTG	57.26551724	11345	3909	3939	30	AACACAGTCTTTTACTCCAGATTCCCATTTT	57.75806452	24	37	42	79	7
8598	26635	26663	28	TAGTAGTTGTCTGATTGTCCTCACTGCCG	61.50689655	12635	26687	26717	30	ACTATCATCATCTAACCAATCTTCTTCTTGC	57.75806452	24	54	25	79	24
8600	26637	26665	28	GTAGTTGTCTGATTGTCCTCACTGCCGTC	62.92068966	12630	26682	26712	30	TGTTGACTATCATCATCTAACCAATCTTCTT	56.43548387	24	54	25	79	17
8602	26639	26667	28	AGTTGTCTGATTGTCCTCACTGCCGTCTT	61.50689655	12630	26682	26712	30	TGTTGACTATCATCATCTAACCAATCTTCTT	56.43548387	24	54	25	79	15
7036	2012	2040	28	TTCGTTTAGGCGTGACAAGTTTCATTATG	57.26551724	11221	2050	2080	30	TTCAAGTGAGAACCAAAAGATAATAAGCATA	55.11290323	24	7	73	80	10
8234	19874	19902	28	GGTTTGTGGTGGTTGGTAAAGAACATCAG	60.09310345	12267	19910	19940	30	GTTACTGAAGTCATTGAGAGCCTTTGCGAGA	61.72580645	24	39	41	80	8
8235	19875	19903	28	GTTTGTGGTGGTTGGTAAAGAACATCAGA	58.67931034	12267	19910	19940	30	GTTACTGAAGTCATTGAGAGCCTTTGCGAGA	61.72580645	24	39	41	80	7
8235	19875	19903	28	GTTTGTGGTGGTTGGTAAAGAACATCAGA	58.67931034	12268	19911	19941	30	TTACTGAAGTCATTGAGAGCCTTTGCGAGAT	60.40322581	24	39	41	80	8
7182	3880	3908	28	TAGTCTGAAGTGAAGTAACTGTGTAATAC	55.85172414	11345	3909	3939	30	AACACAGTCTTTTACTCCAGATTCCCATTTT	57.75806452	24	39	42	81	1
7692	10233	10261	28	TCCATCAAAGTGTCCCTTATTTACAACAT	55.85172414	11797	10284	10314	30	CTGAAGTCTTGTAAAAGTGTTCCAGAGGTTA	59.08064516	24	25	56	81	23
7692	10233	10261	28	TCCATCAAAGTGTCCCTTATTTACAACAT	55.85172414	11798	10285	10315	30	TGAAGTCTTGTAAAAGTGTTCCAGAGGTTAT	57.75806452	24	25	56	81	24
6879	963	991	28	AGCAGCAAAGCAAGAGCAGCATCACCGCC	65.74827586	11106	1011	1041	30	GGAGAAGTTCCCCTACTGCTGCCTGGAGTTG	67.01612903	24	33	49	82	20
6881	965	993	28	CAGCAAAGCAAGAGCAGCATCACCGCCAT	64.33448276	11109	1014	1044	30	GAAGTTCCCCTACTGCTGCCTGGAGTTGAAT	64.37096774	24	27	55	82	21
7178	3873	3901	28	CTGGTAATAGTCTGAAGTGAAGTAACTGT	57.26551724	11346	3910	3940	30	ACACAGTCTTTTACTCCAGATTCCCATTTTT	57.75806452	24	36	46	82	9
7192	3913	3941	28	CAGTCTTTTACTCCAGATTCCCATTTTTC	57.26551724	11351	3966	3996	30	ATGTTCAGAAATAGGACTTGTTGTGCCATCA	59.08064516	24	46	36	82	25
8231	19871	19899	28	AGAGGTTTGTGGTGGTTGGTAAAGAACAT	58.67931034	12265	19908	19938	30	GAGTTACTGAAGTCATTGAGAGCCTTTGCGA	61.72580645	24	39	43	82	9
8234	19874	19902	28	GGTTTGTGGTGGTTGGTAAAGAACATCAG	60.09310345	12265	19908	19938	30	GAGTTACTGAAGTCATTGAGAGCCTTTGCGA	61.72580645	24	39	43	82	6
8235	19875	19903	28	GTTTGTGGTGGTTGGTAAAGAACATCAGA	58.67931034	12266	19909	19939	30	AGTTACTGAAGTCATTGAGAGCCTTTGCGAG	61.72580645	24	39	43	82	6
8603	26640	26668	28	GTTGTCTGATTGTCCTCACTGCCGTCTTG	62.92068966	12633	26685	26715	30	TGACTATCATCATCTAACCAATCTTCTTCTT	56.43548387	24	61	21	82	17
6880	964	992	28	GCAGCAAAGCAAGAGCAGCATCACCGCCA	65.74827586	11108	1013	1043	30	AGAAGTTCCCCTACTGCTGCCTGGAGTTGAA	64.37096774	24	29	54	83	21
7179	3874	3902	28	TGGTAATAGTCTGAAGTGAAGTAACTGTG	57.26551724	11346	3910	3940	30	ACACAGTCTTTTACTCCAGATTCCCATTTTT	57.75806452	24	37	46	83	8
8601	26638	26666	28	TAGTTGTCTGATTGTCCTCACTGCCGTCT	61.50689655	12628	26680	26710	30	TTTGTTGACTATCATCATCTAACCAATCTTC	56.43548387	24	53	30	83	14
8603	26640	26668	28	GTTGTCTGATTGTCCTCACTGCCGTCTTG	62.92068966	12631	26683	26713	30	GTTGACTATCATCATCTAACCAATCTTCTTC	57.75806452	24	61	22	83	15
8843	28395	28423	28	CCAACATAAGAGAACACACAGCCTCCAAA	60.09310345	12831	28437	28467	30	CCACCCTTACGAAGAATGGTTTTCAAGCCAG	63.0483871	24	54	29	83	14
6880	964	992	28	GCAGCAAAGCAAGAGCAGCATCACCGCCA	65.74827586	11109	1014	1044	30	GAAGTTCCCCTACTGCTGCCTGGAGTTGAAT	64.37096774	24	29	55	84	22
7656	9935	9963	28	CACAAATCGTTTCAGTTGGTTTCTTGGCT	58.67931034	11771	9967	9997	30	TCAGTCATAGAACAAACACCAATAGTAGATA	56.43548387	24	44	40	84	4
7906	15125	15153	28	TACCATCCTGAGCAAAGAAGAAGTGTTTT	57.26551724	11966	15177	15207	30	AAAGAAACCCTTAGACACAGCAAAGTCATAG	59.08064516	24	54	30	84	24
8229	19869	19897	28	ATAGAGGTTTGTGGTGGTTGGTAAAGAAC	58.67931034	12263	19906	19936	30	CTGAGTTACTGAAGTCATTGAGAGCCTTTGC	61.72580645	24	37	47	84	9
8237	19877	19905	28	TTGTGGTGGTTGGTAAAGAACATCAGAAC	58.67931034	12267	19910	19940	30	GTTACTGAAGTCATTGAGAGCCTTTGCGAGA	61.72580645	24	43	41	84	5
8237	19877	19905	28	TTGTGGTGGTTGGTAAAGAACATCAGAAC	58.67931034	12268	19911	19941	30	TTACTGAAGTCATTGAGAGCCTTTGCGAGAT	60.40322581	24	43	41	84	6
8600	26637	26665	28	GTAGTTGTCTGATTGTCCTCACTGCCGTC	62.92068966	12629	26681	26711	30	TTGTTGACTATCATCATCTAACCAATCTTCT	56.43548387	24	54	30	84	16
8603	26640	26668	28	GTTGTCTGATTGTCCTCACTGCCGTCTTG	62.92068966	12634	26686	26716	30	GACTATCATCATCTAACCAATCTTCTTCTTG	57.75806452	24	61	23	84	18
8622	26691	26719	28	TCATCATCTAACCAATCTTCTTCTTGCTC	57.26551724	12651	26725	26755	30	CAGGTTGAAGAGCAGCAGAAGTGGCACCAAA	64.37096774	24	18	66	84	6
7036	2012	2040	28	TTCGTTTAGGCGTGACAAGTTTCATTATG	57.26551724	11222	2051	2081	30	TCAAGTGAGAACCAAAAGATAATAAGCATAA	55.11290323	24	7	78	85	11
7182	3880	3908	28	TAGTCTGAAGTGAAGTAACTGTGTAATAC	55.85172414	11346	3910	3940	30	ACACAGTCTTTTACTCCAGATTCCCATTTTT	57.75806452	24	39	46	85	2
7456	6618	6646	28	GCATCAGTAGTGTCAGCAATGTCTCTGCC	62.92068966	11575	6658	6688	30	AAGGCAGAAACTTTTTGTTAGACTCAGTAAG	57.75806452	24	21	64	85	12
7603	9108	9136	28	TTTTGCGACATTCATCATTATGCCTTTAG	55.85172414	11709	9161	9191	30	TTTGAAGGTCACACTTTTCTAATAGCATTCT	56.43548387	24	27	58	85	25
8601	26638	26666	28	TAGTTGTCTGATTGTCCTCACTGCCGTCT	61.50689655	12627	26679	26709	30	GTTTGTTGACTATCATCATCTAACCAATCTT	56.43548387	24	53	32	85	13
7657	9936	9964	28	ACAAATCGTTTCAGTTGGTTTCTTGGCTA	57.26551724	11770	9966	9996	30	GTCAGTCATAGAACAAACACCAATAGTAGAT	57.75806452	24	47	39	86	2
7907	15126	15154	28	ACCATCCTGAGCAAAGAAGAAGTGTTTTA	57.26551724	11966	15177	15207	30	AAAGAAACCCTTAGACACAGCAAAGTCATAG	59.08064516	24	56	30	86	23
8029	17669	17697	28	TTCAGATTTAGCCACATTCAAAGACTTCT	55.85172414	12058	17707	17737	30	TAAGAACAACTTCAGAATCACCATTAGCAAC	57.75806452	24	45	41	86	10
8237	19877	19905	28	TTGTGGTGGTTGGTAAAGAACATCAGAAC	58.67931034	12265	19908	19938	30	GAGTTACTGAAGTCATTGAGAGCCTTTGCGA	61.72580645	24	43	43	86	3
8237	19877	19905	28	TTGTGGTGGTTGGTAAAGAACATCAGAAC	58.67931034	12266	19909	19939	30	AGTTACTGAAGTCATTGAGAGCCTTTGCGAG	61.72580645	24	43	43	86	4
8357	21631	21659	28	AACTATCGCCAGTAACTTCTATGTCAGAT	57.26551724	12379	21675	21705	30	AGACATTCAACAACATCTTTAGTTTCTACAT	55.11290323	24	11	75	86	16
8600	26637	26665	28	GTAGTTGTCTGATTGTCCTCACTGCCGTC	62.92068966	12627	26679	26709	30	GTTTGTTGACTATCATCATCTAACCAATCTT	56.43548387	24	54	32	86	14
8602	26639	26667	28	AGTTGTCTGATTGTCCTCACTGCCGTCTT	61.50689655	12625	26677	26707	30	CAGTTTGTTGACTATCATCATCTAACCAATC	57.75806452	24	54	32	86	10
8602	26639	26667	28	AGTTGTCTGATTGTCCTCACTGCCGTCTT	61.50689655	12626	26678	26708	30	AGTTTGTTGACTATCATCATCTAACCAATCT	56.43548387	24	54	32	86	11
8603	26640	26668	28	GTTGTCTGATTGTCCTCACTGCCGTCTTG	62.92068966	12630	26682	26712	30	TGTTGACTATCATCATCTAACCAATCTTCTT	56.43548387	24	61	25	86	14
8603	26640	26668	28	GTTGTCTGATTGTCCTCACTGCCGTCTTG	62.92068966	12635	26687	26717	30	ACTATCATCATCTAACCAATCTTCTTCTTGC	57.75806452	24	61	25	86	19
8843	28395	28423	28	CCAACATAAGAGAACACACAGCCTCCAAA	60.09310345	12833	28439	28469	30	ACCCTTACGAAGAATGGTTTTCAAGCCAGAT	60.40322581	24	54	32	86	16
7458	6620	6648	28	ATCAGTAGTGTCAGCAATGTCTCTGCCAA	60.09310345	11575	6658	6688	30	AAGGCAGAAACTTTTTGTTAGACTCAGTAAG	57.75806452	24	23	64	87	10
7610	9164	9192	28	GAAGGTCACACTTTTCTAATAGCATTCTT	55.85172414	11715	9195	9225	30	CATTTTGTAAAGATTAGGCATAGCAACACCC	59.08064516	24	58	29	87	3
7611	9166	9194	28	AGGTCACACTTTTCTAATAGCATTCTTTG	55.85172414	11716	9196	9226	30	ATTTTGTAAAGATTAGGCATAGCAACACCCG	59.08064516	24	66	21	87	2
7693	10234	10262	28	CCATCAAAGTGTCCCTTATTTACAACATT	55.85172414	11797	10284	10314	30	CTGAAGTCTTGTAAAAGTGTTCCAGAGGTTA	59.08064516	24	31	56	87	22
8236	19876	19904	28	TTTGTGGTGGTTGGTAAAGAACATCAGAA	57.26551724	12265	19908	19938	30	GAGTTACTGAAGTCATTGAGAGCCTTTGCGA	61.72580645	24	44	43	87	4
6879	963	991	28	AGCAGCAAAGCAAGAGCAGCATCACCGCC	65.74827586	11109	1014	1044	30	GAAGTTCCCCTACTGCTGCCTGGAGTTGAAT	64.37096774	24	33	55	88	23
8363	21637	21665	28	CGCCAGTAACTTCTATGTCAGATTGATGT	58.67931034	12380	21676	21706	30	GACATTCAACAACATCTTTAGTTTCTACATC	56.43548387	24	16	72	88	11
8365	21639	21667	28	CCAGTAACTTCTATGTCAGATTGATGTGA	57.26551724	12380	21676	21706	30	GACATTCAACAACATCTTTAGTTTCTACATC	56.43548387	24	16	72	88	9
6878	962	990	28	CAGCAGCAAAGCAAGAGCAGCATCACCGC	65.74827586	11106	1011	1041	30	GGAGAAGTTCCCCTACTGCTGCCTGGAGTTG	67.01612903	24	40	49	89	21
7457	6619	6647	28	CATCAGTAGTGTCAGCAATGTCTCTGCCA	61.50689655	11575	6658	6688	30	AAGGCAGAAACTTTTTGTTAGACTCAGTAAG	57.75806452	24	25	64	89	11
7907	15126	15154	28	ACCATCCTGAGCAAAGAAGAAGTGTTTTA	57.26551724	11968	15179	15209	30	AGAAACCCTTAGACACAGCAAAGTCATAGAA	59.08064516	24	56	33	89	25
8364	21638	21666	28	GCCAGTAACTTCTATGTCAGATTGATGTG	58.67931034	12380	21676	21706	30	GACATTCAACAACATCTTTAGTTTCTACATC	56.43548387	24	17	72	89	10
8618	26686	26714	28	GACTATCATCATCTAACCAATCTTCTTCT	55.85172414	12650	26724	26754	30	TCAGGTTGAAGAGCAGCAGAAGTGGCACCAA	64.37096774	24	17	72	89	10
8623	26692	26720	28	CATCATCTAACCAATCTTCTTCTTGCTCT	57.26551724	12651	26725	26755	30	CAGGTTGAAGAGCAGCAGAAGTGGCACCAAA	64.37096774	24	23	66	89	5
8603	26640	26668	28	GTTGTCTGATTGTCCTCACTGCCGTCTTG	62.92068966	12638	26690	26720	30	ATCATCATCTAACCAATCTTCTTCTTGCTCT	57.75806452	24	61	29	90	22
8231	19871	19899	28	AGAGGTTTGTGGTGGTTGGTAAAGAACAT	58.67931034	12257	19900	19930	30	CAGAACCTGAGTTACTGAAGTCATTGAGAGC	61.72580645	24	39	52	91	1
8363	21637	21665	28	CGCCAGTAACTTCTATGTCAGATTGATGT	58.67931034	12379	21675	21705	30	AGACATTCAACAACATCTTTAGTTTCTACAT	55.11290323	24	16	75	91	10
8365	21639	21667	28	CCAGTAACTTCTATGTCAGATTGATGTGA	57.26551724	12379	21675	21705	30	AGACATTCAACAACATCTTTAGTTTCTACAT	55.11290323	24	16	75	91	8
8603	26640	26668	28	GTTGTCTGATTGTCCTCACTGCCGTCTTG	62.92068966	12629	26681	26711	30	TTGTTGACTATCATCATCTAACCAATCTTCT	56.43548387	24	61	30	91	13
7606	9111	9139	28	TGCGACATTCATCATTATGCCTTTAGGTA	57.26551724	11709	9161	9191	30	TTTGAAGGTCACACTTTTCTAATAGCATTCT	56.43548387	24	34	58	92	22
7907	15126	15154	28	ACCATCCTGAGCAAAGAAGAAGTGTTTTA	57.26551724	11967	15178	15208	30	AAGAAACCCTTAGACACAGCAAAGTCATAGA	59.08064516	24	56	36	92	24
8364	21638	21666	28	GCCAGTAACTTCTATGTCAGATTGATGTG	58.67931034	12379	21675	21705	30	AGACATTCAACAACATCTTTAGTTTCTACAT	55.11290323	24	17	75	92	9
8604	26641	26669	28	TTGTCTGATTGTCCTCACTGCCGTCTTGT	61.50689655	12624	26676	26706	30	ACAGTTTGTTGACTATCATCATCTAACCAAT	56.43548387	24	59	33	92	7
8603	26640	26668	28	GTTGTCTGATTGTCCTCACTGCCGTCTTG	62.92068966	12625	26677	26707	30	CAGTTTGTTGACTATCATCATCTAACCAATC	57.75806452	24	61	32	93	9
7151	3070	3098	28	CGCAAACAGTCTGAAAGAAGCAATGAAGT	58.67931034	11326	3112	3142	30	CAAGCCTACAAGACAAGCCATTGCGATAGCA	63.0483871	24	84	10	94	14
6878	962	990	28	CAGCAGCAAAGCAAGAGCAGCATCACCGC	65.74827586	11109	1014	1044	30	GAAGTTCCCCTACTGCTGCCTGGAGTTGAAT	64.37096774	24	40	55	95	24
7151	3070	3098	28	CGCAAACAGTCTGAAAGAAGCAATGAAGT	58.67931034	11324	3110	3140	30	ATCAAGCCTACAAGACAAGCCATTGCGATAG	61.72580645	24	84	11	95	12
8363	21637	21665	28	CGCCAGTAACTTCTATGTCAGATTGATGT	58.67931034	12382	21678	21708	30	CATTCAACAACATCTTTAGTTTCTACATCTG	56.43548387	24	16	79	95	13
8365	21639	21667	28	CCAGTAACTTCTATGTCAGATTGATGTGA	57.26551724	12382	21678	21708	30	CATTCAACAACATCTTTAGTTTCTACATCTG	56.43548387	24	16	79	95	11
8623	26692	26720	28	CATCATCTAACCAATCTTCTTCTTGCTCT	57.26551724	12650	26724	26754	30	TCAGGTTGAAGAGCAGCAGAAGTGGCACCAA	64.37096774	24	23	72	95	4
7211	4073	4101	28	GAAAATAGTTGGCATCATAAAGTAATGGG	55.85172414	11391	4118	4148	30	TCCAGCAAAGCCAAAGCCTCATTATTATTCT	59.08064516	24	28	68	96	17
8363	21637	21665	28	CGCCAGTAACTTCTATGTCAGATTGATGT	58.67931034	12383	21679	21709	30	ATTCAACAACATCTTTAGTTTCTACATCTGA	55.11290323	24	16	80	96	14
8365	21639	21667	28	CCAGTAACTTCTATGTCAGATTGATGTGA	57.26551724	12383	21679	21709	30	ATTCAACAACATCTTTAGTTTCTACATCTGA	55.11290323	24	16	80	96	12
8614	26679	26707	28	GTTTGTTGACTATCATCATCTAACCAATC	55.85172414	12652	26726	26756	30	AGGTTGAAGAGCAGCAGAAGTGGCACCAAAT	63.0483871	24	30	66	96	19
8363	21637	21665	28	CGCCAGTAACTTCTATGTCAGATTGATGT	58.67931034	12381	21677	21707	30	ACATTCAACAACATCTTTAGTTTCTACATCT	55.11290323	24	16	81	97	12
8365	21639	21667	28	CCAGTAACTTCTATGTCAGATTGATGTGA	57.26551724	12381	21677	21707	30	ACATTCAACAACATCTTTAGTTTCTACATCT	55.11290323	24	16	81	97	10
8613	26677	26705	28	CAGTTTGTTGACTATCATCATCTAACCAA	55.85172414	12652	26726	26756	30	AGGTTGAAGAGCAGCAGAAGTGGCACCAAAT	63.0483871	24	31	66	97	21
7368	5192	5220	28	CATAAGATGATAGCCCTTTCCACAAAAAT	55.85172414	11508	5243	5273	30	TACACACTCTGACATTTTAGTAGCAGCAAGA	59.08064516	24	43	55	98	23
8364	21638	21666	28	GCCAGTAACTTCTATGTCAGATTGATGTG	58.67931034	12381	21677	21707	30	ACATTCAACAACATCTTTAGTTTCTACATCT	55.11290323	24	17	81	98	11
7211	4073	4101	28	GAAAATAGTTGGCATCATAAAGTAATGGG	55.85172414	11390	4117	4147	30	TTCCAGCAAAGCCAAAGCCTCATTATTATTC	59.08064516	24	28	71	99	16
7606	9111	9139	28	TGCGACATTCATCATTATGCCTTTAGGTA	57.26551724	11711	9163	9193	30	TGAAGGTCACACTTTTCTAATAGCATTCTTT	56.43548387	24	34	65	99	24
7607	9112	9140	28	GCGACATTCATCATTATGCCTTTAGGTAA	57.26551724	11711	9163	9193	30	TGAAGGTCACACTTTTCTAATAGCATTCTTT	56.43548387	24	35	65	100	23
7368	5192	5220	28	CATAAGATGATAGCCCTTTCCACAAAAAT	55.85172414	11510	5245	5275	30	CACACTCTGACATTTTAGTAGCAGCAAGATT	59.08064516	24	43	58	101	25
7194	3915	3943	28	GTCTTTTACTCCAGATTCCCATTTTTCAG	57.26551724	11351	3966	3996	30	ATGTTCAGAAATAGGACTTGTTGTGCCATCA	59.08064516	24	66	36	102	23
8670	26853	26881	28	TCATCTGGAGGGTAGAAAGAACAATACAT	57.26551724	12679	26896	26926	30	TAAACTCACCAGACTCATCAAATAAGTAGTA	56.43548387	24	64	39	103	15
7195	3916	3944	28	TCTTTTACTCCAGATTCCCATTTTTCAGT	55.85172414	11352	3967	3997	30	TGTTCAGAAATAGGACTTGTTGTGCCATCAC	60.40322581	24	72	32	104	23
7195	3916	3944	28	TCTTTTACTCCAGATTCCCATTTTTCAGT	55.85172414	11353	3968	3998	30	GTTCAGAAATAGGACTTGTTGTGCCATCACC	61.72580645	24	72	32	104	24
7195	3916	3944	28	TCTTTTACTCCAGATTCCCATTTTTCAGT	55.85172414	11354	3969	3999	30	TTCAGAAATAGGACTTGTTGTGCCATCACCT	60.40322581	24	72	32	104	25
7369	5193	5221	28	ATAAGATGATAGCCCTTTCCACAAAAATC	55.85172414	11509	5244	5274	30	ACACACTCTGACATTTTAGTAGCAGCAAGAT	59.08064516	24	49	57	106	23
8624	26693	26721	28	ATCATCTAACCAATCTTCTTCTTGCTCTT	55.85172414	12651	26725	26755	30	CAGGTTGAAGAGCAGCAGAAGTGGCACCAAA	64.37096774	24	41	66	107	4
8624	26693	26721	28	ATCATCTAACCAATCTTCTTCTTGCTCTT	55.85172414	12652	26726	26756	30	AGGTTGAAGAGCAGCAGAAGTGGCACCAAAT	63.0483871	24	41	66	107	5
7211	4073	4101	28	GAAAATAGTTGGCATCATAAAGTAATGGG	55.85172414	11392	4119	4149	30	CCAGCAAAGCCAAAGCCTCATTATTATTCTT	59.08064516	24	28	80	108	18
7654	9901	9929	28	TCAACTCTACCATCAAAAAAGACAGTGAG	57.26551724	11757	9934	9964	30	GCACAAATCGTTTCAGTTGGTTTCTTGGCTA	60.40322581	24	61	47	108	5
7369	5193	5221	28	ATAAGATGATAGCCCTTTCCACAAAAATC	55.85172414	11511	5246	5276	30	ACACTCTGACATTTTAGTAGCAGCAAGATTA	57.75806452	24	49	60	109	25
7607	9112	9140	28	GCGACATTCATCATTATGCCTTTAGGTAA	57.26551724	11713	9165	9195	30	AAGGTCACACTTTTCTAATAGCATTCTTTGC	57.75806452	24	35	74	109	25
8360	21634	21662	28	TATCGCCAGTAACTTCTATGTCAGATTGA	57.26551724	12390	21687	21717	30	ACATCTTTAGTTTCTACATCTGAATCAACAA	55.11290323	24	13	96	109	25
8361	21635	21663	28	ATCGCCAGTAACTTCTATGTCAGATTGAT	57.26551724	12391	21688	21718	30	CATCTTTAGTTTCTACATCTGAATCAACAAA	55.11290323	24	14	95	109	25
7213	4080	4108	28	GTTGGCATCATAAAGTAATGGGTTTTTGG	57.26551724	11385	4112	4142	30	GGCATTTCCAGCAAAGCCAAAGCCTCATTAT	61.72580645	24	23	88	111	4
8359	21633	21661	28	CTATCGCCAGTAACTTCTATGTCAGATTG	58.67931034	12389	21686	21716	30	AACATCTTTAGTTTCTACATCTGAATCAACA	55.11290323	24	13	98	111	25
8360	21634	21662	28	TATCGCCAGTAACTTCTATGTCAGATTGA	57.26551724	12389	21686	21716	30	AACATCTTTAGTTTCTACATCTGAATCAACA	55.11290323	24	13	98	111	24
8365	21639	21667	28	CCAGTAACTTCTATGTCAGATTGATGTGA	57.26551724	12391	21688	21718	30	CATCTTTAGTTTCTACATCTGAATCAACAAA	55.11290323	24	16	95	111	21
7212	4079	4107	28	AGTTGGCATCATAAAGTAATGGGTTTTTG	55.85172414	11385	4112	4142	30	GGCATTTCCAGCAAAGCCAAAGCCTCATTAT	61.72580645	24	24	88	112	5
7214	4081	4109	28	TTGGCATCATAAAGTAATGGGTTTTTGGA	55.85172414	11383	4110	4140	30	ACGGCATTTCCAGCAAAGCCAAAGCCTCATT	63.0483871	24	25	87	112	1
7214	4081	4109	28	TTGGCATCATAAAGTAATGGGTTTTTGGA	55.85172414	11384	4111	4141	30	CGGCATTTCCAGCAAAGCCAAAGCCTCATTA	63.0483871	24	25	87	112	2
7654	9901	9929	28	TCAACTCTACCATCAAAAAAGACAGTGAG	57.26551724	11758	9935	9965	30	CACAAATCGTTTCAGTTGGTTTCTTGGCTAT	59.08064516	24	61	51	112	6
8361	21635	21663	28	ATCGCCAGTAACTTCTATGTCAGATTGAT	57.26551724	12385	21682	21712	30	CAACAACATCTTTAGTTTCTACATCTGAATC	56.43548387	24	14	98	112	19
8361	21635	21663	28	ATCGCCAGTAACTTCTATGTCAGATTGAT	57.26551724	12389	21686	21716	30	AACATCTTTAGTTTCTACATCTGAATCAACA	55.11290323	24	14	98	112	23
8362	21636	21664	28	TCGCCAGTAACTTCTATGTCAGATTGATG	58.67931034	12389	21686	21716	30	AACATCTTTAGTTTCTACATCTGAATCAACA	55.11290323	24	14	98	112	22
8363	21637	21665	28	CGCCAGTAACTTCTATGTCAGATTGATGT	58.67931034	12390	21687	21717	30	ACATCTTTAGTTTCTACATCTGAATCAACAA	55.11290323	24	16	96	112	22
8365	21639	21667	28	CCAGTAACTTCTATGTCAGATTGATGTGA	57.26551724	12390	21687	21717	30	ACATCTTTAGTTTCTACATCTGAATCAACAA	55.11290323	24	16	96	112	20
7212	4079	4107	28	AGTTGGCATCATAAAGTAATGGGTTTTTG	55.85172414	11394	4121	4151	30	AGCAAAGCCAAAGCCTCATTATTATTCTTAC	57.75806452	24	24	89	113	14
7214	4081	4109	28	TTGGCATCATAAAGTAATGGGTTTTTGGA	55.85172414	11385	4112	4142	30	GGCATTTCCAGCAAAGCCAAAGCCTCATTAT	61.72580645	24	25	88	113	3
8360	21634	21662	28	TATCGCCAGTAACTTCTATGTCAGATTGA	57.26551724	12384	21681	21711	30	TCAACAACATCTTTAGTTTCTACATCTGAAT	55.11290323	24	13	100	113	19
8364	21638	21666	28	GCCAGTAACTTCTATGTCAGATTGATGTG	58.67931034	12390	21687	21717	30	ACATCTTTAGTTTCTACATCTGAATCAACAA	55.11290323	24	17	96	113	21
8624	26693	26721	28	ATCATCTAACCAATCTTCTTCTTGCTCTT	55.85172414	12650	26724	26754	30	TCAGGTTGAAGAGCAGCAGAAGTGGCACCAA	64.37096774	24	41	72	113	3
7211	4073	4101	28	GAAAATAGTTGGCATCATAAAGTAATGGG	55.85172414	11389	4116	4146	30	TTTCCAGCAAAGCCAAAGCCTCATTATTATT	57.75806452	24	28	86	114	15
7212	4079	4107	28	AGTTGGCATCATAAAGTAATGGGTTTTTG	55.85172414	11393	4120	4150	30	CAGCAAAGCCAAAGCCTCATTATTATTCTTA	57.75806452	24	24	90	114	13
7531	8023	8051	28	CAAAAATCCAGCCTCTTATTATGTTAGAC	55.85172414	11639	8052	8082	30	TTCTCAGTGGAAGCAAAATAAACACCATCAT	57.75806452	24	24	90	114	1
8360	21634	21662	28	TATCGCCAGTAACTTCTATGTCAGATTGA	57.26551724	12388	21685	21715	30	CAACATCTTTAGTTTCTACATCTGAATCAAC	56.43548387	24	13	101	114	23
8362	21636	21664	28	TCGCCAGTAACTTCTATGTCAGATTGATG	58.67931034	12384	21681	21711	30	TCAACAACATCTTTAGTTTCTACATCTGAAT	55.11290323	24	14	100	114	17
8363	21637	21665	28	CGCCAGTAACTTCTATGTCAGATTGATGT	58.67931034	12385	21682	21712	30	CAACAACATCTTTAGTTTCTACATCTGAATC	56.43548387	24	16	98	114	17
8363	21637	21665	28	CGCCAGTAACTTCTATGTCAGATTGATGT	58.67931034	12389	21686	21716	30	AACATCTTTAGTTTCTACATCTGAATCAACA	55.11290323	24	16	98	114	21
8365	21639	21667	28	CCAGTAACTTCTATGTCAGATTGATGTGA	57.26551724	12385	21682	21712	30	CAACAACATCTTTAGTTTCTACATCTGAATC	56.43548387	24	16	98	114	15
8365	21639	21667	28	CCAGTAACTTCTATGTCAGATTGATGTGA	57.26551724	12389	21686	21716	30	AACATCTTTAGTTTCTACATCTGAATCAACA	55.11290323	24	16	98	114	19
8625	26694	26722	28	TCATCTAACCAATCTTCTTCTTGCTCTTC	57.26551724	12651	26725	26755	30	CAGGTTGAAGAGCAGCAGAAGTGGCACCAAA	64.37096774	24	48	66	114	3
8625	26694	26722	28	TCATCTAACCAATCTTCTTCTTGCTCTTC	57.26551724	12652	26726	26756	30	AGGTTGAAGAGCAGCAGAAGTGGCACCAAAT	63.0483871	24	48	66	114	4
7211	4073	4101	28	GAAAATAGTTGGCATCATAAAGTAATGGG	55.85172414	11387	4114	4144	30	CATTTCCAGCAAAGCCAAAGCCTCATTATTA	59.08064516	24	28	87	115	13
8364	21638	21666	28	GCCAGTAACTTCTATGTCAGATTGATGTG	58.67931034	12385	21682	21712	30	CAACAACATCTTTAGTTTCTACATCTGAATC	56.43548387	24	17	98	115	16
8364	21638	21666	28	GCCAGTAACTTCTATGTCAGATTGATGTG	58.67931034	12389	21686	21716	30	AACATCTTTAGTTTCTACATCTGAATCAACA	55.11290323	24	17	98	115	20
7654	9901	9929	28	TCAACTCTACCATCAAAAAAGACAGTGAG	57.26551724	11759	9936	9966	30	ACAAATCGTTTCAGTTGGTTTCTTGGCTATG	59.08064516	24	61	55	116	7
8359	21633	21661	28	CTATCGCCAGTAACTTCTATGTCAGATTG	58.67931034	12387	21684	21714	30	ACAACATCTTTAGTTTCTACATCTGAATCAA	55.11290323	24	13	103	116	23
8360	21634	21662	28	TATCGCCAGTAACTTCTATGTCAGATTGA	57.26551724	12386	21683	21713	30	AACAACATCTTTAGTTTCTACATCTGAATCA	55.11290323	24	13	103	116	21
7211	4073	4101	28	GAAAATAGTTGGCATCATAAAGTAATGGG	55.85172414	11386	4113	4143	30	GCATTTCCAGCAAAGCCAAAGCCTCATTATT	60.40322581	24	28	89	117	12
7211	4073	4101	28	GAAAATAGTTGGCATCATAAAGTAATGGG	55.85172414	11394	4121	4151	30	AGCAAAGCCAAAGCCTCATTATTATTCTTAC	57.75806452	24	28	89	117	20
7654	9901	9929	28	TCAACTCTACCATCAAAAAAGACAGTGAG	57.26551724	11760	9937	9967	30	CAAATCGTTTCAGTTGGTTTCTTGGCTATGT	59.08064516	24	61	56	117	8
7654	9901	9929	28	TCAACTCTACCATCAAAAAAGACAGTGAG	57.26551724	11761	9938	9968	30	AAATCGTTTCAGTTGGTTTCTTGGCTATGTC	59.08064516	24	61	56	117	9
8363	21637	21665	28	CGCCAGTAACTTCTATGTCAGATTGATGT	58.67931034	12388	21685	21715	30	CAACATCTTTAGTTTCTACATCTGAATCAAC	56.43548387	24	16	101	117	20
8364	21638	21666	28	GCCAGTAACTTCTATGTCAGATTGATGTG	58.67931034	12384	21681	21711	30	TCAACAACATCTTTAGTTTCTACATCTGAAT	55.11290323	24	17	100	117	15
8365	21639	21667	28	CCAGTAACTTCTATGTCAGATTGATGTGA	57.26551724	12388	21685	21715	30	CAACATCTTTAGTTTCTACATCTGAATCAAC	56.43548387	24	16	101	117	18
8364	21638	21666	28	GCCAGTAACTTCTATGTCAGATTGATGTG	58.67931034	12388	21685	21715	30	CAACATCTTTAGTTTCTACATCTGAATCAAC	56.43548387	24	17	101	118	19
7687	10227	10255	28	CTGTTGTCCATCAAAGTGTCCCTTATTTA	57.26551724	11791	10268	10298	30	CCACATTTTCTAAACTCTGAAGTCTTGTAAA	56.43548387	24	19	100	119	13
8363	21637	21665	28	CGCCAGTAACTTCTATGTCAGATTGATGT	58.67931034	12386	21683	21713	30	AACAACATCTTTAGTTTCTACATCTGAATCA	55.11290323	24	16	103	119	18
8363	21637	21665	28	CGCCAGTAACTTCTATGTCAGATTGATGT	58.67931034	12387	21684	21714	30	ACAACATCTTTAGTTTCTACATCTGAATCAA	55.11290323	24	16	103	119	19
8365	21639	21667	28	CCAGTAACTTCTATGTCAGATTGATGTGA	57.26551724	12386	21683	21713	30	AACAACATCTTTAGTTTCTACATCTGAATCA	55.11290323	24	16	103	119	16
8365	21639	21667	28	CCAGTAACTTCTATGTCAGATTGATGTGA	57.26551724	12387	21684	21714	30	ACAACATCTTTAGTTTCTACATCTGAATCAA	55.11290323	24	16	103	119	17
7689	10229	10257	28	GTTGTCCATCAAAGTGTCCCTTATTTACA	57.26551724	11791	10268	10298	30	CCACATTTTCTAAACTCTGAAGTCTTGTAAA	56.43548387	24	20	100	120	11
8364	21638	21666	28	GCCAGTAACTTCTATGTCAGATTGATGTG	58.67931034	12386	21683	21713	30	AACAACATCTTTAGTTTCTACATCTGAATCA	55.11290323	24	17	103	120	17
8364	21638	21666	28	GCCAGTAACTTCTATGTCAGATTGATGTG	58.67931034	12387	21684	21714	30	ACAACATCTTTAGTTTCTACATCTGAATCAA	55.11290323	24	17	103	120	18
8625	26694	26722	28	TCATCTAACCAATCTTCTTCTTGCTCTTC	57.26551724	12650	26724	26754	30	TCAGGTTGAAGAGCAGCAGAAGTGGCACCAA	64.37096774	24	48	72	120	2
7531	8023	8051	28	CAAAAATCCAGCCTCTTATTATGTTAGAC	55.85172414	11640	8053	8083	30	TCTCAGTGGAAGCAAAATAAACACCATCATT	57.75806452	24	24	98	122	2
7551	8161	8189	28	TGGAAAAGAAAGGTAAGAACAAGTCCTGA	57.26551724	11665	8212	8242	30	TGAAAACTTTGTCAGGGTAATAAACACCACG	59.08064516	24	97	26	123	23
7690	10231	10259	28	TGTCCATCAAAGTGTCCCTTATTTACAAC	57.26551724	11791	10268	10298	30	CCACATTTTCTAAACTCTGAAGTCTTGTAAA	56.43548387	24	23	100	123	9
7648	9895	9923	28	TGACCATCAACTCTACCATCAAAAAAGAC	57.26551724	11765	9942	9972	30	CGTTTCAGTTGGTTTCTTGGCTATGTCAGTC	61.72580645	24	53	71	124	19
7687	10227	10255	28	CTGTTGTCCATCAAAGTGTCCCTTATTTA	57.26551724	11790	10267	10297	30	GCCACATTTTCTAAACTCTGAAGTCTTGTAA	57.75806452	24	19	105	124	12
7529	8021	8049	28	ACCAAAAATCCAGCCTCTTATTATGTTAG	55.85172414	11640	8053	8083	30	TCTCAGTGGAAGCAAAATAAACACCATCATT	57.75806452	24	28	98	126	4
7530	8022	8050	28	CCAAAAATCCAGCCTCTTATTATGTTAGA	55.85172414	11641	8054	8084	30	CTCAGTGGAAGCAAAATAAACACCATCATTA	57.75806452	24	24	102	126	4
7654	9901	9929	28	TCAACTCTACCATCAAAAAAGACAGTGAG	57.26551724	11763	9940	9970	30	ATCGTTTCAGTTGGTTTCTTGGCTATGTCAG	60.40322581	24	61	66	127	11
7686	10226	10254	28	CCTGTTGTCCATCAAAGTGTCCCTTATTT	58.67931034	11789	10266	10296	30	AGCCACATTTTCTAAACTCTGAAGTCTTGTA	57.75806452	24	20	107	127	12
7689	10229	10257	28	GTTGTCCATCAAAGTGTCCCTTATTTACA	57.26551724	11789	10266	10296	30	AGCCACATTTTCTAAACTCTGAAGTCTTGTA	57.75806452	24	20	107	127	9
8656	26822	26850	28	TTCTTCTTCACAATCACCTTCTTCTTCAT	55.85172414	12678	26852	26882	30	CTCATCTGGAGGGTAGAAAGAACAATACATA	59.08064516	24	59	68	127	2
7690	10231	10259	28	TGTCCATCAAAGTGTCCCTTATTTACAAC	57.26551724	11790	10267	10297	30	GCCACATTTTCTAAACTCTGAAGTCTTGTAA	57.75806452	24	23	105	128	8
7649	9896	9924	28	GACCATCAACTCTACCATCAAAAAAGACA	57.26551724	11767	9944	9974	30	TTTCAGTTGGTTTCTTGGCTATGTCAGTCAT	59.08064516	24	62	68	130	20
7215	4082	4110	28	TGGCATCATAAAGTAATGGGTTTTTGGAA	55.85172414	11385	4112	4142	30	GGCATTTCCAGCAAAGCCAAAGCCTCATTAT	61.72580645	24	44	88	132	2
8643	26809	26837	28	ATGGCTCAAACTCTTCTTCTTCACAATCA	57.26551724	12678	26852	26882	30	CTCATCTGGAGGGTAGAAAGAACAATACATA	59.08064516	24	64	68	132	15
7649	9896	9924	28	GACCATCAACTCTACCATCAAAAAAGACA	57.26551724	11765	9942	9972	30	CGTTTCAGTTGGTTTCTTGGCTATGTCAGTC	61.72580645	24	62	71	133	18
7654	9901	9929	28	TCAACTCTACCATCAAAAAAGACAGTGAG	57.26551724	11766	9943	9973	30	GTTTCAGTTGGTTTCTTGGCTATGTCAGTCA	60.40322581	24	61	72	133	14
8040	17778	17806	28	TATGATGGAAGGGAACTAAACTCTGAGGC	60.09310345	12068	17811	17841	30	GCTTGTAAGGTTGCCCTGTTGTCCAGCATTT	63.0483871	24	25	109	134	5
7686	10226	10254	28	CCTGTTGTCCATCAAAGTGTCCCTTATTT	58.67931034	11788	10265	10295	30	AAGCCACATTTTCTAAACTCTGAAGTCTTGT	57.75806452	24	20	115	135	11
7689	10229	10257	28	GTTGTCCATCAAAGTGTCCCTTATTTACA	57.26551724	11788	10265	10295	30	AAGCCACATTTTCTAAACTCTGAAGTCTTGT	57.75806452	24	20	115	135	8
8040	17778	17806	28	TATGATGGAAGGGAACTAAACTCTGAGGC	60.09310345	12069	17812	17842	30	CTTGTAAGGTTGCCCTGTTGTCCAGCATTTC	63.0483871	24	25	110	135	6
8040	17778	17806	28	TATGATGGAAGGGAACTAAACTCTGAGGC	60.09310345	12070	17813	17843	30	TTGTAAGGTTGCCCTGTTGTCCAGCATTTCT	61.72580645	24	25	110	135	7
7650	9897	9925	28	ACCATCAACTCTACCATCAAAAAAGACAG	57.26551724	11765	9942	9972	30	CGTTTCAGTTGGTTTCTTGGCTATGTCAGTC	61.72580645	24	65	71	136	17
8626	26695	26723	28	CATCTAACCAATCTTCTTCTTGCTCTTCT	57.26551724	12652	26726	26756	30	AGGTTGAAGAGCAGCAGAAGTGGCACCAAAT	63.0483871	24	70	66	136	3
7651	9898	9926	28	CCATCAACTCTACCATCAAAAAAGACAGT	57.26551724	11767	9944	9974	30	TTTCAGTTGGTTTCTTGGCTATGTCAGTCAT	59.08064516	24	69	68	137	18
8041	17779	17807	28	ATGATGGAAGGGAACTAAACTCTGAGGCT	60.09310345	12068	17811	17841	30	GCTTGTAAGGTTGCCCTGTTGTCCAGCATTT	63.0483871	24	28	109	137	4
8041	17779	17807	28	ATGATGGAAGGGAACTAAACTCTGAGGCT	60.09310345	12069	17812	17842	30	CTTGTAAGGTTGCCCTGTTGTCCAGCATTTC	63.0483871	24	28	110	138	5
8041	17779	17807	28	ATGATGGAAGGGAACTAAACTCTGAGGCT	60.09310345	12070	17813	17843	30	TTGTAAGGTTGCCCTGTTGTCCAGCATTTCT	61.72580645	24	28	110	138	6
8042	17780	17808	28	TGATGGAAGGGAACTAAACTCTGAGGCTA	60.09310345	12069	17812	17842	30	CTTGTAAGGTTGCCCTGTTGTCCAGCATTTC	63.0483871	24	28	110	138	4
7652	9899	9927	28	CATCAACTCTACCATCAAAAAAGACAGTG	57.26551724	11765	9942	9972	30	CGTTTCAGTTGGTTTCTTGGCTATGTCAGTC	61.72580645	24	69	71	140	15
8369	21700	21728	28	CTACATCTGAATCAACAAACCCTTGCCGA	60.09310345	12396	21729	21759	30	GCTGCTGAAATAAAAGTAGATAAGACATTGT	56.43548387	24	15	125	140	1
7688	10228	10256	28	TGTTGTCCATCAAAGTGTCCCTTATTTAC	57.26551724	11787	10264	10294	30	AAAGCCACATTTTCTAAACTCTGAAGTCTTG	57.75806452	24	18	123	141	8
7691	10232	10260	28	GTCCATCAAAGTGTCCCTTATTTACAACA	57.26551724	11788	10265	10295	30	AAGCCACATTTTCTAAACTCTGAAGTCTTGT	57.75806452	24	26	115	141	5
8041	17779	17807	28	ATGATGGAAGGGAACTAAACTCTGAGGCT	60.09310345	12071	17814	17844	30	TGTAAGGTTGCCCTGTTGTCCAGCATTTCTT	61.72580645	24	28	114	142	7
8626	26695	26723	28	CATCTAACCAATCTTCTTCTTGCTCTTCT	57.26551724	12650	26724	26754	30	TCAGGTTGAAGAGCAGCAGAAGTGGCACCAA	64.37096774	24	70	72	142	1
7690	10231	10259	28	TGTCCATCAAAGTGTCCCTTATTTACAAC	57.26551724	11787	10264	10294	30	AAAGCCACATTTTCTAAACTCTGAAGTCTTG	57.75806452	24	23	123	146	5
8040	17778	17806	28	TATGATGGAAGGGAACTAAACTCTGAGGC	60.09310345	12073	17816	17846	30	TAAGGTTGCCCTGTTGTCCAGCATTTCTTCA	61.72580645	24	25	123	148	10
7238	4127	4155	28	GCCAAAGCCTCATTATTATTCTTACAAAG	55.85172414	11404	4168	4198	30	AAGAAGTAGACTAAAGCATAAAGATAGAGAA	55.11290323	24	96	53	149	13
8042	17780	17808	28	TGATGGAAGGGAACTAAACTCTGAGGCTA	60.09310345	12073	17816	17846	30	TAAGGTTGCCCTGTTGTCCAGCATTTCTTCA	61.72580645	24	28	123	151	8
8041	17779	17807	28	ATGATGGAAGGGAACTAAACTCTGAGGCT	60.09310345	12074	17817	17847	30	AAGGTTGCCCTGTTGTCCAGCATTTCTTCAC	63.0483871	24	28	126	154	10
8041	17779	17807	28	ATGATGGAAGGGAACTAAACTCTGAGGCT	60.09310345	12075	17818	17848	30	AGGTTGCCCTGTTGTCCAGCATTTCTTCACA	63.0483871	24	28	128	156	11
8627	26696	26724	28	ATCTAACCAATCTTCTTCTTGCTCTTCTT	55.85172414	12651	26725	26755	30	CAGGTTGAAGAGCAGCAGAAGTGGCACCAAA	64.37096774	24	99	66	165	1
7234	4120	4148	28	CAGCAAAGCCAAAGCCTCATTATTATTCT	57.26551724	11406	4170	4200	30	GAAGTAGACTAAAGCATAAAGATAGAGAAAA	55.11290323	24	63	107	170	22
7236	4122	4150	28	GCAAAGCCAAAGCCTCATTATTATTCTTA	55.85172414	11407	4171	4201	30	AAGTAGACTAAAGCATAAAGATAGAGAAAAG	55.11290323	24	77	117	194	21
7680	10220	10248	28	CTTCACCCTGTTGTCCATCAAAGTGTCCC	62.92068966	11791	10268	10298	30	CCACATTTTCTAAACTCTGAAGTCTTGTAAA	56.43548387	24	97	100	197	20
7237	4123	4151	28	CAAAGCCAAAGCCTCATTATTATTCTTAC	55.85172414	11407	4171	4201	30	AAGTAGACTAAAGCATAAAGATAGAGAAAAG	55.11290323	24	81	117	198	20
7680	10220	10248	28	CTTCACCCTGTTGTCCATCAAAGTGTCCC	62.92068966	11789	10266	10296	30	AGCCACATTTTCTAAACTCTGAAGTCTTGTA	57.75806452	24	97	107	204	18
7235	4121	4149	28	AGCAAAGCCAAAGCCTCATTATTATTCTT	55.85172414	11408	4172	4202	30	AGTAGACTAAAGCATAAAGATAGAGAAAAGG	56.43548387	24	68	143	211	23
7238	4127	4155	28	GCCAAAGCCTCATTATTATTCTTACAAAG	55.85172414	11407	4171	4201	30	AAGTAGACTAAAGCATAAAGATAGAGAAAAG	55.11290323	24	96	117	213	16
7680	10220	10248	28	CTTCACCCTGTTGTCCATCAAAGTGTCCC	62.92068966	11787	10264	10294	30	AAAGCCACATTTTCTAAACTCTGAAGTCTTG	57.75806452	24	97	123	220	16
7235	4121	4149	28	AGCAAAGCCAAAGCCTCATTATTATTCTT	55.85172414	11409	4173	4203	30	GTAGACTAAAGCATAAAGATAGAGAAAAGGG	57.75806452	24	68	153	221	24
7237	4123	4151	28	CAAAGCCAAAGCCTCATTATTATTCTTAC	55.85172414	11408	4172	4202	30	AGTAGACTAAAGCATAAAGATAGAGAAAAGG	56.43548387	24	81	143	224	21
7236	4122	4150	28	GCAAAGCCAAAGCCTCATTATTATTCTTA	55.85172414	11409	4173	4203	30	GTAGACTAAAGCATAAAGATAGAGAAAAGGG	57.75806452	24	77	153	230	23
7040	2099	2127	28	AGAAAGGCTAAAAAGCACAAATAGAAGTC	55.85172414	11232	2145	2175	30	TCATTCTGTCTTTCTTTTGAGTGTGAAGCAA	57.75806452	24	100	143	243	18
7236	4122	4150	28	GCAAAGCCAAAGCCTCATTATTATTCTTA	55.85172414	11410	4174	4204	30	TAGACTAAAGCATAAAGATAGAGAAAAGGGG	57.75806452	24	77	166	243	24
7237	4123	4151	28	CAAAGCCAAAGCCTCATTATTATTCTTAC	55.85172414	11411	4175	4205	30	AGACTAAAGCATAAAGATAGAGAAAAGGGGC	59.08064516	24	81	162	243	24
7041	2100	2128	28	GAAAGGCTAAAAAGCACAAATAGAAGTCA	55.85172414	11232	2145	2175	30	TCATTCTGTCTTTCTTTTGAGTGTGAAGCAA	57.75806452	24	102	143	245	17
7237	4123	4151	28	CAAAGCCAAAGCCTCATTATTATTCTTAC	55.85172414	11410	4174	4204	30	TAGACTAAAGCATAAAGATAGAGAAAAGGGG	57.75806452	24	81	166	247	23
7039	2098	2126	28	CAGAAAGGCTAAAAAGCACAAATAGAAGT	55.85172414	11232	2145	2175	30	TCATTCTGTCTTTCTTTTGAGTGTGAAGCAA	57.75806452	24	106	143	249	19
7238	4127	4155	28	GCCAAAGCCTCATTATTATTCTTACAAAG	55.85172414	11409	4173	4203	30	GTAGACTAAAGCATAAAGATAGAGAAAAGGG	57.75806452	24	96	153	249	18
7040	2099	2127	28	AGAAAGGCTAAAAAGCACAAATAGAAGTC	55.85172414	11231	2144	2174	30	ATCATTCTGTCTTTCTTTTGAGTGTGAAGCA	57.75806452	24	100	151	251	17
7041	2100	2128	28	GAAAGGCTAAAAAGCACAAATAGAAGTCA	55.85172414	11231	2144	2174	30	ATCATTCTGTCTTTCTTTTGAGTGTGAAGCA	57.75806452	24	102	151	253	16
7038	2097	2125	28	GCAGAAAGGCTAAAAAGCACAAATAGAAG	57.26551724	11232	2145	2175	30	TCATTCTGTCTTTCTTTTGAGTGTGAAGCAA	57.75806452	24	113	143	256	20
7039	2098	2126	28	CAGAAAGGCTAAAAAGCACAAATAGAAGT	55.85172414	11231	2144	2174	30	ATCATTCTGTCTTTCTTTTGAGTGTGAAGCA	57.75806452	24	106	151	257	18
7040	2099	2127	28	AGAAAGGCTAAAAAGCACAAATAGAAGTC	55.85172414	11230	2143	2173	30	AATCATTCTGTCTTTCTTTTGAGTGTGAAGC	57.75806452	24	100	158	258	16
7238	4127	4155	28	GCCAAAGCCTCATTATTATTCTTACAAAG	55.85172414	11411	4175	4205	30	AGACTAAAGCATAAAGATAGAGAAAAGGGGC	59.08064516	24	96	162	258	20
7238	4127	4155	28	GCCAAAGCCTCATTATTATTCTTACAAAG	55.85172414	11412	4176	4206	30	GACTAAAGCATAAAGATAGAGAAAAGGGGCT	59.08064516	24	96	163	259	21
6778	458	486	28	AGTTTGCTGTTTCTTCTGTCTCTGCGGTA	60.09310345	11025	489	519	30	GCTTGAGTTTCATCAGCCTTCTTCTTTTTGT	59.08064516	24	176	84	260	3
7041	2100	2128	28	GAAAGGCTAAAAAGCACAAATAGAAGTCA	55.85172414	11230	2143	2173	30	AATCATTCTGTCTTTCTTTTGAGTGTGAAGC	57.75806452	24	102	158	260	15
7238	4127	4155	28	GCCAAAGCCTCATTATTATTCTTACAAAG	55.85172414	11410	4174	4204	30	TAGACTAAAGCATAAAGATAGAGAAAAGGGG	57.75806452	24	96	166	262	19
7039	2098	2126	28	CAGAAAGGCTAAAAAGCACAAATAGAAGT	55.85172414	11230	2143	2173	30	AATCATTCTGTCTTTCTTTTGAGTGTGAAGC	57.75806452	24	106	158	264	17
7037	2096	2124	28	AGCAGAAAGGCTAAAAAGCACAAATAGAA	55.85172414	11232	2145	2175	30	TCATTCTGTCTTTCTTTTGAGTGTGAAGCAA	57.75806452	24	122	143	265	21
7040	2099	2127	28	AGAAAGGCTAAAAAGCACAAATAGAAGTC	55.85172414	11229	2142	2172	30	CAATCATTCTGTCTTTCTTTTGAGTGTGAAG	57.75806452	24	100	166	266	15
7039	2098	2126	28	CAGAAAGGCTAAAAAGCACAAATAGAAGT	55.85172414	11229	2142	2172	30	CAATCATTCTGTCTTTCTTTTGAGTGTGAAG	57.75806452	24	106	166	272	16
7037	2096	2124	28	AGCAGAAAGGCTAAAAAGCACAAATAGAA	55.85172414	11231	2144	2174	30	ATCATTCTGTCTTTCTTTTGAGTGTGAAGCA	57.75806452	24	122	151	273	20
7038	2097	2125	28	GCAGAAAGGCTAAAAAGCACAAATAGAAG	57.26551724	11229	2142	2172	30	CAATCATTCTGTCTTTCTTTTGAGTGTGAAG	57.75806452	24	113	166	279	17
7037	2096	2124	28	AGCAGAAAGGCTAAAAAGCACAAATAGAA	55.85172414	11230	2143	2173	30	AATCATTCTGTCTTTCTTTTGAGTGTGAAGC	57.75806452	24	122	158	280	19
7037	2096	2124	28	AGCAGAAAGGCTAAAAAGCACAAATAGAA	55.85172414	11229	2142	2172	30	CAATCATTCTGTCTTTCTTTTGAGTGTGAAG	57.75806452	24	122	166	288	18
6796	476	504	28	TCTCTGCGGTAAGGCTTGAGTTTCATCAG	61.50689655	11058	527	557	30	AGGCTCTGTTGGTGGGAATGTTTTGTATGCG	63.0483871	24	17	5561	5578	23
8847	28424	28452	28	GGCAATAGTGCGACCACCCTTACGAAGAA	62.92068966	14547	28469	28500	31	TTCATTATGGTATTCGGCAAGACTATGCTCAG	60.54375	24	2	1	3	17
8848	28425	28453	28	GCAATAGTGCGACCACCCTTACGAAGAAT	61.50689655	14548	28470	28501	31	TCATTATGGTATTCGGCAAGACTATGCTCAGG	61.825	24	2	2	4	17
8846	28423	28451	28	AGGCAATAGTGCGACCACCCTTACGAAGA	62.92068966	14546	28468	28499	31	ATTCATTATGGTATTCGGCAAGACTATGCTCA	59.2625	24	2	3	5	17
8847	28424	28452	28	GGCAATAGTGCGACCACCCTTACGAAGAA	62.92068966	14546	28468	28499	31	ATTCATTATGGTATTCGGCAAGACTATGCTCA	59.2625	24	2	3	5	16
8847	28424	28452	28	GGCAATAGTGCGACCACCCTTACGAAGAA	62.92068966	14549	28471	28502	31	CATTATGGTATTCGGCAAGACTATGCTCAGGT	61.825	24	2	3	5	19
8847	28424	28452	28	GGCAATAGTGCGACCACCCTTACGAAGAA	62.92068966	14552	28474	28505	31	TATGGTATTCGGCAAGACTATGCTCAGGTCCT	63.10625	24	2	4	6	22
8848	28425	28453	28	GCAATAGTGCGACCACCCTTACGAAGAAT	61.50689655	14550	28472	28503	31	ATTATGGTATTCGGCAAGACTATGCTCAGGTC	61.825	24	2	4	6	19
8849	28426	28454	28	CAATAGTGCGACCACCCTTACGAAGAATG	61.50689655	14549	28471	28502	31	CATTATGGTATTCGGCAAGACTATGCTCAGGT	61.825	24	3	3	6	17
8850	28427	28455	28	AATAGTGCGACCACCCTTACGAAGAATGG	61.50689655	14546	28468	28499	31	ATTCATTATGGTATTCGGCAAGACTATGCTCA	59.2625	24	3	3	6	13
8848	28425	28453	28	GCAATAGTGCGACCACCCTTACGAAGAAT	61.50689655	14553	28475	28506	31	ATGGTATTCGGCAAGACTATGCTCAGGTCCTA	63.10625	24	2	5	7	22
8850	28427	28455	28	AATAGTGCGACCACCCTTACGAAGAATGG	61.50689655	14552	28474	28505	31	TATGGTATTCGGCAAGACTATGCTCAGGTCCT	63.10625	24	3	4	7	19
8849	28426	28454	28	CAATAGTGCGACCACCCTTACGAAGAATG	61.50689655	14545	28467	28498	31	GATTCATTATGGTATTCGGCAAGACTATGCTC	60.54375	24	3	5	8	13
8850	28427	28455	28	AATAGTGCGACCACCCTTACGAAGAATGG	61.50689655	14545	28467	28498	31	GATTCATTATGGTATTCGGCAAGACTATGCTC	60.54375	24	3	5	8	12
7091	2807	2835	28	CCTGAGTCACCTGCTACACGCTGCGAAGC	67.16206897	13156	2843	2874	31	TTGTAATAAGAAAGCGTTCGTGATGTAGCAAC	59.2625	24	7	2	9	8
8848	28425	28453	28	GCAATAGTGCGACCACCCTTACGAAGAAT	61.50689655	14544	28466	28497	31	AGATTCATTATGGTATTCGGCAAGACTATGCT	59.2625	24	2	7	9	13
7090	2806	2834	28	ACCTGAGTCACCTGCTACACGCTGCGAAG	65.74827586	13159	2846	2877	31	TAATAAGAAAGCGTTCGTGATGTAGCAACAGT	59.2625	24	9	1	10	12
7087	2803	2831	28	AAAACCTGAGTCACCTGCTACACGCTGCG	64.33448276	13158	2845	2876	31	GTAATAAGAAAGCGTTCGTGATGTAGCAACAG	60.54375	24	12	1	13	14
7087	2803	2831	28	AAAACCTGAGTCACCTGCTACACGCTGCG	64.33448276	13156	2843	2874	31	TTGTAATAAGAAAGCGTTCGTGATGTAGCAAC	59.2625	24	12	2	14	12
7088	2804	2832	28	AAACCTGAGTCACCTGCTACACGCTGCGA	64.33448276	13160	2847	2878	31	AATAAGAAAGCGTTCGTGATGTAGCAACAGTG	60.54375	24	10	4	14	15
7089	2805	2833	28	AACCTGAGTCACCTGCTACACGCTGCGAA	64.33448276	13160	2847	2878	31	AATAAGAAAGCGTTCGTGATGTAGCAACAGTG	60.54375	24	10	4	14	14
7089	2805	2833	28	AACCTGAGTCACCTGCTACACGCTGCGAA	64.33448276	13161	2848	2879	31	ATAAGAAAGCGTTCGTGATGTAGCAACAGTGA	60.54375	24	10	4	14	15
7091	2807	2835	28	CCTGAGTCACCTGCTACACGCTGCGAAGC	67.16206897	13155	2842	2873	31	TTTGTAATAAGAAAGCGTTCGTGATGTAGCAA	57.98125	24	7	7	14	7
7087	2803	2831	28	AAAACCTGAGTCACCTGCTACACGCTGCG	64.33448276	13161	2848	2879	31	ATAAGAAAGCGTTCGTGATGTAGCAACAGTGA	60.54375	24	12	4	16	17
7088	2804	2832	28	AAACCTGAGTCACCTGCTACACGCTGCGA	64.33448276	13162	2849	2880	31	TAAGAAAGCGTTCGTGATGTAGCAACAGTGAT	60.54375	24	10	6	16	17
7086	2802	2830	28	CAAAACCTGAGTCACCTGCTACACGCTGC	64.33448276	13158	2845	2876	31	GTAATAAGAAAGCGTTCGTGATGTAGCAACAG	60.54375	24	16	1	17	15
7088	2804	2832	28	AAACCTGAGTCACCTGCTACACGCTGCGA	64.33448276	13163	2850	2881	31	AAGAAAGCGTTCGTGATGTAGCAACAGTGATT	60.54375	24	10	7	17	18
7085	2801	2829	28	GCAAAACCTGAGTCACCTGCTACACGCTG	64.33448276	13156	2843	2874	31	TTGTAATAAGAAAGCGTTCGTGATGTAGCAAC	59.2625	24	16	2	18	14
7085	2801	2829	28	GCAAAACCTGAGTCACCTGCTACACGCTG	64.33448276	13157	2844	2875	31	TGTAATAAGAAAGCGTTCGTGATGTAGCAACA	59.2625	24	16	2	18	15
7089	2805	2833	28	AACCTGAGTCACCTGCTACACGCTGCGAA	64.33448276	13164	2851	2882	31	AGAAAGCGTTCGTGATGTAGCAACAGTGATTT	60.54375	24	10	8	18	18
8542	25327	25355	28	GTGTGTTGATAAGTGACGCTACAGTTGTT	58.67931034	14290	25379	25410	31	AGCACCATAATCAACCACACCCTCTTGTATTT	60.54375	24	0	18	18	24
7087	2803	2831	28	AAAACCTGAGTCACCTGCTACACGCTGCG	64.33448276	13155	2842	2873	31	TTTGTAATAAGAAAGCGTTCGTGATGTAGCAA	57.98125	24	12	7	19	11
7087	2803	2831	28	AAAACCTGAGTCACCTGCTACACGCTGCG	64.33448276	13163	2850	2881	31	AAGAAAGCGTTCGTGATGTAGCAACAGTGATT	60.54375	24	12	7	19	19
8541	25326	25354	28	AGTGTGTTGATAAGTGACGCTACAGTTGT	58.67931034	14289	25378	25409	31	TAGCACCATAATCAACCACACCCTCTTGTATT	60.54375	24	2	17	19	24
8847	28424	28452	28	GGCAATAGTGCGACCACCCTTACGAAGAA	62.92068966	14543	28465	28496	31	CAGATTCATTATGGTATTCGGCAAGACTATGC	60.54375	24	2	17	19	13
7085	2801	2829	28	GCAAAACCTGAGTCACCTGCTACACGCTG	64.33448276	13160	2847	2878	31	AATAAGAAAGCGTTCGTGATGTAGCAACAGTG	60.54375	24	16	4	20	18
7086	2802	2830	28	CAAAACCTGAGTCACCTGCTACACGCTGC	64.33448276	13160	2847	2878	31	AATAAGAAAGCGTTCGTGATGTAGCAACAGTG	60.54375	24	16	4	20	17
7086	2802	2830	28	CAAAACCTGAGTCACCTGCTACACGCTGC	64.33448276	13161	2848	2879	31	ATAAGAAAGCGTTCGTGATGTAGCAACAGTGA	60.54375	24	16	4	20	18
7087	2803	2831	28	AAAACCTGAGTCACCTGCTACACGCTGCG	64.33448276	13164	2851	2882	31	AGAAAGCGTTCGTGATGTAGCAACAGTGATTT	60.54375	24	12	8	20	20
8850	28427	28455	28	AATAGTGCGACCACCCTTACGAAGAATGG	61.50689655	14543	28465	28496	31	CAGATTCATTATGGTATTCGGCAAGACTATGC	60.54375	24	3	17	20	10
7083	2770	2798	28	ATAGTTGCCAATCCTGTAGCGACTGTATG	60.09310345	13150	2801	2832	31	GCAAAACCTGAGTCACCTGCTACACGCTGCGA	66.95	24	5	16	21	3
8847	28424	28452	28	GGCAATAGTGCGACCACCCTTACGAAGAA	62.92068966	14542	28464	28495	31	CCAGATTCATTATGGTATTCGGCAAGACTATG	60.54375	24	2	19	21	12
8848	28425	28453	28	GCAATAGTGCGACCACCCTTACGAAGAAT	61.50689655	14542	28464	28495	31	CCAGATTCATTATGGTATTCGGCAAGACTATG	60.54375	24	2	19	21	11
7086	2802	2830	28	CAAAACCTGAGTCACCTGCTACACGCTGC	64.33448276	13162	2849	2880	31	TAAGAAAGCGTTCGTGATGTAGCAACAGTGAT	60.54375	24	16	6	22	19
8848	28425	28453	28	GCAATAGTGCGACCACCCTTACGAAGAAT	61.50689655	14541	28463	28494	31	GCCAGATTCATTATGGTATTCGGCAAGACTAT	60.54375	24	2	20	22	10
7085	2801	2829	28	GCAAAACCTGAGTCACCTGCTACACGCTG	64.33448276	13163	2850	2881	31	AAGAAAGCGTTCGTGATGTAGCAACAGTGATT	60.54375	24	16	7	23	21
7086	2802	2830	28	CAAAACCTGAGTCACCTGCTACACGCTGC	64.33448276	13155	2842	2873	31	TTTGTAATAAGAAAGCGTTCGTGATGTAGCAA	57.98125	24	16	7	23	12
7086	2802	2830	28	CAAAACCTGAGTCACCTGCTACACGCTGC	64.33448276	13163	2850	2881	31	AAGAAAGCGTTCGTGATGTAGCAACAGTGATT	60.54375	24	16	7	23	20
7085	2801	2829	28	GCAAAACCTGAGTCACCTGCTACACGCTG	64.33448276	13164	2851	2882	31	AGAAAGCGTTCGTGATGTAGCAACAGTGATTT	60.54375	24	16	8	24	22
7086	2802	2830	28	CAAAACCTGAGTCACCTGCTACACGCTGC	64.33448276	13164	2851	2882	31	AGAAAGCGTTCGTGATGTAGCAACAGTGATTT	60.54375	24	16	8	24	21
7090	2806	2834	28	ACCTGAGTCACCTGCTACACGCTGCGAAG	65.74827586	13154	2841	2872	31	ATTTGTAATAAGAAAGCGTTCGTGATGTAGCA	57.98125	24	9	15	24	7
6928	1202	1230	28	TTTTGGTGTATTCAAGGCTCCCTCAGTTG	60.09310345	13046	1239	1270	31	ATGATGCCGTCTTTGTTAGCACCATAGGGAAG	63.10625	24	13	12	25	9
8851	28437	28465	28	CCACCCTTACGAAGAATGGTTTTCAAGCC	61.50689655	14546	28468	28499	31	ATTCATTATGGTATTCGGCAAGACTATGCTCA	59.2625	24	22	3	25	3
6929	1203	1231	28	TTTGGTGTATTCAAGGCTCCCTCAGTTGC	61.50689655	13046	1239	1270	31	ATGATGCCGTCTTTGTTAGCACCATAGGGAAG	63.10625	24	14	12	26	8
6929	1203	1231	28	TTTGGTGTATTCAAGGCTCCCTCAGTTGC	61.50689655	13048	1241	1272	31	GATGCCGTCTTTGTTAGCACCATAGGGAAGTC	64.3875	24	14	13	27	10
7948	15753	15781	28	ATAAGAATCTACAACAGGAACTCCACTAC	57.26551724	13811	15782	15813	31	CTGGCGTGGTTTGTATGAAATCACCGAAATCA	61.825	24	20	8	28	1
7087	2803	2831	28	AAAACCTGAGTCACCTGCTACACGCTGCG	64.33448276	13165	2853	2884	31	AAAGCGTTCGTGATGTAGCAACAGTGATTTCT	60.54375	24	12	17	29	22
7090	2806	2834	28	ACCTGAGTCACCTGCTACACGCTGCGAAG	65.74827586	13166	2854	2885	31	AAGCGTTCGTGATGTAGCAACAGTGATTTCTT	60.54375	24	9	20	29	20
7128	2878	2906	28	GATTTCTTTAGGCAGGTCCTTGATGTCAC	60.09310345	13198	2918	2949	31	TGGTGTCCAGCAATACGAAGATGTCCACGAAG	64.3875	24	25	4	29	12
7947	15752	15780	28	AATAAGAATCTACAACAGGAACTCCACTA	55.85172414	13810	15781	15812	31	CCTGGCGTGGTTTGTATGAAATCACCGAAATC	63.10625	24	24	5	29	1
8189	19518	19546	28	GTCTGTCCTGGTTGAATGCGAACAAACTT	60.09310345	14000	19549	19580	31	ACTTAGGTGTCTTAGGATTGGCTGTATCAACC	61.825	24	6	23	29	3
8190	19519	19547	28	TCTGTCCTGGTTGAATGCGAACAAACTTA	58.67931034	13999	19548	19579	31	TACTTAGGTGTCTTAGGATTGGCTGTATCAAC	60.54375	24	6	23	29	1
6927	1201	1229	28	CTTTTGGTGTATTCAAGGCTCCCTCAGTT	60.09310345	13048	1241	1272	31	GATGCCGTCTTTGTTAGCACCATAGGGAAGTC	64.3875	24	17	13	30	12
7088	2804	2832	28	AAACCTGAGTCACCTGCTACACGCTGCGA	64.33448276	13166	2854	2885	31	AAGCGTTCGTGATGTAGCAACAGTGATTTCTT	60.54375	24	10	20	30	22
6927	1201	1229	28	CTTTTGGTGTATTCAAGGCTCCCTCAGTT	60.09310345	13047	1240	1271	31	TGATGCCGTCTTTGTTAGCACCATAGGGAAGT	63.10625	24	17	14	31	11
7085	2801	2829	28	GCAAAACCTGAGTCACCTGCTACACGCTG	64.33448276	13154	2841	2872	31	ATTTGTAATAAGAAAGCGTTCGTGATGTAGCA	57.98125	24	16	15	31	12
7086	2802	2830	28	CAAAACCTGAGTCACCTGCTACACGCTGC	64.33448276	13154	2841	2872	31	ATTTGTAATAAGAAAGCGTTCGTGATGTAGCA	57.98125	24	16	15	31	11
7946	15751	15779	28	TAATAAGAATCTACAACAGGAACTCCACT	55.85172414	13810	15781	15812	31	CCTGGCGTGGTTTGTATGAAATCACCGAAATC	63.10625	24	26	5	31	2
7086	2802	2830	28	CAAAACCTGAGTCACCTGCTACACGCTGC	64.33448276	13165	2853	2884	31	AAAGCGTTCGTGATGTAGCAACAGTGATTTCT	60.54375	24	16	17	33	23
8852	28438	28466	28	CACCCTTACGAAGAATGGTTTTCAAGCCA	60.09310345	14556	28478	28509	31	GTATTCGGCAAGACTATGCTCAGGTCCTACTT	63.10625	24	25	8	33	12
8836	28388	28416	28	ATGGCAACCAACATAAGAGAACACACAGC	60.09310345	14526	28424	28455	31	GGCAATAGTGCGACCACCCTTACGAAGAATGG	65.66875	24	31	3	34	8
6925	1199	1227	28	ATCTTTTGGTGTATTCAAGGCTCCCTCAG	60.09310345	13046	1239	1270	31	ATGATGCCGTCTTTGTTAGCACCATAGGGAAG	63.10625	24	23	12	35	12
6928	1202	1230	28	TTTTGGTGTATTCAAGGCTCCCTCAGTTG	60.09310345	13051	1244	1275	31	GCCGTCTTTGTTAGCACCATAGGGAAGTCCAG	65.66875	24	13	22	35	14
8825	28313	28341	28	ACCTTCTCCAACAACACCTGTATGGTTAC	60.09310345	14515	28366	28397	31	GAACCCAATAGGCACACTTGTTATGGCAACCA	63.10625	24	17	18	35	25
8837	28389	28417	28	TGGCAACCAACATAAGAGAACACACAGCC	61.50689655	14526	28424	28455	31	GGCAATAGTGCGACCACCCTTACGAAGAATGG	65.66875	24	32	3	35	7
8852	28438	28466	28	CACCCTTACGAAGAATGGTTTTCAAGCCA	60.09310345	14557	28479	28510	31	TATTCGGCAAGACTATGCTCAGGTCCTACTTC	63.10625	24	25	10	35	13
6925	1199	1227	28	ATCTTTTGGTGTATTCAAGGCTCCCTCAG	60.09310345	13048	1241	1272	31	GATGCCGTCTTTGTTAGCACCATAGGGAAGTC	64.3875	24	23	13	36	14
6926	1200	1228	28	TCTTTTGGTGTATTCAAGGCTCCCTCAGT	60.09310345	13048	1241	1272	31	GATGCCGTCTTTGTTAGCACCATAGGGAAGTC	64.3875	24	23	13	36	13
7091	2807	2835	28	CCTGAGTCACCTGCTACACGCTGCGAAGC	67.16206897	13167	2855	2886	31	AGCGTTCGTGATGTAGCAACAGTGATTTCTTT	60.54375	24	7	29	36	20
8185	19514	19542	28	AAAAGTCTGTCCTGGTTGAATGCGAACAA	58.67931034	13999	19548	19579	31	TACTTAGGTGTCTTAGGATTGGCTGTATCAAC	60.54375	24	13	23	36	6
8185	19514	19542	28	AAAAGTCTGTCCTGGTTGAATGCGAACAA	58.67931034	14000	19549	19580	31	ACTTAGGTGTCTTAGGATTGGCTGTATCAACC	61.825	24	13	23	36	7
6925	1199	1227	28	ATCTTTTGGTGTATTCAAGGCTCCCTCAG	60.09310345	13047	1240	1271	31	TGATGCCGTCTTTGTTAGCACCATAGGGAAGT	63.10625	24	23	14	37	13
6926	1200	1228	28	TCTTTTGGTGTATTCAAGGCTCCCTCAGT	60.09310345	13047	1240	1271	31	TGATGCCGTCTTTGTTAGCACCATAGGGAAGT	63.10625	24	23	14	37	12
8569	25707	25735	28	TCAGTAGTGCCACCAGCCTTTTTAGTAGG	61.50689655	14309	25752	25783	31	AAAACACCCTCTTGAACAACATCACCCACTAT	60.54375	24	23	14	37	17
7090	2806	2834	28	ACCTGAGTCACCTGCTACACGCTGCGAAG	65.74827586	13167	2855	2886	31	AGCGTTCGTGATGTAGCAACAGTGATTTCTTT	60.54375	24	9	29	38	21
7092	2842	2870	28	TTTGTAATAAGAAAGCGTTCGTGATGTAG	55.85172414	13188	2878	2909	31	GATTTCTTTAGGCAGGTCCTTGATGTCACAGC	63.10625	24	7	31	38	8
8824	28310	28338	28	GGAACCTTCTCCAACAACACCTGTATGGT	61.50689655	14511	28362	28393	31	CGTGGAACCCAATAGGCACACTTGTTATGGCA	64.3875	24	28	10	38	24
8851	28437	28465	28	CCACCCTTACGAAGAATGGTTTTCAAGCC	61.50689655	14558	28480	28511	31	ATTCGGCAAGACTATGCTCAGGTCCTACTTCT	63.10625	24	22	16	38	15
6927	1201	1229	28	CTTTTGGTGTATTCAAGGCTCCCTCAGTT	60.09310345	13051	1244	1275	31	GCCGTCTTTGTTAGCACCATAGGGAAGTCCAG	65.66875	24	17	22	39	15
6927	1201	1229	28	CTTTTGGTGTATTCAAGGCTCCCTCAGTT	60.09310345	13052	1245	1276	31	CCGTCTTTGTTAGCACCATAGGGAAGTCCAGC	65.66875	24	17	22	39	16
7088	2804	2832	28	AAACCTGAGTCACCTGCTACACGCTGCGA	64.33448276	13167	2855	2886	31	AGCGTTCGTGATGTAGCAACAGTGATTTCTTT	60.54375	24	10	29	39	23
8763	27739	27767	28	TCTCTTCAAGCCAATCAAGGACGGGTTTG	61.50689655	14462	27785	27816	31	GCCAAAGATGTTAGTTAGCCACTGCGAAGTCA	63.10625	24	33	6	39	18
8853	28439	28467	28	ACCCTTACGAAGAATGGTTTTCAAGCCAG	60.09310345	14557	28479	28510	31	TATTCGGCAAGACTATGCTCAGGTCCTACTTC	63.10625	24	29	10	39	12
6923	1165	1193	28	CAGCATTGTTAGCAGGATTGCGGGTGCCA	64.33448276	13044	1199	1230	31	ATCTTTTGGTGTATTCAAGGCTCCCTCAGTTG	61.825	24	15	25	40	6
8568	25706	25734	28	TTCAGTAGTGCCACCAGCCTTTTTAGTAG	60.09310345	14309	25752	25783	31	AAAACACCCTCTTGAACAACATCACCCACTAT	60.54375	24	26	14	40	18
8763	27739	27767	28	TCTCTTCAAGCCAATCAAGGACGGGTTTG	61.50689655	14460	27783	27814	31	GTGCCAAAGATGTTAGTTAGCCACTGCGAAGT	63.10625	24	33	7	40	16
6860	944	972	28	CTGGTTCAATCTGTCAAGCAGCAGCAAAG	61.50689655	13022	974	1005	31	AAGAGCAGCATCACCGCCATTGCCAGCCATTC	66.95	24	24	17	41	2
7127	2877	2905	28	TGATTTCTTTAGGCAGGTCCTTGATGTCA	58.67931034	13195	2915	2946	31	AGATGGTGTCCAGCAATACGAAGATGTCCACG	64.3875	24	34	7	41	10
8567	25705	25733	28	TTTCAGTAGTGCCACCAGCCTTTTTAGTA	58.67931034	14309	25752	25783	31	AAAACACCCTCTTGAACAACATCACCCACTAT	60.54375	24	27	14	41	19
6860	944	972	28	CTGGTTCAATCTGTCAAGCAGCAGCAAAG	61.50689655	13021	973	1004	31	CAAGAGCAGCATCACCGCCATTGCCAGCCATT	66.95	24	24	18	42	1
6925	1199	1227	28	ATCTTTTGGTGTATTCAAGGCTCCCTCAG	60.09310345	13049	1242	1273	31	ATGCCGTCTTTGTTAGCACCATAGGGAAGTCC	64.3875	24	23	19	42	15
7091	2807	2835	28	CCTGAGTCACCTGCTACACGCTGCGAAGC	67.16206897	13168	2856	2887	31	GCGTTCGTGATGTAGCAACAGTGATTTCTTTA	60.54375	24	7	35	42	21
7094	2844	2872	28	TGTAATAAGAAAGCGTTCGTGATGTAGCA	57.26551724	13187	2877	2908	31	TGATTTCTTTAGGCAGGTCCTTGATGTCACAG	61.825	24	2	40	42	5
7947	15752	15780	28	AATAAGAATCTACAACAGGAACTCCACTA	55.85172414	13814	15799	15830	31	AAATCACCGAAATCATACCAGTTACCATTGAG	59.2625	24	24	18	42	19
8852	28438	28466	28	CACCCTTACGAAGAATGGTTTTCAAGCCA	60.09310345	14559	28481	28512	31	TTCGGCAAGACTATGCTCAGGTCCTACTTCTG	64.3875	24	25	17	42	15
6860	944	972	28	CTGGTTCAATCTGTCAAGCAGCAGCAAAG	61.50689655	13023	975	1006	31	AGAGCAGCATCACCGCCATTGCCAGCCATTCT	66.95	24	24	19	43	3
6926	1200	1228	28	TCTTTTGGTGTATTCAAGGCTCCCTCAGT	60.09310345	13050	1243	1274	31	TGCCGTCTTTGTTAGCACCATAGGGAAGTCCA	64.3875	24	23	20	43	15
8184	19513	19541	28	AAAAAGTCTGTCCTGGTTGAATGCGAACA	58.67931034	13999	19548	19579	31	TACTTAGGTGTCTTAGGATTGGCTGTATCAAC	60.54375	24	20	23	43	7
8184	19513	19541	28	AAAAAGTCTGTCCTGGTTGAATGCGAACA	58.67931034	14000	19549	19580	31	ACTTAGGTGTCTTAGGATTGGCTGTATCAACC	61.825	24	20	23	43	8
8565	25703	25731	28	CATTTCAGTAGTGCCACCAGCCTTTTTAG	60.09310345	14309	25752	25783	31	AAAACACCCTCTTGAACAACATCACCCACTAT	60.54375	24	29	14	43	21
7946	15751	15779	28	TAATAAGAATCTACAACAGGAACTCCACT	55.85172414	13815	15800	15831	31	AATCACCGAAATCATACCAGTTACCATTGAGA	59.2625	24	26	18	44	21
8229	19869	19897	28	ATAGAGGTTTGTGGTGGTTGGTAAAGAAC	58.67931034	14039	19921	19952	31	CATTGAGAGCCTTTGCGAGATGACAACAAGCA	63.10625	24	37	7	44	24
6925	1199	1227	28	ATCTTTTGGTGTATTCAAGGCTCCCTCAG	60.09310345	13051	1244	1275	31	GCCGTCTTTGTTAGCACCATAGGGAAGTCCAG	65.66875	24	23	22	45	17
7089	2805	2833	28	AACCTGAGTCACCTGCTACACGCTGCGAA	64.33448276	13168	2856	2887	31	GCGTTCGTGATGTAGCAACAGTGATTTCTTTA	60.54375	24	10	35	45	23
7090	2806	2834	28	ACCTGAGTCACCTGCTACACGCTGCGAAG	65.74827586	13169	2857	2888	31	CGTTCGTGATGTAGCAACAGTGATTTCTTTAG	60.54375	24	9	36	45	23
7095	2845	2873	28	GTAATAAGAAAGCGTTCGTGATGTAGCAA	57.26551724	13186	2874	2905	31	CAGTGATTTCTTTAGGCAGGTCCTTGATGTCA	61.825	24	1	44	45	1
7947	15752	15780	28	AATAAGAATCTACAACAGGAACTCCACTA	55.85172414	13816	15801	15832	31	ATCACCGAAATCATACCAGTTACCATTGAGAT	59.2625	24	24	21	45	21
8228	19868	19896	28	GATAGAGGTTTGTGGTGGTTGGTAAAGAA	58.67931034	14039	19921	19952	31	CATTGAGAGCCTTTGCGAGATGACAACAAGCA	63.10625	24	38	7	45	25
7088	2804	2832	28	AAACCTGAGTCACCTGCTACACGCTGCGA	64.33448276	13169	2857	2888	31	CGTTCGTGATGTAGCAACAGTGATTTCTTTAG	60.54375	24	10	36	46	25
7090	2806	2834	28	ACCTGAGTCACCTGCTACACGCTGCGAAG	65.74827586	13170	2858	2889	31	GTTCGTGATGTAGCAACAGTGATTTCTTTAGG	60.54375	24	9	37	46	24
7093	2843	2871	28	TTGTAATAAGAAAGCGTTCGTGATGTAGC	57.26551724	13186	2874	2905	31	CAGTGATTTCTTTAGGCAGGTCCTTGATGTCA	61.825	24	2	44	46	3
8230	19870	19898	28	TAGAGGTTTGTGGTGGTTGGTAAAGAACA	58.67931034	14039	19921	19952	31	CATTGAGAGCCTTTGCGAGATGACAACAAGCA	63.10625	24	39	7	46	23
7087	2803	2831	28	AAAACCTGAGTCACCTGCTACACGCTGCG	64.33448276	13168	2856	2887	31	GCGTTCGTGATGTAGCAACAGTGATTTCTTTA	60.54375	24	12	35	47	25
7089	2805	2833	28	AACCTGAGTCACCTGCTACACGCTGCGAA	64.33448276	13170	2858	2889	31	GTTCGTGATGTAGCAACAGTGATTTCTTTAGG	60.54375	24	10	37	47	25
8229	19869	19897	28	ATAGAGGTTTGTGGTGGTTGGTAAAGAAC	58.67931034	14040	19922	19953	31	ATTGAGAGCCTTTGCGAGATGACAACAAGCAG	63.10625	24	37	10	47	25
7091	2807	2835	28	CCTGAGTCACCTGCTACACGCTGCGAAGC	67.16206897	13171	2859	2890	31	TTCGTGATGTAGCAACAGTGATTTCTTTAGGC	60.54375	24	7	41	48	24
8230	19870	19898	28	TAGAGGTTTGTGGTGGTTGGTAAAGAACA	58.67931034	14040	19922	19953	31	ATTGAGAGCCTTTGCGAGATGACAACAAGCAG	63.10625	24	39	10	49	24
8231	19871	19899	28	AGAGGTTTGTGGTGGTTGGTAAAGAACAT	58.67931034	14040	19922	19953	31	ATTGAGAGCCTTTGCGAGATGACAACAAGCAG	63.10625	24	39	10	49	23
7090	2806	2834	28	ACCTGAGTCACCTGCTACACGCTGCGAAG	65.74827586	13171	2859	2890	31	TTCGTGATGTAGCAACAGTGATTTCTTTAGGC	60.54375	24	9	41	50	25
7253	4217	4245	28	CAGCAACGAGCAAAAGGTGTGAGTAAACT	60.09310345	13301	4269	4300	31	GCAAACAAAGTGAACACCCTTGGAGAGTGCTA	63.10625	24	16	34	50	24
8237	19877	19905	28	TTGTGGTGGTTGGTAAAGAACATCAGAAC	58.67931034	14039	19921	19952	31	CATTGAGAGCCTTTGCGAGATGACAACAAGCA	63.10625	24	43	7	50	16
8841	28393	28421	28	AACCAACATAAGAGAACACACAGCCTCCA	60.09310345	14525	28423	28454	31	AGGCAATAGTGCGACCACCCTTACGAAGAATG	64.3875	24	47	3	50	2
8841	28393	28421	28	AACCAACATAAGAGAACACACAGCCTCCA	60.09310345	14526	28424	28455	31	GGCAATAGTGCGACCACCCTTACGAAGAATGG	65.66875	24	47	3	50	3
8182	19511	19539	28	TGAAAAAGTCTGTCCTGGTTGAATGCGAA	58.67931034	13999	19548	19579	31	TACTTAGGTGTCTTAGGATTGGCTGTATCAAC	60.54375	24	28	23	51	9
8182	19511	19539	28	TGAAAAAGTCTGTCCTGGTTGAATGCGAA	58.67931034	14000	19549	19580	31	ACTTAGGTGTCTTAGGATTGGCTGTATCAACC	61.825	24	28	23	51	10
8181	19510	19538	28	CTGAAAAAGTCTGTCCTGGTTGAATGCGA	60.09310345	14000	19549	19580	31	ACTTAGGTGTCTTAGGATTGGCTGTATCAACC	61.825	24	29	23	52	11
8749	27698	27726	28	TTCCCAACCGTCTCTAAGAAACTCTACAC	60.09310345	14459	27736	27767	31	ACTTCTCTTCAAGCCAATCAAGGACGGGTTTG	63.10625	24	16	36	52	10
7297	4548	4576	28	AGCACTGGCTCAGAGTCGTCTTCATCAAA	61.50689655	13324	4594	4625	31	AAGAACAACAGCCCTTGAGACAACTACAGCAA	61.825	24	8	45	53	18
7944	15748	15776	28	GAATAATAAGAATCTACAACAGGAACTCC	55.85172414	13812	15797	15828	31	TGAAATCACCGAAATCATACCAGTTACCATTG	59.2625	24	35	18	53	21
8237	19877	19905	28	TTGTGGTGGTTGGTAAAGAACATCAGAAC	58.67931034	14040	19922	19953	31	ATTGAGAGCCTTTGCGAGATGACAACAAGCAG	63.10625	24	43	10	53	17
8589	26626	26654	28	TTGTTTGAATAGTAGTTGTCTGATTGTCC	55.85172414	14345	26677	26708	31	CAGTTTGTTGACTATCATCATCTAACCAATCT	57.98125	24	20	33	53	23
8749	27698	27726	28	TTCCCAACCGTCTCTAAGAAACTCTACAC	60.09310345	14458	27735	27766	31	AACTTCTCTTCAAGCCAATCAAGGACGGGTTT	61.825	24	16	37	53	9
7116	2866	2894	28	TGTAGCAACAGTGATTTCTTTAGGCAGGT	58.67931034	13199	2919	2950	31	GGTGTCCAGCAATACGAAGATGTCCACGAAGG	65.66875	24	52	2	54	25
7341	5052	5080	28	GAAACAAAGACACCTTCACGAGGAAAGTG	60.09310345	13356	5097	5128	31	CAAATGGCAGGAGCAGTTGTGAAGTTCTTTTC	61.825	24	10	44	54	17
8180	19509	19537	28	ACTGAAAAAGTCTGTCCTGGTTGAATGCG	60.09310345	13999	19548	19579	31	TACTTAGGTGTCTTAGGATTGGCTGTATCAAC	60.54375	24	31	23	54	11
8180	19509	19537	28	ACTGAAAAAGTCTGTCCTGGTTGAATGCG	60.09310345	14000	19549	19580	31	ACTTAGGTGTCTTAGGATTGGCTGTATCAACC	61.825	24	31	23	54	12
8751	27700	27728	28	CCCAACCGTCTCTAAGAAACTCTACACCT	61.50689655	14458	27735	27766	31	AACTTCTCTTCAAGCCAATCAAGGACGGGTTT	61.825	24	18	37	55	7
7115	2865	2893	28	ATGTAGCAACAGTGATTTCTTTAGGCAGG	58.67931034	13198	2918	2949	31	TGGTGTCCAGCAATACGAAGATGTCCACGAAG	64.3875	24	52	4	56	25
8751	27700	27728	28	CCCAACCGTCTCTAAGAAACTCTACACCT	61.50689655	14457	27734	27765	31	AAACTTCTCTTCAAGCCAATCAAGGACGGGTT	61.825	24	18	38	56	6
7341	5052	5080	28	GAAACAAAGACACCTTCACGAGGAAAGTG	60.09310345	13358	5099	5130	31	AATGGCAGGAGCAGTTGTGAAGTTCTTTTCTT	60.54375	24	10	47	57	19
7801	13306	13334	28	ATGTAATCACCAGCATTTGTCCAGTCACA	58.67931034	13701	13349	13380	31	TAAAGTCAGTAACATTATCGCTACCAACACAT	57.98125	24	45	13	58	15
8179	19508	19536	28	CACTGAAAAAGTCTGTCCTGGTTGAATGC	60.09310345	13999	19548	19579	31	TACTTAGGTGTCTTAGGATTGGCTGTATCAAC	60.54375	24	36	23	59	12
8177	19506	19534	28	AACACTGAAAAAGTCTGTCCTGGTTGAAT	57.26551724	14000	19549	19580	31	ACTTAGGTGTCTTAGGATTGGCTGTATCAACC	61.825	24	37	23	60	15
8750	27699	27727	28	TCCCAACCGTCTCTAAGAAACTCTACACC	61.50689655	14456	27733	27764	31	TAAACTTCTCTTCAAGCCAATCAAGGACGGGT	61.825	24	16	44	60	6
6893	1012	1040	28	GAGAAGTTCCCCTACTGCTGCCTGGAGTT	64.33448276	13029	1065	1096	31	CGTGATGAGGAACGAGAAGAGGCTTGACTGCC	66.95	24	42	19	61	25
8077	18177	18205	28	CTAAACTCCTGTGTAGAAACTAAGTAATC	55.85172414	13921	18224	18255	31	TCTAAAGTAGCGGTTGAGTAAACAAAAGAGGC	60.54375	24	43	19	62	19
8175	19504	19532	28	CTAACACTGAAAAAGTCTGTCCTGGTTGA	58.67931034	13999	19548	19579	31	TACTTAGGTGTCTTAGGATTGGCTGTATCAAC	60.54375	24	39	23	62	16
8176	19505	19533	28	TAACACTGAAAAAGTCTGTCCTGGTTGAA	57.26551724	13999	19548	19579	31	TACTTAGGTGTCTTAGGATTGGCTGTATCAAC	60.54375	24	39	23	62	15
8176	19505	19533	28	TAACACTGAAAAAGTCTGTCCTGGTTGAA	57.26551724	14000	19549	19580	31	ACTTAGGTGTCTTAGGATTGGCTGTATCAACC	61.825	24	39	23	62	16
8751	27700	27728	28	CCCAACCGTCTCTAAGAAACTCTACACCT	61.50689655	14456	27733	27764	31	TAAACTTCTCTTCAAGCCAATCAAGGACGGGT	61.825	24	18	44	62	5
8755	27704	27732	28	ACCGTCTCTAAGAAACTCTACACCTTCCT	60.09310345	14458	27735	27766	31	AACTTCTCTTCAAGCCAATCAAGGACGGGTTT	61.825	24	25	37	62	3
6888	977	1005	28	AGCAGCATCACCGCCATTGCCAGCCATTC	65.74827586	13025	1010	1041	31	AGGAGAAGTTCCCCTACTGCTGCCTGGAGTTG	66.95	24	15	49	64	5
7341	5052	5080	28	GAAACAAAGACACCTTCACGAGGAAAGTG	60.09310345	13359	5100	5131	31	ATGGCAGGAGCAGTTGTGAAGTTCTTTTCTTG	61.825	24	10	54	64	20
6904	1071	1099	28	GAGGAACGAGAAGAGGCTTGACTGCCGCC	67.16206897	13041	1114	1145	31	CGTAGAAGCCTTTTGGCAATGTTGTTCCTTGA	61.825	24	14	51	65	15
6968	1556	1584	28	GCCAGTTGAATCTGAGGGTCCACCAAACG	64.33448276	13066	1606	1637	31	GATTTTGGGGTCCATTATCAGACATTTTAGTT	57.98125	24	13	52	65	22
7608	9162	9190	28	TTGAAGGTCACACTTTTCTAATAGCATTC	55.85172414	13558	9195	9226	31	CATTTTGTAAAGATTAGGCATAGCAACACCCG	60.54375	24	36	29	65	5
8756	27705	27733	28	CCGTCTCTAAGAAACTCTACACCTTCCTT	60.09310345	14457	27734	27765	31	AAACTTCTCTTCAAGCCAATCAAGGACGGGTT	61.825	24	27	38	65	1
6967	1555	1583	28	TGCCAGTTGAATCTGAGGGTCCACCAAAC	62.92068966	13066	1606	1637	31	GATTTTGGGGTCCATTATCAGACATTTTAGTT	57.98125	24	14	52	66	23
7608	9162	9190	28	TTGAAGGTCACACTTTTCTAATAGCATTC	55.85172414	13557	9194	9225	31	GCATTTTGTAAAGATTAGGCATAGCAACACCC	60.54375	24	36	30	66	4
8074	18130	18158	28	CATCTATGCTATTCTTGGGTGGGAGTAGT	60.09310345	13882	18179	18210	31	AAACTCCTGTGTAGAAACTAAGTAATCATAAA	55.41875	24	19	47	66	21
6966	1554	1582	28	CTGCCAGTTGAATCTGAGGGTCCACCAAA	62.92068966	13066	1606	1637	31	GATTTTGGGGTCCATTATCAGACATTTTAGTT	57.98125	24	15	52	67	24
7456	6618	6646	28	GCATCAGTAGTGTCAGCAATGTCTCTGCC	62.92068966	13435	6660	6691	31	GGCAGAAACTTTTTGTTAGACTCAGTAAGAAC	59.2625	24	21	46	67	14
8442	22752	22780	28	TCTAAACCACTAAGACAAACACTACAAGG	57.26551724	14204	22803	22834	31	GCAATAGTGACATTAGTAGAGTTCAAATAGCC	59.2625	24	39	28	67	23
8444	22754	22782	28	TAAACCACTAAGACAAACACTACAAGGTA	55.85172414	14204	22803	22834	31	GCAATAGTGACATTAGTAGAGTTCAAATAGCC	59.2625	24	39	28	67	21
8445	22755	22783	28	AAACCACTAAGACAAACACTACAAGGTAT	55.85172414	14204	22803	22834	31	GCAATAGTGACATTAGTAGAGTTCAAATAGCC	59.2625	24	39	28	67	20
8753	27702	27730	28	CAACCGTCTCTAAGAAACTCTACACCTTC	60.09310345	14456	27733	27764	31	TAAACTTCTCTTCAAGCCAATCAAGGACGGGT	61.825	24	23	44	67	3
6886	975	1003	28	AGAGCAGCATCACCGCCATTGCCAGCCAT	65.74827586	13026	1011	1042	31	GGAGAAGTTCCCCTACTGCTGCCTGGAGTTGA	66.95	24	13	55	68	8
6886	975	1003	28	AGAGCAGCATCACCGCCATTGCCAGCCAT	65.74827586	13027	1012	1043	31	GAGAAGTTCCCCTACTGCTGCCTGGAGTTGAA	65.66875	24	13	55	68	9
7603	9108	9136	28	TTTTGCGACATTCATCATTATGCCTTTAG	55.85172414	13551	9159	9190	31	ATTTTGAAGGTCACACTTTTCTAATAGCATTC	56.7	24	27	41	68	23
8074	18130	18158	28	CATCTATGCTATTCTTGGGTGGGAGTAGT	60.09310345	13883	18180	18211	31	AACTCCTGTGTAGAAACTAAGTAATCATAAAC	56.7	24	19	49	68	22
8074	18130	18158	28	CATCTATGCTATTCTTGGGTGGGAGTAGT	60.09310345	13884	18181	18212	31	ACTCCTGTGTAGAAACTAAGTAATCATAAACA	56.7	24	19	49	68	23
8441	22751	22779	28	ATCTAAACCACTAAGACAAACACTACAAG	55.85172414	14204	22803	22834	31	GCAATAGTGACATTAGTAGAGTTCAAATAGCC	59.2625	24	40	28	68	24
8443	22753	22781	28	CTAAACCACTAAGACAAACACTACAAGGT	57.26551724	14204	22803	22834	31	GCAATAGTGACATTAGTAGAGTTCAAATAGCC	59.2625	24	40	28	68	22
8462	23431	23459	28	CGGTAGTTTTCACATTACACTCAAGAACG	58.67931034	14214	23474	23505	31	AGGATTTTCCACTACTTCTTCAGAGACTGGTT	60.54375	24	22	46	68	15
8609	26646	26674	28	TGATTGTCCTCACTGCCGTCTTGTTGACC	62.92068966	14349	26681	26712	31	TTGTTGACTATCATCATCTAACCAATCTTCTT	56.7	24	37	31	68	7
8754	27703	27731	28	AACCGTCTCTAAGAAACTCTACACCTTCC	60.09310345	14456	27733	27764	31	TAAACTTCTCTTCAAGCCAATCAAGGACGGGT	61.825	24	24	44	68	2
6883	967	995	28	GCAAAGCAAGAGCAGCATCACCGCCATTG	64.33448276	13025	1010	1041	31	AGGAGAAGTTCCCCTACTGCTGCCTGGAGTTG	66.95	24	20	49	69	15
6885	974	1002	28	AAGAGCAGCATCACCGCCATTGCCAGCCA	65.74827586	13028	1013	1044	31	AGAAGTTCCCCTACTGCTGCCTGGAGTTGAAT	64.3875	24	13	56	69	11
6886	975	1003	28	AGAGCAGCATCACCGCCATTGCCAGCCAT	65.74827586	13028	1013	1044	31	AGAAGTTCCCCTACTGCTGCCTGGAGTTGAAT	64.3875	24	13	56	69	10
6889	978	1006	28	GCAGCATCACCGCCATTGCCAGCCATTCT	65.74827586	13026	1011	1042	31	GGAGAAGTTCCCCTACTGCTGCCTGGAGTTGA	66.95	24	14	55	69	5
6889	978	1006	28	GCAGCATCACCGCCATTGCCAGCCATTCT	65.74827586	13027	1012	1043	31	GAGAAGTTCCCCTACTGCTGCCTGGAGTTGAA	65.66875	24	14	55	69	6
6968	1556	1584	28	GCCAGTTGAATCTGAGGGTCCACCAAACG	64.33448276	13068	1608	1639	31	TTTTGGGGTCCATTATCAGACATTTTAGTTTG	57.98125	24	13	56	69	24
7458	6620	6648	28	ATCAGTAGTGTCAGCAATGTCTCTGCCAA	60.09310345	13435	6660	6691	31	GGCAGAAACTTTTTGTTAGACTCAGTAAGAAC	59.2625	24	23	46	69	12
7604	9109	9137	28	TTTGCGACATTCATCATTATGCCTTTAGG	57.26551724	13551	9159	9190	31	ATTTTGAAGGTCACACTTTTCTAATAGCATTC	56.7	24	28	41	69	22
8442	22752	22780	28	TCTAAACCACTAAGACAAACACTACAAGG	57.26551724	14205	22804	22835	31	CAATAGTGACATTAGTAGAGTTCAAATAGCCT	57.98125	24	39	30	69	24
8442	22752	22780	28	TCTAAACCACTAAGACAAACACTACAAGG	57.26551724	14206	22805	22836	31	AATAGTGACATTAGTAGAGTTCAAATAGCCTT	56.7	24	39	30	69	25
8444	22754	22782	28	TAAACCACTAAGACAAACACTACAAGGTA	55.85172414	14205	22804	22835	31	CAATAGTGACATTAGTAGAGTTCAAATAGCCT	57.98125	24	39	30	69	22
8444	22754	22782	28	TAAACCACTAAGACAAACACTACAAGGTA	55.85172414	14206	22805	22836	31	AATAGTGACATTAGTAGAGTTCAAATAGCCTT	56.7	24	39	30	69	23
8445	22755	22783	28	AAACCACTAAGACAAACACTACAAGGTAT	55.85172414	14206	22805	22836	31	AATAGTGACATTAGTAGAGTTCAAATAGCCTT	56.7	24	39	30	69	22
8445	22755	22783	28	AAACCACTAAGACAAACACTACAAGGTAT	55.85172414	14208	22807	22838	31	TAGTGACATTAGTAGAGTTCAAATAGCCTTCT	57.98125	24	39	30	69	24
8755	27704	27732	28	ACCGTCTCTAAGAAACTCTACACCTTCCT	60.09310345	14456	27733	27764	31	TAAACTTCTCTTCAAGCCAATCAAGGACGGGT	61.825	24	25	44	69	1
6888	977	1005	28	AGCAGCATCACCGCCATTGCCAGCCATTC	65.74827586	13026	1011	1042	31	GGAGAAGTTCCCCTACTGCTGCCTGGAGTTGA	66.95	24	15	55	70	6
6888	977	1005	28	AGCAGCATCACCGCCATTGCCAGCCATTC	65.74827586	13027	1012	1043	31	GAGAAGTTCCCCTACTGCTGCCTGGAGTTGAA	65.66875	24	15	55	70	7
6967	1555	1583	28	TGCCAGTTGAATCTGAGGGTCCACCAAAC	62.92068966	13068	1608	1639	31	TTTTGGGGTCCATTATCAGACATTTTAGTTTG	57.98125	24	14	56	70	25
7459	6621	6649	28	TCAGTAGTGTCAGCAATGTCTCTGCCAAA	60.09310345	13435	6660	6691	31	GGCAGAAACTTTTTGTTAGACTCAGTAAGAAC	59.2625	24	24	46	70	11
8441	22751	22779	28	ATCTAAACCACTAAGACAAACACTACAAG	55.85172414	14205	22804	22835	31	CAATAGTGACATTAGTAGAGTTCAAATAGCCT	57.98125	24	40	30	70	25
8443	22753	22781	28	CTAAACCACTAAGACAAACACTACAAGGT	57.26551724	14205	22804	22835	31	CAATAGTGACATTAGTAGAGTTCAAATAGCCT	57.98125	24	40	30	70	23
8445	22755	22783	28	AAACCACTAAGACAAACACTACAAGGTAT	55.85172414	14207	22806	22837	31	ATAGTGACATTAGTAGAGTTCAAATAGCCTTC	57.98125	24	39	31	70	23
8445	22755	22783	28	AAACCACTAAGACAAACACTACAAGGTAT	55.85172414	14209	22808	22839	31	AGTGACATTAGTAGAGTTCAAATAGCCTTCTC	59.2625	24	39	31	70	25
8462	23431	23459	28	CGGTAGTTTTCACATTACACTCAAGAACG	58.67931034	14220	23480	23511	31	TTCCACTACTTCTTCAGAGACTGGTTTTAGAT	59.2625	24	22	48	70	21
8609	26646	26674	28	TGATTGTCCTCACTGCCGTCTTGTTGACC	62.92068966	14344	26676	26707	31	ACAGTTTGTTGACTATCATCATCTAACCAATC	57.98125	24	37	33	70	2
8609	26646	26674	28	TGATTGTCCTCACTGCCGTCTTGTTGACC	62.92068966	14346	26678	26709	31	AGTTTGTTGACTATCATCATCTAACCAATCTT	56.7	24	37	33	70	4
6884	973	1001	28	CAAGAGCAGCATCACCGCCATTGCCAGCC	67.16206897	13027	1012	1043	31	GAGAAGTTCCCCTACTGCTGCCTGGAGTTGAA	65.66875	24	16	55	71	11
6887	976	1004	28	GAGCAGCATCACCGCCATTGCCAGCCATT	65.74827586	13028	1013	1044	31	AGAAGTTCCCCTACTGCTGCCTGGAGTTGAAT	64.3875	24	15	56	71	9
6903	1070	1098	28	TGAGGAACGAGAAGAGGCTTGACTGCCGC	65.74827586	13043	1116	1147	31	TAGAAGCCTTTTGGCAATGTTGTTCCTTGAGG	61.825	24	15	56	71	18
6968	1556	1584	28	GCCAGTTGAATCTGAGGGTCCACCAAACG	64.33448276	13067	1607	1638	31	ATTTTGGGGTCCATTATCAGACATTTTAGTTT	56.7	24	13	58	71	23
7457	6619	6647	28	CATCAGTAGTGTCAGCAATGTCTCTGCCA	61.50689655	13435	6660	6691	31	GGCAGAAACTTTTTGTTAGACTCAGTAAGAAC	59.2625	24	25	46	71	13
8460	23429	23457	28	TTCGGTAGTTTTCACATTACACTCAAGAA	55.85172414	14219	23479	23510	31	TTTCCACTACTTCTTCAGAGACTGGTTTTAGA	59.2625	24	21	50	71	22
6884	973	1001	28	CAAGAGCAGCATCACCGCCATTGCCAGCC	67.16206897	13028	1013	1044	31	AGAAGTTCCCCTACTGCTGCCTGGAGTTGAAT	64.3875	24	16	56	72	12
6967	1555	1583	28	TGCCAGTTGAATCTGAGGGTCCACCAAAC	62.92068966	13067	1607	1638	31	ATTTTGGGGTCCATTATCAGACATTTTAGTTT	56.7	24	14	58	72	24
7456	6618	6646	28	GCATCAGTAGTGTCAGCAATGTCTCTGCC	62.92068966	13434	6659	6690	31	AGGCAGAAACTTTTTGTTAGACTCAGTAAGAA	57.98125	24	21	51	72	13
7690	10231	10259	28	TGTCCATCAAAGTGTCCCTTATTTACAAC	57.26551724	13626	10274	10305	31	TTTCTAAACTCTGAAGTCTTGTAAAAGTGTTC	56.7	24	23	49	72	15
8461	23430	23458	28	TCGGTAGTTTTCACATTACACTCAAGAAC	57.26551724	14219	23479	23510	31	TTTCCACTACTTCTTCAGAGACTGGTTTTAGA	59.2625	24	22	50	72	21
8462	23431	23459	28	CGGTAGTTTTCACATTACACTCAAGAACG	58.67931034	14219	23479	23510	31	TTTCCACTACTTCTTCAGAGACTGGTTTTAGA	59.2625	24	22	50	72	20
8608	26645	26673	28	CTGATTGTCCTCACTGCCGTCTTGTTGAC	62.92068966	14348	26680	26711	31	TTTGTTGACTATCATCATCTAACCAATCTTCT	56.7	24	41	31	72	7
6882	966	994	28	AGCAAAGCAAGAGCAGCATCACCGCCATT	62.92068966	13025	1010	1041	31	AGGAGAAGTTCCCCTACTGCTGCCTGGAGTTG	66.95	24	24	49	73	16
8460	23429	23457	28	TTCGGTAGTTTTCACATTACACTCAAGAA	55.85172414	14218	23478	23509	31	TTTTCCACTACTTCTTCAGAGACTGGTTTTAG	59.2625	24	21	52	73	21
6902	1069	1097	28	ATGAGGAACGAGAAGAGGCTTGACTGCCG	64.33448276	13042	1115	1146	31	GTAGAAGCCTTTTGGCAATGTTGTTCCTTGAG	61.825	24	17	57	74	18
7177	3872	3900	28	GCTGGTAATAGTCTGAAGTGAAGTAACTG	58.67931034	13228	3906	3937	31	TACAACACAGTCTTTTACTCCAGATTCCCATT	59.2625	24	35	39	74	6
7458	6620	6648	28	ATCAGTAGTGTCAGCAATGTCTCTGCCAA	60.09310345	13434	6659	6690	31	AGGCAGAAACTTTTTGTTAGACTCAGTAAGAA	57.98125	24	23	51	74	11
8462	23431	23459	28	CGGTAGTTTTCACATTACACTCAAGAACG	58.67931034	14218	23478	23509	31	TTTTCCACTACTTCTTCAGAGACTGGTTTTAG	59.2625	24	22	52	74	19
8608	26645	26673	28	CTGATTGTCCTCACTGCCGTCTTGTTGAC	62.92068966	14345	26677	26708	31	CAGTTTGTTGACTATCATCATCTAACCAATCT	57.98125	24	41	33	74	4
6883	967	995	28	GCAAAGCAAGAGCAGCATCACCGCCATTG	64.33448276	13026	1011	1042	31	GGAGAAGTTCCCCTACTGCTGCCTGGAGTTGA	66.95	24	20	55	75	16
6883	967	995	28	GCAAAGCAAGAGCAGCATCACCGCCATTG	64.33448276	13027	1012	1043	31	GAGAAGTTCCCCTACTGCTGCCTGGAGTTGAA	65.66875	24	20	55	75	17
7904	15123	15151	28	ATTACCATCCTGAGCAAAGAAGAAGTGTT	57.26551724	13771	15176	15207	31	TAAAGAAACCCTTAGACACAGCAAAGTCATAG	59.2625	24	42	33	75	25
8459	23428	23456	28	CTTCGGTAGTTTTCACATTACACTCAAGA	57.26551724	14217	23477	23508	31	ATTTTCCACTACTTCTTCAGAGACTGGTTTTA	57.98125	24	19	56	75	21
8601	26638	26666	28	TAGTTGTCTGATTGTCCTCACTGCCGTCT	61.50689655	14351	26683	26714	31	GTTGACTATCATCATCTAACCAATCTTCTTCT	57.98125	24	53	22	75	17
6881	965	993	28	CAGCAAAGCAAGAGCAGCATCACCGCCAT	64.33448276	13025	1010	1041	31	AGGAGAAGTTCCCCTACTGCTGCCTGGAGTTG	66.95	24	27	49	76	17
6883	967	995	28	GCAAAGCAAGAGCAGCATCACCGCCATTG	64.33448276	13028	1013	1044	31	AGAAGTTCCCCTACTGCTGCCTGGAGTTGAAT	64.3875	24	20	56	76	18
7457	6619	6647	28	CATCAGTAGTGTCAGCAATGTCTCTGCCA	61.50689655	13434	6659	6690	31	AGGCAGAAACTTTTTGTTAGACTCAGTAAGAA	57.98125	24	25	51	76	12
7607	9112	9140	28	GCGACATTCATCATTATGCCTTTAGGTAA	57.26551724	13551	9159	9190	31	ATTTTGAAGGTCACACTTTTCTAATAGCATTC	56.7	24	35	41	76	19
7178	3873	3901	28	CTGGTAATAGTCTGAAGTGAAGTAACTGT	57.26551724	13229	3907	3938	31	ACAACACAGTCTTTTACTCCAGATTCCCATTT	59.2625	24	36	41	77	6
7687	10227	10255	28	CTGTTGTCCATCAAAGTGTCCCTTATTTA	57.26551724	13629	10277	10308	31	CTAAACTCTGAAGTCTTGTAAAAGTGTTCCAG	59.2625	24	19	58	77	22
6880	964	992	28	GCAGCAAAGCAAGAGCAGCATCACCGCCA	65.74827586	13025	1010	1041	31	AGGAGAAGTTCCCCTACTGCTGCCTGGAGTTG	66.95	24	29	49	78	18
7179	3874	3902	28	TGGTAATAGTCTGAAGTGAAGTAACTGTG	57.26551724	13229	3907	3938	31	ACAACACAGTCTTTTACTCCAGATTCCCATTT	59.2625	24	37	41	78	5
7905	15124	15152	28	TTACCATCCTGAGCAAAGAAGAAGTGTTT	57.26551724	13771	15176	15207	31	TAAAGAAACCCTTAGACACAGCAAAGTCATAG	59.2625	24	45	33	78	24
8224	19864	19892	28	AGGTGATAGAGGTTTGTGGTGGTTGGTAA	60.09310345	14033	19906	19937	31	CTGAGTTACTGAAGTCATTGAGAGCCTTTGCG	63.10625	24	30	48	78	14
8224	19864	19892	28	AGGTGATAGAGGTTTGTGGTGGTTGGTAA	60.09310345	14034	19907	19938	31	TGAGTTACTGAAGTCATTGAGAGCCTTTGCGA	61.825	24	30	48	78	15
8460	23429	23457	28	TTCGGTAGTTTTCACATTACACTCAAGAA	55.85172414	14216	23476	23507	31	GATTTTCCACTACTTCTTCAGAGACTGGTTTT	59.2625	24	21	57	78	19
8461	23430	23458	28	TCGGTAGTTTTCACATTACACTCAAGAAC	57.26551724	14217	23477	23508	31	ATTTTCCACTACTTCTTCAGAGACTGGTTTTA	57.98125	24	22	56	78	19
8600	26637	26665	28	GTAGTTGTCTGATTGTCCTCACTGCCGTC	62.92068966	14353	26685	26716	31	TGACTATCATCATCTAACCAATCTTCTTCTTG	57.98125	24	54	24	78	20
8601	26638	26666	28	TAGTTGTCTGATTGTCCTCACTGCCGTCT	61.50689655	14350	26682	26713	31	TGTTGACTATCATCATCTAACCAATCTTCTTC	57.98125	24	53	25	78	16
6882	966	994	28	AGCAAAGCAAGAGCAGCATCACCGCCATT	62.92068966	13026	1011	1042	31	GGAGAAGTTCCCCTACTGCTGCCTGGAGTTGA	66.95	24	24	55	79	17
6882	966	994	28	AGCAAAGCAAGAGCAGCATCACCGCCATT	62.92068966	13027	1012	1043	31	GAGAAGTTCCCCTACTGCTGCCTGGAGTTGAA	65.66875	24	24	55	79	18
8461	23430	23458	28	TCGGTAGTTTTCACATTACACTCAAGAAC	57.26551724	14216	23476	23507	31	GATTTTCCACTACTTCTTCAGAGACTGGTTTT	59.2625	24	22	57	79	18
8600	26637	26665	28	GTAGTTGTCTGATTGTCCTCACTGCCGTC	62.92068966	14350	26682	26713	31	TGTTGACTATCATCATCTAACCAATCTTCTTC	57.98125	24	54	25	79	17
8601	26638	26666	28	TAGTTGTCTGATTGTCCTCACTGCCGTCT	61.50689655	14354	26686	26717	31	GACTATCATCATCTAACCAATCTTCTTCTTGC	59.2625	24	53	26	79	20
8602	26639	26667	28	AGTTGTCTGATTGTCCTCACTGCCGTCTT	61.50689655	14350	26682	26713	31	TGTTGACTATCATCATCTAACCAATCTTCTTC	57.98125	24	54	25	79	15
8235	19875	19903	28	GTTTGTGGTGGTTGGTAAAGAACATCAGA	58.67931034	14038	19911	19942	31	TTACTGAAGTCATTGAGAGCCTTTGCGAGATG	61.825	24	39	41	80	8
8598	26635	26663	28	TAGTAGTTGTCTGATTGTCCTCACTGCCG	61.50689655	14354	26686	26717	31	GACTATCATCATCTAACCAATCTTCTTCTTGC	59.2625	24	54	26	80	23
8598	26635	26663	28	TAGTAGTTGTCTGATTGTCCTCACTGCCG	61.50689655	14355	26687	26718	31	ACTATCATCATCTAACCAATCTTCTTCTTGCT	57.98125	24	54	26	80	24
8600	26637	26665	28	GTAGTTGTCTGATTGTCCTCACTGCCGTC	62.92068966	14354	26686	26717	31	GACTATCATCATCTAACCAATCTTCTTCTTGC	59.2625	24	54	26	80	21
8602	26639	26667	28	AGTTGTCTGATTGTCCTCACTGCCGTCTT	61.50689655	14354	26686	26717	31	GACTATCATCATCTAACCAATCTTCTTCTTGC	59.2625	24	54	26	80	19
7179	3874	3902	28	TGGTAATAGTCTGAAGTGAAGTAACTGTG	57.26551724	13230	3908	3939	31	CAACACAGTCTTTTACTCCAGATTCCCATTTT	59.2625	24	37	44	81	6
7692	10233	10261	28	TCCATCAAAGTGTCCCTTATTTACAACAT	55.85172414	13630	10284	10315	31	CTGAAGTCTTGTAAAAGTGTTCCAGAGGTTAT	59.2625	24	25	56	81	23
8601	26638	26666	28	TAGTTGTCTGATTGTCCTCACTGCCGTCT	61.50689655	14356	26688	26719	31	CTATCATCATCTAACCAATCTTCTTCTTGCTC	59.2625	24	53	28	81	22
6881	965	993	28	CAGCAAAGCAAGAGCAGCATCACCGCCAT	64.33448276	13026	1011	1042	31	GGAGAAGTTCCCCTACTGCTGCCTGGAGTTGA	66.95	24	27	55	82	18
8234	19874	19902	28	GGTTTGTGGTGGTTGGTAAAGAACATCAG	60.09310345	14036	19909	19940	31	AGTTACTGAAGTCATTGAGAGCCTTTGCGAGA	61.825	24	39	43	82	7
8234	19874	19902	28	GGTTTGTGGTGGTTGGTAAAGAACATCAG	60.09310345	14037	19910	19941	31	GTTACTGAAGTCATTGAGAGCCTTTGCGAGAT	61.825	24	39	43	82	8
8235	19875	19903	28	GTTTGTGGTGGTTGGTAAAGAACATCAGA	58.67931034	14037	19910	19941	31	GTTACTGAAGTCATTGAGAGCCTTTGCGAGAT	61.825	24	39	43	82	7
6881	965	993	28	CAGCAAAGCAAGAGCAGCATCACCGCCAT	64.33448276	13028	1013	1044	31	AGAAGTTCCCCTACTGCTGCCTGGAGTTGAAT	64.3875	24	27	56	83	20
8231	19871	19899	28	AGAGGTTTGTGGTGGTTGGTAAAGAACAT	58.67931034	14035	19908	19939	31	GAGTTACTGAAGTCATTGAGAGCCTTTGCGAG	63.10625	24	39	44	83	9
8234	19874	19902	28	GGTTTGTGGTGGTTGGTAAAGAACATCAG	60.09310345	14035	19908	19939	31	GAGTTACTGAAGTCATTGAGAGCCTTTGCGAG	63.10625	24	39	44	83	6
8603	26640	26668	28	GTTGTCTGATTGTCCTCACTGCCGTCTTG	62.92068966	14351	26683	26714	31	GTTGACTATCATCATCTAACCAATCTTCTTCT	57.98125	24	61	22	83	15
8843	28395	28423	28	CCAACATAAGAGAACACACAGCCTCCAAA	60.09310345	14527	28437	28468	31	CCACCCTTACGAAGAATGGTTTTCAAGCCAGA	63.10625	24	54	29	83	14
8237	19877	19905	28	TTGTGGTGGTTGGTAAAGAACATCAGAAC	58.67931034	14038	19911	19942	31	TTACTGAAGTCATTGAGAGCCTTTGCGAGATG	61.825	24	43	41	84	6
8601	26638	26666	28	TAGTTGTCTGATTGTCCTCACTGCCGTCT	61.50689655	14348	26680	26711	31	TTTGTTGACTATCATCATCTAACCAATCTTCT	56.7	24	53	31	84	14
6880	964	992	28	GCAGCAAAGCAAGAGCAGCATCACCGCCA	65.74827586	13028	1013	1044	31	AGAAGTTCCCCTACTGCTGCCTGGAGTTGAAT	64.3875	24	29	56	85	21
7456	6618	6646	28	GCATCAGTAGTGTCAGCAATGTCTCTGCC	62.92068966	13433	6658	6689	31	AAGGCAGAAACTTTTTGTTAGACTCAGTAAGA	57.98125	24	21	64	85	12
7603	9108	9136	28	TTTTGCGACATTCATCATTATGCCTTTAG	55.85172414	13552	9160	9191	31	TTTTGAAGGTCACACTTTTCTAATAGCATTCT	56.7	24	27	58	85	24
8229	19869	19897	28	ATAGAGGTTTGTGGTGGTTGGTAAAGAAC	58.67931034	14033	19906	19937	31	CTGAGTTACTGAAGTCATTGAGAGCCTTTGCG	63.10625	24	37	48	85	9
8233	19873	19901	28	AGGTTTGTGGTGGTTGGTAAAGAACATCA	58.67931034	14034	19907	19938	31	TGAGTTACTGAAGTCATTGAGAGCCTTTGCGA	61.825	24	37	48	85	6
8600	26637	26665	28	GTAGTTGTCTGATTGTCCTCACTGCCGTC	62.92068966	14349	26681	26712	31	TTGTTGACTATCATCATCTAACCAATCTTCTT	56.7	24	54	31	85	16
8601	26638	26666	28	TAGTTGTCTGATTGTCCTCACTGCCGTCT	61.50689655	14347	26679	26710	31	GTTTGTTGACTATCATCATCTAACCAATCTTC	57.98125	24	53	32	85	13
8603	26640	26668	28	GTTGTCTGATTGTCCTCACTGCCGTCTTG	62.92068966	14353	26685	26716	31	TGACTATCATCATCTAACCAATCTTCTTCTTG	57.98125	24	61	24	85	17
8618	26686	26714	28	GACTATCATCATCTAACCAATCTTCTTCT	55.85172414	14369	26725	26756	31	CAGGTTGAAGAGCAGCAGAAGTGGCACCAAAT	64.3875	24	17	68	85	11
7036	2012	2040	28	TTCGTTTAGGCGTGACAAGTTTCATTATG	57.26551724	13125	2050	2081	31	TTCAAGTGAGAACCAAAAGATAATAAGCATAA	55.41875	24	7	79	86	10
7179	3874	3902	28	TGGTAATAGTCTGAAGTGAAGTAACTGTG	57.26551724	13231	3909	3940	31	AACACAGTCTTTTACTCCAGATTCCCATTTTT	57.98125	24	37	49	86	7
8237	19877	19905	28	TTGTGGTGGTTGGTAAAGAACATCAGAAC	58.67931034	14036	19909	19940	31	AGTTACTGAAGTCATTGAGAGCCTTTGCGAGA	61.825	24	43	43	86	4
8237	19877	19905	28	TTGTGGTGGTTGGTAAAGAACATCAGAAC	58.67931034	14037	19910	19941	31	GTTACTGAAGTCATTGAGAGCCTTTGCGAGAT	61.825	24	43	43	86	5
8600	26637	26665	28	GTAGTTGTCTGATTGTCCTCACTGCCGTC	62.92068966	14347	26679	26710	31	GTTTGTTGACTATCATCATCTAACCAATCTTC	57.98125	24	54	32	86	14
8603	26640	26668	28	GTTGTCTGATTGTCCTCACTGCCGTCTTG	62.92068966	14350	26682	26713	31	TGTTGACTATCATCATCTAACCAATCTTCTTC	57.98125	24	61	25	86	14
8622	26691	26719	28	TCATCATCTAACCAATCTTCTTCTTGCTC	57.26551724	14369	26725	26756	31	CAGGTTGAAGAGCAGCAGAAGTGGCACCAAAT	64.3875	24	18	68	86	6
7458	6620	6648	28	ATCAGTAGTGTCAGCAATGTCTCTGCCAA	60.09310345	13433	6658	6689	31	AAGGCAGAAACTTTTTGTTAGACTCAGTAAGA	57.98125	24	23	64	87	10
7610	9164	9192	28	GAAGGTCACACTTTTCTAATAGCATTCTT	55.85172414	13558	9195	9226	31	CATTTTGTAAAGATTAGGCATAGCAACACCCG	60.54375	24	58	29	87	3
7693	10234	10262	28	CCATCAAAGTGTCCCTTATTTACAACATT	55.85172414	13630	10284	10315	31	CTGAAGTCTTGTAAAAGTGTTCCAGAGGTTAT	59.2625	24	31	56	87	22
8228	19868	19896	28	GATAGAGGTTTGTGGTGGTTGGTAAAGAA	58.67931034	14032	19905	19936	31	CCTGAGTTACTGAAGTCATTGAGAGCCTTTGC	63.10625	24	38	49	87	9
8230	19870	19898	28	TAGAGGTTTGTGGTGGTTGGTAAAGAACA	58.67931034	14034	19907	19938	31	TGAGTTACTGAAGTCATTGAGAGCCTTTGCGA	61.825	24	39	48	87	9
8237	19877	19905	28	TTGTGGTGGTTGGTAAAGAACATCAGAAC	58.67931034	14035	19908	19939	31	GAGTTACTGAAGTCATTGAGAGCCTTTGCGAG	63.10625	24	43	44	87	3
8602	26639	26667	28	AGTTGTCTGATTGTCCTCACTGCCGTCTT	61.50689655	14345	26677	26708	31	CAGTTTGTTGACTATCATCATCTAACCAATCT	57.98125	24	54	33	87	10
8602	26639	26667	28	AGTTGTCTGATTGTCCTCACTGCCGTCTT	61.50689655	14346	26678	26709	31	AGTTTGTTGACTATCATCATCTAACCAATCTT	56.7	24	54	33	87	11
8603	26640	26668	28	GTTGTCTGATTGTCCTCACTGCCGTCTTG	62.92068966	14354	26686	26717	31	GACTATCATCATCTAACCAATCTTCTTCTTGC	59.2625	24	61	26	87	18
8603	26640	26668	28	GTTGTCTGATTGTCCTCACTGCCGTCTTG	62.92068966	14355	26687	26718	31	ACTATCATCATCTAACCAATCTTCTTCTTGCT	57.98125	24	61	26	87	19
6879	963	991	28	AGCAGCAAAGCAAGAGCAGCATCACCGCC	65.74827586	13026	1011	1042	31	GGAGAAGTTCCCCTACTGCTGCCTGGAGTTGA	66.95	24	33	55	88	20
7182	3880	3908	28	TAGTCTGAAGTGAAGTAACTGTGTAATAC	55.85172414	13231	3909	3940	31	AACACAGTCTTTTACTCCAGATTCCCATTTTT	57.98125	24	39	49	88	1
8029	17669	17697	28	TTCAGATTTAGCCACATTCAAAGACTTCT	55.85172414	13852	17707	17738	31	TAAGAACAACTTCAGAATCACCATTAGCAACA	57.98125	24	45	43	88	10
8232	19872	19900	28	GAGGTTTGTGGTGGTTGGTAAAGAACATC	60.09310345	14032	19905	19936	31	CCTGAGTTACTGAAGTCATTGAGAGCCTTTGC	63.10625	24	39	49	88	5
8236	19876	19904	28	TTTGTGGTGGTTGGTAAAGAACATCAGAA	57.26551724	14035	19908	19939	31	GAGTTACTGAAGTCATTGAGAGCCTTTGCGAG	63.10625	24	44	44	88	4
8357	21631	21659	28	AACTATCGCCAGTAACTTCTATGTCAGAT	57.26551724	14133	21675	21706	31	AGACATTCAACAACATCTTTAGTTTCTACATC	56.7	24	11	77	88	16
6879	963	991	28	AGCAGCAAAGCAAGAGCAGCATCACCGCC	65.74827586	13028	1013	1044	31	AGAAGTTCCCCTACTGCTGCCTGGAGTTGAAT	64.3875	24	33	56	89	22
7457	6619	6647	28	CATCAGTAGTGTCAGCAATGTCTCTGCCA	61.50689655	13433	6658	6689	31	AAGGCAGAAACTTTTTGTTAGACTCAGTAAGA	57.98125	24	25	64	89	11
8237	19877	19905	28	TTGTGGTGGTTGGTAAAGAACATCAGAAC	58.67931034	14034	19907	19938	31	TGAGTTACTGAAGTCATTGAGAGCCTTTGCGA	61.825	24	43	48	91	2
8618	26686	26714	28	GACTATCATCATCTAACCAATCTTCTTCT	55.85172414	14368	26724	26755	31	TCAGGTTGAAGAGCAGCAGAAGTGGCACCAAA	64.3875	24	17	74	91	10
7182	3880	3908	28	TAGTCTGAAGTGAAGTAACTGTGTAATAC	55.85172414	13232	3910	3941	31	ACACAGTCTTTTACTCCAGATTCCCATTTTTC	59.2625	24	39	53	92	2
7603	9108	9136	28	TTTTGCGACATTCATCATTATGCCTTTAG	55.85172414	13553	9161	9192	31	TTTGAAGGTCACACTTTTCTAATAGCATTCTT	56.7	24	27	65	92	25
7606	9111	9139	28	TGCGACATTCATCATTATGCCTTTAGGTA	57.26551724	13552	9160	9191	31	TTTTGAAGGTCACACTTTTCTAATAGCATTCT	56.7	24	34	58	92	21
7907	15126	15154	28	ACCATCCTGAGCAAAGAAGAAGTGTTTTA	57.26551724	13773	15178	15209	31	AAGAAACCCTTAGACACAGCAAAGTCATAGAA	59.2625	24	56	36	92	24
8236	19876	19904	28	TTTGTGGTGGTTGGTAAAGAACATCAGAA	57.26551724	14034	19907	19938	31	TGAGTTACTGAAGTCATTGAGAGCCTTTGCGA	61.825	24	44	48	92	3
8603	26640	26668	28	GTTGTCTGATTGTCCTCACTGCCGTCTTG	62.92068966	14349	26681	26712	31	TTGTTGACTATCATCATCTAACCAATCTTCTT	56.7	24	61	31	92	13
8604	26641	26669	28	TTGTCTGATTGTCCTCACTGCCGTCTTGT	61.50689655	14344	26676	26707	31	ACAGTTTGTTGACTATCATCATCTAACCAATC	57.98125	24	59	33	92	7
8622	26691	26719	28	TCATCATCTAACCAATCTTCTTCTTGCTC	57.26551724	14368	26724	26755	31	TCAGGTTGAAGAGCAGCAGAAGTGGCACCAAA	64.3875	24	18	74	92	5
7907	15126	15154	28	ACCATCCTGAGCAAAGAAGAAGTGTTTTA	57.26551724	13772	15177	15208	31	AAAGAAACCCTTAGACACAGCAAAGTCATAGA	59.2625	24	56	37	93	23
8365	21639	21667	28	CCAGTAACTTCTATGTCAGATTGATGTGA	57.26551724	14133	21675	21706	31	AGACATTCAACAACATCTTTAGTTTCTACATC	56.7	24	16	77	93	8
8364	21638	21666	28	GCCAGTAACTTCTATGTCAGATTGATGTG	58.67931034	14133	21675	21706	31	AGACATTCAACAACATCTTTAGTTTCTACATC	56.7	24	17	77	94	9
8603	26640	26668	28	GTTGTCTGATTGTCCTCACTGCCGTCTTG	62.92068966	14345	26677	26708	31	CAGTTTGTTGACTATCATCATCTAACCAATCT	57.98125	24	61	33	94	9
6878	962	990	28	CAGCAGCAAAGCAAGAGCAGCATCACCGC	65.74827586	13026	1011	1042	31	GGAGAAGTTCCCCTACTGCTGCCTGGAGTTGA	66.95	24	40	55	95	21
7151	3070	3098	28	CGCAAACAGTCTGAAAGAAGCAATGAAGT	58.67931034	13213	3110	3141	31	ATCAAGCCTACAAGACAAGCCATTGCGATAGC	63.10625	24	84	11	95	12
7907	15126	15154	28	ACCATCCTGAGCAAAGAAGAAGTGTTTTA	57.26551724	13774	15179	15210	31	AGAAACCCTTAGACACAGCAAAGTCATAGAAG	60.54375	24	56	39	95	25
8362	21636	21664	28	TCGCCAGTAACTTCTATGTCAGATTGATG	58.67931034	14136	21678	21709	31	CATTCAACAACATCTTTAGTTTCTACATCTGA	56.7	24	14	82	96	14
8620	26689	26717	28	TATCATCATCTAACCAATCTTCTTCTTGC	55.85172414	14368	26724	26755	31	TCAGGTTGAAGAGCAGCAGAAGTGGCACCAAA	64.3875	24	22	74	96	7
8360	21634	21662	28	TATCGCCAGTAACTTCTATGTCAGATTGA	57.26551724	14134	21676	21707	31	GACATTCAACAACATCTTTAGTTTCTACATCT	56.7	24	13	84	97	14
8623	26692	26720	28	CATCATCTAACCAATCTTCTTCTTGCTCT	57.26551724	14368	26724	26755	31	TCAGGTTGAAGAGCAGCAGAAGTGGCACCAAA	64.3875	24	23	74	97	4
8361	21635	21663	28	ATCGCCAGTAACTTCTATGTCAGATTGAT	57.26551724	14134	21676	21707	31	GACATTCAACAACATCTTTAGTTTCTACATCT	56.7	24	14	84	98	13
8365	21639	21667	28	CCAGTAACTTCTATGTCAGATTGATGTGA	57.26551724	14136	21678	21709	31	CATTCAACAACATCTTTAGTTTCTACATCTGA	56.7	24	16	82	98	11
7606	9111	9139	28	TGCGACATTCATCATTATGCCTTTAGGTA	57.26551724	13553	9161	9192	31	TTTGAAGGTCACACTTTTCTAATAGCATTCTT	56.7	24	34	65	99	22
8364	21638	21666	28	GCCAGTAACTTCTATGTCAGATTGATGTG	58.67931034	14136	21678	21709	31	CATTCAACAACATCTTTAGTTTCTACATCTGA	56.7	24	17	82	99	12
8363	21637	21665	28	CGCCAGTAACTTCTATGTCAGATTGATGT	58.67931034	14134	21676	21707	31	GACATTCAACAACATCTTTAGTTTCTACATCT	56.7	24	16	84	100	11
8365	21639	21667	28	CCAGTAACTTCTATGTCAGATTGATGTGA	57.26551724	14134	21676	21707	31	GACATTCAACAACATCTTTAGTTTCTACATCT	56.7	24	16	84	100	9
7368	5192	5220	28	CATAAGATGATAGCCCTTTCCACAAAAAT	55.85172414	13375	5243	5274	31	TACACACTCTGACATTTTAGTAGCAGCAAGAT	59.2625	24	43	58	101	23
8364	21638	21666	28	GCCAGTAACTTCTATGTCAGATTGATGTG	58.67931034	14134	21676	21707	31	GACATTCAACAACATCTTTAGTTTCTACATCT	56.7	24	17	84	101	10
7036	2012	2040	28	TTCGTTTAGGCGTGACAAGTTTCATTATG	57.26551724	13126	2051	2082	31	TCAAGTGAGAACCAAAAGATAATAAGCATAAT	55.41875	24	7	95	102	11
7195	3916	3944	28	TCTTTTACTCCAGATTCCCATTTTTCAGT	55.85172414	13239	3969	4000	31	TTCAGAAATAGGACTTGTTGTGCCATCACCTG	61.825	24	72	32	104	25
7211	4073	4101	28	GAAAATAGTTGGCATCATAAAGTAATGGG	55.85172414	13271	4117	4148	31	TTCCAGCAAAGCCAAAGCCTCATTATTATTCT	59.2625	24	28	76	104	16
8361	21635	21663	28	ATCGCCAGTAACTTCTATGTCAGATTGAT	57.26551724	14135	21677	21708	31	ACATTCAACAACATCTTTAGTTTCTACATCTG	56.7	24	14	90	104	14
8614	26679	26707	28	GTTTGTTGACTATCATCATCTAACCAATC	55.85172414	14368	26724	26755	31	TCAGGTTGAAGAGCAGCAGAAGTGGCACCAAA	64.3875	24	30	74	104	17
8670	26853	26881	28	TCATCTGGAGGGTAGAAAGAACAATACAT	57.26551724	14394	26896	26927	31	TAAACTCACCAGACTCATCAAATAAGTAGTAT	56.7	24	64	40	104	15
8613	26677	26705	28	CAGTTTGTTGACTATCATCATCTAACCAA	55.85172414	14368	26724	26755	31	TCAGGTTGAAGAGCAGCAGAAGTGGCACCAAA	64.3875	24	31	74	105	19
7195	3916	3944	28	TCTTTTACTCCAGATTCCCATTTTTCAGT	55.85172414	13238	3968	3999	31	GTTCAGAAATAGGACTTGTTGTGCCATCACCT	61.825	24	72	34	106	24
7368	5192	5220	28	CATAAGATGATAGCCCTTTCCACAAAAAT	55.85172414	13377	5245	5276	31	CACACTCTGACATTTTAGTAGCAGCAAGATTA	59.2625	24	43	63	106	25
7606	9111	9139	28	TGCGACATTCATCATTATGCCTTTAGGTA	57.26551724	13555	9163	9194	31	TGAAGGTCACACTTTTCTAATAGCATTCTTTG	57.98125	24	34	72	106	24
8363	21637	21665	28	CGCCAGTAACTTCTATGTCAGATTGATGT	58.67931034	14135	21677	21708	31	ACATTCAACAACATCTTTAGTTTCTACATCTG	56.7	24	16	90	106	12
8365	21639	21667	28	CCAGTAACTTCTATGTCAGATTGATGTGA	57.26551724	14135	21677	21708	31	ACATTCAACAACATCTTTAGTTTCTACATCTG	56.7	24	16	90	106	10
7195	3916	3944	28	TCTTTTACTCCAGATTCCCATTTTTCAGT	55.85172414	13237	3967	3998	31	TGTTCAGAAATAGGACTTGTTGTGCCATCACC	61.825	24	72	35	107	23
7607	9112	9140	28	GCGACATTCATCATTATGCCTTTAGGTAA	57.26551724	13555	9163	9194	31	TGAAGGTCACACTTTTCTAATAGCATTCTTTG	57.98125	24	35	72	107	23
8364	21638	21666	28	GCCAGTAACTTCTATGTCAGATTGATGTG	58.67931034	14135	21677	21708	31	ACATTCAACAACATCTTTAGTTTCTACATCTG	56.7	24	17	90	107	11
8603	26640	26668	28	GTTGTCTGATTGTCCTCACTGCCGTCTTG	62.92068966	14358	26690	26721	31	ATCATCATCTAACCAATCTTCTTCTTGCTCTT	57.98125	24	61	47	108	22
7369	5193	5221	28	ATAAGATGATAGCCCTTTCCACAAAAATC	55.85172414	13378	5246	5277	31	ACACTCTGACATTTTAGTAGCAGCAAGATTAG	59.2625	24	49	60	109	25
8624	26693	26721	28	ATCATCTAACCAATCTTCTTCTTGCTCTT	55.85172414	14369	26725	26756	31	CAGGTTGAAGAGCAGCAGAAGTGGCACCAAAT	64.3875	24	41	68	109	4
7213	4080	4108	28	GTTGGCATCATAAAGTAATGGGTTTTTGG	57.26551724	13263	4109	4140	31	AACGGCATTTCCAGCAAAGCCAAAGCCTCATT	63.10625	24	23	87	110	1
7213	4080	4108	28	GTTGGCATCATAAAGTAATGGGTTTTTGG	57.26551724	13264	4110	4141	31	ACGGCATTTCCAGCAAAGCCAAAGCCTCATTA	63.10625	24	23	87	110	2
7211	4073	4101	28	GAAAATAGTTGGCATCATAAAGTAATGGG	55.85172414	13272	4118	4149	31	TCCAGCAAAGCCAAAGCCTCATTATTATTCTT	59.2625	24	28	83	111	17
7212	4079	4107	28	AGTTGGCATCATAAAGTAATGGGTTTTTG	55.85172414	13264	4110	4141	31	ACGGCATTTCCAGCAAAGCCAAAGCCTCATTA	63.10625	24	24	87	111	3
7369	5193	5221	28	ATAAGATGATAGCCCTTTCCACAAAAATC	55.85172414	13377	5245	5276	31	CACACTCTGACATTTTAGTAGCAGCAAGATTA	59.2625	24	49	63	112	24
7654	9901	9929	28	TCAACTCTACCATCAAAAAAGACAGTGAG	57.26551724	13597	9934	9965	31	GCACAAATCGTTTCAGTTGGTTTCTTGGCTAT	60.54375	24	61	51	112	5
8360	21634	21662	28	TATCGCCAGTAACTTCTATGTCAGATTGA	57.26551724	14143	21687	21718	31	ACATCTTTAGTTTCTACATCTGAATCAACAAA	55.41875	24	13	99	112	25
7211	4073	4101	28	GAAAATAGTTGGCATCATAAAGTAATGGG	55.85172414	13262	4108	4139	31	GAACGGCATTTCCAGCAAAGCCAAAGCCTCAT	64.3875	24	28	85	113	7
7214	4081	4109	28	TTGGCATCATAAAGTAATGGGTTTTTGGA	55.85172414	13265	4111	4142	31	CGGCATTTCCAGCAAAGCCAAAGCCTCATTAT	63.10625	24	25	88	113	2
8358	21632	21660	28	ACTATCGCCAGTAACTTCTATGTCAGATT	57.26551724	14141	21685	21716	31	CAACATCTTTAGTTTCTACATCTGAATCAACA	56.7	24	11	102	113	25
8360	21634	21662	28	TATCGCCAGTAACTTCTATGTCAGATTGA	57.26551724	14137	21681	21712	31	TCAACAACATCTTTAGTTTCTACATCTGAATC	56.7	24	13	100	113	19
8356	21630	21658	28	CAACTATCGCCAGTAACTTCTATGTCAGA	58.67931034	14139	21683	21714	31	AACAACATCTTTAGTTTCTACATCTGAATCAA	55.41875	24	9	105	114	25
8359	21633	21661	28	CTATCGCCAGTAACTTCTATGTCAGATTG	58.67931034	14142	21686	21717	31	AACATCTTTAGTTTCTACATCTGAATCAACAA	55.41875	24	13	101	114	25
8360	21634	21662	28	TATCGCCAGTAACTTCTATGTCAGATTGA	57.26551724	14142	21686	21717	31	AACATCTTTAGTTTCTACATCTGAATCAACAA	55.41875	24	13	101	114	24
8362	21636	21664	28	TCGCCAGTAACTTCTATGTCAGATTGATG	58.67931034	14137	21681	21712	31	TCAACAACATCTTTAGTTTCTACATCTGAATC	56.7	24	14	100	114	17
8360	21634	21662	28	TATCGCCAGTAACTTCTATGTCAGATTGA	57.26551724	14141	21685	21716	31	CAACATCTTTAGTTTCTACATCTGAATCAACA	56.7	24	13	102	115	23
8361	21635	21663	28	ATCGCCAGTAACTTCTATGTCAGATTGAT	57.26551724	14142	21686	21717	31	AACATCTTTAGTTTCTACATCTGAATCAACAA	55.41875	24	14	101	115	23
8362	21636	21664	28	TCGCCAGTAACTTCTATGTCAGATTGATG	58.67931034	14142	21686	21717	31	AACATCTTTAGTTTCTACATCTGAATCAACAA	55.41875	24	14	101	115	22
8363	21637	21665	28	CGCCAGTAACTTCTATGTCAGATTGATGT	58.67931034	14143	21687	21718	31	ACATCTTTAGTTTCTACATCTGAATCAACAAA	55.41875	24	16	99	115	22
8365	21639	21667	28	CCAGTAACTTCTATGTCAGATTGATGTGA	57.26551724	14143	21687	21718	31	ACATCTTTAGTTTCTACATCTGAATCAACAAA	55.41875	24	16	99	115	20
8624	26693	26721	28	ATCATCTAACCAATCTTCTTCTTGCTCTT	55.85172414	14368	26724	26755	31	TCAGGTTGAAGAGCAGCAGAAGTGGCACCAAA	64.3875	24	41	74	115	3
7211	4073	4101	28	GAAAATAGTTGGCATCATAAAGTAATGGG	55.85172414	13270	4116	4147	31	TTTCCAGCAAAGCCAAAGCCTCATTATTATTC	59.2625	24	28	88	116	15
7654	9901	9929	28	TCAACTCTACCATCAAAAAAGACAGTGAG	57.26551724	13598	9935	9966	31	CACAAATCGTTTCAGTTGGTTTCTTGGCTATG	60.54375	24	61	55	116	6
8359	21633	21661	28	CTATCGCCAGTAACTTCTATGTCAGATTG	58.67931034	14140	21684	21715	31	ACAACATCTTTAGTTTCTACATCTGAATCAAC	56.7	24	13	103	116	23
8361	21635	21663	28	ATCGCCAGTAACTTCTATGTCAGATTGAT	57.26551724	14141	21685	21716	31	CAACATCTTTAGTTTCTACATCTGAATCAACA	56.7	24	14	102	116	22
8362	21636	21664	28	TCGCCAGTAACTTCTATGTCAGATTGATG	58.67931034	14141	21685	21716	31	CAACATCTTTAGTTTCTACATCTGAATCAACA	56.7	24	14	102	116	21
8364	21638	21666	28	GCCAGTAACTTCTATGTCAGATTGATGTG	58.67931034	14143	21687	21718	31	ACATCTTTAGTTTCTACATCTGAATCAACAAA	55.41875	24	17	99	116	21
8625	26694	26722	28	TCATCTAACCAATCTTCTTCTTGCTCTTC	57.26551724	14369	26725	26756	31	CAGGTTGAAGAGCAGCAGAAGTGGCACCAAAT	64.3875	24	48	68	116	3
7654	9901	9929	28	TCAACTCTACCATCAAAAAAGACAGTGAG	57.26551724	13599	9936	9967	31	ACAAATCGTTTCAGTTGGTTTCTTGGCTATGT	59.2625	24	61	56	117	7
8363	21637	21665	28	CGCCAGTAACTTCTATGTCAGATTGATGT	58.67931034	14142	21686	21717	31	AACATCTTTAGTTTCTACATCTGAATCAACAA	55.41875	24	16	101	117	21
8364	21638	21666	28	GCCAGTAACTTCTATGTCAGATTGATGTG	58.67931034	14137	21681	21712	31	TCAACAACATCTTTAGTTTCTACATCTGAATC	56.7	24	17	100	117	15
8365	21639	21667	28	CCAGTAACTTCTATGTCAGATTGATGTGA	57.26551724	14142	21686	21717	31	AACATCTTTAGTTTCTACATCTGAATCAACAA	55.41875	24	16	101	117	19
7211	4073	4101	28	GAAAATAGTTGGCATCATAAAGTAATGGG	55.85172414	13267	4113	4144	31	GCATTTCCAGCAAAGCCAAAGCCTCATTATTA	60.54375	24	28	90	118	12
7212	4079	4107	28	AGTTGGCATCATAAAGTAATGGGTTTTTG	55.85172414	13275	4121	4152	31	AGCAAAGCCAAAGCCTCATTATTATTCTTACA	57.98125	24	24	94	118	14
8360	21634	21662	28	TATCGCCAGTAACTTCTATGTCAGATTGA	57.26551724	14139	21683	21714	31	AACAACATCTTTAGTTTCTACATCTGAATCAA	55.41875	24	13	105	118	21
8363	21637	21665	28	CGCCAGTAACTTCTATGTCAGATTGATGT	58.67931034	14141	21685	21716	31	CAACATCTTTAGTTTCTACATCTGAATCAACA	56.7	24	16	102	118	20
8364	21638	21666	28	GCCAGTAACTTCTATGTCAGATTGATGTG	58.67931034	14142	21686	21717	31	AACATCTTTAGTTTCTACATCTGAATCAACAA	55.41875	24	17	101	118	20
8365	21639	21667	28	CCAGTAACTTCTATGTCAGATTGATGTGA	57.26551724	14141	21685	21716	31	CAACATCTTTAGTTTCTACATCTGAATCAACA	56.7	24	16	102	118	18
7654	9901	9929	28	TCAACTCTACCATCAAAAAAGACAGTGAG	57.26551724	13600	9937	9968	31	CAAATCGTTTCAGTTGGTTTCTTGGCTATGTC	60.54375	24	61	58	119	8
8363	21637	21665	28	CGCCAGTAACTTCTATGTCAGATTGATGT	58.67931034	14140	21684	21715	31	ACAACATCTTTAGTTTCTACATCTGAATCAAC	56.7	24	16	103	119	19
8364	21638	21666	28	GCCAGTAACTTCTATGTCAGATTGATGTG	58.67931034	14141	21685	21716	31	CAACATCTTTAGTTTCTACATCTGAATCAACA	56.7	24	17	102	119	19
8365	21639	21667	28	CCAGTAACTTCTATGTCAGATTGATGTGA	57.26551724	14140	21684	21715	31	ACAACATCTTTAGTTTCTACATCTGAATCAAC	56.7	24	16	103	119	17
7211	4073	4101	28	GAAAATAGTTGGCATCATAAAGTAATGGG	55.85172414	13273	4119	4150	31	CCAGCAAAGCCAAAGCCTCATTATTATTCTTA	59.2625	24	28	92	120	18
8363	21637	21665	28	CGCCAGTAACTTCTATGTCAGATTGATGT	58.67931034	14138	21682	21713	31	CAACAACATCTTTAGTTTCTACATCTGAATCA	56.7	24	16	104	120	17
8364	21638	21666	28	GCCAGTAACTTCTATGTCAGATTGATGTG	58.67931034	14140	21684	21715	31	ACAACATCTTTAGTTTCTACATCTGAATCAAC	56.7	24	17	103	120	18
8365	21639	21667	28	CCAGTAACTTCTATGTCAGATTGATGTGA	57.26551724	14138	21682	21713	31	CAACAACATCTTTAGTTTCTACATCTGAATCA	56.7	24	16	104	120	15
8363	21637	21665	28	CGCCAGTAACTTCTATGTCAGATTGATGT	58.67931034	14139	21683	21714	31	AACAACATCTTTAGTTTCTACATCTGAATCAA	55.41875	24	16	105	121	18
8364	21638	21666	28	GCCAGTAACTTCTATGTCAGATTGATGTG	58.67931034	14138	21682	21713	31	CAACAACATCTTTAGTTTCTACATCTGAATCA	56.7	24	17	104	121	16
8365	21639	21667	28	CCAGTAACTTCTATGTCAGATTGATGTGA	57.26551724	14139	21683	21714	31	AACAACATCTTTAGTTTCTACATCTGAATCAA	55.41875	24	16	105	121	16
7211	4073	4101	28	GAAAATAGTTGGCATCATAAAGTAATGGG	55.85172414	13275	4121	4152	31	AGCAAAGCCAAAGCCTCATTATTATTCTTACA	57.98125	24	28	94	122	20
8364	21638	21666	28	GCCAGTAACTTCTATGTCAGATTGATGTG	58.67931034	14139	21683	21714	31	AACAACATCTTTAGTTTCTACATCTGAATCAA	55.41875	24	17	105	122	17
8625	26694	26722	28	TCATCTAACCAATCTTCTTCTTGCTCTTC	57.26551724	14368	26724	26755	31	TCAGGTTGAAGAGCAGCAGAAGTGGCACCAAA	64.3875	24	48	74	122	2
7212	4079	4107	28	AGTTGGCATCATAAAGTAATGGGTTTTTG	55.85172414	13274	4120	4151	31	CAGCAAAGCCAAAGCCTCATTATTATTCTTAC	59.2625	24	24	99	123	13
7530	8022	8050	28	CCAAAAATCCAGCCTCTTATTATGTTAGA	55.85172414	13489	8052	8083	31	TTCTCAGTGGAAGCAAAATAAACACCATCATT	57.98125	24	24	99	123	2
7211	4073	4101	28	GAAAATAGTTGGCATCATAAAGTAATGGG	55.85172414	13276	4122	4153	31	GCAAAGCCAAAGCCTCATTATTATTCTTACAA	57.98125	24	28	96	124	21
7654	9901	9929	28	TCAACTCTACCATCAAAAAAGACAGTGAG	57.26551724	13601	9938	9969	31	AAATCGTTTCAGTTGGTTTCTTGGCTATGTCA	59.2625	24	61	64	125	9
7687	10227	10255	28	CTGTTGTCCATCAAAGTGTCCCTTATTTA	57.26551724	13625	10267	10298	31	GCCACATTTTCTAAACTCTGAAGTCTTGTAAA	57.98125	24	19	106	125	12
7531	8023	8051	28	CAAAAATCCAGCCTCTTATTATGTTAGAC	55.85172414	13490	8053	8084	31	TCTCAGTGGAAGCAAAATAAACACCATCATTA	57.98125	24	24	103	127	2
7690	10231	10259	28	TGTCCATCAAAGTGTCCCTTATTTACAAC	57.26551724	13625	10267	10298	31	GCCACATTTTCTAAACTCTGAAGTCTTGTAAA	57.98125	24	23	106	129	8
7529	8021	8049	28	ACCAAAAATCCAGCCTCTTATTATGTTAG	55.85172414	13490	8053	8084	31	TCTCAGTGGAAGCAAAATAAACACCATCATTA	57.98125	24	28	103	131	4
7654	9901	9929	28	TCAACTCTACCATCAAAAAAGACAGTGAG	57.26551724	13603	9940	9971	31	ATCGTTTCAGTTGGTTTCTTGGCTATGTCAGT	60.54375	24	61	70	131	11
7211	4073	4101	28	GAAAATAGTTGGCATCATAAAGTAATGGG	55.85172414	13279	4125	4156	31	AAGCCAAAGCCTCATTATTATTCTTACAAAGT	56.7	24	28	104	132	24
7686	10226	10254	28	CCTGTTGTCCATCAAAGTGTCCCTTATTT	58.67931034	13624	10266	10297	31	AGCCACATTTTCTAAACTCTGAAGTCTTGTAA	57.98125	24	20	112	132	12
7689	10229	10257	28	GTTGTCCATCAAAGTGTCCCTTATTTACA	57.26551724	13624	10266	10297	31	AGCCACATTTTCTAAACTCTGAAGTCTTGTAA	57.98125	24	20	112	132	9
7208	4056	4084	28	ATTAGTATGCCAGCAAAGAAAATAGTTGG	55.85172414	13261	4085	4116	31	CATCATAAAGTAATGGGTTTTTGGAACGGCAT	59.2625	24	89	44	133	1
7649	9896	9924	28	GACCATCAACTCTACCATCAAAAAAGACA	57.26551724	13605	9942	9973	31	CGTTTCAGTTGGTTTCTTGGCTATGTCAGTCA	61.825	24	62	72	134	18
7654	9901	9929	28	TCAACTCTACCATCAAAAAAGACAGTGAG	57.26551724	13606	9943	9974	31	GTTTCAGTTGGTTTCTTGGCTATGTCAGTCAT	60.54375	24	61	73	134	14
7688	10228	10256	28	TGTTGTCCATCAAAGTGTCCCTTATTTAC	57.26551724	13623	10265	10296	31	AAGCCACATTTTCTAAACTCTGAAGTCTTGTA	57.98125	24	18	116	134	9
7686	10226	10254	28	CCTGTTGTCCATCAAAGTGTCCCTTATTT	58.67931034	13623	10265	10296	31	AAGCCACATTTTCTAAACTCTGAAGTCTTGTA	57.98125	24	20	116	136	11
8040	17778	17806	28	TATGATGGAAGGGAACTAAACTCTGAGGC	60.09310345	13860	17811	17842	31	GCTTGTAAGGTTGCCCTGTTGTCCAGCATTTC	64.3875	24	25	111	136	5
7516	7806	7834	28	AGGTCCATAAGAAAAGGCTGAGAGACATA	58.67931034	13468	7859	7890	31	AGAATAAACTCTGAACTCACTTTCCATCCAAC	59.2625	24	63	74	137	25
7650	9897	9925	28	ACCATCAACTCTACCATCAAAAAAGACAG	57.26551724	13605	9942	9973	31	CGTTTCAGTTGGTTTCTTGGCTATGTCAGTCA	61.825	24	65	72	137	17
8040	17778	17806	28	TATGATGGAAGGGAACTAAACTCTGAGGC	60.09310345	13861	17812	17843	31	CTTGTAAGGTTGCCCTGTTGTCCAGCATTTCT	63.10625	24	25	112	137	6
8626	26695	26723	28	CATCTAACCAATCTTCTTCTTGCTCTTCT	57.26551724	14369	26725	26756	31	CAGGTTGAAGAGCAGCAGAAGTGGCACCAAAT	64.3875	24	70	68	138	2
7515	7805	7833	28	AAGGTCCATAAGAAAAGGCTGAGAGACAT	58.67931034	13467	7858	7889	31	TAGAATAAACTCTGAACTCACTTTCCATCCAA	57.98125	24	63	76	139	25
8041	17779	17807	28	ATGATGGAAGGGAACTAAACTCTGAGGCT	60.09310345	13860	17811	17842	31	GCTTGTAAGGTTGCCCTGTTGTCCAGCATTTC	64.3875	24	28	111	139	4
8041	17779	17807	28	ATGATGGAAGGGAACTAAACTCTGAGGCT	60.09310345	13861	17812	17843	31	CTTGTAAGGTTGCCCTGTTGTCCAGCATTTCT	63.10625	24	28	112	140	5
8042	17780	17808	28	TGATGGAAGGGAACTAAACTCTGAGGCTA	60.09310345	13861	17812	17843	31	CTTGTAAGGTTGCCCTGTTGTCCAGCATTTCT	63.10625	24	28	112	140	4
7652	9899	9927	28	CATCAACTCTACCATCAAAAAAGACAGTG	57.26551724	13605	9942	9973	31	CGTTTCAGTTGGTTTCTTGGCTATGTCAGTCA	61.825	24	69	72	141	15
7688	10228	10256	28	TGTTGTCCATCAAAGTGTCCCTTATTTAC	57.26551724	13622	10264	10295	31	AAAGCCACATTTTCTAAACTCTGAAGTCTTGT	57.98125	24	18	123	141	8
8040	17778	17806	28	TATGATGGAAGGGAACTAAACTCTGAGGC	60.09310345	13862	17813	17844	31	TTGTAAGGTTGCCCTGTTGTCCAGCATTTCTT	61.825	24	25	116	141	7
8041	17779	17807	28	ATGATGGAAGGGAACTAAACTCTGAGGCT	60.09310345	13862	17813	17844	31	TTGTAAGGTTGCCCTGTTGTCCAGCATTTCTT	61.825	24	28	116	144	6
8626	26695	26723	28	CATCTAACCAATCTTCTTCTTGCTCTTCT	57.26551724	14368	26724	26755	31	TCAGGTTGAAGAGCAGCAGAAGTGGCACCAAA	64.3875	24	70	74	144	1
7690	10231	10259	28	TGTCCATCAAAGTGTCCCTTATTTACAAC	57.26551724	13622	10264	10295	31	AAAGCCACATTTTCTAAACTCTGAAGTCTTGT	57.98125	24	23	123	146	5
8041	17779	17807	28	ATGATGGAAGGGAACTAAACTCTGAGGCT	60.09310345	13863	17814	17845	31	TGTAAGGTTGCCCTGTTGTCCAGCATTTCTTC	63.10625	24	28	122	150	7
8040	17778	17806	28	TATGATGGAAGGGAACTAAACTCTGAGGC	60.09310345	13865	17816	17847	31	TAAGGTTGCCCTGTTGTCCAGCATTTCTTCAC	63.10625	24	25	126	151	10
8042	17780	17808	28	TGATGGAAGGGAACTAAACTCTGAGGCTA	60.09310345	13865	17816	17847	31	TAAGGTTGCCCTGTTGTCCAGCATTTCTTCAC	63.10625	24	28	126	154	8
8041	17779	17807	28	ATGATGGAAGGGAACTAAACTCTGAGGCT	60.09310345	13866	17817	17848	31	AAGGTTGCCCTGTTGTCCAGCATTTCTTCACA	63.10625	24	28	129	157	10
7210	4066	4094	28	CAGCAAAGAAAATAGTTGGCATCATAAAG	55.85172414	13272	4118	4149	31	TCCAGCAAAGCCAAAGCCTCATTATTATTCTT	59.2625	24	79	83	162	24
7238	4127	4155	28	GCCAAAGCCTCATTATTATTCTTACAAAG	55.85172414	13285	4168	4199	31	AAGAAGTAGACTAAAGCATAAAGATAGAGAAA	55.41875	24	96	67	163	13
7209	4065	4093	28	CCAGCAAAGAAAATAGTTGGCATCATAAA	55.85172414	13271	4117	4148	31	TTCCAGCAAAGCCAAAGCCTCATTATTATTCT	59.2625	24	91	76	167	24
7231	4117	4145	28	TTCCAGCAAAGCCAAAGCCTCATTATTAT	57.26551724	13287	4170	4201	31	GAAGTAGACTAAAGCATAAAGATAGAGAAAAG	56.7	24	53	118	171	25
7210	4066	4094	28	CAGCAAAGAAAATAGTTGGCATCATAAAG	55.85172414	13269	4115	4146	31	ATTTCCAGCAAAGCCAAAGCCTCATTATTATT	57.98125	24	79	97	176	21
7235	4121	4149	28	AGCAAAGCCAAAGCCTCATTATTATTCTT	55.85172414	13287	4170	4201	31	GAAGTAGACTAAAGCATAAAGATAGAGAAAAG	56.7	24	68	118	186	21
7236	4122	4150	28	GCAAAGCCAAAGCCTCATTATTATTCTTA	55.85172414	13287	4170	4201	31	GAAGTAGACTAAAGCATAAAGATAGAGAAAAG	56.7	24	77	118	195	20
7237	4123	4151	28	CAAAGCCAAAGCCTCATTATTATTCTTAC	55.85172414	13287	4170	4201	31	GAAGTAGACTAAAGCATAAAGATAGAGAAAAG	56.7	24	81	118	199	19
7232	4118	4146	28	TCCAGCAAAGCCAAAGCCTCATTATTATT	57.26551724	13288	4171	4202	31	AAGTAGACTAAAGCATAAAGATAGAGAAAAGG	56.7	24	61	145	206	25
7680	10220	10248	28	CTTCACCCTGTTGTCCATCAAAGTGTCCC	62.92068966	13624	10266	10297	31	AGCCACATTTTCTAAACTCTGAAGTCTTGTAA	57.98125	24	97	112	209	18
7680	10220	10248	28	CTTCACCCTGTTGTCCATCAAAGTGTCCC	62.92068966	13622	10264	10295	31	AAAGCCACATTTTCTAAACTCTGAAGTCTTGT	57.98125	24	97	123	220	16
7235	4121	4149	28	AGCAAAGCCAAAGCCTCATTATTATTCTT	55.85172414	13289	4172	4203	31	AGTAGACTAAAGCATAAAGATAGAGAAAAGGG	57.98125	24	68	154	222	23
7235	4121	4149	28	AGCAAAGCCAAAGCCTCATTATTATTCTT	55.85172414	13290	4173	4204	31	GTAGACTAAAGCATAAAGATAGAGAAAAGGGG	59.2625	24	68	166	234	24
7237	4123	4151	28	CAAAGCCAAAGCCTCATTATTATTCTTAC	55.85172414	13289	4172	4203	31	AGTAGACTAAAGCATAAAGATAGAGAAAAGGG	57.98125	24	81	154	235	21
7236	4122	4150	28	GCAAAGCCAAAGCCTCATTATTATTCTTA	55.85172414	13290	4173	4204	31	GTAGACTAAAGCATAAAGATAGAGAAAAGGGG	59.2625	24	77	166	243	23
7236	4122	4150	28	GCAAAGCCAAAGCCTCATTATTATTCTTA	55.85172414	13291	4174	4205	31	TAGACTAAAGCATAAAGATAGAGAAAAGGGGC	59.2625	24	77	167	244	24
7237	4123	4151	28	CAAAGCCAAAGCCTCATTATTATTCTTAC	55.85172414	13291	4174	4205	31	TAGACTAAAGCATAAAGATAGAGAAAAGGGGC	59.2625	24	81	167	248	23
7040	2099	2127	28	AGAAAGGCTAAAAAGCACAAATAGAAGTC	55.85172414	13133	2144	2175	31	ATCATTCTGTCTTTCTTTTGAGTGTGAAGCAA	57.98125	24	100	152	252	17
7041	2100	2128	28	GAAAGGCTAAAAAGCACAAATAGAAGTCA	55.85172414	13133	2144	2175	31	ATCATTCTGTCTTTCTTTTGAGTGTGAAGCAA	57.98125	24	102	152	254	16
7039	2098	2126	28	CAGAAAGGCTAAAAAGCACAAATAGAAGT	55.85172414	13133	2144	2175	31	ATCATTCTGTCTTTCTTTTGAGTGTGAAGCAA	57.98125	24	106	152	258	18
7040	2099	2127	28	AGAAAGGCTAAAAAGCACAAATAGAAGTC	55.85172414	13132	2143	2174	31	AATCATTCTGTCTTTCTTTTGAGTGTGAAGCA	57.98125	24	100	161	261	16
7238	4127	4155	28	GCCAAAGCCTCATTATTATTCTTACAAAG	55.85172414	13292	4175	4206	31	AGACTAAAGCATAAAGATAGAGAAAAGGGGCT	59.2625	24	96	165	261	20
7238	4127	4155	28	GCCAAAGCCTCATTATTATTCTTACAAAG	55.85172414	13290	4173	4204	31	GTAGACTAAAGCATAAAGATAGAGAAAAGGGG	59.2625	24	96	166	262	18
7041	2100	2128	28	GAAAGGCTAAAAAGCACAAATAGAAGTCA	55.85172414	13132	2143	2174	31	AATCATTCTGTCTTTCTTTTGAGTGTGAAGCA	57.98125	24	102	161	263	15
7238	4127	4155	28	GCCAAAGCCTCATTATTATTCTTACAAAG	55.85172414	13291	4174	4205	31	TAGACTAAAGCATAAAGATAGAGAAAAGGGGC	59.2625	24	96	167	263	19
7040	2099	2127	28	AGAAAGGCTAAAAAGCACAAATAGAAGTC	55.85172414	13131	2142	2173	31	CAATCATTCTGTCTTTCTTTTGAGTGTGAAGC	59.2625	24	100	166	266	15
7039	2098	2126	28	CAGAAAGGCTAAAAAGCACAAATAGAAGT	55.85172414	13132	2143	2174	31	AATCATTCTGTCTTTCTTTTGAGTGTGAAGCA	57.98125	24	106	161	267	17
6778	458	486	28	AGTTTGCTGTTTCTTCTGTCTCTGCGGTA	60.09310345	12951	489	520	31	GCTTGAGTTTCATCAGCCTTCTTCTTTTTGTC	60.54375	24	176	93	269	3
7039	2098	2126	28	CAGAAAGGCTAAAAAGCACAAATAGAAGT	55.85172414	13131	2142	2173	31	CAATCATTCTGTCTTTCTTTTGAGTGTGAAGC	59.2625	24	106	166	272	16
7037	2096	2124	28	AGCAGAAAGGCTAAAAAGCACAAATAGAA	55.85172414	13133	2144	2175	31	ATCATTCTGTCTTTCTTTTGAGTGTGAAGCAA	57.98125	24	122	152	274	20
7038	2097	2125	28	GCAGAAAGGCTAAAAAGCACAAATAGAAG	57.26551724	13131	2142	2173	31	CAATCATTCTGTCTTTCTTTTGAGTGTGAAGC	59.2625	24	113	166	279	17
7037	2096	2124	28	AGCAGAAAGGCTAAAAAGCACAAATAGAA	55.85172414	13132	2143	2174	31	AATCATTCTGTCTTTCTTTTGAGTGTGAAGCA	57.98125	24	122	161	283	19
7037	2096	2124	28	AGCAGAAAGGCTAAAAAGCACAAATAGAA	55.85172414	13131	2142	2173	31	CAATCATTCTGTCTTTCTTTTGAGTGTGAAGC	59.2625	24	122	166	288	18
6796	476	504	28	TCTCTGCGGTAAGGCTTGAGTTTCATCAG	61.50689655	12983	527	558	31	AGGCTCTGTTGGTGGGAATGTTTTGTATGCGT	63.10625	24	17	5561	5578	23
8847	28424	28452	28	GGCAATAGTGCGACCACCCTTACGAAGAA	62.92068966	16011	28469	28501	32	TTCATTATGGTATTCGGCAAGACTATGCTCAGG	61.91818182	24	2	2	4	17
8846	28423	28451	28	AGGCAATAGTGCGACCACCCTTACGAAGA	62.92068966	16012	28470	28502	32	TCATTATGGTATTCGGCAAGACTATGCTCAGGT	61.91818182	24	2	3	5	19
8848	28425	28453	28	GCAATAGTGCGACCACCCTTACGAAGAAT	61.50689655	16012	28470	28502	32	TCATTATGGTATTCGGCAAGACTATGCTCAGGT	61.91818182	24	2	3	5	17
8846	28423	28451	28	AGGCAATAGTGCGACCACCCTTACGAAGA	62.92068966	16010	28468	28500	32	ATTCATTATGGTATTCGGCAAGACTATGCTCAG	60.67575758	24	2	4	6	17
8847	28424	28452	28	GGCAATAGTGCGACCACCCTTACGAAGAA	62.92068966	16010	28468	28500	32	ATTCATTATGGTATTCGGCAAGACTATGCTCAG	60.67575758	24	2	4	6	16
8847	28424	28452	28	GGCAATAGTGCGACCACCCTTACGAAGAA	62.92068966	16013	28471	28503	32	CATTATGGTATTCGGCAAGACTATGCTCAGGTC	63.16060606	24	2	4	6	19
8848	28425	28453	28	GCAATAGTGCGACCACCCTTACGAAGAAT	61.50689655	16014	28472	28504	32	ATTATGGTATTCGGCAAGACTATGCTCAGGTCC	63.16060606	24	2	4	6	19
8847	28424	28452	28	GGCAATAGTGCGACCACCCTTACGAAGAA	62.92068966	16016	28474	28506	32	TATGGTATTCGGCAAGACTATGCTCAGGTCCTA	63.16060606	24	2	5	7	22
8848	28425	28453	28	GCAATAGTGCGACCACCCTTACGAAGAAT	61.50689655	16017	28475	28507	32	ATGGTATTCGGCAAGACTATGCTCAGGTCCTAC	64.4030303	24	2	5	7	22
8849	28426	28454	28	CAATAGTGCGACCACCCTTACGAAGAATG	61.50689655	16013	28471	28503	32	CATTATGGTATTCGGCAAGACTATGCTCAGGTC	63.16060606	24	3	4	7	17
8849	28426	28454	28	CAATAGTGCGACCACCCTTACGAAGAATG	61.50689655	16015	28473	28505	32	TTATGGTATTCGGCAAGACTATGCTCAGGTCCT	63.16060606	24	3	4	7	19
8850	28427	28455	28	AATAGTGCGACCACCCTTACGAAGAATGG	61.50689655	16010	28468	28500	32	ATTCATTATGGTATTCGGCAAGACTATGCTCAG	60.67575758	24	3	4	7	13
8849	28426	28454	28	CAATAGTGCGACCACCCTTACGAAGAATG	61.50689655	16009	28467	28499	32	GATTCATTATGGTATTCGGCAAGACTATGCTCA	60.67575758	24	3	5	8	13
8850	28427	28455	28	AATAGTGCGACCACCCTTACGAAGAATGG	61.50689655	16009	28467	28499	32	GATTCATTATGGTATTCGGCAAGACTATGCTCA	60.67575758	24	3	5	8	12
8850	28427	28455	28	AATAGTGCGACCACCCTTACGAAGAATGG	61.50689655	16016	28474	28506	32	TATGGTATTCGGCAAGACTATGCTCAGGTCCTA	63.16060606	24	3	5	8	19
7091	2807	2835	28	CCTGAGTCACCTGCTACACGCTGCGAAGC	67.16206897	14810	2843	2875	32	TTGTAATAAGAAAGCGTTCGTGATGTAGCAACA	59.43333333	24	7	2	9	8
8847	28424	28452	28	GGCAATAGTGCGACCACCCTTACGAAGAA	62.92068966	16008	28466	28498	32	AGATTCATTATGGTATTCGGCAAGACTATGCTC	60.67575758	24	2	7	9	14
8849	28426	28454	28	CAATAGTGCGACCACCCTTACGAAGAATG	61.50689655	16008	28466	28498	32	AGATTCATTATGGTATTCGGCAAGACTATGCTC	60.67575758	24	3	7	10	12
7090	2806	2834	28	ACCTGAGTCACCTGCTACACGCTGCGAAG	65.74827586	14811	2844	2876	32	TGTAATAAGAAAGCGTTCGTGATGTAGCAACAG	60.67575758	24	9	2	11	10
7090	2806	2834	28	ACCTGAGTCACCTGCTACACGCTGCGAAG	65.74827586	14812	2845	2877	32	GTAATAAGAAAGCGTTCGTGATGTAGCAACAGT	60.67575758	24	9	2	11	11
7088	2804	2832	28	AAACCTGAGTCACCTGCTACACGCTGCGA	64.33448276	14811	2844	2876	32	TGTAATAAGAAAGCGTTCGTGATGTAGCAACAG	60.67575758	24	10	2	12	12
7089	2805	2833	28	AACCTGAGTCACCTGCTACACGCTGCGAA	64.33448276	14812	2845	2877	32	GTAATAAGAAAGCGTTCGTGATGTAGCAACAGT	60.67575758	24	10	2	12	12
7090	2806	2834	28	ACCTGAGTCACCTGCTACACGCTGCGAAG	65.74827586	14813	2846	2878	32	TAATAAGAAAGCGTTCGTGATGTAGCAACAGTG	60.67575758	24	9	4	13	12
7087	2803	2831	28	AAAACCTGAGTCACCTGCTACACGCTGCG	64.33448276	14810	2843	2875	32	TTGTAATAAGAAAGCGTTCGTGATGTAGCAACA	59.43333333	24	12	2	14	12
7088	2804	2832	28	AAACCTGAGTCACCTGCTACACGCTGCGA	64.33448276	14814	2847	2879	32	AATAAGAAAGCGTTCGTGATGTAGCAACAGTGA	60.67575758	24	10	4	14	15
7089	2805	2833	28	AACCTGAGTCACCTGCTACACGCTGCGAA	64.33448276	14814	2847	2879	32	AATAAGAAAGCGTTCGTGATGTAGCAACAGTGA	60.67575758	24	10	4	14	14
7091	2807	2835	28	CCTGAGTCACCTGCTACACGCTGCGAAGC	67.16206897	14809	2842	2874	32	TTTGTAATAAGAAAGCGTTCGTGATGTAGCAAC	59.43333333	24	7	7	14	7
7089	2805	2833	28	AACCTGAGTCACCTGCTACACGCTGCGAA	64.33448276	14815	2848	2880	32	ATAAGAAAGCGTTCGTGATGTAGCAACAGTGAT	60.67575758	24	10	6	16	15
7088	2804	2832	28	AAACCTGAGTCACCTGCTACACGCTGCGA	64.33448276	14816	2849	2881	32	TAAGAAAGCGTTCGTGATGTAGCAACAGTGATT	60.67575758	24	10	7	17	17
7085	2801	2829	28	GCAAAACCTGAGTCACCTGCTACACGCTG	64.33448276	14810	2843	2875	32	TTGTAATAAGAAAGCGTTCGTGATGTAGCAACA	59.43333333	24	16	2	18	14
7086	2802	2830	28	CAAAACCTGAGTCACCTGCTACACGCTGC	64.33448276	14811	2844	2876	32	TGTAATAAGAAAGCGTTCGTGATGTAGCAACAG	60.67575758	24	16	2	18	14
7088	2804	2832	28	AAACCTGAGTCACCTGCTACACGCTGCGA	64.33448276	14817	2850	2882	32	AAGAAAGCGTTCGTGATGTAGCAACAGTGATTT	60.67575758	24	10	8	18	18
7087	2803	2831	28	AAAACCTGAGTCACCTGCTACACGCTGCG	64.33448276	14809	2842	2874	32	TTTGTAATAAGAAAGCGTTCGTGATGTAGCAAC	59.43333333	24	12	7	19	11
8847	28424	28452	28	GGCAATAGTGCGACCACCCTTACGAAGAA	62.92068966	16007	28465	28497	32	CAGATTCATTATGGTATTCGGCAAGACTATGCT	60.67575758	24	2	17	19	13
7085	2801	2829	28	GCAAAACCTGAGTCACCTGCTACACGCTG	64.33448276	14814	2847	2879	32	AATAAGAAAGCGTTCGTGATGTAGCAACAGTGA	60.67575758	24	16	4	20	18
7086	2802	2830	28	CAAAACCTGAGTCACCTGCTACACGCTGC	64.33448276	14814	2847	2879	32	AATAAGAAAGCGTTCGTGATGTAGCAACAGTGA	60.67575758	24	16	4	20	17
7087	2803	2831	28	AAAACCTGAGTCACCTGCTACACGCTGCG	64.33448276	14817	2850	2882	32	AAGAAAGCGTTCGTGATGTAGCAACAGTGATTT	60.67575758	24	12	8	20	19
8541	25326	25354	28	AGTGTGTTGATAAGTGACGCTACAGTTGT	58.67931034	15785	25378	25410	32	TAGCACCATAATCAACCACACCCTCTTGTATTT	60.67575758	24	2	19	21	24
7085	2801	2829	28	GCAAAACCTGAGTCACCTGCTACACGCTG	64.33448276	14815	2848	2880	32	ATAAGAAAGCGTTCGTGATGTAGCAACAGTGAT	60.67575758	24	16	6	22	19
7086	2802	2830	28	CAAAACCTGAGTCACCTGCTACACGCTGC	64.33448276	14809	2842	2874	32	TTTGTAATAAGAAAGCGTTCGTGATGTAGCAAC	59.43333333	24	16	7	23	12
7086	2802	2830	28	CAAAACCTGAGTCACCTGCTACACGCTGC	64.33448276	14816	2849	2881	32	TAAGAAAGCGTTCGTGATGTAGCAACAGTGATT	60.67575758	24	16	7	23	19
8542	25327	25355	28	GTGTGTTGATAAGTGACGCTACAGTTGTT	58.67931034	15786	25379	25411	32	AGCACCATAATCAACCACACCCTCTTGTATTTT	60.67575758	24	0	23	23	24
7085	2801	2829	28	GCAAAACCTGAGTCACCTGCTACACGCTG	64.33448276	14817	2850	2882	32	AAGAAAGCGTTCGTGATGTAGCAACAGTGATTT	60.67575758	24	16	8	24	21
7086	2802	2830	28	CAAAACCTGAGTCACCTGCTACACGCTGC	64.33448276	14817	2850	2882	32	AAGAAAGCGTTCGTGATGTAGCAACAGTGATTT	60.67575758	24	16	8	24	20
7090	2806	2834	28	ACCTGAGTCACCTGCTACACGCTGCGAAG	65.74827586	14808	2841	2873	32	ATTTGTAATAAGAAAGCGTTCGTGATGTAGCAA	58.19090909	24	9	15	24	7
8847	28424	28452	28	GGCAATAGTGCGACCACCCTTACGAAGAA	62.92068966	16004	28462	28494	32	AGCCAGATTCATTATGGTATTCGGCAAGACTAT	60.67575758	24	2	22	24	10
8851	28437	28465	28	CCACCCTTACGAAGAATGGTTTTCAAGCC	61.50689655	16010	28468	28500	32	ATTCATTATGGTATTCGGCAAGACTATGCTCAG	60.67575758	24	22	4	26	3
6928	1202	1230	28	TTTTGGTGTATTCAAGGCTCCCTCAGTTG	60.09310345	14717	1239	1271	32	ATGATGCCGTCTTTGTTAGCACCATAGGGAAGT	63.16060606	24	13	14	27	9
6929	1203	1231	28	TTTGGTGTATTCAAGGCTCCCTCAGTTGC	61.50689655	14717	1239	1271	32	ATGATGCCGTCTTTGTTAGCACCATAGGGAAGT	63.16060606	24	14	14	28	8
6927	1201	1229	28	CTTTTGGTGTATTCAAGGCTCCCTCAGTT	60.09310345	14718	1240	1272	32	TGATGCCGTCTTTGTTAGCACCATAGGGAAGTC	64.4030303	24	17	14	31	11
7085	2801	2829	28	GCAAAACCTGAGTCACCTGCTACACGCTG	64.33448276	14808	2841	2873	32	ATTTGTAATAAGAAAGCGTTCGTGATGTAGCAA	58.19090909	24	16	15	31	12
7086	2802	2830	28	CAAAACCTGAGTCACCTGCTACACGCTGC	64.33448276	14808	2841	2873	32	ATTTGTAATAAGAAAGCGTTCGTGATGTAGCAA	58.19090909	24	16	15	31	11
7087	2803	2831	28	AAAACCTGAGTCACCTGCTACACGCTGCG	64.33448276	14818	2853	2885	32	AAAGCGTTCGTGATGTAGCAACAGTGATTTCTT	60.67575758	24	12	20	32	22
7947	15752	15780	28	AATAAGAATCTACAACAGGAACTCCACTA	55.85172414	15376	15781	15813	32	CCTGGCGTGGTTTGTATGAAATCACCGAAATCA	63.16060606	24	24	8	32	1
8188	19517	19545	28	AGTCTGTCCTGGTTGAATGCGAACAAACT	60.09310345	15540	19548	19580	32	TACTTAGGTGTCTTAGGATTGGCTGTATCAACC	61.91818182	24	9	23	32	3
6929	1203	1231	28	TTTGGTGTATTCAAGGCTCCCTCAGTTGC	61.50689655	14719	1241	1273	32	GATGCCGTCTTTGTTAGCACCATAGGGAAGTCC	65.64545455	24	14	19	33	10
7946	15751	15779	28	TAATAAGAATCTACAACAGGAACTCCACT	55.85172414	15376	15781	15813	32	CCTGGCGTGGTTTGTATGAAATCACCGAAATCA	63.16060606	24	26	8	34	2
6928	1202	1230	28	TTTTGGTGTATTCAAGGCTCCCTCAGTTG	60.09310345	14722	1244	1276	32	GCCGTCTTTGTTAGCACCATAGGGAAGTCCAGC	66.88787879	24	13	22	35	14
8852	28438	28466	28	CACCCTTACGAAGAATGGTTTTCAAGCCA	60.09310345	16020	28478	28510	32	GTATTCGGCAAGACTATGCTCAGGTCCTACTTC	64.4030303	24	25	10	35	12
6927	1201	1229	28	CTTTTGGTGTATTCAAGGCTCCCTCAGTT	60.09310345	14719	1241	1273	32	GATGCCGTCTTTGTTAGCACCATAGGGAAGTCC	65.64545455	24	17	19	36	12
7086	2802	2830	28	CAAAACCTGAGTCACCTGCTACACGCTGC	64.33448276	14818	2853	2885	32	AAAGCGTTCGTGATGTAGCAACAGTGATTTCTT	60.67575758	24	16	20	36	23
6925	1199	1227	28	ATCTTTTGGTGTATTCAAGGCTCCCTCAG	60.09310345	14717	1239	1271	32	ATGATGCCGTCTTTGTTAGCACCATAGGGAAGT	63.16060606	24	23	14	37	12
6925	1199	1227	28	ATCTTTTGGTGTATTCAAGGCTCCCTCAG	60.09310345	14718	1240	1272	32	TGATGCCGTCTTTGTTAGCACCATAGGGAAGTC	64.4030303	24	23	14	37	13
6926	1200	1228	28	TCTTTTGGTGTATTCAAGGCTCCCTCAGT	60.09310345	14718	1240	1272	32	TGATGCCGTCTTTGTTAGCACCATAGGGAAGTC	64.4030303	24	23	14	37	12
7090	2806	2834	28	ACCTGAGTCACCTGCTACACGCTGCGAAG	65.74827586	14819	2854	2886	32	AAGCGTTCGTGATGTAGCAACAGTGATTTCTTT	60.67575758	24	9	29	38	20
7092	2842	2870	28	TTTGTAATAAGAAAGCGTTCGTGATGTAG	55.85172414	14840	2878	2910	32	GATTTCTTTAGGCAGGTCCTTGATGTCACAGCG	64.4030303	24	7	31	38	8
6927	1201	1229	28	CTTTTGGTGTATTCAAGGCTCCCTCAGTT	60.09310345	14722	1244	1276	32	GCCGTCTTTGTTAGCACCATAGGGAAGTCCAGC	66.88787879	24	17	22	39	15
7089	2805	2833	28	AACCTGAGTCACCTGCTACACGCTGCGAA	64.33448276	14819	2854	2886	32	AAGCGTTCGTGATGTAGCAACAGTGATTTCTTT	60.67575758	24	10	29	39	21
8762	27738	27766	28	TTCTCTTCAAGCCAATCAAGGACGGGTTT	60.09310345	15936	27784	27816	32	TGCCAAAGATGTTAGTTAGCCACTGCGAAGTCA	63.16060606	24	33	6	39	18
8763	27739	27767	28	TCTCTTCAAGCCAATCAAGGACGGGTTTG	61.50689655	15937	27785	27817	32	GCCAAAGATGTTAGTTAGCCACTGCGAAGTCAA	63.16060606	24	33	6	39	18
8851	28437	28465	28	CCACCCTTACGAAGAATGGTTTTCAAGCC	61.50689655	16022	28480	28512	32	ATTCGGCAAGACTATGCTCAGGTCCTACTTCTG	64.4030303	24	22	17	39	15
8763	27739	27767	28	TCTCTTCAAGCCAATCAAGGACGGGTTTG	61.50689655	15935	27783	27815	32	GTGCCAAAGATGTTAGTTAGCCACTGCGAAGTC	64.4030303	24	33	7	40	16
8824	28310	28338	28	GGAACCTTCTCCAACAACACCTGTATGGT	61.50689655	15979	28362	28394	32	CGTGGAACCCAATAGGCACACTTGTTATGGCAA	64.4030303	24	28	12	40	24
8825	28313	28341	28	ACCTTCTCCAACAACACCTGTATGGTTAC	60.09310345	15983	28366	28398	32	GAACCCAATAGGCACACTTGTTATGGCAACCAA	63.16060606	24	17	23	40	25
7127	2877	2905	28	TGATTTCTTTAGGCAGGTCCTTGATGTCA	58.67931034	14846	2915	2947	32	AGATGGTGTCCAGCAATACGAAGATGTCCACGA	64.4030303	24	34	7	41	10
8852	28438	28466	28	CACCCTTACGAAGAATGGTTTTCAAGCCA	60.09310345	16021	28479	28511	32	TATTCGGCAAGACTATGCTCAGGTCCTACTTCT	63.16060606	24	25	16	41	13
6925	1199	1227	28	ATCTTTTGGTGTATTCAAGGCTCCCTCAG	60.09310345	14719	1241	1273	32	GATGCCGTCTTTGTTAGCACCATAGGGAAGTCC	65.64545455	24	23	19	42	14
6926	1200	1228	28	TCTTTTGGTGTATTCAAGGCTCCCTCAGT	60.09310345	14719	1241	1273	32	GATGCCGTCTTTGTTAGCACCATAGGGAAGTCC	65.64545455	24	23	19	42	13
7091	2807	2835	28	CCTGAGTCACCTGCTACACGCTGCGAAGC	67.16206897	14820	2855	2887	32	AGCGTTCGTGATGTAGCAACAGTGATTTCTTTA	60.67575758	24	7	35	42	20
6860	944	972	28	CTGGTTCAATCTGTCAAGCAGCAGCAAAG	61.50689655	14699	974	1006	32	AAGAGCAGCATCACCGCCATTGCCAGCCATTCT	66.88787879	24	24	19	43	2
6860	944	972	28	CTGGTTCAATCTGTCAAGCAGCAGCAAAG	61.50689655	14700	975	1007	32	AGAGCAGCATCACCGCCATTGCCAGCCATTCTA	66.88787879	24	24	19	43	3
6925	1199	1227	28	ATCTTTTGGTGTATTCAAGGCTCCCTCAG	60.09310345	14720	1242	1274	32	ATGCCGTCTTTGTTAGCACCATAGGGAAGTCCA	64.4030303	24	23	20	43	15
7091	2807	2835	28	CCTGAGTCACCTGCTACACGCTGCGAAGC	67.16206897	14821	2856	2888	32	GCGTTCGTGATGTAGCAACAGTGATTTCTTTAG	61.91818182	24	7	36	43	21
6860	944	972	28	CTGGTTCAATCTGTCAAGCAGCAGCAAAG	61.50689655	14698	973	1005	32	CAAGAGCAGCATCACCGCCATTGCCAGCCATTC	68.13030303	24	24	20	44	1
7090	2806	2834	28	ACCTGAGTCACCTGCTACACGCTGCGAAG	65.74827586	14820	2855	2887	32	AGCGTTCGTGATGTAGCAACAGTGATTTCTTTA	60.67575758	24	9	35	44	21
7094	2844	2872	28	TGTAATAAGAAAGCGTTCGTGATGTAGCA	57.26551724	14839	2877	2909	32	TGATTTCTTTAGGCAGGTCCTTGATGTCACAGC	63.16060606	24	2	42	44	5
7111	2861	2889	28	CGTGATGTAGCAACAGTGATTTCTTTAGG	58.67931034	14845	2914	2946	32	TAGATGGTGTCCAGCAATACGAAGATGTCCACG	64.4030303	24	37	7	44	25
6925	1199	1227	28	ATCTTTTGGTGTATTCAAGGCTCCCTCAG	60.09310345	14722	1244	1276	32	GCCGTCTTTGTTAGCACCATAGGGAAGTCCAGC	66.88787879	24	23	22	45	17
6926	1200	1228	28	TCTTTTGGTGTATTCAAGGCTCCCTCAGT	60.09310345	14721	1243	1275	32	TGCCGTCTTTGTTAGCACCATAGGGAAGTCCAG	65.64545455	24	23	22	45	15
7088	2804	2832	28	AAACCTGAGTCACCTGCTACACGCTGCGA	64.33448276	14820	2855	2887	32	AGCGTTCGTGATGTAGCAACAGTGATTTCTTTA	60.67575758	24	10	35	45	23
7947	15752	15780	28	AATAAGAATCTACAACAGGAACTCCACTA	55.85172414	15379	15799	15831	32	AAATCACCGAAATCATACCAGTTACCATTGAGA	59.43333333	24	24	21	45	19
8853	28439	28467	28	ACCCTTACGAAGAATGGTTTTCAAGCCAG	60.09310345	16021	28479	28511	32	TATTCGGCAAGACTATGCTCAGGTCCTACTTCT	63.16060606	24	29	16	45	12
7089	2805	2833	28	AACCTGAGTCACCTGCTACACGCTGCGAA	64.33448276	14821	2856	2888	32	GCGTTCGTGATGTAGCAACAGTGATTTCTTTAG	61.91818182	24	10	36	46	23
7090	2806	2834	28	ACCTGAGTCACCTGCTACACGCTGCGAAG	65.74827586	14822	2857	2889	32	CGTTCGTGATGTAGCAACAGTGATTTCTTTAGG	61.91818182	24	9	37	46	23
7088	2804	2832	28	AAACCTGAGTCACCTGCTACACGCTGCGA	64.33448276	14822	2857	2889	32	CGTTCGTGATGTAGCAACAGTGATTTCTTTAGG	61.91818182	24	10	37	47	25
7946	15751	15779	28	TAATAAGAATCTACAACAGGAACTCCACT	55.85172414	15380	15800	15832	32	AATCACCGAAATCATACCAGTTACCATTGAGAT	59.43333333	24	26	21	47	21
7087	2803	2831	28	AAAACCTGAGTCACCTGCTACACGCTGCG	64.33448276	14821	2856	2888	32	GCGTTCGTGATGTAGCAACAGTGATTTCTTTAG	61.91818182	24	12	36	48	25
8229	19869	19897	28	ATAGAGGTTTGTGGTGGTTGGTAAAGAAC	58.67931034	15574	19921	19953	32	CATTGAGAGCCTTTGCGAGATGACAACAAGCAG	64.4030303	24	37	11	48	24
8228	19868	19896	28	GATAGAGGTTTGTGGTGGTTGGTAAAGAA	58.67931034	15574	19921	19953	32	CATTGAGAGCCTTTGCGAGATGACAACAAGCAG	64.4030303	24	38	11	49	25
8231	19871	19899	28	AGAGGTTTGTGGTGGTTGGTAAAGAACAT	58.67931034	15575	19922	19954	32	ATTGAGAGCCTTTGCGAGATGACAACAAGCAGC	64.4030303	24	39	10	49	23
7090	2806	2834	28	ACCTGAGTCACCTGCTACACGCTGCGAAG	65.74827586	14823	2858	2890	32	GTTCGTGATGTAGCAACAGTGATTTCTTTAGGC	61.91818182	24	9	41	50	24
8230	19870	19898	28	TAGAGGTTTGTGGTGGTTGGTAAAGAACA	58.67931034	15574	19921	19953	32	CATTGAGAGCCTTTGCGAGATGACAACAAGCAG	64.4030303	24	39	11	50	23
8841	28393	28421	28	AACCAACATAAGAGAACACACAGCCTCCA	60.09310345	15991	28423	28455	32	AGGCAATAGTGCGACCACCCTTACGAAGAATGG	65.64545455	24	47	3	50	2
7089	2805	2833	28	AACCTGAGTCACCTGCTACACGCTGCGAA	64.33448276	14823	2858	2890	32	GTTCGTGATGTAGCAACAGTGATTTCTTTAGGC	61.91818182	24	10	41	51	25
7091	2807	2835	28	CCTGAGTCACCTGCTACACGCTGCGAAGC	67.16206897	14824	2859	2891	32	TTCGTGATGTAGCAACAGTGATTTCTTTAGGCA	60.67575758	24	7	44	51	24
8182	19511	19539	28	TGAAAAAGTCTGTCCTGGTTGAATGCGAA	58.67931034	15540	19548	19580	32	TACTTAGGTGTCTTAGGATTGGCTGTATCAACC	61.91818182	24	28	23	51	9
7090	2806	2834	28	ACCTGAGTCACCTGCTACACGCTGCGAAG	65.74827586	14824	2859	2891	32	TTCGTGATGTAGCAACAGTGATTTCTTTAGGCA	60.67575758	24	9	44	53	25
7297	4548	4576	28	AGCACTGGCTCAGAGTCGTCTTCATCAAA	61.50689655	14957	4594	4626	32	AAGAACAACAGCCCTTGAGACAACTACAGCAAC	63.16060606	24	8	45	53	18
7944	15748	15776	28	GAATAATAAGAATCTACAACAGGAACTCC	55.85172414	15377	15797	15829	32	TGAAATCACCGAAATCATACCAGTTACCATTGA	59.43333333	24	35	18	53	21
8237	19877	19905	28	TTGTGGTGGTTGGTAAAGAACATCAGAAC	58.67931034	15575	19922	19954	32	ATTGAGAGCCTTTGCGAGATGACAACAAGCAGC	64.4030303	24	43	10	53	17
8180	19509	19537	28	ACTGAAAAAGTCTGTCCTGGTTGAATGCG	60.09310345	15540	19548	19580	32	TACTTAGGTGTCTTAGGATTGGCTGTATCAACC	61.91818182	24	31	23	54	11
8237	19877	19905	28	TTGTGGTGGTTGGTAAAGAACATCAGAAC	58.67931034	15574	19921	19953	32	CATTGAGAGCCTTTGCGAGATGACAACAAGCAG	64.4030303	24	43	11	54	16
8589	26626	26654	28	TTGTTTGAATAGTAGTTGTCTGATTGTCC	55.85172414	15833	26677	26709	32	CAGTTTGTTGACTATCATCATCTAACCAATCTT	58.19090909	24	20	34	54	23
7115	2865	2893	28	ATGTAGCAACAGTGATTTCTTTAGGCAGG	58.67931034	14849	2918	2950	32	TGGTGTCCAGCAATACGAAGATGTCCACGAAGG	65.64545455	24	52	4	56	25
7116	2866	2894	28	TGTAGCAACAGTGATTTCTTTAGGCAGGT	58.67931034	14850	2919	2951	32	GGTGTCCAGCAATACGAAGATGTCCACGAAGGA	65.64545455	24	52	4	56	25
7114	2864	2892	28	GATGTAGCAACAGTGATTTCTTTAGGCAG	58.67931034	14848	2917	2949	32	ATGGTGTCCAGCAATACGAAGATGTCCACGAAG	64.4030303	24	54	5	59	25
7341	5052	5080	28	GAAACAAAGACACCTTCACGAGGAAAGTG	60.09310345	14986	5097	5129	32	CAAATGGCAGGAGCAGTTGTGAAGTTCTTTTCT	61.91818182	24	10	49	59	17
8179	19508	19536	28	CACTGAAAAAGTCTGTCCTGGTTGAATGC	60.09310345	15540	19548	19580	32	TACTTAGGTGTCTTAGGATTGGCTGTATCAACC	61.91818182	24	36	23	59	12
8750	27699	27727	28	TCCCAACCGTCTCTAAGAAACTCTACACC	61.50689655	15933	27733	27765	32	TAAACTTCTCTTCAAGCCAATCAAGGACGGGTT	61.91818182	24	16	44	60	6
6893	1012	1040	28	GAGAAGTTCCCCTACTGCTGCCTGGAGTT	64.33448276	14704	1065	1097	32	CGTGATGAGGAACGAGAAGAGGCTTGACTGCCG	68.13030303	24	42	19	61	25
7341	5052	5080	28	GAAACAAAGACACCTTCACGAGGAAAGTG	60.09310345	14987	5098	5130	32	AAATGGCAGGAGCAGTTGTGAAGTTCTTTTCTT	60.67575758	24	10	51	61	18
8175	19504	19532	28	CTAACACTGAAAAAGTCTGTCCTGGTTGA	58.67931034	15540	19548	19580	32	TACTTAGGTGTCTTAGGATTGGCTGTATCAACC	61.91818182	24	39	23	62	16
8176	19505	19533	28	TAACACTGAAAAAGTCTGTCCTGGTTGAA	57.26551724	15540	19548	19580	32	TACTTAGGTGTCTTAGGATTGGCTGTATCAACC	61.91818182	24	39	23	62	15
8751	27700	27728	28	CCCAACCGTCTCTAAGAAACTCTACACCT	61.50689655	15933	27733	27765	32	TAAACTTCTCTTCAAGCCAATCAAGGACGGGTT	61.91818182	24	18	44	62	5
8756	27705	27733	28	CCGTCTCTAAGAAACTCTACACCTTCCTT	60.09310345	15934	27735	27767	32	AACTTCTCTTCAAGCCAATCAAGGACGGGTTTG	63.16060606	24	27	37	64	2
7341	5052	5080	28	GAAACAAAGACACCTTCACGAGGAAAGTG	60.09310345	14988	5099	5131	32	AATGGCAGGAGCAGTTGTGAAGTTCTTTTCTTG	61.91818182	24	10	56	66	19
7608	9162	9190	28	TTGAAGGTCACACTTTTCTAATAGCATTC	55.85172414	15162	9194	9226	32	GCATTTTGTAAAGATTAGGCATAGCAACACCCG	61.91818182	24	36	30	66	4
8076	18132	18160	28	TCTATGCTATTCTTGGGTGGGAGTAGTCC	61.50689655	15433	18177	18209	32	CTAAACTCCTGTGTAGAAACTAAGTAATCATAA	56.94848485	24	17	50	67	17
8076	18132	18160	28	TCTATGCTATTCTTGGGTGGGAGTAGTCC	61.50689655	15434	18178	18210	32	TAAACTCCTGTGTAGAAACTAAGTAATCATAAA	55.70606061	24	17	50	67	18
8753	27702	27730	28	CAACCGTCTCTAAGAAACTCTACACCTTC	60.09310345	15933	27733	27765	32	TAAACTTCTCTTCAAGCCAATCAAGGACGGGTT	61.91818182	24	23	44	67	3
8609	26646	26674	28	TGATTGTCCTCACTGCCGTCTTGTTGACC	62.92068966	15837	26681	26713	32	TTGTTGACTATCATCATCTAACCAATCTTCTTC	58.19090909	24	37	31	68	7
8754	27703	27731	28	AACCGTCTCTAAGAAACTCTACACCTTCC	60.09310345	15933	27733	27765	32	TAAACTTCTCTTCAAGCCAATCAAGGACGGGTT	61.91818182	24	24	44	68	2
6886	975	1003	28	AGAGCAGCATCACCGCCATTGCCAGCCAT	65.74827586	14702	1011	1043	32	GGAGAAGTTCCCCTACTGCTGCCTGGAGTTGAA	66.88787879	24	13	56	69	8
8442	22752	22780	28	TCTAAACCACTAAGACAAACACTACAAGG	57.26551724	15715	22803	22835	32	GCAATAGTGACATTAGTAGAGTTCAAATAGCCT	59.43333333	24	39	30	69	23
8444	22754	22782	28	TAAACCACTAAGACAAACACTACAAGGTA	55.85172414	15715	22803	22835	32	GCAATAGTGACATTAGTAGAGTTCAAATAGCCT	59.43333333	24	39	30	69	21
8445	22755	22783	28	AAACCACTAAGACAAACACTACAAGGTAT	55.85172414	15715	22803	22835	32	GCAATAGTGACATTAGTAGAGTTCAAATAGCCT	59.43333333	24	39	30	69	20
8462	23431	23459	28	CGGTAGTTTTCACATTACACTCAAGAACG	58.67931034	15722	23474	23506	32	AGGATTTTCCACTACTTCTTCAGAGACTGGTTT	60.67575758	24	22	47	69	15
8755	27704	27732	28	ACCGTCTCTAAGAAACTCTACACCTTCCT	60.09310345	15933	27733	27765	32	TAAACTTCTCTTCAAGCCAATCAAGGACGGGTT	61.91818182	24	25	44	69	1
6886	975	1003	28	AGAGCAGCATCACCGCCATTGCCAGCCAT	65.74827586	14703	1012	1044	32	GAGAAGTTCCCCTACTGCTGCCTGGAGTTGAAT	65.64545455	24	13	57	70	9
6888	977	1005	28	AGCAGCATCACCGCCATTGCCAGCCATTC	65.74827586	14701	1010	1042	32	AGGAGAAGTTCCCCTACTGCTGCCTGGAGTTGA	66.88787879	24	15	55	70	5
6889	978	1006	28	GCAGCATCACCGCCATTGCCAGCCATTCT	65.74827586	14702	1011	1043	32	GGAGAAGTTCCCCTACTGCTGCCTGGAGTTGAA	66.88787879	24	14	56	70	5
7682	10222	10250	28	TCACCCTGTTGTCCATCAAAGTGTCCCTT	61.50689655	15219	10274	10306	32	TTTCTAAACTCTGAAGTCTTGTAAAAGTGTTCC	58.19090909	24	17	53	70	24
8441	22751	22779	28	ATCTAAACCACTAAGACAAACACTACAAG	55.85172414	15715	22803	22835	32	GCAATAGTGACATTAGTAGAGTTCAAATAGCCT	59.43333333	24	40	30	70	24
8442	22752	22780	28	TCTAAACCACTAAGACAAACACTACAAGG	57.26551724	15716	22804	22836	32	CAATAGTGACATTAGTAGAGTTCAAATAGCCTT	58.19090909	24	39	31	70	24
8443	22753	22781	28	CTAAACCACTAAGACAAACACTACAAGGT	57.26551724	15715	22803	22835	32	GCAATAGTGACATTAGTAGAGTTCAAATAGCCT	59.43333333	24	40	30	70	22
8444	22754	22782	28	TAAACCACTAAGACAAACACTACAAGGTA	55.85172414	15716	22804	22836	32	CAATAGTGACATTAGTAGAGTTCAAATAGCCTT	58.19090909	24	39	31	70	22
8445	22755	22783	28	AAACCACTAAGACAAACACTACAAGGTAT	55.85172414	15718	22806	22838	32	ATAGTGACATTAGTAGAGTTCAAATAGCCTTCT	58.19090909	24	39	31	70	23
8459	23428	23456	28	CTTCGGTAGTTTTCACATTACACTCAAGA	57.26551724	15727	23479	23511	32	TTTCCACTACTTCTTCAGAGACTGGTTTTAGAT	59.43333333	24	19	51	70	23
8609	26646	26674	28	TGATTGTCCTCACTGCCGTCTTGTTGACC	62.92068966	15834	26678	26710	32	AGTTTGTTGACTATCATCATCTAACCAATCTTC	58.19090909	24	37	33	70	4
6888	977	1005	28	AGCAGCATCACCGCCATTGCCAGCCATTC	65.74827586	14702	1011	1043	32	GGAGAAGTTCCCCTACTGCTGCCTGGAGTTGAA	66.88787879	24	15	56	71	6
6889	978	1006	28	GCAGCATCACCGCCATTGCCAGCCATTCT	65.74827586	14703	1012	1044	32	GAGAAGTTCCCCTACTGCTGCCTGGAGTTGAAT	65.64545455	24	14	57	71	6
6896	1015	1043	28	AAGTTCCCCTACTGCTGCCTGGAGTTGAA	62.92068966	14704	1065	1097	32	CGTGATGAGGAACGAGAAGAGGCTTGACTGCCG	68.13030303	24	52	19	71	22
6904	1071	1099	28	GAGGAACGAGAAGAGGCTTGACTGCCGCC	67.16206897	14714	1114	1146	32	CGTAGAAGCCTTTTGGCAATGTTGTTCCTTGAG	63.16060606	24	14	57	71	15
8442	22752	22780	28	TCTAAACCACTAAGACAAACACTACAAGG	57.26551724	15717	22805	22837	32	AATAGTGACATTAGTAGAGTTCAAATAGCCTTC	58.19090909	24	39	32	71	25
8444	22754	22782	28	TAAACCACTAAGACAAACACTACAAGGTA	55.85172414	15717	22805	22837	32	AATAGTGACATTAGTAGAGTTCAAATAGCCTTC	58.19090909	24	39	32	71	23
8445	22755	22783	28	AAACCACTAAGACAAACACTACAAGGTAT	55.85172414	15717	22805	22837	32	AATAGTGACATTAGTAGAGTTCAAATAGCCTTC	58.19090909	24	39	32	71	22
8609	26646	26674	28	TGATTGTCCTCACTGCCGTCTTGTTGACC	62.92068966	15832	26676	26708	32	ACAGTTTGTTGACTATCATCATCTAACCAATCT	58.19090909	24	37	34	71	2
6888	977	1005	28	AGCAGCATCACCGCCATTGCCAGCCATTC	65.74827586	14703	1012	1044	32	GAGAAGTTCCCCTACTGCTGCCTGGAGTTGAAT	65.64545455	24	15	57	72	7
6968	1556	1584	28	GCCAGTTGAATCTGAGGGTCCACCAAACG	64.33448276	14734	1607	1639	32	ATTTTGGGGTCCATTATCAGACATTTTAGTTTG	58.19090909	24	13	59	72	23
7456	6618	6646	28	GCATCAGTAGTGTCAGCAATGTCTCTGCC	62.92068966	15052	6659	6691	32	AGGCAGAAACTTTTTGTTAGACTCAGTAAGAAC	59.43333333	24	21	51	72	13
8074	18130	18158	28	CATCTATGCTATTCTTGGGTGGGAGTAGT	60.09310345	15435	18179	18211	32	AAACTCCTGTGTAGAAACTAAGTAATCATAAAC	56.94848485	24	19	53	72	21
8074	18130	18158	28	CATCTATGCTATTCTTGGGTGGGAGTAGT	60.09310345	15436	18180	18212	32	AACTCCTGTGTAGAAACTAAGTAATCATAAACA	56.94848485	24	19	53	72	22
8445	22755	22783	28	AAACCACTAAGACAAACACTACAAGGTAT	55.85172414	15719	22807	22839	32	TAGTGACATTAGTAGAGTTCAAATAGCCTTCTC	59.43333333	24	39	33	72	24
6884	973	1001	28	CAAGAGCAGCATCACCGCCATTGCCAGCC	67.16206897	14703	1012	1044	32	GAGAAGTTCCCCTACTGCTGCCTGGAGTTGAAT	65.64545455	24	16	57	73	11
6967	1555	1583	28	TGCCAGTTGAATCTGAGGGTCCACCAAAC	62.92068966	14734	1607	1639	32	ATTTTGGGGTCCATTATCAGACATTTTAGTTTG	58.19090909	24	14	59	73	24
6968	1556	1584	28	GCCAGTTGAATCTGAGGGTCCACCAAACG	64.33448276	14733	1606	1638	32	GATTTTGGGGTCCATTATCAGACATTTTAGTTT	58.19090909	24	13	60	73	22
8608	26645	26673	28	CTGATTGTCCTCACTGCCGTCTTGTTGAC	62.92068966	15836	26680	26712	32	TTTGTTGACTATCATCATCTAACCAATCTTCTT	56.94848485	24	41	32	73	7
6967	1555	1583	28	TGCCAGTTGAATCTGAGGGTCCACCAAAC	62.92068966	14733	1606	1638	32	GATTTTGGGGTCCATTATCAGACATTTTAGTTT	58.19090909	24	14	60	74	23
7458	6620	6648	28	ATCAGTAGTGTCAGCAATGTCTCTGCCAA	60.09310345	15052	6659	6691	32	AGGCAGAAACTTTTTGTTAGACTCAGTAAGAAC	59.43333333	24	23	51	74	11
6883	967	995	28	GCAAAGCAAGAGCAGCATCACCGCCATTG	64.33448276	14701	1010	1042	32	AGGAGAAGTTCCCCTACTGCTGCCTGGAGTTGA	66.88787879	24	20	55	75	15
6902	1069	1097	28	ATGAGGAACGAGAAGAGGCTTGACTGCCG	64.33448276	14715	1115	1147	32	GTAGAAGCCTTTTGGCAATGTTGTTCCTTGAGG	63.16060606	24	17	58	75	18
6966	1554	1582	28	CTGCCAGTTGAATCTGAGGGTCCACCAAA	62.92068966	14733	1606	1638	32	GATTTTGGGGTCCATTATCAGACATTTTAGTTT	58.19090909	24	15	60	75	24
7453	6615	6643	28	ACAGCATCAGTAGTGTCAGCAATGTCTCT	60.09310345	15052	6659	6691	32	AGGCAGAAACTTTTTGTTAGACTCAGTAAGAAC	59.43333333	24	24	51	75	16
8608	26645	26673	28	CTGATTGTCCTCACTGCCGTCTTGTTGAC	62.92068966	15833	26677	26709	32	CAGTTTGTTGACTATCATCATCTAACCAATCTT	58.19090909	24	41	34	75	4
6883	967	995	28	GCAAAGCAAGAGCAGCATCACCGCCATTG	64.33448276	14702	1011	1043	32	GGAGAAGTTCCCCTACTGCTGCCTGGAGTTGAA	66.88787879	24	20	56	76	16
7177	3872	3900	28	GCTGGTAATAGTCTGAAGTGAAGTAACTG	58.67931034	14874	3906	3938	32	TACAACACAGTCTTTTACTCCAGATTCCCATTT	59.43333333	24	35	41	76	6
7457	6619	6647	28	CATCAGTAGTGTCAGCAATGTCTCTGCCA	61.50689655	15052	6659	6691	32	AGGCAGAAACTTTTTGTTAGACTCAGTAAGAAC	59.43333333	24	25	51	76	12
7690	10231	10259	28	TGTCCATCAAAGTGTCCCTTATTTACAAC	57.26551724	15219	10274	10306	32	TTTCTAAACTCTGAAGTCTTGTAAAAGTGTTCC	58.19090909	24	23	53	76	15
8459	23428	23456	28	CTTCGGTAGTTTTCACATTACACTCAAGA	57.26551724	15725	23477	23509	32	ATTTTCCACTACTTCTTCAGAGACTGGTTTTAG	59.43333333	24	19	57	76	21
8460	23429	23457	28	TTCGGTAGTTTTCACATTACACTCAAGAA	55.85172414	15726	23478	23510	32	TTTTCCACTACTTCTTCAGAGACTGGTTTTAGA	59.43333333	24	21	55	76	21
6883	967	995	28	GCAAAGCAAGAGCAGCATCACCGCCATTG	64.33448276	14703	1012	1044	32	GAGAAGTTCCCCTACTGCTGCCTGGAGTTGAAT	65.64545455	24	20	57	77	17
8459	23428	23456	28	CTTCGGTAGTTTTCACATTACACTCAAGA	57.26551724	15724	23476	23508	32	GATTTTCCACTACTTCTTCAGAGACTGGTTTTA	59.43333333	24	19	58	77	20
8462	23431	23459	28	CGGTAGTTTTCACATTACACTCAAGAACG	58.67931034	15726	23478	23510	32	TTTTCCACTACTTCTTCAGAGACTGGTTTTAGA	59.43333333	24	22	55	77	19
8224	19864	19892	28	AGGTGATAGAGGTTTGTGGTGGTTGGTAA	60.09310345	15569	19906	19938	32	CTGAGTTACTGAAGTCATTGAGAGCCTTTGCGA	63.16060606	24	30	48	78	14
8601	26638	26666	28	TAGTTGTCTGATTGTCCTCACTGCCGTCT	61.50689655	15838	26682	26714	32	TGTTGACTATCATCATCTAACCAATCTTCTTCT	58.19090909	24	53	25	78	16
8601	26638	26666	28	TAGTTGTCTGATTGTCCTCACTGCCGTCT	61.50689655	15839	26683	26715	32	GTTGACTATCATCATCTAACCAATCTTCTTCTT	58.19090909	24	53	25	78	17
6882	966	994	28	AGCAAAGCAAGAGCAGCATCACCGCCATT	62.92068966	14701	1010	1042	32	AGGAGAAGTTCCCCTACTGCTGCCTGGAGTTGA	66.88787879	24	24	55	79	16
8224	19864	19892	28	AGGTGATAGAGGTTTGTGGTGGTTGGTAA	60.09310345	15570	19907	19939	32	TGAGTTACTGAAGTCATTGAGAGCCTTTGCGAG	63.16060606	24	30	49	79	15
8461	23430	23458	28	TCGGTAGTTTTCACATTACACTCAAGAAC	57.26551724	15725	23477	23509	32	ATTTTCCACTACTTCTTCAGAGACTGGTTTTAG	59.43333333	24	22	57	79	19
8600	26637	26665	28	GTAGTTGTCTGATTGTCCTCACTGCCGTC	62.92068966	15838	26682	26714	32	TGTTGACTATCATCATCTAACCAATCTTCTTCT	58.19090909	24	54	25	79	17
8602	26639	26667	28	AGTTGTCTGATTGTCCTCACTGCCGTCTT	61.50689655	15838	26682	26714	32	TGTTGACTATCATCATCTAACCAATCTTCTTCT	58.19090909	24	54	25	79	15
6882	966	994	28	AGCAAAGCAAGAGCAGCATCACCGCCATT	62.92068966	14702	1011	1043	32	GGAGAAGTTCCCCTACTGCTGCCTGGAGTTGAA	66.88787879	24	24	56	80	17
6968	1556	1584	28	GCCAGTTGAATCTGAGGGTCCACCAAACG	64.33448276	14735	1608	1640	32	TTTTGGGGTCCATTATCAGACATTTTAGTTTGT	58.19090909	24	13	67	80	24
8462	23431	23459	28	CGGTAGTTTTCACATTACACTCAAGAACG	58.67931034	15724	23476	23508	32	GATTTTCCACTACTTCTTCAGAGACTGGTTTTA	59.43333333	24	22	58	80	17
8601	26638	26666	28	TAGTTGTCTGATTGTCCTCACTGCCGTCT	61.50689655	15842	26686	26718	32	GACTATCATCATCTAACCAATCTTCTTCTTGCT	59.43333333	24	53	27	80	20
8700	26947	26975	28	CTAAATCAATGCCCAGTGGTGTAAGTAAT	57.26551724	15896	26990	27022	32	CAAAGTTTTTATGACAGCATCTGCCACAACACA	60.67575758	24	7	73	80	15
6967	1555	1583	28	TGCCAGTTGAATCTGAGGGTCCACCAAAC	62.92068966	14735	1608	1640	32	TTTTGGGGTCCATTATCAGACATTTTAGTTTGT	58.19090909	24	14	67	81	25
8233	19873	19901	28	AGGTTTGTGGTGGTTGGTAAAGAACATCA	58.67931034	15571	19908	19940	32	GAGTTACTGAAGTCATTGAGAGCCTTTGCGAGA	63.16060606	24	37	44	81	7
8598	26635	26663	28	TAGTAGTTGTCTGATTGTCCTCACTGCCG	61.50689655	15842	26686	26718	32	GACTATCATCATCTAACCAATCTTCTTCTTGCT	59.43333333	24	54	27	81	23
8600	26637	26665	28	GTAGTTGTCTGATTGTCCTCACTGCCGTC	62.92068966	15841	26685	26717	32	TGACTATCATCATCTAACCAATCTTCTTCTTGC	59.43333333	24	54	27	81	20
8600	26637	26665	28	GTAGTTGTCTGATTGTCCTCACTGCCGTC	62.92068966	15842	26686	26718	32	GACTATCATCATCTAACCAATCTTCTTCTTGCT	59.43333333	24	54	27	81	21
8602	26639	26667	28	AGTTGTCTGATTGTCCTCACTGCCGTCTT	61.50689655	15842	26686	26718	32	GACTATCATCATCTAACCAATCTTCTTCTTGCT	59.43333333	24	54	27	81	19
6881	965	993	28	CAGCAAAGCAAGAGCAGCATCACCGCCAT	64.33448276	14701	1010	1042	32	AGGAGAAGTTCCCCTACTGCTGCCTGGAGTTGA	66.88787879	24	27	55	82	17
8234	19874	19902	28	GGTTTGTGGTGGTTGGTAAAGAACATCAG	60.09310345	15573	19910	19942	32	GTTACTGAAGTCATTGAGAGCCTTTGCGAGATG	63.16060606	24	39	43	82	8
8235	19875	19903	28	GTTTGTGGTGGTTGGTAAAGAACATCAGA	58.67931034	15573	19910	19942	32	GTTACTGAAGTCATTGAGAGCCTTTGCGAGATG	63.16060606	24	39	43	82	7
6881	965	993	28	CAGCAAAGCAAGAGCAGCATCACCGCCAT	64.33448276	14702	1011	1043	32	GGAGAAGTTCCCCTACTGCTGCCTGGAGTTGAA	66.88787879	24	27	56	83	18
8231	19871	19899	28	AGAGGTTTGTGGTGGTTGGTAAAGAACAT	58.67931034	15571	19908	19940	32	GAGTTACTGAAGTCATTGAGAGCCTTTGCGAGA	63.16060606	24	39	44	83	9
6880	964	992	28	GCAGCAAAGCAAGAGCAGCATCACCGCCA	65.74827586	14701	1010	1042	32	AGGAGAAGTTCCCCTACTGCTGCCTGGAGTTGA	66.88787879	24	29	55	84	18
6881	965	993	28	CAGCAAAGCAAGAGCAGCATCACCGCCAT	64.33448276	14703	1012	1044	32	GAGAAGTTCCCCTACTGCTGCCTGGAGTTGAAT	65.64545455	24	27	57	84	19
7178	3873	3901	28	CTGGTAATAGTCTGAAGTGAAGTAACTGT	57.26551724	14875	3907	3939	32	ACAACACAGTCTTTTACTCCAGATTCCCATTTT	59.43333333	24	36	48	84	6
8227	19867	19895	28	TGATAGAGGTTTGTGGTGGTTGGTAAAGA	58.67931034	15569	19906	19938	32	CTGAGTTACTGAAGTCATTGAGAGCCTTTGCGA	63.16060606	24	36	48	84	11
8234	19874	19902	28	GGTTTGTGGTGGTTGGTAAAGAACATCAG	60.09310345	15572	19909	19941	32	AGTTACTGAAGTCATTGAGAGCCTTTGCGAGAT	61.91818182	24	39	45	84	7
8598	26635	26663	28	TAGTAGTTGTCTGATTGTCCTCACTGCCG	61.50689655	15843	26687	26719	32	ACTATCATCATCTAACCAATCTTCTTCTTGCTC	59.43333333	24	54	30	84	24
7179	3874	3902	28	TGGTAATAGTCTGAAGTGAAGTAACTGTG	57.26551724	14875	3907	3939	32	ACAACACAGTCTTTTACTCCAGATTCCCATTTT	59.43333333	24	37	48	85	5
8600	26637	26665	28	GTAGTTGTCTGATTGTCCTCACTGCCGTC	62.92068966	15837	26681	26713	32	TTGTTGACTATCATCATCTAACCAATCTTCTTC	58.19090909	24	54	31	85	16
8601	26638	26666	28	TAGTTGTCTGATTGTCCTCACTGCCGTCT	61.50689655	15836	26680	26712	32	TTTGTTGACTATCATCATCTAACCAATCTTCTT	56.94848485	24	53	32	85	14
6880	964	992	28	GCAGCAAAGCAAGAGCAGCATCACCGCCA	65.74827586	14703	1012	1044	32	GAGAAGTTCCCCTACTGCTGCCTGGAGTTGAAT	65.64545455	24	29	57	86	20
7456	6618	6646	28	GCATCAGTAGTGTCAGCAATGTCTCTGCC	62.92068966	15051	6658	6690	32	AAGGCAGAAACTTTTTGTTAGACTCAGTAAGAA	58.19090909	24	21	65	86	12
7603	9108	9136	28	TTTTGCGACATTCATCATTATGCCTTTAG	55.85172414	15157	9159	9191	32	ATTTTGAAGGTCACACTTTTCTAATAGCATTCT	56.94848485	24	27	59	86	23
7656	9935	9963	28	CACAAATCGTTTCAGTTGGTTTCTTGGCT	58.67931034	15206	9965	9997	32	TGTCAGTCATAGAACAAACACCAATAGTAGATA	58.19090909	24	44	42	86	2
8233	19873	19901	28	AGGTTTGTGGTGGTTGGTAAAGAACATCA	58.67931034	15570	19907	19939	32	TGAGTTACTGAAGTCATTGAGAGCCTTTGCGAG	63.16060606	24	37	49	86	6
8237	19877	19905	28	TTGTGGTGGTTGGTAAAGAACATCAGAAC	58.67931034	15573	19910	19942	32	GTTACTGAAGTCATTGAGAGCCTTTGCGAGATG	63.16060606	24	43	43	86	5
8601	26638	26666	28	TAGTTGTCTGATTGTCCTCACTGCCGTCT	61.50689655	15835	26679	26711	32	GTTTGTTGACTATCATCATCTAACCAATCTTCT	58.19090909	24	53	33	86	13
8603	26640	26668	28	GTTGTCTGATTGTCCTCACTGCCGTCTTG	62.92068966	15838	26682	26714	32	TGTTGACTATCATCATCTAACCAATCTTCTTCT	58.19090909	24	61	25	86	14
8603	26640	26668	28	GTTGTCTGATTGTCCTCACTGCCGTCTTG	62.92068966	15839	26683	26715	32	GTTGACTATCATCATCTAACCAATCTTCTTCTT	58.19090909	24	61	25	86	15
7604	9109	9137	28	TTTGCGACATTCATCATTATGCCTTTAGG	57.26551724	15157	9159	9191	32	ATTTTGAAGGTCACACTTTTCTAATAGCATTCT	56.94848485	24	28	59	87	22
8227	19867	19895	28	TGATAGAGGTTTGTGGTGGTTGGTAAAGA	58.67931034	15567	19904	19936	32	ACCTGAGTTACTGAAGTCATTGAGAGCCTTTGC	63.16060606	24	36	51	87	9
8237	19877	19905	28	TTGTGGTGGTTGGTAAAGAACATCAGAAC	58.67931034	15571	19908	19940	32	GAGTTACTGAAGTCATTGAGAGCCTTTGCGAGA	63.16060606	24	43	44	87	3
8600	26637	26665	28	GTAGTTGTCTGATTGTCCTCACTGCCGTC	62.92068966	15835	26679	26711	32	GTTTGTTGACTATCATCATCTAACCAATCTTCT	58.19090909	24	54	33	87	14
8601	26638	26666	28	TAGTTGTCTGATTGTCCTCACTGCCGTCT	61.50689655	15844	26688	26720	32	CTATCATCATCTAACCAATCTTCTTCTTGCTCT	59.43333333	24	53	34	87	22
8602	26639	26667	28	AGTTGTCTGATTGTCCTCACTGCCGTCTT	61.50689655	15834	26678	26710	32	AGTTTGTTGACTATCATCATCTAACCAATCTTC	58.19090909	24	54	33	87	11
7179	3874	3902	28	TGGTAATAGTCTGAAGTGAAGTAACTGTG	57.26551724	14876	3908	3940	32	CAACACAGTCTTTTACTCCAGATTCCCATTTTT	59.43333333	24	37	51	88	6
8029	17669	17697	28	TTCAGATTTAGCCACATTCAAAGACTTCT	55.85172414	15411	17707	17739	32	TAAGAACAACTTCAGAATCACCATTAGCAACAG	59.43333333	24	45	43	88	10
8228	19868	19896	28	GATAGAGGTTTGTGGTGGTTGGTAAAGAA	58.67931034	15568	19905	19937	32	CCTGAGTTACTGAAGTCATTGAGAGCCTTTGCG	64.4030303	24	38	50	88	9
8230	19870	19898	28	TAGAGGTTTGTGGTGGTTGGTAAAGAACA	58.67931034	15570	19907	19939	32	TGAGTTACTGAAGTCATTGAGAGCCTTTGCGAG	63.16060606	24	39	49	88	9
8237	19877	19905	28	TTGTGGTGGTTGGTAAAGAACATCAGAAC	58.67931034	15572	19909	19941	32	AGTTACTGAAGTCATTGAGAGCCTTTGCGAGAT	61.91818182	24	43	45	88	4
8602	26639	26667	28	AGTTGTCTGATTGTCCTCACTGCCGTCTT	61.50689655	15833	26677	26709	32	CAGTTTGTTGACTATCATCATCTAACCAATCTT	58.19090909	24	54	34	88	10
8603	26640	26668	28	GTTGTCTGATTGTCCTCACTGCCGTCTTG	62.92068966	15841	26685	26717	32	TGACTATCATCATCTAACCAATCTTCTTCTTGC	59.43333333	24	61	27	88	17
8603	26640	26668	28	GTTGTCTGATTGTCCTCACTGCCGTCTTG	62.92068966	15842	26686	26718	32	GACTATCATCATCTAACCAATCTTCTTCTTGCT	59.43333333	24	61	27	88	18
6879	963	991	28	AGCAGCAAAGCAAGAGCAGCATCACCGCC	65.74827586	14702	1011	1043	32	GGAGAAGTTCCCCTACTGCTGCCTGGAGTTGAA	66.88787879	24	33	56	89	20
7605	9110	9138	28	TTGCGACATTCATCATTATGCCTTTAGGT	57.26551724	15157	9159	9191	32	ATTTTGAAGGTCACACTTTTCTAATAGCATTCT	56.94848485	24	30	59	89	21
8232	19872	19900	28	GAGGTTTGTGGTGGTTGGTAAAGAACATC	60.09310345	15568	19905	19937	32	CCTGAGTTACTGAAGTCATTGAGAGCCTTTGCG	64.4030303	24	39	50	89	5
7457	6619	6647	28	CATCAGTAGTGTCAGCAATGTCTCTGCCA	61.50689655	15051	6658	6690	32	AAGGCAGAAACTTTTTGTTAGACTCAGTAAGAA	58.19090909	24	25	65	90	11
8226	19866	19894	28	GTGATAGAGGTTTGTGGTGGTTGGTAAAG	60.09310345	15563	19900	19932	32	CAGAACCTGAGTTACTGAAGTCATTGAGAGCCT	63.16060606	24	35	55	90	6
8603	26640	26668	28	GTTGTCTGATTGTCCTCACTGCCGTCTTG	62.92068966	15843	26687	26719	32	ACTATCATCATCTAACCAATCTTCTTCTTGCTC	59.43333333	24	61	30	91	19
7603	9108	9136	28	TTTTGCGACATTCATCATTATGCCTTTAG	55.85172414	15158	9160	9192	32	TTTTGAAGGTCACACTTTTCTAATAGCATTCTT	56.94848485	24	27	65	92	24
8229	19869	19897	28	ATAGAGGTTTGTGGTGGTTGGTAAAGAAC	58.67931034	15565	19902	19934	32	GAACCTGAGTTACTGAAGTCATTGAGAGCCTTT	61.91818182	24	37	55	92	5
8236	19876	19904	28	TTTGTGGTGGTTGGTAAAGAACATCAGAA	57.26551724	15569	19906	19938	32	CTGAGTTACTGAAGTCATTGAGAGCCTTTGCGA	63.16060606	24	44	48	92	2
8237	19877	19905	28	TTGTGGTGGTTGGTAAAGAACATCAGAAC	58.67931034	15570	19907	19939	32	TGAGTTACTGAAGTCATTGAGAGCCTTTGCGAG	63.16060606	24	43	49	92	2
8603	26640	26668	28	GTTGTCTGATTGTCCTCACTGCCGTCTTG	62.92068966	15837	26681	26713	32	TTGTTGACTATCATCATCTAACCAATCTTCTTC	58.19090909	24	61	31	92	13
7907	15126	15154	28	ACCATCCTGAGCAAAGAAGAAGTGTTTTA	57.26551724	15341	15177	15209	32	AAAGAAACCCTTAGACACAGCAAAGTCATAGAA	59.43333333	24	56	37	93	23
8228	19868	19896	28	GATAGAGGTTTGTGGTGGTTGGTAAAGAA	58.67931034	15565	19902	19934	32	GAACCTGAGTTACTGAAGTCATTGAGAGCCTTT	61.91818182	24	38	55	93	6
8236	19876	19904	28	TTTGTGGTGGTTGGTAAAGAACATCAGAA	57.26551724	15570	19907	19939	32	TGAGTTACTGAAGTCATTGAGAGCCTTTGCGAG	63.16060606	24	44	49	93	3
8604	26641	26669	28	TTGTCTGATTGTCCTCACTGCCGTCTTGT	61.50689655	15832	26676	26708	32	ACAGTTTGTTGACTATCATCATCTAACCAATCT	58.19090909	24	59	34	93	7
8618	26686	26714	28	GACTATCATCATCTAACCAATCTTCTTCT	55.85172414	15854	26724	26756	32	TCAGGTTGAAGAGCAGCAGAAGTGGCACCAAAT	64.4030303	24	17	76	93	10
8617	26685	26713	28	TGACTATCATCATCTAACCAATCTTCTTC	55.85172414	15854	26724	26756	32	TCAGGTTGAAGAGCAGCAGAAGTGGCACCAAAT	64.4030303	24	18	76	94	11
7151	3070	3098	28	CGCAAACAGTCTGAAAGAAGCAATGAAGT	58.67931034	14862	3110	3142	32	ATCAAGCCTACAAGACAAGCCATTGCGATAGCA	63.16060606	24	84	11	95	12
7182	3880	3908	28	TAGTCTGAAGTGAAGTAACTGTGTAATAC	55.85172414	14877	3909	3941	32	AACACAGTCTTTTACTCCAGATTCCCATTTTTC	59.43333333	24	39	56	95	1
8603	26640	26668	28	GTTGTCTGATTGTCCTCACTGCCGTCTTG	62.92068966	15833	26677	26709	32	CAGTTTGTTGACTATCATCATCTAACCAATCTT	58.19090909	24	61	34	95	9
6878	962	990	28	CAGCAGCAAAGCAAGAGCAGCATCACCGC	65.74827586	14702	1011	1043	32	GGAGAAGTTCCCCTACTGCTGCCTGGAGTTGAA	66.88787879	24	40	56	96	21
8619	26688	26716	28	CTATCATCATCTAACCAATCTTCTTCTTG	55.85172414	15854	26724	26756	32	TCAGGTTGAAGAGCAGCAGAAGTGGCACCAAAT	64.4030303	24	20	76	96	8
6878	962	990	28	CAGCAGCAAAGCAAGAGCAGCATCACCGC	65.74827586	14703	1012	1044	32	GAGAAGTTCCCCTACTGCTGCCTGGAGTTGAAT	65.64545455	24	40	57	97	22
7603	9108	9136	28	TTTTGCGACATTCATCATTATGCCTTTAG	55.85172414	15159	9161	9193	32	TTTGAAGGTCACACTTTTCTAATAGCATTCTTT	56.94848485	24	27	71	98	25
7907	15126	15154	28	ACCATCCTGAGCAAAGAAGAAGTGTTTTA	57.26551724	15342	15178	15210	32	AAGAAACCCTTAGACACAGCAAAGTCATAGAAG	60.67575758	24	56	42	98	24
8620	26689	26717	28	TATCATCATCTAACCAATCTTCTTCTTGC	55.85172414	15854	26724	26756	32	TCAGGTTGAAGAGCAGCAGAAGTGGCACCAAAT	64.4030303	24	22	76	98	7
7606	9111	9139	28	TGCGACATTCATCATTATGCCTTTAGGTA	57.26551724	15158	9160	9192	32	TTTTGAAGGTCACACTTTTCTAATAGCATTCTT	56.94848485	24	34	65	99	21
8623	26692	26720	28	CATCATCTAACCAATCTTCTTCTTGCTCT	57.26551724	15854	26724	26756	32	TCAGGTTGAAGAGCAGCAGAAGTGGCACCAAAT	64.4030303	24	23	76	99	4
8357	21631	21659	28	AACTATCGCCAGTAACTTCTATGTCAGAT	57.26551724	15655	21675	21707	32	AGACATTCAACAACATCTTTAGTTTCTACATCT	56.94848485	24	11	89	100	16
7907	15126	15154	28	ACCATCCTGAGCAAAGAAGAAGTGTTTTA	57.26551724	15343	15179	15211	32	AGAAACCCTTAGACACAGCAAAGTCATAGAAGT	60.67575758	24	56	45	101	25
8359	21633	21661	28	CTATCGCCAGTAACTTCTATGTCAGATTG	58.67931034	15655	21675	21707	32	AGACATTCAACAACATCTTTAGTTTCTACATCT	56.94848485	24	13	89	102	14
7036	2012	2040	28	TTCGTTTAGGCGTGACAAGTTTCATTATG	57.26551724	14787	2050	2082	32	TTCAAGTGAGAACCAAAAGATAATAAGCATAAT	55.70606061	24	7	96	103	10
7606	9111	9139	28	TGCGACATTCATCATTATGCCTTTAGGTA	57.26551724	15159	9161	9193	32	TTTGAAGGTCACACTTTTCTAATAGCATTCTTT	56.94848485	24	34	71	105	22
8365	21639	21667	28	CCAGTAACTTCTATGTCAGATTGATGTGA	57.26551724	15655	21675	21707	32	AGACATTCAACAACATCTTTAGTTTCTACATCT	56.94848485	24	16	89	105	8
7195	3916	3944	28	TCTTTTACTCCAGATTCCCATTTTTCAGT	55.85172414	14883	3968	4000	32	GTTCAGAAATAGGACTTGTTGTGCCATCACCTG	63.16060606	24	72	34	106	24
7368	5192	5220	28	CATAAGATGATAGCCCTTTCCACAAAAAT	55.85172414	15004	5245	5277	32	CACACTCTGACATTTTAGTAGCAGCAAGATTAG	60.67575758	24	43	63	106	25
8364	21638	21666	28	GCCAGTAACTTCTATGTCAGATTGATGTG	58.67931034	15655	21675	21707	32	AGACATTCAACAACATCTTTAGTTTCTACATCT	56.94848485	24	17	89	106	9
8614	26679	26707	28	GTTTGTTGACTATCATCATCTAACCAATC	55.85172414	15854	26724	26756	32	TCAGGTTGAAGAGCAGCAGAAGTGGCACCAAAT	64.4030303	24	30	76	106	17
8670	26853	26881	28	TCATCTGGAGGGTAGAAAGAACAATACAT	57.26551724	15878	26896	26928	32	TAAACTCACCAGACTCATCAAATAAGTAGTATG	58.19090909	24	64	42	106	15
7368	5192	5220	28	CATAAGATGATAGCCCTTTCCACAAAAAT	55.85172414	15003	5244	5276	32	ACACACTCTGACATTTTAGTAGCAGCAAGATTA	59.43333333	24	43	64	107	24
8361	21635	21663	28	ATCGCCAGTAACTTCTATGTCAGATTGAT	57.26551724	15656	21676	21708	32	GACATTCAACAACATCTTTAGTTTCTACATCTG	58.19090909	24	14	93	107	13
8362	21636	21664	28	TCGCCAGTAACTTCTATGTCAGATTGATG	58.67931034	15657	21677	21709	32	ACATTCAACAACATCTTTAGTTTCTACATCTGA	56.94848485	24	14	93	107	13
8613	26677	26705	28	CAGTTTGTTGACTATCATCATCTAACCAA	55.85172414	15854	26724	26756	32	TCAGGTTGAAGAGCAGCAGAAGTGGCACCAAAT	64.4030303	24	31	76	107	19
7195	3916	3944	28	TCTTTTACTCCAGATTCCCATTTTTCAGT	55.85172414	14882	3967	3999	32	TGTTCAGAAATAGGACTTGTTGTGCCATCACCT	61.91818182	24	72	37	109	23
8363	21637	21665	28	CGCCAGTAACTTCTATGTCAGATTGATGT	58.67931034	15656	21676	21708	32	GACATTCAACAACATCTTTAGTTTCTACATCTG	58.19090909	24	16	93	109	11
8363	21637	21665	28	CGCCAGTAACTTCTATGTCAGATTGATGT	58.67931034	15657	21677	21709	32	ACATTCAACAACATCTTTAGTTTCTACATCTGA	56.94848485	24	16	93	109	12
8365	21639	21667	28	CCAGTAACTTCTATGTCAGATTGATGTGA	57.26551724	15656	21676	21708	32	GACATTCAACAACATCTTTAGTTTCTACATCTG	58.19090909	24	16	93	109	9
8365	21639	21667	28	CCAGTAACTTCTATGTCAGATTGATGTGA	57.26551724	15657	21677	21709	32	ACATTCAACAACATCTTTAGTTTCTACATCTGA	56.94848485	24	16	93	109	10
7369	5193	5221	28	ATAAGATGATAGCCCTTTCCACAAAAATC	55.85172414	15005	5246	5278	32	ACACTCTGACATTTTAGTAGCAGCAAGATTAGC	60.67575758	24	49	61	110	25
8364	21638	21666	28	GCCAGTAACTTCTATGTCAGATTGATGTG	58.67931034	15656	21676	21708	32	GACATTCAACAACATCTTTAGTTTCTACATCTG	58.19090909	24	17	93	110	10
8364	21638	21666	28	GCCAGTAACTTCTATGTCAGATTGATGTG	58.67931034	15657	21677	21709	32	ACATTCAACAACATCTTTAGTTTCTACATCTGA	56.94848485	24	17	93	110	11
7212	4079	4107	28	AGTTGGCATCATAAAGTAATGGGTTTTTG	55.85172414	14903	4108	4140	32	GAACGGCATTTCCAGCAAAGCCAAAGCCTCATT	64.4030303	24	24	87	111	1
7213	4080	4108	28	GTTGGCATCATAAAGTAATGGGTTTTTGG	57.26551724	14905	4110	4142	32	ACGGCATTTCCAGCAAAGCCAAAGCCTCATTAT	63.16060606	24	23	88	111	2
7606	9111	9139	28	TGCGACATTCATCATTATGCCTTTAGGTA	57.26551724	15161	9163	9195	32	TGAAGGTCACACTTTTCTAATAGCATTCTTTGC	59.43333333	24	34	77	111	24
7212	4079	4107	28	AGTTGGCATCATAAAGTAATGGGTTTTTG	55.85172414	14905	4110	4142	32	ACGGCATTTCCAGCAAAGCCAAAGCCTCATTAT	63.16060606	24	24	88	112	3
7369	5193	5221	28	ATAAGATGATAGCCCTTTCCACAAAAATC	55.85172414	15004	5245	5277	32	CACACTCTGACATTTTAGTAGCAGCAAGATTAG	60.67575758	24	49	63	112	24
7607	9112	9140	28	GCGACATTCATCATTATGCCTTTAGGTAA	57.26551724	15161	9163	9195	32	TGAAGGTCACACTTTTCTAATAGCATTCTTTGC	59.43333333	24	35	77	112	23
7211	4073	4101	28	GAAAATAGTTGGCATCATAAAGTAATGGG	55.85172414	14903	4108	4140	32	GAACGGCATTTCCAGCAAAGCCAAAGCCTCATT	64.4030303	24	28	87	115	7
8357	21631	21659	28	AACTATCGCCAGTAACTTCTATGTCAGAT	57.26551724	15661	21684	21716	32	ACAACATCTTTAGTTTCTACATCTGAATCAACA	56.94848485	24	11	104	115	25
8603	26640	26668	28	GTTGTCTGATTGTCCTCACTGCCGTCTTG	62.92068966	15846	26690	26722	32	ATCATCATCTAACCAATCTTCTTCTTGCTCTTC	59.43333333	24	61	54	115	22
7212	4079	4107	28	AGTTGGCATCATAAAGTAATGGGTTTTTG	55.85172414	14906	4111	4143	32	CGGCATTTCCAGCAAAGCCAAAGCCTCATTATT	63.16060606	24	24	92	116	4
7654	9901	9929	28	TCAACTCTACCATCAAAAAAGACAGTGAG	57.26551724	15196	9934	9966	32	GCACAAATCGTTTCAGTTGGTTTCTTGGCTATG	61.91818182	24	61	55	116	5
8358	21632	21660	28	ACTATCGCCAGTAACTTCTATGTCAGATT	57.26551724	15662	21685	21717	32	CAACATCTTTAGTTTCTACATCTGAATCAACAA	56.94848485	24	11	105	116	25
7654	9901	9929	28	TCAACTCTACCATCAAAAAAGACAGTGAG	57.26551724	15197	9935	9967	32	CACAAATCGTTTCAGTTGGTTTCTTGGCTATGT	60.67575758	24	61	56	117	6
8358	21632	21660	28	ACTATCGCCAGTAACTTCTATGTCAGATT	57.26551724	15658	21681	21713	32	TCAACAACATCTTTAGTTTCTACATCTGAATCA	56.94848485	24	11	106	117	21
8359	21633	21661	28	CTATCGCCAGTAACTTCTATGTCAGATTG	58.67931034	15661	21684	21716	32	ACAACATCTTTAGTTTCTACATCTGAATCAACA	56.94848485	24	13	104	117	23
8359	21633	21661	28	CTATCGCCAGTAACTTCTATGTCAGATTG	58.67931034	15663	21686	21718	32	AACATCTTTAGTTTCTACATCTGAATCAACAAA	55.70606061	24	13	104	117	25
8360	21634	21662	28	TATCGCCAGTAACTTCTATGTCAGATTGA	57.26551724	15661	21684	21716	32	ACAACATCTTTAGTTTCTACATCTGAATCAACA	56.94848485	24	13	104	117	22
8360	21634	21662	28	TATCGCCAGTAACTTCTATGTCAGATTGA	57.26551724	15663	21686	21718	32	AACATCTTTAGTTTCTACATCTGAATCAACAAA	55.70606061	24	13	104	117	24
8624	26693	26721	28	ATCATCTAACCAATCTTCTTCTTGCTCTT	55.85172414	15854	26724	26756	32	TCAGGTTGAAGAGCAGCAGAAGTGGCACCAAAT	64.4030303	24	41	76	117	3
8360	21634	21662	28	TATCGCCAGTAACTTCTATGTCAGATTGA	57.26551724	15660	21683	21715	32	AACAACATCTTTAGTTTCTACATCTGAATCAAC	56.94848485	24	13	105	118	21
8360	21634	21662	28	TATCGCCAGTAACTTCTATGTCAGATTGA	57.26551724	15662	21685	21717	32	CAACATCTTTAGTTTCTACATCTGAATCAACAA	56.94848485	24	13	105	118	23
8361	21635	21663	28	ATCGCCAGTAACTTCTATGTCAGATTGAT	57.26551724	15661	21684	21716	32	ACAACATCTTTAGTTTCTACATCTGAATCAACA	56.94848485	24	14	104	118	21
8361	21635	21663	28	ATCGCCAGTAACTTCTATGTCAGATTGAT	57.26551724	15663	21686	21718	32	AACATCTTTAGTTTCTACATCTGAATCAACAAA	55.70606061	24	14	104	118	23
8362	21636	21664	28	TCGCCAGTAACTTCTATGTCAGATTGATG	58.67931034	15661	21684	21716	32	ACAACATCTTTAGTTTCTACATCTGAATCAACA	56.94848485	24	14	104	118	20
8362	21636	21664	28	TCGCCAGTAACTTCTATGTCAGATTGATG	58.67931034	15663	21686	21718	32	AACATCTTTAGTTTCTACATCTGAATCAACAAA	55.70606061	24	14	104	118	22
7211	4073	4101	28	GAAAATAGTTGGCATCATAAAGTAATGGG	55.85172414	14912	4117	4149	32	TTCCAGCAAAGCCAAAGCCTCATTATTATTCTT	59.43333333	24	28	91	119	16
7654	9901	9929	28	TCAACTCTACCATCAAAAAAGACAGTGAG	57.26551724	15198	9936	9968	32	ACAAATCGTTTCAGTTGGTTTCTTGGCTATGTC	60.67575758	24	61	58	119	7
8361	21635	21663	28	ATCGCCAGTAACTTCTATGTCAGATTGAT	57.26551724	15662	21685	21717	32	CAACATCTTTAGTTTCTACATCTGAATCAACAA	56.94848485	24	14	105	119	22
8362	21636	21664	28	TCGCCAGTAACTTCTATGTCAGATTGATG	58.67931034	15662	21685	21717	32	CAACATCTTTAGTTTCTACATCTGAATCAACAA	56.94848485	24	14	105	119	21
8362	21636	21664	28	TCGCCAGTAACTTCTATGTCAGATTGATG	58.67931034	15658	21681	21713	32	TCAACAACATCTTTAGTTTCTACATCTGAATCA	56.94848485	24	14	106	120	17
8363	21637	21665	28	CGCCAGTAACTTCTATGTCAGATTGATGT	58.67931034	15663	21686	21718	32	AACATCTTTAGTTTCTACATCTGAATCAACAAA	55.70606061	24	16	104	120	21
8365	21639	21667	28	CCAGTAACTTCTATGTCAGATTGATGTGA	57.26551724	15661	21684	21716	32	ACAACATCTTTAGTTTCTACATCTGAATCAACA	56.94848485	24	16	104	120	17
8365	21639	21667	28	CCAGTAACTTCTATGTCAGATTGATGTGA	57.26551724	15663	21686	21718	32	AACATCTTTAGTTTCTACATCTGAATCAACAAA	55.70606061	24	16	104	120	19
7211	4073	4101	28	GAAAATAGTTGGCATCATAAAGTAATGGG	55.85172414	14907	4112	4144	32	GGCATTTCCAGCAAAGCCAAAGCCTCATTATTA	61.91818182	24	28	93	121	11
7211	4073	4101	28	GAAAATAGTTGGCATCATAAAGTAATGGG	55.85172414	14911	4116	4148	32	TTTCCAGCAAAGCCAAAGCCTCATTATTATTCT	59.43333333	24	28	93	121	15
8363	21637	21665	28	CGCCAGTAACTTCTATGTCAGATTGATGT	58.67931034	15660	21683	21715	32	AACAACATCTTTAGTTTCTACATCTGAATCAAC	56.94848485	24	16	105	121	18
8363	21637	21665	28	CGCCAGTAACTTCTATGTCAGATTGATGT	58.67931034	15662	21685	21717	32	CAACATCTTTAGTTTCTACATCTGAATCAACAA	56.94848485	24	16	105	121	20
8364	21638	21666	28	GCCAGTAACTTCTATGTCAGATTGATGTG	58.67931034	15661	21684	21716	32	ACAACATCTTTAGTTTCTACATCTGAATCAACA	56.94848485	24	17	104	121	18
8364	21638	21666	28	GCCAGTAACTTCTATGTCAGATTGATGTG	58.67931034	15663	21686	21718	32	AACATCTTTAGTTTCTACATCTGAATCAACAAA	55.70606061	24	17	104	121	20
8365	21639	21667	28	CCAGTAACTTCTATGTCAGATTGATGTGA	57.26551724	15660	21683	21715	32	AACAACATCTTTAGTTTCTACATCTGAATCAAC	56.94848485	24	16	105	121	16
8365	21639	21667	28	CCAGTAACTTCTATGTCAGATTGATGTGA	57.26551724	15662	21685	21717	32	CAACATCTTTAGTTTCTACATCTGAATCAACAA	56.94848485	24	16	105	121	18
8363	21637	21665	28	CGCCAGTAACTTCTATGTCAGATTGATGT	58.67931034	15659	21682	21714	32	CAACAACATCTTTAGTTTCTACATCTGAATCAA	56.94848485	24	16	106	122	17
8364	21638	21666	28	GCCAGTAACTTCTATGTCAGATTGATGTG	58.67931034	15660	21683	21715	32	AACAACATCTTTAGTTTCTACATCTGAATCAAC	56.94848485	24	17	105	122	17
8364	21638	21666	28	GCCAGTAACTTCTATGTCAGATTGATGTG	58.67931034	15662	21685	21717	32	CAACATCTTTAGTTTCTACATCTGAATCAACAA	56.94848485	24	17	105	122	19
8365	21639	21667	28	CCAGTAACTTCTATGTCAGATTGATGTGA	57.26551724	15659	21682	21714	32	CAACAACATCTTTAGTTTCTACATCTGAATCAA	56.94848485	24	16	106	122	15
7211	4073	4101	28	GAAAATAGTTGGCATCATAAAGTAATGGG	55.85172414	14913	4118	4150	32	TCCAGCAAAGCCAAAGCCTCATTATTATTCTTA	59.43333333	24	28	95	123	17
8364	21638	21666	28	GCCAGTAACTTCTATGTCAGATTGATGTG	58.67931034	15658	21681	21713	32	TCAACAACATCTTTAGTTTCTACATCTGAATCA	56.94848485	24	17	106	123	15
8364	21638	21666	28	GCCAGTAACTTCTATGTCAGATTGATGTG	58.67931034	15659	21682	21714	32	CAACAACATCTTTAGTTTCTACATCTGAATCAA	56.94848485	24	17	106	123	16
8625	26694	26722	28	TCATCTAACCAATCTTCTTCTTGCTCTTC	57.26551724	15854	26724	26756	32	TCAGGTTGAAGAGCAGCAGAAGTGGCACCAAAT	64.4030303	24	48	76	124	2
7654	9901	9929	28	TCAACTCTACCATCAAAAAAGACAGTGAG	57.26551724	15199	9937	9969	32	CAAATCGTTTCAGTTGGTTTCTTGGCTATGTCA	60.67575758	24	61	66	127	8
7654	9901	9929	28	TCAACTCTACCATCAAAAAAGACAGTGAG	57.26551724	15200	9938	9970	32	AAATCGTTTCAGTTGGTTTCTTGGCTATGTCAG	60.67575758	24	61	66	127	9
7212	4079	4107	28	AGTTGGCATCATAAAGTAATGGGTTTTTG	55.85172414	14915	4120	4152	32	CAGCAAAGCCAAAGCCTCATTATTATTCTTACA	59.43333333	24	24	104	128	13
7530	8022	8050	28	CCAAAAATCCAGCCTCTTATTATGTTAGA	55.85172414	15099	8052	8084	32	TTCTCAGTGGAAGCAAAATAAACACCATCATTA	58.19090909	24	24	104	128	2
7211	4073	4101	28	GAAAATAGTTGGCATCATAAAGTAATGGG	55.85172414	14914	4119	4151	32	CCAGCAAAGCCAAAGCCTCATTATTATTCTTAC	60.67575758	24	28	101	129	18
7654	9901	9929	28	TCAACTCTACCATCAAAAAAGACAGTGAG	57.26551724	15202	9940	9972	32	ATCGTTTCAGTTGGTTTCTTGGCTATGTCAGTC	61.91818182	24	61	72	133	11
7686	10226	10254	28	CCTGTTGTCCATCAAAGTGTCCCTTATTT	58.67931034	15218	10266	10298	32	AGCCACATTTTCTAAACTCTGAAGTCTTGTAAA	58.19090909	24	20	113	133	12
7689	10229	10257	28	GTTGTCCATCAAAGTGTCCCTTATTTACA	57.26551724	15218	10266	10298	32	AGCCACATTTTCTAAACTCTGAAGTCTTGTAAA	58.19090909	24	20	113	133	9
7211	4073	4101	28	GAAAATAGTTGGCATCATAAAGTAATGGG	55.85172414	14919	4124	4156	32	AAAGCCAAAGCCTCATTATTATTCTTACAAAGT	56.94848485	24	28	106	134	23
7649	9896	9924	28	GACCATCAACTCTACCATCAAAAAAGACA	57.26551724	15204	9942	9974	32	CGTTTCAGTTGGTTTCTTGGCTATGTCAGTCAT	61.91818182	24	62	73	135	18
7211	4073	4101	28	GAAAATAGTTGGCATCATAAAGTAATGGG	55.85172414	14917	4122	4154	32	GCAAAGCCAAAGCCTCATTATTATTCTTACAAA	58.19090909	24	28	108	136	21
7516	7806	7834	28	AGGTCCATAAGAAAAGGCTGAGAGACATA	58.67931034	15080	7859	7891	32	AGAATAAACTCTGAACTCACTTTCCATCCAACT	59.43333333	24	63	74	137	25
7650	9897	9925	28	ACCATCAACTCTACCATCAAAAAAGACAG	57.26551724	15204	9942	9974	32	CGTTTCAGTTGGTTTCTTGGCTATGTCAGTCAT	61.91818182	24	65	73	138	17
8040	17778	17806	28	TATGATGGAAGGGAACTAAACTCTGAGGC	60.09310345	15417	17811	17843	32	GCTTGTAAGGTTGCCCTGTTGTCCAGCATTTCT	64.4030303	24	25	113	138	5
7688	10228	10256	28	TGTTGTCCATCAAAGTGTCCCTTATTTAC	57.26551724	15217	10265	10297	32	AAGCCACATTTTCTAAACTCTGAAGTCTTGTAA	58.19090909	24	18	121	139	9
7686	10226	10254	28	CCTGTTGTCCATCAAAGTGTCCCTTATTT	58.67931034	15217	10265	10297	32	AAGCCACATTTTCTAAACTCTGAAGTCTTGTAA	58.19090909	24	20	121	141	11
8041	17779	17807	28	ATGATGGAAGGGAACTAAACTCTGAGGCT	60.09310345	15417	17811	17843	32	GCTTGTAAGGTTGCCCTGTTGTCCAGCATTTCT	64.4030303	24	28	113	141	4
7652	9899	9927	28	CATCAACTCTACCATCAAAAAAGACAGTG	57.26551724	15204	9942	9974	32	CGTTTCAGTTGGTTTCTTGGCTATGTCAGTCAT	61.91818182	24	69	73	142	15
7687	10227	10255	28	CTGTTGTCCATCAAAGTGTCCCTTATTTA	57.26551724	15216	10264	10296	32	AAAGCCACATTTTCTAAACTCTGAAGTCTTGTA	58.19090909	24	19	124	143	9
8041	17779	17807	28	ATGATGGAAGGGAACTAAACTCTGAGGCT	60.09310345	15418	17812	17844	32	CTTGTAAGGTTGCCCTGTTGTCCAGCATTTCTT	63.16060606	24	28	118	146	5
8042	17780	17808	28	TGATGGAAGGGAACTAAACTCTGAGGCTA	60.09310345	15418	17812	17844	32	CTTGTAAGGTTGCCCTGTTGTCCAGCATTTCTT	63.16060606	24	28	118	146	4
8040	17778	17806	28	TATGATGGAAGGGAACTAAACTCTGAGGC	60.09310345	15419	17813	17845	32	TTGTAAGGTTGCCCTGTTGTCCAGCATTTCTTC	63.16060606	24	25	124	149	7
8041	17779	17807	28	ATGATGGAAGGGAACTAAACTCTGAGGCT	60.09310345	15419	17813	17845	32	TTGTAAGGTTGCCCTGTTGTCCAGCATTTCTTC	63.16060606	24	28	124	152	6
8041	17779	17807	28	ATGATGGAAGGGAACTAAACTCTGAGGCT	60.09310345	15420	17814	17846	32	TGTAAGGTTGCCCTGTTGTCCAGCATTTCTTCA	63.16060606	24	28	125	153	7
8040	17778	17806	28	TATGATGGAAGGGAACTAAACTCTGAGGC	60.09310345	15422	17816	17848	32	TAAGGTTGCCCTGTTGTCCAGCATTTCTTCACA	63.16060606	24	25	129	154	10
7371	5201	5229	28	ATAGCCCTTTCCACAAAAATCAACTCTTT	55.85172414	15002	5243	5275	32	TACACACTCTGACATTTTAGTAGCAGCAAGATT	59.43333333	24	95	60	155	14
8042	17780	17808	28	TGATGGAAGGGAACTAAACTCTGAGGCTA	60.09310345	15422	17816	17848	32	TAAGGTTGCCCTGTTGTCCAGCATTTCTTCACA	63.16060606	24	28	129	157	8
7210	4066	4094	28	CAGCAAAGAAAATAGTTGGCATCATAAAG	55.85172414	14912	4117	4149	32	TTCCAGCAAAGCCAAAGCCTCATTATTATTCTT	59.43333333	24	79	91	170	23
7210	4066	4094	28	CAGCAAAGAAAATAGTTGGCATCATAAAG	55.85172414	14913	4118	4150	32	TCCAGCAAAGCCAAAGCCTCATTATTATTCTTA	59.43333333	24	79	95	174	24
7210	4066	4094	28	CAGCAAAGAAAATAGTTGGCATCATAAAG	55.85172414	14910	4115	4147	32	ATTTCCAGCAAAGCCAAAGCCTCATTATTATTC	59.43333333	24	79	99	178	21
7233	4119	4147	28	CCAGCAAAGCCAAAGCCTCATTATTATTC	58.67931034	14927	4169	4201	32	AGAAGTAGACTAAAGCATAAAGATAGAGAAAAG	56.94848485	24	60	118	178	22
7209	4065	4093	28	CCAGCAAAGAAAATAGTTGGCATCATAAA	55.85172414	14911	4116	4148	32	TTTCCAGCAAAGCCAAAGCCTCATTATTATTCT	59.43333333	24	91	93	184	23
7210	4066	4094	28	CAGCAAAGAAAATAGTTGGCATCATAAAG	55.85172414	14909	4114	4146	32	CATTTCCAGCAAAGCCAAAGCCTCATTATTATT	59.43333333	24	79	107	186	20
7235	4121	4149	28	AGCAAAGCCAAAGCCTCATTATTATTCTT	55.85172414	14927	4169	4201	32	AGAAGTAGACTAAAGCATAAAGATAGAGAAAAG	56.94848485	24	68	118	186	20
7238	4127	4155	28	GCCAAAGCCTCATTATTATTCTTACAAAG	55.85172414	14926	4168	4200	32	AAGAAGTAGACTAAAGCATAAAGATAGAGAAAA	55.70606061	24	96	107	203	13
8531	25116	25144	28	GCAAGTGAGATGGTTTCAATAAAATGTTC	55.85172414	15775	25145	25177	32	TTCAGGTGTTTTAGAAGAAGAAGTAAGATAACC	58.19090909	24	99	106	205	1
7680	10220	10248	28	CTTCACCCTGTTGTCCATCAAAGTGTCCC	62.92068966	15218	10266	10298	32	AGCCACATTTTCTAAACTCTGAAGTCTTGTAAA	58.19090909	24	97	113	210	18
7238	4127	4155	28	GCCAAAGCCTCATTATTATTCTTACAAAG	55.85172414	14927	4169	4201	32	AGAAGTAGACTAAAGCATAAAGATAGAGAAAAG	56.94848485	24	96	118	214	14
7232	4118	4146	28	TCCAGCAAAGCCAAAGCCTCATTATTATT	57.26551724	14929	4171	4203	32	AAGTAGACTAAAGCATAAAGATAGAGAAAAGGG	58.19090909	24	61	156	217	25
7680	10220	10248	28	CTTCACCCTGTTGTCCATCAAAGTGTCCC	62.92068966	15216	10264	10296	32	AAAGCCACATTTTCTAAACTCTGAAGTCTTGTA	58.19090909	24	97	124	221	16
7235	4121	4149	28	AGCAAAGCCAAAGCCTCATTATTATTCTT	55.85172414	14930	4172	4204	32	AGTAGACTAAAGCATAAAGATAGAGAAAAGGGG	59.43333333	24	68	167	235	23
7235	4121	4149	28	AGCAAAGCCAAAGCCTCATTATTATTCTT	55.85172414	14931	4173	4205	32	GTAGACTAAAGCATAAAGATAGAGAAAAGGGGC	60.67575758	24	68	167	235	24
7238	4127	4155	28	GCCAAAGCCTCATTATTATTCTTACAAAG	55.85172414	14928	4170	4202	32	GAAGTAGACTAAAGCATAAAGATAGAGAAAAGG	58.19090909	24	96	146	242	15
7236	4122	4150	28	GCAAAGCCAAAGCCTCATTATTATTCTTA	55.85172414	14931	4173	4205	32	GTAGACTAAAGCATAAAGATAGAGAAAAGGGGC	60.67575758	24	77	167	244	23
7237	4123	4151	28	CAAAGCCAAAGCCTCATTATTATTCTTAC	55.85172414	14930	4172	4204	32	AGTAGACTAAAGCATAAAGATAGAGAAAAGGGG	59.43333333	24	81	167	248	21
7040	2099	2127	28	AGAAAGGCTAAAAAGCACAAATAGAAGTC	55.85172414	14792	2143	2175	32	AATCATTCTGTCTTTCTTTTGAGTGTGAAGCAA	58.19090909	24	100	162	262	16
7238	4127	4155	28	GCCAAAGCCTCATTATTATTCTTACAAAG	55.85172414	14931	4173	4205	32	GTAGACTAAAGCATAAAGATAGAGAAAAGGGGC	60.67575758	24	96	167	263	18
7041	2100	2128	28	GAAAGGCTAAAAAGCACAAATAGAAGTCA	55.85172414	14792	2143	2175	32	AATCATTCTGTCTTTCTTTTGAGTGTGAAGCAA	58.19090909	24	102	162	264	15
7039	2098	2126	28	CAGAAAGGCTAAAAAGCACAAATAGAAGT	55.85172414	14792	2143	2175	32	AATCATTCTGTCTTTCTTTTGAGTGTGAAGCAA	58.19090909	24	106	162	268	17
7040	2099	2127	28	AGAAAGGCTAAAAAGCACAAATAGAAGTC	55.85172414	14791	2142	2174	32	CAATCATTCTGTCTTTCTTTTGAGTGTGAAGCA	59.43333333	24	100	169	269	15
7039	2098	2126	28	CAGAAAGGCTAAAAAGCACAAATAGAAGT	55.85172414	14791	2142	2174	32	CAATCATTCTGTCTTTCTTTTGAGTGTGAAGCA	59.43333333	24	106	169	275	16
6778	458	486	28	AGTTTGCTGTTTCTTCTGTCTCTGCGGTA	60.09310345	14633	489	521	32	GCTTGAGTTTCATCAGCCTTCTTCTTTTTGTCC	61.91818182	24	176	100	276	3
7038	2097	2125	28	GCAGAAAGGCTAAAAAGCACAAATAGAAG	57.26551724	14791	2142	2174	32	CAATCATTCTGTCTTTCTTTTGAGTGTGAAGCA	59.43333333	24	113	169	282	17
7037	2096	2124	28	AGCAGAAAGGCTAAAAAGCACAAATAGAA	55.85172414	14792	2143	2175	32	AATCATTCTGTCTTTCTTTTGAGTGTGAAGCAA	58.19090909	24	122	162	284	19
7037	2096	2124	28	AGCAGAAAGGCTAAAAAGCACAAATAGAA	55.85172414	14791	2142	2174	32	CAATCATTCTGTCTTTCTTTTGAGTGTGAAGCA	59.43333333	24	122	169	291	18
6796	476	504	28	TCTCTGCGGTAAGGCTTGAGTTTCATCAG	61.50689655	14664	527	559	32	AGGCTCTGTTGGTGGGAATGTTTTGTATGCGTC	64.4030303	24	17	5561	5578	23
8846	28423	28451	28	AGGCAATAGTGCGACCACCCTTACGAAGA	62.92068966	17266	28468	28501	33	ATTCATTATGGTATTCGGCAAGACTATGCTCAGG	62.00588235	24	2	1	3	17
8847	28424	28452	28	GGCAATAGTGCGACCACCCTTACGAAGAA	62.92068966	17264	28466	28499	33	AGATTCATTATGGTATTCGGCAAGACTATGCTCA	60.8	24	2	1	3	14
8847	28424	28452	28	GGCAATAGTGCGACCACCCTTACGAAGAA	62.92068966	17266	28468	28501	33	ATTCATTATGGTATTCGGCAAGACTATGCTCAGG	62.00588235	24	2	1	3	16
8846	28423	28451	28	AGGCAATAGTGCGACCACCCTTACGAAGA	62.92068966	17268	28470	28503	33	TCATTATGGTATTCGGCAAGACTATGCTCAGGTC	63.21176471	24	2	2	4	19
8847	28424	28452	28	GGCAATAGTGCGACCACCCTTACGAAGAA	62.92068966	17263	28465	28498	33	CAGATTCATTATGGTATTCGGCAAGACTATGCTC	62.00588235	24	2	2	4	13
8847	28424	28452	28	GGCAATAGTGCGACCACCCTTACGAAGAA	62.92068966	17267	28469	28502	33	TTCATTATGGTATTCGGCAAGACTATGCTCAGGT	62.00588235	24	2	2	4	17
8847	28424	28452	28	GGCAATAGTGCGACCACCCTTACGAAGAA	62.92068966	17269	28471	28504	33	CATTATGGTATTCGGCAAGACTATGCTCAGGTCC	64.41764706	24	2	2	4	19
8848	28425	28453	28	GCAATAGTGCGACCACCCTTACGAAGAAT	61.50689655	17268	28470	28503	33	TCATTATGGTATTCGGCAAGACTATGCTCAGGTC	63.21176471	24	2	2	4	17
8849	28426	28454	28	CAATAGTGCGACCACCCTTACGAAGAATG	61.50689655	17264	28466	28499	33	AGATTCATTATGGTATTCGGCAAGACTATGCTCA	60.8	24	3	1	4	12
8849	28426	28454	28	CAATAGTGCGACCACCCTTACGAAGAATG	61.50689655	17265	28467	28500	33	GATTCATTATGGTATTCGGCAAGACTATGCTCAG	62.00588235	24	3	1	4	13
8850	28427	28455	28	AATAGTGCGACCACCCTTACGAAGAATGG	61.50689655	17265	28467	28500	33	GATTCATTATGGTATTCGGCAAGACTATGCTCAG	62.00588235	24	3	1	4	12
8850	28427	28455	28	AATAGTGCGACCACCCTTACGAAGAATGG	61.50689655	17266	28468	28501	33	ATTCATTATGGTATTCGGCAAGACTATGCTCAGG	62.00588235	24	3	1	4	13
8846	28423	28451	28	AGGCAATAGTGCGACCACCCTTACGAAGA	62.92068966	17259	28461	28494	33	AAGCCAGATTCATTATGGTATTCGGCAAGACTAT	60.8	24	2	3	5	10
8847	28424	28452	28	GGCAATAGTGCGACCACCCTTACGAAGAA	62.92068966	17260	28462	28495	33	AGCCAGATTCATTATGGTATTCGGCAAGACTATG	62.00588235	24	2	3	5	10
8847	28424	28452	28	GGCAATAGTGCGACCACCCTTACGAAGAA	62.92068966	17272	28474	28507	33	TATGGTATTCGGCAAGACTATGCTCAGGTCCTAC	64.41764706	24	2	3	5	22
8848	28425	28453	28	GCAATAGTGCGACCACCCTTACGAAGAAT	61.50689655	17260	28462	28495	33	AGCCAGATTCATTATGGTATTCGGCAAGACTATG	62.00588235	24	2	3	5	9
8848	28425	28453	28	GCAATAGTGCGACCACCCTTACGAAGAAT	61.50689655	17273	28475	28508	33	ATGGTATTCGGCAAGACTATGCTCAGGTCCTACT	64.41764706	24	2	3	5	22
8849	28426	28454	28	CAATAGTGCGACCACCCTTACGAAGAATG	61.50689655	17269	28471	28504	33	CATTATGGTATTCGGCAAGACTATGCTCAGGTCC	64.41764706	24	3	2	5	17
8849	28426	28454	28	CAATAGTGCGACCACCCTTACGAAGAATG	61.50689655	17271	28473	28506	33	TTATGGTATTCGGCAAGACTATGCTCAGGTCCTA	63.21176471	24	3	2	5	19
8850	28427	28455	28	AATAGTGCGACCACCCTTACGAAGAATGG	61.50689655	17262	28464	28497	33	CCAGATTCATTATGGTATTCGGCAAGACTATGCT	62.00588235	24	3	2	5	9
8850	28427	28455	28	AATAGTGCGACCACCCTTACGAAGAATGG	61.50689655	17270	28472	28505	33	ATTATGGTATTCGGCAAGACTATGCTCAGGTCCT	63.21176471	24	3	2	5	17
8849	28426	28454	28	CAATAGTGCGACCACCCTTACGAAGAATG	61.50689655	17260	28462	28495	33	AGCCAGATTCATTATGGTATTCGGCAAGACTATG	62.00588235	24	3	3	6	8
8850	28427	28455	28	AATAGTGCGACCACCCTTACGAAGAATGG	61.50689655	17272	28474	28507	33	TATGGTATTCGGCAAGACTATGCTCAGGTCCTAC	64.41764706	24	3	3	6	19
8849	28426	28454	28	CAATAGTGCGACCACCCTTACGAAGAATG	61.50689655	17254	28456	28489	33	TTTTCAAGCCAGATTCATTATGGTATTCGGCAAG	60.8	24	3	4	7	2
7091	2807	2835	28	CCTGAGTCACCTGCTACACGCTGCGAAGC	67.16206897	16237	2842	2875	33	TTTGTAATAAGAAAGCGTTCGTGATGTAGCAACA	59.59411765	24	7	1	8	7
8542	25327	25355	28	GTGTGTTGATAAGTGACGCTACAGTTGTT	58.67931034	17073	25379	25412	33	AGCACCATAATCAACCACACCCTCTTGTATTTTA	60.8	24	0	9	9	24
7090	2806	2834	28	ACCTGAGTCACCTGCTACACGCTGCGAAG	65.74827586	16238	2843	2876	33	TTGTAATAAGAAAGCGTTCGTGATGTAGCAACAG	60.8	24	9	1	10	9
7090	2806	2834	28	ACCTGAGTCACCTGCTACACGCTGCGAAG	65.74827586	16239	2844	2877	33	TGTAATAAGAAAGCGTTCGTGATGTAGCAACAGT	60.8	24	9	1	10	10
7090	2806	2834	28	ACCTGAGTCACCTGCTACACGCTGCGAAG	65.74827586	16240	2845	2878	33	GTAATAAGAAAGCGTTCGTGATGTAGCAACAGTG	62.00588235	24	9	1	10	11
8541	25326	25354	28	AGTGTGTTGATAAGTGACGCTACAGTTGT	58.67931034	17072	25378	25411	33	TAGCACCATAATCAACCACACCCTCTTGTATTTT	60.8	24	2	8	10	24
7088	2804	2832	28	AAACCTGAGTCACCTGCTACACGCTGCGA	64.33448276	16238	2843	2876	33	TTGTAATAAGAAAGCGTTCGTGATGTAGCAACAG	60.8	24	10	1	11	11
7089	2805	2833	28	AACCTGAGTCACCTGCTACACGCTGCGAA	64.33448276	16238	2843	2876	33	TTGTAATAAGAAAGCGTTCGTGATGTAGCAACAG	60.8	24	10	1	11	10
7089	2805	2833	28	AACCTGAGTCACCTGCTACACGCTGCGAA	64.33448276	16239	2844	2877	33	TGTAATAAGAAAGCGTTCGTGATGTAGCAACAGT	60.8	24	10	1	11	11
7089	2805	2833	28	AACCTGAGTCACCTGCTACACGCTGCGAA	64.33448276	16240	2845	2878	33	GTAATAAGAAAGCGTTCGTGATGTAGCAACAGTG	62.00588235	24	10	1	11	12
7090	2806	2834	28	ACCTGAGTCACCTGCTACACGCTGCGAAG	65.74827586	16236	2841	2874	33	ATTTGTAATAAGAAAGCGTTCGTGATGTAGCAAC	59.59411765	24	9	2	11	7
7091	2807	2835	28	CCTGAGTCACCTGCTACACGCTGCGAAGC	67.16206897	16243	2848	2881	33	ATAAGAAAGCGTTCGTGATGTAGCAACAGTGATT	60.8	24	7	4	11	13
7090	2806	2834	28	ACCTGAGTCACCTGCTACACGCTGCGAAG	65.74827586	16241	2846	2879	33	TAATAAGAAAGCGTTCGTGATGTAGCAACAGTGA	60.8	24	9	3	12	12
7087	2803	2831	28	AAAACCTGAGTCACCTGCTACACGCTGCG	64.33448276	16237	2842	2875	33	TTTGTAATAAGAAAGCGTTCGTGATGTAGCAACA	59.59411765	24	12	1	13	11
7087	2803	2831	28	AAAACCTGAGTCACCTGCTACACGCTGCG	64.33448276	16239	2844	2877	33	TGTAATAAGAAAGCGTTCGTGATGTAGCAACAGT	60.8	24	12	1	13	13
7088	2804	2832	28	AAACCTGAGTCACCTGCTACACGCTGCGA	64.33448276	16242	2847	2880	33	AATAAGAAAGCGTTCGTGATGTAGCAACAGTGAT	60.8	24	10	3	13	15
7089	2805	2833	28	AACCTGAGTCACCTGCTACACGCTGCGAA	64.33448276	16242	2847	2880	33	AATAAGAAAGCGTTCGTGATGTAGCAACAGTGAT	60.8	24	10	3	13	14
7094	2844	2872	28	TGTAATAAGAAAGCGTTCGTGATGTAGCA	57.26551724	16264	2877	2910	33	TGATTTCTTTAGGCAGGTCCTTGATGTCACAGCG	64.41764706	24	2	11	13	5
7088	2804	2832	28	AAACCTGAGTCACCTGCTACACGCTGCGA	64.33448276	16244	2849	2882	33	TAAGAAAGCGTTCGTGATGTAGCAACAGTGATTT	60.8	24	10	4	14	17
7089	2805	2833	28	AACCTGAGTCACCTGCTACACGCTGCGAA	64.33448276	16243	2848	2881	33	ATAAGAAAGCGTTCGTGATGTAGCAACAGTGATT	60.8	24	10	4	14	15
7087	2803	2831	28	AAAACCTGAGTCACCTGCTACACGCTGCG	64.33448276	16242	2847	2880	33	AATAAGAAAGCGTTCGTGATGTAGCAACAGTGAT	60.8	24	12	3	15	16
6928	1202	1230	28	TTTTGGTGTATTCAAGGCTCCCTCAGTTG	60.09310345	16160	1239	1272	33	ATGATGCCGTCTTTGTTAGCACCATAGGGAAGTC	64.41764706	24	13	4	17	9
7086	2802	2830	28	CAAAACCTGAGTCACCTGCTACACGCTGC	64.33448276	16237	2842	2875	33	TTTGTAATAAGAAAGCGTTCGTGATGTAGCAACA	59.59411765	24	16	1	17	12
6929	1203	1231	28	TTTGGTGTATTCAAGGCTCCCTCAGTTGC	61.50689655	16160	1239	1272	33	ATGATGCCGTCTTTGTTAGCACCATAGGGAAGTC	64.41764706	24	14	4	18	8
6929	1203	1231	28	TTTGGTGTATTCAAGGCTCCCTCAGTTGC	61.50689655	16162	1241	1274	33	GATGCCGTCTTTGTTAGCACCATAGGGAAGTCCA	65.62352941	24	14	4	18	10
7085	2801	2829	28	GCAAAACCTGAGTCACCTGCTACACGCTG	64.33448276	16236	2841	2874	33	ATTTGTAATAAGAAAGCGTTCGTGATGTAGCAAC	59.59411765	24	16	2	18	12
7086	2802	2830	28	CAAAACCTGAGTCACCTGCTACACGCTGC	64.33448276	16236	2841	2874	33	ATTTGTAATAAGAAAGCGTTCGTGATGTAGCAAC	59.59411765	24	16	2	18	11
7091	2807	2835	28	CCTGAGTCACCTGCTACACGCTGCGAAGC	67.16206897	16246	2855	2888	33	AGCGTTCGTGATGTAGCAACAGTGATTTCTTTAG	62.00588235	24	7	11	18	20
7091	2807	2835	28	CCTGAGTCACCTGCTACACGCTGCGAAGC	67.16206897	16247	2856	2889	33	GCGTTCGTGATGTAGCAACAGTGATTTCTTTAGG	63.21176471	24	7	11	18	21
7092	2842	2870	28	TTTGTAATAAGAAAGCGTTCGTGATGTAG	55.85172414	16265	2878	2911	33	GATTTCTTTAGGCAGGTCCTTGATGTCACAGCGT	64.41764706	24	7	11	18	8
7085	2801	2829	28	GCAAAACCTGAGTCACCTGCTACACGCTG	64.33448276	16243	2848	2881	33	ATAAGAAAGCGTTCGTGATGTAGCAACAGTGATT	60.8	24	16	4	20	19
7086	2802	2830	28	CAAAACCTGAGTCACCTGCTACACGCTGC	64.33448276	16244	2849	2882	33	TAAGAAAGCGTTCGTGATGTAGCAACAGTGATTT	60.8	24	16	4	20	19
7090	2806	2834	28	ACCTGAGTCACCTGCTACACGCTGCGAAG	65.74827586	16245	2854	2887	33	AAGCGTTCGTGATGTAGCAACAGTGATTTCTTTA	60.8	24	9	11	20	20
7090	2806	2834	28	ACCTGAGTCACCTGCTACACGCTGCGAAG	65.74827586	16246	2855	2888	33	AGCGTTCGTGATGTAGCAACAGTGATTTCTTTAG	62.00588235	24	9	11	20	21
7090	2806	2834	28	ACCTGAGTCACCTGCTACACGCTGCGAAG	65.74827586	16248	2857	2890	33	CGTTCGTGATGTAGCAACAGTGATTTCTTTAGGC	63.21176471	24	9	11	20	23
6904	1071	1099	28	GAGGAACGAGAAGAGGCTTGACTGCCGCC	67.16206897	16159	1114	1147	33	CGTAGAAGCCTTTTGGCAATGTTGTTCCTTGAGG	64.41764706	24	14	7	21	15
6927	1201	1229	28	CTTTTGGTGTATTCAAGGCTCCCTCAGTT	60.09310345	16161	1240	1273	33	TGATGCCGTCTTTGTTAGCACCATAGGGAAGTCC	65.62352941	24	17	4	21	11
6927	1201	1229	28	CTTTTGGTGTATTCAAGGCTCCCTCAGTT	60.09310345	16162	1241	1274	33	GATGCCGTCTTTGTTAGCACCATAGGGAAGTCCA	65.62352941	24	17	4	21	12
7088	2804	2832	28	AAACCTGAGTCACCTGCTACACGCTGCGA	64.33448276	16246	2855	2888	33	AGCGTTCGTGATGTAGCAACAGTGATTTCTTTAG	62.00588235	24	10	11	21	23
7088	2804	2832	28	AAACCTGAGTCACCTGCTACACGCTGCGA	64.33448276	16248	2857	2890	33	CGTTCGTGATGTAGCAACAGTGATTTCTTTAGGC	63.21176471	24	10	11	21	25
7089	2805	2833	28	AACCTGAGTCACCTGCTACACGCTGCGAA	64.33448276	16245	2854	2887	33	AAGCGTTCGTGATGTAGCAACAGTGATTTCTTTA	60.8	24	10	11	21	21
7089	2805	2833	28	AACCTGAGTCACCTGCTACACGCTGCGAA	64.33448276	16247	2856	2889	33	GCGTTCGTGATGTAGCAACAGTGATTTCTTTAGG	63.21176471	24	10	11	21	23
8825	28313	28341	28	ACCTTCTCCAACAACACCTGTATGGTTAC	60.09310345	17243	28366	28399	33	GAACCCAATAGGCACACTTGTTATGGCAACCAAC	64.41764706	24	17	4	21	25
7090	2806	2834	28	ACCTGAGTCACCTGCTACACGCTGCGAAG	65.74827586	16249	2858	2891	33	GTTCGTGATGTAGCAACAGTGATTTCTTTAGGCA	62.00588235	24	9	13	22	24
7087	2803	2831	28	AAAACCTGAGTCACCTGCTACACGCTGCG	64.33448276	16247	2856	2889	33	GCGTTCGTGATGTAGCAACAGTGATTTCTTTAGG	63.21176471	24	12	11	23	25
7089	2805	2833	28	AACCTGAGTCACCTGCTACACGCTGCGAA	64.33448276	16249	2858	2891	33	GTTCGTGATGTAGCAACAGTGATTTCTTTAGGCA	62.00588235	24	10	13	23	25
7091	2807	2835	28	CCTGAGTCACCTGCTACACGCTGCGAAGC	67.16206897	16250	2859	2892	33	TTCGTGATGTAGCAACAGTGATTTCTTTAGGCAG	62.00588235	24	7	16	23	24
8851	28437	28465	28	CCACCCTTACGAAGAATGGTTTTCAAGCC	61.50689655	17266	28468	28501	33	ATTCATTATGGTATTCGGCAAGACTATGCTCAGG	62.00588235	24	22	1	23	3
6968	1556	1584	28	GCCAGTTGAATCTGAGGGTCCACCAAACG	64.33448276	16173	1606	1639	33	GATTTTGGGGTCCATTATCAGACATTTTAGTTTG	59.59411765	24	13	12	25	22
6968	1556	1584	28	GCCAGTTGAATCTGAGGGTCCACCAAACG	64.33448276	16174	1607	1640	33	ATTTTGGGGTCCATTATCAGACATTTTAGTTTGT	58.38823529	24	13	12	25	23
7090	2806	2834	28	ACCTGAGTCACCTGCTACACGCTGCGAAG	65.74827586	16250	2859	2892	33	TTCGTGATGTAGCAACAGTGATTTCTTTAGGCAG	62.00588235	24	9	16	25	25
8700	26947	26975	28	CTAAATCAATGCCCAGTGGTGTAAGTAAT	57.26551724	17169	26990	27023	33	CAAAGTTTTTATGACAGCATCTGCCACAACACAG	62.00588235	24	7	18	25	15
6967	1555	1583	28	TGCCAGTTGAATCTGAGGGTCCACCAAAC	62.92068966	16173	1606	1639	33	GATTTTGGGGTCCATTATCAGACATTTTAGTTTG	59.59411765	24	14	12	26	23
6967	1555	1583	28	TGCCAGTTGAATCTGAGGGTCCACCAAAC	62.92068966	16174	1607	1640	33	ATTTTGGGGTCCATTATCAGACATTTTAGTTTGT	58.38823529	24	14	12	26	24
7947	15752	15780	28	AATAAGAATCTACAACAGGAACTCCACTA	55.85172414	16724	15799	15832	33	AAATCACCGAAATCATACCAGTTACCATTGAGAT	59.59411765	24	24	2	26	19
6925	1199	1227	28	ATCTTTTGGTGTATTCAAGGCTCCCTCAG	60.09310345	16160	1239	1272	33	ATGATGCCGTCTTTGTTAGCACCATAGGGAAGTC	64.41764706	24	23	4	27	12
6925	1199	1227	28	ATCTTTTGGTGTATTCAAGGCTCCCTCAG	60.09310345	16161	1240	1273	33	TGATGCCGTCTTTGTTAGCACCATAGGGAAGTCC	65.62352941	24	23	4	27	13
6925	1199	1227	28	ATCTTTTGGTGTATTCAAGGCTCCCTCAG	60.09310345	16162	1241	1274	33	GATGCCGTCTTTGTTAGCACCATAGGGAAGTCCA	65.62352941	24	23	4	27	14
6925	1199	1227	28	ATCTTTTGGTGTATTCAAGGCTCCCTCAG	60.09310345	16163	1242	1275	33	ATGCCGTCTTTGTTAGCACCATAGGGAAGTCCAG	65.62352941	24	23	4	27	15
6926	1200	1228	28	TCTTTTGGTGTATTCAAGGCTCCCTCAGT	60.09310345	16161	1240	1273	33	TGATGCCGTCTTTGTTAGCACCATAGGGAAGTCC	65.62352941	24	23	4	27	12
6926	1200	1228	28	TCTTTTGGTGTATTCAAGGCTCCCTCAGT	60.09310345	16162	1241	1274	33	GATGCCGTCTTTGTTAGCACCATAGGGAAGTCCA	65.62352941	24	23	4	27	13
8076	18132	18160	28	TCTATGCTATTCTTGGGTGGGAGTAGTCC	61.50689655	16768	18177	18210	33	CTAAACTCCTGTGTAGAAACTAAGTAATCATAAA	57.18235294	24	17	10	27	17
8076	18132	18160	28	TCTATGCTATTCTTGGGTGGGAGTAGTCC	61.50689655	16769	18178	18211	33	TAAACTCCTGTGTAGAAACTAAGTAATCATAAAC	57.18235294	24	17	10	27	18
6926	1200	1228	28	TCTTTTGGTGTATTCAAGGCTCCCTCAGT	60.09310345	16164	1243	1276	33	TGCCGTCTTTGTTAGCACCATAGGGAAGTCCAGC	66.82941176	24	23	5	28	15
7091	2807	2835	28	CCTGAGTCACCTGCTACACGCTGCGAAGC	67.16206897	16251	2860	2893	33	TCGTGATGTAGCAACAGTGATTTCTTTAGGCAGG	63.21176471	24	7	21	28	25
6968	1556	1584	28	GCCAGTTGAATCTGAGGGTCCACCAAACG	64.33448276	16175	1608	1641	33	TTTTGGGGTCCATTATCAGACATTTTAGTTTGTT	58.38823529	24	13	16	29	24
8074	18130	18158	28	CATCTATGCTATTCTTGGGTGGGAGTAGT	60.09310345	16770	18179	18212	33	AAACTCCTGTGTAGAAACTAAGTAATCATAAACA	57.18235294	24	19	10	29	21
8075	18131	18159	28	ATCTATGCTATTCTTGGGTGGGAGTAGTC	60.09310345	16768	18177	18210	33	CTAAACTCCTGTGTAGAAACTAAGTAATCATAAA	57.18235294	24	19	10	29	18
6967	1555	1583	28	TGCCAGTTGAATCTGAGGGTCCACCAAAC	62.92068966	16175	1608	1641	33	TTTTGGGGTCCATTATCAGACATTTTAGTTTGTT	58.38823529	24	14	16	30	25
7297	4548	4576	28	AGCACTGGCTCAGAGTCGTCTTCATCAAA	61.50689655	16365	4594	4627	33	AAGAACAACAGCCCTTGAGACAACTACAGCAACT	63.21176471	24	8	22	30	18
7341	5052	5080	28	GAAACAAAGACACCTTCACGAGGAAAGTG	60.09310345	16392	5098	5131	33	AAATGGCAGGAGCAGTTGTGAAGTTCTTTTCTTG	62.00588235	24	10	20	30	18
8357	21631	21659	28	AACTATCGCCAGTAACTTCTATGTCAGAT	57.26551724	16968	21684	21717	33	ACAACATCTTTAGTTTCTACATCTGAATCAACAA	57.18235294	24	11	19	30	25
8358	21632	21660	28	ACTATCGCCAGTAACTTCTATGTCAGATT	57.26551724	16969	21685	21718	33	CAACATCTTTAGTTTCTACATCTGAATCAACAAA	57.18235294	24	11	19	30	25
8824	28310	28338	28	GGAACCTTCTCCAACAACACCTGTATGGT	61.50689655	17239	28362	28395	33	CGTGGAACCCAATAGGCACACTTGTTATGGCAAC	65.62352941	24	28	2	30	24
8852	28438	28466	28	CACCCTTACGAAGAATGGTTTTCAAGCCA	60.09310345	17276	28478	28511	33	GTATTCGGCAAGACTATGCTCAGGTCCTACTTCT	64.41764706	24	25	5	30	12
8852	28438	28466	28	CACCCTTACGAAGAATGGTTTTCAAGCCA	60.09310345	17277	28479	28512	33	TATTCGGCAAGACTATGCTCAGGTCCTACTTCTG	64.41764706	24	25	5	30	13
6860	944	972	28	CTGGTTCAATCTGTCAAGCAGCAGCAAAG	61.50689655	16147	973	1006	33	CAAGAGCAGCATCACCGCCATTGCCAGCCATTCT	68.03529412	24	24	7	31	1
6860	944	972	28	CTGGTTCAATCTGTCAAGCAGCAGCAAAG	61.50689655	16148	974	1007	33	AAGAGCAGCATCACCGCCATTGCCAGCCATTCTA	66.82941176	24	24	7	31	2
7131	2881	2909	28	TTCTTTAGGCAGGTCCTTGATGTCACAGC	61.50689655	16273	2918	2951	33	TGGTGTCCAGCAATACGAAGATGTCCACGAAGGA	65.62352941	24	30	1	31	9
8357	21631	21659	28	AACTATCGCCAGTAACTTCTATGTCAGAT	57.26551724	16963	21675	21708	33	AGACATTCAACAACATCTTTAGTTTCTACATCTG	58.38823529	24	11	20	31	16
8358	21632	21660	28	ACTATCGCCAGTAACTTCTATGTCAGATT	57.26551724	16967	21683	21716	33	AACAACATCTTTAGTTTCTACATCTGAATCAACA	57.18235294	24	11	20	31	23
8358	21632	21660	28	ACTATCGCCAGTAACTTCTATGTCAGATT	57.26551724	16965	21681	21714	33	TCAACAACATCTTTAGTTTCTACATCTGAATCAA	57.18235294	24	11	21	32	21
8359	21633	21661	28	CTATCGCCAGTAACTTCTATGTCAGATTG	58.67931034	16968	21684	21717	33	ACAACATCTTTAGTTTCTACATCTGAATCAACAA	57.18235294	24	13	19	32	23
8360	21634	21662	28	TATCGCCAGTAACTTCTATGTCAGATTGA	57.26551724	16968	21684	21717	33	ACAACATCTTTAGTTTCTACATCTGAATCAACAA	57.18235294	24	13	19	32	22
8360	21634	21662	28	TATCGCCAGTAACTTCTATGTCAGATTGA	57.26551724	16969	21685	21718	33	CAACATCTTTAGTTTCTACATCTGAATCAACAAA	57.18235294	24	13	19	32	23
8359	21633	21661	28	CTATCGCCAGTAACTTCTATGTCAGATTG	58.67931034	16967	21683	21716	33	AACAACATCTTTAGTTTCTACATCTGAATCAACA	57.18235294	24	13	20	33	22
8360	21634	21662	28	TATCGCCAGTAACTTCTATGTCAGATTGA	57.26551724	16967	21683	21716	33	AACAACATCTTTAGTTTCTACATCTGAATCAACA	57.18235294	24	13	20	33	21
8361	21635	21663	28	ATCGCCAGTAACTTCTATGTCAGATTGAT	57.26551724	16968	21684	21717	33	ACAACATCTTTAGTTTCTACATCTGAATCAACAA	57.18235294	24	14	19	33	21
8361	21635	21663	28	ATCGCCAGTAACTTCTATGTCAGATTGAT	57.26551724	16969	21685	21718	33	CAACATCTTTAGTTTCTACATCTGAATCAACAAA	57.18235294	24	14	19	33	22
8362	21636	21664	28	TCGCCAGTAACTTCTATGTCAGATTGATG	58.67931034	16968	21684	21717	33	ACAACATCTTTAGTTTCTACATCTGAATCAACAA	57.18235294	24	14	19	33	20
8362	21636	21664	28	TCGCCAGTAACTTCTATGTCAGATTGATG	58.67931034	16969	21685	21718	33	CAACATCTTTAGTTTCTACATCTGAATCAACAAA	57.18235294	24	14	19	33	21
6886	975	1003	28	AGAGCAGCATCACCGCCATTGCCAGCCAT	65.74827586	16150	1011	1044	33	GGAGAAGTTCCCCTACTGCTGCCTGGAGTTGAAT	66.82941176	24	13	21	34	8
7456	6618	6646	28	GCATCAGTAGTGTCAGCAATGTCTCTGCC	62.92068966	16445	6658	6691	33	AAGGCAGAAACTTTTTGTTAGACTCAGTAAGAAC	59.59411765	24	21	13	34	12
8361	21635	21663	28	ATCGCCAGTAACTTCTATGTCAGATTGAT	57.26551724	16967	21683	21716	33	AACAACATCTTTAGTTTCTACATCTGAATCAACA	57.18235294	24	14	20	34	20
8762	27738	27766	28	TTCTCTTCAAGCCAATCAAGGACGGGTTT	60.09310345	17201	27783	27816	33	GTGCCAAAGATGTTAGTTAGCCACTGCGAAGTCA	64.41764706	24	33	1	34	17
8763	27739	27767	28	TCTCTTCAAGCCAATCAAGGACGGGTTTG	61.50689655	17201	27783	27816	33	GTGCCAAAGATGTTAGTTAGCCACTGCGAAGTCA	64.41764706	24	33	1	34	16
8763	27739	27767	28	TCTCTTCAAGCCAATCAAGGACGGGTTTG	61.50689655	17203	27785	27818	33	GCCAAAGATGTTAGTTAGCCACTGCGAAGTCAAC	64.41764706	24	33	1	34	18
8853	28439	28467	28	ACCCTTACGAAGAATGGTTTTCAAGCCAG	60.09310345	17277	28479	28512	33	TATTCGGCAAGACTATGCTCAGGTCCTACTTCTG	64.41764706	24	29	5	34	12
8854	28440	28468	28	CCCTTACGAAGAATGGTTTTCAAGCCAGA	60.09310345	17276	28478	28511	33	GTATTCGGCAAGACTATGCTCAGGTCCTACTTCT	64.41764706	24	29	5	34	10
6889	978	1006	28	GCAGCATCACCGCCATTGCCAGCCATTCT	65.74827586	16150	1011	1044	33	GGAGAAGTTCCCCTACTGCTGCCTGGAGTTGAAT	66.82941176	24	14	21	35	5
7127	2877	2905	28	TGATTTCTTTAGGCAGGTCCTTGATGTCA	58.67931034	16270	2915	2948	33	AGATGGTGTCCAGCAATACGAAGATGTCCACGAA	64.41764706	24	34	1	35	10
7682	10222	10250	28	TCACCCTGTTGTCCATCAAAGTGTCCCTT	61.50689655	16588	10274	10307	33	TTTCTAAACTCTGAAGTCTTGTAAAAGTGTTCCA	58.38823529	24	17	18	35	24
8362	21636	21664	28	TCGCCAGTAACTTCTATGTCAGATTGATG	58.67931034	16965	21681	21714	33	TCAACAACATCTTTAGTTTCTACATCTGAATCAA	57.18235294	24	14	21	35	17
8363	21637	21665	28	CGCCAGTAACTTCTATGTCAGATTGATGT	58.67931034	16969	21685	21718	33	CAACATCTTTAGTTTCTACATCTGAATCAACAAA	57.18235294	24	16	19	35	20
8365	21639	21667	28	CCAGTAACTTCTATGTCAGATTGATGTGA	57.26551724	16968	21684	21717	33	ACAACATCTTTAGTTTCTACATCTGAATCAACAA	57.18235294	24	16	19	35	17
8365	21639	21667	28	CCAGTAACTTCTATGTCAGATTGATGTGA	57.26551724	16969	21685	21718	33	CAACATCTTTAGTTTCTACATCTGAATCAACAAA	57.18235294	24	16	19	35	18
6888	977	1005	28	AGCAGCATCACCGCCATTGCCAGCCATTC	65.74827586	16149	1010	1043	33	AGGAGAAGTTCCCCTACTGCTGCCTGGAGTTGAA	66.82941176	24	15	21	36	5
6888	977	1005	28	AGCAGCATCACCGCCATTGCCAGCCATTC	65.74827586	16150	1011	1044	33	GGAGAAGTTCCCCTACTGCTGCCTGGAGTTGAAT	66.82941176	24	15	21	36	6
8040	17778	17806	28	TATGATGGAAGGGAACTAAACTCTGAGGC	60.09310345	16756	17811	17844	33	GCTTGTAAGGTTGCCCTGTTGTCCAGCATTTCTT	64.41764706	24	25	11	36	5
8361	21635	21663	28	ATCGCCAGTAACTTCTATGTCAGATTGAT	57.26551724	16964	21676	21709	33	GACATTCAACAACATCTTTAGTTTCTACATCTGA	58.38823529	24	14	22	36	13
8363	21637	21665	28	CGCCAGTAACTTCTATGTCAGATTGATGT	58.67931034	16967	21683	21716	33	AACAACATCTTTAGTTTCTACATCTGAATCAACA	57.18235294	24	16	20	36	18
8364	21638	21666	28	GCCAGTAACTTCTATGTCAGATTGATGTG	58.67931034	16968	21684	21717	33	ACAACATCTTTAGTTTCTACATCTGAATCAACAA	57.18235294	24	17	19	36	18
8364	21638	21666	28	GCCAGTAACTTCTATGTCAGATTGATGTG	58.67931034	16969	21685	21718	33	CAACATCTTTAGTTTCTACATCTGAATCAACAAA	57.18235294	24	17	19	36	19
8365	21639	21667	28	CCAGTAACTTCTATGTCAGATTGATGTGA	57.26551724	16963	21675	21708	33	AGACATTCAACAACATCTTTAGTTTCTACATCTG	58.38823529	24	16	20	36	8
8365	21639	21667	28	CCAGTAACTTCTATGTCAGATTGATGTGA	57.26551724	16967	21683	21716	33	AACAACATCTTTAGTTTCTACATCTGAATCAACA	57.18235294	24	16	20	36	16
8459	23428	23456	28	CTTCGGTAGTTTTCACATTACACTCAAGA	57.26551724	17023	23478	23511	33	TTTTCCACTACTTCTTCAGAGACTGGTTTTAGAT	59.59411765	24	19	17	36	22
7453	6615	6643	28	ACAGCATCAGTAGTGTCAGCAATGTCTCT	60.09310345	16445	6658	6691	33	AAGGCAGAAACTTTTTGTTAGACTCAGTAAGAAC	59.59411765	24	24	13	37	15
8040	17778	17806	28	TATGATGGAAGGGAACTAAACTCTGAGGC	60.09310345	16758	17813	17846	33	TTGTAAGGTTGCCCTGTTGTCCAGCATTTCTTCA	63.21176471	24	25	12	37	7
8363	21637	21665	28	CGCCAGTAACTTCTATGTCAGATTGATGT	58.67931034	16966	21682	21715	33	CAACAACATCTTTAGTTTCTACATCTGAATCAAC	58.38823529	24	16	21	37	17
8364	21638	21666	28	GCCAGTAACTTCTATGTCAGATTGATGTG	58.67931034	16963	21675	21708	33	AGACATTCAACAACATCTTTAGTTTCTACATCTG	58.38823529	24	17	20	37	9
8364	21638	21666	28	GCCAGTAACTTCTATGTCAGATTGATGTG	58.67931034	16967	21683	21716	33	AACAACATCTTTAGTTTCTACATCTGAATCAACA	57.18235294	24	17	20	37	17
8365	21639	21667	28	CCAGTAACTTCTATGTCAGATTGATGTGA	57.26551724	16966	21682	21715	33	CAACAACATCTTTAGTTTCTACATCTGAATCAAC	58.38823529	24	16	21	37	15
8459	23428	23456	28	CTTCGGTAGTTTTCACATTACACTCAAGA	57.26551724	17020	23475	23508	33	GGATTTTCCACTACTTCTTCAGAGACTGGTTTTA	60.8	24	19	18	37	19
8459	23428	23456	28	CTTCGGTAGTTTTCACATTACACTCAAGA	57.26551724	17021	23476	23509	33	GATTTTCCACTACTTCTTCAGAGACTGGTTTTAG	60.8	24	19	18	37	20
8459	23428	23456	28	CTTCGGTAGTTTTCACATTACACTCAAGA	57.26551724	17022	23477	23510	33	ATTTTCCACTACTTCTTCAGAGACTGGTTTTAGA	59.59411765	24	19	18	37	21
7111	2861	2889	28	CGTGATGTAGCAACAGTGATTTCTTTAGG	58.67931034	16269	2914	2947	33	TAGATGGTGTCCAGCAATACGAAGATGTCCACGA	64.41764706	24	37	1	38	25
7457	6619	6647	28	CATCAGTAGTGTCAGCAATGTCTCTGCCA	61.50689655	16445	6658	6691	33	AAGGCAGAAACTTTTTGTTAGACTCAGTAAGAAC	59.59411765	24	25	13	38	11
7689	10229	10257	28	GTTGTCCATCAAAGTGTCCCTTATTTACA	57.26551724	16588	10274	10307	33	TTTCTAAACTCTGAAGTCTTGTAAAAGTGTTCCA	58.38823529	24	20	18	38	17
8363	21637	21665	28	CGCCAGTAACTTCTATGTCAGATTGATGT	58.67931034	16964	21676	21709	33	GACATTCAACAACATCTTTAGTTTCTACATCTGA	58.38823529	24	16	22	38	11
8364	21638	21666	28	GCCAGTAACTTCTATGTCAGATTGATGTG	58.67931034	16965	21681	21714	33	TCAACAACATCTTTAGTTTCTACATCTGAATCAA	57.18235294	24	17	21	38	15
8364	21638	21666	28	GCCAGTAACTTCTATGTCAGATTGATGTG	58.67931034	16966	21682	21715	33	CAACAACATCTTTAGTTTCTACATCTGAATCAAC	58.38823529	24	17	21	38	16
8365	21639	21667	28	CCAGTAACTTCTATGTCAGATTGATGTGA	57.26551724	16964	21676	21709	33	GACATTCAACAACATCTTTAGTTTCTACATCTGA	58.38823529	24	16	22	38	9
8462	23431	23459	28	CGGTAGTTTTCACATTACACTCAAGAACG	58.67931034	17019	23474	23507	33	AGGATTTTCCACTACTTCTTCAGAGACTGGTTTT	60.8	24	22	16	38	15
7944	15748	15776	28	GAATAATAAGAATCTACAACAGGAACTCC	55.85172414	16722	15797	15830	33	TGAAATCACCGAAATCATACCAGTTACCATTGAG	60.8	24	35	4	39	21
8041	17779	17807	28	ATGATGGAAGGGAACTAAACTCTGAGGCT	60.09310345	16756	17811	17844	33	GCTTGTAAGGTTGCCCTGTTGTCCAGCATTTCTT	64.41764706	24	28	11	39	4
8364	21638	21666	28	GCCAGTAACTTCTATGTCAGATTGATGTG	58.67931034	16964	21676	21709	33	GACATTCAACAACATCTTTAGTTTCTACATCTGA	58.38823529	24	17	22	39	10
8041	17779	17807	28	ATGATGGAAGGGAACTAAACTCTGAGGCT	60.09310345	16758	17813	17846	33	TTGTAAGGTTGCCCTGTTGTCCAGCATTTCTTCA	63.21176471	24	28	12	40	6
8041	17779	17807	28	ATGATGGAAGGGAACTAAACTCTGAGGCT	60.09310345	16759	17814	17847	33	TGTAAGGTTGCCCTGTTGTCCAGCATTTCTTCAC	64.41764706	24	28	12	40	7
8461	23430	23458	28	TCGGTAGTTTTCACATTACACTCAAGAAC	57.26551724	17020	23475	23508	33	GGATTTTCCACTACTTCTTCAGAGACTGGTTTTA	60.8	24	22	18	40	17
8461	23430	23458	28	TCGGTAGTTTTCACATTACACTCAAGAAC	57.26551724	17022	23477	23510	33	ATTTTCCACTACTTCTTCAGAGACTGGTTTTAGA	59.59411765	24	22	18	40	19
8462	23431	23459	28	CGGTAGTTTTCACATTACACTCAAGAACG	58.67931034	17020	23475	23508	33	GGATTTTCCACTACTTCTTCAGAGACTGGTTTTA	60.8	24	22	18	40	16
8462	23431	23459	28	CGGTAGTTTTCACATTACACTCAAGAACG	58.67931034	17021	23476	23509	33	GATTTTCCACTACTTCTTCAGAGACTGGTTTTAG	60.8	24	22	18	40	17
6883	967	995	28	GCAAAGCAAGAGCAGCATCACCGCCATTG	64.33448276	16149	1010	1043	33	AGGAGAAGTTCCCCTACTGCTGCCTGGAGTTGAA	66.82941176	24	20	21	41	15
6883	967	995	28	GCAAAGCAAGAGCAGCATCACCGCCATTG	64.33448276	16150	1011	1044	33	GGAGAAGTTCCCCTACTGCTGCCTGGAGTTGAAT	66.82941176	24	20	21	41	16
7450	6579	6607	28	GTAATGTCAAGAATCTCAAGTGTCTGTGG	58.67931034	16443	6616	6649	33	CAGCATCAGTAGTGTCAGCAATGTCTCTGCCAAA	64.41764706	24	32	9	41	9
8041	17779	17807	28	ATGATGGAAGGGAACTAAACTCTGAGGCT	60.09310345	16757	17812	17845	33	CTTGTAAGGTTGCCCTGTTGTCCAGCATTTCTTC	64.41764706	24	28	13	41	5
8042	17780	17808	28	TGATGGAAGGGAACTAAACTCTGAGGCTA	60.09310345	16757	17812	17845	33	CTTGTAAGGTTGCCCTGTTGTCCAGCATTTCTTC	64.41764706	24	28	13	41	4
8224	19864	19892	28	AGGTGATAGAGGTTTGTGGTGGTTGGTAA	60.09310345	16891	19907	19940	33	TGAGTTACTGAAGTCATTGAGAGCCTTTGCGAGA	63.21176471	24	30	13	43	15
8609	26646	26674	28	TGATTGTCCTCACTGCCGTCTTGTTGACC	62.92068966	17111	26676	26709	33	ACAGTTTGTTGACTATCATCATCTAACCAATCTT	58.38823529	24	37	6	43	2
8609	26646	26674	28	TGATTGTCCTCACTGCCGTCTTGTTGACC	62.92068966	17116	26681	26714	33	TTGTTGACTATCATCATCTAACCAATCTTCTTCT	58.38823529	24	37	6	43	7
8757	27733	27761	28	TAAACTTCTCTTCAAGCCAATCAAGGACG	58.67931034	17202	27784	27817	33	TGCCAAAGATGTTAGTTAGCCACTGCGAAGTCAA	63.21176471	24	42	1	43	23
8237	19877	19905	28	TTGTGGTGGTTGGTAAAGAACATCAGAAC	58.67931034	16894	19921	19954	33	CATTGAGAGCCTTTGCGAGATGACAACAAGCAGC	65.62352941	24	43	1	44	16
8609	26646	26674	28	TGATTGTCCTCACTGCCGTCTTGTTGACC	62.92068966	17113	26678	26711	33	AGTTTGTTGACTATCATCATCTAACCAATCTTCT	58.38823529	24	37	7	44	4
6882	966	994	28	AGCAAAGCAAGAGCAGCATCACCGCCATT	62.92068966	16149	1010	1043	33	AGGAGAAGTTCCCCTACTGCTGCCTGGAGTTGAA	66.82941176	24	24	21	45	16
7113	2863	2891	28	TGATGTAGCAACAGTGATTTCTTTAGGCA	57.26551724	16271	2916	2949	33	GATGGTGTCCAGCAATACGAAGATGTCCACGAAG	65.62352941	24	44	1	45	25
7177	3872	3900	28	GCTGGTAATAGTCTGAAGTGAAGTAACTG	58.67931034	16294	3906	3939	33	TACAACACAGTCTTTTACTCCAGATTCCCATTTT	59.59411765	24	35	10	45	6
7178	3873	3901	28	CTGGTAATAGTCTGAAGTGAAGTAACTGT	57.26551724	16295	3907	3940	33	ACAACACAGTCTTTTACTCCAGATTCCCATTTTT	59.59411765	24	36	9	45	6
7179	3874	3902	28	TGGTAATAGTCTGAAGTGAAGTAACTGTG	57.26551724	16295	3907	3940	33	ACAACACAGTCTTTTACTCCAGATTCCCATTTTT	59.59411765	24	37	9	46	5
7603	9108	9136	28	TTTTGCGACATTCATCATTATGCCTTTAG	55.85172414	16538	9159	9192	33	ATTTTGAAGGTCACACTTTTCTAATAGCATTCTT	57.18235294	24	27	19	46	23
7603	9108	9136	28	TTTTGCGACATTCATCATTATGCCTTTAG	55.85172414	16540	9161	9194	33	TTTGAAGGTCACACTTTTCTAATAGCATTCTTTG	58.38823529	24	27	19	46	25
8224	19864	19892	28	AGGTGATAGAGGTTTGTGGTGGTTGGTAA	60.09310345	16890	19906	19939	33	CTGAGTTACTGAAGTCATTGAGAGCCTTTGCGAG	64.41764706	24	30	16	46	14
8392	22087	22115	28	GAGAATGTCTTTCATAAGTCTTTTGACCA	55.85172414	16984	22138	22171	33	TGGAACCATTCTTCACTGTAACACTATCAACGAT	60.8	24	40	6	46	23
7604	9109	9137	28	TTTGCGACATTCATCATTATGCCTTTAGG	57.26551724	16538	9159	9192	33	ATTTTGAAGGTCACACTTTTCTAATAGCATTCTT	57.18235294	24	28	19	47	22
7688	10228	10256	28	TGTTGTCCATCAAAGTGTCCCTTATTTAC	57.26551724	16587	10265	10298	33	AAGCCACATTTTCTAAACTCTGAAGTCTTGTAAA	58.38823529	24	18	29	47	9
6881	965	993	28	CAGCAAAGCAAGAGCAGCATCACCGCCAT	64.33448276	16149	1010	1043	33	AGGAGAAGTTCCCCTACTGCTGCCTGGAGTTGAA	66.82941176	24	27	21	48	17
6881	965	993	28	CAGCAAAGCAAGAGCAGCATCACCGCCAT	64.33448276	16150	1011	1044	33	GGAGAAGTTCCCCTACTGCTGCCTGGAGTTGAAT	66.82941176	24	27	21	48	18
7212	4079	4107	28	AGTTGGCATCATAAAGTAATGGGTTTTTG	55.85172414	16321	4111	4144	33	CGGCATTTCCAGCAAAGCCAAAGCCTCATTATTA	63.21176471	24	24	24	48	4
7603	9108	9136	28	TTTTGCGACATTCATCATTATGCCTTTAG	55.85172414	16539	9160	9193	33	TTTTGAAGGTCACACTTTTCTAATAGCATTCTTT	57.18235294	24	27	21	48	24
8442	22752	22780	28	TCTAAACCACTAAGACAAACACTACAAGG	57.26551724	17014	22803	22836	33	GCAATAGTGACATTAGTAGAGTTCAAATAGCCTT	59.59411765	24	39	9	48	23
8442	22752	22780	28	TCTAAACCACTAAGACAAACACTACAAGG	57.26551724	17015	22804	22837	33	CAATAGTGACATTAGTAGAGTTCAAATAGCCTTC	59.59411765	24	39	9	48	24
8442	22752	22780	28	TCTAAACCACTAAGACAAACACTACAAGG	57.26551724	17016	22805	22838	33	AATAGTGACATTAGTAGAGTTCAAATAGCCTTCT	58.38823529	24	39	9	48	25
8444	22754	22782	28	TAAACCACTAAGACAAACACTACAAGGTA	55.85172414	17014	22803	22836	33	GCAATAGTGACATTAGTAGAGTTCAAATAGCCTT	59.59411765	24	39	9	48	21
8444	22754	22782	28	TAAACCACTAAGACAAACACTACAAGGTA	55.85172414	17015	22804	22837	33	CAATAGTGACATTAGTAGAGTTCAAATAGCCTTC	59.59411765	24	39	9	48	22
8444	22754	22782	28	TAAACCACTAAGACAAACACTACAAGGTA	55.85172414	17016	22805	22838	33	AATAGTGACATTAGTAGAGTTCAAATAGCCTTCT	58.38823529	24	39	9	48	23
8445	22755	22783	28	AAACCACTAAGACAAACACTACAAGGTAT	55.85172414	17014	22803	22836	33	GCAATAGTGACATTAGTAGAGTTCAAATAGCCTT	59.59411765	24	39	9	48	20
8445	22755	22783	28	AAACCACTAAGACAAACACTACAAGGTAT	55.85172414	17016	22805	22838	33	AATAGTGACATTAGTAGAGTTCAAATAGCCTTCT	58.38823529	24	39	9	48	22
8445	22755	22783	28	AAACCACTAAGACAAACACTACAAGGTAT	55.85172414	17017	22806	22839	33	ATAGTGACATTAGTAGAGTTCAAATAGCCTTCTC	59.59411765	24	39	9	48	23
8608	26645	26673	28	CTGATTGTCCTCACTGCCGTCTTGTTGAC	62.92068966	17112	26677	26710	33	CAGTTTGTTGACTATCATCATCTAACCAATCTTC	59.59411765	24	41	7	48	4
8608	26645	26673	28	CTGATTGTCCTCACTGCCGTCTTGTTGAC	62.92068966	17115	26680	26713	33	TTTGTTGACTATCATCATCTAACCAATCTTCTTC	58.38823529	24	41	7	48	7
7605	9110	9138	28	TTGCGACATTCATCATTATGCCTTTAGGT	57.26551724	16538	9159	9192	33	ATTTTGAAGGTCACACTTTTCTAATAGCATTCTT	57.18235294	24	30	19	49	21
7686	10226	10254	28	CCTGTTGTCCATCAAAGTGTCCCTTATTT	58.67931034	16587	10265	10298	33	AAGCCACATTTTCTAAACTCTGAAGTCTTGTAAA	58.38823529	24	20	29	49	11
8441	22751	22779	28	ATCTAAACCACTAAGACAAACACTACAAG	55.85172414	17014	22803	22836	33	GCAATAGTGACATTAGTAGAGTTCAAATAGCCTT	59.59411765	24	40	9	49	24
8443	22753	22781	28	CTAAACCACTAAGACAAACACTACAAGGT	57.26551724	17014	22803	22836	33	GCAATAGTGACATTAGTAGAGTTCAAATAGCCTT	59.59411765	24	40	9	49	22
6880	964	992	28	GCAGCAAAGCAAGAGCAGCATCACCGCCA	65.74827586	16149	1010	1043	33	AGGAGAAGTTCCCCTACTGCTGCCTGGAGTTGAA	66.82941176	24	29	21	50	18
6880	964	992	28	GCAGCAAAGCAAGAGCAGCATCACCGCCA	65.74827586	16150	1011	1044	33	GGAGAAGTTCCCCTACTGCTGCCTGGAGTTGAAT	66.82941176	24	29	21	50	19
7687	10227	10255	28	CTGTTGTCCATCAAAGTGTCCCTTATTTA	57.26551724	16586	10264	10297	33	AAAGCCACATTTTCTAAACTCTGAAGTCTTGTAA	58.38823529	24	19	31	50	9
8233	19873	19901	28	AGGTTTGTGGTGGTTGGTAAAGAACATCA	58.67931034	16891	19907	19940	33	TGAGTTACTGAAGTCATTGAGAGCCTTTGCGAGA	63.21176471	24	37	13	50	6
8233	19873	19901	28	AGGTTTGTGGTGGTTGGTAAAGAACATCA	58.67931034	16892	19908	19941	33	GAGTTACTGAAGTCATTGAGAGCCTTTGCGAGAT	63.21176471	24	37	13	50	7
7211	4073	4101	28	GAAAATAGTTGGCATCATAAAGTAATGGG	55.85172414	16318	4108	4141	33	GAACGGCATTTCCAGCAAAGCCAAAGCCTCATTA	64.41764706	24	28	24	52	7
8227	19867	19895	28	TGATAGAGGTTTGTGGTGGTTGGTAAAGA	58.67931034	16890	19906	19939	33	CTGAGTTACTGAAGTCATTGAGAGCCTTTGCGAG	64.41764706	24	36	16	52	11
8230	19870	19898	28	TAGAGGTTTGTGGTGGTTGGTAAAGAACA	58.67931034	16891	19907	19940	33	TGAGTTACTGAAGTCATTGAGAGCCTTTGCGAGA	63.21176471	24	39	13	52	9
8231	19871	19899	28	AGAGGTTTGTGGTGGTTGGTAAAGAACAT	58.67931034	16892	19908	19941	33	GAGTTACTGAAGTCATTGAGAGCCTTTGCGAGAT	63.21176471	24	39	13	52	9
8234	19874	19902	28	GGTTTGTGGTGGTTGGTAAAGAACATCAG	60.09310345	16893	19909	19942	33	AGTTACTGAAGTCATTGAGAGCCTTTGCGAGATG	63.21176471	24	39	13	52	7
8235	19875	19903	28	GTTTGTGGTGGTTGGTAAAGAACATCAGA	58.67931034	16891	19907	19940	33	TGAGTTACTGAAGTCATTGAGAGCCTTTGCGAGA	63.21176471	24	39	13	52	4
7115	2865	2893	28	ATGTAGCAACAGTGATTTCTTTAGGCAGG	58.67931034	16273	2918	2951	33	TGGTGTCCAGCAATACGAAGATGTCCACGAAGGA	65.62352941	24	52	1	53	25
7116	2866	2894	28	TGTAGCAACAGTGATTTCTTTAGGCAGGT	58.67931034	16274	2919	2952	33	GGTGTCCAGCAATACGAAGATGTCCACGAAGGAT	65.62352941	24	52	1	53	25
7117	2867	2895	28	GTAGCAACAGTGATTTCTTTAGGCAGGTC	60.09310345	16271	2916	2949	33	GATGGTGTCCAGCAATACGAAGATGTCCACGAAG	65.62352941	24	52	1	53	21
7182	3880	3908	28	TAGTCTGAAGTGAAGTAACTGTGTAATAC	55.85172414	16297	3909	3942	33	AACACAGTCTTTTACTCCAGATTCCCATTTTTCA	59.59411765	24	39	14	53	1
7606	9111	9139	28	TGCGACATTCATCATTATGCCTTTAGGTA	57.26551724	16540	9161	9194	33	TTTGAAGGTCACACTTTTCTAATAGCATTCTTTG	58.38823529	24	34	19	53	22
8029	17669	17697	28	TTCAGATTTAGCCACATTCAAAGACTTCT	55.85172414	16751	17707	17740	33	TAAGAACAACTTCAGAATCACCATTAGCAACAGC	60.8	24	45	8	53	10
8226	19866	19894	28	GTGATAGAGGTTTGTGGTGGTTGGTAAAG	60.09310345	16887	19903	19936	33	AACCTGAGTTACTGAAGTCATTGAGAGCCTTTGC	63.21176471	24	35	18	53	9
8227	19867	19895	28	TGATAGAGGTTTGTGGTGGTTGGTAAAGA	58.67931034	16888	19904	19937	33	ACCTGAGTTACTGAAGTCATTGAGAGCCTTTGCG	64.41764706	24	36	17	53	9
6879	963	991	28	AGCAGCAAAGCAAGAGCAGCATCACCGCC	65.74827586	16150	1011	1044	33	GGAGAAGTTCCCCTACTGCTGCCTGGAGTTGAAT	66.82941176	24	33	21	54	20
8226	19866	19894	28	GTGATAGAGGTTTGTGGTGGTTGGTAAAG	60.09310345	16884	19900	19933	33	CAGAACCTGAGTTACTGAAGTCATTGAGAGCCTT	63.21176471	24	35	19	54	6
6896	1015	1043	28	AAGTTCCCCTACTGCTGCCTGGAGTTGAA	62.92068966	16151	1065	1098	33	CGTGATGAGGAACGAGAAGAGGCTTGACTGCCGC	69.24117647	24	52	3	55	22
7114	2864	2892	28	GATGTAGCAACAGTGATTTCTTTAGGCAG	58.67931034	16272	2917	2950	33	ATGGTGTCCAGCAATACGAAGATGTCCACGAAGG	65.62352941	24	54	1	55	25
7606	9111	9139	28	TGCGACATTCATCATTATGCCTTTAGGTA	57.26551724	16539	9160	9193	33	TTTTGAAGGTCACACTTTTCTAATAGCATTCTTT	57.18235294	24	34	21	55	21
8227	19867	19895	28	TGATAGAGGTTTGTGGTGGTTGGTAAAGA	58.67931034	16885	19901	19934	33	AGAACCTGAGTTACTGAAGTCATTGAGAGCCTTT	62.00588235	24	36	19	55	6
8229	19869	19897	28	ATAGAGGTTTGTGGTGGTTGGTAAAGAAC	58.67931034	16886	19902	19935	33	GAACCTGAGTTACTGAAGTCATTGAGAGCCTTTG	63.21176471	24	37	19	56	5
8237	19877	19905	28	TTGTGGTGGTTGGTAAAGAACATCAGAAC	58.67931034	16891	19907	19940	33	TGAGTTACTGAAGTCATTGAGAGCCTTTGCGAGA	63.21176471	24	43	13	56	2
8237	19877	19905	28	TTGTGGTGGTTGGTAAAGAACATCAGAAC	58.67931034	16892	19908	19941	33	GAGTTACTGAAGTCATTGAGAGCCTTTGCGAGAT	63.21176471	24	43	13	56	3
8237	19877	19905	28	TTGTGGTGGTTGGTAAAGAACATCAGAAC	58.67931034	16893	19909	19942	33	AGTTACTGAAGTCATTGAGAGCCTTTGCGAGATG	63.21176471	24	43	13	56	4
7211	4073	4101	28	GAAAATAGTTGGCATCATAAAGTAATGGG	55.85172414	16326	4116	4149	33	TTTCCAGCAAAGCCAAAGCCTCATTATTATTCTT	59.59411765	24	28	29	57	15
8228	19868	19896	28	GATAGAGGTTTGTGGTGGTTGGTAAAGAA	58.67931034	16885	19901	19934	33	AGAACCTGAGTTACTGAAGTCATTGAGAGCCTTT	62.00588235	24	38	19	57	5
8228	19868	19896	28	GATAGAGGTTTGTGGTGGTTGGTAAAGAA	58.67931034	16886	19902	19935	33	GAACCTGAGTTACTGAAGTCATTGAGAGCCTTTG	63.21176471	24	38	19	57	6
7211	4073	4101	28	GAAAATAGTTGGCATCATAAAGTAATGGG	55.85172414	16327	4117	4150	33	TTCCAGCAAAGCCAAAGCCTCATTATTATTCTTA	59.59411765	24	28	31	59	16
7211	4073	4101	28	GAAAATAGTTGGCATCATAAAGTAATGGG	55.85172414	16328	4118	4151	33	TCCAGCAAAGCCAAAGCCTCATTATTATTCTTAC	60.8	24	28	31	59	17
8601	26638	26666	28	TAGTTGTCTGATTGTCCTCACTGCCGTCT	61.50689655	17117	26682	26715	33	TGTTGACTATCATCATCTAACCAATCTTCTTCTT	58.38823529	24	53	6	59	16
8601	26638	26666	28	TAGTTGTCTGATTGTCCTCACTGCCGTCT	61.50689655	17118	26683	26716	33	GTTGACTATCATCATCTAACCAATCTTCTTCTTG	59.59411765	24	53	6	59	17
8236	19876	19904	28	TTTGTGGTGGTTGGTAAAGAACATCAGAA	57.26551724	16890	19906	19939	33	CTGAGTTACTGAAGTCATTGAGAGCCTTTGCGAG	64.41764706	24	44	16	60	2
8600	26637	26665	28	GTAGTTGTCTGATTGTCCTCACTGCCGTC	62.92068966	17116	26681	26714	33	TTGTTGACTATCATCATCTAACCAATCTTCTTCT	58.38823529	24	54	6	60	16
8600	26637	26665	28	GTAGTTGTCTGATTGTCCTCACTGCCGTC	62.92068966	17117	26682	26715	33	TGTTGACTATCATCATCTAACCAATCTTCTTCTT	58.38823529	24	54	6	60	17
8601	26638	26666	28	TAGTTGTCTGATTGTCCTCACTGCCGTCT	61.50689655	17114	26679	26712	33	GTTTGTTGACTATCATCATCTAACCAATCTTCTT	58.38823529	24	53	7	60	13
8601	26638	26666	28	TAGTTGTCTGATTGTCCTCACTGCCGTCT	61.50689655	17115	26680	26713	33	TTTGTTGACTATCATCATCTAACCAATCTTCTTC	58.38823529	24	53	7	60	14
8602	26639	26667	28	AGTTGTCTGATTGTCCTCACTGCCGTCTT	61.50689655	17117	26682	26715	33	TGTTGACTATCATCATCTAACCAATCTTCTTCTT	58.38823529	24	54	6	60	15
6878	962	990	28	CAGCAGCAAAGCAAGAGCAGCATCACCGC	65.74827586	16150	1011	1044	33	GGAGAAGTTCCCCTACTGCTGCCTGGAGTTGAAT	66.82941176	24	40	21	61	21
7211	4073	4101	28	GAAAATAGTTGGCATCATAAAGTAATGGG	55.85172414	16332	4122	4155	33	GCAAAGCCAAAGCCTCATTATTATTCTTACAAAG	59.59411765	24	28	33	61	21
8600	26637	26665	28	GTAGTTGTCTGATTGTCCTCACTGCCGTC	62.92068966	17114	26679	26712	33	GTTTGTTGACTATCATCATCTAACCAATCTTCTT	58.38823529	24	54	7	61	14
8601	26638	26666	28	TAGTTGTCTGATTGTCCTCACTGCCGTCT	61.50689655	17121	26686	26719	33	GACTATCATCATCTAACCAATCTTCTTCTTGCTC	60.8	24	53	8	61	20
8602	26639	26667	28	AGTTGTCTGATTGTCCTCACTGCCGTCTT	61.50689655	17112	26677	26710	33	CAGTTTGTTGACTATCATCATCTAACCAATCTTC	59.59411765	24	54	7	61	10
8602	26639	26667	28	AGTTGTCTGATTGTCCTCACTGCCGTCTT	61.50689655	17113	26678	26711	33	AGTTTGTTGACTATCATCATCTAACCAATCTTCT	58.38823529	24	54	7	61	11
7211	4073	4101	28	GAAAATAGTTGGCATCATAAAGTAATGGG	55.85172414	16329	4119	4152	33	CCAGCAAAGCCAAAGCCTCATTATTATTCTTACA	60.8	24	28	34	62	18
7211	4073	4101	28	GAAAATAGTTGGCATCATAAAGTAATGGG	55.85172414	16333	4123	4156	33	CAAAGCCAAAGCCTCATTATTATTCTTACAAAGT	58.38823529	24	28	34	62	22
8598	26635	26663	28	TAGTAGTTGTCTGATTGTCCTCACTGCCG	61.50689655	17121	26686	26719	33	GACTATCATCATCTAACCAATCTTCTTCTTGCTC	60.8	24	54	8	62	23
8600	26637	26665	28	GTAGTTGTCTGATTGTCCTCACTGCCGTC	62.92068966	17120	26685	26718	33	TGACTATCATCATCTAACCAATCTTCTTCTTGCT	59.59411765	24	54	8	62	20
8600	26637	26665	28	GTAGTTGTCTGATTGTCCTCACTGCCGTC	62.92068966	17121	26686	26719	33	GACTATCATCATCTAACCAATCTTCTTCTTGCTC	60.8	24	54	8	62	21
8602	26639	26667	28	AGTTGTCTGATTGTCCTCACTGCCGTCTT	61.50689655	17121	26686	26719	33	GACTATCATCATCTAACCAATCTTCTTCTTGCTC	60.8	24	54	8	62	19
7367	5191	5219	28	ACATAAGATGATAGCCCTTTCCACAAAAA	55.85172414	16404	5243	5276	33	TACACACTCTGACATTTTAGTAGCAGCAAGATTA	59.59411765	24	39	24	63	24
8598	26635	26663	28	TAGTAGTTGTCTGATTGTCCTCACTGCCG	61.50689655	17122	26687	26720	33	ACTATCATCATCTAACCAATCTTCTTCTTGCTCT	59.59411765	24	54	11	65	24
8604	26641	26669	28	TTGTCTGATTGTCCTCACTGCCGTCTTGT	61.50689655	17111	26676	26709	33	ACAGTTTGTTGACTATCATCATCTAACCAATCTT	58.38823529	24	59	6	65	7
7368	5192	5220	28	CATAAGATGATAGCCCTTTCCACAAAAAT	55.85172414	16406	5245	5278	33	CACACTCTGACATTTTAGTAGCAGCAAGATTAGC	62.00588235	24	43	23	66	25
7368	5192	5220	28	CATAAGATGATAGCCCTTTCCACAAAAAT	55.85172414	16405	5244	5277	33	ACACACTCTGACATTTTAGTAGCAGCAAGATTAG	60.8	24	43	24	67	24
8603	26640	26668	28	GTTGTCTGATTGTCCTCACTGCCGTCTTG	62.92068966	17116	26681	26714	33	TTGTTGACTATCATCATCTAACCAATCTTCTTCT	58.38823529	24	61	6	67	13
8603	26640	26668	28	GTTGTCTGATTGTCCTCACTGCCGTCTTG	62.92068966	17117	26682	26715	33	TGTTGACTATCATCATCTAACCAATCTTCTTCTT	58.38823529	24	61	6	67	14
8603	26640	26668	28	GTTGTCTGATTGTCCTCACTGCCGTCTTG	62.92068966	17118	26683	26716	33	GTTGACTATCATCATCTAACCAATCTTCTTCTTG	59.59411765	24	61	6	67	15
7907	15126	15154	28	ACCATCCTGAGCAAAGAAGAAGTGTTTTA	57.26551724	16690	15177	15210	33	AAAGAAACCCTTAGACACAGCAAAGTCATAGAAG	60.8	24	56	12	68	23
8601	26638	26666	28	TAGTTGTCTGATTGTCCTCACTGCCGTCT	61.50689655	17123	26688	26721	33	CTATCATCATCTAACCAATCTTCTTCTTGCTCTT	59.59411765	24	53	15	68	22
8603	26640	26668	28	GTTGTCTGATTGTCCTCACTGCCGTCTTG	62.92068966	17112	26677	26710	33	CAGTTTGTTGACTATCATCATCTAACCAATCTTC	59.59411765	24	61	7	68	9
7369	5193	5221	28	ATAAGATGATAGCCCTTTCCACAAAAATC	55.85172414	16407	5246	5279	33	ACACTCTGACATTTTAGTAGCAGCAAGATTAGCA	60.8	24	49	20	69	25
7907	15126	15154	28	ACCATCCTGAGCAAAGAAGAAGTGTTTTA	57.26551724	16691	15178	15211	33	AAGAAACCCTTAGACACAGCAAAGTCATAGAAGT	60.8	24	56	13	69	24
8603	26640	26668	28	GTTGTCTGATTGTCCTCACTGCCGTCTTG	62.92068966	17120	26685	26718	33	TGACTATCATCATCTAACCAATCTTCTTCTTGCT	59.59411765	24	61	8	69	17
8603	26640	26668	28	GTTGTCTGATTGTCCTCACTGCCGTCTTG	62.92068966	17121	26686	26719	33	GACTATCATCATCTAACCAATCTTCTTCTTGCTC	60.8	24	61	8	69	18
7907	15126	15154	28	ACCATCCTGAGCAAAGAAGAAGTGTTTTA	57.26551724	16692	15179	15212	33	AGAAACCCTTAGACACAGCAAAGTCATAGAAGTC	62.00588235	24	56	15	71	25
8603	26640	26668	28	GTTGTCTGATTGTCCTCACTGCCGTCTTG	62.92068966	17122	26687	26720	33	ACTATCATCATCTAACCAATCTTCTTCTTGCTCT	59.59411765	24	61	11	72	19
7654	9901	9929	28	TCAACTCTACCATCAAAAAAGACAGTGAG	57.26551724	16571	9934	9967	33	GCACAAATCGTTTCAGTTGGTTTCTTGGCTATGT	62.00588235	24	61	12	73	5
7654	9901	9929	28	TCAACTCTACCATCAAAAAAGACAGTGAG	57.26551724	16572	9935	9968	33	CACAAATCGTTTCAGTTGGTTTCTTGGCTATGTC	62.00588235	24	61	12	73	6
7654	9901	9929	28	TCAACTCTACCATCAAAAAAGACAGTGAG	57.26551724	16573	9936	9969	33	ACAAATCGTTTCAGTTGGTTTCTTGGCTATGTCA	60.8	24	61	13	74	7
7654	9901	9929	28	TCAACTCTACCATCAAAAAAGACAGTGAG	57.26551724	16574	9937	9970	33	CAAATCGTTTCAGTTGGTTTCTTGGCTATGTCAG	62.00588235	24	61	13	74	8
8670	26853	26881	28	TCATCTGGAGGGTAGAAAGAACAATACAT	57.26551724	17154	26896	26929	33	TAAACTCACCAGACTCATCAAATAAGTAGTATGT	58.38823529	24	64	10	74	15
7654	9901	9929	28	TCAACTCTACCATCAAAAAAGACAGTGAG	57.26551724	16575	9938	9971	33	AAATCGTTTCAGTTGGTTTCTTGGCTATGTCAGT	60.8	24	61	14	75	9
8671	26854	26882	28	CATCTGGAGGGTAGAAAGAACAATACATA	57.26551724	17155	26897	26930	33	AAACTCACCAGACTCATCAAATAAGTAGTATGTA	58.38823529	24	65	10	75	15
7654	9901	9929	28	TCAACTCTACCATCAAAAAAGACAGTGAG	57.26551724	16577	9940	9973	33	ATCGTTTCAGTTGGTTTCTTGGCTATGTCAGTCA	62.00588235	24	61	15	76	11
7195	3916	3944	28	TCTTTTACTCCAGATTCCCATTTTTCAGT	55.85172414	16301	3967	4000	33	TGTTCAGAAATAGGACTTGTTGTGCCATCACCTG	63.21176471	24	72	9	81	23
8603	26640	26668	28	GTTGTCTGATTGTCCTCACTGCCGTCTTG	62.92068966	17125	26690	26723	33	ATCATCATCTAACCAATCTTCTTCTTGCTCTTCT	59.59411765	24	61	27	88	22
7210	4066	4094	28	CAGCAAAGAAAATAGTTGGCATCATAAAG	55.85172414	16319	4109	4142	33	AACGGCATTTCCAGCAAAGCCAAAGCCTCATTAT	63.21176471	24	79	24	103	15
7210	4066	4094	28	CAGCAAAGAAAATAGTTGGCATCATAAAG	55.85172414	16321	4111	4144	33	CGGCATTTCCAGCAAAGCCAAAGCCTCATTATTA	63.21176471	24	79	24	103	17
7234	4120	4148	28	CAGCAAAGCCAAAGCCTCATTATTATTCT	57.26551724	16341	4169	4202	33	AGAAGTAGACTAAAGCATAAAGATAGAGAAAAGG	58.38823529	24	63	40	103	21
7232	4118	4146	28	TCCAGCAAAGCCAAAGCCTCATTATTATT	57.26551724	16343	4171	4204	33	AAGTAGACTAAAGCATAAAGATAGAGAAAAGGGG	59.59411765	24	61	45	106	25
7210	4066	4094	28	CAGCAAAGAAAATAGTTGGCATCATAAAG	55.85172414	16326	4116	4149	33	TTTCCAGCAAAGCCAAAGCCTCATTATTATTCTT	59.59411765	24	79	29	108	22
7210	4066	4094	28	CAGCAAAGAAAATAGTTGGCATCATAAAG	55.85172414	16327	4117	4150	33	TTCCAGCAAAGCCAAAGCCTCATTATTATTCTTA	59.59411765	24	79	31	110	23
7235	4121	4149	28	AGCAAAGCCAAAGCCTCATTATTATTCTT	55.85172414	16344	4172	4205	33	AGTAGACTAAAGCATAAAGATAGAGAAAAGGGGC	60.8	24	68	46	114	23
7209	4065	4093	28	CCAGCAAAGAAAATAGTTGGCATCATAAA	55.85172414	16319	4109	4142	33	AACGGCATTTCCAGCAAAGCCAAAGCCTCATTAT	63.21176471	24	91	24	115	16
7210	4066	4094	28	CAGCAAAGAAAATAGTTGGCATCATAAAG	55.85172414	16324	4114	4147	33	CATTTCCAGCAAAGCCAAAGCCTCATTATTATTC	60.8	24	79	36	115	20
7371	5201	5229	28	ATAGCCCTTTCCACAAAAATCAACTCTTT	55.85172414	16404	5243	5276	33	TACACACTCTGACATTTTAGTAGCAGCAAGATTA	59.59411765	24	95	24	119	14
7209	4065	4093	28	CCAGCAAAGAAAATAGTTGGCATCATAAA	55.85172414	16328	4118	4151	33	TCCAGCAAAGCCAAAGCCTCATTATTATTCTTAC	60.8	24	91	31	122	25
7209	4065	4093	28	CCAGCAAAGAAAATAGTTGGCATCATAAA	55.85172414	16323	4113	4146	33	GCATTTCCAGCAAAGCCAAAGCCTCATTATTATT	60.8	24	91	33	124	20
8531	25116	25144	28	GCAAGTGAGATGGTTTCAATAAAATGTTC	55.85172414	17064	25145	25178	33	TTCAGGTGTTTTAGAAGAAGAAGTAAGATAACCA	58.38823529	24	99	26	125	1
7237	4123	4151	28	CAAAGCCAAAGCCTCATTATTATTCTTAC	55.85172414	16344	4172	4205	33	AGTAGACTAAAGCATAAAGATAGAGAAAAGGGGC	60.8	24	81	46	127	21
7680	10220	10248	28	CTTCACCCTGTTGTCCATCAAAGTGTCCC	62.92068966	16586	10264	10297	33	AAAGCCACATTTTCTAAACTCTGAAGTCTTGTAA	58.38823529	24	97	31	128	16
7238	4127	4155	28	GCCAAAGCCTCATTATTATTCTTACAAAG	55.85172414	16340	4168	4201	33	AAGAAGTAGACTAAAGCATAAAGATAGAGAAAAG	57.18235294	24	96	38	134	13
7238	4127	4155	28	GCCAAAGCCTCATTATTATTCTTACAAAG	55.85172414	16342	4170	4203	33	GAAGTAGACTAAAGCATAAAGATAGAGAAAAGGG	59.59411765	24	96	43	139	15
7040	2099	2127	28	AGAAAGGCTAAAAAGCACAAATAGAAGTC	55.85172414	16224	2142	2175	33	CAATCATTCTGTCTTTCTTTTGAGTGTGAAGCAA	59.59411765	24	100	49	149	15
7039	2098	2126	28	CAGAAAGGCTAAAAAGCACAAATAGAAGT	55.85172414	16224	2142	2175	33	CAATCATTCTGTCTTTCTTTTGAGTGTGAAGCAA	59.59411765	24	106	49	155	16
7038	2097	2125	28	GCAGAAAGGCTAAAAAGCACAAATAGAAG	57.26551724	16224	2142	2175	33	CAATCATTCTGTCTTTCTTTTGAGTGTGAAGCAA	59.59411765	24	113	49	162	17
7037	2096	2124	28	AGCAGAAAGGCTAAAAAGCACAAATAGAA	55.85172414	16224	2142	2175	33	CAATCATTCTGTCTTTCTTTTGAGTGTGAAGCAA	59.59411765	24	122	49	171	18
6778	458	486	28	AGTTTGCTGTTTCTTCTGTCTCTGCGGTA	60.09310345	16087	489	522	33	GCTTGAGTTTCATCAGCCTTCTTCTTTTTGTCCT	62.00588235	24	176	35	211	3
8847	28424	28452	28	GGCAATAGTGCGACCACCCTTACGAAGAA	62.92068966	18348	28466	28500	34	AGATTCATTATGGTATTCGGCAAGACTATGCTCAG	62.08857143	24	2	1	3	14
8846	28423	28451	28	AGGCAATAGTGCGACCACCCTTACGAAGA	62.92068966	18350	28468	28502	34	ATTCATTATGGTATTCGGCAAGACTATGCTCAGGT	62.08857143	24	2	2	4	17
8846	28423	28451	28	AGGCAATAGTGCGACCACCCTTACGAAGA	62.92068966	18352	28470	28504	34	TCATTATGGTATTCGGCAAGACTATGCTCAGGTCC	64.43142857	24	2	2	4	19
8847	28424	28452	28	GGCAATAGTGCGACCACCCTTACGAAGAA	62.92068966	18347	28465	28499	34	CAGATTCATTATGGTATTCGGCAAGACTATGCTCA	62.08857143	24	2	2	4	13
8847	28424	28452	28	GGCAATAGTGCGACCACCCTTACGAAGAA	62.92068966	18350	28468	28502	34	ATTCATTATGGTATTCGGCAAGACTATGCTCAGGT	62.08857143	24	2	2	4	16
8847	28424	28452	28	GGCAATAGTGCGACCACCCTTACGAAGAA	62.92068966	18351	28469	28503	34	TTCATTATGGTATTCGGCAAGACTATGCTCAGGTC	63.26	24	2	2	4	17
8847	28424	28452	28	GGCAATAGTGCGACCACCCTTACGAAGAA	62.92068966	18353	28471	28505	34	CATTATGGTATTCGGCAAGACTATGCTCAGGTCCT	64.43142857	24	2	2	4	19
8848	28425	28453	28	GCAATAGTGCGACCACCCTTACGAAGAAT	61.50689655	18352	28470	28504	34	TCATTATGGTATTCGGCAAGACTATGCTCAGGTCC	64.43142857	24	2	2	4	17
8849	28426	28454	28	CAATAGTGCGACCACCCTTACGAAGAATG	61.50689655	18348	28466	28500	34	AGATTCATTATGGTATTCGGCAAGACTATGCTCAG	62.08857143	24	3	1	4	12
8846	28423	28451	28	AGGCAATAGTGCGACCACCCTTACGAAGA	62.92068966	18342	28460	28494	34	CAAGCCAGATTCATTATGGTATTCGGCAAGACTAT	62.08857143	24	2	3	5	9
8846	28423	28451	28	AGGCAATAGTGCGACCACCCTTACGAAGA	62.92068966	18343	28461	28495	34	AAGCCAGATTCATTATGGTATTCGGCAAGACTATG	62.08857143	24	2	3	5	10
8847	28424	28452	28	GGCAATAGTGCGACCACCCTTACGAAGAA	62.92068966	18344	28462	28496	34	AGCCAGATTCATTATGGTATTCGGCAAGACTATGC	63.26	24	2	3	5	10
8847	28424	28452	28	GGCAATAGTGCGACCACCCTTACGAAGAA	62.92068966	18356	28474	28508	34	TATGGTATTCGGCAAGACTATGCTCAGGTCCTACT	64.43142857	24	2	3	5	22
8848	28425	28453	28	GCAATAGTGCGACCACCCTTACGAAGAAT	61.50689655	18341	28459	28493	34	TCAAGCCAGATTCATTATGGTATTCGGCAAGACTA	62.08857143	24	2	3	5	6
8848	28425	28453	28	GCAATAGTGCGACCACCCTTACGAAGAAT	61.50689655	18342	28460	28494	34	CAAGCCAGATTCATTATGGTATTCGGCAAGACTAT	62.08857143	24	2	3	5	7
8848	28425	28453	28	GCAATAGTGCGACCACCCTTACGAAGAAT	61.50689655	18343	28461	28495	34	AAGCCAGATTCATTATGGTATTCGGCAAGACTATG	62.08857143	24	2	3	5	8
8848	28425	28453	28	GCAATAGTGCGACCACCCTTACGAAGAAT	61.50689655	18344	28462	28496	34	AGCCAGATTCATTATGGTATTCGGCAAGACTATGC	63.26	24	2	3	5	9
8849	28426	28454	28	CAATAGTGCGACCACCCTTACGAAGAATG	61.50689655	18345	28463	28497	34	GCCAGATTCATTATGGTATTCGGCAAGACTATGCT	63.26	24	3	2	5	9
8849	28426	28454	28	CAATAGTGCGACCACCCTTACGAAGAATG	61.50689655	18349	28467	28501	34	GATTCATTATGGTATTCGGCAAGACTATGCTCAGG	63.26	24	3	2	5	13
8850	28427	28455	28	AATAGTGCGACCACCCTTACGAAGAATGG	61.50689655	18349	28467	28501	34	GATTCATTATGGTATTCGGCAAGACTATGCTCAGG	63.26	24	3	2	5	12
8850	28427	28455	28	AATAGTGCGACCACCCTTACGAAGAATGG	61.50689655	18350	28468	28502	34	ATTCATTATGGTATTCGGCAAGACTATGCTCAGGT	62.08857143	24	3	2	5	13
8850	28427	28455	28	AATAGTGCGACCACCCTTACGAAGAATGG	61.50689655	18354	28472	28506	34	ATTATGGTATTCGGCAAGACTATGCTCAGGTCCTA	63.26	24	3	2	5	17
8848	28425	28453	28	GCAATAGTGCGACCACCCTTACGAAGAAT	61.50689655	18357	28475	28509	34	ATGGTATTCGGCAAGACTATGCTCAGGTCCTACTT	64.43142857	24	2	4	6	22
8849	28426	28454	28	CAATAGTGCGACCACCCTTACGAAGAATG	61.50689655	18342	28460	28494	34	CAAGCCAGATTCATTATGGTATTCGGCAAGACTAT	62.08857143	24	3	3	6	6
8849	28426	28454	28	CAATAGTGCGACCACCCTTACGAAGAATG	61.50689655	18343	28461	28495	34	AAGCCAGATTCATTATGGTATTCGGCAAGACTATG	62.08857143	24	3	3	6	7
8849	28426	28454	28	CAATAGTGCGACCACCCTTACGAAGAATG	61.50689655	18344	28462	28496	34	AGCCAGATTCATTATGGTATTCGGCAAGACTATGC	63.26	24	3	3	6	8
8849	28426	28454	28	CAATAGTGCGACCACCCTTACGAAGAATG	61.50689655	18355	28473	28507	34	TTATGGTATTCGGCAAGACTATGCTCAGGTCCTAC	64.43142857	24	3	3	6	19
8850	28427	28455	28	AATAGTGCGACCACCCTTACGAAGAATGG	61.50689655	18356	28474	28508	34	TATGGTATTCGGCAAGACTATGCTCAGGTCCTACT	64.43142857	24	3	3	6	19
8849	28426	28454	28	CAATAGTGCGACCACCCTTACGAAGAATG	61.50689655	18338	28456	28490	34	TTTTCAAGCCAGATTCATTATGGTATTCGGCAAGA	60.91714286	24	3	4	7	2
8849	28426	28454	28	CAATAGTGCGACCACCCTTACGAAGAATG	61.50689655	18360	28478	28512	34	GTATTCGGCAAGACTATGCTCAGGTCCTACTTCTG	65.60285714	24	3	5	8	24
7088	2804	2832	28	AAACCTGAGTCACCTGCTACACGCTGCGA	64.33448276	17461	2842	2876	34	TTTGTAATAAGAAAGCGTTCGTGATGTAGCAACAG	60.91714286	24	10	1	11	10
7089	2805	2833	28	AACCTGAGTCACCTGCTACACGCTGCGAA	64.33448276	17461	2842	2876	34	TTTGTAATAAGAAAGCGTTCGTGATGTAGCAACAG	60.91714286	24	10	1	11	9
7089	2805	2833	28	AACCTGAGTCACCTGCTACACGCTGCGAA	64.33448276	17462	2843	2877	34	TTGTAATAAGAAAGCGTTCGTGATGTAGCAACAGT	60.91714286	24	10	1	11	10
7090	2806	2834	28	ACCTGAGTCACCTGCTACACGCTGCGAAG	65.74827586	17460	2841	2875	34	ATTTGTAATAAGAAAGCGTTCGTGATGTAGCAACA	59.74571429	24	9	2	11	7
7090	2806	2834	28	ACCTGAGTCACCTGCTACACGCTGCGAAG	65.74827586	17463	2844	2878	34	TGTAATAAGAAAGCGTTCGTGATGTAGCAACAGTG	62.08857143	24	9	2	11	10
7091	2807	2835	28	CCTGAGTCACCTGCTACACGCTGCGAAGC	67.16206897	17466	2847	2881	34	AATAAGAAAGCGTTCGTGATGTAGCAACAGTGATT	60.91714286	24	7	4	11	12
7091	2807	2835	28	CCTGAGTCACCTGCTACACGCTGCGAAGC	67.16206897	17467	2848	2882	34	ATAAGAAAGCGTTCGTGATGTAGCAACAGTGATTT	60.91714286	24	7	4	11	13
8541	25326	25354	28	AGTGTGTTGATAAGTGACGCTACAGTTGT	58.67931034	18182	25378	25412	34	TAGCACCATAATCAACCACACCCTCTTGTATTTTA	60.91714286	24	2	9	11	24
8848	28425	28453	28	GCAATAGTGCGACCACCCTTACGAAGAAT	61.50689655	18337	28455	28489	34	GTTTTCAAGCCAGATTCATTATGGTATTCGGCAAG	62.08857143	24	2	9	11	2
7089	2805	2833	28	AACCTGAGTCACCTGCTACACGCTGCGAA	64.33448276	17463	2844	2878	34	TGTAATAAGAAAGCGTTCGTGATGTAGCAACAGTG	62.08857143	24	10	2	12	11
7090	2806	2834	28	ACCTGAGTCACCTGCTACACGCTGCGAAG	65.74827586	17464	2845	2879	34	GTAATAAGAAAGCGTTCGTGATGTAGCAACAGTGA	62.08857143	24	9	3	12	11
7090	2806	2834	28	ACCTGAGTCACCTGCTACACGCTGCGAAG	65.74827586	17465	2846	2880	34	TAATAAGAAAGCGTTCGTGATGTAGCAACAGTGAT	60.91714286	24	9	3	12	12
7089	2805	2833	28	AACCTGAGTCACCTGCTACACGCTGCGAA	64.33448276	17464	2845	2879	34	GTAATAAGAAAGCGTTCGTGATGTAGCAACAGTGA	62.08857143	24	10	3	13	12
7090	2806	2834	28	ACCTGAGTCACCTGCTACACGCTGCGAAG	65.74827586	17466	2847	2881	34	AATAAGAAAGCGTTCGTGATGTAGCAACAGTGATT	60.91714286	24	9	4	13	13
7094	2844	2872	28	TGTAATAAGAAAGCGTTCGTGATGTAGCA	57.26551724	17486	2877	2911	34	TGATTTCTTTAGGCAGGTCCTTGATGTCACAGCGT	64.43142857	24	2	11	13	5
7087	2803	2831	28	AAAACCTGAGTCACCTGCTACACGCTGCG	64.33448276	17463	2844	2878	34	TGTAATAAGAAAGCGTTCGTGATGTAGCAACAGTG	62.08857143	24	12	2	14	13
7088	2804	2832	28	AAACCTGAGTCACCTGCTACACGCTGCGA	64.33448276	17466	2847	2881	34	AATAAGAAAGCGTTCGTGATGTAGCAACAGTGATT	60.91714286	24	10	4	14	15
7089	2805	2833	28	AACCTGAGTCACCTGCTACACGCTGCGAA	64.33448276	17466	2847	2881	34	AATAAGAAAGCGTTCGTGATGTAGCAACAGTGATT	60.91714286	24	10	4	14	14
7089	2805	2833	28	AACCTGAGTCACCTGCTACACGCTGCGAA	64.33448276	17467	2848	2882	34	ATAAGAAAGCGTTCGTGATGTAGCAACAGTGATTT	60.91714286	24	10	4	14	15
7087	2803	2831	28	AAAACCTGAGTCACCTGCTACACGCTGCG	64.33448276	17466	2847	2881	34	AATAAGAAAGCGTTCGTGATGTAGCAACAGTGATT	60.91714286	24	12	4	16	16
6928	1202	1230	28	TTTTGGTGTATTCAAGGCTCCCTCAGTTG	60.09310345	17397	1239	1273	34	ATGATGCCGTCTTTGTTAGCACCATAGGGAAGTCC	65.60285714	24	13	4	17	9
7085	2801	2829	28	GCAAAACCTGAGTCACCTGCTACACGCTG	64.33448276	17461	2842	2876	34	TTTGTAATAAGAAAGCGTTCGTGATGTAGCAACAG	60.91714286	24	16	1	17	13
7086	2802	2830	28	CAAAACCTGAGTCACCTGCTACACGCTGC	64.33448276	17462	2843	2877	34	TTGTAATAAGAAAGCGTTCGTGATGTAGCAACAGT	60.91714286	24	16	1	17	13
6929	1203	1231	28	TTTGGTGTATTCAAGGCTCCCTCAGTTGC	61.50689655	17397	1239	1273	34	ATGATGCCGTCTTTGTTAGCACCATAGGGAAGTCC	65.60285714	24	14	4	18	8
6929	1203	1231	28	TTTGGTGTATTCAAGGCTCCCTCAGTTGC	61.50689655	17399	1241	1275	34	GATGCCGTCTTTGTTAGCACCATAGGGAAGTCCAG	66.77428571	24	14	4	18	10
7085	2801	2829	28	GCAAAACCTGAGTCACCTGCTACACGCTG	64.33448276	17460	2841	2875	34	ATTTGTAATAAGAAAGCGTTCGTGATGTAGCAACA	59.74571429	24	16	2	18	12
7086	2802	2830	28	CAAAACCTGAGTCACCTGCTACACGCTGC	64.33448276	17460	2841	2875	34	ATTTGTAATAAGAAAGCGTTCGTGATGTAGCAACA	59.74571429	24	16	2	18	11
7091	2807	2835	28	CCTGAGTCACCTGCTACACGCTGCGAAGC	67.16206897	17469	2855	2889	34	AGCGTTCGTGATGTAGCAACAGTGATTTCTTTAGG	63.26	24	7	11	18	20
7091	2807	2835	28	CCTGAGTCACCTGCTACACGCTGCGAAGC	67.16206897	17470	2856	2890	34	GCGTTCGTGATGTAGCAACAGTGATTTCTTTAGGC	64.43142857	24	7	11	18	21
7092	2842	2870	28	TTTGTAATAAGAAAGCGTTCGTGATGTAG	55.85172414	17487	2878	2912	34	GATTTCTTTAGGCAGGTCCTTGATGTCACAGCGTC	65.60285714	24	7	11	18	8
7086	2802	2830	28	CAAAACCTGAGTCACCTGCTACACGCTGC	64.33448276	17465	2846	2880	34	TAATAAGAAAGCGTTCGTGATGTAGCAACAGTGAT	60.91714286	24	16	3	19	16
7085	2801	2829	28	GCAAAACCTGAGTCACCTGCTACACGCTG	64.33448276	17467	2848	2882	34	ATAAGAAAGCGTTCGTGATGTAGCAACAGTGATTT	60.91714286	24	16	4	20	19
7090	2806	2834	28	ACCTGAGTCACCTGCTACACGCTGCGAAG	65.74827586	17468	2854	2888	34	AAGCGTTCGTGATGTAGCAACAGTGATTTCTTTAG	62.08857143	24	9	11	20	20
7090	2806	2834	28	ACCTGAGTCACCTGCTACACGCTGCGAAG	65.74827586	17469	2855	2889	34	AGCGTTCGTGATGTAGCAACAGTGATTTCTTTAGG	63.26	24	9	11	20	21
6927	1201	1229	28	CTTTTGGTGTATTCAAGGCTCCCTCAGTT	60.09310345	17398	1240	1274	34	TGATGCCGTCTTTGTTAGCACCATAGGGAAGTCCA	65.60285714	24	17	4	21	11
6927	1201	1229	28	CTTTTGGTGTATTCAAGGCTCCCTCAGTT	60.09310345	17399	1241	1275	34	GATGCCGTCTTTGTTAGCACCATAGGGAAGTCCAG	66.77428571	24	17	4	21	12
7088	2804	2832	28	AAACCTGAGTCACCTGCTACACGCTGCGA	64.33448276	17469	2855	2889	34	AGCGTTCGTGATGTAGCAACAGTGATTTCTTTAGG	63.26	24	10	11	21	23
7089	2805	2833	28	AACCTGAGTCACCTGCTACACGCTGCGAA	64.33448276	17468	2854	2888	34	AAGCGTTCGTGATGTAGCAACAGTGATTTCTTTAG	62.08857143	24	10	11	21	21
7089	2805	2833	28	AACCTGAGTCACCTGCTACACGCTGCGAA	64.33448276	17470	2856	2890	34	GCGTTCGTGATGTAGCAACAGTGATTTCTTTAGGC	64.43142857	24	10	11	21	23
7090	2806	2834	28	ACCTGAGTCACCTGCTACACGCTGCGAAG	65.74827586	17471	2857	2891	34	CGTTCGTGATGTAGCAACAGTGATTTCTTTAGGCA	63.26	24	9	13	22	23
7087	2803	2831	28	AAAACCTGAGTCACCTGCTACACGCTGCG	64.33448276	17470	2856	2890	34	GCGTTCGTGATGTAGCAACAGTGATTTCTTTAGGC	64.43142857	24	12	11	23	25
7088	2804	2832	28	AAACCTGAGTCACCTGCTACACGCTGCGA	64.33448276	17471	2857	2891	34	CGTTCGTGATGTAGCAACAGTGATTTCTTTAGGCA	63.26	24	10	13	23	25
8611	26648	26676	28	ATTGTCCTCACTGCCGTCTTGTTGACCAA	61.50689655	18223	26685	26719	34	TGACTATCATCATCTAACCAATCTTCTTCTTGCTC	60.91714286	24	15	9	24	9
8851	28437	28465	28	CCACCCTTACGAAGAATGGTTTTCAAGCC	61.50689655	18350	28468	28502	34	ATTCATTATGGTATTCGGCAAGACTATGCTCAGGT	62.08857143	24	22	2	24	3
6968	1556	1584	28	GCCAGTTGAATCTGAGGGTCCACCAAACG	64.33448276	17407	1606	1640	34	GATTTTGGGGTCCATTATCAGACATTTTAGTTTGT	59.74571429	24	13	12	25	22
7090	2806	2834	28	ACCTGAGTCACCTGCTACACGCTGCGAAG	65.74827586	17472	2858	2892	34	GTTCGTGATGTAGCAACAGTGATTTCTTTAGGCAG	63.26	24	9	16	25	24
6967	1555	1583	28	TGCCAGTTGAATCTGAGGGTCCACCAAAC	62.92068966	17407	1606	1640	34	GATTTTGGGGTCCATTATCAGACATTTTAGTTTGT	59.74571429	24	14	12	26	23
7089	2805	2833	28	AACCTGAGTCACCTGCTACACGCTGCGAA	64.33448276	17472	2858	2892	34	GTTCGTGATGTAGCAACAGTGATTTCTTTAGGCAG	63.26	24	10	16	26	25
8700	26947	26975	28	CTAAATCAATGCCCAGTGGTGTAAGTAAT	57.26551724	18266	26989	27023	34	GCAAAGTTTTTATGACAGCATCTGCCACAACACAG	63.26	24	7	19	26	14
6925	1199	1227	28	ATCTTTTGGTGTATTCAAGGCTCCCTCAG	60.09310345	17397	1239	1273	34	ATGATGCCGTCTTTGTTAGCACCATAGGGAAGTCC	65.60285714	24	23	4	27	12
6925	1199	1227	28	ATCTTTTGGTGTATTCAAGGCTCCCTCAG	60.09310345	17398	1240	1274	34	TGATGCCGTCTTTGTTAGCACCATAGGGAAGTCCA	65.60285714	24	23	4	27	13
6925	1199	1227	28	ATCTTTTGGTGTATTCAAGGCTCCCTCAG	60.09310345	17399	1241	1275	34	GATGCCGTCTTTGTTAGCACCATAGGGAAGTCCAG	66.77428571	24	23	4	27	14
6926	1200	1228	28	TCTTTTGGTGTATTCAAGGCTCCCTCAGT	60.09310345	17398	1240	1274	34	TGATGCCGTCTTTGTTAGCACCATAGGGAAGTCCA	65.60285714	24	23	4	27	12
6926	1200	1228	28	TCTTTTGGTGTATTCAAGGCTCCCTCAGT	60.09310345	17399	1241	1275	34	GATGCCGTCTTTGTTAGCACCATAGGGAAGTCCAG	66.77428571	24	23	4	27	13
8076	18132	18160	28	TCTATGCTATTCTTGGGTGGGAGTAGTCC	61.50689655	17921	18177	18211	34	CTAAACTCCTGTGTAGAAACTAAGTAATCATAAAC	58.57428571	24	17	10	27	17
8076	18132	18160	28	TCTATGCTATTCTTGGGTGGGAGTAGTCC	61.50689655	17922	18178	18212	34	TAAACTCCTGTGTAGAAACTAAGTAATCATAAACA	57.40285714	24	17	10	27	18
6925	1199	1227	28	ATCTTTTGGTGTATTCAAGGCTCCCTCAG	60.09310345	17400	1242	1276	34	ATGCCGTCTTTGTTAGCACCATAGGGAAGTCCAGC	66.77428571	24	23	5	28	15
7091	2807	2835	28	CCTGAGTCACCTGCTACACGCTGCGAAGC	67.16206897	17474	2860	2894	34	TCGTGATGTAGCAACAGTGATTTCTTTAGGCAGGT	63.26	24	7	21	28	25
8700	26947	26975	28	CTAAATCAATGCCCAGTGGTGTAAGTAAT	57.26551724	18267	26990	27024	34	CAAAGTTTTTATGACAGCATCTGCCACAACACAGG	63.26	24	7	21	28	15
6968	1556	1584	28	GCCAGTTGAATCTGAGGGTCCACCAAACG	64.33448276	17408	1607	1641	34	ATTTTGGGGTCCATTATCAGACATTTTAGTTTGTT	58.57428571	24	13	16	29	23
8075	18131	18159	28	ATCTATGCTATTCTTGGGTGGGAGTAGTC	60.09310345	17921	18177	18211	34	CTAAACTCCTGTGTAGAAACTAAGTAATCATAAAC	58.57428571	24	19	10	29	18
8075	18131	18159	28	ATCTATGCTATTCTTGGGTGGGAGTAGTC	60.09310345	17922	18178	18212	34	TAAACTCCTGTGTAGAAACTAAGTAATCATAAACA	57.40285714	24	19	10	29	19
6967	1555	1583	28	TGCCAGTTGAATCTGAGGGTCCACCAAAC	62.92068966	17408	1607	1641	34	ATTTTGGGGTCCATTATCAGACATTTTAGTTTGTT	58.57428571	24	14	16	30	24
6968	1556	1584	28	GCCAGTTGAATCTGAGGGTCCACCAAACG	64.33448276	17409	1608	1642	34	TTTTGGGGTCCATTATCAGACATTTTAGTTTGTTC	59.74571429	24	13	17	30	24
7297	4548	4576	28	AGCACTGGCTCAGAGTCGTCTTCATCAAA	61.50689655	17571	4594	4628	34	AAGAACAACAGCCCTTGAGACAACTACAGCAACTG	64.43142857	24	8	22	30	18
8357	21631	21659	28	AACTATCGCCAGTAACTTCTATGTCAGAT	57.26551724	18095	21684	21718	34	ACAACATCTTTAGTTTCTACATCTGAATCAACAAA	57.40285714	24	11	19	30	25
8824	28310	28338	28	GGAACCTTCTCCAACAACACCTGTATGGT	61.50689655	18326	28362	28396	34	CGTGGAACCCAATAGGCACACTTGTTATGGCAACC	66.77428571	24	28	2	30	24
8852	28438	28466	28	CACCCTTACGAAGAATGGTTTTCAAGCCA	60.09310345	18360	28478	28512	34	GTATTCGGCAAGACTATGCTCAGGTCCTACTTCTG	65.60285714	24	25	5	30	12
6860	944	972	28	CTGGTTCAATCTGTCAAGCAGCAGCAAAG	61.50689655	17389	973	1007	34	CAAGAGCAGCATCACCGCCATTGCCAGCCATTCTA	67.94571429	24	24	7	31	1
6967	1555	1583	28	TGCCAGTTGAATCTGAGGGTCCACCAAAC	62.92068966	17409	1608	1642	34	TTTTGGGGTCCATTATCAGACATTTTAGTTTGTTC	59.74571429	24	14	17	31	25
7131	2881	2909	28	TTCTTTAGGCAGGTCCTTGATGTCACAGC	61.50689655	17494	2918	2952	34	TGGTGTCCAGCAATACGAAGATGTCCACGAAGGAT	65.60285714	24	30	1	31	9
8358	21632	21660	28	ACTATCGCCAGTAACTTCTATGTCAGATT	57.26551724	18094	21683	21717	34	AACAACATCTTTAGTTTCTACATCTGAATCAACAA	57.40285714	24	11	20	31	23
8357	21631	21659	28	AACTATCGCCAGTAACTTCTATGTCAGAT	57.26551724	18093	21682	21716	34	CAACAACATCTTTAGTTTCTACATCTGAATCAACA	58.57428571	24	11	21	32	23
8358	21632	21660	28	ACTATCGCCAGTAACTTCTATGTCAGATT	57.26551724	18092	21681	21715	34	TCAACAACATCTTTAGTTTCTACATCTGAATCAAC	58.57428571	24	11	21	32	21
8358	21632	21660	28	ACTATCGCCAGTAACTTCTATGTCAGATT	57.26551724	18093	21682	21716	34	CAACAACATCTTTAGTTTCTACATCTGAATCAACA	58.57428571	24	11	21	32	22
8359	21633	21661	28	CTATCGCCAGTAACTTCTATGTCAGATTG	58.67931034	18095	21684	21718	34	ACAACATCTTTAGTTTCTACATCTGAATCAACAAA	57.40285714	24	13	19	32	23
8360	21634	21662	28	TATCGCCAGTAACTTCTATGTCAGATTGA	57.26551724	18095	21684	21718	34	ACAACATCTTTAGTTTCTACATCTGAATCAACAAA	57.40285714	24	13	19	32	22
8357	21631	21659	28	AACTATCGCCAGTAACTTCTATGTCAGAT	57.26551724	18091	21675	21709	34	AGACATTCAACAACATCTTTAGTTTCTACATCTGA	58.57428571	24	11	22	33	16
8359	21633	21661	28	CTATCGCCAGTAACTTCTATGTCAGATTG	58.67931034	18094	21683	21717	34	AACAACATCTTTAGTTTCTACATCTGAATCAACAA	57.40285714	24	13	20	33	22
8360	21634	21662	28	TATCGCCAGTAACTTCTATGTCAGATTGA	57.26551724	18094	21683	21717	34	AACAACATCTTTAGTTTCTACATCTGAATCAACAA	57.40285714	24	13	20	33	21
8361	21635	21663	28	ATCGCCAGTAACTTCTATGTCAGATTGAT	57.26551724	18095	21684	21718	34	ACAACATCTTTAGTTTCTACATCTGAATCAACAAA	57.40285714	24	14	19	33	21
8362	21636	21664	28	TCGCCAGTAACTTCTATGTCAGATTGATG	58.67931034	18095	21684	21718	34	ACAACATCTTTAGTTTCTACATCTGAATCAACAAA	57.40285714	24	14	19	33	20
8360	21634	21662	28	TATCGCCAGTAACTTCTATGTCAGATTGA	57.26551724	18093	21682	21716	34	CAACAACATCTTTAGTTTCTACATCTGAATCAACA	58.57428571	24	13	21	34	20
8361	21635	21663	28	ATCGCCAGTAACTTCTATGTCAGATTGAT	57.26551724	18094	21683	21717	34	AACAACATCTTTAGTTTCTACATCTGAATCAACAA	57.40285714	24	14	20	34	20
8762	27738	27766	28	TTCTCTTCAAGCCAATCAAGGACGGGTTT	60.09310345	18294	27783	27817	34	GTGCCAAAGATGTTAGTTAGCCACTGCGAAGTCAA	64.43142857	24	33	1	34	17
8763	27739	27767	28	TCTCTTCAAGCCAATCAAGGACGGGTTTG	61.50689655	18294	27783	27817	34	GTGCCAAAGATGTTAGTTAGCCACTGCGAAGTCAA	64.43142857	24	33	1	34	16
8854	28440	28468	28	CCCTTACGAAGAATGGTTTTCAAGCCAGA	60.09310345	18360	28478	28512	34	GTATTCGGCAAGACTATGCTCAGGTCCTACTTCTG	65.60285714	24	29	5	34	10
7127	2877	2905	28	TGATTTCTTTAGGCAGGTCCTTGATGTCA	58.67931034	17491	2915	2949	34	AGATGGTGTCCAGCAATACGAAGATGTCCACGAAG	65.60285714	24	34	1	35	10
8362	21636	21664	28	TCGCCAGTAACTTCTATGTCAGATTGATG	58.67931034	18092	21681	21715	34	TCAACAACATCTTTAGTTTCTACATCTGAATCAAC	58.57428571	24	14	21	35	17
8362	21636	21664	28	TCGCCAGTAACTTCTATGTCAGATTGATG	58.67931034	18093	21682	21716	34	CAACAACATCTTTAGTTTCTACATCTGAATCAACA	58.57428571	24	14	21	35	18
8365	21639	21667	28	CCAGTAACTTCTATGTCAGATTGATGTGA	57.26551724	18095	21684	21718	34	ACAACATCTTTAGTTTCTACATCTGAATCAACAAA	57.40285714	24	16	19	35	17
8458	23427	23455	28	ACTTCGGTAGTTTTCACATTACACTCAAG	57.26551724	18137	23474	23508	34	AGGATTTTCCACTACTTCTTCAGAGACTGGTTTTA	60.91714286	24	17	18	35	19
7682	10222	10250	28	TCACCCTGTTGTCCATCAAAGTGTCCCTT	61.50689655	17770	10274	10308	34	TTTCTAAACTCTGAAGTCTTGTAAAAGTGTTCCAG	59.74571429	24	17	19	36	24
8361	21635	21663	28	ATCGCCAGTAACTTCTATGTCAGATTGAT	57.26551724	18091	21675	21709	34	AGACATTCAACAACATCTTTAGTTTCTACATCTGA	58.57428571	24	14	22	36	12
8363	21637	21665	28	CGCCAGTAACTTCTATGTCAGATTGATGT	58.67931034	18094	21683	21717	34	AACAACATCTTTAGTTTCTACATCTGAATCAACAA	57.40285714	24	16	20	36	18
8364	21638	21666	28	GCCAGTAACTTCTATGTCAGATTGATGTG	58.67931034	18095	21684	21718	34	ACAACATCTTTAGTTTCTACATCTGAATCAACAAA	57.40285714	24	17	19	36	18
8365	21639	21667	28	CCAGTAACTTCTATGTCAGATTGATGTGA	57.26551724	18094	21683	21717	34	AACAACATCTTTAGTTTCTACATCTGAATCAACAA	57.40285714	24	16	20	36	16
8679	26903	26931	28	ACCAGACTCATCAAATAAGTAGTATGTAG	55.85172414	18265	26941	26975	34	ACTCATCTAAATCAATGCCCAGTGGTGTAAGTAAT	60.91714286	24	33	3	36	10
6888	977	1005	28	AGCAGCATCACCGCCATTGCCAGCCATTC	65.74827586	17390	1010	1044	34	AGGAGAAGTTCCCCTACTGCTGCCTGGAGTTGAAT	66.77428571	24	15	22	37	5
8040	17778	17806	28	TATGATGGAAGGGAACTAAACTCTGAGGC	60.09310345	17913	17813	17847	34	TTGTAAGGTTGCCCTGTTGTCCAGCATTTCTTCAC	64.43142857	24	25	12	37	7
8363	21637	21665	28	CGCCAGTAACTTCTATGTCAGATTGATGT	58.67931034	18093	21682	21716	34	CAACAACATCTTTAGTTTCTACATCTGAATCAACA	58.57428571	24	16	21	37	17
8364	21638	21666	28	GCCAGTAACTTCTATGTCAGATTGATGTG	58.67931034	18094	21683	21717	34	AACAACATCTTTAGTTTCTACATCTGAATCAACAA	57.40285714	24	17	20	37	17
8365	21639	21667	28	CCAGTAACTTCTATGTCAGATTGATGTGA	57.26551724	18093	21682	21716	34	CAACAACATCTTTAGTTTCTACATCTGAATCAACA	58.57428571	24	16	21	37	15
8458	23427	23455	28	ACTTCGGTAGTTTTCACATTACACTCAAG	57.26551724	18140	23477	23511	34	ATTTTCCACTACTTCTTCAGAGACTGGTTTTAGAT	59.74571429	24	17	20	37	22
8459	23428	23456	28	CTTCGGTAGTTTTCACATTACACTCAAGA	57.26551724	18138	23475	23509	34	GGATTTTCCACTACTTCTTCAGAGACTGGTTTTAG	62.08857143	24	19	18	37	19
8459	23428	23456	28	CTTCGGTAGTTTTCACATTACACTCAAGA	57.26551724	18139	23476	23510	34	GATTTTCCACTACTTCTTCAGAGACTGGTTTTAGA	60.91714286	24	19	18	37	20
8761	27737	27765	28	CTTCTCTTCAAGCCAATCAAGGACGGGTT	61.50689655	18294	27783	27817	34	GTGCCAAAGATGTTAGTTAGCCACTGCGAAGTCAA	64.43142857	24	36	1	37	18
7111	2861	2889	28	CGTGATGTAGCAACAGTGATTTCTTTAGG	58.67931034	17490	2914	2948	34	TAGATGGTGTCCAGCAATACGAAGATGTCCACGAA	64.43142857	24	37	1	38	25
8040	17778	17806	28	TATGATGGAAGGGAACTAAACTCTGAGGC	60.09310345	17911	17811	17845	34	GCTTGTAAGGTTGCCCTGTTGTCCAGCATTTCTTC	65.60285714	24	25	13	38	5
8364	21638	21666	28	GCCAGTAACTTCTATGTCAGATTGATGTG	58.67931034	18092	21681	21715	34	TCAACAACATCTTTAGTTTCTACATCTGAATCAAC	58.57428571	24	17	21	38	15
8364	21638	21666	28	GCCAGTAACTTCTATGTCAGATTGATGTG	58.67931034	18093	21682	21716	34	CAACAACATCTTTAGTTTCTACATCTGAATCAACA	58.57428571	24	17	21	38	16
8365	21639	21667	28	CCAGTAACTTCTATGTCAGATTGATGTGA	57.26551724	18091	21675	21709	34	AGACATTCAACAACATCTTTAGTTTCTACATCTGA	58.57428571	24	16	22	38	8
7446	6575	6603	28	TGGTGTAATGTCAAGAATCTCAAGTGTCT	57.26551724	17637	6615	6649	34	ACAGCATCAGTAGTGTCAGCAATGTCTCTGCCAAA	64.43142857	24	27	12	39	12
7689	10229	10257	28	GTTGTCCATCAAAGTGTCCCTTATTTACA	57.26551724	17770	10274	10308	34	TTTCTAAACTCTGAAGTCTTGTAAAAGTGTTCCAG	59.74571429	24	20	19	39	17
7944	15748	15776	28	GAATAATAAGAATCTACAACAGGAACTCC	55.85172414	17882	15797	15831	34	TGAAATCACCGAAATCATACCAGTTACCATTGAGA	60.91714286	24	35	4	39	21
8364	21638	21666	28	GCCAGTAACTTCTATGTCAGATTGATGTG	58.67931034	18091	21675	21709	34	AGACATTCAACAACATCTTTAGTTTCTACATCTGA	58.57428571	24	17	22	39	9
8460	23429	23457	28	TTCGGTAGTTTTCACATTACACTCAAGAA	55.85172414	18137	23474	23508	34	AGGATTTTCCACTACTTCTTCAGAGACTGGTTTTA	60.91714286	24	21	18	39	17
8041	17779	17807	28	ATGATGGAAGGGAACTAAACTCTGAGGCT	60.09310345	17913	17813	17847	34	TTGTAAGGTTGCCCTGTTGTCCAGCATTTCTTCAC	64.43142857	24	28	12	40	6
8461	23430	23458	28	TCGGTAGTTTTCACATTACACTCAAGAAC	57.26551724	18137	23474	23508	34	AGGATTTTCCACTACTTCTTCAGAGACTGGTTTTA	60.91714286	24	22	18	40	16
8461	23430	23458	28	TCGGTAGTTTTCACATTACACTCAAGAAC	57.26551724	18138	23475	23509	34	GGATTTTCCACTACTTCTTCAGAGACTGGTTTTAG	62.08857143	24	22	18	40	17
8462	23431	23459	28	CGGTAGTTTTCACATTACACTCAAGAACG	58.67931034	18138	23475	23509	34	GGATTTTCCACTACTTCTTCAGAGACTGGTTTTAG	62.08857143	24	22	18	40	16
8462	23431	23459	28	CGGTAGTTTTCACATTACACTCAAGAACG	58.67931034	18139	23476	23510	34	GATTTTCCACTACTTCTTCAGAGACTGGTTTTAGA	60.91714286	24	22	18	40	17
8041	17779	17807	28	ATGATGGAAGGGAACTAAACTCTGAGGCT	60.09310345	17911	17811	17845	34	GCTTGTAAGGTTGCCCTGTTGTCCAGCATTTCTTC	65.60285714	24	28	13	41	4
8041	17779	17807	28	ATGATGGAAGGGAACTAAACTCTGAGGCT	60.09310345	17912	17812	17846	34	CTTGTAAGGTTGCCCTGTTGTCCAGCATTTCTTCA	64.43142857	24	28	13	41	5
8042	17780	17808	28	TGATGGAAGGGAACTAAACTCTGAGGCTA	60.09310345	17912	17812	17846	34	CTTGTAAGGTTGCCCTGTTGTCCAGCATTTCTTCA	64.43142857	24	28	13	41	4
6883	967	995	28	GCAAAGCAAGAGCAGCATCACCGCCATTG	64.33448276	17390	1010	1044	34	AGGAGAAGTTCCCCTACTGCTGCCTGGAGTTGAAT	66.77428571	24	20	22	42	15
7112	2862	2890	28	GTGATGTAGCAACAGTGATTTCTTTAGGC	58.67931034	17491	2915	2949	34	AGATGGTGTCCAGCAATACGAAGATGTCCACGAAG	65.60285714	24	41	1	42	25
7450	6579	6607	28	GTAATGTCAAGAATCTCAAGTGTCTGTGG	58.67931034	17638	6616	6650	34	CAGCATCAGTAGTGTCAGCAATGTCTCTGCCAAAT	64.43142857	24	32	10	42	9
8041	17779	17807	28	ATGATGGAAGGGAACTAAACTCTGAGGCT	60.09310345	17914	17814	17848	34	TGTAAGGTTGCCCTGTTGTCCAGCATTTCTTCACA	64.43142857	24	28	14	42	7
8043	17781	17809	28	GATGGAAGGGAACTAAACTCTGAGGCTAT	60.09310345	17911	17811	17845	34	GCTTGTAAGGTTGCCCTGTTGTCCAGCATTTCTTC	65.60285714	24	30	13	43	2
8224	19864	19892	28	AGGTGATAGAGGTTTGTGGTGGTTGGTAA	60.09310345	18031	19907	19941	34	TGAGTTACTGAAGTCATTGAGAGCCTTTGCGAGAT	63.26	24	30	13	43	15
8609	26646	26674	28	TGATTGTCCTCACTGCCGTCTTGTTGACC	62.92068966	18219	26681	26715	34	TTGTTGACTATCATCATCTAACCAATCTTCTTCTT	58.57428571	24	37	6	43	7
8757	27733	27761	28	TAAACTTCTCTTCAAGCCAATCAAGGACG	58.67931034	18295	27784	27818	34	TGCCAAAGATGTTAGTTAGCCACTGCGAAGTCAAC	64.43142857	24	42	1	43	23
8609	26646	26674	28	TGATTGTCCTCACTGCCGTCTTGTTGACC	62.92068966	18214	26676	26710	34	ACAGTTTGTTGACTATCATCATCTAACCAATCTTC	59.74571429	24	37	7	44	2
8609	26646	26674	28	TGATTGTCCTCACTGCCGTCTTGTTGACC	62.92068966	18216	26678	26712	34	AGTTTGTTGACTATCATCATCTAACCAATCTTCTT	58.57428571	24	37	7	44	4
7113	2863	2891	28	TGATGTAGCAACAGTGATTTCTTTAGGCA	57.26551724	17492	2916	2950	34	GATGGTGTCCAGCAATACGAAGATGTCCACGAAGG	66.77428571	24	44	1	45	25
8224	19864	19892	28	AGGTGATAGAGGTTTGTGGTGGTTGGTAA	60.09310345	18030	19906	19940	34	CTGAGTTACTGAAGTCATTGAGAGCCTTTGCGAGA	64.43142857	24	30	16	46	14
8392	22087	22115	28	GAGAATGTCTTTCATAAGTCTTTTGACCA	55.85172414	18107	22138	22172	34	TGGAACCATTCTTCACTGTAACACTATCAACGATG	62.08857143	24	40	6	46	23
7177	3872	3900	28	GCTGGTAATAGTCTGAAGTGAAGTAACTG	58.67931034	17511	3906	3940	34	TACAACACAGTCTTTTACTCCAGATTCCCATTTTT	59.74571429	24	35	12	47	6
7603	9108	9136	28	TTTTGCGACATTCATCATTATGCCTTTAG	55.85172414	17725	9161	9195	34	TTTGAAGGTCACACTTTTCTAATAGCATTCTTTGC	59.74571429	24	27	20	47	25
7212	4079	4107	28	AGTTGGCATCATAAAGTAATGGGTTTTTG	55.85172414	17532	4109	4143	34	AACGGCATTTCCAGCAAAGCCAAAGCCTCATTATT	63.26	24	24	24	48	2
7603	9108	9136	28	TTTTGCGACATTCATCATTATGCCTTTAG	55.85172414	17723	9159	9193	34	ATTTTGAAGGTCACACTTTTCTAATAGCATTCTTT	57.40285714	24	27	21	48	23
7603	9108	9136	28	TTTTGCGACATTCATCATTATGCCTTTAG	55.85172414	17724	9160	9194	34	TTTTGAAGGTCACACTTTTCTAATAGCATTCTTTG	58.57428571	24	27	21	48	24
8442	22752	22780	28	TCTAAACCACTAAGACAAACACTACAAGG	57.26551724	18133	22803	22837	34	GCAATAGTGACATTAGTAGAGTTCAAATAGCCTTC	60.91714286	24	39	9	48	23
8442	22752	22780	28	TCTAAACCACTAAGACAAACACTACAAGG	57.26551724	18134	22804	22838	34	CAATAGTGACATTAGTAGAGTTCAAATAGCCTTCT	59.74571429	24	39	9	48	24
8442	22752	22780	28	TCTAAACCACTAAGACAAACACTACAAGG	57.26551724	18135	22805	22839	34	AATAGTGACATTAGTAGAGTTCAAATAGCCTTCTC	59.74571429	24	39	9	48	25
8444	22754	22782	28	TAAACCACTAAGACAAACACTACAAGGTA	55.85172414	18133	22803	22837	34	GCAATAGTGACATTAGTAGAGTTCAAATAGCCTTC	60.91714286	24	39	9	48	21
8444	22754	22782	28	TAAACCACTAAGACAAACACTACAAGGTA	55.85172414	18135	22805	22839	34	AATAGTGACATTAGTAGAGTTCAAATAGCCTTCTC	59.74571429	24	39	9	48	23
8445	22755	22783	28	AAACCACTAAGACAAACACTACAAGGTAT	55.85172414	18133	22803	22837	34	GCAATAGTGACATTAGTAGAGTTCAAATAGCCTTC	60.91714286	24	39	9	48	20
8445	22755	22783	28	AAACCACTAAGACAAACACTACAAGGTAT	55.85172414	18135	22805	22839	34	AATAGTGACATTAGTAGAGTTCAAATAGCCTTCTC	59.74571429	24	39	9	48	22
8608	26645	26673	28	CTGATTGTCCTCACTGCCGTCTTGTTGAC	62.92068966	18215	26677	26711	34	CAGTTTGTTGACTATCATCATCTAACCAATCTTCT	59.74571429	24	41	7	48	4
8608	26645	26673	28	CTGATTGTCCTCACTGCCGTCTTGTTGAC	62.92068966	18218	26680	26714	34	TTTGTTGACTATCATCATCTAACCAATCTTCTTCT	58.57428571	24	41	7	48	7
6881	965	993	28	CAGCAAAGCAAGAGCAGCATCACCGCCAT	64.33448276	17390	1010	1044	34	AGGAGAAGTTCCCCTACTGCTGCCTGGAGTTGAAT	66.77428571	24	27	22	49	17
7604	9109	9137	28	TTTGCGACATTCATCATTATGCCTTTAGG	57.26551724	17723	9159	9193	34	ATTTTGAAGGTCACACTTTTCTAATAGCATTCTTT	57.40285714	24	28	21	49	22
8224	19864	19892	28	AGGTGATAGAGGTTTGTGGTGGTTGGTAA	60.09310345	18024	19900	19934	34	CAGAACCTGAGTTACTGAAGTCATTGAGAGCCTTT	63.26	24	30	19	49	8
8441	22751	22779	28	ATCTAAACCACTAAGACAAACACTACAAG	55.85172414	18133	22803	22837	34	GCAATAGTGACATTAGTAGAGTTCAAATAGCCTTC	60.91714286	24	40	9	49	24
8443	22753	22781	28	CTAAACCACTAAGACAAACACTACAAGGT	57.26551724	18133	22803	22837	34	GCAATAGTGACATTAGTAGAGTTCAAATAGCCTTC	60.91714286	24	40	9	49	22
8233	19873	19901	28	AGGTTTGTGGTGGTTGGTAAAGAACATCA	58.67931034	18031	19907	19941	34	TGAGTTACTGAAGTCATTGAGAGCCTTTGCGAGAT	63.26	24	37	13	50	6
6880	964	992	28	GCAGCAAAGCAAGAGCAGCATCACCGCCA	65.74827586	17390	1010	1044	34	AGGAGAAGTTCCCCTACTGCTGCCTGGAGTTGAAT	66.77428571	24	29	22	51	18
7605	9110	9138	28	TTGCGACATTCATCATTATGCCTTTAGGT	57.26551724	17723	9159	9193	34	ATTTTGAAGGTCACACTTTTCTAATAGCATTCTTT	57.40285714	24	30	21	51	21
7687	10227	10255	28	CTGTTGTCCATCAAAGTGTCCCTTATTTA	57.26551724	17769	10264	10298	34	AAAGCCACATTTTCTAAACTCTGAAGTCTTGTAAA	58.57428571	24	19	32	51	9
8233	19873	19901	28	AGGTTTGTGGTGGTTGGTAAAGAACATCA	58.67931034	18032	19908	19942	34	GAGTTACTGAAGTCATTGAGAGCCTTTGCGAGATG	64.43142857	24	37	14	51	7
7211	4073	4101	28	GAAAATAGTTGGCATCATAAAGTAATGGG	55.85172414	17531	4108	4142	34	GAACGGCATTTCCAGCAAAGCCAAAGCCTCATTAT	64.43142857	24	28	24	52	7
7211	4073	4101	28	GAAAATAGTTGGCATCATAAAGTAATGGG	55.85172414	17534	4111	4145	34	CGGCATTTCCAGCAAAGCCAAAGCCTCATTATTAT	63.26	24	28	24	52	10
8225	19865	19893	28	GGTGATAGAGGTTTGTGGTGGTTGGTAAA	60.09310345	18026	19902	19936	34	GAACCTGAGTTACTGAAGTCATTGAGAGCCTTTGC	64.43142857	24	33	19	52	9
8227	19867	19895	28	TGATAGAGGTTTGTGGTGGTTGGTAAAGA	58.67931034	18030	19906	19940	34	CTGAGTTACTGAAGTCATTGAGAGCCTTTGCGAGA	64.43142857	24	36	16	52	11
8230	19870	19898	28	TAGAGGTTTGTGGTGGTTGGTAAAGAACA	58.67931034	18031	19907	19941	34	TGAGTTACTGAAGTCATTGAGAGCCTTTGCGAGAT	63.26	24	39	13	52	9
8235	19875	19903	28	GTTTGTGGTGGTTGGTAAAGAACATCAGA	58.67931034	18031	19907	19941	34	TGAGTTACTGAAGTCATTGAGAGCCTTTGCGAGAT	63.26	24	39	13	52	4
8607	26644	26672	28	TCTGATTGTCCTCACTGCCGTCTTGTTGA	61.50689655	18219	26681	26715	34	TTGTTGACTATCATCATCTAACCAATCTTCTTCTT	58.57428571	24	46	6	52	9
7115	2865	2893	28	ATGTAGCAACAGTGATTTCTTTAGGCAGG	58.67931034	17494	2918	2952	34	TGGTGTCCAGCAATACGAAGATGTCCACGAAGGAT	65.60285714	24	52	1	53	25
7116	2866	2894	28	TGTAGCAACAGTGATTTCTTTAGGCAGGT	58.67931034	17491	2915	2949	34	AGATGGTGTCCAGCAATACGAAGATGTCCACGAAG	65.60285714	24	52	1	53	21
7117	2867	2895	28	GTAGCAACAGTGATTTCTTTAGGCAGGTC	60.09310345	17492	2916	2950	34	GATGGTGTCCAGCAATACGAAGATGTCCACGAAGG	66.77428571	24	52	1	53	21
8029	17669	17697	28	TTCAGATTTAGCCACATTCAAAGACTTCT	55.85172414	17907	17707	17741	34	TAAGAACAACTTCAGAATCACCATTAGCAACAGCC	62.08857143	24	45	8	53	10
8226	19866	19894	28	GTGATAGAGGTTTGTGGTGGTTGGTAAAG	60.09310345	18027	19903	19937	34	AACCTGAGTTACTGAAGTCATTGAGAGCCTTTGCG	64.43142857	24	35	18	53	9
8231	19871	19899	28	AGAGGTTTGTGGTGGTTGGTAAAGAACAT	58.67931034	18032	19908	19942	34	GAGTTACTGAAGTCATTGAGAGCCTTTGCGAGATG	64.43142857	24	39	14	53	9
7182	3880	3908	28	TAGTCTGAAGTGAAGTAACTGTGTAATAC	55.85172414	17514	3909	3943	34	AACACAGTCTTTTACTCCAGATTCCCATTTTTCAG	60.91714286	24	39	15	54	1
7606	9111	9139	28	TGCGACATTCATCATTATGCCTTTAGGTA	57.26551724	17725	9161	9195	34	TTTGAAGGTCACACTTTTCTAATAGCATTCTTTGC	59.74571429	24	34	20	54	22
6879	963	991	28	AGCAGCAAAGCAAGAGCAGCATCACCGCC	65.74827586	17390	1010	1044	34	AGGAGAAGTTCCCCTACTGCTGCCTGGAGTTGAAT	66.77428571	24	33	22	55	19
6896	1015	1043	28	AAGTTCCCCTACTGCTGCCTGGAGTTGAA	62.92068966	17391	1065	1099	34	CGTGATGAGGAACGAGAAGAGGCTTGACTGCCGCC	70.28857143	24	52	3	55	22
7114	2864	2892	28	GATGTAGCAACAGTGATTTCTTTAGGCAG	58.67931034	17493	2917	2951	34	ATGGTGTCCAGCAATACGAAGATGTCCACGAAGGA	65.60285714	24	54	1	55	25
7118	2868	2896	28	TAGCAACAGTGATTTCTTTAGGCAGGTCC	60.09310345	17491	2915	2949	34	AGATGGTGTCCAGCAATACGAAGATGTCCACGAAG	65.60285714	24	54	1	55	19
7606	9111	9139	28	TGCGACATTCATCATTATGCCTTTAGGTA	57.26551724	17724	9160	9194	34	TTTTGAAGGTCACACTTTTCTAATAGCATTCTTTG	58.57428571	24	34	21	55	21
8227	19867	19895	28	TGATAGAGGTTTGTGGTGGTTGGTAAAGA	58.67931034	18025	19901	19935	34	AGAACCTGAGTTACTGAAGTCATTGAGAGCCTTTG	63.26	24	36	19	55	6
8234	19874	19902	28	GGTTTGTGGTGGTTGGTAAAGAACATCAG	60.09310345	18030	19906	19940	34	CTGAGTTACTGAAGTCATTGAGAGCCTTTGCGAGA	64.43142857	24	39	16	55	4
8235	19875	19903	28	GTTTGTGGTGGTTGGTAAAGAACATCAGA	58.67931034	18030	19906	19940	34	CTGAGTTACTGAAGTCATTGAGAGCCTTTGCGAGA	64.43142857	24	39	16	55	3
8607	26644	26672	28	TCTGATTGTCCTCACTGCCGTCTTGTTGA	61.50689655	18223	26685	26719	34	TGACTATCATCATCTAACCAATCTTCTTCTTGCTC	60.91714286	24	46	9	55	13
8229	19869	19897	28	ATAGAGGTTTGTGGTGGTTGGTAAAGAAC	58.67931034	18026	19902	19936	34	GAACCTGAGTTACTGAAGTCATTGAGAGCCTTTGC	64.43142857	24	37	19	56	5
8231	19871	19899	28	AGAGGTTTGTGGTGGTTGGTAAAGAACAT	58.67931034	18028	19904	19938	34	ACCTGAGTTACTGAAGTCATTGAGAGCCTTTGCGA	64.43142857	24	39	17	56	5
8237	19877	19905	28	TTGTGGTGGTTGGTAAAGAACATCAGAAC	58.67931034	18031	19907	19941	34	TGAGTTACTGAAGTCATTGAGAGCCTTTGCGAGAT	63.26	24	43	13	56	2
8228	19868	19896	28	GATAGAGGTTTGTGGTGGTTGGTAAAGAA	58.67931034	18025	19901	19935	34	AGAACCTGAGTTACTGAAGTCATTGAGAGCCTTTG	63.26	24	38	19	57	5
8228	19868	19896	28	GATAGAGGTTTGTGGTGGTTGGTAAAGAA	58.67931034	18026	19902	19936	34	GAACCTGAGTTACTGAAGTCATTGAGAGCCTTTGC	64.43142857	24	38	19	57	6
8237	19877	19905	28	TTGTGGTGGTTGGTAAAGAACATCAGAAC	58.67931034	18032	19908	19942	34	GAGTTACTGAAGTCATTGAGAGCCTTTGCGAGATG	64.43142857	24	43	14	57	3
7211	4073	4101	28	GAAAATAGTTGGCATCATAAAGTAATGGG	55.85172414	17540	4117	4151	34	TTCCAGCAAAGCCAAAGCCTCATTATTATTCTTAC	60.91714286	24	28	32	60	16
8600	26637	26665	28	GTAGTTGTCTGATTGTCCTCACTGCCGTC	62.92068966	18219	26681	26715	34	TTGTTGACTATCATCATCTAACCAATCTTCTTCTT	58.57428571	24	54	6	60	16
8601	26638	26666	28	TAGTTGTCTGATTGTCCTCACTGCCGTCT	61.50689655	18217	26679	26713	34	GTTTGTTGACTATCATCATCTAACCAATCTTCTTC	59.74571429	24	53	7	60	13
8601	26638	26666	28	TAGTTGTCTGATTGTCCTCACTGCCGTCT	61.50689655	18218	26680	26714	34	TTTGTTGACTATCATCATCTAACCAATCTTCTTCT	58.57428571	24	53	7	60	14
8601	26638	26666	28	TAGTTGTCTGATTGTCCTCACTGCCGTCT	61.50689655	18220	26682	26716	34	TGTTGACTATCATCATCTAACCAATCTTCTTCTTG	59.74571429	24	53	7	60	16
7211	4073	4101	28	GAAAATAGTTGGCATCATAAAGTAATGGG	55.85172414	17539	4116	4150	34	TTTCCAGCAAAGCCAAAGCCTCATTATTATTCTTA	59.74571429	24	28	33	61	15
8600	26637	26665	28	GTAGTTGTCTGATTGTCCTCACTGCCGTC	62.92068966	18217	26679	26713	34	GTTTGTTGACTATCATCATCTAACCAATCTTCTTC	59.74571429	24	54	7	61	14
8600	26637	26665	28	GTAGTTGTCTGATTGTCCTCACTGCCGTC	62.92068966	18220	26682	26716	34	TGTTGACTATCATCATCTAACCAATCTTCTTCTTG	59.74571429	24	54	7	61	17
8601	26638	26666	28	TAGTTGTCTGATTGTCCTCACTGCCGTCT	61.50689655	18221	26683	26717	34	GTTGACTATCATCATCTAACCAATCTTCTTCTTGC	60.91714286	24	53	8	61	17
8602	26639	26667	28	AGTTGTCTGATTGTCCTCACTGCCGTCTT	61.50689655	18215	26677	26711	34	CAGTTTGTTGACTATCATCATCTAACCAATCTTCT	59.74571429	24	54	7	61	10
8602	26639	26667	28	AGTTGTCTGATTGTCCTCACTGCCGTCTT	61.50689655	18216	26678	26712	34	AGTTTGTTGACTATCATCATCTAACCAATCTTCTT	58.57428571	24	54	7	61	11
8602	26639	26667	28	AGTTGTCTGATTGTCCTCACTGCCGTCTT	61.50689655	18220	26682	26716	34	TGTTGACTATCATCATCTAACCAATCTTCTTCTTG	59.74571429	24	54	7	61	15
7211	4073	4101	28	GAAAATAGTTGGCATCATAAAGTAATGGG	55.85172414	17541	4118	4152	34	TCCAGCAAAGCCAAAGCCTCATTATTATTCTTACA	60.91714286	24	28	34	62	17
7211	4073	4101	28	GAAAATAGTTGGCATCATAAAGTAATGGG	55.85172414	17542	4119	4153	34	CCAGCAAAGCCAAAGCCTCATTATTATTCTTACAA	60.91714286	24	28	35	63	18
7367	5191	5219	28	ACATAAGATGATAGCCCTTTCCACAAAAA	55.85172414	17605	5243	5277	34	TACACACTCTGACATTTTAGTAGCAGCAAGATTAG	60.91714286	24	39	24	63	24
8600	26637	26665	28	GTAGTTGTCTGATTGTCCTCACTGCCGTC	62.92068966	18223	26685	26719	34	TGACTATCATCATCTAACCAATCTTCTTCTTGCTC	60.91714286	24	54	9	63	20
8601	26638	26666	28	TAGTTGTCTGATTGTCCTCACTGCCGTCT	61.50689655	18224	26686	26720	34	GACTATCATCATCTAACCAATCTTCTTCTTGCTCT	60.91714286	24	53	11	64	20
8598	26635	26663	28	TAGTAGTTGTCTGATTGTCCTCACTGCCG	61.50689655	18224	26686	26720	34	GACTATCATCATCTAACCAATCTTCTTCTTGCTCT	60.91714286	24	54	11	65	23
8600	26637	26665	28	GTAGTTGTCTGATTGTCCTCACTGCCGTC	62.92068966	18224	26686	26720	34	GACTATCATCATCTAACCAATCTTCTTCTTGCTCT	60.91714286	24	54	11	65	21
8602	26639	26667	28	AGTTGTCTGATTGTCCTCACTGCCGTCTT	61.50689655	18224	26686	26720	34	GACTATCATCATCTAACCAATCTTCTTCTTGCTCT	60.91714286	24	54	11	65	19
8604	26641	26669	28	TTGTCTGATTGTCCTCACTGCCGTCTTGT	61.50689655	18214	26676	26710	34	ACAGTTTGTTGACTATCATCATCTAACCAATCTTC	59.74571429	24	59	7	66	7
7368	5192	5220	28	CATAAGATGATAGCCCTTTCCACAAAAAT	55.85172414	17607	5245	5279	34	CACACTCTGACATTTTAGTAGCAGCAAGATTAGCA	62.08857143	24	43	24	67	25
8603	26640	26668	28	GTTGTCTGATTGTCCTCACTGCCGTCTTG	62.92068966	18219	26681	26715	34	TTGTTGACTATCATCATCTAACCAATCTTCTTCTT	58.57428571	24	61	6	67	13
8603	26640	26668	28	GTTGTCTGATTGTCCTCACTGCCGTCTTG	62.92068966	18215	26677	26711	34	CAGTTTGTTGACTATCATCATCTAACCAATCTTCT	59.74571429	24	61	7	68	9
8603	26640	26668	28	GTTGTCTGATTGTCCTCACTGCCGTCTTG	62.92068966	18220	26682	26716	34	TGTTGACTATCATCATCTAACCAATCTTCTTCTTG	59.74571429	24	61	7	68	14
7907	15126	15154	28	ACCATCCTGAGCAAAGAAGAAGTGTTTTA	57.26551724	17854	15177	15211	34	AAAGAAACCCTTAGACACAGCAAAGTCATAGAAGT	60.91714286	24	56	13	69	23
8598	26635	26663	28	TAGTAGTTGTCTGATTGTCCTCACTGCCG	61.50689655	18225	26687	26721	34	ACTATCATCATCTAACCAATCTTCTTCTTGCTCTT	59.74571429	24	54	15	69	24
8603	26640	26668	28	GTTGTCTGATTGTCCTCACTGCCGTCTTG	62.92068966	18221	26683	26717	34	GTTGACTATCATCATCTAACCAATCTTCTTCTTGC	60.91714286	24	61	8	69	15
7369	5193	5221	28	ATAAGATGATAGCCCTTTCCACAAAAATC	55.85172414	17608	5246	5280	34	ACACTCTGACATTTTAGTAGCAGCAAGATTAGCAG	62.08857143	24	49	21	70	25
8603	26640	26668	28	GTTGTCTGATTGTCCTCACTGCCGTCTTG	62.92068966	18223	26685	26719	34	TGACTATCATCATCTAACCAATCTTCTTCTTGCTC	60.91714286	24	61	9	70	17
7907	15126	15154	28	ACCATCCTGAGCAAAGAAGAAGTGTTTTA	57.26551724	17855	15178	15212	34	AAGAAACCCTTAGACACAGCAAAGTCATAGAAGTC	62.08857143	24	56	15	71	24
8603	26640	26668	28	GTTGTCTGATTGTCCTCACTGCCGTCTTG	62.92068966	18224	26686	26720	34	GACTATCATCATCTAACCAATCTTCTTCTTGCTCT	60.91714286	24	61	11	72	18
7654	9901	9929	28	TCAACTCTACCATCAAAAAAGACAGTGAG	57.26551724	17758	9934	9968	34	GCACAAATCGTTTCAGTTGGTTTCTTGGCTATGTC	63.26	24	61	12	73	5
7654	9901	9929	28	TCAACTCTACCATCAAAAAAGACAGTGAG	57.26551724	17759	9935	9969	34	CACAAATCGTTTCAGTTGGTTTCTTGGCTATGTCA	62.08857143	24	61	13	74	6
7654	9901	9929	28	TCAACTCTACCATCAAAAAAGACAGTGAG	57.26551724	17760	9936	9970	34	ACAAATCGTTTCAGTTGGTTTCTTGGCTATGTCAG	62.08857143	24	61	13	74	7
8670	26853	26881	28	TCATCTGGAGGGTAGAAAGAACAATACAT	57.26551724	18255	26896	26930	34	TAAACTCACCAGACTCATCAAATAAGTAGTATGTA	58.57428571	24	64	10	74	15
7654	9901	9929	28	TCAACTCTACCATCAAAAAAGACAGTGAG	57.26551724	17761	9937	9971	34	CAAATCGTTTCAGTTGGTTTCTTGGCTATGTCAGT	62.08857143	24	61	14	75	8
8671	26854	26882	28	CATCTGGAGGGTAGAAAGAACAATACATA	57.26551724	18256	26897	26931	34	AAACTCACCAGACTCATCAAATAAGTAGTATGTAG	59.74571429	24	65	10	75	15
7654	9901	9929	28	TCAACTCTACCATCAAAAAAGACAGTGAG	57.26551724	17762	9938	9972	34	AAATCGTTTCAGTTGGTTTCTTGGCTATGTCAGTC	62.08857143	24	61	15	76	9
7654	9901	9929	28	TCAACTCTACCATCAAAAAAGACAGTGAG	57.26551724	17764	9940	9974	34	ATCGTTTCAGTTGGTTTCTTGGCTATGTCAGTCAT	62.08857143	24	61	15	76	11
8603	26640	26668	28	GTTGTCTGATTGTCCTCACTGCCGTCTTG	62.92068966	18225	26687	26721	34	ACTATCATCATCTAACCAATCTTCTTCTTGCTCTT	59.74571429	24	61	15	76	19
8601	26638	26666	28	TAGTTGTCTGATTGTCCTCACTGCCGTCT	61.50689655	18226	26688	26722	34	CTATCATCATCTAACCAATCTTCTTCTTGCTCTTC	60.91714286	24	53	26	79	22
7516	7806	7834	28	AGGTCCATAAGAAAAGGCTGAGAGACATA	58.67931034	17657	7858	7892	34	TAGAATAAACTCTGAACTCACTTTCCATCCAACTT	59.74571429	24	63	19	82	24
8603	26640	26668	28	GTTGTCTGATTGTCCTCACTGCCGTCTTG	62.92068966	18228	26690	26724	34	ATCATCATCTAACCAATCTTCTTCTTGCTCTTCTT	59.74571429	24	61	35	96	22
7232	4118	4146	28	TCCAGCAAAGCCAAAGCCTCATTATTATT	57.26551724	17552	4168	4202	34	AAGAAGTAGACTAAAGCATAAAGATAGAGAAAAGG	58.57428571	24	61	40	101	22
7210	4066	4094	28	CAGCAAAGAAAATAGTTGGCATCATAAAG	55.85172414	17532	4109	4143	34	AACGGCATTTCCAGCAAAGCCAAAGCCTCATTATT	63.26	24	79	24	103	15
7234	4120	4148	28	CAGCAAAGCCAAAGCCTCATTATTATTCT	57.26551724	17552	4168	4202	34	AAGAAGTAGACTAAAGCATAAAGATAGAGAAAAGG	58.57428571	24	63	40	103	20
7234	4120	4148	28	CAGCAAAGCCAAAGCCTCATTATTATTCT	57.26551724	17553	4169	4203	34	AGAAGTAGACTAAAGCATAAAGATAGAGAAAAGGG	59.74571429	24	63	43	106	21
7210	4066	4094	28	CAGCAAAGAAAATAGTTGGCATCATAAAG	55.85172414	17539	4116	4150	34	TTTCCAGCAAAGCCAAAGCCTCATTATTATTCTTA	59.74571429	24	79	33	112	22
7210	4066	4094	28	CAGCAAAGAAAATAGTTGGCATCATAAAG	55.85172414	17542	4119	4153	34	CCAGCAAAGCCAAAGCCTCATTATTATTCTTACAA	60.91714286	24	79	35	114	25
7209	4065	4093	28	CCAGCAAAGAAAATAGTTGGCATCATAAA	55.85172414	17531	4108	4142	34	GAACGGCATTTCCAGCAAAGCCAAAGCCTCATTAT	64.43142857	24	91	24	115	15
7209	4065	4093	28	CCAGCAAAGAAAATAGTTGGCATCATAAA	55.85172414	17532	4109	4143	34	AACGGCATTTCCAGCAAAGCCAAAGCCTCATTATT	63.26	24	91	24	115	16
7371	5201	5229	28	ATAGCCCTTTCCACAAAAATCAACTCTTT	55.85172414	17605	5243	5277	34	TACACACTCTGACATTTTAGTAGCAGCAAGATTAG	60.91714286	24	95	24	119	14
7209	4065	4093	28	CCAGCAAAGAAAATAGTTGGCATCATAAA	55.85172414	17541	4118	4152	34	TCCAGCAAAGCCAAAGCCTCATTATTATTCTTACA	60.91714286	24	91	34	125	25
8531	25116	25144	28	GCAAGTGAGATGGTTTCAATAAAATGTTC	55.85172414	18176	25145	25179	34	TTCAGGTGTTTTAGAAGAAGAAGTAAGATAACCAT	58.57428571	24	99	26	125	1
7209	4065	4093	28	CCAGCAAAGAAAATAGTTGGCATCATAAA	55.85172414	17536	4113	4147	34	GCATTTCCAGCAAAGCCAAAGCCTCATTATTATTC	62.08857143	24	91	36	127	20
7209	4065	4093	28	CCAGCAAAGAAAATAGTTGGCATCATAAA	55.85172414	17537	4114	4148	34	CATTTCCAGCAAAGCCAAAGCCTCATTATTATTCT	60.91714286	24	91	37	128	21
7209	4065	4093	28	CCAGCAAAGAAAATAGTTGGCATCATAAA	55.85172414	17538	4115	4149	34	ATTTCCAGCAAAGCCAAAGCCTCATTATTATTCTT	59.74571429	24	91	38	129	22
7680	10220	10248	28	CTTCACCCTGTTGTCCATCAAAGTGTCCC	62.92068966	17769	10264	10298	34	AAAGCCACATTTTCTAAACTCTGAAGTCTTGTAAA	58.57428571	24	97	32	129	16
7238	4127	4155	28	GCCAAAGCCTCATTATTATTCTTACAAAG	55.85172414	17554	4170	4204	34	GAAGTAGACTAAAGCATAAAGATAGAGAAAAGGGG	60.91714286	24	96	45	141	15
6778	458	486	28	AGTTTGCTGTTTCTTCTGTCTCTGCGGTA	60.09310345	17334	489	523	34	GCTTGAGTTTCATCAGCCTTCTTCTTTTTGTCCTT	62.08857143	24	176	40	216	3
8846	28423	28451	28	AGGCAATAGTGCGACCACCCTTACGAAGA	62.92068966	19273	28468	28503	35	ATTCATTATGGTATTCGGCAAGACTATGCTCAGGTC	63.30555556	24	2	2	4	17
8846	28423	28451	28	AGGCAATAGTGCGACCACCCTTACGAAGA	62.92068966	19275	28470	28505	35	TCATTATGGTATTCGGCAAGACTATGCTCAGGTCCT	64.44444444	24	2	2	4	19
8847	28424	28452	28	GGCAATAGTGCGACCACCCTTACGAAGAA	62.92068966	19268	28463	28498	35	GCCAGATTCATTATGGTATTCGGCAAGACTATGCTC	64.44444444	24	2	2	4	11
8847	28424	28452	28	GGCAATAGTGCGACCACCCTTACGAAGAA	62.92068966	19270	28465	28500	35	CAGATTCATTATGGTATTCGGCAAGACTATGCTCAG	63.30555556	24	2	2	4	13
8847	28424	28452	28	GGCAATAGTGCGACCACCCTTACGAAGAA	62.92068966	19271	28466	28501	35	AGATTCATTATGGTATTCGGCAAGACTATGCTCAGG	63.30555556	24	2	2	4	14
8847	28424	28452	28	GGCAATAGTGCGACCACCCTTACGAAGAA	62.92068966	19273	28468	28503	35	ATTCATTATGGTATTCGGCAAGACTATGCTCAGGTC	63.30555556	24	2	2	4	16
8847	28424	28452	28	GGCAATAGTGCGACCACCCTTACGAAGAA	62.92068966	19274	28469	28504	35	TTCATTATGGTATTCGGCAAGACTATGCTCAGGTCC	64.44444444	24	2	2	4	17
8847	28424	28452	28	GGCAATAGTGCGACCACCCTTACGAAGAA	62.92068966	19276	28471	28506	35	CATTATGGTATTCGGCAAGACTATGCTCAGGTCCTA	64.44444444	24	2	2	4	19
8846	28423	28451	28	AGGCAATAGTGCGACCACCCTTACGAAGA	62.92068966	19265	28460	28495	35	CAAGCCAGATTCATTATGGTATTCGGCAAGACTATG	63.30555556	24	2	3	5	9
8846	28423	28451	28	AGGCAATAGTGCGACCACCCTTACGAAGA	62.92068966	19266	28461	28496	35	AAGCCAGATTCATTATGGTATTCGGCAAGACTATGC	63.30555556	24	2	3	5	10
8847	28424	28452	28	GGCAATAGTGCGACCACCCTTACGAAGAA	62.92068966	19263	28458	28493	35	TTCAAGCCAGATTCATTATGGTATTCGGCAAGACTA	62.16666667	24	2	3	5	6
8847	28424	28452	28	GGCAATAGTGCGACCACCCTTACGAAGAA	62.92068966	19264	28459	28494	35	TCAAGCCAGATTCATTATGGTATTCGGCAAGACTAT	62.16666667	24	2	3	5	7
8847	28424	28452	28	GGCAATAGTGCGACCACCCTTACGAAGAA	62.92068966	19267	28462	28497	35	AGCCAGATTCATTATGGTATTCGGCAAGACTATGCT	63.30555556	24	2	3	5	10
8849	28426	28454	28	CAATAGTGCGACCACCCTTACGAAGAATG	61.50689655	19271	28466	28501	35	AGATTCATTATGGTATTCGGCAAGACTATGCTCAGG	63.30555556	24	3	2	5	12
8850	28427	28455	28	AATAGTGCGACCACCCTTACGAAGAATGG	61.50689655	19273	28468	28503	35	ATTCATTATGGTATTCGGCAAGACTATGCTCAGGTC	63.30555556	24	3	2	5	13
8846	28423	28451	28	AGGCAATAGTGCGACCACCCTTACGAAGA	62.92068966	19262	28457	28492	35	TTTCAAGCCAGATTCATTATGGTATTCGGCAAGACT	62.16666667	24	2	4	6	6
8847	28424	28452	28	GGCAATAGTGCGACCACCCTTACGAAGAA	62.92068966	19279	28474	28509	35	TATGGTATTCGGCAAGACTATGCTCAGGTCCTACTT	64.44444444	24	2	4	6	22
8848	28425	28453	28	GCAATAGTGCGACCACCCTTACGAAGAAT	61.50689655	19280	28475	28510	35	ATGGTATTCGGCAAGACTATGCTCAGGTCCTACTTC	65.58333333	24	2	4	6	22
8849	28426	28454	28	CAATAGTGCGACCACCCTTACGAAGAATG	61.50689655	19265	28460	28495	35	CAAGCCAGATTCATTATGGTATTCGGCAAGACTATG	63.30555556	24	3	3	6	6
8849	28426	28454	28	CAATAGTGCGACCACCCTTACGAAGAATG	61.50689655	19266	28461	28496	35	AAGCCAGATTCATTATGGTATTCGGCAAGACTATGC	63.30555556	24	3	3	6	7
8849	28426	28454	28	CAATAGTGCGACCACCCTTACGAAGAATG	61.50689655	19267	28462	28497	35	AGCCAGATTCATTATGGTATTCGGCAAGACTATGCT	63.30555556	24	3	3	6	8
8849	28426	28454	28	CAATAGTGCGACCACCCTTACGAAGAATG	61.50689655	19272	28467	28502	35	GATTCATTATGGTATTCGGCAAGACTATGCTCAGGT	63.30555556	24	3	3	6	13
8849	28426	28454	28	CAATAGTGCGACCACCCTTACGAAGAATG	61.50689655	19278	28473	28508	35	TTATGGTATTCGGCAAGACTATGCTCAGGTCCTACT	64.44444444	24	3	3	6	19
8850	28427	28455	28	AATAGTGCGACCACCCTTACGAAGAATGG	61.50689655	19272	28467	28502	35	GATTCATTATGGTATTCGGCAAGACTATGCTCAGGT	63.30555556	24	3	3	6	12
8850	28427	28455	28	AATAGTGCGACCACCCTTACGAAGAATGG	61.50689655	19277	28472	28507	35	ATTATGGTATTCGGCAAGACTATGCTCAGGTCCTAC	64.44444444	24	3	3	6	17
8848	28425	28453	28	GCAATAGTGCGACCACCCTTACGAAGAAT	61.50689655	19282	28477	28512	35	GGTATTCGGCAAGACTATGCTCAGGTCCTACTTCTG	66.72222222	24	2	5	7	24
8849	28426	28454	28	CAATAGTGCGACCACCCTTACGAAGAATG	61.50689655	19261	28456	28491	35	TTTTCAAGCCAGATTCATTATGGTATTCGGCAAGAC	62.16666667	24	3	4	7	2
8850	28427	28455	28	AATAGTGCGACCACCCTTACGAAGAATGG	61.50689655	19279	28474	28509	35	TATGGTATTCGGCAAGACTATGCTCAGGTCCTACTT	64.44444444	24	3	4	7	19
7091	2807	2835	28	CCTGAGTCACCTGCTACACGCTGCGAAGC	67.16206897	18516	2841	2876	35	ATTTGTAATAAGAAAGCGTTCGTGATGTAGCAACAG	61.02777778	24	7	2	9	6
7091	2807	2835	28	CCTGAGTCACCTGCTACACGCTGCGAAGC	67.16206897	18519	2844	2879	35	TGTAATAAGAAAGCGTTCGTGATGTAGCAACAGTGA	62.16666667	24	7	4	11	9
7091	2807	2835	28	CCTGAGTCACCTGCTACACGCTGCGAAGC	67.16206897	18521	2846	2881	35	TAATAAGAAAGCGTTCGTGATGTAGCAACAGTGATT	61.02777778	24	7	4	11	11
7091	2807	2835	28	CCTGAGTCACCTGCTACACGCTGCGAAGC	67.16206897	18522	2847	2882	35	AATAAGAAAGCGTTCGTGATGTAGCAACAGTGATTT	61.02777778	24	7	4	11	12
8848	28425	28453	28	GCAATAGTGCGACCACCCTTACGAAGAAT	61.50689655	19260	28455	28490	35	GTTTTCAAGCCAGATTCATTATGGTATTCGGCAAGA	62.16666667	24	2	9	11	2
7088	2804	2832	28	AAACCTGAGTCACCTGCTACACGCTGCGA	64.33448276	18516	2841	2876	35	ATTTGTAATAAGAAAGCGTTCGTGATGTAGCAACAG	61.02777778	24	10	2	12	9
7089	2805	2833	28	AACCTGAGTCACCTGCTACACGCTGCGAA	64.33448276	18518	2843	2878	35	TTGTAATAAGAAAGCGTTCGTGATGTAGCAACAGTG	62.16666667	24	10	2	12	10
7090	2806	2834	28	ACCTGAGTCACCTGCTACACGCTGCGAAG	65.74827586	18520	2845	2880	35	GTAATAAGAAAGCGTTCGTGATGTAGCAACAGTGAT	62.16666667	24	9	3	12	11
7089	2805	2833	28	AACCTGAGTCACCTGCTACACGCTGCGAA	64.33448276	18520	2845	2880	35	GTAATAAGAAAGCGTTCGTGATGTAGCAACAGTGAT	62.16666667	24	10	3	13	12
7090	2806	2834	28	ACCTGAGTCACCTGCTACACGCTGCGAAG	65.74827586	18519	2844	2879	35	TGTAATAAGAAAGCGTTCGTGATGTAGCAACAGTGA	62.16666667	24	9	4	13	10
7090	2806	2834	28	ACCTGAGTCACCTGCTACACGCTGCGAAG	65.74827586	18521	2846	2881	35	TAATAAGAAAGCGTTCGTGATGTAGCAACAGTGATT	61.02777778	24	9	4	13	12
7090	2806	2834	28	ACCTGAGTCACCTGCTACACGCTGCGAAG	65.74827586	18522	2847	2882	35	AATAAGAAAGCGTTCGTGATGTAGCAACAGTGATTT	61.02777778	24	9	4	13	13
7094	2844	2872	28	TGTAATAAGAAAGCGTTCGTGATGTAGCA	57.26551724	18540	2877	2912	35	TGATTTCTTTAGGCAGGTCCTTGATGTCACAGCGTC	65.58333333	24	2	11	13	5
8847	28424	28452	28	GGCAATAGTGCGACCACCCTTACGAAGAA	62.92068966	19259	28454	28489	35	GGTTTTCAAGCCAGATTCATTATGGTATTCGGCAAG	63.30555556	24	2	11	13	2
7087	2803	2831	28	AAAACCTGAGTCACCTGCTACACGCTGCG	64.33448276	18516	2841	2876	35	ATTTGTAATAAGAAAGCGTTCGTGATGTAGCAACAG	61.02777778	24	12	2	14	10
7088	2804	2832	28	AAACCTGAGTCACCTGCTACACGCTGCGA	64.33448276	18522	2847	2882	35	AATAAGAAAGCGTTCGTGATGTAGCAACAGTGATTT	61.02777778	24	10	4	14	15
7089	2805	2833	28	AACCTGAGTCACCTGCTACACGCTGCGAA	64.33448276	18519	2844	2879	35	TGTAATAAGAAAGCGTTCGTGATGTAGCAACAGTGA	62.16666667	24	10	4	14	11
7089	2805	2833	28	AACCTGAGTCACCTGCTACACGCTGCGAA	64.33448276	18521	2846	2881	35	TAATAAGAAAGCGTTCGTGATGTAGCAACAGTGATT	61.02777778	24	10	4	14	13
7089	2805	2833	28	AACCTGAGTCACCTGCTACACGCTGCGAA	64.33448276	18522	2847	2882	35	AATAAGAAAGCGTTCGTGATGTAGCAACAGTGATTT	61.02777778	24	10	4	14	14
7087	2803	2831	28	AAAACCTGAGTCACCTGCTACACGCTGCG	64.33448276	18519	2844	2879	35	TGTAATAAGAAAGCGTTCGTGATGTAGCAACAGTGA	62.16666667	24	12	4	16	13
7087	2803	2831	28	AAAACCTGAGTCACCTGCTACACGCTGCG	64.33448276	18522	2847	2882	35	AATAAGAAAGCGTTCGTGATGTAGCAACAGTGATTT	61.02777778	24	12	4	16	16
6928	1202	1230	28	TTTTGGTGTATTCAAGGCTCCCTCAGTTG	60.09310345	18463	1239	1274	35	ATGATGCCGTCTTTGTTAGCACCATAGGGAAGTCCA	65.58333333	24	13	4	17	9
6929	1203	1231	28	TTTGGTGTATTCAAGGCTCCCTCAGTTGC	61.50689655	18463	1239	1274	35	ATGATGCCGTCTTTGTTAGCACCATAGGGAAGTCCA	65.58333333	24	14	4	18	8
7086	2802	2830	28	CAAAACCTGAGTCACCTGCTACACGCTGC	64.33448276	18518	2843	2878	35	TTGTAATAAGAAAGCGTTCGTGATGTAGCAACAGTG	62.16666667	24	16	2	18	13
7091	2807	2835	28	CCTGAGTCACCTGCTACACGCTGCGAAGC	67.16206897	18524	2855	2890	35	AGCGTTCGTGATGTAGCAACAGTGATTTCTTTAGGC	64.44444444	24	7	11	18	20
7092	2842	2870	28	TTTGTAATAAGAAAGCGTTCGTGATGTAG	55.85172414	18541	2878	2913	35	GATTTCTTTAGGCAGGTCCTTGATGTCACAGCGTCC	66.72222222	24	7	11	18	8
6929	1203	1231	28	TTTGGTGTATTCAAGGCTCCCTCAGTTGC	61.50689655	18465	1241	1276	35	GATGCCGTCTTTGTTAGCACCATAGGGAAGTCCAGC	67.86111111	24	14	5	19	10
7085	2801	2829	28	GCAAAACCTGAGTCACCTGCTACACGCTG	64.33448276	18520	2845	2880	35	GTAATAAGAAAGCGTTCGTGATGTAGCAACAGTGAT	62.16666667	24	16	3	19	16
7086	2802	2830	28	CAAAACCTGAGTCACCTGCTACACGCTGC	64.33448276	18521	2846	2881	35	TAATAAGAAAGCGTTCGTGATGTAGCAACAGTGATT	61.02777778	24	16	4	20	16
7090	2806	2834	28	ACCTGAGTCACCTGCTACACGCTGCGAAG	65.74827586	18523	2854	2889	35	AAGCGTTCGTGATGTAGCAACAGTGATTTCTTTAGG	63.30555556	24	9	11	20	20
7090	2806	2834	28	ACCTGAGTCACCTGCTACACGCTGCGAAG	65.74827586	18524	2855	2890	35	AGCGTTCGTGATGTAGCAACAGTGATTTCTTTAGGC	64.44444444	24	9	11	20	21
7091	2807	2835	28	CCTGAGTCACCTGCTACACGCTGCGAAGC	67.16206897	18525	2856	2891	35	GCGTTCGTGATGTAGCAACAGTGATTTCTTTAGGCA	64.44444444	24	7	13	20	21
6927	1201	1229	28	CTTTTGGTGTATTCAAGGCTCCCTCAGTT	60.09310345	18464	1240	1275	35	TGATGCCGTCTTTGTTAGCACCATAGGGAAGTCCAG	66.72222222	24	17	4	21	11
7088	2804	2832	28	AAACCTGAGTCACCTGCTACACGCTGCGA	64.33448276	18524	2855	2890	35	AGCGTTCGTGATGTAGCAACAGTGATTTCTTTAGGC	64.44444444	24	10	11	21	23
7089	2805	2833	28	AACCTGAGTCACCTGCTACACGCTGCGAA	64.33448276	18523	2854	2889	35	AAGCGTTCGTGATGTAGCAACAGTGATTTCTTTAGG	63.30555556	24	10	11	21	21
6927	1201	1229	28	CTTTTGGTGTATTCAAGGCTCCCTCAGTT	60.09310345	18465	1241	1276	35	GATGCCGTCTTTGTTAGCACCATAGGGAAGTCCAGC	67.86111111	24	17	5	22	12
8611	26648	26676	28	ATTGTCCTCACTGCCGTCTTGTTGACCAA	61.50689655	19155	26677	26712	35	CAGTTTGTTGACTATCATCATCTAACCAATCTTCTT	59.88888889	24	15	7	22	1
7089	2805	2833	28	AACCTGAGTCACCTGCTACACGCTGCGAA	64.33448276	18525	2856	2891	35	GCGTTCGTGATGTAGCAACAGTGATTTCTTTAGGCA	64.44444444	24	10	13	23	23
8851	28437	28465	28	CCACCCTTACGAAGAATGGTTTTCAAGCC	61.50689655	19273	28468	28503	35	ATTCATTATGGTATTCGGCAAGACTATGCTCAGGTC	63.30555556	24	22	2	24	3
7087	2803	2831	28	AAAACCTGAGTCACCTGCTACACGCTGCG	64.33448276	18525	2856	2891	35	GCGTTCGTGATGTAGCAACAGTGATTTCTTTAGGCA	64.44444444	24	12	13	25	25
7090	2806	2834	28	ACCTGAGTCACCTGCTACACGCTGCGAAG	65.74827586	18526	2857	2892	35	CGTTCGTGATGTAGCAACAGTGATTTCTTTAGGCAG	64.44444444	24	9	16	25	23
7088	2804	2832	28	AAACCTGAGTCACCTGCTACACGCTGCGA	64.33448276	18526	2857	2892	35	CGTTCGTGATGTAGCAACAGTGATTTCTTTAGGCAG	64.44444444	24	10	16	26	25
6925	1199	1227	28	ATCTTTTGGTGTATTCAAGGCTCCCTCAG	60.09310345	18463	1239	1274	35	ATGATGCCGTCTTTGTTAGCACCATAGGGAAGTCCA	65.58333333	24	23	4	27	12
6925	1199	1227	28	ATCTTTTGGTGTATTCAAGGCTCCCTCAG	60.09310345	18464	1240	1275	35	TGATGCCGTCTTTGTTAGCACCATAGGGAAGTCCAG	66.72222222	24	23	4	27	13
6926	1200	1228	28	TCTTTTGGTGTATTCAAGGCTCCCTCAGT	60.09310345	18464	1240	1275	35	TGATGCCGTCTTTGTTAGCACCATAGGGAAGTCCAG	66.72222222	24	23	4	27	12
8611	26648	26676	28	ATTGTCCTCACTGCCGTCTTGTTGACCAA	61.50689655	19163	26685	26720	35	TGACTATCATCATCTAACCAATCTTCTTCTTGCTCT	61.02777778	24	15	12	27	9
6925	1199	1227	28	ATCTTTTGGTGTATTCAAGGCTCCCTCAG	60.09310345	18465	1241	1276	35	GATGCCGTCTTTGTTAGCACCATAGGGAAGTCCAGC	67.86111111	24	23	5	28	14
6926	1200	1228	28	TCTTTTGGTGTATTCAAGGCTCCCTCAGT	60.09310345	18465	1241	1276	35	GATGCCGTCTTTGTTAGCACCATAGGGAAGTCCAGC	67.86111111	24	23	5	28	13
7091	2807	2835	28	CCTGAGTCACCTGCTACACGCTGCGAAGC	67.16206897	18527	2858	2893	35	GTTCGTGATGTAGCAACAGTGATTTCTTTAGGCAGG	64.44444444	24	7	21	28	23
6968	1556	1584	28	GCCAGTTGAATCTGAGGGTCCACCAAACG	64.33448276	18471	1606	1641	35	GATTTTGGGGTCCATTATCAGACATTTTAGTTTGTT	59.88888889	24	13	16	29	22
7091	2807	2835	28	CCTGAGTCACCTGCTACACGCTGCGAAGC	67.16206897	18529	2860	2895	35	TCGTGATGTAGCAACAGTGATTTCTTTAGGCAGGTC	64.44444444	24	7	22	29	25
8074	18130	18158	28	CATCTATGCTATTCTTGGGTGGGAGTAGT	60.09310345	18907	18177	18212	35	CTAAACTCCTGTGTAGAAACTAAGTAATCATAAACA	58.75	24	19	10	29	19
8075	18131	18159	28	ATCTATGCTATTCTTGGGTGGGAGTAGTC	60.09310345	18907	18177	18212	35	CTAAACTCCTGTGTAGAAACTAAGTAATCATAAACA	58.75	24	19	10	29	18
6967	1555	1583	28	TGCCAGTTGAATCTGAGGGTCCACCAAAC	62.92068966	18471	1606	1641	35	GATTTTGGGGTCCATTATCAGACATTTTAGTTTGTT	59.88888889	24	14	16	30	23
6968	1556	1584	28	GCCAGTTGAATCTGAGGGTCCACCAAACG	64.33448276	18472	1607	1642	35	ATTTTGGGGTCCATTATCAGACATTTTAGTTTGTTC	59.88888889	24	13	17	30	23
7297	4548	4576	28	AGCACTGGCTCAGAGTCGTCTTCATCAAA	61.50689655	18611	4594	4629	35	AAGAACAACAGCCCTTGAGACAACTACAGCAACTGG	65.58333333	24	8	22	30	18
8356	21630	21658	28	CAACTATCGCCAGTAACTTCTATGTCAGA	58.67931034	19054	21681	21716	35	TCAACAACATCTTTAGTTTCTACATCTGAATCAACA	58.75	24	9	21	30	23
8700	26947	26975	28	CTAAATCAATGCCCAGTGGTGTAAGTAAT	57.26551724	19202	26990	27025	35	CAAAGTTTTTATGACAGCATCTGCCACAACACAGGC	64.44444444	24	7	23	30	15
8852	28438	28466	28	CACCCTTACGAAGAATGGTTTTCAAGCCA	60.09310345	19281	28476	28511	35	TGGTATTCGGCAAGACTATGCTCAGGTCCTACTTCT	65.58333333	24	25	5	30	10
6967	1555	1583	28	TGCCAGTTGAATCTGAGGGTCCACCAAAC	62.92068966	18472	1607	1642	35	ATTTTGGGGTCCATTATCAGACATTTTAGTTTGTTC	59.88888889	24	14	17	31	24
8358	21632	21660	28	ACTATCGCCAGTAACTTCTATGTCAGATT	57.26551724	19056	21683	21718	35	AACAACATCTTTAGTTTCTACATCTGAATCAACAAA	57.61111111	24	11	20	31	23
6968	1556	1584	28	GCCAGTTGAATCTGAGGGTCCACCAAACG	64.33448276	18473	1608	1643	35	TTTTGGGGTCCATTATCAGACATTTTAGTTTGTTCG	61.02777778	24	13	19	32	24
8357	21631	21659	28	AACTATCGCCAGTAACTTCTATGTCAGAT	57.26551724	19054	21681	21716	35	TCAACAACATCTTTAGTTTCTACATCTGAATCAACA	58.75	24	11	21	32	22
8357	21631	21659	28	AACTATCGCCAGTAACTTCTATGTCAGAT	57.26551724	19055	21682	21717	35	CAACAACATCTTTAGTTTCTACATCTGAATCAACAA	58.75	24	11	21	32	23
8358	21632	21660	28	ACTATCGCCAGTAACTTCTATGTCAGATT	57.26551724	19054	21681	21716	35	TCAACAACATCTTTAGTTTCTACATCTGAATCAACA	58.75	24	11	21	32	21
8358	21632	21660	28	ACTATCGCCAGTAACTTCTATGTCAGATT	57.26551724	19055	21682	21717	35	CAACAACATCTTTAGTTTCTACATCTGAATCAACAA	58.75	24	11	21	32	22
8824	28310	28338	28	GGAACCTTCTCCAACAACACCTGTATGGT	61.50689655	19251	28362	28397	35	CGTGGAACCCAATAGGCACACTTGTTATGGCAACCA	66.72222222	24	28	4	32	24
6967	1555	1583	28	TGCCAGTTGAATCTGAGGGTCCACCAAAC	62.92068966	18473	1608	1643	35	TTTTGGGGTCCATTATCAGACATTTTAGTTTGTTCG	61.02777778	24	14	19	33	25
8359	21633	21661	28	CTATCGCCAGTAACTTCTATGTCAGATTG	58.67931034	19056	21683	21718	35	AACAACATCTTTAGTTTCTACATCTGAATCAACAAA	57.61111111	24	13	20	33	22
8360	21634	21662	28	TATCGCCAGTAACTTCTATGTCAGATTGA	57.26551724	19055	21682	21717	35	CAACAACATCTTTAGTTTCTACATCTGAATCAACAA	58.75	24	13	21	34	20
8361	21635	21663	28	ATCGCCAGTAACTTCTATGTCAGATTGAT	57.26551724	19056	21683	21718	35	AACAACATCTTTAGTTTCTACATCTGAATCAACAAA	57.61111111	24	14	20	34	20
8762	27738	27766	28	TTCTCTTCAAGCCAATCAAGGACGGGTTT	60.09310345	19225	27783	27818	35	GTGCCAAAGATGTTAGTTAGCCACTGCGAAGTCAAC	65.58333333	24	33	1	34	17
8763	27739	27767	28	TCTCTTCAAGCCAATCAAGGACGGGTTTG	61.50689655	19225	27783	27818	35	GTGCCAAAGATGTTAGTTAGCCACTGCGAAGTCAAC	65.58333333	24	33	1	34	16
7127	2877	2905	28	TGATTTCTTTAGGCAGGTCCTTGATGTCA	58.67931034	18544	2915	2950	35	AGATGGTGTCCAGCAATACGAAGATGTCCACGAAGG	66.72222222	24	34	1	35	10
8361	21635	21663	28	ATCGCCAGTAACTTCTATGTCAGATTGAT	57.26551724	19054	21681	21716	35	TCAACAACATCTTTAGTTTCTACATCTGAATCAACA	58.75	24	14	21	35	18
8362	21636	21664	28	TCGCCAGTAACTTCTATGTCAGATTGATG	58.67931034	19055	21682	21717	35	CAACAACATCTTTAGTTTCTACATCTGAATCAACAA	58.75	24	14	21	35	18
8458	23427	23455	28	ACTTCGGTAGTTTTCACATTACACTCAAG	57.26551724	19091	23474	23509	35	AGGATTTTCCACTACTTCTTCAGAGACTGGTTTTAG	62.16666667	24	17	18	35	19
8363	21637	21665	28	CGCCAGTAACTTCTATGTCAGATTGATGT	58.67931034	19056	21683	21718	35	AACAACATCTTTAGTTTCTACATCTGAATCAACAAA	57.61111111	24	16	20	36	18
8365	21639	21667	28	CCAGTAACTTCTATGTCAGATTGATGTGA	57.26551724	19056	21683	21718	35	AACAACATCTTTAGTTTCTACATCTGAATCAACAAA	57.61111111	24	16	20	36	16
8695	26942	26970	28	CTCATCTAAATCAATGCCCAGTGGTGTAA	58.67931034	19203	26991	27026	35	AAAGTTTTTATGACAGCATCTGCCACAACACAGGCG	64.44444444	24	12	24	36	21
8363	21637	21665	28	CGCCAGTAACTTCTATGTCAGATTGATGT	58.67931034	19055	21682	21717	35	CAACAACATCTTTAGTTTCTACATCTGAATCAACAA	58.75	24	16	21	37	17
8364	21638	21666	28	GCCAGTAACTTCTATGTCAGATTGATGTG	58.67931034	19056	21683	21718	35	AACAACATCTTTAGTTTCTACATCTGAATCAACAAA	57.61111111	24	17	20	37	17
8459	23428	23456	28	CTTCGGTAGTTTTCACATTACACTCAAGA	57.26551724	19092	23475	23510	35	GGATTTTCCACTACTTCTTCAGAGACTGGTTTTAGA	62.16666667	24	19	18	37	19
8761	27737	27765	28	CTTCTCTTCAAGCCAATCAAGGACGGGTT	61.50689655	19225	27783	27818	35	GTGCCAAAGATGTTAGTTAGCCACTGCGAAGTCAAC	65.58333333	24	36	1	37	18
8040	17778	17806	28	TATGATGGAAGGGAACTAAACTCTGAGGC	60.09310345	18899	17811	17846	35	GCTTGTAAGGTTGCCCTGTTGTCCAGCATTTCTTCA	65.58333333	24	25	13	38	5
8364	21638	21666	28	GCCAGTAACTTCTATGTCAGATTGATGTG	58.67931034	19054	21681	21716	35	TCAACAACATCTTTAGTTTCTACATCTGAATCAACA	58.75	24	17	21	38	15
8364	21638	21666	28	GCCAGTAACTTCTATGTCAGATTGATGTG	58.67931034	19055	21682	21717	35	CAACAACATCTTTAGTTTCTACATCTGAATCAACAA	58.75	24	17	21	38	16
7944	15748	15776	28	GAATAATAAGAATCTACAACAGGAACTCC	55.85172414	18875	15797	15832	35	TGAAATCACCGAAATCATACCAGTTACCATTGAGAT	61.02777778	24	35	4	39	21
8040	17778	17806	28	TATGATGGAAGGGAACTAAACTCTGAGGC	60.09310345	18901	17813	17848	35	TTGTAAGGTTGCCCTGTTGTCCAGCATTTCTTCACA	64.44444444	24	25	14	39	7
8460	23429	23457	28	TTCGGTAGTTTTCACATTACACTCAAGAA	55.85172414	19090	23473	23508	35	TAGGATTTTCCACTACTTCTTCAGAGACTGGTTTTA	61.02777778	24	21	18	39	16
8460	23429	23457	28	TTCGGTAGTTTTCACATTACACTCAAGAA	55.85172414	19091	23474	23509	35	AGGATTTTCCACTACTTCTTCAGAGACTGGTTTTAG	62.16666667	24	21	18	39	17
7446	6575	6603	28	TGGTGTAATGTCAAGAATCTCAAGTGTCT	57.26551724	18669	6615	6650	35	ACAGCATCAGTAGTGTCAGCAATGTCTCTGCCAAAT	64.44444444	24	27	13	40	12
8461	23430	23458	28	TCGGTAGTTTTCACATTACACTCAAGAAC	57.26551724	19091	23474	23509	35	AGGATTTTCCACTACTTCTTCAGAGACTGGTTTTAG	62.16666667	24	22	18	40	16
8461	23430	23458	28	TCGGTAGTTTTCACATTACACTCAAGAAC	57.26551724	19092	23475	23510	35	GGATTTTCCACTACTTCTTCAGAGACTGGTTTTAGA	62.16666667	24	22	18	40	17
8462	23431	23459	28	CGGTAGTTTTCACATTACACTCAAGAACG	58.67931034	19090	23473	23508	35	TAGGATTTTCCACTACTTCTTCAGAGACTGGTTTTA	61.02777778	24	22	18	40	14
8462	23431	23459	28	CGGTAGTTTTCACATTACACTCAAGAACG	58.67931034	19092	23475	23510	35	GGATTTTCCACTACTTCTTCAGAGACTGGTTTTAGA	62.16666667	24	22	18	40	16
8041	17779	17807	28	ATGATGGAAGGGAACTAAACTCTGAGGCT	60.09310345	18899	17811	17846	35	GCTTGTAAGGTTGCCCTGTTGTCCAGCATTTCTTCA	65.58333333	24	28	13	41	4
8041	17779	17807	28	ATGATGGAAGGGAACTAAACTCTGAGGCT	60.09310345	18900	17812	17847	35	CTTGTAAGGTTGCCCTGTTGTCCAGCATTTCTTCAC	65.58333333	24	28	13	41	5
8042	17780	17808	28	TGATGGAAGGGAACTAAACTCTGAGGCTA	60.09310345	18900	17812	17847	35	CTTGTAAGGTTGCCCTGTTGTCCAGCATTTCTTCAC	65.58333333	24	28	13	41	4
7112	2862	2890	28	GTGATGTAGCAACAGTGATTTCTTTAGGC	58.67931034	18544	2915	2950	35	AGATGGTGTCCAGCAATACGAAGATGTCCACGAAGG	66.72222222	24	41	1	42	25
8041	17779	17807	28	ATGATGGAAGGGAACTAAACTCTGAGGCT	60.09310345	18901	17813	17848	35	TTGTAAGGTTGCCCTGTTGTCCAGCATTTCTTCACA	64.44444444	24	28	14	42	6
8043	17781	17809	28	GATGGAAGGGAACTAAACTCTGAGGCTAT	60.09310345	18899	17811	17846	35	GCTTGTAAGGTTGCCCTGTTGTCCAGCATTTCTTCA	65.58333333	24	30	13	43	2
8224	19864	19892	28	AGGTGATAGAGGTTTGTGGTGGTTGGTAA	60.09310345	19004	19907	19942	35	TGAGTTACTGAAGTCATTGAGAGCCTTTGCGAGATG	64.44444444	24	30	14	44	15
8609	26646	26674	28	TGATTGTCCTCACTGCCGTCTTGTTGACC	62.92068966	19154	26676	26711	35	ACAGTTTGTTGACTATCATCATCTAACCAATCTTCT	59.88888889	24	37	7	44	2
8609	26646	26674	28	TGATTGTCCTCACTGCCGTCTTGTTGACC	62.92068966	19156	26678	26713	35	AGTTTGTTGACTATCATCATCTAACCAATCTTCTTC	59.88888889	24	37	7	44	4
8609	26646	26674	28	TGATTGTCCTCACTGCCGTCTTGTTGACC	62.92068966	19159	26681	26716	35	TTGTTGACTATCATCATCTAACCAATCTTCTTCTTG	59.88888889	24	37	7	44	7
7113	2863	2891	28	TGATGTAGCAACAGTGATTTCTTTAGGCA	57.26551724	18545	2916	2951	35	GATGGTGTCCAGCAATACGAAGATGTCCACGAAGGA	66.72222222	24	44	1	45	25
8224	19864	19892	28	AGGTGATAGAGGTTTGTGGTGGTTGGTAA	60.09310345	19003	19906	19941	35	CTGAGTTACTGAAGTCATTGAGAGCCTTTGCGAGAT	64.44444444	24	30	16	46	14
7212	4079	4107	28	AGTTGGCATCATAAAGTAATGGGTTTTTG	55.85172414	18577	4109	4144	35	AACGGCATTTCCAGCAAAGCCAAAGCCTCATTATTA	63.30555556	24	24	24	48	2
7603	9108	9136	28	TTTTGCGACATTCATCATTATGCCTTTAG	55.85172414	18742	9159	9194	35	ATTTTGAAGGTCACACTTTTCTAATAGCATTCTTTG	58.75	24	27	21	48	23
8442	22752	22780	28	TCTAAACCACTAAGACAAACACTACAAGG	57.26551724	19088	22803	22838	35	GCAATAGTGACATTAGTAGAGTTCAAATAGCCTTCT	61.02777778	24	39	9	48	23
8442	22752	22780	28	TCTAAACCACTAAGACAAACACTACAAGG	57.26551724	19089	22804	22839	35	CAATAGTGACATTAGTAGAGTTCAAATAGCCTTCTC	61.02777778	24	39	9	48	24
8444	22754	22782	28	TAAACCACTAAGACAAACACTACAAGGTA	55.85172414	19088	22803	22838	35	GCAATAGTGACATTAGTAGAGTTCAAATAGCCTTCT	61.02777778	24	39	9	48	21
8445	22755	22783	28	AAACCACTAAGACAAACACTACAAGGTAT	55.85172414	19088	22803	22838	35	GCAATAGTGACATTAGTAGAGTTCAAATAGCCTTCT	61.02777778	24	39	9	48	20
8608	26645	26673	28	CTGATTGTCCTCACTGCCGTCTTGTTGAC	62.92068966	19155	26677	26712	35	CAGTTTGTTGACTATCATCATCTAACCAATCTTCTT	59.88888889	24	41	7	48	4
8608	26645	26673	28	CTGATTGTCCTCACTGCCGTCTTGTTGAC	62.92068966	19158	26680	26715	35	TTTGTTGACTATCATCATCTAACCAATCTTCTTCTT	58.75	24	41	7	48	7
7603	9108	9136	28	TTTTGCGACATTCATCATTATGCCTTTAG	55.85172414	18743	9160	9195	35	TTTTGAAGGTCACACTTTTCTAATAGCATTCTTTGC	59.88888889	24	27	22	49	24
7604	9109	9137	28	TTTGCGACATTCATCATTATGCCTTTAGG	57.26551724	18742	9159	9194	35	ATTTTGAAGGTCACACTTTTCTAATAGCATTCTTTG	58.75	24	28	21	49	22
8224	19864	19892	28	AGGTGATAGAGGTTTGTGGTGGTTGGTAA	60.09310345	18997	19900	19935	35	CAGAACCTGAGTTACTGAAGTCATTGAGAGCCTTTG	64.44444444	24	30	19	49	8
8224	19864	19892	28	AGGTGATAGAGGTTTGTGGTGGTTGGTAA	60.09310345	18998	19901	19936	35	AGAACCTGAGTTACTGAAGTCATTGAGAGCCTTTGC	64.44444444	24	30	19	49	9
8441	22751	22779	28	ATCTAAACCACTAAGACAAACACTACAAG	55.85172414	19088	22803	22838	35	GCAATAGTGACATTAGTAGAGTTCAAATAGCCTTCT	61.02777778	24	40	9	49	24
7605	9110	9138	28	TTGCGACATTCATCATTATGCCTTTAGGT	57.26551724	18742	9159	9194	35	ATTTTGAAGGTCACACTTTTCTAATAGCATTCTTTG	58.75	24	30	21	51	21
8233	19873	19901	28	AGGTTTGTGGTGGTTGGTAAAGAACATCA	58.67931034	19004	19907	19942	35	TGAGTTACTGAAGTCATTGAGAGCCTTTGCGAGATG	64.44444444	24	37	14	51	6
8225	19865	19893	28	GGTGATAGAGGTTTGTGGTGGTTGGTAAA	60.09310345	18999	19902	19937	35	GAACCTGAGTTACTGAAGTCATTGAGAGCCTTTGCG	65.58333333	24	33	19	52	9
8227	19867	19895	28	TGATAGAGGTTTGTGGTGGTTGGTAAAGA	58.67931034	19003	19906	19941	35	CTGAGTTACTGAAGTCATTGAGAGCCTTTGCGAGAT	64.44444444	24	36	16	52	11
7115	2865	2893	28	ATGTAGCAACAGTGATTTCTTTAGGCAGG	58.67931034	18543	2914	2949	35	TAGATGGTGTCCAGCAATACGAAGATGTCCACGAAG	65.58333333	24	52	1	53	21
7116	2866	2894	28	TGTAGCAACAGTGATTTCTTTAGGCAGGT	58.67931034	18544	2915	2950	35	AGATGGTGTCCAGCAATACGAAGATGTCCACGAAGG	66.72222222	24	52	1	53	21
7117	2867	2895	28	GTAGCAACAGTGATTTCTTTAGGCAGGTC	60.09310345	18543	2914	2949	35	TAGATGGTGTCCAGCAATACGAAGATGTCCACGAAG	65.58333333	24	52	1	53	19
7117	2867	2895	28	GTAGCAACAGTGATTTCTTTAGGCAGGTC	60.09310345	18545	2916	2951	35	GATGGTGTCCAGCAATACGAAGATGTCCACGAAGGA	66.72222222	24	52	1	53	21
8029	17669	17697	28	TTCAGATTTAGCCACATTCAAAGACTTCT	55.85172414	18896	17707	17742	35	TAAGAACAACTTCAGAATCACCATTAGCAACAGCCT	62.16666667	24	45	8	53	10
8230	19870	19898	28	TAGAGGTTTGTGGTGGTTGGTAAAGAACA	58.67931034	19004	19907	19942	35	TGAGTTACTGAAGTCATTGAGAGCCTTTGCGAGATG	64.44444444	24	39	14	53	9
8235	19875	19903	28	GTTTGTGGTGGTTGGTAAAGAACATCAGA	58.67931034	19004	19907	19942	35	TGAGTTACTGAAGTCATTGAGAGCCTTTGCGAGATG	64.44444444	24	39	14	53	4
8607	26644	26672	28	TCTGATTGTCCTCACTGCCGTCTTGTTGA	61.50689655	19159	26681	26716	35	TTGTTGACTATCATCATCTAACCAATCTTCTTCTTG	59.88888889	24	46	7	53	9
7114	2864	2892	28	GATGTAGCAACAGTGATTTCTTTAGGCAG	58.67931034	18546	2917	2952	35	ATGGTGTCCAGCAATACGAAGATGTCCACGAAGGAT	65.58333333	24	54	1	55	25
7118	2868	2896	28	TAGCAACAGTGATTTCTTTAGGCAGGTCC	60.09310345	18544	2915	2950	35	AGATGGTGTCCAGCAATACGAAGATGTCCACGAAGG	66.72222222	24	54	1	55	19
8227	19867	19895	28	TGATAGAGGTTTGTGGTGGTTGGTAAAGA	58.67931034	18998	19901	19936	35	AGAACCTGAGTTACTGAAGTCATTGAGAGCCTTTGC	64.44444444	24	36	19	55	6
8234	19874	19902	28	GGTTTGTGGTGGTTGGTAAAGAACATCAG	60.09310345	19002	19905	19940	35	CCTGAGTTACTGAAGTCATTGAGAGCCTTTGCGAGA	65.58333333	24	39	16	55	3
8234	19874	19902	28	GGTTTGTGGTGGTTGGTAAAGAACATCAG	60.09310345	19003	19906	19941	35	CTGAGTTACTGAAGTCATTGAGAGCCTTTGCGAGAT	64.44444444	24	39	16	55	4
8235	19875	19903	28	GTTTGTGGTGGTTGGTAAAGAACATCAGA	58.67931034	19002	19905	19940	35	CCTGAGTTACTGAAGTCATTGAGAGCCTTTGCGAGA	65.58333333	24	39	16	55	2
8235	19875	19903	28	GTTTGTGGTGGTTGGTAAAGAACATCAGA	58.67931034	19003	19906	19941	35	CTGAGTTACTGAAGTCATTGAGAGCCTTTGCGAGAT	64.44444444	24	39	16	55	3
7606	9111	9139	28	TGCGACATTCATCATTATGCCTTTAGGTA	57.26551724	18743	9160	9195	35	TTTTGAAGGTCACACTTTTCTAATAGCATTCTTTGC	59.88888889	24	34	22	56	21
8229	19869	19897	28	ATAGAGGTTTGTGGTGGTTGGTAAAGAAC	58.67931034	18999	19902	19937	35	GAACCTGAGTTACTGAAGTCATTGAGAGCCTTTGCG	65.58333333	24	37	19	56	5
8231	19871	19899	28	AGAGGTTTGTGGTGGTTGGTAAAGAACAT	58.67931034	19001	19904	19939	35	ACCTGAGTTACTGAAGTCATTGAGAGCCTTTGCGAG	65.58333333	24	39	17	56	5
8228	19868	19896	28	GATAGAGGTTTGTGGTGGTTGGTAAAGAA	58.67931034	18998	19901	19936	35	AGAACCTGAGTTACTGAAGTCATTGAGAGCCTTTGC	64.44444444	24	38	19	57	5
8228	19868	19896	28	GATAGAGGTTTGTGGTGGTTGGTAAAGAA	58.67931034	18999	19902	19937	35	GAACCTGAGTTACTGAAGTCATTGAGAGCCTTTGCG	65.58333333	24	38	19	57	6
8237	19877	19905	28	TTGTGGTGGTTGGTAAAGAACATCAGAAC	58.67931034	19004	19907	19942	35	TGAGTTACTGAAGTCATTGAGAGCCTTTGCGAGATG	64.44444444	24	43	14	57	2
8607	26644	26672	28	TCTGATTGTCCTCACTGCCGTCTTGTTGA	61.50689655	19163	26685	26720	35	TGACTATCATCATCTAACCAATCTTCTTCTTGCTCT	61.02777778	24	46	12	58	13
8601	26638	26666	28	TAGTTGTCTGATTGTCCTCACTGCCGTCT	61.50689655	19157	26679	26714	35	GTTTGTTGACTATCATCATCTAACCAATCTTCTTCT	59.88888889	24	53	7	60	13
8601	26638	26666	28	TAGTTGTCTGATTGTCCTCACTGCCGTCT	61.50689655	19158	26680	26715	35	TTTGTTGACTATCATCATCTAACCAATCTTCTTCTT	58.75	24	53	7	60	14
8600	26637	26665	28	GTAGTTGTCTGATTGTCCTCACTGCCGTC	62.92068966	19157	26679	26714	35	GTTTGTTGACTATCATCATCTAACCAATCTTCTTCT	59.88888889	24	54	7	61	14
8600	26637	26665	28	GTAGTTGTCTGATTGTCCTCACTGCCGTC	62.92068966	19159	26681	26716	35	TTGTTGACTATCATCATCTAACCAATCTTCTTCTTG	59.88888889	24	54	7	61	16
8602	26639	26667	28	AGTTGTCTGATTGTCCTCACTGCCGTCTT	61.50689655	19155	26677	26712	35	CAGTTTGTTGACTATCATCATCTAACCAATCTTCTT	59.88888889	24	54	7	61	10
8602	26639	26667	28	AGTTGTCTGATTGTCCTCACTGCCGTCTT	61.50689655	19156	26678	26713	35	AGTTTGTTGACTATCATCATCTAACCAATCTTCTTC	59.88888889	24	54	7	61	11
7211	4073	4101	28	GAAAATAGTTGGCATCATAAAGTAATGGG	55.85172414	18579	4111	4146	35	CGGCATTTCCAGCAAAGCCAAAGCCTCATTATTATT	63.30555556	24	28	34	62	10
7211	4073	4101	28	GAAAATAGTTGGCATCATAAAGTAATGGG	55.85172414	18584	4116	4151	35	TTTCCAGCAAAGCCAAAGCCTCATTATTATTCTTAC	61.02777778	24	28	34	62	15
8601	26638	26666	28	TAGTTGTCTGATTGTCCTCACTGCCGTCT	61.50689655	19160	26682	26717	35	TGTTGACTATCATCATCTAACCAATCTTCTTCTTGC	61.02777778	24	53	9	62	16
8601	26638	26666	28	TAGTTGTCTGATTGTCCTCACTGCCGTCT	61.50689655	19161	26683	26718	35	GTTGACTATCATCATCTAACCAATCTTCTTCTTGCT	61.02777778	24	53	9	62	17
7211	4073	4101	28	GAAAATAGTTGGCATCATAAAGTAATGGG	55.85172414	18585	4117	4152	35	TTCCAGCAAAGCCAAAGCCTCATTATTATTCTTACA	61.02777778	24	28	35	63	16
8600	26637	26665	28	GTAGTTGTCTGATTGTCCTCACTGCCGTC	62.92068966	19160	26682	26717	35	TGTTGACTATCATCATCTAACCAATCTTCTTCTTGC	61.02777778	24	54	9	63	17
8602	26639	26667	28	AGTTGTCTGATTGTCCTCACTGCCGTCTT	61.50689655	19160	26682	26717	35	TGTTGACTATCATCATCTAACCAATCTTCTTCTTGC	61.02777778	24	54	9	63	15
7211	4073	4101	28	GAAAATAGTTGGCATCATAAAGTAATGGG	55.85172414	18587	4119	4154	35	CCAGCAAAGCCAAAGCCTCATTATTATTCTTACAAA	61.02777778	24	28	38	66	18
8600	26637	26665	28	GTAGTTGTCTGATTGTCCTCACTGCCGTC	62.92068966	19163	26685	26720	35	TGACTATCATCATCTAACCAATCTTCTTCTTGCTCT	61.02777778	24	54	12	66	20
8604	26641	26669	28	TTGTCTGATTGTCCTCACTGCCGTCTTGT	61.50689655	19154	26676	26711	35	ACAGTTTGTTGACTATCATCATCTAACCAATCTTCT	59.88888889	24	59	7	66	7
7368	5192	5220	28	CATAAGATGATAGCCCTTTCCACAAAAAT	55.85172414	18643	5245	5280	35	CACACTCTGACATTTTAGTAGCAGCAAGATTAGCAG	63.30555556	24	43	25	68	25
8601	26638	26666	28	TAGTTGTCTGATTGTCCTCACTGCCGTCT	61.50689655	19164	26686	26721	35	GACTATCATCATCTAACCAATCTTCTTCTTGCTCTT	61.02777778	24	53	15	68	20
8603	26640	26668	28	GTTGTCTGATTGTCCTCACTGCCGTCTTG	62.92068966	19155	26677	26712	35	CAGTTTGTTGACTATCATCATCTAACCAATCTTCTT	59.88888889	24	61	7	68	9
8603	26640	26668	28	GTTGTCTGATTGTCCTCACTGCCGTCTTG	62.92068966	19157	26679	26714	35	GTTTGTTGACTATCATCATCTAACCAATCTTCTTCT	59.88888889	24	61	7	68	11
8603	26640	26668	28	GTTGTCTGATTGTCCTCACTGCCGTCTTG	62.92068966	19159	26681	26716	35	TTGTTGACTATCATCATCTAACCAATCTTCTTCTTG	59.88888889	24	61	7	68	13
8598	26635	26663	28	TAGTAGTTGTCTGATTGTCCTCACTGCCG	61.50689655	19164	26686	26721	35	GACTATCATCATCTAACCAATCTTCTTCTTGCTCTT	61.02777778	24	54	15	69	23
8600	26637	26665	28	GTAGTTGTCTGATTGTCCTCACTGCCGTC	62.92068966	19164	26686	26721	35	GACTATCATCATCTAACCAATCTTCTTCTTGCTCTT	61.02777778	24	54	15	69	21
8602	26639	26667	28	AGTTGTCTGATTGTCCTCACTGCCGTCTT	61.50689655	19164	26686	26721	35	GACTATCATCATCTAACCAATCTTCTTCTTGCTCTT	61.02777778	24	54	15	69	19
8603	26640	26668	28	GTTGTCTGATTGTCCTCACTGCCGTCTTG	62.92068966	19160	26682	26717	35	TGTTGACTATCATCATCTAACCAATCTTCTTCTTGC	61.02777778	24	61	9	70	14
8603	26640	26668	28	GTTGTCTGATTGTCCTCACTGCCGTCTTG	62.92068966	19161	26683	26718	35	GTTGACTATCATCATCTAACCAATCTTCTTCTTGCT	61.02777778	24	61	9	70	15
7907	15126	15154	28	ACCATCCTGAGCAAAGAAGAAGTGTTTTA	57.26551724	18851	15177	15212	35	AAAGAAACCCTTAGACACAGCAAAGTCATAGAAGTC	62.16666667	24	56	15	71	23
7369	5193	5221	28	ATAAGATGATAGCCCTTTCCACAAAAATC	55.85172414	18641	5243	5278	35	TACACACTCTGACATTTTAGTAGCAGCAAGATTAGC	62.16666667	24	49	24	73	22
8603	26640	26668	28	GTTGTCTGATTGTCCTCACTGCCGTCTTG	62.92068966	19163	26685	26720	35	TGACTATCATCATCTAACCAATCTTCTTCTTGCTCT	61.02777778	24	61	12	73	17
7654	9901	9929	28	TCAACTCTACCATCAAAAAAGACAGTGAG	57.26551724	18772	9934	9969	35	GCACAAATCGTTTCAGTTGGTTTCTTGGCTATGTCA	63.30555556	24	61	13	74	5
7654	9901	9929	28	TCAACTCTACCATCAAAAAAGACAGTGAG	57.26551724	18773	9935	9970	35	CACAAATCGTTTCAGTTGGTTTCTTGGCTATGTCAG	63.30555556	24	61	13	74	6
8670	26853	26881	28	TCATCTGGAGGGTAGAAAGAACAATACAT	57.26551724	19193	26896	26931	35	TAAACTCACCAGACTCATCAAATAAGTAGTATGTAG	59.88888889	24	64	10	74	15
7654	9901	9929	28	TCAACTCTACCATCAAAAAAGACAGTGAG	57.26551724	18774	9936	9971	35	ACAAATCGTTTCAGTTGGTTTCTTGGCTATGTCAGT	62.16666667	24	61	14	75	7
8671	26854	26882	28	CATCTGGAGGGTAGAAAGAACAATACATA	57.26551724	19194	26897	26932	35	AAACTCACCAGACTCATCAAATAAGTAGTATGTAGC	61.02777778	24	65	10	75	15
7654	9901	9929	28	TCAACTCTACCATCAAAAAAGACAGTGAG	57.26551724	18775	9937	9972	35	CAAATCGTTTCAGTTGGTTTCTTGGCTATGTCAGTC	63.30555556	24	61	15	76	8
8603	26640	26668	28	GTTGTCTGATTGTCCTCACTGCCGTCTTG	62.92068966	19164	26686	26721	35	GACTATCATCATCTAACCAATCTTCTTCTTGCTCTT	61.02777778	24	61	15	76	18
7654	9901	9929	28	TCAACTCTACCATCAAAAAAGACAGTGAG	57.26551724	18776	9938	9973	35	AAATCGTTTCAGTTGGTTTCTTGGCTATGTCAGTCA	62.16666667	24	61	16	77	9
8598	26635	26663	28	TAGTAGTTGTCTGATTGTCCTCACTGCCG	61.50689655	19165	26687	26722	35	ACTATCATCATCTAACCAATCTTCTTCTTGCTCTTC	61.02777778	24	54	26	80	24
8601	26638	26666	28	TAGTTGTCTGATTGTCCTCACTGCCGTCT	61.50689655	19166	26688	26723	35	CTATCATCATCTAACCAATCTTCTTCTTGCTCTTCT	61.02777778	24	53	29	82	22
8603	26640	26668	28	GTTGTCTGATTGTCCTCACTGCCGTCTTG	62.92068966	19165	26687	26722	35	ACTATCATCATCTAACCAATCTTCTTCTTGCTCTTC	61.02777778	24	61	26	87	19
7231	4117	4145	28	TTCCAGCAAAGCCAAAGCCTCATTATTAT	57.26551724	18595	4167	4202	35	CAAGAAGTAGACTAAAGCATAAAGATAGAGAAAAGG	59.88888889	24	53	40	93	22
7210	4066	4094	28	CAGCAAAGAAAATAGTTGGCATCATAAAG	55.85172414	18576	4108	4143	35	GAACGGCATTTCCAGCAAAGCCAAAGCCTCATTATT	64.44444444	24	79	24	103	14
7210	4066	4094	28	CAGCAAAGAAAATAGTTGGCATCATAAAG	55.85172414	18577	4109	4144	35	AACGGCATTTCCAGCAAAGCCAAAGCCTCATTATTA	63.30555556	24	79	24	103	15
7210	4066	4094	28	CAGCAAAGAAAATAGTTGGCATCATAAAG	55.85172414	18578	4110	4145	35	ACGGCATTTCCAGCAAAGCCAAAGCCTCATTATTAT	63.30555556	24	79	24	103	16
7232	4118	4146	28	TCCAGCAAAGCCAAAGCCTCATTATTATT	57.26551724	18596	4168	4203	35	AAGAAGTAGACTAAAGCATAAAGATAGAGAAAAGGG	59.88888889	24	61	43	104	22
7234	4120	4148	28	CAGCAAAGCCAAAGCCTCATTATTATTCT	57.26551724	18596	4168	4203	35	AAGAAGTAGACTAAAGCATAAAGATAGAGAAAAGGG	59.88888889	24	63	43	106	20
8603	26640	26668	28	GTTGTCTGATTGTCCTCACTGCCGTCTTG	62.92068966	19168	26690	26725	35	ATCATCATCTAACCAATCTTCTTCTTGCTCTTCTTC	61.02777778	24	61	46	107	22
7234	4120	4148	28	CAGCAAAGCCAAAGCCTCATTATTATTCT	57.26551724	18597	4169	4204	35	AGAAGTAGACTAAAGCATAAAGATAGAGAAAAGGGG	61.02777778	24	63	45	108	21
7234	4120	4148	28	CAGCAAAGCCAAAGCCTCATTATTATTCT	57.26551724	18599	4171	4206	35	AAGTAGACTAAAGCATAAAGATAGAGAAAAGGGGCT	61.02777778	24	63	47	110	23
7208	4056	4084	28	ATTAGTATGCCAGCAAAGAAAATAGTTGG	55.85172414	18576	4108	4143	35	GAACGGCATTTCCAGCAAAGCCAAAGCCTCATTATT	64.44444444	24	89	24	113	24
7210	4066	4094	28	CAGCAAAGAAAATAGTTGGCATCATAAAG	55.85172414	18584	4116	4151	35	TTTCCAGCAAAGCCAAAGCCTCATTATTATTCTTAC	61.02777778	24	79	34	113	22
7209	4065	4093	28	CCAGCAAAGAAAATAGTTGGCATCATAAA	55.85172414	18576	4108	4143	35	GAACGGCATTTCCAGCAAAGCCAAAGCCTCATTATT	64.44444444	24	91	24	115	15
7209	4065	4093	28	CCAGCAAAGAAAATAGTTGGCATCATAAA	55.85172414	18577	4109	4144	35	AACGGCATTTCCAGCAAAGCCAAAGCCTCATTATTA	63.30555556	24	91	24	115	16
7209	4065	4093	28	CCAGCAAAGAAAATAGTTGGCATCATAAA	55.85172414	18578	4110	4145	35	ACGGCATTTCCAGCAAAGCCAAAGCCTCATTATTAT	63.30555556	24	91	24	115	17
7210	4066	4094	28	CAGCAAAGAAAATAGTTGGCATCATAAAG	55.85172414	18580	4112	4147	35	GGCATTTCCAGCAAAGCCAAAGCCTCATTATTATTC	63.30555556	24	79	37	116	18
7210	4066	4094	28	CAGCAAAGAAAATAGTTGGCATCATAAAG	55.85172414	18587	4119	4154	35	CCAGCAAAGCCAAAGCCTCATTATTATTCTTACAAA	61.02777778	24	79	38	117	25
7371	5201	5229	28	ATAGCCCTTTCCACAAAAATCAACTCTTT	55.85172414	18641	5243	5278	35	TACACACTCTGACATTTTAGTAGCAGCAAGATTAGC	62.16666667	24	95	24	119	14
7209	4065	4093	28	CCAGCAAAGAAAATAGTTGGCATCATAAA	55.85172414	18586	4118	4153	35	TCCAGCAAAGCCAAAGCCTCATTATTATTCTTACAA	61.02777778	24	91	35	126	25
7209	4065	4093	28	CCAGCAAAGAAAATAGTTGGCATCATAAA	55.85172414	18582	4114	4149	35	CATTTCCAGCAAAGCCAAAGCCTCATTATTATTCTT	61.02777778	24	91	41	132	21
7209	4065	4093	28	CCAGCAAAGAAAATAGTTGGCATCATAAA	55.85172414	18583	4115	4150	35	ATTTCCAGCAAAGCCAAAGCCTCATTATTATTCTTA	59.88888889	24	91	42	133	22
7238	4127	4155	28	GCCAAAGCCTCATTATTATTCTTACAAAG	55.85172414	18598	4170	4205	35	GAAGTAGACTAAAGCATAAAGATAGAGAAAAGGGGC	62.16666667	24	96	47	143	15
6778	458	486	28	AGTTTGCTGTTTCTTCTGTCTCTGCGGTA	60.09310345	18410	489	524	35	GCTTGAGTTTCATCAGCCTTCTTCTTTTTGTCCTTT	62.16666667	24	176	47	223	3
8846	28423	28451	28	AGGCAATAGTGCGACCACCCTTACGAAGA	62.92068966	20053	28468	28504	36	ATTCATTATGGTATTCGGCAAGACTATGCTCAGGTCC	64.45675676	24	2	2	4	17
8846	28423	28451	28	AGGCAATAGTGCGACCACCCTTACGAAGA	62.92068966	20055	28470	28506	36	TCATTATGGTATTCGGCAAGACTATGCTCAGGTCCTA	64.45675676	24	2	2	4	19
8847	28424	28452	28	GGCAATAGTGCGACCACCCTTACGAAGAA	62.92068966	20048	28463	28499	36	GCCAGATTCATTATGGTATTCGGCAAGACTATGCTCA	64.45675676	24	2	2	4	11
8847	28424	28452	28	GGCAATAGTGCGACCACCCTTACGAAGAA	62.92068966	20053	28468	28504	36	ATTCATTATGGTATTCGGCAAGACTATGCTCAGGTCC	64.45675676	24	2	2	4	16
8846	28423	28451	28	AGGCAATAGTGCGACCACCCTTACGAAGA	62.92068966	20045	28460	28496	36	CAAGCCAGATTCATTATGGTATTCGGCAAGACTATGC	64.45675676	24	2	3	5	9
8846	28423	28451	28	AGGCAATAGTGCGACCACCCTTACGAAGA	62.92068966	20046	28461	28497	36	AAGCCAGATTCATTATGGTATTCGGCAAGACTATGCT	63.34864865	24	2	3	5	10
8846	28423	28451	28	AGGCAATAGTGCGACCACCCTTACGAAGA	62.92068966	20047	28462	28498	36	AGCCAGATTCATTATGGTATTCGGCAAGACTATGCTC	64.45675676	24	2	3	5	11
8847	28424	28452	28	GGCAATAGTGCGACCACCCTTACGAAGAA	62.92068966	20050	28465	28501	36	CAGATTCATTATGGTATTCGGCAAGACTATGCTCAGG	64.45675676	24	2	3	5	13
8847	28424	28452	28	GGCAATAGTGCGACCACCCTTACGAAGAA	62.92068966	20051	28466	28502	36	AGATTCATTATGGTATTCGGCAAGACTATGCTCAGGT	63.34864865	24	2	3	5	14
8847	28424	28452	28	GGCAATAGTGCGACCACCCTTACGAAGAA	62.92068966	20056	28471	28507	36	CATTATGGTATTCGGCAAGACTATGCTCAGGTCCTAC	65.56486486	24	2	3	5	19
8850	28427	28455	28	AATAGTGCGACCACCCTTACGAAGAATGG	61.50689655	20053	28468	28504	36	ATTCATTATGGTATTCGGCAAGACTATGCTCAGGTCC	64.45675676	24	3	2	5	13
8850	28427	28455	28	AATAGTGCGACCACCCTTACGAAGAATGG	61.50689655	20054	28469	28505	36	TTCATTATGGTATTCGGCAAGACTATGCTCAGGTCCT	64.45675676	24	3	2	5	14
8846	28423	28451	28	AGGCAATAGTGCGACCACCCTTACGAAGA	62.92068966	20041	28456	28492	36	TTTTCAAGCCAGATTCATTATGGTATTCGGCAAGACT	62.24054054	24	2	4	6	5
8846	28423	28451	28	AGGCAATAGTGCGACCACCCTTACGAAGA	62.92068966	20042	28457	28493	36	TTTCAAGCCAGATTCATTATGGTATTCGGCAAGACTA	62.24054054	24	2	4	6	6
8847	28424	28452	28	GGCAATAGTGCGACCACCCTTACGAAGAA	62.92068966	20059	28474	28510	36	TATGGTATTCGGCAAGACTATGCTCAGGTCCTACTTC	65.56486486	24	2	4	6	22
8849	28426	28454	28	CAATAGTGCGACCACCCTTACGAAGAATG	61.50689655	20044	28459	28495	36	TCAAGCCAGATTCATTATGGTATTCGGCAAGACTATG	63.34864865	24	3	3	6	5
8849	28426	28454	28	CAATAGTGCGACCACCCTTACGAAGAATG	61.50689655	20045	28460	28496	36	CAAGCCAGATTCATTATGGTATTCGGCAAGACTATGC	64.45675676	24	3	3	6	6
8849	28426	28454	28	CAATAGTGCGACCACCCTTACGAAGAATG	61.50689655	20046	28461	28497	36	AAGCCAGATTCATTATGGTATTCGGCAAGACTATGCT	63.34864865	24	3	3	6	7
8849	28426	28454	28	CAATAGTGCGACCACCCTTACGAAGAATG	61.50689655	20047	28462	28498	36	AGCCAGATTCATTATGGTATTCGGCAAGACTATGCTC	64.45675676	24	3	3	6	8
8849	28426	28454	28	CAATAGTGCGACCACCCTTACGAAGAATG	61.50689655	20051	28466	28502	36	AGATTCATTATGGTATTCGGCAAGACTATGCTCAGGT	63.34864865	24	3	3	6	12
8849	28426	28454	28	CAATAGTGCGACCACCCTTACGAAGAATG	61.50689655	20052	28467	28503	36	GATTCATTATGGTATTCGGCAAGACTATGCTCAGGTC	64.45675676	24	3	3	6	13
8850	28427	28455	28	AATAGTGCGACCACCCTTACGAAGAATGG	61.50689655	20046	28461	28497	36	AAGCCAGATTCATTATGGTATTCGGCAAGACTATGCT	63.34864865	24	3	3	6	6
8850	28427	28455	28	AATAGTGCGACCACCCTTACGAAGAATGG	61.50689655	20052	28467	28503	36	GATTCATTATGGTATTCGGCAAGACTATGCTCAGGTC	64.45675676	24	3	3	6	12
8850	28427	28455	28	AATAGTGCGACCACCCTTACGAAGAATGG	61.50689655	20057	28472	28508	36	ATTATGGTATTCGGCAAGACTATGCTCAGGTCCTACT	64.45675676	24	3	3	6	17
8847	28424	28452	28	GGCAATAGTGCGACCACCCTTACGAAGAA	62.92068966	20061	28476	28512	36	TGGTATTCGGCAAGACTATGCTCAGGTCCTACTTCTG	66.67297297	24	2	5	7	24
8848	28425	28453	28	GCAATAGTGCGACCACCCTTACGAAGAAT	61.50689655	20060	28475	28511	36	ATGGTATTCGGCAAGACTATGCTCAGGTCCTACTTCT	65.56486486	24	2	5	7	22
8849	28426	28454	28	CAATAGTGCGACCACCCTTACGAAGAATG	61.50689655	20041	28456	28492	36	TTTTCAAGCCAGATTCATTATGGTATTCGGCAAGACT	62.24054054	24	3	4	7	2
8849	28426	28454	28	CAATAGTGCGACCACCCTTACGAAGAATG	61.50689655	20058	28473	28509	36	TTATGGTATTCGGCAAGACTATGCTCAGGTCCTACTT	64.45675676	24	3	4	7	19
8850	28427	28455	28	AATAGTGCGACCACCCTTACGAAGAATGG	61.50689655	20059	28474	28510	36	TATGGTATTCGGCAAGACTATGCTCAGGTCCTACTTC	65.56486486	24	3	4	7	19
7091	2807	2835	28	CCTGAGTCACCTGCTACACGCTGCGAAGC	67.16206897	19419	2844	2880	36	TGTAATAAGAAAGCGTTCGTGATGTAGCAACAGTGAT	62.24054054	24	7	4	11	9
7091	2807	2835	28	CCTGAGTCACCTGCTACACGCTGCGAAGC	67.16206897	19420	2845	2881	36	GTAATAAGAAAGCGTTCGTGATGTAGCAACAGTGATT	62.24054054	24	7	4	11	10
7091	2807	2835	28	CCTGAGTCACCTGCTACACGCTGCGAAGC	67.16206897	19421	2846	2882	36	TAATAAGAAAGCGTTCGTGATGTAGCAACAGTGATTT	61.13243243	24	7	4	11	11
8848	28425	28453	28	GCAATAGTGCGACCACCCTTACGAAGAAT	61.50689655	20040	28455	28491	36	GTTTTCAAGCCAGATTCATTATGGTATTCGGCAAGAC	63.34864865	24	2	9	11	2
7090	2806	2834	28	ACCTGAGTCACCTGCTACACGCTGCGAAG	65.74827586	19419	2844	2880	36	TGTAATAAGAAAGCGTTCGTGATGTAGCAACAGTGAT	62.24054054	24	9	4	13	10
7090	2806	2834	28	ACCTGAGTCACCTGCTACACGCTGCGAAG	65.74827586	19421	2846	2882	36	TAATAAGAAAGCGTTCGTGATGTAGCAACAGTGATTT	61.13243243	24	9	4	13	12
7094	2844	2872	28	TGTAATAAGAAAGCGTTCGTGATGTAGCA	57.26551724	19438	2877	2913	36	TGATTTCTTTAGGCAGGTCCTTGATGTCACAGCGTCC	66.67297297	24	2	11	13	5
8846	28423	28451	28	AGGCAATAGTGCGACCACCCTTACGAAGA	62.92068966	20038	28453	28489	36	TGGTTTTCAAGCCAGATTCATTATGGTATTCGGCAAG	63.34864865	24	2	11	13	2
8847	28424	28452	28	GGCAATAGTGCGACCACCCTTACGAAGAA	62.92068966	20039	28454	28490	36	GGTTTTCAAGCCAGATTCATTATGGTATTCGGCAAGA	63.34864865	24	2	11	13	2
7089	2805	2833	28	AACCTGAGTCACCTGCTACACGCTGCGAA	64.33448276	19418	2843	2879	36	TTGTAATAAGAAAGCGTTCGTGATGTAGCAACAGTGA	62.24054054	24	10	4	14	10
7089	2805	2833	28	AACCTGAGTCACCTGCTACACGCTGCGAA	64.33448276	19419	2844	2880	36	TGTAATAAGAAAGCGTTCGTGATGTAGCAACAGTGAT	62.24054054	24	10	4	14	11
7089	2805	2833	28	AACCTGAGTCACCTGCTACACGCTGCGAA	64.33448276	19420	2845	2881	36	GTAATAAGAAAGCGTTCGTGATGTAGCAACAGTGATT	62.24054054	24	10	4	14	12
7089	2805	2833	28	AACCTGAGTCACCTGCTACACGCTGCGAA	64.33448276	19421	2846	2882	36	TAATAAGAAAGCGTTCGTGATGTAGCAACAGTGATTT	61.13243243	24	10	4	14	13
6928	1202	1230	28	TTTTGGTGTATTCAAGGCTCCCTCAGTTG	60.09310345	19371	1239	1275	36	ATGATGCCGTCTTTGTTAGCACCATAGGGAAGTCCAG	66.67297297	24	13	4	17	9
6929	1203	1231	28	TTTGGTGTATTCAAGGCTCCCTCAGTTGC	61.50689655	19371	1239	1275	36	ATGATGCCGTCTTTGTTAGCACCATAGGGAAGTCCAG	66.67297297	24	14	4	18	8
7092	2842	2870	28	TTTGTAATAAGAAAGCGTTCGTGATGTAG	55.85172414	19439	2878	2914	36	GATTTCTTTAGGCAGGTCCTTGATGTCACAGCGTCCT	66.67297297	24	7	11	18	8
7085	2801	2829	28	GCAAAACCTGAGTCACCTGCTACACGCTG	64.33448276	19420	2845	2881	36	GTAATAAGAAAGCGTTCGTGATGTAGCAACAGTGATT	62.24054054	24	16	4	20	16
7086	2802	2830	28	CAAAACCTGAGTCACCTGCTACACGCTGC	64.33448276	19418	2843	2879	36	TTGTAATAAGAAAGCGTTCGTGATGTAGCAACAGTGA	62.24054054	24	16	4	20	13
7086	2802	2830	28	CAAAACCTGAGTCACCTGCTACACGCTGC	64.33448276	19421	2846	2882	36	TAATAAGAAAGCGTTCGTGATGTAGCAACAGTGATTT	61.13243243	24	16	4	20	16
7090	2806	2834	28	ACCTGAGTCACCTGCTACACGCTGCGAAG	65.74827586	19422	2854	2890	36	AAGCGTTCGTGATGTAGCAACAGTGATTTCTTTAGGC	64.45675676	24	9	11	20	20
7091	2807	2835	28	CCTGAGTCACCTGCTACACGCTGCGAAGC	67.16206897	19423	2855	2891	36	AGCGTTCGTGATGTAGCAACAGTGATTTCTTTAGGCA	64.45675676	24	7	13	20	20
7089	2805	2833	28	AACCTGAGTCACCTGCTACACGCTGCGAA	64.33448276	19422	2854	2890	36	AAGCGTTCGTGATGTAGCAACAGTGATTTCTTTAGGC	64.45675676	24	10	11	21	21
6927	1201	1229	28	CTTTTGGTGTATTCAAGGCTCCCTCAGTT	60.09310345	19372	1240	1276	36	TGATGCCGTCTTTGTTAGCACCATAGGGAAGTCCAGC	67.78108108	24	17	5	22	11
7090	2806	2834	28	ACCTGAGTCACCTGCTACACGCTGCGAAG	65.74827586	19423	2855	2891	36	AGCGTTCGTGATGTAGCAACAGTGATTTCTTTAGGCA	64.45675676	24	9	13	22	21
8611	26648	26676	28	ATTGTCCTCACTGCCGTCTTGTTGACCAA	61.50689655	19950	26677	26713	36	CAGTTTGTTGACTATCATCATCTAACCAATCTTCTTC	61.13243243	24	15	7	22	1
7088	2804	2832	28	AAACCTGAGTCACCTGCTACACGCTGCGA	64.33448276	19423	2855	2891	36	AGCGTTCGTGATGTAGCAACAGTGATTTCTTTAGGCA	64.45675676	24	10	13	23	23
7091	2807	2835	28	CCTGAGTCACCTGCTACACGCTGCGAAGC	67.16206897	19424	2856	2892	36	GCGTTCGTGATGTAGCAACAGTGATTTCTTTAGGCAG	65.56486486	24	7	16	23	21
8851	28437	28465	28	CCACCCTTACGAAGAATGGTTTTCAAGCC	61.50689655	20053	28468	28504	36	ATTCATTATGGTATTCGGCAAGACTATGCTCAGGTCC	64.45675676	24	22	2	24	3
7089	2805	2833	28	AACCTGAGTCACCTGCTACACGCTGCGAA	64.33448276	19424	2856	2892	36	GCGTTCGTGATGTAGCAACAGTGATTTCTTTAGGCAG	65.56486486	24	10	16	26	23
8610	26647	26675	28	GATTGTCCTCACTGCCGTCTTGTTGACCA	62.92068966	19949	26676	26712	36	ACAGTTTGTTGACTATCATCATCTAACCAATCTTCTT	60.02432432	24	19	7	26	1
6925	1199	1227	28	ATCTTTTGGTGTATTCAAGGCTCCCTCAG	60.09310345	19371	1239	1275	36	ATGATGCCGTCTTTGTTAGCACCATAGGGAAGTCCAG	66.67297297	24	23	4	27	12
8697	26944	26972	28	CATCTAAATCAATGCCCAGTGGTGTAAGT	58.67931034	19999	26996	27032	36	TTTTATGACAGCATCTGCCACAACACAGGCGAACTCA	65.56486486	24	11	16	27	24
8851	28437	28465	28	CCACCCTTACGAAGAATGGTTTTCAAGCC	61.50689655	20060	28475	28511	36	ATGGTATTCGGCAAGACTATGCTCAGGTCCTACTTCT	65.56486486	24	22	5	27	10
6925	1199	1227	28	ATCTTTTGGTGTATTCAAGGCTCCCTCAG	60.09310345	19372	1240	1276	36	TGATGCCGTCTTTGTTAGCACCATAGGGAAGTCCAGC	67.78108108	24	23	5	28	13
6926	1200	1228	28	TCTTTTGGTGTATTCAAGGCTCCCTCAGT	60.09310345	19372	1240	1276	36	TGATGCCGTCTTTGTTAGCACCATAGGGAAGTCCAGC	67.78108108	24	23	5	28	12
7087	2803	2831	28	AAAACCTGAGTCACCTGCTACACGCTGCG	64.33448276	19424	2856	2892	36	GCGTTCGTGATGTAGCAACAGTGATTTCTTTAGGCAG	65.56486486	24	12	16	28	25
7091	2807	2835	28	CCTGAGTCACCTGCTACACGCTGCGAAGC	67.16206897	19426	2858	2894	36	GTTCGTGATGTAGCAACAGTGATTTCTTTAGGCAGGT	64.45675676	24	7	21	28	23
7091	2807	2835	28	CCTGAGTCACCTGCTACACGCTGCGAAGC	67.16206897	19428	2860	2896	36	TCGTGATGTAGCAACAGTGATTTCTTTAGGCAGGTCC	65.56486486	24	7	22	29	25
6968	1556	1584	28	GCCAGTTGAATCTGAGGGTCCACCAAACG	64.33448276	19377	1606	1642	36	GATTTTGGGGTCCATTATCAGACATTTTAGTTTGTTC	61.13243243	24	13	17	30	22
7090	2806	2834	28	ACCTGAGTCACCTGCTACACGCTGCGAAG	65.74827586	19425	2857	2893	36	CGTTCGTGATGTAGCAACAGTGATTTCTTTAGGCAGG	65.56486486	24	9	21	30	23
7297	4548	4576	28	AGCACTGGCTCAGAGTCGTCTTCATCAAA	61.50689655	19497	4594	4630	36	AAGAACAACAGCCCTTGAGACAACTACAGCAACTGGT	65.56486486	24	8	22	30	18
8356	21630	21658	28	CAACTATCGCCAGTAACTTCTATGTCAGA	58.67931034	19871	21681	21717	36	TCAACAACATCTTTAGTTTCTACATCTGAATCAACAA	58.91621622	24	9	21	30	23
8852	28438	28466	28	CACCCTTACGAAGAATGGTTTTCAAGCCA	60.09310345	20061	28476	28512	36	TGGTATTCGGCAAGACTATGCTCAGGTCCTACTTCTG	66.67297297	24	25	5	30	10
6967	1555	1583	28	TGCCAGTTGAATCTGAGGGTCCACCAAAC	62.92068966	19377	1606	1642	36	GATTTTGGGGTCCATTATCAGACATTTTAGTTTGTTC	61.13243243	24	14	17	31	23
8611	26648	26676	28	ATTGTCCTCACTGCCGTCTTGTTGACCAA	61.50689655	19958	26685	26721	36	TGACTATCATCATCTAACCAATCTTCTTCTTGCTCTT	61.13243243	24	15	16	31	9
8700	26947	26975	28	CTAAATCAATGCCCAGTGGTGTAAGTAAT	57.26551724	19993	26990	27026	36	CAAAGTTTTTATGACAGCATCTGCCACAACACAGGCG	65.56486486	24	7	24	31	15
6968	1556	1584	28	GCCAGTTGAATCTGAGGGTCCACCAAACG	64.33448276	19378	1607	1643	36	ATTTTGGGGTCCATTATCAGACATTTTAGTTTGTTCG	61.13243243	24	13	19	32	23
6968	1556	1584	28	GCCAGTTGAATCTGAGGGTCCACCAAACG	64.33448276	19379	1608	1644	36	TTTTGGGGTCCATTATCAGACATTTTAGTTTGTTCGT	61.13243243	24	13	19	32	24
8357	21631	21659	28	AACTATCGCCAGTAACTTCTATGTCAGAT	57.26551724	19871	21681	21717	36	TCAACAACATCTTTAGTTTCTACATCTGAATCAACAA	58.91621622	24	11	21	32	22
8357	21631	21659	28	AACTATCGCCAGTAACTTCTATGTCAGAT	57.26551724	19872	21682	21718	36	CAACAACATCTTTAGTTTCTACATCTGAATCAACAAA	58.91621622	24	11	21	32	23
8358	21632	21660	28	ACTATCGCCAGTAACTTCTATGTCAGATT	57.26551724	19871	21681	21717	36	TCAACAACATCTTTAGTTTCTACATCTGAATCAACAA	58.91621622	24	11	21	32	21
8358	21632	21660	28	ACTATCGCCAGTAACTTCTATGTCAGATT	57.26551724	19872	21682	21718	36	CAACAACATCTTTAGTTTCTACATCTGAATCAACAAA	58.91621622	24	11	21	32	22
8672	26896	26924	28	TAAACTCACCAGACTCATCAAATAAGTAG	55.85172414	19990	26926	26962	36	ATGTAGCCATACTCCACTCATCTAAATCAATGCCCAG	64.45675676	24	28	4	32	2
8824	28310	28338	28	GGAACCTTCTCCAACAACACCTGTATGGT	61.50689655	20033	28362	28398	36	CGTGGAACCCAATAGGCACACTTGTTATGGCAACCAA	66.67297297	24	28	4	32	24
6967	1555	1583	28	TGCCAGTTGAATCTGAGGGTCCACCAAAC	62.92068966	19378	1607	1643	36	ATTTTGGGGTCCATTATCAGACATTTTAGTTTGTTCG	61.13243243	24	14	19	33	24
6967	1555	1583	28	TGCCAGTTGAATCTGAGGGTCCACCAAAC	62.92068966	19379	1608	1644	36	TTTTGGGGTCCATTATCAGACATTTTAGTTTGTTCGT	61.13243243	24	14	19	33	25
8360	21634	21662	28	TATCGCCAGTAACTTCTATGTCAGATTGA	57.26551724	19872	21682	21718	36	CAACAACATCTTTAGTTTCTACATCTGAATCAACAAA	58.91621622	24	13	21	34	20
7127	2877	2905	28	TGATTTCTTTAGGCAGGTCCTTGATGTCA	58.67931034	19441	2915	2951	36	AGATGGTGTCCAGCAATACGAAGATGTCCACGAAGGA	66.67297297	24	34	1	35	10
8361	21635	21663	28	ATCGCCAGTAACTTCTATGTCAGATTGAT	57.26551724	19871	21681	21717	36	TCAACAACATCTTTAGTTTCTACATCTGAATCAACAA	58.91621622	24	14	21	35	18
8362	21636	21664	28	TCGCCAGTAACTTCTATGTCAGATTGATG	58.67931034	19872	21682	21718	36	CAACAACATCTTTAGTTTCTACATCTGAATCAACAAA	58.91621622	24	14	21	35	18
8458	23427	23455	28	ACTTCGGTAGTTTTCACATTACACTCAAG	57.26551724	19900	23474	23510	36	AGGATTTTCCACTACTTCTTCAGAGACTGGTTTTAGA	62.24054054	24	17	18	35	19
8695	26942	26970	28	CTCATCTAAATCAATGCCCAGTGGTGTAA	58.67931034	19994	26991	27027	36	AAAGTTTTTATGACAGCATCTGCCACAACACAGGCGA	64.45675676	24	12	24	36	21
8363	21637	21665	28	CGCCAGTAACTTCTATGTCAGATTGATGT	58.67931034	19872	21682	21718	36	CAACAACATCTTTAGTTTCTACATCTGAATCAACAAA	58.91621622	24	16	21	37	17
8040	17778	17806	28	TATGATGGAAGGGAACTAAACTCTGAGGC	60.09310345	19739	17811	17847	36	GCTTGTAAGGTTGCCCTGTTGTCCAGCATTTCTTCAC	66.67297297	24	25	13	38	5
8364	21638	21666	28	GCCAGTAACTTCTATGTCAGATTGATGTG	58.67931034	19872	21682	21718	36	CAACAACATCTTTAGTTTCTACATCTGAATCAACAAA	58.91621622	24	17	21	38	16
8460	23429	23457	28	TTCGGTAGTTTTCACATTACACTCAAGAA	55.85172414	19899	23473	23509	36	TAGGATTTTCCACTACTTCTTCAGAGACTGGTTTTAG	62.24054054	24	21	18	39	16
8460	23429	23457	28	TTCGGTAGTTTTCACATTACACTCAAGAA	55.85172414	19900	23474	23510	36	AGGATTTTCCACTACTTCTTCAGAGACTGGTTTTAGA	62.24054054	24	21	18	39	17
8461	23430	23458	28	TCGGTAGTTTTCACATTACACTCAAGAAC	57.26551724	19900	23474	23510	36	AGGATTTTCCACTACTTCTTCAGAGACTGGTTTTAGA	62.24054054	24	22	18	40	16
8462	23431	23459	28	CGGTAGTTTTCACATTACACTCAAGAACG	58.67931034	19899	23473	23509	36	TAGGATTTTCCACTACTTCTTCAGAGACTGGTTTTAG	62.24054054	24	22	18	40	14
8041	17779	17807	28	ATGATGGAAGGGAACTAAACTCTGAGGCT	60.09310345	19739	17811	17847	36	GCTTGTAAGGTTGCCCTGTTGTCCAGCATTTCTTCAC	66.67297297	24	28	13	41	4
8611	26648	26676	28	ATTGTCCTCACTGCCGTCTTGTTGACCAA	61.50689655	19959	26686	26722	36	GACTATCATCATCTAACCAATCTTCTTCTTGCTCTTC	62.24054054	24	15	26	41	10
7112	2862	2890	28	GTGATGTAGCAACAGTGATTTCTTTAGGC	58.67931034	19441	2915	2951	36	AGATGGTGTCCAGCAATACGAAGATGTCCACGAAGGA	66.67297297	24	41	1	42	25
8041	17779	17807	28	ATGATGGAAGGGAACTAAACTCTGAGGCT	60.09310345	19740	17812	17848	36	CTTGTAAGGTTGCCCTGTTGTCCAGCATTTCTTCACA	65.56486486	24	28	15	43	5
8042	17780	17808	28	TGATGGAAGGGAACTAAACTCTGAGGCTA	60.09310345	19740	17812	17848	36	CTTGTAAGGTTGCCCTGTTGTCCAGCATTTCTTCACA	65.56486486	24	28	15	43	4
8043	17781	17809	28	GATGGAAGGGAACTAAACTCTGAGGCTAT	60.09310345	19739	17811	17847	36	GCTTGTAAGGTTGCCCTGTTGTCCAGCATTTCTTCAC	66.67297297	24	30	13	43	2
8609	26646	26674	28	TGATTGTCCTCACTGCCGTCTTGTTGACC	62.92068966	19949	26676	26712	36	ACAGTTTGTTGACTATCATCATCTAACCAATCTTCTT	60.02432432	24	37	7	44	2
8609	26646	26674	28	TGATTGTCCTCACTGCCGTCTTGTTGACC	62.92068966	19951	26678	26714	36	AGTTTGTTGACTATCATCATCTAACCAATCTTCTTCT	60.02432432	24	37	7	44	4
7113	2863	2891	28	TGATGTAGCAACAGTGATTTCTTTAGGCA	57.26551724	19442	2916	2952	36	GATGGTGTCCAGCAATACGAAGATGTCCACGAAGGAT	66.67297297	24	44	1	45	25
8609	26646	26674	28	TGATTGTCCTCACTGCCGTCTTGTTGACC	62.92068966	19954	26681	26717	36	TTGTTGACTATCATCATCTAACCAATCTTCTTCTTGC	61.13243243	24	37	9	46	7
8224	19864	19892	28	AGGTGATAGAGGTTTGTGGTGGTTGGTAA	60.09310345	19830	19906	19942	36	CTGAGTTACTGAAGTCATTGAGAGCCTTTGCGAGATG	65.56486486	24	30	17	47	14
8442	22752	22780	28	TCTAAACCACTAAGACAAACACTACAAGG	57.26551724	19898	22803	22839	36	GCAATAGTGACATTAGTAGAGTTCAAATAGCCTTCTC	62.24054054	24	39	9	48	23
8444	22754	22782	28	TAAACCACTAAGACAAACACTACAAGGTA	55.85172414	19898	22803	22839	36	GCAATAGTGACATTAGTAGAGTTCAAATAGCCTTCTC	62.24054054	24	39	9	48	21
8445	22755	22783	28	AAACCACTAAGACAAACACTACAAGGTAT	55.85172414	19898	22803	22839	36	GCAATAGTGACATTAGTAGAGTTCAAATAGCCTTCTC	62.24054054	24	39	9	48	20
8608	26645	26673	28	CTGATTGTCCTCACTGCCGTCTTGTTGAC	62.92068966	19950	26677	26713	36	CAGTTTGTTGACTATCATCATCTAACCAATCTTCTTC	61.13243243	24	41	7	48	4
7603	9108	9136	28	TTTTGCGACATTCATCATTATGCCTTTAG	55.85172414	19610	9159	9195	36	ATTTTGAAGGTCACACTTTTCTAATAGCATTCTTTGC	60.02432432	24	27	22	49	23
8224	19864	19892	28	AGGTGATAGAGGTTTGTGGTGGTTGGTAA	60.09310345	19824	19900	19936	36	CAGAACCTGAGTTACTGAAGTCATTGAGAGCCTTTGC	65.56486486	24	30	19	49	8
8224	19864	19892	28	AGGTGATAGAGGTTTGTGGTGGTTGGTAA	60.09310345	19825	19901	19937	36	AGAACCTGAGTTACTGAAGTCATTGAGAGCCTTTGCG	65.56486486	24	30	19	49	9
8441	22751	22779	28	ATCTAAACCACTAAGACAAACACTACAAG	55.85172414	19898	22803	22839	36	GCAATAGTGACATTAGTAGAGTTCAAATAGCCTTCTC	62.24054054	24	40	9	49	24
8608	26645	26673	28	CTGATTGTCCTCACTGCCGTCTTGTTGAC	62.92068966	19953	26680	26716	36	TTTGTTGACTATCATCATCTAACCAATCTTCTTCTTG	60.02432432	24	41	8	49	7
7604	9109	9137	28	TTTGCGACATTCATCATTATGCCTTTAGG	57.26551724	19610	9159	9195	36	ATTTTGAAGGTCACACTTTTCTAATAGCATTCTTTGC	60.02432432	24	28	22	50	22
7605	9110	9138	28	TTGCGACATTCATCATTATGCCTTTAGGT	57.26551724	19610	9159	9195	36	ATTTTGAAGGTCACACTTTTCTAATAGCATTCTTTGC	60.02432432	24	30	22	52	21
7115	2865	2893	28	ATGTAGCAACAGTGATTTCTTTAGGCAGG	58.67931034	19440	2914	2950	36	TAGATGGTGTCCAGCAATACGAAGATGTCCACGAAGG	66.67297297	24	52	1	53	21
7116	2866	2894	28	TGTAGCAACAGTGATTTCTTTAGGCAGGT	58.67931034	19441	2915	2951	36	AGATGGTGTCCAGCAATACGAAGATGTCCACGAAGGA	66.67297297	24	52	1	53	21
7117	2867	2895	28	GTAGCAACAGTGATTTCTTTAGGCAGGTC	60.09310345	19440	2914	2950	36	TAGATGGTGTCCAGCAATACGAAGATGTCCACGAAGG	66.67297297	24	52	1	53	19
7117	2867	2895	28	GTAGCAACAGTGATTTCTTTAGGCAGGTC	60.09310345	19442	2916	2952	36	GATGGTGTCCAGCAATACGAAGATGTCCACGAAGGAT	66.67297297	24	52	1	53	21
8029	17669	17697	28	TTCAGATTTAGCCACATTCAAAGACTTCT	55.85172414	19737	17707	17743	36	TAAGAACAACTTCAGAATCACCATTAGCAACAGCCTG	63.34864865	24	45	8	53	10
8227	19867	19895	28	TGATAGAGGTTTGTGGTGGTTGGTAAAGA	58.67931034	19830	19906	19942	36	CTGAGTTACTGAAGTCATTGAGAGCCTTTGCGAGATG	65.56486486	24	36	17	53	11
7118	2868	2896	28	TAGCAACAGTGATTTCTTTAGGCAGGTCC	60.09310345	19441	2915	2951	36	AGATGGTGTCCAGCAATACGAAGATGTCCACGAAGGA	66.67297297	24	54	1	55	19
8227	19867	19895	28	TGATAGAGGTTTGTGGTGGTTGGTAAAGA	58.67931034	19825	19901	19937	36	AGAACCTGAGTTACTGAAGTCATTGAGAGCCTTTGCG	65.56486486	24	36	19	55	6
8234	19874	19902	28	GGTTTGTGGTGGTTGGTAAAGAACATCAG	60.09310345	19829	19905	19941	36	CCTGAGTTACTGAAGTCATTGAGAGCCTTTGCGAGAT	65.56486486	24	39	16	55	3
8235	19875	19903	28	GTTTGTGGTGGTTGGTAAAGAACATCAGA	58.67931034	19829	19905	19941	36	CCTGAGTTACTGAAGTCATTGAGAGCCTTTGCGAGAT	65.56486486	24	39	16	55	2
8607	26644	26672	28	TCTGATTGTCCTCACTGCCGTCTTGTTGA	61.50689655	19954	26681	26717	36	TTGTTGACTATCATCATCTAACCAATCTTCTTCTTGC	61.13243243	24	46	9	55	9
8229	19869	19897	28	ATAGAGGTTTGTGGTGGTTGGTAAAGAAC	58.67931034	19826	19902	19938	36	GAACCTGAGTTACTGAAGTCATTGAGAGCCTTTGCGA	65.56486486	24	37	19	56	5
8231	19871	19899	28	AGAGGTTTGTGGTGGTTGGTAAAGAACAT	58.67931034	19828	19904	19940	36	ACCTGAGTTACTGAAGTCATTGAGAGCCTTTGCGAGA	65.56486486	24	39	17	56	5
8234	19874	19902	28	GGTTTGTGGTGGTTGGTAAAGAACATCAG	60.09310345	19828	19904	19940	36	ACCTGAGTTACTGAAGTCATTGAGAGCCTTTGCGAGA	65.56486486	24	39	17	56	2
8234	19874	19902	28	GGTTTGTGGTGGTTGGTAAAGAACATCAG	60.09310345	19830	19906	19942	36	CTGAGTTACTGAAGTCATTGAGAGCCTTTGCGAGATG	65.56486486	24	39	17	56	4
8235	19875	19903	28	GTTTGTGGTGGTTGGTAAAGAACATCAGA	58.67931034	19830	19906	19942	36	CTGAGTTACTGAAGTCATTGAGAGCCTTTGCGAGATG	65.56486486	24	39	17	56	3
8228	19868	19896	28	GATAGAGGTTTGTGGTGGTTGGTAAAGAA	58.67931034	19825	19901	19937	36	AGAACCTGAGTTACTGAAGTCATTGAGAGCCTTTGCG	65.56486486	24	38	19	57	5
8228	19868	19896	28	GATAGAGGTTTGTGGTGGTTGGTAAAGAA	58.67931034	19826	19902	19938	36	GAACCTGAGTTACTGAAGTCATTGAGAGCCTTTGCGA	65.56486486	24	38	19	57	6
8601	26638	26666	28	TAGTTGTCTGATTGTCCTCACTGCCGTCT	61.50689655	19952	26679	26715	36	GTTTGTTGACTATCATCATCTAACCAATCTTCTTCTT	60.02432432	24	53	7	60	13
8600	26637	26665	28	GTAGTTGTCTGATTGTCCTCACTGCCGTC	62.92068966	19952	26679	26715	36	GTTTGTTGACTATCATCATCTAACCAATCTTCTTCTT	60.02432432	24	54	7	61	14
8601	26638	26666	28	TAGTTGTCTGATTGTCCTCACTGCCGTCT	61.50689655	19953	26680	26716	36	TTTGTTGACTATCATCATCTAACCAATCTTCTTCTTG	60.02432432	24	53	8	61	14
8602	26639	26667	28	AGTTGTCTGATTGTCCTCACTGCCGTCTT	61.50689655	19950	26677	26713	36	CAGTTTGTTGACTATCATCATCTAACCAATCTTCTTC	61.13243243	24	54	7	61	10
8602	26639	26667	28	AGTTGTCTGATTGTCCTCACTGCCGTCTT	61.50689655	19951	26678	26714	36	AGTTTGTTGACTATCATCATCTAACCAATCTTCTTCT	60.02432432	24	54	7	61	11
8607	26644	26672	28	TCTGATTGTCCTCACTGCCGTCTTGTTGA	61.50689655	19958	26685	26721	36	TGACTATCATCATCTAACCAATCTTCTTCTTGCTCTT	61.13243243	24	46	16	62	13
8600	26637	26665	28	GTAGTTGTCTGATTGTCCTCACTGCCGTC	62.92068966	19954	26681	26717	36	TTGTTGACTATCATCATCTAACCAATCTTCTTCTTGC	61.13243243	24	54	9	63	16
8601	26638	26666	28	TAGTTGTCTGATTGTCCTCACTGCCGTCT	61.50689655	19955	26682	26718	36	TGTTGACTATCATCATCTAACCAATCTTCTTCTTGCT	61.13243243	24	53	10	63	16
8601	26638	26666	28	TAGTTGTCTGATTGTCCTCACTGCCGTCT	61.50689655	19956	26683	26719	36	GTTGACTATCATCATCTAACCAATCTTCTTCTTGCTC	62.24054054	24	53	10	63	17
7211	4073	4101	28	GAAAATAGTTGGCATCATAAAGTAATGGG	55.85172414	19476	4117	4153	36	TTCCAGCAAAGCCAAAGCCTCATTATTATTCTTACAA	61.13243243	24	28	36	64	16
8600	26637	26665	28	GTAGTTGTCTGATTGTCCTCACTGCCGTC	62.92068966	19955	26682	26718	36	TGTTGACTATCATCATCTAACCAATCTTCTTCTTGCT	61.13243243	24	54	10	64	17
8602	26639	26667	28	AGTTGTCTGATTGTCCTCACTGCCGTCTT	61.50689655	19955	26682	26718	36	TGTTGACTATCATCATCTAACCAATCTTCTTCTTGCT	61.13243243	24	54	10	64	15
7211	4073	4101	28	GAAAATAGTTGGCATCATAAAGTAATGGG	55.85172414	19470	4111	4147	36	CGGCATTTCCAGCAAAGCCAAAGCCTCATTATTATTC	64.45675676	24	28	37	65	10
7211	4073	4101	28	GAAAATAGTTGGCATCATAAAGTAATGGG	55.85172414	19475	4116	4152	36	TTTCCAGCAAAGCCAAAGCCTCATTATTATTCTTACA	61.13243243	24	28	37	65	15
7211	4073	4101	28	GAAAATAGTTGGCATCATAAAGTAATGGG	55.85172414	19479	4120	4156	36	CAGCAAAGCCAAAGCCTCATTATTATTCTTACAAAGT	61.13243243	24	28	37	65	19
7211	4073	4101	28	GAAAATAGTTGGCATCATAAAGTAATGGG	55.85172414	19478	4119	4155	36	CCAGCAAAGCCAAAGCCTCATTATTATTCTTACAAAG	62.24054054	24	28	38	66	18
8604	26641	26669	28	TTGTCTGATTGTCCTCACTGCCGTCTTGT	61.50689655	19949	26676	26712	36	ACAGTTTGTTGACTATCATCATCTAACCAATCTTCTT	60.02432432	24	59	7	66	7
8669	26852	26880	28	CTCATCTGGAGGGTAGAAAGAACAATACA	58.67931034	19989	26899	26935	36	ACTCACCAGACTCATCAAATAAGTAGTATGTAGCCAT	62.24054054	24	57	9	66	19
8603	26640	26668	28	GTTGTCTGATTGTCCTCACTGCCGTCTTG	62.92068966	19950	26677	26713	36	CAGTTTGTTGACTATCATCATCTAACCAATCTTCTTC	61.13243243	24	61	7	68	9
8603	26640	26668	28	GTTGTCTGATTGTCCTCACTGCCGTCTTG	62.92068966	19952	26679	26715	36	GTTTGTTGACTATCATCATCTAACCAATCTTCTTCTT	60.02432432	24	61	7	68	11
8600	26637	26665	28	GTAGTTGTCTGATTGTCCTCACTGCCGTC	62.92068966	19958	26685	26721	36	TGACTATCATCATCTAACCAATCTTCTTCTTGCTCTT	61.13243243	24	54	16	70	20
8603	26640	26668	28	GTTGTCTGATTGTCCTCACTGCCGTCTTG	62.92068966	19954	26681	26717	36	TTGTTGACTATCATCATCTAACCAATCTTCTTCTTGC	61.13243243	24	61	9	70	13
8603	26640	26668	28	GTTGTCTGATTGTCCTCACTGCCGTCTTG	62.92068966	19955	26682	26718	36	TGTTGACTATCATCATCTAACCAATCTTCTTCTTGCT	61.13243243	24	61	10	71	14
8603	26640	26668	28	GTTGTCTGATTGTCCTCACTGCCGTCTTG	62.92068966	19956	26683	26719	36	GTTGACTATCATCATCTAACCAATCTTCTTCTTGCTC	62.24054054	24	61	10	71	15
7369	5193	5221	28	ATAAGATGATAGCCCTTTCCACAAAAATC	55.85172414	19523	5243	5279	36	TACACACTCTGACATTTTAGTAGCAGCAAGATTAGCA	62.24054054	24	49	25	74	22
7654	9901	9929	28	TCAACTCTACCATCAAAAAAGACAGTGAG	57.26551724	19635	9934	9970	36	GCACAAATCGTTTCAGTTGGTTTCTTGGCTATGTCAG	64.45675676	24	61	13	74	5
8670	26853	26881	28	TCATCTGGAGGGTAGAAAGAACAATACAT	57.26551724	19986	26896	26932	36	TAAACTCACCAGACTCATCAAATAAGTAGTATGTAGC	61.13243243	24	64	10	74	15
7654	9901	9929	28	TCAACTCTACCATCAAAAAAGACAGTGAG	57.26551724	19636	9935	9971	36	CACAAATCGTTTCAGTTGGTTTCTTGGCTATGTCAGT	63.34864865	24	61	14	75	6
8671	26854	26882	28	CATCTGGAGGGTAGAAAGAACAATACATA	57.26551724	19987	26897	26933	36	AAACTCACCAGACTCATCAAATAAGTAGTATGTAGCC	62.24054054	24	65	10	75	15
7654	9901	9929	28	TCAACTCTACCATCAAAAAAGACAGTGAG	57.26551724	19637	9936	9972	36	ACAAATCGTTTCAGTTGGTTTCTTGGCTATGTCAGTC	63.34864865	24	61	15	76	7
7654	9901	9929	28	TCAACTCTACCATCAAAAAAGACAGTGAG	57.26551724	19638	9937	9973	36	CAAATCGTTTCAGTTGGTTTCTTGGCTATGTCAGTCA	63.34864865	24	61	16	77	8
7654	9901	9929	28	TCAACTCTACCATCAAAAAAGACAGTGAG	57.26551724	19639	9938	9974	36	AAATCGTTTCAGTTGGTTTCTTGGCTATGTCAGTCAT	62.24054054	24	61	16	77	9
8603	26640	26668	28	GTTGTCTGATTGTCCTCACTGCCGTCTTG	62.92068966	19958	26685	26721	36	TGACTATCATCATCTAACCAATCTTCTTCTTGCTCTT	61.13243243	24	61	16	77	17
8601	26638	26666	28	TAGTTGTCTGATTGTCCTCACTGCCGTCT	61.50689655	19959	26686	26722	36	GACTATCATCATCTAACCAATCTTCTTCTTGCTCTTC	62.24054054	24	53	26	79	20
8598	26635	26663	28	TAGTAGTTGTCTGATTGTCCTCACTGCCG	61.50689655	19959	26686	26722	36	GACTATCATCATCTAACCAATCTTCTTCTTGCTCTTC	62.24054054	24	54	26	80	23
8600	26637	26665	28	GTAGTTGTCTGATTGTCCTCACTGCCGTC	62.92068966	19959	26686	26722	36	GACTATCATCATCTAACCAATCTTCTTCTTGCTCTTC	62.24054054	24	54	26	80	21
8602	26639	26667	28	AGTTGTCTGATTGTCCTCACTGCCGTCTT	61.50689655	19959	26686	26722	36	GACTATCATCATCTAACCAATCTTCTTCTTGCTCTTC	62.24054054	24	54	26	80	19
8598	26635	26663	28	TAGTAGTTGTCTGATTGTCCTCACTGCCG	61.50689655	19960	26687	26723	36	ACTATCATCATCTAACCAATCTTCTTCTTGCTCTTCT	61.13243243	24	54	29	83	24
8603	26640	26668	28	GTTGTCTGATTGTCCTCACTGCCGTCTTG	62.92068966	19959	26686	26722	36	GACTATCATCATCTAACCAATCTTCTTCTTGCTCTTC	62.24054054	24	61	26	87	18
8601	26638	26666	28	TAGTTGTCTGATTGTCCTCACTGCCGTCT	61.50689655	19961	26688	26724	36	CTATCATCATCTAACCAATCTTCTTCTTGCTCTTCTT	61.13243243	24	53	37	90	22
8603	26640	26668	28	GTTGTCTGATTGTCCTCACTGCCGTCTTG	62.92068966	19960	26687	26723	36	ACTATCATCATCTAACCAATCTTCTTCTTGCTCTTCT	61.13243243	24	61	29	90	19
7231	4117	4145	28	TTCCAGCAAAGCCAAAGCCTCATTATTAT	57.26551724	19484	4166	4202	36	GCAAGAAGTAGACTAAAGCATAAAGATAGAGAAAAGG	61.13243243	24	53	42	95	21
7231	4117	4145	28	TTCCAGCAAAGCCAAAGCCTCATTATTAT	57.26551724	19485	4167	4203	36	CAAGAAGTAGACTAAAGCATAAAGATAGAGAAAAGGG	61.13243243	24	53	43	96	22
7233	4119	4147	28	CCAGCAAAGCCAAAGCCTCATTATTATTC	58.67931034	19484	4166	4202	36	GCAAGAAGTAGACTAAAGCATAAAGATAGAGAAAAGG	61.13243243	24	60	42	102	19
7210	4066	4094	28	CAGCAAAGAAAATAGTTGGCATCATAAAG	55.85172414	19467	4108	4144	36	GAACGGCATTTCCAGCAAAGCCAAAGCCTCATTATTA	64.45675676	24	79	24	103	14
7232	4118	4146	28	TCCAGCAAAGCCAAAGCCTCATTATTATT	57.26551724	19486	4168	4204	36	AAGAAGTAGACTAAAGCATAAAGATAGAGAAAAGGGG	61.13243243	24	61	45	106	22
7233	4119	4147	28	CCAGCAAAGCCAAAGCCTCATTATTATTC	58.67931034	19488	4170	4206	36	GAAGTAGACTAAAGCATAAAGATAGAGAAAAGGGGCT	62.24054054	24	60	47	107	23
7234	4120	4148	28	CAGCAAAGCCAAAGCCTCATTATTATTCT	57.26551724	19486	4168	4204	36	AAGAAGTAGACTAAAGCATAAAGATAGAGAAAAGGGG	61.13243243	24	63	45	108	20
7234	4120	4148	28	CAGCAAAGCCAAAGCCTCATTATTATTCT	57.26551724	19487	4169	4205	36	AGAAGTAGACTAAAGCATAAAGATAGAGAAAAGGGGC	62.24054054	24	63	47	110	21
8603	26640	26668	28	GTTGTCTGATTGTCCTCACTGCCGTCTTG	62.92068966	19963	26690	26726	36	ATCATCATCTAACCAATCTTCTTCTTGCTCTTCTTCA	61.13243243	24	61	50	111	22
7208	4056	4084	28	ATTAGTATGCCAGCAAAGAAAATAGTTGG	55.85172414	19467	4108	4144	36	GAACGGCATTTCCAGCAAAGCCAAAGCCTCATTATTA	64.45675676	24	89	24	113	24
7210	4066	4094	28	CAGCAAAGAAAATAGTTGGCATCATAAAG	55.85172414	19469	4110	4146	36	ACGGCATTTCCAGCAAAGCCAAAGCCTCATTATTATT	63.34864865	24	79	34	113	16
7209	4065	4093	28	CCAGCAAAGAAAATAGTTGGCATCATAAA	55.85172414	19467	4108	4144	36	GAACGGCATTTCCAGCAAAGCCAAAGCCTCATTATTA	64.45675676	24	91	24	115	15
7210	4066	4094	28	CAGCAAAGAAAATAGTTGGCATCATAAAG	55.85172414	19475	4116	4152	36	TTTCCAGCAAAGCCAAAGCCTCATTATTATTCTTACA	61.13243243	24	79	37	116	22
7210	4066	4094	28	CAGCAAAGAAAATAGTTGGCATCATAAAG	55.85172414	19471	4112	4148	36	GGCATTTCCAGCAAAGCCAAAGCCTCATTATTATTCT	63.34864865	24	79	38	117	18
7210	4066	4094	28	CAGCAAAGAAAATAGTTGGCATCATAAAG	55.85172414	19478	4119	4155	36	CCAGCAAAGCCAAAGCCTCATTATTATTCTTACAAAG	62.24054054	24	79	38	117	25
7371	5201	5229	28	ATAGCCCTTTCCACAAAAATCAACTCTTT	55.85172414	19523	5243	5279	36	TACACACTCTGACATTTTAGTAGCAGCAAGATTAGCA	62.24054054	24	95	25	120	14
7209	4065	4093	28	CCAGCAAAGAAAATAGTTGGCATCATAAA	55.85172414	19469	4110	4146	36	ACGGCATTTCCAGCAAAGCCAAAGCCTCATTATTATT	63.34864865	24	91	34	125	17
7209	4065	4093	28	CCAGCAAAGAAAATAGTTGGCATCATAAA	55.85172414	19477	4118	4154	36	TCCAGCAAAGCCAAAGCCTCATTATTATTCTTACAAA	61.13243243	24	91	38	129	25
7209	4065	4093	28	CCAGCAAAGAAAATAGTTGGCATCATAAA	55.85172414	19474	4115	4151	36	ATTTCCAGCAAAGCCAAAGCCTCATTATTATTCTTAC	61.13243243	24	91	43	134	22
7209	4065	4093	28	CCAGCAAAGAAAATAGTTGGCATCATAAA	55.85172414	19473	4114	4150	36	CATTTCCAGCAAAGCCAAAGCCTCATTATTATTCTTA	61.13243243	24	91	45	136	21
6778	458	486	28	AGTTTGCTGTTTCTTCTGTCTCTGCGGTA	60.09310345	19324	489	525	36	GCTTGAGTTTCATCAGCCTTCTTCTTTTTGTCCTTTT	62.24054054	24	176	64	240	3
8847	28424	28452	28	GGCAATAGTGCGACCACCCTTACGAAGAA	62.92068966	20697	28463	28500	37	GCCAGATTCATTATGGTATTCGGCAAGACTATGCTCAG	65.54736842	24	2	2	4	11
8847	28424	28452	28	GGCAATAGTGCGACCACCCTTACGAAGAA	62.92068966	20702	28468	28505	37	ATTCATTATGGTATTCGGCAAGACTATGCTCAGGTCCT	64.46842105	24	2	2	4	16
8848	28425	28453	28	GCAATAGTGCGACCACCCTTACGAAGAAT	61.50689655	20702	28468	28505	37	ATTCATTATGGTATTCGGCAAGACTATGCTCAGGTCCT	64.46842105	24	2	2	4	15
8846	28423	28451	28	AGGCAATAGTGCGACCACCCTTACGAAGA	62.92068966	20694	28460	28497	37	CAAGCCAGATTCATTATGGTATTCGGCAAGACTATGCT	64.46842105	24	2	3	5	9
8846	28423	28451	28	AGGCAATAGTGCGACCACCCTTACGAAGA	62.92068966	20696	28462	28499	37	AGCCAGATTCATTATGGTATTCGGCAAGACTATGCTCA	64.46842105	24	2	3	5	11
8846	28423	28451	28	AGGCAATAGTGCGACCACCCTTACGAAGA	62.92068966	20704	28470	28507	37	TCATTATGGTATTCGGCAAGACTATGCTCAGGTCCTAC	65.54736842	24	2	3	5	19
8847	28424	28452	28	GGCAATAGTGCGACCACCCTTACGAAGAA	62.92068966	20695	28461	28498	37	AAGCCAGATTCATTATGGTATTCGGCAAGACTATGCTC	64.46842105	24	2	3	5	9
8847	28424	28452	28	GGCAATAGTGCGACCACCCTTACGAAGAA	62.92068966	20700	28466	28503	37	AGATTCATTATGGTATTCGGCAAGACTATGCTCAGGTC	64.46842105	24	2	3	5	14
8847	28424	28452	28	GGCAATAGTGCGACCACCCTTACGAAGAA	62.92068966	20705	28471	28508	37	CATTATGGTATTCGGCAAGACTATGCTCAGGTCCTACT	65.54736842	24	2	3	5	19
8848	28425	28453	28	GCAATAGTGCGACCACCCTTACGAAGAAT	61.50689655	20692	28458	28495	37	TTCAAGCCAGATTCATTATGGTATTCGGCAAGACTATG	63.38947368	24	2	3	5	5
8849	28426	28454	28	CAATAGTGCGACCACCCTTACGAAGAATG	61.50689655	20702	28468	28505	37	ATTCATTATGGTATTCGGCAAGACTATGCTCAGGTCCT	64.46842105	24	3	2	5	14
8850	28427	28455	28	AATAGTGCGACCACCCTTACGAAGAATGG	61.50689655	20703	28469	28506	37	TTCATTATGGTATTCGGCAAGACTATGCTCAGGTCCTA	64.46842105	24	3	2	5	14
8846	28423	28451	28	AGGCAATAGTGCGACCACCCTTACGAAGA	62.92068966	20690	28456	28493	37	TTTTCAAGCCAGATTCATTATGGTATTCGGCAAGACTA	62.31052632	24	2	4	6	5
8846	28423	28451	28	AGGCAATAGTGCGACCACCCTTACGAAGA	62.92068966	20691	28457	28494	37	TTTCAAGCCAGATTCATTATGGTATTCGGCAAGACTAT	62.31052632	24	2	4	6	6
8848	28425	28453	28	GCAATAGTGCGACCACCCTTACGAAGAAT	61.50689655	20691	28457	28494	37	TTTCAAGCCAGATTCATTATGGTATTCGGCAAGACTAT	62.31052632	24	2	4	6	4
8849	28426	28454	28	CAATAGTGCGACCACCCTTACGAAGAATG	61.50689655	20692	28458	28495	37	TTCAAGCCAGATTCATTATGGTATTCGGCAAGACTATG	63.38947368	24	3	3	6	4
8849	28426	28454	28	CAATAGTGCGACCACCCTTACGAAGAATG	61.50689655	20693	28459	28496	37	TCAAGCCAGATTCATTATGGTATTCGGCAAGACTATGC	64.46842105	24	3	3	6	5
8849	28426	28454	28	CAATAGTGCGACCACCCTTACGAAGAATG	61.50689655	20695	28461	28498	37	AAGCCAGATTCATTATGGTATTCGGCAAGACTATGCTC	64.46842105	24	3	3	6	7
8849	28426	28454	28	CAATAGTGCGACCACCCTTACGAAGAATG	61.50689655	20696	28462	28499	37	AGCCAGATTCATTATGGTATTCGGCAAGACTATGCTCA	64.46842105	24	3	3	6	8
8849	28426	28454	28	CAATAGTGCGACCACCCTTACGAAGAATG	61.50689655	20700	28466	28503	37	AGATTCATTATGGTATTCGGCAAGACTATGCTCAGGTC	64.46842105	24	3	3	6	12
8849	28426	28454	28	CAATAGTGCGACCACCCTTACGAAGAATG	61.50689655	20701	28467	28504	37	GATTCATTATGGTATTCGGCAAGACTATGCTCAGGTCC	65.54736842	24	3	3	6	13
8850	28427	28455	28	AATAGTGCGACCACCCTTACGAAGAATGG	61.50689655	20701	28467	28504	37	GATTCATTATGGTATTCGGCAAGACTATGCTCAGGTCC	65.54736842	24	3	3	6	12
8846	28423	28451	28	AGGCAATAGTGCGACCACCCTTACGAAGA	62.92068966	20709	28475	28512	37	ATGGTATTCGGCAAGACTATGCTCAGGTCCTACTTCTG	66.62631579	24	2	5	7	24
8847	28424	28452	28	GGCAATAGTGCGACCACCCTTACGAAGAA	62.92068966	20708	28474	28511	37	TATGGTATTCGGCAAGACTATGCTCAGGTCCTACTTCT	65.54736842	24	2	5	7	22
8848	28425	28453	28	GCAATAGTGCGACCACCCTTACGAAGAAT	61.50689655	20709	28475	28512	37	ATGGTATTCGGCAAGACTATGCTCAGGTCCTACTTCTG	66.62631579	24	2	5	7	22
8849	28426	28454	28	CAATAGTGCGACCACCCTTACGAAGAATG	61.50689655	20690	28456	28493	37	TTTTCAAGCCAGATTCATTATGGTATTCGGCAAGACTA	62.31052632	24	3	4	7	2
8849	28426	28454	28	CAATAGTGCGACCACCCTTACGAAGAATG	61.50689655	20691	28457	28494	37	TTTCAAGCCAGATTCATTATGGTATTCGGCAAGACTAT	62.31052632	24	3	4	7	3
8849	28426	28454	28	CAATAGTGCGACCACCCTTACGAAGAATG	61.50689655	20707	28473	28510	37	TTATGGTATTCGGCAAGACTATGCTCAGGTCCTACTTC	65.54736842	24	3	4	7	19
8850	28427	28455	28	AATAGTGCGACCACCCTTACGAAGAATGG	61.50689655	20691	28457	28494	37	TTTCAAGCCAGATTCATTATGGTATTCGGCAAGACTAT	62.31052632	24	3	4	7	2
8850	28427	28455	28	AATAGTGCGACCACCCTTACGAAGAATGG	61.50689655	20706	28472	28509	37	ATTATGGTATTCGGCAAGACTATGCTCAGGTCCTACTT	64.46842105	24	3	4	7	17
8850	28427	28455	28	AATAGTGCGACCACCCTTACGAAGAATGG	61.50689655	20708	28474	28511	37	TATGGTATTCGGCAAGACTATGCTCAGGTCCTACTTCT	65.54736842	24	3	5	8	19
7091	2807	2835	28	CCTGAGTCACCTGCTACACGCTGCGAAGC	67.16206897	20178	2845	2882	37	GTAATAAGAAAGCGTTCGTGATGTAGCAACAGTGATTT	62.31052632	24	7	4	11	10
8846	28423	28451	28	AGGCAATAGTGCGACCACCCTTACGAAGA	62.92068966	20689	28455	28492	37	GTTTTCAAGCCAGATTCATTATGGTATTCGGCAAGACT	63.38947368	24	2	9	11	4
8848	28425	28453	28	GCAATAGTGCGACCACCCTTACGAAGAAT	61.50689655	20689	28455	28492	37	GTTTTCAAGCCAGATTCATTATGGTATTCGGCAAGACT	63.38947368	24	2	9	11	2
7094	2844	2872	28	TGTAATAAGAAAGCGTTCGTGATGTAGCA	57.26551724	20194	2877	2914	37	TGATTTCTTTAGGCAGGTCCTTGATGTCACAGCGTCCT	66.62631579	24	2	11	13	5
8846	28423	28451	28	AGGCAATAGTGCGACCACCCTTACGAAGA	62.92068966	20687	28453	28490	37	TGGTTTTCAAGCCAGATTCATTATGGTATTCGGCAAGA	63.38947368	24	2	11	13	2
8847	28424	28452	28	GGCAATAGTGCGACCACCCTTACGAAGAA	62.92068966	20688	28454	28491	37	GGTTTTCAAGCCAGATTCATTATGGTATTCGGCAAGAC	64.46842105	24	2	11	13	2
7089	2805	2833	28	AACCTGAGTCACCTGCTACACGCTGCGAA	64.33448276	20176	2843	2880	37	TTGTAATAAGAAAGCGTTCGTGATGTAGCAACAGTGAT	62.31052632	24	10	4	14	10
7089	2805	2833	28	AACCTGAGTCACCTGCTACACGCTGCGAA	64.33448276	20178	2845	2882	37	GTAATAAGAAAGCGTTCGTGATGTAGCAACAGTGATTT	62.31052632	24	10	4	14	12
7090	2806	2834	28	ACCTGAGTCACCTGCTACACGCTGCGAAG	65.74827586	20177	2844	2881	37	TGTAATAAGAAAGCGTTCGTGATGTAGCAACAGTGATT	62.31052632	24	9	5	14	10
6928	1202	1230	28	TTTTGGTGTATTCAAGGCTCCCTCAGTTG	60.09310345	20137	1239	1276	37	ATGATGCCGTCTTTGTTAGCACCATAGGGAAGTCCAGC	67.70526316	24	13	5	18	9
6929	1203	1231	28	TTTGGTGTATTCAAGGCTCCCTCAGTTGC	61.50689655	20137	1239	1276	37	ATGATGCCGTCTTTGTTAGCACCATAGGGAAGTCCAGC	67.70526316	24	14	5	19	8
7085	2801	2829	28	GCAAAACCTGAGTCACCTGCTACACGCTG	64.33448276	20178	2845	2882	37	GTAATAAGAAAGCGTTCGTGATGTAGCAACAGTGATTT	62.31052632	24	16	4	20	16
7090	2806	2834	28	ACCTGAGTCACCTGCTACACGCTGCGAAG	65.74827586	20179	2854	2891	37	AAGCGTTCGTGATGTAGCAACAGTGATTTCTTTAGGCA	64.46842105	24	9	13	22	20
8611	26648	26676	28	ATTGTCCTCACTGCCGTCTTGTTGACCAA	61.50689655	20613	26677	26714	37	CAGTTTGTTGACTATCATCATCTAACCAATCTTCTTCT	61.23157895	24	15	7	22	1
7089	2805	2833	28	AACCTGAGTCACCTGCTACACGCTGCGAA	64.33448276	20179	2854	2891	37	AAGCGTTCGTGATGTAGCAACAGTGATTTCTTTAGGCA	64.46842105	24	10	13	23	21
7091	2807	2835	28	CCTGAGTCACCTGCTACACGCTGCGAAGC	67.16206897	20180	2855	2892	37	AGCGTTCGTGATGTAGCAACAGTGATTTCTTTAGGCAG	65.54736842	24	7	16	23	20
8851	28437	28465	28	CCACCCTTACGAAGAATGGTTTTCAAGCC	61.50689655	20702	28468	28505	37	ATTCATTATGGTATTCGGCAAGACTATGCTCAGGTCCT	64.46842105	24	22	2	24	3
7090	2806	2834	28	ACCTGAGTCACCTGCTACACGCTGCGAAG	65.74827586	20180	2855	2892	37	AGCGTTCGTGATGTAGCAACAGTGATTTCTTTAGGCAG	65.54736842	24	9	16	25	21
7088	2804	2832	28	AAACCTGAGTCACCTGCTACACGCTGCGA	64.33448276	20180	2855	2892	37	AGCGTTCGTGATGTAGCAACAGTGATTTCTTTAGGCAG	65.54736842	24	10	16	26	23
8851	28437	28465	28	CCACCCTTACGAAGAATGGTTTTCAAGCC	61.50689655	20709	28475	28512	37	ATGGTATTCGGCAAGACTATGCTCAGGTCCTACTTCTG	66.62631579	24	22	5	27	10
6925	1199	1227	28	ATCTTTTGGTGTATTCAAGGCTCCCTCAG	60.09310345	20137	1239	1276	37	ATGATGCCGTCTTTGTTAGCACCATAGGGAAGTCCAGC	67.70526316	24	23	5	28	12
7091	2807	2835	28	CCTGAGTCACCTGCTACACGCTGCGAAGC	67.16206897	20181	2856	2893	37	GCGTTCGTGATGTAGCAACAGTGATTTCTTTAGGCAGG	66.62631579	24	7	21	28	21
7091	2807	2835	28	CCTGAGTCACCTGCTACACGCTGCGAAGC	67.16206897	20183	2858	2895	37	GTTCGTGATGTAGCAACAGTGATTTCTTTAGGCAGGTC	65.54736842	24	7	22	29	23
7091	2807	2835	28	CCTGAGTCACCTGCTACACGCTGCGAAGC	67.16206897	20185	2860	2897	37	TCGTGATGTAGCAACAGTGATTTCTTTAGGCAGGTCCT	65.54736842	24	7	22	29	25
7297	4548	4576	28	AGCACTGGCTCAGAGTCGTCTTCATCAAA	61.50689655	20241	4594	4631	37	AAGAACAACAGCCCTTGAGACAACTACAGCAACTGGTC	66.62631579	24	8	22	30	18
8356	21630	21658	28	CAACTATCGCCAGTAACTTCTATGTCAGA	58.67931034	20553	21681	21718	37	TCAACAACATCTTTAGTTTCTACATCTGAATCAACAAA	59.07368421	24	9	21	30	23
7089	2805	2833	28	AACCTGAGTCACCTGCTACACGCTGCGAA	64.33448276	20181	2856	2893	37	GCGTTCGTGATGTAGCAACAGTGATTTCTTTAGGCAGG	66.62631579	24	10	21	31	23
8696	26943	26971	28	TCATCTAAATCAATGCCCAGTGGTGTAAG	58.67931034	20656	26995	27032	37	TTTTTATGACAGCATCTGCCACAACACAGGCGAACTCA	65.54736842	24	12	19	31	24
8700	26947	26975	28	CTAAATCAATGCCCAGTGGTGTAAGTAAT	57.26551724	20652	26990	27027	37	CAAAGTTTTTATGACAGCATCTGCCACAACACAGGCGA	65.54736842	24	7	24	31	15
6968	1556	1584	28	GCCAGTTGAATCTGAGGGTCCACCAAACG	64.33448276	20141	1606	1643	37	GATTTTGGGGTCCATTATCAGACATTTTAGTTTGTTCG	62.31052632	24	13	19	32	22
6968	1556	1584	28	GCCAGTTGAATCTGAGGGTCCACCAAACG	64.33448276	20142	1607	1644	37	ATTTTGGGGTCCATTATCAGACATTTTAGTTTGTTCGT	61.23157895	24	13	19	32	23
8357	21631	21659	28	AACTATCGCCAGTAACTTCTATGTCAGAT	57.26551724	20553	21681	21718	37	TCAACAACATCTTTAGTTTCTACATCTGAATCAACAAA	59.07368421	24	11	21	32	22
8358	21632	21660	28	ACTATCGCCAGTAACTTCTATGTCAGATT	57.26551724	20553	21681	21718	37	TCAACAACATCTTTAGTTTCTACATCTGAATCAACAAA	59.07368421	24	11	21	32	21
8824	28310	28338	28	GGAACCTTCTCCAACAACACCTGTATGGT	61.50689655	20684	28362	28399	37	CGTGGAACCCAATAGGCACACTTGTTATGGCAACCAAC	67.70526316	24	28	4	32	24
6967	1555	1583	28	TGCCAGTTGAATCTGAGGGTCCACCAAAC	62.92068966	20141	1606	1643	37	GATTTTGGGGTCCATTATCAGACATTTTAGTTTGTTCG	62.31052632	24	14	19	33	23
6967	1555	1583	28	TGCCAGTTGAATCTGAGGGTCCACCAAAC	62.92068966	20142	1607	1644	37	ATTTTGGGGTCCATTATCAGACATTTTAGTTTGTTCGT	61.23157895	24	14	19	33	24
6968	1556	1584	28	GCCAGTTGAATCTGAGGGTCCACCAAACG	64.33448276	20143	1608	1645	37	TTTTGGGGTCCATTATCAGACATTTTAGTTTGTTCGTT	61.23157895	24	13	20	33	24
6967	1555	1583	28	TGCCAGTTGAATCTGAGGGTCCACCAAAC	62.92068966	20143	1608	1645	37	TTTTGGGGTCCATTATCAGACATTTTAGTTTGTTCGTT	61.23157895	24	14	20	34	25
7127	2877	2905	28	TGATTTCTTTAGGCAGGTCCTTGATGTCA	58.67931034	20196	2915	2952	37	AGATGGTGTCCAGCAATACGAAGATGTCCACGAAGGAT	66.62631579	24	34	1	35	10
8361	21635	21663	28	ATCGCCAGTAACTTCTATGTCAGATTGAT	57.26551724	20553	21681	21718	37	TCAACAACATCTTTAGTTTCTACATCTGAATCAACAAA	59.07368421	24	14	21	35	18
8695	26942	26970	28	CTCATCTAAATCAATGCCCAGTGGTGTAA	58.67931034	20653	26991	27028	37	AAAGTTTTTATGACAGCATCTGCCACAACACAGGCGAA	64.46842105	24	12	24	36	21
8460	23429	23457	28	TTCGGTAGTTTTCACATTACACTCAAGAA	55.85172414	20573	23473	23510	37	TAGGATTTTCCACTACTTCTTCAGAGACTGGTTTTAGA	62.31052632	24	21	18	39	16
8040	17778	17806	28	TATGATGGAAGGGAACTAAACTCTGAGGC	60.09310345	20442	17811	17848	37	GCTTGTAAGGTTGCCCTGTTGTCCAGCATTTCTTCACA	66.62631579	24	25	15	40	5
8462	23431	23459	28	CGGTAGTTTTCACATTACACTCAAGAACG	58.67931034	20573	23473	23510	37	TAGGATTTTCCACTACTTCTTCAGAGACTGGTTTTAGA	62.31052632	24	22	18	40	14
7112	2862	2890	28	GTGATGTAGCAACAGTGATTTCTTTAGGC	58.67931034	20196	2915	2952	37	AGATGGTGTCCAGCAATACGAAGATGTCCACGAAGGAT	66.62631579	24	41	1	42	25
8611	26648	26676	28	ATTGTCCTCACTGCCGTCTTGTTGACCAA	61.50689655	20621	26685	26722	37	TGACTATCATCATCTAACCAATCTTCTTCTTGCTCTTC	62.31052632	24	15	27	42	9
8041	17779	17807	28	ATGATGGAAGGGAACTAAACTCTGAGGCT	60.09310345	20442	17811	17848	37	GCTTGTAAGGTTGCCCTGTTGTCCAGCATTTCTTCACA	66.62631579	24	28	15	43	4
8609	26646	26674	28	TGATTGTCCTCACTGCCGTCTTGTTGACC	62.92068966	20612	26676	26713	37	ACAGTTTGTTGACTATCATCATCTAACCAATCTTCTTC	61.23157895	24	37	7	44	2
8609	26646	26674	28	TGATTGTCCTCACTGCCGTCTTGTTGACC	62.92068966	20614	26678	26715	37	AGTTTGTTGACTATCATCATCTAACCAATCTTCTTCTT	60.15263158	24	37	7	44	4
8611	26648	26676	28	ATTGTCCTCACTGCCGTCTTGTTGACCAA	61.50689655	20622	26686	26723	37	GACTATCATCATCTAACCAATCTTCTTCTTGCTCTTCT	62.31052632	24	15	29	44	10
8610	26647	26675	28	GATTGTCCTCACTGCCGTCTTGTTGACCA	62.92068966	20621	26685	26722	37	TGACTATCATCATCTAACCAATCTTCTTCTTGCTCTTC	62.31052632	24	19	27	46	10
8609	26646	26674	28	TGATTGTCCTCACTGCCGTCTTGTTGACC	62.92068966	20617	26681	26718	37	TTGTTGACTATCATCATCTAACCAATCTTCTTCTTGCT	61.23157895	24	37	10	47	7
8608	26645	26673	28	CTGATTGTCCTCACTGCCGTCTTGTTGAC	62.92068966	20613	26677	26714	37	CAGTTTGTTGACTATCATCATCTAACCAATCTTCTTCT	61.23157895	24	41	7	48	4
8224	19864	19892	28	AGGTGATAGAGGTTTGTGGTGGTTGGTAA	60.09310345	20514	19900	19937	37	CAGAACCTGAGTTACTGAAGTCATTGAGAGCCTTTGCG	66.62631579	24	30	19	49	8
8608	26645	26673	28	CTGATTGTCCTCACTGCCGTCTTGTTGAC	62.92068966	20616	26680	26717	37	TTTGTTGACTATCATCATCTAACCAATCTTCTTCTTGC	61.23157895	24	41	10	51	7
7115	2865	2893	28	ATGTAGCAACAGTGATTTCTTTAGGCAGG	58.67931034	20195	2914	2951	37	TAGATGGTGTCCAGCAATACGAAGATGTCCACGAAGGA	66.62631579	24	52	1	53	21
7116	2866	2894	28	TGTAGCAACAGTGATTTCTTTAGGCAGGT	58.67931034	20196	2915	2952	37	AGATGGTGTCCAGCAATACGAAGATGTCCACGAAGGAT	66.62631579	24	52	1	53	21
7117	2867	2895	28	GTAGCAACAGTGATTTCTTTAGGCAGGTC	60.09310345	20195	2914	2951	37	TAGATGGTGTCCAGCAATACGAAGATGTCCACGAAGGA	66.62631579	24	52	1	53	19
8029	17669	17697	28	TTCAGATTTAGCCACATTCAAAGACTTCT	55.85172414	20441	17707	17744	37	TAAGAACAACTTCAGAATCACCATTAGCAACAGCCTGC	64.46842105	24	45	8	53	10
7118	2868	2896	28	TAGCAACAGTGATTTCTTTAGGCAGGTCC	60.09310345	20196	2915	2952	37	AGATGGTGTCCAGCAATACGAAGATGTCCACGAAGGAT	66.62631579	24	54	1	55	19
8227	19867	19895	28	TGATAGAGGTTTGTGGTGGTTGGTAAAGA	58.67931034	20515	19901	19938	37	AGAACCTGAGTTACTGAAGTCATTGAGAGCCTTTGCGA	65.54736842	24	36	19	55	6
8606	26643	26671	28	GTCTGATTGTCCTCACTGCCGTCTTGTTG	62.92068966	20615	26679	26716	37	GTTTGTTGACTATCATCATCTAACCAATCTTCTTCTTG	61.23157895	24	47	8	55	8
8229	19869	19897	28	ATAGAGGTTTGTGGTGGTTGGTAAAGAAC	58.67931034	20516	19902	19939	37	GAACCTGAGTTACTGAAGTCATTGAGAGCCTTTGCGAG	66.62631579	24	37	19	56	5
8231	19871	19899	28	AGAGGTTTGTGGTGGTTGGTAAAGAACAT	58.67931034	20518	19904	19941	37	ACCTGAGTTACTGAAGTCATTGAGAGCCTTTGCGAGAT	65.54736842	24	39	17	56	5
8234	19874	19902	28	GGTTTGTGGTGGTTGGTAAAGAACATCAG	60.09310345	20518	19904	19941	37	ACCTGAGTTACTGAAGTCATTGAGAGCCTTTGCGAGAT	65.54736842	24	39	17	56	2
8234	19874	19902	28	GGTTTGTGGTGGTTGGTAAAGAACATCAG	60.09310345	20519	19905	19942	37	CCTGAGTTACTGAAGTCATTGAGAGCCTTTGCGAGATG	66.62631579	24	39	17	56	3
8235	19875	19903	28	GTTTGTGGTGGTTGGTAAAGAACATCAGA	58.67931034	20519	19905	19942	37	CCTGAGTTACTGAAGTCATTGAGAGCCTTTGCGAGATG	66.62631579	24	39	17	56	2
8607	26644	26672	28	TCTGATTGTCCTCACTGCCGTCTTGTTGA	61.50689655	20617	26681	26718	37	TTGTTGACTATCATCATCTAACCAATCTTCTTCTTGCT	61.23157895	24	46	10	56	9
8228	19868	19896	28	GATAGAGGTTTGTGGTGGTTGGTAAAGAA	58.67931034	20515	19901	19938	37	AGAACCTGAGTTACTGAAGTCATTGAGAGCCTTTGCGA	65.54736842	24	38	19	57	5
8228	19868	19896	28	GATAGAGGTTTGTGGTGGTTGGTAAAGAA	58.67931034	20516	19902	19939	37	GAACCTGAGTTACTGAAGTCATTGAGAGCCTTTGCGAG	66.62631579	24	38	19	57	6
8607	26644	26672	28	TCTGATTGTCCTCACTGCCGTCTTGTTGA	61.50689655	20618	26682	26719	37	TGTTGACTATCATCATCTAACCAATCTTCTTCTTGCTC	62.31052632	24	46	11	57	10
8601	26638	26666	28	TAGTTGTCTGATTGTCCTCACTGCCGTCT	61.50689655	20615	26679	26716	37	GTTTGTTGACTATCATCATCTAACCAATCTTCTTCTTG	61.23157895	24	53	8	61	13
8602	26639	26667	28	AGTTGTCTGATTGTCCTCACTGCCGTCTT	61.50689655	20613	26677	26714	37	CAGTTTGTTGACTATCATCATCTAACCAATCTTCTTCT	61.23157895	24	54	7	61	10
8602	26639	26667	28	AGTTGTCTGATTGTCCTCACTGCCGTCTT	61.50689655	20614	26678	26715	37	AGTTTGTTGACTATCATCATCTAACCAATCTTCTTCTT	60.15263158	24	54	7	61	11
8600	26637	26665	28	GTAGTTGTCTGATTGTCCTCACTGCCGTC	62.92068966	20615	26679	26716	37	GTTTGTTGACTATCATCATCTAACCAATCTTCTTCTTG	61.23157895	24	54	8	62	14
8601	26638	26666	28	TAGTTGTCTGATTGTCCTCACTGCCGTCT	61.50689655	20616	26680	26717	37	TTTGTTGACTATCATCATCTAACCAATCTTCTTCTTGC	61.23157895	24	53	10	63	14
8600	26637	26665	28	GTAGTTGTCTGATTGTCCTCACTGCCGTC	62.92068966	20617	26681	26718	37	TTGTTGACTATCATCATCTAACCAATCTTCTTCTTGCT	61.23157895	24	54	10	64	16
8601	26638	26666	28	TAGTTGTCTGATTGTCCTCACTGCCGTCT	61.50689655	20618	26682	26719	37	TGTTGACTATCATCATCTAACCAATCTTCTTCTTGCTC	62.31052632	24	53	11	64	16
8600	26637	26665	28	GTAGTTGTCTGATTGTCCTCACTGCCGTC	62.92068966	20618	26682	26719	37	TGTTGACTATCATCATCTAACCAATCTTCTTCTTGCTC	62.31052632	24	54	11	65	17
8602	26639	26667	28	AGTTGTCTGATTGTCCTCACTGCCGTCTT	61.50689655	20618	26682	26719	37	TGTTGACTATCATCATCTAACCAATCTTCTTCTTGCTC	62.31052632	24	54	11	65	15
8601	26638	26666	28	TAGTTGTCTGATTGTCCTCACTGCCGTCT	61.50689655	20619	26683	26720	37	GTTGACTATCATCATCTAACCAATCTTCTTCTTGCTCT	62.31052632	24	53	13	66	17
8604	26641	26669	28	TTGTCTGATTGTCCTCACTGCCGTCTTGT	61.50689655	20612	26676	26713	37	ACAGTTTGTTGACTATCATCATCTAACCAATCTTCTTC	61.23157895	24	59	7	66	7
7211	4073	4101	28	GAAAATAGTTGGCATCATAAAGTAATGGG	55.85172414	20225	4117	4154	37	TTCCAGCAAAGCCAAAGCCTCATTATTATTCTTACAAA	61.23157895	24	28	39	67	16
7211	4073	4101	28	GAAAATAGTTGGCATCATAAAGTAATGGG	55.85172414	20227	4119	4156	37	CCAGCAAAGCCAAAGCCTCATTATTATTCTTACAAAGT	62.31052632	24	28	39	67	18
8603	26640	26668	28	GTTGTCTGATTGTCCTCACTGCCGTCTTG	62.92068966	20613	26677	26714	37	CAGTTTGTTGACTATCATCATCTAACCAATCTTCTTCT	61.23157895	24	61	7	68	9
8603	26640	26668	28	GTTGTCTGATTGTCCTCACTGCCGTCTTG	62.92068966	20615	26679	26716	37	GTTTGTTGACTATCATCATCTAACCAATCTTCTTCTTG	61.23157895	24	61	8	69	11
8603	26640	26668	28	GTTGTCTGATTGTCCTCACTGCCGTCTTG	62.92068966	20617	26681	26718	37	TTGTTGACTATCATCATCTAACCAATCTTCTTCTTGCT	61.23157895	24	61	10	71	13
8603	26640	26668	28	GTTGTCTGATTGTCCTCACTGCCGTCTTG	62.92068966	20618	26682	26719	37	TGTTGACTATCATCATCTAACCAATCTTCTTCTTGCTC	62.31052632	24	61	11	72	14
8607	26644	26672	28	TCTGATTGTCCTCACTGCCGTCTTGTTGA	61.50689655	20621	26685	26722	37	TGACTATCATCATCTAACCAATCTTCTTCTTGCTCTTC	62.31052632	24	46	27	73	13
8603	26640	26668	28	GTTGTCTGATTGTCCTCACTGCCGTCTTG	62.92068966	20619	26683	26720	37	GTTGACTATCATCATCTAACCAATCTTCTTCTTGCTCT	62.31052632	24	61	13	74	15
8670	26853	26881	28	TCATCTGGAGGGTAGAAAGAACAATACAT	57.26551724	20647	26896	26933	37	TAAACTCACCAGACTCATCAAATAAGTAGTATGTAGCC	62.31052632	24	64	10	74	15
7369	5193	5221	28	ATAAGATGATAGCCCTTTCCACAAAAATC	55.85172414	20263	5243	5280	37	TACACACTCTGACATTTTAGTAGCAGCAAGATTAGCAG	63.38947368	24	49	26	75	22
7654	9901	9929	28	TCAACTCTACCATCAAAAAAGACAGTGAG	57.26551724	20359	9934	9971	37	GCACAAATCGTTTCAGTTGGTTTCTTGGCTATGTCAGT	64.46842105	24	61	14	75	5
8671	26854	26882	28	CATCTGGAGGGTAGAAAGAACAATACATA	57.26551724	20648	26897	26934	37	AAACTCACCAGACTCATCAAATAAGTAGTATGTAGCCA	62.31052632	24	65	10	75	15
7654	9901	9929	28	TCAACTCTACCATCAAAAAAGACAGTGAG	57.26551724	20360	9935	9972	37	CACAAATCGTTTCAGTTGGTTTCTTGGCTATGTCAGTC	64.46842105	24	61	15	76	6
7654	9901	9929	28	TCAACTCTACCATCAAAAAAGACAGTGAG	57.26551724	20361	9936	9973	37	ACAAATCGTTTCAGTTGGTTTCTTGGCTATGTCAGTCA	63.38947368	24	61	16	77	7
7654	9901	9929	28	TCAACTCTACCATCAAAAAAGACAGTGAG	57.26551724	20362	9937	9974	37	CAAATCGTTTCAGTTGGTTTCTTGGCTATGTCAGTCAT	63.38947368	24	61	16	77	8
8600	26637	26665	28	GTAGTTGTCTGATTGTCCTCACTGCCGTC	62.92068966	20621	26685	26722	37	TGACTATCATCATCTAACCAATCTTCTTCTTGCTCTTC	62.31052632	24	54	27	81	20
8601	26638	26666	28	TAGTTGTCTGATTGTCCTCACTGCCGTCT	61.50689655	20622	26686	26723	37	GACTATCATCATCTAACCAATCTTCTTCTTGCTCTTCT	62.31052632	24	53	29	82	20
8598	26635	26663	28	TAGTAGTTGTCTGATTGTCCTCACTGCCG	61.50689655	20622	26686	26723	37	GACTATCATCATCTAACCAATCTTCTTCTTGCTCTTCT	62.31052632	24	54	29	83	23
8600	26637	26665	28	GTAGTTGTCTGATTGTCCTCACTGCCGTC	62.92068966	20622	26686	26723	37	GACTATCATCATCTAACCAATCTTCTTCTTGCTCTTCT	62.31052632	24	54	29	83	21
8602	26639	26667	28	AGTTGTCTGATTGTCCTCACTGCCGTCTT	61.50689655	20622	26686	26723	37	GACTATCATCATCTAACCAATCTTCTTCTTGCTCTTCT	62.31052632	24	54	29	83	19
8603	26640	26668	28	GTTGTCTGATTGTCCTCACTGCCGTCTTG	62.92068966	20621	26685	26722	37	TGACTATCATCATCTAACCAATCTTCTTCTTGCTCTTC	62.31052632	24	61	27	88	17
8603	26640	26668	28	GTTGTCTGATTGTCCTCACTGCCGTCTTG	62.92068966	20622	26686	26723	37	GACTATCATCATCTAACCAATCTTCTTCTTGCTCTTCT	62.31052632	24	61	29	90	18
8598	26635	26663	28	TAGTAGTTGTCTGATTGTCCTCACTGCCG	61.50689655	20623	26687	26724	37	ACTATCATCATCTAACCAATCTTCTTCTTGCTCTTCTT	61.23157895	24	54	37	91	24
7231	4117	4145	28	TTCCAGCAAAGCCAAAGCCTCATTATTAT	57.26551724	20232	4166	4203	37	GCAAGAAGTAGACTAAAGCATAAAGATAGAGAAAAGGG	62.31052632	24	53	45	98	21
7231	4117	4145	28	TTCCAGCAAAGCCAAAGCCTCATTATTAT	57.26551724	20233	4167	4204	37	CAAGAAGTAGACTAAAGCATAAAGATAGAGAAAAGGGG	62.31052632	24	53	45	98	22
8603	26640	26668	28	GTTGTCTGATTGTCCTCACTGCCGTCTTG	62.92068966	20623	26687	26724	37	ACTATCATCATCTAACCAATCTTCTTCTTGCTCTTCTT	61.23157895	24	61	37	98	19
8601	26638	26666	28	TAGTTGTCTGATTGTCCTCACTGCCGTCT	61.50689655	20624	26688	26725	37	CTATCATCATCTAACCAATCTTCTTCTTGCTCTTCTTC	62.31052632	24	53	48	101	22
7210	4066	4094	28	CAGCAAAGAAAATAGTTGGCATCATAAAG	55.85172414	20216	4108	4145	37	GAACGGCATTTCCAGCAAAGCCAAAGCCTCATTATTAT	64.46842105	24	79	24	103	14
7233	4119	4147	28	CCAGCAAAGCCAAAGCCTCATTATTATTC	58.67931034	20232	4166	4203	37	GCAAGAAGTAGACTAAAGCATAAAGATAGAGAAAAGGG	62.31052632	24	60	45	105	19
7232	4118	4146	28	TCCAGCAAAGCCAAAGCCTCATTATTATT	57.26551724	20234	4168	4205	37	AAGAAGTAGACTAAAGCATAAAGATAGAGAAAAGGGGC	62.31052632	24	61	47	108	22
7232	4118	4146	28	TCCAGCAAAGCCAAAGCCTCATTATTATT	57.26551724	20235	4169	4206	37	AGAAGTAGACTAAAGCATAAAGATAGAGAAAAGGGGCT	62.31052632	24	61	47	108	23
7234	4120	4148	28	CAGCAAAGCCAAAGCCTCATTATTATTCT	57.26551724	20234	4168	4205	37	AAGAAGTAGACTAAAGCATAAAGATAGAGAAAAGGGGC	62.31052632	24	63	47	110	20
7230	4116	4144	28	TTTCCAGCAAAGCCAAAGCCTCATTATTA	57.26551724	20235	4169	4206	37	AGAAGTAGACTAAAGCATAAAGATAGAGAAAAGGGGCT	62.31052632	24	66	47	113	25
8603	26640	26668	28	GTTGTCTGATTGTCCTCACTGCCGTCTTG	62.92068966	20626	26690	26727	37	ATCATCATCTAACCAATCTTCTTCTTGCTCTTCTTCAG	62.31052632	24	61	52	113	22
7210	4066	4094	28	CAGCAAAGAAAATAGTTGGCATCATAAAG	55.85172414	20218	4110	4147	37	ACGGCATTTCCAGCAAAGCCAAAGCCTCATTATTATTC	64.46842105	24	79	37	116	16
7210	4066	4094	28	CAGCAAAGAAAATAGTTGGCATCATAAAG	55.85172414	20224	4116	4153	37	TTTCCAGCAAAGCCAAAGCCTCATTATTATTCTTACAA	61.23157895	24	79	38	117	22
7210	4066	4094	28	CAGCAAAGAAAATAGTTGGCATCATAAAG	55.85172414	20220	4112	4149	37	GGCATTTCCAGCAAAGCCAAAGCCTCATTATTATTCTT	63.38947368	24	79	42	121	18
7371	5201	5229	28	ATAGCCCTTTCCACAAAAATCAACTCTTT	55.85172414	20263	5243	5280	37	TACACACTCTGACATTTTAGTAGCAGCAAGATTAGCAG	63.38947368	24	95	26	121	14
7209	4065	4093	28	CCAGCAAAGAAAATAGTTGGCATCATAAA	55.85172414	20226	4118	4155	37	TCCAGCAAAGCCAAAGCCTCATTATTATTCTTACAAAG	62.31052632	24	91	38	129	25
7209	4065	4093	28	CCAGCAAAGAAAATAGTTGGCATCATAAA	55.85172414	20222	4114	4151	37	CATTTCCAGCAAAGCCAAAGCCTCATTATTATTCTTAC	62.31052632	24	91	46	137	21
7209	4065	4093	28	CCAGCAAAGAAAATAGTTGGCATCATAAA	55.85172414	20223	4115	4152	37	ATTTCCAGCAAAGCCAAAGCCTCATTATTATTCTTACA	61.23157895	24	91	46	137	22
6778	458	486	28	AGTTTGCTGTTTCTTCTGTCTCTGCGGTA	60.09310345	20095	489	526	37	GCTTGAGTTTCATCAGCCTTCTTCTTTTTGTCCTTTTT	62.31052632	24	176	91	267	3
8847	28424	28452	28	GGCAATAGTGCGACCACCCTTACGAAGAA	62.92068966	21236	28468	28506	38	ATTCATTATGGTATTCGGCAAGACTATGCTCAGGTCCTA	64.47948718	24	2	2	4	16
8848	28425	28453	28	GCAATAGTGCGACCACCCTTACGAAGAAT	61.50689655	21236	28468	28506	38	ATTCATTATGGTATTCGGCAAGACTATGCTCAGGTCCTA	64.47948718	24	2	2	4	15
8846	28423	28451	28	AGGCAATAGTGCGACCACCCTTACGAAGA	62.92068966	21228	28460	28498	38	CAAGCCAGATTCATTATGGTATTCGGCAAGACTATGCTC	65.53076923	24	2	3	5	9
8846	28423	28451	28	AGGCAATAGTGCGACCACCCTTACGAAGA	62.92068966	21230	28462	28500	38	AGCCAGATTCATTATGGTATTCGGCAAGACTATGCTCAG	65.53076923	24	2	3	5	11
8846	28423	28451	28	AGGCAATAGTGCGACCACCCTTACGAAGA	62.92068966	21238	28470	28508	38	TCATTATGGTATTCGGCAAGACTATGCTCAGGTCCTACT	65.53076923	24	2	3	5	19
8847	28424	28452	28	GGCAATAGTGCGACCACCCTTACGAAGAA	62.92068966	21229	28461	28499	38	AAGCCAGATTCATTATGGTATTCGGCAAGACTATGCTCA	64.47948718	24	2	3	5	9
8847	28424	28452	28	GGCAATAGTGCGACCACCCTTACGAAGAA	62.92068966	21231	28463	28501	38	GCCAGATTCATTATGGTATTCGGCAAGACTATGCTCAGG	66.58205128	24	2	3	5	11
8847	28424	28452	28	GGCAATAGTGCGACCACCCTTACGAAGAA	62.92068966	21234	28466	28504	38	AGATTCATTATGGTATTCGGCAAGACTATGCTCAGGTCC	65.53076923	24	2	3	5	14
8848	28425	28453	28	GCAATAGTGCGACCACCCTTACGAAGAAT	61.50689655	21235	28467	28505	38	GATTCATTATGGTATTCGGCAAGACTATGCTCAGGTCCT	65.53076923	24	2	3	5	14
8849	28426	28454	28	CAATAGTGCGACCACCCTTACGAAGAATG	61.50689655	21236	28468	28506	38	ATTCATTATGGTATTCGGCAAGACTATGCTCAGGTCCTA	64.47948718	24	3	2	5	14
8846	28423	28451	28	AGGCAATAGTGCGACCACCCTTACGAAGA	62.92068966	21224	28456	28494	38	TTTTCAAGCCAGATTCATTATGGTATTCGGCAAGACTAT	62.37692308	24	2	4	6	5
8846	28423	28451	28	AGGCAATAGTGCGACCACCCTTACGAAGA	62.92068966	21225	28457	28495	38	TTTCAAGCCAGATTCATTATGGTATTCGGCAAGACTATG	63.42820513	24	2	4	6	6
8847	28424	28452	28	GGCAATAGTGCGACCACCCTTACGAAGAA	62.92068966	21224	28456	28494	38	TTTTCAAGCCAGATTCATTATGGTATTCGGCAAGACTAT	62.37692308	24	2	4	6	4
8847	28424	28452	28	GGCAATAGTGCGACCACCCTTACGAAGAA	62.92068966	21225	28457	28495	38	TTTCAAGCCAGATTCATTATGGTATTCGGCAAGACTATG	63.42820513	24	2	4	6	5
8847	28424	28452	28	GGCAATAGTGCGACCACCCTTACGAAGAA	62.92068966	21239	28471	28509	38	CATTATGGTATTCGGCAAGACTATGCTCAGGTCCTACTT	65.53076923	24	2	4	6	19
8848	28425	28453	28	GCAATAGTGCGACCACCCTTACGAAGAAT	61.50689655	21224	28456	28494	38	TTTTCAAGCCAGATTCATTATGGTATTCGGCAAGACTAT	62.37692308	24	2	4	6	3
8848	28425	28453	28	GCAATAGTGCGACCACCCTTACGAAGAAT	61.50689655	21225	28457	28495	38	TTTCAAGCCAGATTCATTATGGTATTCGGCAAGACTATG	63.42820513	24	2	4	6	4
8849	28426	28454	28	CAATAGTGCGACCACCCTTACGAAGAATG	61.50689655	21226	28458	28496	38	TTCAAGCCAGATTCATTATGGTATTCGGCAAGACTATGC	64.47948718	24	3	3	6	4
8849	28426	28454	28	CAATAGTGCGACCACCCTTACGAAGAATG	61.50689655	21227	28459	28497	38	TCAAGCCAGATTCATTATGGTATTCGGCAAGACTATGCT	64.47948718	24	3	3	6	5
8849	28426	28454	28	CAATAGTGCGACCACCCTTACGAAGAATG	61.50689655	21229	28461	28499	38	AAGCCAGATTCATTATGGTATTCGGCAAGACTATGCTCA	64.47948718	24	3	3	6	7
8849	28426	28454	28	CAATAGTGCGACCACCCTTACGAAGAATG	61.50689655	21230	28462	28500	38	AGCCAGATTCATTATGGTATTCGGCAAGACTATGCTCAG	65.53076923	24	3	3	6	8
8849	28426	28454	28	CAATAGTGCGACCACCCTTACGAAGAATG	61.50689655	21234	28466	28504	38	AGATTCATTATGGTATTCGGCAAGACTATGCTCAGGTCC	65.53076923	24	3	3	6	12
8850	28427	28455	28	AATAGTGCGACCACCCTTACGAAGAATGG	61.50689655	21237	28469	28507	38	TTCATTATGGTATTCGGCAAGACTATGCTCAGGTCCTAC	65.53076923	24	3	3	6	14
8847	28424	28452	28	GGCAATAGTGCGACCACCCTTACGAAGAA	62.92068966	21242	28474	28512	38	TATGGTATTCGGCAAGACTATGCTCAGGTCCTACTTCTG	66.58205128	24	2	5	7	22
8850	28427	28455	28	AATAGTGCGACCACCCTTACGAAGAATGG	61.50689655	21225	28457	28495	38	TTTCAAGCCAGATTCATTATGGTATTCGGCAAGACTATG	63.42820513	24	3	4	7	2
8850	28427	28455	28	AATAGTGCGACCACCCTTACGAAGAATGG	61.50689655	21240	28472	28510	38	ATTATGGTATTCGGCAAGACTATGCTCAGGTCCTACTTC	65.53076923	24	3	4	7	17
8849	28426	28454	28	CAATAGTGCGACCACCCTTACGAAGAATG	61.50689655	21241	28473	28511	38	TTATGGTATTCGGCAAGACTATGCTCAGGTCCTACTTCT	65.53076923	24	3	5	8	19
8850	28427	28455	28	AATAGTGCGACCACCCTTACGAAGAATGG	61.50689655	21242	28474	28512	38	TATGGTATTCGGCAAGACTATGCTCAGGTCCTACTTCTG	66.58205128	24	3	5	8	19
8846	28423	28451	28	AGGCAATAGTGCGACCACCCTTACGAAGA	62.92068966	21223	28455	28493	38	GTTTTCAAGCCAGATTCATTATGGTATTCGGCAAGACTA	63.42820513	24	2	9	11	4
8848	28425	28453	28	GCAATAGTGCGACCACCCTTACGAAGAAT	61.50689655	21223	28455	28493	38	GTTTTCAAGCCAGATTCATTATGGTATTCGGCAAGACTA	63.42820513	24	2	9	11	2
8846	28423	28451	28	AGGCAATAGTGCGACCACCCTTACGAAGA	62.92068966	21221	28453	28491	38	TGGTTTTCAAGCCAGATTCATTATGGTATTCGGCAAGAC	64.47948718	24	2	11	13	2
8847	28424	28452	28	GGCAATAGTGCGACCACCCTTACGAAGAA	62.92068966	21222	28454	28492	38	GGTTTTCAAGCCAGATTCATTATGGTATTCGGCAAGACT	64.47948718	24	2	11	13	2
7090	2806	2834	28	ACCTGAGTCACCTGCTACACGCTGCGAAG	65.74827586	20806	2844	2882	38	TGTAATAAGAAAGCGTTCGTGATGTAGCAACAGTGATTT	62.37692308	24	9	5	14	10
7089	2805	2833	28	AACCTGAGTCACCTGCTACACGCTGCGAA	64.33448276	20805	2843	2881	38	TTGTAATAAGAAAGCGTTCGTGATGTAGCAACAGTGATT	62.37692308	24	10	5	15	10
8611	26648	26676	28	ATTGTCCTCACTGCCGTCTTGTTGACCAA	61.50689655	21160	26677	26715	38	CAGTTTGTTGACTATCATCATCTAACCAATCTTCTTCTT	61.32564103	24	15	7	22	1
8851	28437	28465	28	CCACCCTTACGAAGAATGGTTTTCAAGCC	61.50689655	21236	28468	28506	38	ATTCATTATGGTATTCGGCAAGACTATGCTCAGGTCCTA	64.47948718	24	22	2	24	3
7090	2806	2834	28	ACCTGAGTCACCTGCTACACGCTGCGAAG	65.74827586	20807	2854	2892	38	AAGCGTTCGTGATGTAGCAACAGTGATTTCTTTAGGCAG	65.53076923	24	9	16	25	20
7089	2805	2833	28	AACCTGAGTCACCTGCTACACGCTGCGAA	64.33448276	20807	2854	2892	38	AAGCGTTCGTGATGTAGCAACAGTGATTTCTTTAGGCAG	65.53076923	24	10	16	26	21
7091	2807	2835	28	CCTGAGTCACCTGCTACACGCTGCGAAGC	67.16206897	20809	2856	2894	38	GCGTTCGTGATGTAGCAACAGTGATTTCTTTAGGCAGGT	66.58205128	24	7	21	28	21
7091	2807	2835	28	CCTGAGTCACCTGCTACACGCTGCGAAGC	67.16206897	20811	2858	2896	38	GTTCGTGATGTAGCAACAGTGATTTCTTTAGGCAGGTCC	66.58205128	24	7	22	29	23
7090	2806	2834	28	ACCTGAGTCACCTGCTACACGCTGCGAAG	65.74827586	20808	2855	2893	38	AGCGTTCGTGATGTAGCAACAGTGATTTCTTTAGGCAGG	66.58205128	24	9	21	30	21
7297	4548	4576	28	AGCACTGGCTCAGAGTCGTCTTCATCAAA	61.50689655	20857	4594	4632	38	AAGAACAACAGCCCTTGAGACAACTACAGCAACTGGTCA	66.58205128	24	8	22	30	18
7088	2804	2832	28	AAACCTGAGTCACCTGCTACACGCTGCGA	64.33448276	20808	2855	2893	38	AGCGTTCGTGATGTAGCAACAGTGATTTCTTTAGGCAGG	66.58205128	24	10	21	31	23
8698	26945	26973	28	ATCTAAATCAATGCCCAGTGGTGTAAGTA	57.26551724	21197	26994	27032	38	GTTTTTATGACAGCATCTGCCACAACACAGGCGAACTCA	66.58205128	24	10	21	31	21
8700	26947	26975	28	CTAAATCAATGCCCAGTGGTGTAAGTAAT	57.26551724	21195	26990	27028	38	CAAAGTTTTTATGACAGCATCTGCCACAACACAGGCGAA	65.53076923	24	7	24	31	15
6968	1556	1584	28	GCCAGTTGAATCTGAGGGTCCACCAAACG	64.33448276	20775	1606	1644	38	GATTTTGGGGTCCATTATCAGACATTTTAGTTTGTTCGT	62.37692308	24	13	19	32	22
6967	1555	1583	28	TGCCAGTTGAATCTGAGGGTCCACCAAAC	62.92068966	20775	1606	1644	38	GATTTTGGGGTCCATTATCAGACATTTTAGTTTGTTCGT	62.37692308	24	14	19	33	23
6968	1556	1584	28	GCCAGTTGAATCTGAGGGTCCACCAAACG	64.33448276	20776	1607	1645	38	ATTTTGGGGTCCATTATCAGACATTTTAGTTTGTTCGTT	61.32564103	24	13	20	33	23
8695	26942	26970	28	CTCATCTAAATCAATGCCCAGTGGTGTAA	58.67931034	21197	26994	27032	38	GTTTTTATGACAGCATCTGCCACAACACAGGCGAACTCA	66.58205128	24	12	21	33	24
6967	1555	1583	28	TGCCAGTTGAATCTGAGGGTCCACCAAAC	62.92068966	20776	1607	1645	38	ATTTTGGGGTCCATTATCAGACATTTTAGTTTGTTCGTT	61.32564103	24	14	20	34	24
6968	1556	1584	28	GCCAGTTGAATCTGAGGGTCCACCAAACG	64.33448276	20777	1608	1646	38	TTTTGGGGTCCATTATCAGACATTTTAGTTTGTTCGTTT	61.32564103	24	13	21	34	24
6967	1555	1583	28	TGCCAGTTGAATCTGAGGGTCCACCAAAC	62.92068966	20777	1608	1646	38	TTTTGGGGTCCATTATCAGACATTTTAGTTTGTTCGTTT	61.32564103	24	14	21	35	25
8695	26942	26970	28	CTCATCTAAATCAATGCCCAGTGGTGTAA	58.67931034	21196	26991	27029	38	AAAGTTTTTATGACAGCATCTGCCACAACACAGGCGAAC	65.53076923	24	12	24	36	21
8459	23428	23456	28	CTTCGGTAGTTTTCACATTACACTCAAGA	57.26551724	21127	23473	23511	38	TAGGATTTTCCACTACTTCTTCAGAGACTGGTTTTAGAT	62.37692308	24	19	20	39	17
8609	26646	26674	28	TGATTGTCCTCACTGCCGTCTTGTTGACC	62.92068966	21159	26676	26714	38	ACAGTTTGTTGACTATCATCATCTAACCAATCTTCTTCT	61.32564103	24	37	7	44	2
8609	26646	26674	28	TGATTGTCCTCACTGCCGTCTTGTTGACC	62.92068966	21161	26678	26716	38	AGTTTGTTGACTATCATCATCTAACCAATCTTCTTCTTG	61.32564103	24	37	8	45	4
8611	26648	26676	28	ATTGTCCTCACTGCCGTCTTGTTGACCAA	61.50689655	21168	26685	26723	38	TGACTATCATCATCTAACCAATCTTCTTCTTGCTCTTCT	62.37692308	24	15	30	45	9
8608	26645	26673	28	CTGATTGTCCTCACTGCCGTCTTGTTGAC	62.92068966	21160	26677	26715	38	CAGTTTGTTGACTATCATCATCTAACCAATCTTCTTCTT	61.32564103	24	41	7	48	4
8609	26646	26674	28	TGATTGTCCTCACTGCCGTCTTGTTGACC	62.92068966	21164	26681	26719	38	TTGTTGACTATCATCATCTAACCAATCTTCTTCTTGCTC	62.37692308	24	37	11	48	7
8224	19864	19892	28	AGGTGATAGAGGTTTGTGGTGGTTGGTAA	60.09310345	21082	19900	19938	38	CAGAACCTGAGTTACTGAAGTCATTGAGAGCCTTTGCGA	66.58205128	24	30	19	49	8
8610	26647	26675	28	GATTGTCCTCACTGCCGTCTTGTTGACCA	62.92068966	21168	26685	26723	38	TGACTATCATCATCTAACCAATCTTCTTCTTGCTCTTCT	62.37692308	24	19	30	49	10
8608	26645	26673	28	CTGATTGTCCTCACTGCCGTCTTGTTGAC	62.92068966	21163	26680	26718	38	TTTGTTGACTATCATCATCTAACCAATCTTCTTCTTGCT	61.32564103	24	41	11	52	7
8611	26648	26676	28	ATTGTCCTCACTGCCGTCTTGTTGACCAA	61.50689655	21169	26686	26724	38	GACTATCATCATCTAACCAATCTTCTTCTTGCTCTTCTT	62.37692308	24	15	37	52	10
7115	2865	2893	28	ATGTAGCAACAGTGATTTCTTTAGGCAGG	58.67931034	20821	2914	2952	38	TAGATGGTGTCCAGCAATACGAAGATGTCCACGAAGGAT	66.58205128	24	52	1	53	21
7117	2867	2895	28	GTAGCAACAGTGATTTCTTTAGGCAGGTC	60.09310345	20821	2914	2952	38	TAGATGGTGTCCAGCAATACGAAGATGTCCACGAAGGAT	66.58205128	24	52	1	53	19
8227	19867	19895	28	TGATAGAGGTTTGTGGTGGTTGGTAAAGA	58.67931034	21082	19900	19938	38	CAGAACCTGAGTTACTGAAGTCATTGAGAGCCTTTGCGA	66.58205128	24	36	19	55	5
8227	19867	19895	28	TGATAGAGGTTTGTGGTGGTTGGTAAAGA	58.67931034	21083	19901	19939	38	AGAACCTGAGTTACTGAAGTCATTGAGAGCCTTTGCGAG	66.58205128	24	36	19	55	6
8229	19869	19897	28	ATAGAGGTTTGTGGTGGTTGGTAAAGAAC	58.67931034	21084	19902	19940	38	GAACCTGAGTTACTGAAGTCATTGAGAGCCTTTGCGAGA	66.58205128	24	37	19	56	5
8228	19868	19896	28	GATAGAGGTTTGTGGTGGTTGGTAAAGAA	58.67931034	21083	19901	19939	38	AGAACCTGAGTTACTGAAGTCATTGAGAGCCTTTGCGAG	66.58205128	24	38	19	57	5
8228	19868	19896	28	GATAGAGGTTTGTGGTGGTTGGTAAAGAA	58.67931034	21084	19902	19940	38	GAACCTGAGTTACTGAAGTCATTGAGAGCCTTTGCGAGA	66.58205128	24	38	19	57	6
8231	19871	19899	28	AGAGGTTTGTGGTGGTTGGTAAAGAACAT	58.67931034	21086	19904	19942	38	ACCTGAGTTACTGAAGTCATTGAGAGCCTTTGCGAGATG	66.58205128	24	39	18	57	5
8234	19874	19902	28	GGTTTGTGGTGGTTGGTAAAGAACATCAG	60.09310345	21086	19904	19942	38	ACCTGAGTTACTGAAGTCATTGAGAGCCTTTGCGAGATG	66.58205128	24	39	18	57	2
8606	26643	26671	28	GTCTGATTGTCCTCACTGCCGTCTTGTTG	62.92068966	21162	26679	26717	38	GTTTGTTGACTATCATCATCTAACCAATCTTCTTCTTGC	62.37692308	24	47	10	57	8
8607	26644	26672	28	TCTGATTGTCCTCACTGCCGTCTTGTTGA	61.50689655	21164	26681	26719	38	TTGTTGACTATCATCATCTAACCAATCTTCTTCTTGCTC	62.37692308	24	46	11	57	9
8607	26644	26672	28	TCTGATTGTCCTCACTGCCGTCTTGTTGA	61.50689655	21165	26682	26720	38	TGTTGACTATCATCATCTAACCAATCTTCTTCTTGCTCT	62.37692308	24	46	14	60	10
8602	26639	26667	28	AGTTGTCTGATTGTCCTCACTGCCGTCTT	61.50689655	21160	26677	26715	38	CAGTTTGTTGACTATCATCATCTAACCAATCTTCTTCTT	61.32564103	24	54	7	61	10
8602	26639	26667	28	AGTTGTCTGATTGTCCTCACTGCCGTCTT	61.50689655	21161	26678	26716	38	AGTTTGTTGACTATCATCATCTAACCAATCTTCTTCTTG	61.32564103	24	54	8	62	11
8601	26638	26666	28	TAGTTGTCTGATTGTCCTCACTGCCGTCT	61.50689655	21162	26679	26717	38	GTTTGTTGACTATCATCATCTAACCAATCTTCTTCTTGC	62.37692308	24	53	10	63	13
8600	26637	26665	28	GTAGTTGTCTGATTGTCCTCACTGCCGTC	62.92068966	21162	26679	26717	38	GTTTGTTGACTATCATCATCTAACCAATCTTCTTCTTGC	62.37692308	24	54	10	64	14
8601	26638	26666	28	TAGTTGTCTGATTGTCCTCACTGCCGTCT	61.50689655	21163	26680	26718	38	TTTGTTGACTATCATCATCTAACCAATCTTCTTCTTGCT	61.32564103	24	53	11	64	14
8600	26637	26665	28	GTAGTTGTCTGATTGTCCTCACTGCCGTC	62.92068966	21164	26681	26719	38	TTGTTGACTATCATCATCTAACCAATCTTCTTCTTGCTC	62.37692308	24	54	11	65	16
8604	26641	26669	28	TTGTCTGATTGTCCTCACTGCCGTCTTGT	61.50689655	21159	26676	26714	38	ACAGTTTGTTGACTATCATCATCTAACCAATCTTCTTCT	61.32564103	24	59	7	66	7
7211	4073	4101	28	GAAAATAGTTGGCATCATAAAGTAATGGG	55.85172414	20846	4117	4155	38	TTCCAGCAAAGCCAAAGCCTCATTATTATTCTTACAAAG	62.37692308	24	28	39	67	16
8601	26638	26666	28	TAGTTGTCTGATTGTCCTCACTGCCGTCT	61.50689655	21165	26682	26720	38	TGTTGACTATCATCATCTAACCAATCTTCTTCTTGCTCT	62.37692308	24	53	14	67	16
8600	26637	26665	28	GTAGTTGTCTGATTGTCCTCACTGCCGTC	62.92068966	21165	26682	26720	38	TGTTGACTATCATCATCTAACCAATCTTCTTCTTGCTCT	62.37692308	24	54	14	68	17
8602	26639	26667	28	AGTTGTCTGATTGTCCTCACTGCCGTCTT	61.50689655	21165	26682	26720	38	TGTTGACTATCATCATCTAACCAATCTTCTTCTTGCTCT	62.37692308	24	54	14	68	15
8603	26640	26668	28	GTTGTCTGATTGTCCTCACTGCCGTCTTG	62.92068966	21160	26677	26715	38	CAGTTTGTTGACTATCATCATCTAACCAATCTTCTTCTT	61.32564103	24	61	7	68	9
8601	26638	26666	28	TAGTTGTCTGATTGTCCTCACTGCCGTCT	61.50689655	21166	26683	26721	38	GTTGACTATCATCATCTAACCAATCTTCTTCTTGCTCTT	62.37692308	24	53	17	70	17
8603	26640	26668	28	GTTGTCTGATTGTCCTCACTGCCGTCTTG	62.92068966	21162	26679	26717	38	GTTTGTTGACTATCATCATCTAACCAATCTTCTTCTTGC	62.37692308	24	61	10	71	11
8603	26640	26668	28	GTTGTCTGATTGTCCTCACTGCCGTCTTG	62.92068966	21164	26681	26719	38	TTGTTGACTATCATCATCTAACCAATCTTCTTCTTGCTC	62.37692308	24	61	11	72	13
8670	26853	26881	28	TCATCTGGAGGGTAGAAAGAACAATACAT	57.26551724	21192	26896	26934	38	TAAACTCACCAGACTCATCAAATAAGTAGTATGTAGCCA	62.37692308	24	64	10	74	15
8603	26640	26668	28	GTTGTCTGATTGTCCTCACTGCCGTCTTG	62.92068966	21165	26682	26720	38	TGTTGACTATCATCATCTAACCAATCTTCTTCTTGCTCT	62.37692308	24	61	14	75	14
7654	9901	9929	28	TCAACTCTACCATCAAAAAAGACAGTGAG	57.26551724	20957	9934	9972	38	GCACAAATCGTTTCAGTTGGTTTCTTGGCTATGTCAGTC	65.53076923	24	61	15	76	5
8607	26644	26672	28	TCTGATTGTCCTCACTGCCGTCTTGTTGA	61.50689655	21168	26685	26723	38	TGACTATCATCATCTAACCAATCTTCTTCTTGCTCTTCT	62.37692308	24	46	30	76	13
7654	9901	9929	28	TCAACTCTACCATCAAAAAAGACAGTGAG	57.26551724	20958	9935	9973	38	CACAAATCGTTTCAGTTGGTTTCTTGGCTATGTCAGTCA	64.47948718	24	61	16	77	6
7654	9901	9929	28	TCAACTCTACCATCAAAAAAGACAGTGAG	57.26551724	20959	9936	9974	38	ACAAATCGTTTCAGTTGGTTTCTTGGCTATGTCAGTCAT	63.42820513	24	61	16	77	7
8603	26640	26668	28	GTTGTCTGATTGTCCTCACTGCCGTCTTG	62.92068966	21166	26683	26721	38	GTTGACTATCATCATCTAACCAATCTTCTTCTTGCTCTT	62.37692308	24	61	17	78	15
8600	26637	26665	28	GTAGTTGTCTGATTGTCCTCACTGCCGTC	62.92068966	21168	26685	26723	38	TGACTATCATCATCTAACCAATCTTCTTCTTGCTCTTCT	62.37692308	24	54	30	84	20
8601	26638	26666	28	TAGTTGTCTGATTGTCCTCACTGCCGTCT	61.50689655	21169	26686	26724	38	GACTATCATCATCTAACCAATCTTCTTCTTGCTCTTCTT	62.37692308	24	53	37	90	20
8598	26635	26663	28	TAGTAGTTGTCTGATTGTCCTCACTGCCG	61.50689655	21169	26686	26724	38	GACTATCATCATCTAACCAATCTTCTTCTTGCTCTTCTT	62.37692308	24	54	37	91	23
8600	26637	26665	28	GTAGTTGTCTGATTGTCCTCACTGCCGTC	62.92068966	21169	26686	26724	38	GACTATCATCATCTAACCAATCTTCTTCTTGCTCTTCTT	62.37692308	24	54	37	91	21
8602	26639	26667	28	AGTTGTCTGATTGTCCTCACTGCCGTCTT	61.50689655	21169	26686	26724	38	GACTATCATCATCTAACCAATCTTCTTCTTGCTCTTCTT	62.37692308	24	54	37	91	19
8603	26640	26668	28	GTTGTCTGATTGTCCTCACTGCCGTCTTG	62.92068966	21168	26685	26723	38	TGACTATCATCATCTAACCAATCTTCTTCTTGCTCTTCT	62.37692308	24	61	30	91	17
8603	26640	26668	28	GTTGTCTGATTGTCCTCACTGCCGTCTTG	62.92068966	21169	26686	26724	38	GACTATCATCATCTAACCAATCTTCTTCTTGCTCTTCTT	62.37692308	24	61	37	98	18
7231	4117	4145	28	TTCCAGCAAAGCCAAAGCCTCATTATTAT	57.26551724	20852	4166	4204	38	GCAAGAAGTAGACTAAAGCATAAAGATAGAGAAAAGGGG	63.42820513	24	53	47	100	21
7231	4117	4145	28	TTCCAGCAAAGCCAAAGCCTCATTATTAT	57.26551724	20853	4167	4205	38	CAAGAAGTAGACTAAAGCATAAAGATAGAGAAAAGGGGC	63.42820513	24	53	47	100	22
7231	4117	4145	28	TTCCAGCAAAGCCAAAGCCTCATTATTAT	57.26551724	20854	4168	4206	38	AAGAAGTAGACTAAAGCATAAAGATAGAGAAAAGGGGCT	62.37692308	24	53	47	100	23
8598	26635	26663	28	TAGTAGTTGTCTGATTGTCCTCACTGCCG	61.50689655	21170	26687	26725	38	ACTATCATCATCTAACCAATCTTCTTCTTGCTCTTCTTC	62.37692308	24	54	48	102	24
8601	26638	26666	28	TAGTTGTCTGATTGTCCTCACTGCCGTCT	61.50689655	21171	26688	26726	38	CTATCATCATCTAACCAATCTTCTTCTTGCTCTTCTTCA	62.37692308	24	53	52	105	22
7233	4119	4147	28	CCAGCAAAGCCAAAGCCTCATTATTATTC	58.67931034	20852	4166	4204	38	GCAAGAAGTAGACTAAAGCATAAAGATAGAGAAAAGGGG	63.42820513	24	60	47	107	19
7233	4119	4147	28	CCAGCAAAGCCAAAGCCTCATTATTATTC	58.67931034	20854	4168	4206	38	AAGAAGTAGACTAAAGCATAAAGATAGAGAAAAGGGGCT	62.37692308	24	60	47	107	21
8603	26640	26668	28	GTTGTCTGATTGTCCTCACTGCCGTCTTG	62.92068966	21170	26687	26725	38	ACTATCATCATCTAACCAATCTTCTTCTTGCTCTTCTTC	62.37692308	24	61	48	109	19
7210	4066	4094	28	CAGCAAAGAAAATAGTTGGCATCATAAAG	55.85172414	20837	4108	4146	38	GAACGGCATTTCCAGCAAAGCCAAAGCCTCATTATTATT	64.47948718	24	79	34	113	14
8603	26640	26668	28	GTTGTCTGATTGTCCTCACTGCCGTCTTG	62.92068966	21173	26690	26728	38	ATCATCATCTAACCAATCTTCTTCTTGCTCTTCTTCAGG	63.42820513	24	61	53	114	22
7210	4066	4094	28	CAGCAAAGAAAATAGTTGGCATCATAAAG	55.85172414	20839	4110	4148	38	ACGGCATTTCCAGCAAAGCCAAAGCCTCATTATTATTCT	64.47948718	24	79	38	117	16
7210	4066	4094	28	CAGCAAAGAAAATAGTTGGCATCATAAAG	55.85172414	20845	4116	4154	38	TTTCCAGCAAAGCCAAAGCCTCATTATTATTCTTACAAA	61.32564103	24	79	41	120	22
7229	4115	4143	28	ATTTCCAGCAAAGCCAAAGCCTCATTATT	57.26551724	20854	4168	4206	38	AAGAAGTAGACTAAAGCATAAAGATAGAGAAAAGGGGCT	62.37692308	24	76	47	123	25
7210	4066	4094	28	CAGCAAAGAAAATAGTTGGCATCATAAAG	55.85172414	20842	4113	4151	38	GCATTTCCAGCAAAGCCAAAGCCTCATTATTATTCTTAC	63.42820513	24	79	46	125	19
7209	4065	4093	28	CCAGCAAAGAAAATAGTTGGCATCATAAA	55.85172414	20847	4118	4156	38	TCCAGCAAAGCCAAAGCCTCATTATTATTCTTACAAAGT	62.37692308	24	91	39	130	25
7209	4065	4093	28	CCAGCAAAGAAAATAGTTGGCATCATAAA	55.85172414	20840	4111	4149	38	CGGCATTTCCAGCAAAGCCAAAGCCTCATTATTATTCTT	64.47948718	24	91	42	133	18
7209	4065	4093	28	CCAGCAAAGAAAATAGTTGGCATCATAAA	55.85172414	20844	4115	4153	38	ATTTCCAGCAAAGCCAAAGCCTCATTATTATTCTTACAA	61.32564103	24	91	47	138	22
7209	4065	4093	28	CCAGCAAAGAAAATAGTTGGCATCATAAA	55.85172414	20843	4114	4152	38	CATTTCCAGCAAAGCCAAAGCCTCATTATTATTCTTACA	62.37692308	24	91	49	140	21
6778	458	486	28	AGTTTGCTGTTTCTTCTGTCTCTGCGGTA	60.09310345	20735	489	527	38	GCTTGAGTTTCATCAGCCTTCTTCTTTTTGTCCTTTTTA	62.37692308	24	176	103	279	3
8846	28423	28451	28	AGGCAATAGTGCGACCACCCTTACGAAGA	62.92068966	21673	28460	28499	39	CAAGCCAGATTCATTATGGTATTCGGCAAGACTATGCTCA	65.515	24	2	3	5	9
8847	28424	28452	28	GGCAATAGTGCGACCACCCTTACGAAGAA	62.92068966	21674	28461	28500	39	AAGCCAGATTCATTATGGTATTCGGCAAGACTATGCTCAG	65.515	24	2	3	5	9
8847	28424	28452	28	GGCAATAGTGCGACCACCCTTACGAAGAA	62.92068966	21679	28466	28505	39	AGATTCATTATGGTATTCGGCAAGACTATGCTCAGGTCCT	65.515	24	2	3	5	14
8847	28424	28452	28	GGCAATAGTGCGACCACCCTTACGAAGAA	62.92068966	21681	28468	28507	39	ATTCATTATGGTATTCGGCAAGACTATGCTCAGGTCCTAC	65.515	24	2	3	5	16
8848	28425	28453	28	GCAATAGTGCGACCACCCTTACGAAGAAT	61.50689655	21680	28467	28506	39	GATTCATTATGGTATTCGGCAAGACTATGCTCAGGTCCTA	65.515	24	2	3	5	14
8848	28425	28453	28	GCAATAGTGCGACCACCCTTACGAAGAAT	61.50689655	21681	28468	28507	39	ATTCATTATGGTATTCGGCAAGACTATGCTCAGGTCCTAC	65.515	24	2	3	5	15
8846	28423	28451	28	AGGCAATAGTGCGACCACCCTTACGAAGA	62.92068966	21669	28456	28495	39	TTTTCAAGCCAGATTCATTATGGTATTCGGCAAGACTATG	63.465	24	2	4	6	5
8846	28423	28451	28	AGGCAATAGTGCGACCACCCTTACGAAGA	62.92068966	21670	28457	28496	39	TTTCAAGCCAGATTCATTATGGTATTCGGCAAGACTATGC	64.49	24	2	4	6	6
8846	28423	28451	28	AGGCAATAGTGCGACCACCCTTACGAAGA	62.92068966	21675	28462	28501	39	AGCCAGATTCATTATGGTATTCGGCAAGACTATGCTCAGG	66.54	24	2	4	6	11
8846	28423	28451	28	AGGCAATAGTGCGACCACCCTTACGAAGA	62.92068966	21676	28463	28502	39	GCCAGATTCATTATGGTATTCGGCAAGACTATGCTCAGGT	66.54	24	2	4	6	12
8846	28423	28451	28	AGGCAATAGTGCGACCACCCTTACGAAGA	62.92068966	21683	28470	28509	39	TCATTATGGTATTCGGCAAGACTATGCTCAGGTCCTACTT	65.515	24	2	4	6	19
8847	28424	28452	28	GGCAATAGTGCGACCACCCTTACGAAGAA	62.92068966	21669	28456	28495	39	TTTTCAAGCCAGATTCATTATGGTATTCGGCAAGACTATG	63.465	24	2	4	6	4
8847	28424	28452	28	GGCAATAGTGCGACCACCCTTACGAAGAA	62.92068966	21676	28463	28502	39	GCCAGATTCATTATGGTATTCGGCAAGACTATGCTCAGGT	66.54	24	2	4	6	11
8847	28424	28452	28	GGCAATAGTGCGACCACCCTTACGAAGAA	62.92068966	21684	28471	28510	39	CATTATGGTATTCGGCAAGACTATGCTCAGGTCCTACTTC	66.54	24	2	4	6	19
8849	28426	28454	28	CAATAGTGCGACCACCCTTACGAAGAATG	61.50689655	21671	28458	28497	39	TTCAAGCCAGATTCATTATGGTATTCGGCAAGACTATGCT	64.49	24	3	3	6	4
8849	28426	28454	28	CAATAGTGCGACCACCCTTACGAAGAATG	61.50689655	21674	28461	28500	39	AAGCCAGATTCATTATGGTATTCGGCAAGACTATGCTCAG	65.515	24	3	3	6	7
8849	28426	28454	28	CAATAGTGCGACCACCCTTACGAAGAATG	61.50689655	21681	28468	28507	39	ATTCATTATGGTATTCGGCAAGACTATGCTCAGGTCCTAC	65.515	24	3	3	6	14
8850	28427	28455	28	AATAGTGCGACCACCCTTACGAAGAATGG	61.50689655	21671	28458	28497	39	TTCAAGCCAGATTCATTATGGTATTCGGCAAGACTATGCT	64.49	24	3	3	6	3
8850	28427	28455	28	AATAGTGCGACCACCCTTACGAAGAATGG	61.50689655	21672	28459	28498	39	TCAAGCCAGATTCATTATGGTATTCGGCAAGACTATGCTC	65.515	24	3	3	6	4
8850	28427	28455	28	AATAGTGCGACCACCCTTACGAAGAATGG	61.50689655	21682	28469	28508	39	TTCATTATGGTATTCGGCAAGACTATGCTCAGGTCCTACT	65.515	24	3	3	6	14
8849	28426	28454	28	CAATAGTGCGACCACCCTTACGAAGAATG	61.50689655	21675	28462	28501	39	AGCCAGATTCATTATGGTATTCGGCAAGACTATGCTCAGG	66.54	24	3	4	7	8
8850	28427	28455	28	AATAGTGCGACCACCCTTACGAAGAATGG	61.50689655	21670	28457	28496	39	TTTCAAGCCAGATTCATTATGGTATTCGGCAAGACTATGC	64.49	24	3	4	7	2
8849	28426	28454	28	CAATAGTGCGACCACCCTTACGAAGAATG	61.50689655	21686	28473	28512	39	TTATGGTATTCGGCAAGACTATGCTCAGGTCCTACTTCTG	66.54	24	3	5	8	19
8846	28423	28451	28	AGGCAATAGTGCGACCACCCTTACGAAGA	62.92068966	21668	28455	28494	39	GTTTTCAAGCCAGATTCATTATGGTATTCGGCAAGACTAT	63.465	24	2	9	11	4
8847	28424	28452	28	GGCAATAGTGCGACCACCCTTACGAAGAA	62.92068966	21668	28455	28494	39	GTTTTCAAGCCAGATTCATTATGGTATTCGGCAAGACTAT	63.465	24	2	9	11	3
8846	28423	28451	28	AGGCAATAGTGCGACCACCCTTACGAAGA	62.92068966	21666	28453	28492	39	TGGTTTTCAAGCCAGATTCATTATGGTATTCGGCAAGACT	64.49	24	2	11	13	2
8847	28424	28452	28	GGCAATAGTGCGACCACCCTTACGAAGAA	62.92068966	21667	28454	28493	39	GGTTTTCAAGCCAGATTCATTATGGTATTCGGCAAGACTA	64.49	24	2	11	13	2
7089	2805	2833	28	AACCTGAGTCACCTGCTACACGCTGCGAA	64.33448276	21324	2843	2882	39	TTGTAATAAGAAAGCGTTCGTGATGTAGCAACAGTGATTT	62.44	24	10	5	15	10
8611	26648	26676	28	ATTGTCCTCACTGCCGTCTTGTTGACCAA	61.50689655	21615	26677	26716	39	CAGTTTGTTGACTATCATCATCTAACCAATCTTCTTCTTG	62.44	24	15	8	23	1
8851	28437	28465	28	CCACCCTTACGAAGAATGGTTTTCAAGCC	61.50689655	21681	28468	28507	39	ATTCATTATGGTATTCGGCAAGACTATGCTCAGGTCCTAC	65.515	24	22	3	25	3
7091	2807	2835	28	CCTGAGTCACCTGCTACACGCTGCGAAGC	67.16206897	21327	2856	2895	39	GCGTTCGTGATGTAGCAACAGTGATTTCTTTAGGCAGGTC	67.565	24	7	22	29	21
7091	2807	2835	28	CCTGAGTCACCTGCTACACGCTGCGAAGC	67.16206897	21329	2858	2897	39	GTTCGTGATGTAGCAACAGTGATTTCTTTAGGCAGGTCCT	66.54	24	7	22	29	23
7297	4548	4576	28	AGCACTGGCTCAGAGTCGTCTTCATCAAA	61.50689655	21366	4594	4633	39	AAGAACAACAGCCCTTGAGACAACTACAGCAACTGGTCAT	66.54	24	8	22	30	18
8700	26947	26975	28	CTAAATCAATGCCCAGTGGTGTAAGTAAT	57.26551724	21647	26990	27029	39	CAAAGTTTTTATGACAGCATCTGCCACAACACAGGCGAAC	66.54	24	7	24	31	15
6968	1556	1584	28	GCCAGTTGAATCTGAGGGTCCACCAAACG	64.33448276	21298	1606	1645	39	GATTTTGGGGTCCATTATCAGACATTTTAGTTTGTTCGTT	62.44	24	13	20	33	22
6967	1555	1583	28	TGCCAGTTGAATCTGAGGGTCCACCAAAC	62.92068966	21298	1606	1645	39	GATTTTGGGGTCCATTATCAGACATTTTAGTTTGTTCGTT	62.44	24	14	20	34	23
6968	1556	1584	28	GCCAGTTGAATCTGAGGGTCCACCAAACG	64.33448276	21299	1607	1646	39	ATTTTGGGGTCCATTATCAGACATTTTAGTTTGTTCGTTT	61.415	24	13	21	34	23
6967	1555	1583	28	TGCCAGTTGAATCTGAGGGTCCACCAAAC	62.92068966	21299	1607	1646	39	ATTTTGGGGTCCATTATCAGACATTTTAGTTTGTTCGTTT	61.415	24	14	21	35	24
6968	1556	1584	28	GCCAGTTGAATCTGAGGGTCCACCAAACG	64.33448276	21300	1608	1647	39	TTTTGGGGTCCATTATCAGACATTTTAGTTTGTTCGTTTA	61.415	24	13	23	36	24
6967	1555	1583	28	TGCCAGTTGAATCTGAGGGTCCACCAAAC	62.92068966	21300	1608	1647	39	TTTTGGGGTCCATTATCAGACATTTTAGTTTGTTCGTTTA	61.415	24	14	23	37	25
8609	26646	26674	28	TGATTGTCCTCACTGCCGTCTTGTTGACC	62.92068966	21614	26676	26715	39	ACAGTTTGTTGACTATCATCATCTAACCAATCTTCTTCTT	61.415	24	37	7	44	2
8609	26646	26674	28	TGATTGTCCTCACTGCCGTCTTGTTGACC	62.92068966	21616	26678	26717	39	AGTTTGTTGACTATCATCATCTAACCAATCTTCTTCTTGC	62.44	24	37	10	47	4
8224	19864	19892	28	AGGTGATAGAGGTTTGTGGTGGTTGGTAA	60.09310345	21553	19900	19939	39	CAGAACCTGAGTTACTGAAGTCATTGAGAGCCTTTGCGAG	67.565	24	30	19	49	8
8608	26645	26673	28	CTGATTGTCCTCACTGCCGTCTTGTTGAC	62.92068966	21615	26677	26716	39	CAGTTTGTTGACTATCATCATCTAACCAATCTTCTTCTTG	62.44	24	41	8	49	4
8609	26646	26674	28	TGATTGTCCTCACTGCCGTCTTGTTGACC	62.92068966	21619	26681	26720	39	TTGTTGACTATCATCATCTAACCAATCTTCTTCTTGCTCT	62.44	24	37	14	51	7
8225	19865	19893	28	GGTGATAGAGGTTTGTGGTGGTTGGTAAA	60.09310345	21554	19901	19940	39	AGAACCTGAGTTACTGAAGTCATTGAGAGCCTTTGCGAGA	66.54	24	33	19	52	8
8608	26645	26673	28	CTGATTGTCCTCACTGCCGTCTTGTTGAC	62.92068966	21618	26680	26719	39	TTTGTTGACTATCATCATCTAACCAATCTTCTTCTTGCTC	62.44	24	41	12	53	7
8611	26648	26676	28	ATTGTCCTCACTGCCGTCTTGTTGACCAA	61.50689655	21623	26685	26724	39	TGACTATCATCATCTAACCAATCTTCTTCTTGCTCTTCTT	62.44	24	15	38	53	9
8227	19867	19895	28	TGATAGAGGTTTGTGGTGGTTGGTAAAGA	58.67931034	21553	19900	19939	39	CAGAACCTGAGTTACTGAAGTCATTGAGAGCCTTTGCGAG	67.565	24	36	19	55	5
8227	19867	19895	28	TGATAGAGGTTTGTGGTGGTTGGTAAAGA	58.67931034	21554	19901	19940	39	AGAACCTGAGTTACTGAAGTCATTGAGAGCCTTTGCGAGA	66.54	24	36	19	55	6
8229	19869	19897	28	ATAGAGGTTTGTGGTGGTTGGTAAAGAAC	58.67931034	21555	19902	19941	39	GAACCTGAGTTACTGAAGTCATTGAGAGCCTTTGCGAGAT	66.54	24	37	19	56	5
8228	19868	19896	28	GATAGAGGTTTGTGGTGGTTGGTAAAGAA	58.67931034	21554	19901	19940	39	AGAACCTGAGTTACTGAAGTCATTGAGAGCCTTTGCGAGA	66.54	24	38	19	57	5
8228	19868	19896	28	GATAGAGGTTTGTGGTGGTTGGTAAAGAA	58.67931034	21555	19902	19941	39	GAACCTGAGTTACTGAAGTCATTGAGAGCCTTTGCGAGAT	66.54	24	38	19	57	6
8610	26647	26675	28	GATTGTCCTCACTGCCGTCTTGTTGACCA	62.92068966	21623	26685	26724	39	TGACTATCATCATCTAACCAATCTTCTTCTTGCTCTTCTT	62.44	24	19	38	57	10
8606	26643	26671	28	GTCTGATTGTCCTCACTGCCGTCTTGTTG	62.92068966	21617	26679	26718	39	GTTTGTTGACTATCATCATCTAACCAATCTTCTTCTTGCT	62.44	24	47	11	58	8
8607	26644	26672	28	TCTGATTGTCCTCACTGCCGTCTTGTTGA	61.50689655	21619	26681	26720	39	TTGTTGACTATCATCATCTAACCAATCTTCTTCTTGCTCT	62.44	24	46	14	60	9
8602	26639	26667	28	AGTTGTCTGATTGTCCTCACTGCCGTCTT	61.50689655	21615	26677	26716	39	CAGTTTGTTGACTATCATCATCTAACCAATCTTCTTCTTG	62.44	24	54	8	62	10
8611	26648	26676	28	ATTGTCCTCACTGCCGTCTTGTTGACCAA	61.50689655	21624	26686	26725	39	GACTATCATCATCTAACCAATCTTCTTCTTGCTCTTCTTC	63.465	24	15	48	63	10
8601	26638	26666	28	TAGTTGTCTGATTGTCCTCACTGCCGTCT	61.50689655	21617	26679	26718	39	GTTTGTTGACTATCATCATCTAACCAATCTTCTTCTTGCT	62.44	24	53	11	64	13
8602	26639	26667	28	AGTTGTCTGATTGTCCTCACTGCCGTCTT	61.50689655	21616	26678	26717	39	AGTTTGTTGACTATCATCATCTAACCAATCTTCTTCTTGC	62.44	24	54	10	64	11
8607	26644	26672	28	TCTGATTGTCCTCACTGCCGTCTTGTTGA	61.50689655	21620	26682	26721	39	TGTTGACTATCATCATCTAACCAATCTTCTTCTTGCTCTT	62.44	24	46	18	64	10
8600	26637	26665	28	GTAGTTGTCTGATTGTCCTCACTGCCGTC	62.92068966	21617	26679	26718	39	GTTTGTTGACTATCATCATCTAACCAATCTTCTTCTTGCT	62.44	24	54	11	65	14
8601	26638	26666	28	TAGTTGTCTGATTGTCCTCACTGCCGTCT	61.50689655	21618	26680	26719	39	TTTGTTGACTATCATCATCTAACCAATCTTCTTCTTGCTC	62.44	24	53	12	65	14
8605	26642	26670	28	TGTCTGATTGTCCTCACTGCCGTCTTGTT	61.50689655	21616	26678	26717	39	AGTTTGTTGACTATCATCATCTAACCAATCTTCTTCTTGC	62.44	24	55	10	65	8
8604	26641	26669	28	TTGTCTGATTGTCCTCACTGCCGTCTTGT	61.50689655	21614	26676	26715	39	ACAGTTTGTTGACTATCATCATCTAACCAATCTTCTTCTT	61.415	24	59	7	66	7
8600	26637	26665	28	GTAGTTGTCTGATTGTCCTCACTGCCGTC	62.92068966	21619	26681	26720	39	TTGTTGACTATCATCATCTAACCAATCTTCTTCTTGCTCT	62.44	24	54	14	68	16
8603	26640	26668	28	GTTGTCTGATTGTCCTCACTGCCGTCTTG	62.92068966	21615	26677	26716	39	CAGTTTGTTGACTATCATCATCTAACCAATCTTCTTCTTG	62.44	24	61	8	69	9
8601	26638	26666	28	TAGTTGTCTGATTGTCCTCACTGCCGTCT	61.50689655	21620	26682	26721	39	TGTTGACTATCATCATCTAACCAATCTTCTTCTTGCTCTT	62.44	24	53	18	71	16
8600	26637	26665	28	GTAGTTGTCTGATTGTCCTCACTGCCGTC	62.92068966	21620	26682	26721	39	TGTTGACTATCATCATCTAACCAATCTTCTTCTTGCTCTT	62.44	24	54	18	72	17
8602	26639	26667	28	AGTTGTCTGATTGTCCTCACTGCCGTCTT	61.50689655	21620	26682	26721	39	TGTTGACTATCATCATCTAACCAATCTTCTTCTTGCTCTT	62.44	24	54	18	72	15
8603	26640	26668	28	GTTGTCTGATTGTCCTCACTGCCGTCTTG	62.92068966	21617	26679	26718	39	GTTTGTTGACTATCATCATCTAACCAATCTTCTTCTTGCT	62.44	24	61	11	72	11
8670	26853	26881	28	TCATCTGGAGGGTAGAAAGAACAATACAT	57.26551724	21645	26896	26935	39	TAAACTCACCAGACTCATCAAATAAGTAGTATGTAGCCAT	62.44	24	64	10	74	15
8603	26640	26668	28	GTTGTCTGATTGTCCTCACTGCCGTCTTG	62.92068966	21619	26681	26720	39	TTGTTGACTATCATCATCTAACCAATCTTCTTCTTGCTCT	62.44	24	61	14	75	13
8671	26854	26882	28	CATCTGGAGGGTAGAAAGAACAATACATA	57.26551724	21645	26896	26935	39	TAAACTCACCAGACTCATCAAATAAGTAGTATGTAGCCAT	62.44	24	65	10	75	14
7654	9901	9929	28	TCAACTCTACCATCAAAAAAGACAGTGAG	57.26551724	21451	9934	9973	39	GCACAAATCGTTTCAGTTGGTTTCTTGGCTATGTCAGTCA	65.515	24	61	16	77	5
8603	26640	26668	28	GTTGTCTGATTGTCCTCACTGCCGTCTTG	62.92068966	21620	26682	26721	39	TGTTGACTATCATCATCTAACCAATCTTCTTCTTGCTCTT	62.44	24	61	18	79	14
8601	26638	26666	28	TAGTTGTCTGATTGTCCTCACTGCCGTCT	61.50689655	21621	26683	26722	39	GTTGACTATCATCATCTAACCAATCTTCTTCTTGCTCTTC	63.465	24	53	28	81	17
8607	26644	26672	28	TCTGATTGTCCTCACTGCCGTCTTGTTGA	61.50689655	21623	26685	26724	39	TGACTATCATCATCTAACCAATCTTCTTCTTGCTCTTCTT	62.44	24	46	38	84	13
8603	26640	26668	28	GTTGTCTGATTGTCCTCACTGCCGTCTTG	62.92068966	21621	26683	26722	39	GTTGACTATCATCATCTAACCAATCTTCTTCTTGCTCTTC	63.465	24	61	28	89	15
8600	26637	26665	28	GTAGTTGTCTGATTGTCCTCACTGCCGTC	62.92068966	21623	26685	26724	39	TGACTATCATCATCTAACCAATCTTCTTCTTGCTCTTCTT	62.44	24	54	38	92	20
8603	26640	26668	28	GTTGTCTGATTGTCCTCACTGCCGTCTTG	62.92068966	21623	26685	26724	39	TGACTATCATCATCTAACCAATCTTCTTCTTGCTCTTCTT	62.44	24	61	38	99	17
8601	26638	26666	28	TAGTTGTCTGATTGTCCTCACTGCCGTCT	61.50689655	21624	26686	26725	39	GACTATCATCATCTAACCAATCTTCTTCTTGCTCTTCTTC	63.465	24	53	48	101	20
7231	4117	4145	28	TTCCAGCAAAGCCAAAGCCTCATTATTAT	57.26551724	21363	4166	4205	39	GCAAGAAGTAGACTAAAGCATAAAGATAGAGAAAAGGGGC	64.49	24	53	49	102	21
8598	26635	26663	28	TAGTAGTTGTCTGATTGTCCTCACTGCCG	61.50689655	21624	26686	26725	39	GACTATCATCATCTAACCAATCTTCTTCTTGCTCTTCTTC	63.465	24	54	48	102	23
8600	26637	26665	28	GTAGTTGTCTGATTGTCCTCACTGCCGTC	62.92068966	21624	26686	26725	39	GACTATCATCATCTAACCAATCTTCTTCTTGCTCTTCTTC	63.465	24	54	48	102	21
8602	26639	26667	28	AGTTGTCTGATTGTCCTCACTGCCGTCTT	61.50689655	21624	26686	26725	39	GACTATCATCATCTAACCAATCTTCTTCTTGCTCTTCTTC	63.465	24	54	48	102	19
8598	26635	26663	28	TAGTAGTTGTCTGATTGTCCTCACTGCCG	61.50689655	21625	26687	26726	39	ACTATCATCATCTAACCAATCTTCTTCTTGCTCTTCTTCA	62.44	24	54	52	106	24
7233	4119	4147	28	CCAGCAAAGCCAAAGCCTCATTATTATTC	58.67931034	21364	4167	4206	39	CAAGAAGTAGACTAAAGCATAAAGATAGAGAAAAGGGGCT	63.465	24	60	47	107	20
8601	26638	26666	28	TAGTTGTCTGATTGTCCTCACTGCCGTCT	61.50689655	21626	26688	26727	39	CTATCATCATCTAACCAATCTTCTTCTTGCTCTTCTTCAG	63.465	24	53	54	107	22
7232	4118	4146	28	TCCAGCAAAGCCAAAGCCTCATTATTATT	57.26551724	21364	4167	4206	39	CAAGAAGTAGACTAAAGCATAAAGATAGAGAAAAGGGGCT	63.465	24	61	47	108	21
7233	4119	4147	28	CCAGCAAAGCCAAAGCCTCATTATTATTC	58.67931034	21363	4166	4205	39	GCAAGAAGTAGACTAAAGCATAAAGATAGAGAAAAGGGGC	64.49	24	60	49	109	19
8603	26640	26668	28	GTTGTCTGATTGTCCTCACTGCCGTCTTG	62.92068966	21624	26686	26725	39	GACTATCATCATCTAACCAATCTTCTTCTTGCTCTTCTTC	63.465	24	61	48	109	18
8603	26640	26668	28	GTTGTCTGATTGTCCTCACTGCCGTCTTG	62.92068966	21625	26687	26726	39	ACTATCATCATCTAACCAATCTTCTTCTTGCTCTTCTTCA	62.44	24	61	52	113	19
7210	4066	4094	28	CAGCAAAGAAAATAGTTGGCATCATAAAG	55.85172414	21349	4108	4147	39	GAACGGCATTTCCAGCAAAGCCAAAGCCTCATTATTATTC	65.515	24	79	37	116	14
8603	26640	26668	28	GTTGTCTGATTGTCCTCACTGCCGTCTTG	62.92068966	21628	26690	26729	39	ATCATCATCTAACCAATCTTCTTCTTGCTCTTCTTCAGGT	63.465	24	61	55	116	22
7210	4066	4094	28	CAGCAAAGAAAATAGTTGGCATCATAAAG	55.85172414	21357	4116	4155	39	TTTCCAGCAAAGCCAAAGCCTCATTATTATTCTTACAAAG	62.44	24	79	41	120	22
7210	4066	4094	28	CAGCAAAGAAAATAGTTGGCATCATAAAG	55.85172414	21351	4110	4149	39	ACGGCATTTCCAGCAAAGCCAAAGCCTCATTATTATTCTT	64.49	24	79	42	121	16
7210	4066	4094	28	CAGCAAAGAAAATAGTTGGCATCATAAAG	55.85172414	21354	4113	4152	39	GCATTTCCAGCAAAGCCAAAGCCTCATTATTATTCTTACA	63.465	24	79	49	128	19
7228	4114	4142	28	CATTTCCAGCAAAGCCAAAGCCTCATTAT	58.67931034	21364	4167	4206	39	CAAGAAGTAGACTAAAGCATAAAGATAGAGAAAAGGGGCT	63.465	24	82	47	129	25
7209	4065	4093	28	CCAGCAAAGAAAATAGTTGGCATCATAAA	55.85172414	21352	4111	4150	39	CGGCATTTCCAGCAAAGCCAAAGCCTCATTATTATTCTTA	64.49	24	91	46	137	18
7209	4065	4093	28	CCAGCAAAGAAAATAGTTGGCATCATAAA	55.85172414	21353	4112	4151	39	GGCATTTCCAGCAAAGCCAAAGCCTCATTATTATTCTTAC	64.49	24	91	47	138	19
7209	4065	4093	28	CCAGCAAAGAAAATAGTTGGCATCATAAA	55.85172414	21355	4114	4153	39	CATTTCCAGCAAAGCCAAAGCCTCATTATTATTCTTACAA	62.44	24	91	50	141	21
7209	4065	4093	28	CCAGCAAAGAAAATAGTTGGCATCATAAA	55.85172414	21356	4115	4154	39	ATTTCCAGCAAAGCCAAAGCCTCATTATTATTCTTACAAA	61.415	24	91	50	141	22
6778	458	486	28	AGTTTGCTGTTTCTTCTGTCTCTGCGGTA	60.09310345	21262	489	528	39	GCTTGAGTTTCATCAGCCTTCTTCTTTTTGTCCTTTTTAG	63.465	24	176	106	282	3
8846	28423	28451	28	AGGCAATAGTGCGACCACCCTTACGAAGA	62.92068966	22041	28460	28500	40	CAAGCCAGATTCATTATGGTATTCGGCAAGACTATGCTCAG	66.5	24	2	3	5	9
8847	28424	28452	28	GGCAATAGTGCGACCACCCTTACGAAGAA	62.92068966	22047	28466	28506	40	AGATTCATTATGGTATTCGGCAAGACTATGCTCAGGTCCTA	65.5	24	2	3	5	14
8847	28424	28452	28	GGCAATAGTGCGACCACCCTTACGAAGAA	62.92068966	22049	28468	28508	40	ATTCATTATGGTATTCGGCAAGACTATGCTCAGGTCCTACT	65.5	24	2	3	5	16
8848	28425	28453	28	GCAATAGTGCGACCACCCTTACGAAGAAT	61.50689655	22049	28468	28508	40	ATTCATTATGGTATTCGGCAAGACTATGCTCAGGTCCTACT	65.5	24	2	3	5	15
8846	28423	28451	28	AGGCAATAGTGCGACCACCCTTACGAAGA	62.92068966	22037	28456	28496	40	TTTTCAAGCCAGATTCATTATGGTATTCGGCAAGACTATGC	64.5	24	2	4	6	5
8846	28423	28451	28	AGGCAATAGTGCGACCACCCTTACGAAGA	62.92068966	22038	28457	28497	40	TTTCAAGCCAGATTCATTATGGTATTCGGCAAGACTATGCT	64.5	24	2	4	6	6
8846	28423	28451	28	AGGCAATAGTGCGACCACCCTTACGAAGA	62.92068966	22044	28463	28503	40	GCCAGATTCATTATGGTATTCGGCAAGACTATGCTCAGGTC	67.5	24	2	4	6	12
8846	28423	28451	28	AGGCAATAGTGCGACCACCCTTACGAAGA	62.92068966	22051	28470	28510	40	TCATTATGGTATTCGGCAAGACTATGCTCAGGTCCTACTTC	66.5	24	2	4	6	19
8847	28424	28452	28	GGCAATAGTGCGACCACCCTTACGAAGAA	62.92068966	22042	28461	28501	40	AAGCCAGATTCATTATGGTATTCGGCAAGACTATGCTCAGG	66.5	24	2	4	6	9
8847	28424	28452	28	GGCAATAGTGCGACCACCCTTACGAAGAA	62.92068966	22044	28463	28503	40	GCCAGATTCATTATGGTATTCGGCAAGACTATGCTCAGGTC	67.5	24	2	4	6	11
8848	28425	28453	28	GCAATAGTGCGACCACCCTTACGAAGAAT	61.50689655	22048	28467	28507	40	GATTCATTATGGTATTCGGCAAGACTATGCTCAGGTCCTAC	66.5	24	2	4	6	14
8849	28426	28454	28	CAATAGTGCGACCACCCTTACGAAGAATG	61.50689655	22039	28458	28498	40	TTCAAGCCAGATTCATTATGGTATTCGGCAAGACTATGCTC	65.5	24	3	3	6	4
8849	28426	28454	28	CAATAGTGCGACCACCCTTACGAAGAATG	61.50689655	22049	28468	28508	40	ATTCATTATGGTATTCGGCAAGACTATGCTCAGGTCCTACT	65.5	24	3	3	6	14
8850	28427	28455	28	AATAGTGCGACCACCCTTACGAAGAATGG	61.50689655	22040	28459	28499	40	TCAAGCCAGATTCATTATGGTATTCGGCAAGACTATGCTCA	65.5	24	3	3	6	4
8846	28423	28451	28	AGGCAATAGTGCGACCACCCTTACGAAGA	62.92068966	22043	28462	28502	40	AGCCAGATTCATTATGGTATTCGGCAAGACTATGCTCAGGT	66.5	24	2	5	7	11
8847	28424	28452	28	GGCAATAGTGCGACCACCCTTACGAAGAA	62.92068966	22052	28471	28511	40	CATTATGGTATTCGGCAAGACTATGCTCAGGTCCTACTTCT	66.5	24	2	5	7	19
8849	28426	28454	28	CAATAGTGCGACCACCCTTACGAAGAATG	61.50689655	22042	28461	28501	40	AAGCCAGATTCATTATGGTATTCGGCAAGACTATGCTCAGG	66.5	24	3	4	7	7
8849	28426	28454	28	CAATAGTGCGACCACCCTTACGAAGAATG	61.50689655	22046	28465	28505	40	CAGATTCATTATGGTATTCGGCAAGACTATGCTCAGGTCCT	66.5	24	3	4	7	11
8850	28427	28455	28	AATAGTGCGACCACCCTTACGAAGAATGG	61.50689655	22038	28457	28497	40	TTTCAAGCCAGATTCATTATGGTATTCGGCAAGACTATGCT	64.5	24	3	4	7	2
8850	28427	28455	28	AATAGTGCGACCACCCTTACGAAGAATGG	61.50689655	22050	28469	28509	40	TTCATTATGGTATTCGGCAAGACTATGCTCAGGTCCTACTT	65.5	24	3	4	7	14
8849	28426	28454	28	CAATAGTGCGACCACCCTTACGAAGAATG	61.50689655	22043	28462	28502	40	AGCCAGATTCATTATGGTATTCGGCAAGACTATGCTCAGGT	66.5	24	3	5	8	8
8846	28423	28451	28	AGGCAATAGTGCGACCACCCTTACGAAGA	62.92068966	22036	28455	28495	40	GTTTTCAAGCCAGATTCATTATGGTATTCGGCAAGACTATG	64.5	24	2	9	11	4
8847	28424	28452	28	GGCAATAGTGCGACCACCCTTACGAAGAA	62.92068966	22036	28455	28495	40	GTTTTCAAGCCAGATTCATTATGGTATTCGGCAAGACTATG	64.5	24	2	9	11	3
8849	28426	28454	28	CAATAGTGCGACCACCCTTACGAAGAATG	61.50689655	22036	28455	28495	40	GTTTTCAAGCCAGATTCATTATGGTATTCGGCAAGACTATG	64.5	24	3	9	12	1
8846	28423	28451	28	AGGCAATAGTGCGACCACCCTTACGAAGA	62.92068966	22033	28452	28492	40	ATGGTTTTCAAGCCAGATTCATTATGGTATTCGGCAAGACT	64.5	24	2	11	13	1
8846	28423	28451	28	AGGCAATAGTGCGACCACCCTTACGAAGA	62.92068966	22034	28453	28493	40	TGGTTTTCAAGCCAGATTCATTATGGTATTCGGCAAGACTA	64.5	24	2	11	13	2
8611	26648	26676	28	ATTGTCCTCACTGCCGTCTTGTTGACCAA	61.50689655	21991	26677	26717	40	CAGTTTGTTGACTATCATCATCTAACCAATCTTCTTCTTGC	63.5	24	15	10	25	1
8851	28437	28465	28	CCACCCTTACGAAGAATGGTTTTCAAGCC	61.50689655	22049	28468	28508	40	ATTCATTATGGTATTCGGCAAGACTATGCTCAGGTCCTACT	65.5	24	22	3	25	3
7091	2807	2835	28	CCTGAGTCACCTGCTACACGCTGCGAAGC	67.16206897	21757	2856	2896	40	GCGTTCGTGATGTAGCAACAGTGATTTCTTTAGGCAGGTCC	68.5	24	7	22	29	21
7297	4548	4576	28	AGCACTGGCTCAGAGTCGTCTTCATCAAA	61.50689655	21788	4594	4634	40	AAGAACAACAGCCCTTGAGACAACTACAGCAACTGGTCATA	66.5	24	8	22	30	18
6968	1556	1584	28	GCCAGTTGAATCTGAGGGTCCACCAAACG	64.33448276	21733	1606	1646	40	GATTTTGGGGTCCATTATCAGACATTTTAGTTTGTTCGTTT	62.5	24	13	21	34	22
8854	28440	28468	28	CCCTTACGAAGAATGGTTTTCAAGCCAGA	60.09310345	22053	28472	28512	40	ATTATGGTATTCGGCAAGACTATGCTCAGGTCCTACTTCTG	66.5	24	29	5	34	4
6967	1555	1583	28	TGCCAGTTGAATCTGAGGGTCCACCAAAC	62.92068966	21733	1606	1646	40	GATTTTGGGGTCCATTATCAGACATTTTAGTTTGTTCGTTT	62.5	24	14	21	35	23
6968	1556	1584	28	GCCAGTTGAATCTGAGGGTCCACCAAACG	64.33448276	21734	1607	1647	40	ATTTTGGGGTCCATTATCAGACATTTTAGTTTGTTCGTTTA	61.5	24	13	23	36	23
6968	1556	1584	28	GCCAGTTGAATCTGAGGGTCCACCAAACG	64.33448276	21735	1608	1648	40	TTTTGGGGTCCATTATCAGACATTTTAGTTTGTTCGTTTAG	62.5	24	13	23	36	24
8697	26944	26972	28	CATCTAAATCAATGCCCAGTGGTGTAAGT	58.67931034	22019	26989	27029	40	GCAAAGTTTTTATGACAGCATCTGCCACAACACAGGCGAAC	67.5	24	11	25	36	17
8855	28441	28469	28	CCTTACGAAGAATGGTTTTCAAGCCAGAT	58.67931034	22052	28471	28511	40	CATTATGGTATTCGGCAAGACTATGCTCAGGTCCTACTTCT	66.5	24	31	5	36	2
6967	1555	1583	28	TGCCAGTTGAATCTGAGGGTCCACCAAAC	62.92068966	21734	1607	1647	40	ATTTTGGGGTCCATTATCAGACATTTTAGTTTGTTCGTTTA	61.5	24	14	23	37	24
6967	1555	1583	28	TGCCAGTTGAATCTGAGGGTCCACCAAAC	62.92068966	21735	1608	1648	40	TTTTGGGGTCCATTATCAGACATTTTAGTTTGTTCGTTTAG	62.5	24	14	23	37	25
8609	26646	26674	28	TGATTGTCCTCACTGCCGTCTTGTTGACC	62.92068966	21990	26676	26716	40	ACAGTTTGTTGACTATCATCATCTAACCAATCTTCTTCTTG	62.5	24	37	8	45	2
8856	28442	28470	28	CTTACGAAGAATGGTTTTCAAGCCAGATT	57.26551724	22052	28471	28511	40	CATTATGGTATTCGGCAAGACTATGCTCAGGTCCTACTTCT	66.5	24	40	5	45	1
8077	18177	18205	28	CTAAACTCCTGTGTAGAAACTAAGTAATC	55.85172414	21922	18215	18255	40	AAGAGTCAGTCTAAAGTAGCGGTTGAGTAAACAAAAGAGGC	65.5	24	43	4	47	10
8609	26646	26674	28	TGATTGTCCTCACTGCCGTCTTGTTGACC	62.92068966	21992	26678	26718	40	AGTTTGTTGACTATCATCATCTAACCAATCTTCTTCTTGCT	62.5	24	37	11	48	4
8224	19864	19892	28	AGGTGATAGAGGTTTGTGGTGGTTGGTAA	60.09310345	21943	19900	19940	40	CAGAACCTGAGTTACTGAAGTCATTGAGAGCCTTTGCGAGA	67.5	24	30	19	49	8
8608	26645	26673	28	CTGATTGTCCTCACTGCCGTCTTGTTGAC	62.92068966	21991	26677	26717	40	CAGTTTGTTGACTATCATCATCTAACCAATCTTCTTCTTGC	63.5	24	41	10	51	4
8225	19865	19893	28	GGTGATAGAGGTTTGTGGTGGTTGGTAAA	60.09310345	21944	19901	19941	40	AGAACCTGAGTTACTGAAGTCATTGAGAGCCTTTGCGAGAT	66.5	24	33	19	52	8
8227	19867	19895	28	TGATAGAGGTTTGTGGTGGTTGGTAAAGA	58.67931034	21943	19900	19940	40	CAGAACCTGAGTTACTGAAGTCATTGAGAGCCTTTGCGAGA	67.5	24	36	19	55	5
8227	19867	19895	28	TGATAGAGGTTTGTGGTGGTTGGTAAAGA	58.67931034	21944	19901	19941	40	AGAACCTGAGTTACTGAAGTCATTGAGAGCCTTTGCGAGAT	66.5	24	36	19	55	6
8609	26646	26674	28	TGATTGTCCTCACTGCCGTCTTGTTGACC	62.92068966	21995	26681	26721	40	TTGTTGACTATCATCATCTAACCAATCTTCTTCTTGCTCTT	62.5	24	37	18	55	7
8608	26645	26673	28	CTGATTGTCCTCACTGCCGTCTTGTTGAC	62.92068966	21994	26680	26720	40	TTTGTTGACTATCATCATCTAACCAATCTTCTTCTTGCTCT	62.5	24	41	15	56	7
8228	19868	19896	28	GATAGAGGTTTGTGGTGGTTGGTAAAGAA	58.67931034	21944	19901	19941	40	AGAACCTGAGTTACTGAAGTCATTGAGAGCCTTTGCGAGAT	66.5	24	38	19	57	5
8229	19869	19897	28	ATAGAGGTTTGTGGTGGTTGGTAAAGAAC	58.67931034	21945	19902	19942	40	GAACCTGAGTTACTGAAGTCATTGAGAGCCTTTGCGAGATG	67.5	24	37	20	57	5
8228	19868	19896	28	GATAGAGGTTTGTGGTGGTTGGTAAAGAA	58.67931034	21945	19902	19942	40	GAACCTGAGTTACTGAAGTCATTGAGAGCCTTTGCGAGATG	67.5	24	38	20	58	6
8606	26643	26671	28	GTCTGATTGTCCTCACTGCCGTCTTGTTG	62.92068966	21993	26679	26719	40	GTTTGTTGACTATCATCATCTAACCAATCTTCTTCTTGCTC	63.5	24	47	12	59	8
8605	26642	26670	28	TGTCTGATTGTCCTCACTGCCGTCTTGTT	61.50689655	21990	26676	26716	40	ACAGTTTGTTGACTATCATCATCTAACCAATCTTCTTCTTG	62.5	24	55	8	63	6
8602	26639	26667	28	AGTTGTCTGATTGTCCTCACTGCCGTCTT	61.50689655	21991	26677	26717	40	CAGTTTGTTGACTATCATCATCTAACCAATCTTCTTCTTGC	63.5	24	54	10	64	10
8607	26644	26672	28	TCTGATTGTCCTCACTGCCGTCTTGTTGA	61.50689655	21995	26681	26721	40	TTGTTGACTATCATCATCTAACCAATCTTCTTCTTGCTCTT	62.5	24	46	18	64	9
8611	26648	26676	28	ATTGTCCTCACTGCCGTCTTGTTGACCAA	61.50689655	21999	26685	26725	40	TGACTATCATCATCTAACCAATCTTCTTCTTGCTCTTCTTC	63.5	24	15	49	64	9
8601	26638	26666	28	TAGTTGTCTGATTGTCCTCACTGCCGTCT	61.50689655	21993	26679	26719	40	GTTTGTTGACTATCATCATCTAACCAATCTTCTTCTTGCTC	63.5	24	53	12	65	13
8602	26639	26667	28	AGTTGTCTGATTGTCCTCACTGCCGTCTT	61.50689655	21992	26678	26718	40	AGTTTGTTGACTATCATCATCTAACCAATCTTCTTCTTGCT	62.5	24	54	11	65	11
8600	26637	26665	28	GTAGTTGTCTGATTGTCCTCACTGCCGTC	62.92068966	21993	26679	26719	40	GTTTGTTGACTATCATCATCTAACCAATCTTCTTCTTGCTC	63.5	24	54	12	66	14
8605	26642	26670	28	TGTCTGATTGTCCTCACTGCCGTCTTGTT	61.50689655	21992	26678	26718	40	AGTTTGTTGACTATCATCATCTAACCAATCTTCTTCTTGCT	62.5	24	55	11	66	8
8604	26641	26669	28	TTGTCTGATTGTCCTCACTGCCGTCTTGT	61.50689655	21990	26676	26716	40	ACAGTTTGTTGACTATCATCATCTAACCAATCTTCTTCTTG	62.5	24	59	8	67	7
8601	26638	26666	28	TAGTTGTCTGATTGTCCTCACTGCCGTCT	61.50689655	21994	26680	26720	40	TTTGTTGACTATCATCATCTAACCAATCTTCTTCTTGCTCT	62.5	24	53	15	68	14
8610	26647	26675	28	GATTGTCCTCACTGCCGTCTTGTTGACCA	62.92068966	21999	26685	26725	40	TGACTATCATCATCTAACCAATCTTCTTCTTGCTCTTCTTC	63.5	24	19	49	68	10
8603	26640	26668	28	GTTGTCTGATTGTCCTCACTGCCGTCTTG	62.92068966	21991	26677	26717	40	CAGTTTGTTGACTATCATCATCTAACCAATCTTCTTCTTGC	63.5	24	61	10	71	9
8600	26637	26665	28	GTAGTTGTCTGATTGTCCTCACTGCCGTC	62.92068966	21995	26681	26721	40	TTGTTGACTATCATCATCTAACCAATCTTCTTCTTGCTCTT	62.5	24	54	18	72	16
8603	26640	26668	28	GTTGTCTGATTGTCCTCACTGCCGTCTTG	62.92068966	21993	26679	26719	40	GTTTGTTGACTATCATCATCTAACCAATCTTCTTCTTGCTC	63.5	24	61	12	73	11
7654	9901	9929	28	TCAACTCTACCATCAAAAAAGACAGTGAG	57.26551724	21860	9934	9974	40	GCACAAATCGTTTCAGTTGGTTTCTTGGCTATGTCAGTCAT	65.5	24	61	16	77	5
8603	26640	26668	28	GTTGTCTGATTGTCCTCACTGCCGTCTTG	62.92068966	21995	26681	26721	40	TTGTTGACTATCATCATCTAACCAATCTTCTTCTTGCTCTT	62.5	24	61	18	79	13
8601	26638	26666	28	TAGTTGTCTGATTGTCCTCACTGCCGTCT	61.50689655	21996	26682	26722	40	TGTTGACTATCATCATCTAACCAATCTTCTTCTTGCTCTTC	63.5	24	53	29	82	16
8600	26637	26665	28	GTAGTTGTCTGATTGTCCTCACTGCCGTC	62.92068966	21996	26682	26722	40	TGTTGACTATCATCATCTAACCAATCTTCTTCTTGCTCTTC	63.5	24	54	29	83	17
8602	26639	26667	28	AGTTGTCTGATTGTCCTCACTGCCGTCTT	61.50689655	21996	26682	26722	40	TGTTGACTATCATCATCTAACCAATCTTCTTCTTGCTCTTC	63.5	24	54	29	83	15
8601	26638	26666	28	TAGTTGTCTGATTGTCCTCACTGCCGTCT	61.50689655	21997	26683	26723	40	GTTGACTATCATCATCTAACCAATCTTCTTCTTGCTCTTCT	63.5	24	53	31	84	17
8603	26640	26668	28	GTTGTCTGATTGTCCTCACTGCCGTCTTG	62.92068966	21996	26682	26722	40	TGTTGACTATCATCATCTAACCAATCTTCTTCTTGCTCTTC	63.5	24	61	29	90	14
8603	26640	26668	28	GTTGTCTGATTGTCCTCACTGCCGTCTTG	62.92068966	21997	26683	26723	40	GTTGACTATCATCATCTAACCAATCTTCTTCTTGCTCTTCT	63.5	24	61	31	92	15
8607	26644	26672	28	TCTGATTGTCCTCACTGCCGTCTTGTTGA	61.50689655	21999	26685	26725	40	TGACTATCATCATCTAACCAATCTTCTTCTTGCTCTTCTTC	63.5	24	46	49	95	13
8600	26637	26665	28	GTAGTTGTCTGATTGTCCTCACTGCCGTC	62.92068966	21999	26685	26725	40	TGACTATCATCATCTAACCAATCTTCTTCTTGCTCTTCTTC	63.5	24	54	49	103	20
8601	26638	26666	28	TAGTTGTCTGATTGTCCTCACTGCCGTCT	61.50689655	22000	26686	26726	40	GACTATCATCATCTAACCAATCTTCTTCTTGCTCTTCTTCA	63.5	24	53	52	105	20
8598	26635	26663	28	TAGTAGTTGTCTGATTGTCCTCACTGCCG	61.50689655	22000	26686	26726	40	GACTATCATCATCTAACCAATCTTCTTCTTGCTCTTCTTCA	63.5	24	54	52	106	23
8600	26637	26665	28	GTAGTTGTCTGATTGTCCTCACTGCCGTC	62.92068966	22000	26686	26726	40	GACTATCATCATCTAACCAATCTTCTTCTTGCTCTTCTTCA	63.5	24	54	52	106	21
8602	26639	26667	28	AGTTGTCTGATTGTCCTCACTGCCGTCTT	61.50689655	22000	26686	26726	40	GACTATCATCATCTAACCAATCTTCTTCTTGCTCTTCTTCA	63.5	24	54	52	106	19
8598	26635	26663	28	TAGTAGTTGTCTGATTGTCCTCACTGCCG	61.50689655	22001	26687	26727	40	ACTATCATCATCTAACCAATCTTCTTCTTGCTCTTCTTCAG	63.5	24	54	54	108	24
8601	26638	26666	28	TAGTTGTCTGATTGTCCTCACTGCCGTCT	61.50689655	22002	26688	26728	40	CTATCATCATCTAACCAATCTTCTTCTTGCTCTTCTTCAGG	64.5	24	53	55	108	22
7232	4118	4146	28	TCCAGCAAAGCCAAAGCCTCATTATTATT	57.26551724	21787	4166	4206	40	GCAAGAAGTAGACTAAAGCATAAAGATAGAGAAAAGGGGCT	64.5	24	61	49	110	20
8603	26640	26668	28	GTTGTCTGATTGTCCTCACTGCCGTCTTG	62.92068966	21999	26685	26725	40	TGACTATCATCATCTAACCAATCTTCTTCTTGCTCTTCTTC	63.5	24	61	49	110	17
8603	26640	26668	28	GTTGTCTGATTGTCCTCACTGCCGTCTTG	62.92068966	22000	26686	26726	40	GACTATCATCATCTAACCAATCTTCTTCTTGCTCTTCTTCA	63.5	24	61	52	113	18
8603	26640	26668	28	GTTGTCTGATTGTCCTCACTGCCGTCTTG	62.92068966	22001	26687	26727	40	ACTATCATCATCTAACCAATCTTCTTCTTGCTCTTCTTCAG	63.5	24	61	54	115	19
7210	4066	4094	28	CAGCAAAGAAAATAGTTGGCATCATAAAG	55.85172414	21774	4108	4148	40	GAACGGCATTTCCAGCAAAGCCAAAGCCTCATTATTATTCT	65.5	24	79	38	117	14
7209	4065	4093	28	CCAGCAAAGAAAATAGTTGGCATCATAAA	55.85172414	21778	4112	4152	40	GGCATTTCCAGCAAAGCCAAAGCCTCATTATTATTCTTACA	64.5	24	91	50	141	19
7209	4065	4093	28	CCAGCAAAGAAAATAGTTGGCATCATAAA	55.85172414	21780	4114	4154	40	CATTTCCAGCAAAGCCAAAGCCTCATTATTATTCTTACAAA	62.5	24	91	53	144	21
6778	458	486	28	AGTTTGCTGTTTCTTCTGTCTCTGCGGTA	60.09310345	21701	489	529	40	GCTTGAGTTTCATCAGCCTTCTTCTTTTTGTCCTTTTTAGG	64.5	24	176	109	285	3
9437	4360	4389	29	GCAACGCCAACAATAAGCCATCCGAAAGGG	64.35333333	531	4390	4415	25	AGTGAGGCTTGTATCGGTATCGTTGC	59.53846154	24	6	0	6	1
10599	25328	25357	29	TGTGTTGATAAGTGACGCTACAGTTGTTTT	57.52	1478	25378	25403	25	TAGCACCATAATCAACCACACCCTCT	57.96153846	24	0	6	6	21
10599	25328	25357	29	TGTGTTGATAAGTGACGCTACAGTTGTTTT	57.52	1479	25379	25404	25	AGCACCATAATCAACCACACCCTCTT	57.96153846	24	0	6	6	22
10597	25326	25355	29	AGTGTGTTGATAAGTGACGCTACAGTTGTT	58.88666667	1479	25379	25404	25	AGCACCATAATCAACCACACCCTCTT	57.96153846	24	2	6	8	24
10596	25325	25354	29	AAGTGTGTTGATAAGTGACGCTACAGTTGT	58.88666667	1478	25378	25403	25	TAGCACCATAATCAACCACACCCTCT	57.96153846	24	3	6	9	24
10598	25327	25356	29	GTGTGTTGATAAGTGACGCTACAGTTGTTT	58.88666667	1481	25381	25406	25	CACCATAATCAACCACACCCTCTTGT	57.96153846	24	0	9	9	25
9986	14971	15000	29	AGGTTGTTGACGATGACTTGGTTAGCATTA	58.88666667	996	15004	15029	25	CAGCCACCATCGTAACAATCAAAGTA	56.38461538	24	7	3	10	4
9985	14970	14999	29	TAGGTTGTTGACGATGACTTGGTTAGCATT	58.88666667	994	15002	15027	25	TACAGCCACCATCGTAACAATCAAAG	56.38461538	24	7	4	11	3
9985	14970	14999	29	TAGGTTGTTGACGATGACTTGGTTAGCATT	58.88666667	995	15003	15028	25	ACAGCCACCATCGTAACAATCAAAGT	56.38461538	24	7	4	11	4
9986	14971	15000	29	AGGTTGTTGACGATGACTTGGTTAGCATTA	58.88666667	995	15003	15028	25	ACAGCCACCATCGTAACAATCAAAGT	56.38461538	24	7	4	11	3
9257	2770	2799	29	ATAGTTGCCAATCCTGTAGCGACTGTATGC	61.62	368	2807	2832	25	CCTGAGTCACCTGCTACACGCTGCGA	64.26923077	24	5	7	12	8
10813	27787	27816	29	CAAAGATGTTAGTTAGCCACTGCGAAGTCA	60.25333333	1660	27818	27843	25	CTGAACAACACCACCTGTAATGTAGG	57.96153846	24	2	10	12	2
9263	2806	2835	29	ACCTGAGTCACCTGCTACACGCTGCGAAGC	67.08666667	376	2853	2878	25	AAAGCGTTCGTGATGTAGCAACAGTG	57.96153846	24	9	4	13	18
9269	2846	2875	29	TAATAAGAAAGCGTTCGTGATGTAGCAACA	57.52	401	2886	2911	25	TAGGCAGGTCCTTGATGTCACAGCGT	61.11538462	24	0	13	13	11
9257	2770	2799	29	ATAGTTGCCAATCCTGTAGCGACTGTATGC	61.62	367	2806	2831	25	ACCTGAGTCACCTGCTACACGCTGCG	64.26923077	24	5	9	14	7
9262	2805	2834	29	AACCTGAGTCACCTGCTACACGCTGCGAAG	65.72	377	2854	2879	25	AAGCGTTCGTGATGTAGCAACAGTGA	57.96153846	24	10	4	14	20
10599	25328	25357	29	TGTGTTGATAAGTGACGCTACAGTTGTTTT	57.52	1482	25382	25407	25	ACCATAATCAACCACACCCTCTTGTA	56.38461538	24	0	14	14	25
10600	25329	25358	29	GTGTTGATAAGTGACGCTACAGTTGTTTTA	57.52	1482	25382	25407	25	ACCATAATCAACCACACCCTCTTGTA	56.38461538	24	0	14	14	24
10810	27784	27813	29	TGCCAAAGATGTTAGTTAGCCACTGCGAAG	61.62	1659	27817	27842	25	ACTGAACAACACCACCTGTAATGTAG	56.38461538	24	6	8	14	4
10602	25331	25360	29	GTTGATAAGTGACGCTACAGTTGTTTTACT	57.52	1478	25378	25403	25	TAGCACCATAATCAACCACACCCTCT	57.96153846	24	9	6	15	18
10809	27783	27812	29	GTGCCAAAGATGTTAGTTAGCCACTGCGAA	61.62	1657	27814	27839	25	TCAACTGAACAACACCACCTGTAATG	56.38461538	24	7	8	15	2
9263	2806	2835	29	ACCTGAGTCACCTGCTACACGCTGCGAAGC	67.08666667	379	2856	2881	25	GCGTTCGTGATGTAGCAACAGTGATT	57.96153846	24	9	7	16	21
10810	27784	27813	29	TGCCAAAGATGTTAGTTAGCCACTGCGAAG	61.62	1660	27818	27843	25	CTGAACAACACCACCTGTAATGTAGG	57.96153846	24	6	10	16	5
9261	2804	2833	29	AAACCTGAGTCACCTGCTACACGCTGCGAA	64.35333333	379	2856	2881	25	GCGTTCGTGATGTAGCAACAGTGATT	57.96153846	24	10	7	17	23
9262	2805	2834	29	AACCTGAGTCACCTGCTACACGCTGCGAAG	65.72	379	2856	2881	25	GCGTTCGTGATGTAGCAACAGTGATT	57.96153846	24	10	7	17	22
10475	22157	22186	29	AACACTATCAACGATGTAAGAAGACTGGTC	58.88666667	1411	22210	22235	25	ACTGTAGTGACAAGTCTCTCGCAACT	57.96153846	24	10	7	17	24
10601	25330	25359	29	TGTTGATAAGTGACGCTACAGTTGTTTTAC	57.52	1482	25382	25407	25	ACCATAATCAACCACACCCTCTTGTA	56.38461538	24	3	14	17	23
9261	2804	2833	29	AAACCTGAGTCACCTGCTACACGCTGCGAA	64.35333333	380	2857	2882	25	CGTTCGTGATGTAGCAACAGTGATTT	56.38461538	24	10	8	18	24
9262	2805	2834	29	AACCTGAGTCACCTGCTACACGCTGCGAAG	65.72	380	2857	2882	25	CGTTCGTGATGTAGCAACAGTGATTT	56.38461538	24	10	8	18	23
10477	22159	22188	29	CACTATCAACGATGTAAGAAGACTGGTCAG	60.25333333	1410	22209	22234	25	AACTGTAGTGACAAGTCTCTCGCAAC	57.96153846	24	10	8	18	21
9260	2803	2832	29	AAAACCTGAGTCACCTGCTACACGCTGCGA	64.35333333	379	2856	2881	25	GCGTTCGTGATGTAGCAACAGTGATT	57.96153846	24	12	7	19	24
9259	2802	2831	29	CAAAACCTGAGTCACCTGCTACACGCTGCG	65.72	377	2854	2879	25	AAGCGTTCGTGATGTAGCAACAGTGA	57.96153846	24	16	4	20	23
9263	2806	2835	29	ACCTGAGTCACCTGCTACACGCTGCGAAGC	67.08666667	381	2858	2883	25	GTTCGTGATGTAGCAACAGTGATTTC	56.38461538	24	9	11	20	23
9268	2845	2874	29	GTAATAAGAAAGCGTTCGTGATGTAGCAAC	58.88666667	393	2878	2903	25	GATTTCTTTAGGCAGGTCCTTGATGT	56.38461538	24	1	19	20	4
10267	19518	19547	29	GTCTGTCCTGGTTGAATGCGAACAAACTTA	60.25333333	1230	19553	19578	25	AGGTGTCTTAGGATTGGCTGTATCAA	56.38461538	24	7	13	20	6
10267	19518	19547	29	GTCTGTCCTGGTTGAATGCGAACAAACTTA	60.25333333	1232	19555	19580	25	GTGTCTTAGGATTGGCTGTATCAACC	57.96153846	24	7	13	20	8
9123	1202	1231	29	TTTTGGTGTATTCAAGGCTCCCTCAGTTGC	61.62	200	1238	1263	25	TATGATGCCGTCTTTGTTAGCACCAT	56.38461538	24	15	6	21	7
9267	2844	2873	29	TGTAATAAGAAAGCGTTCGTGATGTAGCAA	57.52	393	2878	2903	25	GATTTCTTTAGGCAGGTCCTTGATGT	56.38461538	24	2	19	21	5
10041	15754	15783	29	TAAGAATCTACAACAGGAACTCCACTACCT	58.88666667	1059	15784	15809	25	GGCGTGGTTTGTATGAAATCACCGAA	57.96153846	24	17	4	21	1
10267	19518	19547	29	GTCTGTCCTGGTTGAATGCGAACAAACTTA	60.25333333	1234	19557	19582	25	GTCTTAGGATTGGCTGTATCAACCTT	56.38461538	24	7	14	21	10
10477	22159	22188	29	CACTATCAACGATGTAAGAAGACTGGTCAG	60.25333333	1408	22207	22232	25	TAAACTGTAGTGACAAGTCTCTCGCA	56.38461538	24	10	11	21	19
9123	1202	1231	29	TTTTGGTGTATTCAAGGCTCCCTCAGTTGC	61.62	203	1241	1266	25	GATGCCGTCTTTGTTAGCACCATAGG	59.53846154	24	15	7	22	10
9259	2802	2831	29	CAAAACCTGAGTCACCTGCTACACGCTGCG	65.72	378	2855	2880	25	AGCGTTCGTGATGTAGCAACAGTGAT	57.96153846	24	16	6	22	24
10476	22158	22187	29	ACACTATCAACGATGTAAGAAGACTGGTCA	58.88666667	1409	22208	22233	25	AAACTGTAGTGACAAGTCTCTCGCAA	56.38461538	24	12	10	22	21
9123	1202	1231	29	TTTTGGTGTATTCAAGGCTCCCTCAGTTGC	61.62	201	1239	1264	25	ATGATGCCGTCTTTGTTAGCACCATA	56.38461538	24	15	8	23	8
9146	1477	1506	29	AAGACGCAGTATTATTGGGTAAACCTTGGG	60.25333333	245	1526	1551	25	CGCCCCACTGCGTTCTCCATTCTGGT	64.26923077	24	10	13	23	20
9259	2802	2831	29	CAAAACCTGAGTCACCTGCTACACGCTGCG	65.72	379	2856	2881	25	GCGTTCGTGATGTAGCAACAGTGATT	57.96153846	24	16	7	23	25
10602	25331	25360	29	GTTGATAAGTGACGCTACAGTTGTTTTACT	57.52	1482	25382	25407	25	ACCATAATCAACCACACCCTCTTGTA	56.38461538	24	9	14	23	22
9122	1201	1230	29	CTTTTGGTGTATTCAAGGCTCCCTCAGTTG	61.62	203	1241	1266	25	GATGCCGTCTTTGTTAGCACCATAGG	59.53846154	24	17	7	24	11
10040	15753	15782	29	ATAAGAATCTACAACAGGAACTCCACTACC	58.88666667	1058	15783	15808	25	TGGCGTGGTTTGTATGAAATCACCGA	57.96153846	24	20	4	24	1
9119	1165	1194	29	CAGCATTGTTAGCAGGATTGCGGGTGCCAA	64.35333333	198	1205	1230	25	TGGTGTATTCAAGGCTCCCTCAGTTG	59.53846154	24	15	10	25	11
9122	1201	1230	29	CTTTTGGTGTATTCAAGGCTCCCTCAGTTG	61.62	201	1239	1264	25	ATGATGCCGTCTTTGTTAGCACCATA	56.38461538	24	17	8	25	9
9122	1201	1230	29	CTTTTGGTGTATTCAAGGCTCCCTCAGTTG	61.62	204	1242	1267	25	ATGCCGTCTTTGTTAGCACCATAGGG	59.53846154	24	17	8	25	12
9086	974	1003	29	AAGAGCAGCATCACCGCCATTGCCAGCCAT	65.72	142	1010	1035	25	AGGAGAAGTTCCCCTACTGCTGCCTG	62.69230769	24	13	13	26	7
9090	978	1007	29	GCAGCATCACCGCCATTGCCAGCCATTCTA	65.72	142	1010	1035	25	AGGAGAAGTTCCCCTACTGCTGCCTG	62.69230769	24	14	13	27	3
9086	974	1003	29	AAGAGCAGCATCACCGCCATTGCCAGCCAT	65.72	141	1009	1034	25	CAGGAGAAGTTCCCCTACTGCTGCCT	62.69230769	24	13	15	28	6
9087	975	1004	29	AGAGCAGCATCACCGCCATTGCCAGCCATT	65.72	142	1010	1035	25	AGGAGAAGTTCCCCTACTGCTGCCTG	62.69230769	24	15	13	28	6
9122	1201	1230	29	CTTTTGGTGTATTCAAGGCTCCCTCAGTTG	61.62	207	1245	1270	25	CCGTCTTTGTTAGCACCATAGGGAAG	59.53846154	24	17	11	28	15
9123	1202	1231	29	TTTTGGTGTATTCAAGGCTCCCTCAGTTGC	61.62	209	1247	1272	25	GTCTTTGTTAGCACCATAGGGAAGTC	57.96153846	24	15	13	28	16
10039	15752	15781	29	AATAAGAATCTACAACAGGAACTCCACTAC	57.52	1057	15782	15807	25	CTGGCGTGGTTTGTATGAAATCACCG	59.53846154	24	24	4	28	1
10889	28437	28466	29	CCACCCTTACGAAGAATGGTTTTCAAGCCA	61.62	1740	28478	28503	25	GTATTCGGCAAGACTATGCTCAGGTC	59.53846154	24	25	4	29	12
10889	28437	28466	29	CCACCCTTACGAAGAATGGTTTTCAAGCCA	61.62	1741	28479	28504	25	TATTCGGCAAGACTATGCTCAGGTCC	59.53846154	24	25	4	29	13
9087	975	1004	29	AGAGCAGCATCACCGCCATTGCCAGCCATT	65.72	141	1009	1034	25	CAGGAGAAGTTCCCCTACTGCTGCCT	62.69230769	24	15	15	30	5
9088	976	1005	29	GAGCAGCATCACCGCCATTGCCAGCCATTC	67.08666667	142	1010	1035	25	AGGAGAAGTTCCCCTACTGCTGCCTG	62.69230769	24	17	13	30	5
9122	1201	1230	29	CTTTTGGTGTATTCAAGGCTCCCTCAGTTG	61.62	209	1247	1272	25	GTCTTTGTTAGCACCATAGGGAAGTC	57.96153846	24	17	13	30	17
9123	1202	1231	29	TTTTGGTGTATTCAAGGCTCCCTCAGTTGC	61.62	212	1250	1275	25	TTTGTTAGCACCATAGGGAAGTCCAG	57.96153846	24	15	15	30	19
10889	28437	28466	29	CCACCCTTACGAAGAATGGTTTTCAAGCCA	61.62	1743	28481	28506	25	TTCGGCAAGACTATGCTCAGGTCCTA	59.53846154	24	25	5	30	15
9120	1199	1228	29	ATCTTTTGGTGTATTCAAGGCTCCCTCAGT	60.25333333	203	1241	1266	25	GATGCCGTCTTTGTTAGCACCATAGG	59.53846154	24	24	7	31	13
9121	1200	1229	29	TCTTTTGGTGTATTCAAGGCTCCCTCAGTT	60.25333333	203	1241	1266	25	GATGCCGTCTTTGTTAGCACCATAGG	59.53846154	24	24	7	31	12
9123	1202	1231	29	TTTTGGTGTATTCAAGGCTCCCTCAGTTGC	61.62	211	1249	1274	25	CTTTGTTAGCACCATAGGGAAGTCCA	57.96153846	24	15	16	31	18
9266	2843	2872	29	TTGTAATAAGAAAGCGTTCGTGATGTAGCA	57.52	392	2877	2902	25	TGATTTCTTTAGGCAGGTCCTTGATG	56.38461538	24	2	29	31	5
9267	2844	2873	29	TGTAATAAGAAAGCGTTCGTGATGTAGCAA	57.52	392	2877	2902	25	TGATTTCTTTAGGCAGGTCCTTGATG	56.38461538	24	2	29	31	4
10144	18078	18107	29	TTGATACAAGGTTTGCCACCAACACCCAAC	61.62	1168	18132	18157	25	TCTATGCTATTCTTGGGTGGGAGTAG	57.96153846	24	18	13	31	25
10626	25709	25738	29	AGTAGTGCCACCAGCCTTTTTAGTAGGTAT	60.25333333	1510	25756	25781	25	CACCCTCTTGAACAACATCACCCACT	59.53846154	24	23	8	31	18
9086	974	1003	29	AAGAGCAGCATCACCGCCATTGCCAGCCAT	65.72	143	1011	1036	25	GGAGAAGTTCCCCTACTGCTGCCTGG	64.26923077	24	13	19	32	8
9089	977	1006	29	AGCAGCATCACCGCCATTGCCAGCCATTCT	65.72	141	1009	1034	25	CAGGAGAAGTTCCCCTACTGCTGCCT	62.69230769	24	17	15	32	3
9120	1199	1228	29	ATCTTTTGGTGTATTCAAGGCTCCCTCAGT	60.25333333	201	1239	1264	25	ATGATGCCGTCTTTGTTAGCACCATA	56.38461538	24	24	8	32	11
9120	1199	1228	29	ATCTTTTGGTGTATTCAAGGCTCCCTCAGT	60.25333333	205	1243	1268	25	TGCCGTCTTTGTTAGCACCATAGGGA	59.53846154	24	24	8	32	15
9121	1200	1229	29	TCTTTTGGTGTATTCAAGGCTCCCTCAGTT	60.25333333	201	1239	1264	25	ATGATGCCGTCTTTGTTAGCACCATA	56.38461538	24	24	8	32	10
9267	2844	2873	29	TGTAATAAGAAAGCGTTCGTGATGTAGCAA	57.52	391	2876	2901	25	GTGATTTCTTTAGGCAGGTCCTTGAT	56.38461538	24	2	30	32	3
9268	2845	2874	29	GTAATAAGAAAGCGTTCGTGATGTAGCAAC	58.88666667	390	2875	2900	25	AGTGATTTCTTTAGGCAGGTCCTTGA	56.38461538	24	1	31	32	1
10626	25709	25738	29	AGTAGTGCCACCAGCCTTTTTAGTAGGTAT	60.25333333	1506	25752	25777	25	AAAACACCCTCTTGAACAACATCACC	56.38461538	24	23	9	32	14
10626	25709	25738	29	AGTAGTGCCACCAGCCTTTTTAGTAGGTAT	60.25333333	1512	25758	25783	25	CCCTCTTGAACAACATCACCCACTAT	57.96153846	24	23	9	32	20
9121	1200	1229	29	TCTTTTGGTGTATTCAAGGCTCCCTCAGTT	60.25333333	206	1244	1269	25	GCCGTCTTTGTTAGCACCATAGGGAA	59.53846154	24	24	9	33	15
9266	2843	2872	29	TTGTAATAAGAAAGCGTTCGTGATGTAGCA	57.52	390	2875	2900	25	AGTGATTTCTTTAGGCAGGTCCTTGA	56.38461538	24	2	31	33	3
10624	25707	25736	29	TCAGTAGTGCCACCAGCCTTTTTAGTAGGT	61.62	1510	25756	25781	25	CACCCTCTTGAACAACATCACCCACT	59.53846154	24	25	8	33	20
10625	25708	25737	29	CAGTAGTGCCACCAGCCTTTTTAGTAGGTA	61.62	1507	25753	25778	25	AAACACCCTCTTGAACAACATCACCC	57.96153846	24	25	8	33	16
10625	25708	25737	29	CAGTAGTGCCACCAGCCTTTTTAGTAGGTA	61.62	1510	25756	25781	25	CACCCTCTTGAACAACATCACCCACT	59.53846154	24	25	8	33	19
10890	28438	28467	29	CACCCTTACGAAGAATGGTTTTCAAGCCAG	61.62	1741	28479	28504	25	TATTCGGCAAGACTATGCTCAGGTCC	59.53846154	24	29	4	33	12
9090	978	1007	29	GCAGCATCACCGCCATTGCCAGCCATTCTA	65.72	144	1012	1037	25	GAGAAGTTCCCCTACTGCTGCCTGGA	62.69230769	24	14	20	34	5
10262	19513	19542	29	AAAAAGTCTGTCCTGGTTGAATGCGAACAA	58.88666667	1233	19556	19581	25	TGTCTTAGGATTGGCTGTATCAACCT	56.38461538	24	20	14	34	14
10623	25706	25735	29	TTCAGTAGTGCCACCAGCCTTTTTAGTAGG	61.62	1511	25757	25782	25	ACCCTCTTGAACAACATCACCCACTA	57.96153846	24	26	8	34	22
10624	25707	25736	29	TCAGTAGTGCCACCAGCCTTTTTAGTAGGT	61.62	1506	25752	25777	25	AAAACACCCTCTTGAACAACATCACC	56.38461538	24	25	9	34	16
10624	25707	25736	29	TCAGTAGTGCCACCAGCCTTTTTAGTAGGT	61.62	1512	25758	25783	25	CCCTCTTGAACAACATCACCCACTAT	57.96153846	24	25	9	34	22
9121	1200	1229	29	TCTTTTGGTGTATTCAAGGCTCCCTCAGTT	60.25333333	207	1245	1270	25	CCGTCTTTGTTAGCACCATAGGGAAG	59.53846154	24	24	11	35	16
9254	2734	2763	29	ATTGTCACTGCTACTGGAATGGTCTGTGTT	60.25333333	360	2773	2798	25	GTTGCCAATCCTGTAGCGACTGTATG	59.53846154	24	32	3	35	10
9254	2734	2763	29	ATTGTCACTGCTACTGGAATGGTCTGTGTT	60.25333333	361	2774	2799	25	TTGCCAATCCTGTAGCGACTGTATGC	59.53846154	24	32	3	35	11
10261	19512	19541	29	GAAAAAGTCTGTCCTGGTTGAATGCGAACA	60.25333333	1230	19553	19578	25	AGGTGTCTTAGGATTGGCTGTATCAA	56.38461538	24	22	13	35	12
10623	25706	25735	29	TTCAGTAGTGCCACCAGCCTTTTTAGTAGG	61.62	1512	25758	25783	25	CCCTCTTGAACAACATCACCCACTAT	57.96153846	24	26	9	35	23
9062	944	973	29	CTGGTTCAATCTGTCAAGCAGCAGCAAAGC	62.98666667	138	980	1005	25	AGCATCACCGCCATTGCCAGCCATTC	62.69230769	24	29	7	36	7
9086	974	1003	29	AAGAGCAGCATCACCGCCATTGCCAGCCAT	65.72	145	1013	1038	25	AGAAGTTCCCCTACTGCTGCCTGGAG	62.69230769	24	13	23	36	10
9088	976	1005	29	GAGCAGCATCACCGCCATTGCCAGCCATTC	67.08666667	143	1011	1036	25	GGAGAAGTTCCCCTACTGCTGCCTGG	64.26923077	24	17	19	36	6
9089	977	1006	29	AGCAGCATCACCGCCATTGCCAGCCATTCT	65.72	143	1011	1036	25	GGAGAAGTTCCCCTACTGCTGCCTGG	64.26923077	24	17	19	36	5
9255	2735	2764	29	TTGTCACTGCTACTGGAATGGTCTGTGTTT	60.25333333	360	2773	2798	25	GTTGCCAATCCTGTAGCGACTGTATG	59.53846154	24	33	3	36	9
9255	2735	2764	29	TTGTCACTGCTACTGGAATGGTCTGTGTTT	60.25333333	361	2774	2799	25	TTGCCAATCCTGTAGCGACTGTATGC	59.53846154	24	33	3	36	10
9256	2736	2765	29	TGTCACTGCTACTGGAATGGTCTGTGTTTA	60.25333333	361	2774	2799	25	TTGCCAATCCTGTAGCGACTGTATGC	59.53846154	24	33	3	36	9
10037	15750	15779	29	ATAATAAGAATCTACAACAGGAACTCCACT	56.15333333	1056	15781	15806	25	CCTGGCGTGGTTTGTATGAAATCACC	59.53846154	24	32	4	36	2
10261	19512	19541	29	GAAAAAGTCTGTCCTGGTTGAATGCGAACA	60.25333333	1234	19557	19582	25	GTCTTAGGATTGGCTGTATCAACCTT	56.38461538	24	22	14	36	16
10622	25705	25734	29	TTTCAGTAGTGCCACCAGCCTTTTTAGTAG	60.25333333	1506	25752	25777	25	AAAACACCCTCTTGAACAACATCACC	56.38461538	24	27	9	36	18
9062	944	973	29	CTGGTTCAATCTGTCAAGCAGCAGCAAAGC	62.98666667	136	978	1003	25	GCAGCATCACCGCCATTGCCAGCCAT	64.26923077	24	29	8	37	5
9088	976	1005	29	GAGCAGCATCACCGCCATTGCCAGCCATTC	67.08666667	144	1012	1037	25	GAGAAGTTCCCCTACTGCTGCCTGGA	62.69230769	24	17	20	37	7
9089	977	1006	29	AGCAGCATCACCGCCATTGCCAGCCATTCT	65.72	144	1012	1037	25	GAGAAGTTCCCCTACTGCTGCCTGGA	62.69230769	24	17	20	37	6
9090	978	1007	29	GCAGCATCACCGCCATTGCCAGCCATTCTA	65.72	145	1013	1038	25	AGAAGTTCCCCTACTGCTGCCTGGAG	62.69230769	24	14	23	37	6
9120	1199	1228	29	ATCTTTTGGTGTATTCAAGGCTCCCTCAGT	60.25333333	209	1247	1272	25	GTCTTTGTTAGCACCATAGGGAAGTC	57.96153846	24	24	13	37	19
9597	6621	6650	29	TCAGTAGTGTCAGCAATGTCTCTGCCAAAT	60.25333333	678	6675	6700	25	TTAGACTCAGTAAGAACACCTGTGCC	57.96153846	24	27	10	37	25
10145	18079	18108	29	TGATACAAGGTTTGCCACCAACACCCAACA	61.62	1167	18131	18156	25	ATCTATGCTATTCTTGGGTGGGAGTA	56.38461538	24	22	15	37	23
10621	25704	25733	29	ATTTCAGTAGTGCCACCAGCCTTTTTAGTA	58.88666667	1506	25752	25777	25	AAAACACCCTCTTGAACAACATCACC	56.38461538	24	28	9	37	19
10641	26112	26141	29	GCTAAGTAGACATTTGTGCGAACAGTATCT	58.88666667	1516	26163	26188	25	ATAGGGTCAGCACCAAAAATACCAGC	57.96153846	24	12	25	37	22
9086	974	1003	29	AAGAGCAGCATCACCGCCATTGCCAGCCAT	65.72	146	1014	1039	25	GAAGTTCCCCTACTGCTGCCTGGAGT	62.69230769	24	13	25	38	11
9087	975	1004	29	AGAGCAGCATCACCGCCATTGCCAGCCATT	65.72	145	1013	1038	25	AGAAGTTCCCCTACTGCTGCCTGGAG	62.69230769	24	15	23	38	9
9214	1970	1999	29	GCTACAGTTGTGATGATTCCTAAGAAAACA	57.52	311	2009	2034	25	ATGTTCGTTTAGGCGTGACAAGTTTC	56.38461538	24	37	1	38	10
9214	1970	1999	29	GCTACAGTTGTGATGATTCCTAAGAAAACA	57.52	312	2010	2035	25	TGTTCGTTTAGGCGTGACAAGTTTCA	56.38461538	24	37	1	38	11
9253	2733	2762	29	TATTGTCACTGCTACTGGAATGGTCTGTGT	60.25333333	360	2773	2798	25	GTTGCCAATCCTGTAGCGACTGTATG	59.53846154	24	35	3	38	11
9253	2733	2762	29	TATTGTCACTGCTACTGGAATGGTCTGTGT	60.25333333	361	2774	2799	25	TTGCCAATCCTGTAGCGACTGTATGC	59.53846154	24	35	3	38	12
9433	4306	4335	29	CATCTCTTTTTGAGGGTTATGATTTTGGAA	56.15333333	505	4360	4385	25	GCAACGCCAACAATAAGCCATCCGAA	59.53846154	24	34	4	38	25
9457	4548	4577	29	AGCACTGGCTCAGAGTCGTCTTCATCAAAT	61.62	546	4596	4621	25	GAACAACAGCCCTTGAGACAACTACA	57.96153846	24	8	30	38	19
9062	944	973	29	CTGGTTCAATCTGTCAAGCAGCAGCAAAGC	62.98666667	132	974	999	25	AAGAGCAGCATCACCGCCATTGCCAG	62.69230769	24	29	10	39	1
9085	973	1002	29	CAAGAGCAGCATCACCGCCATTGCCAGCCA	67.08666667	145	1013	1038	25	AGAAGTTCCCCTACTGCTGCCTGGAG	62.69230769	24	16	23	39	11
9120	1199	1228	29	ATCTTTTGGTGTATTCAAGGCTCCCTCAGT	60.25333333	212	1250	1275	25	TTTGTTAGCACCATAGGGAAGTCCAG	57.96153846	24	24	15	39	22
9121	1200	1229	29	TCTTTTGGTGTATTCAAGGCTCCCTCAGTT	60.25333333	213	1251	1276	25	TTGTTAGCACCATAGGGAAGTCCAGC	59.53846154	24	24	15	39	22
9214	1970	1999	29	GCTACAGTTGTGATGATTCCTAAGAAAACA	57.52	313	2011	2036	25	GTTCGTTTAGGCGTGACAAGTTTCAT	56.38461538	24	37	2	39	12
9434	4307	4336	29	ATCTCTTTTTGAGGGTTATGATTTTGGAAG	56.15333333	505	4360	4385	25	GCAACGCCAACAATAAGCCATCCGAA	59.53846154	24	35	4	39	24
9451	4386	4415	29	AGGGAGTGAGGCTTGTATCGGTATCGTTGC	64.35333333	533	4423	4448	25	CGAACAAAATCTGAAGGAGTAGCATC	56.38461538	24	5	34	39	8
10036	15749	15778	29	AATAATAAGAATCTACAACAGGAACTCCAC	56.15333333	1055	15780	15805	25	ACCTGGCGTGGTTTGTATGAAATCAC	57.96153846	24	37	2	39	2
10619	25702	25731	29	GCATTTCAGTAGTGCCACCAGCCTTTTTAG	61.62	1506	25752	25777	25	AAAACACCCTCTTGAACAACATCACC	56.38461538	24	30	9	39	21
9087	975	1004	29	AGAGCAGCATCACCGCCATTGCCAGCCATT	65.72	146	1014	1039	25	GAAGTTCCCCTACTGCTGCCTGGAGT	62.69230769	24	15	25	40	10
9121	1200	1229	29	TCTTTTGGTGTATTCAAGGCTCCCTCAGTT	60.25333333	211	1249	1274	25	CTTTGTTAGCACCATAGGGAAGTCCA	57.96153846	24	24	16	40	20
9265	2842	2871	29	TTTGTAATAAGAAAGCGTTCGTGATGTAGC	57.52	389	2874	2899	25	CAGTGATTTCTTTAGGCAGGTCCTTG	57.96153846	24	7	33	40	3
9434	4307	4336	29	ATCTCTTTTTGAGGGTTATGATTTTGGAAG	56.15333333	506	4361	4386	25	CAACGCCAACAATAAGCCATCCGAAA	57.96153846	24	35	5	40	25
10876	28388	28417	29	ATGGCAACCAACATAAGAGAACACACAGCC	61.62	1721	28429	28454	25	TAGTGCGACCACCCTTACGAAGAATG	59.53846154	24	37	3	40	12
10876	28388	28417	29	ATGGCAACCAACATAAGAGAACACACAGCC	61.62	1722	28430	28455	25	AGTGCGACCACCCTTACGAAGAATGG	61.11538462	24	37	3	40	13
9085	973	1002	29	CAAGAGCAGCATCACCGCCATTGCCAGCCA	67.08666667	146	1014	1039	25	GAAGTTCCCCTACTGCTGCCTGGAGT	62.69230769	24	16	25	41	12
9100	1068	1097	29	GATGAGGAACGAGAAGAGGCTTGACTGCCG	65.72	184	1122	1147	25	CCTTTTGGCAATGTTGTTCCTTGAGG	57.96153846	24	17	24	41	25
9435	4308	4337	29	TCTCTTTTTGAGGGTTATGATTTTGGAAGC	57.52	506	4361	4386	25	CAACGCCAACAATAAGCCATCCGAAA	57.96153846	24	36	5	41	24
10036	15749	15778	29	AATAATAAGAATCTACAACAGGAACTCCAC	56.15333333	1056	15781	15806	25	CCTGGCGTGGTTTGTATGAAATCACC	59.53846154	24	37	4	41	3
10036	15749	15778	29	AATAATAAGAATCTACAACAGGAACTCCAC	56.15333333	1057	15782	15807	25	CTGGCGTGGTTTGTATGAAATCACCG	59.53846154	24	37	4	41	4
10146	18080	18109	29	GATACAAGGTTTGCCACCAACACCCAACAA	61.62	1169	18133	18158	25	CTATGCTATTCTTGGGTGGGAGTAGT	57.96153846	24	27	14	41	24
10260	19511	19540	29	TGAAAAAGTCTGTCCTGGTTGAATGCGAAC	60.25333333	1230	19553	19578	25	AGGTGTCTTAGGATTGGCTGTATCAA	56.38461538	24	28	13	41	13
10260	19511	19540	29	TGAAAAAGTCTGTCCTGGTTGAATGCGAAC	60.25333333	1232	19555	19580	25	GTGTCTTAGGATTGGCTGTATCAACC	57.96153846	24	28	13	41	15
10302	19871	19900	29	AGAGGTTTGTGGTGGTTGGTAAAGAACATC	60.25333333	1296	19925	19950	25	GAGAGCCTTTGCGAGATGACAACAAG	59.53846154	24	39	2	41	25
10305	19874	19903	29	GGTTTGTGGTGGTTGGTAAAGAACATCAGA	60.25333333	1297	19926	19951	25	AGAGCCTTTGCGAGATGACAACAAGC	59.53846154	24	40	1	41	23
10877	28389	28418	29	TGGCAACCAACATAAGAGAACACACAGCCT	61.62	1720	28428	28453	25	ATAGTGCGACCACCCTTACGAAGAAT	57.96153846	24	39	2	41	10
9052	747	776	29	CCTTGTCTGATTAGTTCCTGGTCCCCAAAA	61.62	88	777	802	25	TTTCCTTGGGTTTGTTCTGGACCACG	59.53846154	24	22	20	42	1
9062	944	973	29	CTGGTTCAATCTGTCAAGCAGCAGCAAAGC	62.98666667	133	975	1000	25	AGAGCAGCATCACCGCCATTGCCAGC	64.26923077	24	29	13	42	2
9062	944	973	29	CTGGTTCAATCTGTCAAGCAGCAGCAAAGC	62.98666667	134	976	1001	25	GAGCAGCATCACCGCCATTGCCAGCC	65.84615385	24	29	13	42	3
9088	976	1005	29	GAGCAGCATCACCGCCATTGCCAGCCATTC	67.08666667	146	1014	1039	25	GAAGTTCCCCTACTGCTGCCTGGAGT	62.69230769	24	17	25	42	9
9120	1199	1228	29	ATCTTTTGGTGTATTCAAGGCTCCCTCAGT	60.25333333	210	1248	1273	25	TCTTTGTTAGCACCATAGGGAAGTCC	57.96153846	24	24	18	42	20
9121	1200	1229	29	TCTTTTGGTGTATTCAAGGCTCCCTCAGTT	60.25333333	210	1248	1273	25	TCTTTGTTAGCACCATAGGGAAGTCC	57.96153846	24	24	18	42	19
9299	2876	2905	29	GTGATTTCTTTAGGCAGGTCCTTGATGTCA	60.25333333	407	2915	2940	25	AGATGGTGTCCAGCAATACGAAGATG	57.96153846	24	35	7	42	10
9435	4308	4337	29	TCTCTTTTTGAGGGTTATGATTTTGGAAGC	57.52	507	4362	4387	25	AACGCCAACAATAAGCCATCCGAAAG	57.96153846	24	36	6	42	25
10146	18080	18109	29	GATACAAGGTTTGCCACCAACACCCAACAA	61.62	1167	18131	18156	25	ATCTATGCTATTCTTGGGTGGGAGTA	56.38461538	24	27	15	42	22
10260	19511	19540	29	TGAAAAAGTCTGTCCTGGTTGAATGCGAAC	60.25333333	1234	19557	19582	25	GTCTTAGGATTGGCTGTATCAACCTT	56.38461538	24	28	14	42	17
10302	19871	19900	29	AGAGGTTTGTGGTGGTTGGTAAAGAACATC	60.25333333	1295	19924	19949	25	TGAGAGCCTTTGCGAGATGACAACAA	57.96153846	24	39	3	42	24
10304	19873	19902	29	AGGTTTGTGGTGGTTGGTAAAGAACATCAG	60.25333333	1296	19925	19950	25	GAGAGCCTTTGCGAGATGACAACAAG	59.53846154	24	40	2	42	23
10304	19873	19902	29	AGGTTTGTGGTGGTTGGTAAAGAACATCAG	60.25333333	1298	19927	19952	25	GAGCCTTTGCGAGATGACAACAAGCA	59.53846154	24	40	2	42	25
10305	19874	19903	29	GGTTTGTGGTGGTTGGTAAAGAACATCAGA	60.25333333	1296	19925	19950	25	GAGAGCCTTTGCGAGATGACAACAAG	59.53846154	24	40	2	42	22
10877	28389	28418	29	TGGCAACCAACATAAGAGAACACACAGCCT	61.62	1721	28429	28454	25	TAGTGCGACCACCCTTACGAAGAATG	59.53846154	24	39	3	42	11
10877	28389	28418	29	TGGCAACCAACATAAGAGAACACACAGCCT	61.62	1722	28430	28455	25	AGTGCGACCACCCTTACGAAGAATGG	61.11538462	24	39	3	42	12
9084	966	995	29	AGCAAAGCAAGAGCAGCATCACCGCCATTG	64.35333333	143	1011	1036	25	GGAGAAGTTCCCCTACTGCTGCCTGG	64.26923077	24	24	19	43	16
9099	1067	1096	29	TGATGAGGAACGAGAAGAGGCTTGACTGCC	64.35333333	172	1110	1135	25	TCTGCGTAGAAGCCTTTTGGCAATGT	57.96153846	24	17	26	43	14
10259	19510	19539	29	CTGAAAAAGTCTGTCCTGGTTGAATGCGAA	60.25333333	1230	19553	19578	25	AGGTGTCTTAGGATTGGCTGTATCAA	56.38461538	24	30	13	43	14
10259	19510	19539	29	CTGAAAAAGTCTGTCCTGGTTGAATGCGAA	60.25333333	1231	19554	19579	25	GGTGTCTTAGGATTGGCTGTATCAAC	57.96153846	24	30	13	43	15
10303	19872	19901	29	GAGGTTTGTGGTGGTTGGTAAAGAACATCA	60.25333333	1297	19926	19951	25	AGAGCCTTTGCGAGATGACAACAAGC	59.53846154	24	42	1	43	25
10304	19873	19902	29	AGGTTTGTGGTGGTTGGTAAAGAACATCAG	60.25333333	1294	19923	19948	25	TTGAGAGCCTTTGCGAGATGACAACA	57.96153846	24	40	3	43	21
10305	19874	19903	29	GGTTTGTGGTGGTTGGTAAAGAACATCAGA	60.25333333	1294	19923	19948	25	TTGAGAGCCTTTGCGAGATGACAACA	57.96153846	24	40	3	43	20
9082	964	993	29	GCAGCAAAGCAAGAGCAGCATCACCGCCAT	65.72	142	1010	1035	25	AGGAGAAGTTCCCCTACTGCTGCCTG	62.69230769	24	31	13	44	17
9422	4220	4249	29	CAACGAGCAAAAGGTGTGAGTAAACTGTTA	58.88666667	500	4272	4297	25	AACAAAGTGAACACCCTTGGAGAGTG	57.96153846	24	20	24	44	23
10258	19509	19538	29	ACTGAAAAAGTCTGTCCTGGTTGAATGCGA	60.25333333	1230	19553	19578	25	AGGTGTCTTAGGATTGGCTGTATCAA	56.38461538	24	31	13	44	15
10259	19510	19539	29	CTGAAAAAGTCTGTCCTGGTTGAATGCGAA	60.25333333	1229	19552	19577	25	TAGGTGTCTTAGGATTGGCTGTATCA	56.38461538	24	30	14	44	13
10259	19510	19539	29	CTGAAAAAGTCTGTCCTGGTTGAATGCGAA	60.25333333	1234	19557	19582	25	GTCTTAGGATTGGCTGTATCAACCTT	56.38461538	24	30	14	44	18
10303	19872	19901	29	GAGGTTTGTGGTGGTTGGTAAAGAACATCA	60.25333333	1296	19925	19950	25	GAGAGCCTTTGCGAGATGACAACAAG	59.53846154	24	42	2	44	24
9098	1066	1095	29	GTGATGAGGAACGAGAAGAGGCTTGACTGC	64.35333333	172	1110	1135	25	TCTGCGTAGAAGCCTTTTGGCAATGT	57.96153846	24	19	26	45	15
9099	1067	1096	29	TGATGAGGAACGAGAAGAGGCTTGACTGCC	64.35333333	183	1121	1146	25	GCCTTTTGGCAATGTTGTTCCTTGAG	57.96153846	24	17	28	45	25
9100	1068	1097	29	GATGAGGAACGAGAAGAGGCTTGACTGCCG	65.72	183	1121	1146	25	GCCTTTTGGCAATGTTGTTCCTTGAG	57.96153846	24	17	28	45	24
9101	1069	1098	29	ATGAGGAACGAGAAGAGGCTTGACTGCCGC	65.72	183	1121	1146	25	GCCTTTTGGCAATGTTGTTCCTTGAG	57.96153846	24	17	28	45	23
9102	1070	1099	29	TGAGGAACGAGAAGAGGCTTGACTGCCGCC	67.08666667	180	1118	1143	25	GAAGCCTTTTGGCAATGTTGTTCCTT	56.38461538	24	15	30	45	19
9418	4216	4245	29	GCAGCAACGAGCAAAAGGTGTGAGTAAACT	61.62	498	4270	4295	25	CAAACAAAGTGAACACCCTTGGAGAG	57.96153846	24	17	28	45	25
10150	18177	18206	29	CTAAACTCCTGTGTAGAAACTAAGTAATCA	56.15333333	1183	18221	18246	25	CAGTCTAAAGTAGCGGTTGAGTAAAC	56.38461538	24	45	0	45	15
10258	19509	19538	29	ACTGAAAAAGTCTGTCCTGGTTGAATGCGA	60.25333333	1229	19552	19577	25	TAGGTGTCTTAGGATTGGCTGTATCA	56.38461538	24	31	14	45	14
10303	19872	19901	29	GAGGTTTGTGGTGGTTGGTAAAGAACATCA	60.25333333	1294	19923	19948	25	TTGAGAGCCTTTGCGAGATGACAACA	57.96153846	24	42	3	45	22
10878	28390	28419	29	GGCAACCAACATAAGAGAACACACAGCCTC	62.98666667	1717	28425	28450	25	GCAATAGTGCGACCACCCTTACGAAG	61.11538462	24	43	2	45	6
10878	28390	28419	29	GGCAACCAACATAAGAGAACACACAGCCTC	62.98666667	1720	28428	28453	25	ATAGTGCGACCACCCTTACGAAGAAT	57.96153846	24	43	2	45	9
9740	9161	9190	29	TTTGAAGGTCACACTTTTCTAATAGCATTC	56.15333333	756	9201	9226	25	GTAAAGATTAGGCATAGCAACACCCG	57.96153846	24	40	6	46	11
10253	19504	19533	29	CTAACACTGAAAAAGTCTGTCCTGGTTGAA	58.88666667	1228	19551	19576	25	TTAGGTGTCTTAGGATTGGCTGTATC	56.38461538	24	40	6	46	18
10254	19505	19534	29	TAACACTGAAAAAGTCTGTCCTGGTTGAAT	57.52	1228	19551	19576	25	TTAGGTGTCTTAGGATTGGCTGTATC	56.38461538	24	40	6	46	17
10303	19872	19901	29	GAGGTTTGTGGTGGTTGGTAAAGAACATCA	60.25333333	1293	19922	19947	25	ATTGAGAGCCTTTGCGAGATGACAAC	57.96153846	24	42	4	46	21
10796	27698	27727	29	TTCCCAACCGTCTCTAAGAAACTCTACACC	61.62	1627	27742	27767	25	CTTCAAGCCAATCAAGGACGGGTTTG	59.53846154	24	16	30	46	15
10878	28390	28419	29	GGCAACCAACATAAGAGAACACACAGCCTC	62.98666667	1721	28429	28454	25	TAGTGCGACCACCCTTACGAAGAATG	59.53846154	24	43	3	46	10
10878	28390	28419	29	GGCAACCAACATAAGAGAACACACAGCCTC	62.98666667	1722	28430	28455	25	AGTGCGACCACCCTTACGAAGAATGG	61.11538462	24	43	3	46	11
10796	27698	27727	29	TTCCCAACCGTCTCTAAGAAACTCTACACC	61.62	1623	27738	27763	25	TTCTCTTCAAGCCAATCAAGGACGGG	59.53846154	24	16	31	47	11
9117	1118	1147	29	GAAGCCTTTTGGCAATGTTGTTCCTTGAGG	61.62	189	1167	1192	25	GCATTGTTAGCAGGATTGCGGGTGCC	62.69230769	24	38	10	48	20
9264	2841	2870	29	ATTTGTAATAAGAAAGCGTTCGTGATGTAG	56.15333333	389	2874	2899	25	CAGTGATTTCTTTAGGCAGGTCCTTG	57.96153846	24	15	33	48	4
9420	4218	4247	29	AGCAACGAGCAAAAGGTGTGAGTAAACTGT	60.25333333	499	4271	4296	25	AAACAAAGTGAACACCCTTGGAGAGT	56.38461538	24	19	29	48	24
9421	4219	4248	29	GCAACGAGCAAAAGGTGTGAGTAAACTGTT	60.25333333	499	4271	4296	25	AAACAAAGTGAACACCCTTGGAGAGT	56.38461538	24	19	29	48	23
10306	19875	19904	29	GTTTGTGGTGGTTGGTAAAGAACATCAGAA	58.88666667	1296	19925	19950	25	GAGAGCCTTTGCGAGATGACAACAAG	59.53846154	24	46	2	48	21
10797	27699	27728	29	TCCCAACCGTCTCTAAGAAACTCTACACCT	61.62	1627	27742	27767	25	CTTCAAGCCAATCAAGGACGGGTTTG	59.53846154	24	18	30	48	14
10879	28391	28420	29	GCAACCAACATAAGAGAACACACAGCCTCC	62.98666667	1720	28428	28453	25	ATAGTGCGACCACCCTTACGAAGAAT	57.96153846	24	46	2	48	8
10257	19508	19537	29	CACTGAAAAAGTCTGTCCTGGTTGAATGCG	61.62	1231	19554	19579	25	GGTGTCTTAGGATTGGCTGTATCAAC	57.96153846	24	36	13	49	17
10306	19875	19904	29	GTTTGTGGTGGTTGGTAAAGAACATCAGAA	58.88666667	1294	19923	19948	25	TTGAGAGCCTTTGCGAGATGACAACA	57.96153846	24	46	3	49	19
10796	27698	27727	29	TTCCCAACCGTCTCTAAGAAACTCTACACC	61.62	1625	27740	27765	25	CTCTTCAAGCCAATCAAGGACGGGTT	59.53846154	24	16	33	49	13
10797	27699	27728	29	TCCCAACCGTCTCTAAGAAACTCTACACCT	61.62	1626	27741	27766	25	TCTTCAAGCCAATCAAGGACGGGTTT	57.96153846	24	18	31	49	13
10879	28391	28420	29	GCAACCAACATAAGAGAACACACAGCCTCC	62.98666667	1721	28429	28454	25	TAGTGCGACCACCCTTACGAAGAATG	59.53846154	24	46	3	49	9
10879	28391	28420	29	GCAACCAACATAAGAGAACACACAGCCTCC	62.98666667	1722	28430	28455	25	AGTGCGACCACCCTTACGAAGAATGG	61.11538462	24	46	3	49	10
9083	965	994	29	CAGCAAAGCAAGAGCAGCATCACCGCCATT	64.35333333	143	1011	1036	25	GGAGAAGTTCCCCTACTGCTGCCTGG	64.26923077	24	31	19	50	17
9116	1117	1146	29	AGAAGCCTTTTGGCAATGTTGTTCCTTGAG	60.25333333	190	1168	1193	25	CATTGTTAGCAGGATTGCGGGTGCCA	61.11538462	24	38	12	50	22
9264	2841	2870	29	ATTTGTAATAAGAAAGCGTTCGTGATGTAG	56.15333333	387	2872	2897	25	AACAGTGATTTCTTTAGGCAGGTCCT	56.38461538	24	15	35	50	2
9264	2841	2870	29	ATTTGTAATAAGAAAGCGTTCGTGATGTAG	56.15333333	388	2873	2898	25	ACAGTGATTTCTTTAGGCAGGTCCTT	56.38461538	24	15	35	50	3
10253	19504	19533	29	CTAACACTGAAAAAGTCTGTCCTGGTTGAA	58.88666667	1227	19550	19575	25	CTTAGGTGTCTTAGGATTGGCTGTAT	56.38461538	24	40	10	50	17
10257	19508	19537	29	CACTGAAAAAGTCTGTCCTGGTTGAATGCG	61.62	1229	19552	19577	25	TAGGTGTCTTAGGATTGGCTGTATCA	56.38461538	24	36	14	50	15
10257	19508	19537	29	CACTGAAAAAGTCTGTCCTGGTTGAATGCG	61.62	1233	19556	19581	25	TGTCTTAGGATTGGCTGTATCAACCT	56.38461538	24	36	14	50	19
10304	19873	19902	29	AGGTTTGTGGTGGTTGGTAAAGAACATCAG	60.25333333	1289	19915	19940	25	TGAAGTCATTGAGAGCCTTTGCGAGA	57.96153846	24	40	10	50	13
10307	19876	19905	29	TTTGTGGTGGTTGGTAAAGAACATCAGAAC	58.88666667	1296	19925	19950	25	GAGAGCCTTTGCGAGATGACAACAAG	59.53846154	24	48	2	50	20
10307	19876	19905	29	TTTGTGGTGGTTGGTAAAGAACATCAGAAC	58.88666667	1298	19927	19952	25	GAGCCTTTGCGAGATGACAACAAGCA	59.53846154	24	48	2	50	22
10880	28392	28421	29	CAACCAACATAAGAGAACACACAGCCTCCA	61.62	1720	28428	28453	25	ATAGTGCGACCACCCTTACGAAGAAT	57.96153846	24	48	2	50	7
9081	963	992	29	AGCAGCAAAGCAAGAGCAGCATCACCGCCA	65.72	141	1009	1034	25	CAGGAGAAGTTCCCCTACTGCTGCCT	62.69230769	24	36	15	51	17
9422	4220	4249	29	CAACGAGCAAAAGGTGTGAGTAAACTGTTA	58.88666667	497	4269	4294	25	GCAAACAAAGTGAACACCCTTGGAGA	57.96153846	24	20	31	51	20
10255	19506	19535	29	AACACTGAAAAAGTCTGTCCTGGTTGAATG	58.88666667	1230	19553	19578	25	AGGTGTCTTAGGATTGGCTGTATCAA	56.38461538	24	38	13	51	18
10255	19506	19535	29	AACACTGAAAAAGTCTGTCCTGGTTGAATG	58.88666667	1231	19554	19579	25	GGTGTCTTAGGATTGGCTGTATCAAC	57.96153846	24	38	13	51	19
10255	19506	19535	29	AACACTGAAAAAGTCTGTCCTGGTTGAATG	58.88666667	1232	19555	19580	25	GTGTCTTAGGATTGGCTGTATCAACC	57.96153846	24	38	13	51	20
10307	19876	19905	29	TTTGTGGTGGTTGGTAAAGAACATCAGAAC	58.88666667	1294	19923	19948	25	TTGAGAGCCTTTGCGAGATGACAACA	57.96153846	24	48	3	51	18
10796	27698	27727	29	TTCCCAACCGTCTCTAAGAAACTCTACACC	61.62	1620	27735	27760	25	AACTTCTCTTCAAGCCAATCAAGGAC	56.38461538	24	16	35	51	8
10877	28389	28418	29	TGGCAACCAACATAAGAGAACACACAGCCT	61.62	1723	28437	28462	25	CCACCCTTACGAAGAATGGTTTTCAA	56.38461538	24	39	12	51	19
10880	28392	28421	29	CAACCAACATAAGAGAACACACAGCCTCCA	61.62	1722	28430	28455	25	AGTGCGACCACCCTTACGAAGAATGG	61.11538462	24	48	3	51	9
10252	19503	19532	29	GCTAACACTGAAAAAGTCTGTCCTGGTTGA	60.25333333	1227	19550	19575	25	CTTAGGTGTCTTAGGATTGGCTGTAT	56.38461538	24	42	10	52	18
10255	19506	19535	29	AACACTGAAAAAGTCTGTCCTGGTTGAATG	58.88666667	1229	19552	19577	25	TAGGTGTCTTAGGATTGGCTGTATCA	56.38461538	24	38	14	52	17
10256	19507	19536	29	ACACTGAAAAAGTCTGTCCTGGTTGAATGC	60.25333333	1230	19553	19578	25	AGGTGTCTTAGGATTGGCTGTATCAA	56.38461538	24	39	13	52	17
10256	19507	19536	29	ACACTGAAAAAGTCTGTCCTGGTTGAATGC	60.25333333	1232	19555	19580	25	GTGTCTTAGGATTGGCTGTATCAACC	57.96153846	24	39	13	52	19
10306	19875	19904	29	GTTTGTGGTGGTTGGTAAAGAACATCAGAA	58.88666667	1299	19928	19953	25	AGCCTTTGCGAGATGACAACAAGCAG	59.53846154	24	46	6	52	24
10798	27700	27729	29	CCCAACCGTCTCTAAGAAACTCTACACCTT	61.62	1627	27742	27767	25	CTTCAAGCCAATCAAGGACGGGTTTG	59.53846154	24	22	30	52	13
9080	962	991	29	CAGCAGCAAAGCAAGAGCAGCATCACCGCC	67.08666667	142	1010	1035	25	AGGAGAAGTTCCCCTACTGCTGCCTG	62.69230769	24	40	13	53	19
9097	1065	1094	29	CGTGATGAGGAACGAGAAGAGGCTTGACTG	64.35333333	174	1112	1137	25	TGCGTAGAAGCCTTTTGGCAATGTTG	57.96153846	24	19	34	53	18
10253	19504	19533	29	CTAACACTGAAAAAGTCTGTCCTGGTTGAA	58.88666667	1230	19553	19578	25	AGGTGTCTTAGGATTGGCTGTATCAA	56.38461538	24	40	13	53	20
10253	19504	19533	29	CTAACACTGAAAAAGTCTGTCCTGGTTGAA	58.88666667	1231	19554	19579	25	GGTGTCTTAGGATTGGCTGTATCAAC	57.96153846	24	40	13	53	21
10253	19504	19533	29	CTAACACTGAAAAAGTCTGTCCTGGTTGAA	58.88666667	1232	19555	19580	25	GTGTCTTAGGATTGGCTGTATCAACC	57.96153846	24	40	13	53	22
10254	19505	19534	29	TAACACTGAAAAAGTCTGTCCTGGTTGAAT	57.52	1230	19553	19578	25	AGGTGTCTTAGGATTGGCTGTATCAA	56.38461538	24	40	13	53	19
10254	19505	19534	29	TAACACTGAAAAAGTCTGTCCTGGTTGAAT	57.52	1231	19554	19579	25	GGTGTCTTAGGATTGGCTGTATCAAC	57.96153846	24	40	13	53	20
10254	19505	19534	29	TAACACTGAAAAAGTCTGTCCTGGTTGAAT	57.52	1232	19555	19580	25	GTGTCTTAGGATTGGCTGTATCAACC	57.96153846	24	40	13	53	21
10256	19507	19536	29	ACACTGAAAAAGTCTGTCCTGGTTGAATGC	60.25333333	1229	19552	19577	25	TAGGTGTCTTAGGATTGGCTGTATCA	56.38461538	24	39	14	53	16
10256	19507	19536	29	ACACTGAAAAAGTCTGTCCTGGTTGAATGC	60.25333333	1234	19557	19582	25	GTCTTAGGATTGGCTGTATCAACCTT	56.38461538	24	39	14	53	21
10797	27699	27728	29	TCCCAACCGTCTCTAAGAAACTCTACACCT	61.62	1620	27735	27760	25	AACTTCTCTTCAAGCCAATCAAGGAC	56.38461538	24	18	35	53	7
9097	1065	1094	29	CGTGATGAGGAACGAGAAGAGGCTTGACTG	64.35333333	175	1113	1138	25	GCGTAGAAGCCTTTTGGCAATGTTGT	57.96153846	24	19	35	54	19
9102	1070	1099	29	TGAGGAACGAGAAGAGGCTTGACTGCCGCC	67.08666667	176	1114	1139	25	CGTAGAAGCCTTTTGGCAATGTTGTT	56.38461538	24	15	39	54	15
10253	19504	19533	29	CTAACACTGAAAAAGTCTGTCCTGGTTGAA	58.88666667	1229	19552	19577	25	TAGGTGTCTTAGGATTGGCTGTATCA	56.38461538	24	40	14	54	19
10307	19876	19905	29	TTTGTGGTGGTTGGTAAAGAACATCAGAAC	58.88666667	1300	19929	19954	25	GCCTTTGCGAGATGACAACAAGCAGC	61.11538462	24	48	6	54	24
10252	19503	19532	29	GCTAACACTGAAAAAGTCTGTCCTGGTTGA	60.25333333	1230	19553	19578	25	AGGTGTCTTAGGATTGGCTGTATCAA	56.38461538	24	42	13	55	21
10252	19503	19532	29	GCTAACACTGAAAAAGTCTGTCCTGGTTGA	60.25333333	1231	19554	19579	25	GGTGTCTTAGGATTGGCTGTATCAAC	57.96153846	24	42	13	55	22
10252	19503	19532	29	GCTAACACTGAAAAAGTCTGTCCTGGTTGA	60.25333333	1232	19555	19580	25	GTGTCTTAGGATTGGCTGTATCAACC	57.96153846	24	42	13	55	23
10252	19503	19532	29	GCTAACACTGAAAAAGTCTGTCCTGGTTGA	60.25333333	1229	19552	19577	25	TAGGTGTCTTAGGATTGGCTGTATCA	56.38461538	24	42	14	56	20
10881	28393	28422	29	AACCAACATAAGAGAACACACAGCCTCCAA	60.25333333	1720	28428	28453	25	ATAGTGCGACCACCCTTACGAAGAAT	57.96153846	24	54	2	56	6
10798	27700	27729	29	CCCAACCGTCTCTAAGAAACTCTACACCTT	61.62	1620	27735	27760	25	AACTTCTCTTCAAGCCAATCAAGGAC	56.38461538	24	22	35	57	6
10881	28393	28422	29	AACCAACATAAGAGAACACACAGCCTCCAA	60.25333333	1721	28429	28454	25	TAGTGCGACCACCCTTACGAAGAATG	59.53846154	24	54	3	57	7
10881	28393	28422	29	AACCAACATAAGAGAACACACAGCCTCCAA	60.25333333	1722	28430	28455	25	AGTGCGACCACCCTTACGAAGAATGG	61.11538462	24	54	3	57	8
10307	19876	19905	29	TTTGTGGTGGTTGGTAAAGAACATCAGAAC	58.88666667	1289	19915	19940	25	TGAAGTCATTGAGAGCCTTTGCGAGA	57.96153846	24	48	10	58	10
9081	963	992	29	AGCAGCAAAGCAAGAGCAGCATCACCGCCA	65.72	145	1013	1038	25	AGAAGTTCCCCTACTGCTGCCTGGAG	62.69230769	24	36	23	59	21
9101	1069	1098	29	ATGAGGAACGAGAAGAGGCTTGACTGCCGC	65.72	178	1116	1141	25	TAGAAGCCTTTTGGCAATGTTGTTCC	56.38461538	24	17	42	59	18
9115	1116	1145	29	TAGAAGCCTTTTGGCAATGTTGTTCCTTGA	58.88666667	189	1167	1192	25	GCATTGTTAGCAGGATTGCGGGTGCC	62.69230769	24	49	10	59	22
10884	28396	28425	29	CAACATAAGAGAACACACAGCCTCCAAAGG	61.62	1719	28427	28452	25	AATAGTGCGACCACCCTTACGAAGAA	57.96153846	24	57	2	59	2
9113	1114	1143	29	CGTAGAAGCCTTTTGGCAATGTTGTTCCTT	60.25333333	189	1167	1192	25	GCATTGTTAGCAGGATTGCGGGTGCC	62.69230769	24	50	10	60	24
9115	1116	1145	29	TAGAAGCCTTTTGGCAATGTTGTTCCTTGA	58.88666667	188	1166	1191	25	AGCATTGTTAGCAGGATTGCGGGTGC	61.11538462	24	49	11	60	21
9343	3872	3901	29	GCTGGTAATAGTCTGAAGTGAAGTAACTGT	58.88666667	451	3911	3936	25	CACAGTCTTTTACTCCAGATTCCCAT	56.38461538	24	36	24	60	10
9086	974	1003	29	AAGAGCAGCATCACCGCCATTGCCAGCCAT	65.72	151	1019	1044	25	TCCCCTACTGCTGCCTGGAGTTGAAT	61.11538462	24	13	48	61	16
9088	976	1005	29	GAGCAGCATCACCGCCATTGCCAGCCATTC	67.08666667	148	1016	1041	25	AGTTCCCCTACTGCTGCCTGGAGTTG	62.69230769	24	17	44	61	11
9114	1115	1144	29	GTAGAAGCCTTTTGGCAATGTTGTTCCTTG	60.25333333	188	1166	1191	25	AGCATTGTTAGCAGGATTGCGGGTGC	61.11538462	24	50	11	61	22
9115	1116	1145	29	TAGAAGCCTTTTGGCAATGTTGTTCCTTGA	58.88666667	190	1168	1193	25	CATTGTTAGCAGGATTGCGGGTGCCA	61.11538462	24	49	12	61	23
9343	3872	3901	29	GCTGGTAATAGTCTGAAGTGAAGTAACTGT	58.88666667	450	3910	3935	25	ACACAGTCTTTTACTCCAGATTCCCA	56.38461538	24	36	25	61	9
9344	3873	3902	29	CTGGTAATAGTCTGAAGTGAAGTAACTGTG	58.88666667	451	3911	3936	25	CACAGTCTTTTACTCCAGATTCCCAT	56.38461538	24	37	24	61	9
10303	19872	19901	29	GAGGTTTGTGGTGGTTGGTAAAGAACATCA	60.25333333	1288	19914	19939	25	CTGAAGTCATTGAGAGCCTTTGCGAG	59.53846154	24	42	19	61	13
9344	3873	3902	29	CTGGTAATAGTCTGAAGTGAAGTAACTGTG	58.88666667	450	3910	3935	25	ACACAGTCTTTTACTCCAGATTCCCA	56.38461538	24	37	25	62	8
10883	28395	28424	29	CCAACATAAGAGAACACACAGCCTCCAAAG	61.62	1719	28427	28452	25	AATAGTGCGACCACCCTTACGAAGAA	57.96153846	24	60	2	62	3
10883	28395	28424	29	CCAACATAAGAGAACACACAGCCTCCAAAG	61.62	1720	28428	28453	25	ATAGTGCGACCACCCTTACGAAGAAT	57.96153846	24	60	2	62	4
9080	962	991	29	CAGCAGCAAAGCAAGAGCAGCATCACCGCC	67.08666667	145	1013	1038	25	AGAAGTTCCCCTACTGCTGCCTGGAG	62.69230769	24	40	23	63	22
9084	966	995	29	AGCAAAGCAAGAGCAGCATCACCGCCATTG	64.35333333	147	1015	1040	25	AAGTTCCCCTACTGCTGCCTGGAGTT	61.11538462	24	24	39	63	20
9086	974	1003	29	AAGAGCAGCATCACCGCCATTGCCAGCCAT	65.72	150	1018	1043	25	TTCCCCTACTGCTGCCTGGAGTTGAA	61.11538462	24	13	50	63	15
9087	975	1004	29	AGAGCAGCATCACCGCCATTGCCAGCCATT	65.72	151	1019	1044	25	TCCCCTACTGCTGCCTGGAGTTGAAT	61.11538462	24	15	48	63	15
9345	3874	3903	29	TGGTAATAGTCTGAAGTGAAGTAACTGTGT	57.52	451	3911	3936	25	CACAGTCTTTTACTCCAGATTCCCAT	56.38461538	24	39	24	63	8
9376	4078	4107	29	TAGTTGGCATCATAAAGTAATGGGTTTTTG	56.15333333	481	4119	4144	25	CCAGCAAAGCCAAAGCCTCATTATTA	56.38461538	24	25	38	63	12
9425	4271	4300	29	AAACAAAGTGAACACCCTTGGAGAGTGCTA	60.25333333	504	4301	4326	25	GTTGCCATCTCTTTTTGAGGGTTATG	56.38461538	24	30	33	63	1
10877	28389	28418	29	TGGCAACCAACATAAGAGAACACACAGCCT	61.62	1727	28441	28466	25	CCTTACGAAGAATGGTTTTCAAGCCA	56.38461538	24	39	24	63	23
10883	28395	28424	29	CCAACATAAGAGAACACACAGCCTCCAAAG	61.62	1722	28430	28455	25	AGTGCGACCACCCTTACGAAGAATGG	61.11538462	24	60	3	63	6
9079	961	990	29	GCAGCAGCAAAGCAAGAGCAGCATCACCGC	67.08666667	144	1012	1037	25	GAGAAGTTCCCCTACTGCTGCCTGGA	62.69230769	24	44	20	64	22
9090	978	1007	29	GCAGCATCACCGCCATTGCCAGCCATTCTA	65.72	150	1018	1043	25	TTCCCCTACTGCTGCCTGGAGTTGAA	61.11538462	24	14	50	64	11
9343	3872	3901	29	GCTGGTAATAGTCTGAAGTGAAGTAACTGT	58.88666667	448	3908	3933	25	CAACACAGTCTTTTACTCCAGATTCC	56.38461538	24	36	28	64	7
9345	3874	3903	29	TGGTAATAGTCTGAAGTGAAGTAACTGTGT	57.52	450	3910	3935	25	ACACAGTCTTTTACTCCAGATTCCCA	56.38461538	24	39	25	64	7
9424	4270	4299	29	CAAACAAAGTGAACACCCTTGGAGAGTGCT	61.62	504	4301	4326	25	GTTGCCATCTCTTTTTGAGGGTTATG	56.38461538	24	31	33	64	2
9344	3873	3902	29	CTGGTAATAGTCTGAAGTGAAGTAACTGTG	58.88666667	448	3908	3933	25	CAACACAGTCTTTTACTCCAGATTCC	56.38461538	24	37	28	65	6
9346	3875	3904	29	GGTAATAGTCTGAAGTGAAGTAACTGTGTA	57.52	451	3911	3936	25	CACAGTCTTTTACTCCAGATTCCCAT	56.38461538	24	41	24	65	7
9376	4078	4107	29	TAGTTGGCATCATAAAGTAATGGGTTTTTG	56.15333333	480	4118	4143	25	TCCAGCAAAGCCAAAGCCTCATTATT	56.38461538	24	25	40	65	11
10302	19871	19900	29	AGAGGTTTGTGGTGGTTGGTAAAGAACATC	60.25333333	1287	19913	19938	25	ACTGAAGTCATTGAGAGCCTTTGCGA	57.96153846	24	39	26	65	13
9085	973	1002	29	CAAGAGCAGCATCACCGCCATTGCCAGCCA	67.08666667	149	1017	1042	25	GTTCCCCTACTGCTGCCTGGAGTTGA	62.69230769	24	16	50	66	15
9085	973	1002	29	CAAGAGCAGCATCACCGCCATTGCCAGCCA	67.08666667	150	1018	1043	25	TTCCCCTACTGCTGCCTGGAGTTGAA	61.11538462	24	16	50	66	16
9345	3874	3903	29	TGGTAATAGTCTGAAGTGAAGTAACTGTGT	57.52	449	3909	3934	25	AACACAGTCTTTTACTCCAGATTCCC	56.38461538	24	39	27	66	6
10117	17778	17807	29	TATGATGGAAGGGAACTAAACTCTGAGGCT	60.25333333	1145	17822	17847	25	TGCCCTGTTGTCCAGCATTTCTTCAC	59.53846154	24	29	38	67	15
9084	966	995	29	AGCAAAGCAAGAGCAGCATCACCGCCATTG	64.35333333	148	1016	1041	25	AGTTCCCCTACTGCTGCCTGGAGTTG	62.69230769	24	24	44	68	21
9346	3875	3904	29	GGTAATAGTCTGAAGTGAAGTAACTGTGTA	57.52	449	3909	3934	25	AACACAGTCTTTTACTCCAGATTCCC	56.38461538	24	41	27	68	5
9377	4079	4108	29	AGTTGGCATCATAAAGTAATGGGTTTTTGG	57.52	479	4117	4142	25	TTCCAGCAAAGCCAAAGCCTCATTAT	56.38461538	24	24	44	68	9
10001	15124	15153	29	TTACCATCCTGAGCAAAGAAGAAGTGTTTT	57.52	1012	15178	15203	25	AAGAAACCCTTAGACACAGCAAAGTC	56.38461538	24	55	13	68	25
9348	3879	3908	29	ATAGTCTGAAGTGAAGTAACTGTGTAATAC	56.15333333	450	3910	3935	25	ACACAGTCTTTTACTCCAGATTCCCA	56.38461538	24	44	25	69	2
10884	28396	28425	29	CAACATAAGAGAACACACAGCCTCCAAAGG	61.62	1723	28437	28462	25	CCACCCTTACGAAGAATGGTTTTCAA	56.38461538	24	57	12	69	12
9083	965	994	29	CAGCAAAGCAAGAGCAGCATCACCGCCATT	64.35333333	147	1015	1040	25	AAGTTCCCCTACTGCTGCCTGGAGTT	61.11538462	24	31	39	70	21
9743	9164	9193	29	GAAGGTCACACTTTTCTAATAGCATTCTTT	56.15333333	756	9201	9226	25	GTAAAGATTAGGCATAGCAACACCCG	57.96153846	24	64	6	70	8
10119	17780	17809	29	TGATGGAAGGGAACTAAACTCTGAGGCTAT	60.25333333	1145	17822	17847	25	TGCCCTGTTGTCCAGCATTTCTTCAC	59.53846154	24	32	38	70	13
9348	3879	3908	29	ATAGTCTGAAGTGAAGTAACTGTGTAATAC	56.15333333	449	3909	3934	25	AACACAGTCTTTTACTCCAGATTCCC	56.38461538	24	44	27	71	1
10002	15125	15154	29	TACCATCCTGAGCAAAGAAGAAGTGTTTTA	57.52	1012	15178	15203	25	AAGAAACCCTTAGACACAGCAAAGTC	56.38461538	24	59	13	72	24
10306	19875	19904	29	GTTTGTGGTGGTTGGTAAAGAACATCAGAA	58.88666667	1287	19913	19938	25	ACTGAAGTCATTGAGAGCCTTTGCGA	57.96153846	24	46	26	72	9
9347	3876	3905	29	GTAATAGTCTGAAGTGAAGTAACTGTGTAA	56.15333333	449	3909	3934	25	AACACAGTCTTTTACTCCAGATTCCC	56.38461538	24	47	27	74	4
10303	19872	19901	29	GAGGTTTGTGGTGGTTGGTAAAGAACATCA	60.25333333	1278	19902	19927	25	GAACCTGAGTTACTGAAGTCATTGAG	56.38461538	24	42	32	74	1
9083	965	994	29	CAGCAAAGCAAGAGCAGCATCACCGCCATT	64.35333333	148	1016	1041	25	AGTTCCCCTACTGCTGCCTGGAGTTG	62.69230769	24	31	44	75	22
9347	3876	3905	29	GTAATAGTCTGAAGTGAAGTAACTGTGTAA	56.15333333	448	3908	3933	25	CAACACAGTCTTTTACTCCAGATTCC	56.38461538	24	47	28	75	3
9744	9165	9194	29	AAGGTCACACTTTTCTAATAGCATTCTTTG	56.15333333	756	9201	9226	25	GTAAAGATTAGGCATAGCAACACCCG	57.96153846	24	69	6	75	7
10884	28396	28425	29	CAACATAAGAGAACACACAGCCTCCAAAGG	61.62	1724	28438	28463	25	CACCCTTACGAAGAATGGTTTTCAAG	56.38461538	24	57	18	75	13
9744	9165	9194	29	AAGGTCACACTTTTCTAATAGCATTCTTTG	56.15333333	755	9200	9225	25	TGTAAAGATTAGGCATAGCAACACCC	56.38461538	24	69	7	76	6
10002	15125	15154	29	TACCATCCTGAGCAAAGAAGAAGTGTTTTA	57.52	1013	15179	15204	25	AGAAACCCTTAGACACAGCAAAGTCA	56.38461538	24	59	17	76	25
10304	19873	19902	29	AGGTTTGTGGTGGTTGGTAAAGAACATCAG	60.25333333	1285	19911	19936	25	TTACTGAAGTCATTGAGAGCCTTTGC	56.38461538	24	40	37	77	9
10884	28396	28425	29	CAACATAAGAGAACACACAGCCTCCAAAGG	61.62	1725	28439	28464	25	ACCCTTACGAAGAATGGTTTTCAAGC	56.38461538	24	57	20	77	14
9745	9166	9195	29	AGGTCACACTTTTCTAATAGCATTCTTTGC	57.52	755	9200	9225	25	TGTAAAGATTAGGCATAGCAACACCC	56.38461538	24	71	7	78	5
9815	10233	10262	29	TCCATCAAAGTGTCCCTTATTTACAACATT	56.15333333	801	10286	10311	25	GAAGTCTTGTAAAAGTGTTCCAGAGG	56.38461538	24	31	47	78	24
10135	17905	17934	29	CCATTTTTTCAAAGGCTTCAGTAGTATCTT	56.15333333	1148	17955	17980	25	TGTAACTGGACACATTGAGCCCACAA	57.96153846	24	64	14	78	21
10856	28270	28299	29	CTTTTTGGAGTATTTCAAGAAGGTTGTCAT	56.15333333	1685	28316	28341	25	TTCTCCAACAACACCTGTATGGTTAC	56.38461538	24	70	8	78	17
9083	965	994	29	CAGCAAAGCAAGAGCAGCATCACCGCCATT	64.35333333	151	1019	1044	25	TCCCCTACTGCTGCCTGGAGTTGAAT	61.11538462	24	31	48	79	25
10134	17904	17933	29	ACCATTTTTTCAAAGGCTTCAGTAGTATCT	56.15333333	1148	17955	17980	25	TGTAACTGGACACATTGAGCCCACAA	57.96153846	24	66	14	80	22
9060	873	902	29	TCAGCAGCAGATTTCTTAGTGACAGTTTGG	60.25333333	101	917	942	25	GCCTTTACCAGACATTTTGCTCTCAA	56.38461538	24	45	37	82	15
9060	873	902	29	TCAGCAGCAGATTTCTTAGTGACAGTTTGG	60.25333333	102	918	943	25	CCTTTACCAGACATTTTGCTCTCAAG	56.38461538	24	45	37	82	16
9060	873	902	29	TCAGCAGCAGATTTCTTAGTGACAGTTTGG	60.25333333	103	919	944	25	CTTTACCAGACATTTTGCTCTCAAGC	56.38461538	24	45	37	82	17
9816	10234	10263	29	CCATCAAAGTGTCCCTTATTTACAACATTA	56.15333333	801	10286	10311	25	GAAGTCTTGTAAAAGTGTTCCAGAGG	56.38461538	24	35	47	82	23
9059	872	901	29	CTCAGCAGCAGATTTCTTAGTGACAGTTTG	60.25333333	101	917	942	25	GCCTTTACCAGACATTTTGCTCTCAA	56.38461538	24	46	37	83	16
9059	872	901	29	CTCAGCAGCAGATTTCTTAGTGACAGTTTG	60.25333333	103	919	944	25	CTTTACCAGACATTTTGCTCTCAAGC	56.38461538	24	46	37	83	18
9079	961	990	29	GCAGCAGCAAAGCAAGAGCAGCATCACCGC	67.08666667	147	1015	1040	25	AAGTTCCCCTACTGCTGCCTGGAGTT	61.11538462	24	44	39	83	25
9380	4082	4111	29	TGGCATCATAAAGTAATGGGTTTTTGGAAC	57.52	481	4119	4144	25	CCAGCAAAGCCAAAGCCTCATTATTA	56.38461538	24	45	38	83	8
10305	19874	19903	29	GGTTTGTGGTGGTTGGTAAAGAACATCAGA	60.25333333	1279	19904	19929	25	ACCTGAGTTACTGAAGTCATTGAGAG	56.38461538	24	40	43	83	1
9080	962	991	29	CAGCAGCAAAGCAAGAGCAGCATCACCGCC	67.08666667	148	1016	1041	25	AGTTCCCCTACTGCTGCCTGGAGTTG	62.69230769	24	40	44	84	25
10304	19873	19902	29	AGGTTTGTGGTGGTTGGTAAAGAACATCAG	60.25333333	1282	19907	19932	25	TGAGTTACTGAAGTCATTGAGAGCCT	56.38461538	24	40	44	84	5
9056	869	898	29	AGCCTCAGCAGCAGATTTCTTAGTGACAGT	61.62	101	917	942	25	GCCTTTACCAGACATTTTGCTCTCAA	56.38461538	24	48	37	85	19
9056	869	898	29	AGCCTCAGCAGCAGATTTCTTAGTGACAGT	61.62	103	919	944	25	CTTTACCAGACATTTTGCTCTCAAGC	56.38461538	24	48	37	85	21
9057	870	899	29	GCCTCAGCAGCAGATTTCTTAGTGACAGTT	61.62	101	917	942	25	GCCTTTACCAGACATTTTGCTCTCAA	56.38461538	24	48	37	85	18
9057	870	899	29	GCCTCAGCAGCAGATTTCTTAGTGACAGTT	61.62	103	919	944	25	CTTTACCAGACATTTTGCTCTCAAGC	56.38461538	24	48	37	85	20
9379	4081	4110	29	TTGGCATCATAAAGTAATGGGTTTTTGGAA	56.15333333	481	4119	4144	25	CCAGCAAAGCCAAAGCCTCATTATTA	56.38461538	24	47	38	85	9
9055	868	897	29	AAGCCTCAGCAGCAGATTTCTTAGTGACAG	61.62	101	917	942	25	GCCTTTACCAGACATTTTGCTCTCAA	56.38461538	24	49	37	86	20
9055	868	897	29	AAGCCTCAGCAGCAGATTTCTTAGTGACAG	61.62	103	919	944	25	CTTTACCAGACATTTTGCTCTCAAGC	56.38461538	24	49	37	86	22
9058	871	900	29	CCTCAGCAGCAGATTTCTTAGTGACAGTTT	60.25333333	101	917	942	25	GCCTTTACCAGACATTTTGCTCTCAA	56.38461538	24	49	37	86	17
9058	871	900	29	CCTCAGCAGCAGATTTCTTAGTGACAGTTT	60.25333333	103	919	944	25	CTTTACCAGACATTTTGCTCTCAAGC	56.38461538	24	49	37	86	19
9520	5192	5221	29	CATAAGATGATAGCCCTTTCCACAAAAATC	57.52	609	5244	5269	25	ACACACTCTGACATTTTAGTAGCAGC	56.38461538	24	49	38	87	23
9054	867	896	29	GAAGCCTCAGCAGCAGATTTCTTAGTGACA	61.62	101	917	942	25	GCCTTTACCAGACATTTTGCTCTCAA	56.38461538	24	52	37	89	21
9054	867	896	29	GAAGCCTCAGCAGCAGATTTCTTAGTGACA	61.62	102	918	943	25	CCTTTACCAGACATTTTGCTCTCAAG	56.38461538	24	52	37	89	22
9054	867	896	29	GAAGCCTCAGCAGCAGATTTCTTAGTGACA	61.62	103	919	944	25	CTTTACCAGACATTTTGCTCTCAAGC	56.38461538	24	52	37	89	23
10133	17903	17932	29	AACCATTTTTTCAAAGGCTTCAGTAGTATC	56.15333333	1148	17955	17980	25	TGTAACTGGACACATTGAGCCCACAA	57.96153846	24	75	14	89	23
10306	19875	19904	29	GTTTGTGGTGGTTGGTAAAGAACATCAGAA	58.88666667	1280	19905	19930	25	CCTGAGTTACTGAAGTCATTGAGAGC	57.96153846	24	46	43	89	1
9776	9895	9924	29	TGACCATCAACTCTACCATCAAAAAAGACA	57.52	781	9949	9974	25	GTTGGTTTCTTGGCTATGTCAGTCAT	56.38461538	24	62	30	92	25
10006	15179	15208	29	AGAAACCCTTAGACACAGCAAAGTCATAGA	58.88666667	1019	15227	15252	25	CGGGTTTGACAGTTTGAAAAGCAACA	56.38461538	24	33	63	96	19
10707	26818	26847	29	ACTCTTCTTCTTCACAATCACCTTCTTCTT	57.52	1561	26852	26877	25	CTCATCTGGAGGGTAGAAAGAACAAT	56.38461538	24	51	48	99	5
9320	3070	3099	29	CGCAAACAGTCTGAAAGAAGCAATGAAGTA	58.88666667	434	3112	3137	25	CAAGCCTACAAGACAAGCCATTGCGA	59.53846154	24	90	10	100	13
9320	3070	3099	29	CGCAAACAGTCTGAAAGAAGCAATGAAGTA	58.88666667	433	3111	3136	25	TCAAGCCTACAAGACAAGCCATTGCG	59.53846154	24	90	11	101	12
9776	9895	9924	29	TGACCATCAACTCTACCATCAAAAAAGACA	57.52	773	9937	9962	25	CAAATCGTTTCAGTTGGTTTCTTGGC	56.38461538	24	62	40	102	13
9321	3071	3100	29	GCAAACAGTCTGAAAGAAGCAATGAAGTAG	58.88666667	432	3110	3135	25	ATCAAGCCTACAAGACAAGCCATTGC	57.96153846	24	92	11	103	10
9376	4078	4107	29	TAGTTGGCATCATAAAGTAATGGGTTTTTG	56.15333333	475	4113	4138	25	GCATTTCCAGCAAAGCCAAAGCCTCA	59.53846154	24	25	79	104	6
9376	4078	4107	29	TAGTTGGCATCATAAAGTAATGGGTTTTTG	56.15333333	476	4114	4139	25	CATTTCCAGCAAAGCCAAAGCCTCAT	57.96153846	24	25	79	104	7
9381	4083	4112	29	GGCATCATAAAGTAATGGGTTTTTGGAACG	58.88666667	478	4116	4141	25	TTTCCAGCAAAGCCAAAGCCTCATTA	56.38461538	24	44	60	104	4
9380	4082	4111	29	TGGCATCATAAAGTAATGGGTTTTTGGAAC	57.52	478	4116	4141	25	TTTCCAGCAAAGCCAAAGCCTCATTA	56.38461538	24	45	60	105	5
9777	9896	9925	29	GACCATCAACTCTACCATCAAAAAAGACAG	58.88666667	773	9937	9962	25	CAAATCGTTTCAGTTGGTTTCTTGGC	56.38461538	24	67	40	107	12
10708	26819	26848	29	CTCTTCTTCTTCACAATCACCTTCTTCTTC	58.88666667	1561	26852	26877	25	CTCATCTGGAGGGTAGAAAGAACAAT	56.38461538	24	61	48	109	4
9779	9898	9927	29	CCATCAACTCTACCATCAAAAAAGACAGTG	58.88666667	773	9937	9962	25	CAAATCGTTTCAGTTGGTTTCTTGGC	56.38461538	24	70	40	110	10
10711	26822	26851	29	TTCTTCTTCACAATCACCTTCTTCTTCATC	57.52	1561	26852	26877	25	CTCATCTGGAGGGTAGAAAGAACAAT	56.38461538	24	62	48	110	1
9778	9897	9926	29	ACCATCAACTCTACCATCAAAAAAGACAGT	57.52	773	9937	9962	25	CAAATCGTTTCAGTTGGTTTCTTGGC	56.38461538	24	71	40	111	11
10706	26817	26846	29	AACTCTTCTTCTTCACAATCACCTTCTTCT	57.52	1561	26852	26877	25	CTCATCTGGAGGGTAGAAAGAACAAT	56.38461538	24	63	48	111	6
10710	26821	26850	29	CTTCTTCTTCACAATCACCTTCTTCTTCAT	57.52	1561	26852	26877	25	CTCATCTGGAGGGTAGAAAGAACAAT	56.38461538	24	63	48	111	2
9383	4085	4114	29	CATCATAAAGTAATGGGTTTTTGGAACGGC	58.88666667	477	4115	4140	25	ATTTCCAGCAAAGCCAAAGCCTCATT	56.38461538	24	43	71	114	1
9780	9899	9928	29	CATCAACTCTACCATCAAAAAAGACAGTGA	57.52	773	9937	9962	25	CAAATCGTTTCAGTTGGTTTCTTGGC	56.38461538	24	74	40	114	9
9781	9900	9929	29	ATCAACTCTACCATCAAAAAAGACAGTGAG	57.52	773	9937	9962	25	CAAATCGTTTCAGTTGGTTTCTTGGC	56.38461538	24	74	40	114	8
9382	4084	4113	29	GCATCATAAAGTAATGGGTTTTTGGAACGG	58.88666667	477	4115	4140	25	ATTTCCAGCAAAGCCAAAGCCTCATT	56.38461538	24	44	71	115	2
9776	9895	9924	29	TGACCATCAACTCTACCATCAAAAAAGACA	57.52	775	9942	9967	25	CGTTTCAGTTGGTTTCTTGGCTATGT	56.38461538	24	62	53	115	18
10698	26809	26838	29	ATGGCTCAAACTCTTCTTCTTCACAATCAC	58.88666667	1561	26852	26877	25	CTCATCTGGAGGGTAGAAAGAACAAT	56.38461538	24	67	48	115	14
9781	9900	9929	29	ATCAACTCTACCATCAAAAAAGACAGTGAG	57.52	777	9945	9970	25	TTCAGTTGGTTTCTTGGCTATGTCAG	56.38461538	24	74	42	116	16
10705	26816	26845	29	AAACTCTTCTTCTTCACAATCACCTTCTTC	57.52	1561	26852	26877	25	CTCATCTGGAGGGTAGAAAGAACAAT	56.38461538	24	68	48	116	7
10712	26823	26852	29	TCTTCTTCACAATCACCTTCTTCTTCATCC	58.88666667	1562	26854	26879	25	CATCTGGAGGGTAGAAAGAACAATAC	56.38461538	24	64	52	116	2
10700	26811	26840	29	GGCTCAAACTCTTCTTCTTCACAATCACCT	60.25333333	1561	26852	26877	25	CTCATCTGGAGGGTAGAAAGAACAAT	56.38461538	24	69	48	117	12
10701	26812	26841	29	GCTCAAACTCTTCTTCTTCACAATCACCTT	58.88666667	1561	26852	26877	25	CTCATCTGGAGGGTAGAAAGAACAAT	56.38461538	24	69	48	117	11
10702	26813	26842	29	CTCAAACTCTTCTTCTTCACAATCACCTTC	58.88666667	1561	26852	26877	25	CTCATCTGGAGGGTAGAAAGAACAAT	56.38461538	24	69	48	117	10
10699	26810	26839	29	TGGCTCAAACTCTTCTTCTTCACAATCACC	60.25333333	1562	26854	26879	25	CATCTGGAGGGTAGAAAGAACAATAC	56.38461538	24	66	52	118	15
10697	26808	26837	29	GATGGCTCAAACTCTTCTTCTTCACAATCA	58.88666667	1562	26854	26879	25	CATCTGGAGGGTAGAAAGAACAATAC	56.38461538	24	67	52	119	17
9777	9896	9925	29	GACCATCAACTCTACCATCAAAAAAGACAG	58.88666667	775	9942	9967	25	CGTTTCAGTTGGTTTCTTGGCTATGT	56.38461538	24	67	53	120	17
10701	26812	26841	29	GCTCAAACTCTTCTTCTTCACAATCACCTT	58.88666667	1562	26854	26879	25	CATCTGGAGGGTAGAAAGAACAATAC	56.38461538	24	69	52	121	13
10702	26813	26842	29	CTCAAACTCTTCTTCTTCACAATCACCTTC	58.88666667	1562	26854	26879	25	CATCTGGAGGGTAGAAAGAACAATAC	56.38461538	24	69	52	121	12
10703	26814	26843	29	TCAAACTCTTCTTCTTCACAATCACCTTCT	57.52	1561	26852	26877	25	CTCATCTGGAGGGTAGAAAGAACAAT	56.38461538	24	73	48	121	9
10704	26815	26844	29	CAAACTCTTCTTCTTCACAATCACCTTCTT	57.52	1561	26852	26877	25	CTCATCTGGAGGGTAGAAAGAACAAT	56.38461538	24	74	48	122	8
9779	9898	9927	29	CCATCAACTCTACCATCAAAAAAGACAGTG	58.88666667	775	9942	9967	25	CGTTTCAGTTGGTTTCTTGGCTATGT	56.38461538	24	70	53	123	15
10118	17779	17808	29	ATGATGGAAGGGAACTAAACTCTGAGGCTA	60.25333333	1137	17814	17839	25	TGTAAGGTTGCCCTGTTGTCCAGCAT	59.53846154	24	28	95	123	6
10118	17779	17808	29	ATGATGGAAGGGAACTAAACTCTGAGGCTA	60.25333333	1138	17815	17840	25	GTAAGGTTGCCCTGTTGTCCAGCATT	59.53846154	24	28	95	123	7
10117	17778	17807	29	TATGATGGAAGGGAACTAAACTCTGAGGCT	60.25333333	1137	17814	17839	25	TGTAAGGTTGCCCTGTTGTCCAGCAT	59.53846154	24	29	95	124	7
10119	17780	17809	29	TGATGGAAGGGAACTAAACTCTGAGGCTAT	60.25333333	1136	17813	17838	25	TTGTAAGGTTGCCCTGTTGTCCAGCA	59.53846154	24	32	94	126	4
9781	9900	9929	29	ATCAACTCTACCATCAAAAAAGACAGTGAG	57.52	775	9942	9967	25	CGTTTCAGTTGGTTTCTTGGCTATGT	56.38461538	24	74	53	127	13
10117	17778	17807	29	TATGATGGAAGGGAACTAAACTCTGAGGCT	60.25333333	1140	17817	17842	25	AAGGTTGCCCTGTTGTCCAGCATTTC	59.53846154	24	29	104	133	10
10118	17779	17808	29	ATGATGGAAGGGAACTAAACTCTGAGGCTA	60.25333333	1141	17818	17843	25	AGGTTGCCCTGTTGTCCAGCATTTCT	59.53846154	24	28	105	133	10
10117	17778	17807	29	TATGATGGAAGGGAACTAAACTCTGAGGCT	60.25333333	1141	17818	17843	25	AGGTTGCCCTGTTGTCCAGCATTTCT	59.53846154	24	29	105	134	11
10119	17780	17809	29	TGATGGAAGGGAACTAAACTCTGAGGCTAT	60.25333333	1139	17816	17841	25	TAAGGTTGCCCTGTTGTCCAGCATTT	57.96153846	24	32	102	134	7
10119	17780	17809	29	TGATGGAAGGGAACTAAACTCTGAGGCTAT	60.25333333	1140	17817	17842	25	AAGGTTGCCCTGTTGTCCAGCATTTC	59.53846154	24	32	104	136	8
10119	17780	17809	29	TGATGGAAGGGAACTAAACTCTGAGGCTAT	60.25333333	1141	17818	17843	25	AGGTTGCCCTGTTGTCCAGCATTTCT	59.53846154	24	32	105	137	9
10118	17779	17808	29	ATGATGGAAGGGAACTAAACTCTGAGGCTA	60.25333333	1142	17819	17844	25	GGTTGCCCTGTTGTCCAGCATTTCTT	59.53846154	24	28	111	139	11
10118	17779	17808	29	ATGATGGAAGGGAACTAAACTCTGAGGCTA	60.25333333	1143	17820	17845	25	GTTGCCCTGTTGTCCAGCATTTCTTC	59.53846154	24	28	118	146	12
10118	17779	17808	29	ATGATGGAAGGGAACTAAACTCTGAGGCTA	60.25333333	1144	17821	17846	25	TTGCCCTGTTGTCCAGCATTTCTTCA	57.96153846	24	28	119	147	13
10683	26695	26724	29	CATCTAACCAATCTTCTTCTTGCTCTTCTT	57.52	1543	26725	26750	25	CAGGTTGAAGAGCAGCAGAAGTGGCA	61.11538462	24	100	48	148	1
10855	28256	28285	29	GATGTTGACTTTCTCTTTTTGGAGTATTTC	56.15333333	1670	28301	28326	25	AAGACCTTCGGAACCTTCTCCAACAA	57.96153846	24	189	13	202	16
10855	28256	28285	29	GATGTTGACTTTCTCTTTTTGGAGTATTTC	56.15333333	1673	28304	28329	25	ACCTTCGGAACCTTCTCCAACAACAC	59.53846154	24	189	20	209	19
10855	28256	28285	29	GATGTTGACTTTCTCTTTTTGGAGTATTTC	56.15333333	1675	28306	28331	25	CTTCGGAACCTTCTCCAACAACACCT	59.53846154	24	189	21	210	21
10855	28256	28285	29	GATGTTGACTTTCTCTTTTTGGAGTATTTC	56.15333333	1677	28308	28333	25	TCGGAACCTTCTCCAACAACACCTGT	59.53846154	24	189	24	213	23
10855	28256	28285	29	GATGTTGACTTTCTCTTTTTGGAGTATTTC	56.15333333	1678	28309	28334	25	CGGAACCTTCTCCAACAACACCTGTA	59.53846154	24	189	24	213	24
10684	26696	26725	29	ATCTAACCAATCTTCTTCTTGCTCTTCTTC	57.52	1544	26726	26751	25	AGGTTGAAGAGCAGCAGAAGTGGCAC	61.11538462	24	166	49	215	1
10684	26696	26725	29	ATCTAACCAATCTTCTTCTTGCTCTTCTTC	57.52	1549	26731	26756	25	GAAGAGCAGCAGAAGTGGCACCAAAT	59.53846154	24	166	52	218	6
8985	457	486	29	CAGTTTGCTGTTTCTTCTGTCTCTGCGGTA	61.62	52	489	514	25	GCTTGAGTTTCATCAGCCTTCTTCTT	56.38461538	24	183	37	220	3
10684	26696	26725	29	ATCTAACCAATCTTCTTCTTGCTCTTCTTC	57.52	1548	26730	26755	25	TGAAGAGCAGCAGAAGTGGCACCAAA	59.53846154	24	166	54	220	5
10685	26697	26726	29	TCTAACCAATCTTCTTCTTGCTCTTCTTCA	57.52	1545	26727	26752	25	GGTTGAAGAGCAGCAGAAGTGGCACC	62.69230769	24	181	51	232	1
10685	26697	26726	29	TCTAACCAATCTTCTTCTTGCTCTTCTTCA	57.52	1549	26731	26756	25	GAAGAGCAGCAGAAGTGGCACCAAAT	59.53846154	24	181	52	233	5
10685	26697	26726	29	TCTAACCAATCTTCTTCTTGCTCTTCTTCA	57.52	1548	26730	26755	25	TGAAGAGCAGCAGAAGTGGCACCAAA	59.53846154	24	181	54	235	4
10685	26697	26726	29	TCTAACCAATCTTCTTCTTGCTCTTCTTCA	57.52	1546	26728	26753	25	GTTGAAGAGCAGCAGAAGTGGCACCA	61.11538462	24	181	58	239	2
10686	26698	26727	29	CTAACCAATCTTCTTCTTGCTCTTCTTCAG	58.88666667	1549	26731	26756	25	GAAGAGCAGCAGAAGTGGCACCAAAT	59.53846154	24	188	52	240	4
10685	26697	26726	29	TCTAACCAATCTTCTTCTTGCTCTTCTTCA	57.52	1547	26729	26754	25	TTGAAGAGCAGCAGAAGTGGCACCAA	59.53846154	24	181	61	242	3
10686	26698	26727	29	CTAACCAATCTTCTTCTTGCTCTTCTTCAG	58.88666667	1548	26730	26755	25	TGAAGAGCAGCAGAAGTGGCACCAAA	59.53846154	24	188	54	242	3
10687	26699	26728	29	TAACCAATCTTCTTCTTGCTCTTCTTCAGG	58.88666667	1549	26731	26756	25	GAAGAGCAGCAGAAGTGGCACCAAAT	59.53846154	24	190	52	242	3
10687	26699	26728	29	TAACCAATCTTCTTCTTGCTCTTCTTCAGG	58.88666667	1548	26730	26755	25	TGAAGAGCAGCAGAAGTGGCACCAAA	59.53846154	24	190	54	244	2
10689	26701	26730	29	ACCAATCTTCTTCTTGCTCTTCTTCAGGTT	58.88666667	1549	26731	26756	25	GAAGAGCAGCAGAAGTGGCACCAAAT	59.53846154	24	193	52	245	1
10686	26698	26727	29	CTAACCAATCTTCTTCTTGCTCTTCTTCAG	58.88666667	1546	26728	26753	25	GTTGAAGAGCAGCAGAAGTGGCACCA	61.11538462	24	188	58	246	1
10688	26700	26729	29	AACCAATCTTCTTCTTGCTCTTCTTCAGGT	58.88666667	1548	26730	26755	25	TGAAGAGCAGCAGAAGTGGCACCAAA	59.53846154	24	194	54	248	1
10686	26698	26727	29	CTAACCAATCTTCTTCTTGCTCTTCTTCAG	58.88666667	1547	26729	26754	25	TTGAAGAGCAGCAGAAGTGGCACCAA	59.53846154	24	188	61	249	2
10687	26699	26728	29	TAACCAATCTTCTTCTTGCTCTTCTTCAGG	58.88666667	1547	26729	26754	25	TTGAAGAGCAGCAGAAGTGGCACCAA	59.53846154	24	190	61	251	1
10886	28424	28453	29	GGCAATAGTGCGACCACCCTTACGAAGAAT	62.98666667	4247	28472	28498	26	ATTATGGTATTCGGCAAGACTATGCTC	56.7	24	2	0	2	19
10888	28426	28455	29	CAATAGTGCGACCACCCTTACGAAGAATGG	62.98666667	4246	28471	28497	26	CATTATGGTATTCGGCAAGACTATGCT	56.7	24	3	0	3	16
10599	25328	25357	29	TGTGTTGATAAGTGACGCTACAGTTGTTTT	57.52	3890	25378	25404	26	TAGCACCATAATCAACCACACCCTCTT	58.21851852	24	0	7	7	21
10599	25328	25357	29	TGTGTTGATAAGTGACGCTACAGTTGTTTT	57.52	3891	25379	25405	26	AGCACCATAATCAACCACACCCTCTTG	59.73703704	24	0	8	8	22
10596	25325	25354	29	AAGTGTGTTGATAAGTGACGCTACAGTTGT	58.88666667	3890	25378	25404	26	TAGCACCATAATCAACCACACCCTCTT	58.21851852	24	3	7	10	24
10597	25326	25355	29	AGTGTGTTGATAAGTGACGCTACAGTTGTT	58.88666667	3891	25379	25405	26	AGCACCATAATCAACCACACCCTCTTG	59.73703704	24	2	8	10	24
10600	25329	25358	29	GTGTTGATAAGTGACGCTACAGTTGTTTTA	57.52	3892	25380	25406	26	GCACCATAATCAACCACACCCTCTTGT	59.73703704	24	0	10	10	22
9985	14970	14999	29	TAGGTTGTTGACGATGACTTGGTTAGCATT	58.88666667	3170	15002	15028	26	TACAGCCACCATCGTAACAATCAAAGT	56.7	24	7	4	11	3
9985	14970	14999	29	TAGGTTGTTGACGATGACTTGGTTAGCATT	58.88666667	3171	15003	15029	26	ACAGCCACCATCGTAACAATCAAAGTA	56.7	24	7	4	11	4
9986	14971	15000	29	AGGTTGTTGACGATGACTTGGTTAGCATTA	58.88666667	3171	15003	15029	26	ACAGCCACCATCGTAACAATCAAAGTA	56.7	24	7	4	11	3
9263	2806	2835	29	ACCTGAGTCACCTGCTACACGCTGCGAAGC	67.08666667	2256	2853	2879	26	AAAGCGTTCGTGATGTAGCAACAGTGA	58.21851852	24	9	4	13	18
9269	2846	2875	29	TAATAAGAAAGCGTTCGTGATGTAGCAACA	57.52	2289	2886	2912	26	TAGGCAGGTCCTTGATGTCACAGCGTC	62.77407407	24	0	13	13	11
10601	25330	25359	29	TGTTGATAAGTGACGCTACAGTTGTTTTAC	57.52	3892	25380	25406	26	GCACCATAATCAACCACACCCTCTTGT	59.73703704	24	3	10	13	21
10813	27787	27816	29	CAAAGATGTTAGTTAGCCACTGCGAAGTCA	60.25333333	4153	27818	27844	26	CTGAACAACACCACCTGTAATGTAGGC	59.73703704	24	2	11	13	2
9257	2770	2799	29	ATAGTTGCCAATCCTGTAGCGACTGTATGC	61.62	2243	2806	2832	26	ACCTGAGTCACCTGCTACACGCTGCGA	64.29259259	24	5	9	14	7
9257	2770	2799	29	ATAGTTGCCAATCCTGTAGCGACTGTATGC	61.62	2242	2805	2831	26	AACCTGAGTCACCTGCTACACGCTGCG	64.29259259	24	5	10	15	6
10598	25327	25356	29	GTGTGTTGATAAGTGACGCTACAGTTGTTT	58.88666667	3893	25381	25407	26	CACCATAATCAACCACACCCTCTTGTA	58.21851852	24	0	15	15	25
10599	25328	25357	29	TGTGTTGATAAGTGACGCTACAGTTGTTTT	57.52	3893	25381	25407	26	CACCATAATCAACCACACCCTCTTGTA	58.21851852	24	0	15	15	24
10600	25329	25358	29	GTGTTGATAAGTGACGCTACAGTTGTTTTA	57.52	3893	25381	25407	26	CACCATAATCAACCACACCCTCTTGTA	58.21851852	24	0	15	15	23
9262	2805	2834	29	AACCTGAGTCACCTGCTACACGCTGCGAAG	65.72	2257	2854	2880	26	AAGCGTTCGTGATGTAGCAACAGTGAT	58.21851852	24	10	6	16	20
10602	25331	25360	29	GTTGATAAGTGACGCTACAGTTGTTTTACT	57.52	3890	25378	25404	26	TAGCACCATAATCAACCACACCCTCTT	58.21851852	24	9	7	16	18
10809	27783	27812	29	GTGCCAAAGATGTTAGTTAGCCACTGCGAA	61.62	4149	27814	27840	26	TCAACTGAACAACACCACCTGTAATGT	56.7	24	7	9	16	2
10810	27784	27813	29	TGCCAAAGATGTTAGTTAGCCACTGCGAAG	61.62	4152	27817	27843	26	ACTGAACAACACCACCTGTAATGTAGG	58.21851852	24	6	10	16	4
9261	2804	2833	29	AAACCTGAGTCACCTGCTACACGCTGCGAA	64.35333333	2258	2855	2881	26	AGCGTTCGTGATGTAGCAACAGTGATT	58.21851852	24	10	7	17	22
9263	2806	2835	29	ACCTGAGTCACCTGCTACACGCTGCGAAGC	67.08666667	2259	2856	2882	26	GCGTTCGTGATGTAGCAACAGTGATTT	58.21851852	24	9	8	17	21
10810	27784	27813	29	TGCCAAAGATGTTAGTTAGCCACTGCGAAG	61.62	4153	27818	27844	26	CTGAACAACACCACCTGTAATGTAGGC	59.73703704	24	6	11	17	5
9260	2803	2832	29	AAAACCTGAGTCACCTGCTACACGCTGCGA	64.35333333	2257	2854	2880	26	AAGCGTTCGTGATGTAGCAACAGTGAT	58.21851852	24	12	6	18	22
9261	2804	2833	29	AAACCTGAGTCACCTGCTACACGCTGCGAA	64.35333333	2259	2856	2882	26	GCGTTCGTGATGTAGCAACAGTGATTT	58.21851852	24	10	8	18	23
9262	2805	2834	29	AACCTGAGTCACCTGCTACACGCTGCGAAG	65.72	2259	2856	2882	26	GCGTTCGTGATGTAGCAACAGTGATTT	58.21851852	24	10	8	18	22
10477	22159	22188	29	CACTATCAACGATGTAAGAAGACTGGTCAG	60.25333333	3749	22209	22235	26	AACTGTAGTGACAAGTCTCTCGCAACT	58.21851852	24	10	8	18	21
10601	25330	25359	29	TGTTGATAAGTGACGCTACAGTTGTTTTAC	57.52	3893	25381	25407	26	CACCATAATCAACCACACCCTCTTGTA	58.21851852	24	3	15	18	22
9260	2803	2832	29	AAAACCTGAGTCACCTGCTACACGCTGCGA	64.35333333	2259	2856	2882	26	GCGTTCGTGATGTAGCAACAGTGATTT	58.21851852	24	12	8	20	24
10267	19518	19547	29	GTCTGTCCTGGTTGAATGCGAACAAACTTA	60.25333333	3503	19554	19580	26	GGTGTCTTAGGATTGGCTGTATCAACC	59.73703704	24	7	13	20	7
9261	2804	2833	29	AAACCTGAGTCACCTGCTACACGCTGCGAA	64.35333333	2260	2857	2883	26	CGTTCGTGATGTAGCAACAGTGATTTC	58.21851852	24	10	11	21	24
9262	2805	2834	29	AACCTGAGTCACCTGCTACACGCTGCGAAG	65.72	2260	2857	2883	26	CGTTCGTGATGTAGCAACAGTGATTTC	58.21851852	24	10	11	21	23
10267	19518	19547	29	GTCTGTCCTGGTTGAATGCGAACAAACTTA	60.25333333	3502	19553	19579	26	AGGTGTCTTAGGATTGGCTGTATCAAC	58.21851852	24	7	14	21	6
10267	19518	19547	29	GTCTGTCCTGGTTGAATGCGAACAAACTTA	60.25333333	3504	19555	19581	26	GTGTCTTAGGATTGGCTGTATCAACCT	58.21851852	24	7	14	21	8
10267	19518	19547	29	GTCTGTCCTGGTTGAATGCGAACAAACTTA	60.25333333	3506	19557	19583	26	GTCTTAGGATTGGCTGTATCAACCTTA	56.7	24	7	14	21	10
9258	2801	2830	29	GCAAAACCTGAGTCACCTGCTACACGCTGC	65.72	2257	2854	2880	26	AAGCGTTCGTGATGTAGCAACAGTGAT	58.21851852	24	16	6	22	24
9268	2845	2874	29	GTAATAAGAAAGCGTTCGTGATGTAGCAAC	58.88666667	2281	2878	2904	26	GATTTCTTTAGGCAGGTCCTTGATGTC	58.21851852	24	1	21	22	4
10041	15754	15783	29	TAAGAATCTACAACAGGAACTCCACTACCT	58.88666667	3247	15784	15810	26	GGCGTGGTTTGTATGAAATCACCGAAA	58.21851852	24	17	5	22	1
10476	22158	22187	29	ACACTATCAACGATGTAAGAAGACTGGTCA	58.88666667	3748	22208	22234	26	AAACTGTAGTGACAAGTCTCTCGCAAC	58.21851852	24	12	10	22	21
9123	1202	1231	29	TTTTGGTGTATTCAAGGCTCCCTCAGTTGC	61.62	2051	1239	1265	26	ATGATGCCGTCTTTGTTAGCACCATAG	58.21851852	24	15	8	23	8
9123	1202	1231	29	TTTTGGTGTATTCAAGGCTCCCTCAGTTGC	61.62	2053	1241	1267	26	GATGCCGTCTTTGTTAGCACCATAGGG	61.25555556	24	15	8	23	10
9259	2802	2831	29	CAAAACCTGAGTCACCTGCTACACGCTGCG	65.72	2258	2855	2881	26	AGCGTTCGTGATGTAGCAACAGTGATT	58.21851852	24	16	7	23	24
9267	2844	2873	29	TGTAATAAGAAAGCGTTCGTGATGTAGCAA	57.52	2281	2878	2904	26	GATTTCTTTAGGCAGGTCCTTGATGTC	58.21851852	24	2	21	23	5
9259	2802	2831	29	CAAAACCTGAGTCACCTGCTACACGCTGCG	65.72	2259	2856	2882	26	GCGTTCGTGATGTAGCAACAGTGATTT	58.21851852	24	16	8	24	25
10040	15753	15782	29	ATAAGAATCTACAACAGGAACTCCACTACC	58.88666667	3246	15783	15809	26	TGGCGTGGTTTGTATGAAATCACCGAA	58.21851852	24	20	4	24	1
10602	25331	25360	29	GTTGATAAGTGACGCTACAGTTGTTTTACT	57.52	3893	25381	25407	26	CACCATAATCAACCACACCCTCTTGTA	58.21851852	24	9	15	24	21
9122	1201	1230	29	CTTTTGGTGTATTCAAGGCTCCCTCAGTTG	61.62	2051	1239	1265	26	ATGATGCCGTCTTTGTTAGCACCATAG	58.21851852	24	17	8	25	9
9122	1201	1230	29	CTTTTGGTGTATTCAAGGCTCCCTCAGTTG	61.62	2052	1240	1266	26	TGATGCCGTCTTTGTTAGCACCATAGG	59.73703704	24	17	8	25	10
9122	1201	1230	29	CTTTTGGTGTATTCAAGGCTCCCTCAGTTG	61.62	2053	1241	1267	26	GATGCCGTCTTTGTTAGCACCATAGGG	61.25555556	24	17	8	25	11
9122	1201	1230	29	CTTTTGGTGTATTCAAGGCTCCCTCAGTTG	61.62	2054	1242	1268	26	ATGCCGTCTTTGTTAGCACCATAGGGA	59.73703704	24	17	8	25	12
10889	28437	28466	29	CCACCCTTACGAAGAATGGTTTTCAAGCCA	61.62	4244	28469	28495	26	TTCATTATGGTATTCGGCAAGACTATG	55.18148148	24	25	0	25	3
9263	2806	2835	29	ACCTGAGTCACCTGCTACACGCTGCGAAGC	67.08666667	2261	2858	2884	26	GTTCGTGATGTAGCAACAGTGATTTCT	56.7	24	9	17	26	23
9119	1165	1194	29	CAGCATTGTTAGCAGGATTGCGGGTGCCAA	64.35333333	2050	1205	1231	26	TGGTGTATTCAAGGCTCCCTCAGTTGC	61.25555556	24	15	12	27	11
10039	15752	15781	29	AATAAGAATCTACAACAGGAACTCCACTAC	57.52	3245	15782	15808	26	CTGGCGTGGTTTGTATGAAATCACCGA	59.73703704	24	24	4	28	1
9146	1477	1506	29	AAGACGCAGTATTATTGGGTAAACCTTGGG	60.25333333	2094	1526	1552	26	CGCCCCACTGCGTTCTCCATTCTGGTT	64.29259259	24	10	19	29	20
9263	2806	2835	29	ACCTGAGTCACCTGCTACACGCTGCGAAGC	67.08666667	2262	2859	2885	26	TTCGTGATGTAGCAACAGTGATTTCTT	55.18148148	24	9	20	29	24
10829	27811	27840	29	AAGTCAACTGAACAACACCACCTGTAATGT	58.88666667	4154	27858	27884	26	TTGTTAGTAGCCAAATCAGATGTGAAC	55.18148148	24	13	16	29	18
10889	28437	28466	29	CCACCCTTACGAAGAATGGTTTTCAAGCCA	61.62	4253	28478	28504	26	GTATTCGGCAAGACTATGCTCAGGTCC	61.25555556	24	25	4	29	12
10889	28437	28466	29	CCACCCTTACGAAGAATGGTTTTCAAGCCA	61.62	4254	28479	28505	26	TATTCGGCAAGACTATGCTCAGGTCCT	59.73703704	24	25	4	29	13
9122	1201	1230	29	CTTTTGGTGTATTCAAGGCTCCCTCAGTTG	61.62	2057	1245	1271	26	CCGTCTTTGTTAGCACCATAGGGAAGT	59.73703704	24	17	13	30	15
9123	1202	1231	29	TTTTGGTGTATTCAAGGCTCCCTCAGTTGC	61.62	2062	1250	1276	26	TTTGTTAGCACCATAGGGAAGTCCAGC	59.73703704	24	15	15	30	19
10889	28437	28466	29	CCACCCTTACGAAGAATGGTTTTCAAGCCA	61.62	4256	28481	28507	26	TTCGGCAAGACTATGCTCAGGTCCTAC	61.25555556	24	25	5	30	15
10041	15754	15783	29	TAAGAATCTACAACAGGAACTCCACTACCT	58.88666667	3256	15802	15828	26	TCACCGAAATCATACCAGTTACCATTG	56.7	24	17	14	31	19
9086	974	1003	29	AAGAGCAGCATCACCGCCATTGCCAGCCAT	65.72	2000	1010	1036	26	AGGAGAAGTTCCCCTACTGCTGCCTGG	64.29259259	24	13	19	32	7
9120	1199	1228	29	ATCTTTTGGTGTATTCAAGGCTCCCTCAGT	60.25333333	2051	1239	1265	26	ATGATGCCGTCTTTGTTAGCACCATAG	58.21851852	24	24	8	32	11
9120	1199	1228	29	ATCTTTTGGTGTATTCAAGGCTCCCTCAGT	60.25333333	2052	1240	1266	26	TGATGCCGTCTTTGTTAGCACCATAGG	59.73703704	24	24	8	32	12
9120	1199	1228	29	ATCTTTTGGTGTATTCAAGGCTCCCTCAGT	60.25333333	2053	1241	1267	26	GATGCCGTCTTTGTTAGCACCATAGGG	61.25555556	24	24	8	32	13
9121	1200	1229	29	TCTTTTGGTGTATTCAAGGCTCCCTCAGTT	60.25333333	2051	1239	1265	26	ATGATGCCGTCTTTGTTAGCACCATAG	58.21851852	24	24	8	32	10
9121	1200	1229	29	TCTTTTGGTGTATTCAAGGCTCCCTCAGTT	60.25333333	2052	1240	1266	26	TGATGCCGTCTTTGTTAGCACCATAGG	59.73703704	24	24	8	32	11
9121	1200	1229	29	TCTTTTGGTGTATTCAAGGCTCCCTCAGTT	60.25333333	2053	1241	1267	26	GATGCCGTCTTTGTTAGCACCATAGGG	61.25555556	24	24	8	32	12
9155	1555	1584	29	TGCCAGTTGAATCTGAGGGTCCACCAAACG	64.35333333	2110	1606	1632	26	GATTTTGGGGTCCATTATCAGACATTT	55.18148148	24	14	18	32	22
9266	2843	2872	29	TTGTAATAAGAAAGCGTTCGTGATGTAGCA	57.52	2280	2877	2903	26	TGATTTCTTTAGGCAGGTCCTTGATGT	56.7	24	2	30	32	5
9267	2844	2873	29	TGTAATAAGAAAGCGTTCGTGATGTAGCAA	57.52	2279	2876	2902	26	GTGATTTCTTTAGGCAGGTCCTTGATG	58.21851852	24	2	30	32	3
9267	2844	2873	29	TGTAATAAGAAAGCGTTCGTGATGTAGCAA	57.52	2280	2877	2903	26	TGATTTCTTTAGGCAGGTCCTTGATGT	56.7	24	2	30	32	4
10626	25709	25738	29	AGTAGTGCCACCAGCCTTTTTAGTAGGTAT	60.25333333	3918	25752	25778	26	AAAACACCCTCTTGAACAACATCACCC	58.21851852	24	23	9	32	14
9090	978	1007	29	GCAGCATCACCGCCATTGCCAGCCATTCTA	65.72	2000	1010	1036	26	AGGAGAAGTTCCCCTACTGCTGCCTGG	64.29259259	24	14	19	33	3
9120	1199	1228	29	ATCTTTTGGTGTATTCAAGGCTCCCTCAGT	60.25333333	2055	1243	1269	26	TGCCGTCTTTGTTAGCACCATAGGGAA	59.73703704	24	24	9	33	15
9123	1202	1231	29	TTTTGGTGTATTCAAGGCTCCCTCAGTTGC	61.62	2061	1249	1275	26	CTTTGTTAGCACCATAGGGAAGTCCAG	59.73703704	24	15	18	33	18
9268	2845	2874	29	GTAATAAGAAAGCGTTCGTGATGTAGCAAC	58.88666667	2278	2875	2901	26	AGTGATTTCTTTAGGCAGGTCCTTGAT	56.7	24	1	32	33	1
10144	18078	18107	29	TTGATACAAGGTTTGCCACCAACACCCAAC	61.62	3388	18132	18158	26	TCTATGCTATTCTTGGGTGGGAGTAGT	58.21851852	24	18	15	33	25
10890	28438	28467	29	CACCCTTACGAAGAATGGTTTTCAAGCCAG	61.62	4254	28479	28505	26	TATTCGGCAAGACTATGCTCAGGTCCT	59.73703704	24	29	4	33	12
9086	974	1003	29	AAGAGCAGCATCACCGCCATTGCCAGCCAT	65.72	2001	1011	1037	26	GGAGAAGTTCCCCTACTGCTGCCTGGA	64.29259259	24	13	21	34	8
9087	975	1004	29	AGAGCAGCATCACCGCCATTGCCAGCCATT	65.72	2000	1010	1036	26	AGGAGAAGTTCCCCTACTGCTGCCTGG	64.29259259	24	15	19	34	6
9123	1202	1231	29	TTTTGGTGTATTCAAGGCTCCCTCAGTTGC	61.62	2059	1247	1273	26	GTCTTTGTTAGCACCATAGGGAAGTCC	59.73703704	24	15	19	34	16
9266	2843	2872	29	TTGTAATAAGAAAGCGTTCGTGATGTAGCA	57.52	2278	2875	2901	26	AGTGATTTCTTTAGGCAGGTCCTTGAT	56.7	24	2	32	34	3
10262	19513	19542	29	AAAAAGTCTGTCCTGGTTGAATGCGAACAA	58.88666667	3505	19556	19582	26	TGTCTTAGGATTGGCTGTATCAACCTT	56.7	24	20	14	34	14
10623	25706	25735	29	TTCAGTAGTGCCACCAGCCTTTTTAGTAGG	61.62	3922	25756	25782	26	CACCCTCTTGAACAACATCACCCACTA	59.73703704	24	26	8	34	21
10624	25707	25736	29	TCAGTAGTGCCACCAGCCTTTTTAGTAGGT	61.62	3917	25751	25777	26	TAAAACACCCTCTTGAACAACATCACC	56.7	24	25	9	34	15
10624	25707	25736	29	TCAGTAGTGCCACCAGCCTTTTTAGTAGGT	61.62	3918	25752	25778	26	AAAACACCCTCTTGAACAACATCACCC	58.21851852	24	25	9	34	16
10625	25708	25737	29	CAGTAGTGCCACCAGCCTTTTTAGTAGGTA	61.62	3917	25751	25777	26	TAAAACACCCTCTTGAACAACATCACC	56.7	24	25	9	34	14
9121	1200	1229	29	TCTTTTGGTGTATTCAAGGCTCCCTCAGTT	60.25333333	2056	1244	1270	26	GCCGTCTTTGTTAGCACCATAGGGAAG	61.25555556	24	24	11	35	15
9154	1554	1583	29	CTGCCAGTTGAATCTGAGGGTCCACCAAAC	64.35333333	2110	1606	1632	26	GATTTTGGGGTCCATTATCAGACATTT	55.18148148	24	17	18	35	23
9254	2734	2763	29	ATTGTCACTGCTACTGGAATGGTCTGTGTT	60.25333333	2237	2773	2799	26	GTTGCCAATCCTGTAGCGACTGTATGC	61.25555556	24	32	3	35	10
10623	25706	25735	29	TTCAGTAGTGCCACCAGCCTTTTTAGTAGG	61.62	3923	25757	25783	26	ACCCTCTTGAACAACATCACCCACTAT	58.21851852	24	26	9	35	22
10624	25707	25736	29	TCAGTAGTGCCACCAGCCTTTTTAGTAGGT	61.62	3921	25755	25781	26	ACACCCTCTTGAACAACATCACCCACT	59.73703704	24	25	10	35	19
10625	25708	25737	29	CAGTAGTGCCACCAGCCTTTTTAGTAGGTA	61.62	3919	25753	25779	26	AAACACCCTCTTGAACAACATCACCCA	58.21851852	24	25	10	35	16
10625	25708	25737	29	CAGTAGTGCCACCAGCCTTTTTAGTAGGTA	61.62	3921	25755	25781	26	ACACCCTCTTGAACAACATCACCCACT	59.73703704	24	25	10	35	18
9088	976	1005	29	GAGCAGCATCACCGCCATTGCCAGCCATTC	67.08666667	2000	1010	1036	26	AGGAGAAGTTCCCCTACTGCTGCCTGG	64.29259259	24	17	19	36	5
9122	1201	1230	29	CTTTTGGTGTATTCAAGGCTCCCTCAGTTG	61.62	2059	1247	1273	26	GTCTTTGTTAGCACCATAGGGAAGTCC	59.73703704	24	17	19	36	17
9255	2735	2764	29	TTGTCACTGCTACTGGAATGGTCTGTGTTT	60.25333333	2237	2773	2799	26	GTTGCCAATCCTGTAGCGACTGTATGC	61.25555556	24	33	3	36	9
10037	15750	15779	29	ATAATAAGAATCTACAACAGGAACTCCACT	56.15333333	3244	15781	15807	26	CCTGGCGTGGTTTGTATGAAATCACCG	61.25555556	24	32	4	36	2
10143	18077	18106	29	TTTGATACAAGGTTTGCCACCAACACCCAA	60.25333333	3387	18131	18157	26	ATCTATGCTATTCTTGGGTGGGAGTAG	58.21851852	24	20	16	36	25
10261	19512	19541	29	GAAAAAGTCTGTCCTGGTTGAATGCGAACA	60.25333333	3502	19553	19579	26	AGGTGTCTTAGGATTGGCTGTATCAAC	58.21851852	24	22	14	36	12
10261	19512	19541	29	GAAAAAGTCTGTCCTGGTTGAATGCGAACA	60.25333333	3506	19557	19583	26	GTCTTAGGATTGGCTGTATCAACCTTA	56.7	24	22	14	36	16
10622	25705	25734	29	TTTCAGTAGTGCCACCAGCCTTTTTAGTAG	60.25333333	3918	25752	25778	26	AAAACACCCTCTTGAACAACATCACCC	58.21851852	24	27	9	36	18
9121	1200	1229	29	TCTTTTGGTGTATTCAAGGCTCCCTCAGTT	60.25333333	2057	1245	1271	26	CCGTCTTTGTTAGCACCATAGGGAAGT	59.73703704	24	24	13	37	16
9489	4952	4981	29	TATTACAACATCACAGTTACCAGACACAAA	56.15333333	2514	4982	5008	26	TGTGTTGTCTGTAGTAATGATTTGTGG	55.18148148	24	17	20	37	1
10145	18079	18108	29	TGATACAAGGTTTGCCACCAACACCCAACA	61.62	3388	18132	18158	26	TCTATGCTATTCTTGGGTGGGAGTAGT	58.21851852	24	22	15	37	24
10621	25704	25733	29	ATTTCAGTAGTGCCACCAGCCTTTTTAGTA	58.88666667	3918	25752	25778	26	AAAACACCCTCTTGAACAACATCACCC	58.21851852	24	28	9	37	19
9062	944	973	29	CTGGTTCAATCTGTCAAGCAGCAGCAAAGC	62.98666667	1998	980	1006	26	AGCATCACCGCCATTGCCAGCCATTCT	62.77407407	24	29	9	38	7
9088	976	1005	29	GAGCAGCATCACCGCCATTGCCAGCCATTC	67.08666667	2001	1011	1037	26	GGAGAAGTTCCCCTACTGCTGCCTGGA	64.29259259	24	17	21	38	6
9089	977	1006	29	AGCAGCATCACCGCCATTGCCAGCCATTCT	65.72	2001	1011	1037	26	GGAGAAGTTCCCCTACTGCTGCCTGGA	64.29259259	24	17	21	38	5
9090	978	1007	29	GCAGCATCACCGCCATTGCCAGCCATTCTA	65.72	2002	1012	1038	26	GAGAAGTTCCCCTACTGCTGCCTGGAG	64.29259259	24	14	24	38	5
9214	1970	1999	29	GCTACAGTTGTGATGATTCCTAAGAAAACA	57.52	2168	2009	2035	26	ATGTTCGTTTAGGCGTGACAAGTTTCA	56.7	24	37	1	38	10
9253	2733	2762	29	TATTGTCACTGCTACTGGAATGGTCTGTGT	60.25333333	2237	2773	2799	26	GTTGCCAATCCTGTAGCGACTGTATGC	61.25555556	24	35	3	38	11
9489	4952	4981	29	TATTACAACATCACAGTTACCAGACACAAA	56.15333333	2516	4985	5011	26	GTTGTCTGTAGTAATGATTTGTGGTTC	55.18148148	24	17	21	38	4
9062	944	973	29	CTGGTTCAATCTGTCAAGCAGCAGCAAAGC	62.98666667	1996	978	1004	26	GCAGCATCACCGCCATTGCCAGCCATT	64.29259259	24	29	10	39	5
9086	974	1003	29	AAGAGCAGCATCACCGCCATTGCCAGCCAT	65.72	2003	1013	1039	26	AGAAGTTCCCCTACTGCTGCCTGGAGT	62.77407407	24	13	26	39	10
9120	1199	1228	29	ATCTTTTGGTGTATTCAAGGCTCCCTCAGT	60.25333333	2062	1250	1276	26	TTTGTTAGCACCATAGGGAAGTCCAGC	59.73703704	24	24	15	39	22
9214	1970	1999	29	GCTACAGTTGTGATGATTCCTAAGAAAACA	57.52	2170	2011	2037	26	GTTCGTTTAGGCGTGACAAGTTTCATT	56.7	24	37	2	39	12
9433	4306	4335	29	CATCTCTTTTTGAGGGTTATGATTTTGGAA	56.15333333	2434	4360	4386	26	GCAACGCCAACAATAAGCCATCCGAAA	59.73703704	24	34	5	39	25
9490	4953	4982	29	ATTACAACATCACAGTTACCAGACACAAAT	56.15333333	2515	4983	5009	26	GTGTTGTCTGTAGTAATGATTTGTGGT	55.18148148	24	18	21	39	1
9490	4953	4982	29	ATTACAACATCACAGTTACCAGACACAAAT	56.15333333	2516	4985	5011	26	GTTGTCTGTAGTAATGATTTGTGGTTC	55.18148148	24	18	21	39	3
9491	4954	4983	29	TTACAACATCACAGTTACCAGACACAAATG	57.52	2516	4985	5011	26	GTTGTCTGTAGTAATGATTTGTGGTTC	55.18148148	24	18	21	39	2
9597	6621	6650	29	TCAGTAGTGTCAGCAATGTCTCTGCCAAAT	60.25333333	2671	6675	6701	26	TTAGACTCAGTAAGAACACCTGTGCCT	58.21851852	24	27	12	39	25
9961	14171	14200	29	ACACAACAGCATCGTCAGAGAGTATCATCA	60.25333333	3146	14222	14248	26	ATGCGTAAAACTCATTCACAAAGTCTG	55.18148148	24	9	30	39	22
9968	14178	14207	29	AGCATCGTCAGAGAGTATCATCATTGAGAA	58.88666667	3146	14222	14248	26	ATGCGTAAAACTCATTCACAAAGTCTG	55.18148148	24	9	30	39	15
10619	25702	25731	29	GCATTTCAGTAGTGCCACCAGCCTTTTTAG	61.62	3918	25752	25778	26	AAAACACCCTCTTGAACAACATCACCC	58.21851852	24	30	9	39	21
10808	27738	27767	29	TTCTCTTCAAGCCAATCAAGGACGGGTTTG	61.62	4125	27785	27811	26	GCCAAAGATGTTAGTTAGCCACTGCGA	59.73703704	24	33	6	39	18
9090	978	1007	29	GCAGCATCACCGCCATTGCCAGCCATTCTA	65.72	2003	1013	1039	26	AGAAGTTCCCCTACTGCTGCCTGGAGT	62.77407407	24	14	26	40	6
9434	4307	4336	29	ATCTCTTTTTGAGGGTTATGATTTTGGAAG	56.15333333	2434	4360	4386	26	GCAACGCCAACAATAAGCCATCCGAAA	59.73703704	24	35	5	40	24
9451	4386	4415	29	AGGGAGTGAGGCTTGTATCGGTATCGTTGC	64.35333333	2459	4423	4449	26	CGAACAAAATCTGAAGGAGTAGCATCC	58.21851852	24	5	35	40	8
9457	4548	4577	29	AGCACTGGCTCAGAGTCGTCTTCATCAAAT	61.62	2474	4596	4622	26	GAACAACAGCCCTTGAGACAACTACAG	59.73703704	24	8	32	40	19
10876	28388	28417	29	ATGGCAACCAACATAAGAGAACACACAGCC	61.62	4221	28428	28454	26	ATAGTGCGACCACCCTTACGAAGAATG	59.73703704	24	37	3	40	11
10876	28388	28417	29	ATGGCAACCAACATAAGAGAACACACAGCC	61.62	4222	28429	28455	26	TAGTGCGACCACCCTTACGAAGAATGG	61.25555556	24	37	3	40	12
9087	975	1004	29	AGAGCAGCATCACCGCCATTGCCAGCCATT	65.72	2003	1013	1039	26	AGAAGTTCCCCTACTGCTGCCTGGAGT	62.77407407	24	15	26	41	9
9088	976	1005	29	GAGCAGCATCACCGCCATTGCCAGCCATTC	67.08666667	2002	1012	1038	26	GAGAAGTTCCCCTACTGCTGCCTGGAG	64.29259259	24	17	24	41	7
9089	977	1006	29	AGCAGCATCACCGCCATTGCCAGCCATTCT	65.72	2002	1012	1038	26	GAGAAGTTCCCCTACTGCTGCCTGGAG	64.29259259	24	17	24	41	6
9434	4307	4336	29	ATCTCTTTTTGAGGGTTATGATTTTGGAAG	56.15333333	2435	4361	4387	26	CAACGCCAACAATAAGCCATCCGAAAG	59.73703704	24	35	6	41	25
9963	14173	14202	29	ACAACAGCATCGTCAGAGAGTATCATCATT	58.88666667	3146	14222	14248	26	ATGCGTAAAACTCATTCACAAAGTCTG	55.18148148	24	11	30	41	20
9965	14175	14204	29	AACAGCATCGTCAGAGAGTATCATCATTGA	58.88666667	3146	14222	14248	26	ATGCGTAAAACTCATTCACAAAGTCTG	55.18148148	24	11	30	41	18
9966	14176	14205	29	ACAGCATCGTCAGAGAGTATCATCATTGAG	60.25333333	3146	14222	14248	26	ATGCGTAAAACTCATTCACAAAGTCTG	55.18148148	24	11	30	41	17
10036	15749	15778	29	AATAATAAGAATCTACAACAGGAACTCCAC	56.15333333	3243	15780	15806	26	ACCTGGCGTGGTTTGTATGAAATCACC	59.73703704	24	37	4	41	2
10036	15749	15778	29	AATAATAAGAATCTACAACAGGAACTCCAC	56.15333333	3244	15781	15807	26	CCTGGCGTGGTTTGTATGAAATCACCG	61.25555556	24	37	4	41	3
10036	15749	15778	29	AATAATAAGAATCTACAACAGGAACTCCAC	56.15333333	3245	15782	15808	26	CTGGCGTGGTTTGTATGAAATCACCGA	59.73703704	24	37	4	41	4
10877	28389	28418	29	TGGCAACCAACATAAGAGAACACACAGCCT	61.62	4217	28424	28450	26	GGCAATAGTGCGACCACCCTTACGAAG	62.77407407	24	39	2	41	6
10877	28389	28418	29	TGGCAACCAACATAAGAGAACACACAGCCT	61.62	4220	28427	28453	26	AATAGTGCGACCACCCTTACGAAGAAT	58.21851852	24	39	2	41	9
9062	944	973	29	CTGGTTCAATCTGTCAAGCAGCAGCAAAGC	62.98666667	1992	974	1000	26	AAGAGCAGCATCACCGCCATTGCCAGC	64.29259259	24	29	13	42	1
9062	944	973	29	CTGGTTCAATCTGTCAAGCAGCAGCAAAGC	62.98666667	1993	975	1001	26	AGAGCAGCATCACCGCCATTGCCAGCC	65.81111111	24	29	13	42	2
9062	944	973	29	CTGGTTCAATCTGTCAAGCAGCAGCAAAGC	62.98666667	1994	976	1002	26	GAGCAGCATCACCGCCATTGCCAGCCA	65.81111111	24	29	13	42	3
9085	973	1002	29	CAAGAGCAGCATCACCGCCATTGCCAGCCA	67.08666667	2003	1013	1039	26	AGAAGTTCCCCTACTGCTGCCTGGAGT	62.77407407	24	16	26	42	11
9121	1200	1229	29	TCTTTTGGTGTATTCAAGGCTCCCTCAGTT	60.25333333	2061	1249	1275	26	CTTTGTTAGCACCATAGGGAAGTCCAG	59.73703704	24	24	18	42	20
9299	2876	2905	29	GTGATTTCTTTAGGCAGGTCCTTGATGTCA	60.25333333	2294	2915	2941	26	AGATGGTGTCCAGCAATACGAAGATGT	58.21851852	24	35	7	42	10
9435	4308	4337	29	TCTCTTTTTGAGGGTTATGATTTTGGAAGC	57.52	2435	4361	4387	26	CAACGCCAACAATAAGCCATCCGAAAG	59.73703704	24	36	6	42	24
9960	14170	14199	29	CACACAACAGCATCGTCAGAGAGTATCATC	61.62	3147	14223	14249	26	TGCGTAAAACTCATTCACAAAGTCTGT	55.18148148	24	7	35	42	24
9964	14174	14203	29	CAACAGCATCGTCAGAGAGTATCATCATTG	60.25333333	3146	14222	14248	26	ATGCGTAAAACTCATTCACAAAGTCTG	55.18148148	24	12	30	42	19
9967	14177	14206	29	CAGCATCGTCAGAGAGTATCATCATTGAGA	60.25333333	3146	14222	14248	26	ATGCGTAAAACTCATTCACAAAGTCTG	55.18148148	24	12	30	42	16
10146	18080	18109	29	GATACAAGGTTTGCCACCAACACCCAACAA	61.62	3389	18133	18159	26	CTATGCTATTCTTGGGTGGGAGTAGTC	59.73703704	24	27	15	42	24
10260	19511	19540	29	TGAAAAAGTCTGTCCTGGTTGAATGCGAAC	60.25333333	3502	19553	19579	26	AGGTGTCTTAGGATTGGCTGTATCAAC	58.21851852	24	28	14	42	13
10260	19511	19540	29	TGAAAAAGTCTGTCCTGGTTGAATGCGAAC	60.25333333	3504	19555	19581	26	GTGTCTTAGGATTGGCTGTATCAACCT	58.21851852	24	28	14	42	15
10260	19511	19540	29	TGAAAAAGTCTGTCCTGGTTGAATGCGAAC	60.25333333	3506	19557	19583	26	GTCTTAGGATTGGCTGTATCAACCTTA	56.7	24	28	14	42	17
10302	19871	19900	29	AGAGGTTTGTGGTGGTTGGTAAAGAACATC	60.25333333	3575	19923	19949	26	TTGAGAGCCTTTGCGAGATGACAACAA	58.21851852	24	39	3	42	23
10302	19871	19900	29	AGAGGTTTGTGGTGGTTGGTAAAGAACATC	60.25333333	3576	19924	19950	26	TGAGAGCCTTTGCGAGATGACAACAAG	59.73703704	24	39	3	42	24
10877	28389	28418	29	TGGCAACCAACATAAGAGAACACACAGCCT	61.62	4222	28429	28455	26	TAGTGCGACCACCCTTACGAAGAATGG	61.25555556	24	39	3	42	11
9120	1199	1228	29	ATCTTTTGGTGTATTCAAGGCTCCCTCAGT	60.25333333	2059	1247	1273	26	GTCTTTGTTAGCACCATAGGGAAGTCC	59.73703704	24	24	19	43	19
9120	1199	1228	29	ATCTTTTGGTGTATTCAAGGCTCCCTCAGT	60.25333333	2060	1248	1274	26	TCTTTGTTAGCACCATAGGGAAGTCCA	58.21851852	24	24	19	43	20
9121	1200	1229	29	TCTTTTGGTGTATTCAAGGCTCCCTCAGTT	60.25333333	2060	1248	1274	26	TCTTTGTTAGCACCATAGGGAAGTCCA	58.21851852	24	24	19	43	19
9959	14169	14198	29	ACACACAACAGCATCGTCAGAGAGTATCAT	60.25333333	3147	14223	14249	26	TGCGTAAAACTCATTCACAAAGTCTGT	55.18148148	24	8	35	43	25
10259	19510	19539	29	CTGAAAAAGTCTGTCCTGGTTGAATGCGAA	60.25333333	3503	19554	19580	26	GGTGTCTTAGGATTGGCTGTATCAACC	59.73703704	24	30	13	43	15
10302	19871	19900	29	AGAGGTTTGTGGTGGTTGGTAAAGAACATC	60.25333333	3574	19922	19948	26	ATTGAGAGCCTTTGCGAGATGACAACA	58.21851852	24	39	4	43	22
10305	19874	19903	29	GGTTTGTGGTGGTTGGTAAAGAACATCAGA	60.25333333	3578	19926	19952	26	AGAGCCTTTGCGAGATGACAACAAGCA	59.73703704	24	40	3	43	23
9422	4220	4249	29	CAACGAGCAAAAGGTGTGAGTAAACTGTTA	58.88666667	2423	4272	4298	26	AACAAAGTGAACACCCTTGGAGAGTGC	59.73703704	24	20	24	44	23
9488	4951	4980	29	CTATTACAACATCACAGTTACCAGACACAA	57.52	2514	4982	5008	26	TGTGTTGTCTGTAGTAATGATTTGTGG	55.18148148	24	24	20	44	2
9961	14171	14200	29	ACACAACAGCATCGTCAGAGAGTATCATCA	60.25333333	3147	14223	14249	26	TGCGTAAAACTCATTCACAAAGTCTGT	55.18148148	24	9	35	44	23
9962	14172	14201	29	CACAACAGCATCGTCAGAGAGTATCATCAT	60.25333333	3147	14223	14249	26	TGCGTAAAACTCATTCACAAAGTCTGT	55.18148148	24	9	35	44	22
9968	14178	14207	29	AGCATCGTCAGAGAGTATCATCATTGAGAA	58.88666667	3147	14223	14249	26	TGCGTAAAACTCATTCACAAAGTCTGT	55.18148148	24	9	35	44	16
9969	14179	14208	29	GCATCGTCAGAGAGTATCATCATTGAGAAA	58.88666667	3146	14222	14248	26	ATGCGTAAAACTCATTCACAAAGTCTG	55.18148148	24	14	30	44	14
10259	19510	19539	29	CTGAAAAAGTCTGTCCTGGTTGAATGCGAA	60.25333333	3501	19552	19578	26	TAGGTGTCTTAGGATTGGCTGTATCAA	56.7	24	30	14	44	13
10259	19510	19539	29	CTGAAAAAGTCTGTCCTGGTTGAATGCGAA	60.25333333	3502	19553	19579	26	AGGTGTCTTAGGATTGGCTGTATCAAC	58.21851852	24	30	14	44	14
10259	19510	19539	29	CTGAAAAAGTCTGTCCTGGTTGAATGCGAA	60.25333333	3506	19557	19583	26	GTCTTAGGATTGGCTGTATCAACCTTA	56.7	24	30	14	44	18
10304	19873	19902	29	AGGTTTGTGGTGGTTGGTAAAGAACATCAG	60.25333333	3574	19922	19948	26	ATTGAGAGCCTTTGCGAGATGACAACA	58.21851852	24	40	4	44	20
10305	19874	19903	29	GGTTTGTGGTGGTTGGTAAAGAACATCAGA	60.25333333	3574	19922	19948	26	ATTGAGAGCCTTTGCGAGATGACAACA	58.21851852	24	40	4	44	19
10519	23429	23458	29	TTCGGTAGTTTTCACATTACACTCAAGAAC	57.52	3796	23461	23487	26	CTTTCTGTATGGTAGGATTTTCCACTA	55.18148148	24	22	22	44	3
9084	966	995	29	AGCAAAGCAAGAGCAGCATCACCGCCATTG	64.35333333	2001	1011	1037	26	GGAGAAGTTCCCCTACTGCTGCCTGGA	64.29259259	24	24	21	45	16
9102	1070	1099	29	TGAGGAACGAGAAGAGGCTTGACTGCCGCC	67.08666667	2035	1118	1144	26	GAAGCCTTTTGGCAATGTTGTTCCTTG	58.21851852	24	15	30	45	19
9265	2842	2871	29	TTTGTAATAAGAAAGCGTTCGTGATGTAGC	57.52	2277	2874	2900	26	CAGTGATTTCTTTAGGCAGGTCCTTGA	58.21851852	24	7	38	45	3
9486	4949	4978	29	TCCTATTACAACATCACAGTTACCAGACAC	58.88666667	2515	4983	5009	26	GTGTTGTCTGTAGTAATGATTTGTGGT	55.18148148	24	24	21	45	5
9487	4950	4979	29	CCTATTACAACATCACAGTTACCAGACACA	58.88666667	2515	4983	5009	26	GTGTTGTCTGTAGTAATGATTTGTGGT	55.18148148	24	24	21	45	4
9487	4950	4979	29	CCTATTACAACATCACAGTTACCAGACACA	58.88666667	2516	4985	5011	26	GTTGTCTGTAGTAATGATTTGTGGTTC	55.18148148	24	24	21	45	6
9488	4951	4980	29	CTATTACAACATCACAGTTACCAGACACAA	57.52	2516	4985	5011	26	GTTGTCTGTAGTAATGATTTGTGGTTC	55.18148148	24	24	21	45	5
10150	18177	18206	29	CTAAACTCCTGTGTAGAAACTAAGTAATCA	56.15333333	3409	18221	18247	26	CAGTCTAAAGTAGCGGTTGAGTAAACA	56.7	24	45	0	45	15
10258	19509	19538	29	ACTGAAAAAGTCTGTCCTGGTTGAATGCGA	60.25333333	3501	19552	19578	26	TAGGTGTCTTAGGATTGGCTGTATCAA	56.7	24	31	14	45	14
10258	19509	19538	29	ACTGAAAAAGTCTGTCCTGGTTGAATGCGA	60.25333333	3502	19553	19579	26	AGGTGTCTTAGGATTGGCTGTATCAAC	58.21851852	24	31	14	45	15
10260	19511	19540	29	TGAAAAAGTCTGTCCTGGTTGAATGCGAAC	60.25333333	3500	19551	19577	26	TTAGGTGTCTTAGGATTGGCTGTATCA	56.7	24	28	17	45	11
10303	19872	19901	29	GAGGTTTGTGGTGGTTGGTAAAGAACATCA	60.25333333	3578	19926	19952	26	AGAGCCTTTGCGAGATGACAACAAGCA	59.73703704	24	42	3	45	25
10878	28390	28419	29	GGCAACCAACATAAGAGAACACACAGCCTC	62.98666667	4217	28424	28450	26	GGCAATAGTGCGACCACCCTTACGAAG	62.77407407	24	43	2	45	5
10878	28390	28419	29	GGCAACCAACATAAGAGAACACACAGCCTC	62.98666667	4218	28425	28451	26	GCAATAGTGCGACCACCCTTACGAAGA	61.25555556	24	43	2	45	6
10878	28390	28419	29	GGCAACCAACATAAGAGAACACACAGCCTC	62.98666667	4220	28427	28453	26	AATAGTGCGACCACCCTTACGAAGAAT	58.21851852	24	43	2	45	8
9051	746	775	29	TCCTTGTCTGATTAGTTCCTGGTCCCCAAA	61.62	1951	776	802	26	ATTTCCTTGGGTTTGTTCTGGACCACG	59.73703704	24	19	27	46	1
9099	1067	1096	29	TGATGAGGAACGAGAAGAGGCTTGACTGCC	64.35333333	2038	1121	1147	26	GCCTTTTGGCAATGTTGTTCCTTGAGG	59.73703704	24	17	29	46	25
9100	1068	1097	29	GATGAGGAACGAGAAGAGGCTTGACTGCCG	65.72	2038	1121	1147	26	GCCTTTTGGCAATGTTGTTCCTTGAGG	59.73703704	24	17	29	46	24
9101	1069	1098	29	ATGAGGAACGAGAAGAGGCTTGACTGCCGC	65.72	2038	1121	1147	26	GCCTTTTGGCAATGTTGTTCCTTGAGG	59.73703704	24	17	29	46	23
9963	14173	14202	29	ACAACAGCATCGTCAGAGAGTATCATCATT	58.88666667	3147	14223	14249	26	TGCGTAAAACTCATTCACAAAGTCTGT	55.18148148	24	11	35	46	21
9970	14180	14209	29	CATCGTCAGAGAGTATCATCATTGAGAAAT	57.52	3146	14222	14248	26	ATGCGTAAAACTCATTCACAAAGTCTG	55.18148148	24	16	30	46	13
10304	19873	19902	29	AGGTTTGTGGTGGTTGGTAAAGAACATCAG	60.25333333	3579	19927	19953	26	GAGCCTTTGCGAGATGACAACAAGCAG	61.25555556	24	40	6	46	25
10878	28390	28419	29	GGCAACCAACATAAGAGAACACACAGCCTC	62.98666667	4222	28429	28455	26	TAGTGCGACCACCCTTACGAAGAATGG	61.25555556	24	43	3	46	10
9418	4216	4245	29	GCAGCAACGAGCAAAAGGTGTGAGTAAACT	61.62	2421	4270	4296	26	CAAACAAAGTGAACACCCTTGGAGAGT	58.21851852	24	17	30	47	25
9485	4948	4977	29	TTCCTATTACAACATCACAGTTACCAGACA	57.52	2515	4983	5009	26	GTGTTGTCTGTAGTAATGATTTGTGGT	55.18148148	24	26	21	47	6
9485	4948	4977	29	TTCCTATTACAACATCACAGTTACCAGACA	57.52	2516	4985	5011	26	GTTGTCTGTAGTAATGATTTGTGGTTC	55.18148148	24	26	21	47	8
9964	14174	14203	29	CAACAGCATCGTCAGAGAGTATCATCATTG	60.25333333	3147	14223	14249	26	TGCGTAAAACTCATTCACAAAGTCTGT	55.18148148	24	12	35	47	20
9967	14177	14206	29	CAGCATCGTCAGAGAGTATCATCATTGAGA	60.25333333	3147	14223	14249	26	TGCGTAAAACTCATTCACAAAGTCTGT	55.18148148	24	12	35	47	17
10259	19510	19539	29	CTGAAAAAGTCTGTCCTGGTTGAATGCGAA	60.25333333	3500	19551	19577	26	TTAGGTGTCTTAGGATTGGCTGTATCA	56.7	24	30	17	47	12
10796	27698	27727	29	TTCCCAACCGTCTCTAAGAAACTCTACACC	61.62	4120	27741	27767	26	TCTTCAAGCCAATCAAGGACGGGTTTG	59.73703704	24	16	31	47	14
9812	10228	10257	29	TGTTGTCCATCAAAGTGTCCCTTATTTACA	57.52	2919	10281	10307	26	ACTCTGAAGTCTTGTAAAAGTGTTCCA	55.18148148	24	20	28	48	24
10258	19509	19538	29	ACTGAAAAAGTCTGTCCTGGTTGAATGCGA	60.25333333	3500	19551	19577	26	TTAGGTGTCTTAGGATTGGCTGTATCA	56.7	24	31	17	48	13
10306	19875	19904	29	GTTTGTGGTGGTTGGTAAAGAACATCAGAA	58.88666667	3577	19925	19951	26	GAGAGCCTTTGCGAGATGACAACAAGC	61.25555556	24	46	2	48	21
10879	28391	28420	29	GCAACCAACATAAGAGAACACACAGCCTCC	62.98666667	4220	28427	28453	26	AATAGTGCGACCACCCTTACGAAGAAT	58.21851852	24	46	2	48	7
9420	4218	4247	29	AGCAACGAGCAAAAGGTGTGAGTAAACTGT	60.25333333	2421	4270	4296	26	CAAACAAAGTGAACACCCTTGGAGAGT	58.21851852	24	19	30	49	23
9420	4218	4247	29	AGCAACGAGCAAAAGGTGTGAGTAAACTGT	60.25333333	2422	4271	4297	26	AAACAAAGTGAACACCCTTGGAGAGTG	58.21851852	24	19	30	49	24
9421	4219	4248	29	GCAACGAGCAAAAGGTGTGAGTAAACTGTT	60.25333333	2421	4270	4296	26	CAAACAAAGTGAACACCCTTGGAGAGT	58.21851852	24	19	30	49	22
9421	4219	4248	29	GCAACGAGCAAAAGGTGTGAGTAAACTGTT	60.25333333	2422	4271	4297	26	AAACAAAGTGAACACCCTTGGAGAGTG	58.21851852	24	19	30	49	23
9740	9161	9190	29	TTTGAAGGTCACACTTTTCTAATAGCATTC	56.15333333	2823	9198	9224	26	TTTGTAAAGATTAGGCATAGCAACACC	55.18148148	24	40	9	49	8
9969	14179	14208	29	GCATCGTCAGAGAGTATCATCATTGAGAAA	58.88666667	3147	14223	14249	26	TGCGTAAAACTCATTCACAAAGTCTGT	55.18148148	24	14	35	49	15
10257	19508	19537	29	CACTGAAAAAGTCTGTCCTGGTTGAATGCG	61.62	3503	19554	19580	26	GGTGTCTTAGGATTGGCTGTATCAACC	59.73703704	24	36	13	49	17
10796	27698	27727	29	TTCCCAACCGTCTCTAAGAAACTCTACACC	61.62	4117	27738	27764	26	TTCTCTTCAAGCCAATCAAGGACGGGT	59.73703704	24	16	33	49	11
10796	27698	27727	29	TTCCCAACCGTCTCTAAGAAACTCTACACC	61.62	4119	27740	27766	26	CTCTTCAAGCCAATCAAGGACGGGTTT	59.73703704	24	16	33	49	13
10797	27699	27728	29	TCCCAACCGTCTCTAAGAAACTCTACACCT	61.62	4120	27741	27767	26	TCTTCAAGCCAATCAAGGACGGGTTTG	59.73703704	24	18	31	49	13
10879	28391	28420	29	GCAACCAACATAAGAGAACACACAGCCTCC	62.98666667	4222	28429	28455	26	TAGTGCGACCACCCTTACGAAGAATGG	61.25555556	24	46	3	49	9
9082	964	993	29	GCAGCAAAGCAAGAGCAGCATCACCGCCAT	65.72	2000	1010	1036	26	AGGAGAAGTTCCCCTACTGCTGCCTGG	64.29259259	24	31	19	50	17
9083	965	994	29	CAGCAAAGCAAGAGCAGCATCACCGCCATT	64.35333333	2000	1010	1036	26	AGGAGAAGTTCCCCTACTGCTGCCTGG	64.29259259	24	31	19	50	16
9097	1065	1094	29	CGTGATGAGGAACGAGAAGAGGCTTGACTG	64.35333333	2027	1110	1136	26	TCTGCGTAGAAGCCTTTTGGCAATGTT	58.21851852	24	19	31	50	16
9116	1117	1146	29	AGAAGCCTTTTGGCAATGTTGTTCCTTGAG	60.25333333	2043	1168	1194	26	CATTGTTAGCAGGATTGCGGGTGCCAA	61.25555556	24	38	12	50	22
9117	1118	1147	29	GAAGCCTTTTGGCAATGTTGTTCCTTGAGG	61.62	2042	1167	1193	26	GCATTGTTAGCAGGATTGCGGGTGCCA	62.77407407	24	38	12	50	20
9117	1118	1147	29	GAAGCCTTTTGGCAATGTTGTTCCTTGAGG	61.62	2043	1168	1194	26	CATTGTTAGCAGGATTGCGGGTGCCAA	61.25555556	24	38	12	50	21
9264	2841	2870	29	ATTTGTAATAAGAAAGCGTTCGTGATGTAG	56.15333333	2276	2873	2899	26	ACAGTGATTTCTTTAGGCAGGTCCTTG	58.21851852	24	15	35	50	3
9420	4218	4247	29	AGCAACGAGCAAAAGGTGTGAGTAAACTGT	60.25333333	2420	4269	4295	26	GCAAACAAAGTGAACACCCTTGGAGAG	59.73703704	24	19	31	50	22
9422	4220	4249	29	CAACGAGCAAAAGGTGTGAGTAAACTGTTA	58.88666667	2421	4270	4296	26	CAAACAAAGTGAACACCCTTGGAGAGT	58.21851852	24	20	30	50	21
10257	19508	19537	29	CACTGAAAAAGTCTGTCCTGGTTGAATGCG	61.62	3501	19552	19578	26	TAGGTGTCTTAGGATTGGCTGTATCAA	56.7	24	36	14	50	15
10257	19508	19537	29	CACTGAAAAAGTCTGTCCTGGTTGAATGCG	61.62	3505	19556	19582	26	TGTCTTAGGATTGGCTGTATCAACCTT	56.7	24	36	14	50	19
10306	19875	19904	29	GTTTGTGGTGGTTGGTAAAGAACATCAGAA	58.88666667	3574	19922	19948	26	ATTGAGAGCCTTTGCGAGATGACAACA	58.21851852	24	46	4	50	18
10307	19876	19905	29	TTTGTGGTGGTTGGTAAAGAACATCAGAAC	58.88666667	3577	19925	19951	26	GAGAGCCTTTGCGAGATGACAACAAGC	61.25555556	24	48	2	50	20
10880	28392	28421	29	CAACCAACATAAGAGAACACACAGCCTCCA	61.62	4220	28427	28453	26	AATAGTGCGACCACCCTTACGAAGAAT	58.21851852	24	48	2	50	6
9422	4220	4249	29	CAACGAGCAAAAGGTGTGAGTAAACTGTTA	58.88666667	2420	4269	4295	26	GCAAACAAAGTGAACACCCTTGGAGAG	59.73703704	24	20	31	51	20
10255	19506	19535	29	AACACTGAAAAAGTCTGTCCTGGTTGAATG	58.88666667	3503	19554	19580	26	GGTGTCTTAGGATTGGCTGTATCAACC	59.73703704	24	38	13	51	19
10307	19876	19905	29	TTTGTGGTGGTTGGTAAAGAACATCAGAAC	58.88666667	3578	19926	19952	26	AGAGCCTTTGCGAGATGACAACAAGCA	59.73703704	24	48	3	51	21
10645	26628	26657	29	GTTTGAATAGTAGTTGTCTGATTGTCCTCA	57.52	3962	26677	26703	26	CAGTTTGTTGACTATCATCATCTAACC	55.18148148	24	28	23	51	20
10796	27698	27727	29	TTCCCAACCGTCTCTAAGAAACTCTACACC	61.62	4114	27735	27761	26	AACTTCTCTTCAAGCCAATCAAGGACG	58.21851852	24	16	35	51	8
9083	965	994	29	CAGCAAAGCAAGAGCAGCATCACCGCCATT	64.35333333	2001	1011	1037	26	GGAGAAGTTCCCCTACTGCTGCCTGGA	64.29259259	24	31	21	52	17
9484	4947	4976	29	ATTCCTATTACAACATCACAGTTACCAGAC	57.52	2515	4983	5009	26	GTGTTGTCTGTAGTAATGATTTGTGGT	55.18148148	24	31	21	52	7
9484	4947	4976	29	ATTCCTATTACAACATCACAGTTACCAGAC	57.52	2516	4985	5011	26	GTTGTCTGTAGTAATGATTTGTGGTTC	55.18148148	24	31	21	52	9
10255	19506	19535	29	AACACTGAAAAAGTCTGTCCTGGTTGAATG	58.88666667	3501	19552	19578	26	TAGGTGTCTTAGGATTGGCTGTATCAA	56.7	24	38	14	52	17
10255	19506	19535	29	AACACTGAAAAAGTCTGTCCTGGTTGAATG	58.88666667	3502	19553	19579	26	AGGTGTCTTAGGATTGGCTGTATCAAC	58.21851852	24	38	14	52	18
10304	19873	19902	29	AGGTTTGTGGTGGTTGGTAAAGAACATCAG	60.25333333	3571	19915	19941	26	TGAAGTCATTGAGAGCCTTTGCGAGAT	58.21851852	24	40	12	52	13
10306	19875	19904	29	GTTTGTGGTGGTTGGTAAAGAACATCAGAA	58.88666667	3580	19928	19954	26	AGCCTTTGCGAGATGACAACAAGCAGC	61.25555556	24	46	6	52	24
10307	19876	19905	29	TTTGTGGTGGTTGGTAAAGAACATCAGAAC	58.88666667	3574	19922	19948	26	ATTGAGAGCCTTTGCGAGATGACAACA	58.21851852	24	48	4	52	17
10796	27698	27727	29	TTCCCAACCGTCTCTAAGAAACTCTACACC	61.62	4113	27734	27760	26	AAACTTCTCTTCAAGCCAATCAAGGAC	56.7	24	16	36	52	7
9086	974	1003	29	AAGAGCAGCATCACCGCCATTGCCAGCCAT	65.72	2004	1014	1040	26	GAAGTTCCCCTACTGCTGCCTGGAGTT	62.77407407	24	13	40	53	11
9264	2841	2870	29	ATTTGTAATAAGAAAGCGTTCGTGATGTAG	56.15333333	2277	2874	2900	26	CAGTGATTTCTTTAGGCAGGTCCTTGA	58.21851852	24	15	38	53	4
10252	19503	19532	29	GCTAACACTGAAAAAGTCTGTCCTGGTTGA	60.25333333	3498	19549	19575	26	ACTTAGGTGTCTTAGGATTGGCTGTAT	56.7	24	42	11	53	17
10253	19504	19533	29	CTAACACTGAAAAAGTCTGTCCTGGTTGAA	58.88666667	3503	19554	19580	26	GGTGTCTTAGGATTGGCTGTATCAACC	59.73703704	24	40	13	53	21
10254	19505	19534	29	TAACACTGAAAAAGTCTGTCCTGGTTGAAT	57.52	3503	19554	19580	26	GGTGTCTTAGGATTGGCTGTATCAACC	59.73703704	24	40	13	53	20
10256	19507	19536	29	ACACTGAAAAAGTCTGTCCTGGTTGAATGC	60.25333333	3501	19552	19578	26	TAGGTGTCTTAGGATTGGCTGTATCAA	56.7	24	39	14	53	16
10256	19507	19536	29	ACACTGAAAAAGTCTGTCCTGGTTGAATGC	60.25333333	3502	19553	19579	26	AGGTGTCTTAGGATTGGCTGTATCAAC	58.21851852	24	39	14	53	17
10256	19507	19536	29	ACACTGAAAAAGTCTGTCCTGGTTGAATGC	60.25333333	3506	19557	19583	26	GTCTTAGGATTGGCTGTATCAACCTTA	56.7	24	39	14	53	21
10257	19508	19537	29	CACTGAAAAAGTCTGTCCTGGTTGAATGCG	61.62	3500	19551	19577	26	TTAGGTGTCTTAGGATTGGCTGTATCA	56.7	24	36	17	53	14
10797	27699	27728	29	TCCCAACCGTCTCTAAGAAACTCTACACCT	61.62	4114	27735	27761	26	AACTTCTCTTCAAGCCAATCAAGGACG	58.21851852	24	18	35	53	7
10798	27700	27729	29	CCCAACCGTCTCTAAGAAACTCTACACCTT	61.62	4120	27741	27767	26	TCTTCAAGCCAATCAAGGACGGGTTTG	59.73703704	24	22	31	53	12
9097	1065	1094	29	CGTGATGAGGAACGAGAAGAGGCTTGACTG	64.35333333	2029	1112	1138	26	TGCGTAGAAGCCTTTTGGCAATGTTGT	58.21851852	24	19	35	54	18
10253	19504	19533	29	CTAACACTGAAAAAGTCTGTCCTGGTTGAA	58.88666667	3501	19552	19578	26	TAGGTGTCTTAGGATTGGCTGTATCAA	56.7	24	40	14	54	19
10253	19504	19533	29	CTAACACTGAAAAAGTCTGTCCTGGTTGAA	58.88666667	3502	19553	19579	26	AGGTGTCTTAGGATTGGCTGTATCAAC	58.21851852	24	40	14	54	20
10254	19505	19534	29	TAACACTGAAAAAGTCTGTCCTGGTTGAAT	57.52	3502	19553	19579	26	AGGTGTCTTAGGATTGGCTGTATCAAC	58.21851852	24	40	14	54	19
10307	19876	19905	29	TTTGTGGTGGTTGGTAAAGAACATCAGAAC	58.88666667	3579	19927	19953	26	GAGCCTTTGCGAGATGACAACAAGCAG	61.25555556	24	48	6	54	22
9087	975	1004	29	AGAGCAGCATCACCGCCATTGCCAGCCATT	65.72	2004	1014	1040	26	GAAGTTCCCCTACTGCTGCCTGGAGTT	62.77407407	24	15	40	55	10
9694	8172	8201	29	GGTAAGAACAAGTCCTGAGTTGAATGTAAA	57.52	2782	8213	8239	26	GAAAACTTTGTCAGGGTAATAAACACC	55.18148148	24	35	20	55	12
10252	19503	19532	29	GCTAACACTGAAAAAGTCTGTCCTGGTTGA	60.25333333	3503	19554	19580	26	GGTGTCTTAGGATTGGCTGTATCAACC	59.73703704	24	42	13	55	22
10255	19506	19535	29	AACACTGAAAAAGTCTGTCCTGGTTGAATG	58.88666667	3500	19551	19577	26	TTAGGTGTCTTAGGATTGGCTGTATCA	56.7	24	38	17	55	16
9085	973	1002	29	CAAGAGCAGCATCACCGCCATTGCCAGCCA	67.08666667	2004	1014	1040	26	GAAGTTCCCCTACTGCTGCCTGGAGTT	62.77407407	24	16	40	56	12
9958	14168	14197	29	AACACACAACAGCATCGTCAGAGAGTATCA	60.25333333	3146	14222	14248	26	ATGCGTAAAACTCATTCACAAAGTCTG	55.18148148	24	26	30	56	25
10252	19503	19532	29	GCTAACACTGAAAAAGTCTGTCCTGGTTGA	60.25333333	3501	19552	19578	26	TAGGTGTCTTAGGATTGGCTGTATCAA	56.7	24	42	14	56	20
10252	19503	19532	29	GCTAACACTGAAAAAGTCTGTCCTGGTTGA	60.25333333	3502	19553	19579	26	AGGTGTCTTAGGATTGGCTGTATCAAC	58.21851852	24	42	14	56	21
10256	19507	19536	29	ACACTGAAAAAGTCTGTCCTGGTTGAATGC	60.25333333	3500	19551	19577	26	TTAGGTGTCTTAGGATTGGCTGTATCA	56.7	24	39	17	56	15
10881	28393	28422	29	AACCAACATAAGAGAACACACAGCCTCCAA	60.25333333	4220	28427	28453	26	AATAGTGCGACCACCCTTACGAAGAAT	58.21851852	24	54	2	56	5
9088	976	1005	29	GAGCAGCATCACCGCCATTGCCAGCCATTC	67.08666667	2004	1014	1040	26	GAAGTTCCCCTACTGCTGCCTGGAGTT	62.77407407	24	17	40	57	9
9102	1070	1099	29	TGAGGAACGAGAAGAGGCTTGACTGCCGCC	67.08666667	2031	1114	1140	26	CGTAGAAGCCTTTTGGCAATGTTGTTC	58.21851852	24	15	42	57	15
10798	27700	27729	29	CCCAACCGTCTCTAAGAAACTCTACACCTT	61.62	4114	27735	27761	26	AACTTCTCTTCAAGCCAATCAAGGACG	58.21851852	24	22	35	57	6
10877	28389	28418	29	TGGCAACCAACATAAGAGAACACACAGCCT	61.62	4223	28437	28463	26	CCACCCTTACGAAGAATGGTTTTCAAG	58.21851852	24	39	18	57	19
10881	28393	28422	29	AACCAACATAAGAGAACACACAGCCTCCAA	60.25333333	4221	28428	28454	26	ATAGTGCGACCACCCTTACGAAGAATG	59.73703704	24	54	3	57	6
10881	28393	28422	29	AACCAACATAAGAGAACACACAGCCTCCAA	60.25333333	4222	28429	28455	26	TAGTGCGACCACCCTTACGAAGAATGG	61.25555556	24	54	3	57	7
9264	2841	2870	29	ATTTGTAATAAGAAAGCGTTCGTGATGTAG	56.15333333	2275	2872	2898	26	AACAGTGATTTCTTTAGGCAGGTCCTT	56.7	24	15	43	58	2
9816	10234	10263	29	CCATCAAAGTGTCCCTTATTTACAACATTA	56.15333333	2918	10280	10306	26	AACTCTGAAGTCTTGTAAAAGTGTTCC	55.18148148	24	35	23	58	17
9999	15122	15151	29	CATTACCATCCTGAGCAAAGAAGAAGTGTT	58.88666667	3190	15176	15202	26	TAAAGAAACCCTTAGACACAGCAAAGT	55.18148148	24	42	16	58	25
10796	27698	27727	29	TTCCCAACCGTCTCTAAGAAACTCTACACC	61.62	4112	27733	27759	26	TAAACTTCTCTTCAAGCCAATCAAGGA	55.18148148	24	16	42	58	6
10798	27700	27729	29	CCCAACCGTCTCTAAGAAACTCTACACCTT	61.62	4113	27734	27760	26	AAACTTCTCTTCAAGCCAATCAAGGAC	56.7	24	22	36	58	5
9080	962	991	29	CAGCAGCAAAGCAAGAGCAGCATCACCGCC	67.08666667	2000	1010	1036	26	AGGAGAAGTTCCCCTACTGCTGCCTGG	64.29259259	24	40	19	59	19
10000	15123	15152	29	ATTACCATCCTGAGCAAAGAAGAAGTGTTT	57.52	3191	15177	15203	26	AAAGAAACCCTTAGACACAGCAAAGTC	56.7	24	45	14	59	25
10252	19503	19532	29	GCTAACACTGAAAAAGTCTGTCCTGGTTGA	60.25333333	3500	19551	19577	26	TTAGGTGTCTTAGGATTGGCTGTATCA	56.7	24	42	17	59	19
10884	28396	28425	29	CAACATAAGAGAACACACAGCCTCCAAAGG	61.62	4220	28427	28453	26	AATAGTGCGACCACCCTTACGAAGAAT	58.21851852	24	57	2	59	2
9101	1069	1098	29	ATGAGGAACGAGAAGAGGCTTGACTGCCGC	65.72	2033	1116	1142	26	TAGAAGCCTTTTGGCAATGTTGTTCCT	56.7	24	17	43	60	18
9115	1116	1145	29	TAGAAGCCTTTTGGCAATGTTGTTCCTTGA	58.88666667	2041	1166	1192	26	AGCATTGTTAGCAGGATTGCGGGTGCC	62.77407407	24	49	11	60	21
10307	19876	19905	29	TTTGTGGTGGTTGGTAAAGAACATCAGAAC	58.88666667	3571	19915	19941	26	TGAAGTCATTGAGAGCCTTTGCGAGAT	58.21851852	24	48	12	60	10
10519	23429	23458	29	TTCGGTAGTTTTCACATTACACTCAAGAAC	57.52	3802	23478	23504	26	TTTTCCACTACTTCTTCAGAGACTGGT	56.7	24	22	38	60	20
10663	26646	26675	29	TGATTGTCCTCACTGCCGTCTTGTTGACCA	62.98666667	3962	26677	26703	26	CAGTTTGTTGACTATCATCATCTAACC	55.18148148	24	37	23	60	2
10797	27699	27728	29	TCCCAACCGTCTCTAAGAAACTCTACACCT	61.62	4112	27733	27759	26	TAAACTTCTCTTCAAGCCAATCAAGGA	55.18148148	24	18	42	60	5
9114	1115	1144	29	GTAGAAGCCTTTTGGCAATGTTGTTCCTTG	60.25333333	2041	1166	1192	26	AGCATTGTTAGCAGGATTGCGGGTGCC	62.77407407	24	50	11	61	22
9115	1116	1145	29	TAGAAGCCTTTTGGCAATGTTGTTCCTTGA	58.88666667	2042	1167	1193	26	GCATTGTTAGCAGGATTGCGGGTGCCA	62.77407407	24	49	12	61	22
9115	1116	1145	29	TAGAAGCCTTTTGGCAATGTTGTTCCTTGA	58.88666667	2043	1168	1194	26	CATTGTTAGCAGGATTGCGGGTGCCAA	61.25555556	24	49	12	61	23
10000	15123	15152	29	ATTACCATCCTGAGCAAAGAAGAAGTGTTT	57.52	3190	15176	15202	26	TAAAGAAACCCTTAGACACAGCAAAGT	55.18148148	24	45	16	61	24
10303	19872	19901	29	GAGGTTTGTGGTGGTTGGTAAAGAACATCA	60.25333333	3570	19914	19940	26	CTGAAGTCATTGAGAGCCTTTGCGAGA	59.73703704	24	42	19	61	13
10519	23429	23458	29	TTCGGTAGTTTTCACATTACACTCAAGAAC	57.52	3807	23483	23509	26	CACTACTTCTTCAGAGACTGGTTTTAG	56.7	24	22	39	61	25
10520	23430	23459	29	TCGGTAGTTTTCACATTACACTCAAGAACG	58.88666667	3808	23484	23510	26	ACTACTTCTTCAGAGACTGGTTTTAGA	55.18148148	24	22	39	61	25
10802	27704	27733	29	ACCGTCTCTAAGAAACTCTACACCTTCCTT	60.25333333	4115	27736	27762	26	ACTTCTCTTCAAGCCAATCAAGGACGG	59.73703704	24	27	34	61	3
9081	963	992	29	AGCAGCAAAGCAAGAGCAGCATCACCGCCA	65.72	2003	1013	1039	26	AGAAGTTCCCCTACTGCTGCCTGGAGT	62.77407407	24	36	26	62	21
9113	1114	1143	29	CGTAGAAGCCTTTTGGCAATGTTGTTCCTT	60.25333333	2042	1167	1193	26	GCATTGTTAGCAGGATTGCGGGTGCCA	62.77407407	24	50	12	62	24
9343	3872	3901	29	GCTGGTAATAGTCTGAAGTGAAGTAACTGT	58.88666667	2355	3912	3938	26	ACAGTCTTTTACTCCAGATTCCCATTT	55.18148148	24	36	26	62	11
10883	28395	28424	29	CCAACATAAGAGAACACACAGCCTCCAAAG	61.62	4220	28427	28453	26	AATAGTGCGACCACCCTTACGAAGAAT	58.21851852	24	60	2	62	3
9343	3872	3901	29	GCTGGTAATAGTCTGAAGTGAAGTAACTGT	58.88666667	2353	3910	3936	26	ACACAGTCTTTTACTCCAGATTCCCAT	56.7	24	36	27	63	9
9343	3872	3901	29	GCTGGTAATAGTCTGAAGTGAAGTAACTGT	58.88666667	2354	3911	3937	26	CACAGTCTTTTACTCCAGATTCCCATT	56.7	24	36	27	63	10
9344	3873	3902	29	CTGGTAATAGTCTGAAGTGAAGTAACTGTG	58.88666667	2355	3912	3938	26	ACAGTCTTTTACTCCAGATTCCCATTT	55.18148148	24	37	26	63	10
9816	10234	10263	29	CCATCAAAGTGTCCCTTATTTACAACATTA	56.15333333	2919	10281	10307	26	ACTCTGAAGTCTTGTAAAAGTGTTCCA	55.18148148	24	35	28	63	18
10518	23428	23457	29	CTTCGGTAGTTTTCACATTACACTCAAGAA	57.52	3806	23482	23508	26	CCACTACTTCTTCAGAGACTGGTTTTA	56.7	24	21	42	63	25
10883	28395	28424	29	CCAACATAAGAGAACACACAGCCTCCAAAG	61.62	4221	28428	28454	26	ATAGTGCGACCACCCTTACGAAGAATG	59.73703704	24	60	3	63	4
9084	966	995	29	AGCAAAGCAAGAGCAGCATCACCGCCATTG	64.35333333	2004	1014	1040	26	GAAGTTCCCCTACTGCTGCCTGGAGTT	62.77407407	24	24	40	64	19
9344	3873	3902	29	CTGGTAATAGTCTGAAGTGAAGTAACTGTG	58.88666667	2353	3910	3936	26	ACACAGTCTTTTACTCCAGATTCCCAT	56.7	24	37	27	64	8
9344	3873	3902	29	CTGGTAATAGTCTGAAGTGAAGTAACTGTG	58.88666667	2354	3911	3937	26	CACAGTCTTTTACTCCAGATTCCCATT	56.7	24	37	27	64	9
10798	27700	27729	29	CCCAACCGTCTCTAAGAAACTCTACACCTT	61.62	4112	27733	27759	26	TAAACTTCTCTTCAAGCCAATCAAGGA	55.18148148	24	22	42	64	4
9086	974	1003	29	AAGAGCAGCATCACCGCCATTGCCAGCCAT	65.72	2008	1018	1044	26	TTCCCCTACTGCTGCCTGGAGTTGAAT	61.25555556	24	13	52	65	15
9343	3872	3901	29	GCTGGTAATAGTCTGAAGTGAAGTAACTGT	58.88666667	2351	3908	3934	26	CAACACAGTCTTTTACTCCAGATTCCC	58.21851852	24	36	29	65	7
9344	3873	3902	29	CTGGTAATAGTCTGAAGTGAAGTAACTGTG	58.88666667	2352	3909	3935	26	AACACAGTCTTTTACTCCAGATTCCCA	56.7	24	37	28	65	7
9345	3874	3903	29	TGGTAATAGTCTGAAGTGAAGTAACTGTGT	57.52	2355	3912	3938	26	ACAGTCTTTTACTCCAGATTCCCATTT	55.18148148	24	39	26	65	9
9425	4271	4300	29	AAACAAAGTGAACACCCTTGGAGAGTGCTA	60.25333333	2429	4302	4328	26	TTGCCATCTCTTTTTGAGGGTTATGAT	55.18148148	24	30	35	65	2
10306	19875	19904	29	GTTTGTGGTGGTTGGTAAAGAACATCAGAA	58.88666667	3570	19914	19940	26	CTGAAGTCATTGAGAGCCTTTGCGAGA	59.73703704	24	46	19	65	10
9080	962	991	29	CAGCAGCAAAGCAAGAGCAGCATCACCGCC	67.08666667	2003	1013	1039	26	AGAAGTTCCCCTACTGCTGCCTGGAGT	62.77407407	24	40	26	66	22
9090	978	1007	29	GCAGCATCACCGCCATTGCCAGCCATTCTA	65.72	2008	1018	1044	26	TTCCCCTACTGCTGCCTGGAGTTGAAT	61.25555556	24	14	52	66	11
9344	3873	3902	29	CTGGTAATAGTCTGAAGTGAAGTAACTGTG	58.88666667	2351	3908	3934	26	CAACACAGTCTTTTACTCCAGATTCCC	58.21851852	24	37	29	66	6
9345	3874	3903	29	TGGTAATAGTCTGAAGTGAAGTAACTGTGT	57.52	2353	3910	3936	26	ACACAGTCTTTTACTCCAGATTCCCAT	56.7	24	39	27	66	7
9345	3874	3903	29	TGGTAATAGTCTGAAGTGAAGTAACTGTGT	57.52	2354	3911	3937	26	CACAGTCTTTTACTCCAGATTCCCATT	56.7	24	39	27	66	8
9376	4078	4107	29	TAGTTGGCATCATAAAGTAATGGGTTTTTG	56.15333333	2394	4118	4144	26	TCCAGCAAAGCCAAAGCCTCATTATTA	56.7	24	25	41	66	11
9424	4270	4299	29	CAAACAAAGTGAACACCCTTGGAGAGTGCT	61.62	2429	4302	4328	26	TTGCCATCTCTTTTTGAGGGTTATGAT	55.18148148	24	31	35	66	3
9742	9163	9192	29	TGAAGGTCACACTTTTCTAATAGCATTCTT	56.15333333	2825	9200	9226	26	TGTAAAGATTAGGCATAGCAACACCCG	58.21851852	24	59	7	66	8
10302	19871	19900	29	AGAGGTTTGTGGTGGTTGGTAAAGAACATC	60.25333333	3569	19913	19939	26	ACTGAAGTCATTGAGAGCCTTTGCGAG	59.73703704	24	39	27	66	13
10304	19873	19902	29	AGGTTTGTGGTGGTTGGTAAAGAACATCAG	60.25333333	3568	19912	19938	26	TACTGAAGTCATTGAGAGCCTTTGCGA	58.21851852	24	40	26	66	10
10305	19874	19903	29	GGTTTGTGGTGGTTGGTAAAGAACATCAGA	60.25333333	3568	19912	19938	26	TACTGAAGTCATTGAGAGCCTTTGCGA	58.21851852	24	40	26	66	9
9085	973	1002	29	CAAGAGCAGCATCACCGCCATTGCCAGCCA	67.08666667	2007	1017	1043	26	GTTCCCCTACTGCTGCCTGGAGTTGAA	62.77407407	24	16	51	67	15
9088	976	1005	29	GAGCAGCATCACCGCCATTGCCAGCCATTC	67.08666667	2006	1016	1042	26	AGTTCCCCTACTGCTGCCTGGAGTTGA	62.77407407	24	17	50	67	11
9424	4270	4299	29	CAAACAAAGTGAACACCCTTGGAGAGTGCT	61.62	2427	4300	4326	26	AGTTGCCATCTCTTTTTGAGGGTTATG	56.7	24	31	36	67	1
9593	6617	6646	29	AGCATCAGTAGTGTCAGCAATGTCTCTGCC	62.98666667	2669	6660	6686	26	GGCAGAAACTTTTTGTTAGACTCAGTA	55.18148148	24	24	43	67	14
10307	19876	19905	29	TTTGTGGTGGTTGGTAAAGAACATCAGAAC	58.88666667	3570	19914	19940	26	CTGAAGTCATTGAGAGCCTTTGCGAGA	59.73703704	24	48	19	67	9
10647	26630	26659	29	TTGAATAGTAGTTGTCTGATTGTCCTCACT	57.52	3962	26677	26703	26	CAGTTTGTTGACTATCATCATCTAACC	55.18148148	24	44	23	67	18
10877	28389	28418	29	TGGCAACCAACATAAGAGAACACACAGCCT	61.62	4227	28441	28467	26	CCTTACGAAGAATGGTTTTCAAGCCAG	58.21851852	24	39	28	67	23
9079	961	990	29	GCAGCAGCAAAGCAAGAGCAGCATCACCGC	67.08666667	2002	1012	1038	26	GAGAAGTTCCCCTACTGCTGCCTGGAG	64.29259259	24	44	24	68	22
9085	973	1002	29	CAAGAGCAGCATCACCGCCATTGCCAGCCA	67.08666667	2008	1018	1044	26	TTCCCCTACTGCTGCCTGGAGTTGAAT	61.25555556	24	16	52	68	16
9343	3872	3901	29	GCTGGTAATAGTCTGAAGTGAAGTAACTGT	58.88666667	2350	3907	3933	26	ACAACACAGTCTTTTACTCCAGATTCC	56.7	24	36	32	68	6
9346	3875	3904	29	GGTAATAGTCTGAAGTGAAGTAACTGTGTA	57.52	2354	3911	3937	26	CACAGTCTTTTACTCCAGATTCCCATT	56.7	24	41	27	68	7
9593	6617	6646	29	AGCATCAGTAGTGTCAGCAATGTCTCTGCC	62.98666667	2668	6659	6685	26	AGGCAGAAACTTTTTGTTAGACTCAGT	55.18148148	24	24	44	68	13
9595	6619	6648	29	CATCAGTAGTGTCAGCAATGTCTCTGCCAA	61.62	2669	6660	6686	26	GGCAGAAACTTTTTGTTAGACTCAGTA	55.18148148	24	25	43	68	12
9739	9111	9140	29	TGCGACATTCATCATTATGCCTTTAGGTAA	57.52	2822	9164	9190	26	GAAGGTCACACTTTTCTAATAGCATTC	55.18148148	24	35	33	68	24
9084	966	995	29	AGCAAAGCAAGAGCAGCATCACCGCCATTG	64.35333333	2005	1015	1041	26	AAGTTCCCCTACTGCTGCCTGGAGTTG	62.77407407	24	24	45	69	20
9344	3873	3902	29	CTGGTAATAGTCTGAAGTGAAGTAACTGTG	58.88666667	2350	3907	3933	26	ACAACACAGTCTTTTACTCCAGATTCC	56.7	24	37	32	69	5
9344	3873	3902	29	CTGGTAATAGTCTGAAGTGAAGTAACTGTG	58.88666667	2356	3913	3939	26	CAGTCTTTTACTCCAGATTCCCATTTT	55.18148148	24	37	32	69	11
9595	6619	6648	29	CATCAGTAGTGTCAGCAATGTCTCTGCCAA	61.62	2668	6659	6685	26	AGGCAGAAACTTTTTGTTAGACTCAGT	55.18148148	24	25	44	69	11
9596	6620	6649	29	ATCAGTAGTGTCAGCAATGTCTCTGCCAAA	60.25333333	2669	6660	6686	26	GGCAGAAACTTTTTGTTAGACTCAGTA	55.18148148	24	26	43	69	11
10001	15124	15153	29	TTACCATCCTGAGCAAAGAAGAAGTGTTTT	57.52	3191	15177	15203	26	AAAGAAACCCTTAGACACAGCAAAGTC	56.7	24	55	14	69	24
9348	3879	3908	29	ATAGTCTGAAGTGAAGTAACTGTGTAATAC	56.15333333	2355	3912	3938	26	ACAGTCTTTTACTCCAGATTCCCATTT	55.18148148	24	44	26	70	4
9423	4269	4298	29	GCAAACAAAGTGAACACCCTTGGAGAGTGC	62.98666667	2427	4300	4326	26	AGTTGCCATCTCTTTTTGAGGGTTATG	56.7	24	34	36	70	2
9594	6618	6647	29	GCATCAGTAGTGTCAGCAATGTCTCTGCCA	62.98666667	2669	6660	6686	26	GGCAGAAACTTTTTGTTAGACTCAGTA	55.18148148	24	27	43	70	13
9596	6620	6649	29	ATCAGTAGTGTCAGCAATGTCTCTGCCAAA	60.25333333	2668	6659	6685	26	AGGCAGAAACTTTTTGTTAGACTCAGT	55.18148148	24	26	44	70	10
10117	17778	17807	29	TATGATGGAAGGGAACTAAACTCTGAGGCT	60.25333333	3364	17822	17848	26	TGCCCTGTTGTCCAGCATTTCTTCACA	59.73703704	24	29	41	70	15
10661	26644	26673	29	TCTGATTGTCCTCACTGCCGTCTTGTTGAC	62.98666667	3962	26677	26703	26	CAGTTTGTTGACTATCATCATCTAACC	55.18148148	24	47	23	70	4
10877	28389	28418	29	TGGCAACCAACATAAGAGAACACACAGCCT	61.62	4229	28443	28469	26	TTACGAAGAATGGTTTTCAAGCCAGAT	55.18148148	24	39	31	70	25
9083	965	994	29	CAGCAAAGCAAGAGCAGCATCACCGCCATT	64.35333333	2004	1014	1040	26	GAAGTTCCCCTACTGCTGCCTGGAGTT	62.77407407	24	31	40	71	20
9348	3879	3908	29	ATAGTCTGAAGTGAAGTAACTGTGTAATAC	56.15333333	2353	3910	3936	26	ACACAGTCTTTTACTCCAGATTCCCAT	56.7	24	44	27	71	2
9594	6618	6647	29	GCATCAGTAGTGTCAGCAATGTCTCTGCCA	62.98666667	2668	6659	6685	26	AGGCAGAAACTTTTTGTTAGACTCAGT	55.18148148	24	27	44	71	12
9743	9164	9193	29	GAAGGTCACACTTTTCTAATAGCATTCTTT	56.15333333	2825	9200	9226	26	TGTAAAGATTAGGCATAGCAACACCCG	58.21851852	24	64	7	71	7
10301	19870	19899	29	TAGAGGTTTGTGGTGGTTGGTAAAGAACAT	58.88666667	3556	19900	19926	26	CAGAACCTGAGTTACTGAAGTCATTGA	56.7	24	39	32	71	1
10302	19871	19900	29	AGAGGTTTGTGGTGGTTGGTAAAGAACATC	60.25333333	3557	19901	19927	26	AGAACCTGAGTTACTGAAGTCATTGAG	56.7	24	39	32	71	1
9348	3879	3908	29	ATAGTCTGAAGTGAAGTAACTGTGTAATAC	56.15333333	2352	3909	3935	26	AACACAGTCTTTTACTCCAGATTCCCA	56.7	24	44	28	72	1
9814	10232	10261	29	GTCCATCAAAGTGTCCCTTATTTACAACAT	57.52	2921	10284	10310	26	CTGAAGTCTTGTAAAAGTGTTCCAGAG	56.7	24	27	45	72	23
10306	19875	19904	29	GTTTGTGGTGGTTGGTAAAGAACATCAGAA	58.88666667	3568	19912	19938	26	TACTGAAGTCATTGAGAGCCTTTGCGA	58.21851852	24	46	26	72	8
10648	26631	26660	29	TGAATAGTAGTTGTCTGATTGTCCTCACTG	58.88666667	3962	26677	26703	26	CAGTTTGTTGACTATCATCATCTAACC	55.18148148	24	49	23	72	17
9346	3875	3904	29	GGTAATAGTCTGAAGTGAAGTAACTGTGTA	57.52	2350	3907	3933	26	ACAACACAGTCTTTTACTCCAGATTCC	56.7	24	41	32	73	3
9376	4078	4107	29	TAGTTGGCATCATAAAGTAATGGGTTTTTG	56.15333333	2393	4117	4143	26	TTCCAGCAAAGCCAAAGCCTCATTATT	56.7	24	25	48	73	10
9376	4078	4107	29	TAGTTGGCATCATAAAGTAATGGGTTTTTG	56.15333333	2397	4121	4147	26	AGCAAAGCCAAAGCCTCATTATTATTC	55.18148148	24	25	48	73	14
9423	4269	4298	29	GCAAACAAAGTGAACACCCTTGGAGAGTGC	62.98666667	2426	4299	4325	26	TAGTTGCCATCTCTTTTTGAGGGTTAT	55.18148148	24	34	39	73	1
9743	9164	9193	29	GAAGGTCACACTTTTCTAATAGCATTCTTT	56.15333333	2823	9198	9224	26	TTTGTAAAGATTAGGCATAGCAACACC	55.18148148	24	64	9	73	5
10002	15125	15154	29	TACCATCCTGAGCAAAGAAGAAGTGTTTTA	57.52	3191	15177	15203	26	AAAGAAACCCTTAGACACAGCAAAGTC	56.7	24	59	14	73	23
10119	17780	17809	29	TGATGGAAGGGAACTAAACTCTGAGGCTAT	60.25333333	3364	17822	17848	26	TGCCCTGTTGTCCAGCATTTCTTCACA	59.73703704	24	32	41	73	13
10306	19875	19904	29	GTTTGTGGTGGTTGGTAAAGAACATCAGAA	58.88666667	3569	19913	19939	26	ACTGAAGTCATTGAGAGCCTTTGCGAG	59.73703704	24	46	27	73	9
9084	966	995	29	AGCAAAGCAAGAGCAGCATCACCGCCATTG	64.35333333	2006	1016	1042	26	AGTTCCCCTACTGCTGCCTGGAGTTGA	62.77407407	24	24	50	74	21
9374	4072	4101	29	AGAAAATAGTTGGCATCATAAAGTAATGGG	56.15333333	2395	4119	4145	26	CCAGCAAAGCCAAAGCCTCATTATTAT	56.7	24	32	42	74	18
9375	4073	4102	29	GAAAATAGTTGGCATCATAAAGTAATGGGT	56.15333333	2395	4119	4145	26	CCAGCAAAGCCAAAGCCTCATTATTAT	56.7	24	32	42	74	17
9782	9934	9963	29	GCACAAATCGTTTCAGTTGGTTTCTTGGCT	60.25333333	2888	9968	9994	26	CAGTCATAGAACAAACACCAATAGTAG	55.18148148	24	44	30	74	5
10307	19876	19905	29	TTTGTGGTGGTTGGTAAAGAACATCAGAAC	58.88666667	3568	19912	19938	26	TACTGAAGTCATTGAGAGCCTTTGCGA	58.21851852	24	48	26	74	7
9814	10232	10261	29	GTCCATCAAAGTGTCCCTTATTTACAACAT	57.52	2922	10285	10311	26	TGAAGTCTTGTAAAAGTGTTCCAGAGG	56.7	24	27	48	75	24
10001	15124	15153	29	TTACCATCCTGAGCAAAGAAGAAGTGTTTT	57.52	3192	15178	15204	26	AAGAAACCCTTAGACACAGCAAAGTCA	56.7	24	55	20	75	25
10884	28396	28425	29	CAACATAAGAGAACACACAGCCTCCAAAGG	61.62	4223	28437	28463	26	CCACCCTTACGAAGAATGGTTTTCAAG	58.21851852	24	57	18	75	12
9083	965	994	29	CAGCAAAGCAAGAGCAGCATCACCGCCATT	64.35333333	2005	1015	1041	26	AAGTTCCCCTACTGCTGCCTGGAGTTG	62.77407407	24	31	45	76	21
9084	966	995	29	AGCAAAGCAAGAGCAGCATCACCGCCATTG	64.35333333	2008	1018	1044	26	TTCCCCTACTGCTGCCTGGAGTTGAAT	61.25555556	24	24	52	76	23
9347	3876	3905	29	GTAATAGTCTGAAGTGAAGTAACTGTGTAA	56.15333333	2351	3908	3934	26	CAACACAGTCTTTTACTCCAGATTCCC	58.21851852	24	47	29	76	3
9744	9165	9194	29	AAGGTCACACTTTTCTAATAGCATTCTTTG	56.15333333	2825	9200	9226	26	TGTAAAGATTAGGCATAGCAACACCCG	58.21851852	24	69	7	76	6
9815	10233	10262	29	TCCATCAAAGTGTCCCTTATTTACAACATT	56.15333333	2920	10282	10308	26	CTCTGAAGTCTTGTAAAAGTGTTCCAG	56.7	24	31	45	76	20
9815	10233	10262	29	TCCATCAAAGTGTCCCTTATTTACAACATT	56.15333333	2921	10284	10310	26	CTGAAGTCTTGTAAAAGTGTTCCAGAG	56.7	24	31	45	76	22
9783	9935	9964	29	CACAAATCGTTTCAGTTGGTTTCTTGGCTA	58.88666667	2888	9968	9994	26	CAGTCATAGAACAAACACCAATAGTAG	55.18148148	24	47	30	77	4
10650	26633	26662	29	AATAGTAGTTGTCTGATTGTCCTCACTGCC	60.25333333	3962	26677	26703	26	CAGTTTGTTGACTATCATCATCTAACC	55.18148148	24	54	23	77	15
10652	26635	26664	29	TAGTAGTTGTCTGATTGTCCTCACTGCCGT	61.62	3962	26677	26703	26	CAGTTTGTTGACTATCATCATCTAACC	55.18148148	24	54	23	77	13
10653	26636	26665	29	AGTAGTTGTCTGATTGTCCTCACTGCCGTC	62.98666667	3962	26677	26703	26	CAGTTTGTTGACTATCATCATCTAACC	55.18148148	24	54	23	77	12
10655	26638	26667	29	TAGTTGTCTGATTGTCCTCACTGCCGTCTT	61.62	3962	26677	26703	26	CAGTTTGTTGACTATCATCATCTAACC	55.18148148	24	54	23	77	10
10884	28396	28425	29	CAACATAAGAGAACACACAGCCTCCAAAGG	61.62	4224	28438	28464	26	CACCCTTACGAAGAATGGTTTTCAAGC	58.21851852	24	57	20	77	13
10002	15125	15154	29	TACCATCCTGAGCAAAGAAGAAGTGTTTTA	57.52	3193	15179	15205	26	AGAAACCCTTAGACACAGCAAAGTCAT	56.7	24	59	19	78	25
10304	19873	19902	29	AGGTTTGTGGTGGTTGGTAAAGAACATCAG	60.25333333	3567	19911	19937	26	TTACTGAAGTCATTGAGAGCCTTTGCG	58.21851852	24	40	38	78	9
10654	26637	26666	29	GTAGTTGTCTGATTGTCCTCACTGCCGTCT	62.98666667	3962	26677	26703	26	CAGTTTGTTGACTATCATCATCTAACC	55.18148148	24	55	23	78	11
9593	6617	6646	29	AGCATCAGTAGTGTCAGCAATGTCTCTGCC	62.98666667	2667	6658	6684	26	AAGGCAGAAACTTTTTGTTAGACTCAG	55.18148148	24	24	55	79	12
9782	9934	9963	29	GCACAAATCGTTTCAGTTGGTTTCTTGGCT	60.25333333	2887	9966	9992	26	GTCAGTCATAGAACAAACACCAATAGT	55.18148148	24	44	35	79	3
10002	15125	15154	29	TACCATCCTGAGCAAAGAAGAAGTGTTTTA	57.52	3192	15178	15204	26	AAGAAACCCTTAGACACAGCAAAGTCA	56.7	24	59	20	79	24
10884	28396	28425	29	CAACATAAGAGAACACACAGCCTCCAAAGG	61.62	4225	28439	28465	26	ACCCTTACGAAGAATGGTTTTCAAGCC	58.21851852	24	57	22	79	14
9595	6619	6648	29	CATCAGTAGTGTCAGCAATGTCTCTGCCAA	61.62	2667	6658	6684	26	AAGGCAGAAACTTTTTGTTAGACTCAG	55.18148148	24	25	55	80	10
9745	9166	9195	29	AGGTCACACTTTTCTAATAGCATTCTTTGC	57.52	2823	9198	9224	26	TTTGTAAAGATTAGGCATAGCAACACC	55.18148148	24	71	9	80	3
9745	9166	9195	29	AGGTCACACTTTTCTAATAGCATTCTTTGC	57.52	2824	9199	9225	26	TTGTAAAGATTAGGCATAGCAACACCC	56.7	24	71	9	80	4
9083	965	994	29	CAGCAAAGCAAGAGCAGCATCACCGCCATT	64.35333333	2006	1016	1042	26	AGTTCCCCTACTGCTGCCTGGAGTTGA	62.77407407	24	31	50	81	22
9376	4078	4107	29	TAGTTGGCATCATAAAGTAATGGGTTTTTG	56.15333333	2396	4120	4146	26	CAGCAAAGCCAAAGCCTCATTATTATT	55.18148148	24	25	56	81	13
9596	6620	6649	29	ATCAGTAGTGTCAGCAATGTCTCTGCCAAA	60.25333333	2667	6658	6684	26	AAGGCAGAAACTTTTTGTTAGACTCAG	55.18148148	24	26	55	81	9
9816	10234	10263	29	CCATCAAAGTGTCCCTTATTTACAACATTA	56.15333333	2925	10288	10314	26	AGTCTTGTAAAAGTGTTCCAGAGGTTA	55.18148148	24	35	46	81	25
10303	19872	19901	29	GAGGTTTGTGGTGGTTGGTAAAGAACATCA	60.25333333	3566	19910	19936	26	GTTACTGAAGTCATTGAGAGCCTTTGC	58.21851852	24	42	39	81	9
9060	873	902	29	TCAGCAGCAGATTTCTTAGTGACAGTTTGG	60.25333333	1964	918	944	26	CCTTTACCAGACATTTTGCTCTCAAGC	58.21851852	24	45	37	82	16
9519	5191	5220	29	ACATAAGATGATAGCCCTTTCCACAAAAAT	56.15333333	2557	5243	5269	26	TACACACTCTGACATTTTAGTAGCAGC	56.7	24	43	39	82	23
9594	6618	6647	29	GCATCAGTAGTGTCAGCAATGTCTCTGCCA	62.98666667	2667	6658	6684	26	AAGGCAGAAACTTTTTGTTAGACTCAG	55.18148148	24	27	55	82	11
9082	964	993	29	GCAGCAAAGCAAGAGCAGCATCACCGCCAT	65.72	2008	1018	1044	26	TTCCCCTACTGCTGCCTGGAGTTGAAT	61.25555556	24	31	52	83	25
9083	965	994	29	CAGCAAAGCAAGAGCAGCATCACCGCCATT	64.35333333	2008	1018	1044	26	TTCCCCTACTGCTGCCTGGAGTTGAAT	61.25555556	24	31	52	83	24
9815	10233	10262	29	TCCATCAAAGTGTCCCTTATTTACAACATT	56.15333333	2923	10286	10312	26	GAAGTCTTGTAAAAGTGTTCCAGAGGT	56.7	24	31	52	83	24
9815	10233	10262	29	TCCATCAAAGTGTCCCTTATTTACAACATT	56.15333333	2924	10287	10313	26	AAGTCTTGTAAAAGTGTTCCAGAGGTT	55.18148148	24	31	52	83	25
9816	10234	10263	29	CCATCAAAGTGTCCCTTATTTACAACATTA	56.15333333	2922	10285	10311	26	TGAAGTCTTGTAAAAGTGTTCCAGAGG	56.7	24	35	48	83	22
9060	873	902	29	TCAGCAGCAGATTTCTTAGTGACAGTTTGG	60.25333333	1963	917	943	26	GCCTTTACCAGACATTTTGCTCTCAAG	58.21851852	24	45	40	85	15
10304	19873	19902	29	AGGTTTGTGGTGGTTGGTAAAGAACATCAG	60.25333333	3563	19907	19933	26	TGAGTTACTGAAGTCATTGAGAGCCTT	56.7	24	40	45	85	5
10305	19874	19903	29	GGTTTGTGGTGGTTGGTAAAGAACATCAGA	60.25333333	3560	19904	19930	26	ACCTGAGTTACTGAAGTCATTGAGAGC	58.21851852	24	40	45	85	1
10656	26639	26668	29	AGTTGTCTGATTGTCCTCACTGCCGTCTTG	62.98666667	3962	26677	26703	26	CAGTTTGTTGACTATCATCATCTAACC	55.18148148	24	62	23	85	9
10657	26640	26669	29	GTTGTCTGATTGTCCTCACTGCCGTCTTGT	62.98666667	3962	26677	26703	26	CAGTTTGTTGACTATCATCATCTAACC	55.18148148	24	62	23	85	8
10303	19872	19901	29	GAGGTTTGTGGTGGTTGGTAAAGAACATCA	60.25333333	3558	19902	19928	26	GAACCTGAGTTACTGAAGTCATTGAGA	56.7	24	42	44	86	1
10306	19875	19904	29	GTTTGTGGTGGTTGGTAAAGAACATCAGAA	58.88666667	3565	19909	19935	26	AGTTACTGAAGTCATTGAGAGCCTTTG	56.7	24	46	40	86	5
9816	10234	10263	29	CCATCAAAGTGTCCCTTATTTACAACATTA	56.15333333	2923	10286	10312	26	GAAGTCTTGTAAAAGTGTTCCAGAGGT	56.7	24	35	52	87	23
9816	10234	10263	29	CCATCAAAGTGTCCCTTATTTACAACATTA	56.15333333	2924	10287	10313	26	AAGTCTTGTAAAAGTGTTCCAGAGGTT	55.18148148	24	35	52	87	24
10304	19873	19902	29	AGGTTTGTGGTGGTTGGTAAAGAACATCAG	60.25333333	3559	19903	19929	26	AACCTGAGTTACTGAAGTCATTGAGAG	56.7	24	40	47	87	1
9054	867	896	29	GAAGCCTCAGCAGCAGATTTCTTAGTGACA	61.62	1964	918	944	26	CCTTTACCAGACATTTTGCTCTCAAGC	58.21851852	24	52	37	89	22
9079	961	990	29	GCAGCAGCAAAGCAAGAGCAGCATCACCGC	67.08666667	2005	1015	1041	26	AAGTTCCCCTACTGCTGCCTGGAGTTG	62.77407407	24	44	45	89	25
9080	962	991	29	CAGCAGCAAAGCAAGAGCAGCATCACCGCC	67.08666667	2006	1016	1042	26	AGTTCCCCTACTGCTGCCTGGAGTTGA	62.77407407	24	40	50	90	25
9381	4083	4112	29	GGCATCATAAAGTAATGGGTTTTTGGAACG	58.88666667	2393	4117	4143	26	TTCCAGCAAAGCCAAAGCCTCATTATT	56.7	24	44	48	92	5
9520	5192	5221	29	CATAAGATGATAGCCCTTTCCACAAAAATC	57.52	2558	5244	5270	26	ACACACTCTGACATTTTAGTAGCAGCA	56.7	24	49	44	93	23
9376	4078	4107	29	TAGTTGGCATCATAAAGTAATGGGTTTTTG	56.15333333	2391	4115	4141	26	ATTTCCAGCAAAGCCAAAGCCTCATTA	56.7	24	25	71	96	8
9776	9895	9924	29	TGACCATCAACTCTACCATCAAAAAAGACA	57.52	2872	9935	9961	26	CACAAATCGTTTCAGTTGGTTTCTTGG	56.7	24	62	35	97	11
9776	9895	9924	29	TGACCATCAACTCTACCATCAAAAAAGACA	57.52	2884	9947	9973	26	CAGTTGGTTTCTTGGCTATGTCAGTCA	58.21851852	24	62	35	97	23
10004	15177	15206	29	AAAGAAACCCTTAGACACAGCAAAGTCATA	57.52	3201	15227	15253	26	CGGGTTTGACAGTTTGAAAAGCAACAT	56.7	24	30	67	97	21
9320	3070	3099	29	CGCAAACAGTCTGAAAGAAGCAATGAAGTA	58.88666667	2327	3112	3138	26	CAAGCCTACAAGACAAGCCATTGCGAT	59.73703704	24	90	10	100	13
9662	8025	8054	29	AAAATCCAGCCTCTTATTATGTTAGACTTC	56.15333333	2766	8056	8082	26	CAGTGGAAGCAAAATAAACACCATCAT	55.18148148	24	19	81	100	2
10006	15179	15208	29	AGAAACCCTTAGACACAGCAAAGTCATAGA	58.88666667	3201	15227	15253	26	CGGGTTTGACAGTTTGAAAAGCAACAT	56.7	24	33	67	100	19
9320	3070	3099	29	CGCAAACAGTCTGAAAGAAGCAATGAAGTA	58.88666667	2325	3110	3136	26	ATCAAGCCTACAAGACAAGCCATTGCG	59.73703704	24	90	11	101	11
9320	3070	3099	29	CGCAAACAGTCTGAAAGAAGCAATGAAGTA	58.88666667	2326	3111	3137	26	TCAAGCCTACAAGACAAGCCATTGCGA	59.73703704	24	90	11	101	12
9777	9896	9925	29	GACCATCAACTCTACCATCAAAAAAGACAG	58.88666667	2871	9934	9960	26	GCACAAATCGTTTCAGTTGGTTTCTTG	56.7	24	67	34	101	9
9776	9895	9924	29	TGACCATCAACTCTACCATCAAAAAAGACA	57.52	2873	9936	9962	26	ACAAATCGTTTCAGTTGGTTTCTTGGC	56.7	24	62	40	102	12
9777	9896	9925	29	GACCATCAACTCTACCATCAAAAAAGACAG	58.88666667	2872	9935	9961	26	CACAAATCGTTTCAGTTGGTTTCTTGG	56.7	24	67	35	102	10
9321	3071	3100	29	GCAAACAGTCTGAAAGAAGCAATGAAGTAG	58.88666667	2325	3110	3136	26	ATCAAGCCTACAAGACAAGCCATTGCG	59.73703704	24	92	11	103	10
9321	3071	3100	29	GCAAACAGTCTGAAAGAAGCAATGAAGTAG	58.88666667	2324	3109	3135	26	CATCAAGCCTACAAGACAAGCCATTGC	59.73703704	24	92	12	104	9
9779	9898	9927	29	CCATCAACTCTACCATCAAAAAAGACAGTG	58.88666667	2871	9934	9960	26	GCACAAATCGTTTCAGTTGGTTTCTTG	56.7	24	70	34	104	7
9381	4083	4112	29	GGCATCATAAAGTAATGGGTTTTTGGAACG	58.88666667	2392	4116	4142	26	TTTCCAGCAAAGCCAAAGCCTCATTAT	56.7	24	44	61	105	4
9660	8022	8051	29	CCAAAAATCCAGCCTCTTATTATGTTAGAC	57.52	2766	8056	8082	26	CAGTGGAAGCAAAATAAACACCATCAT	55.18148148	24	24	81	105	5
9779	9898	9927	29	CCATCAACTCTACCATCAAAAAAGACAGTG	58.88666667	2872	9935	9961	26	CACAAATCGTTTCAGTTGGTTTCTTGG	56.7	24	70	35	105	8
9380	4082	4111	29	TGGCATCATAAAGTAATGGGTTTTTGGAAC	57.52	2392	4116	4142	26	TTTCCAGCAAAGCCAAAGCCTCATTAT	56.7	24	45	61	106	5
9778	9897	9926	29	ACCATCAACTCTACCATCAAAAAAGACAGT	57.52	2872	9935	9961	26	CACAAATCGTTTCAGTTGGTTTCTTGG	56.7	24	71	35	106	9
9663	8026	8055	29	AAATCCAGCCTCTTATTATGTTAGACTTCT	56.15333333	2766	8056	8082	26	CAGTGGAAGCAAAATAAACACCATCAT	55.18148148	24	26	81	107	1
9777	9896	9925	29	GACCATCAACTCTACCATCAAAAAAGACAG	58.88666667	2873	9936	9962	26	ACAAATCGTTTCAGTTGGTTTCTTGGC	56.7	24	67	40	107	11
10707	26818	26847	29	ACTCTTCTTCTTCACAATCACCTTCTTCTT	57.52	4020	26856	26882	26	TCTGGAGGGTAGAAAGAACAATACATA	55.18148148	24	51	56	107	9
9319	3027	3056	29	GAATGTTAGTTTCTGGATTGAATGACCACA	57.52	2314	3075	3101	26	ACAGTCTGAAAGAAGCAATGAAGTAGC	56.7	24	36	73	109	19
9780	9899	9928	29	CATCAACTCTACCATCAAAAAAGACAGTGA	57.52	2872	9935	9961	26	CACAAATCGTTTCAGTTGGTTTCTTGG	56.7	24	74	35	109	7
9781	9900	9929	29	ATCAACTCTACCATCAAAAAAGACAGTGAG	57.52	2872	9935	9961	26	CACAAATCGTTTCAGTTGGTTTCTTGG	56.7	24	74	35	109	6
9779	9898	9927	29	CCATCAACTCTACCATCAAAAAAGACAGTG	58.88666667	2873	9936	9962	26	ACAAATCGTTTCAGTTGGTTTCTTGGC	56.7	24	70	40	110	9
9778	9897	9926	29	ACCATCAACTCTACCATCAAAAAAGACAGT	57.52	2873	9936	9962	26	ACAAATCGTTTCAGTTGGTTTCTTGGC	56.7	24	71	40	111	10
10004	15177	15206	29	AAAGAAACCCTTAGACACAGCAAAGTCATA	57.52	3203	15229	15255	26	GGTTTGACAGTTTGAAAAGCAACATTG	55.18148148	24	30	83	113	23
10005	15178	15207	29	AAGAAACCCTTAGACACAGCAAAGTCATAG	58.88666667	3202	15228	15254	26	GGGTTTGACAGTTTGAAAAGCAACATT	55.18148148	24	29	84	113	21
9780	9899	9928	29	CATCAACTCTACCATCAAAAAAGACAGTGA	57.52	2873	9936	9962	26	ACAAATCGTTTCAGTTGGTTTCTTGGC	56.7	24	74	40	114	8
9781	9900	9929	29	ATCAACTCTACCATCAAAAAAGACAGTGAG	57.52	2873	9936	9962	26	ACAAATCGTTTCAGTTGGTTTCTTGGC	56.7	24	74	40	114	7
10004	15177	15206	29	AAAGAAACCCTTAGACACAGCAAAGTCATA	57.52	3202	15228	15254	26	GGGTTTGACAGTTTGAAAAGCAACATT	55.18148148	24	30	84	114	22
9381	4083	4112	29	GGCATCATAAAGTAATGGGTTTTTGGAACG	58.88666667	2391	4115	4141	26	ATTTCCAGCAAAGCCAAAGCCTCATTA	56.7	24	44	71	115	3
9380	4082	4111	29	TGGCATCATAAAGTAATGGGTTTTTGGAAC	57.52	2391	4115	4141	26	ATTTCCAGCAAAGCCAAAGCCTCATTA	56.7	24	45	71	116	4
10007	15180	15209	29	GAAACCCTTAGACACAGCAAAGTCATAGAA	58.88666667	3202	15228	15254	26	GGGTTTGACAGTTTGAAAAGCAACATT	55.18148148	24	32	84	116	19
10711	26822	26851	29	TTCTTCTTCACAATCACCTTCTTCTTCATC	57.52	4017	26853	26879	26	TCATCTGGAGGGTAGAAAGAACAATAC	56.7	24	62	54	116	2
9776	9895	9924	29	TGACCATCAACTCTACCATCAAAAAAGACA	57.52	2879	9942	9968	26	CGTTTCAGTTGGTTTCTTGGCTATGTC	58.21851852	24	62	55	117	18
10708	26819	26848	29	CTCTTCTTCTTCACAATCACCTTCTTCTTC	58.88666667	4020	26856	26882	26	TCTGGAGGGTAGAAAGAACAATACATA	55.18148148	24	61	56	117	8
10711	26822	26851	29	TTCTTCTTCACAATCACCTTCTTCTTCATC	57.52	4016	26852	26878	26	CTCATCTGGAGGGTAGAAAGAACAATA	56.7	24	62	55	117	1
9379	4081	4110	29	TTGGCATCATAAAGTAATGGGTTTTTGGAA	56.15333333	2391	4115	4141	26	ATTTCCAGCAAAGCCAAAGCCTCATTA	56.7	24	47	71	118	5
10710	26821	26850	29	CTTCTTCTTCACAATCACCTTCTTCTTCAT	57.52	4016	26852	26878	26	CTCATCTGGAGGGTAGAAAGAACAATA	56.7	24	63	55	118	2
10712	26823	26852	29	TCTTCTTCACAATCACCTTCTTCTTCATCC	58.88666667	4018	26854	26880	26	CATCTGGAGGGTAGAAAGAACAATACA	56.7	24	64	54	118	2
9319	3027	3056	29	GAATGTTAGTTTCTGGATTGAATGACCACA	57.52	2312	3072	3098	26	CAAACAGTCTGAAAGAAGCAATGAAGT	55.18148148	24	36	83	119	16
9810	10226	10255	29	CCTGTTGTCCATCAAAGTGTCCCTTATTTA	58.88666667	2915	10266	10292	26	AGCCACATTTTCTAAACTCTGAAGTCT	55.18148148	24	20	99	119	11
10710	26821	26850	29	CTTCTTCTTCACAATCACCTTCTTCTTCAT	57.52	4020	26856	26882	26	TCTGGAGGGTAGAAAGAACAATACATA	55.18148148	24	63	56	119	6
9781	9900	9929	29	ATCAACTCTACCATCAAAAAAGACAGTGAG	57.52	2882	9945	9971	26	TTCAGTTGGTTTCTTGGCTATGTCAGT	56.7	24	74	46	120	16
10699	26810	26839	29	TGGCTCAAACTCTTCTTCTTCACAATCACC	60.25333333	4018	26854	26880	26	CATCTGGAGGGTAGAAAGAACAATACA	56.7	24	66	54	120	15
10710	26821	26850	29	CTTCTTCTTCACAATCACCTTCTTCTTCAT	57.52	4019	26855	26881	26	ATCTGGAGGGTAGAAAGAACAATACAT	55.18148148	24	63	57	120	5
9813	10231	10260	29	TGTCCATCAAAGTGTCCCTTATTTACAACA	57.52	2917	10268	10294	26	CCACATTTTCTAAACTCTGAAGTCTTG	55.18148148	24	28	93	121	8
10008	15181	15210	29	AAACCCTTAGACACAGCAAAGTCATAGAAG	58.88666667	3203	15229	15255	26	GGTTTGACAGTTTGAAAAGCAACATTG	55.18148148	24	38	83	121	19
10697	26808	26837	29	GATGGCTCAAACTCTTCTTCTTCACAATCA	58.88666667	4017	26853	26879	26	TCATCTGGAGGGTAGAAAGAACAATAC	56.7	24	67	54	121	16
10697	26808	26837	29	GATGGCTCAAACTCTTCTTCTTCACAATCA	58.88666667	4018	26854	26880	26	CATCTGGAGGGTAGAAAGAACAATACA	56.7	24	67	54	121	17
10699	26810	26839	29	TGGCTCAAACTCTTCTTCTTCACAATCACC	60.25333333	4016	26852	26878	26	CTCATCTGGAGGGTAGAAAGAACAATA	56.7	24	66	55	121	13
10712	26823	26852	29	TCTTCTTCACAATCACCTTCTTCTTCATCC	58.88666667	4019	26855	26881	26	ATCTGGAGGGTAGAAAGAACAATACAT	55.18148148	24	64	57	121	3
9776	9895	9924	29	TGACCATCAACTCTACCATCAAAAAAGACA	57.52	2881	9944	9970	26	TTTCAGTTGGTTTCTTGGCTATGTCAG	56.7	24	62	60	122	20
9777	9896	9925	29	GACCATCAACTCTACCATCAAAAAAGACAG	58.88666667	2879	9942	9968	26	CGTTTCAGTTGGTTTCTTGGCTATGTC	58.21851852	24	67	55	122	17
9809	10225	10254	29	CCCTGTTGTCCATCAAAGTGTCCCTTATTT	60.25333333	2914	10265	10291	26	AAGCCACATTTTCTAAACTCTGAAGTC	55.18148148	24	21	102	123	11
10118	17779	17808	29	ATGATGGAAGGGAACTAAACTCTGAGGCTA	60.25333333	3356	17814	17840	26	TGTAAGGTTGCCCTGTTGTCCAGCATT	59.73703704	24	28	95	123	6
10696	26807	26836	29	TGATGGCTCAAACTCTTCTTCTTCACAATC	58.88666667	4017	26853	26879	26	TCATCTGGAGGGTAGAAAGAACAATAC	56.7	24	69	54	123	17
10697	26808	26837	29	GATGGCTCAAACTCTTCTTCTTCACAATCA	58.88666667	4020	26856	26882	26	TCTGGAGGGTAGAAAGAACAATACATA	55.18148148	24	67	56	123	19
10698	26809	26838	29	ATGGCTCAAACTCTTCTTCTTCACAATCAC	58.88666667	4020	26856	26882	26	TCTGGAGGGTAGAAAGAACAATACATA	55.18148148	24	67	56	123	18
10700	26811	26840	29	GGCTCAAACTCTTCTTCTTCACAATCACCT	60.25333333	4017	26853	26879	26	TCATCTGGAGGGTAGAAAGAACAATAC	56.7	24	69	54	123	13
10701	26812	26841	29	GCTCAAACTCTTCTTCTTCACAATCACCTT	58.88666667	4017	26853	26879	26	TCATCTGGAGGGTAGAAAGAACAATAC	56.7	24	69	54	123	12
10701	26812	26841	29	GCTCAAACTCTTCTTCTTCACAATCACCTT	58.88666667	4018	26854	26880	26	CATCTGGAGGGTAGAAAGAACAATACA	56.7	24	69	54	123	13
10702	26813	26842	29	CTCAAACTCTTCTTCTTCACAATCACCTTC	58.88666667	4018	26854	26880	26	CATCTGGAGGGTAGAAAGAACAATACA	56.7	24	69	54	123	12
10117	17778	17807	29	TATGATGGAAGGGAACTAAACTCTGAGGCT	60.25333333	3356	17814	17840	26	TGTAAGGTTGCCCTGTTGTCCAGCATT	59.73703704	24	29	95	124	7
10118	17779	17808	29	ATGATGGAAGGGAACTAAACTCTGAGGCTA	60.25333333	3354	17812	17838	26	CTTGTAAGGTTGCCCTGTTGTCCAGCA	61.25555556	24	28	96	124	4
10696	26807	26836	29	TGATGGCTCAAACTCTTCTTCTTCACAATC	58.88666667	4016	26852	26878	26	CTCATCTGGAGGGTAGAAAGAACAATA	56.7	24	69	55	124	16
10698	26809	26838	29	ATGGCTCAAACTCTTCTTCTTCACAATCAC	58.88666667	4019	26855	26881	26	ATCTGGAGGGTAGAAAGAACAATACAT	55.18148148	24	67	57	124	17
10700	26811	26840	29	GGCTCAAACTCTTCTTCTTCACAATCACCT	60.25333333	4016	26852	26878	26	CTCATCTGGAGGGTAGAAAGAACAATA	56.7	24	69	55	124	12
10702	26813	26842	29	CTCAAACTCTTCTTCTTCACAATCACCTTC	58.88666667	4016	26852	26878	26	CTCATCTGGAGGGTAGAAAGAACAATA	56.7	24	69	55	124	10
9382	4084	4113	29	GCATCATAAAGTAATGGGTTTTTGGAACGG	58.88666667	2390	4114	4140	26	CATTTCCAGCAAAGCCAAAGCCTCATT	58.21851852	24	44	81	125	1
9779	9898	9927	29	CCATCAACTCTACCATCAAAAAAGACAGTG	58.88666667	2879	9942	9968	26	CGTTTCAGTTGGTTTCTTGGCTATGTC	58.21851852	24	70	55	125	15
9813	10231	10260	29	TGTCCATCAAAGTGTCCCTTATTTACAACA	57.52	2916	10267	10293	26	GCCACATTTTCTAAACTCTGAAGTCTT	55.18148148	24	28	97	125	7
10118	17779	17808	29	ATGATGGAAGGGAACTAAACTCTGAGGCTA	60.25333333	3355	17813	17839	26	TTGTAAGGTTGCCCTGTTGTCCAGCAT	59.73703704	24	28	97	125	5
9814	10232	10261	29	GTCCATCAAAGTGTCCCTTATTTACAACAT	57.52	2915	10266	10292	26	AGCCACATTTTCTAAACTCTGAAGTCT	55.18148148	24	27	99	126	5
10117	17778	17807	29	TATGATGGAAGGGAACTAAACTCTGAGGCT	60.25333333	3355	17813	17839	26	TTGTAAGGTTGCCCTGTTGTCCAGCAT	59.73703704	24	29	97	126	6
10696	26807	26836	29	TGATGGCTCAAACTCTTCTTCTTCACAATC	58.88666667	4019	26855	26881	26	ATCTGGAGGGTAGAAAGAACAATACAT	55.18148148	24	69	57	126	19
9813	10231	10260	29	TGTCCATCAAAGTGTCCCTTATTTACAACA	57.52	2915	10266	10292	26	AGCCACATTTTCTAAACTCTGAAGTCT	55.18148148	24	28	99	127	6
10682	26694	26723	29	TCATCTAACCAATCTTCTTCTTGCTCTTCT	57.52	3979	26724	26750	26	TCAGGTTGAAGAGCAGCAGAAGTGGCA	61.25555556	24	72	56	128	1
9781	9900	9929	29	ATCAACTCTACCATCAAAAAAGACAGTGAG	57.52	2879	9942	9968	26	CGTTTCAGTTGGTTTCTTGGCTATGTC	58.21851852	24	74	55	129	13
9814	10232	10261	29	GTCCATCAAAGTGTCCCTTATTTACAACAT	57.52	2914	10265	10291	26	AAGCCACATTTTCTAAACTCTGAAGTC	55.18148148	24	27	102	129	4
10119	17780	17809	29	TGATGGAAGGGAACTAAACTCTGAGGCTAT	60.25333333	3355	17813	17839	26	TTGTAAGGTTGCCCTGTTGTCCAGCAT	59.73703704	24	32	97	129	4
9778	9897	9926	29	ACCATCAACTCTACCATCAAAAAAGACAGT	57.52	2881	9944	9970	26	TTTCAGTTGGTTTCTTGGCTATGTCAG	56.7	24	71	60	131	18
10118	17779	17808	29	ATGATGGAAGGGAACTAAACTCTGAGGCTA	60.25333333	3357	17815	17841	26	GTAAGGTTGCCCTGTTGTCCAGCATTT	59.73703704	24	28	104	132	7
9815	10233	10262	29	TCCATCAAAGTGTCCCTTATTTACAACATT	56.15333333	2914	10265	10291	26	AAGCCACATTTTCTAAACTCTGAAGTC	55.18148148	24	31	102	133	3
10117	17778	17807	29	TATGATGGAAGGGAACTAAACTCTGAGGCT	60.25333333	3359	17817	17843	26	AAGGTTGCCCTGTTGTCCAGCATTTCT	59.73703704	24	29	106	135	10
10119	17780	17809	29	TGATGGAAGGGAACTAAACTCTGAGGCTAT	60.25333333	3358	17816	17842	26	TAAGGTTGCCCTGTTGTCCAGCATTTC	59.73703704	24	32	104	136	7
10119	17780	17809	29	TGATGGAAGGGAACTAAACTCTGAGGCTAT	60.25333333	3359	17817	17843	26	AAGGTTGCCCTGTTGTCCAGCATTTCT	59.73703704	24	32	106	138	8
10118	17779	17808	29	ATGATGGAAGGGAACTAAACTCTGAGGCTA	60.25333333	3360	17818	17844	26	AGGTTGCCCTGTTGTCCAGCATTTCTT	59.73703704	24	28	111	139	10
10117	17778	17807	29	TATGATGGAAGGGAACTAAACTCTGAGGCT	60.25333333	3360	17818	17844	26	AGGTTGCCCTGTTGTCCAGCATTTCTT	59.73703704	24	29	111	140	11
9510	5173	5202	29	GTGCTGACTGAGGGAAGGACATAAGATGAT	61.62	2556	5203	5229	26	AGCCCTTTCCACAAAAATCAACTCTTT	55.18148148	24	50	91	141	1
10119	17780	17809	29	TGATGGAAGGGAACTAAACTCTGAGGCTAT	60.25333333	3360	17818	17844	26	AGGTTGCCCTGTTGTCCAGCATTTCTT	59.73703704	24	32	111	143	9
10118	17779	17808	29	ATGATGGAAGGGAACTAAACTCTGAGGCTA	60.25333333	3361	17819	17845	26	GGTTGCCCTGTTGTCCAGCATTTCTTC	61.25555556	24	28	119	147	11
10118	17779	17808	29	ATGATGGAAGGGAACTAAACTCTGAGGCTA	60.25333333	3362	17820	17846	26	GTTGCCCTGTTGTCCAGCATTTCTTCA	59.73703704	24	28	121	149	12
10118	17779	17808	29	ATGATGGAAGGGAACTAAACTCTGAGGCTA	60.25333333	3363	17821	17847	26	TTGCCCTGTTGTCCAGCATTTCTTCAC	59.73703704	24	28	122	150	13
10683	26695	26724	29	CATCTAACCAATCTTCTTCTTGCTCTTCTT	57.52	3980	26725	26751	26	CAGGTTGAAGAGCAGCAGAAGTGGCAC	62.77407407	24	100	51	151	1
10714	26825	26854	29	TTCTTCACAATCACCTTCTTCTTCATCCTC	58.88666667	4020	26856	26882	26	TCTGGAGGGTAGAAAGAACAATACATA	55.18148148	24	100	56	156	2
9220	2098	2127	29	CAGAAAGGCTAAAAAGCACAAATAGAAGTC	57.52	2179	2149	2175	26	TCTGTCTTTCTTTTGAGTGTGAAGCAA	55.18148148	24	107	65	172	22
9221	2099	2128	29	AGAAAGGCTAAAAAGCACAAATAGAAGTCA	56.15333333	2178	2148	2174	26	TTCTGTCTTTCTTTTGAGTGTGAAGCA	55.18148148	24	103	82	185	20
9220	2098	2127	29	CAGAAAGGCTAAAAAGCACAAATAGAAGTC	57.52	2178	2148	2174	26	TTCTGTCTTTCTTTTGAGTGTGAAGCA	55.18148148	24	107	82	189	21
9219	2097	2126	29	GCAGAAAGGCTAAAAAGCACAAATAGAAGT	57.52	2178	2148	2174	26	TTCTGTCTTTCTTTTGAGTGTGAAGCA	55.18148148	24	117	82	199	22
10855	28256	28285	29	GATGTTGACTTTCTCTTTTTGGAGTATTTC	56.15333333	4175	28301	28327	26	AAGACCTTCGGAACCTTCTCCAACAAC	59.73703704	24	189	15	204	16
10855	28256	28285	29	GATGTTGACTTTCTCTTTTTGGAGTATTTC	56.15333333	4178	28304	28330	26	ACCTTCGGAACCTTCTCCAACAACACC	61.25555556	24	189	20	209	19
10855	28256	28285	29	GATGTTGACTTTCTCTTTTTGGAGTATTTC	56.15333333	4180	28306	28332	26	CTTCGGAACCTTCTCCAACAACACCTG	61.25555556	24	189	23	212	21
9221	2099	2128	29	AGAAAGGCTAAAAAGCACAAATAGAAGTCA	56.15333333	2177	2147	2173	26	ATTCTGTCTTTCTTTTGAGTGTGAAGC	55.18148148	24	103	110	213	19
10855	28256	28285	29	GATGTTGACTTTCTCTTTTTGGAGTATTTC	56.15333333	4182	28308	28334	26	TCGGAACCTTCTCCAACAACACCTGTA	59.73703704	24	189	24	213	23
10855	28256	28285	29	GATGTTGACTTTCTCTTTTTGGAGTATTTC	56.15333333	4183	28309	28335	26	CGGAACCTTCTCCAACAACACCTGTAT	59.73703704	24	189	24	213	24
9220	2098	2127	29	CAGAAAGGCTAAAAAGCACAAATAGAAGTC	57.52	2177	2147	2173	26	ATTCTGTCTTTCTTTTGAGTGTGAAGC	55.18148148	24	107	110	217	20
9222	2100	2129	29	GAAAGGCTAAAAAGCACAAATAGAAGTCAA	56.15333333	2177	2147	2173	26	ATTCTGTCTTTCTTTTGAGTGTGAAGC	55.18148148	24	108	110	218	18
10684	26696	26725	29	ATCTAACCAATCTTCTTCTTGCTCTTCTTC	57.52	3981	26726	26752	26	AGGTTGAAGAGCAGCAGAAGTGGCACC	62.77407407	24	166	52	218	1
10684	26696	26725	29	ATCTAACCAATCTTCTTCTTGCTCTTCTTC	57.52	3985	26730	26756	26	TGAAGAGCAGCAGAAGTGGCACCAAAT	59.73703704	24	166	56	222	5
8985	457	486	29	CAGTTTGCTGTTTCTTCTGTCTCTGCGGTA	61.62	1895	489	515	26	GCTTGAGTTTCATCAGCCTTCTTCTTT	56.7	24	183	41	224	3
9219	2097	2126	29	GCAGAAAGGCTAAAAAGCACAAATAGAAGT	57.52	2177	2147	2173	26	ATTCTGTCTTTCTTTTGAGTGTGAAGC	55.18148148	24	117	110	227	21
10684	26696	26725	29	ATCTAACCAATCTTCTTCTTGCTCTTCTTC	57.52	3983	26728	26754	26	GTTGAAGAGCAGCAGAAGTGGCACCAA	61.25555556	24	166	61	227	3
9581	6519	6548	29	ACCTGGTTAGAAGTATTTGTTCCTGGTGTT	58.88666667	2646	6549	6575	26	ATAACACTGACACCACCAAAAGAACAT	55.18148148	24	41	187	228	1
9219	2097	2126	29	GCAGAAAGGCTAAAAAGCACAAATAGAAGT	57.52	2176	2146	2172	26	CATTCTGTCTTTCTTTTGAGTGTGAAG	55.18148148	24	117	122	239	20
10685	26697	26726	29	TCTAACCAATCTTCTTCTTGCTCTTCTTCA	57.52	3982	26727	26753	26	GGTTGAAGAGCAGCAGAAGTGGCACCA	62.77407407	24	181	58	239	1
9403	4127	4156	29	GCCAAAGCCTCATTATTATTCTTACAAAGT	56.15333333	2401	4180	4206	26	AAAGCATAAAGATAGAGAAAAGGGGCT	55.18148148	24	99	142	241	24
9402	4126	4155	29	AGCCAAAGCCTCATTATTATTCTTACAAAG	56.15333333	2400	4179	4205	26	TAAAGCATAAAGATAGAGAAAAGGGGC	55.18148148	24	97	145	242	24
10685	26697	26726	29	TCTAACCAATCTTCTTCTTGCTCTTCTTCA	57.52	3983	26728	26754	26	GTTGAAGAGCAGCAGAAGTGGCACCAA	61.25555556	24	181	61	242	2
10685	26697	26726	29	TCTAACCAATCTTCTTCTTGCTCTTCTTCA	57.52	3984	26729	26755	26	TTGAAGAGCAGCAGAAGTGGCACCAAA	59.73703704	24	181	63	244	3
9402	4126	4155	29	AGCCAAAGCCTCATTATTATTCTTACAAAG	56.15333333	2399	4178	4204	26	CTAAAGCATAAAGATAGAGAAAAGGGG	55.18148148	24	97	150	247	23
9218	2096	2125	29	AGCAGAAAGGCTAAAAAGCACAAATAGAAG	57.52	2176	2146	2172	26	CATTCTGTCTTTCTTTTGAGTGTGAAG	55.18148148	24	126	122	248	21
10686	26698	26727	29	CTAACCAATCTTCTTCTTGCTCTTCTTCAG	58.88666667	3983	26728	26754	26	GTTGAAGAGCAGCAGAAGTGGCACCAA	61.25555556	24	188	61	249	1
10686	26698	26727	29	CTAACCAATCTTCTTCTTGCTCTTCTTCAG	58.88666667	3984	26729	26755	26	TTGAAGAGCAGCAGAAGTGGCACCAAA	59.73703704	24	188	63	251	2
10687	26699	26728	29	TAACCAATCTTCTTCTTGCTCTTCTTCAGG	58.88666667	3984	26729	26755	26	TTGAAGAGCAGCAGAAGTGGCACCAAA	59.73703704	24	190	63	253	1
8986	458	487	29	AGTTTGCTGTTTCTTCTGTCTCTGCGGTAA	60.25333333	1898	493	519	26	GAGTTTCATCAGCCTTCTTCTTTTTGT	55.18148148	24	177	77	254	6
10886	28424	28453	29	GGCAATAGTGCGACCACCCTTACGAAGAAT	62.98666667	6653	28472	28499	27	ATTATGGTATTCGGCAAGACTATGCTCA	56.99285714	24	2	0	2	19
10887	28425	28454	29	GCAATAGTGCGACCACCCTTACGAAGAATG	62.98666667	6651	28470	28497	27	TCATTATGGTATTCGGCAAGACTATGCT	56.99285714	24	3	0	3	16
10887	28425	28454	29	GCAATAGTGCGACCACCCTTACGAAGAATG	62.98666667	6652	28471	28498	27	CATTATGGTATTCGGCAAGACTATGCTC	58.45714286	24	3	0	3	17
10599	25328	25357	29	TGTGTTGATAAGTGACGCTACAGTTGTTTT	57.52	6307	25378	25405	27	TAGCACCATAATCAACCACACCCTCTTG	59.92142857	24	0	9	9	21
9263	2806	2835	29	ACCTGAGTCACCTGCTACACGCTGCGAAGC	67.08666667	4741	2850	2877	27	AAGAAAGCGTTCGTGATGTAGCAACAGT	58.45714286	24	9	1	10	15
10599	25328	25357	29	TGTGTTGATAAGTGACGCTACAGTTGTTTT	57.52	6308	25379	25406	27	AGCACCATAATCAACCACACCCTCTTGT	59.92142857	24	0	10	10	22
10600	25329	25358	29	GTGTTGATAAGTGACGCTACAGTTGTTTTA	57.52	6308	25379	25406	27	AGCACCATAATCAACCACACCCTCTTGT	59.92142857	24	0	10	10	21
9985	14970	14999	29	TAGGTTGTTGACGATGACTTGGTTAGCATT	58.88666667	5607	15002	15029	27	TACAGCCACCATCGTAACAATCAAAGTA	56.99285714	24	7	4	11	3
10596	25325	25354	29	AAGTGTGTTGATAAGTGACGCTACAGTTGT	58.88666667	6307	25378	25405	27	TAGCACCATAATCAACCACACCCTCTTG	59.92142857	24	3	9	12	24
10597	25326	25355	29	AGTGTGTTGATAAGTGACGCTACAGTTGTT	58.88666667	6308	25379	25406	27	AGCACCATAATCAACCACACCCTCTTGT	59.92142857	24	2	10	12	24
9269	2846	2875	29	TAATAAGAAAGCGTTCGTGATGTAGCAACA	57.52	4777	2886	2913	27	TAGGCAGGTCCTTGATGTCACAGCGTCC	64.31428571	24	0	14	14	11
9257	2770	2799	29	ATAGTTGCCAATCCTGTAGCGACTGTATGC	61.62	4729	2804	2831	27	AAACCTGAGTCACCTGCTACACGCTGCG	64.31428571	24	5	10	15	5
9257	2770	2799	29	ATAGTTGCCAATCCTGTAGCGACTGTATGC	61.62	4730	2805	2832	27	AACCTGAGTCACCTGCTACACGCTGCGA	64.31428571	24	5	10	15	6
9263	2806	2835	29	ACCTGAGTCACCTGCTACACGCTGCGAAGC	67.08666667	4744	2853	2880	27	AAAGCGTTCGTGATGTAGCAACAGTGAT	58.45714286	24	9	6	15	18
10598	25327	25356	29	GTGTGTTGATAAGTGACGCTACAGTTGTTT	58.88666667	6309	25380	25407	27	GCACCATAATCAACCACACCCTCTTGTA	59.92142857	24	0	16	16	24
10599	25328	25357	29	TGTGTTGATAAGTGACGCTACAGTTGTTTT	57.52	6309	25380	25407	27	GCACCATAATCAACCACACCCTCTTGTA	59.92142857	24	0	16	16	23
10809	27783	27812	29	GTGCCAAAGATGTTAGTTAGCCACTGCGAA	61.62	6557	27814	27841	27	TCAACTGAACAACACCACCTGTAATGTA	56.99285714	24	7	9	16	2
9262	2805	2834	29	AACCTGAGTCACCTGCTACACGCTGCGAAG	65.72	4745	2854	2881	27	AAGCGTTCGTGATGTAGCAACAGTGATT	58.45714286	24	10	7	17	20
10810	27784	27813	29	TGCCAAAGATGTTAGTTAGCCACTGCGAAG	61.62	6560	27817	27844	27	ACTGAACAACACCACCTGTAATGTAGGC	59.92142857	24	6	11	17	4
9260	2803	2832	29	AAAACCTGAGTCACCTGCTACACGCTGCGA	64.35333333	4744	2853	2880	27	AAAGCGTTCGTGATGTAGCAACAGTGAT	58.45714286	24	12	6	18	21
9261	2804	2833	29	AAACCTGAGTCACCTGCTACACGCTGCGAA	64.35333333	4746	2855	2882	27	AGCGTTCGTGATGTAGCAACAGTGATTT	58.45714286	24	10	8	18	22
10602	25331	25360	29	GTTGATAAGTGACGCTACAGTTGTTTTACT	57.52	6307	25378	25405	27	TAGCACCATAATCAACCACACCCTCTTG	59.92142857	24	9	9	18	18
9260	2803	2832	29	AAAACCTGAGTCACCTGCTACACGCTGCGA	64.35333333	4745	2854	2881	27	AAGCGTTCGTGATGTAGCAACAGTGATT	58.45714286	24	12	7	19	22
10602	25331	25360	29	GTTGATAAGTGACGCTACAGTTGTTTTACT	57.52	6308	25379	25406	27	AGCACCATAATCAACCACACCCTCTTGT	59.92142857	24	9	10	19	19
9257	2770	2799	29	ATAGTTGCCAATCCTGTAGCGACTGTATGC	61.62	4726	2801	2828	27	GCAAAACCTGAGTCACCTGCTACACGCT	62.85	24	5	15	20	2
9263	2806	2835	29	ACCTGAGTCACCTGCTACACGCTGCGAAGC	67.08666667	4747	2856	2883	27	GCGTTCGTGATGTAGCAACAGTGATTTC	59.92142857	24	9	11	20	21
10268	19519	19548	29	TCTGTCCTGGTTGAATGCGAACAAACTTAT	58.88666667	5931	19553	19580	27	AGGTGTCTTAGGATTGGCTGTATCAACC	59.92142857	24	6	14	20	5
9261	2804	2833	29	AAACCTGAGTCACCTGCTACACGCTGCGAA	64.35333333	4747	2856	2883	27	GCGTTCGTGATGTAGCAACAGTGATTTC	59.92142857	24	10	11	21	23
9262	2805	2834	29	AACCTGAGTCACCTGCTACACGCTGCGAAG	65.72	4747	2856	2883	27	GCGTTCGTGATGTAGCAACAGTGATTTC	59.92142857	24	10	11	21	22
10267	19518	19547	29	GTCTGTCCTGGTTGAATGCGAACAAACTTA	60.25333333	5932	19554	19581	27	GGTGTCTTAGGATTGGCTGTATCAACCT	59.92142857	24	7	14	21	7
10267	19518	19547	29	GTCTGTCCTGGTTGAATGCGAACAAACTTA	60.25333333	5933	19555	19582	27	GTGTCTTAGGATTGGCTGTATCAACCTT	58.45714286	24	7	14	21	8
9258	2801	2830	29	GCAAAACCTGAGTCACCTGCTACACGCTGC	65.72	4744	2853	2880	27	AAAGCGTTCGTGATGTAGCAACAGTGAT	58.45714286	24	16	6	22	23
9259	2802	2831	29	CAAAACCTGAGTCACCTGCTACACGCTGCG	65.72	4744	2853	2880	27	AAAGCGTTCGTGATGTAGCAACAGTGAT	58.45714286	24	16	6	22	22
10041	15754	15783	29	TAAGAATCTACAACAGGAACTCCACTACCT	58.88666667	5678	15784	15811	27	GGCGTGGTTTGTATGAAATCACCGAAAT	58.45714286	24	17	5	22	1
10476	22158	22187	29	ACACTATCAACGATGTAAGAAGACTGGTCA	58.88666667	6170	22208	22235	27	AAACTGTAGTGACAAGTCTCTCGCAACT	58.45714286	24	12	10	22	21
9123	1202	1231	29	TTTTGGTGTATTCAAGGCTCCCTCAGTTGC	61.62	4552	1239	1266	27	ATGATGCCGTCTTTGTTAGCACCATAGG	59.92142857	24	15	8	23	8
9123	1202	1231	29	TTTTGGTGTATTCAAGGCTCCCTCAGTTGC	61.62	4554	1241	1268	27	GATGCCGTCTTTGTTAGCACCATAGGGA	61.38571429	24	15	8	23	10
9258	2801	2830	29	GCAAAACCTGAGTCACCTGCTACACGCTGC	65.72	4745	2854	2881	27	AAGCGTTCGTGATGTAGCAACAGTGATT	58.45714286	24	16	7	23	24
9260	2803	2832	29	AAAACCTGAGTCACCTGCTACACGCTGCGA	64.35333333	4747	2856	2883	27	GCGTTCGTGATGTAGCAACAGTGATTTC	59.92142857	24	12	11	23	24
10266	19517	19546	29	AGTCTGTCCTGGTTGAATGCGAACAAACTT	60.25333333	5931	19553	19580	27	AGGTGTCTTAGGATTGGCTGTATCAACC	59.92142857	24	9	14	23	7
9259	2802	2831	29	CAAAACCTGAGTCACCTGCTACACGCTGCG	65.72	4746	2855	2882	27	AGCGTTCGTGATGTAGCAACAGTGATTT	58.45714286	24	16	8	24	24
9268	2845	2874	29	GTAATAAGAAAGCGTTCGTGATGTAGCAAC	58.88666667	4769	2878	2905	27	GATTTCTTTAGGCAGGTCCTTGATGTCA	58.45714286	24	1	23	24	4
9122	1201	1230	29	CTTTTGGTGTATTCAAGGCTCCCTCAGTTG	61.62	4554	1241	1268	27	GATGCCGTCTTTGTTAGCACCATAGGGA	61.38571429	24	17	8	25	11
9267	2844	2873	29	TGTAATAAGAAAGCGTTCGTGATGTAGCAA	57.52	4769	2878	2905	27	GATTTCTTTAGGCAGGTCCTTGATGTCA	58.45714286	24	2	23	25	5
10040	15753	15782	29	ATAAGAATCTACAACAGGAACTCCACTACC	58.88666667	5677	15783	15810	27	TGGCGTGGTTTGTATGAAATCACCGAAA	58.45714286	24	20	5	25	1
10265	19516	19545	29	AAGTCTGTCCTGGTTGAATGCGAACAAACT	60.25333333	5931	19553	19580	27	AGGTGTCTTAGGATTGGCTGTATCAACC	59.92142857	24	11	14	25	8
10602	25331	25360	29	GTTGATAAGTGACGCTACAGTTGTTTTACT	57.52	6309	25380	25407	27	GCACCATAATCAACCACACCCTCTTGTA	59.92142857	24	9	16	25	20
10889	28437	28466	29	CCACCCTTACGAAGAATGGTTTTCAAGCCA	61.62	6650	28469	28496	27	TTCATTATGGTATTCGGCAAGACTATGC	56.99285714	24	25	0	25	3
9122	1201	1230	29	CTTTTGGTGTATTCAAGGCTCCCTCAGTTG	61.62	4553	1240	1267	27	TGATGCCGTCTTTGTTAGCACCATAGGG	61.38571429	24	17	9	26	10
9122	1201	1230	29	CTTTTGGTGTATTCAAGGCTCCCTCAGTTG	61.62	4555	1242	1269	27	ATGCCGTCTTTGTTAGCACCATAGGGAA	59.92142857	24	17	9	26	12
9259	2802	2831	29	CAAAACCTGAGTCACCTGCTACACGCTGCG	65.72	4747	2856	2883	27	GCGTTCGTGATGTAGCAACAGTGATTTC	59.92142857	24	16	11	27	25
9261	2804	2833	29	AAACCTGAGTCACCTGCTACACGCTGCGAA	64.35333333	4748	2857	2884	27	CGTTCGTGATGTAGCAACAGTGATTTCT	58.45714286	24	10	17	27	24
9262	2805	2834	29	AACCTGAGTCACCTGCTACACGCTGCGAAG	65.72	4748	2857	2884	27	CGTTCGTGATGTAGCAACAGTGATTTCT	58.45714286	24	10	17	27	23
10039	15752	15781	29	AATAAGAATCTACAACAGGAACTCCACTAC	57.52	5676	15782	15809	27	CTGGCGTGGTTTGTATGAAATCACCGAA	59.92142857	24	24	4	28	1
10888	28426	28455	29	CAATAGTGCGACCACCCTTACGAAGAATGG	62.98666667	6641	28460	28487	27	CAAGCCAGATTCATTATGGTATTCGGCA	58.45714286	24	3	25	28	5
9263	2806	2835	29	ACCTGAGTCACCTGCTACACGCTGCGAAGC	67.08666667	4749	2858	2885	27	GTTCGTGATGTAGCAACAGTGATTTCTT	56.99285714	24	9	20	29	23
10889	28437	28466	29	CCACCCTTACGAAGAATGGTTTTCAAGCCA	61.62	6659	28478	28505	27	GTATTCGGCAAGACTATGCTCAGGTCCT	61.38571429	24	25	4	29	12
9122	1201	1230	29	CTTTTGGTGTATTCAAGGCTCCCTCAGTTG	61.62	4558	1245	1272	27	CCGTCTTTGTTAGCACCATAGGGAAGTC	61.38571429	24	17	13	30	15
10889	28437	28466	29	CCACCCTTACGAAGAATGGTTTTCAAGCCA	61.62	6660	28479	28506	27	TATTCGGCAAGACTATGCTCAGGTCCTA	59.92142857	24	25	5	30	13
10041	15754	15783	29	TAAGAATCTACAACAGGAACTCCACTACCT	58.88666667	5686	15802	15829	27	TCACCGAAATCATACCAGTTACCATTGA	56.99285714	24	17	14	31	19
10889	28437	28466	29	CCACCCTTACGAAGAATGGTTTTCAAGCCA	61.62	6662	28481	28508	27	TTCGGCAAGACTATGCTCAGGTCCTACT	61.38571429	24	25	6	31	15
9120	1199	1228	29	ATCTTTTGGTGTATTCAAGGCTCCCTCAGT	60.25333333	4554	1241	1268	27	GATGCCGTCTTTGTTAGCACCATAGGGA	61.38571429	24	24	8	32	13
9121	1200	1229	29	TCTTTTGGTGTATTCAAGGCTCCCTCAGTT	60.25333333	4554	1241	1268	27	GATGCCGTCTTTGTTAGCACCATAGGGA	61.38571429	24	24	8	32	12
9120	1199	1228	29	ATCTTTTGGTGTATTCAAGGCTCCCTCAGT	60.25333333	4553	1240	1267	27	TGATGCCGTCTTTGTTAGCACCATAGGG	61.38571429	24	24	9	33	12
9121	1200	1229	29	TCTTTTGGTGTATTCAAGGCTCCCTCAGTT	60.25333333	4553	1240	1267	27	TGATGCCGTCTTTGTTAGCACCATAGGG	61.38571429	24	24	9	33	11
9123	1202	1231	29	TTTTGGTGTATTCAAGGCTCCCTCAGTTGC	61.62	4562	1249	1276	27	CTTTGTTAGCACCATAGGGAAGTCCAGC	61.38571429	24	15	18	33	18
9267	2844	2873	29	TGTAATAAGAAAGCGTTCGTGATGTAGCAA	57.52	4767	2876	2903	27	GTGATTTCTTTAGGCAGGTCCTTGATGT	58.45714286	24	2	31	33	3
9268	2845	2874	29	GTAATAAGAAAGCGTTCGTGATGTAGCAAC	58.88666667	4766	2875	2902	27	AGTGATTTCTTTAGGCAGGTCCTTGATG	58.45714286	24	1	32	33	1
9086	974	1003	29	AAGAGCAGCATCACCGCCATTGCCAGCCAT	65.72	4507	1010	1037	27	AGGAGAAGTTCCCCTACTGCTGCCTGGA	64.31428571	24	13	21	34	7
9266	2843	2872	29	TTGTAATAAGAAAGCGTTCGTGATGTAGCA	57.52	4766	2875	2902	27	AGTGATTTCTTTAGGCAGGTCCTTGATG	58.45714286	24	2	32	34	3
9266	2843	2872	29	TTGTAATAAGAAAGCGTTCGTGATGTAGCA	57.52	4768	2877	2904	27	TGATTTCTTTAGGCAGGTCCTTGATGTC	58.45714286	24	2	32	34	5
9267	2844	2873	29	TGTAATAAGAAAGCGTTCGTGATGTAGCAA	57.52	4768	2877	2904	27	TGATTTCTTTAGGCAGGTCCTTGATGTC	58.45714286	24	2	32	34	4
10144	18078	18107	29	TTGATACAAGGTTTGCCACCAACACCCAAC	61.62	5808	18132	18159	27	TCTATGCTATTCTTGGGTGGGAGTAGTC	59.92142857	24	18	16	34	25
10262	19513	19542	29	AAAAAGTCTGTCCTGGTTGAATGCGAACAA	58.88666667	5934	19556	19583	27	TGTCTTAGGATTGGCTGTATCAACCTTA	56.99285714	24	20	14	34	14
10624	25707	25736	29	TCAGTAGTGCCACCAGCCTTTTTAGTAGGT	61.62	6332	25751	25778	27	TAAAACACCCTCTTGAACAACATCACCC	58.45714286	24	25	9	34	15
10625	25708	25737	29	CAGTAGTGCCACCAGCCTTTTTAGTAGGTA	61.62	6332	25751	25778	27	TAAAACACCCTCTTGAACAACATCACCC	58.45714286	24	25	9	34	14
10626	25709	25738	29	AGTAGTGCCACCAGCCTTTTTAGTAGGTAT	60.25333333	6333	25752	25779	27	AAAACACCCTCTTGAACAACATCACCCA	58.45714286	24	23	11	34	14
10890	28438	28467	29	CACCCTTACGAAGAATGGTTTTCAAGCCAG	61.62	6660	28479	28506	27	TATTCGGCAAGACTATGCTCAGGTCCTA	59.92142857	24	29	5	34	12
9090	978	1007	29	GCAGCATCACCGCCATTGCCAGCCATTCTA	65.72	4507	1010	1037	27	AGGAGAAGTTCCCCTACTGCTGCCTGGA	64.31428571	24	14	21	35	3
9120	1199	1228	29	ATCTTTTGGTGTATTCAAGGCTCCCTCAGT	60.25333333	4556	1243	1270	27	TGCCGTCTTTGTTAGCACCATAGGGAAG	61.38571429	24	24	11	35	15
9123	1202	1231	29	TTTTGGTGTATTCAAGGCTCCCTCAGTTGC	61.62	4560	1247	1274	27	GTCTTTGTTAGCACCATAGGGAAGTCCA	59.92142857	24	15	20	35	16
10144	18078	18107	29	TTGATACAAGGTTTGCCACCAACACCCAAC	61.62	5806	18130	18157	27	CATCTATGCTATTCTTGGGTGGGAGTAG	59.92142857	24	18	17	35	23
10623	25706	25735	29	TTCAGTAGTGCCACCAGCCTTTTTAGTAGG	61.62	6337	25756	25783	27	CACCCTCTTGAACAACATCACCCACTAT	59.92142857	24	26	9	35	21
10624	25707	25736	29	TCAGTAGTGCCACCAGCCTTTTTAGTAGGT	61.62	6335	25754	25781	27	AACACCCTCTTGAACAACATCACCCACT	59.92142857	24	25	10	35	18
10625	25708	25737	29	CAGTAGTGCCACCAGCCTTTTTAGTAGGTA	61.62	6335	25754	25781	27	AACACCCTCTTGAACAACATCACCCACT	59.92142857	24	25	10	35	17
9087	975	1004	29	AGAGCAGCATCACCGCCATTGCCAGCCATT	65.72	4507	1010	1037	27	AGGAGAAGTTCCCCTACTGCTGCCTGGA	64.31428571	24	15	21	36	6
9146	1477	1506	29	AAGACGCAGTATTATTGGGTAAACCTTGGG	60.25333333	4589	1526	1553	27	CGCCCCACTGCGTTCTCCATTCTGGTTA	64.31428571	24	10	26	36	20
10037	15750	15779	29	ATAATAAGAATCTACAACAGGAACTCCACT	56.15333333	5675	15781	15808	27	CCTGGCGTGGTTTGTATGAAATCACCGA	61.38571429	24	32	4	36	2
10144	18078	18107	29	TTGATACAAGGTTTGCCACCAACACCCAAC	61.62	5807	18131	18158	27	ATCTATGCTATTCTTGGGTGGGAGTAGT	58.45714286	24	18	18	36	24
10261	19512	19541	29	GAAAAAGTCTGTCCTGGTTGAATGCGAACA	60.25333333	5931	19553	19580	27	AGGTGTCTTAGGATTGGCTGTATCAACC	59.92142857	24	22	14	36	12
10623	25706	25735	29	TTCAGTAGTGCCACCAGCCTTTTTAGTAGG	61.62	6336	25755	25782	27	ACACCCTCTTGAACAACATCACCCACTA	59.92142857	24	26	10	36	20
10624	25707	25736	29	TCAGTAGTGCCACCAGCCTTTTTAGTAGGT	61.62	6333	25752	25779	27	AAAACACCCTCTTGAACAACATCACCCA	58.45714286	24	25	11	36	16
10625	25708	25737	29	CAGTAGTGCCACCAGCCTTTTTAGTAGGTA	61.62	6334	25753	25780	27	AAACACCCTCTTGAACAACATCACCCAC	59.92142857	24	25	11	36	16
9121	1200	1229	29	TCTTTTGGTGTATTCAAGGCTCCCTCAGTT	60.25333333	4557	1244	1271	27	GCCGTCTTTGTTAGCACCATAGGGAAGT	61.38571429	24	24	13	37	15
9121	1200	1229	29	TCTTTTGGTGTATTCAAGGCTCCCTCAGTT	60.25333333	4558	1245	1272	27	CCGTCTTTGTTAGCACCATAGGGAAGTC	61.38571429	24	24	13	37	16
9122	1201	1230	29	CTTTTGGTGTATTCAAGGCTCCCTCAGTTG	61.62	4560	1247	1274	27	GTCTTTGTTAGCACCATAGGGAAGTCCA	59.92142857	24	17	20	37	17
9960	14170	14199	29	CACACAACAGCATCGTCAGAGAGTATCATC	61.62	5584	14221	14248	27	TATGCGTAAAACTCATTCACAAAGTCTG	55.52857143	24	7	30	37	22
9062	944	973	29	CTGGTTCAATCTGTCAAGCAGCAGCAAAGC	62.98666667	4506	980	1007	27	AGCATCACCGCCATTGCCAGCCATTCTA	62.85	24	29	9	38	7
9086	974	1003	29	AAGAGCAGCATCACCGCCATTGCCAGCCAT	65.72	4508	1011	1038	27	GGAGAAGTTCCCCTACTGCTGCCTGGAG	65.77857143	24	13	25	38	8
9088	976	1005	29	GAGCAGCATCACCGCCATTGCCAGCCATTC	67.08666667	4507	1010	1037	27	AGGAGAAGTTCCCCTACTGCTGCCTGGA	64.31428571	24	17	21	38	5
10143	18077	18106	29	TTTGATACAAGGTTTGCCACCAACACCCAA	60.25333333	5807	18131	18158	27	ATCTATGCTATTCTTGGGTGGGAGTAGT	58.45714286	24	20	18	38	25
10145	18079	18108	29	TGATACAAGGTTTGCCACCAACACCCAACA	61.62	5808	18132	18159	27	TCTATGCTATTCTTGGGTGGGAGTAGTC	59.92142857	24	22	16	38	24
10622	25705	25734	29	TTTCAGTAGTGCCACCAGCCTTTTTAGTAG	60.25333333	6333	25752	25779	27	AAAACACCCTCTTGAACAACATCACCCA	58.45714286	24	27	11	38	18
9155	1555	1584	29	TGCCAGTTGAATCTGAGGGTCCACCAAACG	64.35333333	4602	1606	1633	27	GATTTTGGGGTCCATTATCAGACATTTT	55.52857143	24	14	25	39	22
9262	2805	2834	29	AACCTGAGTCACCTGCTACACGCTGCGAAG	65.72	4750	2859	2886	27	TTCGTGATGTAGCAACAGTGATTTCTTT	55.52857143	24	10	29	39	25
9489	4952	4981	29	TATTACAACATCACAGTTACCAGACACAAA	56.15333333	4995	4982	5009	27	TGTGTTGTCTGTAGTAATGATTTGTGGT	55.52857143	24	17	22	39	1
9962	14172	14201	29	CACAACAGCATCGTCAGAGAGTATCATCAT	60.25333333	5584	14221	14248	27	TATGCGTAAAACTCATTCACAAAGTCTG	55.52857143	24	9	30	39	20
9968	14178	14207	29	AGCATCGTCAGAGAGTATCATCATTGAGAA	58.88666667	5584	14221	14248	27	TATGCGTAAAACTCATTCACAAAGTCTG	55.52857143	24	9	30	39	14
10145	18079	18108	29	TGATACAAGGTTTGCCACCAACACCCAACA	61.62	5806	18130	18157	27	CATCTATGCTATTCTTGGGTGGGAGTAG	59.92142857	24	22	17	39	22
10621	25704	25733	29	ATTTCAGTAGTGCCACCAGCCTTTTTAGTA	58.88666667	6333	25752	25779	27	AAAACACCCTCTTGAACAACATCACCCA	58.45714286	24	28	11	39	19
10808	27738	27767	29	TTCTCTTCAAGCCAATCAAGGACGGGTTTG	61.62	6534	27785	27812	27	GCCAAAGATGTTAGTTAGCCACTGCGAA	59.92142857	24	33	6	39	18
9087	975	1004	29	AGAGCAGCATCACCGCCATTGCCAGCCATT	65.72	4508	1011	1038	27	GGAGAAGTTCCCCTACTGCTGCCTGGAG	65.77857143	24	15	25	40	7
9433	4306	4335	29	CATCTCTTTTTGAGGGTTATGATTTTGGAA	56.15333333	4922	4360	4387	27	GCAACGCCAACAATAAGCCATCCGAAAG	61.38571429	24	34	6	40	25
9489	4952	4981	29	TATTACAACATCACAGTTACCAGACACAAA	56.15333333	4997	4984	5011	27	TGTTGTCTGTAGTAATGATTTGTGGTTC	55.52857143	24	17	23	40	3
10038	15751	15780	29	TAATAAGAATCTACAACAGGAACTCCACTA	56.15333333	5685	15801	15828	27	ATCACCGAAATCATACCAGTTACCATTG	56.99285714	24	26	14	40	21
10876	28388	28417	29	ATGGCAACCAACATAAGAGAACACACAGCC	61.62	6626	28427	28454	27	AATAGTGCGACCACCCTTACGAAGAATG	59.92142857	24	37	3	40	10
10876	28388	28417	29	ATGGCAACCAACATAAGAGAACACACAGCC	61.62	6627	28428	28455	27	ATAGTGCGACCACCCTTACGAAGAATGG	61.38571429	24	37	3	40	11
9062	944	973	29	CTGGTTCAATCTGTCAAGCAGCAGCAAAGC	62.98666667	4504	978	1005	27	GCAGCATCACCGCCATTGCCAGCCATTC	65.77857143	24	29	12	41	5
9090	978	1007	29	GCAGCATCACCGCCATTGCCAGCCATTCTA	65.72	4509	1012	1039	27	GAGAAGTTCCCCTACTGCTGCCTGGAGT	64.31428571	24	14	27	41	5
9214	1970	1999	29	GCTACAGTTGTGATGATTCCTAAGAAAACA	57.52	4666	2011	2038	27	GTTCGTTTAGGCGTGACAAGTTTCATTA	56.99285714	24	37	4	41	12
9457	4548	4577	29	AGCACTGGCTCAGAGTCGTCTTCATCAAAT	61.62	4956	4596	4623	27	GAACAACAGCCCTTGAGACAACTACAGC	61.38571429	24	8	33	41	19
9489	4952	4981	29	TATTACAACATCACAGTTACCAGACACAAA	56.15333333	4996	4983	5010	27	GTGTTGTCTGTAGTAATGATTTGTGGTT	55.52857143	24	17	24	41	2
9491	4954	4983	29	TTACAACATCACAGTTACCAGACACAAATG	57.52	4997	4984	5011	27	TGTTGTCTGTAGTAATGATTTGTGGTTC	55.52857143	24	18	23	41	1
9963	14173	14202	29	ACAACAGCATCGTCAGAGAGTATCATCATT	58.88666667	5584	14221	14248	27	TATGCGTAAAACTCATTCACAAAGTCTG	55.52857143	24	11	30	41	19
9965	14175	14204	29	AACAGCATCGTCAGAGAGTATCATCATTGA	58.88666667	5584	14221	14248	27	TATGCGTAAAACTCATTCACAAAGTCTG	55.52857143	24	11	30	41	17
9966	14176	14205	29	ACAGCATCGTCAGAGAGTATCATCATTGAG	60.25333333	5584	14221	14248	27	TATGCGTAAAACTCATTCACAAAGTCTG	55.52857143	24	11	30	41	16
10036	15749	15778	29	AATAATAAGAATCTACAACAGGAACTCCAC	56.15333333	5674	15780	15807	27	ACCTGGCGTGGTTTGTATGAAATCACCG	61.38571429	24	37	4	41	2
10036	15749	15778	29	AATAATAAGAATCTACAACAGGAACTCCAC	56.15333333	5675	15781	15808	27	CCTGGCGTGGTTTGTATGAAATCACCGA	61.38571429	24	37	4	41	3
10036	15749	15778	29	AATAATAAGAATCTACAACAGGAACTCCAC	56.15333333	5676	15782	15809	27	CTGGCGTGGTTTGTATGAAATCACCGAA	59.92142857	24	37	4	41	4
10619	25702	25731	29	GCATTTCAGTAGTGCCACCAGCCTTTTTAG	61.62	6333	25752	25779	27	AAAACACCCTCTTGAACAACATCACCCA	58.45714286	24	30	11	41	21
10877	28389	28418	29	TGGCAACCAACATAAGAGAACACACAGCCT	61.62	6622	28423	28450	27	AGGCAATAGTGCGACCACCCTTACGAAG	62.85	24	39	2	41	5
10877	28389	28418	29	TGGCAACCAACATAAGAGAACACACAGCCT	61.62	6623	28424	28451	27	GGCAATAGTGCGACCACCCTTACGAAGA	62.85	24	39	2	41	6
10877	28389	28418	29	TGGCAACCAACATAAGAGAACACACAGCCT	61.62	6625	28426	28453	27	CAATAGTGCGACCACCCTTACGAAGAAT	59.92142857	24	39	2	41	8
9062	944	973	29	CTGGTTCAATCTGTCAAGCAGCAGCAAAGC	62.98666667	4500	974	1001	27	AAGAGCAGCATCACCGCCATTGCCAGCC	65.77857143	24	29	13	42	1
9062	944	973	29	CTGGTTCAATCTGTCAAGCAGCAGCAAAGC	62.98666667	4501	975	1002	27	AGAGCAGCATCACCGCCATTGCCAGCCA	65.77857143	24	29	13	42	2
9062	944	973	29	CTGGTTCAATCTGTCAAGCAGCAGCAAAGC	62.98666667	4502	976	1003	27	GAGCAGCATCACCGCCATTGCCAGCCAT	65.77857143	24	29	13	42	3
9088	976	1005	29	GAGCAGCATCACCGCCATTGCCAGCCATTC	67.08666667	4508	1011	1038	27	GGAGAAGTTCCCCTACTGCTGCCTGGAG	65.77857143	24	17	25	42	6
9089	977	1006	29	AGCAGCATCACCGCCATTGCCAGCCATTCT	65.72	4508	1011	1038	27	GGAGAAGTTCCCCTACTGCTGCCTGGAG	65.77857143	24	17	25	42	5
9121	1200	1229	29	TCTTTTGGTGTATTCAAGGCTCCCTCAGTT	60.25333333	4562	1249	1276	27	CTTTGTTAGCACCATAGGGAAGTCCAGC	61.38571429	24	24	18	42	20
9154	1554	1583	29	CTGCCAGTTGAATCTGAGGGTCCACCAAAC	64.35333333	4602	1606	1633	27	GATTTTGGGGTCCATTATCAGACATTTT	55.52857143	24	17	25	42	23
9299	2876	2905	29	GTGATTTCTTTAGGCAGGTCCTTGATGTCA	60.25333333	4781	2915	2942	27	AGATGGTGTCCAGCAATACGAAGATGTC	59.92142857	24	35	7	42	10
9960	14170	14199	29	CACACAACAGCATCGTCAGAGAGTATCATC	61.62	5585	14222	14249	27	ATGCGTAAAACTCATTCACAAAGTCTGT	55.52857143	24	7	35	42	23
9964	14174	14203	29	CAACAGCATCGTCAGAGAGTATCATCATTG	60.25333333	5584	14221	14248	27	TATGCGTAAAACTCATTCACAAAGTCTG	55.52857143	24	12	30	42	18
9967	14177	14206	29	CAGCATCGTCAGAGAGTATCATCATTGAGA	60.25333333	5584	14221	14248	27	TATGCGTAAAACTCATTCACAAAGTCTG	55.52857143	24	12	30	42	15
10260	19511	19540	29	TGAAAAAGTCTGTCCTGGTTGAATGCGAAC	60.25333333	5931	19553	19580	27	AGGTGTCTTAGGATTGGCTGTATCAACC	59.92142857	24	28	14	42	13
10260	19511	19540	29	TGAAAAAGTCTGTCCTGGTTGAATGCGAAC	60.25333333	5933	19555	19582	27	GTGTCTTAGGATTGGCTGTATCAACCTT	58.45714286	24	28	14	42	15
10301	19870	19899	29	TAGAGGTTTGTGGTGGTTGGTAAAGAACAT	58.88666667	5998	19924	19951	27	TGAGAGCCTTTGCGAGATGACAACAAGC	61.38571429	24	39	3	42	25
10302	19871	19900	29	AGAGGTTTGTGGTGGTTGGTAAAGAACATC	60.25333333	5997	19923	19950	27	TTGAGAGCCTTTGCGAGATGACAACAAG	59.92142857	24	39	3	42	23
9420	4218	4247	29	AGCAACGAGCAAAAGGTGTGAGTAAACTGT	60.25333333	4909	4272	4299	27	AACAAAGTGAACACCCTTGGAGAGTGCT	59.92142857	24	19	24	43	25
9597	6621	6650	29	TCAGTAGTGTCAGCAATGTCTCTGCCAAAT	60.25333333	5139	6675	6702	27	TTAGACTCAGTAAGAACACCTGTGCCTG	59.92142857	24	27	16	43	25
9959	14169	14198	29	ACACACAACAGCATCGTCAGAGAGTATCAT	60.25333333	5585	14222	14249	27	ATGCGTAAAACTCATTCACAAAGTCTGT	55.52857143	24	8	35	43	24
10146	18080	18109	29	GATACAAGGTTTGCCACCAACACCCAACAA	61.62	5809	18133	18160	27	CTATGCTATTCTTGGGTGGGAGTAGTCC	61.38571429	24	27	16	43	24
9088	976	1005	29	GAGCAGCATCACCGCCATTGCCAGCCATTC	67.08666667	4509	1012	1039	27	GAGAAGTTCCCCTACTGCTGCCTGGAGT	64.31428571	24	17	27	44	7
9089	977	1006	29	AGCAGCATCACCGCCATTGCCAGCCATTCT	65.72	4509	1012	1039	27	GAGAAGTTCCCCTACTGCTGCCTGGAGT	64.31428571	24	17	27	44	6
9120	1199	1228	29	ATCTTTTGGTGTATTCAAGGCTCCCTCAGT	60.25333333	4560	1247	1274	27	GTCTTTGTTAGCACCATAGGGAAGTCCA	59.92142857	24	24	20	44	19
9422	4220	4249	29	CAACGAGCAAAAGGTGTGAGTAAACTGTTA	58.88666667	4909	4272	4299	27	AACAAAGTGAACACCCTTGGAGAGTGCT	59.92142857	24	20	24	44	23
9962	14172	14201	29	CACAACAGCATCGTCAGAGAGTATCATCAT	60.25333333	5585	14222	14249	27	ATGCGTAAAACTCATTCACAAAGTCTGT	55.52857143	24	9	35	44	21
9968	14178	14207	29	AGCATCGTCAGAGAGTATCATCATTGAGAA	58.88666667	5585	14222	14249	27	ATGCGTAAAACTCATTCACAAAGTCTGT	55.52857143	24	9	35	44	15
9969	14179	14208	29	GCATCGTCAGAGAGTATCATCATTGAGAAA	58.88666667	5584	14221	14248	27	TATGCGTAAAACTCATTCACAAAGTCTG	55.52857143	24	14	30	44	13
10259	19510	19539	29	CTGAAAAAGTCTGTCCTGGTTGAATGCGAA	60.25333333	5931	19553	19580	27	AGGTGTCTTAGGATTGGCTGTATCAACC	59.92142857	24	30	14	44	14
10259	19510	19539	29	CTGAAAAAGTCTGTCCTGGTTGAATGCGAA	60.25333333	5932	19554	19581	27	GGTGTCTTAGGATTGGCTGTATCAACCT	59.92142857	24	30	14	44	15
10301	19870	19899	29	TAGAGGTTTGTGGTGGTTGGTAAAGAACAT	58.88666667	5995	19921	19948	27	CATTGAGAGCCTTTGCGAGATGACAACA	59.92142857	24	39	5	44	22
10302	19871	19900	29	AGAGGTTTGTGGTGGTTGGTAAAGAACATC	60.25333333	5995	19921	19948	27	CATTGAGAGCCTTTGCGAGATGACAACA	59.92142857	24	39	5	44	21
9120	1199	1228	29	ATCTTTTGGTGTATTCAAGGCTCCCTCAGT	60.25333333	4561	1248	1275	27	TCTTTGTTAGCACCATAGGGAAGTCCAG	59.92142857	24	24	21	45	20
9121	1200	1229	29	TCTTTTGGTGTATTCAAGGCTCCCTCAGTT	60.25333333	4561	1248	1275	27	TCTTTGTTAGCACCATAGGGAAGTCCAG	59.92142857	24	24	21	45	19
9812	10228	10257	29	TGTTGTCCATCAAAGTGTCCCTTATTTACA	57.52	5383	10279	10306	27	AAACTCTGAAGTCTTGTAAAAGTGTTCC	55.52857143	24	20	25	45	22
10150	18177	18206	29	CTAAACTCCTGTGTAGAAACTAAGTAATCA	56.15333333	5832	18221	18248	27	CAGTCTAAAGTAGCGGTTGAGTAAACAA	56.99285714	24	45	0	45	15
10258	19509	19538	29	ACTGAAAAAGTCTGTCCTGGTTGAATGCGA	60.25333333	5931	19553	19580	27	AGGTGTCTTAGGATTGGCTGTATCAACC	59.92142857	24	31	14	45	15
10259	19510	19539	29	CTGAAAAAGTCTGTCCTGGTTGAATGCGAA	60.25333333	5930	19552	19579	27	TAGGTGTCTTAGGATTGGCTGTATCAAC	58.45714286	24	30	15	45	13
10260	19511	19540	29	TGAAAAAGTCTGTCCTGGTTGAATGCGAAC	60.25333333	5929	19551	19578	27	TTAGGTGTCTTAGGATTGGCTGTATCAA	56.99285714	24	28	17	45	11
10304	19873	19902	29	AGGTTTGTGGTGGTTGGTAAAGAACATCAG	60.25333333	5995	19921	19948	27	CATTGAGAGCCTTTGCGAGATGACAACA	59.92142857	24	40	5	45	19
10305	19874	19903	29	GGTTTGTGGTGGTTGGTAAAGAACATCAGA	60.25333333	5995	19921	19948	27	CATTGAGAGCCTTTGCGAGATGACAACA	59.92142857	24	40	5	45	18
10642	26625	26654	29	ATTGTTTGAATAGTAGTTGTCTGATTGTCC	56.15333333	6374	26676	26703	27	ACAGTTTGTTGACTATCATCATCTAACC	55.52857143	24	21	24	45	22
10878	28390	28419	29	GGCAACCAACATAAGAGAACACACAGCCTC	62.98666667	6623	28424	28451	27	GGCAATAGTGCGACCACCCTTACGAAGA	62.85	24	43	2	45	5
10878	28390	28419	29	GGCAACCAACATAAGAGAACACACAGCCTC	62.98666667	6624	28425	28452	27	GCAATAGTGCGACCACCCTTACGAAGAA	61.38571429	24	43	2	45	6
10878	28390	28419	29	GGCAACCAACATAAGAGAACACACAGCCTC	62.98666667	6625	28426	28453	27	CAATAGTGCGACCACCCTTACGAAGAAT	59.92142857	24	43	2	45	7
9102	1070	1099	29	TGAGGAACGAGAAGAGGCTTGACTGCCGCC	67.08666667	4539	1118	1145	27	GAAGCCTTTTGGCAATGTTGTTCCTTGA	58.45714286	24	15	31	46	19
9265	2842	2871	29	TTTGTAATAAGAAAGCGTTCGTGATGTAGC	57.52	4765	2874	2901	27	CAGTGATTTCTTTAGGCAGGTCCTTGAT	58.45714286	24	7	39	46	3
9488	4951	4980	29	CTATTACAACATCACAGTTACCAGACACAA	57.52	4995	4982	5009	27	TGTGTTGTCTGTAGTAATGATTTGTGGT	55.52857143	24	24	22	46	2
9966	14176	14205	29	ACAGCATCGTCAGAGAGTATCATCATTGAG	60.25333333	5585	14222	14249	27	ATGCGTAAAACTCATTCACAAAGTCTGT	55.52857143	24	11	35	46	17
10258	19509	19538	29	ACTGAAAAAGTCTGTCCTGGTTGAATGCGA	60.25333333	5930	19552	19579	27	TAGGTGTCTTAGGATTGGCTGTATCAAC	58.45714286	24	31	15	46	14
10304	19873	19902	29	AGGTTTGTGGTGGTTGGTAAAGAACATCAG	60.25333333	6001	19927	19954	27	GAGCCTTTGCGAGATGACAACAAGCAGC	62.85	24	40	6	46	25
9487	4950	4979	29	CCTATTACAACATCACAGTTACCAGACACA	58.88666667	4997	4984	5011	27	TGTTGTCTGTAGTAATGATTTGTGGTTC	55.52857143	24	24	23	47	5
9487	4950	4979	29	CCTATTACAACATCACAGTTACCAGACACA	58.88666667	4998	4985	5012	27	GTTGTCTGTAGTAATGATTTGTGGTTCA	55.52857143	24	24	23	47	6
9488	4951	4980	29	CTATTACAACATCACAGTTACCAGACACAA	57.52	4994	4981	5008	27	ATGTGTTGTCTGTAGTAATGATTTGTGG	55.52857143	24	24	23	47	1
9488	4951	4980	29	CTATTACAACATCACAGTTACCAGACACAA	57.52	4997	4984	5011	27	TGTTGTCTGTAGTAATGATTTGTGGTTC	55.52857143	24	24	23	47	4
9967	14177	14206	29	CAGCATCGTCAGAGAGTATCATCATTGAGA	60.25333333	5585	14222	14249	27	ATGCGTAAAACTCATTCACAAAGTCTGT	55.52857143	24	12	35	47	16
10259	19510	19539	29	CTGAAAAAGTCTGTCCTGGTTGAATGCGAA	60.25333333	5929	19551	19578	27	TTAGGTGTCTTAGGATTGGCTGTATCAA	56.99285714	24	30	17	47	12
10303	19872	19901	29	GAGGTTTGTGGTGGTTGGTAAAGAACATCA	60.25333333	5995	19921	19948	27	CATTGAGAGCCTTTGCGAGATGACAACA	59.92142857	24	42	5	47	20
10305	19874	19903	29	GGTTTGTGGTGGTTGGTAAAGAACATCAGA	60.25333333	6000	19926	19953	27	AGAGCCTTTGCGAGATGACAACAAGCAG	61.38571429	24	40	7	47	23
9418	4216	4245	29	GCAGCAACGAGCAAAAGGTGTGAGTAAACT	61.62	4907	4270	4297	27	CAAACAAAGTGAACACCCTTGGAGAGTG	59.92142857	24	17	31	48	25
9486	4949	4978	29	TCCTATTACAACATCACAGTTACCAGACAC	58.88666667	4996	4983	5010	27	GTGTTGTCTGTAGTAATGATTTGTGGTT	55.52857143	24	24	24	48	5
9487	4950	4979	29	CCTATTACAACATCACAGTTACCAGACACA	58.88666667	4996	4983	5010	27	GTGTTGTCTGTAGTAATGATTTGTGGTT	55.52857143	24	24	24	48	4
9488	4951	4980	29	CTATTACAACATCACAGTTACCAGACACAA	57.52	4996	4983	5010	27	GTGTTGTCTGTAGTAATGATTTGTGGTT	55.52857143	24	24	24	48	3
9811	10227	10256	29	CTGTTGTCCATCAAAGTGTCCCTTATTTAC	58.88666667	5384	10280	10307	27	AACTCTGAAGTCTTGTAAAAGTGTTCCA	55.52857143	24	19	29	48	24
10258	19509	19538	29	ACTGAAAAAGTCTGTCCTGGTTGAATGCGA	60.25333333	5929	19551	19578	27	TTAGGTGTCTTAGGATTGGCTGTATCAA	56.99285714	24	31	17	48	13
10643	26626	26655	29	TTGTTTGAATAGTAGTTGTCTGATTGTCCT	56.15333333	6374	26676	26703	27	ACAGTTTGTTGACTATCATCATCTAACC	55.52857143	24	24	24	48	21
10879	28391	28420	29	GCAACCAACATAAGAGAACACACAGCCTCC	62.98666667	6625	28426	28453	27	CAATAGTGCGACCACCCTTACGAAGAAT	59.92142857	24	46	2	48	6
9084	966	995	29	AGCAAAGCAAGAGCAGCATCACCGCCATTG	64.35333333	4508	1011	1038	27	GGAGAAGTTCCCCTACTGCTGCCTGGAG	65.77857143	24	24	25	49	16
9102	1070	1099	29	TGAGGAACGAGAAGAGGCTTGACTGCCGCC	67.08666667	4541	1120	1147	27	AGCCTTTTGGCAATGTTGTTCCTTGAGG	59.92142857	24	15	34	49	21
9420	4218	4247	29	AGCAACGAGCAAAAGGTGTGAGTAAACTGT	60.25333333	4908	4271	4298	27	AAACAAAGTGAACACCCTTGGAGAGTGC	59.92142857	24	19	30	49	24
9421	4219	4248	29	GCAACGAGCAAAAGGTGTGAGTAAACTGTT	60.25333333	4908	4271	4298	27	AAACAAAGTGAACACCCTTGGAGAGTGC	59.92142857	24	19	30	49	23
9485	4948	4977	29	TTCCTATTACAACATCACAGTTACCAGACA	57.52	4997	4984	5011	27	TGTTGTCTGTAGTAATGATTTGTGGTTC	55.52857143	24	26	23	49	7
9485	4948	4977	29	TTCCTATTACAACATCACAGTTACCAGACA	57.52	4998	4985	5012	27	GTTGTCTGTAGTAATGATTTGTGGTTCA	55.52857143	24	26	23	49	8
9969	14179	14208	29	GCATCGTCAGAGAGTATCATCATTGAGAAA	58.88666667	5585	14222	14249	27	ATGCGTAAAACTCATTCACAAAGTCTGT	55.52857143	24	14	35	49	14
10255	19506	19535	29	AACACTGAAAAAGTCTGTCCTGGTTGAATG	58.88666667	5927	19549	19576	27	ACTTAGGTGTCTTAGGATTGGCTGTATC	58.45714286	24	38	11	49	14
10260	19511	19540	29	TGAAAAAGTCTGTCCTGGTTGAATGCGAAC	60.25333333	5928	19550	19577	27	CTTAGGTGTCTTAGGATTGGCTGTATCA	58.45714286	24	28	21	49	10
10303	19872	19901	29	GAGGTTTGTGGTGGTTGGTAAAGAACATCA	60.25333333	6000	19926	19953	27	AGAGCCTTTGCGAGATGACAACAAGCAG	61.38571429	24	42	7	49	25
10796	27698	27727	29	TTCCCAACCGTCTCTAAGAAACTCTACACC	61.62	6529	27738	27765	27	TTCTCTTCAAGCCAATCAAGGACGGGTT	59.92142857	24	16	33	49	11
10796	27698	27727	29	TTCCCAACCGTCTCTAAGAAACTCTACACC	61.62	6531	27740	27767	27	CTCTTCAAGCCAATCAAGGACGGGTTTG	61.38571429	24	16	33	49	13
9116	1117	1146	29	AGAAGCCTTTTGGCAATGTTGTTCCTTGAG	60.25333333	4545	1167	1194	27	GCATTGTTAGCAGGATTGCGGGTGCCAA	62.85	24	38	12	50	21
9117	1118	1147	29	GAAGCCTTTTGGCAATGTTGTTCCTTGAGG	61.62	4545	1167	1194	27	GCATTGTTAGCAGGATTGCGGGTGCCAA	62.85	24	38	12	50	20
9420	4218	4247	29	AGCAACGAGCAAAAGGTGTGAGTAAACTGT	60.25333333	4907	4270	4297	27	CAAACAAAGTGAACACCCTTGGAGAGTG	59.92142857	24	19	31	50	23
9421	4219	4248	29	GCAACGAGCAAAAGGTGTGAGTAAACTGTT	60.25333333	4907	4270	4297	27	CAAACAAAGTGAACACCCTTGGAGAGTG	59.92142857	24	19	31	50	22
9485	4948	4977	29	TTCCTATTACAACATCACAGTTACCAGACA	57.52	4996	4983	5010	27	GTGTTGTCTGTAGTAATGATTTGTGGTT	55.52857143	24	26	24	50	6
9740	9161	9190	29	TTTGAAGGTCACACTTTTCTAATAGCATTC	56.15333333	5292	9198	9225	27	TTTGTAAAGATTAGGCATAGCAACACCC	56.99285714	24	40	10	50	8
10256	19507	19536	29	ACACTGAAAAAGTCTGTCCTGGTTGAATGC	60.25333333	5927	19549	19576	27	ACTTAGGTGTCTTAGGATTGGCTGTATC	58.45714286	24	39	11	50	13
10257	19508	19537	29	CACTGAAAAAGTCTGTCCTGGTTGAATGCG	61.62	5932	19554	19581	27	GGTGTCTTAGGATTGGCTGTATCAACCT	59.92142857	24	36	14	50	17
10257	19508	19537	29	CACTGAAAAAGTCTGTCCTGGTTGAATGCG	61.62	5934	19556	19583	27	TGTCTTAGGATTGGCTGTATCAACCTTA	56.99285714	24	36	14	50	19
10306	19875	19904	29	GTTTGTGGTGGTTGGTAAAGAACATCAGAA	58.88666667	5999	19925	19952	27	GAGAGCCTTTGCGAGATGACAACAAGCA	61.38571429	24	46	4	50	21
10644	26627	26656	29	TGTTTGAATAGTAGTTGTCTGATTGTCCTC	57.52	6374	26676	26703	27	ACAGTTTGTTGACTATCATCATCTAACC	55.52857143	24	26	24	50	20
10880	28392	28421	29	CAACCAACATAAGAGAACACACAGCCTCCA	61.62	6625	28426	28453	27	CAATAGTGCGACCACCCTTACGAAGAAT	59.92142857	24	48	2	50	5
9422	4220	4249	29	CAACGAGCAAAAGGTGTGAGTAAACTGTTA	58.88666667	4907	4270	4297	27	CAAACAAAGTGAACACCCTTGGAGAGTG	59.92142857	24	20	31	51	21
9970	14180	14209	29	CATCGTCAGAGAGTATCATCATTGAGAAAT	57.52	5585	14222	14249	27	ATGCGTAAAACTCATTCACAAAGTCTGT	55.52857143	24	16	35	51	13
10254	19505	19534	29	TAACACTGAAAAAGTCTGTCCTGGTTGAAT	57.52	5926	19548	19575	27	TACTTAGGTGTCTTAGGATTGGCTGTAT	56.99285714	24	40	11	51	14
10257	19508	19537	29	CACTGAAAAAGTCTGTCCTGGTTGAATGCG	61.62	5930	19552	19579	27	TAGGTGTCTTAGGATTGGCTGTATCAAC	58.45714286	24	36	15	51	15
10259	19510	19539	29	CTGAAAAAGTCTGTCCTGGTTGAATGCGAA	60.25333333	5928	19550	19577	27	CTTAGGTGTCTTAGGATTGGCTGTATCA	58.45714286	24	30	21	51	11
10306	19875	19904	29	GTTTGTGGTGGTTGGTAAAGAACATCAGAA	58.88666667	5995	19921	19948	27	CATTGAGAGCCTTTGCGAGATGACAACA	59.92142857	24	46	5	51	17
10796	27698	27727	29	TTCCCAACCGTCTCTAAGAAACTCTACACC	61.62	6526	27735	27762	27	AACTTCTCTTCAAGCCAATCAAGGACGG	59.92142857	24	16	35	51	8
10797	27699	27728	29	TCCCAACCGTCTCTAAGAAACTCTACACCT	61.62	6531	27740	27767	27	CTCTTCAAGCCAATCAAGGACGGGTTTG	61.38571429	24	18	33	51	12
9082	964	993	29	GCAGCAAAGCAAGAGCAGCATCACCGCCAT	65.72	4507	1010	1037	27	AGGAGAAGTTCCCCTACTGCTGCCTGGA	64.31428571	24	31	21	52	17
9083	965	994	29	CAGCAAAGCAAGAGCAGCATCACCGCCATT	64.35333333	4507	1010	1037	27	AGGAGAAGTTCCCCTACTGCTGCCTGGA	64.31428571	24	31	21	52	16
9421	4219	4248	29	GCAACGAGCAAAAGGTGTGAGTAAACTGTT	60.25333333	4906	4269	4296	27	GCAAACAAAGTGAACACCCTTGGAGAGT	59.92142857	24	19	33	52	21
10255	19506	19535	29	AACACTGAAAAAGTCTGTCCTGGTTGAATG	58.88666667	5931	19553	19580	27	AGGTGTCTTAGGATTGGCTGTATCAACC	59.92142857	24	38	14	52	18
10258	19509	19538	29	ACTGAAAAAGTCTGTCCTGGTTGAATGCGA	60.25333333	5928	19550	19577	27	CTTAGGTGTCTTAGGATTGGCTGTATCA	58.45714286	24	31	21	52	12
10304	19873	19902	29	AGGTTTGTGGTGGTTGGTAAAGAACATCAG	60.25333333	5994	19915	19942	27	TGAAGTCATTGAGAGCCTTTGCGAGATG	59.92142857	24	40	12	52	13
10307	19876	19905	29	TTTGTGGTGGTTGGTAAAGAACATCAGAAC	58.88666667	5999	19925	19952	27	GAGAGCCTTTGCGAGATGACAACAAGCA	61.38571429	24	48	4	52	20
10643	26626	26655	29	TTGTTTGAATAGTAGTTGTCTGATTGTCCT	56.15333333	6375	26677	26704	27	CAGTTTGTTGACTATCATCATCTAACCA	55.52857143	24	24	28	52	22
10796	27698	27727	29	TTCCCAACCGTCTCTAAGAAACTCTACACC	61.62	6525	27734	27761	27	AAACTTCTCTTCAAGCCAATCAAGGACG	58.45714286	24	16	36	52	7
9097	1065	1094	29	CGTGATGAGGAACGAGAAGAGGCTTGACTG	64.35333333	4531	1110	1137	27	TCTGCGTAGAAGCCTTTTGGCAATGTTG	59.92142857	24	19	34	53	16
9422	4220	4249	29	CAACGAGCAAAAGGTGTGAGTAAACTGTTA	58.88666667	4906	4269	4296	27	GCAAACAAAGTGAACACCCTTGGAGAGT	59.92142857	24	20	33	53	20
10255	19506	19535	29	AACACTGAAAAAGTCTGTCCTGGTTGAATG	58.88666667	5930	19552	19579	27	TAGGTGTCTTAGGATTGGCTGTATCAAC	58.45714286	24	38	15	53	17
10256	19507	19536	29	ACACTGAAAAAGTCTGTCCTGGTTGAATGC	60.25333333	5931	19553	19580	27	AGGTGTCTTAGGATTGGCTGTATCAACC	59.92142857	24	39	14	53	17
10257	19508	19537	29	CACTGAAAAAGTCTGTCCTGGTTGAATGCG	61.62	5929	19551	19578	27	TTAGGTGTCTTAGGATTGGCTGTATCAA	56.99285714	24	36	17	53	14
10307	19876	19905	29	TTTGTGGTGGTTGGTAAAGAACATCAGAAC	58.88666667	5995	19921	19948	27	CATTGAGAGCCTTTGCGAGATGACAACA	59.92142857	24	48	5	53	16
10797	27699	27728	29	TCCCAACCGTCTCTAAGAAACTCTACACCT	61.62	6526	27735	27762	27	AACTTCTCTTCAAGCCAATCAAGGACGG	59.92142857	24	18	35	53	7
9086	974	1003	29	AAGAGCAGCATCACCGCCATTGCCAGCCAT	65.72	4510	1013	1040	27	AGAAGTTCCCCTACTGCTGCCTGGAGTT	62.85	24	13	41	54	10
9264	2841	2870	29	ATTTGTAATAAGAAAGCGTTCGTGATGTAG	56.15333333	4765	2874	2901	27	CAGTGATTTCTTTAGGCAGGTCCTTGAT	58.45714286	24	15	39	54	4
9484	4947	4976	29	ATTCCTATTACAACATCACAGTTACCAGAC	57.52	4998	4985	5012	27	GTTGTCTGTAGTAATGATTTGTGGTTCA	55.52857143	24	31	23	54	9
10253	19504	19533	29	CTAACACTGAAAAAGTCTGTCCTGGTTGAA	58.88666667	5931	19553	19580	27	AGGTGTCTTAGGATTGGCTGTATCAACC	59.92142857	24	40	14	54	20
10254	19505	19534	29	TAACACTGAAAAAGTCTGTCCTGGTTGAAT	57.52	5931	19553	19580	27	AGGTGTCTTAGGATTGGCTGTATCAACC	59.92142857	24	40	14	54	19
10256	19507	19536	29	ACACTGAAAAAGTCTGTCCTGGTTGAATGC	60.25333333	5930	19552	19579	27	TAGGTGTCTTAGGATTGGCTGTATCAAC	58.45714286	24	39	15	54	16
10307	19876	19905	29	TTTGTGGTGGTTGGTAAAGAACATCAGAAC	58.88666667	6001	19927	19954	27	GAGCCTTTGCGAGATGACAACAAGCAGC	62.85	24	48	6	54	22
10644	26627	26656	29	TGTTTGAATAGTAGTTGTCTGATTGTCCTC	57.52	6375	26677	26704	27	CAGTTTGTTGACTATCATCATCTAACCA	55.52857143	24	26	28	54	21
9090	978	1007	29	GCAGCATCACCGCCATTGCCAGCCATTCTA	65.72	4510	1013	1040	27	AGAAGTTCCCCTACTGCTGCCTGGAGTT	62.85	24	14	41	55	6
9264	2841	2870	29	ATTTGTAATAAGAAAGCGTTCGTGATGTAG	56.15333333	4764	2873	2900	27	ACAGTGATTTCTTTAGGCAGGTCCTTGA	58.45714286	24	15	40	55	3
10253	19504	19533	29	CTAACACTGAAAAAGTCTGTCCTGGTTGAA	58.88666667	5930	19552	19579	27	TAGGTGTCTTAGGATTGGCTGTATCAAC	58.45714286	24	40	15	55	19
10255	19506	19535	29	AACACTGAAAAAGTCTGTCCTGGTTGAATG	58.88666667	5929	19551	19578	27	TTAGGTGTCTTAGGATTGGCTGTATCAA	56.99285714	24	38	17	55	16
10307	19876	19905	29	TTTGTGGTGGTTGGTAAAGAACATCAGAAC	58.88666667	6000	19926	19953	27	AGAGCCTTTGCGAGATGACAACAAGCAG	61.38571429	24	48	7	55	21
10798	27700	27729	29	CCCAACCGTCTCTAAGAAACTCTACACCTT	61.62	6531	27740	27767	27	CTCTTCAAGCCAATCAAGGACGGGTTTG	61.38571429	24	22	33	55	11
9083	965	994	29	CAGCAAAGCAAGAGCAGCATCACCGCCATT	64.35333333	4508	1011	1038	27	GGAGAAGTTCCCCTACTGCTGCCTGGAG	65.77857143	24	31	25	56	17
9087	975	1004	29	AGAGCAGCATCACCGCCATTGCCAGCCATT	65.72	4510	1013	1040	27	AGAAGTTCCCCTACTGCTGCCTGGAGTT	62.85	24	15	41	56	9
9155	1555	1584	29	TGCCAGTTGAATCTGAGGGTCCACCAAACG	64.35333333	4603	1608	1635	27	TTTTGGGGTCCATTATCAGACATTTTAG	55.52857143	24	14	42	56	24
9694	8172	8201	29	GGTAAGAACAAGTCCTGAGTTGAATGTAAA	57.52	5244	8213	8240	27	GAAAACTTTGTCAGGGTAATAAACACCA	55.52857143	24	35	21	56	12
9814	10232	10261	29	GTCCATCAAAGTGTCCCTTATTTACAACAT	57.52	5384	10280	10307	27	AACTCTGAAGTCTTGTAAAAGTGTTCCA	55.52857143	24	27	29	56	19
9815	10233	10262	29	TCCATCAAAGTGTCCCTTATTTACAACATT	56.15333333	5383	10279	10306	27	AAACTCTGAAGTCTTGTAAAAGTGTTCC	55.52857143	24	31	25	56	17
10252	19503	19532	29	GCTAACACTGAAAAAGTCTGTCCTGGTTGA	60.25333333	5931	19553	19580	27	AGGTGTCTTAGGATTGGCTGTATCAACC	59.92142857	24	42	14	56	21
10256	19507	19536	29	ACACTGAAAAAGTCTGTCCTGGTTGAATGC	60.25333333	5929	19551	19578	27	TTAGGTGTCTTAGGATTGGCTGTATCAA	56.99285714	24	39	17	56	15
10881	28393	28422	29	AACCAACATAAGAGAACACACAGCCTCCAA	60.25333333	6625	28426	28453	27	CAATAGTGCGACCACCCTTACGAAGAAT	59.92142857	24	54	2	56	4
9085	973	1002	29	CAAGAGCAGCATCACCGCCATTGCCAGCCA	67.08666667	4510	1013	1040	27	AGAAGTTCCCCTACTGCTGCCTGGAGTT	62.85	24	16	41	57	11
10252	19503	19532	29	GCTAACACTGAAAAAGTCTGTCCTGGTTGA	60.25333333	5930	19552	19579	27	TAGGTGTCTTAGGATTGGCTGTATCAAC	58.45714286	24	42	15	57	20
10257	19508	19537	29	CACTGAAAAAGTCTGTCCTGGTTGAATGCG	61.62	5928	19550	19577	27	CTTAGGTGTCTTAGGATTGGCTGTATCA	58.45714286	24	36	21	57	13
10798	27700	27729	29	CCCAACCGTCTCTAAGAAACTCTACACCTT	61.62	6526	27735	27762	27	AACTTCTCTTCAAGCCAATCAAGGACGG	59.92142857	24	22	35	57	6
10881	28393	28422	29	AACCAACATAAGAGAACACACAGCCTCCAA	60.25333333	6626	28427	28454	27	AATAGTGCGACCACCCTTACGAAGAATG	59.92142857	24	54	3	57	5
10881	28393	28422	29	AACCAACATAAGAGAACACACAGCCTCCAA	60.25333333	6627	28428	28455	27	ATAGTGCGACCACCCTTACGAAGAATGG	61.38571429	24	54	3	57	6
9264	2841	2870	29	ATTTGTAATAAGAAAGCGTTCGTGATGTAG	56.15333333	4763	2872	2899	27	AACAGTGATTTCTTTAGGCAGGTCCTTG	58.45714286	24	15	43	58	2
10796	27698	27727	29	TTCCCAACCGTCTCTAAGAAACTCTACACC	61.62	6524	27733	27760	27	TAAACTTCTCTTCAAGCCAATCAAGGAC	56.99285714	24	16	42	58	6
10798	27700	27729	29	CCCAACCGTCTCTAAGAAACTCTACACCTT	61.62	6525	27734	27761	27	AAACTTCTCTTCAAGCCAATCAAGGACG	58.45714286	24	22	36	58	5
9086	974	1003	29	AAGAGCAGCATCACCGCCATTGCCAGCCAT	65.72	4511	1014	1041	27	GAAGTTCCCCTACTGCTGCCTGGAGTTG	64.31428571	24	13	46	59	11
9102	1070	1099	29	TGAGGAACGAGAAGAGGCTTGACTGCCGCC	67.08666667	4535	1114	1141	27	CGTAGAAGCCTTTTGGCAATGTTGTTCC	59.92142857	24	15	44	59	15
9154	1554	1583	29	CTGCCAGTTGAATCTGAGGGTCCACCAAAC	64.35333333	4603	1608	1635	27	TTTTGGGGTCCATTATCAGACATTTTAG	55.52857143	24	17	42	59	25
9999	15122	15151	29	CATTACCATCCTGAGCAAAGAAGAAGTGTT	58.88666667	5624	15176	15203	27	TAAAGAAACCCTTAGACACAGCAAAGTC	56.99285714	24	42	17	59	25
10252	19503	19532	29	GCTAACACTGAAAAAGTCTGTCCTGGTTGA	60.25333333	5929	19551	19578	27	TTAGGTGTCTTAGGATTGGCTGTATCAA	56.99285714	24	42	17	59	19
10255	19506	19535	29	AACACTGAAAAAGTCTGTCCTGGTTGAATG	58.88666667	5928	19550	19577	27	CTTAGGTGTCTTAGGATTGGCTGTATCA	58.45714286	24	38	21	59	15
10877	28389	28418	29	TGGCAACCAACATAAGAGAACACACAGCCT	61.62	6628	28437	28464	27	CCACCCTTACGAAGAATGGTTTTCAAGC	59.92142857	24	39	20	59	19
9815	10233	10262	29	TCCATCAAAGTGTCCCTTATTTACAACATT	56.15333333	5384	10280	10307	27	AACTCTGAAGTCTTGTAAAAGTGTTCCA	55.52857143	24	31	29	60	18
9816	10234	10263	29	CCATCAAAGTGTCCCTTATTTACAACATTA	56.15333333	5383	10279	10306	27	AAACTCTGAAGTCTTGTAAAAGTGTTCC	55.52857143	24	35	25	60	16
10256	19507	19536	29	ACACTGAAAAAGTCTGTCCTGGTTGAATGC	60.25333333	5928	19550	19577	27	CTTAGGTGTCTTAGGATTGGCTGTATCA	58.45714286	24	39	21	60	14
10307	19876	19905	29	TTTGTGGTGGTTGGTAAAGAACATCAGAAC	58.88666667	5994	19915	19942	27	TGAAGTCATTGAGAGCCTTTGCGAGATG	59.92142857	24	48	12	60	10
10797	27699	27728	29	TCCCAACCGTCTCTAAGAAACTCTACACCT	61.62	6524	27733	27760	27	TAAACTTCTCTTCAAGCCAATCAAGGAC	56.99285714	24	18	42	60	5
10884	28396	28425	29	CAACATAAGAGAACACACAGCCTCCAAAGG	61.62	6626	28427	28454	27	AATAGTGCGACCACCCTTACGAAGAATG	59.92142857	24	57	3	60	2
9080	962	991	29	CAGCAGCAAAGCAAGAGCAGCATCACCGCC	67.08666667	4507	1010	1037	27	AGGAGAAGTTCCCCTACTGCTGCCTGGA	64.31428571	24	40	21	61	19
9087	975	1004	29	AGAGCAGCATCACCGCCATTGCCAGCCATT	65.72	4511	1014	1041	27	GAAGTTCCCCTACTGCTGCCTGGAGTTG	64.31428571	24	15	46	61	10
9115	1116	1145	29	TAGAAGCCTTTTGGCAATGTTGTTCCTTGA	58.88666667	4545	1167	1194	27	GCATTGTTAGCAGGATTGCGGGTGCCAA	62.85	24	49	12	61	22
9958	14168	14197	29	AACACACAACAGCATCGTCAGAGAGTATCA	60.25333333	5585	14222	14249	27	ATGCGTAAAACTCATTCACAAAGTCTGT	55.52857143	24	26	35	61	25
10254	19505	19534	29	TAACACTGAAAAAGTCTGTCCTGGTTGAAT	57.52	5928	19550	19577	27	CTTAGGTGTCTTAGGATTGGCTGTATCA	58.45714286	24	40	21	61	16
10519	23429	23458	29	TTCGGTAGTTTTCACATTACACTCAAGAAC	57.52	6225	23478	23505	27	TTTTCCACTACTTCTTCAGAGACTGGTT	56.99285714	24	22	39	61	20
10802	27704	27733	29	ACCGTCTCTAAGAAACTCTACACCTTCCTT	60.25333333	6527	27736	27763	27	ACTTCTCTTCAAGCCAATCAAGGACGGG	61.38571429	24	27	34	61	3
9085	973	1002	29	CAAGAGCAGCATCACCGCCATTGCCAGCCA	67.08666667	4511	1014	1041	27	GAAGTTCCCCTACTGCTGCCTGGAGTTG	64.31428571	24	16	46	62	12
9113	1114	1143	29	CGTAGAAGCCTTTTGGCAATGTTGTTCCTT	60.25333333	4545	1167	1194	27	GCATTGTTAGCAGGATTGCGGGTGCCAA	62.85	24	50	12	62	24
9115	1116	1145	29	TAGAAGCCTTTTGGCAATGTTGTTCCTTGA	58.88666667	4544	1166	1193	27	AGCATTGTTAGCAGGATTGCGGGTGCCA	62.85	24	49	13	62	21
9696	8174	8203	29	TAAGAACAAGTCCTGAGTTGAATGTAAAAC	56.15333333	5243	8212	8239	27	TGAAAACTTTGTCAGGGTAATAAACACC	55.52857143	24	40	22	62	9
10000	15123	15152	29	ATTACCATCCTGAGCAAAGAAGAAGTGTTT	57.52	5624	15176	15203	27	TAAAGAAACCCTTAGACACAGCAAAGTC	56.99285714	24	45	17	62	24
9088	976	1005	29	GAGCAGCATCACCGCCATTGCCAGCCATTC	67.08666667	4511	1014	1041	27	GAAGTTCCCCTACTGCTGCCTGGAGTTG	64.31428571	24	17	46	63	9
9114	1115	1144	29	GTAGAAGCCTTTTGGCAATGTTGTTCCTTG	60.25333333	4544	1166	1193	27	AGCATTGTTAGCAGGATTGCGGGTGCCA	62.85	24	50	13	63	22
9741	9162	9191	29	TTGAAGGTCACACTTTTCTAATAGCATTCT	56.15333333	5293	9199	9226	27	TTGTAAAGATTAGGCATAGCAACACCCG	58.45714286	24	54	9	63	8
10303	19872	19901	29	GAGGTTTGTGGTGGTTGGTAAAGAACATCA	60.25333333	5993	19914	19941	27	CTGAAGTCATTGAGAGCCTTTGCGAGAT	59.92142857	24	42	21	63	13
10883	28395	28424	29	CCAACATAAGAGAACACACAGCCTCCAAAG	61.62	6626	28427	28454	27	AATAGTGCGACCACCCTTACGAAGAATG	59.92142857	24	60	3	63	3
10883	28395	28424	29	CCAACATAAGAGAACACACAGCCTCCAAAG	61.62	6627	28428	28455	27	ATAGTGCGACCACCCTTACGAAGAATGG	61.38571429	24	60	3	63	4
10518	23428	23457	29	CTTCGGTAGTTTTCACATTACACTCAAGAA	57.52	6224	23477	23504	27	ATTTTCCACTACTTCTTCAGAGACTGGT	56.99285714	24	21	43	64	20
10518	23428	23457	29	CTTCGGTAGTTTTCACATTACACTCAAGAA	57.52	6229	23482	23509	27	CCACTACTTCTTCAGAGACTGGTTTTAG	58.45714286	24	21	43	64	25
10519	23429	23458	29	TTCGGTAGTTTTCACATTACACTCAAGAAC	57.52	6228	23481	23508	27	TCCACTACTTCTTCAGAGACTGGTTTTA	56.99285714	24	22	42	64	23
10519	23429	23458	29	TTCGGTAGTTTTCACATTACACTCAAGAAC	57.52	6230	23483	23510	27	CACTACTTCTTCAGAGACTGGTTTTAGA	56.99285714	24	22	42	64	25
10798	27700	27729	29	CCCAACCGTCTCTAAGAAACTCTACACCTT	61.62	6524	27733	27760	27	TAAACTTCTCTTCAAGCCAATCAAGGAC	56.99285714	24	22	42	64	4
9084	966	995	29	AGCAAAGCAAGAGCAGCATCACCGCCATTG	64.35333333	4510	1013	1040	27	AGAAGTTCCCCTACTGCTGCCTGGAGTT	62.85	24	24	41	65	18
9101	1069	1098	29	ATGAGGAACGAGAAGAGGCTTGACTGCCGC	65.72	4537	1116	1143	27	TAGAAGCCTTTTGGCAATGTTGTTCCTT	56.99285714	24	17	48	65	18
9343	3872	3901	29	GCTGGTAATAGTCTGAAGTGAAGTAACTGT	58.88666667	4838	3911	3938	27	CACAGTCTTTTACTCCAGATTCCCATTT	56.99285714	24	36	29	65	10
10520	23430	23459	29	TCGGTAGTTTTCACATTACACTCAAGAACG	58.88666667	6224	23477	23504	27	ATTTTCCACTACTTCTTCAGAGACTGGT	56.99285714	24	22	43	65	18
10662	26645	26674	29	CTGATTGTCCTCACTGCCGTCTTGTTGACC	64.35333333	6374	26676	26703	27	ACAGTTTGTTGACTATCATCATCTAACC	55.52857143	24	41	24	65	2
10663	26646	26675	29	TGATTGTCCTCACTGCCGTCTTGTTGACCA	62.98666667	6375	26677	26704	27	CAGTTTGTTGACTATCATCATCTAACCA	55.52857143	24	37	28	65	2
9343	3872	3901	29	GCTGGTAATAGTCTGAAGTGAAGTAACTGT	58.88666667	4835	3908	3935	27	CAACACAGTCTTTTACTCCAGATTCCCA	58.45714286	24	36	30	66	7
9343	3872	3901	29	GCTGGTAATAGTCTGAAGTGAAGTAACTGT	58.88666667	4837	3910	3937	27	ACACAGTCTTTTACTCCAGATTCCCATT	56.99285714	24	36	30	66	9
9344	3873	3902	29	CTGGTAATAGTCTGAAGTGAAGTAACTGTG	58.88666667	4838	3911	3938	27	CACAGTCTTTTACTCCAGATTCCCATTT	56.99285714	24	37	29	66	9
9812	10228	10257	29	TGTTGTCCATCAAAGTGTCCCTTATTTACA	57.52	5385	10281	10308	27	ACTCTGAAGTCTTGTAAAAGTGTTCCAG	56.99285714	24	20	46	66	24
10000	15123	15152	29	ATTACCATCCTGAGCAAAGAAGAAGTGTTT	57.52	5625	15177	15204	27	AAAGAAACCCTTAGACACAGCAAAGTCA	56.99285714	24	45	21	66	25
10302	19871	19900	29	AGAGGTTTGTGGTGGTTGGTAAAGAACATC	60.25333333	5992	19913	19940	27	ACTGAAGTCATTGAGAGCCTTTGCGAGA	59.92142857	24	39	27	66	13
9344	3873	3902	29	CTGGTAATAGTCTGAAGTGAAGTAACTGTG	58.88666667	4835	3908	3935	27	CAACACAGTCTTTTACTCCAGATTCCCA	58.45714286	24	37	30	67	6
9344	3873	3902	29	CTGGTAATAGTCTGAAGTGAAGTAACTGTG	58.88666667	4836	3909	3936	27	AACACAGTCTTTTACTCCAGATTCCCAT	56.99285714	24	37	30	67	7
9344	3873	3902	29	CTGGTAATAGTCTGAAGTGAAGTAACTGTG	58.88666667	4837	3910	3937	27	ACACAGTCTTTTACTCCAGATTCCCATT	56.99285714	24	37	30	67	8
10304	19873	19902	29	AGGTTTGTGGTGGTTGGTAAAGAACATCAG	60.25333333	5991	19912	19939	27	TACTGAAGTCATTGAGAGCCTTTGCGAG	59.92142857	24	40	27	67	10
10305	19874	19903	29	GGTTTGTGGTGGTTGGTAAAGAACATCAGA	60.25333333	5991	19912	19939	27	TACTGAAGTCATTGAGAGCCTTTGCGAG	59.92142857	24	40	27	67	9
10305	19874	19903	29	GGTTTGTGGTGGTTGGTAAAGAACATCAGA	60.25333333	5992	19913	19940	27	ACTGAAGTCATTGAGAGCCTTTGCGAGA	59.92142857	24	40	27	67	10
10306	19875	19904	29	GTTTGTGGTGGTTGGTAAAGAACATCAGAA	58.88666667	5993	19914	19941	27	CTGAAGTCATTGAGAGCCTTTGCGAGAT	59.92142857	24	46	21	67	10
10877	28389	28418	29	TGGCAACCAACATAAGAGAACACACAGCCT	61.62	6632	28441	28468	27	CCTTACGAAGAATGGTTTTCAAGCCAGA	58.45714286	24	39	28	67	23
9088	976	1005	29	GAGCAGCATCACCGCCATTGCCAGCCATTC	67.08666667	4513	1016	1043	27	AGTTCCCCTACTGCTGCCTGGAGTTGAA	62.85	24	17	51	68	11
9345	3874	3903	29	TGGTAATAGTCTGAAGTGAAGTAACTGTGT	57.52	4838	3911	3938	27	CACAGTCTTTTACTCCAGATTCCCATTT	56.99285714	24	39	29	68	8
9738	9110	9139	29	TTGCGACATTCATCATTATGCCTTTAGGTA	57.52	5286	9163	9190	27	TGAAGGTCACACTTTTCTAATAGCATTC	55.52857143	24	34	34	68	24
9742	9163	9192	29	TGAAGGTCACACTTTTCTAATAGCATTCTT	56.15333333	5293	9199	9226	27	TTGTAAAGATTAGGCATAGCAACACCCG	58.45714286	24	59	9	68	7
9085	973	1002	29	CAAGAGCAGCATCACCGCCATTGCCAGCCA	67.08666667	4514	1017	1044	27	GTTCCCCTACTGCTGCCTGGAGTTGAAT	62.85	24	16	53	69	15
9343	3872	3901	29	GCTGGTAATAGTCTGAAGTGAAGTAACTGT	58.88666667	4834	3907	3934	27	ACAACACAGTCTTTTACTCCAGATTCCC	58.45714286	24	36	33	69	6
9343	3872	3901	29	GCTGGTAATAGTCTGAAGTGAAGTAACTGT	58.88666667	4839	3912	3939	27	ACAGTCTTTTACTCCAGATTCCCATTTT	55.52857143	24	36	33	69	11
9345	3874	3903	29	TGGTAATAGTCTGAAGTGAAGTAACTGTGT	57.52	4837	3910	3937	27	ACACAGTCTTTTACTCCAGATTCCCATT	56.99285714	24	39	30	69	7
9593	6617	6646	29	AGCATCAGTAGTGTCAGCAATGTCTCTGCC	62.98666667	5136	6660	6687	27	GGCAGAAACTTTTTGTTAGACTCAGTAA	55.52857143	24	24	45	69	14
10307	19876	19905	29	TTTGTGGTGGTTGGTAAAGAACATCAGAAC	58.88666667	5993	19914	19941	27	CTGAAGTCATTGAGAGCCTTTGCGAGAT	59.92142857	24	48	21	69	9
9084	966	995	29	AGCAAAGCAAGAGCAGCATCACCGCCATTG	64.35333333	4511	1014	1041	27	GAAGTTCCCCTACTGCTGCCTGGAGTTG	64.31428571	24	24	46	70	19
9344	3873	3902	29	CTGGTAATAGTCTGAAGTGAAGTAACTGTG	58.88666667	4834	3907	3934	27	ACAACACAGTCTTTTACTCCAGATTCCC	58.45714286	24	37	33	70	5
9344	3873	3902	29	CTGGTAATAGTCTGAAGTGAAGTAACTGTG	58.88666667	4839	3912	3939	27	ACAGTCTTTTACTCCAGATTCCCATTTT	55.52857143	24	37	33	70	10
9346	3875	3904	29	GGTAATAGTCTGAAGTGAAGTAACTGTGTA	57.52	4838	3911	3938	27	CACAGTCTTTTACTCCAGATTCCCATTT	56.99285714	24	41	29	70	7
9595	6619	6648	29	CATCAGTAGTGTCAGCAATGTCTCTGCCAA	61.62	5136	6660	6687	27	GGCAGAAACTTTTTGTTAGACTCAGTAA	55.52857143	24	25	45	70	12
9079	961	990	29	GCAGCAGCAAAGCAAGAGCAGCATCACCGC	67.08666667	4509	1012	1039	27	GAGAAGTTCCCCTACTGCTGCCTGGAGT	64.31428571	24	44	27	71	22
9596	6620	6649	29	ATCAGTAGTGTCAGCAATGTCTCTGCCAAA	60.25333333	5136	6660	6687	27	GGCAGAAACTTTTTGTTAGACTCAGTAA	55.52857143	24	26	45	71	11
9083	965	994	29	CAGCAAAGCAAGAGCAGCATCACCGCCATT	64.35333333	4510	1013	1040	27	AGAAGTTCCCCTACTGCTGCCTGGAGTT	62.85	24	31	41	72	19
9593	6617	6646	29	AGCATCAGTAGTGTCAGCAATGTCTCTGCC	62.98666667	5135	6659	6686	27	AGGCAGAAACTTTTTGTTAGACTCAGTA	55.52857143	24	24	48	72	13
9594	6618	6647	29	GCATCAGTAGTGTCAGCAATGTCTCTGCCA	62.98666667	5136	6660	6687	27	GGCAGAAACTTTTTGTTAGACTCAGTAA	55.52857143	24	27	45	72	13
10654	26637	26666	29	GTAGTTGTCTGATTGTCCTCACTGCCGTCT	62.98666667	6377	26686	26713	27	GACTATCATCATCTAACCAATCTTCTTC	55.52857143	24	55	17	72	20
9595	6619	6648	29	CATCAGTAGTGTCAGCAATGTCTCTGCCAA	61.62	5135	6659	6686	27	AGGCAGAAACTTTTTGTTAGACTCAGTA	55.52857143	24	25	48	73	11
9687	8165	8194	29	AAAGAAAGGTAAGAACAAGTCCTGAGTTGA	57.52	5243	8212	8239	27	TGAAAACTTTGTCAGGGTAATAAACACC	55.52857143	24	51	22	73	18
10301	19870	19899	29	TAGAGGTTTGTGGTGGTTGGTAAAGAACAT	58.88666667	5979	19900	19927	27	CAGAACCTGAGTTACTGAAGTCATTGAG	58.45714286	24	39	34	73	1
10306	19875	19904	29	GTTTGTGGTGGTTGGTAAAGAACATCAGAA	58.88666667	5991	19912	19939	27	TACTGAAGTCATTGAGAGCCTTTGCGAG	59.92142857	24	46	27	73	8
10306	19875	19904	29	GTTTGTGGTGGTTGGTAAAGAACATCAGAA	58.88666667	5992	19913	19940	27	ACTGAAGTCATTGAGAGCCTTTGCGAGA	59.92142857	24	46	27	73	9
10648	26631	26660	29	TGAATAGTAGTTGTCTGATTGTCCTCACTG	58.88666667	6374	26676	26703	27	ACAGTTTGTTGACTATCATCATCTAACC	55.52857143	24	49	24	73	16
9346	3875	3904	29	GGTAATAGTCTGAAGTGAAGTAACTGTGTA	57.52	4834	3907	3934	27	ACAACACAGTCTTTTACTCCAGATTCCC	58.45714286	24	41	33	74	3
9348	3879	3908	29	ATAGTCTGAAGTGAAGTAACTGTGTAATAC	56.15333333	4836	3909	3936	27	AACACAGTCTTTTACTCCAGATTCCCAT	56.99285714	24	44	30	74	1
9348	3879	3908	29	ATAGTCTGAAGTGAAGTAACTGTGTAATAC	56.15333333	4837	3910	3937	27	ACACAGTCTTTTACTCCAGATTCCCATT	56.99285714	24	44	30	74	2
9376	4078	4107	29	TAGTTGGCATCATAAAGTAATGGGTTTTTG	56.15333333	4880	4117	4144	27	TTCCAGCAAAGCCAAAGCCTCATTATTA	56.99285714	24	25	49	74	10
9423	4269	4298	29	GCAAACAAAGTGAACACCCTTGGAGAGTGC	62.98666667	4911	4299	4326	27	TAGTTGCCATCTCTTTTTGAGGGTTATG	56.99285714	24	34	40	74	1
9596	6620	6649	29	ATCAGTAGTGTCAGCAATGTCTCTGCCAAA	60.25333333	5135	6659	6686	27	AGGCAGAAACTTTTTGTTAGACTCAGTA	55.52857143	24	26	48	74	10
9743	9164	9193	29	GAAGGTCACACTTTTCTAATAGCATTCTTT	56.15333333	5292	9198	9225	27	TTTGTAAAGATTAGGCATAGCAACACCC	56.99285714	24	64	10	74	5
10655	26638	26667	29	TAGTTGTCTGATTGTCCTCACTGCCGTCTT	61.62	6376	26683	26710	27	GTTGACTATCATCATCTAACCAATCTTC	55.52857143	24	54	20	74	16
10882	28394	28423	29	ACCAACATAAGAGAACACACAGCCTCCAAA	60.25333333	6628	28437	28464	27	CCACCCTTACGAAGAATGGTTTTCAAGC	59.92142857	24	54	20	74	14
9084	966	995	29	AGCAAAGCAAGAGCAGCATCACCGCCATTG	64.35333333	4512	1015	1042	27	AAGTTCCCCTACTGCTGCCTGGAGTTGA	62.85	24	24	51	75	20
9084	966	995	29	AGCAAAGCAAGAGCAGCATCACCGCCATTG	64.35333333	4513	1016	1043	27	AGTTCCCCTACTGCTGCCTGGAGTTGAA	62.85	24	24	51	75	21
9423	4269	4298	29	GCAAACAAAGTGAACACCCTTGGAGAGTGC	62.98666667	4912	4300	4327	27	AGTTGCCATCTCTTTTTGAGGGTTATGA	56.99285714	24	34	41	75	2
9594	6618	6647	29	GCATCAGTAGTGTCAGCAATGTCTCTGCCA	62.98666667	5135	6659	6686	27	AGGCAGAAACTTTTTGTTAGACTCAGTA	55.52857143	24	27	48	75	12
9742	9163	9192	29	TGAAGGTCACACTTTTCTAATAGCATTCTT	56.15333333	5291	9197	9224	27	TTTTGTAAAGATTAGGCATAGCAACACC	55.52857143	24	59	16	75	5
9782	9934	9963	29	GCACAAATCGTTTCAGTTGGTTTCTTGGCT	60.25333333	5354	9968	9995	27	CAGTCATAGAACAAACACCAATAGTAGA	55.52857143	24	44	31	75	5
9814	10232	10261	29	GTCCATCAAAGTGTCCCTTATTTACAACAT	57.52	5386	10284	10311	27	CTGAAGTCTTGTAAAAGTGTTCCAGAGG	58.45714286	24	27	48	75	23
10307	19876	19905	29	TTTGTGGTGGTTGGTAAAGAACATCAGAAC	58.88666667	5991	19912	19939	27	TACTGAAGTCATTGAGAGCCTTTGCGAG	59.92142857	24	48	27	75	7
10307	19876	19905	29	TTTGTGGTGGTTGGTAAAGAACATCAGAAC	58.88666667	5992	19913	19940	27	ACTGAAGTCATTGAGAGCCTTTGCGAGA	59.92142857	24	48	27	75	8
10654	26637	26666	29	GTAGTTGTCTGATTGTCCTCACTGCCGTCT	62.98666667	6376	26683	26710	27	GTTGACTATCATCATCTAACCAATCTTC	55.52857143	24	55	20	75	17
10661	26644	26673	29	TCTGATTGTCCTCACTGCCGTCTTGTTGAC	62.98666667	6375	26677	26704	27	CAGTTTGTTGACTATCATCATCTAACCA	55.52857143	24	47	28	75	4
9344	3873	3902	29	CTGGTAATAGTCTGAAGTGAAGTAACTGTG	58.88666667	4840	3913	3940	27	CAGTCTTTTACTCCAGATTCCCATTTTT	55.52857143	24	37	39	76	11
10001	15124	15153	29	TTACCATCCTGAGCAAAGAAGAAGTGTTTT	57.52	5625	15177	15204	27	AAAGAAACCCTTAGACACAGCAAAGTCA	56.99285714	24	55	21	76	24
9081	963	992	29	AGCAGCAAAGCAAGAGCAGCATCACCGCCA	65.72	4510	1013	1040	27	AGAAGTTCCCCTACTGCTGCCTGGAGTT	62.85	24	36	41	77	21
9083	965	994	29	CAGCAAAGCAAGAGCAGCATCACCGCCATT	64.35333333	4511	1014	1041	27	GAAGTTCCCCTACTGCTGCCTGGAGTTG	64.31428571	24	31	46	77	20
9084	966	995	29	AGCAAAGCAAGAGCAGCATCACCGCCATTG	64.35333333	4514	1017	1044	27	GTTCCCCTACTGCTGCCTGGAGTTGAAT	62.85	24	24	53	77	22
9348	3879	3908	29	ATAGTCTGAAGTGAAGTAACTGTGTAATAC	56.15333333	4839	3912	3939	27	ACAGTCTTTTACTCCAGATTCCCATTTT	55.52857143	24	44	33	77	4
9374	4072	4101	29	AGAAAATAGTTGGCATCATAAAGTAATGGG	56.15333333	4881	4118	4145	27	TCCAGCAAAGCCAAAGCCTCATTATTAT	56.99285714	24	32	45	77	17
9375	4073	4102	29	GAAAATAGTTGGCATCATAAAGTAATGGGT	56.15333333	4881	4118	4145	27	TCCAGCAAAGCCAAAGCCTCATTATTAT	56.99285714	24	32	45	77	16
10001	15124	15153	29	TTACCATCCTGAGCAAAGAAGAAGTGTTTT	57.52	5626	15178	15205	27	AAGAAACCCTTAGACACAGCAAAGTCAT	56.99285714	24	55	22	77	25
10884	28396	28425	29	CAACATAAGAGAACACACAGCCTCCAAAGG	61.62	6628	28437	28464	27	CCACCCTTACGAAGAATGGTTTTCAAGC	59.92142857	24	57	20	77	12
9376	4078	4107	29	TAGTTGGCATCATAAAGTAATGGGTTTTTG	56.15333333	4884	4121	4148	27	AGCAAAGCCAAAGCCTCATTATTATTCT	55.52857143	24	25	53	78	14
9744	9165	9194	29	AAGGTCACACTTTTCTAATAGCATTCTTTG	56.15333333	5293	9199	9226	27	TTGTAAAGATTAGGCATAGCAACACCCG	58.45714286	24	69	9	78	5
9783	9935	9964	29	CACAAATCGTTTCAGTTGGTTTCTTGGCTA	58.88666667	5354	9968	9995	27	CAGTCATAGAACAAACACCAATAGTAGA	55.52857143	24	47	31	78	4
10652	26635	26664	29	TAGTAGTTGTCTGATTGTCCTCACTGCCGT	61.62	6374	26676	26703	27	ACAGTTTGTTGACTATCATCATCTAACC	55.52857143	24	54	24	78	12
10653	26636	26665	29	AGTAGTTGTCTGATTGTCCTCACTGCCGTC	62.98666667	6374	26676	26703	27	ACAGTTTGTTGACTATCATCATCTAACC	55.52857143	24	54	24	78	11
9815	10233	10262	29	TCCATCAAAGTGTCCCTTATTTACAACATT	56.15333333	5386	10284	10311	27	CTGAAGTCTTGTAAAAGTGTTCCAGAGG	58.45714286	24	31	48	79	22
10656	26639	26668	29	AGTTGTCTGATTGTCCTCACTGCCGTCTTG	62.98666667	6377	26686	26713	27	GACTATCATCATCTAACCAATCTTCTTC	55.52857143	24	62	17	79	18
10657	26640	26669	29	GTTGTCTGATTGTCCTCACTGCCGTCTTGT	62.98666667	6377	26686	26713	27	GACTATCATCATCTAACCAATCTTCTTC	55.52857143	24	62	17	79	17
10877	28389	28418	29	TGGCAACCAACATAAGAGAACACACAGCCT	61.62	6634	28443	28470	27	TTACGAAGAATGGTTTTCAAGCCAGATT	55.52857143	24	39	40	79	25
10884	28396	28425	29	CAACATAAGAGAACACACAGCCTCCAAAGG	61.62	6629	28438	28465	27	CACCCTTACGAAGAATGGTTTTCAAGCC	59.92142857	24	57	22	79	13
9814	10232	10261	29	GTCCATCAAAGTGTCCCTTATTTACAACAT	57.52	5387	10285	10312	27	TGAAGTCTTGTAAAAGTGTTCCAGAGGT	56.99285714	24	27	53	80	24
10002	15125	15154	29	TACCATCCTGAGCAAAGAAGAAGTGTTTTA	57.52	5625	15177	15204	27	AAAGAAACCCTTAGACACAGCAAAGTCA	56.99285714	24	59	21	80	23
10302	19871	19900	29	AGAGGTTTGTGGTGGTTGGTAAAGAACATC	60.25333333	5988	19909	19936	27	AGTTACTGAAGTCATTGAGAGCCTTTGC	58.45714286	24	39	41	80	9
10656	26639	26668	29	AGTTGTCTGATTGTCCTCACTGCCGTCTTG	62.98666667	6378	26690	26717	27	ATCATCATCTAACCAATCTTCTTCTTGC	55.52857143	24	62	18	80	22
9080	962	991	29	CAGCAGCAAAGCAAGAGCAGCATCACCGCC	67.08666667	4510	1013	1040	27	AGAAGTTCCCCTACTGCTGCCTGGAGTT	62.85	24	40	41	81	22
9745	9166	9195	29	AGGTCACACTTTTCTAATAGCATTCTTTGC	57.52	5292	9198	9225	27	TTTGTAAAGATTAGGCATAGCAACACCC	56.99285714	24	71	10	81	3
9816	10234	10263	29	CCATCAAAGTGTCCCTTATTTACAACATTA	56.15333333	5385	10281	10308	27	ACTCTGAAGTCTTGTAAAAGTGTTCCAG	56.99285714	24	35	46	81	18
9816	10234	10263	29	CCATCAAAGTGTCCCTTATTTACAACATTA	56.15333333	5390	10288	10315	27	AGTCTTGTAAAAGTGTTCCAGAGGTTAT	55.52857143	24	35	46	81	25
10002	15125	15154	29	TACCATCCTGAGCAAAGAAGAAGTGTTTTA	57.52	5626	15178	15205	27	AAGAAACCCTTAGACACAGCAAAGTCAT	56.99285714	24	59	22	81	24
9083	965	994	29	CAGCAAAGCAAGAGCAGCATCACCGCCATT	64.35333333	4512	1015	1042	27	AAGTTCCCCTACTGCTGCCTGGAGTTGA	62.85	24	31	51	82	21
9083	965	994	29	CAGCAAAGCAAGAGCAGCATCACCGCCATT	64.35333333	4513	1016	1043	27	AGTTCCCCTACTGCTGCCTGGAGTTGAA	62.85	24	31	51	82	22
9593	6617	6646	29	AGCATCAGTAGTGTCAGCAATGTCTCTGCC	62.98666667	5134	6658	6685	27	AAGGCAGAAACTTTTTGTTAGACTCAGT	55.52857143	24	24	58	82	12
10303	19872	19901	29	GAGGTTTGTGGTGGTTGGTAAAGAACATCA	60.25333333	5989	19910	19937	27	GTTACTGAAGTCATTGAGAGCCTTTGCG	59.92142857	24	42	40	82	9
10651	26634	26663	29	ATAGTAGTTGTCTGATTGTCCTCACTGCCG	61.62	6375	26677	26704	27	CAGTTTGTTGACTATCATCATCTAACCA	55.52857143	24	54	28	82	14
10656	26639	26668	29	AGTTGTCTGATTGTCCTCACTGCCGTCTTG	62.98666667	6376	26683	26710	27	GTTGACTATCATCATCTAACCAATCTTC	55.52857143	24	62	20	82	15
10657	26640	26669	29	GTTGTCTGATTGTCCTCACTGCCGTCTTGT	62.98666667	6376	26683	26710	27	GTTGACTATCATCATCTAACCAATCTTC	55.52857143	24	62	20	82	14
10884	28396	28425	29	CAACATAAGAGAACACACAGCCTCCAAAGG	61.62	6630	28439	28466	27	ACCCTTACGAAGAATGGTTTTCAAGCCA	58.45714286	24	57	25	82	14
9376	4078	4107	29	TAGTTGGCATCATAAAGTAATGGGTTTTTG	56.15333333	4883	4120	4147	27	CAGCAAAGCCAAAGCCTCATTATTATTC	56.99285714	24	25	58	83	13
9595	6619	6648	29	CATCAGTAGTGTCAGCAATGTCTCTGCCAA	61.62	5134	6658	6685	27	AAGGCAGAAACTTTTTGTTAGACTCAGT	55.52857143	24	25	58	83	10
9783	9935	9964	29	CACAAATCGTTTCAGTTGGTTTCTTGGCTA	58.88666667	5352	9966	9993	27	GTCAGTCATAGAACAAACACCAATAGTA	55.52857143	24	47	36	83	2
10302	19871	19900	29	AGAGGTTTGTGGTGGTTGGTAAAGAACATC	60.25333333	5980	19901	19928	27	AGAACCTGAGTTACTGAAGTCATTGAGA	56.99285714	24	39	44	83	1
10658	26641	26670	29	TTGTCTGATTGTCCTCACTGCCGTCTTGTT	61.62	6374	26676	26703	27	ACAGTTTGTTGACTATCATCATCTAACC	55.52857143	24	59	24	83	6
9082	964	993	29	GCAGCAAAGCAAGAGCAGCATCACCGCCAT	65.72	4514	1017	1044	27	GTTCCCCTACTGCTGCCTGGAGTTGAAT	62.85	24	31	53	84	24
9083	965	994	29	CAGCAAAGCAAGAGCAGCATCACCGCCATT	64.35333333	4514	1017	1044	27	GTTCCCCTACTGCTGCCTGGAGTTGAAT	62.85	24	31	53	84	23
9815	10233	10262	29	TCCATCAAAGTGTCCCTTATTTACAACATT	56.15333333	5388	10286	10313	27	GAAGTCTTGTAAAAGTGTTCCAGAGGTT	56.99285714	24	31	53	84	24
10306	19875	19904	29	GTTTGTGGTGGTTGGTAAAGAACATCAGAA	58.88666667	5990	19911	19938	27	TTACTGAAGTCATTGAGAGCCTTTGCGA	58.45714286	24	46	38	84	7
10779	27145	27174	29	CTATCACAGTGTCATCACCAAAAGTAACCT	58.88666667	6497	27190	27217	27	CTTTGAGTGTGAAGGTATTGTTTGTTAC	55.52857143	24	48	36	84	16
9060	873	902	29	TCAGCAGCAGATTTCTTAGTGACAGTTTGG	60.25333333	4473	917	944	27	GCCTTTACCAGACATTTTGCTCTCAAGC	59.92142857	24	45	40	85	15
9594	6618	6647	29	GCATCAGTAGTGTCAGCAATGTCTCTGCCA	62.98666667	5134	6658	6685	27	AAGGCAGAAACTTTTTGTTAGACTCAGT	55.52857143	24	27	58	85	11
9815	10233	10262	29	TCCATCAAAGTGTCCCTTATTTACAACATT	56.15333333	5389	10287	10314	27	AAGTCTTGTAAAAGTGTTCCAGAGGTTA	55.52857143	24	31	54	85	25
10002	15125	15154	29	TACCATCCTGAGCAAAGAAGAAGTGTTTTA	57.52	5627	15179	15206	27	AGAAACCCTTAGACACAGCAAAGTCATA	56.99285714	24	59	26	85	25
9359	3913	3942	29	CAGTCTTTTACTCCAGATTCCCATTTTTCA	57.52	4845	3966	3993	27	ATGTTCAGAAATAGGACTTGTTGTGCCA	56.99285714	24	53	33	86	24
10304	19873	19902	29	AGGTTTGTGGTGGTTGGTAAAGAACATCAG	60.25333333	5986	19907	19934	27	TGAGTTACTGAAGTCATTGAGAGCCTTT	56.99285714	24	40	46	86	5
10307	19876	19905	29	TTTGTGGTGGTTGGTAAAGAACATCAGAAC	58.88666667	5990	19911	19938	27	TTACTGAAGTCATTGAGAGCCTTTGCGA	58.45714286	24	48	38	86	6
10649	26632	26661	29	GAATAGTAGTTGTCTGATTGTCCTCACTGC	60.25333333	6375	26677	26704	27	CAGTTTGTTGACTATCATCATCTAACCA	55.52857143	24	58	28	86	16
10780	27146	27175	29	TATCACAGTGTCATCACCAAAAGTAACCTT	57.52	6497	27190	27217	27	CTTTGAGTGTGAAGGTATTGTTTGTTAC	55.52857143	24	50	36	86	15
10306	19875	19904	29	GTTTGTGGTGGTTGGTAAAGAACATCAGAA	58.88666667	5988	19909	19936	27	AGTTACTGAAGTCATTGAGAGCCTTTGC	58.45714286	24	46	41	87	5
9519	5191	5220	29	ACATAAGATGATAGCCCTTTCCACAAAAAT	56.15333333	5034	5243	5270	27	TACACACTCTGACATTTTAGTAGCAGCA	56.99285714	24	43	45	88	23
9816	10234	10263	29	CCATCAAAGTGTCCCTTATTTACAACATTA	56.15333333	5387	10285	10312	27	TGAAGTCTTGTAAAAGTGTTCCAGAGGT	56.99285714	24	35	53	88	22
9816	10234	10263	29	CCATCAAAGTGTCCCTTATTTACAACATTA	56.15333333	5388	10286	10313	27	GAAGTCTTGTAAAAGTGTTCCAGAGGTT	56.99285714	24	35	53	88	23
10677	26689	26718	29	TATCATCATCTAACCAATCTTCTTCTTGCT	56.15333333	6399	26729	26756	27	TTGAAGAGCAGCAGAAGTGGCACCAAAT	59.92142857	24	23	65	88	11
9081	963	992	29	AGCAGCAAAGCAAGAGCAGCATCACCGCCA	65.72	4514	1017	1044	27	GTTCCCCTACTGCTGCCTGGAGTTGAAT	62.85	24	36	53	89	25
9348	3879	3908	29	ATAGTCTGAAGTGAAGTAACTGTGTAATAC	56.15333333	4841	3914	3941	27	AGTCTTTTACTCCAGATTCCCATTTTTC	55.52857143	24	44	45	89	6
9816	10234	10263	29	CCATCAAAGTGTCCCTTATTTACAACATTA	56.15333333	5389	10287	10314	27	AAGTCTTGTAAAAGTGTTCCAGAGGTTA	55.52857143	24	35	54	89	24
10304	19873	19902	29	AGGTTTGTGGTGGTTGGTAAAGAACATCAG	60.25333333	5982	19903	19930	27	AACCTGAGTTACTGAAGTCATTGAGAGC	58.45714286	24	40	49	89	1
9374	4072	4101	29	AGAAAATAGTTGGCATCATAAAGTAATGGG	56.15333333	4882	4119	4146	27	CCAGCAAAGCCAAAGCCTCATTATTATT	56.99285714	24	32	58	90	18
9375	4073	4102	29	GAAAATAGTTGGCATCATAAAGTAATGGGT	56.15333333	4882	4119	4146	27	CCAGCAAAGCCAAAGCCTCATTATTATT	56.99285714	24	32	58	90	17
9376	4078	4107	29	TAGTTGGCATCATAAAGTAATGGGTTTTTG	56.15333333	4879	4116	4143	27	TTTCCAGCAAAGCCAAAGCCTCATTATT	56.99285714	24	25	65	90	9
10303	19872	19901	29	GAGGTTTGTGGTGGTTGGTAAAGAACATCA	60.25333333	5981	19902	19929	27	GAACCTGAGTTACTGAAGTCATTGAGAG	58.45714286	24	42	48	90	1
10656	26639	26668	29	AGTTGTCTGATTGTCCTCACTGCCGTCTTG	62.98666667	6375	26677	26704	27	CAGTTTGTTGACTATCATCATCTAACCA	55.52857143	24	62	28	90	9
10657	26640	26669	29	GTTGTCTGATTGTCCTCACTGCCGTCTTGT	62.98666667	6375	26677	26704	27	CAGTTTGTTGACTATCATCATCTAACCA	55.52857143	24	62	28	90	8
10777	27143	27172	29	TTCTATCACAGTGTCATCACCAAAAGTAAC	57.52	6497	27190	27217	27	CTTTGAGTGTGAAGGTATTGTTTGTTAC	55.52857143	24	54	36	90	18
10778	27144	27173	29	TCTATCACAGTGTCATCACCAAAAGTAACC	58.88666667	6497	27190	27217	27	CTTTGAGTGTGAAGGTATTGTTTGTTAC	55.52857143	24	54	36	90	17
9080	962	991	29	CAGCAGCAAAGCAAGAGCAGCATCACCGCC	67.08666667	4513	1016	1043	27	AGTTCCCCTACTGCTGCCTGGAGTTGAA	62.85	24	40	51	91	25
9381	4083	4112	29	GGCATCATAAAGTAATGGGTTTTTGGAACG	58.88666667	4880	4117	4144	27	TTCCAGCAAAGCCAAAGCCTCATTATTA	56.99285714	24	44	49	93	5
10667	26678	26707	29	AGTTTGTTGACTATCATCATCTAACCAATC	56.15333333	6398	26728	26755	27	GTTGAAGAGCAGCAGAAGTGGCACCAAA	61.38571429	24	31	63	94	21
10668	26679	26708	29	GTTTGTTGACTATCATCATCTAACCAATCT	56.15333333	6398	26728	26755	27	GTTGAAGAGCAGCAGAAGTGGCACCAAA	61.38571429	24	31	63	94	20
9079	961	990	29	GCAGCAGCAAAGCAAGAGCAGCATCACCGC	67.08666667	4512	1015	1042	27	AAGTTCCCCTACTGCTGCCTGGAGTTGA	62.85	24	44	51	95	25
9376	4078	4107	29	TAGTTGGCATCATAAAGTAATGGGTTTTTG	56.15333333	4878	4115	4142	27	ATTTCCAGCAAAGCCAAAGCCTCATTAT	56.99285714	24	25	72	97	8
9776	9895	9924	29	TGACCATCAACTCTACCATCAAAAAAGACA	57.52	5336	9934	9961	27	GCACAAATCGTTTCAGTTGGTTTCTTGG	58.45714286	24	62	35	97	10
9520	5192	5221	29	CATAAGATGATAGCCCTTTCCACAAAAATC	57.52	5035	5244	5271	27	ACACACTCTGACATTTTAGTAGCAGCAA	56.99285714	24	49	49	98	23
9776	9895	9924	29	TGACCATCAACTCTACCATCAAAAAAGACA	57.52	5349	9947	9974	27	CAGTTGGTTTCTTGGCTATGTCAGTCAT	58.45714286	24	62	36	98	23
9361	3915	3944	29	GTCTTTTACTCCAGATTCCCATTTTTCAGT	57.52	4848	3969	3996	27	TTCAGAAATAGGACTTGTTGTGCCATCA	56.99285714	24	74	25	99	25
9320	3070	3099	29	CGCAAACAGTCTGAAAGAAGCAATGAAGTA	58.88666667	4813	3112	3139	27	CAAGCCTACAAGACAAGCCATTGCGATA	59.92142857	24	90	10	100	13
10680	26692	26721	29	CATCATCTAACCAATCTTCTTCTTGCTCTT	57.52	6396	26726	26753	27	AGGTTGAAGAGCAGCAGAAGTGGCACCA	62.85	24	41	59	100	5
9320	3070	3099	29	CGCAAACAGTCTGAAAGAAGCAATGAAGTA	58.88666667	4811	3110	3137	27	ATCAAGCCTACAAGACAAGCCATTGCGA	59.92142857	24	90	11	101	11
9320	3070	3099	29	CGCAAACAGTCTGAAAGAAGCAATGAAGTA	58.88666667	4812	3111	3138	27	TCAAGCCTACAAGACAAGCCATTGCGAT	59.92142857	24	90	11	101	12
9662	8025	8054	29	AAAATCCAGCCTCTTATTATGTTAGACTTC	56.15333333	5224	8055	8082	27	TCAGTGGAAGCAAAATAAACACCATCAT	55.52857143	24	19	82	101	1
9776	9895	9924	29	TGACCATCAACTCTACCATCAAAAAAGACA	57.52	5337	9935	9962	27	CACAAATCGTTTCAGTTGGTTTCTTGGC	58.45714286	24	62	40	102	11
9321	3071	3100	29	GCAAACAGTCTGAAAGAAGCAATGAAGTAG	58.88666667	4811	3110	3137	27	ATCAAGCCTACAAGACAAGCCATTGCGA	59.92142857	24	92	11	103	10
9321	3071	3100	29	GCAAACAGTCTGAAAGAAGCAATGAAGTAG	58.88666667	4810	3109	3136	27	CATCAAGCCTACAAGACAAGCCATTGCG	61.38571429	24	92	12	104	9
9660	8022	8051	29	CCAAAAATCCAGCCTCTTATTATGTTAGAC	57.52	5223	8054	8081	27	CTCAGTGGAAGCAAAATAAACACCATCA	56.99285714	24	24	81	105	3
9378	4080	4109	29	GTTGGCATCATAAAGTAATGGGTTTTTGGA	57.52	4877	4114	4141	27	CATTTCCAGCAAAGCCAAAGCCTCATTA	58.45714286	24	25	81	106	5
9661	8023	8052	29	CAAAAATCCAGCCTCTTATTATGTTAGACT	56.15333333	5224	8055	8082	27	TCAGTGGAAGCAAAATAAACACCATCAT	55.52857143	24	24	82	106	3
9778	9897	9926	29	ACCATCAACTCTACCATCAAAAAAGACAGT	57.52	5336	9934	9961	27	GCACAAATCGTTTCAGTTGGTTTCTTGG	58.45714286	24	71	35	106	8
9361	3915	3944	29	GTCTTTTACTCCAGATTCCCATTTTTCAGT	57.52	4845	3966	3993	27	ATGTTCAGAAATAGGACTTGTTGTGCCA	56.99285714	24	74	33	107	22
9777	9896	9925	29	GACCATCAACTCTACCATCAAAAAAGACAG	58.88666667	5337	9935	9962	27	CACAAATCGTTTCAGTTGGTTTCTTGGC	58.45714286	24	67	40	107	10
10681	26693	26722	29	ATCATCTAACCAATCTTCTTCTTGCTCTTC	57.52	6396	26726	26753	27	AGGTTGAAGAGCAGCAGAAGTGGCACCA	62.85	24	48	59	107	4
9348	3879	3908	29	ATAGTCTGAAGTGAAGTAACTGTGTAATAC	56.15333333	4844	3917	3944	27	CTTTTACTCCAGATTCCCATTTTTCAGT	55.52857143	24	44	65	109	9
9658	8020	8049	29	TACCAAAAATCCAGCCTCTTATTATGTTAG	56.15333333	5223	8054	8081	27	CTCAGTGGAAGCAAAATAAACACCATCA	56.99285714	24	28	81	109	5
9780	9899	9928	29	CATCAACTCTACCATCAAAAAAGACAGTGA	57.52	5336	9934	9961	27	GCACAAATCGTTTCAGTTGGTTTCTTGG	58.45714286	24	74	35	109	6
9781	9900	9929	29	ATCAACTCTACCATCAAAAAAGACAGTGAG	57.52	5336	9934	9961	27	GCACAAATCGTTTCAGTTGGTTTCTTGG	58.45714286	24	74	35	109	5
9779	9898	9927	29	CCATCAACTCTACCATCAAAAAAGACAGTG	58.88666667	5337	9935	9962	27	CACAAATCGTTTCAGTTGGTTTCTTGGC	58.45714286	24	70	40	110	8
10003	15176	15205	29	TAAAGAAACCCTTAGACACAGCAAAGTCAT	57.52	5634	15227	15254	27	CGGGTTTGACAGTTTGAAAAGCAACATT	56.99285714	24	26	84	110	22
9778	9897	9926	29	ACCATCAACTCTACCATCAAAAAAGACAGT	57.52	5337	9935	9962	27	CACAAATCGTTTCAGTTGGTTTCTTGGC	58.45714286	24	71	40	111	9
9659	8021	8050	29	ACCAAAAATCCAGCCTCTTATTATGTTAGA	56.15333333	5224	8055	8082	27	TCAGTGGAAGCAAAATAAACACCATCAT	55.52857143	24	31	82	113	5
9661	8023	8052	29	CAAAAATCCAGCCTCTTATTATGTTAGACT	56.15333333	5225	8056	8083	27	CAGTGGAAGCAAAATAAACACCATCATT	55.52857143	24	24	90	114	4
9780	9899	9928	29	CATCAACTCTACCATCAAAAAAGACAGTGA	57.52	5337	9935	9962	27	CACAAATCGTTTCAGTTGGTTTCTTGGC	58.45714286	24	74	40	114	7
9781	9900	9929	29	ATCAACTCTACCATCAAAAAAGACAGTGAG	57.52	5337	9935	9962	27	CACAAATCGTTTCAGTTGGTTTCTTGGC	58.45714286	24	74	40	114	6
10005	15178	15207	29	AAGAAACCCTTAGACACAGCAAAGTCATAG	58.88666667	5635	15228	15255	27	GGGTTTGACAGTTTGAAAAGCAACATTG	56.99285714	24	29	85	114	21
10004	15177	15206	29	AAAGAAACCCTTAGACACAGCAAAGTCATA	57.52	5635	15228	15255	27	GGGTTTGACAGTTTGAAAAGCAACATTG	56.99285714	24	30	85	115	22
9319	3027	3056	29	GAATGTTAGTTTCTGGATTGAATGACCACA	57.52	4799	3073	3100	27	AAACAGTCTGAAAGAAGCAATGAAGTAG	55.52857143	24	36	80	116	17
9381	4083	4112	29	GGCATCATAAAGTAATGGGTTTTTGGAACG	58.88666667	4878	4115	4142	27	ATTTCCAGCAAAGCCAAAGCCTCATTAT	56.99285714	24	44	72	116	3
9380	4082	4111	29	TGGCATCATAAAGTAATGGGTTTTTGGAAC	57.52	4878	4115	4142	27	ATTTCCAGCAAAGCCAAAGCCTCATTAT	56.99285714	24	45	72	117	4
10006	15179	15208	29	AGAAACCCTTAGACACAGCAAAGTCATAGA	58.88666667	5634	15227	15254	27	CGGGTTTGACAGTTTGAAAAGCAACATT	56.99285714	24	33	84	117	19
10007	15180	15209	29	GAAACCCTTAGACACAGCAAAGTCATAGAA	58.88666667	5635	15228	15255	27	GGGTTTGACAGTTTGAAAAGCAACATTG	56.99285714	24	32	85	117	19
10711	26822	26851	29	TTCTTCTTCACAATCACCTTCTTCTTCATC	57.52	6429	26852	26879	27	CTCATCTGGAGGGTAGAAAGAACAATAC	58.45714286	24	62	55	117	1
10004	15177	15206	29	AAAGAAACCCTTAGACACAGCAAAGTCATA	57.52	5636	15229	15256	27	GGTTTGACAGTTTGAAAAGCAACATTGT	55.52857143	24	30	88	118	23
10710	26821	26850	29	CTTCTTCTTCACAATCACCTTCTTCTTCAT	57.52	6429	26852	26879	27	CTCATCTGGAGGGTAGAAAGAACAATAC	58.45714286	24	63	55	118	2
10711	26822	26851	29	TTCTTCTTCACAATCACCTTCTTCTTCATC	57.52	6430	26853	26880	27	TCATCTGGAGGGTAGAAAGAACAATACA	56.99285714	24	62	56	118	2
9379	4081	4110	29	TTGGCATCATAAAGTAATGGGTTTTTGGAA	56.15333333	4878	4115	4142	27	ATTTCCAGCAAAGCCAAAGCCTCATTAT	56.99285714	24	47	72	119	5
9659	8021	8050	29	ACCAAAAATCCAGCCTCTTATTATGTTAGA	56.15333333	5225	8056	8083	27	CAGTGGAAGCAAAATAAACACCATCATT	55.52857143	24	31	90	121	6
9813	10231	10260	29	TGTCCATCAAAGTGTCCCTTATTTACAACA	57.52	5382	10268	10295	27	CCACATTTTCTAAACTCTGAAGTCTTGT	55.52857143	24	28	93	121	8
10699	26810	26839	29	TGGCTCAAACTCTTCTTCTTCACAATCACC	60.25333333	6429	26852	26879	27	CTCATCTGGAGGGTAGAAAGAACAATAC	58.45714286	24	66	55	121	13
9781	9900	9929	29	ATCAACTCTACCATCAAAAAAGACAGTGAG	57.52	5347	9945	9972	27	TTCAGTTGGTTTCTTGGCTATGTCAGTC	58.45714286	24	74	48	122	16
10697	26808	26837	29	GATGGCTCAAACTCTTCTTCTTCACAATCA	58.88666667	6430	26853	26880	27	TCATCTGGAGGGTAGAAAGAACAATACA	56.99285714	24	67	56	123	16
10710	26821	26850	29	CTTCTTCTTCACAATCACCTTCTTCTTCAT	57.52	6432	26855	26882	27	ATCTGGAGGGTAGAAAGAACAATACATA	55.52857143	24	63	60	123	5
9810	10226	10255	29	CCTGTTGTCCATCAAAGTGTCCCTTATTTA	58.88666667	5380	10266	10293	27	AGCCACATTTTCTAAACTCTGAAGTCTT	55.52857143	24	20	104	124	11
10696	26807	26836	29	TGATGGCTCAAACTCTTCTTCTTCACAATC	58.88666667	6429	26852	26879	27	CTCATCTGGAGGGTAGAAAGAACAATAC	58.45714286	24	69	55	124	16
10700	26811	26840	29	GGCTCAAACTCTTCTTCTTCACAATCACCT	60.25333333	6429	26852	26879	27	CTCATCTGGAGGGTAGAAAGAACAATAC	58.45714286	24	69	55	124	12
10702	26813	26842	29	CTCAAACTCTTCTTCTTCACAATCACCTTC	58.88666667	6429	26852	26879	27	CTCATCTGGAGGGTAGAAAGAACAATAC	58.45714286	24	69	55	124	10
10712	26823	26852	29	TCTTCTTCACAATCACCTTCTTCTTCATCC	58.88666667	6432	26855	26882	27	ATCTGGAGGGTAGAAAGAACAATACATA	55.52857143	24	64	60	124	3
9319	3027	3056	29	GAATGTTAGTTTCTGGATTGAATGACCACA	57.52	4798	3072	3099	27	CAAACAGTCTGAAAGAAGCAATGAAGTA	55.52857143	24	36	89	125	16
9381	4083	4112	29	GGCATCATAAAGTAATGGGTTTTTGGAACG	58.88666667	4877	4114	4141	27	CATTTCCAGCAAAGCCAAAGCCTCATTA	58.45714286	24	44	81	125	2
9776	9895	9924	29	TGACCATCAACTCTACCATCAAAAAAGACA	57.52	5344	9942	9969	27	CGTTTCAGTTGGTTTCTTGGCTATGTCA	58.45714286	24	62	63	125	18
10118	17779	17808	29	ATGATGGAAGGGAACTAAACTCTGAGGCTA	60.25333333	5776	17813	17840	27	TTGTAAGGTTGCCCTGTTGTCCAGCATT	59.92142857	24	28	97	125	5
10696	26807	26836	29	TGATGGCTCAAACTCTTCTTCTTCACAATC	58.88666667	6430	26853	26880	27	TCATCTGGAGGGTAGAAAGAACAATACA	56.99285714	24	69	56	125	17
10700	26811	26840	29	GGCTCAAACTCTTCTTCTTCACAATCACCT	60.25333333	6430	26853	26880	27	TCATCTGGAGGGTAGAAAGAACAATACA	56.99285714	24	69	56	125	13
10701	26812	26841	29	GCTCAAACTCTTCTTCTTCACAATCACCTT	58.88666667	6430	26853	26880	27	TCATCTGGAGGGTAGAAAGAACAATACA	56.99285714	24	69	56	125	12
9380	4082	4111	29	TGGCATCATAAAGTAATGGGTTTTTGGAAC	57.52	4877	4114	4141	27	CATTTCCAGCAAAGCCAAAGCCTCATTA	58.45714286	24	45	81	126	3
9776	9895	9924	29	TGACCATCAACTCTACCATCAAAAAAGACA	57.52	5346	9944	9971	27	TTTCAGTTGGTTTCTTGGCTATGTCAGT	56.99285714	24	62	64	126	20
10008	15181	15210	29	AAACCCTTAGACACAGCAAAGTCATAGAAG	58.88666667	5636	15229	15256	27	GGTTTGACAGTTTGAAAAGCAACATTGT	55.52857143	24	38	88	126	19
10117	17778	17807	29	TATGATGGAAGGGAACTAAACTCTGAGGCT	60.25333333	5776	17813	17840	27	TTGTAAGGTTGCCCTGTTGTCCAGCATT	59.92142857	24	29	97	126	6
10712	26823	26852	29	TCTTCTTCACAATCACCTTCTTCTTCATCC	58.88666667	6431	26854	26881	27	CATCTGGAGGGTAGAAAGAACAATACAT	56.99285714	24	64	62	126	2
9813	10231	10260	29	TGTCCATCAAAGTGTCCCTTATTTACAACA	57.52	5381	10267	10294	27	GCCACATTTTCTAAACTCTGAAGTCTTG	56.99285714	24	28	99	127	7
10698	26809	26838	29	ATGGCTCAAACTCTTCTTCTTCACAATCAC	58.88666667	6432	26855	26882	27	ATCTGGAGGGTAGAAAGAACAATACATA	55.52857143	24	67	60	127	17
9379	4081	4110	29	TTGGCATCATAAAGTAATGGGTTTTTGGAA	56.15333333	4877	4114	4141	27	CATTTCCAGCAAAGCCAAAGCCTCATTA	58.45714286	24	47	81	128	4
9381	4083	4112	29	GGCATCATAAAGTAATGGGTTTTTGGAACG	58.88666667	4876	4113	4140	27	GCATTTCCAGCAAAGCCAAAGCCTCATT	59.92142857	24	44	84	128	1
10117	17778	17807	29	TATGATGGAAGGGAACTAAACTCTGAGGCT	60.25333333	5775	17812	17839	27	CTTGTAAGGTTGCCCTGTTGTCCAGCAT	61.38571429	24	29	99	128	5
9809	10225	10254	29	CCCTGTTGTCCATCAAAGTGTCCCTTATTT	60.25333333	5379	10265	10292	27	AAGCCACATTTTCTAAACTCTGAAGTCT	55.52857143	24	21	108	129	11
10119	17780	17809	29	TGATGGAAGGGAACTAAACTCTGAGGCTAT	60.25333333	5774	17811	17838	27	GCTTGTAAGGTTGCCCTGTTGTCCAGCA	62.85	24	32	97	129	2
10119	17780	17809	29	TGATGGAAGGGAACTAAACTCTGAGGCTAT	60.25333333	5776	17813	17840	27	TTGTAAGGTTGCCCTGTTGTCCAGCATT	59.92142857	24	32	97	129	4
10696	26807	26836	29	TGATGGCTCAAACTCTTCTTCTTCACAATC	58.88666667	6432	26855	26882	27	ATCTGGAGGGTAGAAAGAACAATACATA	55.52857143	24	69	60	129	19
10697	26808	26837	29	GATGGCTCAAACTCTTCTTCTTCACAATCA	58.88666667	6431	26854	26881	27	CATCTGGAGGGTAGAAAGAACAATACAT	56.99285714	24	67	62	129	17
9777	9896	9925	29	GACCATCAACTCTACCATCAAAAAAGACAG	58.88666667	5344	9942	9969	27	CGTTTCAGTTGGTTTCTTGGCTATGTCA	58.45714286	24	67	63	130	17
10682	26694	26723	29	TCATCTAACCAATCTTCTTCTTGCTCTTCT	57.52	6394	26724	26751	27	TCAGGTTGAAGAGCAGCAGAAGTGGCAC	62.85	24	72	59	131	1
10682	26694	26723	29	TCATCTAACCAATCTTCTTCTTGCTCTTCT	57.52	6396	26726	26753	27	AGGTTGAAGAGCAGCAGAAGTGGCACCA	62.85	24	72	59	131	3
10118	17779	17808	29	ATGATGGAAGGGAACTAAACTCTGAGGCTA	60.25333333	5777	17814	17841	27	TGTAAGGTTGCCCTGTTGTCCAGCATTT	59.92142857	24	28	104	132	6
9779	9898	9927	29	CCATCAACTCTACCATCAAAAAAGACAGTG	58.88666667	5344	9942	9969	27	CGTTTCAGTTGGTTTCTTGGCTATGTCA	58.45714286	24	70	63	133	15
10117	17778	17807	29	TATGATGGAAGGGAACTAAACTCTGAGGCT	60.25333333	5777	17814	17841	27	TGTAAGGTTGCCCTGTTGTCCAGCATTT	59.92142857	24	29	104	133	7
10118	17779	17808	29	ATGATGGAAGGGAACTAAACTCTGAGGCTA	60.25333333	5778	17815	17842	27	GTAAGGTTGCCCTGTTGTCCAGCATTTC	61.38571429	24	28	106	134	7
9778	9897	9926	29	ACCATCAACTCTACCATCAAAAAAGACAGT	57.52	5346	9944	9971	27	TTTCAGTTGGTTTCTTGGCTATGTCAGT	56.99285714	24	71	64	135	18
10682	26694	26723	29	TCATCTAACCAATCTTCTTCTTGCTCTTCT	57.52	6398	26728	26755	27	GTTGAAGAGCAGCAGAAGTGGCACCAAA	61.38571429	24	72	63	135	5
9781	9900	9929	29	ATCAACTCTACCATCAAAAAAGACAGTGAG	57.52	5344	9942	9969	27	CGTTTCAGTTGGTTTCTTGGCTATGTCA	58.45714286	24	74	63	137	13
9814	10232	10261	29	GTCCATCAAAGTGTCCCTTATTTACAACAT	57.52	5378	10264	10291	27	AAAGCCACATTTTCTAAACTCTGAAGTC	55.52857143	24	27	110	137	3
10119	17780	17809	29	TGATGGAAGGGAACTAAACTCTGAGGCTAT	60.25333333	5779	17816	17843	27	TAAGGTTGCCCTGTTGTCCAGCATTTCT	59.92142857	24	32	106	138	7
10117	17778	17807	29	TATGATGGAAGGGAACTAAACTCTGAGGCT	60.25333333	5780	17817	17844	27	AAGGTTGCCCTGTTGTCCAGCATTTCTT	59.92142857	24	29	112	141	10
9816	10234	10263	29	CCATCAAAGTGTCCCTTATTTACAACATTA	56.15333333	5379	10265	10292	27	AAGCCACATTTTCTAAACTCTGAAGTCT	55.52857143	24	35	108	143	2
10119	17780	17809	29	TGATGGAAGGGAACTAAACTCTGAGGCTAT	60.25333333	5780	17817	17844	27	AAGGTTGCCCTGTTGTCCAGCATTTCTT	59.92142857	24	32	112	144	8
10118	17779	17808	29	ATGATGGAAGGGAACTAAACTCTGAGGCTA	60.25333333	5781	17818	17845	27	AGGTTGCCCTGTTGTCCAGCATTTCTTC	61.38571429	24	28	119	147	10
10117	17778	17807	29	TATGATGGAAGGGAACTAAACTCTGAGGCT	60.25333333	5781	17818	17845	27	AGGTTGCCCTGTTGTCCAGCATTTCTTC	61.38571429	24	29	119	148	11
10118	17779	17808	29	ATGATGGAAGGGAACTAAACTCTGAGGCTA	60.25333333	5782	17819	17846	27	GGTTGCCCTGTTGTCCAGCATTTCTTCA	61.38571429	24	28	122	150	11
10119	17780	17809	29	TGATGGAAGGGAACTAAACTCTGAGGCTAT	60.25333333	5781	17818	17845	27	AGGTTGCCCTGTTGTCCAGCATTTCTTC	61.38571429	24	32	119	151	9
10118	17779	17808	29	ATGATGGAAGGGAACTAAACTCTGAGGCTA	60.25333333	5783	17820	17847	27	GTTGCCCTGTTGTCCAGCATTTCTTCAC	61.38571429	24	28	124	152	12
10118	17779	17808	29	ATGATGGAAGGGAACTAAACTCTGAGGCTA	60.25333333	5784	17821	17848	27	TTGCCCTGTTGTCCAGCATTTCTTCACA	59.92142857	24	28	125	153	13
10683	26695	26724	29	CATCTAACCAATCTTCTTCTTGCTCTTCTT	57.52	6395	26725	26752	27	CAGGTTGAAGAGCAGCAGAAGTGGCACC	64.31428571	24	100	54	154	1
9221	2099	2128	29	AGAAAGGCTAAAAAGCACAAATAGAAGTCA	56.15333333	4677	2148	2175	27	TTCTGTCTTTCTTTTGAGTGTGAAGCAA	55.52857143	24	103	83	186	20
9220	2098	2127	29	CAGAAAGGCTAAAAAGCACAAATAGAAGTC	57.52	4677	2148	2175	27	TTCTGTCTTTCTTTTGAGTGTGAAGCAA	55.52857143	24	107	83	190	21
9219	2097	2126	29	GCAGAAAGGCTAAAAAGCACAAATAGAAGT	57.52	4677	2148	2175	27	TTCTGTCTTTCTTTTGAGTGTGAAGCAA	55.52857143	24	117	83	200	22
9804	10220	10249	29	CTTCACCCTGTTGTCCATCAAAGTGTCCCT	62.98666667	5378	10264	10291	27	AAAGCCACATTTTCTAAACTCTGAAGTC	55.52857143	24	97	110	207	15
10855	28256	28285	29	GATGTTGACTTTCTCTTTTTGGAGTATTTC	56.15333333	6589	28304	28331	27	ACCTTCGGAACCTTCTCCAACAACACCT	61.38571429	24	189	21	210	19
10855	28256	28285	29	GATGTTGACTTTCTCTTTTTGGAGTATTTC	56.15333333	6593	28308	28335	27	TCGGAACCTTCTCCAACAACACCTGTAT	59.92142857	24	189	24	213	23
10855	28256	28285	29	GATGTTGACTTTCTCTTTTTGGAGTATTTC	56.15333333	6591	28306	28333	27	CTTCGGAACCTTCTCCAACAACACCTGT	61.38571429	24	189	25	214	21
10855	28256	28285	29	GATGTTGACTTTCTCTTTTTGGAGTATTTC	56.15333333	6594	28309	28336	27	CGGAACCTTCTCCAACAACACCTGTATG	61.38571429	24	189	26	215	24
9221	2099	2128	29	AGAAAGGCTAAAAAGCACAAATAGAAGTCA	56.15333333	4676	2147	2174	27	ATTCTGTCTTTCTTTTGAGTGTGAAGCA	55.52857143	24	103	113	216	19
9220	2098	2127	29	CAGAAAGGCTAAAAAGCACAAATAGAAGTC	57.52	4676	2147	2174	27	ATTCTGTCTTTCTTTTGAGTGTGAAGCA	55.52857143	24	107	113	220	20
9222	2100	2129	29	GAAAGGCTAAAAAGCACAAATAGAAGTCAA	56.15333333	4676	2147	2174	27	ATTCTGTCTTTCTTTTGAGTGTGAAGCA	55.52857143	24	108	113	221	18
10684	26696	26725	29	ATCTAACCAATCTTCTTCTTGCTCTTCTTC	57.52	6396	26726	26753	27	AGGTTGAAGAGCAGCAGAAGTGGCACCA	62.85	24	166	59	225	1
10684	26696	26725	29	ATCTAACCAATCTTCTTCTTGCTCTTCTTC	57.52	6397	26727	26754	27	GGTTGAAGAGCAGCAGAAGTGGCACCAA	62.85	24	166	61	227	2
10684	26696	26725	29	ATCTAACCAATCTTCTTCTTGCTCTTCTTC	57.52	6398	26728	26755	27	GTTGAAGAGCAGCAGAAGTGGCACCAAA	61.38571429	24	166	63	229	3
9219	2097	2126	29	GCAGAAAGGCTAAAAAGCACAAATAGAAGT	57.52	4676	2147	2174	27	ATTCTGTCTTTCTTTTGAGTGTGAAGCA	55.52857143	24	117	113	230	21
10684	26696	26725	29	ATCTAACCAATCTTCTTCTTGCTCTTCTTC	57.52	6399	26729	26756	27	TTGAAGAGCAGCAGAAGTGGCACCAAAT	59.92142857	24	166	65	231	4
9401	4123	4152	29	CAAAGCCAAAGCCTCATTATTATTCTTACA	56.15333333	4886	4176	4203	27	GACTAAAGCATAAAGATAGAGAAAAGGG	55.52857143	24	86	146	232	24
8985	457	486	29	CAGTTTGCTGTTTCTTCTGTCTCTGCGGTA	61.62	4407	489	516	27	GCTTGAGTTTCATCAGCCTTCTTCTTTT	56.99285714	24	183	52	235	3
9219	2097	2126	29	GCAGAAAGGCTAAAAAGCACAAATAGAAGT	57.52	4675	2146	2173	27	CATTCTGTCTTTCTTTTGAGTGTGAAGC	56.99285714	24	117	122	239	20
9401	4123	4152	29	CAAAGCCAAAGCCTCATTATTATTCTTACA	56.15333333	4887	4177	4204	27	ACTAAAGCATAAAGATAGAGAAAAGGGG	55.52857143	24	86	153	239	25
9221	2099	2128	29	AGAAAGGCTAAAAAGCACAAATAGAAGTCA	56.15333333	4674	2145	2172	27	TCATTCTGTCTTTCTTTTGAGTGTGAAG	55.52857143	24	103	139	242	17
10685	26697	26726	29	TCTAACCAATCTTCTTCTTGCTCTTCTTCA	57.52	6397	26727	26754	27	GGTTGAAGAGCAGCAGAAGTGGCACCAA	62.85	24	181	61	242	1
9402	4126	4155	29	AGCCAAAGCCTCATTATTATTCTTACAAAG	56.15333333	4886	4176	4203	27	GACTAAAGCATAAAGATAGAGAAAAGGG	55.52857143	24	97	146	243	21
10685	26697	26726	29	TCTAACCAATCTTCTTCTTGCTCTTCTTCA	57.52	6398	26728	26755	27	GTTGAAGAGCAGCAGAAGTGGCACCAAA	61.38571429	24	181	63	244	2
9402	4126	4155	29	AGCCAAAGCCTCATTATTATTCTTACAAAG	56.15333333	4889	4179	4206	27	TAAAGCATAAAGATAGAGAAAAGGGGCT	55.52857143	24	97	148	245	24
9403	4127	4156	29	GCCAAAGCCTCATTATTATTCTTACAAAGT	56.15333333	4886	4176	4203	27	GACTAAAGCATAAAGATAGAGAAAAGGG	55.52857143	24	99	146	245	20
9220	2098	2127	29	CAGAAAGGCTAAAAAGCACAAATAGAAGTC	57.52	4674	2145	2172	27	TCATTCTGTCTTTCTTTTGAGTGTGAAG	55.52857143	24	107	139	246	18
9222	2100	2129	29	GAAAGGCTAAAAAGCACAAATAGAAGTCAA	56.15333333	4674	2145	2172	27	TCATTCTGTCTTTCTTTTGAGTGTGAAG	55.52857143	24	108	139	247	16
9218	2096	2125	29	AGCAGAAAGGCTAAAAAGCACAAATAGAAG	57.52	4675	2146	2173	27	CATTCTGTCTTTCTTTTGAGTGTGAAGC	56.99285714	24	126	122	248	21
9402	4126	4155	29	AGCCAAAGCCTCATTATTATTCTTACAAAG	56.15333333	4888	4178	4205	27	CTAAAGCATAAAGATAGAGAAAAGGGGC	56.99285714	24	97	151	248	23
9402	4126	4155	29	AGCCAAAGCCTCATTATTATTCTTACAAAG	56.15333333	4887	4177	4204	27	ACTAAAGCATAAAGATAGAGAAAAGGGG	55.52857143	24	97	153	250	22
10686	26698	26727	29	CTAACCAATCTTCTTCTTGCTCTTCTTCAG	58.88666667	6398	26728	26755	27	GTTGAAGAGCAGCAGAAGTGGCACCAAA	61.38571429	24	188	63	251	1
9219	2097	2126	29	GCAGAAAGGCTAAAAAGCACAAATAGAAGT	57.52	4674	2145	2172	27	TCATTCTGTCTTTCTTTTGAGTGTGAAG	55.52857143	24	117	139	256	19
8986	458	487	29	AGTTTGCTGTTTCTTCTGTCTCTGCGGTAA	60.25333333	4411	493	520	27	GAGTTTCATCAGCCTTCTTCTTTTTGTC	56.99285714	24	177	86	263	6
9220	2098	2127	29	CAGAAAGGCTAAAAAGCACAAATAGAAGTC	57.52	4673	2142	2169	27	CAATCATTCTGTCTTTCTTTTGAGTGTG	55.52857143	24	107	157	264	15
9218	2096	2125	29	AGCAGAAAGGCTAAAAAGCACAAATAGAAG	57.52	4674	2145	2172	27	TCATTCTGTCTTTCTTTTGAGTGTGAAG	55.52857143	24	126	139	265	20
9222	2100	2129	29	GAAAGGCTAAAAAGCACAAATAGAAGTCAA	56.15333333	4673	2142	2169	27	CAATCATTCTGTCTTTCTTTTGAGTGTG	55.52857143	24	108	157	265	13
9219	2097	2126	29	GCAGAAAGGCTAAAAAGCACAAATAGAAGT	57.52	4673	2142	2169	27	CAATCATTCTGTCTTTCTTTTGAGTGTG	55.52857143	24	117	157	274	16
9218	2096	2125	29	AGCAGAAAGGCTAAAAAGCACAAATAGAAG	57.52	4673	2142	2169	27	CAATCATTCTGTCTTTCTTTTGAGTGTG	55.52857143	24	126	157	283	17
10886	28424	28453	29	GGCAATAGTGCGACCACCCTTACGAAGAAT	62.98666667	8874	28469	28497	28	TTCATTATGGTATTCGGCAAGACTATGCT	57.26551724	24	2	0	2	16
10886	28424	28453	29	GGCAATAGTGCGACCACCCTTACGAAGAAT	62.98666667	8875	28470	28498	28	TCATTATGGTATTCGGCAAGACTATGCTC	58.67931034	24	2	0	2	17
10886	28424	28453	29	GGCAATAGTGCGACCACCCTTACGAAGAAT	62.98666667	8877	28472	28500	28	ATTATGGTATTCGGCAAGACTATGCTCAG	58.67931034	24	2	1	3	19
10887	28425	28454	29	GCAATAGTGCGACCACCCTTACGAAGAATG	62.98666667	8876	28471	28499	28	CATTATGGTATTCGGCAAGACTATGCTCA	58.67931034	24	3	0	3	17
9260	2803	2832	29	AAAACCTGAGTCACCTGCTACACGCTGCGA	64.35333333	7099	2849	2877	28	TAAGAAAGCGTTCGTGATGTAGCAACAGT	58.67931034	24	12	1	13	17
9263	2806	2835	29	ACCTGAGTCACCTGCTACACGCTGCGAAGC	67.08666667	7100	2850	2878	28	AAGAAAGCGTTCGTGATGTAGCAACAGTG	60.09310345	24	9	4	13	15
9269	2846	2875	29	TAATAAGAAAGCGTTCGTGATGTAGCAACA	57.52	7136	2886	2914	28	TAGGCAGGTCCTTGATGTCACAGCGTCCT	64.33448276	24	0	14	14	11
10596	25325	25354	29	AAGTGTGTTGATAAGTGACGCTACAGTTGT	58.88666667	8548	25378	25406	28	TAGCACCATAATCAACCACACCCTCTTGT	60.09310345	24	3	11	14	24
10601	25330	25359	29	TGTTGATAAGTGACGCTACAGTTGTTTTAC	57.52	8548	25378	25406	28	TAGCACCATAATCAACCACACCCTCTTGT	60.09310345	24	3	11	14	19
9257	2770	2799	29	ATAGTTGCCAATCCTGTAGCGACTGTATGC	61.62	7088	2804	2832	28	AAACCTGAGTCACCTGCTACACGCTGCGA	64.33448276	24	5	10	15	5
9263	2806	2835	29	ACCTGAGTCACCTGCTACACGCTGCGAAGC	67.08666667	7103	2853	2881	28	AAAGCGTTCGTGATGTAGCAACAGTGATT	58.67931034	24	9	7	16	18
9257	2770	2799	29	ATAGTTGCCAATCCTGTAGCGACTGTATGC	61.62	7087	2803	2831	28	AAAACCTGAGTCACCTGCTACACGCTGCG	64.33448276	24	5	12	17	4
9259	2802	2831	29	CAAAACCTGAGTCACCTGCTACACGCTGCG	65.72	7099	2849	2877	28	TAAGAAAGCGTTCGTGATGTAGCAACAGT	58.67931034	24	16	1	17	18
10809	27783	27812	29	GTGCCAAAGATGTTAGTTAGCCACTGCGAA	61.62	8788	27814	27842	28	TCAACTGAACAACACCACCTGTAATGTAG	58.67931034	24	7	10	17	2
9259	2802	2831	29	CAAAACCTGAGTCACCTGCTACACGCTGCG	65.72	7093	2843	2871	28	TTGTAATAAGAAAGCGTTCGTGATGTAGC	57.26551724	24	16	2	18	12
9260	2803	2832	29	AAAACCTGAGTCACCTGCTACACGCTGCGA	64.35333333	7102	2852	2880	28	GAAAGCGTTCGTGATGTAGCAACAGTGAT	60.09310345	24	12	6	18	20
9262	2805	2834	29	AACCTGAGTCACCTGCTACACGCTGCGAAG	65.72	7104	2854	2882	28	AAGCGTTCGTGATGTAGCAACAGTGATTT	58.67931034	24	10	8	18	20
10597	25326	25355	29	AGTGTGTTGATAAGTGACGCTACAGTTGTT	58.88666667	8549	25379	25407	28	AGCACCATAATCAACCACACCCTCTTGTA	60.09310345	24	2	16	18	24
9260	2803	2832	29	AAAACCTGAGTCACCTGCTACACGCTGCGA	64.35333333	7103	2853	2881	28	AAAGCGTTCGTGATGTAGCAACAGTGATT	58.67931034	24	12	7	19	21
10601	25330	25359	29	TGTTGATAAGTGACGCTACAGTTGTTTTAC	57.52	8549	25379	25407	28	AGCACCATAATCAACCACACCCTCTTGTA	60.09310345	24	3	16	19	20
9260	2803	2832	29	AAAACCTGAGTCACCTGCTACACGCTGCGA	64.35333333	7104	2854	2882	28	AAGCGTTCGTGATGTAGCAACAGTGATTT	58.67931034	24	12	8	20	22
10602	25331	25360	29	GTTGATAAGTGACGCTACAGTTGTTTTACT	57.52	8548	25378	25406	28	TAGCACCATAATCAACCACACCCTCTTGT	60.09310345	24	9	11	20	18
9257	2770	2799	29	ATAGTTGCCAATCCTGTAGCGACTGTATGC	61.62	7085	2801	2829	28	GCAAAACCTGAGTCACCTGCTACACGCTG	64.33448276	24	5	16	21	2
9261	2804	2833	29	AAACCTGAGTCACCTGCTACACGCTGCGAA	64.35333333	7105	2855	2883	28	AGCGTTCGTGATGTAGCAACAGTGATTTC	60.09310345	24	10	11	21	22
10267	19518	19547	29	GTCTGTCCTGGTTGAATGCGAACAAACTTA	60.25333333	8197	19554	19582	28	GGTGTCTTAGGATTGGCTGTATCAACCTT	60.09310345	24	7	14	21	7
10267	19518	19547	29	GTCTGTCCTGGTTGAATGCGAACAAACTTA	60.25333333	8198	19555	19583	28	GTGTCTTAGGATTGGCTGTATCAACCTTA	58.67931034	24	7	14	21	8
10885	28423	28452	29	AGGCAATAGTGCGACCACCCTTACGAAGAA	62.98666667	8869	28464	28492	28	CCAGATTCATTATGGTATTCGGCAAGACT	58.67931034	24	2	19	21	12
9258	2801	2830	29	GCAAAACCTGAGTCACCTGCTACACGCTGC	65.72	7102	2852	2880	28	GAAAGCGTTCGTGATGTAGCAACAGTGAT	60.09310345	24	16	6	22	22
9259	2802	2831	29	CAAAACCTGAGTCACCTGCTACACGCTGCG	65.72	7102	2852	2880	28	GAAAGCGTTCGTGATGTAGCAACAGTGAT	60.09310345	24	16	6	22	21
10041	15754	15783	29	TAAGAATCTACAACAGGAACTCCACTACCT	58.88666667	7959	15784	15812	28	GGCGTGGTTTGTATGAAATCACCGAAATC	60.09310345	24	17	5	22	1
10267	19518	19547	29	GTCTGTCCTGGTTGAATGCGAACAAACTTA	60.25333333	8196	19552	19580	28	TAGGTGTCTTAGGATTGGCTGTATCAACC	60.09310345	24	7	15	22	5
9258	2801	2830	29	GCAAAACCTGAGTCACCTGCTACACGCTGC	65.72	7103	2853	2881	28	AAAGCGTTCGTGATGTAGCAACAGTGATT	58.67931034	24	16	7	23	23
9259	2802	2831	29	CAAAACCTGAGTCACCTGCTACACGCTGCG	65.72	7092	2842	2870	28	TTTGTAATAAGAAAGCGTTCGTGATGTAG	55.85172414	24	16	7	23	11
9259	2802	2831	29	CAAAACCTGAGTCACCTGCTACACGCTGCG	65.72	7103	2853	2881	28	AAAGCGTTCGTGATGTAGCAACAGTGATT	58.67931034	24	16	7	23	22
9123	1202	1231	29	TTTTGGTGTATTCAAGGCTCCCTCAGTTGC	61.62	6930	1239	1267	28	ATGATGCCGTCTTTGTTAGCACCATAGGG	61.50689655	24	15	9	24	8
9123	1202	1231	29	TTTTGGTGTATTCAAGGCTCCCTCAGTTGC	61.62	6932	1241	1269	28	GATGCCGTCTTTGTTAGCACCATAGGGAA	61.50689655	24	15	9	24	10
9258	2801	2830	29	GCAAAACCTGAGTCACCTGCTACACGCTGC	65.72	7104	2854	2882	28	AAGCGTTCGTGATGTAGCAACAGTGATTT	58.67931034	24	16	8	24	24
10040	15753	15782	29	ATAAGAATCTACAACAGGAACTCCACTACC	58.88666667	7958	15783	15811	28	TGGCGTGGTTTGTATGAAATCACCGAAAT	58.67931034	24	20	5	25	1
10889	28437	28466	29	CCACCCTTACGAAGAATGGTTTTCAAGCCA	61.62	8874	28469	28497	28	TTCATTATGGTATTCGGCAAGACTATGCT	57.26551724	24	25	0	25	3
9122	1201	1230	29	CTTTTGGTGTATTCAAGGCTCCCTCAGTTG	61.62	6931	1240	1268	28	TGATGCCGTCTTTGTTAGCACCATAGGGA	61.50689655	24	17	9	26	10
9122	1201	1230	29	CTTTTGGTGTATTCAAGGCTCCCTCAGTTG	61.62	6932	1241	1269	28	GATGCCGTCTTTGTTAGCACCATAGGGAA	61.50689655	24	17	9	26	11
9263	2806	2835	29	ACCTGAGTCACCTGCTACACGCTGCGAAGC	67.08666667	7106	2856	2884	28	GCGTTCGTGATGTAGCAACAGTGATTTCT	60.09310345	24	9	17	26	21
9268	2845	2874	29	GTAATAAGAAAGCGTTCGTGATGTAGCAAC	58.88666667	7128	2878	2906	28	GATTTCTTTAGGCAGGTCCTTGATGTCAC	60.09310345	24	1	25	26	4
10265	19516	19545	29	AAGTCTGTCCTGGTTGAATGCGAACAAACT	60.25333333	8196	19552	19580	28	TAGGTGTCTTAGGATTGGCTGTATCAACC	60.09310345	24	11	15	26	7
9259	2802	2831	29	CAAAACCTGAGTCACCTGCTACACGCTGCG	65.72	7105	2855	2883	28	AGCGTTCGTGATGTAGCAACAGTGATTTC	60.09310345	24	16	11	27	24
9261	2804	2833	29	AAACCTGAGTCACCTGCTACACGCTGCGAA	64.35333333	7106	2856	2884	28	GCGTTCGTGATGTAGCAACAGTGATTTCT	60.09310345	24	10	17	27	23
9262	2805	2834	29	AACCTGAGTCACCTGCTACACGCTGCGAAG	65.72	7106	2856	2884	28	GCGTTCGTGATGTAGCAACAGTGATTTCT	60.09310345	24	10	17	27	22
9267	2844	2873	29	TGTAATAAGAAAGCGTTCGTGATGTAGCAA	57.52	7128	2878	2906	28	GATTTCTTTAGGCAGGTCCTTGATGTCAC	60.09310345	24	2	25	27	5
10264	19515	19544	29	AAAGTCTGTCCTGGTTGAATGCGAACAAAC	60.25333333	8196	19552	19580	28	TAGGTGTCTTAGGATTGGCTGTATCAACC	60.09310345	24	12	15	27	8
9119	1165	1194	29	CAGCATTGTTAGCAGGATTGCGGGTGCCAA	64.35333333	6928	1202	1230	28	TTTTGGTGTATTCAAGGCTCCCTCAGTTG	60.09310345	24	15	13	28	8
9122	1201	1230	29	CTTTTGGTGTATTCAAGGCTCCCTCAGTTG	61.62	6933	1242	1270	28	ATGCCGTCTTTGTTAGCACCATAGGGAAG	61.50689655	24	17	11	28	12
10888	28426	28455	29	CAATAGTGCGACCACCCTTACGAAGAATGG	62.98666667	8865	28460	28488	28	CAAGCCAGATTCATTATGGTATTCGGCAA	58.67931034	24	3	25	28	5
9260	2803	2832	29	AAAACCTGAGTCACCTGCTACACGCTGCGA	64.35333333	7106	2856	2884	28	GCGTTCGTGATGTAGCAACAGTGATTTCT	60.09310345	24	12	17	29	24
10039	15752	15781	29	AATAAGAATCTACAACAGGAACTCCACTAC	57.52	7957	15782	15810	28	CTGGCGTGGTTTGTATGAAATCACCGAAA	60.09310345	24	24	5	29	1
9261	2804	2833	29	AAACCTGAGTCACCTGCTACACGCTGCGAA	64.35333333	7107	2857	2885	28	CGTTCGTGATGTAGCAACAGTGATTTCTT	58.67931034	24	10	20	30	24
9262	2805	2834	29	AACCTGAGTCACCTGCTACACGCTGCGAAG	65.72	7107	2857	2885	28	CGTTCGTGATGTAGCAACAGTGATTTCTT	58.67931034	24	10	20	30	23
10889	28437	28466	29	CCACCCTTACGAAGAATGGTTTTCAAGCCA	61.62	8883	28478	28506	28	GTATTCGGCAAGACTATGCTCAGGTCCTA	61.50689655	24	25	5	30	12
10889	28437	28466	29	CCACCCTTACGAAGAATGGTTTTCAAGCCA	61.62	8884	28479	28507	28	TATTCGGCAAGACTATGCTCAGGTCCTAC	61.50689655	24	25	5	30	13
10041	15754	15783	29	TAAGAATCTACAACAGGAACTCCACTACCT	58.88666667	7966	15802	15830	28	TCACCGAAATCATACCAGTTACCATTGAG	58.67931034	24	17	15	32	19
9120	1199	1228	29	ATCTTTTGGTGTATTCAAGGCTCCCTCAGT	60.25333333	6931	1240	1268	28	TGATGCCGTCTTTGTTAGCACCATAGGGA	61.50689655	24	24	9	33	12
9120	1199	1228	29	ATCTTTTGGTGTATTCAAGGCTCCCTCAGT	60.25333333	6932	1241	1269	28	GATGCCGTCTTTGTTAGCACCATAGGGAA	61.50689655	24	24	9	33	13
9121	1200	1229	29	TCTTTTGGTGTATTCAAGGCTCCCTCAGTT	60.25333333	6931	1240	1268	28	TGATGCCGTCTTTGTTAGCACCATAGGGA	61.50689655	24	24	9	33	11
9121	1200	1229	29	TCTTTTGGTGTATTCAAGGCTCCCTCAGTT	60.25333333	6932	1241	1269	28	GATGCCGTCTTTGTTAGCACCATAGGGAA	61.50689655	24	24	9	33	12
9259	2802	2831	29	CAAAACCTGAGTCACCTGCTACACGCTGCG	65.72	7106	2856	2884	28	GCGTTCGTGATGTAGCAACAGTGATTTCT	60.09310345	24	16	17	33	25
10889	28437	28466	29	CCACCCTTACGAAGAATGGTTTTCAAGCCA	61.62	8886	28481	28509	28	TTCGGCAAGACTATGCTCAGGTCCTACTT	61.50689655	24	25	8	33	15
9268	2845	2874	29	GTAATAAGAAAGCGTTCGTGATGTAGCAAC	58.88666667	7125	2875	2903	28	AGTGATTTCTTTAGGCAGGTCCTTGATGT	58.67931034	24	1	33	34	1
10890	28438	28467	29	CACCCTTACGAAGAATGGTTTTCAAGCCAG	61.62	8884	28479	28507	28	TATTCGGCAAGACTATGCTCAGGTCCTAC	61.50689655	24	29	5	34	12
9266	2843	2872	29	TTGTAATAAGAAAGCGTTCGTGATGTAGCA	57.52	7125	2875	2903	28	AGTGATTTCTTTAGGCAGGTCCTTGATGT	58.67931034	24	2	33	35	3
9267	2844	2873	29	TGTAATAAGAAAGCGTTCGTGATGTAGCAA	57.52	7126	2876	2904	28	GTGATTTCTTTAGGCAGGTCCTTGATGTC	60.09310345	24	2	33	35	3
10144	18078	18107	29	TTGATACAAGGTTTGCCACCAACACCCAAC	61.62	8076	18132	18160	28	TCTATGCTATTCTTGGGTGGGAGTAGTCC	61.50689655	24	18	17	35	25
10626	25709	25738	29	AGTAGTGCCACCAGCCTTTTTAGTAGGTAT	60.25333333	8574	25752	25780	28	AAAACACCCTCTTGAACAACATCACCCAC	60.09310345	24	23	12	35	14
9122	1201	1230	29	CTTTTGGTGTATTCAAGGCTCCCTCAGTTG	61.62	6936	1245	1273	28	CCGTCTTTGTTAGCACCATAGGGAAGTCC	62.92068966	24	17	19	36	15
9146	1477	1506	29	AAGACGCAGTATTATTGGGTAAACCTTGGG	60.25333333	6960	1526	1554	28	CGCCCCACTGCGTTCTCCATTCTGGTTAC	65.74827586	24	10	26	36	20
9266	2843	2872	29	TTGTAATAAGAAAGCGTTCGTGATGTAGCA	57.52	7127	2877	2905	28	TGATTTCTTTAGGCAGGTCCTTGATGTCA	58.67931034	24	2	34	36	5
9267	2844	2873	29	TGTAATAAGAAAGCGTTCGTGATGTAGCAA	57.52	7127	2877	2905	28	TGATTTCTTTAGGCAGGTCCTTGATGTCA	58.67931034	24	2	34	36	4
10037	15750	15779	29	ATAATAAGAATCTACAACAGGAACTCCACT	56.15333333	7956	15781	15809	28	CCTGGCGTGGTTTGTATGAAATCACCGAA	61.50689655	24	32	4	36	2
10623	25706	25735	29	TTCAGTAGTGCCACCAGCCTTTTTAGTAGG	61.62	8576	25754	25782	28	AACACCCTCTTGAACAACATCACCCACTA	60.09310345	24	26	10	36	19
10624	25707	25736	29	TCAGTAGTGCCACCAGCCTTTTTAGTAGGT	61.62	8573	25751	25779	28	TAAAACACCCTCTTGAACAACATCACCCA	58.67931034	24	25	11	36	15
10625	25708	25737	29	CAGTAGTGCCACCAGCCTTTTTAGTAGGTA	61.62	8573	25751	25779	28	TAAAACACCCTCTTGAACAACATCACCCA	58.67931034	24	25	11	36	14
9120	1199	1228	29	ATCTTTTGGTGTATTCAAGGCTCCCTCAGT	60.25333333	6934	1243	1271	28	TGCCGTCTTTGTTAGCACCATAGGGAAGT	61.50689655	24	24	13	37	15
9121	1200	1229	29	TCTTTTGGTGTATTCAAGGCTCCCTCAGTT	60.25333333	6935	1244	1272	28	GCCGTCTTTGTTAGCACCATAGGGAAGTC	62.92068966	24	24	13	37	15
9123	1202	1231	29	TTTTGGTGTATTCAAGGCTCCCTCAGTTGC	61.62	6938	1247	1275	28	GTCTTTGTTAGCACCATAGGGAAGTCCAG	61.50689655	24	15	22	37	16
10144	18078	18107	29	TTGATACAAGGTTTGCCACCAACACCCAAC	61.62	8074	18130	18158	28	CATCTATGCTATTCTTGGGTGGGAGTAGT	60.09310345	24	18	19	37	23
10144	18078	18107	29	TTGATACAAGGTTTGCCACCAACACCCAAC	61.62	8075	18131	18159	28	ATCTATGCTATTCTTGGGTGGGAGTAGTC	60.09310345	24	18	19	37	24
10623	25706	25735	29	TTCAGTAGTGCCACCAGCCTTTTTAGTAGG	61.62	8577	25755	25783	28	ACACCCTCTTGAACAACATCACCCACTAT	60.09310345	24	26	11	37	20
10624	25707	25736	29	TCAGTAGTGCCACCAGCCTTTTTAGTAGGT	61.62	8574	25752	25780	28	AAAACACCCTCTTGAACAACATCACCCAC	60.09310345	24	25	12	37	16
10624	25707	25736	29	TCAGTAGTGCCACCAGCCTTTTTAGTAGGT	61.62	8575	25753	25781	28	AAACACCCTCTTGAACAACATCACCCACT	60.09310345	24	25	12	37	17
10625	25708	25737	29	CAGTAGTGCCACCAGCCTTTTTAGTAGGTA	61.62	8575	25753	25781	28	AAACACCCTCTTGAACAACATCACCCACT	60.09310345	24	25	12	37	16
10866	28309	28338	29	CGGAACCTTCTCCAACAACACCTGTATGGT	62.98666667	8827	28363	28391	28	GTGGAACCCAATAGGCACACTTGTTATGG	61.50689655	24	28	9	37	25
9263	2806	2835	29	ACCTGAGTCACCTGCTACACGCTGCGAAGC	67.08666667	7108	2858	2886	28	GTTCGTGATGTAGCAACAGTGATTTCTTT	57.26551724	24	9	29	38	23
9090	978	1007	29	GCAGCATCACCGCCATTGCCAGCCATTCTA	65.72	6891	1010	1038	28	AGGAGAAGTTCCCCTACTGCTGCCTGGAG	65.74827586	24	14	25	39	3
9122	1201	1230	29	CTTTTGGTGTATTCAAGGCTCCCTCAGTTG	61.62	6938	1247	1275	28	GTCTTTGTTAGCACCATAGGGAAGTCCAG	61.50689655	24	17	22	39	17
9261	2804	2833	29	AAACCTGAGTCACCTGCTACACGCTGCGAA	64.35333333	7108	2858	2886	28	GTTCGTGATGTAGCAACAGTGATTTCTTT	57.26551724	24	10	29	39	25
9262	2805	2834	29	AACCTGAGTCACCTGCTACACGCTGCGAAG	65.72	7108	2858	2886	28	GTTCGTGATGTAGCAACAGTGATTTCTTT	57.26551724	24	10	29	39	24
10143	18077	18106	29	TTTGATACAAGGTTTGCCACCAACACCCAA	60.25333333	8074	18130	18158	28	CATCTATGCTATTCTTGGGTGGGAGTAGT	60.09310345	24	20	19	39	24
10143	18077	18106	29	TTTGATACAAGGTTTGCCACCAACACCCAA	60.25333333	8075	18131	18159	28	ATCTATGCTATTCTTGGGTGGGAGTAGTC	60.09310345	24	20	19	39	25
10145	18079	18108	29	TGATACAAGGTTTGCCACCAACACCCAACA	61.62	8076	18132	18160	28	TCTATGCTATTCTTGGGTGGGAGTAGTCC	61.50689655	24	22	17	39	24
10622	25705	25734	29	TTTCAGTAGTGCCACCAGCCTTTTTAGTAG	60.25333333	8574	25752	25780	28	AAAACACCCTCTTGAACAACATCACCCAC	60.09310345	24	27	12	39	18
10808	27738	27767	29	TTCTCTTCAAGCCAATCAAGGACGGGTTTG	61.62	8766	27785	27813	28	GCCAAAGATGTTAGTTAGCCACTGCGAAG	61.50689655	24	33	6	39	18
9087	975	1004	29	AGAGCAGCATCACCGCCATTGCCAGCCATT	65.72	6891	1010	1038	28	AGGAGAAGTTCCCCTACTGCTGCCTGGAG	65.74827586	24	15	25	40	6
10038	15751	15780	29	TAATAAGAATCTACAACAGGAACTCCACTA	56.15333333	7965	15801	15829	28	ATCACCGAAATCATACCAGTTACCATTGA	57.26551724	24	26	14	40	21
10621	25704	25733	29	ATTTCAGTAGTGCCACCAGCCTTTTTAGTA	58.88666667	8574	25752	25780	28	AAAACACCCTCTTGAACAACATCACCCAC	60.09310345	24	28	12	40	19
10808	27738	27767	29	TTCTCTTCAAGCCAATCAAGGACGGGTTTG	61.62	8764	27783	27811	28	GTGCCAAAGATGTTAGTTAGCCACTGCGA	61.50689655	24	33	7	40	16
10876	28388	28417	29	ATGGCAACCAACATAAGAGAACACACAGCC	61.62	8849	28426	28454	28	CAATAGTGCGACCACCCTTACGAAGAATG	61.50689655	24	37	3	40	9
10876	28388	28417	29	ATGGCAACCAACATAAGAGAACACACAGCC	61.62	8850	28427	28455	28	AATAGTGCGACCACCCTTACGAAGAATGG	61.50689655	24	37	3	40	10
9086	974	1003	29	AAGAGCAGCATCACCGCCATTGCCAGCCAT	65.72	6892	1011	1039	28	GGAGAAGTTCCCCTACTGCTGCCTGGAGT	65.74827586	24	13	28	41	8
10036	15749	15778	29	AATAATAAGAATCTACAACAGGAACTCCAC	56.15333333	7955	15780	15808	28	ACCTGGCGTGGTTTGTATGAAATCACCGA	61.50689655	24	37	4	41	2
10036	15749	15778	29	AATAATAAGAATCTACAACAGGAACTCCAC	56.15333333	7956	15781	15809	28	CCTGGCGTGGTTTGTATGAAATCACCGAA	61.50689655	24	37	4	41	3
10145	18079	18108	29	TGATACAAGGTTTGCCACCAACACCCAACA	61.62	8074	18130	18158	28	CATCTATGCTATTCTTGGGTGGGAGTAGT	60.09310345	24	22	19	41	22
10877	28389	28418	29	TGGCAACCAACATAAGAGAACACACAGCCT	61.62	8846	28423	28451	28	AGGCAATAGTGCGACCACCCTTACGAAGA	62.92068966	24	39	2	41	5
10877	28389	28418	29	TGGCAACCAACATAAGAGAACACACAGCCT	61.62	8847	28424	28452	28	GGCAATAGTGCGACCACCCTTACGAAGAA	62.92068966	24	39	2	41	6
10877	28389	28418	29	TGGCAACCAACATAAGAGAACACACAGCCT	61.62	8848	28425	28453	28	GCAATAGTGCGACCACCCTTACGAAGAAT	61.50689655	24	39	2	41	7
9062	944	973	29	CTGGTTCAATCTGTCAAGCAGCAGCAAAGC	62.98666667	6885	974	1002	28	AAGAGCAGCATCACCGCCATTGCCAGCCA	65.74827586	24	29	13	42	1
9062	944	973	29	CTGGTTCAATCTGTCAAGCAGCAGCAAAGC	62.98666667	6886	975	1003	28	AGAGCAGCATCACCGCCATTGCCAGCCAT	65.74827586	24	29	13	42	2
9088	976	1005	29	GAGCAGCATCACCGCCATTGCCAGCCATTC	67.08666667	6891	1010	1038	28	AGGAGAAGTTCCCCTACTGCTGCCTGGAG	65.74827586	24	17	25	42	5
9090	978	1007	29	GCAGCATCACCGCCATTGCCAGCCATTCTA	65.72	6892	1011	1039	28	GGAGAAGTTCCCCTACTGCTGCCTGGAGT	65.74827586	24	14	28	42	4
9299	2876	2905	29	GTGATTTCTTTAGGCAGGTCCTTGATGTCA	60.25333333	7139	2915	2943	28	AGATGGTGTCCAGCAATACGAAGATGTCC	61.50689655	24	35	7	42	10
10036	15749	15778	29	AATAATAAGAATCTACAACAGGAACTCCAC	56.15333333	7957	15782	15810	28	CTGGCGTGGTTTGTATGAAATCACCGAAA	60.09310345	24	37	5	42	4
10258	19509	19538	29	ACTGAAAAAGTCTGTCCTGGTTGAATGCGA	60.25333333	8192	19548	19576	28	TACTTAGGTGTCTTAGGATTGGCTGTATC	58.67931034	24	31	11	42	10
10260	19511	19540	29	TGAAAAAGTCTGTCCTGGTTGAATGCGAAC	60.25333333	8198	19555	19583	28	GTGTCTTAGGATTGGCTGTATCAACCTTA	58.67931034	24	28	14	42	15
10301	19870	19899	29	TAGAGGTTTGTGGTGGTTGGTAAAGAACAT	58.88666667	8255	19923	19951	28	TTGAGAGCCTTTGCGAGATGACAACAAGC	61.50689655	24	39	3	42	24
10619	25702	25731	29	GCATTTCAGTAGTGCCACCAGCCTTTTTAG	61.62	8574	25752	25780	28	AAAACACCCTCTTGAACAACATCACCCAC	60.09310345	24	30	12	42	21
9062	944	973	29	CTGGTTCAATCTGTCAAGCAGCAGCAAAGC	62.98666667	6889	978	1006	28	GCAGCATCACCGCCATTGCCAGCCATTCT	65.74827586	24	29	14	43	5
9087	975	1004	29	AGAGCAGCATCACCGCCATTGCCAGCCATT	65.72	6892	1011	1039	28	GGAGAAGTTCCCCTACTGCTGCCTGGAGT	65.74827586	24	15	28	43	7
9121	1200	1229	29	TCTTTTGGTGTATTCAAGGCTCCCTCAGTT	60.25333333	6936	1245	1273	28	CCGTCTTTGTTAGCACCATAGGGAAGTCC	62.92068966	24	24	19	43	16
9214	1970	1999	29	GCTACAGTTGTGATGATTCCTAAGAAAACA	57.52	7035	2011	2039	28	GTTCGTTTAGGCGTGACAAGTTTCATTAT	57.26551724	24	37	6	43	12
9420	4218	4247	29	AGCAACGAGCAAAAGGTGTGAGTAAACTGT	60.25333333	7261	4272	4300	28	AACAAAGTGAACACCCTTGGAGAGTGCTA	60.09310345	24	19	24	43	25
9457	4548	4577	29	AGCACTGGCTCAGAGTCGTCTTCATCAAAT	61.62	7301	4596	4624	28	GAACAACAGCCCTTGAGACAACTACAGCA	61.50689655	24	8	35	43	19
9489	4952	4981	29	TATTACAACATCACAGTTACCAGACACAAA	56.15333333	7339	4983	5011	28	GTGTTGTCTGTAGTAATGATTTGTGGTTC	57.26551724	24	17	26	43	2
9959	14169	14198	29	ACACACAACAGCATCGTCAGAGAGTATCAT	60.25333333	7872	14221	14249	28	TATGCGTAAAACTCATTCACAAAGTCTGT	55.85172414	24	8	35	43	23
9062	944	973	29	CTGGTTCAATCTGTCAAGCAGCAGCAAAGC	62.98666667	6887	976	1004	28	GAGCAGCATCACCGCCATTGCCAGCCATT	65.74827586	24	29	15	44	3
9422	4220	4249	29	CAACGAGCAAAAGGTGTGAGTAAACTGTTA	58.88666667	7261	4272	4300	28	AACAAAGTGAACACCCTTGGAGAGTGCTA	60.09310345	24	20	24	44	23
9961	14171	14200	29	ACACAACAGCATCGTCAGAGAGTATCATCA	60.25333333	7872	14221	14249	28	TATGCGTAAAACTCATTCACAAAGTCTGT	55.85172414	24	9	35	44	21
9968	14178	14207	29	AGCATCGTCAGAGAGTATCATCATTGAGAA	58.88666667	7872	14221	14249	28	TATGCGTAAAACTCATTCACAAAGTCTGT	55.85172414	24	9	35	44	14
10259	19510	19539	29	CTGAAAAAGTCTGTCCTGGTTGAATGCGAA	60.25333333	8197	19554	19582	28	GGTGTCTTAGGATTGGCTGTATCAACCTT	60.09310345	24	30	14	44	15
10301	19870	19899	29	TAGAGGTTTGTGGTGGTTGGTAAAGAACAT	58.88666667	8256	19924	19952	28	TGAGAGCCTTTGCGAGATGACAACAAGCA	61.50689655	24	39	5	44	25
9088	976	1005	29	GAGCAGCATCACCGCCATTGCCAGCCATTC	67.08666667	6892	1011	1039	28	GGAGAAGTTCCCCTACTGCTGCCTGGAGT	65.74827586	24	17	28	45	6
9089	977	1006	29	AGCAGCATCACCGCCATTGCCAGCCATTCT	65.72	6892	1011	1039	28	GGAGAAGTTCCCCTACTGCTGCCTGGAGT	65.74827586	24	17	28	45	5
9120	1199	1228	29	ATCTTTTGGTGTATTCAAGGCTCCCTCAGT	60.25333333	6939	1248	1276	28	TCTTTGTTAGCACCATAGGGAAGTCCAGC	61.50689655	24	24	21	45	20
9121	1200	1229	29	TCTTTTGGTGTATTCAAGGCTCCCTCAGTT	60.25333333	6939	1248	1276	28	TCTTTGTTAGCACCATAGGGAAGTCCAGC	61.50689655	24	24	21	45	19
9262	2805	2834	29	AACCTGAGTCACCTGCTACACGCTGCGAAG	65.72	7109	2859	2887	28	TTCGTGATGTAGCAACAGTGATTTCTTTA	55.85172414	24	10	35	45	25
9597	6621	6650	29	TCAGTAGTGTCAGCAATGTCTCTGCCAAAT	60.25333333	7466	6675	6703	28	TTAGACTCAGTAAGAACACCTGTGCCTGT	60.09310345	24	27	18	45	25
10150	18177	18206	29	CTAAACTCCTGTGTAGAAACTAAGTAATCA	56.15333333	8103	18221	18249	28	CAGTCTAAAGTAGCGGTTGAGTAAACAAA	57.26551724	24	45	0	45	15
10259	19510	19539	29	CTGAAAAAGTCTGTCCTGGTTGAATGCGAA	60.25333333	8196	19552	19580	28	TAGGTGTCTTAGGATTGGCTGTATCAACC	60.09310345	24	30	15	45	13
10300	19869	19898	29	ATAGAGGTTTGTGGTGGTTGGTAAAGAACA	58.88666667	8255	19923	19951	28	TTGAGAGCCTTTGCGAGATGACAACAAGC	61.50689655	24	42	3	45	25
10878	28390	28419	29	GGCAACCAACATAAGAGAACACACAGCCTC	62.98666667	8847	28424	28452	28	GGCAATAGTGCGACCACCCTTACGAAGAA	62.92068966	24	43	2	45	5
9120	1199	1228	29	ATCTTTTGGTGTATTCAAGGCTCCCTCAGT	60.25333333	6938	1247	1275	28	GTCTTTGTTAGCACCATAGGGAAGTCCAG	61.50689655	24	24	22	46	19
9265	2842	2871	29	TTTGTAATAAGAAAGCGTTCGTGATGTAGC	57.52	7124	2874	2902	28	CAGTGATTTCTTTAGGCAGGTCCTTGATG	60.09310345	24	7	39	46	3
9966	14176	14205	29	ACAGCATCGTCAGAGAGTATCATCATTGAG	60.25333333	7872	14221	14249	28	TATGCGTAAAACTCATTCACAAAGTCTGT	55.85172414	24	11	35	46	16
10037	15750	15779	29	ATAATAAGAATCTACAACAGGAACTCCACT	56.15333333	7964	15800	15828	28	AATCACCGAAATCATACCAGTTACCATTG	57.26551724	24	32	14	46	21
10258	19509	19538	29	ACTGAAAAAGTCTGTCCTGGTTGAATGCGA	60.25333333	8196	19552	19580	28	TAGGTGTCTTAGGATTGGCTGTATCAACC	60.09310345	24	31	15	46	14
10260	19511	19540	29	TGAAAAAGTCTGTCCTGGTTGAATGCGAAC	60.25333333	8195	19551	19579	28	TTAGGTGTCTTAGGATTGGCTGTATCAAC	58.67931034	24	28	18	46	11
9967	14177	14206	29	CAGCATCGTCAGAGAGTATCATCATTGAGA	60.25333333	7872	14221	14249	28	TATGCGTAAAACTCATTCACAAAGTCTGT	55.85172414	24	12	35	47	15
10305	19874	19903	29	GGTTTGTGGTGGTTGGTAAAGAACATCAGA	60.25333333	8258	19926	19954	28	AGAGCCTTTGCGAGATGACAACAAGCAGC	62.92068966	24	40	7	47	23
9418	4216	4245	29	GCAGCAACGAGCAAAAGGTGTGAGTAAACT	61.62	7259	4270	4298	28	CAAACAAAGTGAACACCCTTGGAGAGTGC	61.50689655	24	17	31	48	25
10259	19510	19539	29	CTGAAAAAGTCTGTCCTGGTTGAATGCGAA	60.25333333	8195	19551	19579	28	TTAGGTGTCTTAGGATTGGCTGTATCAAC	58.67931034	24	30	18	48	12
10879	28391	28420	29	GCAACCAACATAAGAGAACACACAGCCTCC	62.98666667	8848	28425	28453	28	GCAATAGTGCGACCACCCTTACGAAGAAT	61.50689655	24	46	2	48	5
9419	4217	4246	29	CAGCAACGAGCAAAAGGTGTGAGTAAACTG	61.62	7260	4271	4299	28	AAACAAAGTGAACACCCTTGGAGAGTGCT	60.09310345	24	19	30	49	25
9420	4218	4247	29	AGCAACGAGCAAAAGGTGTGAGTAAACTGT	60.25333333	7260	4271	4299	28	AAACAAAGTGAACACCCTTGGAGAGTGCT	60.09310345	24	19	30	49	24
9421	4219	4248	29	GCAACGAGCAAAAGGTGTGAGTAAACTGTT	60.25333333	7260	4271	4299	28	AAACAAAGTGAACACCCTTGGAGAGTGCT	60.09310345	24	19	30	49	23
9487	4950	4979	29	CCTATTACAACATCACAGTTACCAGACACA	58.88666667	7340	4984	5012	28	TGTTGTCTGTAGTAATGATTTGTGGTTCA	55.85172414	24	24	25	49	5
9488	4951	4980	29	CTATTACAACATCACAGTTACCAGACACAA	57.52	7337	4981	5009	28	ATGTGTTGTCTGTAGTAATGATTTGTGGT	55.85172414	24	24	25	49	1
9488	4951	4980	29	CTATTACAACATCACAGTTACCAGACACAA	57.52	7338	4982	5010	28	TGTGTTGTCTGTAGTAATGATTTGTGGTT	55.85172414	24	24	25	49	2
9864	11270	11299	29	CAAAATACTTCATAGATGTCAACTCAAAGC	56.15333333	7751	11301	11329	28	ATGTGCCCATAAGACAAATACGACTCTGT	58.67931034	24	32	17	49	2
9969	14179	14208	29	GCATCGTCAGAGAGTATCATCATTGAGAAA	58.88666667	7872	14221	14249	28	TATGCGTAAAACTCATTCACAAAGTCTGT	55.85172414	24	14	35	49	13
10255	19506	19535	29	AACACTGAAAAAGTCTGTCCTGGTTGAATG	58.88666667	8192	19548	19576	28	TACTTAGGTGTCTTAGGATTGGCTGTATC	58.67931034	24	38	11	49	13
10258	19509	19538	29	ACTGAAAAAGTCTGTCCTGGTTGAATGCGA	60.25333333	8195	19551	19579	28	TTAGGTGTCTTAGGATTGGCTGTATCAAC	58.67931034	24	31	18	49	13
10260	19511	19540	29	TGAAAAAGTCTGTCCTGGTTGAATGCGAAC	60.25333333	8194	19550	19578	28	CTTAGGTGTCTTAGGATTGGCTGTATCAA	58.67931034	24	28	21	49	10
10303	19872	19901	29	GAGGTTTGTGGTGGTTGGTAAAGAACATCA	60.25333333	8258	19926	19954	28	AGAGCCTTTGCGAGATGACAACAAGCAGC	62.92068966	24	42	7	49	25
10796	27698	27727	29	TTCCCAACCGTCTCTAAGAAACTCTACACC	61.62	8762	27738	27766	28	TTCTCTTCAAGCCAATCAAGGACGGGTTT	60.09310345	24	16	33	49	11
10796	27698	27727	29	TTCCCAACCGTCTCTAAGAAACTCTACACC	61.62	8763	27739	27767	28	TCTCTTCAAGCCAATCAAGGACGGGTTTG	61.50689655	24	16	33	49	12
9420	4218	4247	29	AGCAACGAGCAAAAGGTGTGAGTAAACTGT	60.25333333	7259	4270	4298	28	CAAACAAAGTGAACACCCTTGGAGAGTGC	61.50689655	24	19	31	50	23
9421	4219	4248	29	GCAACGAGCAAAAGGTGTGAGTAAACTGTT	60.25333333	7259	4270	4298	28	CAAACAAAGTGAACACCCTTGGAGAGTGC	61.50689655	24	19	31	50	22
9486	4949	4978	29	TCCTATTACAACATCACAGTTACCAGACAC	58.88666667	7339	4983	5011	28	GTGTTGTCTGTAGTAATGATTTGTGGTTC	57.26551724	24	24	26	50	5
9487	4950	4979	29	CCTATTACAACATCACAGTTACCAGACACA	58.88666667	7339	4983	5011	28	GTGTTGTCTGTAGTAATGATTTGTGGTTC	57.26551724	24	24	26	50	4
9488	4951	4980	29	CTATTACAACATCACAGTTACCAGACACAA	57.52	7339	4983	5011	28	GTGTTGTCTGTAGTAATGATTTGTGGTTC	57.26551724	24	24	26	50	3
9740	9161	9190	29	TTTGAAGGTCACACTTTTCTAATAGCATTC	56.15333333	7617	9198	9226	28	TTTGTAAAGATTAGGCATAGCAACACCCG	58.67931034	24	40	10	50	8
10257	19508	19537	29	CACTGAAAAAGTCTGTCCTGGTTGAATGCG	61.62	8197	19554	19582	28	GGTGTCTTAGGATTGGCTGTATCAACCTT	60.09310345	24	36	14	50	17
10260	19511	19540	29	TGAAAAAGTCTGTCCTGGTTGAATGCGAAC	60.25333333	8193	19549	19577	28	ACTTAGGTGTCTTAGGATTGGCTGTATCA	58.67931034	24	28	22	50	9
10880	28392	28421	29	CAACCAACATAAGAGAACACACAGCCTCCA	61.62	8848	28425	28453	28	GCAATAGTGCGACCACCCTTACGAAGAAT	61.50689655	24	48	2	50	4
9422	4220	4249	29	CAACGAGCAAAAGGTGTGAGTAAACTGTTA	58.88666667	7259	4270	4298	28	CAAACAAAGTGAACACCCTTGGAGAGTGC	61.50689655	24	20	31	51	21
9485	4948	4977	29	TTCCTATTACAACATCACAGTTACCAGACA	57.52	7340	4984	5012	28	TGTTGTCTGTAGTAATGATTTGTGGTTCA	55.85172414	24	26	25	51	7
10257	19508	19537	29	CACTGAAAAAGTCTGTCCTGGTTGAATGCG	61.62	8196	19552	19580	28	TAGGTGTCTTAGGATTGGCTGTATCAACC	60.09310345	24	36	15	51	15
10259	19510	19539	29	CTGAAAAAGTCTGTCCTGGTTGAATGCGAA	60.25333333	8194	19550	19578	28	CTTAGGTGTCTTAGGATTGGCTGTATCAA	58.67931034	24	30	21	51	11
10796	27698	27727	29	TTCCCAACCGTCTCTAAGAAACTCTACACC	61.62	8759	27735	27763	28	AACTTCTCTTCAAGCCAATCAAGGACGGG	61.50689655	24	16	35	51	8
10797	27699	27728	29	TCCCAACCGTCTCTAAGAAACTCTACACCT	61.62	8763	27739	27767	28	TCTCTTCAAGCCAATCAAGGACGGGTTTG	61.50689655	24	18	33	51	11
9084	966	995	29	AGCAAAGCAAGAGCAGCATCACCGCCATTG	64.35333333	6892	1011	1039	28	GGAGAAGTTCCCCTACTGCTGCCTGGAGT	65.74827586	24	24	28	52	16
9102	1070	1099	29	TGAGGAACGAGAAGAGGCTTGACTGCCGCC	67.08666667	6920	1118	1146	28	GAAGCCTTTTGGCAATGTTGTTCCTTGAG	60.09310345	24	15	37	52	19
9485	4948	4977	29	TTCCTATTACAACATCACAGTTACCAGACA	57.52	7339	4983	5011	28	GTGTTGTCTGTAGTAATGATTTGTGGTTC	57.26551724	24	26	26	52	6
10258	19509	19538	29	ACTGAAAAAGTCTGTCCTGGTTGAATGCGA	60.25333333	8194	19550	19578	28	CTTAGGTGTCTTAGGATTGGCTGTATCAA	58.67931034	24	31	21	52	12
10259	19510	19539	29	CTGAAAAAGTCTGTCCTGGTTGAATGCGAA	60.25333333	8193	19549	19577	28	ACTTAGGTGTCTTAGGATTGGCTGTATCA	58.67931034	24	30	22	52	10
10796	27698	27727	29	TTCCCAACCGTCTCTAAGAAACTCTACACC	61.62	8758	27734	27762	28	AAACTTCTCTTCAAGCCAATCAAGGACGG	60.09310345	24	16	36	52	7
10796	27698	27727	29	TTCCCAACCGTCTCTAAGAAACTCTACACC	61.62	8760	27736	27764	28	ACTTCTCTTCAAGCCAATCAAGGACGGGT	61.50689655	24	16	36	52	9
9421	4219	4248	29	GCAACGAGCAAAAGGTGTGAGTAAACTGTT	60.25333333	7258	4269	4297	28	GCAAACAAAGTGAACACCCTTGGAGAGTG	61.50689655	24	19	34	53	21
10255	19506	19535	29	AACACTGAAAAAGTCTGTCCTGGTTGAATG	58.88666667	8196	19552	19580	28	TAGGTGTCTTAGGATTGGCTGTATCAACC	60.09310345	24	38	15	53	17
10258	19509	19538	29	ACTGAAAAAGTCTGTCCTGGTTGAATGCGA	60.25333333	8193	19549	19577	28	ACTTAGGTGTCTTAGGATTGGCTGTATCA	58.67931034	24	31	22	53	11
10643	26626	26655	29	TTGTTTGAATAGTAGTTGTCTGATTGTCCT	56.15333333	8612	26676	26704	28	ACAGTTTGTTGACTATCATCATCTAACCA	55.85172414	24	24	29	53	21
10797	27699	27728	29	TCCCAACCGTCTCTAAGAAACTCTACACCT	61.62	8759	27735	27763	28	AACTTCTCTTCAAGCCAATCAAGGACGGG	61.50689655	24	18	35	53	7
9097	1065	1094	29	CGTGATGAGGAACGAGAAGAGGCTTGACTG	64.35333333	6912	1110	1138	28	TCTGCGTAGAAGCCTTTTGGCAATGTTGT	60.09310345	24	19	35	54	16
9155	1555	1584	29	TGCCAGTTGAATCTGAGGGTCCACCAAACG	64.35333333	6970	1606	1634	28	GATTTTGGGGTCCATTATCAGACATTTTA	55.85172414	24	14	40	54	22
9264	2841	2870	29	ATTTGTAATAAGAAAGCGTTCGTGATGTAG	56.15333333	7124	2874	2902	28	CAGTGATTTCTTTAGGCAGGTCCTTGATG	60.09310345	24	15	39	54	4
10256	19507	19536	29	ACACTGAAAAAGTCTGTCCTGGTTGAATGC	60.25333333	8196	19552	19580	28	TAGGTGTCTTAGGATTGGCTGTATCAACC	60.09310345	24	39	15	54	16
10257	19508	19537	29	CACTGAAAAAGTCTGTCCTGGTTGAATGCG	61.62	8195	19551	19579	28	TTAGGTGTCTTAGGATTGGCTGTATCAAC	58.67931034	24	36	18	54	14
10306	19875	19904	29	GTTTGTGGTGGTTGGTAAAGAACATCAGAA	58.88666667	8257	19925	19953	28	GAGAGCCTTTGCGAGATGACAACAAGCAG	62.92068966	24	46	8	54	21
10643	26626	26655	29	TTGTTTGAATAGTAGTTGTCTGATTGTCCT	56.15333333	8614	26679	26707	28	GTTTGTTGACTATCATCATCTAACCAATC	55.85172414	24	24	30	54	24
10797	27699	27728	29	TCCCAACCGTCTCTAAGAAACTCTACACCT	61.62	8760	27736	27764	28	ACTTCTCTTCAAGCCAATCAAGGACGGGT	61.50689655	24	18	36	54	8
10253	19504	19533	29	CTAACACTGAAAAAGTCTGTCCTGGTTGAA	58.88666667	8196	19552	19580	28	TAGGTGTCTTAGGATTGGCTGTATCAACC	60.09310345	24	40	15	55	19
10307	19876	19905	29	TTTGTGGTGGTTGGTAAAGAACATCAGAAC	58.88666667	8258	19926	19954	28	AGAGCCTTTGCGAGATGACAACAAGCAGC	62.92068966	24	48	7	55	21
10643	26626	26655	29	TTGTTTGAATAGTAGTTGTCTGATTGTCCT	56.15333333	8613	26677	26705	28	CAGTTTGTTGACTATCATCATCTAACCAA	55.85172414	24	24	31	55	22
10798	27700	27729	29	CCCAACCGTCTCTAAGAAACTCTACACCTT	61.62	8763	27739	27767	28	TCTCTTCAAGCCAATCAAGGACGGGTTTG	61.50689655	24	22	33	55	10
9082	964	993	29	GCAGCAAAGCAAGAGCAGCATCACCGCCAT	65.72	6891	1010	1038	28	AGGAGAAGTTCCCCTACTGCTGCCTGGAG	65.74827586	24	31	25	56	17
9083	965	994	29	CAGCAAAGCAAGAGCAGCATCACCGCCATT	64.35333333	6891	1010	1038	28	AGGAGAAGTTCCCCTACTGCTGCCTGGAG	65.74827586	24	31	25	56	16
9090	978	1007	29	GCAGCATCACCGCCATTGCCAGCCATTCTA	65.72	6893	1012	1040	28	GAGAAGTTCCCCTACTGCTGCCTGGAGTT	64.33448276	24	14	42	56	5
9264	2841	2870	29	ATTTGTAATAAGAAAGCGTTCGTGATGTAG	56.15333333	7123	2873	2901	28	ACAGTGATTTCTTTAGGCAGGTCCTTGAT	58.67931034	24	15	41	56	3
10255	19506	19535	29	AACACTGAAAAAGTCTGTCCTGGTTGAATG	58.88666667	8195	19551	19579	28	TTAGGTGTCTTAGGATTGGCTGTATCAAC	58.67931034	24	38	18	56	16
10307	19876	19905	29	TTTGTGGTGGTTGGTAAAGAACATCAGAAC	58.88666667	8257	19925	19953	28	GAGAGCCTTTGCGAGATGACAACAAGCAG	62.92068966	24	48	8	56	20
10881	28393	28422	29	AACCAACATAAGAGAACACACAGCCTCCAA	60.25333333	8848	28425	28453	28	GCAATAGTGCGACCACCCTTACGAAGAAT	61.50689655	24	54	2	56	3
9154	1554	1583	29	CTGCCAGTTGAATCTGAGGGTCCACCAAAC	64.35333333	6970	1606	1634	28	GATTTTGGGGTCCATTATCAGACATTTTA	55.85172414	24	17	40	57	23
10252	19503	19532	29	GCTAACACTGAAAAAGTCTGTCCTGGTTGA	60.25333333	8196	19552	19580	28	TAGGTGTCTTAGGATTGGCTGTATCAACC	60.09310345	24	42	15	57	20
10256	19507	19536	29	ACACTGAAAAAGTCTGTCCTGGTTGAATGC	60.25333333	8195	19551	19579	28	TTAGGTGTCTTAGGATTGGCTGTATCAAC	58.67931034	24	39	18	57	15
10257	19508	19537	29	CACTGAAAAAGTCTGTCCTGGTTGAATGCG	61.62	8194	19550	19578	28	CTTAGGTGTCTTAGGATTGGCTGTATCAA	58.67931034	24	36	21	57	13
10644	26627	26656	29	TGTTTGAATAGTAGTTGTCTGATTGTCCTC	57.52	8613	26677	26705	28	CAGTTTGTTGACTATCATCATCTAACCAA	55.85172414	24	26	31	57	21
10798	27700	27729	29	CCCAACCGTCTCTAAGAAACTCTACACCTT	61.62	8759	27735	27763	28	AACTTCTCTTCAAGCCAATCAAGGACGGG	61.50689655	24	22	35	57	6
10881	28393	28422	29	AACCAACATAAGAGAACACACAGCCTCCAA	60.25333333	8849	28426	28454	28	CAATAGTGCGACCACCCTTACGAAGAATG	61.50689655	24	54	3	57	4
10881	28393	28422	29	AACCAACATAAGAGAACACACAGCCTCCAA	60.25333333	8850	28427	28455	28	AATAGTGCGACCACCCTTACGAAGAATGG	61.50689655	24	54	3	57	5
9155	1555	1584	29	TGCCAGTTGAATCTGAGGGTCCACCAAACG	64.35333333	6972	1608	1636	28	TTTTGGGGTCCATTATCAGACATTTTAGT	55.85172414	24	14	44	58	24
9694	8172	8201	29	GGTAAGAACAAGTCCTGAGTTGAATGTAAA	57.52	7566	8213	8241	28	GAAAACTTTGTCAGGGTAATAAACACCAC	57.26551724	24	35	23	58	12
9813	10231	10260	29	TGTCCATCAAAGTGTCCCTTATTTACAACA	57.52	7699	10277	10305	28	CTAAACTCTGAAGTCTTGTAAAAGTGTTC	55.85172414	24	28	30	58	17
9814	10232	10261	29	GTCCATCAAAGTGTCCCTTATTTACAACAT	57.52	7700	10278	10306	28	TAAACTCTGAAGTCTTGTAAAAGTGTTCC	55.85172414	24	27	31	58	17
10257	19508	19537	29	CACTGAAAAAGTCTGTCCTGGTTGAATGCG	61.62	8193	19549	19577	28	ACTTAGGTGTCTTAGGATTGGCTGTATCA	58.67931034	24	36	22	58	12
10796	27698	27727	29	TTCCCAACCGTCTCTAAGAAACTCTACACC	61.62	8757	27733	27761	28	TAAACTTCTCTTCAAGCCAATCAAGGACG	58.67931034	24	16	42	58	6
10798	27700	27729	29	CCCAACCGTCTCTAAGAAACTCTACACCTT	61.62	8758	27734	27762	28	AAACTTCTCTTCAAGCCAATCAAGGACGG	60.09310345	24	22	36	58	5
9083	965	994	29	CAGCAAAGCAAGAGCAGCATCACCGCCATT	64.35333333	6892	1011	1039	28	GGAGAAGTTCCCCTACTGCTGCCTGGAGT	65.74827586	24	31	28	59	17
9088	976	1005	29	GAGCAGCATCACCGCCATTGCCAGCCATTC	67.08666667	6893	1012	1040	28	GAGAAGTTCCCCTACTGCTGCCTGGAGTT	64.33448276	24	17	42	59	7
9089	977	1006	29	AGCAGCATCACCGCCATTGCCAGCCATTCT	65.72	6893	1012	1040	28	GAGAAGTTCCCCTACTGCTGCCTGGAGTT	64.33448276	24	17	42	59	6
9155	1555	1584	29	TGCCAGTTGAATCTGAGGGTCCACCAAACG	64.35333333	6971	1607	1635	28	ATTTTGGGGTCCATTATCAGACATTTTAG	55.85172414	24	14	45	59	23
9813	10231	10260	29	TGTCCATCAAAGTGTCCCTTATTTACAACA	57.52	7701	10279	10307	28	AAACTCTGAAGTCTTGTAAAAGTGTTCCA	55.85172414	24	28	31	59	19
10255	19506	19535	29	AACACTGAAAAAGTCTGTCCTGGTTGAATG	58.88666667	8194	19550	19578	28	CTTAGGTGTCTTAGGATTGGCTGTATCAA	58.67931034	24	38	21	59	15
9086	974	1003	29	AAGAGCAGCATCACCGCCATTGCCAGCCAT	65.72	6894	1013	1041	28	AGAAGTTCCCCTACTGCTGCCTGGAGTTG	64.33448276	24	13	47	60	10
9102	1070	1099	29	TGAGGAACGAGAAGAGGCTTGACTGCCGCC	67.08666667	6916	1114	1142	28	CGTAGAAGCCTTTTGGCAATGTTGTTCCT	60.09310345	24	15	45	60	15
10252	19503	19532	29	GCTAACACTGAAAAAGTCTGTCCTGGTTGA	60.25333333	8195	19551	19579	28	TTAGGTGTCTTAGGATTGGCTGTATCAAC	58.67931034	24	42	18	60	19
10256	19507	19536	29	ACACTGAAAAAGTCTGTCCTGGTTGAATGC	60.25333333	8194	19550	19578	28	CTTAGGTGTCTTAGGATTGGCTGTATCAA	58.67931034	24	39	21	60	14
10663	26646	26675	29	TGATTGTCCTCACTGCCGTCTTGTTGACCA	62.98666667	8615	26682	26710	28	TGTTGACTATCATCATCTAACCAATCTTC	55.85172414	24	37	23	60	7
10797	27699	27728	29	TCCCAACCGTCTCTAAGAAACTCTACACCT	61.62	8757	27733	27761	28	TAAACTTCTCTTCAAGCCAATCAAGGACG	58.67931034	24	18	42	60	5
10884	28396	28425	29	CAACATAAGAGAACACACAGCCTCCAAAGG	61.62	8850	28427	28455	28	AATAGTGCGACCACCCTTACGAAGAATGG	61.50689655	24	57	3	60	2
9090	978	1007	29	GCAGCATCACCGCCATTGCCAGCCATTCTA	65.72	6894	1013	1041	28	AGAAGTTCCCCTACTGCTGCCTGGAGTTG	64.33448276	24	14	47	61	6
9154	1554	1583	29	CTGCCAGTTGAATCTGAGGGTCCACCAAAC	64.35333333	6972	1608	1636	28	TTTTGGGGTCCATTATCAGACATTTTAGT	55.85172414	24	17	44	61	25
9815	10233	10262	29	TCCATCAAAGTGTCCCTTATTTACAACATT	56.15333333	7699	10277	10305	28	CTAAACTCTGAAGTCTTGTAAAAGTGTTC	55.85172414	24	31	30	61	15
9958	14168	14197	29	AACACACAACAGCATCGTCAGAGAGTATCA	60.25333333	7872	14221	14249	28	TATGCGTAAAACTCATTCACAAAGTCTGT	55.85172414	24	26	35	61	24
10254	19505	19534	29	TAACACTGAAAAAGTCTGTCCTGGTTGAAT	57.52	8194	19550	19578	28	CTTAGGTGTCTTAGGATTGGCTGTATCAA	58.67931034	24	40	21	61	16
10877	28389	28418	29	TGGCAACCAACATAAGAGAACACACAGCCT	61.62	8851	28437	28465	28	CCACCCTTACGAAGAATGGTTTTCAAGCC	61.50689655	24	39	22	61	19
9087	975	1004	29	AGAGCAGCATCACCGCCATTGCCAGCCATT	65.72	6894	1013	1041	28	AGAAGTTCCCCTACTGCTGCCTGGAGTTG	64.33448276	24	15	47	62	9
9154	1554	1583	29	CTGCCAGTTGAATCTGAGGGTCCACCAAAC	64.35333333	6971	1607	1635	28	ATTTTGGGGTCCATTATCAGACATTTTAG	55.85172414	24	17	45	62	24
10253	19504	19533	29	CTAACACTGAAAAAGTCTGTCCTGGTTGAA	58.88666667	8193	19549	19577	28	ACTTAGGTGTCTTAGGATTGGCTGTATCA	58.67931034	24	40	22	62	16
10254	19505	19534	29	TAACACTGAAAAAGTCTGTCCTGGTTGAAT	57.52	8193	19549	19577	28	ACTTAGGTGTCTTAGGATTGGCTGTATCA	58.67931034	24	40	22	62	15
10518	23428	23457	29	CTTCGGTAGTTTTCACATTACACTCAAGAA	57.52	8467	23475	23503	28	GGATTTTCCACTACTTCTTCAGAGACTGG	60.09310345	24	21	41	62	18
10519	23429	23458	29	TTCGGTAGTTTTCACATTACACTCAAGAAC	57.52	8470	23478	23506	28	TTTTCCACTACTTCTTCAGAGACTGGTTT	57.26551724	24	22	40	62	20
9085	973	1002	29	CAAGAGCAGCATCACCGCCATTGCCAGCCA	67.08666667	6894	1013	1041	28	AGAAGTTCCCCTACTGCTGCCTGGAGTTG	64.33448276	24	16	47	63	11
9114	1115	1144	29	GTAGAAGCCTTTTGGCAATGTTGTTCCTTG	60.25333333	6924	1166	1194	28	AGCATTGTTAGCAGGATTGCGGGTGCCAA	62.92068966	24	50	13	63	22
9264	2841	2870	29	ATTTGTAATAAGAAAGCGTTCGTGATGTAG	56.15333333	7122	2872	2900	28	AACAGTGATTTCTTTAGGCAGGTCCTTGA	58.67931034	24	15	48	63	2
9696	8174	8203	29	TAAGAACAAGTCCTGAGTTGAATGTAAAAC	56.15333333	7565	8212	8240	28	TGAAAACTTTGTCAGGGTAATAAACACCA	55.85172414	24	40	23	63	9
10303	19872	19901	29	GAGGTTTGTGGTGGTTGGTAAAGAACATCA	60.25333333	8252	19914	19942	28	CTGAAGTCATTGAGAGCCTTTGCGAGATG	61.50689655	24	42	21	63	13
10802	27704	27733	29	ACCGTCTCTAAGAAACTCTACACCTTCCTT	60.25333333	8758	27734	27762	28	AAACTTCTCTTCAAGCCAATCAAGGACGG	60.09310345	24	27	36	63	1
10802	27704	27733	29	ACCGTCTCTAAGAAACTCTACACCTTCCTT	60.25333333	8760	27736	27764	28	ACTTCTCTTCAAGCCAATCAAGGACGGGT	61.50689655	24	27	36	63	3
10883	28395	28424	29	CCAACATAAGAGAACACACAGCCTCCAAAG	61.62	8850	28427	28455	28	AATAGTGCGACCACCCTTACGAAGAATGG	61.50689655	24	60	3	63	3
9741	9162	9191	29	TTGAAGGTCACACTTTTCTAATAGCATTCT	56.15333333	7617	9198	9226	28	TTTGTAAAGATTAGGCATAGCAACACCCG	58.67931034	24	54	10	64	7
10518	23428	23457	29	CTTCGGTAGTTTTCACATTACACTCAAGAA	57.52	8472	23480	23508	28	TTCCACTACTTCTTCAGAGACTGGTTTTA	57.26551724	24	21	43	64	23
10798	27700	27729	29	CCCAACCGTCTCTAAGAAACTCTACACCTT	61.62	8757	27733	27761	28	TAAACTTCTCTTCAAGCCAATCAAGGACG	58.67931034	24	22	42	64	4
9080	962	991	29	CAGCAGCAAAGCAAGAGCAGCATCACCGCC	67.08666667	6891	1010	1038	28	AGGAGAAGTTCCCCTACTGCTGCCTGGAG	65.74827586	24	40	25	65	19
9086	974	1003	29	AAGAGCAGCATCACCGCCATTGCCAGCCAT	65.72	6895	1014	1042	28	GAAGTTCCCCTACTGCTGCCTGGAGTTGA	64.33448276	24	13	52	65	11
9101	1069	1098	29	ATGAGGAACGAGAAGAGGCTTGACTGCCGC	65.72	6918	1116	1144	28	TAGAAGCCTTTTGGCAATGTTGTTCCTTG	58.67931034	24	17	48	65	18
9816	10234	10263	29	CCATCAAAGTGTCCCTTATTTACAACATTA	56.15333333	7699	10277	10305	28	CTAAACTCTGAAGTCTTGTAAAAGTGTTC	55.85172414	24	35	30	65	14
10518	23428	23457	29	CTTCGGTAGTTTTCACATTACACTCAAGAA	57.52	8469	23477	23505	28	ATTTTCCACTACTTCTTCAGAGACTGGTT	57.26551724	24	21	44	65	20
10519	23429	23458	29	TTCGGTAGTTTTCACATTACACTCAAGAAC	57.52	8472	23480	23508	28	TTCCACTACTTCTTCAGAGACTGGTTTTA	57.26551724	24	22	43	65	22
10519	23429	23458	29	TTCGGTAGTTTTCACATTACACTCAAGAAC	57.52	8473	23481	23509	28	TCCACTACTTCTTCAGAGACTGGTTTTAG	58.67931034	24	22	43	65	23
10520	23430	23459	29	TCGGTAGTTTTCACATTACACTCAAGAACG	58.88666667	8475	23483	23511	28	CACTACTTCTTCAGAGACTGGTTTTAGAT	57.26551724	24	22	43	65	24
9084	966	995	29	AGCAAAGCAAGAGCAGCATCACCGCCATTG	64.35333333	6893	1012	1040	28	GAGAAGTTCCCCTACTGCTGCCTGGAGTT	64.33448276	24	24	42	66	17
9811	10227	10256	29	CTGTTGTCCATCAAAGTGTCCCTTATTTAC	58.88666667	7702	10280	10308	28	AACTCTGAAGTCTTGTAAAAGTGTTCCAG	57.26551724	24	19	47	66	24
9999	15122	15151	29	CATTACCATCCTGAGCAAAGAAGAAGTGTT	58.88666667	7908	15176	15204	28	TAAAGAAACCCTTAGACACAGCAAAGTCA	57.26551724	24	42	24	66	25
10518	23428	23457	29	CTTCGGTAGTTTTCACATTACACTCAAGAA	57.52	8468	23476	23504	28	GATTTTCCACTACTTCTTCAGAGACTGGT	58.67931034	24	21	45	66	19
10520	23430	23459	29	TCGGTAGTTTTCACATTACACTCAAGAACG	58.88666667	8469	23477	23505	28	ATTTTCCACTACTTCTTCAGAGACTGGTT	57.26551724	24	22	44	66	18
9087	975	1004	29	AGAGCAGCATCACCGCCATTGCCAGCCATT	65.72	6895	1014	1042	28	GAAGTTCCCCTACTGCTGCCTGGAGTTGA	64.33448276	24	15	52	67	10
10305	19874	19903	29	GGTTTGTGGTGGTTGGTAAAGAACATCAGA	60.25333333	8250	19912	19940	28	TACTGAAGTCATTGAGAGCCTTTGCGAGA	60.09310345	24	40	27	67	9
10306	19875	19904	29	GTTTGTGGTGGTTGGTAAAGAACATCAGAA	58.88666667	8252	19914	19942	28	CTGAAGTCATTGAGAGCCTTTGCGAGATG	61.50689655	24	46	21	67	10
10518	23428	23457	29	CTTCGGTAGTTTTCACATTACACTCAAGAA	57.52	8474	23482	23510	28	CCACTACTTCTTCAGAGACTGGTTTTAGA	58.67931034	24	21	46	67	25
10519	23429	23458	29	TTCGGTAGTTTTCACATTACACTCAAGAAC	57.52	8468	23476	23504	28	GATTTTCCACTACTTCTTCAGAGACTGGT	58.67931034	24	22	45	67	18
10663	26646	26675	29	TGATTGTCCTCACTGCCGTCTTGTTGACCA	62.98666667	8614	26679	26707	28	GTTTGTTGACTATCATCATCTAACCAATC	55.85172414	24	37	30	67	4
9085	973	1002	29	CAAGAGCAGCATCACCGCCATTGCCAGCCA	67.08666667	6895	1014	1042	28	GAAGTTCCCCTACTGCTGCCTGGAGTTGA	64.33448276	24	16	52	68	12
9343	3872	3901	29	GCTGGTAATAGTCTGAAGTGAAGTAACTGT	58.88666667	7187	3908	3936	28	CAACACAGTCTTTTACTCCAGATTCCCAT	58.67931034	24	36	32	68	7
9343	3872	3901	29	GCTGGTAATAGTCTGAAGTGAAGTAACTGT	58.88666667	7189	3910	3938	28	ACACAGTCTTTTACTCCAGATTCCCATTT	57.26551724	24	36	32	68	9
10000	15123	15152	29	ATTACCATCCTGAGCAAAGAAGAAGTGTTT	57.52	7909	15177	15205	28	AAAGAAACCCTTAGACACAGCAAAGTCAT	57.26551724	24	45	23	68	25
10302	19871	19900	29	AGAGGTTTGTGGTGGTTGGTAAAGAACATC	60.25333333	8251	19913	19941	28	ACTGAAGTCATTGAGAGCCTTTGCGAGAT	60.09310345	24	39	29	68	13
10663	26646	26675	29	TGATTGTCCTCACTGCCGTCTTGTTGACCA	62.98666667	8613	26677	26705	28	CAGTTTGTTGACTATCATCATCTAACCAA	55.85172414	24	37	31	68	2
9088	976	1005	29	GAGCAGCATCACCGCCATTGCCAGCCATTC	67.08666667	6895	1014	1042	28	GAAGTTCCCCTACTGCTGCCTGGAGTTGA	64.33448276	24	17	52	69	9
9344	3873	3902	29	CTGGTAATAGTCTGAAGTGAAGTAACTGTG	58.88666667	7187	3908	3936	28	CAACACAGTCTTTTACTCCAGATTCCCAT	58.67931034	24	37	32	69	6
9344	3873	3902	29	CTGGTAATAGTCTGAAGTGAAGTAACTGTG	58.88666667	7189	3910	3938	28	ACACAGTCTTTTACTCCAGATTCCCATTT	57.26551724	24	37	32	69	8
9593	6617	6646	29	AGCATCAGTAGTGTCAGCAATGTCTCTGCC	62.98666667	7463	6660	6688	28	GGCAGAAACTTTTTGTTAGACTCAGTAAG	57.26551724	24	24	45	69	14
10000	15123	15152	29	ATTACCATCCTGAGCAAAGAAGAAGTGTTT	57.52	7908	15176	15204	28	TAAAGAAACCCTTAGACACAGCAAAGTCA	57.26551724	24	45	24	69	24
10305	19874	19903	29	GGTTTGTGGTGGTTGGTAAAGAACATCAGA	60.25333333	8251	19913	19941	28	ACTGAAGTCATTGAGAGCCTTTGCGAGAT	60.09310345	24	40	29	69	10
10307	19876	19905	29	TTTGTGGTGGTTGGTAAAGAACATCAGAAC	58.88666667	8252	19914	19942	28	CTGAAGTCATTGAGAGCCTTTGCGAGATG	61.50689655	24	48	21	69	9
9088	976	1005	29	GAGCAGCATCACCGCCATTGCCAGCCATTC	67.08666667	6897	1016	1044	28	AGTTCCCCTACTGCTGCCTGGAGTTGAAT	62.92068966	24	17	53	70	11
9343	3872	3901	29	GCTGGTAATAGTCTGAAGTGAAGTAACTGT	58.88666667	7186	3907	3935	28	ACAACACAGTCTTTTACTCCAGATTCCCA	58.67931034	24	36	34	70	6
9344	3873	3902	29	CTGGTAATAGTCTGAAGTGAAGTAACTGTG	58.88666667	7188	3909	3937	28	AACACAGTCTTTTACTCCAGATTCCCATT	57.26551724	24	37	33	70	7
9595	6619	6648	29	CATCAGTAGTGTCAGCAATGTCTCTGCCAA	61.62	7463	6660	6688	28	GGCAGAAACTTTTTGTTAGACTCAGTAAG	57.26551724	24	25	45	70	12
10662	26645	26674	29	CTGATTGTCCTCACTGCCGTCTTGTTGACC	64.35333333	8612	26676	26704	28	ACAGTTTGTTGACTATCATCATCTAACCA	55.85172414	24	41	29	70	2
10877	28389	28418	29	TGGCAACCAACATAAGAGAACACACAGCCT	61.62	8855	28441	28469	28	CCTTACGAAGAATGGTTTTCAAGCCAGAT	58.67931034	24	39	31	70	23
9084	966	995	29	AGCAAAGCAAGAGCAGCATCACCGCCATTG	64.35333333	6894	1013	1041	28	AGAAGTTCCCCTACTGCTGCCTGGAGTTG	64.33448276	24	24	47	71	18
9344	3873	3902	29	CTGGTAATAGTCTGAAGTGAAGTAACTGTG	58.88666667	7186	3907	3935	28	ACAACACAGTCTTTTACTCCAGATTCCCA	58.67931034	24	37	34	71	5
9345	3874	3903	29	TGGTAATAGTCTGAAGTGAAGTAACTGTGT	57.52	7189	3910	3938	28	ACACAGTCTTTTACTCCAGATTCCCATTT	57.26551724	24	39	32	71	7
9596	6620	6649	29	ATCAGTAGTGTCAGCAATGTCTCTGCCAAA	60.25333333	7463	6660	6688	28	GGCAGAAACTTTTTGTTAGACTCAGTAAG	57.26551724	24	26	45	71	11
9739	9111	9140	29	TGCGACATTCATCATTATGCCTTTAGGTAA	57.52	7608	9162	9190	28	TTGAAGGTCACACTTTTCTAATAGCATTC	55.85172414	24	35	36	71	22
9594	6618	6647	29	GCATCAGTAGTGTCAGCAATGTCTCTGCCA	62.98666667	7463	6660	6688	28	GGCAGAAACTTTTTGTTAGACTCAGTAAG	57.26551724	24	27	45	72	13
10654	26637	26666	29	GTAGTTGTCTGATTGTCCTCACTGCCGTCT	62.98666667	8618	26686	26714	28	GACTATCATCATCTAACCAATCTTCTTCT	55.85172414	24	55	17	72	20
9083	965	994	29	CAGCAAAGCAAGAGCAGCATCACCGCCATT	64.35333333	6893	1012	1040	28	GAGAAGTTCCCCTACTGCTGCCTGGAGTT	64.33448276	24	31	42	73	18
9344	3873	3902	29	CTGGTAATAGTCTGAAGTGAAGTAACTGTG	58.88666667	7190	3911	3939	28	CACAGTCTTTTACTCCAGATTCCCATTTT	57.26551724	24	37	36	73	9
9593	6617	6646	29	AGCATCAGTAGTGTCAGCAATGTCTCTGCC	62.98666667	7462	6659	6687	28	AGGCAGAAACTTTTTGTTAGACTCAGTAA	55.85172414	24	24	50	74	13
9687	8165	8194	29	AAAGAAAGGTAAGAACAAGTCCTGAGTTGA	57.52	7565	8212	8240	28	TGAAAACTTTGTCAGGGTAATAAACACCA	55.85172414	24	51	23	74	18
9743	9164	9193	29	GAAGGTCACACTTTTCTAATAGCATTCTTT	56.15333333	7617	9198	9226	28	TTTGTAAAGATTAGGCATAGCAACACCCG	58.67931034	24	64	10	74	5
9814	10232	10261	29	GTCCATCAAAGTGTCCCTTATTTACAACAT	57.52	7702	10280	10308	28	AACTCTGAAGTCTTGTAAAAGTGTTCCAG	57.26551724	24	27	47	74	19
10651	26634	26663	29	ATAGTAGTTGTCTGATTGTCCTCACTGCCG	61.62	8619	26688	26716	28	CTATCATCATCTAACCAATCTTCTTCTTG	55.85172414	24	54	20	74	25
9595	6619	6648	29	CATCAGTAGTGTCAGCAATGTCTCTGCCAA	61.62	7462	6659	6687	28	AGGCAGAAACTTTTTGTTAGACTCAGTAA	55.85172414	24	25	50	75	11
10306	19875	19904	29	GTTTGTGGTGGTTGGTAAAGAACATCAGAA	58.88666667	8251	19913	19941	28	ACTGAAGTCATTGAGAGCCTTTGCGAGAT	60.09310345	24	46	29	75	9
10654	26637	26666	29	GTAGTTGTCTGATTGTCCTCACTGCCGTCT	62.98666667	8619	26688	26716	28	CTATCATCATCTAACCAATCTTCTTCTTG	55.85172414	24	55	20	75	22
10655	26638	26667	29	TAGTTGTCTGATTGTCCTCACTGCCGTCTT	61.62	8616	26683	26711	28	GTTGACTATCATCATCTAACCAATCTTCT	55.85172414	24	54	21	75	16
9084	966	995	29	AGCAAAGCAAGAGCAGCATCACCGCCATTG	64.35333333	6895	1014	1042	28	GAAGTTCCCCTACTGCTGCCTGGAGTTGA	64.33448276	24	24	52	76	19
9084	966	995	29	AGCAAAGCAAGAGCAGCATCACCGCCATTG	64.35333333	6896	1015	1043	28	AAGTTCCCCTACTGCTGCCTGGAGTTGAA	62.92068966	24	24	52	76	20
9343	3872	3901	29	GCTGGTAATAGTCTGAAGTGAAGTAACTGT	58.88666667	7191	3912	3940	28	ACAGTCTTTTACTCCAGATTCCCATTTTT	55.85172414	24	36	40	76	11
9348	3879	3908	29	ATAGTCTGAAGTGAAGTAACTGTGTAATAC	56.15333333	7189	3910	3938	28	ACACAGTCTTTTACTCCAGATTCCCATTT	57.26551724	24	44	32	76	2
9423	4269	4298	29	GCAAACAAAGTGAACACCCTTGGAGAGTGC	62.98666667	7264	4301	4329	28	GTTGCCATCTCTTTTTGAGGGTTATGATT	57.26551724	24	34	42	76	3
9596	6620	6649	29	ATCAGTAGTGTCAGCAATGTCTCTGCCAAA	60.25333333	7462	6659	6687	28	AGGCAGAAACTTTTTGTTAGACTCAGTAA	55.85172414	24	26	50	76	10
9742	9163	9192	29	TGAAGGTCACACTTTTCTAATAGCATTCTT	56.15333333	7616	9197	9225	28	TTTTGTAAAGATTAGGCATAGCAACACCC	57.26551724	24	59	17	76	5
10654	26637	26666	29	GTAGTTGTCTGATTGTCCTCACTGCCGTCT	62.98666667	8616	26683	26711	28	GTTGACTATCATCATCTAACCAATCTTCT	55.85172414	24	55	21	76	17
10655	26638	26667	29	TAGTTGTCTGATTGTCCTCACTGCCGTCTT	61.62	8620	26689	26717	28	TATCATCATCTAACCAATCTTCTTCTTGC	55.85172414	24	54	22	76	22
10882	28394	28423	29	ACCAACATAAGAGAACACACAGCCTCCAAA	60.25333333	8851	28437	28465	28	CCACCCTTACGAAGAATGGTTTTCAAGCC	61.50689655	24	54	22	76	14
9344	3873	3902	29	CTGGTAATAGTCTGAAGTGAAGTAACTGTG	58.88666667	7191	3912	3940	28	ACAGTCTTTTACTCCAGATTCCCATTTTT	55.85172414	24	37	40	77	10
9348	3879	3908	29	ATAGTCTGAAGTGAAGTAACTGTGTAATAC	56.15333333	7188	3909	3937	28	AACACAGTCTTTTACTCCAGATTCCCATT	57.26551724	24	44	33	77	1
9594	6618	6647	29	GCATCAGTAGTGTCAGCAATGTCTCTGCCA	62.98666667	7462	6659	6687	28	AGGCAGAAACTTTTTGTTAGACTCAGTAA	55.85172414	24	27	50	77	12
9782	9934	9963	29	GCACAAATCGTTTCAGTTGGTTTCTTGGCT	60.25333333	7672	9968	9996	28	CAGTCATAGAACAAACACCAATAGTAGAT	55.85172414	24	44	33	77	5
10307	19876	19905	29	TTTGTGGTGGTTGGTAAAGAACATCAGAAC	58.88666667	8251	19913	19941	28	ACTGAAGTCATTGAGAGCCTTTGCGAGAT	60.09310345	24	48	29	77	8
9083	965	994	29	CAGCAAAGCAAGAGCAGCATCACCGCCATT	64.35333333	6894	1013	1041	28	AGAAGTTCCCCTACTGCTGCCTGGAGTTG	64.33448276	24	31	47	78	19
9423	4269	4298	29	GCAAACAAAGTGAACACCCTTGGAGAGTGC	62.98666667	7263	4300	4328	28	AGTTGCCATCTCTTTTTGAGGGTTATGAT	57.26551724	24	34	44	78	2
9815	10233	10262	29	TCCATCAAAGTGTCCCTTATTTACAACATT	56.15333333	7702	10280	10308	28	AACTCTGAAGTCTTGTAAAAGTGTTCCAG	57.26551724	24	31	47	78	18
10001	15124	15153	29	TTACCATCCTGAGCAAAGAAGAAGTGTTTT	57.52	7909	15177	15205	28	AAAGAAACCCTTAGACACAGCAAAGTCAT	57.26551724	24	55	23	78	24
10294	19863	19892	29	GAGGTGATAGAGGTTTGTGGTGGTTGGTAA	61.62	8244	19906	19934	28	CTGAGTTACTGAAGTCATTGAGAGCCTTT	58.67931034	24	32	46	78	14
10654	26637	26666	29	GTAGTTGTCTGATTGTCCTCACTGCCGTCT	62.98666667	8615	26682	26710	28	TGTTGACTATCATCATCTAACCAATCTTC	55.85172414	24	55	23	78	16
10661	26644	26673	29	TCTGATTGTCCTCACTGCCGTCTTGTTGAC	62.98666667	8613	26677	26705	28	CAGTTTGTTGACTATCATCATCTAACCAA	55.85172414	24	47	31	78	4
9744	9165	9194	29	AAGGTCACACTTTTCTAATAGCATTCTTTG	56.15333333	7617	9198	9226	28	TTTGTAAAGATTAGGCATAGCAACACCCG	58.67931034	24	69	10	79	4
10656	26639	26668	29	AGTTGTCTGATTGTCCTCACTGCCGTCTTG	62.98666667	8618	26686	26714	28	GACTATCATCATCTAACCAATCTTCTTCT	55.85172414	24	62	17	79	18
10657	26640	26669	29	GTTGTCTGATTGTCCTCACTGCCGTCTTGT	62.98666667	8618	26686	26714	28	GACTATCATCATCTAACCAATCTTCTTCT	55.85172414	24	62	17	79	17
10884	28396	28425	29	CAACATAAGAGAACACACAGCCTCCAAAGG	61.62	8851	28437	28465	28	CCACCCTTACGAAGAATGGTTTTCAAGCC	61.50689655	24	57	22	79	12
9783	9935	9964	29	CACAAATCGTTTCAGTTGGTTTCTTGGCTA	58.88666667	7672	9968	9996	28	CAGTCATAGAACAAACACCAATAGTAGAT	55.85172414	24	47	33	80	4
9814	10232	10261	29	GTCCATCAAAGTGTCCCTTATTTACAACAT	57.52	7703	10284	10312	28	CTGAAGTCTTGTAAAAGTGTTCCAGAGGT	58.67931034	24	27	53	80	23
10656	26639	26668	29	AGTTGTCTGATTGTCCTCACTGCCGTCTTG	62.98666667	8617	26685	26713	28	TGACTATCATCATCTAACCAATCTTCTTC	55.85172414	24	62	18	80	17
9814	10232	10261	29	GTCCATCAAAGTGTCCCTTATTTACAACAT	57.52	7704	10285	10313	28	TGAAGTCTTGTAAAAGTGTTCCAGAGGTT	57.26551724	24	27	54	81	24
10302	19871	19900	29	AGAGGTTTGTGGTGGTTGGTAAAGAACATC	60.25333333	8247	19909	19937	28	AGTTACTGAAGTCATTGAGAGCCTTTGCG	60.09310345	24	39	42	81	9
10656	26639	26668	29	AGTTGTCTGATTGTCCTCACTGCCGTCTTG	62.98666667	8621	26690	26718	28	ATCATCATCTAACCAATCTTCTTCTTGCT	55.85172414	24	62	19	81	22
10674	26686	26715	29	GACTATCATCATCTAACCAATCTTCTTCTT	56.15333333	8637	26725	26753	28	CAGGTTGAAGAGCAGCAGAAGTGGCACCA	64.33448276	24	20	61	81	10
10002	15125	15154	29	TACCATCCTGAGCAAAGAAGAAGTGTTTTA	57.52	7909	15177	15205	28	AAAGAAACCCTTAGACACAGCAAAGTCAT	57.26551724	24	59	23	82	23
10305	19874	19903	29	GGTTTGTGGTGGTTGGTAAAGAACATCAGA	60.25333333	8246	19908	19936	28	GAGTTACTGAAGTCATTGAGAGCCTTTGC	60.09310345	24	40	42	82	5
10884	28396	28425	29	CAACATAAGAGAACACACAGCCTCCAAAGG	61.62	8852	28438	28466	28	CACCCTTACGAAGAATGGTTTTCAAGCCA	60.09310345	24	57	25	82	13
9081	963	992	29	AGCAGCAAAGCAAGAGCAGCATCACCGCCA	65.72	6894	1013	1041	28	AGAAGTTCCCCTACTGCTGCCTGGAGTTG	64.33448276	24	36	47	83	21
9083	965	994	29	CAGCAAAGCAAGAGCAGCATCACCGCCATT	64.35333333	6895	1014	1042	28	GAAGTTCCCCTACTGCTGCCTGGAGTTGA	64.33448276	24	31	52	83	20
9083	965	994	29	CAGCAAAGCAAGAGCAGCATCACCGCCATT	64.35333333	6896	1015	1043	28	AAGTTCCCCTACTGCTGCCTGGAGTTGAA	62.92068966	24	31	52	83	21
9783	9935	9964	29	CACAAATCGTTTCAGTTGGTTTCTTGGCTA	58.88666667	7670	9966	9994	28	GTCAGTCATAGAACAAACACCAATAGTAG	57.26551724	24	47	36	83	2
10650	26633	26662	29	AATAGTAGTTGTCTGATTGTCCTCACTGCC	60.25333333	8612	26676	26704	28	ACAGTTTGTTGACTATCATCATCTAACCA	55.85172414	24	54	29	83	14
10656	26639	26668	29	AGTTGTCTGATTGTCCTCACTGCCGTCTTG	62.98666667	8616	26683	26711	28	GTTGACTATCATCATCTAACCAATCTTCT	55.85172414	24	62	21	83	15
10657	26640	26669	29	GTTGTCTGATTGTCCTCACTGCCGTCTTGT	62.98666667	8616	26683	26711	28	GTTGACTATCATCATCTAACCAATCTTCT	55.85172414	24	62	21	83	14
10673	26685	26714	29	TGACTATCATCATCTAACCAATCTTCTTCT	56.15333333	8640	26728	26756	28	GTTGAAGAGCAGCAGAAGTGGCACCAAAT	61.50689655	24	18	65	83	14
10882	28394	28423	29	ACCAACATAAGAGAACACACAGCCTCCAAA	60.25333333	8853	28439	28467	28	ACCCTTACGAAGAATGGTTTTCAAGCCAG	60.09310345	24	54	29	83	16
9082	964	993	29	GCAGCAAAGCAAGAGCAGCATCACCGCCAT	65.72	6897	1016	1044	28	AGTTCCCCTACTGCTGCCTGGAGTTGAAT	62.92068966	24	31	53	84	23
9348	3879	3908	29	ATAGTCTGAAGTGAAGTAACTGTGTAATAC	56.15333333	7191	3912	3940	28	ACAGTCTTTTACTCCAGATTCCCATTTTT	55.85172414	24	44	40	84	4
9743	9164	9193	29	GAAGGTCACACTTTTCTAATAGCATTCTTT	56.15333333	7615	9196	9224	28	ATTTTGTAAAGATTAGGCATAGCAACACC	55.85172414	24	64	20	84	3
9815	10233	10262	29	TCCATCAAAGTGTCCCTTATTTACAACATT	56.15333333	7703	10284	10312	28	CTGAAGTCTTGTAAAAGTGTTCCAGAGGT	58.67931034	24	31	53	84	22
10001	15124	15153	29	TTACCATCCTGAGCAAAGAAGAAGTGTTTT	57.52	7910	15178	15206	28	AAGAAACCCTTAGACACAGCAAAGTCATA	57.26551724	24	55	29	84	25
10655	26638	26667	29	TAGTTGTCTGATTGTCCTCACTGCCGTCTT	61.62	8614	26679	26707	28	GTTTGTTGACTATCATCATCTAACCAATC	55.85172414	24	54	30	84	12
10678	26690	26719	29	ATCATCATCTAACCAATCTTCTTCTTGCTC	57.52	8637	26725	26753	28	CAGGTTGAAGAGCAGCAGAAGTGGCACCA	64.33448276	24	23	61	84	6
9374	4072	4101	29	AGAAAATAGTTGGCATCATAAAGTAATGGG	56.15333333	7231	4117	4145	28	TTCCAGCAAAGCCAAAGCCTCATTATTAT	57.26551724	24	32	53	85	16
9375	4073	4102	29	GAAAATAGTTGGCATCATAAAGTAATGGGT	56.15333333	7231	4117	4145	28	TTCCAGCAAAGCCAAAGCCTCATTATTAT	57.26551724	24	32	53	85	15
9815	10233	10262	29	TCCATCAAAGTGTCCCTTATTTACAACATT	56.15333333	7706	10287	10315	28	AAGTCTTGTAAAAGTGTTCCAGAGGTTAT	55.85172414	24	31	54	85	25
10002	15125	15154	29	TACCATCCTGAGCAAAGAAGAAGTGTTTTA	57.52	7911	15179	15207	28	AGAAACCCTTAGACACAGCAAAGTCATAG	58.67931034	24	59	26	85	25
10301	19870	19899	29	TAGAGGTTTGTGGTGGTTGGTAAAGAACAT	58.88666667	8238	19900	19928	28	CAGAACCTGAGTTACTGAAGTCATTGAGA	58.67931034	24	39	46	85	1
10306	19875	19904	29	GTTTGTGGTGGTTGGTAAAGAACATCAGAA	58.88666667	8249	19911	19939	28	TTACTGAAGTCATTGAGAGCCTTTGCGAG	60.09310345	24	46	39	85	7
10651	26634	26663	29	ATAGTAGTTGTCTGATTGTCCTCACTGCCG	61.62	8613	26677	26705	28	CAGTTTGTTGACTATCATCATCTAACCAA	55.85172414	24	54	31	85	14
10654	26637	26666	29	GTAGTTGTCTGATTGTCCTCACTGCCGTCT	62.98666667	8614	26679	26707	28	GTTTGTTGACTATCATCATCTAACCAATC	55.85172414	24	55	30	85	13
10656	26639	26668	29	AGTTGTCTGATTGTCCTCACTGCCGTCTTG	62.98666667	8615	26682	26710	28	TGTTGACTATCATCATCTAACCAATCTTC	55.85172414	24	62	23	85	14
10657	26640	26669	29	GTTGTCTGATTGTCCTCACTGCCGTCTTGT	62.98666667	8615	26682	26710	28	TGTTGACTATCATCATCTAACCAATCTTC	55.85172414	24	62	23	85	13
9079	961	990	29	GCAGCAGCAAAGCAAGAGCAGCATCACCGC	67.08666667	6893	1012	1040	28	GAGAAGTTCCCCTACTGCTGCCTGGAGTT	64.33448276	24	44	42	86	22
9359	3913	3942	29	CAGTCTTTTACTCCAGATTCCCATTTTTCA	57.52	7196	3966	3994	28	ATGTTCAGAAATAGGACTTGTTGTGCCAT	57.26551724	24	53	33	86	24
9593	6617	6646	29	AGCATCAGTAGTGTCAGCAATGTCTCTGCC	62.98666667	7461	6658	6686	28	AAGGCAGAAACTTTTTGTTAGACTCAGTA	55.85172414	24	24	62	86	12
9738	9110	9139	29	TTGCGACATTCATCATTATGCCTTTAGGTA	57.52	7609	9163	9191	28	TGAAGGTCACACTTTTCTAATAGCATTCT	55.85172414	24	34	52	86	24
9815	10233	10262	29	TCCATCAAAGTGTCCCTTATTTACAACATT	56.15333333	7705	10286	10314	28	GAAGTCTTGTAAAAGTGTTCCAGAGGTTA	57.26551724	24	31	55	86	24
10304	19873	19902	29	AGGTTTGTGGTGGTTGGTAAAGAACATCAG	60.25333333	8245	19907	19935	28	TGAGTTACTGAAGTCATTGAGAGCCTTTG	58.67931034	24	40	46	86	5
10306	19875	19904	29	GTTTGTGGTGGTTGGTAAAGAACATCAGAA	58.88666667	8248	19910	19938	28	GTTACTGAAGTCATTGAGAGCCTTTGCGA	60.09310345	24	46	40	86	6
9080	962	991	29	CAGCAGCAAAGCAAGAGCAGCATCACCGCC	67.08666667	6894	1013	1041	28	AGAAGTTCCCCTACTGCTGCCTGGAGTTG	64.33448276	24	40	47	87	22
9595	6619	6648	29	CATCAGTAGTGTCAGCAATGTCTCTGCCAA	61.62	7461	6658	6686	28	AAGGCAGAAACTTTTTGTTAGACTCAGTA	55.85172414	24	25	62	87	10
9739	9111	9140	29	TGCGACATTCATCATTATGCCTTTAGGTAA	57.52	7609	9163	9191	28	TGAAGGTCACACTTTTCTAATAGCATTCT	55.85172414	24	35	52	87	23
9742	9163	9192	29	TGAAGGTCACACTTTTCTAATAGCATTCTT	56.15333333	7614	9195	9223	28	CATTTTGTAAAGATTAGGCATAGCAACAC	55.85172414	24	59	28	87	3
10302	19871	19900	29	AGAGGTTTGTGGTGGTTGGTAAAGAACATC	60.25333333	8239	19901	19929	28	AGAACCTGAGTTACTGAAGTCATTGAGAG	58.67931034	24	39	48	87	1
10307	19876	19905	29	TTTGTGGTGGTTGGTAAAGAACATCAGAAC	58.88666667	8249	19911	19939	28	TTACTGAAGTCATTGAGAGCCTTTGCGAG	60.09310345	24	48	39	87	6
10454	22087	22116	29	GAGAATGTCTTTCATAAGTCTTTTGACCAG	57.52	8398	22141	22169	28	AACCATTCTTCACTGTAACACTATCAACG	57.26551724	24	49	38	87	25
9376	4078	4107	29	TAGTTGGCATCATAAAGTAATGGGTTTTTG	56.15333333	7234	4120	4148	28	CAGCAAAGCCAAAGCCTCATTATTATTCT	57.26551724	24	25	63	88	13
10002	15125	15154	29	TACCATCCTGAGCAAAGAAGAAGTGTTTTA	57.52	7910	15178	15206	28	AAGAAACCCTTAGACACAGCAAAGTCATA	57.26551724	24	59	29	88	24
10303	19872	19901	29	GAGGTTTGTGGTGGTTGGTAAAGAACATCA	60.25333333	8244	19906	19934	28	CTGAGTTACTGAAGTCATTGAGAGCCTTT	58.67931034	24	42	46	88	5
10306	19875	19904	29	GTTTGTGGTGGTTGGTAAAGAACATCAGAA	58.88666667	8247	19909	19937	28	AGTTACTGAAGTCATTGAGAGCCTTTGCG	60.09310345	24	46	42	88	5
10307	19876	19905	29	TTTGTGGTGGTTGGTAAAGAACATCAGAAC	58.88666667	8248	19910	19938	28	GTTACTGAAGTCATTGAGAGCCTTTGCGA	60.09310345	24	48	40	88	5
10658	26641	26670	29	TTGTCTGATTGTCCTCACTGCCGTCTTGTT	61.62	8612	26676	26704	28	ACAGTTTGTTGACTATCATCATCTAACCA	55.85172414	24	59	29	88	6
10676	26688	26717	29	CTATCATCATCTAACCAATCTTCTTCTTGC	57.52	8640	26728	26756	28	GTTGAAGAGCAGCAGAAGTGGCACCAAAT	61.50689655	24	23	65	88	11
9081	963	992	29	AGCAGCAAAGCAAGAGCAGCATCACCGCCA	65.72	6897	1016	1044	28	AGTTCCCCTACTGCTGCCTGGAGTTGAAT	62.92068966	24	36	53	89	24
9594	6618	6647	29	GCATCAGTAGTGTCAGCAATGTCTCTGCCA	62.98666667	7461	6658	6686	28	AAGGCAGAAACTTTTTGTTAGACTCAGTA	55.85172414	24	27	62	89	11
9816	10234	10263	29	CCATCAAAGTGTCCCTTATTTACAACATTA	56.15333333	7704	10285	10313	28	TGAAGTCTTGTAAAAGTGTTCCAGAGGTT	57.26551724	24	35	54	89	22
9816	10234	10263	29	CCATCAAAGTGTCCCTTATTTACAACATTA	56.15333333	7706	10287	10315	28	AAGTCTTGTAAAAGTGTTCCAGAGGTTAT	55.85172414	24	35	54	89	24
10649	26632	26661	29	GAATAGTAGTTGTCTGATTGTCCTCACTGC	60.25333333	8613	26677	26705	28	CAGTTTGTTGACTATCATCATCTAACCAA	55.85172414	24	58	31	89	16
9816	10234	10263	29	CCATCAAAGTGTCCCTTATTTACAACATTA	56.15333333	7705	10286	10314	28	GAAGTCTTGTAAAAGTGTTCCAGAGGTTA	57.26551724	24	35	55	90	23
9376	4078	4107	29	TAGTTGGCATCATAAAGTAATGGGTTTTTG	56.15333333	7230	4116	4144	28	TTTCCAGCAAAGCCAAAGCCTCATTATTA	57.26551724	24	25	66	91	9
9374	4072	4101	29	AGAAAATAGTTGGCATCATAAAGTAATGGG	56.15333333	7233	4119	4147	28	CCAGCAAAGCCAAAGCCTCATTATTATTC	58.67931034	24	32	60	92	18
9375	4073	4102	29	GAAAATAGTTGGCATCATAAAGTAATGGGT	56.15333333	7233	4119	4147	28	CCAGCAAAGCCAAAGCCTCATTATTATTC	58.67931034	24	32	60	92	17
9743	9164	9193	29	GAAGGTCACACTTTTCTAATAGCATTCTTT	56.15333333	7614	9195	9223	28	CATTTTGTAAAGATTAGGCATAGCAACAC	55.85172414	24	64	28	92	2
10303	19872	19901	29	GAGGTTTGTGGTGGTTGGTAAAGAACATCA	60.25333333	8240	19902	19930	28	GAACCTGAGTTACTGAAGTCATTGAGAGC	60.09310345	24	42	50	92	1
10657	26640	26669	29	GTTGTCTGATTGTCCTCACTGCCGTCTTGT	62.98666667	8614	26679	26707	28	GTTTGTTGACTATCATCATCTAACCAATC	55.85172414	24	62	30	92	10
9080	962	991	29	CAGCAGCAAAGCAAGAGCAGCATCACCGCC	67.08666667	6897	1016	1044	28	AGTTCCCCTACTGCTGCCTGGAGTTGAAT	62.92068966	24	40	53	93	25
9374	4072	4101	29	AGAAAATAGTTGGCATCATAAAGTAATGGG	56.15333333	7232	4118	4146	28	TCCAGCAAAGCCAAAGCCTCATTATTATT	57.26551724	24	32	61	93	17
9375	4073	4102	29	GAAAATAGTTGGCATCATAAAGTAATGGGT	56.15333333	7232	4118	4146	28	TCCAGCAAAGCCAAAGCCTCATTATTATT	57.26551724	24	32	61	93	16
9376	4078	4107	29	TAGTTGGCATCATAAAGTAATGGGTTTTTG	56.15333333	7235	4121	4149	28	AGCAAAGCCAAAGCCTCATTATTATTCTT	55.85172414	24	25	68	93	14
9519	5191	5220	29	ACATAAGATGATAGCCCTTTCCACAAAAAT	56.15333333	7372	5243	5271	28	TACACACTCTGACATTTTAGTAGCAGCAA	57.26551724	24	43	50	93	23
10656	26639	26668	29	AGTTGTCTGATTGTCCTCACTGCCGTCTTG	62.98666667	8613	26677	26705	28	CAGTTTGTTGACTATCATCATCTAACCAA	55.85172414	24	62	31	93	9
10657	26640	26669	29	GTTGTCTGATTGTCCTCACTGCCGTCTTGT	62.98666667	8613	26677	26705	28	CAGTTTGTTGACTATCATCATCTAACCAA	55.85172414	24	62	31	93	8
10665	26676	26705	29	ACAGTTTGTTGACTATCATCATCTAACCAA	56.15333333	8637	26725	26753	28	CAGGTTGAAGAGCAGCAGAAGTGGCACCA	64.33448276	24	32	61	93	20
10723	26852	26881	29	CTCATCTGGAGGGTAGAAAGAACAATACAT	58.88666667	8672	26896	26924	28	TAAACTCACCAGACTCATCAAATAAGTAG	55.85172414	24	65	28	93	15
10667	26678	26707	29	AGTTTGTTGACTATCATCATCTAACCAATC	56.15333333	8639	26727	26755	28	GGTTGAAGAGCAGCAGAAGTGGCACCAAA	62.92068966	24	31	63	94	20
10668	26679	26708	29	GTTTGTTGACTATCATCATCTAACCAATCT	56.15333333	8639	26727	26755	28	GGTTGAAGAGCAGCAGAAGTGGCACCAAA	62.92068966	24	31	63	94	19
9360	3914	3943	29	AGTCTTTTACTCCAGATTCCCATTTTTCAG	57.52	7198	3968	3996	28	GTTCAGAAATAGGACTTGTTGTGCCATCA	58.67931034	24	68	27	95	25
9079	961	990	29	GCAGCAGCAAAGCAAGAGCAGCATCACCGC	67.08666667	6896	1015	1043	28	AAGTTCCCCTACTGCTGCCTGGAGTTGAA	62.92068966	24	44	52	96	25
9348	3879	3908	29	ATAGTCTGAAGTGAAGTAACTGTGTAATAC	56.15333333	7193	3914	3942	28	AGTCTTTTACTCCAGATTCCCATTTTTCA	55.85172414	24	44	52	96	6
10667	26678	26707	29	AGTTTGTTGACTATCATCATCTAACCAATC	56.15333333	8640	26728	26756	28	GTTGAAGAGCAGCAGAAGTGGCACCAAAT	61.50689655	24	31	65	96	21
10668	26679	26708	29	GTTTGTTGACTATCATCATCTAACCAATCT	56.15333333	8640	26728	26756	28	GTTGAAGAGCAGCAGAAGTGGCACCAAAT	61.50689655	24	31	65	96	20
9320	3070	3099	29	CGCAAACAGTCTGAAAGAAGCAATGAAGTA	58.88666667	7167	3112	3140	28	CAAGCCTACAAGACAAGCCATTGCGATAG	61.50689655	24	90	10	100	13
9520	5192	5221	29	CATAAGATGATAGCCCTTTCCACAAAAATC	57.52	7373	5244	5272	28	ACACACTCTGACATTTTAGTAGCAGCAAG	58.67931034	24	49	51	100	23
9320	3070	3099	29	CGCAAACAGTCTGAAAGAAGCAATGAAGTA	58.88666667	7165	3110	3138	28	ATCAAGCCTACAAGACAAGCCATTGCGAT	60.09310345	24	90	11	101	11
9320	3070	3099	29	CGCAAACAGTCTGAAAGAAGCAATGAAGTA	58.88666667	7166	3111	3139	28	TCAAGCCTACAAGACAAGCCATTGCGATA	60.09310345	24	90	11	101	12
9361	3915	3944	29	GTCTTTTACTCCAGATTCCCATTTTTCAGT	57.52	7198	3968	3996	28	GTTCAGAAATAGGACTTGTTGTGCCATCA	58.67931034	24	74	27	101	24
9776	9895	9924	29	TGACCATCAACTCTACCATCAAAAAAGACA	57.52	7655	9934	9962	28	GCACAAATCGTTTCAGTTGGTTTCTTGGC	60.09310345	24	62	40	102	10
10680	26692	26721	29	CATCATCTAACCAATCTTCTTCTTGCTCTT	57.52	8637	26725	26753	28	CAGGTTGAAGAGCAGCAGAAGTGGCACCA	64.33448276	24	41	61	102	4
9321	3071	3100	29	GCAAACAGTCTGAAAGAAGCAATGAAGTAG	58.88666667	7165	3110	3138	28	ATCAAGCCTACAAGACAAGCCATTGCGAT	60.09310345	24	92	11	103	10
10680	26692	26721	29	CATCATCTAACCAATCTTCTTCTTGCTCTT	57.52	8638	26726	26754	28	AGGTTGAAGAGCAGCAGAAGTGGCACCAA	62.92068966	24	41	62	103	5
9321	3071	3100	29	GCAAACAGTCTGAAAGAAGCAATGAAGTAG	58.88666667	7164	3109	3137	28	CATCAAGCCTACAAGACAAGCCATTGCGA	61.50689655	24	92	12	104	9
9376	4078	4107	29	TAGTTGGCATCATAAAGTAATGGGTTTTTG	56.15333333	7237	4123	4151	28	CAAAGCCAAAGCCTCATTATTATTCTTAC	55.85172414	24	25	81	106	16
9361	3915	3944	29	GTCTTTTACTCCAGATTCCCATTTTTCAGT	57.52	7196	3966	3994	28	ATGTTCAGAAATAGGACTTGTTGTGCCAT	57.26551724	24	74	33	107	22
9378	4080	4109	29	GTTGGCATCATAAAGTAATGGGTTTTTGGA	57.52	7228	4114	4142	28	CATTTCCAGCAAAGCCAAAGCCTCATTAT	58.67931034	24	25	82	107	5
9374	4072	4101	29	AGAAAATAGTTGGCATCATAAAGTAATGGG	56.15333333	7229	4115	4143	28	ATTTCCAGCAAAGCCAAAGCCTCATTATT	57.26551724	24	32	76	108	14
9375	4073	4102	29	GAAAATAGTTGGCATCATAAAGTAATGGGT	56.15333333	7229	4115	4143	28	ATTTCCAGCAAAGCCAAAGCCTCATTATT	57.26551724	24	32	76	108	13
9377	4079	4108	29	AGTTGGCATCATAAAGTAATGGGTTTTTGG	57.52	7227	4113	4141	28	GCATTTCCAGCAAAGCCAAAGCCTCATTA	60.09310345	24	24	84	108	5
9378	4080	4109	29	GTTGGCATCATAAAGTAATGGGTTTTTGGA	57.52	7227	4113	4141	28	GCATTTCCAGCAAAGCCAAAGCCTCATTA	60.09310345	24	25	84	109	4
10681	26693	26722	29	ATCATCTAACCAATCTTCTTCTTGCTCTTC	57.52	8637	26725	26753	28	CAGGTTGAAGAGCAGCAGAAGTGGCACCA	64.33448276	24	48	61	109	3
10681	26693	26722	29	ATCATCTAACCAATCTTCTTCTTGCTCTTC	57.52	8638	26726	26754	28	AGGTTGAAGAGCAGCAGAAGTGGCACCAA	62.92068966	24	48	62	110	4
9778	9897	9926	29	ACCATCAACTCTACCATCAAAAAAGACAGT	57.52	7655	9934	9962	28	GCACAAATCGTTTCAGTTGGTTTCTTGGC	60.09310345	24	71	40	111	8
10003	15176	15205	29	TAAAGAAACCCTTAGACACAGCAAAGTCAT	57.52	7917	15227	15255	28	CGGGTTTGACAGTTTGAAAAGCAACATTG	58.67931034	24	26	85	111	22
9659	8021	8050	29	ACCAAAAATCCAGCCTCTTATTATGTTAGA	56.15333333	7543	8053	8081	28	TCTCAGTGGAAGCAAAATAAACACCATCA	57.26551724	24	31	82	113	3
9780	9899	9928	29	CATCAACTCTACCATCAAAAAAGACAGTGA	57.52	7655	9934	9962	28	GCACAAATCGTTTCAGTTGGTTTCTTGGC	60.09310345	24	74	40	114	6
9781	9900	9929	29	ATCAACTCTACCATCAAAAAAGACAGTGAG	57.52	7655	9934	9962	28	GCACAAATCGTTTCAGTTGGTTTCTTGGC	60.09310345	24	74	40	114	5
9810	10226	10255	29	CCTGTTGTCCATCAAAGTGTCCCTTATTTA	58.88666667	7698	10268	10296	28	CCACATTTTCTAAACTCTGAAGTCTTGTA	55.85172414	24	20	94	114	13
9812	10228	10257	29	TGTTGTCCATCAAAGTGTCCCTTATTTACA	57.52	7698	10268	10296	28	CCACATTTTCTAAACTCTGAAGTCTTGTA	55.85172414	24	20	94	114	11
9660	8022	8051	29	CCAAAAATCCAGCCTCTTATTATGTTAGAC	57.52	7545	8055	8083	28	TCAGTGGAAGCAAAATAAACACCATCATT	55.85172414	24	24	91	115	4
10006	15179	15208	29	AGAAACCCTTAGACACAGCAAAGTCATAGA	58.88666667	7917	15227	15255	28	CGGGTTTGACAGTTTGAAAAGCAACATTG	58.67931034	24	33	85	118	19
9319	3027	3056	29	GAATGTTAGTTTCTGGATTGAATGACCACA	57.52	7154	3073	3101	28	AAACAGTCTGAAAGAAGCAATGAAGTAGC	57.26551724	24	36	83	119	17
9658	8020	8049	29	TACCAAAAATCCAGCCTCTTATTATGTTAG	56.15333333	7545	8055	8083	28	TCAGTGGAAGCAAAATAAACACCATCATT	55.85172414	24	28	91	119	6
9661	8023	8052	29	CAAAAATCCAGCCTCTTATTATGTTAGACT	56.15333333	7546	8056	8084	28	CAGTGGAAGCAAAATAAACACCATCATTA	55.85172414	24	24	95	119	4
10005	15178	15207	29	AAGAAACCCTTAGACACAGCAAAGTCATAG	58.88666667	7918	15228	15256	28	GGGTTTGACAGTTTGAAAAGCAACATTGT	57.26551724	24	29	90	119	21
10711	26822	26851	29	TTCTTCTTCACAATCACCTTCTTCTTCATC	57.52	8669	26852	26880	28	CTCATCTGGAGGGTAGAAAGAACAATACA	58.67931034	24	62	57	119	1
10004	15177	15206	29	AAAGAAACCCTTAGACACAGCAAAGTCATA	57.52	7918	15228	15256	28	GGGTTTGACAGTTTGAAAAGCAACATTGT	57.26551724	24	30	90	120	22
10710	26821	26850	29	CTTCTTCTTCACAATCACCTTCTTCTTCAT	57.52	8669	26852	26880	28	CTCATCTGGAGGGTAGAAAGAACAATACA	58.67931034	24	63	57	120	2
10007	15180	15209	29	GAAACCCTTAGACACAGCAAAGTCATAGAA	58.88666667	7918	15228	15256	28	GGGTTTGACAGTTTGAAAAGCAACATTGT	57.26551724	24	32	90	122	19
9781	9900	9929	29	ATCAACTCTACCATCAAAAAAGACAGTGAG	57.52	7666	9945	9973	28	TTCAGTTGGTTTCTTGGCTATGTCAGTCA	58.67931034	24	74	49	123	16
10699	26810	26839	29	TGGCTCAAACTCTTCTTCTTCACAATCACC	60.25333333	8669	26852	26880	28	CTCATCTGGAGGGTAGAAAGAACAATACA	58.67931034	24	66	57	123	13
9381	4083	4112	29	GGCATCATAAAGTAATGGGTTTTTGGAACG	58.88666667	7228	4114	4142	28	CATTTCCAGCAAAGCCAAAGCCTCATTAT	58.67931034	24	44	82	126	2
9659	8021	8050	29	ACCAAAAATCCAGCCTCTTATTATGTTAGA	56.15333333	7546	8056	8084	28	CAGTGGAAGCAAAATAAACACCATCATTA	55.85172414	24	31	95	126	6
9682	8160	8189	29	TTGGAAAAGAAAGGTAAGAACAAGTCCTGA	57.52	7565	8212	8240	28	TGAAAACTTTGTCAGGGTAATAAACACCA	55.85172414	24	103	23	126	23
9810	10226	10255	29	CCTGTTGTCCATCAAAGTGTCCCTTATTTA	58.88666667	7696	10266	10294	28	AGCCACATTTTCTAAACTCTGAAGTCTTG	57.26551724	24	20	106	126	11
10696	26807	26836	29	TGATGGCTCAAACTCTTCTTCTTCACAATC	58.88666667	8669	26852	26880	28	CTCATCTGGAGGGTAGAAAGAACAATACA	58.67931034	24	69	57	126	16
10700	26811	26840	29	GGCTCAAACTCTTCTTCTTCACAATCACCT	60.25333333	8669	26852	26880	28	CTCATCTGGAGGGTAGAAAGAACAATACA	58.67931034	24	69	57	126	12
10702	26813	26842	29	CTCAAACTCTTCTTCTTCACAATCACCTTC	58.88666667	8669	26852	26880	28	CTCATCTGGAGGGTAGAAAGAACAATACA	58.67931034	24	69	57	126	10
10711	26822	26851	29	TTCTTCTTCACAATCACCTTCTTCTTCATC	57.52	8670	26853	26881	28	TCATCTGGAGGGTAGAAAGAACAATACAT	57.26551724	24	62	64	126	2
9319	3027	3056	29	GAATGTTAGTTTCTGGATTGAATGACCACA	57.52	7153	3072	3100	28	CAAACAGTCTGAAAGAAGCAATGAAGTAG	57.26551724	24	36	91	127	16
9380	4082	4111	29	TGGCATCATAAAGTAATGGGTTTTTGGAAC	57.52	7228	4114	4142	28	CATTTCCAGCAAAGCCAAAGCCTCATTAT	58.67931034	24	45	82	127	3
9776	9895	9924	29	TGACCATCAACTCTACCATCAAAAAAGACA	57.52	7663	9942	9970	28	CGTTTCAGTTGGTTTCTTGGCTATGTCAG	60.09310345	24	62	65	127	18
9813	10231	10260	29	TGTCCATCAAAGTGTCCCTTATTTACAACA	57.52	7697	10267	10295	28	GCCACATTTTCTAAACTCTGAAGTCTTGT	57.26551724	24	28	99	127	7
9375	4073	4102	29	GAAAATAGTTGGCATCATAAAGTAATGGGT	56.15333333	7238	4127	4155	28	GCCAAAGCCTCATTATTATTCTTACAAAG	55.85172414	24	32	96	128	25
9683	8161	8190	29	TGGAAAAGAAAGGTAAGAACAAGTCCTGAG	58.88666667	7565	8212	8240	28	TGAAAACTTTGTCAGGGTAATAAACACCA	55.85172414	24	105	23	128	22
9776	9895	9924	29	TGACCATCAACTCTACCATCAAAAAAGACA	57.52	7665	9944	9972	28	TTTCAGTTGGTTTCTTGGCTATGTCAGTC	58.67931034	24	62	66	128	20
10117	17778	17807	29	TATGATGGAAGGGAACTAAACTCTGAGGCT	60.25333333	8045	17812	17840	28	CTTGTAAGGTTGCCCTGTTGTCCAGCATT	61.50689655	24	29	99	128	5
10118	17779	17808	29	ATGATGGAAGGGAACTAAACTCTGAGGCTA	60.25333333	8044	17811	17839	28	GCTTGTAAGGTTGCCCTGTTGTCCAGCAT	62.92068966	24	28	100	128	3
9379	4081	4110	29	TTGGCATCATAAAGTAATGGGTTTTTGGAA	56.15333333	7228	4114	4142	28	CATTTCCAGCAAAGCCAAAGCCTCATTAT	58.67931034	24	47	82	129	4
9380	4082	4111	29	TGGCATCATAAAGTAATGGGTTTTTGGAAC	57.52	7227	4113	4141	28	GCATTTCCAGCAAAGCCAAAGCCTCATTA	60.09310345	24	45	84	129	2
10117	17778	17807	29	TATGATGGAAGGGAACTAAACTCTGAGGCT	60.25333333	8044	17811	17839	28	GCTTGTAAGGTTGCCCTGTTGTCCAGCAT	62.92068966	24	29	100	129	4
10712	26823	26852	29	TCTTCTTCACAATCACCTTCTTCTTCATCC	58.88666667	8671	26854	26882	28	CATCTGGAGGGTAGAAAGAACAATACATA	57.26551724	24	64	65	129	2
9379	4081	4110	29	TTGGCATCATAAAGTAATGGGTTTTTGGAA	56.15333333	7227	4113	4141	28	GCATTTCCAGCAAAGCCAAAGCCTCATTA	60.09310345	24	47	84	131	3
10698	26809	26838	29	ATGGCTCAAACTCTTCTTCTTCACAATCAC	58.88666667	8670	26853	26881	28	TCATCTGGAGGGTAGAAAGAACAATACAT	57.26551724	24	67	64	131	15
9380	4082	4111	29	TGGCATCATAAAGTAATGGGTTTTTGGAAC	57.52	7226	4112	4140	28	GGCATTTCCAGCAAAGCCAAAGCCTCATT	61.50689655	24	45	87	132	1
9777	9896	9925	29	GACCATCAACTCTACCATCAAAAAAGACAG	58.88666667	7663	9942	9970	28	CGTTTCAGTTGGTTTCTTGGCTATGTCAG	60.09310345	24	67	65	132	17
10119	17780	17809	29	TGATGGAAGGGAACTAAACTCTGAGGCTAT	60.25333333	8044	17811	17839	28	GCTTGTAAGGTTGCCCTGTTGTCCAGCAT	62.92068966	24	32	100	132	2
10697	26808	26837	29	GATGGCTCAAACTCTTCTTCTTCACAATCA	58.88666667	8671	26854	26882	28	CATCTGGAGGGTAGAAAGAACAATACATA	57.26551724	24	67	65	132	17
9812	10228	10257	29	TGTTGTCCATCAAAGTGTCCCTTATTTACA	57.52	7695	10265	10293	28	AAGCCACATTTTCTAAACTCTGAAGTCTT	55.85172414	24	20	113	133	8
10682	26694	26723	29	TCATCTAACCAATCTTCTTCTTGCTCTTCT	57.52	8637	26725	26753	28	CAGGTTGAAGAGCAGCAGAAGTGGCACCA	64.33448276	24	72	61	133	2
9809	10225	10254	29	CCCTGTTGTCCATCAAAGTGTCCCTTATTT	60.25333333	7695	10265	10293	28	AAGCCACATTTTCTAAACTCTGAAGTCTT	55.85172414	24	21	113	134	11
10118	17779	17808	29	ATGATGGAAGGGAACTAAACTCTGAGGCTA	60.25333333	8046	17813	17841	28	TTGTAAGGTTGCCCTGTTGTCCAGCATTT	60.09310345	24	28	106	134	5
10118	17779	17808	29	ATGATGGAAGGGAACTAAACTCTGAGGCTA	60.25333333	8047	17814	17842	28	TGTAAGGTTGCCCTGTTGTCCAGCATTTC	61.50689655	24	28	106	134	6
10682	26694	26723	29	TCATCTAACCAATCTTCTTCTTGCTCTTCT	57.52	8636	26724	26752	28	TCAGGTTGAAGAGCAGCAGAAGTGGCACC	64.33448276	24	72	62	134	1
10682	26694	26723	29	TCATCTAACCAATCTTCTTCTTGCTCTTCT	57.52	8638	26726	26754	28	AGGTTGAAGAGCAGCAGAAGTGGCACCAA	62.92068966	24	72	62	134	3
9779	9898	9927	29	CCATCAACTCTACCATCAAAAAAGACAGTG	58.88666667	7663	9942	9970	28	CGTTTCAGTTGGTTTCTTGGCTATGTCAG	60.09310345	24	70	65	135	15
10117	17778	17807	29	TATGATGGAAGGGAACTAAACTCTGAGGCT	60.25333333	8046	17813	17841	28	TTGTAAGGTTGCCCTGTTGTCCAGCATTT	60.09310345	24	29	106	135	6
10117	17778	17807	29	TATGATGGAAGGGAACTAAACTCTGAGGCT	60.25333333	8047	17814	17842	28	TGTAAGGTTGCCCTGTTGTCCAGCATTTC	61.50689655	24	29	106	135	7
9812	10228	10257	29	TGTTGTCCATCAAAGTGTCCCTTATTTACA	57.52	7694	10264	10292	28	AAAGCCACATTTTCTAAACTCTGAAGTCT	55.85172414	24	20	116	136	7
10118	17779	17808	29	ATGATGGAAGGGAACTAAACTCTGAGGCTA	60.25333333	8048	17815	17843	28	GTAAGGTTGCCCTGTTGTCCAGCATTTCT	61.50689655	24	28	108	136	7
9778	9897	9926	29	ACCATCAACTCTACCATCAAAAAAGACAGT	57.52	7665	9944	9972	28	TTTCAGTTGGTTTCTTGGCTATGTCAGTC	58.67931034	24	71	66	137	18
10682	26694	26723	29	TCATCTAACCAATCTTCTTCTTGCTCTTCT	57.52	8640	26728	26756	28	GTTGAAGAGCAGCAGAAGTGGCACCAAAT	61.50689655	24	72	65	137	5
10119	17780	17809	29	TGATGGAAGGGAACTAAACTCTGAGGCTAT	60.25333333	8046	17813	17841	28	TTGTAAGGTTGCCCTGTTGTCCAGCATTT	60.09310345	24	32	106	138	4
9781	9900	9929	29	ATCAACTCTACCATCAAAAAAGACAGTGAG	57.52	7663	9942	9970	28	CGTTTCAGTTGGTTTCTTGGCTATGTCAG	60.09310345	24	74	65	139	13
9813	10231	10260	29	TGTCCATCAAAGTGTCCCTTATTTACAACA	57.52	7695	10265	10293	28	AAGCCACATTTTCTAAACTCTGAAGTCTT	55.85172414	24	28	113	141	5
9813	10231	10260	29	TGTCCATCAAAGTGTCCCTTATTTACAACA	57.52	7694	10264	10292	28	AAAGCCACATTTTCTAAACTCTGAAGTCT	55.85172414	24	28	116	144	4
10119	17780	17809	29	TGATGGAAGGGAACTAAACTCTGAGGCTAT	60.25333333	8049	17816	17844	28	TAAGGTTGCCCTGTTGTCCAGCATTTCTT	60.09310345	24	32	112	144	7
9815	10233	10262	29	TCCATCAAAGTGTCCCTTATTTACAACATT	56.15333333	7694	10264	10292	28	AAAGCCACATTTTCTAAACTCTGAAGTCT	55.85172414	24	31	116	147	2
10117	17778	17807	29	TATGATGGAAGGGAACTAAACTCTGAGGCT	60.25333333	8050	17817	17845	28	AAGGTTGCCCTGTTGTCCAGCATTTCTTC	61.50689655	24	29	120	149	10
10118	17779	17808	29	ATGATGGAAGGGAACTAAACTCTGAGGCTA	60.25333333	8051	17818	17846	28	AGGTTGCCCTGTTGTCCAGCATTTCTTCA	61.50689655	24	28	122	150	10
9816	10234	10263	29	CCATCAAAGTGTCCCTTATTTACAACATTA	56.15333333	7694	10264	10292	28	AAAGCCACATTTTCTAAACTCTGAAGTCT	55.85172414	24	35	116	151	1
10117	17778	17807	29	TATGATGGAAGGGAACTAAACTCTGAGGCT	60.25333333	8051	17818	17846	28	AGGTTGCCCTGTTGTCCAGCATTTCTTCA	61.50689655	24	29	122	151	11
10119	17780	17809	29	TGATGGAAGGGAACTAAACTCTGAGGCTAT	60.25333333	8050	17817	17845	28	AAGGTTGCCCTGTTGTCCAGCATTTCTTC	61.50689655	24	32	120	152	8
10118	17779	17808	29	ATGATGGAAGGGAACTAAACTCTGAGGCTA	60.25333333	8052	17819	17847	28	GGTTGCCCTGTTGTCCAGCATTTCTTCAC	62.92068966	24	28	125	153	11
10119	17780	17809	29	TGATGGAAGGGAACTAAACTCTGAGGCTAT	60.25333333	8051	17818	17846	28	AGGTTGCCCTGTTGTCCAGCATTTCTTCA	61.50689655	24	32	122	154	9
10118	17779	17808	29	ATGATGGAAGGGAACTAAACTCTGAGGCTA	60.25333333	8053	17820	17848	28	GTTGCCCTGTTGTCCAGCATTTCTTCACA	61.50689655	24	28	127	155	12
10683	26695	26724	29	CATCTAACCAATCTTCTTCTTGCTCTTCTT	57.52	8637	26725	26753	28	CAGGTTGAAGAGCAGCAGAAGTGGCACCA	64.33448276	24	100	61	161	1
10855	28256	28285	29	GATGTTGACTTTCTCTTTTTGGAGTATTTC	56.15333333	8814	28300	28328	28	TAAGACCTTCGGAACCTTCTCCAACAACA	60.09310345	24	189	17	206	15
10855	28256	28285	29	GATGTTGACTTTCTCTTTTTGGAGTATTTC	56.15333333	8816	28302	28330	28	AGACCTTCGGAACCTTCTCCAACAACACC	62.92068966	24	189	20	209	17
10855	28256	28285	29	GATGTTGACTTTCTCTTTTTGGAGTATTTC	56.15333333	8818	28304	28332	28	ACCTTCGGAACCTTCTCCAACAACACCTG	62.92068966	24	189	23	212	19
9804	10220	10249	29	CTTCACCCTGTTGTCCATCAAAGTGTCCCT	62.98666667	7694	10264	10292	28	AAAGCCACATTTTCTAAACTCTGAAGTCT	55.85172414	24	97	116	213	15
10855	28256	28285	29	GATGTTGACTTTCTCTTTTTGGAGTATTTC	56.15333333	8820	28306	28334	28	CTTCGGAACCTTCTCCAACAACACCTGTA	61.50689655	24	189	25	214	21
10855	28256	28285	29	GATGTTGACTTTCTCTTTTTGGAGTATTTC	56.15333333	8822	28308	28336	28	TCGGAACCTTCTCCAACAACACCTGTATG	61.50689655	24	189	26	215	23
9221	2099	2128	29	AGAAAGGCTAAAAAGCACAAATAGAAGTCA	56.15333333	7046	2147	2175	28	ATTCTGTCTTTCTTTTGAGTGTGAAGCAA	55.85172414	24	103	114	217	19
10855	28256	28285	29	GATGTTGACTTTCTCTTTTTGGAGTATTTC	56.15333333	8823	28309	28337	28	CGGAACCTTCTCCAACAACACCTGTATGG	62.92068966	24	189	28	217	24
9220	2098	2127	29	CAGAAAGGCTAAAAAGCACAAATAGAAGTC	57.52	7046	2147	2175	28	ATTCTGTCTTTCTTTTGAGTGTGAAGCAA	55.85172414	24	107	114	221	20
9222	2100	2129	29	GAAAGGCTAAAAAGCACAAATAGAAGTCAA	56.15333333	7046	2147	2175	28	ATTCTGTCTTTCTTTTGAGTGTGAAGCAA	55.85172414	24	108	114	222	18
10684	26696	26725	29	ATCTAACCAATCTTCTTCTTGCTCTTCTTC	57.52	8638	26726	26754	28	AGGTTGAAGAGCAGCAGAAGTGGCACCAA	62.92068966	24	166	62	228	1
10684	26696	26725	29	ATCTAACCAATCTTCTTCTTGCTCTTCTTC	57.52	8639	26727	26755	28	GGTTGAAGAGCAGCAGAAGTGGCACCAAA	62.92068966	24	166	63	229	2
9219	2097	2126	29	GCAGAAAGGCTAAAAAGCACAAATAGAAGT	57.52	7046	2147	2175	28	ATTCTGTCTTTCTTTTGAGTGTGAAGCAA	55.85172414	24	117	114	231	21
10684	26696	26725	29	ATCTAACCAATCTTCTTCTTGCTCTTCTTC	57.52	8640	26728	26756	28	GTTGAAGAGCAGCAGAAGTGGCACCAAAT	61.50689655	24	166	65	231	3
9400	4122	4151	29	GCAAAGCCAAAGCCTCATTATTATTCTTAC	57.52	7240	4175	4203	28	AGACTAAAGCATAAAGATAGAGAAAAGGG	55.85172414	24	86	148	234	24
9401	4123	4152	29	CAAAGCCAAAGCCTCATTATTATTCTTACA	56.15333333	7240	4175	4203	28	AGACTAAAGCATAAAGATAGAGAAAAGGG	55.85172414	24	86	148	234	23
9401	4123	4152	29	CAAAGCCAAAGCCTCATTATTATTCTTACA	56.15333333	7242	4177	4205	28	ACTAAAGCATAAAGATAGAGAAAAGGGGC	57.26551724	24	86	154	240	25
9219	2097	2126	29	GCAGAAAGGCTAAAAAGCACAAATAGAAGT	57.52	7045	2146	2174	28	CATTCTGTCTTTCTTTTGAGTGTGAAGCA	57.26551724	24	117	125	242	20
9221	2099	2128	29	AGAAAGGCTAAAAAGCACAAATAGAAGTCA	56.15333333	7044	2145	2173	28	TCATTCTGTCTTTCTTTTGAGTGTGAAGC	57.26551724	24	103	139	242	17
10685	26697	26726	29	TCTAACCAATCTTCTTCTTGCTCTTCTTCA	57.52	8639	26727	26755	28	GGTTGAAGAGCAGCAGAAGTGGCACCAAA	62.92068966	24	181	63	244	1
9401	4123	4152	29	CAAAGCCAAAGCCTCATTATTATTCTTACA	56.15333333	7241	4176	4204	28	GACTAAAGCATAAAGATAGAGAAAAGGGG	57.26551724	24	86	159	245	24
9402	4126	4155	29	AGCCAAAGCCTCATTATTATTCTTACAAAG	56.15333333	7240	4175	4203	28	AGACTAAAGCATAAAGATAGAGAAAAGGG	55.85172414	24	97	148	245	20
9220	2098	2127	29	CAGAAAGGCTAAAAAGCACAAATAGAAGTC	57.52	7044	2145	2173	28	TCATTCTGTCTTTCTTTTGAGTGTGAAGC	57.26551724	24	107	139	246	18
9222	2100	2129	29	GAAAGGCTAAAAAGCACAAATAGAAGTCAA	56.15333333	7044	2145	2173	28	TCATTCTGTCTTTCTTTTGAGTGTGAAGC	57.26551724	24	108	139	247	16
9403	4127	4156	29	GCCAAAGCCTCATTATTATTCTTACAAAGT	56.15333333	7240	4175	4203	28	AGACTAAAGCATAAAGATAGAGAAAAGGG	55.85172414	24	99	148	247	19
9218	2096	2125	29	AGCAGAAAGGCTAAAAAGCACAAATAGAAG	57.52	7045	2146	2174	28	CATTCTGTCTTTCTTTTGAGTGTGAAGCA	57.26551724	24	126	125	251	21
9221	2099	2128	29	AGAAAGGCTAAAAAGCACAAATAGAAGTCA	56.15333333	7043	2144	2172	28	ATCATTCTGTCTTTCTTTTGAGTGTGAAG	55.85172414	24	103	148	251	16
9402	4126	4155	29	AGCCAAAGCCTCATTATTATTCTTACAAAG	56.15333333	7242	4177	4205	28	ACTAAAGCATAAAGATAGAGAAAAGGGGC	57.26551724	24	97	154	251	22
9402	4126	4155	29	AGCCAAAGCCTCATTATTATTCTTACAAAG	56.15333333	7243	4178	4206	28	CTAAAGCATAAAGATAGAGAAAAGGGGCT	57.26551724	24	97	154	251	23
9220	2098	2127	29	CAGAAAGGCTAAAAAGCACAAATAGAAGTC	57.52	7043	2144	2172	28	ATCATTCTGTCTTTCTTTTGAGTGTGAAG	55.85172414	24	107	148	255	17
9219	2097	2126	29	GCAGAAAGGCTAAAAAGCACAAATAGAAGT	57.52	7044	2145	2173	28	TCATTCTGTCTTTCTTTTGAGTGTGAAGC	57.26551724	24	117	139	256	19
9222	2100	2129	29	GAAAGGCTAAAAAGCACAAATAGAAGTCAA	56.15333333	7043	2144	2172	28	ATCATTCTGTCTTTCTTTTGAGTGTGAAG	55.85172414	24	108	148	256	15
9402	4126	4155	29	AGCCAAAGCCTCATTATTATTCTTACAAAG	56.15333333	7241	4176	4204	28	GACTAAAGCATAAAGATAGAGAAAAGGGG	57.26551724	24	97	159	256	21
9403	4127	4156	29	GCCAAAGCCTCATTATTATTCTTACAAAGT	56.15333333	7241	4176	4204	28	GACTAAAGCATAAAGATAGAGAAAAGGGG	57.26551724	24	99	159	258	20
8985	457	486	29	CAGTTTGCTGTTTCTTCTGTCTCTGCGGTA	61.62	6798	489	517	28	GCTTGAGTTTCATCAGCCTTCTTCTTTTT	57.26551724	24	183	80	263	3
9218	2096	2125	29	AGCAGAAAGGCTAAAAAGCACAAATAGAAG	57.52	7044	2145	2173	28	TCATTCTGTCTTTCTTTTGAGTGTGAAGC	57.26551724	24	126	139	265	20
9219	2097	2126	29	GCAGAAAGGCTAAAAAGCACAAATAGAAGT	57.52	7043	2144	2172	28	ATCATTCTGTCTTTCTTTTGAGTGTGAAG	55.85172414	24	117	148	265	18
9220	2098	2127	29	CAGAAAGGCTAAAAAGCACAAATAGAAGTC	57.52	7042	2142	2170	28	CAATCATTCTGTCTTTCTTTTGAGTGTGA	55.85172414	24	107	159	266	15
9222	2100	2129	29	GAAAGGCTAAAAAGCACAAATAGAAGTCAA	56.15333333	7042	2142	2170	28	CAATCATTCTGTCTTTCTTTTGAGTGTGA	55.85172414	24	108	159	267	13
8986	458	487	29	AGTTTGCTGTTTCTTCTGTCTCTGCGGTAA	60.25333333	6802	493	521	28	GAGTTTCATCAGCCTTCTTCTTTTTGTCC	58.67931034	24	177	93	270	6
9219	2097	2126	29	GCAGAAAGGCTAAAAAGCACAAATAGAAGT	57.52	7042	2142	2170	28	CAATCATTCTGTCTTTCTTTTGAGTGTGA	55.85172414	24	117	159	276	16
9218	2096	2125	29	AGCAGAAAGGCTAAAAAGCACAAATAGAAG	57.52	7042	2142	2170	28	CAATCATTCTGTCTTTCTTTTGAGTGTGA	55.85172414	24	126	159	285	17
10885	28423	28452	29	AGGCAATAGTGCGACCACCCTTACGAAGAA	62.98666667	10911	28469	28498	29	TTCATTATGGTATTCGGCAAGACTATGCTC	58.88666667	24	2	0	2	17
10886	28424	28453	29	GGCAATAGTGCGACCACCCTTACGAAGAAT	62.98666667	10912	28470	28499	29	TCATTATGGTATTCGGCAAGACTATGCTCA	58.88666667	24	2	0	2	17
10886	28424	28453	29	GGCAATAGTGCGACCACCCTTACGAAGAAT	62.98666667	10914	28472	28501	29	ATTATGGTATTCGGCAAGACTATGCTCAGG	60.25333333	24	2	2	4	19
10887	28425	28454	29	GCAATAGTGCGACCACCCTTACGAAGAATG	62.98666667	10913	28471	28500	29	CATTATGGTATTCGGCAAGACTATGCTCAG	60.25333333	24	3	1	4	17
10887	28425	28454	29	GCAATAGTGCGACCACCCTTACGAAGAATG	62.98666667	10909	28467	28496	29	GATTCATTATGGTATTCGGCAAGACTATGC	58.88666667	24	3	5	8	13
9261	2804	2833	29	AAACCTGAGTCACCTGCTACACGCTGCGAA	64.35333333	9271	2848	2877	29	ATAAGAAAGCGTTCGTGATGTAGCAACAGT	58.88666667	24	10	1	11	15
9263	2806	2835	29	ACCTGAGTCACCTGCTACACGCTGCGAAGC	67.08666667	9266	2843	2872	29	TTGTAATAAGAAAGCGTTCGTGATGTAGCA	57.52	24	9	2	11	8
9263	2806	2835	29	ACCTGAGTCACCTGCTACACGCTGCGAAGC	67.08666667	9273	2850	2879	29	AAGAAAGCGTTCGTGATGTAGCAACAGTGA	60.25333333	24	9	4	13	15
9260	2803	2832	29	AAAACCTGAGTCACCTGCTACACGCTGCGA	64.35333333	9272	2849	2878	29	TAAGAAAGCGTTCGTGATGTAGCAACAGTG	60.25333333	24	12	4	16	17
9257	2770	2799	29	ATAGTTGCCAATCCTGTAGCGACTGTATGC	61.62	9260	2803	2832	29	AAAACCTGAGTCACCTGCTACACGCTGCGA	64.35333333	24	5	12	17	4
9258	2801	2830	29	GCAAAACCTGAGTCACCTGCTACACGCTGC	65.72	9271	2848	2877	29	ATAAGAAAGCGTTCGTGATGTAGCAACAGT	58.88666667	24	16	1	17	18
9259	2802	2831	29	CAAAACCTGAGTCACCTGCTACACGCTGCG	65.72	9271	2848	2877	29	ATAAGAAAGCGTTCGTGATGTAGCAACAGT	58.88666667	24	16	1	17	17
9262	2805	2834	29	AACCTGAGTCACCTGCTACACGCTGCGAAG	65.72	9265	2842	2871	29	TTTGTAATAAGAAAGCGTTCGTGATGTAGC	57.52	24	10	7	17	8
9262	2805	2834	29	AACCTGAGTCACCTGCTACACGCTGCGAAG	65.72	9275	2852	2881	29	GAAAGCGTTCGTGATGTAGCAACAGTGATT	60.25333333	24	10	7	17	18
9263	2806	2835	29	ACCTGAGTCACCTGCTACACGCTGCGAAGC	67.08666667	9276	2853	2882	29	AAAGCGTTCGTGATGTAGCAACAGTGATTT	58.88666667	24	9	8	17	18
10600	25329	25358	29	GTGTTGATAAGTGACGCTACAGTTGTTTTA	57.52	10603	25378	25407	29	TAGCACCATAATCAACCACACCCTCTTGTA	60.25333333	24	0	17	17	20
9259	2802	2831	29	CAAAACCTGAGTCACCTGCTACACGCTGCG	65.72	9266	2843	2872	29	TTGTAATAAGAAAGCGTTCGTGATGTAGCA	57.52	24	16	2	18	12
9260	2803	2832	29	AAAACCTGAGTCACCTGCTACACGCTGCGA	64.35333333	9274	2851	2880	29	AGAAAGCGTTCGTGATGTAGCAACAGTGAT	60.25333333	24	12	6	18	19
10597	25326	25355	29	AGTGTGTTGATAAGTGACGCTACAGTTGTT	58.88666667	10604	25379	25408	29	AGCACCATAATCAACCACACCCTCTTGTAT	60.25333333	24	2	16	18	24
9260	2803	2832	29	AAAACCTGAGTCACCTGCTACACGCTGCGA	64.35333333	9275	2852	2881	29	GAAAGCGTTCGTGATGTAGCAACAGTGATT	60.25333333	24	12	7	19	20
10809	27783	27812	29	GTGCCAAAGATGTTAGTTAGCCACTGCGAA	61.62	10832	27814	27843	29	TCAACTGAACAACACCACCTGTAATGTAGG	60.25333333	24	7	12	19	2
10885	28423	28452	29	AGGCAATAGTGCGACCACCCTTACGAAGAA	62.98666667	10907	28465	28494	29	CAGATTCATTATGGTATTCGGCAAGACTAT	57.52	24	2	17	19	13
9259	2802	2831	29	CAAAACCTGAGTCACCTGCTACACGCTGCG	65.72	9272	2849	2878	29	TAAGAAAGCGTTCGTGATGTAGCAACAGTG	60.25333333	24	16	4	20	18
9260	2803	2832	29	AAAACCTGAGTCACCTGCTACACGCTGCGA	64.35333333	9276	2853	2882	29	AAAGCGTTCGTGATGTAGCAACAGTGATTT	58.88666667	24	12	8	20	21
10596	25325	25354	29	AAGTGTGTTGATAAGTGACGCTACAGTTGT	58.88666667	10603	25378	25407	29	TAGCACCATAATCAACCACACCCTCTTGTA	60.25333333	24	3	17	20	24
9257	2770	2799	29	ATAGTTGCCAATCCTGTAGCGACTGTATGC	61.62	9258	2801	2830	29	GCAAAACCTGAGTCACCTGCTACACGCTGC	65.72	24	5	16	21	2
9257	2770	2799	29	ATAGTTGCCAATCCTGTAGCGACTGTATGC	61.62	9259	2802	2831	29	CAAAACCTGAGTCACCTGCTACACGCTGCG	65.72	24	5	16	21	3
9262	2805	2834	29	AACCTGAGTCACCTGCTACACGCTGCGAAG	65.72	9277	2854	2883	29	AAGCGTTCGTGATGTAGCAACAGTGATTTC	60.25333333	24	10	11	21	20
10267	19518	19547	29	GTCTGTCCTGGTTGAATGCGAACAAACTTA	60.25333333	10273	19554	19583	29	GGTGTCTTAGGATTGGCTGTATCAACCTTA	60.25333333	24	7	14	21	7
10885	28423	28452	29	AGGCAATAGTGCGACCACCCTTACGAAGAA	62.98666667	10906	28464	28493	29	CCAGATTCATTATGGTATTCGGCAAGACTA	58.88666667	24	2	19	21	12
9258	2801	2830	29	GCAAAACCTGAGTCACCTGCTACACGCTGC	65.72	9274	2851	2880	29	AGAAAGCGTTCGTGATGTAGCAACAGTGAT	60.25333333	24	16	6	22	21
9259	2802	2831	29	CAAAACCTGAGTCACCTGCTACACGCTGCG	65.72	9274	2851	2880	29	AGAAAGCGTTCGTGATGTAGCAACAGTGAT	60.25333333	24	16	6	22	20
9258	2801	2830	29	GCAAAACCTGAGTCACCTGCTACACGCTGC	65.72	9265	2842	2871	29	TTTGTAATAAGAAAGCGTTCGTGATGTAGC	57.52	24	16	7	23	12
9258	2801	2830	29	GCAAAACCTGAGTCACCTGCTACACGCTGC	65.72	9275	2852	2881	29	GAAAGCGTTCGTGATGTAGCAACAGTGATT	60.25333333	24	16	7	23	22
9259	2802	2831	29	CAAAACCTGAGTCACCTGCTACACGCTGCG	65.72	9265	2842	2871	29	TTTGTAATAAGAAAGCGTTCGTGATGTAGC	57.52	24	16	7	23	11
9259	2802	2831	29	CAAAACCTGAGTCACCTGCTACACGCTGCG	65.72	9275	2852	2881	29	GAAAGCGTTCGTGATGTAGCAACAGTGATT	60.25333333	24	16	7	23	21
9260	2803	2832	29	AAAACCTGAGTCACCTGCTACACGCTGCGA	64.35333333	9277	2854	2883	29	AAGCGTTCGTGATGTAGCAACAGTGATTTC	60.25333333	24	12	11	23	22
9123	1202	1231	29	TTTTGGTGTATTCAAGGCTCCCTCAGTTGC	61.62	9124	1239	1268	29	ATGATGCCGTCTTTGTTAGCACCATAGGGA	61.62	24	15	9	24	8
9258	2801	2830	29	GCAAAACCTGAGTCACCTGCTACACGCTGC	65.72	9276	2853	2882	29	AAAGCGTTCGTGATGTAGCAACAGTGATTT	58.88666667	24	16	8	24	23
9259	2802	2831	29	CAAAACCTGAGTCACCTGCTACACGCTGCG	65.72	9276	2853	2882	29	AAAGCGTTCGTGATGTAGCAACAGTGATTT	58.88666667	24	16	8	24	22
10268	19519	19548	29	TCTGTCCTGGTTGAATGCGAACAAACTTAT	58.88666667	10272	19551	19580	29	TTAGGTGTCTTAGGATTGGCTGTATCAACC	60.25333333	24	6	18	24	3
10040	15753	15782	29	ATAAGAATCTACAACAGGAACTCCACTACC	58.88666667	10049	15783	15812	29	TGGCGTGGTTTGTATGAAATCACCGAAATC	60.25333333	24	20	5	25	1
10041	15754	15783	29	TAAGAATCTACAACAGGAACTCCACTACCT	58.88666667	10050	15784	15813	29	GGCGTGGTTTGTATGAAATCACCGAAATCA	60.25333333	24	17	8	25	1
10889	28437	28466	29	CCACCCTTACGAAGAATGGTTTTCAAGCCA	61.62	10911	28469	28498	29	TTCATTATGGTATTCGGCAAGACTATGCTC	58.88666667	24	25	0	25	3
9123	1202	1231	29	TTTTGGTGTATTCAAGGCTCCCTCAGTTGC	61.62	9126	1241	1270	29	GATGCCGTCTTTGTTAGCACCATAGGGAAG	62.98666667	24	15	11	26	10
9122	1201	1230	29	CTTTTGGTGTATTCAAGGCTCCCTCAGTTG	61.62	9125	1240	1269	29	TGATGCCGTCTTTGTTAGCACCATAGGGAA	61.62	24	17	10	27	10
9258	2801	2830	29	GCAAAACCTGAGTCACCTGCTACACGCTGC	65.72	9277	2854	2883	29	AAGCGTTCGTGATGTAGCAACAGTGATTTC	60.25333333	24	16	11	27	24
9261	2804	2833	29	AAACCTGAGTCACCTGCTACACGCTGCGAA	64.35333333	9278	2855	2884	29	AGCGTTCGTGATGTAGCAACAGTGATTTCT	60.25333333	24	10	17	27	22
9122	1201	1230	29	CTTTTGGTGTATTCAAGGCTCCCTCAGTTG	61.62	9126	1241	1270	29	GATGCCGTCTTTGTTAGCACCATAGGGAAG	62.98666667	24	17	11	28	11
9268	2845	2874	29	GTAATAAGAAAGCGTTCGTGATGTAGCAAC	58.88666667	9301	2878	2907	29	GATTTCTTTAGGCAGGTCCTTGATGTCACA	60.25333333	24	1	27	28	4
10888	28426	28455	29	CAATAGTGCGACCACCCTTACGAAGAATGG	62.98666667	10902	28460	28489	29	CAAGCCAGATTCATTATGGTATTCGGCAAG	60.25333333	24	3	25	28	5
9263	2806	2835	29	ACCTGAGTCACCTGCTACACGCTGCGAAGC	67.08666667	9279	2856	2885	29	GCGTTCGTGATGTAGCAACAGTGATTTCTT	60.25333333	24	9	20	29	21
9267	2844	2873	29	TGTAATAAGAAAGCGTTCGTGATGTAGCAA	57.52	9301	2878	2907	29	GATTTCTTTAGGCAGGTCCTTGATGTCACA	60.25333333	24	2	27	29	5
10039	15752	15781	29	AATAAGAATCTACAACAGGAACTCCACTAC	57.52	10048	15782	15811	29	CTGGCGTGGTTTGTATGAAATCACCGAAAT	60.25333333	24	24	5	29	1
9122	1201	1230	29	CTTTTGGTGTATTCAAGGCTCCCTCAGTTG	61.62	9127	1242	1271	29	ATGCCGTCTTTGTTAGCACCATAGGGAAGT	61.62	24	17	13	30	12
9261	2804	2833	29	AAACCTGAGTCACCTGCTACACGCTGCGAA	64.35333333	9279	2856	2885	29	GCGTTCGTGATGTAGCAACAGTGATTTCTT	60.25333333	24	10	20	30	23
9262	2805	2834	29	AACCTGAGTCACCTGCTACACGCTGCGAAG	65.72	9279	2856	2885	29	GCGTTCGTGATGTAGCAACAGTGATTTCTT	60.25333333	24	10	20	30	22
10264	19515	19544	29	AAAGTCTGTCCTGGTTGAATGCGAACAAAC	60.25333333	10272	19551	19580	29	TTAGGTGTCTTAGGATTGGCTGTATCAACC	60.25333333	24	12	18	30	7
10889	28437	28466	29	CCACCCTTACGAAGAATGGTTTTCAAGCCA	61.62	10920	28478	28507	29	GTATTCGGCAAGACTATGCTCAGGTCCTAC	62.98666667	24	25	5	30	12
9258	2801	2830	29	GCAAAACCTGAGTCACCTGCTACACGCTGC	65.72	9264	2841	2870	29	ATTTGTAATAAGAAAGCGTTCGTGATGTAG	56.15333333	24	16	15	31	11
10889	28437	28466	29	CCACCCTTACGAAGAATGGTTTTCAAGCCA	61.62	10921	28479	28508	29	TATTCGGCAAGACTATGCTCAGGTCCTACT	61.62	24	25	6	31	13
9119	1165	1194	29	CAGCATTGTTAGCAGGATTGCGGGTGCCAA	64.35333333	9122	1201	1230	29	CTTTTGGTGTATTCAAGGCTCCCTCAGTTG	61.62	24	15	17	32	7
9260	2803	2832	29	AAAACCTGAGTCACCTGCTACACGCTGCGA	64.35333333	9279	2856	2885	29	GCGTTCGTGATGTAGCAACAGTGATTTCTT	60.25333333	24	12	20	32	24
9259	2802	2831	29	CAAAACCTGAGTCACCTGCTACACGCTGCG	65.72	9278	2855	2884	29	AGCGTTCGTGATGTAGCAACAGTGATTTCT	60.25333333	24	16	17	33	24
9120	1199	1228	29	ATCTTTTGGTGTATTCAAGGCTCCCTCAGT	60.25333333	9125	1240	1269	29	TGATGCCGTCTTTGTTAGCACCATAGGGAA	61.62	24	24	10	34	12
9121	1200	1229	29	TCTTTTGGTGTATTCAAGGCTCCCTCAGTT	60.25333333	9125	1240	1269	29	TGATGCCGTCTTTGTTAGCACCATAGGGAA	61.62	24	24	10	34	11
9120	1199	1228	29	ATCTTTTGGTGTATTCAAGGCTCCCTCAGT	60.25333333	9126	1241	1270	29	GATGCCGTCTTTGTTAGCACCATAGGGAAG	62.98666667	24	24	11	35	13
9121	1200	1229	29	TCTTTTGGTGTATTCAAGGCTCCCTCAGTT	60.25333333	9126	1241	1270	29	GATGCCGTCTTTGTTAGCACCATAGGGAAG	62.98666667	24	24	11	35	12
10041	15754	15783	29	TAAGAATCTACAACAGGAACTCCACTACCT	58.88666667	10056	15802	15831	29	TCACCGAAATCATACCAGTTACCATTGAGA	58.88666667	24	17	18	35	19
10889	28437	28466	29	CCACCCTTACGAAGAATGGTTTTCAAGCCA	61.62	10923	28481	28510	29	TTCGGCAAGACTATGCTCAGGTCCTACTTC	62.98666667	24	25	10	35	15
10890	28438	28467	29	CACCCTTACGAAGAATGGTTTTCAAGCCAG	61.62	10921	28479	28508	29	TATTCGGCAAGACTATGCTCAGGTCCTACT	61.62	24	29	6	35	12
9259	2802	2831	29	CAAAACCTGAGTCACCTGCTACACGCTGCG	65.72	9279	2856	2885	29	GCGTTCGTGATGTAGCAACAGTGATTTCTT	60.25333333	24	16	20	36	25
9268	2845	2874	29	GTAATAAGAAAGCGTTCGTGATGTAGCAAC	58.88666667	9298	2875	2904	29	AGTGATTTCTTTAGGCAGGTCCTTGATGTC	60.25333333	24	1	35	36	1
9120	1199	1228	29	ATCTTTTGGTGTATTCAAGGCTCCCTCAGT	60.25333333	9128	1243	1272	29	TGCCGTCTTTGTTAGCACCATAGGGAAGTC	62.98666667	24	24	13	37	15
9122	1201	1230	29	CTTTTGGTGTATTCAAGGCTCCCTCAGTTG	61.62	9130	1245	1274	29	CCGTCTTTGTTAGCACCATAGGGAAGTCCA	62.98666667	24	17	20	37	15
9123	1202	1231	29	TTTTGGTGTATTCAAGGCTCCCTCAGTTGC	61.62	9132	1247	1276	29	GTCTTTGTTAGCACCATAGGGAAGTCCAGC	62.98666667	24	15	22	37	16
9266	2843	2872	29	TTGTAATAAGAAAGCGTTCGTGATGTAGCA	57.52	9298	2875	2904	29	AGTGATTTCTTTAGGCAGGTCCTTGATGTC	60.25333333	24	2	35	37	3
9267	2844	2873	29	TGTAATAAGAAAGCGTTCGTGATGTAGCAA	57.52	9299	2876	2905	29	GTGATTTCTTTAGGCAGGTCCTTGATGTCA	60.25333333	24	2	35	37	3
10037	15750	15779	29	ATAATAAGAATCTACAACAGGAACTCCACT	56.15333333	10047	15781	15810	29	CCTGGCGTGGTTTGTATGAAATCACCGAAA	61.62	24	32	5	37	2
10623	25706	25735	29	TTCAGTAGTGCCACCAGCCTTTTTAGTAGG	61.62	10630	25754	25783	29	AACACCCTCTTGAACAACATCACCCACTAT	60.25333333	24	26	11	37	19
10624	25707	25736	29	TCAGTAGTGCCACCAGCCTTTTTAGTAGGT	61.62	10627	25751	25780	29	TAAAACACCCTCTTGAACAACATCACCCAC	60.25333333	24	25	12	37	15
10625	25708	25737	29	CAGTAGTGCCACCAGCCTTTTTAGTAGGTA	61.62	10627	25751	25780	29	TAAAACACCCTCTTGAACAACATCACCCAC	60.25333333	24	25	12	37	14
10865	28308	28337	29	TCGGAACCTTCTCCAACAACACCTGTATGG	62.98666667	10867	28362	28391	29	CGTGGAACCCAATAGGCACACTTGTTATGG	62.98666667	24	28	9	37	25
9263	2806	2835	29	ACCTGAGTCACCTGCTACACGCTGCGAAGC	67.08666667	9280	2857	2886	29	CGTTCGTGATGTAGCAACAGTGATTTCTTT	58.88666667	24	9	29	38	22
9266	2843	2872	29	TTGTAATAAGAAAGCGTTCGTGATGTAGCA	57.52	9300	2877	2906	29	TGATTTCTTTAGGCAGGTCCTTGATGTCAC	60.25333333	24	2	36	38	5
9267	2844	2873	29	TGTAATAAGAAAGCGTTCGTGATGTAGCAA	57.52	9300	2877	2906	29	TGATTTCTTTAGGCAGGTCCTTGATGTCAC	60.25333333	24	2	36	38	4
10144	18078	18107	29	TTGATACAAGGTTTGCCACCAACACCCAAC	61.62	10148	18130	18159	29	CATCTATGCTATTCTTGGGTGGGAGTAGTC	61.62	24	18	20	38	23
10144	18078	18107	29	TTGATACAAGGTTTGCCACCAACACCCAAC	61.62	10149	18131	18160	29	ATCTATGCTATTCTTGGGTGGGAGTAGTCC	61.62	24	18	20	38	24
10623	25706	25735	29	TTCAGTAGTGCCACCAGCCTTTTTAGTAGG	61.62	10629	25753	25782	29	AAACACCCTCTTGAACAACATCACCCACTA	60.25333333	24	26	12	38	18
10624	25707	25736	29	TCAGTAGTGCCACCAGCCTTTTTAGTAGGT	61.62	10628	25752	25781	29	AAAACACCCTCTTGAACAACATCACCCACT	60.25333333	24	25	13	38	16
10625	25708	25737	29	CAGTAGTGCCACCAGCCTTTTTAGTAGGTA	61.62	10628	25752	25781	29	AAAACACCCTCTTGAACAACATCACCCACT	60.25333333	24	25	13	38	15
10866	28309	28338	29	CGGAACCTTCTCCAACAACACCTGTATGGT	62.98666667	10868	28363	28392	29	GTGGAACCCAATAGGCACACTTGTTATGGC	62.98666667	24	28	10	38	25
9122	1201	1230	29	CTTTTGGTGTATTCAAGGCTCCCTCAGTTG	61.62	9132	1247	1276	29	GTCTTTGTTAGCACCATAGGGAAGTCCAGC	62.98666667	24	17	22	39	17
9262	2805	2834	29	AACCTGAGTCACCTGCTACACGCTGCGAAG	65.72	9280	2857	2886	29	CGTTCGTGATGTAGCAACAGTGATTTCTTT	58.88666667	24	10	29	39	23
10808	27738	27767	29	TTCTCTTCAAGCCAATCAAGGACGGGTTTG	61.62	10811	27785	27814	29	GCCAAAGATGTTAGTTAGCCACTGCGAAGT	61.62	24	33	6	39	18
10143	18077	18106	29	TTTGATACAAGGTTTGCCACCAACACCCAA	60.25333333	10148	18130	18159	29	CATCTATGCTATTCTTGGGTGGGAGTAGTC	61.62	24	20	20	40	24
10143	18077	18106	29	TTTGATACAAGGTTTGCCACCAACACCCAA	60.25333333	10149	18131	18160	29	ATCTATGCTATTCTTGGGTGGGAGTAGTCC	61.62	24	20	20	40	25
10622	25705	25734	29	TTTCAGTAGTGCCACCAGCCTTTTTAGTAG	60.25333333	10628	25752	25781	29	AAAACACCCTCTTGAACAACATCACCCACT	60.25333333	24	27	13	40	18
10808	27738	27767	29	TTCTCTTCAAGCCAATCAAGGACGGGTTTG	61.62	10809	27783	27812	29	GTGCCAAAGATGTTAGTTAGCCACTGCGAA	61.62	24	33	7	40	16
10876	28388	28417	29	ATGGCAACCAACATAAGAGAACACACAGCC	61.62	10887	28425	28454	29	GCAATAGTGCGACCACCCTTACGAAGAATG	62.98666667	24	37	3	40	8
10876	28388	28417	29	ATGGCAACCAACATAAGAGAACACACAGCC	61.62	10888	28426	28455	29	CAATAGTGCGACCACCCTTACGAAGAATGG	62.98666667	24	37	3	40	9
9260	2803	2832	29	AAAACCTGAGTCACCTGCTACACGCTGCGA	64.35333333	9280	2857	2886	29	CGTTCGTGATGTAGCAACAGTGATTTCTTT	58.88666667	24	12	29	41	25
10036	15749	15778	29	AATAATAAGAATCTACAACAGGAACTCCAC	56.15333333	10046	15780	15809	29	ACCTGGCGTGGTTTGTATGAAATCACCGAA	61.62	24	37	4	41	2
10038	15751	15780	29	TAATAAGAATCTACAACAGGAACTCCACTA	56.15333333	10055	15801	15830	29	ATCACCGAAATCATACCAGTTACCATTGAG	58.88666667	24	26	15	41	21
10621	25704	25733	29	ATTTCAGTAGTGCCACCAGCCTTTTTAGTA	58.88666667	10628	25752	25781	29	AAAACACCCTCTTGAACAACATCACCCACT	60.25333333	24	28	13	41	19
10877	28389	28418	29	TGGCAACCAACATAAGAGAACACACAGCCT	61.62	10885	28423	28452	29	AGGCAATAGTGCGACCACCCTTACGAAGAA	62.98666667	24	39	2	41	5
9062	944	973	29	CTGGTTCAATCTGTCAAGCAGCAGCAAAGC	62.98666667	9086	974	1003	29	AAGAGCAGCATCACCGCCATTGCCAGCCAT	65.72	24	29	13	42	1
9090	978	1007	29	GCAGCATCACCGCCATTGCCAGCCATTCTA	65.72	9091	1010	1039	29	AGGAGAAGTTCCCCTACTGCTGCCTGGAGT	65.72	24	14	28	42	3
9299	2876	2905	29	GTGATTTCTTTAGGCAGGTCCTTGATGTCA	60.25333333	9310	2915	2944	29	AGATGGTGTCCAGCAATACGAAGATGTCCA	61.62	24	35	7	42	10
10036	15749	15778	29	AATAATAAGAATCTACAACAGGAACTCCAC	56.15333333	10047	15781	15810	29	CCTGGCGTGGTTTGTATGAAATCACCGAAA	61.62	24	37	5	42	3
10036	15749	15778	29	AATAATAAGAATCTACAACAGGAACTCCAC	56.15333333	10048	15782	15811	29	CTGGCGTGGTTTGTATGAAATCACCGAAAT	60.25333333	24	37	5	42	4
10145	18079	18108	29	TGATACAAGGTTTGCCACCAACACCCAACA	61.62	10148	18130	18159	29	CATCTATGCTATTCTTGGGTGGGAGTAGTC	61.62	24	22	20	42	22
10299	19868	19897	29	GATAGAGGTTTGTGGTGGTTGGTAAAGAAC	60.25333333	10323	19922	19951	29	ATTGAGAGCCTTTGCGAGATGACAACAAGC	61.62	24	38	4	42	25
9062	944	973	29	CTGGTTCAATCTGTCAAGCAGCAGCAAAGC	62.98666667	9090	978	1007	29	GCAGCATCACCGCCATTGCCAGCCATTCTA	65.72	24	29	14	43	5
9087	975	1004	29	AGAGCAGCATCACCGCCATTGCCAGCCATT	65.72	9091	1010	1039	29	AGGAGAAGTTCCCCTACTGCTGCCTGGAGT	65.72	24	15	28	43	6
9121	1200	1229	29	TCTTTTGGTGTATTCAAGGCTCCCTCAGTT	60.25333333	9129	1244	1273	29	GCCGTCTTTGTTAGCACCATAGGGAAGTCC	64.35333333	24	24	19	43	15
10038	15751	15780	29	TAATAAGAATCTACAACAGGAACTCCACTA	56.15333333	10053	15799	15828	29	AAATCACCGAAATCATACCAGTTACCATTG	57.52	24	26	17	43	19
10301	19870	19899	29	TAGAGGTTTGTGGTGGTTGGTAAAGAACAT	58.88666667	10323	19922	19951	29	ATTGAGAGCCTTTGCGAGATGACAACAAGC	61.62	24	39	4	43	23
10619	25702	25731	29	GCATTTCAGTAGTGCCACCAGCCTTTTTAG	61.62	10628	25752	25781	29	AAAACACCCTCTTGAACAACATCACCCACT	60.25333333	24	30	13	43	21
9062	944	973	29	CTGGTTCAATCTGTCAAGCAGCAGCAAAGC	62.98666667	9087	975	1004	29	AGAGCAGCATCACCGCCATTGCCAGCCATT	65.72	24	29	15	44	2
9121	1200	1229	29	TCTTTTGGTGTATTCAAGGCTCCCTCAGTT	60.25333333	9130	1245	1274	29	CCGTCTTTGTTAGCACCATAGGGAAGTCCA	62.98666667	24	24	20	44	16
9214	1970	1999	29	GCTACAGTTGTGATGATTCCTAAGAAAACA	57.52	9217	2011	2040	29	GTTCGTTTAGGCGTGACAAGTTTCATTATG	58.88666667	24	37	7	44	12
9263	2806	2835	29	ACCTGAGTCACCTGCTACACGCTGCGAAGC	67.08666667	9281	2858	2887	29	GTTCGTGATGTAGCAACAGTGATTTCTTTA	57.52	24	9	35	44	23
10259	19510	19539	29	CTGAAAAAGTCTGTCCTGGTTGAATGCGAA	60.25333333	10273	19554	19583	29	GGTGTCTTAGGATTGGCTGTATCAACCTTA	60.25333333	24	30	14	44	15
10301	19870	19899	29	TAGAGGTTTGTGGTGGTTGGTAAAGAACAT	58.88666667	10324	19923	19952	29	TTGAGAGCCTTTGCGAGATGACAACAAGCA	61.62	24	39	5	44	24
9088	976	1005	29	GAGCAGCATCACCGCCATTGCCAGCCATTC	67.08666667	9091	1010	1039	29	AGGAGAAGTTCCCCTACTGCTGCCTGGAGT	65.72	24	17	28	45	5
9089	977	1006	29	AGCAGCATCACCGCCATTGCCAGCCATTCT	65.72	9091	1010	1039	29	AGGAGAAGTTCCCCTACTGCTGCCTGGAGT	65.72	24	17	28	45	4
9261	2804	2833	29	AAACCTGAGTCACCTGCTACACGCTGCGAA	64.35333333	9281	2858	2887	29	GTTCGTGATGTAGCAACAGTGATTTCTTTA	57.52	24	10	35	45	25
9262	2805	2834	29	AACCTGAGTCACCTGCTACACGCTGCGAAG	65.72	9281	2858	2887	29	GTTCGTGATGTAGCAACAGTGATTTCTTTA	57.52	24	10	35	45	24
9457	4548	4577	29	AGCACTGGCTCAGAGTCGTCTTCATCAAAT	61.62	9460	4596	4625	29	GAACAACAGCCCTTGAGACAACTACAGCAA	61.62	24	8	37	45	19
9062	944	973	29	CTGGTTCAATCTGTCAAGCAGCAGCAAAGC	62.98666667	9088	976	1005	29	GAGCAGCATCACCGCCATTGCCAGCCATTC	67.08666667	24	29	17	46	3
9120	1199	1228	29	ATCTTTTGGTGTATTCAAGGCTCCCTCAGT	60.25333333	9132	1247	1276	29	GTCTTTGTTAGCACCATAGGGAAGTCCAGC	62.98666667	24	24	22	46	19
9262	2805	2834	29	AACCTGAGTCACCTGCTACACGCTGCGAAG	65.72	9282	2859	2888	29	TTCGTGATGTAGCAACAGTGATTTCTTTAG	57.52	24	10	36	46	25
10037	15750	15779	29	ATAATAAGAATCTACAACAGGAACTCCACT	56.15333333	10054	15800	15829	29	AATCACCGAAATCATACCAGTTACCATTGA	57.52	24	32	14	46	21
10260	19511	19540	29	TGAAAAAGTCTGTCCTGGTTGAATGCGAAC	60.25333333	10272	19551	19580	29	TTAGGTGTCTTAGGATTGGCTGTATCAACC	60.25333333	24	28	18	46	11
10300	19869	19898	29	ATAGAGGTTTGTGGTGGTTGGTAAAGAACA	58.88666667	10323	19922	19951	29	ATTGAGAGCCTTTGCGAGATGACAACAAGC	61.62	24	42	4	46	24
9265	2842	2871	29	TTTGTAATAAGAAAGCGTTCGTGATGTAGC	57.52	9297	2874	2903	29	CAGTGATTTCTTTAGGCAGGTCCTTGATGT	60.25333333	24	7	40	47	3
10300	19869	19898	29	ATAGAGGTTTGTGGTGGTTGGTAAAGAACA	58.88666667	10324	19923	19952	29	TTGAGAGCCTTTGCGAGATGACAACAAGCA	61.62	24	42	5	47	25
9418	4216	4245	29	GCAGCAACGAGCAAAAGGTGTGAGTAAACT	61.62	9424	4270	4299	29	CAAACAAAGTGAACACCCTTGGAGAGTGCT	61.62	24	17	31	48	25
10259	19510	19539	29	CTGAAAAAGTCTGTCCTGGTTGAATGCGAA	60.25333333	10272	19551	19580	29	TTAGGTGTCTTAGGATTGGCTGTATCAACC	60.25333333	24	30	18	48	12
10301	19870	19899	29	TAGAGGTTTGTGGTGGTTGGTAAAGAACAT	58.88666667	10325	19924	19953	29	TGAGAGCCTTTGCGAGATGACAACAAGCAG	62.98666667	24	39	9	48	25
10879	28391	28420	29	GCAACCAACATAAGAGAACACACAGCCTCC	62.98666667	10886	28424	28453	29	GGCAATAGTGCGACCACCCTTACGAAGAAT	62.98666667	24	46	2	48	4
9419	4217	4246	29	CAGCAACGAGCAAAAGGTGTGAGTAAACTG	61.62	9425	4271	4300	29	AAACAAAGTGAACACCCTTGGAGAGTGCTA	60.25333333	24	19	30	49	25
9420	4218	4247	29	AGCAACGAGCAAAAGGTGTGAGTAAACTGT	60.25333333	9425	4271	4300	29	AAACAAAGTGAACACCCTTGGAGAGTGCTA	60.25333333	24	19	30	49	24
9421	4219	4248	29	GCAACGAGCAAAAGGTGTGAGTAAACTGTT	60.25333333	9425	4271	4300	29	AAACAAAGTGAACACCCTTGGAGAGTGCTA	60.25333333	24	19	30	49	23
10258	19509	19538	29	ACTGAAAAAGTCTGTCCTGGTTGAATGCGA	60.25333333	10272	19551	19580	29	TTAGGTGTCTTAGGATTGGCTGTATCAACC	60.25333333	24	31	18	49	13
10796	27698	27727	29	TTCCCAACCGTCTCTAAGAAACTCTACACC	61.62	10808	27738	27767	29	TTCTCTTCAAGCCAATCAAGGACGGGTTTG	61.62	24	16	33	49	11
9419	4217	4246	29	CAGCAACGAGCAAAAGGTGTGAGTAAACTG	61.62	9424	4270	4299	29	CAAACAAAGTGAACACCCTTGGAGAGTGCT	61.62	24	19	31	50	24
9420	4218	4247	29	AGCAACGAGCAAAAGGTGTGAGTAAACTGT	60.25333333	9424	4270	4299	29	CAAACAAAGTGAACACCCTTGGAGAGTGCT	61.62	24	19	31	50	23
10037	15750	15779	29	ATAATAAGAATCTACAACAGGAACTCCACT	56.15333333	10052	15798	15827	29	GAAATCACCGAAATCATACCAGTTACCATT	57.52	24	32	18	50	19
10257	19508	19537	29	CACTGAAAAAGTCTGTCCTGGTTGAATGCG	61.62	10273	19554	19583	29	GGTGTCTTAGGATTGGCTGTATCAACCTTA	60.25333333	24	36	14	50	17
10260	19511	19540	29	TGAAAAAGTCTGTCCTGGTTGAATGCGAAC	60.25333333	10269	19548	19577	29	TACTTAGGTGTCTTAGGATTGGCTGTATCA	58.88666667	24	28	22	50	8
10260	19511	19540	29	TGAAAAAGTCTGTCCTGGTTGAATGCGAAC	60.25333333	10270	19549	19578	29	ACTTAGGTGTCTTAGGATTGGCTGTATCAA	58.88666667	24	28	22	50	9
10260	19511	19540	29	TGAAAAAGTCTGTCCTGGTTGAATGCGAAC	60.25333333	10271	19550	19579	29	CTTAGGTGTCTTAGGATTGGCTGTATCAAC	60.25333333	24	28	22	50	10
10880	28392	28421	29	CAACCAACATAAGAGAACACACAGCCTCCA	61.62	10886	28424	28453	29	GGCAATAGTGCGACCACCCTTACGAAGAAT	62.98666667	24	48	2	50	3
9488	4951	4980	29	CTATTACAACATCACAGTTACCAGACACAA	57.52	9494	4982	5011	29	TGTGTTGTCTGTAGTAATGATTTGTGGTTC	57.52	24	24	27	51	2
10150	18177	18206	29	CTAAACTCCTGTGTAGAAACTAAGTAATCA	56.15333333	10180	18221	18250	29	CAGTCTAAAGTAGCGGTTGAGTAAACAAAA	57.52	24	45	6	51	15
10797	27699	27728	29	TCCCAACCGTCTCTAAGAAACTCTACACCT	61.62	10808	27738	27767	29	TTCTCTTCAAGCCAATCAAGGACGGGTTTG	61.62	24	18	33	51	10
9486	4949	4978	29	TCCTATTACAACATCACAGTTACCAGACAC	58.88666667	9495	4983	5012	29	GTGTTGTCTGTAGTAATGATTTGTGGTTCA	57.52	24	24	28	52	5
9487	4950	4979	29	CCTATTACAACATCACAGTTACCAGACACA	58.88666667	9495	4983	5012	29	GTGTTGTCTGTAGTAATGATTTGTGGTTCA	57.52	24	24	28	52	4
10259	19510	19539	29	CTGAAAAAGTCTGTCCTGGTTGAATGCGAA	60.25333333	10269	19548	19577	29	TACTTAGGTGTCTTAGGATTGGCTGTATCA	58.88666667	24	30	22	52	9
10259	19510	19539	29	CTGAAAAAGTCTGTCCTGGTTGAATGCGAA	60.25333333	10270	19549	19578	29	ACTTAGGTGTCTTAGGATTGGCTGTATCAA	58.88666667	24	30	22	52	10
10259	19510	19539	29	CTGAAAAAGTCTGTCCTGGTTGAATGCGAA	60.25333333	10271	19550	19579	29	CTTAGGTGTCTTAGGATTGGCTGTATCAAC	60.25333333	24	30	22	52	11
10796	27698	27727	29	TTCCCAACCGTCTCTAAGAAACTCTACACC	61.62	10804	27734	27763	29	AAACTTCTCTTCAAGCCAATCAAGGACGGG	61.62	24	16	36	52	7
10796	27698	27727	29	TTCCCAACCGTCTCTAAGAAACTCTACACC	61.62	10806	27736	27765	29	ACTTCTCTTCAAGCCAATCAAGGACGGGTT	61.62	24	16	36	52	9
9102	1070	1099	29	TGAGGAACGAGAAGAGGCTTGACTGCCGCC	67.08666667	9117	1118	1147	29	GAAGCCTTTTGGCAATGTTGTTCCTTGAGG	61.62	24	15	38	53	19
9421	4219	4248	29	GCAACGAGCAAAAGGTGTGAGTAAACTGTT	60.25333333	9423	4269	4298	29	GCAAACAAAGTGAACACCCTTGGAGAGTGC	62.98666667	24	19	34	53	21
10258	19509	19538	29	ACTGAAAAAGTCTGTCCTGGTTGAATGCGA	60.25333333	10270	19549	19578	29	ACTTAGGTGTCTTAGGATTGGCTGTATCAA	58.88666667	24	31	22	53	11
10258	19509	19538	29	ACTGAAAAAGTCTGTCCTGGTTGAATGCGA	60.25333333	10271	19550	19579	29	CTTAGGTGTCTTAGGATTGGCTGTATCAAC	60.25333333	24	31	22	53	12
9485	4948	4977	29	TTCCTATTACAACATCACAGTTACCAGACA	57.52	9495	4983	5012	29	GTGTTGTCTGTAGTAATGATTTGTGGTTCA	57.52	24	26	28	54	6
10257	19508	19537	29	CACTGAAAAAGTCTGTCCTGGTTGAATGCG	61.62	10272	19551	19580	29	TTAGGTGTCTTAGGATTGGCTGTATCAACC	60.25333333	24	36	18	54	14
10306	19875	19904	29	GTTTGTGGTGGTTGGTAAAGAACATCAGAA	58.88666667	10326	19925	19954	29	GAGAGCCTTTGCGAGATGACAACAAGCAGC	64.35333333	24	46	8	54	21
10797	27699	27728	29	TCCCAACCGTCTCTAAGAAACTCTACACCT	61.62	10806	27736	27765	29	ACTTCTCTTCAAGCCAATCAAGGACGGGTT	61.62	24	18	36	54	8
9264	2841	2870	29	ATTTGTAATAAGAAAGCGTTCGTGATGTAG	56.15333333	9297	2874	2903	29	CAGTGATTTCTTTAGGCAGGTCCTTGATGT	60.25333333	24	15	40	55	4
10643	26626	26655	29	TTGTTTGAATAGTAGTTGTCTGATTGTCCT	56.15333333	10667	26678	26707	29	AGTTTGTTGACTATCATCATCTAACCAATC	56.15333333	24	24	31	55	23
10643	26626	26655	29	TTGTTTGAATAGTAGTTGTCTGATTGTCCT	56.15333333	10668	26679	26708	29	GTTTGTTGACTATCATCATCTAACCAATCT	56.15333333	24	24	31	55	24
10797	27699	27728	29	TCCCAACCGTCTCTAAGAAACTCTACACCT	61.62	10805	27735	27764	29	AACTTCTCTTCAAGCCAATCAAGGACGGGT	61.62	24	18	37	55	7
10798	27700	27729	29	CCCAACCGTCTCTAAGAAACTCTACACCTT	61.62	10808	27738	27767	29	TTCTCTTCAAGCCAATCAAGGACGGGTTTG	61.62	24	22	33	55	9
9086	974	1003	29	AAGAGCAGCATCACCGCCATTGCCAGCCAT	65.72	9092	1011	1040	29	GGAGAAGTTCCCCTACTGCTGCCTGGAGTT	65.72	24	13	43	56	8
9264	2841	2870	29	ATTTGTAATAAGAAAGCGTTCGTGATGTAG	56.15333333	9296	2873	2902	29	ACAGTGATTTCTTTAGGCAGGTCCTTGATG	60.25333333	24	15	41	56	3
9811	10227	10256	29	CTGTTGTCCATCAAAGTGTCCCTTATTTAC	58.88666667	9824	10278	10307	29	TAAACTCTGAAGTCTTGTAAAAGTGTTCCA	56.15333333	24	19	37	56	22
10255	19506	19535	29	AACACTGAAAAAGTCTGTCCTGGTTGAATG	58.88666667	10272	19551	19580	29	TTAGGTGTCTTAGGATTGGCTGTATCAACC	60.25333333	24	38	18	56	16
10307	19876	19905	29	TTTGTGGTGGTTGGTAAAGAACATCAGAAC	58.88666667	10326	19925	19954	29	GAGAGCCTTTGCGAGATGACAACAAGCAGC	64.35333333	24	48	8	56	20
10643	26626	26655	29	TTGTTTGAATAGTAGTTGTCTGATTGTCCT	56.15333333	10665	26676	26705	29	ACAGTTTGTTGACTATCATCATCTAACCAA	56.15333333	24	24	32	56	21
10881	28393	28422	29	AACCAACATAAGAGAACACACAGCCTCCAA	60.25333333	10886	28424	28453	29	GGCAATAGTGCGACCACCCTTACGAAGAAT	62.98666667	24	54	2	56	2
9090	978	1007	29	GCAGCATCACCGCCATTGCCAGCCATTCTA	65.72	9092	1011	1040	29	GGAGAAGTTCCCCTACTGCTGCCTGGAGTT	65.72	24	14	43	57	4
9740	9161	9190	29	TTTGAAGGTCACACTTTTCTAATAGCATTC	56.15333333	9749	9197	9226	29	TTTTGTAAAGATTAGGCATAGCAACACCCG	58.88666667	24	40	17	57	7
9812	10228	10257	29	TGTTGTCCATCAAAGTGTCCCTTATTTACA	57.52	9824	10278	10307	29	TAAACTCTGAAGTCTTGTAAAAGTGTTCCA	56.15333333	24	20	37	57	21
10256	19507	19536	29	ACACTGAAAAAGTCTGTCCTGGTTGAATGC	60.25333333	10272	19551	19580	29	TTAGGTGTCTTAGGATTGGCTGTATCAACC	60.25333333	24	39	18	57	15
10881	28393	28422	29	AACCAACATAAGAGAACACACAGCCTCCAA	60.25333333	10887	28425	28454	29	GCAATAGTGCGACCACCCTTACGAAGAATG	62.98666667	24	54	3	57	3
10881	28393	28422	29	AACCAACATAAGAGAACACACAGCCTCCAA	60.25333333	10888	28426	28455	29	CAATAGTGCGACCACCCTTACGAAGAATGG	62.98666667	24	54	3	57	4
9087	975	1004	29	AGAGCAGCATCACCGCCATTGCCAGCCATT	65.72	9092	1011	1040	29	GGAGAAGTTCCCCTACTGCTGCCTGGAGTT	65.72	24	15	43	58	7
10257	19508	19537	29	CACTGAAAAAGTCTGTCCTGGTTGAATGCG	61.62	10269	19548	19577	29	TACTTAGGTGTCTTAGGATTGGCTGTATCA	58.88666667	24	36	22	58	11
10257	19508	19537	29	CACTGAAAAAGTCTGTCCTGGTTGAATGCG	61.62	10270	19549	19578	29	ACTTAGGTGTCTTAGGATTGGCTGTATCAA	58.88666667	24	36	22	58	12
10257	19508	19537	29	CACTGAAAAAGTCTGTCCTGGTTGAATGCG	61.62	10271	19550	19579	29	CTTAGGTGTCTTAGGATTGGCTGTATCAAC	60.25333333	24	36	22	58	13
10796	27698	27727	29	TTCCCAACCGTCTCTAAGAAACTCTACACC	61.62	10803	27733	27762	29	TAAACTTCTCTTCAAGCCAATCAAGGACGG	60.25333333	24	16	42	58	6
10798	27700	27729	29	CCCAACCGTCTCTAAGAAACTCTACACCTT	61.62	10804	27734	27763	29	AAACTTCTCTTCAAGCCAATCAAGGACGGG	61.62	24	22	36	58	5
9082	964	993	29	GCAGCAAAGCAAGAGCAGCATCACCGCCAT	65.72	9091	1010	1039	29	AGGAGAAGTTCCCCTACTGCTGCCTGGAGT	65.72	24	31	28	59	17
9083	965	994	29	CAGCAAAGCAAGAGCAGCATCACCGCCATT	64.35333333	9091	1010	1039	29	AGGAGAAGTTCCCCTACTGCTGCCTGGAGT	65.72	24	31	28	59	16
9085	973	1002	29	CAAGAGCAGCATCACCGCCATTGCCAGCCA	67.08666667	9092	1011	1040	29	GGAGAAGTTCCCCTACTGCTGCCTGGAGTT	65.72	24	16	43	59	9
9694	8172	8201	29	GGTAAGAACAAGTCCTGAGTTGAATGTAAA	57.52	9698	8213	8242	29	GAAAACTTTGTCAGGGTAATAAACACCACG	58.88666667	24	35	24	59	12
10798	27700	27729	29	CCCAACCGTCTCTAAGAAACTCTACACCTT	61.62	10805	27735	27764	29	AACTTCTCTTCAAGCCAATCAAGGACGGGT	61.62	24	22	37	59	6
9088	976	1005	29	GAGCAGCATCACCGCCATTGCCAGCCATTC	67.08666667	9092	1011	1040	29	GGAGAAGTTCCCCTACTGCTGCCTGGAGTT	65.72	24	17	43	60	6
9089	977	1006	29	AGCAGCATCACCGCCATTGCCAGCCATTCT	65.72	9092	1011	1040	29	GGAGAAGTTCCCCTACTGCTGCCTGGAGTT	65.72	24	17	43	60	5
9814	10232	10261	29	GTCCATCAAAGTGTCCCTTATTTACAACAT	57.52	9822	10276	10305	29	TCTAAACTCTGAAGTCTTGTAAAAGTGTTC	56.15333333	24	27	33	60	15
10252	19503	19532	29	GCTAACACTGAAAAAGTCTGTCCTGGTTGA	60.25333333	10272	19551	19580	29	TTAGGTGTCTTAGGATTGGCTGTATCAACC	60.25333333	24	42	18	60	19
10255	19506	19535	29	AACACTGAAAAAGTCTGTCCTGGTTGAATG	58.88666667	10271	19550	19579	29	CTTAGGTGTCTTAGGATTGGCTGTATCAAC	60.25333333	24	38	22	60	15
10517	23427	23456	29	ACTTCGGTAGTTTTCACATTACACTCAAGA	57.52	10523	23474	23503	29	AGGATTTTCCACTACTTCTTCAGAGACTGG	60.25333333	24	19	41	60	18
10797	27699	27728	29	TCCCAACCGTCTCTAAGAAACTCTACACCT	61.62	10803	27733	27762	29	TAAACTTCTCTTCAAGCCAATCAAGGACGG	60.25333333	24	18	42	60	5
9086	974	1003	29	AAGAGCAGCATCACCGCCATTGCCAGCCAT	65.72	9093	1012	1041	29	GAGAAGTTCCCCTACTGCTGCCTGGAGTTG	65.72	24	13	48	61	9
9155	1555	1584	29	TGCCAGTTGAATCTGAGGGTCCACCAAACG	64.35333333	9156	1606	1635	29	GATTTTGGGGTCCATTATCAGACATTTTAG	57.52	24	14	47	61	22
9155	1555	1584	29	TGCCAGTTGAATCTGAGGGTCCACCAAACG	64.35333333	9157	1607	1636	29	ATTTTGGGGTCCATTATCAGACATTTTAGT	56.15333333	24	14	47	61	23
9155	1555	1584	29	TGCCAGTTGAATCTGAGGGTCCACCAAACG	64.35333333	9158	1608	1637	29	TTTTGGGGTCCATTATCAGACATTTTAGTT	56.15333333	24	14	47	61	24
9814	10232	10261	29	GTCCATCAAAGTGTCCCTTATTTACAACAT	57.52	9823	10277	10306	29	CTAAACTCTGAAGTCTTGTAAAAGTGTTCC	57.52	24	27	34	61	16
10256	19507	19536	29	ACACTGAAAAAGTCTGTCCTGGTTGAATGC	60.25333333	10269	19548	19577	29	TACTTAGGTGTCTTAGGATTGGCTGTATCA	58.88666667	24	39	22	61	12
10256	19507	19536	29	ACACTGAAAAAGTCTGTCCTGGTTGAATGC	60.25333333	10271	19550	19579	29	CTTAGGTGTCTTAGGATTGGCTGTATCAAC	60.25333333	24	39	22	61	14
10663	26646	26675	29	TGATTGTCCTCACTGCCGTCTTGTTGACCA	62.98666667	10670	26682	26711	29	TGTTGACTATCATCATCTAACCAATCTTCT	56.15333333	24	37	24	61	7
9090	978	1007	29	GCAGCATCACCGCCATTGCCAGCCATTCTA	65.72	9093	1012	1041	29	GAGAAGTTCCCCTACTGCTGCCTGGAGTTG	65.72	24	14	48	62	5
9092	1011	1040	29	GGAGAAGTTCCCCTACTGCTGCCTGGAGTT	65.72	9097	1065	1094	29	CGTGATGAGGAACGAGAAGAGGCTTGACTG	64.35333333	24	43	19	62	25
10253	19504	19533	29	CTAACACTGAAAAAGTCTGTCCTGGTTGAA	58.88666667	10269	19548	19577	29	TACTTAGGTGTCTTAGGATTGGCTGTATCA	58.88666667	24	40	22	62	15
10253	19504	19533	29	CTAACACTGAAAAAGTCTGTCCTGGTTGAA	58.88666667	10270	19549	19578	29	ACTTAGGTGTCTTAGGATTGGCTGTATCAA	58.88666667	24	40	22	62	16
10254	19505	19534	29	TAACACTGAAAAAGTCTGTCCTGGTTGAAT	57.52	10270	19549	19578	29	ACTTAGGTGTCTTAGGATTGGCTGTATCAA	58.88666667	24	40	22	62	15
10254	19505	19534	29	TAACACTGAAAAAGTCTGTCCTGGTTGAAT	57.52	10271	19550	19579	29	CTTAGGTGTCTTAGGATTGGCTGTATCAAC	60.25333333	24	40	22	62	16
10801	27703	27732	29	AACCGTCTCTAAGAAACTCTACACCTTCCT	60.25333333	10805	27735	27764	29	AACTTCTCTTCAAGCCAATCAAGGACGGGT	61.62	24	25	37	62	3
9597	6621	6650	29	TCAGTAGTGTCAGCAATGTCTCTGCCAAAT	60.25333333	9602	6662	6691	29	CAGAAACTTTTTGTTAGACTCAGTAAGAAC	56.15333333	24	27	36	63	12
10802	27704	27733	29	ACCGTCTCTAAGAAACTCTACACCTTCCTT	60.25333333	10804	27734	27763	29	AAACTTCTCTTCAAGCCAATCAAGGACGGG	61.62	24	27	36	63	1
9154	1554	1583	29	CTGCCAGTTGAATCTGAGGGTCCACCAAAC	64.35333333	9156	1606	1635	29	GATTTTGGGGTCCATTATCAGACATTTTAG	57.52	24	17	47	64	23
9154	1554	1583	29	CTGCCAGTTGAATCTGAGGGTCCACCAAAC	64.35333333	9157	1607	1636	29	ATTTTGGGGTCCATTATCAGACATTTTAGT	56.15333333	24	17	47	64	24
9154	1554	1583	29	CTGCCAGTTGAATCTGAGGGTCCACCAAAC	64.35333333	9158	1608	1637	29	TTTTGGGGTCCATTATCAGACATTTTAGTT	56.15333333	24	17	47	64	25
9264	2841	2870	29	ATTTGTAATAAGAAAGCGTTCGTGATGTAG	56.15333333	9295	2872	2901	29	AACAGTGATTTCTTTAGGCAGGTCCTTGAT	58.88666667	24	15	49	64	2
10252	19503	19532	29	GCTAACACTGAAAAAGTCTGTCCTGGTTGA	60.25333333	10269	19548	19577	29	TACTTAGGTGTCTTAGGATTGGCTGTATCA	58.88666667	24	42	22	64	16
10798	27700	27729	29	CCCAACCGTCTCTAAGAAACTCTACACCTT	61.62	10803	27733	27762	29	TAAACTTCTCTTCAAGCCAATCAAGGACGG	60.25333333	24	22	42	64	4
10877	28389	28418	29	TGGCAACCAACATAAGAGAACACACAGCCT	61.62	10889	28437	28466	29	CCACCCTTACGAAGAATGGTTTTCAAGCCA	61.62	24	39	25	64	19
9088	976	1005	29	GAGCAGCATCACCGCCATTGCCAGCCATTC	67.08666667	9093	1012	1041	29	GAGAAGTTCCCCTACTGCTGCCTGGAGTTG	65.72	24	17	48	65	7
9089	977	1006	29	AGCAGCATCACCGCCATTGCCAGCCATTCT	65.72	9093	1012	1041	29	GAGAAGTTCCCCTACTGCTGCCTGGAGTTG	65.72	24	17	48	65	6
9102	1070	1099	29	TGAGGAACGAGAAGAGGCTTGACTGCCGCC	67.08666667	9113	1114	1143	29	CGTAGAAGCCTTTTGGCAATGTTGTTCCTT	60.25333333	24	15	50	65	15
10499	22749	22778	29	GAATCTAAACCACTAAGACAAACACTACAA	56.15333333	10505	22803	22832	29	GCAATAGTGACATTAGTAGAGTTCAAATAG	56.15333333	24	39	26	65	25
10518	23428	23457	29	CTTCGGTAGTTTTCACATTACACTCAAGAA	57.52	10529	23480	23509	29	TTCCACTACTTCTTCAGAGACTGGTTTTAG	58.88666667	24	21	44	65	23
9086	974	1003	29	AAGAGCAGCATCACCGCCATTGCCAGCCAT	65.72	9094	1013	1042	29	AGAAGTTCCCCTACTGCTGCCTGGAGTTGA	64.35333333	24	13	53	66	10
9086	974	1003	29	AAGAGCAGCATCACCGCCATTGCCAGCCAT	65.72	9095	1014	1043	29	GAAGTTCCCCTACTGCTGCCTGGAGTTGAA	64.35333333	24	13	53	66	11
9101	1069	1098	29	ATGAGGAACGAGAAGAGGCTTGACTGCCGC	65.72	9115	1116	1145	29	TAGAAGCCTTTTGGCAATGTTGTTCCTTGA	58.88666667	24	17	49	66	18
10500	22750	22779	29	AATCTAAACCACTAAGACAAACACTACAAG	56.15333333	10505	22803	22832	29	GCAATAGTGACATTAGTAGAGTTCAAATAG	56.15333333	24	40	26	66	24
10500	22750	22779	29	AATCTAAACCACTAAGACAAACACTACAAG	56.15333333	10506	22804	22833	29	CAATAGTGACATTAGTAGAGTTCAAATAGC	56.15333333	24	40	26	66	25
10501	22751	22780	29	ATCTAAACCACTAAGACAAACACTACAAGG	57.52	10505	22803	22832	29	GCAATAGTGACATTAGTAGAGTTCAAATAG	56.15333333	24	40	26	66	23
10501	22751	22780	29	ATCTAAACCACTAAGACAAACACTACAAGG	57.52	10506	22804	22833	29	CAATAGTGACATTAGTAGAGTTCAAATAGC	56.15333333	24	40	26	66	24
10503	22753	22782	29	CTAAACCACTAAGACAAACACTACAAGGTA	57.52	10506	22804	22833	29	CAATAGTGACATTAGTAGAGTTCAAATAGC	56.15333333	24	40	26	66	22
10518	23428	23457	29	CTTCGGTAGTTTTCACATTACACTCAAGAA	57.52	10526	23477	23506	29	ATTTTCCACTACTTCTTCAGAGACTGGTTT	57.52	24	21	45	66	20
10519	23429	23458	29	TTCGGTAGTTTTCACATTACACTCAAGAAC	57.52	10529	23480	23509	29	TTCCACTACTTCTTCAGAGACTGGTTTTAG	58.88666667	24	22	44	66	22
9084	966	995	29	AGCAAAGCAAGAGCAGCATCACCGCCATTG	64.35333333	9092	1011	1040	29	GGAGAAGTTCCCCTACTGCTGCCTGGAGTT	65.72	24	24	43	67	16
9090	978	1007	29	GCAGCATCACCGCCATTGCCAGCCATTCTA	65.72	9094	1013	1042	29	AGAAGTTCCCCTACTGCTGCCTGGAGTTGA	64.35333333	24	14	53	67	6
