## Supplementary material for "Unified platform for genetic and serological detection of COVID-19 with single-molecule technology": Table S2: Table_S2.csv (part 48 of 73)

Line 1	start1	stop1	len1	seq1	Tm1	Line 2	start2	stop2	len2	seq2	Tm2	Dimer 1+2 (bases)	Blast1	Blast2	Blast 1+2	dist
10501	22751	22780	29	ATCTAAACCACTAAGACAAACACTACAAGG	57.52	10507	22805	22834	29	AATAGTGACATTAGTAGAGTTCAAATAGCC	56.15333333	24	40	27	67	25
10502	22752	22781	29	TCTAAACCACTAAGACAAACACTACAAGGT	57.52	10506	22804	22833	29	CAATAGTGACATTAGTAGAGTTCAAATAGC	56.15333333	24	41	26	67	23
10503	22753	22782	29	CTAAACCACTAAGACAAACACTACAAGGTA	57.52	10507	22805	22834	29	AATAGTGACATTAGTAGAGTTCAAATAGCC	56.15333333	24	40	27	67	23
10504	22754	22783	29	TAAACCACTAAGACAAACACTACAAGGTAT	56.15333333	10506	22804	22833	29	CAATAGTGACATTAGTAGAGTTCAAATAGC	56.15333333	24	41	26	67	21
10518	23428	23457	29	CTTCGGTAGTTTTCACATTACACTCAAGAA	57.52	10525	23476	23505	29	GATTTTCCACTACTTCTTCAGAGACTGGTT	58.88666667	24	21	46	67	19
10518	23428	23457	29	CTTCGGTAGTTTTCACATTACACTCAAGAA	57.52	10528	23479	23508	29	TTTCCACTACTTCTTCAGAGACTGGTTTTA	57.52	24	21	46	67	22
10520	23430	23459	29	TCGGTAGTTTTCACATTACACTCAAGAACG	58.88666667	10526	23477	23506	29	ATTTTCCACTACTTCTTCAGAGACTGGTTT	57.52	24	22	45	67	18
10801	27703	27732	29	AACCGTCTCTAAGAAACTCTACACCTTCCT	60.25333333	10803	27733	27762	29	TAAACTTCTCTTCAAGCCAATCAAGGACGG	60.25333333	24	25	42	67	1
9080	962	991	29	CAGCAGCAAAGCAAGAGCAGCATCACCGCC	67.08666667	9091	1010	1039	29	AGGAGAAGTTCCCCTACTGCTGCCTGGAGT	65.72	24	40	28	68	19
9087	975	1004	29	AGAGCAGCATCACCGCCATTGCCAGCCATT	65.72	9094	1013	1042	29	AGAAGTTCCCCTACTGCTGCCTGGAGTTGA	64.35333333	24	15	53	68	9
9087	975	1004	29	AGAGCAGCATCACCGCCATTGCCAGCCATT	65.72	9095	1014	1043	29	GAAGTTCCCCTACTGCTGCCTGGAGTTGAA	64.35333333	24	15	53	68	10
9816	10234	10263	29	CCATCAAAGTGTCCCTTATTTACAACATTA	56.15333333	9822	10276	10305	29	TCTAAACTCTGAAGTCTTGTAAAAGTGTTC	56.15333333	24	35	33	68	13
9999	15122	15151	29	CATTACCATCCTGAGCAAAGAAGAAGTGTT	58.88666667	10003	15176	15205	29	TAAAGAAACCCTTAGACACAGCAAAGTCAT	57.52	24	42	26	68	25
10302	19871	19900	29	AGAGGTTTGTGGTGGTTGGTAAAGAACATC	60.25333333	10321	19913	19942	29	ACTGAAGTCATTGAGAGCCTTTGCGAGATG	61.62	24	39	29	68	13
10519	23429	23458	29	TTCGGTAGTTTTCACATTACACTCAAGAAC	57.52	10525	23476	23505	29	GATTTTCCACTACTTCTTCAGAGACTGGTT	58.88666667	24	22	46	68	18
10519	23429	23458	29	TTCGGTAGTTTTCACATTACACTCAAGAAC	57.52	10528	23479	23508	29	TTTCCACTACTTCTTCAGAGACTGGTTTTA	57.52	24	22	46	68	21
10519	23429	23458	29	TTCGGTAGTTTTCACATTACACTCAAGAAC	57.52	10530	23481	23510	29	TCCACTACTTCTTCAGAGACTGGTTTTAGA	58.88666667	24	22	46	68	23
10520	23430	23459	29	TCGGTAGTTTTCACATTACACTCAAGAACG	58.88666667	10528	23479	23508	29	TTTCCACTACTTCTTCAGAGACTGGTTTTA	57.52	24	22	46	68	20
10663	26646	26675	29	TGATTGTCCTCACTGCCGTCTTGTTGACCA	62.98666667	10668	26679	26708	29	GTTTGTTGACTATCATCATCTAACCAATCT	56.15333333	24	37	31	68	4
9085	973	1002	29	CAAGAGCAGCATCACCGCCATTGCCAGCCA	67.08666667	9094	1013	1042	29	AGAAGTTCCCCTACTGCTGCCTGGAGTTGA	64.35333333	24	16	53	69	11
9085	973	1002	29	CAAGAGCAGCATCACCGCCATTGCCAGCCA	67.08666667	9095	1014	1043	29	GAAGTTCCCCTACTGCTGCCTGGAGTTGAA	64.35333333	24	16	53	69	12
9593	6617	6646	29	AGCATCAGTAGTGTCAGCAATGTCTCTGCC	62.98666667	9600	6660	6689	29	GGCAGAAACTTTTTGTTAGACTCAGTAAGA	57.52	24	24	45	69	14
10305	19874	19903	29	GGTTTGTGGTGGTTGGTAAAGAACATCAGA	60.25333333	10320	19912	19941	29	TACTGAAGTCATTGAGAGCCTTTGCGAGAT	60.25333333	24	40	29	69	9
10305	19874	19903	29	GGTTTGTGGTGGTTGGTAAAGAACATCAGA	60.25333333	10321	19913	19942	29	ACTGAAGTCATTGAGAGCCTTTGCGAGATG	61.62	24	40	29	69	10
10519	23429	23458	29	TTCGGTAGTTTTCACATTACACTCAAGAAC	57.52	10531	23482	23511	29	CCACTACTTCTTCAGAGACTGGTTTTAGAT	58.88666667	24	22	47	69	24
10520	23430	23459	29	TCGGTAGTTTTCACATTACACTCAAGAACG	58.88666667	10531	23482	23511	29	CCACTACTTCTTCAGAGACTGGTTTTAGAT	58.88666667	24	22	47	69	23
10663	26646	26675	29	TGATTGTCCTCACTGCCGTCTTGTTGACCA	62.98666667	10666	26677	26706	29	CAGTTTGTTGACTATCATCATCTAACCAAT	56.15333333	24	37	32	69	2
9088	976	1005	29	GAGCAGCATCACCGCCATTGCCAGCCATTC	67.08666667	9095	1014	1043	29	GAAGTTCCCCTACTGCTGCCTGGAGTTGAA	64.35333333	24	17	53	70	9
9595	6619	6648	29	CATCAGTAGTGTCAGCAATGTCTCTGCCAA	61.62	9600	6660	6689	29	GGCAGAAACTTTTTGTTAGACTCAGTAAGA	57.52	24	25	45	70	12
10662	26645	26674	29	CTGATTGTCCTCACTGCCGTCTTGTTGACC	64.35333333	10669	26681	26710	29	TTGTTGACTATCATCATCTAACCAATCTTC	56.15333333	24	41	29	70	7
9343	3872	3901	29	GCTGGTAATAGTCTGAAGTGAAGTAACTGT	58.88666667	9354	3908	3937	29	CAACACAGTCTTTTACTCCAGATTCCCATT	58.88666667	24	36	35	71	7
9596	6620	6649	29	ATCAGTAGTGTCAGCAATGTCTCTGCCAAA	60.25333333	9600	6660	6689	29	GGCAGAAACTTTTTGTTAGACTCAGTAAGA	57.52	24	26	45	71	11
10000	15123	15152	29	ATTACCATCCTGAGCAAAGAAGAAGTGTTT	57.52	10003	15176	15205	29	TAAAGAAACCCTTAGACACAGCAAAGTCAT	57.52	24	45	26	71	24
9084	966	995	29	AGCAAAGCAAGAGCAGCATCACCGCCATTG	64.35333333	9093	1012	1041	29	GAGAAGTTCCCCTACTGCTGCCTGGAGTTG	65.72	24	24	48	72	17
9343	3872	3901	29	GCTGGTAATAGTCTGAAGTGAAGTAACTGT	58.88666667	9353	3907	3936	29	ACAACACAGTCTTTTACTCCAGATTCCCAT	58.88666667	24	36	36	72	6
9344	3873	3902	29	CTGGTAATAGTCTGAAGTGAAGTAACTGTG	58.88666667	9354	3908	3937	29	CAACACAGTCTTTTACTCCAGATTCCCATT	58.88666667	24	37	35	72	6
9344	3873	3902	29	CTGGTAATAGTCTGAAGTGAAGTAACTGTG	58.88666667	9355	3909	3938	29	AACACAGTCTTTTACTCCAGATTCCCATTT	57.52	24	37	35	72	7
9594	6618	6647	29	GCATCAGTAGTGTCAGCAATGTCTCTGCCA	62.98666667	9600	6660	6689	29	GGCAGAAACTTTTTGTTAGACTCAGTAAGA	57.52	24	27	45	72	13
10519	23429	23458	29	TTCGGTAGTTTTCACATTACACTCAAGAAC	57.52	10527	23478	23507	29	TTTTCCACTACTTCTTCAGAGACTGGTTTT	57.52	24	22	50	72	20
10662	26645	26674	29	CTGATTGTCCTCACTGCCGTCTTGTTGACC	64.35333333	10667	26678	26707	29	AGTTTGTTGACTATCATCATCTAACCAATC	56.15333333	24	41	31	72	4
9344	3873	3902	29	CTGGTAATAGTCTGAAGTGAAGTAACTGTG	58.88666667	9353	3907	3936	29	ACAACACAGTCTTTTACTCCAGATTCCCAT	58.88666667	24	37	36	73	5
10662	26645	26674	29	CTGATTGTCCTCACTGCCGTCTTGTTGACC	64.35333333	10665	26676	26705	29	ACAGTTTGTTGACTATCATCATCTAACCAA	56.15333333	24	41	32	73	2
9083	965	994	29	CAGCAAAGCAAGAGCAGCATCACCGCCATT	64.35333333	9092	1011	1040	29	GGAGAAGTTCCCCTACTGCTGCCTGGAGTT	65.72	24	31	43	74	17
9593	6617	6646	29	AGCATCAGTAGTGTCAGCAATGTCTCTGCC	62.98666667	9599	6659	6688	29	AGGCAGAAACTTTTTGTTAGACTCAGTAAG	57.52	24	24	50	74	13
9738	9110	9139	29	TTGCGACATTCATCATTATGCCTTTAGGTA	57.52	9740	9161	9190	29	TTTGAAGGTCACACTTTTCTAATAGCATTC	56.15333333	24	34	40	74	22
9343	3872	3901	29	GCTGGTAATAGTCTGAAGTGAAGTAACTGT	58.88666667	9356	3910	3939	29	ACACAGTCTTTTACTCCAGATTCCCATTTT	57.52	24	36	39	75	9
9595	6619	6648	29	CATCAGTAGTGTCAGCAATGTCTCTGCCAA	61.62	9599	6659	6688	29	AGGCAGAAACTTTTTGTTAGACTCAGTAAG	57.52	24	25	50	75	11
9739	9111	9140	29	TGCGACATTCATCATTATGCCTTTAGGTAA	57.52	9740	9161	9190	29	TTTGAAGGTCACACTTTTCTAATAGCATTC	56.15333333	24	35	40	75	21
10000	15123	15152	29	ATTACCATCCTGAGCAAAGAAGAAGTGTTT	57.52	10004	15177	15206	29	AAAGAAACCCTTAGACACAGCAAAGTCATA	57.52	24	45	30	75	25
10306	19875	19904	29	GTTTGTGGTGGTTGGTAAAGAACATCAGAA	58.88666667	10321	19913	19942	29	ACTGAAGTCATTGAGAGCCTTTGCGAGATG	61.62	24	46	29	75	9
10654	26637	26666	29	GTAGTTGTCTGATTGTCCTCACTGCCGTCT	62.98666667	10674	26686	26715	29	GACTATCATCATCTAACCAATCTTCTTCTT	56.15333333	24	55	20	75	20
10655	26638	26667	29	TAGTTGTCTGATTGTCCTCACTGCCGTCTT	61.62	10672	26684	26713	29	TTGACTATCATCATCTAACCAATCTTCTTC	56.15333333	24	54	21	75	17
9344	3873	3902	29	CTGGTAATAGTCTGAAGTGAAGTAACTGTG	58.88666667	9356	3910	3939	29	ACACAGTCTTTTACTCCAGATTCCCATTTT	57.52	24	37	39	76	8
9596	6620	6649	29	ATCAGTAGTGTCAGCAATGTCTCTGCCAAA	60.25333333	9599	6659	6688	29	AGGCAGAAACTTTTTGTTAGACTCAGTAAG	57.52	24	26	50	76	10
9687	8165	8194	29	AAAGAAAGGTAAGAACAAGTCCTGAGTTGA	57.52	9697	8212	8241	29	TGAAAACTTTGTCAGGGTAATAAACACCAC	57.52	24	51	25	76	18
9742	9163	9192	29	TGAAGGTCACACTTTTCTAATAGCATTCTT	56.15333333	9749	9197	9226	29	TTTTGTAAAGATTAGGCATAGCAACACCCG	58.88666667	24	59	17	76	5
10655	26638	26667	29	TAGTTGTCTGATTGTCCTCACTGCCGTCTT	61.62	10671	26683	26712	29	GTTGACTATCATCATCTAACCAATCTTCTT	56.15333333	24	54	22	76	16
9084	966	995	29	AGCAAAGCAAGAGCAGCATCACCGCCATTG	64.35333333	9094	1013	1042	29	AGAAGTTCCCCTACTGCTGCCTGGAGTTGA	64.35333333	24	24	53	77	18
9084	966	995	29	AGCAAAGCAAGAGCAGCATCACCGCCATTG	64.35333333	9095	1014	1043	29	GAAGTTCCCCTACTGCTGCCTGGAGTTGAA	64.35333333	24	24	53	77	19
9594	6618	6647	29	GCATCAGTAGTGTCAGCAATGTCTCTGCCA	62.98666667	9599	6659	6688	29	AGGCAGAAACTTTTTGTTAGACTCAGTAAG	57.52	24	27	50	77	12
9813	10231	10260	29	TGTCCATCAAAGTGTCCCTTATTTACAACA	57.52	9825	10279	10308	29	AAACTCTGAAGTCTTGTAAAAGTGTTCCAG	57.52	24	28	49	77	19
10307	19876	19905	29	TTTGTGGTGGTTGGTAAAGAACATCAGAAC	58.88666667	10321	19913	19942	29	ACTGAAGTCATTGAGAGCCTTTGCGAGATG	61.62	24	48	29	77	8
10651	26634	26663	29	ATAGTAGTTGTCTGATTGTCCTCACTGCCG	61.62	10676	26688	26717	29	CTATCATCATCTAACCAATCTTCTTCTTGC	57.52	24	54	23	77	25
10654	26637	26666	29	GTAGTTGTCTGATTGTCCTCACTGCCGTCT	62.98666667	10671	26683	26712	29	GTTGACTATCATCATCTAACCAATCTTCTT	56.15333333	24	55	22	77	17
10655	26638	26667	29	TAGTTGTCTGATTGTCCTCACTGCCGTCTT	61.62	10677	26689	26718	29	TATCATCATCTAACCAATCTTCTTCTTGCT	56.15333333	24	54	23	77	22
10294	19863	19892	29	GAGGTGATAGAGGTTTGTGGTGGTTGGTAA	61.62	10314	19906	19935	29	CTGAGTTACTGAAGTCATTGAGAGCCTTTG	60.25333333	24	32	46	78	14
10654	26637	26666	29	GTAGTTGTCTGATTGTCCTCACTGCCGTCT	62.98666667	10676	26688	26717	29	CTATCATCATCTAACCAATCTTCTTCTTGC	57.52	24	55	23	78	22
9083	965	994	29	CAGCAAAGCAAGAGCAGCATCACCGCCATT	64.35333333	9093	1012	1041	29	GAGAAGTTCCCCTACTGCTGCCTGGAGTTG	65.72	24	31	48	79	18
9348	3879	3908	29	ATAGTCTGAAGTGAAGTAACTGTGTAATAC	56.15333333	9355	3909	3938	29	AACACAGTCTTTTACTCCAGATTCCCATTT	57.52	24	44	35	79	1
10305	19874	19903	29	GGTTTGTGGTGGTTGGTAAAGAACATCAGA	60.25333333	10319	19911	19940	29	TTACTGAAGTCATTGAGAGCCTTTGCGAGA	60.25333333	24	40	39	79	8
10654	26637	26666	29	GTAGTTGTCTGATTGTCCTCACTGCCGTCT	62.98666667	10670	26682	26711	29	TGTTGACTATCATCATCTAACCAATCTTCT	56.15333333	24	55	24	79	16
10661	26644	26673	29	TCTGATTGTCCTCACTGCCGTCTTGTTGAC	62.98666667	10666	26677	26706	29	CAGTTTGTTGACTATCATCATCTAACCAAT	56.15333333	24	47	32	79	4
10877	28389	28418	29	TGGCAACCAACATAAGAGAACACACAGCCT	61.62	10893	28441	28470	29	CCTTACGAAGAATGGTTTTCAAGCCAGATT	58.88666667	24	39	40	79	23
10882	28394	28423	29	ACCAACATAAGAGAACACACAGCCTCCAAA	60.25333333	10889	28437	28466	29	CCACCCTTACGAAGAATGGTTTTCAAGCCA	61.62	24	54	25	79	14
9344	3873	3902	29	CTGGTAATAGTCTGAAGTGAAGTAACTGTG	58.88666667	9357	3911	3940	29	CACAGTCTTTTACTCCAGATTCCCATTTTT	57.52	24	37	43	80	9
10656	26639	26668	29	AGTTGTCTGATTGTCCTCACTGCCGTCTTG	62.98666667	10673	26685	26714	29	TGACTATCATCATCTAACCAATCTTCTTCT	56.15333333	24	62	18	80	17
9743	9164	9193	29	GAAGGTCACACTTTTCTAATAGCATTCTTT	56.15333333	9749	9197	9226	29	TTTTGTAAAGATTAGGCATAGCAACACCCG	58.88666667	24	64	17	81	4
9814	10232	10261	29	GTCCATCAAAGTGTCCCTTATTTACAACAT	57.52	9826	10284	10313	29	CTGAAGTCTTGTAAAAGTGTTCCAGAGGTT	58.88666667	24	27	54	81	23
10305	19874	19903	29	GGTTTGTGGTGGTTGGTAAAGAACATCAGA	60.25333333	10317	19909	19938	29	AGTTACTGAAGTCATTGAGAGCCTTTGCGA	60.25333333	24	40	42	82	6
10656	26639	26668	29	AGTTGTCTGATTGTCCTCACTGCCGTCTTG	62.98666667	10674	26686	26715	29	GACTATCATCATCTAACCAATCTTCTTCTT	56.15333333	24	62	20	82	18
10657	26640	26669	29	GTTGTCTGATTGTCCTCACTGCCGTCTTGT	62.98666667	10674	26686	26715	29	GACTATCATCATCTAACCAATCTTCTTCTT	56.15333333	24	62	20	82	17
10884	28396	28425	29	CAACATAAGAGAACACACAGCCTCCAAAGG	61.62	10889	28437	28466	29	CCACCCTTACGAAGAATGGTTTTCAAGCCA	61.62	24	57	25	82	12
9348	3879	3908	29	ATAGTCTGAAGTGAAGTAACTGTGTAATAC	56.15333333	9356	3910	3939	29	ACACAGTCTTTTACTCCAGATTCCCATTTT	57.52	24	44	39	83	2
9359	3913	3942	29	CAGTCTTTTACTCCAGATTCCCATTTTTCA	57.52	9363	3967	3996	29	TGTTCAGAAATAGGACTTGTTGTGCCATCA	58.88666667	24	53	30	83	25
9814	10232	10261	29	GTCCATCAAAGTGTCCCTTATTTACAACAT	57.52	9827	10285	10314	29	TGAAGTCTTGTAAAAGTGTTCCAGAGGTTA	57.52	24	27	56	83	24
10305	19874	19903	29	GGTTTGTGGTGGTTGGTAAAGAACATCAGA	60.25333333	10316	19908	19937	29	GAGTTACTGAAGTCATTGAGAGCCTTTGCG	61.62	24	40	43	83	5
10655	26638	26667	29	TAGTTGTCTGATTGTCCTCACTGCCGTCTT	61.62	10669	26681	26710	29	TTGTTGACTATCATCATCTAACCAATCTTC	56.15333333	24	54	29	83	14
10657	26640	26669	29	GTTGTCTGATTGTCCTCACTGCCGTCTTGT	62.98666667	10672	26684	26713	29	TTGACTATCATCATCTAACCAATCTTCTTC	56.15333333	24	62	21	83	15
10673	26685	26714	29	TGACTATCATCATCTAACCAATCTTCTTCT	56.15333333	10695	26727	26756	29	GGTTGAAGAGCAGCAGAAGTGGCACCAAAT	62.98666667	24	18	65	83	13
10882	28394	28423	29	ACCAACATAAGAGAACACACAGCCTCCAAA	60.25333333	10891	28439	28468	29	ACCCTTACGAAGAATGGTTTTCAAGCCAGA	60.25333333	24	54	29	83	16
9083	965	994	29	CAGCAAAGCAAGAGCAGCATCACCGCCATT	64.35333333	9094	1013	1042	29	AGAAGTTCCCCTACTGCTGCCTGGAGTTGA	64.35333333	24	31	53	84	19
9083	965	994	29	CAGCAAAGCAAGAGCAGCATCACCGCCATT	64.35333333	9095	1014	1043	29	GAAGTTCCCCTACTGCTGCCTGGAGTTGAA	64.35333333	24	31	53	84	20
9783	9935	9964	29	CACAAATCGTTTCAGTTGGTTTCTTGGCTA	58.88666667	9796	9966	9995	29	GTCAGTCATAGAACAAACACCAATAGTAGA	57.52	24	47	37	84	2
10001	15124	15153	29	TTACCATCCTGAGCAAAGAAGAAGTGTTTT	57.52	10005	15178	15207	29	AAGAAACCCTTAGACACAGCAAAGTCATAG	58.88666667	24	55	29	84	25
10453	22086	22115	29	AGAGAATGTCTTTCATAAGTCTTTTGACCA	56.15333333	10458	22140	22169	29	GAACCATTCTTCACTGTAACACTATCAACG	58.88666667	24	45	39	84	25
10656	26639	26668	29	AGTTGTCTGATTGTCCTCACTGCCGTCTTG	62.98666667	10671	26683	26712	29	GTTGACTATCATCATCTAACCAATCTTCTT	56.15333333	24	62	22	84	15
10656	26639	26668	29	AGTTGTCTGATTGTCCTCACTGCCGTCTTG	62.98666667	10675	26687	26716	29	ACTATCATCATCTAACCAATCTTCTTCTTG	56.15333333	24	62	22	84	19
10657	26640	26669	29	GTTGTCTGATTGTCCTCACTGCCGTCTTGT	62.98666667	10671	26683	26712	29	GTTGACTATCATCATCTAACCAATCTTCTT	56.15333333	24	62	22	84	14
10674	26686	26715	29	GACTATCATCATCTAACCAATCTTCTTCTT	56.15333333	10693	26725	26754	29	CAGGTTGAAGAGCAGCAGAAGTGGCACCAA	64.35333333	24	20	64	84	10
9082	964	993	29	GCAGCAAAGCAAGAGCAGCATCACCGCCAT	65.72	9096	1015	1044	29	AAGTTCCCCTACTGCTGCCTGGAGTTGAAT	62.98666667	24	31	54	85	22
9743	9164	9193	29	GAAGGTCACACTTTTCTAATAGCATTCTTT	56.15333333	9748	9196	9225	29	ATTTTGTAAAGATTAGGCATAGCAACACCC	57.52	24	64	21	85	3
9815	10233	10262	29	TCCATCAAAGTGTCCCTTATTTACAACATT	56.15333333	9826	10284	10313	29	CTGAAGTCTTGTAAAAGTGTTCCAGAGGTT	58.88666667	24	31	54	85	22
10001	15124	15153	29	TTACCATCCTGAGCAAAGAAGAAGTGTTTT	57.52	10004	15177	15206	29	AAAGAAACCCTTAGACACAGCAAAGTCATA	57.52	24	55	30	85	24
10655	26638	26667	29	TAGTTGTCTGATTGTCCTCACTGCCGTCTT	61.62	10668	26679	26708	29	GTTTGTTGACTATCATCATCTAACCAATCT	56.15333333	24	54	31	85	12
10656	26639	26668	29	AGTTGTCTGATTGTCCTCACTGCCGTCTTG	62.98666667	10678	26690	26719	29	ATCATCATCTAACCAATCTTCTTCTTGCTC	57.52	24	62	23	85	22
9359	3913	3942	29	CAGTCTTTTACTCCAGATTCCCATTTTTCA	57.52	9362	3966	3995	29	ATGTTCAGAAATAGGACTTGTTGTGCCATC	58.88666667	24	53	33	86	24
9744	9165	9194	29	AAGGTCACACTTTTCTAATAGCATTCTTTG	56.15333333	9749	9197	9226	29	TTTTGTAAAGATTAGGCATAGCAACACCCG	58.88666667	24	69	17	86	3
9815	10233	10262	29	TCCATCAAAGTGTCCCTTATTTACAACATT	56.15333333	9828	10286	10315	29	GAAGTCTTGTAAAAGTGTTCCAGAGGTTAT	57.52	24	31	55	86	24
10107	17668	17697	29	ATTCAGATTTAGCCACATTCAAAGACTTCT	56.15333333	10108	17707	17736	29	TAAGAACAACTTCAGAATCACCATTAGCAA	56.15333333	24	45	41	86	10
10650	26633	26662	29	AATAGTAGTTGTCTGATTGTCCTCACTGCC	60.25333333	10665	26676	26705	29	ACAGTTTGTTGACTATCATCATCTAACCAA	56.15333333	24	54	32	86	14
10654	26637	26666	29	GTAGTTGTCTGATTGTCCTCACTGCCGTCT	62.98666667	10668	26679	26708	29	GTTTGTTGACTATCATCATCTAACCAATCT	56.15333333	24	55	31	86	13
10656	26639	26668	29	AGTTGTCTGATTGTCCTCACTGCCGTCTTG	62.98666667	10670	26682	26711	29	TGTTGACTATCATCATCTAACCAATCTTCT	56.15333333	24	62	24	86	14
10657	26640	26669	29	GTTGTCTGATTGTCCTCACTGCCGTCTTGT	62.98666667	10670	26682	26711	29	TGTTGACTATCATCATCTAACCAATCTTCT	56.15333333	24	62	24	86	13
9742	9163	9192	29	TGAAGGTCACACTTTTCTAATAGCATTCTT	56.15333333	9747	9195	9224	29	CATTTTGTAAAGATTAGGCATAGCAACACC	57.52	24	59	28	87	3
10306	19875	19904	29	GTTTGTGGTGGTTGGTAAAGAACATCAGAA	58.88666667	10318	19910	19939	29	GTTACTGAAGTCATTGAGAGCCTTTGCGAG	61.62	24	46	41	87	6
10673	26685	26714	29	TGACTATCATCATCTAACCAATCTTCTTCT	56.15333333	10692	26724	26753	29	TCAGGTTGAAGAGCAGCAGAAGTGGCACCA	64.35333333	24	18	69	87	10
10675	26687	26716	29	ACTATCATCATCTAACCAATCTTCTTCTTG	56.15333333	10695	26727	26756	29	GGTTGAAGAGCAGCAGAAGTGGCACCAAAT	62.98666667	24	22	65	87	11
10677	26689	26718	29	TATCATCATCTAACCAATCTTCTTCTTGCT	56.15333333	10694	26726	26755	29	AGGTTGAAGAGCAGCAGAAGTGGCACCAAA	62.98666667	24	23	64	87	8
10678	26690	26719	29	ATCATCATCTAACCAATCTTCTTCTTGCTC	57.52	10693	26725	26754	29	CAGGTTGAAGAGCAGCAGAAGTGGCACCAA	64.35333333	24	23	64	87	6
9593	6617	6646	29	AGCATCAGTAGTGTCAGCAATGTCTCTGCC	62.98666667	9598	6658	6687	29	AAGGCAGAAACTTTTTGTTAGACTCAGTAA	56.15333333	24	24	64	88	12
10002	15125	15154	29	TACCATCCTGAGCAAAGAAGAAGTGTTTTA	57.52	10005	15178	15207	29	AAGAAACCCTTAGACACAGCAAAGTCATAG	58.88666667	24	59	29	88	24
10303	19872	19901	29	GAGGTTTGTGGTGGTTGGTAAAGAACATCA	60.25333333	10314	19906	19935	29	CTGAGTTACTGAAGTCATTGAGAGCCTTTG	60.25333333	24	42	46	88	5
9081	963	992	29	AGCAGCAAAGCAAGAGCAGCATCACCGCCA	65.72	9094	1013	1042	29	AGAAGTTCCCCTACTGCTGCCTGGAGTTGA	64.35333333	24	36	53	89	21
9595	6619	6648	29	CATCAGTAGTGTCAGCAATGTCTCTGCCAA	61.62	9598	6658	6687	29	AAGGCAGAAACTTTTTGTTAGACTCAGTAA	56.15333333	24	25	64	89	10
10002	15125	15154	29	TACCATCCTGAGCAAAGAAGAAGTGTTTTA	57.52	10004	15177	15206	29	AAAGAAACCCTTAGACACAGCAAAGTCATA	57.52	24	59	30	89	23
10301	19870	19899	29	TAGAGGTTTGTGGTGGTTGGTAAAGAACAT	58.88666667	10308	19900	19929	29	CAGAACCTGAGTTACTGAAGTCATTGAGAG	60.25333333	24	39	50	89	1
10302	19871	19900	29	AGAGGTTTGTGGTGGTTGGTAAAGAACATC	60.25333333	10309	19901	19930	29	AGAACCTGAGTTACTGAAGTCATTGAGAGC	60.25333333	24	39	50	89	1
10307	19876	19905	29	TTTGTGGTGGTTGGTAAAGAACATCAGAAC	58.88666667	10318	19910	19939	29	GTTACTGAAGTCATTGAGAGCCTTTGCGAG	61.62	24	48	41	89	5
9081	963	992	29	AGCAGCAAAGCAAGAGCAGCATCACCGCCA	65.72	9096	1015	1044	29	AAGTTCCCCTACTGCTGCCTGGAGTTGAAT	62.98666667	24	36	54	90	23
9816	10234	10263	29	CCATCAAAGTGTCCCTTATTTACAACATTA	56.15333333	9828	10286	10315	29	GAAGTCTTGTAAAAGTGTTCCAGAGGTTAT	57.52	24	35	55	90	23
10307	19876	19905	29	TTTGTGGTGGTTGGTAAAGAACATCAGAAC	58.88666667	10317	19909	19938	29	AGTTACTGAAGTCATTGAGAGCCTTTGCGA	60.25333333	24	48	42	90	4
9348	3879	3908	29	ATAGTCTGAAGTGAAGTAACTGTGTAATAC	56.15333333	9358	3912	3941	29	ACAGTCTTTTACTCCAGATTCCCATTTTTC	57.52	24	44	47	91	4
9594	6618	6647	29	GCATCAGTAGTGTCAGCAATGTCTCTGCCA	62.98666667	9598	6658	6687	29	AAGGCAGAAACTTTTTGTTAGACTCAGTAA	56.15333333	24	27	64	91	11
9816	10234	10263	29	CCATCAAAGTGTCCCTTATTTACAACATTA	56.15333333	9827	10285	10314	29	TGAAGTCTTGTAAAAGTGTTCCAGAGGTTA	57.52	24	35	56	91	22
10656	26639	26668	29	AGTTGTCTGATTGTCCTCACTGCCGTCTTG	62.98666667	10669	26681	26710	29	TTGTTGACTATCATCATCTAACCAATCTTC	56.15333333	24	62	29	91	13
10658	26641	26670	29	TTGTCTGATTGTCCTCACTGCCGTCTTGTT	61.62	10665	26676	26705	29	ACAGTTTGTTGACTATCATCATCTAACCAA	56.15333333	24	59	32	91	6
9079	961	990	29	GCAGCAGCAAAGCAAGAGCAGCATCACCGC	67.08666667	9093	1012	1041	29	GAGAAGTTCCCCTACTGCTGCCTGGAGTTG	65.72	24	44	48	92	22
9743	9164	9193	29	GAAGGTCACACTTTTCTAATAGCATTCTTT	56.15333333	9747	9195	9224	29	CATTTTGTAAAGATTAGGCATAGCAACACC	57.52	24	64	28	92	2
10724	26853	26882	29	TCATCTGGAGGGTAGAAAGAACAATACATA	57.52	10735	26906	26935	29	AGACTCATCAAATAAGTAGTATGTAGCCAT	56.15333333	24	67	25	92	24
9080	962	991	29	CAGCAGCAAAGCAAGAGCAGCATCACCGCC	67.08666667	9094	1013	1042	29	AGAAGTTCCCCTACTGCTGCCTGGAGTTGA	64.35333333	24	40	53	93	22
9738	9110	9139	29	TTGCGACATTCATCATTATGCCTTTAGGTA	57.52	9742	9163	9192	29	TGAAGGTCACACTTTTCTAATAGCATTCTT	56.15333333	24	34	59	93	24
10657	26640	26669	29	GTTGTCTGATTGTCCTCACTGCCGTCTTGT	62.98666667	10667	26678	26707	29	AGTTTGTTGACTATCATCATCTAACCAATC	56.15333333	24	62	31	93	9
10657	26640	26669	29	GTTGTCTGATTGTCCTCACTGCCGTCTTGT	62.98666667	10668	26679	26708	29	GTTTGTTGACTATCATCATCTAACCAATCT	56.15333333	24	62	31	93	10
10679	26691	26720	29	TCATCATCTAACCAATCTTCTTCTTGCTCT	57.52	10692	26724	26753	29	TCAGGTTGAAGAGCAGCAGAAGTGGCACCA	64.35333333	24	24	69	93	4
9080	962	991	29	CAGCAGCAAAGCAAGAGCAGCATCACCGCC	67.08666667	9096	1015	1044	29	AAGTTCCCCTACTGCTGCCTGGAGTTGAAT	62.98666667	24	40	54	94	24
9739	9111	9140	29	TGCGACATTCATCATTATGCCTTTAGGTAA	57.52	9742	9163	9192	29	TGAAGGTCACACTTTTCTAATAGCATTCTT	56.15333333	24	35	59	94	23
10656	26639	26668	29	AGTTGTCTGATTGTCCTCACTGCCGTCTTG	62.98666667	10666	26677	26706	29	CAGTTTGTTGACTATCATCATCTAACCAAT	56.15333333	24	62	32	94	9
10657	26640	26669	29	GTTGTCTGATTGTCCTCACTGCCGTCTTGT	62.98666667	10666	26677	26706	29	CAGTTTGTTGACTATCATCATCTAACCAAT	56.15333333	24	62	32	94	8
9374	4072	4101	29	AGAAAATAGTTGGCATCATAAAGTAATGGG	56.15333333	9396	4118	4147	29	TCCAGCAAAGCCAAAGCCTCATTATTATTC	58.88666667	24	32	63	95	17
9375	4073	4102	29	GAAAATAGTTGGCATCATAAAGTAATGGGT	56.15333333	9396	4118	4147	29	TCCAGCAAAGCCAAAGCCTCATTATTATTC	58.88666667	24	32	63	95	16
9519	5191	5220	29	ACATAAGATGATAGCCCTTTCCACAAAAAT	56.15333333	9522	5243	5272	29	TACACACTCTGACATTTTAGTAGCAGCAAG	58.88666667	24	43	52	95	23
10667	26678	26707	29	AGTTTGTTGACTATCATCATCTAACCAATC	56.15333333	10694	26726	26755	29	AGGTTGAAGAGCAGCAGAAGTGGCACCAAA	62.98666667	24	31	64	95	19
10668	26679	26708	29	GTTTGTTGACTATCATCATCTAACCAATCT	56.15333333	10694	26726	26755	29	AGGTTGAAGAGCAGCAGAAGTGGCACCAAA	62.98666667	24	31	64	95	18
10665	26676	26705	29	ACAGTTTGTTGACTATCATCATCTAACCAA	56.15333333	10694	26726	26755	29	AGGTTGAAGAGCAGCAGAAGTGGCACCAAA	62.98666667	24	32	64	96	21
10667	26678	26707	29	AGTTTGTTGACTATCATCATCTAACCAATC	56.15333333	10695	26727	26756	29	GGTTGAAGAGCAGCAGAAGTGGCACCAAAT	62.98666667	24	31	65	96	20
10668	26679	26708	29	GTTTGTTGACTATCATCATCTAACCAATCT	56.15333333	10695	26727	26756	29	GGTTGAAGAGCAGCAGAAGTGGCACCAAAT	62.98666667	24	31	65	96	19
9374	4072	4101	29	AGAAAATAGTTGGCATCATAAAGTAATGGG	56.15333333	9397	4119	4148	29	CCAGCAAAGCCAAAGCCTCATTATTATTCT	58.88666667	24	32	65	97	18
9375	4073	4102	29	GAAAATAGTTGGCATCATAAAGTAATGGGT	56.15333333	9397	4119	4148	29	CCAGCAAAGCCAAAGCCTCATTATTATTCT	58.88666667	24	32	65	97	17
9360	3914	3943	29	AGTCTTTTACTCCAGATTCCCATTTTTCAG	57.52	9363	3967	3996	29	TGTTCAGAAATAGGACTTGTTGTGCCATCA	58.88666667	24	68	30	98	24
10723	26852	26881	29	CTCATCTGGAGGGTAGAAAGAACAATACAT	58.88666667	10725	26896	26925	29	TAAACTCACCAGACTCATCAAATAAGTAGT	56.15333333	24	65	34	99	15
9320	3070	3099	29	CGCAAACAGTCTGAAAGAAGCAATGAAGTA	58.88666667	9335	3112	3141	29	CAAGCCTACAAGACAAGCCATTGCGATAGC	62.98666667	24	90	10	100	13
9320	3070	3099	29	CGCAAACAGTCTGAAAGAAGCAATGAAGTA	58.88666667	9333	3110	3139	29	ATCAAGCCTACAAGACAAGCCATTGCGATA	60.25333333	24	90	11	101	11
9320	3070	3099	29	CGCAAACAGTCTGAAAGAAGCAATGAAGTA	58.88666667	9334	3111	3140	29	TCAAGCCTACAAGACAAGCCATTGCGATAG	61.62	24	90	11	101	12
9374	4072	4101	29	AGAAAATAGTTGGCATCATAAAGTAATGGG	56.15333333	9395	4117	4146	29	TTCCAGCAAAGCCAAAGCCTCATTATTATT	57.52	24	32	69	101	16
9375	4073	4102	29	GAAAATAGTTGGCATCATAAAGTAATGGGT	56.15333333	9395	4117	4146	29	TTCCAGCAAAGCCAAAGCCTCATTATTATT	57.52	24	32	69	101	15
9374	4072	4101	29	AGAAAATAGTTGGCATCATAAAGTAATGGG	56.15333333	9394	4116	4145	29	TTTCCAGCAAAGCCAAAGCCTCATTATTAT	57.52	24	32	70	102	15
9375	4073	4102	29	GAAAATAGTTGGCATCATAAAGTAATGGGT	56.15333333	9394	4116	4145	29	TTTCCAGCAAAGCCAAAGCCTCATTATTAT	57.52	24	32	70	102	14
9321	3071	3100	29	GCAAACAGTCTGAAAGAAGCAATGAAGTAG	58.88666667	9333	3110	3139	29	ATCAAGCCTACAAGACAAGCCATTGCGATA	60.25333333	24	92	11	103	10
9376	4078	4107	29	TAGTTGGCATCATAAAGTAATGGGTTTTTG	56.15333333	9398	4120	4149	29	CAGCAAAGCCAAAGCCTCATTATTATTCTT	57.52	24	25	78	103	13
9520	5192	5221	29	CATAAGATGATAGCCCTTTCCACAAAAATC	57.52	9523	5244	5273	29	ACACACTCTGACATTTTAGTAGCAGCAAGA	58.88666667	24	49	54	103	23
9321	3071	3100	29	GCAAACAGTCTGAAAGAAGCAATGAAGTAG	58.88666667	9332	3109	3138	29	CATCAAGCCTACAAGACAAGCCATTGCGAT	61.62	24	92	12	104	9
9361	3915	3944	29	GTCTTTTACTCCAGATTCCCATTTTTCAGT	57.52	9363	3967	3996	29	TGTTCAGAAATAGGACTTGTTGTGCCATCA	58.88666667	24	74	30	104	23
9520	5192	5221	29	CATAAGATGATAGCCCTTTCCACAAAAATC	57.52	9525	5246	5275	29	ACACTCTGACATTTTAGTAGCAGCAAGATT	57.52	24	49	55	104	25
9739	9111	9140	29	TGCGACATTCATCATTATGCCTTTAGGTAA	57.52	9744	9165	9194	29	AAGGTCACACTTTTCTAATAGCATTCTTTG	56.15333333	24	35	69	104	25
9376	4078	4107	29	TAGTTGGCATCATAAAGTAATGGGTTTTTG	56.15333333	9399	4121	4150	29	AGCAAAGCCAAAGCCTCATTATTATTCTTA	56.15333333	24	25	80	105	14
10680	26692	26721	29	CATCATCTAACCAATCTTCTTCTTGCTCTT	57.52	10693	26725	26754	29	CAGGTTGAAGAGCAGCAGAAGTGGCACCAA	64.35333333	24	41	64	105	4
10680	26692	26721	29	CATCATCTAACCAATCTTCTTCTTGCTCTT	57.52	10694	26726	26755	29	AGGTTGAAGAGCAGCAGAAGTGGCACCAAA	62.98666667	24	41	64	105	5
9361	3915	3944	29	GTCTTTTACTCCAGATTCCCATTTTTCAGT	57.52	9362	3966	3995	29	ATGTTCAGAAATAGGACTTGTTGTGCCATC	58.88666667	24	74	33	107	22
9374	4072	4101	29	AGAAAATAGTTGGCATCATAAAGTAATGGG	56.15333333	9393	4115	4144	29	ATTTCCAGCAAAGCCAAAGCCTCATTATTA	57.52	24	32	77	109	14
9375	4073	4102	29	GAAAATAGTTGGCATCATAAAGTAATGGGT	56.15333333	9393	4115	4144	29	ATTTCCAGCAAAGCCAAAGCCTCATTATTA	57.52	24	32	77	109	13
9377	4079	4108	29	AGTTGGCATCATAAAGTAATGGGTTTTTGG	57.52	9391	4113	4142	29	GCATTTCCAGCAAAGCCAAAGCCTCATTAT	60.25333333	24	24	85	109	5
9378	4080	4109	29	GTTGGCATCATAAAGTAATGGGTTTTTGGA	57.52	9391	4113	4142	29	GCATTTCCAGCAAAGCCAAAGCCTCATTAT	60.25333333	24	25	85	110	4
10680	26692	26721	29	CATCATCTAACCAATCTTCTTCTTGCTCTT	57.52	10692	26724	26753	29	TCAGGTTGAAGAGCAGCAGAAGTGGCACCA	64.35333333	24	41	69	110	3
9376	4078	4107	29	TAGTTGGCATCATAAAGTAATGGGTTTTTG	56.15333333	9401	4123	4152	29	CAAAGCCAAAGCCTCATTATTATTCTTACA	56.15333333	24	25	86	111	16
9377	4079	4108	29	AGTTGGCATCATAAAGTAATGGGTTTTTGG	57.52	9389	4111	4140	29	CGGCATTTCCAGCAAAGCCAAAGCCTCATT	62.98666667	24	24	87	111	3
9377	4079	4108	29	AGTTGGCATCATAAAGTAATGGGTTTTTGG	57.52	9390	4112	4141	29	GGCATTTCCAGCAAAGCCAAAGCCTCATTA	61.62	24	24	87	111	4
9658	8020	8049	29	TACCAAAAATCCAGCCTCTTATTATGTTAG	56.15333333	9672	8052	8081	29	TTCTCAGTGGAAGCAAAATAAACACCATCA	57.52	24	28	83	111	3
9348	3879	3908	29	ATAGTCTGAAGTGAAGTAACTGTGTAATAC	56.15333333	9360	3914	3943	29	AGTCTTTTACTCCAGATTCCCATTTTTCAG	57.52	24	44	68	112	6
9376	4078	4107	29	TAGTTGGCATCATAAAGTAATGGGTTTTTG	56.15333333	9390	4112	4141	29	GGCATTTCCAGCAAAGCCAAAGCCTCATTA	61.62	24	25	87	112	5
9378	4080	4109	29	GTTGGCATCATAAAGTAATGGGTTTTTGGA	57.52	9390	4112	4141	29	GGCATTTCCAGCAAAGCCAAAGCCTCATTA	61.62	24	25	87	112	3
10681	26693	26722	29	ATCATCTAACCAATCTTCTTCTTGCTCTTC	57.52	10693	26725	26754	29	CAGGTTGAAGAGCAGCAGAAGTGGCACCAA	64.35333333	24	48	64	112	3
10681	26693	26722	29	ATCATCTAACCAATCTTCTTCTTGCTCTTC	57.52	10694	26726	26755	29	AGGTTGAAGAGCAGCAGAAGTGGCACCAAA	62.98666667	24	48	64	112	4
9661	8023	8052	29	CAAAAATCCAGCCTCTTATTATGTTAGACT	56.15333333	9673	8053	8082	29	TCTCAGTGGAAGCAAAATAAACACCATCAT	57.52	24	24	89	113	1
10003	15176	15205	29	TAAAGAAACCCTTAGACACAGCAAAGTCAT	57.52	10011	15227	15256	29	CGGGTTTGACAGTTTGAAAAGCAACATTGT	58.88666667	24	26	90	116	22
10681	26693	26722	29	ATCATCTAACCAATCTTCTTCTTGCTCTTC	57.52	10692	26724	26753	29	TCAGGTTGAAGAGCAGCAGAAGTGGCACCA	64.35333333	24	48	69	117	2
9374	4072	4101	29	AGAAAATAGTTGGCATCATAAAGTAATGGG	56.15333333	9392	4114	4143	29	CATTTCCAGCAAAGCCAAAGCCTCATTATT	58.88666667	24	32	86	118	13
9375	4073	4102	29	GAAAATAGTTGGCATCATAAAGTAATGGGT	56.15333333	9400	4122	4151	29	GCAAAGCCAAAGCCTCATTATTATTCTTAC	57.52	24	32	86	118	20
9810	10226	10255	29	CCTGTTGTCCATCAAAGTGTCCCTTATTTA	58.88666667	9821	10268	10297	29	CCACATTTTCTAAACTCTGAAGTCTTGTAA	56.15333333	24	20	99	119	13
9812	10228	10257	29	TGTTGTCCATCAAAGTGTCCCTTATTTACA	57.52	9821	10268	10297	29	CCACATTTTCTAAACTCTGAAGTCTTGTAA	56.15333333	24	20	99	119	11
9660	8022	8051	29	CCAAAAATCCAGCCTCTTATTATGTTAGAC	57.52	9675	8055	8084	29	TCAGTGGAAGCAAAATAAACACCATCATTA	56.15333333	24	24	96	120	4
9810	10226	10255	29	CCTGTTGTCCATCAAAGTGTCCCTTATTTA	58.88666667	9820	10267	10296	29	GCCACATTTTCTAAACTCTGAAGTCTTGTA	57.52	24	20	100	120	12
9661	8023	8052	29	CAAAAATCCAGCCTCTTATTATGTTAGACT	56.15333333	9674	8054	8083	29	CTCAGTGGAAGCAAAATAAACACCATCATT	57.52	24	24	97	121	2
10007	15180	15209	29	GAAACCCTTAGACACAGCAAAGTCATAGAA	58.88666667	10011	15227	15256	29	CGGGTTTGACAGTTTGAAAAGCAACATTGT	58.88666667	24	32	90	122	18
10006	15179	15208	29	AGAAACCCTTAGACACAGCAAAGTCATAGA	58.88666667	10011	15227	15256	29	CGGGTTTGACAGTTTGAAAAGCAACATTGT	58.88666667	24	33	90	123	19
9658	8020	8049	29	TACCAAAAATCCAGCCTCTTATTATGTTAG	56.15333333	9675	8055	8084	29	TCAGTGGAAGCAAAATAAACACCATCATTA	56.15333333	24	28	96	124	6
9781	9900	9929	29	ATCAACTCTACCATCAAAAAAGACAGTGAG	57.52	9793	9945	9974	29	TTCAGTTGGTTTCTTGGCTATGTCAGTCAT	58.88666667	24	74	50	124	16
9810	10226	10255	29	CCTGTTGTCCATCAAAGTGTCCCTTATTTA	58.88666667	9819	10266	10295	29	AGCCACATTTTCTAAACTCTGAAGTCTTGT	57.52	24	20	106	126	11
10711	26822	26851	29	TTCTTCTTCACAATCACCTTCTTCTTCATC	57.52	10723	26852	26881	29	CTCATCTGGAGGGTAGAAAGAACAATACAT	58.88666667	24	62	65	127	1
9659	8021	8050	29	ACCAAAAATCCAGCCTCTTATTATGTTAGA	56.15333333	9674	8054	8083	29	CTCAGTGGAAGCAAAATAAACACCATCATT	57.52	24	31	97	128	4
9682	8160	8189	29	TTGGAAAAGAAAGGTAAGAACAAGTCCTGA	57.52	9697	8212	8241	29	TGAAAACTTTGTCAGGGTAATAAACACCAC	57.52	24	103	25	128	23
10008	15181	15210	29	AAACCCTTAGACACAGCAAAGTCATAGAAG	58.88666667	10011	15227	15256	29	CGGGTTTGACAGTTTGAAAAGCAACATTGT	58.88666667	24	38	90	128	17
10118	17779	17808	29	ATGATGGAAGGGAACTAAACTCTGAGGCTA	60.25333333	10120	17811	17840	29	GCTTGTAAGGTTGCCCTGTTGTCCAGCATT	62.98666667	24	28	100	128	3
10710	26821	26850	29	CTTCTTCTTCACAATCACCTTCTTCTTCAT	57.52	10723	26852	26881	29	CTCATCTGGAGGGTAGAAAGAACAATACAT	58.88666667	24	63	65	128	2
9374	4072	4101	29	AGAAAATAGTTGGCATCATAAAGTAATGGG	56.15333333	9402	4126	4155	29	AGCCAAAGCCTCATTATTATTCTTACAAAG	56.15333333	24	32	97	129	25
10117	17778	17807	29	TATGATGGAAGGGAACTAAACTCTGAGGCT	60.25333333	10120	17811	17840	29	GCTTGTAAGGTTGCCCTGTTGTCCAGCATT	62.98666667	24	29	100	129	4
10711	26822	26851	29	TTCTTCTTCACAATCACCTTCTTCTTCATC	57.52	10724	26853	26882	29	TCATCTGGAGGGTAGAAAGAACAATACATA	57.52	24	62	67	129	2
9319	3027	3056	29	GAATGTTAGTTTCTGGATTGAATGACCACA	57.52	9322	3072	3101	29	CAAACAGTCTGAAAGAAGCAATGAAGTAGC	58.88666667	24	36	94	130	16
9380	4082	4111	29	TGGCATCATAAAGTAATGGGTTTTTGGAAC	57.52	9391	4113	4142	29	GCATTTCCAGCAAAGCCAAAGCCTCATTAT	60.25333333	24	45	85	130	2
9683	8161	8190	29	TGGAAAAGAAAGGTAAGAACAAGTCCTGAG	58.88666667	9697	8212	8241	29	TGAAAACTTTGTCAGGGTAATAAACACCAC	57.52	24	105	25	130	22
9776	9895	9924	29	TGACCATCAACTCTACCATCAAAAAAGACA	57.52	9790	9942	9971	29	CGTTTCAGTTGGTTTCTTGGCTATGTCAGT	60.25333333	24	62	69	131	18
9379	4081	4110	29	TTGGCATCATAAAGTAATGGGTTTTTGGAA	56.15333333	9391	4113	4142	29	GCATTTCCAGCAAAGCCAAAGCCTCATTAT	60.25333333	24	47	85	132	3
10119	17780	17809	29	TGATGGAAGGGAACTAAACTCTGAGGCTAT	60.25333333	10120	17811	17840	29	GCTTGTAAGGTTGCCCTGTTGTCCAGCATT	62.98666667	24	32	100	132	2
10697	26808	26837	29	GATGGCTCAAACTCTTCTTCTTCACAATCA	58.88666667	10723	26852	26881	29	CTCATCTGGAGGGTAGAAAGAACAATACAT	58.88666667	24	67	65	132	15
9379	4081	4110	29	TTGGCATCATAAAGTAATGGGTTTTTGGAA	56.15333333	9389	4111	4140	29	CGGCATTTCCAGCAAAGCCAAAGCCTCATT	62.98666667	24	47	87	134	1
9379	4081	4110	29	TTGGCATCATAAAGTAATGGGTTTTTGGAA	56.15333333	9390	4112	4141	29	GGCATTTCCAGCAAAGCCAAAGCCTCATTA	61.62	24	47	87	134	2
10698	26809	26838	29	ATGGCTCAAACTCTTCTTCTTCACAATCAC	58.88666667	10724	26853	26882	29	TCATCTGGAGGGTAGAAAGAACAATACATA	57.52	24	67	67	134	15
9812	10228	10257	29	TGTTGTCCATCAAAGTGTCCCTTATTTACA	57.52	9818	10265	10294	29	AAGCCACATTTTCTAAACTCTGAAGTCTTG	57.52	24	20	115	135	8
9777	9896	9925	29	GACCATCAACTCTACCATCAAAAAAGACAG	58.88666667	9790	9942	9971	29	CGTTTCAGTTGGTTTCTTGGCTATGTCAGT	60.25333333	24	67	69	136	17
9809	10225	10254	29	CCCTGTTGTCCATCAAAGTGTCCCTTATTT	60.25333333	9818	10265	10294	29	AAGCCACATTTTCTAAACTCTGAAGTCTTG	57.52	24	21	115	136	11
10118	17779	17808	29	ATGATGGAAGGGAACTAAACTCTGAGGCTA	60.25333333	10122	17813	17842	29	TTGTAAGGTTGCCCTGTTGTCCAGCATTTC	61.62	24	28	108	136	5
10118	17779	17808	29	ATGATGGAAGGGAACTAAACTCTGAGGCTA	60.25333333	10123	17814	17843	29	TGTAAGGTTGCCCTGTTGTCCAGCATTTCT	61.62	24	28	108	136	6
10682	26694	26723	29	TCATCTAACCAATCTTCTTCTTGCTCTTCT	57.52	10693	26725	26754	29	CAGGTTGAAGAGCAGCAGAAGTGGCACCAA	64.35333333	24	72	64	136	2
10682	26694	26723	29	TCATCTAACCAATCTTCTTCTTGCTCTTCT	57.52	10694	26726	26755	29	AGGTTGAAGAGCAGCAGAAGTGGCACCAAA	62.98666667	24	72	64	136	3
10117	17778	17807	29	TATGATGGAAGGGAACTAAACTCTGAGGCT	60.25333333	10121	17812	17841	29	CTTGTAAGGTTGCCCTGTTGTCCAGCATTT	61.62	24	29	108	137	5
10117	17778	17807	29	TATGATGGAAGGGAACTAAACTCTGAGGCT	60.25333333	10122	17813	17842	29	TTGTAAGGTTGCCCTGTTGTCCAGCATTTC	61.62	24	29	108	137	6
10117	17778	17807	29	TATGATGGAAGGGAACTAAACTCTGAGGCT	60.25333333	10123	17814	17843	29	TGTAAGGTTGCCCTGTTGTCCAGCATTTCT	61.62	24	29	108	137	7
9778	9897	9926	29	ACCATCAACTCTACCATCAAAAAAGACAGT	57.52	9792	9944	9973	29	TTTCAGTTGGTTTCTTGGCTATGTCAGTCA	58.88666667	24	71	67	138	18
9779	9898	9927	29	CCATCAACTCTACCATCAAAAAAGACAGTG	58.88666667	9790	9942	9971	29	CGTTTCAGTTGGTTTCTTGGCTATGTCAGT	60.25333333	24	70	69	139	15
9811	10227	10256	29	CTGTTGTCCATCAAAGTGTCCCTTATTTAC	58.88666667	9817	10264	10293	29	AAAGCCACATTTTCTAAACTCTGAAGTCTT	56.15333333	24	19	121	140	8
10119	17780	17809	29	TGATGGAAGGGAACTAAACTCTGAGGCTAT	60.25333333	10122	17813	17842	29	TTGTAAGGTTGCCCTGTTGTCCAGCATTTC	61.62	24	32	108	140	4
10682	26694	26723	29	TCATCTAACCAATCTTCTTCTTGCTCTTCT	57.52	10692	26724	26753	29	TCAGGTTGAAGAGCAGCAGAAGTGGCACCA	64.35333333	24	72	69	141	1
10118	17779	17808	29	ATGATGGAAGGGAACTAAACTCTGAGGCTA	60.25333333	10124	17815	17844	29	GTAAGGTTGCCCTGTTGTCCAGCATTTCTT	61.62	24	28	114	142	7
9781	9900	9929	29	ATCAACTCTACCATCAAAAAAGACAGTGAG	57.52	9790	9942	9971	29	CGTTTCAGTTGGTTTCTTGGCTATGTCAGT	60.25333333	24	74	69	143	13
9813	10231	10260	29	TGTCCATCAAAGTGTCCCTTATTTACAACA	57.52	9818	10265	10294	29	AAGCCACATTTTCTAAACTCTGAAGTCTTG	57.52	24	28	115	143	5
9403	4127	4156	29	GCCAAAGCCTCATTATTATTCTTACAAAGT	56.15333333	9405	4167	4196	29	CAAGAAGTAGACTAAAGCATAAAGATAGAG	56.15333333	24	99	46	145	11
10117	17778	17807	29	TATGATGGAAGGGAACTAAACTCTGAGGCT	60.25333333	10126	17817	17846	29	AAGGTTGCCCTGTTGTCCAGCATTTCTTCA	61.62	24	29	123	152	10
10119	17780	17809	29	TGATGGAAGGGAACTAAACTCTGAGGCTAT	60.25333333	10125	17816	17845	29	TAAGGTTGCCCTGTTGTCCAGCATTTCTTC	61.62	24	32	120	152	7
10118	17779	17808	29	ATGATGGAAGGGAACTAAACTCTGAGGCTA	60.25333333	10127	17818	17847	29	AGGTTGCCCTGTTGTCCAGCATTTCTTCAC	62.98666667	24	28	125	153	10
10117	17778	17807	29	TATGATGGAAGGGAACTAAACTCTGAGGCT	60.25333333	10127	17818	17847	29	AGGTTGCCCTGTTGTCCAGCATTTCTTCAC	62.98666667	24	29	125	154	11
10119	17780	17809	29	TGATGGAAGGGAACTAAACTCTGAGGCTAT	60.25333333	10126	17817	17846	29	AAGGTTGCCCTGTTGTCCAGCATTTCTTCA	61.62	24	32	123	155	8
10118	17779	17808	29	ATGATGGAAGGGAACTAAACTCTGAGGCTA	60.25333333	10128	17819	17848	29	GGTTGCCCTGTTGTCCAGCATTTCTTCACA	62.98666667	24	28	128	156	11
10119	17780	17809	29	TGATGGAAGGGAACTAAACTCTGAGGCTAT	60.25333333	10127	17818	17847	29	AGGTTGCCCTGTTGTCCAGCATTTCTTCAC	62.98666667	24	32	125	157	9
10683	26695	26724	29	CATCTAACCAATCTTCTTCTTGCTCTTCTT	57.52	10693	26725	26754	29	CAGGTTGAAGAGCAGCAGAAGTGGCACCAA	64.35333333	24	100	64	164	1
10855	28256	28285	29	GATGTTGACTTTCTCTTTTTGGAGTATTTC	56.15333333	10857	28300	28329	29	TAAGACCTTCGGAACCTTCTCCAACAACAC	61.62	24	189	20	209	15
10855	28256	28285	29	GATGTTGACTTTCTCTTTTTGGAGTATTTC	56.15333333	10859	28302	28331	29	AGACCTTCGGAACCTTCTCCAACAACACCT	62.98666667	24	189	21	210	17
10855	28256	28285	29	GATGTTGACTTTCTCTTTTTGGAGTATTTC	56.15333333	10861	28304	28333	29	ACCTTCGGAACCTTCTCCAACAACACCTGT	62.98666667	24	189	25	214	19
10855	28256	28285	29	GATGTTGACTTTCTCTTTTTGGAGTATTTC	56.15333333	10863	28306	28335	29	CTTCGGAACCTTCTCCAACAACACCTGTAT	61.62	24	189	25	214	21
10855	28256	28285	29	GATGTTGACTTTCTCTTTTTGGAGTATTTC	56.15333333	10865	28308	28337	29	TCGGAACCTTCTCCAACAACACCTGTATGG	62.98666667	24	189	28	217	23
10855	28256	28285	29	GATGTTGACTTTCTCTTTTTGGAGTATTTC	56.15333333	10866	28309	28338	29	CGGAACCTTCTCCAACAACACCTGTATGGT	62.98666667	24	189	28	217	24
9804	10220	10249	29	CTTCACCCTGTTGTCCATCAAAGTGTCCCT	62.98666667	9817	10264	10293	29	AAAGCCACATTTTCTAAACTCTGAAGTCTT	56.15333333	24	97	121	218	15
9398	4120	4149	29	CAGCAAAGCCAAAGCCTCATTATTATTCTT	57.52	9406	4173	4202	29	GTAGACTAAAGCATAAAGATAGAGAAAAGG	56.15333333	24	78	142	220	24
9399	4121	4150	29	AGCAAAGCCAAAGCCTCATTATTATTCTTA	56.15333333	9406	4173	4202	29	GTAGACTAAAGCATAAAGATAGAGAAAAGG	56.15333333	24	80	142	222	23
9401	4123	4152	29	CAAAGCCAAAGCCTCATTATTATTCTTACA	56.15333333	9406	4173	4202	29	GTAGACTAAAGCATAAAGATAGAGAAAAGG	56.15333333	24	86	142	228	21
10684	26696	26725	29	ATCTAACCAATCTTCTTCTTGCTCTTCTTC	57.52	10694	26726	26755	29	AGGTTGAAGAGCAGCAGAAGTGGCACCAAA	62.98666667	24	166	64	230	1
10684	26696	26725	29	ATCTAACCAATCTTCTTCTTGCTCTTCTTC	57.52	10695	26727	26756	29	GGTTGAAGAGCAGCAGAAGTGGCACCAAAT	62.98666667	24	166	65	231	2
9399	4121	4150	29	AGCAAAGCCAAAGCCTCATTATTATTCTTA	56.15333333	9407	4174	4203	29	TAGACTAAAGCATAAAGATAGAGAAAAGGG	56.15333333	24	80	153	233	24
9400	4122	4151	29	GCAAAGCCAAAGCCTCATTATTATTCTTAC	57.52	9407	4174	4203	29	TAGACTAAAGCATAAAGATAGAGAAAAGGG	56.15333333	24	86	153	239	23
9402	4126	4155	29	AGCCAAAGCCTCATTATTATTCTTACAAAG	56.15333333	9406	4173	4202	29	GTAGACTAAAGCATAAAGATAGAGAAAAGG	56.15333333	24	97	142	239	18
9403	4127	4156	29	GCCAAAGCCTCATTATTATTCTTACAAAGT	56.15333333	9406	4173	4202	29	GTAGACTAAAGCATAAAGATAGAGAAAAGG	56.15333333	24	99	142	241	17
9219	2097	2126	29	GCAGAAAGGCTAAAAAGCACAAATAGAAGT	57.52	9227	2146	2175	29	CATTCTGTCTTTCTTTTGAGTGTGAAGCAA	57.52	24	117	126	243	20
9221	2099	2128	29	AGAAAGGCTAAAAAGCACAAATAGAAGTCA	56.15333333	9226	2145	2174	29	TCATTCTGTCTTTCTTTTGAGTGTGAAGCA	57.52	24	103	142	245	17
9401	4123	4152	29	CAAAGCCAAAGCCTCATTATTATTCTTACA	56.15333333	9409	4176	4205	29	GACTAAAGCATAAAGATAGAGAAAAGGGGC	58.88666667	24	86	160	246	24
9400	4122	4151	29	GCAAAGCCAAAGCCTCATTATTATTCTTAC	57.52	9408	4175	4204	29	AGACTAAAGCATAAAGATAGAGAAAAGGGG	57.52	24	86	161	247	24
9401	4123	4152	29	CAAAGCCAAAGCCTCATTATTATTCTTACA	56.15333333	9408	4175	4204	29	AGACTAAAGCATAAAGATAGAGAAAAGGGG	57.52	24	86	161	247	23
9220	2098	2127	29	CAGAAAGGCTAAAAAGCACAAATAGAAGTC	57.52	9226	2145	2174	29	TCATTCTGTCTTTCTTTTGAGTGTGAAGCA	57.52	24	107	142	249	18
9222	2100	2129	29	GAAAGGCTAAAAAGCACAAATAGAAGTCAA	56.15333333	9226	2145	2174	29	TCATTCTGTCTTTCTTTTGAGTGTGAAGCA	57.52	24	108	142	250	16
9402	4126	4155	29	AGCCAAAGCCTCATTATTATTCTTACAAAG	56.15333333	9407	4174	4203	29	TAGACTAAAGCATAAAGATAGAGAAAAGGG	56.15333333	24	97	153	250	19
9221	2099	2128	29	AGAAAGGCTAAAAAGCACAAATAGAAGTCA	56.15333333	9225	2144	2173	29	ATCATTCTGTCTTTCTTTTGAGTGTGAAGC	57.52	24	103	148	251	16
9218	2096	2125	29	AGCAGAAAGGCTAAAAAGCACAAATAGAAG	57.52	9227	2146	2175	29	CATTCTGTCTTTCTTTTGAGTGTGAAGCAA	57.52	24	126	126	252	21
9402	4126	4155	29	AGCCAAAGCCTCATTATTATTCTTACAAAG	56.15333333	9410	4177	4206	29	ACTAAAGCATAAAGATAGAGAAAAGGGGCT	57.52	24	97	157	254	22
9220	2098	2127	29	CAGAAAGGCTAAAAAGCACAAATAGAAGTC	57.52	9225	2144	2173	29	ATCATTCTGTCTTTCTTTTGAGTGTGAAGC	57.52	24	107	148	255	17
9222	2100	2129	29	GAAAGGCTAAAAAGCACAAATAGAAGTCAA	56.15333333	9225	2144	2173	29	ATCATTCTGTCTTTCTTTTGAGTGTGAAGC	57.52	24	108	148	256	15
9402	4126	4155	29	AGCCAAAGCCTCATTATTATTCTTACAAAG	56.15333333	9409	4176	4205	29	GACTAAAGCATAAAGATAGAGAAAAGGGGC	58.88666667	24	97	160	257	21
9402	4126	4155	29	AGCCAAAGCCTCATTATTATTCTTACAAAG	56.15333333	9408	4175	4204	29	AGACTAAAGCATAAAGATAGAGAAAAGGGG	57.52	24	97	161	258	20
9219	2097	2126	29	GCAGAAAGGCTAAAAAGCACAAATAGAAGT	57.52	9226	2145	2174	29	TCATTCTGTCTTTCTTTTGAGTGTGAAGCA	57.52	24	117	142	259	19
9403	4127	4156	29	GCCAAAGCCTCATTATTATTCTTACAAAGT	56.15333333	9409	4176	4205	29	GACTAAAGCATAAAGATAGAGAAAAGGGGC	58.88666667	24	99	160	259	20
9403	4127	4156	29	GCCAAAGCCTCATTATTATTCTTACAAAGT	56.15333333	9408	4175	4204	29	AGACTAAAGCATAAAGATAGAGAAAAGGGG	57.52	24	99	161	260	19
9221	2099	2128	29	AGAAAGGCTAAAAAGCACAAATAGAAGTCA	56.15333333	9224	2143	2172	29	AATCATTCTGTCTTTCTTTTGAGTGTGAAG	56.15333333	24	103	158	261	15
8985	457	486	29	CAGTTTGCTGTTTCTTCTGTCTCTGCGGTA	61.62	9005	489	518	29	GCTTGAGTTTCATCAGCCTTCTTCTTTTTG	58.88666667	24	183	82	265	3
9219	2097	2126	29	GCAGAAAGGCTAAAAAGCACAAATAGAAGT	57.52	9225	2144	2173	29	ATCATTCTGTCTTTCTTTTGAGTGTGAAGC	57.52	24	117	148	265	18
9220	2098	2127	29	CAGAAAGGCTAAAAAGCACAAATAGAAGTC	57.52	9224	2143	2172	29	AATCATTCTGTCTTTCTTTTGAGTGTGAAG	56.15333333	24	107	158	265	16
9218	2096	2125	29	AGCAGAAAGGCTAAAAAGCACAAATAGAAG	57.52	9226	2145	2174	29	TCATTCTGTCTTTCTTTTGAGTGTGAAGCA	57.52	24	126	142	268	20
9220	2098	2127	29	CAGAAAGGCTAAAAAGCACAAATAGAAGTC	57.52	9223	2142	2171	29	CAATCATTCTGTCTTTCTTTTGAGTGTGAA	56.15333333	24	107	163	270	15
9222	2100	2129	29	GAAAGGCTAAAAAGCACAAATAGAAGTCAA	56.15333333	9223	2142	2171	29	CAATCATTCTGTCTTTCTTTTGAGTGTGAA	56.15333333	24	108	163	271	13
9219	2097	2126	29	GCAGAAAGGCTAAAAAGCACAAATAGAAGT	57.52	9224	2143	2172	29	AATCATTCTGTCTTTCTTTTGAGTGTGAAG	56.15333333	24	117	158	275	17
9219	2097	2126	29	GCAGAAAGGCTAAAAAGCACAAATAGAAGT	57.52	9223	2142	2171	29	CAATCATTCTGTCTTTCTTTTGAGTGTGAA	56.15333333	24	117	163	280	16
8986	458	487	29	AGTTTGCTGTTTCTTCTGTCTCTGCGGTAA	60.25333333	9009	493	522	29	GAGTTTCATCAGCCTTCTTCTTTTTGTCCT	58.88666667	24	177	109	286	6
9218	2096	2125	29	AGCAGAAAGGCTAAAAAGCACAAATAGAAG	57.52	9223	2142	2171	29	CAATCATTCTGTCTTTCTTTTGAGTGTGAA	56.15333333	24	126	163	289	17
10885	28423	28452	29	AGGCAATAGTGCGACCACCCTTACGAAGAA	62.98666667	12852	28469	28499	30	TTCATTATGGTATTCGGCAAGACTATGCTCA	59.08064516	24	2	0	2	17
10886	28424	28453	29	GGCAATAGTGCGACCACCCTTACGAAGAAT	62.98666667	12853	28470	28500	30	TCATTATGGTATTCGGCAAGACTATGCTCAG	60.40322581	24	2	1	3	17
10885	28423	28452	29	AGGCAATAGTGCGACCACCCTTACGAAGAA	62.98666667	12851	28468	28498	30	ATTCATTATGGTATTCGGCAAGACTATGCTC	59.08064516	24	2	3	5	16
10886	28424	28453	29	GGCAATAGTGCGACCACCCTTACGAAGAAT	62.98666667	12855	28472	28502	30	ATTATGGTATTCGGCAAGACTATGCTCAGGT	60.40322581	24	2	3	5	19
10887	28425	28454	29	GCAATAGTGCGACCACCCTTACGAAGAATG	62.98666667	12854	28471	28501	30	CATTATGGTATTCGGCAAGACTATGCTCAGG	61.72580645	24	3	2	5	17
10886	28424	28453	29	GGCAATAGTGCGACCACCCTTACGAAGAAT	62.98666667	12858	28475	28505	30	ATGGTATTCGGCAAGACTATGCTCAGGTCCT	63.0483871	24	2	4	6	22
10888	28426	28455	29	CAATAGTGCGACCACCCTTACGAAGAATGG	62.98666667	12851	28468	28498	30	ATTCATTATGGTATTCGGCAAGACTATGCTC	59.08064516	24	3	3	6	13
10887	28425	28454	29	GCAATAGTGCGACCACCCTTACGAAGAATG	62.98666667	12850	28467	28497	30	GATTCATTATGGTATTCGGCAAGACTATGCT	59.08064516	24	3	5	8	13
10886	28424	28453	29	GGCAATAGTGCGACCACCCTTACGAAGAAT	62.98666667	12849	28466	28496	30	AGATTCATTATGGTATTCGGCAAGACTATGC	59.08064516	24	2	7	9	13
10887	28425	28454	29	GCAATAGTGCGACCACCCTTACGAAGAATG	62.98666667	12849	28466	28496	30	AGATTCATTATGGTATTCGGCAAGACTATGC	59.08064516	24	3	7	10	12
9261	2804	2833	29	AAACCTGAGTCACCTGCTACACGCTGCGAA	64.35333333	11266	2847	2877	30	AATAAGAAAGCGTTCGTGATGTAGCAACAGT	59.08064516	24	10	1	11	14
9263	2806	2835	29	ACCTGAGTCACCTGCTACACGCTGCGAAGC	67.08666667	11262	2843	2873	30	TTGTAATAAGAAAGCGTTCGTGATGTAGCAA	57.75806452	24	9	2	11	8
9260	2803	2832	29	AAAACCTGAGTCACCTGCTACACGCTGCGA	64.35333333	11265	2846	2876	30	TAATAAGAAAGCGTTCGTGATGTAGCAACAG	59.08064516	24	12	0	12	14
9260	2803	2832	29	AAAACCTGAGTCACCTGCTACACGCTGCGA	64.35333333	11266	2847	2877	30	AATAAGAAAGCGTTCGTGATGTAGCAACAGT	59.08064516	24	12	1	13	15
9261	2804	2833	29	AAACCTGAGTCACCTGCTACACGCTGCGAA	64.35333333	11267	2848	2878	30	ATAAGAAAGCGTTCGTGATGTAGCAACAGTG	60.40322581	24	10	4	14	15
9263	2806	2835	29	ACCTGAGTCACCTGCTACACGCTGCGAAGC	67.08666667	11269	2850	2880	30	AAGAAAGCGTTCGTGATGTAGCAACAGTGAT	60.40322581	24	9	6	15	15
9259	2802	2831	29	CAAAACCTGAGTCACCTGCTACACGCTGCG	65.72	11265	2846	2876	30	TAATAAGAAAGCGTTCGTGATGTAGCAACAG	59.08064516	24	16	0	16	15
9260	2803	2832	29	AAAACCTGAGTCACCTGCTACACGCTGCGA	64.35333333	11268	2849	2879	30	TAAGAAAGCGTTCGTGATGTAGCAACAGTGA	60.40322581	24	12	4	16	17
9263	2806	2835	29	ACCTGAGTCACCTGCTACACGCTGCGAAGC	67.08666667	11261	2842	2872	30	TTTGTAATAAGAAAGCGTTCGTGATGTAGCA	57.75806452	24	9	7	16	7
9258	2801	2830	29	GCAAAACCTGAGTCACCTGCTACACGCTGC	65.72	11266	2847	2877	30	AATAAGAAAGCGTTCGTGATGTAGCAACAGT	59.08064516	24	16	1	17	17
9261	2804	2833	29	AAACCTGAGTCACCTGCTACACGCTGCGAA	64.35333333	11270	2851	2881	30	AGAAAGCGTTCGTGATGTAGCAACAGTGATT	60.40322581	24	10	7	17	18
9259	2802	2831	29	CAAAACCTGAGTCACCTGCTACACGCTGCG	65.72	11262	2843	2873	30	TTGTAATAAGAAAGCGTTCGTGATGTAGCAA	57.75806452	24	16	2	18	12
9260	2803	2832	29	AAAACCTGAGTCACCTGCTACACGCTGCGA	64.35333333	11269	2850	2880	30	AAGAAAGCGTTCGTGATGTAGCAACAGTGAT	60.40322581	24	12	6	18	18
9262	2805	2834	29	AACCTGAGTCACCTGCTACACGCTGCGAAG	65.72	11271	2852	2882	30	GAAAGCGTTCGTGATGTAGCAACAGTGATTT	60.40322581	24	10	8	18	18
10597	25326	25355	29	AGTGTGTTGATAAGTGACGCTACAGTTGTT	58.88666667	12563	25379	25409	30	AGCACCATAATCAACCACACCCTCTTGTATT	60.40322581	24	2	16	18	24
9260	2803	2832	29	AAAACCTGAGTCACCTGCTACACGCTGCGA	64.35333333	11270	2851	2881	30	AGAAAGCGTTCGTGATGTAGCAACAGTGATT	60.40322581	24	12	7	19	19
10885	28423	28452	29	AGGCAATAGTGCGACCACCCTTACGAAGAA	62.98666667	12848	28465	28495	30	CAGATTCATTATGGTATTCGGCAAGACTATG	59.08064516	24	2	17	19	13
10886	28424	28453	29	GGCAATAGTGCGACCACCCTTACGAAGAAT	62.98666667	12848	28465	28495	30	CAGATTCATTATGGTATTCGGCAAGACTATG	59.08064516	24	2	17	19	12
9258	2801	2830	29	GCAAAACCTGAGTCACCTGCTACACGCTGC	65.72	11267	2848	2878	30	ATAAGAAAGCGTTCGTGATGTAGCAACAGTG	60.40322581	24	16	4	20	18
9259	2802	2831	29	CAAAACCTGAGTCACCTGCTACACGCTGCG	65.72	11267	2848	2878	30	ATAAGAAAGCGTTCGTGATGTAGCAACAGTG	60.40322581	24	16	4	20	17
9259	2802	2831	29	CAAAACCTGAGTCACCTGCTACACGCTGCG	65.72	11268	2849	2879	30	TAAGAAAGCGTTCGTGATGTAGCAACAGTGA	60.40322581	24	16	4	20	18
9260	2803	2832	29	AAAACCTGAGTCACCTGCTACACGCTGCGA	64.35333333	11271	2852	2882	30	GAAAGCGTTCGTGATGTAGCAACAGTGATTT	60.40322581	24	12	8	20	20
9263	2806	2835	29	ACCTGAGTCACCTGCTACACGCTGCGAAGC	67.08666667	11272	2853	2883	30	AAAGCGTTCGTGATGTAGCAACAGTGATTTC	60.40322581	24	9	11	20	18
10596	25325	25354	29	AAGTGTGTTGATAAGTGACGCTACAGTTGT	58.88666667	12562	25378	25408	30	TAGCACCATAATCAACCACACCCTCTTGTAT	60.40322581	24	3	17	20	24
10809	27783	27812	29	GTGCCAAAGATGTTAGTTAGCCACTGCGAA	61.62	12776	27814	27844	30	TCAACTGAACAACACCACCTGTAATGTAGGC	61.72580645	24	7	13	20	2
10888	28426	28455	29	CAATAGTGCGACCACCCTTACGAAGAATGG	62.98666667	12848	28465	28495	30	CAGATTCATTATGGTATTCGGCAAGACTATG	59.08064516	24	3	17	20	10
9257	2770	2799	29	ATAGTTGCCAATCCTGTAGCGACTGTATGC	61.62	11256	2802	2832	30	CAAAACCTGAGTCACCTGCTACACGCTGCGA	65.69354839	24	5	16	21	3
10885	28423	28452	29	AGGCAATAGTGCGACCACCCTTACGAAGAA	62.98666667	12847	28464	28494	30	CCAGATTCATTATGGTATTCGGCAAGACTAT	59.08064516	24	2	19	21	12
9258	2801	2830	29	GCAAAACCTGAGTCACCTGCTACACGCTGC	65.72	11269	2850	2880	30	AAGAAAGCGTTCGTGATGTAGCAACAGTGAT	60.40322581	24	16	6	22	20
9259	2802	2831	29	CAAAACCTGAGTCACCTGCTACACGCTGCG	65.72	11269	2850	2880	30	AAGAAAGCGTTCGTGATGTAGCAACAGTGAT	60.40322581	24	16	6	22	19
10887	28425	28454	29	GCAATAGTGCGACCACCCTTACGAAGAATG	62.98666667	12847	28464	28494	30	CCAGATTCATTATGGTATTCGGCAAGACTAT	59.08064516	24	3	19	22	10
9258	2801	2830	29	GCAAAACCTGAGTCACCTGCTACACGCTGC	65.72	11261	2842	2872	30	TTTGTAATAAGAAAGCGTTCGTGATGTAGCA	57.75806452	24	16	7	23	12
9258	2801	2830	29	GCAAAACCTGAGTCACCTGCTACACGCTGC	65.72	11270	2851	2881	30	AGAAAGCGTTCGTGATGTAGCAACAGTGATT	60.40322581	24	16	7	23	21
9259	2802	2831	29	CAAAACCTGAGTCACCTGCTACACGCTGCG	65.72	11261	2842	2872	30	TTTGTAATAAGAAAGCGTTCGTGATGTAGCA	57.75806452	24	16	7	23	11
9259	2802	2831	29	CAAAACCTGAGTCACCTGCTACACGCTGCG	65.72	11270	2851	2881	30	AGAAAGCGTTCGTGATGTAGCAACAGTGATT	60.40322581	24	16	7	23	20
9260	2803	2832	29	AAAACCTGAGTCACCTGCTACACGCTGCGA	64.35333333	11272	2853	2883	30	AAAGCGTTCGTGATGTAGCAACAGTGATTTC	60.40322581	24	12	11	23	21
9258	2801	2830	29	GCAAAACCTGAGTCACCTGCTACACGCTGC	65.72	11271	2852	2882	30	GAAAGCGTTCGTGATGTAGCAACAGTGATTT	60.40322581	24	16	8	24	22
9259	2802	2831	29	CAAAACCTGAGTCACCTGCTACACGCTGCG	65.72	11271	2852	2882	30	GAAAGCGTTCGTGATGTAGCAACAGTGATTT	60.40322581	24	16	8	24	21
9123	1202	1231	29	TTTTGGTGTATTCAAGGCTCCCTCAGTTGC	61.62	11132	1239	1269	30	ATGATGCCGTCTTTGTTAGCACCATAGGGAA	61.72580645	24	15	10	25	8
9261	2804	2833	29	AAACCTGAGTCACCTGCTACACGCTGCGAA	64.35333333	11260	2841	2871	30	ATTTGTAATAAGAAAGCGTTCGTGATGTAGC	57.75806452	24	10	15	25	8
10889	28437	28466	29	CCACCCTTACGAAGAATGGTTTTCAAGCCA	61.62	12852	28469	28499	30	TTCATTATGGTATTCGGCAAGACTATGCTCA	59.08064516	24	25	0	25	3
9258	2801	2830	29	GCAAAACCTGAGTCACCTGCTACACGCTGC	65.72	11272	2853	2883	30	AAAGCGTTCGTGATGTAGCAACAGTGATTTC	60.40322581	24	16	11	27	23
9259	2802	2831	29	CAAAACCTGAGTCACCTGCTACACGCTGCG	65.72	11272	2853	2883	30	AAAGCGTTCGTGATGTAGCAACAGTGATTTC	60.40322581	24	16	11	27	22
9262	2805	2834	29	AACCTGAGTCACCTGCTACACGCTGCGAAG	65.72	11273	2854	2884	30	AAGCGTTCGTGATGTAGCAACAGTGATTTCT	60.40322581	24	10	17	27	20
9123	1202	1231	29	TTTTGGTGTATTCAAGGCTCCCTCAGTTGC	61.62	11134	1241	1271	30	GATGCCGTCTTTGTTAGCACCATAGGGAAGT	63.0483871	24	15	13	28	10
10040	15753	15782	29	ATAAGAATCTACAACAGGAACTCCACTACC	58.88666667	12009	15783	15813	30	TGGCGTGGTTTGTATGAAATCACCGAAATCA	60.40322581	24	20	8	28	1
9122	1201	1230	29	CTTTTGGTGTATTCAAGGCTCCCTCAGTTG	61.62	11133	1240	1270	30	TGATGCCGTCTTTGTTAGCACCATAGGGAAG	63.0483871	24	17	12	29	10
9260	2803	2832	29	AAAACCTGAGTCACCTGCTACACGCTGCGA	64.35333333	11273	2854	2884	30	AAGCGTTCGTGATGTAGCAACAGTGATTTCT	60.40322581	24	12	17	29	22
10039	15752	15781	29	AATAAGAATCTACAACAGGAACTCCACTAC	57.52	12008	15782	15812	30	CTGGCGTGGTTTGTATGAAATCACCGAAATC	61.72580645	24	24	5	29	1
10267	19518	19547	29	GTCTGTCCTGGTTGAATGCGAACAAACTTA	60.25333333	12226	19550	19580	30	CTTAGGTGTCTTAGGATTGGCTGTATCAACC	61.72580645	24	7	22	29	3
10268	19519	19548	29	TCTGTCCTGGTTGAATGCGAACAAACTTAT	58.88666667	12225	19549	19579	30	ACTTAGGTGTCTTAGGATTGGCTGTATCAAC	60.40322581	24	6	23	29	1
9122	1201	1230	29	CTTTTGGTGTATTCAAGGCTCCCTCAGTTG	61.62	11134	1241	1271	30	GATGCCGTCTTTGTTAGCACCATAGGGAAGT	63.0483871	24	17	13	30	11
9122	1201	1230	29	CTTTTGGTGTATTCAAGGCTCCCTCAGTTG	61.62	11135	1242	1272	30	ATGCCGTCTTTGTTAGCACCATAGGGAAGTC	63.0483871	24	17	13	30	12
9261	2804	2833	29	AAACCTGAGTCACCTGCTACACGCTGCGAA	64.35333333	11274	2855	2885	30	AGCGTTCGTGATGTAGCAACAGTGATTTCTT	60.40322581	24	10	20	30	22
9268	2845	2874	29	GTAATAAGAAAGCGTTCGTGATGTAGCAAC	58.88666667	11296	2878	2908	30	GATTTCTTTAGGCAGGTCCTTGATGTCACAG	61.72580645	24	1	29	30	4
9258	2801	2830	29	GCAAAACCTGAGTCACCTGCTACACGCTGC	65.72	11260	2841	2871	30	ATTTGTAATAAGAAAGCGTTCGTGATGTAGC	57.75806452	24	16	15	31	11
9267	2844	2873	29	TGTAATAAGAAAGCGTTCGTGATGTAGCAA	57.52	11296	2878	2908	30	GATTTCTTTAGGCAGGTCCTTGATGTCACAG	61.72580645	24	2	29	31	5
10889	28437	28466	29	CCACCCTTACGAAGAATGGTTTTCAAGCCA	61.62	12861	28478	28508	30	GTATTCGGCAAGACTATGCTCAGGTCCTACT	63.0483871	24	25	6	31	12
9258	2801	2830	29	GCAAAACCTGAGTCACCTGCTACACGCTGC	65.72	11273	2854	2884	30	AAGCGTTCGTGATGTAGCAACAGTGATTTCT	60.40322581	24	16	17	33	24
10889	28437	28466	29	CCACCCTTACGAAGAATGGTTTTCAAGCCA	61.62	12862	28479	28509	30	TATTCGGCAAGACTATGCTCAGGTCCTACTT	61.72580645	24	25	8	33	13
10263	19514	19543	29	AAAAGTCTGTCCTGGTTGAATGCGAACAAA	58.88666667	12226	19550	19580	30	CTTAGGTGTCTTAGGATTGGCTGTATCAACC	61.72580645	24	13	22	35	7
9120	1199	1228	29	ATCTTTTGGTGTATTCAAGGCTCCCTCAGT	60.25333333	11133	1240	1270	30	TGATGCCGTCTTTGTTAGCACCATAGGGAAG	63.0483871	24	24	12	36	12
9121	1200	1229	29	TCTTTTGGTGTATTCAAGGCTCCCTCAGTT	60.25333333	11133	1240	1270	30	TGATGCCGTCTTTGTTAGCACCATAGGGAAG	63.0483871	24	24	12	36	11
9259	2802	2831	29	CAAAACCTGAGTCACCTGCTACACGCTGCG	65.72	11274	2855	2885	30	AGCGTTCGTGATGTAGCAACAGTGATTTCTT	60.40322581	24	16	20	36	24
9120	1199	1228	29	ATCTTTTGGTGTATTCAAGGCTCCCTCAGT	60.25333333	11134	1241	1271	30	GATGCCGTCTTTGTTAGCACCATAGGGAAGT	63.0483871	24	24	13	37	13
9121	1200	1229	29	TCTTTTGGTGTATTCAAGGCTCCCTCAGTT	60.25333333	11134	1241	1271	30	GATGCCGTCTTTGTTAGCACCATAGGGAAGT	63.0483871	24	24	13	37	12
10037	15750	15779	29	ATAATAAGAATCTACAACAGGAACTCCACT	56.15333333	12007	15781	15811	30	CCTGGCGTGGTTTGTATGAAATCACCGAAAT	61.72580645	24	32	5	37	2
10890	28438	28467	29	CACCCTTACGAAGAATGGTTTTCAAGCCAG	61.62	12862	28479	28509	30	TATTCGGCAAGACTATGCTCAGGTCCTACTT	61.72580645	24	29	8	37	12
9263	2806	2835	29	ACCTGAGTCACCTGCTACACGCTGCGAAGC	67.08666667	11275	2856	2886	30	GCGTTCGTGATGTAGCAACAGTGATTTCTTT	60.40322581	24	9	29	38	21
9268	2845	2874	29	GTAATAAGAAAGCGTTCGTGATGTAGCAAC	58.88666667	11294	2875	2905	30	AGTGATTTCTTTAGGCAGGTCCTTGATGTCA	60.40322581	24	1	37	38	1
10041	15754	15783	29	TAAGAATCTACAACAGGAACTCCACTACCT	58.88666667	12015	15802	15832	30	TCACCGAAATCATACCAGTTACCATTGAGAT	59.08064516	24	17	21	38	19
10624	25707	25736	29	TCAGTAGTGCCACCAGCCTTTTTAGTAGGT	61.62	12585	25751	25781	30	TAAAACACCCTCTTGAACAACATCACCCACT	60.40322581	24	25	13	38	15
10865	28308	28337	29	TCGGAACCTTCTCCAACAACACCTGTATGG	62.98666667	12812	28362	28392	30	CGTGGAACCCAATAGGCACACTTGTTATGGC	64.37096774	24	28	10	38	25
9119	1165	1194	29	CAGCATTGTTAGCAGGATTGCGGGTGCCAA	64.35333333	11130	1200	1230	30	TCTTTTGGTGTATTCAAGGCTCCCTCAGTTG	61.72580645	24	15	24	39	6
9122	1201	1230	29	CTTTTGGTGTATTCAAGGCTCCCTCAGTTG	61.62	11138	1245	1275	30	CCGTCTTTGTTAGCACCATAGGGAAGTCCAG	64.37096774	24	17	22	39	15
9261	2804	2833	29	AAACCTGAGTCACCTGCTACACGCTGCGAA	64.35333333	11275	2856	2886	30	GCGTTCGTGATGTAGCAACAGTGATTTCTTT	60.40322581	24	10	29	39	23
9266	2843	2872	29	TTGTAATAAGAAAGCGTTCGTGATGTAGCA	57.52	11294	2875	2905	30	AGTGATTTCTTTAGGCAGGTCCTTGATGTCA	60.40322581	24	2	37	39	3
9300	2877	2906	29	TGATTTCTTTAGGCAGGTCCTTGATGTCAC	60.25333333	11307	2918	2948	30	TGGTGTCCAGCAATACGAAGATGTCCACGAA	63.0483871	24	36	3	39	12
10144	18078	18107	29	TTGATACAAGGTTTGCCACCAACACCCAAC	61.62	12093	18130	18160	30	CATCTATGCTATTCTTGGGTGGGAGTAGTCC	63.0483871	24	18	21	39	23
10623	25706	25735	29	TTCAGTAGTGCCACCAGCCTTTTTAGTAGG	61.62	12587	25753	25783	30	AAACACCCTCTTGAACAACATCACCCACTAT	60.40322581	24	26	13	39	18
10808	27738	27767	29	TTCTCTTCAAGCCAATCAAGGACGGGTTTG	61.62	12756	27785	27815	30	GCCAAAGATGTTAGTTAGCCACTGCGAAGTC	63.0483871	24	33	6	39	18
10876	28388	28417	29	ATGGCAACCAACATAAGAGAACACACAGCC	61.62	12828	28423	28453	30	AGGCAATAGTGCGACCACCCTTACGAAGAAT	63.0483871	24	37	2	39	6
9119	1165	1194	29	CAGCATTGTTAGCAGGATTGCGGGTGCCAA	64.35333333	11129	1199	1229	30	ATCTTTTGGTGTATTCAAGGCTCCCTCAGTT	60.40322581	24	15	25	40	5
9266	2843	2872	29	TTGTAATAAGAAAGCGTTCGTGATGTAGCA	57.52	11295	2877	2907	30	TGATTTCTTTAGGCAGGTCCTTGATGTCACA	60.40322581	24	2	38	40	5
9267	2844	2873	29	TGTAATAAGAAAGCGTTCGTGATGTAGCAA	57.52	11295	2877	2907	30	TGATTTCTTTAGGCAGGTCCTTGATGTCACA	60.40322581	24	2	38	40	4
10622	25705	25734	29	TTTCAGTAGTGCCACCAGCCTTTTTAGTAG	60.25333333	12586	25752	25782	30	AAAACACCCTCTTGAACAACATCACCCACTA	60.40322581	24	27	13	40	18
10808	27738	27767	29	TTCTCTTCAAGCCAATCAAGGACGGGTTTG	61.62	12754	27783	27813	30	GTGCCAAAGATGTTAGTTAGCCACTGCGAAG	63.0483871	24	33	7	40	16
10876	28388	28417	29	ATGGCAACCAACATAAGAGAACACACAGCC	61.62	12829	28424	28454	30	GGCAATAGTGCGACCACCCTTACGAAGAATG	64.37096774	24	37	3	40	7
10876	28388	28417	29	ATGGCAACCAACATAAGAGAACACACAGCC	61.62	12830	28425	28455	30	GCAATAGTGCGACCACCCTTACGAAGAATGG	64.37096774	24	37	3	40	8
10143	18077	18106	29	TTTGATACAAGGTTTGCCACCAACACCCAA	60.25333333	12093	18130	18160	30	CATCTATGCTATTCTTGGGTGGGAGTAGTCC	63.0483871	24	20	21	41	24
10621	25704	25733	29	ATTTCAGTAGTGCCACCAGCCTTTTTAGTA	58.88666667	12586	25752	25782	30	AAAACACCCTCTTGAACAACATCACCCACTA	60.40322581	24	28	13	41	19
10889	28437	28466	29	CCACCCTTACGAAGAATGGTTTTCAAGCCA	61.62	12864	28481	28511	30	TTCGGCAAGACTATGCTCAGGTCCTACTTCT	63.0483871	24	25	16	41	15
9299	2876	2905	29	GTGATTTCTTTAGGCAGGTCCTTGATGTCA	60.25333333	11304	2915	2945	30	AGATGGTGTCCAGCAATACGAAGATGTCCAC	63.0483871	24	35	7	42	10
10036	15749	15778	29	AATAATAAGAATCTACAACAGGAACTCCAC	56.15333333	12006	15780	15810	30	ACCTGGCGTGGTTTGTATGAAATCACCGAAA	61.72580645	24	37	5	42	2
10036	15749	15778	29	AATAATAAGAATCTACAACAGGAACTCCAC	56.15333333	12007	15781	15811	30	CCTGGCGTGGTTTGTATGAAATCACCGAAAT	61.72580645	24	37	5	42	3
10036	15749	15778	29	AATAATAAGAATCTACAACAGGAACTCCAC	56.15333333	12008	15782	15812	30	CTGGCGTGGTTTGTATGAAATCACCGAAATC	61.72580645	24	37	5	42	4
10262	19513	19542	29	AAAAAGTCTGTCCTGGTTGAATGCGAACAA	58.88666667	12224	19548	19578	30	TACTTAGGTGTCTTAGGATTGGCTGTATCAA	59.08064516	24	20	22	42	6
10262	19513	19542	29	AAAAAGTCTGTCCTGGTTGAATGCGAACAA	58.88666667	12226	19550	19580	30	CTTAGGTGTCTTAGGATTGGCTGTATCAACC	61.72580645	24	20	22	42	8
9120	1199	1228	29	ATCTTTTGGTGTATTCAAGGCTCCCTCAGT	60.25333333	11136	1243	1273	30	TGCCGTCTTTGTTAGCACCATAGGGAAGTCC	64.37096774	24	24	19	43	15
10038	15751	15780	29	TAATAAGAATCTACAACAGGAACTCCACTA	56.15333333	12012	15799	15829	30	AAATCACCGAAATCATACCAGTTACCATTGA	57.75806452	24	26	17	43	19
10145	18079	18108	29	TGATACAAGGTTTGCCACCAACACCCAACA	61.62	12093	18130	18160	30	CATCTATGCTATTCTTGGGTGGGAGTAGTCC	63.0483871	24	22	21	43	22
10298	19867	19896	29	TGATAGAGGTTTGTGGTGGTTGGTAAAGAA	58.88666667	12270	19921	19951	30	CATTGAGAGCCTTTGCGAGATGACAACAAGC	63.0483871	24	38	5	43	25
10299	19868	19897	29	GATAGAGGTTTGTGGTGGTTGGTAAAGAAC	60.25333333	12270	19921	19951	30	CATTGAGAGCCTTTGCGAGATGACAACAAGC	63.0483871	24	38	5	43	24
10619	25702	25731	29	GCATTTCAGTAGTGCCACCAGCCTTTTTAG	61.62	12586	25752	25782	30	AAAACACCCTCTTGAACAACATCACCCACTA	60.40322581	24	30	13	43	21
9062	944	973	29	CTGGTTCAATCTGTCAAGCAGCAGCAAAGC	62.98666667	11101	974	1004	30	AAGAGCAGCATCACCGCCATTGCCAGCCATT	65.69354839	24	29	15	44	1
9121	1200	1229	29	TCTTTTGGTGTATTCAAGGCTCCCTCAGTT	60.25333333	11137	1244	1274	30	GCCGTCTTTGTTAGCACCATAGGGAAGTCCA	64.37096774	24	24	20	44	15
9263	2806	2835	29	ACCTGAGTCACCTGCTACACGCTGCGAAGC	67.08666667	11276	2857	2887	30	CGTTCGTGATGTAGCAACAGTGATTTCTTTA	59.08064516	24	9	35	44	22
10038	15751	15780	29	TAATAAGAATCTACAACAGGAACTCCACTA	56.15333333	12014	15801	15831	30	ATCACCGAAATCATACCAGTTACCATTGAGA	59.08064516	24	26	18	44	21
10299	19868	19897	29	GATAGAGGTTTGTGGTGGTTGGTAAAGAAC	60.25333333	12271	19922	19952	30	ATTGAGAGCCTTTGCGAGATGACAACAAGCA	61.72580645	24	38	6	44	25
9259	2802	2831	29	CAAAACCTGAGTCACCTGCTACACGCTGCG	65.72	11275	2856	2886	30	GCGTTCGTGATGTAGCAACAGTGATTTCTTT	60.40322581	24	16	29	45	25
9262	2805	2834	29	AACCTGAGTCACCTGCTACACGCTGCGAAG	65.72	11276	2857	2887	30	CGTTCGTGATGTAGCAACAGTGATTTCTTTA	59.08064516	24	10	35	45	23
9263	2806	2835	29	ACCTGAGTCACCTGCTACACGCTGCGAAGC	67.08666667	11277	2858	2888	30	GTTCGTGATGTAGCAACAGTGATTTCTTTAG	59.08064516	24	9	36	45	23
9457	4548	4577	29	AGCACTGGCTCAGAGTCGTCTTCATCAAAT	61.62	11453	4596	4626	30	GAACAACAGCCCTTGAGACAACTACAGCAAC	63.0483871	24	8	37	45	19
10301	19870	19899	29	TAGAGGTTTGTGGTGGTTGGTAAAGAACAT	58.88666667	12271	19922	19952	30	ATTGAGAGCCTTTGCGAGATGACAACAAGCA	61.72580645	24	39	6	45	23
10878	28390	28419	29	GGCAACCAACATAAGAGAACACACAGCCTC	62.98666667	12828	28423	28453	30	AGGCAATAGTGCGACCACCCTTACGAAGAAT	63.0483871	24	43	2	45	4
9062	944	973	29	CTGGTTCAATCTGTCAAGCAGCAGCAAAGC	62.98666667	11102	975	1005	30	AGAGCAGCATCACCGCCATTGCCAGCCATTC	67.01612903	24	29	17	46	2
9121	1200	1229	29	TCTTTTGGTGTATTCAAGGCTCCCTCAGTT	60.25333333	11138	1245	1275	30	CCGTCTTTGTTAGCACCATAGGGAAGTCCAG	64.37096774	24	24	22	46	16
9261	2804	2833	29	AAACCTGAGTCACCTGCTACACGCTGCGAA	64.35333333	11277	2858	2888	30	GTTCGTGATGTAGCAACAGTGATTTCTTTAG	59.08064516	24	10	36	46	25
9262	2805	2834	29	AACCTGAGTCACCTGCTACACGCTGCGAAG	65.72	11277	2858	2888	30	GTTCGTGATGTAGCAACAGTGATTTCTTTAG	59.08064516	24	10	36	46	24
9260	2803	2832	29	AAAACCTGAGTCACCTGCTACACGCTGCGA	64.35333333	11276	2857	2887	30	CGTTCGTGATGTAGCAACAGTGATTTCTTTA	59.08064516	24	12	35	47	25
9262	2805	2834	29	AACCTGAGTCACCTGCTACACGCTGCGAAG	65.72	11278	2859	2889	30	TTCGTGATGTAGCAACAGTGATTTCTTTAGG	59.08064516	24	10	37	47	25
10037	15750	15779	29	ATAATAAGAATCTACAACAGGAACTCCACT	56.15333333	12013	15800	15830	30	AATCACCGAAATCATACCAGTTACCATTGAG	59.08064516	24	32	15	47	21
10300	19869	19898	29	ATAGAGGTTTGTGGTGGTTGGTAAAGAACA	58.88666667	12270	19921	19951	30	CATTGAGAGCCTTTGCGAGATGACAACAAGC	63.0483871	24	42	5	47	23
9062	944	973	29	CTGGTTCAATCTGTCAAGCAGCAGCAAAGC	62.98666667	11103	976	1006	30	GAGCAGCATCACCGCCATTGCCAGCCATTCT	67.01612903	24	29	19	48	3
9418	4216	4245	29	GCAGCAACGAGCAAAAGGTGTGAGTAAACT	61.62	11424	4270	4300	30	CAAACAAAGTGAACACCCTTGGAGAGTGCTA	61.72580645	24	17	31	48	25
10300	19869	19898	29	ATAGAGGTTTGTGGTGGTTGGTAAAGAACA	58.88666667	12271	19922	19952	30	ATTGAGAGCCTTTGCGAGATGACAACAAGCA	61.72580645	24	42	6	48	24
10301	19870	19899	29	TAGAGGTTTGTGGTGGTTGGTAAAGAACAT	58.88666667	12272	19923	19953	30	TTGAGAGCCTTTGCGAGATGACAACAAGCAG	63.0483871	24	39	9	48	24
10879	28391	28420	29	GCAACCAACATAAGAGAACACACAGCCTCC	62.98666667	12828	28423	28453	30	AGGCAATAGTGCGACCACCCTTACGAAGAAT	63.0483871	24	46	2	48	3
9265	2842	2871	29	TTTGTAATAAGAAAGCGTTCGTGATGTAGC	57.52	11293	2874	2904	30	CAGTGATTTCTTTAGGCAGGTCCTTGATGTC	61.72580645	24	7	42	49	3
9419	4217	4246	29	CAGCAACGAGCAAAAGGTGTGAGTAAACTG	61.62	11424	4270	4300	30	CAAACAAAGTGAACACCCTTGGAGAGTGCTA	61.72580645	24	19	31	50	24
9420	4218	4247	29	AGCAACGAGCAAAAGGTGTGAGTAAACTGT	60.25333333	11424	4270	4300	30	CAAACAAAGTGAACACCCTTGGAGAGTGCTA	61.72580645	24	19	31	50	23
10260	19511	19540	29	TGAAAAAGTCTGTCCTGGTTGAATGCGAAC	60.25333333	12224	19548	19578	30	TACTTAGGTGTCTTAGGATTGGCTGTATCAA	59.08064516	24	28	22	50	8
10260	19511	19540	29	TGAAAAAGTCTGTCCTGGTTGAATGCGAAC	60.25333333	12226	19550	19580	30	CTTAGGTGTCTTAGGATTGGCTGTATCAACC	61.72580645	24	28	22	50	10
10880	28392	28421	29	CAACCAACATAAGAGAACACACAGCCTCCA	61.62	12828	28423	28453	30	AGGCAATAGTGCGACCACCCTTACGAAGAAT	63.0483871	24	48	2	50	2
9418	4216	4245	29	GCAGCAACGAGCAAAAGGTGTGAGTAAACT	61.62	11423	4269	4299	30	GCAAACAAAGTGAACACCCTTGGAGAGTGCT	63.0483871	24	17	34	51	24
10260	19511	19540	29	TGAAAAAGTCTGTCCTGGTTGAATGCGAAC	60.25333333	12225	19549	19579	30	ACTTAGGTGTCTTAGGATTGGCTGTATCAAC	60.40322581	24	28	23	51	9
10300	19869	19898	29	ATAGAGGTTTGTGGTGGTTGGTAAAGAACA	58.88666667	12272	19923	19953	30	TTGAGAGCCTTTGCGAGATGACAACAAGCAG	63.0483871	24	42	9	51	25
10259	19510	19539	29	CTGAAAAAGTCTGTCCTGGTTGAATGCGAA	60.25333333	12224	19548	19578	30	TACTTAGGTGTCTTAGGATTGGCTGTATCAA	59.08064516	24	30	22	52	9
10259	19510	19539	29	CTGAAAAAGTCTGTCCTGGTTGAATGCGAA	60.25333333	12226	19550	19580	30	CTTAGGTGTCTTAGGATTGGCTGTATCAACC	61.72580645	24	30	22	52	11
10796	27698	27727	29	TTCCCAACCGTCTCTAAGAAACTCTACACC	61.62	12752	27736	27766	30	ACTTCTCTTCAAGCCAATCAAGGACGGGTTT	61.72580645	24	16	36	52	9
10796	27698	27727	29	TTCCCAACCGTCTCTAAGAAACTCTACACC	61.62	12753	27737	27767	30	CTTCTCTTCAAGCCAATCAAGGACGGGTTTG	63.0483871	24	16	36	52	10
10258	19509	19538	29	ACTGAAAAAGTCTGTCCTGGTTGAATGCGA	60.25333333	12226	19550	19580	30	CTTAGGTGTCTTAGGATTGGCTGTATCAACC	61.72580645	24	31	22	53	12
10259	19510	19539	29	CTGAAAAAGTCTGTCCTGGTTGAATGCGAA	60.25333333	12225	19549	19579	30	ACTTAGGTGTCTTAGGATTGGCTGTATCAAC	60.40322581	24	30	23	53	10
9102	1070	1099	29	TGAGGAACGAGAAGAGGCTTGACTGCCGCC	67.08666667	11127	1117	1147	30	AGAAGCCTTTTGGCAATGTTGTTCCTTGAGG	61.72580645	24	15	39	54	18
10150	18177	18206	29	CTAAACTCCTGTGTAGAAACTAAGTAATCA	56.15333333	12133	18221	18251	30	CAGTCTAAAGTAGCGGTTGAGTAAACAAAAG	59.08064516	24	45	9	54	15
10258	19509	19538	29	ACTGAAAAAGTCTGTCCTGGTTGAATGCGA	60.25333333	12225	19549	19579	30	ACTTAGGTGTCTTAGGATTGGCTGTATCAAC	60.40322581	24	31	23	54	11
10797	27699	27728	29	TCCCAACCGTCTCTAAGAAACTCTACACCT	61.62	12752	27736	27766	30	ACTTCTCTTCAAGCCAATCAAGGACGGGTTT	61.72580645	24	18	36	54	8
10797	27699	27728	29	TCCCAACCGTCTCTAAGAAACTCTACACCT	61.62	12753	27737	27767	30	CTTCTCTTCAAGCCAATCAAGGACGGGTTTG	63.0483871	24	18	36	54	9
9288	2865	2894	29	ATGTAGCAACAGTGATTTCTTTAGGCAGGT	58.88666667	11308	2919	2949	30	GGTGTCCAGCAATACGAAGATGTCCACGAAG	64.37096774	24	53	2	55	25
10036	15749	15778	29	AATAATAAGAATCTACAACAGGAACTCCAC	56.15333333	12010	15797	15827	30	TGAAATCACCGAAATCATACCAGTTACCATT	57.75806452	24	37	18	55	19
10797	27699	27728	29	TCCCAACCGTCTCTAAGAAACTCTACACCT	61.62	12751	27735	27765	30	AACTTCTCTTCAAGCCAATCAAGGACGGGTT	61.72580645	24	18	37	55	7
10643	26626	26655	29	TTGTTTGAATAGTAGTTGTCTGATTGTCCT	56.15333333	12626	26678	26708	30	AGTTTGTTGACTATCATCATCTAACCAATCT	56.43548387	24	24	32	56	23
10797	27699	27728	29	TCCCAACCGTCTCTAAGAAACTCTACACCT	61.62	12750	27734	27764	30	AAACTTCTCTTCAAGCCAATCAAGGACGGGT	61.72580645	24	18	38	56	6
10881	28393	28422	29	AACCAACATAAGAGAACACACAGCCTCCAA	60.25333333	12828	28423	28453	30	AGGCAATAGTGCGACCACCCTTACGAAGAAT	63.0483871	24	54	2	56	1
9264	2841	2870	29	ATTTGTAATAAGAAAGCGTTCGTGATGTAG	56.15333333	11292	2873	2903	30	ACAGTGATTTCTTTAGGCAGGTCCTTGATGT	60.40322581	24	15	42	57	3
9264	2841	2870	29	ATTTGTAATAAGAAAGCGTTCGTGATGTAG	56.15333333	11293	2874	2904	30	CAGTGATTTCTTTAGGCAGGTCCTTGATGTC	61.72580645	24	15	42	57	4
10643	26626	26655	29	TTGTTTGAATAGTAGTTGTCTGATTGTCCT	56.15333333	12624	26676	26706	30	ACAGTTTGTTGACTATCATCATCTAACCAAT	56.43548387	24	24	33	57	21
10881	28393	28422	29	AACCAACATAAGAGAACACACAGCCTCCAA	60.25333333	12829	28424	28454	30	GGCAATAGTGCGACCACCCTTACGAAGAATG	64.37096774	24	54	3	57	2
10881	28393	28422	29	AACCAACATAAGAGAACACACAGCCTCCAA	60.25333333	12830	28425	28455	30	GCAATAGTGCGACCACCCTTACGAAGAATGG	64.37096774	24	54	3	57	3
9087	975	1004	29	AGAGCAGCATCACCGCCATTGCCAGCCATT	65.72	11105	1010	1040	30	AGGAGAAGTTCCCCTACTGCTGCCTGGAGTT	65.69354839	24	15	43	58	6
10257	19508	19537	29	CACTGAAAAAGTCTGTCCTGGTTGAATGCG	61.62	12224	19548	19578	30	TACTTAGGTGTCTTAGGATTGGCTGTATCAA	59.08064516	24	36	22	58	11
10257	19508	19537	29	CACTGAAAAAGTCTGTCCTGGTTGAATGCG	61.62	12226	19550	19580	30	CTTAGGTGTCTTAGGATTGGCTGTATCAACC	61.72580645	24	36	22	58	13
10796	27698	27727	29	TTCCCAACCGTCTCTAAGAAACTCTACACC	61.62	12749	27733	27763	30	TAAACTTCTCTTCAAGCCAATCAAGGACGGG	61.72580645	24	16	42	58	6
10798	27700	27729	29	CCCAACCGTCTCTAAGAAACTCTACACCTT	61.62	12753	27737	27767	30	CTTCTCTTCAAGCCAATCAAGGACGGGTTTG	63.0483871	24	22	36	58	8
10257	19508	19537	29	CACTGAAAAAGTCTGTCCTGGTTGAATGCG	61.62	12225	19549	19579	30	ACTTAGGTGTCTTAGGATTGGCTGTATCAAC	60.40322581	24	36	23	59	12
10798	27700	27729	29	CCCAACCGTCTCTAAGAAACTCTACACCTT	61.62	12751	27735	27765	30	AACTTCTCTTCAAGCCAATCAAGGACGGGTT	61.72580645	24	22	37	59	6
9088	976	1005	29	GAGCAGCATCACCGCCATTGCCAGCCATTC	67.08666667	11105	1010	1040	30	AGGAGAAGTTCCCCTACTGCTGCCTGGAGTT	65.69354839	24	17	43	60	5
9089	977	1006	29	AGCAGCATCACCGCCATTGCCAGCCATTCT	65.72	11105	1010	1040	30	AGGAGAAGTTCCCCTACTGCTGCCTGGAGTT	65.69354839	24	17	43	60	4
9810	10226	10255	29	CCTGTTGTCCATCAAAGTGTCCCTTATTTA	58.88666667	11795	10277	10307	30	CTAAACTCTGAAGTCTTGTAAAAGTGTTCCA	57.75806452	24	20	40	60	22
10255	19506	19535	29	AACACTGAAAAAGTCTGTCCTGGTTGAATG	58.88666667	12226	19550	19580	30	CTTAGGTGTCTTAGGATTGGCTGTATCAACC	61.72580645	24	38	22	60	15
10797	27699	27728	29	TCCCAACCGTCTCTAAGAAACTCTACACCT	61.62	12749	27733	27763	30	TAAACTTCTCTTCAAGCCAATCAAGGACGGG	61.72580645	24	18	42	60	5
10798	27700	27729	29	CCCAACCGTCTCTAAGAAACTCTACACCTT	61.62	12750	27734	27764	30	AAACTTCTCTTCAAGCCAATCAAGGACGGGT	61.72580645	24	22	38	60	5
10256	19507	19536	29	ACACTGAAAAAGTCTGTCCTGGTTGAATGC	60.25333333	12224	19548	19578	30	TACTTAGGTGTCTTAGGATTGGCTGTATCAA	59.08064516	24	39	22	61	12
10256	19507	19536	29	ACACTGAAAAAGTCTGTCCTGGTTGAATGC	60.25333333	12226	19550	19580	30	CTTAGGTGTCTTAGGATTGGCTGTATCAACC	61.72580645	24	39	22	61	14
9086	974	1003	29	AAGAGCAGCATCACCGCCATTGCCAGCCAT	65.72	11106	1011	1041	30	GGAGAAGTTCCCCTACTGCTGCCTGGAGTTG	67.01612903	24	13	49	62	8
9092	1011	1040	29	GGAGAAGTTCCCCTACTGCTGCCTGGAGTT	65.72	11110	1065	1095	30	CGTGATGAGGAACGAGAAGAGGCTTGACTGC	65.69354839	24	43	19	62	25
9735	9107	9136	29	ATTTTGCGACATTCATCATTATGCCTTTAG	56.15333333	11707	9159	9189	30	ATTTTGAAGGTCACACTTTTCTAATAGCATT	55.11290323	24	27	35	62	23
10253	19504	19533	29	CTAACACTGAAAAAGTCTGTCCTGGTTGAA	58.88666667	12224	19548	19578	30	TACTTAGGTGTCTTAGGATTGGCTGTATCAA	59.08064516	24	40	22	62	15
10254	19505	19534	29	TAACACTGAAAAAGTCTGTCCTGGTTGAAT	57.52	12226	19550	19580	30	CTTAGGTGTCTTAGGATTGGCTGTATCAACC	61.72580645	24	40	22	62	16
10663	26646	26675	29	TGATTGTCCTCACTGCCGTCTTGTTGACCA	62.98666667	12630	26682	26712	30	TGTTGACTATCATCATCTAACCAATCTTCTT	56.43548387	24	37	25	62	7
10801	27703	27732	29	AACCGTCTCTAAGAAACTCTACACCTTCCT	60.25333333	12751	27735	27765	30	AACTTCTCTTCAAGCCAATCAAGGACGGGTT	61.72580645	24	25	37	62	3
9155	1555	1584	29	TGCCAGTTGAATCTGAGGGTCCACCAAACG	64.35333333	11157	1606	1636	30	GATTTTGGGGTCCATTATCAGACATTTTAGT	57.75806452	24	14	49	63	22
10253	19504	19533	29	CTAACACTGAAAAAGTCTGTCCTGGTTGAA	58.88666667	12225	19549	19579	30	ACTTAGGTGTCTTAGGATTGGCTGTATCAAC	60.40322581	24	40	23	63	16
10254	19505	19534	29	TAACACTGAAAAAGTCTGTCCTGGTTGAAT	57.52	12225	19549	19579	30	ACTTAGGTGTCTTAGGATTGGCTGTATCAAC	60.40322581	24	40	23	63	15
10801	27703	27732	29	AACCGTCTCTAAGAAACTCTACACCTTCCT	60.25333333	12750	27734	27764	30	AAACTTCTCTTCAAGCCAATCAAGGACGGGT	61.72580645	24	25	38	63	2
9155	1555	1584	29	TGCCAGTTGAATCTGAGGGTCCACCAAACG	64.35333333	11158	1607	1637	30	ATTTTGGGGTCCATTATCAGACATTTTAGTT	56.43548387	24	14	50	64	23
9264	2841	2870	29	ATTTGTAATAAGAAAGCGTTCGTGATGTAG	56.15333333	11291	2872	2902	30	AACAGTGATTTCTTTAGGCAGGTCCTTGATG	60.40322581	24	15	49	64	2
9736	9108	9137	29	TTTTGCGACATTCATCATTATGCCTTTAGG	57.52	11707	9159	9189	30	ATTTTGAAGGTCACACTTTTCTAATAGCATT	55.11290323	24	29	35	64	22
10252	19503	19532	29	GCTAACACTGAAAAAGTCTGTCCTGGTTGA	60.25333333	12224	19548	19578	30	TACTTAGGTGTCTTAGGATTGGCTGTATCAA	59.08064516	24	42	22	64	16
10519	23429	23458	29	TTCGGTAGTTTTCACATTACACTCAAGAAC	57.52	12476	23473	23503	30	TAGGATTTTCCACTACTTCTTCAGAGACTGG	60.40322581	24	22	42	64	15
10798	27700	27729	29	CCCAACCGTCTCTAAGAAACTCTACACCTT	61.62	12749	27733	27763	30	TAAACTTCTCTTCAAGCCAATCAAGGACGGG	61.72580645	24	22	42	64	4
9102	1070	1099	29	TGAGGAACGAGAAGAGGCTTGACTGCCGCC	67.08666667	11124	1114	1144	30	CGTAGAAGCCTTTTGGCAATGTTGTTCCTTG	61.72580645	24	15	50	65	15
9813	10231	10260	29	TGTCCATCAAAGTGTCCCTTATTTACAACA	57.52	11794	10276	10306	30	TCTAAACTCTGAAGTCTTGTAAAAGTGTTCC	57.75806452	24	28	37	65	16
10802	27704	27733	29	ACCGTCTCTAAGAAACTCTACACCTTCCTT	60.25333333	12750	27734	27764	30	AAACTTCTCTTCAAGCCAATCAAGGACGGGT	61.72580645	24	27	38	65	1
9088	976	1005	29	GAGCAGCATCACCGCCATTGCCAGCCATTC	67.08666667	11106	1011	1041	30	GGAGAAGTTCCCCTACTGCTGCCTGGAGTTG	67.01612903	24	17	49	66	6
9089	977	1006	29	AGCAGCATCACCGCCATTGCCAGCCATTCT	65.72	11106	1011	1041	30	GGAGAAGTTCCCCTACTGCTGCCTGGAGTTG	67.01612903	24	17	49	66	5
9154	1554	1583	29	CTGCCAGTTGAATCTGAGGGTCCACCAAAC	64.35333333	11157	1606	1636	30	GATTTTGGGGTCCATTATCAGACATTTTAGT	57.75806452	24	17	49	66	23
9813	10231	10260	29	TGTCCATCAAAGTGTCCCTTATTTACAACA	57.52	11793	10275	10305	30	TTCTAAACTCTGAAGTCTTGTAAAAGTGTTC	56.43548387	24	28	38	66	15
10500	22750	22779	29	AATCTAAACCACTAAGACAAACACTACAAG	56.15333333	12464	22803	22833	30	GCAATAGTGACATTAGTAGAGTTCAAATAGC	57.75806452	24	40	26	66	24
10501	22751	22780	29	ATCTAAACCACTAAGACAAACACTACAAGG	57.52	12464	22803	22833	30	GCAATAGTGACATTAGTAGAGTTCAAATAGC	57.75806452	24	40	26	66	23
10517	23427	23456	29	ACTTCGGTAGTTTTCACATTACACTCAAGA	57.52	12484	23481	23511	30	TCCACTACTTCTTCAGAGACTGGTTTTAGAT	59.08064516	24	19	47	66	25
9084	966	995	29	AGCAAAGCAAGAGCAGCATCACCGCCATTG	64.35333333	11105	1010	1040	30	AGGAGAAGTTCCCCTACTGCTGCCTGGAGTT	65.69354839	24	24	43	67	15
9086	974	1003	29	AAGAGCAGCATCACCGCCATTGCCAGCCAT	65.72	11107	1012	1042	30	GAGAAGTTCCCCTACTGCTGCCTGGAGTTGA	65.69354839	24	13	54	67	9
9086	974	1003	29	AAGAGCAGCATCACCGCCATTGCCAGCCAT	65.72	11108	1013	1043	30	AGAAGTTCCCCTACTGCTGCCTGGAGTTGAA	64.37096774	24	13	54	67	10
9154	1554	1583	29	CTGCCAGTTGAATCTGAGGGTCCACCAAAC	64.35333333	11158	1607	1637	30	ATTTTGGGGTCCATTATCAGACATTTTAGTT	56.43548387	24	17	50	67	24
10520	23430	23459	29	TCGGTAGTTTTCACATTACACTCAAGAACG	58.88666667	12477	23474	23504	30	AGGATTTTCCACTACTTCTTCAGAGACTGGT	60.40322581	24	22	45	67	15
10801	27703	27732	29	AACCGTCTCTAAGAAACTCTACACCTTCCT	60.25333333	12749	27733	27763	30	TAAACTTCTCTTCAAGCCAATCAAGGACGGG	61.72580645	24	25	42	67	1
9086	974	1003	29	AAGAGCAGCATCACCGCCATTGCCAGCCAT	65.72	11109	1014	1044	30	GAAGTTCCCCTACTGCTGCCTGGAGTTGAAT	64.37096774	24	13	55	68	11
9090	978	1007	29	GCAGCATCACCGCCATTGCCAGCCATTCTA	65.72	11107	1012	1042	30	GAGAAGTTCCCCTACTGCTGCCTGGAGTTGA	65.69354839	24	14	54	68	5
9090	978	1007	29	GCAGCATCACCGCCATTGCCAGCCATTCTA	65.72	11108	1013	1043	30	AGAAGTTCCCCTACTGCTGCCTGGAGTTGAA	64.37096774	24	14	54	68	6
10500	22750	22779	29	AATCTAAACCACTAAGACAAACACTACAAG	56.15333333	12465	22804	22834	30	CAATAGTGACATTAGTAGAGTTCAAATAGCC	57.75806452	24	40	28	68	25
10501	22751	22780	29	ATCTAAACCACTAAGACAAACACTACAAGG	57.52	12465	22804	22834	30	CAATAGTGACATTAGTAGAGTTCAAATAGCC	57.75806452	24	40	28	68	24
10503	22753	22782	29	CTAAACCACTAAGACAAACACTACAAGGTA	57.52	12465	22804	22834	30	CAATAGTGACATTAGTAGAGTTCAAATAGCC	57.75806452	24	40	28	68	22
10518	23428	23457	29	CTTCGGTAGTTTTCACATTACACTCAAGAA	57.52	12479	23476	23506	30	GATTTTCCACTACTTCTTCAGAGACTGGTTT	59.08064516	24	21	47	68	19
10518	23428	23457	29	CTTCGGTAGTTTTCACATTACACTCAAGAA	57.52	12482	23479	23509	30	TTTCCACTACTTCTTCAGAGACTGGTTTTAG	59.08064516	24	21	47	68	22
10518	23428	23457	29	CTTCGGTAGTTTTCACATTACACTCAAGAA	57.52	12483	23480	23510	30	TTCCACTACTTCTTCAGAGACTGGTTTTAGA	59.08064516	24	21	47	68	23
10518	23428	23457	29	CTTCGGTAGTTTTCACATTACACTCAAGAA	57.52	12484	23481	23511	30	TCCACTACTTCTTCAGAGACTGGTTTTAGAT	59.08064516	24	21	47	68	24
10877	28389	28418	29	TGGCAACCAACATAAGAGAACACACAGCCT	61.62	12831	28437	28467	30	CCACCCTTACGAAGAATGGTTTTCAAGCCAG	63.0483871	24	39	29	68	19
9087	975	1004	29	AGAGCAGCATCACCGCCATTGCCAGCCATT	65.72	11108	1013	1043	30	AGAAGTTCCCCTACTGCTGCCTGGAGTTGAA	64.37096774	24	15	54	69	9
9155	1555	1584	29	TGCCAGTTGAATCTGAGGGTCCACCAAACG	64.35333333	11159	1608	1638	30	TTTTGGGGTCCATTATCAGACATTTTAGTTT	56.43548387	24	14	55	69	24
9596	6620	6649	29	ATCAGTAGTGTCAGCAATGTCTCTGCCAAA	60.25333333	11578	6661	6691	30	GCAGAAACTTTTTGTTAGACTCAGTAAGAAC	57.75806452	24	26	43	69	12
10305	19874	19903	29	GGTTTGTGGTGGTTGGTAAAGAACATCAGA	60.25333333	12269	19912	19942	30	TACTGAAGTCATTGAGAGCCTTTGCGAGATG	61.72580645	24	40	29	69	9
10501	22751	22780	29	ATCTAAACCACTAAGACAAACACTACAAGG	57.52	12466	22805	22835	30	AATAGTGACATTAGTAGAGTTCAAATAGCCT	56.43548387	24	40	29	69	25
10502	22752	22781	29	TCTAAACCACTAAGACAAACACTACAAGGT	57.52	12465	22804	22834	30	CAATAGTGACATTAGTAGAGTTCAAATAGCC	57.75806452	24	41	28	69	23
10503	22753	22782	29	CTAAACCACTAAGACAAACACTACAAGGTA	57.52	12466	22805	22835	30	AATAGTGACATTAGTAGAGTTCAAATAGCCT	56.43548387	24	40	29	69	23
10504	22754	22783	29	TAAACCACTAAGACAAACACTACAAGGTAT	56.15333333	12465	22804	22834	30	CAATAGTGACATTAGTAGAGTTCAAATAGCC	57.75806452	24	41	28	69	21
10519	23429	23458	29	TTCGGTAGTTTTCACATTACACTCAAGAAC	57.52	12479	23476	23506	30	GATTTTCCACTACTTCTTCAGAGACTGGTTT	59.08064516	24	22	47	69	18
10519	23429	23458	29	TTCGGTAGTTTTCACATTACACTCAAGAAC	57.52	12482	23479	23509	30	TTTCCACTACTTCTTCAGAGACTGGTTTTAG	59.08064516	24	22	47	69	21
10519	23429	23458	29	TTCGGTAGTTTTCACATTACACTCAAGAAC	57.52	12483	23480	23510	30	TTCCACTACTTCTTCAGAGACTGGTTTTAGA	59.08064516	24	22	47	69	22
10520	23430	23459	29	TCGGTAGTTTTCACATTACACTCAAGAACG	58.88666667	12482	23479	23509	30	TTTCCACTACTTCTTCAGAGACTGGTTTTAG	59.08064516	24	22	47	69	20
10520	23430	23459	29	TCGGTAGTTTTCACATTACACTCAAGAACG	58.88666667	12484	23481	23511	30	TCCACTACTTCTTCAGAGACTGGTTTTAGAT	59.08064516	24	22	47	69	22
10663	26646	26675	29	TGATTGTCCTCACTGCCGTCTTGTTGACCA	62.98666667	12625	26677	26707	30	CAGTTTGTTGACTATCATCATCTAACCAATC	57.75806452	24	37	32	69	2
10663	26646	26675	29	TGATTGTCCTCACTGCCGTCTTGTTGACCA	62.98666667	12627	26679	26709	30	GTTTGTTGACTATCATCATCTAACCAATCTT	56.43548387	24	37	32	69	4
9085	973	1002	29	CAAGAGCAGCATCACCGCCATTGCCAGCCA	67.08666667	11108	1013	1043	30	AGAAGTTCCCCTACTGCTGCCTGGAGTTGAA	64.37096774	24	16	54	70	11
9087	975	1004	29	AGAGCAGCATCACCGCCATTGCCAGCCATT	65.72	11109	1014	1044	30	GAAGTTCCCCTACTGCTGCCTGGAGTTGAAT	64.37096774	24	15	55	70	10
9593	6617	6646	29	AGCATCAGTAGTGTCAGCAATGTCTCTGCC	62.98666667	11577	6660	6690	30	GGCAGAAACTTTTTGTTAGACTCAGTAAGAA	57.75806452	24	24	46	70	14
9597	6621	6650	29	TCAGTAGTGTCAGCAATGTCTCTGCCAAAT	60.25333333	11578	6661	6691	30	GCAGAAACTTTTTGTTAGACTCAGTAAGAAC	57.75806452	24	27	43	70	11
9085	973	1002	29	CAAGAGCAGCATCACCGCCATTGCCAGCCA	67.08666667	11109	1014	1044	30	GAAGTTCCCCTACTGCTGCCTGGAGTTGAAT	64.37096774	24	16	55	71	12
9088	976	1005	29	GAGCAGCATCACCGCCATTGCCAGCCATTC	67.08666667	11107	1012	1042	30	GAGAAGTTCCCCTACTGCTGCCTGGAGTTGA	65.69354839	24	17	54	71	7
9089	977	1006	29	AGCAGCATCACCGCCATTGCCAGCCATTCT	65.72	11107	1012	1042	30	GAGAAGTTCCCCTACTGCTGCCTGGAGTTGA	65.69354839	24	17	54	71	6
9595	6619	6648	29	CATCAGTAGTGTCAGCAATGTCTCTGCCAA	61.62	11577	6660	6690	30	GGCAGAAACTTTTTGTTAGACTCAGTAAGAA	57.75806452	24	25	46	71	12
10662	26645	26674	29	CTGATTGTCCTCACTGCCGTCTTGTTGACC	64.35333333	12629	26681	26711	30	TTGTTGACTATCATCATCTAACCAATCTTCT	56.43548387	24	41	30	71	7
9088	976	1005	29	GAGCAGCATCACCGCCATTGCCAGCCATTC	67.08666667	11109	1014	1044	30	GAAGTTCCCCTACTGCTGCCTGGAGTTGAAT	64.37096774	24	17	55	72	9
9101	1069	1098	29	ATGAGGAACGAGAAGAGGCTTGACTGCCGC	65.72	11126	1116	1146	30	TAGAAGCCTTTTGGCAATGTTGTTCCTTGAG	60.40322581	24	17	55	72	18
9154	1554	1583	29	CTGCCAGTTGAATCTGAGGGTCCACCAAAC	64.35333333	11159	1608	1638	30	TTTTGGGGTCCATTATCAGACATTTTAGTTT	56.43548387	24	17	55	72	25
9596	6620	6649	29	ATCAGTAGTGTCAGCAATGTCTCTGCCAAA	60.25333333	11577	6660	6690	30	GGCAGAAACTTTTTGTTAGACTCAGTAAGAA	57.75806452	24	26	46	72	11
9816	10234	10263	29	CCATCAAAGTGTCCCTTATTTACAACATTA	56.15333333	11794	10276	10306	30	TCTAAACTCTGAAGTCTTGTAAAAGTGTTCC	57.75806452	24	35	37	72	13
10518	23428	23457	29	CTTCGGTAGTTTTCACATTACACTCAAGAA	57.52	12481	23478	23508	30	TTTTCCACTACTTCTTCAGAGACTGGTTTTA	57.75806452	24	21	51	72	21
9084	966	995	29	AGCAAAGCAAGAGCAGCATCACCGCCATTG	64.35333333	11106	1011	1041	30	GGAGAAGTTCCCCTACTGCTGCCTGGAGTTG	67.01612903	24	24	49	73	16
9343	3872	3901	29	GCTGGTAATAGTCTGAAGTGAAGTAACTGT	58.88666667	11344	3908	3938	30	CAACACAGTCTTTTACTCCAGATTCCCATTT	59.08064516	24	36	37	73	7
9594	6618	6647	29	GCATCAGTAGTGTCAGCAATGTCTCTGCCA	62.98666667	11577	6660	6690	30	GGCAGAAACTTTTTGTTAGACTCAGTAAGAA	57.75806452	24	27	46	73	13
10520	23430	23459	29	TCGGTAGTTTTCACATTACACTCAAGAACG	58.88666667	12481	23478	23508	30	TTTTCCACTACTTCTTCAGAGACTGGTTTTA	57.75806452	24	22	51	73	19
10662	26645	26674	29	CTGATTGTCCTCACTGCCGTCTTGTTGACC	64.35333333	12626	26678	26708	30	AGTTTGTTGACTATCATCATCTAACCAATCT	56.43548387	24	41	32	73	4
9082	964	993	29	GCAGCAAAGCAAGAGCAGCATCACCGCCAT	65.72	11105	1010	1040	30	AGGAGAAGTTCCCCTACTGCTGCCTGGAGTT	65.69354839	24	31	43	74	17
9083	965	994	29	CAGCAAAGCAAGAGCAGCATCACCGCCATT	64.35333333	11105	1010	1040	30	AGGAGAAGTTCCCCTACTGCTGCCTGGAGTT	65.69354839	24	31	43	74	16
9344	3873	3902	29	CTGGTAATAGTCTGAAGTGAAGTAACTGTG	58.88666667	11344	3908	3938	30	CAACACAGTCTTTTACTCCAGATTCCCATTT	59.08064516	24	37	37	74	6
9593	6617	6646	29	AGCATCAGTAGTGTCAGCAATGTCTCTGCC	62.98666667	11576	6659	6689	30	AGGCAGAAACTTTTTGTTAGACTCAGTAAGA	57.75806452	24	24	50	74	13
9811	10227	10256	29	CTGTTGTCCATCAAAGTGTCCCTTATTTAC	58.88666667	11796	10278	10308	30	TAAACTCTGAAGTCTTGTAAAAGTGTTCCAG	57.75806452	24	19	55	74	22
10662	26645	26674	29	CTGATTGTCCTCACTGCCGTCTTGTTGACC	64.35333333	12624	26676	26706	30	ACAGTTTGTTGACTATCATCATCTAACCAAT	56.43548387	24	41	33	74	2
9343	3872	3901	29	GCTGGTAATAGTCTGAAGTGAAGTAACTGT	58.88666667	11343	3907	3937	30	ACAACACAGTCTTTTACTCCAGATTCCCATT	59.08064516	24	36	39	75	6
9595	6619	6648	29	CATCAGTAGTGTCAGCAATGTCTCTGCCAA	61.62	11576	6659	6689	30	AGGCAGAAACTTTTTGTTAGACTCAGTAAGA	57.75806452	24	25	50	75	11
9812	10228	10257	29	TGTTGTCCATCAAAGTGTCCCTTATTTACA	57.52	11796	10278	10308	30	TAAACTCTGAAGTCTTGTAAAAGTGTTCCAG	57.75806452	24	20	55	75	21
9999	15122	15151	29	CATTACCATCCTGAGCAAAGAAGAAGTGTT	58.88666667	11965	15176	15206	30	TAAAGAAACCCTTAGACACAGCAAAGTCATA	57.75806452	24	42	33	75	25
10000	15123	15152	29	ATTACCATCCTGAGCAAAGAAGAAGTGTTT	57.52	11966	15177	15207	30	AAAGAAACCCTTAGACACAGCAAAGTCATAG	59.08064516	24	45	30	75	25
10655	26638	26667	29	TAGTTGTCTGATTGTCCTCACTGCCGTCTT	61.62	12632	26684	26714	30	TTGACTATCATCATCTAACCAATCTTCTTCT	56.43548387	24	54	21	75	17
9344	3873	3902	29	CTGGTAATAGTCTGAAGTGAAGTAACTGTG	58.88666667	11343	3907	3937	30	ACAACACAGTCTTTTACTCCAGATTCCCATT	59.08064516	24	37	39	76	5
9596	6620	6649	29	ATCAGTAGTGTCAGCAATGTCTCTGCCAAA	60.25333333	11576	6659	6689	30	AGGCAGAAACTTTTTGTTAGACTCAGTAAGA	57.75806452	24	26	50	76	10
10518	23428	23457	29	CTTCGGTAGTTTTCACATTACACTCAAGAA	57.52	12480	23477	23507	30	ATTTTCCACTACTTCTTCAGAGACTGGTTTT	57.75806452	24	21	55	76	20
10655	26638	26667	29	TAGTTGTCTGATTGTCCTCACTGCCGTCTT	61.62	12631	26683	26713	30	GTTGACTATCATCATCTAACCAATCTTCTTC	57.75806452	24	54	22	76	16
9594	6618	6647	29	GCATCAGTAGTGTCAGCAATGTCTCTGCCA	62.98666667	11576	6659	6689	30	AGGCAGAAACTTTTTGTTAGACTCAGTAAGA	57.75806452	24	27	50	77	12
9687	8165	8194	29	AAAGAAAGGTAAGAACAAGTCCTGAGTTGA	57.52	11665	8212	8242	30	TGAAAACTTTGTCAGGGTAATAAACACCACG	59.08064516	24	51	26	77	18
10520	23430	23459	29	TCGGTAGTTTTCACATTACACTCAAGAACG	58.88666667	12480	23477	23507	30	ATTTTCCACTACTTCTTCAGAGACTGGTTTT	57.75806452	24	22	55	77	18
10654	26637	26666	29	GTAGTTGTCTGATTGTCCTCACTGCCGTCT	62.98666667	12631	26683	26713	30	GTTGACTATCATCATCTAACCAATCTTCTTC	57.75806452	24	55	22	77	17
10661	26644	26673	29	TCTGATTGTCCTCACTGCCGTCTTGTTGAC	62.98666667	12628	26680	26710	30	TTTGTTGACTATCATCATCTAACCAATCTTC	56.43548387	24	47	30	77	7
9084	966	995	29	AGCAAAGCAAGAGCAGCATCACCGCCATTG	64.35333333	11107	1012	1042	30	GAGAAGTTCCCCTACTGCTGCCTGGAGTTGA	65.69354839	24	24	54	78	17
9084	966	995	29	AGCAAAGCAAGAGCAGCATCACCGCCATTG	64.35333333	11108	1013	1043	30	AGAAGTTCCCCTACTGCTGCCTGGAGTTGAA	64.37096774	24	24	54	78	18
10000	15123	15152	29	ATTACCATCCTGAGCAAAGAAGAAGTGTTT	57.52	11965	15176	15206	30	TAAAGAAACCCTTAGACACAGCAAAGTCATA	57.75806452	24	45	33	78	24
10651	26634	26663	29	ATAGTAGTTGTCTGATTGTCCTCACTGCCG	61.62	12636	26688	26718	30	CTATCATCATCTAACCAATCTTCTTCTTGCT	57.75806452	24	54	24	78	25
10654	26637	26666	29	GTAGTTGTCTGATTGTCCTCACTGCCGTCT	62.98666667	12634	26686	26716	30	GACTATCATCATCTAACCAATCTTCTTCTTG	57.75806452	24	55	23	78	20
9344	3873	3902	29	CTGGTAATAGTCTGAAGTGAAGTAACTGTG	58.88666667	11345	3909	3939	30	AACACAGTCTTTTACTCCAGATTCCCATTTT	57.75806452	24	37	42	79	7
10294	19863	19892	29	GAGGTGATAGAGGTTTGTGGTGGTTGGTAA	61.62	12263	19906	19936	30	CTGAGTTACTGAAGTCATTGAGAGCCTTTGC	61.72580645	24	32	47	79	14
10654	26637	26666	29	GTAGTTGTCTGATTGTCCTCACTGCCGTCT	62.98666667	12636	26688	26718	30	CTATCATCATCTAACCAATCTTCTTCTTGCT	57.75806452	24	55	24	79	22
10661	26644	26673	29	TCTGATTGTCCTCACTGCCGTCTTGTTGAC	62.98666667	12625	26677	26707	30	CAGTTTGTTGACTATCATCATCTAACCAATC	57.75806452	24	47	32	79	4
9083	965	994	29	CAGCAAAGCAAGAGCAGCATCACCGCCATT	64.35333333	11106	1011	1041	30	GGAGAAGTTCCCCTACTGCTGCCTGGAGTTG	67.01612903	24	31	49	80	17
9217	2011	2040	29	GTTCGTTTAGGCGTGACAAGTTTCATTATG	58.88666667	11221	2050	2080	30	TTCAAGTGAGAACCAAAAGATAATAAGCATA	55.11290323	24	7	73	80	10
10654	26637	26666	29	GTAGTTGTCTGATTGTCCTCACTGCCGTCT	62.98666667	12630	26682	26712	30	TGTTGACTATCATCATCTAACCAATCTTCTT	56.43548387	24	55	25	80	16
10304	19873	19902	29	AGGTTTGTGGTGGTTGGTAAAGAACATCAG	60.25333333	12267	19910	19940	30	GTTACTGAAGTCATTGAGAGCCTTTGCGAGA	61.72580645	24	40	41	81	8
10305	19874	19903	29	GGTTTGTGGTGGTTGGTAAAGAACATCAGA	60.25333333	12267	19910	19940	30	GTTACTGAAGTCATTGAGAGCCTTTGCGAGA	61.72580645	24	40	41	81	7
10305	19874	19903	29	GGTTTGTGGTGGTTGGTAAAGAACATCAGA	60.25333333	12268	19911	19941	30	TTACTGAAGTCATTGAGAGCCTTTGCGAGAT	60.40322581	24	40	41	81	8
10655	26638	26667	29	TAGTTGTCTGATTGTCCTCACTGCCGTCTT	61.62	12637	26689	26719	30	TATCATCATCTAACCAATCTTCTTCTTGCTC	57.75806452	24	54	27	81	22
9343	3872	3901	29	GCTGGTAATAGTCTGAAGTGAAGTAACTGT	58.88666667	11346	3910	3940	30	ACACAGTCTTTTACTCCAGATTCCCATTTTT	57.75806452	24	36	46	82	9
10301	19870	19899	29	TAGAGGTTTGTGGTGGTTGGTAAAGAACAT	58.88666667	12265	19908	19938	30	GAGTTACTGAAGTCATTGAGAGCCTTTGCGA	61.72580645	24	39	43	82	9
9080	962	991	29	CAGCAGCAAAGCAAGAGCAGCATCACCGCC	67.08666667	11105	1010	1040	30	AGGAGAAGTTCCCCTACTGCTGCCTGGAGTT	65.69354839	24	40	43	83	19
9344	3873	3902	29	CTGGTAATAGTCTGAAGTGAAGTAACTGTG	58.88666667	11346	3910	3940	30	ACACAGTCTTTTACTCCAGATTCCCATTTTT	57.75806452	24	37	46	83	8
9358	3912	3941	29	ACAGTCTTTTACTCCAGATTCCCATTTTTC	57.52	11351	3966	3996	30	ATGTTCAGAAATAGGACTTGTTGTGCCATCA	59.08064516	24	47	36	83	25
9814	10232	10261	29	GTCCATCAAAGTGTCCCTTATTTACAACAT	57.52	11797	10284	10314	30	CTGAAGTCTTGTAAAAGTGTTCCAGAGGTTA	59.08064516	24	27	56	83	23
9814	10232	10261	29	GTCCATCAAAGTGTCCCTTATTTACAACAT	57.52	11798	10285	10315	30	TGAAGTCTTGTAAAAGTGTTCCAGAGGTTAT	57.75806452	24	27	56	83	24
9816	10234	10263	29	CCATCAAAGTGTCCCTTATTTACAACATTA	56.15333333	11792	10274	10304	30	TTTCTAAACTCTGAAGTCTTGTAAAAGTGTT	55.11290323	24	35	48	83	11
10304	19873	19902	29	AGGTTTGTGGTGGTTGGTAAAGAACATCAG	60.25333333	12265	19908	19938	30	GAGTTACTGAAGTCATTGAGAGCCTTTGCGA	61.72580645	24	40	43	83	6
10305	19874	19903	29	GGTTTGTGGTGGTTGGTAAAGAACATCAGA	60.25333333	12266	19909	19939	30	AGTTACTGAAGTCATTGAGAGCCTTTGCGAG	61.72580645	24	40	43	83	6
10656	26639	26668	29	AGTTGTCTGATTGTCCTCACTGCCGTCTTG	62.98666667	12633	26685	26715	30	TGACTATCATCATCTAACCAATCTTCTTCTT	56.43548387	24	62	21	83	17
10657	26640	26669	29	GTTGTCTGATTGTCCTCACTGCCGTCTTGT	62.98666667	12632	26684	26714	30	TTGACTATCATCATCTAACCAATCTTCTTCT	56.43548387	24	62	21	83	15
10882	28394	28423	29	ACCAACATAAGAGAACACACAGCCTCCAAA	60.25333333	12831	28437	28467	30	CCACCCTTACGAAGAATGGTTTTCAAGCCAG	63.0483871	24	54	29	83	14
9782	9934	9963	29	GCACAAATCGTTTCAGTTGGTTTCTTGGCT	60.25333333	11771	9967	9997	30	TCAGTCATAGAACAAACACCAATAGTAGATA	56.43548387	24	44	40	84	4
10655	26638	26667	29	TAGTTGTCTGATTGTCCTCACTGCCGTCTT	61.62	12628	26680	26710	30	TTTGTTGACTATCATCATCTAACCAATCTTC	56.43548387	24	54	30	84	13
10655	26638	26667	29	TAGTTGTCTGATTGTCCTCACTGCCGTCTT	61.62	12629	26681	26711	30	TTGTTGACTATCATCATCTAACCAATCTTCT	56.43548387	24	54	30	84	14
10656	26639	26668	29	AGTTGTCTGATTGTCCTCACTGCCGTCTTG	62.98666667	12631	26683	26713	30	GTTGACTATCATCATCTAACCAATCTTCTTC	57.75806452	24	62	22	84	15
10657	26640	26669	29	GTTGTCTGATTGTCCTCACTGCCGTCTTGT	62.98666667	12631	26683	26713	30	GTTGACTATCATCATCTAACCAATCTTCTTC	57.75806452	24	62	22	84	14
9083	965	994	29	CAGCAAAGCAAGAGCAGCATCACCGCCATT	64.35333333	11107	1012	1042	30	GAGAAGTTCCCCTACTGCTGCCTGGAGTTGA	65.69354839	24	31	54	85	18
9083	965	994	29	CAGCAAAGCAAGAGCAGCATCACCGCCATT	64.35333333	11108	1013	1043	30	AGAAGTTCCCCTACTGCTGCCTGGAGTTGAA	64.37096774	24	31	54	85	19
9217	2011	2040	29	GTTCGTTTAGGCGTGACAAGTTTCATTATG	58.88666667	11222	2051	2081	30	TCAAGTGAGAACCAAAAGATAATAAGCATAA	55.11290323	24	7	78	85	11
10001	15124	15153	29	TTACCATCCTGAGCAAAGAAGAAGTGTTTT	57.52	11966	15177	15207	30	AAAGAAACCCTTAGACACAGCAAAGTCATAG	59.08064516	24	55	30	85	24
10299	19868	19897	29	GATAGAGGTTTGTGGTGGTTGGTAAAGAAC	60.25333333	12263	19906	19936	30	CTGAGTTACTGAAGTCATTGAGAGCCTTTGC	61.72580645	24	38	47	85	9
10358	20322	20351	29	GAATAAACACCAGGTAAGAATGAGTAAACT	56.15333333	12316	20366	20396	30	TACAGTGAATGACATAAGGAATAGTAAAGTA	55.11290323	24	36	49	85	15
10654	26637	26666	29	GTAGTTGTCTGATTGTCCTCACTGCCGTCT	62.98666667	12628	26680	26710	30	TTTGTTGACTATCATCATCTAACCAATCTTC	56.43548387	24	55	30	85	14
10656	26639	26668	29	AGTTGTCTGATTGTCCTCACTGCCGTCTTG	62.98666667	12634	26686	26716	30	GACTATCATCATCTAACCAATCTTCTTCTTG	57.75806452	24	62	23	85	18
10657	26640	26669	29	GTTGTCTGATTGTCCTCACTGCCGTCTTGT	62.98666667	12634	26686	26716	30	GACTATCATCATCTAACCAATCTTCTTCTTG	57.75806452	24	62	23	85	17
9348	3879	3908	29	ATAGTCTGAAGTGAAGTAACTGTGTAATAC	56.15333333	11345	3909	3939	30	AACACAGTCTTTTACTCCAGATTCCCATTTT	57.75806452	24	44	42	86	1
9783	9935	9964	29	CACAAATCGTTTCAGTTGGTTTCTTGGCTA	58.88666667	11770	9966	9996	30	GTCAGTCATAGAACAAACACCAATAGTAGAT	57.75806452	24	47	39	86	2
10107	17668	17697	29	ATTCAGATTTAGCCACATTCAAAGACTTCT	56.15333333	12058	17707	17737	30	TAAGAACAACTTCAGAATCACCATTAGCAAC	57.75806452	24	45	41	86	10
10419	21630	21659	29	CAACTATCGCCAGTAACTTCTATGTCAGAT	58.88666667	12379	21675	21705	30	AGACATTCAACAACATCTTTAGTTTCTACAT	55.11290323	24	11	75	86	16
10655	26638	26667	29	TAGTTGTCTGATTGTCCTCACTGCCGTCTT	61.62	12627	26679	26709	30	GTTTGTTGACTATCATCATCTAACCAATCTT	56.43548387	24	54	32	86	12
10674	26686	26715	29	GACTATCATCATCTAACCAATCTTCTTCTT	56.15333333	12651	26725	26755	30	CAGGTTGAAGAGCAGCAGAAGTGGCACCAAA	64.37096774	24	20	66	86	10
10674	26686	26715	29	GACTATCATCATCTAACCAATCTTCTTCTT	56.15333333	12652	26726	26756	30	AGGTTGAAGAGCAGCAGAAGTGGCACCAAAT	63.0483871	24	20	66	86	11
10882	28394	28423	29	ACCAACATAAGAGAACACACAGCCTCCAAA	60.25333333	12833	28439	28469	30	ACCCTTACGAAGAATGGTTTTCAAGCCAGAT	60.40322581	24	54	32	86	16
9815	10233	10262	29	TCCATCAAAGTGTCCCTTATTTACAACATT	56.15333333	11797	10284	10314	30	CTGAAGTCTTGTAAAAGTGTTCCAGAGGTTA	59.08064516	24	31	56	87	22
10654	26637	26666	29	GTAGTTGTCTGATTGTCCTCACTGCCGTCT	62.98666667	12627	26679	26709	30	GTTTGTTGACTATCATCATCTAACCAATCTT	56.43548387	24	55	32	87	13
10656	26639	26668	29	AGTTGTCTGATTGTCCTCACTGCCGTCTTG	62.98666667	12630	26682	26712	30	TGTTGACTATCATCATCTAACCAATCTTCTT	56.43548387	24	62	25	87	14
10656	26639	26668	29	AGTTGTCTGATTGTCCTCACTGCCGTCTTG	62.98666667	12635	26687	26717	30	ACTATCATCATCTAACCAATCTTCTTCTTGC	57.75806452	24	62	25	87	19
10657	26640	26669	29	GTTGTCTGATTGTCCTCACTGCCGTCTTGT	62.98666667	12630	26682	26712	30	TGTTGACTATCATCATCTAACCAATCTTCTT	56.43548387	24	62	25	87	13
9593	6617	6646	29	AGCATCAGTAGTGTCAGCAATGTCTCTGCC	62.98666667	11575	6658	6688	30	AAGGCAGAAACTTTTTGTTAGACTCAGTAAG	57.75806452	24	24	64	88	12
9742	9163	9192	29	TGAAGGTCACACTTTTCTAATAGCATTCTT	56.15333333	11715	9195	9225	30	CATTTTGTAAAGATTAGGCATAGCAACACCC	59.08064516	24	59	29	88	3
9595	6619	6648	29	CATCAGTAGTGTCAGCAATGTCTCTGCCAA	61.62	11575	6658	6688	30	AAGGCAGAAACTTTTTGTTAGACTCAGTAAG	57.75806452	24	25	64	89	10
10002	15125	15154	29	TACCATCCTGAGCAAAGAAGAAGTGTTTTA	57.52	11966	15177	15207	30	AAAGAAACCCTTAGACACAGCAAAGTCATAG	59.08064516	24	59	30	89	23
10306	19875	19904	29	GTTTGTGGTGGTTGGTAAAGAACATCAGAA	58.88666667	12265	19908	19938	30	GAGTTACTGAAGTCATTGAGAGCCTTTGCGA	61.72580645	24	46	43	89	4
10425	21636	21665	29	TCGCCAGTAACTTCTATGTCAGATTGATGT	58.88666667	12380	21676	21706	30	GACATTCAACAACATCTTTAGTTTCTACATC	56.43548387	24	17	72	89	11
10426	21637	21666	29	CGCCAGTAACTTCTATGTCAGATTGATGTG	60.25333333	12380	21676	21706	30	GACATTCAACAACATCTTTAGTTTCTACATC	56.43548387	24	17	72	89	10
10427	21638	21667	29	GCCAGTAACTTCTATGTCAGATTGATGTGA	58.88666667	12380	21676	21706	30	GACATTCAACAACATCTTTAGTTTCTACATC	56.43548387	24	17	72	89	9
10677	26689	26718	29	TATCATCATCTAACCAATCTTCTTCTTGCT	56.15333333	12651	26725	26755	30	CAGGTTGAAGAGCAGCAGAAGTGGCACCAAA	64.37096774	24	23	66	89	7
10677	26689	26718	29	TATCATCATCTAACCAATCTTCTTCTTGCT	56.15333333	12652	26726	26756	30	AGGTTGAAGAGCAGCAGAAGTGGCACCAAAT	63.0483871	24	23	66	89	8
10678	26690	26719	29	ATCATCATCTAACCAATCTTCTTCTTGCTC	57.52	12651	26725	26755	30	CAGGTTGAAGAGCAGCAGAAGTGGCACCAAA	64.37096774	24	23	66	89	6
9081	963	992	29	AGCAGCAAAGCAAGAGCAGCATCACCGCCA	65.72	11108	1013	1043	30	AGAAGTTCCCCTACTGCTGCCTGGAGTTGAA	64.37096774	24	36	54	90	21
9348	3879	3908	29	ATAGTCTGAAGTGAAGTAACTGTGTAATAC	56.15333333	11346	3910	3940	30	ACACAGTCTTTTACTCCAGATTCCCATTTTT	57.75806452	24	44	46	90	2
9744	9165	9194	29	AAGGTCACACTTTTCTAATAGCATTCTTTG	56.15333333	11716	9196	9226	30	ATTTTGTAAAGATTAGGCATAGCAACACCCG	59.08064516	24	69	21	90	2
10673	26685	26714	29	TGACTATCATCATCTAACCAATCTTCTTCT	56.15333333	12650	26724	26754	30	TCAGGTTGAAGAGCAGCAGAAGTGGCACCAA	64.37096774	24	18	72	90	10
10679	26691	26720	29	TCATCATCTAACCAATCTTCTTCTTGCTCT	57.52	12651	26725	26755	30	CAGGTTGAAGAGCAGCAGAAGTGGCACCAAA	64.37096774	24	24	66	90	5
9081	963	992	29	AGCAGCAAAGCAAGAGCAGCATCACCGCCA	65.72	11109	1014	1044	30	GAAGTTCCCCTACTGCTGCCTGGAGTTGAAT	64.37096774	24	36	55	91	22
9594	6618	6647	29	GCATCAGTAGTGTCAGCAATGTCTCTGCCA	62.98666667	11575	6658	6688	30	AAGGCAGAAACTTTTTGTTAGACTCAGTAAG	57.75806452	24	27	64	91	11
9816	10234	10263	29	CCATCAAAGTGTCCCTTATTTACAACATTA	56.15333333	11798	10285	10315	30	TGAAGTCTTGTAAAAGTGTTCCAGAGGTTAT	57.75806452	24	35	56	91	22
10301	19870	19899	29	TAGAGGTTTGTGGTGGTTGGTAAAGAACAT	58.88666667	12257	19900	19930	30	CAGAACCTGAGTTACTGAAGTCATTGAGAGC	61.72580645	24	39	52	91	1
10307	19876	19905	29	TTTGTGGTGGTTGGTAAAGAACATCAGAAC	58.88666667	12265	19908	19938	30	GAGTTACTGAAGTCATTGAGAGCCTTTGCGA	61.72580645	24	48	43	91	3
10307	19876	19905	29	TTTGTGGTGGTTGGTAAAGAACATCAGAAC	58.88666667	12266	19909	19939	30	AGTTACTGAAGTCATTGAGAGCCTTTGCGAG	61.72580645	24	48	43	91	4
10656	26639	26668	29	AGTTGTCTGATTGTCCTCACTGCCGTCTTG	62.98666667	12638	26690	26720	30	ATCATCATCTAACCAATCTTCTTCTTGCTCT	57.75806452	24	62	29	91	22
9738	9110	9139	29	TTGCGACATTCATCATTATGCCTTTAGGTA	57.52	11709	9161	9191	30	TTTGAAGGTCACACTTTTCTAATAGCATTCT	56.43548387	24	34	58	92	22
10425	21636	21665	29	TCGCCAGTAACTTCTATGTCAGATTGATGT	58.88666667	12379	21675	21705	30	AGACATTCAACAACATCTTTAGTTTCTACAT	55.11290323	24	17	75	92	10
10426	21637	21666	29	CGCCAGTAACTTCTATGTCAGATTGATGTG	60.25333333	12379	21675	21705	30	AGACATTCAACAACATCTTTAGTTTCTACAT	55.11290323	24	17	75	92	9
10427	21638	21667	29	GCCAGTAACTTCTATGTCAGATTGATGTGA	58.88666667	12379	21675	21705	30	AGACATTCAACAACATCTTTAGTTTCTACAT	55.11290323	24	17	75	92	8
10656	26639	26668	29	AGTTGTCTGATTGTCCTCACTGCCGTCTTG	62.98666667	12629	26681	26711	30	TTGTTGACTATCATCATCTAACCAATCTTCT	56.43548387	24	62	30	92	13
10658	26641	26670	29	TTGTCTGATTGTCCTCACTGCCGTCTTGTT	61.62	12624	26676	26706	30	ACAGTTTGTTGACTATCATCATCTAACCAAT	56.43548387	24	59	33	92	6
9743	9164	9193	29	GAAGGTCACACTTTTCTAATAGCATTCTTT	56.15333333	11715	9195	9225	30	CATTTTGTAAAGATTAGGCATAGCAACACCC	59.08064516	24	64	29	93	2
10424	21635	21664	29	ATCGCCAGTAACTTCTATGTCAGATTGATG	58.88666667	12382	21678	21708	30	CATTCAACAACATCTTTAGTTTCTACATCTG	56.43548387	24	14	79	93	14
9080	962	991	29	CAGCAGCAAAGCAAGAGCAGCATCACCGCC	67.08666667	11108	1013	1043	30	AGAAGTTCCCCTACTGCTGCCTGGAGTTGAA	64.37096774	24	40	54	94	22
10656	26639	26668	29	AGTTGTCTGATTGTCCTCACTGCCGTCTTG	62.98666667	12625	26677	26707	30	CAGTTTGTTGACTATCATCATCTAACCAATC	57.75806452	24	62	32	94	9
10657	26640	26669	29	GTTGTCTGATTGTCCTCACTGCCGTCTTGT	62.98666667	12625	26677	26707	30	CAGTTTGTTGACTATCATCATCTAACCAATC	57.75806452	24	62	32	94	8
10657	26640	26669	29	GTTGTCTGATTGTCCTCACTGCCGTCTTGT	62.98666667	12626	26678	26708	30	AGTTTGTTGACTATCATCATCTAACCAATCT	56.43548387	24	62	32	94	9
10657	26640	26669	29	GTTGTCTGATTGTCCTCACTGCCGTCTTGT	62.98666667	12627	26679	26709	30	GTTTGTTGACTATCATCATCTAACCAATCTT	56.43548387	24	62	32	94	10
10424	21635	21664	29	ATCGCCAGTAACTTCTATGTCAGATTGATG	58.88666667	12381	21677	21707	30	ACATTCAACAACATCTTTAGTTTCTACATCT	55.11290323	24	14	81	95	13
10425	21636	21665	29	TCGCCAGTAACTTCTATGTCAGATTGATGT	58.88666667	12382	21678	21708	30	CATTCAACAACATCTTTAGTTTCTACATCTG	56.43548387	24	17	79	96	13
10427	21638	21667	29	GCCAGTAACTTCTATGTCAGATTGATGTGA	58.88666667	12382	21678	21708	30	CATTCAACAACATCTTTAGTTTCTACATCTG	56.43548387	24	17	79	96	11
10679	26691	26720	29	TCATCATCTAACCAATCTTCTTCTTGCTCT	57.52	12650	26724	26754	30	TCAGGTTGAAGAGCAGCAGAAGTGGCACCAA	64.37096774	24	24	72	96	4
10425	21636	21665	29	TCGCCAGTAACTTCTATGTCAGATTGATGT	58.88666667	12383	21679	21709	30	ATTCAACAACATCTTTAGTTTCTACATCTGA	55.11290323	24	17	80	97	14
10427	21638	21667	29	GCCAGTAACTTCTATGTCAGATTGATGTGA	58.88666667	12383	21679	21709	30	ATTCAACAACATCTTTAGTTTCTACATCTGA	55.11290323	24	17	80	97	12
10667	26678	26707	29	AGTTTGTTGACTATCATCATCTAACCAATC	56.15333333	12652	26726	26756	30	AGGTTGAAGAGCAGCAGAAGTGGCACCAAAT	63.0483871	24	31	66	97	19
10668	26679	26708	29	GTTTGTTGACTATCATCATCTAACCAATCT	56.15333333	12651	26725	26755	30	CAGGTTGAAGAGCAGCAGAAGTGGCACCAAA	64.37096774	24	31	66	97	17
10668	26679	26708	29	GTTTGTTGACTATCATCATCTAACCAATCT	56.15333333	12652	26726	26756	30	AGGTTGAAGAGCAGCAGAAGTGGCACCAAAT	63.0483871	24	31	66	97	18
9079	961	990	29	GCAGCAGCAAAGCAAGAGCAGCATCACCGC	67.08666667	11107	1012	1042	30	GAGAAGTTCCCCTACTGCTGCCTGGAGTTGA	65.69354839	24	44	54	98	22
9519	5191	5220	29	ACATAAGATGATAGCCCTTTCCACAAAAAT	56.15333333	11508	5243	5273	30	TACACACTCTGACATTTTAGTAGCAGCAAGA	59.08064516	24	43	55	98	23
10425	21636	21665	29	TCGCCAGTAACTTCTATGTCAGATTGATGT	58.88666667	12381	21677	21707	30	ACATTCAACAACATCTTTAGTTTCTACATCT	55.11290323	24	17	81	98	12
10426	21637	21666	29	CGCCAGTAACTTCTATGTCAGATTGATGTG	60.25333333	12381	21677	21707	30	ACATTCAACAACATCTTTAGTTTCTACATCT	55.11290323	24	17	81	98	11
10427	21638	21667	29	GCCAGTAACTTCTATGTCAGATTGATGTGA	58.88666667	12381	21677	21707	30	ACATTCAACAACATCTTTAGTTTCTACATCT	55.11290323	24	17	81	98	10
10665	26676	26705	29	ACAGTTTGTTGACTATCATCATCTAACCAA	56.15333333	12652	26726	26756	30	AGGTTGAAGAGCAGCAGAAGTGGCACCAAAT	63.0483871	24	32	66	98	21
10666	26677	26706	29	CAGTTTGTTGACTATCATCATCTAACCAAT	56.15333333	12651	26725	26755	30	CAGGTTGAAGAGCAGCAGAAGTGGCACCAAA	64.37096774	24	32	66	98	19
9738	9110	9139	29	TTGCGACATTCATCATTATGCCTTTAGGTA	57.52	11711	9163	9193	30	TGAAGGTCACACTTTTCTAATAGCATTCTTT	56.43548387	24	34	65	99	24
9320	3070	3099	29	CGCAAACAGTCTGAAAGAAGCAATGAAGTA	58.88666667	11326	3112	3142	30	CAAGCCTACAAGACAAGCCATTGCGATAGCA	63.0483871	24	90	10	100	13
9374	4072	4101	29	AGAAAATAGTTGGCATCATAAAGTAATGGG	56.15333333	11391	4118	4148	30	TCCAGCAAAGCCAAAGCCTCATTATTATTCT	59.08064516	24	32	68	100	17
9375	4073	4102	29	GAAAATAGTTGGCATCATAAAGTAATGGGT	56.15333333	11391	4118	4148	30	TCCAGCAAAGCCAAAGCCTCATTATTATTCT	59.08064516	24	32	68	100	16
9739	9111	9140	29	TGCGACATTCATCATTATGCCTTTAGGTAA	57.52	11711	9163	9193	30	TGAAGGTCACACTTTTCTAATAGCATTCTTT	56.43548387	24	35	65	100	23
9320	3070	3099	29	CGCAAACAGTCTGAAAGAAGCAATGAAGTA	58.88666667	11324	3110	3140	30	ATCAAGCCTACAAGACAAGCCATTGCGATAG	61.72580645	24	90	11	101	11
9320	3070	3099	29	CGCAAACAGTCTGAAAGAAGCAATGAAGTA	58.88666667	11325	3111	3141	30	TCAAGCCTACAAGACAAGCCATTGCGATAGC	63.0483871	24	90	11	101	12
9519	5191	5220	29	ACATAAGATGATAGCCCTTTCCACAAAAAT	56.15333333	11510	5245	5275	30	CACACTCTGACATTTTAGTAGCAGCAAGATT	59.08064516	24	43	58	101	25
9321	3071	3100	29	GCAAACAGTCTGAAAGAAGCAATGAAGTAG	58.88666667	11324	3110	3140	30	ATCAAGCCTACAAGACAAGCCATTGCGATAG	61.72580645	24	92	11	103	10
9374	4072	4101	29	AGAAAATAGTTGGCATCATAAAGTAATGGG	56.15333333	11390	4117	4147	30	TTCCAGCAAAGCCAAAGCCTCATTATTATTC	59.08064516	24	32	71	103	16
9375	4073	4102	29	GAAAATAGTTGGCATCATAAAGTAATGGGT	56.15333333	11390	4117	4147	30	TTCCAGCAAAGCCAAAGCCTCATTATTATTC	59.08064516	24	32	71	103	15
9321	3071	3100	29	GCAAACAGTCTGAAAGAAGCAATGAAGTAG	58.88666667	11323	3109	3139	30	CATCAAGCCTACAAGACAAGCCATTGCGATA	61.72580645	24	92	12	104	9
9360	3914	3943	29	AGTCTTTTACTCCAGATTCCCATTTTTCAG	57.52	11351	3966	3996	30	ATGTTCAGAAATAGGACTTGTTGTGCCATCA	59.08064516	24	68	36	104	23
10723	26852	26881	29	CTCATCTGGAGGGTAGAAAGAACAATACAT	58.88666667	12679	26896	26926	30	TAAACTCACCAGACTCATCAAATAAGTAGTA	56.43548387	24	65	39	104	15
9520	5192	5221	29	CATAAGATGATAGCCCTTTCCACAAAAATC	57.52	11509	5244	5274	30	ACACACTCTGACATTTTAGTAGCAGCAAGAT	59.08064516	24	49	57	106	23
10680	26692	26721	29	CATCATCTAACCAATCTTCTTCTTGCTCTT	57.52	12651	26725	26755	30	CAGGTTGAAGAGCAGCAGAAGTGGCACCAAA	64.37096774	24	41	66	107	4
10680	26692	26721	29	CATCATCTAACCAATCTTCTTCTTGCTCTT	57.52	12652	26726	26756	30	AGGTTGAAGAGCAGCAGAAGTGGCACCAAAT	63.0483871	24	41	66	107	5
9520	5192	5221	29	CATAAGATGATAGCCCTTTCCACAAAAATC	57.52	11511	5246	5276	30	ACACTCTGACATTTTAGTAGCAGCAAGATTA	57.75806452	24	49	60	109	25
9739	9111	9140	29	TGCGACATTCATCATTATGCCTTTAGGTAA	57.52	11713	9165	9195	30	AAGGTCACACTTTTCTAATAGCATTCTTTGC	57.75806452	24	35	74	109	25
10423	21634	21663	29	TATCGCCAGTAACTTCTATGTCAGATTGAT	57.52	12391	21688	21718	30	CATCTTTAGTTTCTACATCTGAATCAACAAA	55.11290323	24	14	95	109	25
10422	21633	21662	29	CTATCGCCAGTAACTTCTATGTCAGATTGA	58.88666667	12390	21687	21717	30	ACATCTTTAGTTTCTACATCTGAATCAACAA	55.11290323	24	14	96	110	25
10421	21632	21661	29	ACTATCGCCAGTAACTTCTATGTCAGATTG	58.88666667	12389	21686	21716	30	AACATCTTTAGTTTCTACATCTGAATCAACA	55.11290323	24	13	98	111	25
9374	4072	4101	29	AGAAAATAGTTGGCATCATAAAGTAATGGG	56.15333333	11392	4119	4149	30	CCAGCAAAGCCAAAGCCTCATTATTATTCTT	59.08064516	24	32	80	112	18
9375	4073	4102	29	GAAAATAGTTGGCATCATAAAGTAATGGGT	56.15333333	11392	4119	4149	30	CCAGCAAAGCCAAAGCCTCATTATTATTCTT	59.08064516	24	32	80	112	17
9377	4079	4108	29	AGTTGGCATCATAAAGTAATGGGTTTTTGG	57.52	11385	4112	4142	30	GGCATTTCCAGCAAAGCCAAAGCCTCATTAT	61.72580645	24	24	88	112	4
9378	4080	4109	29	GTTGGCATCATAAAGTAATGGGTTTTTGGA	57.52	11383	4110	4140	30	ACGGCATTTCCAGCAAAGCCAAAGCCTCATT	63.0483871	24	25	87	112	1
9378	4080	4109	29	GTTGGCATCATAAAGTAATGGGTTTTTGGA	57.52	11384	4111	4141	30	CGGCATTTCCAGCAAAGCCAAAGCCTCATTA	63.0483871	24	25	87	112	2
10422	21633	21662	29	CTATCGCCAGTAACTTCTATGTCAGATTGA	58.88666667	12389	21686	21716	30	AACATCTTTAGTTTCTACATCTGAATCAACA	55.11290323	24	14	98	112	24
10423	21634	21663	29	TATCGCCAGTAACTTCTATGTCAGATTGAT	57.52	12385	21682	21712	30	CAACAACATCTTTAGTTTCTACATCTGAATC	56.43548387	24	14	98	112	19
10423	21634	21663	29	TATCGCCAGTAACTTCTATGTCAGATTGAT	57.52	12389	21686	21716	30	AACATCTTTAGTTTCTACATCTGAATCAACA	55.11290323	24	14	98	112	23
10424	21635	21664	29	ATCGCCAGTAACTTCTATGTCAGATTGATG	58.88666667	12389	21686	21716	30	AACATCTTTAGTTTCTACATCTGAATCAACA	55.11290323	24	14	98	112	22
10427	21638	21667	29	GCCAGTAACTTCTATGTCAGATTGATGTGA	58.88666667	12391	21688	21718	30	CATCTTTAGTTTCTACATCTGAATCAACAAA	55.11290323	24	17	95	112	21
9376	4078	4107	29	TAGTTGGCATCATAAAGTAATGGGTTTTTG	56.15333333	11385	4112	4142	30	GGCATTTCCAGCAAAGCCAAAGCCTCATTAT	61.72580645	24	25	88	113	5
9378	4080	4109	29	GTTGGCATCATAAAGTAATGGGTTTTTGGA	57.52	11385	4112	4142	30	GGCATTTCCAGCAAAGCCAAAGCCTCATTAT	61.72580645	24	25	88	113	3
10426	21637	21666	29	CGCCAGTAACTTCTATGTCAGATTGATGTG	60.25333333	12390	21687	21717	30	ACATCTTTAGTTTCTACATCTGAATCAACAA	55.11290323	24	17	96	113	21
10427	21638	21667	29	GCCAGTAACTTCTATGTCAGATTGATGTGA	58.88666667	12390	21687	21717	30	ACATCTTTAGTTTCTACATCTGAATCAACAA	55.11290323	24	17	96	113	20
10680	26692	26721	29	CATCATCTAACCAATCTTCTTCTTGCTCTT	57.52	12650	26724	26754	30	TCAGGTTGAAGAGCAGCAGAAGTGGCACCAA	64.37096774	24	41	72	113	3
9376	4078	4107	29	TAGTTGGCATCATAAAGTAATGGGTTTTTG	56.15333333	11394	4121	4151	30	AGCAAAGCCAAAGCCTCATTATTATTCTTAC	57.75806452	24	25	89	114	14
9660	8022	8051	29	CCAAAAATCCAGCCTCTTATTATGTTAGAC	57.52	11639	8052	8082	30	TTCTCAGTGGAAGCAAAATAAACACCATCAT	57.75806452	24	24	90	114	1
10422	21633	21662	29	CTATCGCCAGTAACTTCTATGTCAGATTGA	58.88666667	12384	21681	21711	30	TCAACAACATCTTTAGTTTCTACATCTGAAT	55.11290323	24	14	100	114	19
10424	21635	21664	29	ATCGCCAGTAACTTCTATGTCAGATTGATG	58.88666667	12384	21681	21711	30	TCAACAACATCTTTAGTTTCTACATCTGAAT	55.11290323	24	14	100	114	17
10681	26693	26722	29	ATCATCTAACCAATCTTCTTCTTGCTCTTC	57.52	12651	26725	26755	30	CAGGTTGAAGAGCAGCAGAAGTGGCACCAAA	64.37096774	24	48	66	114	3
10681	26693	26722	29	ATCATCTAACCAATCTTCTTCTTGCTCTTC	57.52	12652	26726	26756	30	AGGTTGAAGAGCAGCAGAAGTGGCACCAAAT	63.0483871	24	48	66	114	4
9376	4078	4107	29	TAGTTGGCATCATAAAGTAATGGGTTTTTG	56.15333333	11393	4120	4150	30	CAGCAAAGCCAAAGCCTCATTATTATTCTTA	57.75806452	24	25	90	115	13
10422	21633	21662	29	CTATCGCCAGTAACTTCTATGTCAGATTGA	58.88666667	12388	21685	21715	30	CAACATCTTTAGTTTCTACATCTGAATCAAC	56.43548387	24	14	101	115	23
10425	21636	21665	29	TCGCCAGTAACTTCTATGTCAGATTGATGT	58.88666667	12385	21682	21712	30	CAACAACATCTTTAGTTTCTACATCTGAATC	56.43548387	24	17	98	115	17
10426	21637	21666	29	CGCCAGTAACTTCTATGTCAGATTGATGTG	60.25333333	12385	21682	21712	30	CAACAACATCTTTAGTTTCTACATCTGAATC	56.43548387	24	17	98	115	16
10426	21637	21666	29	CGCCAGTAACTTCTATGTCAGATTGATGTG	60.25333333	12389	21686	21716	30	AACATCTTTAGTTTCTACATCTGAATCAACA	55.11290323	24	17	98	115	20
10427	21638	21667	29	GCCAGTAACTTCTATGTCAGATTGATGTGA	58.88666667	12385	21682	21712	30	CAACAACATCTTTAGTTTCTACATCTGAATC	56.43548387	24	17	98	115	15
10427	21638	21667	29	GCCAGTAACTTCTATGTCAGATTGATGTGA	58.88666667	12389	21686	21716	30	AACATCTTTAGTTTCTACATCTGAATCAACA	55.11290323	24	17	98	115	19
10421	21632	21661	29	ACTATCGCCAGTAACTTCTATGTCAGATTG	58.88666667	12387	21684	21714	30	ACAACATCTTTAGTTTCTACATCTGAATCAA	55.11290323	24	13	103	116	23
10422	21633	21662	29	CTATCGCCAGTAACTTCTATGTCAGATTGA	58.88666667	12386	21683	21713	30	AACAACATCTTTAGTTTCTACATCTGAATCA	55.11290323	24	14	103	117	21
10426	21637	21666	29	CGCCAGTAACTTCTATGTCAGATTGATGTG	60.25333333	12384	21681	21711	30	TCAACAACATCTTTAGTTTCTACATCTGAAT	55.11290323	24	17	100	117	15
9374	4072	4101	29	AGAAAATAGTTGGCATCATAAAGTAATGGG	56.15333333	11389	4116	4146	30	TTTCCAGCAAAGCCAAAGCCTCATTATTATT	57.75806452	24	32	86	118	15
9375	4073	4102	29	GAAAATAGTTGGCATCATAAAGTAATGGGT	56.15333333	11389	4116	4146	30	TTTCCAGCAAAGCCAAAGCCTCATTATTATT	57.75806452	24	32	86	118	14
10425	21636	21665	29	TCGCCAGTAACTTCTATGTCAGATTGATGT	58.88666667	12388	21685	21715	30	CAACATCTTTAGTTTCTACATCTGAATCAAC	56.43548387	24	17	101	118	20
10426	21637	21666	29	CGCCAGTAACTTCTATGTCAGATTGATGTG	60.25333333	12388	21685	21715	30	CAACATCTTTAGTTTCTACATCTGAATCAAC	56.43548387	24	17	101	118	19
10427	21638	21667	29	GCCAGTAACTTCTATGTCAGATTGATGTGA	58.88666667	12388	21685	21715	30	CAACATCTTTAGTTTCTACATCTGAATCAAC	56.43548387	24	17	101	118	18
9374	4072	4101	29	AGAAAATAGTTGGCATCATAAAGTAATGGG	56.15333333	11387	4114	4144	30	CATTTCCAGCAAAGCCAAAGCCTCATTATTA	59.08064516	24	32	87	119	13
9810	10226	10255	29	CCTGTTGTCCATCAAAGTGTCCCTTATTTA	58.88666667	11791	10268	10298	30	CCACATTTTCTAAACTCTGAAGTCTTGTAAA	56.43548387	24	20	100	120	13
9812	10228	10257	29	TGTTGTCCATCAAAGTGTCCCTTATTTACA	57.52	11791	10268	10298	30	CCACATTTTCTAAACTCTGAAGTCTTGTAAA	56.43548387	24	20	100	120	11
10425	21636	21665	29	TCGCCAGTAACTTCTATGTCAGATTGATGT	58.88666667	12386	21683	21713	30	AACAACATCTTTAGTTTCTACATCTGAATCA	55.11290323	24	17	103	120	18
10425	21636	21665	29	TCGCCAGTAACTTCTATGTCAGATTGATGT	58.88666667	12387	21684	21714	30	ACAACATCTTTAGTTTCTACATCTGAATCAA	55.11290323	24	17	103	120	19
10426	21637	21666	29	CGCCAGTAACTTCTATGTCAGATTGATGTG	60.25333333	12386	21683	21713	30	AACAACATCTTTAGTTTCTACATCTGAATCA	55.11290323	24	17	103	120	17
10426	21637	21666	29	CGCCAGTAACTTCTATGTCAGATTGATGTG	60.25333333	12387	21684	21714	30	ACAACATCTTTAGTTTCTACATCTGAATCAA	55.11290323	24	17	103	120	18
10427	21638	21667	29	GCCAGTAACTTCTATGTCAGATTGATGTGA	58.88666667	12386	21683	21713	30	AACAACATCTTTAGTTTCTACATCTGAATCA	55.11290323	24	17	103	120	16
10427	21638	21667	29	GCCAGTAACTTCTATGTCAGATTGATGTGA	58.88666667	12387	21684	21714	30	ACAACATCTTTAGTTTCTACATCTGAATCAA	55.11290323	24	17	103	120	17
10681	26693	26722	29	ATCATCTAACCAATCTTCTTCTTGCTCTTC	57.52	12650	26724	26754	30	TCAGGTTGAAGAGCAGCAGAAGTGGCACCAA	64.37096774	24	48	72	120	2
9374	4072	4101	29	AGAAAATAGTTGGCATCATAAAGTAATGGG	56.15333333	11386	4113	4143	30	GCATTTCCAGCAAAGCCAAAGCCTCATTATT	60.40322581	24	32	89	121	12
9374	4072	4101	29	AGAAAATAGTTGGCATCATAAAGTAATGGG	56.15333333	11394	4121	4151	30	AGCAAAGCCAAAGCCTCATTATTATTCTTAC	57.75806452	24	32	89	121	20
9660	8022	8051	29	CCAAAAATCCAGCCTCTTATTATGTTAGAC	57.52	11640	8053	8083	30	TCTCAGTGGAAGCAAAATAAACACCATCATT	57.75806452	24	24	98	122	2
9375	4073	4102	29	GAAAATAGTTGGCATCATAAAGTAATGGGT	56.15333333	11395	4122	4152	30	GCAAAGCCAAAGCCTCATTATTATTCTTACA	57.75806452	24	32	91	123	20
9810	10226	10255	29	CCTGTTGTCCATCAAAGTGTCCCTTATTTA	58.88666667	11790	10267	10297	30	GCCACATTTTCTAAACTCTGAAGTCTTGTAA	57.75806452	24	20	105	125	12
9658	8020	8049	29	TACCAAAAATCCAGCCTCTTATTATGTTAG	56.15333333	11640	8053	8083	30	TCTCAGTGGAAGCAAAATAAACACCATCATT	57.75806452	24	28	98	126	4
9661	8023	8052	29	CAAAAATCCAGCCTCTTATTATGTTAGACT	56.15333333	11641	8054	8084	30	CTCAGTGGAAGCAAAATAAACACCATCATTA	57.75806452	24	24	102	126	2
9810	10226	10255	29	CCTGTTGTCCATCAAAGTGTCCCTTATTTA	58.88666667	11789	10266	10296	30	AGCCACATTTTCTAAACTCTGAAGTCTTGTA	57.75806452	24	20	107	127	11
9812	10228	10257	29	TGTTGTCCATCAAAGTGTCCCTTATTTACA	57.52	11789	10266	10296	30	AGCCACATTTTCTAAACTCTGAAGTCTTGTA	57.75806452	24	20	107	127	9
9809	10225	10254	29	CCCTGTTGTCCATCAAAGTGTCCCTTATTT	60.25333333	11789	10266	10296	30	AGCCACATTTTCTAAACTCTGAAGTCTTGTA	57.75806452	24	21	107	128	12
9375	4073	4102	29	GAAAATAGTTGGCATCATAAAGTAATGGGT	56.15333333	11397	4124	4154	30	AAAGCCAAAGCCTCATTATTATTCTTACAAA	55.11290323	24	32	97	129	22
9682	8160	8189	29	TTGGAAAAGAAAGGTAAGAACAAGTCCTGA	57.52	11665	8212	8242	30	TGAAAACTTTGTCAGGGTAATAAACACCACG	59.08064516	24	103	26	129	23
10711	26822	26851	29	TTCTTCTTCACAATCACCTTCTTCTTCATC	57.52	12678	26852	26882	30	CTCATCTGGAGGGTAGAAAGAACAATACATA	59.08064516	24	62	68	130	1
9683	8161	8190	29	TGGAAAAGAAAGGTAAGAACAAGTCCTGAG	58.88666667	11665	8212	8242	30	TGAAAACTTTGTCAGGGTAATAAACACCACG	59.08064516	24	105	26	131	22
10710	26821	26850	29	CTTCTTCTTCACAATCACCTTCTTCTTCAT	57.52	12678	26852	26882	30	CTCATCTGGAGGGTAGAAAGAACAATACATA	59.08064516	24	63	68	131	2
9375	4073	4102	29	GAAAATAGTTGGCATCATAAAGTAATGGGT	56.15333333	11399	4126	4156	30	AGCCAAAGCCTCATTATTATTCTTACAAAGT	56.43548387	24	32	100	132	24
9375	4073	4102	29	GAAAATAGTTGGCATCATAAAGTAATGGGT	56.15333333	11398	4125	4155	30	AAGCCAAAGCCTCATTATTATTCTTACAAAG	56.43548387	24	32	101	133	23
9659	8021	8050	29	ACCAAAAATCCAGCCTCTTATTATGTTAGA	56.15333333	11641	8054	8084	30	CTCAGTGGAAGCAAAATAAACACCATCATTA	57.75806452	24	31	102	133	4
9776	9895	9924	29	TGACCATCAACTCTACCATCAAAAAAGACA	57.52	11765	9942	9972	30	CGTTTCAGTTGGTTTCTTGGCTATGTCAGTC	61.72580645	24	62	71	133	18
9379	4081	4110	29	TTGGCATCATAAAGTAATGGGTTTTTGGAA	56.15333333	11385	4112	4142	30	GGCATTTCCAGCAAAGCCAAAGCCTCATTAT	61.72580645	24	47	88	135	2
9812	10228	10257	29	TGTTGTCCATCAAAGTGTCCCTTATTTACA	57.52	11788	10265	10295	30	AAGCCACATTTTCTAAACTCTGAAGTCTTGT	57.75806452	24	20	115	135	8
10697	26808	26837	29	GATGGCTCAAACTCTTCTTCTTCACAATCA	58.88666667	12678	26852	26882	30	CTCATCTGGAGGGTAGAAAGAACAATACATA	59.08064516	24	67	68	135	15
9809	10225	10254	29	CCCTGTTGTCCATCAAAGTGTCCCTTATTT	60.25333333	11788	10265	10295	30	AAGCCACATTTTCTAAACTCTGAAGTCTTGT	57.75806452	24	21	115	136	11
10118	17779	17808	29	ATGATGGAAGGGAACTAAACTCTGAGGCTA	60.25333333	12068	17811	17841	30	GCTTGTAAGGTTGCCCTGTTGTCCAGCATTT	63.0483871	24	28	109	137	3
9777	9896	9925	29	GACCATCAACTCTACCATCAAAAAAGACAG	58.88666667	11765	9942	9972	30	CGTTTCAGTTGGTTTCTTGGCTATGTCAGTC	61.72580645	24	67	71	138	17
10117	17778	17807	29	TATGATGGAAGGGAACTAAACTCTGAGGCT	60.25333333	12068	17811	17841	30	GCTTGTAAGGTTGCCCTGTTGTCCAGCATTT	63.0483871	24	29	109	138	4
10118	17779	17808	29	ATGATGGAAGGGAACTAAACTCTGAGGCTA	60.25333333	12070	17813	17843	30	TTGTAAGGTTGCCCTGTTGTCCAGCATTTCT	61.72580645	24	28	110	138	5
10682	26694	26723	29	TCATCTAACCAATCTTCTTCTTGCTCTTCT	57.52	12651	26725	26755	30	CAGGTTGAAGAGCAGCAGAAGTGGCACCAAA	64.37096774	24	72	66	138	2
10682	26694	26723	29	TCATCTAACCAATCTTCTTCTTGCTCTTCT	57.52	12652	26726	26756	30	AGGTTGAAGAGCAGCAGAAGTGGCACCAAAT	63.0483871	24	72	66	138	3
9778	9897	9926	29	ACCATCAACTCTACCATCAAAAAAGACAGT	57.52	11767	9944	9974	30	TTTCAGTTGGTTTCTTGGCTATGTCAGTCAT	59.08064516	24	71	68	139	18
10117	17778	17807	29	TATGATGGAAGGGAACTAAACTCTGAGGCT	60.25333333	12069	17812	17842	30	CTTGTAAGGTTGCCCTGTTGTCCAGCATTTC	63.0483871	24	29	110	139	5
10117	17778	17807	29	TATGATGGAAGGGAACTAAACTCTGAGGCT	60.25333333	12070	17813	17843	30	TTGTAAGGTTGCCCTGTTGTCCAGCATTTCT	61.72580645	24	29	110	139	6
9779	9898	9927	29	CCATCAACTCTACCATCAAAAAAGACAGTG	58.88666667	11765	9942	9972	30	CGTTTCAGTTGGTTTCTTGGCTATGTCAGTC	61.72580645	24	70	71	141	15
10119	17780	17809	29	TGATGGAAGGGAACTAAACTCTGAGGCTAT	60.25333333	12068	17811	17841	30	GCTTGTAAGGTTGCCCTGTTGTCCAGCATTT	63.0483871	24	32	109	141	2
9811	10227	10256	29	CTGTTGTCCATCAAAGTGTCCCTTATTTAC	58.88666667	11787	10264	10294	30	AAAGCCACATTTTCTAAACTCTGAAGTCTTG	57.75806452	24	19	123	142	8
10118	17779	17808	29	ATGATGGAAGGGAACTAAACTCTGAGGCTA	60.25333333	12071	17814	17844	30	TGTAAGGTTGCCCTGTTGTCCAGCATTTCTT	61.72580645	24	28	114	142	6
10119	17780	17809	29	TGATGGAAGGGAACTAAACTCTGAGGCTAT	60.25333333	12070	17813	17843	30	TTGTAAGGTTGCCCTGTTGTCCAGCATTTCT	61.72580645	24	32	110	142	4
9813	10231	10260	29	TGTCCATCAAAGTGTCCCTTATTTACAACA	57.52	11788	10265	10295	30	AAGCCACATTTTCTAAACTCTGAAGTCTTGT	57.75806452	24	28	115	143	5
10117	17778	17807	29	TATGATGGAAGGGAACTAAACTCTGAGGCT	60.25333333	12071	17814	17844	30	TGTAAGGTTGCCCTGTTGTCCAGCATTTCTT	61.72580645	24	29	114	143	7
10682	26694	26723	29	TCATCTAACCAATCTTCTTCTTGCTCTTCT	57.52	12650	26724	26754	30	TCAGGTTGAAGAGCAGCAGAAGTGGCACCAA	64.37096774	24	72	72	144	1
9781	9900	9929	29	ATCAACTCTACCATCAAAAAAGACAGTGAG	57.52	11765	9942	9972	30	CGTTTCAGTTGGTTTCTTGGCTATGTCAGTC	61.72580645	24	74	71	145	13
9402	4126	4155	29	AGCCAAAGCCTCATTATTATTCTTACAAAG	56.15333333	11404	4168	4198	30	AAGAAGTAGACTAAAGCATAAAGATAGAGAA	55.11290323	24	97	53	150	13
10118	17779	17808	29	ATGATGGAAGGGAACTAAACTCTGAGGCTA	60.25333333	12072	17815	17845	30	GTAAGGTTGCCCTGTTGTCCAGCATTTCTTC	63.0483871	24	28	122	150	7
10117	17778	17807	29	TATGATGGAAGGGAACTAAACTCTGAGGCT	60.25333333	12074	17817	17847	30	AAGGTTGCCCTGTTGTCCAGCATTTCTTCAC	63.0483871	24	29	126	155	10
10119	17780	17809	29	TGATGGAAGGGAACTAAACTCTGAGGCTAT	60.25333333	12073	17816	17846	30	TAAGGTTGCCCTGTTGTCCAGCATTTCTTCA	61.72580645	24	32	123	155	7
10118	17779	17808	29	ATGATGGAAGGGAACTAAACTCTGAGGCTA	60.25333333	12075	17818	17848	30	AGGTTGCCCTGTTGTCCAGCATTTCTTCACA	63.0483871	24	28	128	156	10
10117	17778	17807	29	TATGATGGAAGGGAACTAAACTCTGAGGCT	60.25333333	12075	17818	17848	30	AGGTTGCCCTGTTGTCCAGCATTTCTTCACA	63.0483871	24	29	128	157	11
10119	17780	17809	29	TGATGGAAGGGAACTAAACTCTGAGGCTAT	60.25333333	12074	17817	17847	30	AAGGTTGCCCTGTTGTCCAGCATTTCTTCAC	63.0483871	24	32	126	158	8
10119	17780	17809	29	TGATGGAAGGGAACTAAACTCTGAGGCTAT	60.25333333	12075	17818	17848	30	AGGTTGCCCTGTTGTCCAGCATTTCTTCACA	63.0483871	24	32	128	160	9
9373	4066	4095	29	CAGCAAAGAAAATAGTTGGCATCATAAAGT	56.15333333	11392	4119	4149	30	CCAGCAAAGCCAAAGCCTCATTATTATTCTT	59.08064516	24	81	80	161	24
10683	26695	26724	29	CATCTAACCAATCTTCTTCTTGCTCTTCTT	57.52	12651	26725	26755	30	CAGGTTGAAGAGCAGCAGAAGTGGCACCAAA	64.37096774	24	100	66	166	1
9373	4066	4095	29	CAGCAAAGAAAATAGTTGGCATCATAAAGT	56.15333333	11389	4116	4146	30	TTTCCAGCAAAGCCAAAGCCTCATTATTATT	57.75806452	24	81	86	167	21
9397	4119	4148	29	CCAGCAAAGCCAAAGCCTCATTATTATTCT	58.88666667	11406	4170	4200	30	GAAGTAGACTAAAGCATAAAGATAGAGAAAA	55.11290323	24	65	107	172	22
9399	4121	4150	29	AGCAAAGCCAAAGCCTCATTATTATTCTTA	56.15333333	11407	4171	4201	30	AAGTAGACTAAAGCATAAAGATAGAGAAAAG	55.11290323	24	80	117	197	21
10582	25115	25144	29	AGCAAGTGAGATGGTTTCAATAAAATGTTC	56.15333333	12548	25146	25176	30	TCAGGTGTTTTAGAAGAAGAAGTAAGATAAC	56.43548387	24	101	96	197	2
9400	4122	4151	29	GCAAAGCCAAAGCCTCATTATTATTCTTAC	57.52	11407	4171	4201	30	AAGTAGACTAAAGCATAAAGATAGAGAAAAG	55.11290323	24	86	117	203	20
10855	28256	28285	29	GATGTTGACTTTCTCTTTTTGGAGTATTTC	56.15333333	12803	28300	28330	30	TAAGACCTTCGGAACCTTCTCCAACAACACC	63.0483871	24	189	20	209	15
10855	28256	28285	29	GATGTTGACTTTCTCTTTTTGGAGTATTTC	56.15333333	12805	28302	28332	30	AGACCTTCGGAACCTTCTCCAACAACACCTG	64.37096774	24	189	23	212	17
9402	4126	4155	29	AGCCAAAGCCTCATTATTATTCTTACAAAG	56.15333333	11407	4171	4201	30	AAGTAGACTAAAGCATAAAGATAGAGAAAAG	55.11290323	24	97	117	214	16
10855	28256	28285	29	GATGTTGACTTTCTCTTTTTGGAGTATTTC	56.15333333	12807	28304	28334	30	ACCTTCGGAACCTTCTCCAACAACACCTGTA	63.0483871	24	189	25	214	19
10855	28256	28285	29	GATGTTGACTTTCTCTTTTTGGAGTATTTC	56.15333333	12809	28306	28336	30	CTTCGGAACCTTCTCCAACAACACCTGTATG	63.0483871	24	189	27	216	21
10855	28256	28285	29	GATGTTGACTTTCTCTTTTTGGAGTATTTC	56.15333333	12811	28308	28338	30	TCGGAACCTTCTCCAACAACACCTGTATGGT	63.0483871	24	189	28	217	23
9804	10220	10249	29	CTTCACCCTGTTGTCCATCAAAGTGTCCCT	62.98666667	11787	10264	10294	30	AAAGCCACATTTTCTAAACTCTGAAGTCTTG	57.75806452	24	97	123	220	15
9398	4120	4149	29	CAGCAAAGCCAAAGCCTCATTATTATTCTT	57.52	11408	4172	4202	30	AGTAGACTAAAGCATAAAGATAGAGAAAAGG	56.43548387	24	78	143	221	23
9400	4122	4151	29	GCAAAGCCAAAGCCTCATTATTATTCTTAC	57.52	11408	4172	4202	30	AGTAGACTAAAGCATAAAGATAGAGAAAAGG	56.43548387	24	86	143	229	21
9398	4120	4149	29	CAGCAAAGCCAAAGCCTCATTATTATTCTT	57.52	11409	4173	4203	30	GTAGACTAAAGCATAAAGATAGAGAAAAGGG	57.75806452	24	78	153	231	24
9399	4121	4150	29	AGCAAAGCCAAAGCCTCATTATTATTCTTA	56.15333333	11409	4173	4203	30	GTAGACTAAAGCATAAAGATAGAGAAAAGGG	57.75806452	24	80	153	233	23
9401	4123	4152	29	CAAAGCCAAAGCCTCATTATTATTCTTACA	56.15333333	11409	4173	4203	30	GTAGACTAAAGCATAAAGATAGAGAAAAGGG	57.75806452	24	86	153	239	21
9221	2099	2128	29	AGAAAGGCTAAAAAGCACAAATAGAAGTCA	56.15333333	11232	2145	2175	30	TCATTCTGTCTTTCTTTTGAGTGTGAAGCAA	57.75806452	24	103	143	246	17
9399	4121	4150	29	AGCAAAGCCAAAGCCTCATTATTATTCTTA	56.15333333	11410	4174	4204	30	TAGACTAAAGCATAAAGATAGAGAAAAGGGG	57.75806452	24	80	166	246	24
9400	4122	4151	29	GCAAAGCCAAAGCCTCATTATTATTCTTAC	57.52	11411	4175	4205	30	AGACTAAAGCATAAAGATAGAGAAAAGGGGC	59.08064516	24	86	162	248	24
9401	4123	4152	29	CAAAGCCAAAGCCTCATTATTATTCTTACA	56.15333333	11411	4175	4205	30	AGACTAAAGCATAAAGATAGAGAAAAGGGGC	59.08064516	24	86	162	248	23
9220	2098	2127	29	CAGAAAGGCTAAAAAGCACAAATAGAAGTC	57.52	11232	2145	2175	30	TCATTCTGTCTTTCTTTTGAGTGTGAAGCAA	57.75806452	24	107	143	250	18
9402	4126	4155	29	AGCCAAAGCCTCATTATTATTCTTACAAAG	56.15333333	11409	4173	4203	30	GTAGACTAAAGCATAAAGATAGAGAAAAGGG	57.75806452	24	97	153	250	18
9222	2100	2129	29	GAAAGGCTAAAAAGCACAAATAGAAGTCAA	56.15333333	11232	2145	2175	30	TCATTCTGTCTTTCTTTTGAGTGTGAAGCAA	57.75806452	24	108	143	251	16
9400	4122	4151	29	GCAAAGCCAAAGCCTCATTATTATTCTTAC	57.52	11410	4174	4204	30	TAGACTAAAGCATAAAGATAGAGAAAAGGGG	57.75806452	24	86	166	252	23
9403	4127	4156	29	GCCAAAGCCTCATTATTATTCTTACAAAGT	56.15333333	11409	4173	4203	30	GTAGACTAAAGCATAAAGATAGAGAAAAGGG	57.75806452	24	99	153	252	17
9221	2099	2128	29	AGAAAGGCTAAAAAGCACAAATAGAAGTCA	56.15333333	11231	2144	2174	30	ATCATTCTGTCTTTCTTTTGAGTGTGAAGCA	57.75806452	24	103	151	254	16
9220	2098	2127	29	CAGAAAGGCTAAAAAGCACAAATAGAAGTC	57.52	11231	2144	2174	30	ATCATTCTGTCTTTCTTTTGAGTGTGAAGCA	57.75806452	24	107	151	258	17
9222	2100	2129	29	GAAAGGCTAAAAAGCACAAATAGAAGTCAA	56.15333333	11231	2144	2174	30	ATCATTCTGTCTTTCTTTTGAGTGTGAAGCA	57.75806452	24	108	151	259	15
9402	4126	4155	29	AGCCAAAGCCTCATTATTATTCTTACAAAG	56.15333333	11411	4175	4205	30	AGACTAAAGCATAAAGATAGAGAAAAGGGGC	59.08064516	24	97	162	259	20
9219	2097	2126	29	GCAGAAAGGCTAAAAAGCACAAATAGAAGT	57.52	11232	2145	2175	30	TCATTCTGTCTTTCTTTTGAGTGTGAAGCAA	57.75806452	24	117	143	260	19
9402	4126	4155	29	AGCCAAAGCCTCATTATTATTCTTACAAAG	56.15333333	11412	4176	4206	30	GACTAAAGCATAAAGATAGAGAAAAGGGGCT	59.08064516	24	97	163	260	21
9221	2099	2128	29	AGAAAGGCTAAAAAGCACAAATAGAAGTCA	56.15333333	11230	2143	2173	30	AATCATTCTGTCTTTCTTTTGAGTGTGAAGC	57.75806452	24	103	158	261	15
9403	4127	4156	29	GCCAAAGCCTCATTATTATTCTTACAAAGT	56.15333333	11411	4175	4205	30	AGACTAAAGCATAAAGATAGAGAAAAGGGGC	59.08064516	24	99	162	261	19
9403	4127	4156	29	GCCAAAGCCTCATTATTATTCTTACAAAGT	56.15333333	11412	4176	4206	30	GACTAAAGCATAAAGATAGAGAAAAGGGGCT	59.08064516	24	99	163	262	20
9402	4126	4155	29	AGCCAAAGCCTCATTATTATTCTTACAAAG	56.15333333	11410	4174	4204	30	TAGACTAAAGCATAAAGATAGAGAAAAGGGG	57.75806452	24	97	166	263	19
9220	2098	2127	29	CAGAAAGGCTAAAAAGCACAAATAGAAGTC	57.52	11230	2143	2173	30	AATCATTCTGTCTTTCTTTTGAGTGTGAAGC	57.75806452	24	107	158	265	16
8985	457	486	29	CAGTTTGCTGTTTCTTCTGTCTCTGCGGTA	61.62	11025	489	519	30	GCTTGAGTTTCATCAGCCTTCTTCTTTTTGT	59.08064516	24	183	84	267	3
9219	2097	2126	29	GCAGAAAGGCTAAAAAGCACAAATAGAAGT	57.52	11231	2144	2174	30	ATCATTCTGTCTTTCTTTTGAGTGTGAAGCA	57.75806452	24	117	151	268	18
9218	2096	2125	29	AGCAGAAAGGCTAAAAAGCACAAATAGAAG	57.52	11232	2145	2175	30	TCATTCTGTCTTTCTTTTGAGTGTGAAGCAA	57.75806452	24	126	143	269	20
9220	2098	2127	29	CAGAAAGGCTAAAAAGCACAAATAGAAGTC	57.52	11229	2142	2172	30	CAATCATTCTGTCTTTCTTTTGAGTGTGAAG	57.75806452	24	107	166	273	15
9222	2100	2129	29	GAAAGGCTAAAAAGCACAAATAGAAGTCAA	56.15333333	11229	2142	2172	30	CAATCATTCTGTCTTTCTTTTGAGTGTGAAG	57.75806452	24	108	166	274	13
9219	2097	2126	29	GCAGAAAGGCTAAAAAGCACAAATAGAAGT	57.52	11230	2143	2173	30	AATCATTCTGTCTTTCTTTTGAGTGTGAAGC	57.75806452	24	117	158	275	17
9219	2097	2126	29	GCAGAAAGGCTAAAAAGCACAAATAGAAGT	57.52	11229	2142	2172	30	CAATCATTCTGTCTTTCTTTTGAGTGTGAAG	57.75806452	24	117	166	283	16
9218	2096	2125	29	AGCAGAAAGGCTAAAAAGCACAAATAGAAG	57.52	11229	2142	2172	30	CAATCATTCTGTCTTTCTTTTGAGTGTGAAG	57.75806452	24	126	166	292	17
8986	458	487	29	AGTTTGCTGTTTCTTCTGTCTCTGCGGTAA	60.25333333	11029	493	523	30	GAGTTTCATCAGCCTTCTTCTTTTTGTCCTT	59.08064516	24	177	126	303	6
9003	475	504	29	GTCTCTGCGGTAAGGCTTGAGTTTCATCAG	62.98666667	11058	527	557	30	AGGCTCTGTTGGTGGGAATGTTTTGTATGCG	63.0483871	24	17	5561	5578	23
10885	28423	28452	29	AGGCAATAGTGCGACCACCCTTACGAAGAA	62.98666667	14547	28469	28500	31	TTCATTATGGTATTCGGCAAGACTATGCTCAG	60.54375	24	2	1	3	17
10886	28424	28453	29	GGCAATAGTGCGACCACCCTTACGAAGAAT	62.98666667	14548	28470	28501	31	TCATTATGGTATTCGGCAAGACTATGCTCAGG	61.825	24	2	2	4	17
10885	28423	28452	29	AGGCAATAGTGCGACCACCCTTACGAAGAA	62.98666667	14546	28468	28499	31	ATTCATTATGGTATTCGGCAAGACTATGCTCA	59.2625	24	2	3	5	16
10885	28423	28452	29	AGGCAATAGTGCGACCACCCTTACGAAGAA	62.98666667	14549	28471	28502	31	CATTATGGTATTCGGCAAGACTATGCTCAGGT	61.825	24	2	3	5	19
10885	28423	28452	29	AGGCAATAGTGCGACCACCCTTACGAAGAA	62.98666667	14552	28474	28505	31	TATGGTATTCGGCAAGACTATGCTCAGGTCCT	63.10625	24	2	4	6	22
10886	28424	28453	29	GGCAATAGTGCGACCACCCTTACGAAGAAT	62.98666667	14550	28472	28503	31	ATTATGGTATTCGGCAAGACTATGCTCAGGTC	61.825	24	2	4	6	19
10887	28425	28454	29	GCAATAGTGCGACCACCCTTACGAAGAATG	62.98666667	14549	28471	28502	31	CATTATGGTATTCGGCAAGACTATGCTCAGGT	61.825	24	3	3	6	17
10888	28426	28455	29	CAATAGTGCGACCACCCTTACGAAGAATGG	62.98666667	14546	28468	28499	31	ATTCATTATGGTATTCGGCAAGACTATGCTCA	59.2625	24	3	3	6	13
10886	28424	28453	29	GGCAATAGTGCGACCACCCTTACGAAGAAT	62.98666667	14553	28475	28506	31	ATGGTATTCGGCAAGACTATGCTCAGGTCCTA	63.10625	24	2	5	7	22
10888	28426	28455	29	CAATAGTGCGACCACCCTTACGAAGAATGG	62.98666667	14552	28474	28505	31	TATGGTATTCGGCAAGACTATGCTCAGGTCCT	63.10625	24	3	4	7	19
10887	28425	28454	29	GCAATAGTGCGACCACCCTTACGAAGAATG	62.98666667	14545	28467	28498	31	GATTCATTATGGTATTCGGCAAGACTATGCTC	60.54375	24	3	5	8	13
10888	28426	28455	29	CAATAGTGCGACCACCCTTACGAAGAATGG	62.98666667	14545	28467	28498	31	GATTCATTATGGTATTCGGCAAGACTATGCTC	60.54375	24	3	5	8	12
10886	28424	28453	29	GGCAATAGTGCGACCACCCTTACGAAGAAT	62.98666667	14544	28466	28497	31	AGATTCATTATGGTATTCGGCAAGACTATGCT	59.2625	24	2	7	9	13
9263	2806	2835	29	ACCTGAGTCACCTGCTACACGCTGCGAAGC	67.08666667	13159	2846	2877	31	TAATAAGAAAGCGTTCGTGATGTAGCAACAGT	59.2625	24	9	1	10	11
10887	28425	28454	29	GCAATAGTGCGACCACCCTTACGAAGAATG	62.98666667	14544	28466	28497	31	AGATTCATTATGGTATTCGGCAAGACTATGCT	59.2625	24	3	7	10	12
9262	2805	2834	29	AACCTGAGTCACCTGCTACACGCTGCGAAG	65.72	13159	2846	2877	31	TAATAAGAAAGCGTTCGTGATGTAGCAACAGT	59.2625	24	10	1	11	12
9263	2806	2835	29	ACCTGAGTCACCTGCTACACGCTGCGAAGC	67.08666667	13156	2843	2874	31	TTGTAATAAGAAAGCGTTCGTGATGTAGCAAC	59.2625	24	9	2	11	8
9261	2804	2833	29	AAACCTGAGTCACCTGCTACACGCTGCGAA	64.35333333	13160	2847	2878	31	AATAAGAAAGCGTTCGTGATGTAGCAACAGTG	60.54375	24	10	4	14	14
9261	2804	2833	29	AAACCTGAGTCACCTGCTACACGCTGCGAA	64.35333333	13161	2848	2879	31	ATAAGAAAGCGTTCGTGATGTAGCAACAGTGA	60.54375	24	10	4	14	15
9260	2803	2832	29	AAAACCTGAGTCACCTGCTACACGCTGCGA	64.35333333	13160	2847	2878	31	AATAAGAAAGCGTTCGTGATGTAGCAACAGTG	60.54375	24	12	4	16	15
9263	2806	2835	29	ACCTGAGTCACCTGCTACACGCTGCGAAGC	67.08666667	13155	2842	2873	31	TTTGTAATAAGAAAGCGTTCGTGATGTAGCAA	57.98125	24	9	7	16	7
9263	2806	2835	29	ACCTGAGTCACCTGCTACACGCTGCGAAGC	67.08666667	13163	2850	2881	31	AAGAAAGCGTTCGTGATGTAGCAACAGTGATT	60.54375	24	9	7	16	15
9258	2801	2830	29	GCAAAACCTGAGTCACCTGCTACACGCTGC	65.72	13158	2845	2876	31	GTAATAAGAAAGCGTTCGTGATGTAGCAACAG	60.54375	24	16	1	17	15
9259	2802	2831	29	CAAAACCTGAGTCACCTGCTACACGCTGCG	65.72	13158	2845	2876	31	GTAATAAGAAAGCGTTCGTGATGTAGCAACAG	60.54375	24	16	1	17	14
9259	2802	2831	29	CAAAACCTGAGTCACCTGCTACACGCTGCG	65.72	13156	2843	2874	31	TTGTAATAAGAAAGCGTTCGTGATGTAGCAAC	59.2625	24	16	2	18	12
9261	2804	2833	29	AAACCTGAGTCACCTGCTACACGCTGCGAA	64.35333333	13164	2851	2882	31	AGAAAGCGTTCGTGATGTAGCAACAGTGATTT	60.54375	24	10	8	18	18
9260	2803	2832	29	AAAACCTGAGTCACCTGCTACACGCTGCGA	64.35333333	13163	2850	2881	31	AAGAAAGCGTTCGTGATGTAGCAACAGTGATT	60.54375	24	12	7	19	18
10885	28423	28452	29	AGGCAATAGTGCGACCACCCTTACGAAGAA	62.98666667	14543	28465	28496	31	CAGATTCATTATGGTATTCGGCAAGACTATGC	60.54375	24	2	17	19	13
9258	2801	2830	29	GCAAAACCTGAGTCACCTGCTACACGCTGC	65.72	13160	2847	2878	31	AATAAGAAAGCGTTCGTGATGTAGCAACAGTG	60.54375	24	16	4	20	17
9258	2801	2830	29	GCAAAACCTGAGTCACCTGCTACACGCTGC	65.72	13161	2848	2879	31	ATAAGAAAGCGTTCGTGATGTAGCAACAGTGA	60.54375	24	16	4	20	18
9259	2802	2831	29	CAAAACCTGAGTCACCTGCTACACGCTGCG	65.72	13161	2848	2879	31	ATAAGAAAGCGTTCGTGATGTAGCAACAGTGA	60.54375	24	16	4	20	17
9260	2803	2832	29	AAAACCTGAGTCACCTGCTACACGCTGCGA	64.35333333	13164	2851	2882	31	AGAAAGCGTTCGTGATGTAGCAACAGTGATTT	60.54375	24	12	8	20	19
10596	25325	25354	29	AAGTGTGTTGATAAGTGACGCTACAGTTGT	58.88666667	14289	25378	25409	31	TAGCACCATAATCAACCACACCCTCTTGTATT	60.54375	24	3	17	20	24
10597	25326	25355	29	AGTGTGTTGATAAGTGACGCTACAGTTGTT	58.88666667	14290	25379	25410	31	AGCACCATAATCAACCACACCCTCTTGTATTT	60.54375	24	2	18	20	24
10887	28425	28454	29	GCAATAGTGCGACCACCCTTACGAAGAATG	62.98666667	14543	28465	28496	31	CAGATTCATTATGGTATTCGGCAAGACTATGC	60.54375	24	3	17	20	11
10888	28426	28455	29	CAATAGTGCGACCACCCTTACGAAGAATGG	62.98666667	14543	28465	28496	31	CAGATTCATTATGGTATTCGGCAAGACTATGC	60.54375	24	3	17	20	10
10885	28423	28452	29	AGGCAATAGTGCGACCACCCTTACGAAGAA	62.98666667	14542	28464	28495	31	CCAGATTCATTATGGTATTCGGCAAGACTATG	60.54375	24	2	19	21	12
10886	28424	28453	29	GGCAATAGTGCGACCACCCTTACGAAGAAT	62.98666667	14542	28464	28495	31	CCAGATTCATTATGGTATTCGGCAAGACTATG	60.54375	24	2	19	21	11
9258	2801	2830	29	GCAAAACCTGAGTCACCTGCTACACGCTGC	65.72	13162	2849	2880	31	TAAGAAAGCGTTCGTGATGTAGCAACAGTGAT	60.54375	24	16	6	22	19
10886	28424	28453	29	GGCAATAGTGCGACCACCCTTACGAAGAAT	62.98666667	14541	28463	28494	31	GCCAGATTCATTATGGTATTCGGCAAGACTAT	60.54375	24	2	20	22	10
9258	2801	2830	29	GCAAAACCTGAGTCACCTGCTACACGCTGC	65.72	13155	2842	2873	31	TTTGTAATAAGAAAGCGTTCGTGATGTAGCAA	57.98125	24	16	7	23	12
9258	2801	2830	29	GCAAAACCTGAGTCACCTGCTACACGCTGC	65.72	13163	2850	2881	31	AAGAAAGCGTTCGTGATGTAGCAACAGTGATT	60.54375	24	16	7	23	20
9259	2802	2831	29	CAAAACCTGAGTCACCTGCTACACGCTGCG	65.72	13155	2842	2873	31	TTTGTAATAAGAAAGCGTTCGTGATGTAGCAA	57.98125	24	16	7	23	11
9259	2802	2831	29	CAAAACCTGAGTCACCTGCTACACGCTGCG	65.72	13163	2850	2881	31	AAGAAAGCGTTCGTGATGTAGCAACAGTGATT	60.54375	24	16	7	23	19
9258	2801	2830	29	GCAAAACCTGAGTCACCTGCTACACGCTGC	65.72	13164	2851	2882	31	AGAAAGCGTTCGTGATGTAGCAACAGTGATTT	60.54375	24	16	8	24	21
9259	2802	2831	29	CAAAACCTGAGTCACCTGCTACACGCTGCG	65.72	13164	2851	2882	31	AGAAAGCGTTCGTGATGTAGCAACAGTGATTT	60.54375	24	16	8	24	20
9262	2805	2834	29	AACCTGAGTCACCTGCTACACGCTGCGAAG	65.72	13154	2841	2872	31	ATTTGTAATAAGAAAGCGTTCGTGATGTAGCA	57.98125	24	10	15	25	7
9263	2806	2835	29	ACCTGAGTCACCTGCTACACGCTGCGAAGC	67.08666667	13165	2853	2884	31	AAAGCGTTCGTGATGTAGCAACAGTGATTTCT	60.54375	24	9	17	26	18
10889	28437	28466	29	CCACCCTTACGAAGAATGGTTTTCAAGCCA	61.62	14547	28469	28500	31	TTCATTATGGTATTCGGCAAGACTATGCTCAG	60.54375	24	25	1	26	3
9123	1202	1231	29	TTTTGGTGTATTCAAGGCTCCCTCAGTTGC	61.62	13046	1239	1270	31	ATGATGCCGTCTTTGTTAGCACCATAGGGAAG	63.10625	24	15	12	27	8
9123	1202	1231	29	TTTTGGTGTATTCAAGGCTCCCTCAGTTGC	61.62	13048	1241	1272	31	GATGCCGTCTTTGTTAGCACCATAGGGAAGTC	64.3875	24	15	13	28	10
9260	2803	2832	29	AAAACCTGAGTCACCTGCTACACGCTGCGA	64.35333333	13165	2853	2884	31	AAAGCGTTCGTGATGTAGCAACAGTGATTTCT	60.54375	24	12	17	29	21
9122	1201	1230	29	CTTTTGGTGTATTCAAGGCTCCCTCAGTTG	61.62	13048	1241	1272	31	GATGCCGTCTTTGTTAGCACCATAGGGAAGTC	64.3875	24	17	13	30	11
9262	2805	2834	29	AACCTGAGTCACCTGCTACACGCTGCGAAG	65.72	13166	2854	2885	31	AAGCGTTCGTGATGTAGCAACAGTGATTTCTT	60.54375	24	10	20	30	20
10267	19518	19547	29	GTCTGTCCTGGTTGAATGCGAACAAACTTA	60.25333333	13999	19548	19579	31	TACTTAGGTGTCTTAGGATTGGCTGTATCAAC	60.54375	24	7	23	30	1
9122	1201	1230	29	CTTTTGGTGTATTCAAGGCTCCCTCAGTTG	61.62	13047	1240	1271	31	TGATGCCGTCTTTGTTAGCACCATAGGGAAGT	63.10625	24	17	14	31	10
9258	2801	2830	29	GCAAAACCTGAGTCACCTGCTACACGCTGC	65.72	13154	2841	2872	31	ATTTGTAATAAGAAAGCGTTCGTGATGTAGCA	57.98125	24	16	15	31	11
9260	2803	2832	29	AAAACCTGAGTCACCTGCTACACGCTGCGA	64.35333333	13166	2854	2885	31	AAGCGTTCGTGATGTAGCAACAGTGATTTCTT	60.54375	24	12	20	32	22
9268	2845	2874	29	GTAATAAGAAAGCGTTCGTGATGTAGCAAC	58.88666667	13188	2878	2909	31	GATTTCTTTAGGCAGGTCCTTGATGTCACAGC	63.10625	24	1	31	32	4
10039	15752	15781	29	AATAAGAATCTACAACAGGAACTCCACTAC	57.52	13811	15782	15813	31	CTGGCGTGGTTTGTATGAAATCACCGAAATCA	61.825	24	24	8	32	1
10266	19517	19546	29	AGTCTGTCCTGGTTGAATGCGAACAAACTT	60.25333333	14000	19549	19580	31	ACTTAGGTGTCTTAGGATTGGCTGTATCAACC	61.825	24	9	23	32	3
9258	2801	2830	29	GCAAAACCTGAGTCACCTGCTACACGCTGC	65.72	13165	2853	2884	31	AAAGCGTTCGTGATGTAGCAACAGTGATTTCT	60.54375	24	16	17	33	23
9259	2802	2831	29	CAAAACCTGAGTCACCTGCTACACGCTGCG	65.72	13165	2853	2884	31	AAAGCGTTCGTGATGTAGCAACAGTGATTTCT	60.54375	24	16	17	33	22
9267	2844	2873	29	TGTAATAAGAAAGCGTTCGTGATGTAGCAA	57.52	13188	2878	2909	31	GATTTCTTTAGGCAGGTCCTTGATGTCACAGC	63.10625	24	2	31	33	5
10889	28437	28466	29	CCACCCTTACGAAGAATGGTTTTCAAGCCA	61.62	14556	28478	28509	31	GTATTCGGCAAGACTATGCTCAGGTCCTACTT	63.10625	24	25	8	33	12
10889	28437	28466	29	CCACCCTTACGAAGAATGGTTTTCAAGCCA	61.62	14557	28479	28510	31	TATTCGGCAAGACTATGCTCAGGTCCTACTTC	63.10625	24	25	10	35	13
9122	1201	1230	29	CTTTTGGTGTATTCAAGGCTCCCTCAGTTG	61.62	13049	1242	1273	31	ATGCCGTCTTTGTTAGCACCATAGGGAAGTCC	64.3875	24	17	19	36	12
9120	1199	1228	29	ATCTTTTGGTGTATTCAAGGCTCCCTCAGT	60.25333333	13048	1241	1272	31	GATGCCGTCTTTGTTAGCACCATAGGGAAGTC	64.3875	24	24	13	37	13
9121	1200	1229	29	TCTTTTGGTGTATTCAAGGCTCCCTCAGTT	60.25333333	13048	1241	1272	31	GATGCCGTCTTTGTTAGCACCATAGGGAAGTC	64.3875	24	24	13	37	12
10037	15750	15779	29	ATAATAAGAATCTACAACAGGAACTCCACT	56.15333333	13810	15781	15812	31	CCTGGCGTGGTTTGTATGAAATCACCGAAATC	63.10625	24	32	5	37	2
9120	1199	1228	29	ATCTTTTGGTGTATTCAAGGCTCCCTCAGT	60.25333333	13047	1240	1271	31	TGATGCCGTCTTTGTTAGCACCATAGGGAAGT	63.10625	24	24	14	38	12
9121	1200	1229	29	TCTTTTGGTGTATTCAAGGCTCCCTCAGTT	60.25333333	13047	1240	1271	31	TGATGCCGTCTTTGTTAGCACCATAGGGAAGT	63.10625	24	24	14	38	11
10866	28309	28338	29	CGGAACCTTCTCCAACAACACCTGTATGGT	62.98666667	14511	28362	28393	31	CGTGGAACCCAATAGGCACACTTGTTATGGCA	64.3875	24	28	10	38	24
9122	1201	1230	29	CTTTTGGTGTATTCAAGGCTCCCTCAGTTG	61.62	13052	1245	1276	31	CCGTCTTTGTTAGCACCATAGGGAAGTCCAGC	65.66875	24	17	22	39	15
9262	2805	2834	29	AACCTGAGTCACCTGCTACACGCTGCGAAG	65.72	13167	2855	2886	31	AGCGTTCGTGATGTAGCAACAGTGATTTCTTT	60.54375	24	10	29	39	21
10890	28438	28467	29	CACCCTTACGAAGAATGGTTTTCAAGCCAG	61.62	14557	28479	28510	31	TATTCGGCAAGACTATGCTCAGGTCCTACTTC	63.10625	24	29	10	39	12
9300	2877	2906	29	TGATTTCTTTAGGCAGGTCCTTGATGTCAC	60.25333333	13198	2918	2949	31	TGGTGTCCAGCAATACGAAGATGTCCACGAAG	64.3875	24	36	4	40	12
10808	27738	27767	29	TTCTCTTCAAGCCAATCAAGGACGGGTTTG	61.62	14460	27783	27814	31	GTGCCAAAGATGTTAGTTAGCCACTGCGAAGT	63.10625	24	33	7	40	16
10876	28388	28417	29	ATGGCAACCAACATAAGAGAACACACAGCC	61.62	14526	28424	28455	31	GGCAATAGTGCGACCACCCTTACGAAGAATGG	65.66875	24	37	3	40	7
10622	25705	25734	29	TTTCAGTAGTGCCACCAGCCTTTTTAGTAG	60.25333333	14309	25752	25783	31	AAAACACCCTCTTGAACAACATCACCCACTAT	60.54375	24	27	14	41	18
9266	2843	2872	29	TTGTAATAAGAAAGCGTTCGTGATGTAGCA	57.52	13187	2877	2908	31	TGATTTCTTTAGGCAGGTCCTTGATGTCACAG	61.825	24	2	40	42	5
9267	2844	2873	29	TGTAATAAGAAAGCGTTCGTGATGTAGCAA	57.52	13187	2877	2908	31	TGATTTCTTTAGGCAGGTCCTTGATGTCACAG	61.825	24	2	40	42	4
9299	2876	2905	29	GTGATTTCTTTAGGCAGGTCCTTGATGTCA	60.25333333	13195	2915	2946	31	AGATGGTGTCCAGCAATACGAAGATGTCCACG	64.3875	24	35	7	42	10
10036	15749	15778	29	AATAATAAGAATCTACAACAGGAACTCCAC	56.15333333	13809	15780	15811	31	ACCTGGCGTGGTTTGTATGAAATCACCGAAAT	61.825	24	37	5	42	2
10036	15749	15778	29	AATAATAAGAATCTACAACAGGAACTCCAC	56.15333333	13810	15781	15812	31	CCTGGCGTGGTTTGTATGAAATCACCGAAATC	63.10625	24	37	5	42	3
10621	25704	25733	29	ATTTCAGTAGTGCCACCAGCCTTTTTAGTA	58.88666667	14309	25752	25783	31	AAAACACCCTCTTGAACAACATCACCCACTAT	60.54375	24	28	14	42	19
10889	28437	28466	29	CCACCCTTACGAAGAATGGTTTTCAAGCCA	61.62	14559	28481	28512	31	TTCGGCAAGACTATGCTCAGGTCCTACTTCTG	64.3875	24	25	17	42	15
10262	19513	19542	29	AAAAAGTCTGTCCTGGTTGAATGCGAACAA	58.88666667	13999	19548	19579	31	TACTTAGGTGTCTTAGGATTGGCTGTATCAAC	60.54375	24	20	23	43	6
10262	19513	19542	29	AAAAAGTCTGTCCTGGTTGAATGCGAACAA	58.88666667	14000	19549	19580	31	ACTTAGGTGTCTTAGGATTGGCTGTATCAACC	61.825	24	20	23	43	7
9118	1164	1193	29	GCAGCATTGTTAGCAGGATTGCGGGTGCCA	65.72	13044	1199	1230	31	ATCTTTTGGTGTATTCAAGGCTCCCTCAGTTG	61.825	24	19	25	44	6
9120	1199	1228	29	ATCTTTTGGTGTATTCAAGGCTCCCTCAGT	60.25333333	13050	1243	1274	31	TGCCGTCTTTGTTAGCACCATAGGGAAGTCCA	64.3875	24	24	20	44	15
9263	2806	2835	29	ACCTGAGTCACCTGCTACACGCTGCGAAGC	67.08666667	13168	2856	2887	31	GCGTTCGTGATGTAGCAACAGTGATTTCTTTA	60.54375	24	9	35	44	21
10038	15751	15780	29	TAATAAGAATCTACAACAGGAACTCCACTA	56.15333333	13814	15799	15830	31	AAATCACCGAAATCATACCAGTTACCATTGAG	59.2625	24	26	18	44	19
10619	25702	25731	29	GCATTTCAGTAGTGCCACCAGCCTTTTTAG	61.62	14309	25752	25783	31	AAAACACCCTCTTGAACAACATCACCCACTAT	60.54375	24	30	14	44	21
9261	2804	2833	29	AAACCTGAGTCACCTGCTACACGCTGCGAA	64.35333333	13168	2856	2887	31	GCGTTCGTGATGTAGCAACAGTGATTTCTTTA	60.54375	24	10	35	45	23
9263	2806	2835	29	ACCTGAGTCACCTGCTACACGCTGCGAAGC	67.08666667	13169	2857	2888	31	CGTTCGTGATGTAGCAACAGTGATTTCTTTAG	60.54375	24	9	36	45	22
10036	15749	15778	29	AATAATAAGAATCTACAACAGGAACTCCAC	56.15333333	13811	15782	15813	31	CTGGCGTGGTTTGTATGAAATCACCGAAATCA	61.825	24	37	8	45	4
10261	19512	19541	29	GAAAAAGTCTGTCCTGGTTGAATGCGAACA	60.25333333	13999	19548	19579	31	TACTTAGGTGTCTTAGGATTGGCTGTATCAAC	60.54375	24	22	23	45	7
10261	19512	19541	29	GAAAAAGTCTGTCCTGGTTGAATGCGAACA	60.25333333	14000	19549	19580	31	ACTTAGGTGTCTTAGGATTGGCTGTATCAACC	61.825	24	22	23	45	8
10298	19867	19896	29	TGATAGAGGTTTGTGGTGGTTGGTAAAGAA	58.88666667	14039	19921	19952	31	CATTGAGAGCCTTTGCGAGATGACAACAAGCA	63.10625	24	38	7	45	25
10299	19868	19897	29	GATAGAGGTTTGTGGTGGTTGGTAAAGAAC	60.25333333	14039	19921	19952	31	CATTGAGAGCCTTTGCGAGATGACAACAAGCA	63.10625	24	38	7	45	24
9062	944	973	29	CTGGTTCAATCTGTCAAGCAGCAGCAAAGC	62.98666667	13022	974	1005	31	AAGAGCAGCATCACCGCCATTGCCAGCCATTC	66.95	24	29	17	46	1
9121	1200	1229	29	TCTTTTGGTGTATTCAAGGCTCCCTCAGTT	60.25333333	13051	1244	1275	31	GCCGTCTTTGTTAGCACCATAGGGAAGTCCAG	65.66875	24	24	22	46	15
9121	1200	1229	29	TCTTTTGGTGTATTCAAGGCTCCCTCAGTT	60.25333333	13052	1245	1276	31	CCGTCTTTGTTAGCACCATAGGGAAGTCCAGC	65.66875	24	24	22	46	16
9262	2805	2834	29	AACCTGAGTCACCTGCTACACGCTGCGAAG	65.72	13169	2857	2888	31	CGTTCGTGATGTAGCAACAGTGATTTCTTTAG	60.54375	24	10	36	46	23
9263	2806	2835	29	ACCTGAGTCACCTGCTACACGCTGCGAAGC	67.08666667	13170	2858	2889	31	GTTCGTGATGTAGCAACAGTGATTTCTTTAGG	60.54375	24	9	37	46	23
9457	4548	4577	29	AGCACTGGCTCAGAGTCGTCTTCATCAAAT	61.62	13326	4596	4627	31	GAACAACAGCCCTTGAGACAACTACAGCAACT	63.10625	24	8	38	46	19
9261	2804	2833	29	AAACCTGAGTCACCTGCTACACGCTGCGAA	64.35333333	13170	2858	2889	31	GTTCGTGATGTAGCAACAGTGATTTCTTTAGG	60.54375	24	10	37	47	25
9262	2805	2834	29	AACCTGAGTCACCTGCTACACGCTGCGAAG	65.72	13170	2858	2889	31	GTTCGTGATGTAGCAACAGTGATTTCTTTAGG	60.54375	24	10	37	47	24
10038	15751	15780	29	TAATAAGAATCTACAACAGGAACTCCACTA	56.15333333	13816	15801	15832	31	ATCACCGAAATCATACCAGTTACCATTGAGAT	59.2625	24	26	21	47	21
9062	944	973	29	CTGGTTCAATCTGTCAAGCAGCAGCAAAGC	62.98666667	13023	975	1006	31	AGAGCAGCATCACCGCCATTGCCAGCCATTCT	66.95	24	29	19	48	2
9062	944	973	29	CTGGTTCAATCTGTCAAGCAGCAGCAAAGC	62.98666667	13024	976	1007	31	GAGCAGCATCACCGCCATTGCCAGCCATTCTA	66.95	24	29	19	48	3
9260	2803	2832	29	AAAACCTGAGTCACCTGCTACACGCTGCGA	64.35333333	13169	2857	2888	31	CGTTCGTGATGTAGCAACAGTGATTTCTTTAG	60.54375	24	12	36	48	25
10299	19868	19897	29	GATAGAGGTTTGTGGTGGTTGGTAAAGAAC	60.25333333	14040	19922	19953	31	ATTGAGAGCCTTTGCGAGATGACAACAAGCAG	63.10625	24	38	10	48	25
10300	19869	19898	29	ATAGAGGTTTGTGGTGGTTGGTAAAGAACA	58.88666667	14039	19921	19952	31	CATTGAGAGCCTTTGCGAGATGACAACAAGCA	63.10625	24	42	7	49	23
10301	19870	19899	29	TAGAGGTTTGTGGTGGTTGGTAAAGAACAT	58.88666667	14040	19922	19953	31	ATTGAGAGCCTTTGCGAGATGACAACAAGCAG	63.10625	24	39	10	49	23
10037	15750	15779	29	ATAATAAGAATCTACAACAGGAACTCCACT	56.15333333	13815	15800	15831	31	AATCACCGAAATCATACCAGTTACCATTGAGA	59.2625	24	32	18	50	21
9259	2802	2831	29	CAAAACCTGAGTCACCTGCTACACGCTGCG	65.72	13168	2856	2887	31	GCGTTCGTGATGTAGCAACAGTGATTTCTTTA	60.54375	24	16	35	51	25
9262	2805	2834	29	AACCTGAGTCACCTGCTACACGCTGCGAAG	65.72	13171	2859	2890	31	TTCGTGATGTAGCAACAGTGATTTCTTTAGGC	60.54375	24	10	41	51	25
9265	2842	2871	29	TTTGTAATAAGAAAGCGTTCGTGATGTAGC	57.52	13186	2874	2905	31	CAGTGATTTCTTTAGGCAGGTCCTTGATGTCA	61.825	24	7	44	51	3
9418	4216	4245	29	GCAGCAACGAGCAAAAGGTGTGAGTAAACT	61.62	13301	4269	4300	31	GCAAACAAAGTGAACACCCTTGGAGAGTGCTA	63.10625	24	17	34	51	24
10260	19511	19540	29	TGAAAAAGTCTGTCCTGGTTGAATGCGAAC	60.25333333	13999	19548	19579	31	TACTTAGGTGTCTTAGGATTGGCTGTATCAAC	60.54375	24	28	23	51	8
10260	19511	19540	29	TGAAAAAGTCTGTCCTGGTTGAATGCGAAC	60.25333333	14000	19549	19580	31	ACTTAGGTGTCTTAGGATTGGCTGTATCAACC	61.825	24	28	23	51	9
10300	19869	19898	29	ATAGAGGTTTGTGGTGGTTGGTAAAGAACA	58.88666667	14040	19922	19953	31	ATTGAGAGCCTTTGCGAGATGACAACAAGCAG	63.10625	24	42	10	52	24
10259	19510	19539	29	CTGAAAAAGTCTGTCCTGGTTGAATGCGAA	60.25333333	13999	19548	19579	31	TACTTAGGTGTCTTAGGATTGGCTGTATCAAC	60.54375	24	30	23	53	9
10259	19510	19539	29	CTGAAAAAGTCTGTCCTGGTTGAATGCGAA	60.25333333	14000	19549	19580	31	ACTTAGGTGTCTTAGGATTGGCTGTATCAACC	61.825	24	30	23	53	10
10258	19509	19538	29	ACTGAAAAAGTCTGTCCTGGTTGAATGCGA	60.25333333	14000	19549	19580	31	ACTTAGGTGTCTTAGGATTGGCTGTATCAACC	61.825	24	31	23	54	11
9288	2865	2894	29	ATGTAGCAACAGTGATTTCTTTAGGCAGGT	58.88666667	13199	2919	2950	31	GGTGTCCAGCAATACGAAGATGTCCACGAAGG	65.66875	24	53	2	55	25
10797	27699	27728	29	TCCCAACCGTCTCTAAGAAACTCTACACCT	61.62	14458	27735	27766	31	AACTTCTCTTCAAGCCAATCAAGGACGGGTTT	61.825	24	18	37	55	7
10797	27699	27728	29	TCCCAACCGTCTCTAAGAAACTCTACACCT	61.62	14457	27734	27765	31	AAACTTCTCTTCAAGCCAATCAAGGACGGGTT	61.825	24	18	38	56	6
10034	15747	15776	29	TGAATAATAAGAATCTACAACAGGAACTCC	56.15333333	13812	15797	15828	31	TGAAATCACCGAAATCATACCAGTTACCATTG	59.2625	24	39	18	57	21
10881	28393	28422	29	AACCAACATAAGAGAACACACAGCCTCCAA	60.25333333	14525	28423	28454	31	AGGCAATAGTGCGACCACCCTTACGAAGAATG	64.3875	24	54	3	57	1
10881	28393	28422	29	AACCAACATAAGAGAACACACAGCCTCCAA	60.25333333	14526	28424	28455	31	GGCAATAGTGCGACCACCCTTACGAAGAATGG	65.66875	24	54	3	57	2
9287	2864	2893	29	GATGTAGCAACAGTGATTTCTTTAGGCAGG	60.25333333	13198	2918	2949	31	TGGTGTCCAGCAATACGAAGATGTCCACGAAG	64.3875	24	54	4	58	25
10150	18177	18206	29	CTAAACTCCTGTGTAGAAACTAAGTAATCA	56.15333333	13918	18221	18252	31	CAGTCTAAAGTAGCGGTTGAGTAAACAAAAGA	59.2625	24	45	13	58	15
10798	27700	27729	29	CCCAACCGTCTCTAAGAAACTCTACACCTT	61.62	14459	27736	27767	31	ACTTCTCTTCAAGCCAATCAAGGACGGGTTTG	63.10625	24	22	36	58	7
9264	2841	2870	29	ATTTGTAATAAGAAAGCGTTCGTGATGTAG	56.15333333	13185	2873	2904	31	ACAGTGATTTCTTTAGGCAGGTCCTTGATGTC	61.825	24	15	44	59	3
9264	2841	2870	29	ATTTGTAATAAGAAAGCGTTCGTGATGTAG	56.15333333	13186	2874	2905	31	CAGTGATTTCTTTAGGCAGGTCCTTGATGTCA	61.825	24	15	44	59	4
10257	19508	19537	29	CACTGAAAAAGTCTGTCCTGGTTGAATGCG	61.62	13999	19548	19579	31	TACTTAGGTGTCTTAGGATTGGCTGTATCAAC	60.54375	24	36	23	59	11
10257	19508	19537	29	CACTGAAAAAGTCTGTCCTGGTTGAATGCG	61.62	14000	19549	19580	31	ACTTAGGTGTCTTAGGATTGGCTGTATCAACC	61.825	24	36	23	59	12
10798	27700	27729	29	CCCAACCGTCTCTAAGAAACTCTACACCTT	61.62	14458	27735	27766	31	AACTTCTCTTCAAGCCAATCAAGGACGGGTTT	61.825	24	22	37	59	6
10796	27698	27727	29	TTCCCAACCGTCTCTAAGAAACTCTACACC	61.62	14456	27733	27764	31	TAAACTTCTCTTCAAGCCAATCAAGGACGGGT	61.825	24	16	44	60	6
10798	27700	27729	29	CCCAACCGTCTCTAAGAAACTCTACACCTT	61.62	14457	27734	27765	31	AAACTTCTCTTCAAGCCAATCAAGGACGGGTT	61.825	24	22	38	60	5
9092	1011	1040	29	GGAGAAGTTCCCCTACTGCTGCCTGGAGTT	65.72	13029	1065	1096	31	CGTGATGAGGAACGAGAAGAGGCTTGACTGCC	66.95	24	43	19	62	25
10256	19507	19536	29	ACACTGAAAAAGTCTGTCCTGGTTGAATGC	60.25333333	13999	19548	19579	31	TACTTAGGTGTCTTAGGATTGGCTGTATCAAC	60.54375	24	39	23	62	12
10663	26646	26675	29	TGATTGTCCTCACTGCCGTCTTGTTGACCA	62.98666667	14350	26682	26713	31	TGTTGACTATCATCATCTAACCAATCTTCTTC	57.98125	24	37	25	62	7
10797	27699	27728	29	TCCCAACCGTCTCTAAGAAACTCTACACCT	61.62	14456	27733	27764	31	TAAACTTCTCTTCAAGCCAATCAAGGACGGGT	61.825	24	18	44	62	5
10801	27703	27732	29	AACCGTCTCTAAGAAACTCTACACCTTCCT	60.25333333	14458	27735	27766	31	AACTTCTCTTCAAGCCAATCAAGGACGGGTTT	61.825	24	25	37	62	3
10253	19504	19533	29	CTAACACTGAAAAAGTCTGTCCTGGTTGAA	58.88666667	13999	19548	19579	31	TACTTAGGTGTCTTAGGATTGGCTGTATCAAC	60.54375	24	40	23	63	15
10253	19504	19533	29	CTAACACTGAAAAAGTCTGTCCTGGTTGAA	58.88666667	14000	19549	19580	31	ACTTAGGTGTCTTAGGATTGGCTGTATCAACC	61.825	24	40	23	63	16
10254	19505	19534	29	TAACACTGAAAAAGTCTGTCCTGGTTGAAT	57.52	14000	19549	19580	31	ACTTAGGTGTCTTAGGATTGGCTGTATCAACC	61.825	24	40	23	63	15
10801	27703	27732	29	AACCGTCTCTAAGAAACTCTACACCTTCCT	60.25333333	14457	27734	27765	31	AAACTTCTCTTCAAGCCAATCAAGGACGGGTT	61.825	24	25	38	63	2
9264	2841	2870	29	ATTTGTAATAAGAAAGCGTTCGTGATGTAG	56.15333333	13184	2872	2903	31	AACAGTGATTTCTTTAGGCAGGTCCTTGATGT	60.54375	24	15	50	65	2
10252	19503	19532	29	GCTAACACTGAAAAAGTCTGTCCTGGTTGA	60.25333333	13999	19548	19579	31	TACTTAGGTGTCTTAGGATTGGCTGTATCAAC	60.54375	24	42	23	65	16
10802	27704	27733	29	ACCGTCTCTAAGAAACTCTACACCTTCCTT	60.25333333	14457	27734	27765	31	AAACTTCTCTTCAAGCCAATCAAGGACGGGTT	61.825	24	27	38	65	1
9088	976	1005	29	GAGCAGCATCACCGCCATTGCCAGCCATTC	67.08666667	13025	1010	1041	31	AGGAGAAGTTCCCCTACTGCTGCCTGGAGTTG	66.95	24	17	49	66	5
9102	1070	1099	29	TGAGGAACGAGAAGAGGCTTGACTGCCGCC	67.08666667	13041	1114	1145	31	CGTAGAAGCCTTTTGGCAATGTTGTTCCTTGA	61.825	24	15	51	66	15
9155	1555	1584	29	TGCCAGTTGAATCTGAGGGTCCACCAAACG	64.35333333	13066	1606	1637	31	GATTTTGGGGTCCATTATCAGACATTTTAGTT	57.98125	24	14	52	66	22
10798	27700	27729	29	CCCAACCGTCTCTAAGAAACTCTACACCTT	61.62	14456	27733	27764	31	TAAACTTCTCTTCAAGCCAATCAAGGACGGGT	61.825	24	22	44	66	4
10799	27701	27730	29	CCAACCGTCTCTAAGAAACTCTACACCTTC	61.62	14456	27733	27764	31	TAAACTTCTCTTCAAGCCAATCAAGGACGGGT	61.825	24	23	44	67	3
9086	974	1003	29	AAGAGCAGCATCACCGCCATTGCCAGCCAT	65.72	13026	1011	1042	31	GGAGAAGTTCCCCTACTGCTGCCTGGAGTTGA	66.95	24	13	55	68	8
9086	974	1003	29	AAGAGCAGCATCACCGCCATTGCCAGCCAT	65.72	13027	1012	1043	31	GAGAAGTTCCCCTACTGCTGCCTGGAGTTGAA	65.66875	24	13	55	68	9
9735	9107	9136	29	ATTTTGCGACATTCATCATTATGCCTTTAG	56.15333333	13551	9159	9190	31	ATTTTGAAGGTCACACTTTTCTAATAGCATTC	56.7	24	27	41	68	23
10500	22750	22779	29	AATCTAAACCACTAAGACAAACACTACAAG	56.15333333	14204	22803	22834	31	GCAATAGTGACATTAGTAGAGTTCAAATAGCC	59.2625	24	40	28	68	24
10501	22751	22780	29	ATCTAAACCACTAAGACAAACACTACAAGG	57.52	14204	22803	22834	31	GCAATAGTGACATTAGTAGAGTTCAAATAGCC	59.2625	24	40	28	68	23
10520	23430	23459	29	TCGGTAGTTTTCACATTACACTCAAGAACG	58.88666667	14214	23474	23505	31	AGGATTTTCCACTACTTCTTCAGAGACTGGTT	60.54375	24	22	46	68	15
10800	27702	27731	29	CAACCGTCTCTAAGAAACTCTACACCTTCC	61.62	14456	27733	27764	31	TAAACTTCTCTTCAAGCCAATCAAGGACGGGT	61.825	24	24	44	68	2
10877	28389	28418	29	TGGCAACCAACATAAGAGAACACACAGCCT	61.62	14527	28437	28468	31	CCACCCTTACGAAGAATGGTTTTCAAGCCAGA	63.10625	24	39	29	68	19
9086	974	1003	29	AAGAGCAGCATCACCGCCATTGCCAGCCAT	65.72	13028	1013	1044	31	AGAAGTTCCCCTACTGCTGCCTGGAGTTGAAT	64.3875	24	13	56	69	10
9090	978	1007	29	GCAGCATCACCGCCATTGCCAGCCATTCTA	65.72	13027	1012	1043	31	GAGAAGTTCCCCTACTGCTGCCTGGAGTTGAA	65.66875	24	14	55	69	5
9154	1554	1583	29	CTGCCAGTTGAATCTGAGGGTCCACCAAAC	64.35333333	13066	1606	1637	31	GATTTTGGGGTCCATTATCAGACATTTTAGTT	57.98125	24	17	52	69	23
10663	26646	26675	29	TGATTGTCCTCACTGCCGTCTTGTTGACCA	62.98666667	14347	26679	26710	31	GTTTGTTGACTATCATCATCTAACCAATCTTC	57.98125	24	37	32	69	4
9090	978	1007	29	GCAGCATCACCGCCATTGCCAGCCATTCTA	65.72	13028	1013	1044	31	AGAAGTTCCCCTACTGCTGCCTGGAGTTGAAT	64.3875	24	14	56	70	6
9155	1555	1584	29	TGCCAGTTGAATCTGAGGGTCCACCAAACG	64.35333333	13068	1608	1639	31	TTTTGGGGTCCATTATCAGACATTTTAGTTTG	57.98125	24	14	56	70	24
9593	6617	6646	29	AGCATCAGTAGTGTCAGCAATGTCTCTGCC	62.98666667	13435	6660	6691	31	GGCAGAAACTTTTTGTTAGACTCAGTAAGAAC	59.2625	24	24	46	70	14
9736	9108	9137	29	TTTTGCGACATTCATCATTATGCCTTTAGG	57.52	13551	9159	9190	31	ATTTTGAAGGTCACACTTTTCTAATAGCATTC	56.7	24	29	41	70	22
10500	22750	22779	29	AATCTAAACCACTAAGACAAACACTACAAG	56.15333333	14205	22804	22835	31	CAATAGTGACATTAGTAGAGTTCAAATAGCCT	57.98125	24	40	30	70	25
10501	22751	22780	29	ATCTAAACCACTAAGACAAACACTACAAGG	57.52	14205	22804	22835	31	CAATAGTGACATTAGTAGAGTTCAAATAGCCT	57.98125	24	40	30	70	24
10501	22751	22780	29	ATCTAAACCACTAAGACAAACACTACAAGG	57.52	14206	22805	22836	31	AATAGTGACATTAGTAGAGTTCAAATAGCCTT	56.7	24	40	30	70	25
10503	22753	22782	29	CTAAACCACTAAGACAAACACTACAAGGTA	57.52	14205	22804	22835	31	CAATAGTGACATTAGTAGAGTTCAAATAGCCT	57.98125	24	40	30	70	22
10503	22753	22782	29	CTAAACCACTAAGACAAACACTACAAGGTA	57.52	14206	22805	22836	31	AATAGTGACATTAGTAGAGTTCAAATAGCCTT	56.7	24	40	30	70	23
10520	23430	23459	29	TCGGTAGTTTTCACATTACACTCAAGAACG	58.88666667	14220	23480	23511	31	TTCCACTACTTCTTCAGAGACTGGTTTTAGAT	59.2625	24	22	48	70	21
10663	26646	26675	29	TGATTGTCCTCACTGCCGTCTTGTTGACCA	62.98666667	14345	26677	26708	31	CAGTTTGTTGACTATCATCATCTAACCAATCT	57.98125	24	37	33	70	2
9087	975	1004	29	AGAGCAGCATCACCGCCATTGCCAGCCATT	65.72	13028	1013	1044	31	AGAAGTTCCCCTACTGCTGCCTGGAGTTGAAT	64.3875	24	15	56	71	9
9595	6619	6648	29	CATCAGTAGTGTCAGCAATGTCTCTGCCAA	61.62	13435	6660	6691	31	GGCAGAAACTTTTTGTTAGACTCAGTAAGAAC	59.2625	24	25	46	71	12
10502	22752	22781	29	TCTAAACCACTAAGACAAACACTACAAGGT	57.52	14205	22804	22835	31	CAATAGTGACATTAGTAGAGTTCAAATAGCCT	57.98125	24	41	30	71	23
10504	22754	22783	29	TAAACCACTAAGACAAACACTACAAGGTAT	56.15333333	14205	22804	22835	31	CAATAGTGACATTAGTAGAGTTCAAATAGCCT	57.98125	24	41	30	71	21
10518	23428	23457	29	CTTCGGTAGTTTTCACATTACACTCAAGAA	57.52	14219	23479	23510	31	TTTCCACTACTTCTTCAGAGACTGGTTTTAGA	59.2625	24	21	50	71	22
9085	973	1002	29	CAAGAGCAGCATCACCGCCATTGCCAGCCA	67.08666667	13028	1013	1044	31	AGAAGTTCCCCTACTGCTGCCTGGAGTTGAAT	64.3875	24	16	56	72	11
9088	976	1005	29	GAGCAGCATCACCGCCATTGCCAGCCATTC	67.08666667	13026	1011	1042	31	GGAGAAGTTCCCCTACTGCTGCCTGGAGTTGA	66.95	24	17	55	72	6
9088	976	1005	29	GAGCAGCATCACCGCCATTGCCAGCCATTC	67.08666667	13027	1012	1043	31	GAGAAGTTCCCCTACTGCTGCCTGGAGTTGAA	65.66875	24	17	55	72	7
9089	977	1006	29	AGCAGCATCACCGCCATTGCCAGCCATTCT	65.72	13026	1011	1042	31	GGAGAAGTTCCCCTACTGCTGCCTGGAGTTGA	66.95	24	17	55	72	5
9089	977	1006	29	AGCAGCATCACCGCCATTGCCAGCCATTCT	65.72	13027	1012	1043	31	GAGAAGTTCCCCTACTGCTGCCTGGAGTTGAA	65.66875	24	17	55	72	6
9155	1555	1584	29	TGCCAGTTGAATCTGAGGGTCCACCAAACG	64.35333333	13067	1607	1638	31	ATTTTGGGGTCCATTATCAGACATTTTAGTTT	56.7	24	14	58	72	23
9596	6620	6649	29	ATCAGTAGTGTCAGCAATGTCTCTGCCAAA	60.25333333	13435	6660	6691	31	GGCAGAAACTTTTTGTTAGACTCAGTAAGAAC	59.2625	24	26	46	72	11
10519	23429	23458	29	TTCGGTAGTTTTCACATTACACTCAAGAAC	57.52	14219	23479	23510	31	TTTCCACTACTTCTTCAGAGACTGGTTTTAGA	59.2625	24	22	50	72	21
10520	23430	23459	29	TCGGTAGTTTTCACATTACACTCAAGAACG	58.88666667	14219	23479	23510	31	TTTCCACTACTTCTTCAGAGACTGGTTTTAGA	59.2625	24	22	50	72	20
10662	26645	26674	29	CTGATTGTCCTCACTGCCGTCTTGTTGACC	64.35333333	14349	26681	26712	31	TTGTTGACTATCATCATCTAACCAATCTTCTT	56.7	24	41	31	72	7
9084	966	995	29	AGCAAAGCAAGAGCAGCATCACCGCCATTG	64.35333333	13025	1010	1041	31	AGGAGAAGTTCCCCTACTGCTGCCTGGAGTTG	66.95	24	24	49	73	15
9101	1069	1098	29	ATGAGGAACGAGAAGAGGCTTGACTGCCGC	65.72	13043	1116	1147	31	TAGAAGCCTTTTGGCAATGTTGTTCCTTGAGG	61.825	24	17	56	73	18
9154	1554	1583	29	CTGCCAGTTGAATCTGAGGGTCCACCAAAC	64.35333333	13068	1608	1639	31	TTTTGGGGTCCATTATCAGACATTTTAGTTTG	57.98125	24	17	56	73	25
9594	6618	6647	29	GCATCAGTAGTGTCAGCAATGTCTCTGCCA	62.98666667	13435	6660	6691	31	GGCAGAAACTTTTTGTTAGACTCAGTAAGAAC	59.2625	24	27	46	73	13
10518	23428	23457	29	CTTCGGTAGTTTTCACATTACACTCAAGAA	57.52	14218	23478	23509	31	TTTTCCACTACTTCTTCAGAGACTGGTTTTAG	59.2625	24	21	52	73	21
10520	23430	23459	29	TCGGTAGTTTTCACATTACACTCAAGAACG	58.88666667	14218	23478	23509	31	TTTTCCACTACTTCTTCAGAGACTGGTTTTAG	59.2625	24	22	52	74	19
10662	26645	26674	29	CTGATTGTCCTCACTGCCGTCTTGTTGACC	64.35333333	14344	26676	26707	31	ACAGTTTGTTGACTATCATCATCTAACCAATC	57.98125	24	41	33	74	2
10662	26645	26674	29	CTGATTGTCCTCACTGCCGTCTTGTTGACC	64.35333333	14346	26678	26709	31	AGTTTGTTGACTATCATCATCTAACCAATCTT	56.7	24	41	33	74	4
9154	1554	1583	29	CTGCCAGTTGAATCTGAGGGTCCACCAAAC	64.35333333	13067	1607	1638	31	ATTTTGGGGTCCATTATCAGACATTTTAGTTT	56.7	24	17	58	75	24
9593	6617	6646	29	AGCATCAGTAGTGTCAGCAATGTCTCTGCC	62.98666667	13434	6659	6690	31	AGGCAGAAACTTTTTGTTAGACTCAGTAAGAA	57.98125	24	24	51	75	13
9999	15122	15151	29	CATTACCATCCTGAGCAAAGAAGAAGTGTT	58.88666667	13771	15176	15207	31	TAAAGAAACCCTTAGACACAGCAAAGTCATAG	59.2625	24	42	33	75	25
10517	23427	23456	29	ACTTCGGTAGTTTTCACATTACACTCAAGA	57.52	14217	23477	23508	31	ATTTTCCACTACTTCTTCAGAGACTGGTTTTA	57.98125	24	19	56	75	21
9595	6619	6648	29	CATCAGTAGTGTCAGCAATGTCTCTGCCAA	61.62	13434	6659	6690	31	AGGCAGAAACTTTTTGTTAGACTCAGTAAGAA	57.98125	24	25	51	76	11
10655	26638	26667	29	TAGTTGTCTGATTGTCCTCACTGCCGTCTT	61.62	14351	26683	26714	31	GTTGACTATCATCATCTAACCAATCTTCTTCT	57.98125	24	54	22	76	16
9343	3872	3901	29	GCTGGTAATAGTCTGAAGTGAAGTAACTGT	58.88666667	13229	3907	3938	31	ACAACACAGTCTTTTACTCCAGATTCCCATTT	59.2625	24	36	41	77	6
10654	26637	26666	29	GTAGTTGTCTGATTGTCCTCACTGCCGTCT	62.98666667	14351	26683	26714	31	GTTGACTATCATCATCTAACCAATCTTCTTCT	57.98125	24	55	22	77	17
9344	3873	3902	29	CTGGTAATAGTCTGAAGTGAAGTAACTGTG	58.88666667	13229	3907	3938	31	ACAACACAGTCTTTTACTCCAGATTCCCATTT	59.2625	24	37	41	78	5
9594	6618	6647	29	GCATCAGTAGTGTCAGCAATGTCTCTGCCA	62.98666667	13434	6659	6690	31	AGGCAGAAACTTTTTGTTAGACTCAGTAAGAA	57.98125	24	27	51	78	12
9810	10226	10255	29	CCTGTTGTCCATCAAAGTGTCCCTTATTTA	58.88666667	13629	10277	10308	31	CTAAACTCTGAAGTCTTGTAAAAGTGTTCCAG	59.2625	24	20	58	78	22
10000	15123	15152	29	ATTACCATCCTGAGCAAAGAAGAAGTGTTT	57.52	13771	15176	15207	31	TAAAGAAACCCTTAGACACAGCAAAGTCATAG	59.2625	24	45	33	78	24
10518	23428	23457	29	CTTCGGTAGTTTTCACATTACACTCAAGAA	57.52	14216	23476	23507	31	GATTTTCCACTACTTCTTCAGAGACTGGTTTT	59.2625	24	21	57	78	19
10519	23429	23458	29	TTCGGTAGTTTTCACATTACACTCAAGAAC	57.52	14217	23477	23508	31	ATTTTCCACTACTTCTTCAGAGACTGGTTTTA	57.98125	24	22	56	78	19
10655	26638	26667	29	TAGTTGTCTGATTGTCCTCACTGCCGTCTT	61.62	14352	26684	26715	31	TTGACTATCATCATCTAACCAATCTTCTTCTT	56.7	24	54	24	78	17
10661	26644	26673	29	TCTGATTGTCCTCACTGCCGTCTTGTTGAC	62.98666667	14348	26680	26711	31	TTTGTTGACTATCATCATCTAACCAATCTTCT	56.7	24	47	31	78	7
9084	966	995	29	AGCAAAGCAAGAGCAGCATCACCGCCATTG	64.35333333	13026	1011	1042	31	GGAGAAGTTCCCCTACTGCTGCCTGGAGTTGA	66.95	24	24	55	79	16
9084	966	995	29	AGCAAAGCAAGAGCAGCATCACCGCCATTG	64.35333333	13027	1012	1043	31	GAGAAGTTCCCCTACTGCTGCCTGGAGTTGAA	65.66875	24	24	55	79	17
10519	23429	23458	29	TTCGGTAGTTTTCACATTACACTCAAGAAC	57.52	14216	23476	23507	31	GATTTTCCACTACTTCTTCAGAGACTGGTTTT	59.2625	24	22	57	79	18
9082	964	993	29	GCAGCAAAGCAAGAGCAGCATCACCGCCAT	65.72	13025	1010	1041	31	AGGAGAAGTTCCCCTACTGCTGCCTGGAGTTG	66.95	24	31	49	80	17
9083	965	994	29	CAGCAAAGCAAGAGCAGCATCACCGCCATT	64.35333333	13025	1010	1041	31	AGGAGAAGTTCCCCTACTGCTGCCTGGAGTTG	66.95	24	31	49	80	16
10294	19863	19892	29	GAGGTGATAGAGGTTTGTGGTGGTTGGTAA	61.62	14033	19906	19937	31	CTGAGTTACTGAAGTCATTGAGAGCCTTTGCG	63.10625	24	32	48	80	14
10294	19863	19892	29	GAGGTGATAGAGGTTTGTGGTGGTTGGTAA	61.62	14034	19907	19938	31	TGAGTTACTGAAGTCATTGAGAGCCTTTGCGA	61.825	24	32	48	80	15
10654	26637	26666	29	GTAGTTGTCTGATTGTCCTCACTGCCGTCT	62.98666667	14350	26682	26713	31	TGTTGACTATCATCATCTAACCAATCTTCTTC	57.98125	24	55	25	80	16
10661	26644	26673	29	TCTGATTGTCCTCACTGCCGTCTTGTTGAC	62.98666667	14345	26677	26708	31	CAGTTTGTTGACTATCATCATCTAACCAATCT	57.98125	24	47	33	80	4
9344	3873	3902	29	CTGGTAATAGTCTGAAGTGAAGTAACTGTG	58.88666667	13230	3908	3939	31	CAACACAGTCTTTTACTCCAGATTCCCATTTT	59.2625	24	37	44	81	6
10305	19874	19903	29	GGTTTGTGGTGGTTGGTAAAGAACATCAGA	60.25333333	14038	19911	19942	31	TTACTGAAGTCATTGAGAGCCTTTGCGAGATG	61.825	24	40	41	81	8
10654	26637	26666	29	GTAGTTGTCTGATTGTCCTCACTGCCGTCT	62.98666667	14354	26686	26717	31	GACTATCATCATCTAACCAATCTTCTTCTTGC	59.2625	24	55	26	81	20
10651	26634	26663	29	ATAGTAGTTGTCTGATTGTCCTCACTGCCG	61.62	14356	26688	26719	31	CTATCATCATCTAACCAATCTTCTTCTTGCTC	59.2625	24	54	28	82	25
9814	10232	10261	29	GTCCATCAAAGTGTCCCTTATTTACAACAT	57.52	13630	10284	10315	31	CTGAAGTCTTGTAAAAGTGTTCCAGAGGTTAT	59.2625	24	27	56	83	23
10301	19870	19899	29	TAGAGGTTTGTGGTGGTTGGTAAAGAACAT	58.88666667	14035	19908	19939	31	GAGTTACTGAAGTCATTGAGAGCCTTTGCGAG	63.10625	24	39	44	83	9
10304	19873	19902	29	AGGTTTGTGGTGGTTGGTAAAGAACATCAG	60.25333333	14036	19909	19940	31	AGTTACTGAAGTCATTGAGAGCCTTTGCGAGA	61.825	24	40	43	83	7
10304	19873	19902	29	AGGTTTGTGGTGGTTGGTAAAGAACATCAG	60.25333333	14037	19910	19941	31	GTTACTGAAGTCATTGAGAGCCTTTGCGAGAT	61.825	24	40	43	83	8
10305	19874	19903	29	GGTTTGTGGTGGTTGGTAAAGAACATCAGA	60.25333333	14037	19910	19941	31	GTTACTGAAGTCATTGAGAGCCTTTGCGAGAT	61.825	24	40	43	83	7
10654	26637	26666	29	GTAGTTGTCTGATTGTCCTCACTGCCGTCT	62.98666667	14356	26688	26719	31	CTATCATCATCTAACCAATCTTCTTCTTGCTC	59.2625	24	55	28	83	22
10882	28394	28423	29	ACCAACATAAGAGAACACACAGCCTCCAAA	60.25333333	14527	28437	28468	31	CCACCCTTACGAAGAATGGTTTTCAAGCCAGA	63.10625	24	54	29	83	14
9816	10234	10263	29	CCATCAAAGTGTCCCTTATTTACAACATTA	56.15333333	13626	10274	10305	31	TTTCTAAACTCTGAAGTCTTGTAAAAGTGTTC	56.7	24	35	49	84	11
10304	19873	19902	29	AGGTTTGTGGTGGTTGGTAAAGAACATCAG	60.25333333	14035	19908	19939	31	GAGTTACTGAAGTCATTGAGAGCCTTTGCGAG	63.10625	24	40	44	84	6
10656	26639	26668	29	AGTTGTCTGATTGTCCTCACTGCCGTCTTG	62.98666667	14351	26683	26714	31	GTTGACTATCATCATCTAACCAATCTTCTTCT	57.98125	24	62	22	84	15
10657	26640	26669	29	GTTGTCTGATTGTCCTCACTGCCGTCTTGT	62.98666667	14351	26683	26714	31	GTTGACTATCATCATCTAACCAATCTTCTTCT	57.98125	24	62	22	84	14
10358	20322	20351	29	GAATAAACACCAGGTAAGAATGAGTAAACT	56.15333333	14081	20366	20397	31	TACAGTGAATGACATAAGGAATAGTAAAGTAT	55.41875	24	36	49	85	15
10655	26638	26667	29	TAGTTGTCTGATTGTCCTCACTGCCGTCTT	61.62	14348	26680	26711	31	TTTGTTGACTATCATCATCTAACCAATCTTCT	56.7	24	54	31	85	13
10655	26638	26667	29	TAGTTGTCTGATTGTCCTCACTGCCGTCTT	61.62	14349	26681	26712	31	TTGTTGACTATCATCATCTAACCAATCTTCTT	56.7	24	54	31	85	14
9083	965	994	29	CAGCAAAGCAAGAGCAGCATCACCGCCATT	64.35333333	13026	1011	1042	31	GGAGAAGTTCCCCTACTGCTGCCTGGAGTTGA	66.95	24	31	55	86	17
9083	965	994	29	CAGCAAAGCAAGAGCAGCATCACCGCCATT	64.35333333	13027	1012	1043	31	GAGAAGTTCCCCTACTGCTGCCTGGAGTTGAA	65.66875	24	31	55	86	18
9217	2011	2040	29	GTTCGTTTAGGCGTGACAAGTTTCATTATG	58.88666667	13125	2050	2081	31	TTCAAGTGAGAACCAAAAGATAATAAGCATAA	55.41875	24	7	79	86	10
9344	3873	3902	29	CTGGTAATAGTCTGAAGTGAAGTAACTGTG	58.88666667	13231	3909	3940	31	AACACAGTCTTTTACTCCAGATTCCCATTTTT	57.98125	24	37	49	86	7
10299	19868	19897	29	GATAGAGGTTTGTGGTGGTTGGTAAAGAAC	60.25333333	14033	19906	19937	31	CTGAGTTACTGAAGTCATTGAGAGCCTTTGCG	63.10625	24	38	48	86	9
10654	26637	26666	29	GTAGTTGTCTGATTGTCCTCACTGCCGTCT	62.98666667	14348	26680	26711	31	TTTGTTGACTATCATCATCTAACCAATCTTCT	56.7	24	55	31	86	14
10655	26638	26667	29	TAGTTGTCTGATTGTCCTCACTGCCGTCTT	61.62	14347	26679	26710	31	GTTTGTTGACTATCATCATCTAACCAATCTTC	57.98125	24	54	32	86	12
10656	26639	26668	29	AGTTGTCTGATTGTCCTCACTGCCGTCTTG	62.98666667	14353	26685	26716	31	TGACTATCATCATCTAACCAATCTTCTTCTTG	57.98125	24	62	24	86	17
10657	26640	26669	29	GTTGTCTGATTGTCCTCACTGCCGTCTTGT	62.98666667	14352	26684	26715	31	TTGACTATCATCATCTAACCAATCTTCTTCTT	56.7	24	62	24	86	15
10673	26685	26714	29	TGACTATCATCATCTAACCAATCTTCTTCT	56.15333333	14369	26725	26756	31	CAGGTTGAAGAGCAGCAGAAGTGGCACCAAAT	64.3875	24	18	68	86	11
9082	964	993	29	GCAGCAAAGCAAGAGCAGCATCACCGCCAT	65.72	13028	1013	1044	31	AGAAGTTCCCCTACTGCTGCCTGGAGTTGAAT	64.3875	24	31	56	87	20
9815	10233	10262	29	TCCATCAAAGTGTCCCTTATTTACAACATT	56.15333333	13630	10284	10315	31	CTGAAGTCTTGTAAAAGTGTTCCAGAGGTTAT	59.2625	24	31	56	87	22
10298	19867	19896	29	TGATAGAGGTTTGTGGTGGTTGGTAAAGAA	58.88666667	14032	19905	19936	31	CCTGAGTTACTGAAGTCATTGAGAGCCTTTGC	63.10625	24	38	49	87	9
10654	26637	26666	29	GTAGTTGTCTGATTGTCCTCACTGCCGTCT	62.98666667	14347	26679	26710	31	GTTTGTTGACTATCATCATCTAACCAATCTTC	57.98125	24	55	32	87	13
10655	26638	26667	29	TAGTTGTCTGATTGTCCTCACTGCCGTCTT	61.62	14357	26689	26720	31	TATCATCATCTAACCAATCTTCTTCTTGCTCT	57.98125	24	54	33	87	22
10656	26639	26668	29	AGTTGTCTGATTGTCCTCACTGCCGTCTTG	62.98666667	14350	26682	26713	31	TGTTGACTATCATCATCTAACCAATCTTCTTC	57.98125	24	62	25	87	14
10657	26640	26669	29	GTTGTCTGATTGTCCTCACTGCCGTCTTGT	62.98666667	14350	26682	26713	31	TGTTGACTATCATCATCTAACCAATCTTCTTC	57.98125	24	62	25	87	13
9593	6617	6646	29	AGCATCAGTAGTGTCAGCAATGTCTCTGCC	62.98666667	13433	6658	6689	31	AAGGCAGAAACTTTTTGTTAGACTCAGTAAGA	57.98125	24	24	64	88	12
9742	9163	9192	29	TGAAGGTCACACTTTTCTAATAGCATTCTT	56.15333333	13558	9195	9226	31	CATTTTGTAAAGATTAGGCATAGCAACACCCG	60.54375	24	59	29	88	3
10107	17668	17697	29	ATTCAGATTTAGCCACATTCAAAGACTTCT	56.15333333	13852	17707	17738	31	TAAGAACAACTTCAGAATCACCATTAGCAACA	57.98125	24	45	43	88	10
10302	19871	19900	29	AGAGGTTTGTGGTGGTTGGTAAAGAACATC	60.25333333	14032	19905	19936	31	CCTGAGTTACTGAAGTCATTGAGAGCCTTTGC	63.10625	24	39	49	88	5
10419	21630	21659	29	CAACTATCGCCAGTAACTTCTATGTCAGAT	58.88666667	14133	21675	21706	31	AGACATTCAACAACATCTTTAGTTTCTACATC	56.7	24	11	77	88	16
10656	26639	26668	29	AGTTGTCTGATTGTCCTCACTGCCGTCTTG	62.98666667	14354	26686	26717	31	GACTATCATCATCTAACCAATCTTCTTCTTGC	59.2625	24	62	26	88	18
10656	26639	26668	29	AGTTGTCTGATTGTCCTCACTGCCGTCTTG	62.98666667	14355	26687	26718	31	ACTATCATCATCTAACCAATCTTCTTCTTGCT	57.98125	24	62	26	88	19
10657	26640	26669	29	GTTGTCTGATTGTCCTCACTGCCGTCTTGT	62.98666667	14354	26686	26717	31	GACTATCATCATCTAACCAATCTTCTTCTTGC	59.2625	24	62	26	88	17
10674	26686	26715	29	GACTATCATCATCTAACCAATCTTCTTCTT	56.15333333	14369	26725	26756	31	CAGGTTGAAGAGCAGCAGAAGTGGCACCAAAT	64.3875	24	20	68	88	10
9080	962	991	29	CAGCAGCAAAGCAAGAGCAGCATCACCGCC	67.08666667	13025	1010	1041	31	AGGAGAAGTTCCCCTACTGCTGCCTGGAGTTG	66.95	24	40	49	89	19
9595	6619	6648	29	CATCAGTAGTGTCAGCAATGTCTCTGCCAA	61.62	13433	6658	6689	31	AAGGCAGAAACTTTTTGTTAGACTCAGTAAGA	57.98125	24	25	64	89	10
10300	19869	19898	29	ATAGAGGTTTGTGGTGGTTGGTAAAGAACA	58.88666667	14034	19907	19938	31	TGAGTTACTGAAGTCATTGAGAGCCTTTGCGA	61.825	24	42	48	90	9
10303	19872	19901	29	GAGGTTTGTGGTGGTTGGTAAAGAACATCA	60.25333333	14034	19907	19938	31	TGAGTTACTGAAGTCATTGAGAGCCTTTGCGA	61.825	24	42	48	90	6
10306	19875	19904	29	GTTTGTGGTGGTTGGTAAAGAACATCAGAA	58.88666667	14035	19908	19939	31	GAGTTACTGAAGTCATTGAGAGCCTTTGCGAG	63.10625	24	46	44	90	4
9594	6618	6647	29	GCATCAGTAGTGTCAGCAATGTCTCTGCCA	62.98666667	13433	6658	6689	31	AAGGCAGAAACTTTTTGTTAGACTCAGTAAGA	57.98125	24	27	64	91	11
10677	26689	26718	29	TATCATCATCTAACCAATCTTCTTCTTGCT	56.15333333	14369	26725	26756	31	CAGGTTGAAGAGCAGCAGAAGTGGCACCAAAT	64.3875	24	23	68	91	7
10678	26690	26719	29	ATCATCATCTAACCAATCTTCTTCTTGCTC	57.52	14369	26725	26756	31	CAGGTTGAAGAGCAGCAGAAGTGGCACCAAAT	64.3875	24	23	68	91	6
9081	963	992	29	AGCAGCAAAGCAAGAGCAGCATCACCGCCA	65.72	13028	1013	1044	31	AGAAGTTCCCCTACTGCTGCCTGGAGTTGAAT	64.3875	24	36	56	92	21
9738	9110	9139	29	TTGCGACATTCATCATTATGCCTTTAGGTA	57.52	13552	9160	9191	31	TTTTGAAGGTCACACTTTTCTAATAGCATTCT	56.7	24	34	58	92	21
10307	19876	19905	29	TTTGTGGTGGTTGGTAAAGAACATCAGAAC	58.88666667	14035	19908	19939	31	GAGTTACTGAAGTCATTGAGAGCCTTTGCGAG	63.10625	24	48	44	92	3
10658	26641	26670	29	TTGTCTGATTGTCCTCACTGCCGTCTTGTT	61.62	14344	26676	26707	31	ACAGTTTGTTGACTATCATCATCTAACCAATC	57.98125	24	59	33	92	6
10673	26685	26714	29	TGACTATCATCATCTAACCAATCTTCTTCT	56.15333333	14368	26724	26755	31	TCAGGTTGAAGAGCAGCAGAAGTGGCACCAAA	64.3875	24	18	74	92	10
9348	3879	3908	29	ATAGTCTGAAGTGAAGTAACTGTGTAATAC	56.15333333	13231	3909	3940	31	AACACAGTCTTTTACTCCAGATTCCCATTTTT	57.98125	24	44	49	93	1
9743	9164	9193	29	GAAGGTCACACTTTTCTAATAGCATTCTTT	56.15333333	13558	9195	9226	31	CATTTTGTAAAGATTAGGCATAGCAACACCCG	60.54375	24	64	29	93	2
10656	26639	26668	29	AGTTGTCTGATTGTCCTCACTGCCGTCTTG	62.98666667	14349	26681	26712	31	TTGTTGACTATCATCATCTAACCAATCTTCTT	56.7	24	62	31	93	13
10306	19875	19904	29	GTTTGTGGTGGTTGGTAAAGAACATCAGAA	58.88666667	14034	19907	19938	31	TGAGTTACTGAAGTCATTGAGAGCCTTTGCGA	61.825	24	46	48	94	3
10426	21637	21666	29	CGCCAGTAACTTCTATGTCAGATTGATGTG	60.25333333	14133	21675	21706	31	AGACATTCAACAACATCTTTAGTTTCTACATC	56.7	24	17	77	94	9
10427	21638	21667	29	GCCAGTAACTTCTATGTCAGATTGATGTGA	58.88666667	14133	21675	21706	31	AGACATTCAACAACATCTTTAGTTTCTACATC	56.7	24	17	77	94	8
10657	26640	26669	29	GTTGTCTGATTGTCCTCACTGCCGTCTTGT	62.98666667	14347	26679	26710	31	GTTTGTTGACTATCATCATCTAACCAATCTTC	57.98125	24	62	32	94	10
10656	26639	26668	29	AGTTGTCTGATTGTCCTCACTGCCGTCTTG	62.98666667	14345	26677	26708	31	CAGTTTGTTGACTATCATCATCTAACCAATCT	57.98125	24	62	33	95	9
10657	26640	26669	29	GTTGTCTGATTGTCCTCACTGCCGTCTTGT	62.98666667	14345	26677	26708	31	CAGTTTGTTGACTATCATCATCTAACCAATCT	57.98125	24	62	33	95	8
10657	26640	26669	29	GTTGTCTGATTGTCCTCACTGCCGTCTTGT	62.98666667	14346	26678	26709	31	AGTTTGTTGACTATCATCATCTAACCAATCTT	56.7	24	62	33	95	9
9080	962	991	29	CAGCAGCAAAGCAAGAGCAGCATCACCGCC	67.08666667	13028	1013	1044	31	AGAAGTTCCCCTACTGCTGCCTGGAGTTGAAT	64.3875	24	40	56	96	22
10307	19876	19905	29	TTTGTGGTGGTTGGTAAAGAACATCAGAAC	58.88666667	14034	19907	19938	31	TGAGTTACTGAAGTCATTGAGAGCCTTTGCGA	61.825	24	48	48	96	2
10424	21635	21664	29	ATCGCCAGTAACTTCTATGTCAGATTGATG	58.88666667	14136	21678	21709	31	CATTCAACAACATCTTTAGTTTCTACATCTGA	56.7	24	14	82	96	14
9348	3879	3908	29	ATAGTCTGAAGTGAAGTAACTGTGTAATAC	56.15333333	13232	3910	3941	31	ACACAGTCTTTTACTCCAGATTCCCATTTTTC	59.2625	24	44	53	97	2
10676	26688	26717	29	CTATCATCATCTAACCAATCTTCTTCTTGC	57.52	14368	26724	26755	31	TCAGGTTGAAGAGCAGCAGAAGTGGCACCAAA	64.3875	24	23	74	97	7
10677	26689	26718	29	TATCATCATCTAACCAATCTTCTTCTTGCT	56.15333333	14368	26724	26755	31	TCAGGTTGAAGAGCAGCAGAAGTGGCACCAAA	64.3875	24	23	74	97	6
10678	26690	26719	29	ATCATCATCTAACCAATCTTCTTCTTGCTC	57.52	14368	26724	26755	31	TCAGGTTGAAGAGCAGCAGAAGTGGCACCAAA	64.3875	24	23	74	97	5
10422	21633	21662	29	CTATCGCCAGTAACTTCTATGTCAGATTGA	58.88666667	14134	21676	21707	31	GACATTCAACAACATCTTTAGTTTCTACATCT	56.7	24	14	84	98	14
10423	21634	21663	29	TATCGCCAGTAACTTCTATGTCAGATTGAT	57.52	14134	21676	21707	31	GACATTCAACAACATCTTTAGTTTCTACATCT	56.7	24	14	84	98	13
10424	21635	21664	29	ATCGCCAGTAACTTCTATGTCAGATTGATG	58.88666667	14134	21676	21707	31	GACATTCAACAACATCTTTAGTTTCTACATCT	56.7	24	14	84	98	12
10679	26691	26720	29	TCATCATCTAACCAATCTTCTTCTTGCTCT	57.52	14368	26724	26755	31	TCAGGTTGAAGAGCAGCAGAAGTGGCACCAAA	64.3875	24	24	74	98	4
9079	961	990	29	GCAGCAGCAAAGCAAGAGCAGCATCACCGC	67.08666667	13027	1012	1043	31	GAGAAGTTCCCCTACTGCTGCCTGGAGTTGAA	65.66875	24	44	55	99	22
9738	9110	9139	29	TTGCGACATTCATCATTATGCCTTTAGGTA	57.52	13553	9161	9192	31	TTTGAAGGTCACACTTTTCTAATAGCATTCTT	56.7	24	34	65	99	22
10426	21637	21666	29	CGCCAGTAACTTCTATGTCAGATTGATGTG	60.25333333	14136	21678	21709	31	CATTCAACAACATCTTTAGTTTCTACATCTGA	56.7	24	17	82	99	12
10427	21638	21667	29	GCCAGTAACTTCTATGTCAGATTGATGTGA	58.88666667	14136	21678	21709	31	CATTCAACAACATCTTTAGTTTCTACATCTGA	56.7	24	17	82	99	11
10668	26679	26708	29	GTTTGTTGACTATCATCATCTAACCAATCT	56.15333333	14369	26725	26756	31	CAGGTTGAAGAGCAGCAGAAGTGGCACCAAAT	64.3875	24	31	68	99	17
10666	26677	26706	29	CAGTTTGTTGACTATCATCATCTAACCAAT	56.15333333	14369	26725	26756	31	CAGGTTGAAGAGCAGCAGAAGTGGCACCAAAT	64.3875	24	32	68	100	19
9320	3070	3099	29	CGCAAACAGTCTGAAAGAAGCAATGAAGTA	58.88666667	13213	3110	3141	31	ATCAAGCCTACAAGACAAGCCATTGCGATAGC	63.10625	24	90	11	101	11
9320	3070	3099	29	CGCAAACAGTCTGAAAGAAGCAATGAAGTA	58.88666667	13214	3111	3142	31	TCAAGCCTACAAGACAAGCCATTGCGATAGCA	63.10625	24	90	11	101	12
9519	5191	5220	29	ACATAAGATGATAGCCCTTTCCACAAAAAT	56.15333333	13375	5243	5274	31	TACACACTCTGACATTTTAGTAGCAGCAAGAT	59.2625	24	43	58	101	23
10425	21636	21665	29	TCGCCAGTAACTTCTATGTCAGATTGATGT	58.88666667	14134	21676	21707	31	GACATTCAACAACATCTTTAGTTTCTACATCT	56.7	24	17	84	101	11
10426	21637	21666	29	CGCCAGTAACTTCTATGTCAGATTGATGTG	60.25333333	14134	21676	21707	31	GACATTCAACAACATCTTTAGTTTCTACATCT	56.7	24	17	84	101	10
10427	21638	21667	29	GCCAGTAACTTCTATGTCAGATTGATGTGA	58.88666667	14134	21676	21707	31	GACATTCAACAACATCTTTAGTTTCTACATCT	56.7	24	17	84	101	9
9217	2011	2040	29	GTTCGTTTAGGCGTGACAAGTTTCATTATG	58.88666667	13126	2051	2082	31	TCAAGTGAGAACCAAAAGATAATAAGCATAAT	55.41875	24	7	95	102	11
9321	3071	3100	29	GCAAACAGTCTGAAAGAAGCAATGAAGTAG	58.88666667	13213	3110	3141	31	ATCAAGCCTACAAGACAAGCCATTGCGATAGC	63.10625	24	92	11	103	10
9321	3071	3100	29	GCAAACAGTCTGAAAGAAGCAATGAAGTAG	58.88666667	13212	3109	3140	31	CATCAAGCCTACAAGACAAGCCATTGCGATAG	63.10625	24	92	12	104	9
10423	21634	21663	29	TATCGCCAGTAACTTCTATGTCAGATTGAT	57.52	14135	21677	21708	31	ACATTCAACAACATCTTTAGTTTCTACATCTG	56.7	24	14	90	104	14
10424	21635	21664	29	ATCGCCAGTAACTTCTATGTCAGATTGATG	58.88666667	14135	21677	21708	31	ACATTCAACAACATCTTTAGTTTCTACATCTG	56.7	24	14	90	104	13
10667	26678	26707	29	AGTTTGTTGACTATCATCATCTAACCAATC	56.15333333	14368	26724	26755	31	TCAGGTTGAAGAGCAGCAGAAGTGGCACCAAA	64.3875	24	31	74	105	17
10723	26852	26881	29	CTCATCTGGAGGGTAGAAAGAACAATACAT	58.88666667	14394	26896	26927	31	TAAACTCACCAGACTCATCAAATAAGTAGTAT	56.7	24	65	40	105	15
9519	5191	5220	29	ACATAAGATGATAGCCCTTTCCACAAAAAT	56.15333333	13377	5245	5276	31	CACACTCTGACATTTTAGTAGCAGCAAGATTA	59.2625	24	43	63	106	25
9738	9110	9139	29	TTGCGACATTCATCATTATGCCTTTAGGTA	57.52	13555	9163	9194	31	TGAAGGTCACACTTTTCTAATAGCATTCTTTG	57.98125	24	34	72	106	24
10665	26676	26705	29	ACAGTTTGTTGACTATCATCATCTAACCAA	56.15333333	14368	26724	26755	31	TCAGGTTGAAGAGCAGCAGAAGTGGCACCAAA	64.3875	24	32	74	106	19
10666	26677	26706	29	CAGTTTGTTGACTATCATCATCTAACCAAT	56.15333333	14368	26724	26755	31	TCAGGTTGAAGAGCAGCAGAAGTGGCACCAAA	64.3875	24	32	74	106	18
9739	9111	9140	29	TGCGACATTCATCATTATGCCTTTAGGTAA	57.52	13555	9163	9194	31	TGAAGGTCACACTTTTCTAATAGCATTCTTTG	57.98125	24	35	72	107	23
10425	21636	21665	29	TCGCCAGTAACTTCTATGTCAGATTGATGT	58.88666667	14135	21677	21708	31	ACATTCAACAACATCTTTAGTTTCTACATCTG	56.7	24	17	90	107	12
10426	21637	21666	29	CGCCAGTAACTTCTATGTCAGATTGATGTG	60.25333333	14135	21677	21708	31	ACATTCAACAACATCTTTAGTTTCTACATCTG	56.7	24	17	90	107	11
10427	21638	21667	29	GCCAGTAACTTCTATGTCAGATTGATGTGA	58.88666667	14135	21677	21708	31	ACATTCAACAACATCTTTAGTTTCTACATCTG	56.7	24	17	90	107	10
9374	4072	4101	29	AGAAAATAGTTGGCATCATAAAGTAATGGG	56.15333333	13271	4117	4148	31	TTCCAGCAAAGCCAAAGCCTCATTATTATTCT	59.2625	24	32	76	108	16
9375	4073	4102	29	GAAAATAGTTGGCATCATAAAGTAATGGGT	56.15333333	13271	4117	4148	31	TTCCAGCAAAGCCAAAGCCTCATTATTATTCT	59.2625	24	32	76	108	15
9520	5192	5221	29	CATAAGATGATAGCCCTTTCCACAAAAATC	57.52	13378	5246	5277	31	ACACTCTGACATTTTAGTAGCAGCAAGATTAG	59.2625	24	49	60	109	25
10656	26639	26668	29	AGTTGTCTGATTGTCCTCACTGCCGTCTTG	62.98666667	14358	26690	26721	31	ATCATCATCTAACCAATCTTCTTCTTGCTCTT	57.98125	24	62	47	109	22
10680	26692	26721	29	CATCATCTAACCAATCTTCTTCTTGCTCTT	57.52	14369	26725	26756	31	CAGGTTGAAGAGCAGCAGAAGTGGCACCAAAT	64.3875	24	41	68	109	4
9377	4079	4108	29	AGTTGGCATCATAAAGTAATGGGTTTTTGG	57.52	13263	4109	4140	31	AACGGCATTTCCAGCAAAGCCAAAGCCTCATT	63.10625	24	24	87	111	1
9377	4079	4108	29	AGTTGGCATCATAAAGTAATGGGTTTTTGG	57.52	13264	4110	4141	31	ACGGCATTTCCAGCAAAGCCAAAGCCTCATTA	63.10625	24	24	87	111	2
9376	4078	4107	29	TAGTTGGCATCATAAAGTAATGGGTTTTTG	56.15333333	13264	4110	4141	31	ACGGCATTTCCAGCAAAGCCAAAGCCTCATTA	63.10625	24	25	87	112	3
9520	5192	5221	29	CATAAGATGATAGCCCTTTCCACAAAAATC	57.52	13377	5245	5276	31	CACACTCTGACATTTTAGTAGCAGCAAGATTA	59.2625	24	49	63	112	24
9378	4080	4109	29	GTTGGCATCATAAAGTAATGGGTTTTTGGA	57.52	13265	4111	4142	31	CGGCATTTCCAGCAAAGCCAAAGCCTCATTAT	63.10625	24	25	88	113	2
10420	21631	21660	29	AACTATCGCCAGTAACTTCTATGTCAGATT	57.52	14141	21685	21716	31	CAACATCTTTAGTTTCTACATCTGAATCAACA	56.7	24	11	102	113	25
10422	21633	21662	29	CTATCGCCAGTAACTTCTATGTCAGATTGA	58.88666667	14143	21687	21718	31	ACATCTTTAGTTTCTACATCTGAATCAACAAA	55.41875	24	14	99	113	25
10418	21629	21658	29	ACAACTATCGCCAGTAACTTCTATGTCAGA	58.88666667	14139	21683	21714	31	AACAACATCTTTAGTTTCTACATCTGAATCAA	55.41875	24	9	105	114	25
10421	21632	21661	29	ACTATCGCCAGTAACTTCTATGTCAGATTG	58.88666667	14142	21686	21717	31	AACATCTTTAGTTTCTACATCTGAATCAACAA	55.41875	24	13	101	114	25
10422	21633	21662	29	CTATCGCCAGTAACTTCTATGTCAGATTGA	58.88666667	14137	21681	21712	31	TCAACAACATCTTTAGTTTCTACATCTGAATC	56.7	24	14	100	114	19
10424	21635	21664	29	ATCGCCAGTAACTTCTATGTCAGATTGATG	58.88666667	14137	21681	21712	31	TCAACAACATCTTTAGTTTCTACATCTGAATC	56.7	24	14	100	114	17
9374	4072	4101	29	AGAAAATAGTTGGCATCATAAAGTAATGGG	56.15333333	13272	4118	4149	31	TCCAGCAAAGCCAAAGCCTCATTATTATTCTT	59.2625	24	32	83	115	17
9375	4073	4102	29	GAAAATAGTTGGCATCATAAAGTAATGGGT	56.15333333	13272	4118	4149	31	TCCAGCAAAGCCAAAGCCTCATTATTATTCTT	59.2625	24	32	83	115	16
10422	21633	21662	29	CTATCGCCAGTAACTTCTATGTCAGATTGA	58.88666667	14142	21686	21717	31	AACATCTTTAGTTTCTACATCTGAATCAACAA	55.41875	24	14	101	115	24
10423	21634	21663	29	TATCGCCAGTAACTTCTATGTCAGATTGAT	57.52	14142	21686	21717	31	AACATCTTTAGTTTCTACATCTGAATCAACAA	55.41875	24	14	101	115	23
10424	21635	21664	29	ATCGCCAGTAACTTCTATGTCAGATTGATG	58.88666667	14142	21686	21717	31	AACATCTTTAGTTTCTACATCTGAATCAACAA	55.41875	24	14	101	115	22
10680	26692	26721	29	CATCATCTAACCAATCTTCTTCTTGCTCTT	57.52	14368	26724	26755	31	TCAGGTTGAAGAGCAGCAGAAGTGGCACCAAA	64.3875	24	41	74	115	3
10421	21632	21661	29	ACTATCGCCAGTAACTTCTATGTCAGATTG	58.88666667	14140	21684	21715	31	ACAACATCTTTAGTTTCTACATCTGAATCAAC	56.7	24	13	103	116	23
10422	21633	21662	29	CTATCGCCAGTAACTTCTATGTCAGATTGA	58.88666667	14141	21685	21716	31	CAACATCTTTAGTTTCTACATCTGAATCAACA	56.7	24	14	102	116	23
10423	21634	21663	29	TATCGCCAGTAACTTCTATGTCAGATTGAT	57.52	14141	21685	21716	31	CAACATCTTTAGTTTCTACATCTGAATCAACA	56.7	24	14	102	116	22
10424	21635	21664	29	ATCGCCAGTAACTTCTATGTCAGATTGATG	58.88666667	14141	21685	21716	31	CAACATCTTTAGTTTCTACATCTGAATCAACA	56.7	24	14	102	116	21
10426	21637	21666	29	CGCCAGTAACTTCTATGTCAGATTGATGTG	60.25333333	14143	21687	21718	31	ACATCTTTAGTTTCTACATCTGAATCAACAAA	55.41875	24	17	99	116	21
10427	21638	21667	29	GCCAGTAACTTCTATGTCAGATTGATGTGA	58.88666667	14143	21687	21718	31	ACATCTTTAGTTTCTACATCTGAATCAACAAA	55.41875	24	17	99	116	20
10681	26693	26722	29	ATCATCTAACCAATCTTCTTCTTGCTCTTC	57.52	14369	26725	26756	31	CAGGTTGAAGAGCAGCAGAAGTGGCACCAAAT	64.3875	24	48	68	116	3
9374	4072	4101	29	AGAAAATAGTTGGCATCATAAAGTAATGGG	56.15333333	13262	4108	4139	31	GAACGGCATTTCCAGCAAAGCCAAAGCCTCAT	64.3875	24	32	85	117	7
10426	21637	21666	29	CGCCAGTAACTTCTATGTCAGATTGATGTG	60.25333333	14137	21681	21712	31	TCAACAACATCTTTAGTTTCTACATCTGAATC	56.7	24	17	100	117	15
10426	21637	21666	29	CGCCAGTAACTTCTATGTCAGATTGATGTG	60.25333333	14142	21686	21717	31	AACATCTTTAGTTTCTACATCTGAATCAACAA	55.41875	24	17	101	118	20
10427	21638	21667	29	GCCAGTAACTTCTATGTCAGATTGATGTGA	58.88666667	14142	21686	21717	31	AACATCTTTAGTTTCTACATCTGAATCAACAA	55.41875	24	17	101	118	19
9376	4078	4107	29	TAGTTGGCATCATAAAGTAATGGGTTTTTG	56.15333333	13275	4121	4152	31	AGCAAAGCCAAAGCCTCATTATTATTCTTACA	57.98125	24	25	94	119	14
10422	21633	21662	29	CTATCGCCAGTAACTTCTATGTCAGATTGA	58.88666667	14139	21683	21714	31	AACAACATCTTTAGTTTCTACATCTGAATCAA	55.41875	24	14	105	119	21
10426	21637	21666	29	CGCCAGTAACTTCTATGTCAGATTGATGTG	60.25333333	14141	21685	21716	31	CAACATCTTTAGTTTCTACATCTGAATCAACA	56.7	24	17	102	119	19
10427	21638	21667	29	GCCAGTAACTTCTATGTCAGATTGATGTGA	58.88666667	14141	21685	21716	31	CAACATCTTTAGTTTCTACATCTGAATCAACA	56.7	24	17	102	119	18
9374	4072	4101	29	AGAAAATAGTTGGCATCATAAAGTAATGGG	56.15333333	13270	4116	4147	31	TTTCCAGCAAAGCCAAAGCCTCATTATTATTC	59.2625	24	32	88	120	15
9375	4073	4102	29	GAAAATAGTTGGCATCATAAAGTAATGGGT	56.15333333	13270	4116	4147	31	TTTCCAGCAAAGCCAAAGCCTCATTATTATTC	59.2625	24	32	88	120	14
10425	21636	21665	29	TCGCCAGTAACTTCTATGTCAGATTGATGT	58.88666667	14140	21684	21715	31	ACAACATCTTTAGTTTCTACATCTGAATCAAC	56.7	24	17	103	120	19
10426	21637	21666	29	CGCCAGTAACTTCTATGTCAGATTGATGTG	60.25333333	14140	21684	21715	31	ACAACATCTTTAGTTTCTACATCTGAATCAAC	56.7	24	17	103	120	18
10427	21638	21667	29	GCCAGTAACTTCTATGTCAGATTGATGTGA	58.88666667	14140	21684	21715	31	ACAACATCTTTAGTTTCTACATCTGAATCAAC	56.7	24	17	103	120	17
10425	21636	21665	29	TCGCCAGTAACTTCTATGTCAGATTGATGT	58.88666667	14138	21682	21713	31	CAACAACATCTTTAGTTTCTACATCTGAATCA	56.7	24	17	104	121	17
10426	21637	21666	29	CGCCAGTAACTTCTATGTCAGATTGATGTG	60.25333333	14138	21682	21713	31	CAACAACATCTTTAGTTTCTACATCTGAATCA	56.7	24	17	104	121	16
10427	21638	21667	29	GCCAGTAACTTCTATGTCAGATTGATGTGA	58.88666667	14138	21682	21713	31	CAACAACATCTTTAGTTTCTACATCTGAATCA	56.7	24	17	104	121	15
9374	4072	4101	29	AGAAAATAGTTGGCATCATAAAGTAATGGG	56.15333333	13267	4113	4144	31	GCATTTCCAGCAAAGCCAAAGCCTCATTATTA	60.54375	24	32	90	122	12
10425	21636	21665	29	TCGCCAGTAACTTCTATGTCAGATTGATGT	58.88666667	14139	21683	21714	31	AACAACATCTTTAGTTTCTACATCTGAATCAA	55.41875	24	17	105	122	18
10426	21637	21666	29	CGCCAGTAACTTCTATGTCAGATTGATGTG	60.25333333	14139	21683	21714	31	AACAACATCTTTAGTTTCTACATCTGAATCAA	55.41875	24	17	105	122	17
10427	21638	21667	29	GCCAGTAACTTCTATGTCAGATTGATGTGA	58.88666667	14139	21683	21714	31	AACAACATCTTTAGTTTCTACATCTGAATCAA	55.41875	24	17	105	122	16
10681	26693	26722	29	ATCATCTAACCAATCTTCTTCTTGCTCTTC	57.52	14368	26724	26755	31	TCAGGTTGAAGAGCAGCAGAAGTGGCACCAAA	64.3875	24	48	74	122	2
9375	4073	4102	29	GAAAATAGTTGGCATCATAAAGTAATGGGT	56.15333333	13268	4114	4145	31	CATTTCCAGCAAAGCCAAAGCCTCATTATTAT	59.2625	24	32	91	123	12
9374	4072	4101	29	AGAAAATAGTTGGCATCATAAAGTAATGGG	56.15333333	13273	4119	4150	31	CCAGCAAAGCCAAAGCCTCATTATTATTCTTA	59.2625	24	32	92	124	18
9375	4073	4102	29	GAAAATAGTTGGCATCATAAAGTAATGGGT	56.15333333	13273	4119	4150	31	CCAGCAAAGCCAAAGCCTCATTATTATTCTTA	59.2625	24	32	92	124	17
9376	4078	4107	29	TAGTTGGCATCATAAAGTAATGGGTTTTTG	56.15333333	13274	4120	4151	31	CAGCAAAGCCAAAGCCTCATTATTATTCTTAC	59.2625	24	25	99	124	13
9374	4072	4101	29	AGAAAATAGTTGGCATCATAAAGTAATGGG	56.15333333	13275	4121	4152	31	AGCAAAGCCAAAGCCTCATTATTATTCTTACA	57.98125	24	32	94	126	20
9810	10226	10255	29	CCTGTTGTCCATCAAAGTGTCCCTTATTTA	58.88666667	13625	10267	10298	31	GCCACATTTTCTAAACTCTGAAGTCTTGTAAA	57.98125	24	20	106	126	12
9660	8022	8051	29	CCAAAAATCCAGCCTCTTATTATGTTAGAC	57.52	13490	8053	8084	31	TCTCAGTGGAAGCAAAATAAACACCATCATTA	57.98125	24	24	103	127	2
9374	4072	4101	29	AGAAAATAGTTGGCATCATAAAGTAATGGG	56.15333333	13276	4122	4153	31	GCAAAGCCAAAGCCTCATTATTATTCTTACAA	57.98125	24	32	96	128	21
9659	8021	8050	29	ACCAAAAATCCAGCCTCTTATTATGTTAGA	56.15333333	13489	8052	8083	31	TTCTCAGTGGAAGCAAAATAAACACCATCATT	57.98125	24	31	99	130	2
9658	8020	8049	29	TACCAAAAATCCAGCCTCTTATTATGTTAG	56.15333333	13490	8053	8084	31	TCTCAGTGGAAGCAAAATAAACACCATCATTA	57.98125	24	28	103	131	4
9810	10226	10255	29	CCTGTTGTCCATCAAAGTGTCCCTTATTTA	58.88666667	13624	10266	10297	31	AGCCACATTTTCTAAACTCTGAAGTCTTGTAA	57.98125	24	20	112	132	11
9812	10228	10257	29	TGTTGTCCATCAAAGTGTCCCTTATTTACA	57.52	13624	10266	10297	31	AGCCACATTTTCTAAACTCTGAAGTCTTGTAA	57.98125	24	20	112	132	9
9809	10225	10254	29	CCCTGTTGTCCATCAAAGTGTCCCTTATTT	60.25333333	13624	10266	10297	31	AGCCACATTTTCTAAACTCTGAAGTCTTGTAA	57.98125	24	21	112	133	12
9375	4073	4102	29	GAAAATAGTTGGCATCATAAAGTAATGGGT	56.15333333	13278	4124	4155	31	AAAGCCAAAGCCTCATTATTATTCTTACAAAG	56.7	24	32	103	135	22
9811	10227	10256	29	CTGTTGTCCATCAAAGTGTCCCTTATTTAC	58.88666667	13623	10265	10296	31	AAGCCACATTTTCTAAACTCTGAAGTCTTGTA	57.98125	24	19	116	135	9
9374	4072	4101	29	AGAAAATAGTTGGCATCATAAAGTAATGGG	56.15333333	13279	4125	4156	31	AAGCCAAAGCCTCATTATTATTCTTACAAAGT	56.7	24	32	104	136	24
9375	4073	4102	29	GAAAATAGTTGGCATCATAAAGTAATGGGT	56.15333333	13279	4125	4156	31	AAGCCAAAGCCTCATTATTATTCTTACAAAGT	56.7	24	32	104	136	23
9809	10225	10254	29	CCCTGTTGTCCATCAAAGTGTCCCTTATTT	60.25333333	13623	10265	10296	31	AAGCCACATTTTCTAAACTCTGAAGTCTTGTA	57.98125	24	21	116	137	11
9777	9896	9925	29	GACCATCAACTCTACCATCAAAAAAGACAG	58.88666667	13605	9942	9973	31	CGTTTCAGTTGGTTTCTTGGCTATGTCAGTCA	61.825	24	67	72	139	17
10118	17779	17808	29	ATGATGGAAGGGAACTAAACTCTGAGGCTA	60.25333333	13860	17811	17842	31	GCTTGTAAGGTTGCCCTGTTGTCCAGCATTTC	64.3875	24	28	111	139	3
9645	7804	7833	29	CAAGGTCCATAAGAAAAGGCTGAGAGACAT	60.25333333	13467	7858	7889	31	TAGAATAAACTCTGAACTCACTTTCCATCCAA	57.98125	24	64	76	140	25
9646	7805	7834	29	AAGGTCCATAAGAAAAGGCTGAGAGACATA	58.88666667	13468	7859	7890	31	AGAATAAACTCTGAACTCACTTTCCATCCAAC	59.2625	24	66	74	140	25
10117	17778	17807	29	TATGATGGAAGGGAACTAAACTCTGAGGCT	60.25333333	13860	17811	17842	31	GCTTGTAAGGTTGCCCTGTTGTCCAGCATTTC	64.3875	24	29	111	140	4
10682	26694	26723	29	TCATCTAACCAATCTTCTTCTTGCTCTTCT	57.52	14369	26725	26756	31	CAGGTTGAAGAGCAGCAGAAGTGGCACCAAAT	64.3875	24	72	68	140	2
10117	17778	17807	29	TATGATGGAAGGGAACTAAACTCTGAGGCT	60.25333333	13861	17812	17843	31	CTTGTAAGGTTGCCCTGTTGTCCAGCATTTCT	63.10625	24	29	112	141	5
9779	9898	9927	29	CCATCAACTCTACCATCAAAAAAGACAGTG	58.88666667	13605	9942	9973	31	CGTTTCAGTTGGTTTCTTGGCTATGTCAGTCA	61.825	24	70	72	142	15
9811	10227	10256	29	CTGTTGTCCATCAAAGTGTCCCTTATTTAC	58.88666667	13622	10264	10295	31	AAAGCCACATTTTCTAAACTCTGAAGTCTTGT	57.98125	24	19	123	142	8
10119	17780	17809	29	TGATGGAAGGGAACTAAACTCTGAGGCTAT	60.25333333	13860	17811	17842	31	GCTTGTAAGGTTGCCCTGTTGTCCAGCATTTC	64.3875	24	32	111	143	2
10118	17779	17808	29	ATGATGGAAGGGAACTAAACTCTGAGGCTA	60.25333333	13862	17813	17844	31	TTGTAAGGTTGCCCTGTTGTCCAGCATTTCTT	61.825	24	28	116	144	5
10117	17778	17807	29	TATGATGGAAGGGAACTAAACTCTGAGGCT	60.25333333	13862	17813	17844	31	TTGTAAGGTTGCCCTGTTGTCCAGCATTTCTT	61.825	24	29	116	145	6
9781	9900	9929	29	ATCAACTCTACCATCAAAAAAGACAGTGAG	57.52	13605	9942	9973	31	CGTTTCAGTTGGTTTCTTGGCTATGTCAGTCA	61.825	24	74	72	146	13
10682	26694	26723	29	TCATCTAACCAATCTTCTTCTTGCTCTTCT	57.52	14368	26724	26755	31	TCAGGTTGAAGAGCAGCAGAAGTGGCACCAAA	64.3875	24	72	74	146	1
10119	17780	17809	29	TGATGGAAGGGAACTAAACTCTGAGGCTAT	60.25333333	13862	17813	17844	31	TTGTAAGGTTGCCCTGTTGTCCAGCATTTCTT	61.825	24	32	116	148	4
10118	17779	17808	29	ATGATGGAAGGGAACTAAACTCTGAGGCTA	60.25333333	13863	17814	17845	31	TGTAAGGTTGCCCTGTTGTCCAGCATTTCTTC	63.10625	24	28	122	150	6
10117	17778	17807	29	TATGATGGAAGGGAACTAAACTCTGAGGCT	60.25333333	13863	17814	17845	31	TGTAAGGTTGCCCTGTTGTCCAGCATTTCTTC	63.10625	24	29	122	151	7
10118	17779	17808	29	ATGATGGAAGGGAACTAAACTCTGAGGCTA	60.25333333	13864	17815	17846	31	GTAAGGTTGCCCTGTTGTCCAGCATTTCTTCA	63.10625	24	28	125	153	7
10117	17778	17807	29	TATGATGGAAGGGAACTAAACTCTGAGGCT	60.25333333	13866	17817	17848	31	AAGGTTGCCCTGTTGTCCAGCATTTCTTCACA	63.10625	24	29	129	158	10
10119	17780	17809	29	TGATGGAAGGGAACTAAACTCTGAGGCTAT	60.25333333	13865	17816	17847	31	TAAGGTTGCCCTGTTGTCCAGCATTTCTTCAC	63.10625	24	32	126	158	7
10119	17780	17809	29	TGATGGAAGGGAACTAAACTCTGAGGCTAT	60.25333333	13866	17817	17848	31	AAGGTTGCCCTGTTGTCCAGCATTTCTTCACA	63.10625	24	32	129	161	8
9373	4066	4095	29	CAGCAAAGAAAATAGTTGGCATCATAAAGT	56.15333333	13272	4118	4149	31	TCCAGCAAAGCCAAAGCCTCATTATTATTCTT	59.2625	24	81	83	164	23
9402	4126	4155	29	AGCCAAAGCCTCATTATTATTCTTACAAAG	56.15333333	13285	4168	4199	31	AAGAAGTAGACTAAAGCATAAAGATAGAGAAA	55.41875	24	97	67	164	13
9373	4066	4095	29	CAGCAAAGAAAATAGTTGGCATCATAAAGT	56.15333333	13270	4116	4147	31	TTTCCAGCAAAGCCAAAGCCTCATTATTATTC	59.2625	24	81	88	169	21
9373	4066	4095	29	CAGCAAAGAAAATAGTTGGCATCATAAAGT	56.15333333	13273	4119	4150	31	CCAGCAAAGCCAAAGCCTCATTATTATTCTTA	59.2625	24	81	92	173	24
9372	4065	4094	29	CCAGCAAAGAAAATAGTTGGCATCATAAAG	57.52	13272	4118	4149	31	TCCAGCAAAGCCAAAGCCTCATTATTATTCTT	59.2625	24	92	83	175	24
9373	4066	4095	29	CAGCAAAGAAAATAGTTGGCATCATAAAGT	56.15333333	13274	4120	4151	31	CAGCAAAGCCAAAGCCTCATTATTATTCTTAC	59.2625	24	81	99	180	25
9394	4116	4145	29	TTTCCAGCAAAGCCAAAGCCTCATTATTAT	57.52	13287	4170	4201	31	GAAGTAGACTAAAGCATAAAGATAGAGAAAAG	56.7	24	70	118	188	25
9372	4065	4094	29	CCAGCAAAGAAAATAGTTGGCATCATAAAG	57.52	13269	4115	4146	31	ATTTCCAGCAAAGCCAAAGCCTCATTATTATT	57.98125	24	92	97	189	21
9398	4120	4149	29	CAGCAAAGCCAAAGCCTCATTATTATTCTT	57.52	13287	4170	4201	31	GAAGTAGACTAAAGCATAAAGATAGAGAAAAG	56.7	24	78	118	196	21
9399	4121	4150	29	AGCAAAGCCAAAGCCTCATTATTATTCTTA	56.15333333	13287	4170	4201	31	GAAGTAGACTAAAGCATAAAGATAGAGAAAAG	56.7	24	80	118	198	20
10582	25115	25144	29	AGCAAGTGAGATGGTTTCAATAAAATGTTC	56.15333333	14277	25146	25177	31	TCAGGTGTTTTAGAAGAAGAAGTAAGATAACC	57.98125	24	101	97	198	2
9400	4122	4151	29	GCAAAGCCAAAGCCTCATTATTATTCTTAC	57.52	13287	4170	4201	31	GAAGTAGACTAAAGCATAAAGATAGAGAAAAG	56.7	24	86	118	204	19
10855	28256	28285	29	GATGTTGACTTTCTCTTTTTGGAGTATTTC	56.15333333	14503	28300	28331	31	TAAGACCTTCGGAACCTTCTCCAACAACACCT	63.10625	24	189	21	210	15
9395	4117	4146	29	TTCCAGCAAAGCCAAAGCCTCATTATTATT	57.52	13288	4171	4202	31	AAGTAGACTAAAGCATAAAGATAGAGAAAAGG	56.7	24	69	145	214	25
10855	28256	28285	29	GATGTTGACTTTCTCTTTTTGGAGTATTTC	56.15333333	14505	28302	28333	31	AGACCTTCGGAACCTTCTCCAACAACACCTGT	64.3875	24	189	25	214	17
10855	28256	28285	29	GATGTTGACTTTCTCTTTTTGGAGTATTTC	56.15333333	14507	28304	28335	31	ACCTTCGGAACCTTCTCCAACAACACCTGTAT	63.10625	24	189	25	214	19
10583	25116	25145	29	GCAAGTGAGATGGTTTCAATAAAATGTTCT	56.15333333	14280	25149	25180	31	GGTGTTTTAGAAGAAGAAGTAAGATAACCATT	56.7	24	121	94	215	4
10583	25116	25145	29	GCAAGTGAGATGGTTTCAATAAAATGTTCT	56.15333333	14277	25146	25177	31	TCAGGTGTTTTAGAAGAAGAAGTAAGATAACC	57.98125	24	121	97	218	1
10855	28256	28285	29	GATGTTGACTTTCTCTTTTTGGAGTATTTC	56.15333333	14509	28306	28337	31	CTTCGGAACCTTCTCCAACAACACCTGTATGG	64.3875	24	189	29	218	21
9804	10220	10249	29	CTTCACCCTGTTGTCCATCAAAGTGTCCCT	62.98666667	13622	10264	10295	31	AAAGCCACATTTTCTAAACTCTGAAGTCTTGT	57.98125	24	97	123	220	15
9401	4123	4152	29	CAAAGCCAAAGCCTCATTATTATTCTTACA	56.15333333	13288	4171	4202	31	AAGTAGACTAAAGCATAAAGATAGAGAAAAGG	56.7	24	86	145	231	19
9398	4120	4149	29	CAGCAAAGCCAAAGCCTCATTATTATTCTT	57.52	13289	4172	4203	31	AGTAGACTAAAGCATAAAGATAGAGAAAAGGG	57.98125	24	78	154	232	23
9400	4122	4151	29	GCAAAGCCAAAGCCTCATTATTATTCTTAC	57.52	13289	4172	4203	31	AGTAGACTAAAGCATAAAGATAGAGAAAAGGG	57.98125	24	86	154	240	21
9398	4120	4149	29	CAGCAAAGCCAAAGCCTCATTATTATTCTT	57.52	13290	4173	4204	31	GTAGACTAAAGCATAAAGATAGAGAAAAGGGG	59.2625	24	78	166	244	24
9403	4127	4156	29	GCCAAAGCCTCATTATTATTCTTACAAAGT	56.15333333	13288	4171	4202	31	AAGTAGACTAAAGCATAAAGATAGAGAAAAGG	56.7	24	99	145	244	15
9399	4121	4150	29	AGCAAAGCCAAAGCCTCATTATTATTCTTA	56.15333333	13290	4173	4204	31	GTAGACTAAAGCATAAAGATAGAGAAAAGGGG	59.2625	24	80	166	246	23
9399	4121	4150	29	AGCAAAGCCAAAGCCTCATTATTATTCTTA	56.15333333	13291	4174	4205	31	TAGACTAAAGCATAAAGATAGAGAAAAGGGGC	59.2625	24	80	167	247	24
9401	4123	4152	29	CAAAGCCAAAGCCTCATTATTATTCTTACA	56.15333333	13290	4173	4204	31	GTAGACTAAAGCATAAAGATAGAGAAAAGGGG	59.2625	24	86	166	252	21
9400	4122	4151	29	GCAAAGCCAAAGCCTCATTATTATTCTTAC	57.52	13291	4174	4205	31	TAGACTAAAGCATAAAGATAGAGAAAAGGGGC	59.2625	24	86	167	253	23
9221	2099	2128	29	AGAAAGGCTAAAAAGCACAAATAGAAGTCA	56.15333333	13133	2144	2175	31	ATCATTCTGTCTTTCTTTTGAGTGTGAAGCAA	57.98125	24	103	152	255	16
9220	2098	2127	29	CAGAAAGGCTAAAAAGCACAAATAGAAGTC	57.52	13133	2144	2175	31	ATCATTCTGTCTTTCTTTTGAGTGTGAAGCAA	57.98125	24	107	152	259	17
9222	2100	2129	29	GAAAGGCTAAAAAGCACAAATAGAAGTCAA	56.15333333	13133	2144	2175	31	ATCATTCTGTCTTTCTTTTGAGTGTGAAGCAA	57.98125	24	108	152	260	15
9402	4126	4155	29	AGCCAAAGCCTCATTATTATTCTTACAAAG	56.15333333	13292	4175	4206	31	AGACTAAAGCATAAAGATAGAGAAAAGGGGCT	59.2625	24	97	165	262	20
9402	4126	4155	29	AGCCAAAGCCTCATTATTATTCTTACAAAG	56.15333333	13290	4173	4204	31	GTAGACTAAAGCATAAAGATAGAGAAAAGGGG	59.2625	24	97	166	263	18
9221	2099	2128	29	AGAAAGGCTAAAAAGCACAAATAGAAGTCA	56.15333333	13132	2143	2174	31	AATCATTCTGTCTTTCTTTTGAGTGTGAAGCA	57.98125	24	103	161	264	15
9402	4126	4155	29	AGCCAAAGCCTCATTATTATTCTTACAAAG	56.15333333	13291	4174	4205	31	TAGACTAAAGCATAAAGATAGAGAAAAGGGGC	59.2625	24	97	167	264	19
9403	4127	4156	29	GCCAAAGCCTCATTATTATTCTTACAAAGT	56.15333333	13290	4173	4204	31	GTAGACTAAAGCATAAAGATAGAGAAAAGGGG	59.2625	24	99	166	265	17
9220	2098	2127	29	CAGAAAGGCTAAAAAGCACAAATAGAAGTC	57.52	13132	2143	2174	31	AATCATTCTGTCTTTCTTTTGAGTGTGAAGCA	57.98125	24	107	161	268	16
9219	2097	2126	29	GCAGAAAGGCTAAAAAGCACAAATAGAAGT	57.52	13133	2144	2175	31	ATCATTCTGTCTTTCTTTTGAGTGTGAAGCAA	57.98125	24	117	152	269	18
9220	2098	2127	29	CAGAAAGGCTAAAAAGCACAAATAGAAGTC	57.52	13131	2142	2173	31	CAATCATTCTGTCTTTCTTTTGAGTGTGAAGC	59.2625	24	107	166	273	15
9222	2100	2129	29	GAAAGGCTAAAAAGCACAAATAGAAGTCAA	56.15333333	13131	2142	2173	31	CAATCATTCTGTCTTTCTTTTGAGTGTGAAGC	59.2625	24	108	166	274	13
8985	457	486	29	CAGTTTGCTGTTTCTTCTGTCTCTGCGGTA	61.62	12951	489	520	31	GCTTGAGTTTCATCAGCCTTCTTCTTTTTGTC	60.54375	24	183	93	276	3
9219	2097	2126	29	GCAGAAAGGCTAAAAAGCACAAATAGAAGT	57.52	13132	2143	2174	31	AATCATTCTGTCTTTCTTTTGAGTGTGAAGCA	57.98125	24	117	161	278	17
9219	2097	2126	29	GCAGAAAGGCTAAAAAGCACAAATAGAAGT	57.52	13131	2142	2173	31	CAATCATTCTGTCTTTCTTTTGAGTGTGAAGC	59.2625	24	117	166	283	16
9218	2096	2125	29	AGCAGAAAGGCTAAAAAGCACAAATAGAAG	57.52	13131	2142	2173	31	CAATCATTCTGTCTTTCTTTTGAGTGTGAAGC	59.2625	24	126	166	292	17
8986	458	487	29	AGTTTGCTGTTTCTTCTGTCTCTGCGGTAA	60.25333333	12955	493	524	31	GAGTTTCATCAGCCTTCTTCTTTTTGTCCTTT	59.2625	24	177	163	340	6
9003	475	504	29	GTCTCTGCGGTAAGGCTTGAGTTTCATCAG	62.98666667	12983	527	558	31	AGGCTCTGTTGGTGGGAATGTTTTGTATGCGT	63.10625	24	17	5561	5578	23
10885	28423	28452	29	AGGCAATAGTGCGACCACCCTTACGAAGAA	62.98666667	16011	28469	28501	32	TTCATTATGGTATTCGGCAAGACTATGCTCAGG	61.91818182	24	2	2	4	17
10886	28424	28453	29	GGCAATAGTGCGACCACCCTTACGAAGAAT	62.98666667	16012	28470	28502	32	TCATTATGGTATTCGGCAAGACTATGCTCAGGT	61.91818182	24	2	3	5	17
10885	28423	28452	29	AGGCAATAGTGCGACCACCCTTACGAAGAA	62.98666667	16010	28468	28500	32	ATTCATTATGGTATTCGGCAAGACTATGCTCAG	60.67575758	24	2	4	6	16
10885	28423	28452	29	AGGCAATAGTGCGACCACCCTTACGAAGAA	62.98666667	16013	28471	28503	32	CATTATGGTATTCGGCAAGACTATGCTCAGGTC	63.16060606	24	2	4	6	19
10886	28424	28453	29	GGCAATAGTGCGACCACCCTTACGAAGAAT	62.98666667	16014	28472	28504	32	ATTATGGTATTCGGCAAGACTATGCTCAGGTCC	63.16060606	24	2	4	6	19
10885	28423	28452	29	AGGCAATAGTGCGACCACCCTTACGAAGAA	62.98666667	16016	28474	28506	32	TATGGTATTCGGCAAGACTATGCTCAGGTCCTA	63.16060606	24	2	5	7	22
10886	28424	28453	29	GGCAATAGTGCGACCACCCTTACGAAGAAT	62.98666667	16017	28475	28507	32	ATGGTATTCGGCAAGACTATGCTCAGGTCCTAC	64.4030303	24	2	5	7	22
10887	28425	28454	29	GCAATAGTGCGACCACCCTTACGAAGAATG	62.98666667	16013	28471	28503	32	CATTATGGTATTCGGCAAGACTATGCTCAGGTC	63.16060606	24	3	4	7	17
10887	28425	28454	29	GCAATAGTGCGACCACCCTTACGAAGAATG	62.98666667	16015	28473	28505	32	TTATGGTATTCGGCAAGACTATGCTCAGGTCCT	63.16060606	24	3	4	7	19
10888	28426	28455	29	CAATAGTGCGACCACCCTTACGAAGAATGG	62.98666667	16010	28468	28500	32	ATTCATTATGGTATTCGGCAAGACTATGCTCAG	60.67575758	24	3	4	7	13
10887	28425	28454	29	GCAATAGTGCGACCACCCTTACGAAGAATG	62.98666667	16009	28467	28499	32	GATTCATTATGGTATTCGGCAAGACTATGCTCA	60.67575758	24	3	5	8	13
10888	28426	28455	29	CAATAGTGCGACCACCCTTACGAAGAATGG	62.98666667	16009	28467	28499	32	GATTCATTATGGTATTCGGCAAGACTATGCTCA	60.67575758	24	3	5	8	12
10888	28426	28455	29	CAATAGTGCGACCACCCTTACGAAGAATGG	62.98666667	16016	28474	28506	32	TATGGTATTCGGCAAGACTATGCTCAGGTCCTA	63.16060606	24	3	5	8	19
10885	28423	28452	29	AGGCAATAGTGCGACCACCCTTACGAAGAA	62.98666667	16008	28466	28498	32	AGATTCATTATGGTATTCGGCAAGACTATGCTC	60.67575758	24	2	7	9	14
10887	28425	28454	29	GCAATAGTGCGACCACCCTTACGAAGAATG	62.98666667	16008	28466	28498	32	AGATTCATTATGGTATTCGGCAAGACTATGCTC	60.67575758	24	3	7	10	12
9263	2806	2835	29	ACCTGAGTCACCTGCTACACGCTGCGAAGC	67.08666667	14810	2843	2875	32	TTGTAATAAGAAAGCGTTCGTGATGTAGCAACA	59.43333333	24	9	2	11	8
9261	2804	2833	29	AAACCTGAGTCACCTGCTACACGCTGCGAA	64.35333333	14812	2845	2877	32	GTAATAAGAAAGCGTTCGTGATGTAGCAACAGT	60.67575758	24	10	2	12	12
9262	2805	2834	29	AACCTGAGTCACCTGCTACACGCTGCGAAG	65.72	14811	2844	2876	32	TGTAATAAGAAAGCGTTCGTGATGTAGCAACAG	60.67575758	24	10	2	12	10
9262	2805	2834	29	AACCTGAGTCACCTGCTACACGCTGCGAAG	65.72	14812	2845	2877	32	GTAATAAGAAAGCGTTCGTGATGTAGCAACAGT	60.67575758	24	10	2	12	11
9263	2806	2835	29	ACCTGAGTCACCTGCTACACGCTGCGAAGC	67.08666667	14813	2846	2878	32	TAATAAGAAAGCGTTCGTGATGTAGCAACAGTG	60.67575758	24	9	4	13	11
9260	2803	2832	29	AAAACCTGAGTCACCTGCTACACGCTGCGA	64.35333333	14811	2844	2876	32	TGTAATAAGAAAGCGTTCGTGATGTAGCAACAG	60.67575758	24	12	2	14	12
9261	2804	2833	29	AAACCTGAGTCACCTGCTACACGCTGCGAA	64.35333333	14814	2847	2879	32	AATAAGAAAGCGTTCGTGATGTAGCAACAGTGA	60.67575758	24	10	4	14	14
9262	2805	2834	29	AACCTGAGTCACCTGCTACACGCTGCGAAG	65.72	14813	2846	2878	32	TAATAAGAAAGCGTTCGTGATGTAGCAACAGTG	60.67575758	24	10	4	14	12
9260	2803	2832	29	AAAACCTGAGTCACCTGCTACACGCTGCGA	64.35333333	14814	2847	2879	32	AATAAGAAAGCGTTCGTGATGTAGCAACAGTGA	60.67575758	24	12	4	16	15
9261	2804	2833	29	AAACCTGAGTCACCTGCTACACGCTGCGAA	64.35333333	14815	2848	2880	32	ATAAGAAAGCGTTCGTGATGTAGCAACAGTGAT	60.67575758	24	10	6	16	15
9263	2806	2835	29	ACCTGAGTCACCTGCTACACGCTGCGAAGC	67.08666667	14809	2842	2874	32	TTTGTAATAAGAAAGCGTTCGTGATGTAGCAAC	59.43333333	24	9	7	16	7
9263	2806	2835	29	ACCTGAGTCACCTGCTACACGCTGCGAAGC	67.08666667	14817	2850	2882	32	AAGAAAGCGTTCGTGATGTAGCAACAGTGATTT	60.67575758	24	9	8	17	15
9258	2801	2830	29	GCAAAACCTGAGTCACCTGCTACACGCTGC	65.72	14811	2844	2876	32	TGTAATAAGAAAGCGTTCGTGATGTAGCAACAG	60.67575758	24	16	2	18	14
9259	2802	2831	29	CAAAACCTGAGTCACCTGCTACACGCTGCG	65.72	14810	2843	2875	32	TTGTAATAAGAAAGCGTTCGTGATGTAGCAACA	59.43333333	24	16	2	18	12
9260	2803	2832	29	AAAACCTGAGTCACCTGCTACACGCTGCGA	64.35333333	14815	2848	2880	32	ATAAGAAAGCGTTCGTGATGTAGCAACAGTGAT	60.67575758	24	12	6	18	16
10885	28423	28452	29	AGGCAATAGTGCGACCACCCTTACGAAGAA	62.98666667	16007	28465	28497	32	CAGATTCATTATGGTATTCGGCAAGACTATGCT	60.67575758	24	2	17	19	13
9258	2801	2830	29	GCAAAACCTGAGTCACCTGCTACACGCTGC	65.72	14814	2847	2879	32	AATAAGAAAGCGTTCGTGATGTAGCAACAGTGA	60.67575758	24	16	4	20	17
9260	2803	2832	29	AAAACCTGAGTCACCTGCTACACGCTGCGA	64.35333333	14817	2850	2882	32	AAGAAAGCGTTCGTGATGTAGCAACAGTGATTT	60.67575758	24	12	8	20	18
10887	28425	28454	29	GCAATAGTGCGACCACCCTTACGAAGAATG	62.98666667	16007	28465	28497	32	CAGATTCATTATGGTATTCGGCAAGACTATGCT	60.67575758	24	3	17	20	11
10888	28426	28455	29	CAATAGTGCGACCACCCTTACGAAGAATGG	62.98666667	16022	28480	28512	32	ATTCGGCAAGACTATGCTCAGGTCCTACTTCTG	64.4030303	24	3	17	20	25
10596	25325	25354	29	AAGTGTGTTGATAAGTGACGCTACAGTTGT	58.88666667	15785	25378	25410	32	TAGCACCATAATCAACCACACCCTCTTGTATTT	60.67575758	24	3	19	22	24
9258	2801	2830	29	GCAAAACCTGAGTCACCTGCTACACGCTGC	65.72	14809	2842	2874	32	TTTGTAATAAGAAAGCGTTCGTGATGTAGCAAC	59.43333333	24	16	7	23	12
9258	2801	2830	29	GCAAAACCTGAGTCACCTGCTACACGCTGC	65.72	14816	2849	2881	32	TAAGAAAGCGTTCGTGATGTAGCAACAGTGATT	60.67575758	24	16	7	23	19
9259	2802	2831	29	CAAAACCTGAGTCACCTGCTACACGCTGCG	65.72	14809	2842	2874	32	TTTGTAATAAGAAAGCGTTCGTGATGTAGCAAC	59.43333333	24	16	7	23	11
10888	28426	28455	29	CAATAGTGCGACCACCCTTACGAAGAATGG	62.98666667	16005	28463	28495	32	GCCAGATTCATTATGGTATTCGGCAAGACTATG	61.91818182	24	3	20	23	8
9258	2801	2830	29	GCAAAACCTGAGTCACCTGCTACACGCTGC	65.72	14817	2850	2882	32	AAGAAAGCGTTCGTGATGTAGCAACAGTGATTT	60.67575758	24	16	8	24	20
9259	2802	2831	29	CAAAACCTGAGTCACCTGCTACACGCTGCG	65.72	14817	2850	2882	32	AAGAAAGCGTTCGTGATGTAGCAACAGTGATTT	60.67575758	24	16	8	24	19
10885	28423	28452	29	AGGCAATAGTGCGACCACCCTTACGAAGAA	62.98666667	16004	28462	28494	32	AGCCAGATTCATTATGGTATTCGGCAAGACTAT	60.67575758	24	2	22	24	10
9262	2805	2834	29	AACCTGAGTCACCTGCTACACGCTGCGAAG	65.72	14808	2841	2873	32	ATTTGTAATAAGAAAGCGTTCGTGATGTAGCAA	58.19090909	24	10	15	25	7
10597	25326	25355	29	AGTGTGTTGATAAGTGACGCTACAGTTGTT	58.88666667	15786	25379	25411	32	AGCACCATAATCAACCACACCCTCTTGTATTTT	60.67575758	24	2	23	25	24
10889	28437	28466	29	CCACCCTTACGAAGAATGGTTTTCAAGCCA	61.62	16011	28469	28501	32	TTCATTATGGTATTCGGCAAGACTATGCTCAGG	61.91818182	24	25	2	27	3
9123	1202	1231	29	TTTTGGTGTATTCAAGGCTCCCTCAGTTGC	61.62	14717	1239	1271	32	ATGATGCCGTCTTTGTTAGCACCATAGGGAAGT	63.16060606	24	15	14	29	8
9263	2806	2835	29	ACCTGAGTCACCTGCTACACGCTGCGAAGC	67.08666667	14818	2853	2885	32	AAAGCGTTCGTGATGTAGCAACAGTGATTTCTT	60.67575758	24	9	20	29	18
9122	1201	1230	29	CTTTTGGTGTATTCAAGGCTCCCTCAGTTG	61.62	14718	1240	1272	32	TGATGCCGTCTTTGTTAGCACCATAGGGAAGTC	64.4030303	24	17	14	31	10
9258	2801	2830	29	GCAAAACCTGAGTCACCTGCTACACGCTGC	65.72	14808	2841	2873	32	ATTTGTAATAAGAAAGCGTTCGTGATGTAGCAA	58.19090909	24	16	15	31	11
9260	2803	2832	29	AAAACCTGAGTCACCTGCTACACGCTGCGA	64.35333333	14818	2853	2885	32	AAAGCGTTCGTGATGTAGCAACAGTGATTTCTT	60.67575758	24	12	20	32	21
9268	2845	2874	29	GTAATAAGAAAGCGTTCGTGATGTAGCAAC	58.88666667	14840	2878	2910	32	GATTTCTTTAGGCAGGTCCTTGATGTCACAGCG	64.4030303	24	1	31	32	4
9267	2844	2873	29	TGTAATAAGAAAGCGTTCGTGATGTAGCAA	57.52	14840	2878	2910	32	GATTTCTTTAGGCAGGTCCTTGATGTCACAGCG	64.4030303	24	2	31	33	5
9123	1202	1231	29	TTTTGGTGTATTCAAGGCTCCCTCAGTTGC	61.62	14719	1241	1273	32	GATGCCGTCTTTGTTAGCACCATAGGGAAGTCC	65.64545455	24	15	19	34	10
10265	19516	19545	29	AAGTCTGTCCTGGTTGAATGCGAACAAACT	60.25333333	15540	19548	19580	32	TACTTAGGTGTCTTAGGATTGGCTGTATCAACC	61.91818182	24	11	23	34	3
10236	18774	18803	29	GACATAGCAATAATACCCATAGCAAAAGGT	57.52	15520	18814	18846	32	TTTCATACAAAAAAAAGAACAAAGACCATTGAG	55.70606061	24	32	3	35	11
10889	28437	28466	29	CCACCCTTACGAAGAATGGTTTTCAAGCCA	61.62	16020	28478	28510	32	GTATTCGGCAAGACTATGCTCAGGTCCTACTTC	64.4030303	24	25	10	35	12
9122	1201	1230	29	CTTTTGGTGTATTCAAGGCTCCCTCAGTTG	61.62	14719	1241	1273	32	GATGCCGTCTTTGTTAGCACCATAGGGAAGTCC	65.64545455	24	17	19	36	11
9258	2801	2830	29	GCAAAACCTGAGTCACCTGCTACACGCTGC	65.72	14818	2853	2885	32	AAAGCGTTCGTGATGTAGCAACAGTGATTTCTT	60.67575758	24	16	20	36	23
9259	2802	2831	29	CAAAACCTGAGTCACCTGCTACACGCTGCG	65.72	14818	2853	2885	32	AAAGCGTTCGTGATGTAGCAACAGTGATTTCTT	60.67575758	24	16	20	36	22
9122	1201	1230	29	CTTTTGGTGTATTCAAGGCTCCCTCAGTTG	61.62	14720	1242	1274	32	ATGCCGTCTTTGTTAGCACCATAGGGAAGTCCA	64.4030303	24	17	20	37	12
9120	1199	1228	29	ATCTTTTGGTGTATTCAAGGCTCCCTCAGT	60.25333333	14718	1240	1272	32	TGATGCCGTCTTTGTTAGCACCATAGGGAAGTC	64.4030303	24	24	14	38	12
9121	1200	1229	29	TCTTTTGGTGTATTCAAGGCTCCCTCAGTT	60.25333333	14718	1240	1272	32	TGATGCCGTCTTTGTTAGCACCATAGGGAAGTC	64.4030303	24	24	14	38	11
9263	2806	2835	29	ACCTGAGTCACCTGCTACACGCTGCGAAGC	67.08666667	14819	2854	2886	32	AAGCGTTCGTGATGTAGCAACAGTGATTTCTTT	60.67575758	24	9	29	38	19
9261	2804	2833	29	AAACCTGAGTCACCTGCTACACGCTGCGAA	64.35333333	14819	2854	2886	32	AAGCGTTCGTGATGTAGCAACAGTGATTTCTTT	60.67575758	24	10	29	39	21
9262	2805	2834	29	AACCTGAGTCACCTGCTACACGCTGCGAAG	65.72	14819	2854	2886	32	AAGCGTTCGTGATGTAGCAACAGTGATTTCTTT	60.67575758	24	10	29	39	20
10808	27738	27767	29	TTCTCTTCAAGCCAATCAAGGACGGGTTTG	61.62	15936	27784	27816	32	TGCCAAAGATGTTAGTTAGCCACTGCGAAGTCA	63.16060606	24	33	6	39	17
10037	15750	15779	29	ATAATAAGAATCTACAACAGGAACTCCACT	56.15333333	15376	15781	15813	32	CCTGGCGTGGTTTGTATGAAATCACCGAAATCA	63.16060606	24	32	8	40	2
10808	27738	27767	29	TTCTCTTCAAGCCAATCAAGGACGGGTTTG	61.62	15935	27783	27815	32	GTGCCAAAGATGTTAGTTAGCCACTGCGAAGTC	64.4030303	24	33	7	40	16
10866	28309	28338	29	CGGAACCTTCTCCAACAACACCTGTATGGT	62.98666667	15979	28362	28394	32	CGTGGAACCCAATAGGCACACTTGTTATGGCAA	64.4030303	24	28	12	40	24
10889	28437	28466	29	CCACCCTTACGAAGAATGGTTTTCAAGCCA	61.62	16021	28479	28511	32	TATTCGGCAAGACTATGCTCAGGTCCTACTTCT	63.16060606	24	25	16	41	13
9299	2876	2905	29	GTGATTTCTTTAGGCAGGTCCTTGATGTCA	60.25333333	14846	2915	2947	32	AGATGGTGTCCAGCAATACGAAGATGTCCACGA	64.4030303	24	35	7	42	10
10036	15749	15778	29	AATAATAAGAATCTACAACAGGAACTCCAC	56.15333333	15375	15780	15812	32	ACCTGGCGTGGTTTGTATGAAATCACCGAAATC	63.16060606	24	37	5	42	2
10807	27737	27766	29	CTTCTCTTCAAGCCAATCAAGGACGGGTTT	61.62	15936	27784	27816	32	TGCCAAAGATGTTAGTTAGCCACTGCGAAGTCA	63.16060606	24	36	6	42	18
9120	1199	1228	29	ATCTTTTGGTGTATTCAAGGCTCCCTCAGT	60.25333333	14719	1241	1273	32	GATGCCGTCTTTGTTAGCACCATAGGGAAGTCC	65.64545455	24	24	19	43	13
9121	1200	1229	29	TCTTTTGGTGTATTCAAGGCTCCCTCAGTT	60.25333333	14719	1241	1273	32	GATGCCGTCTTTGTTAGCACCATAGGGAAGTCC	65.64545455	24	24	19	43	12
9266	2843	2872	29	TTGTAATAAGAAAGCGTTCGTGATGTAGCA	57.52	14839	2877	2909	32	TGATTTCTTTAGGCAGGTCCTTGATGTCACAGC	63.16060606	24	2	42	44	5
9267	2844	2873	29	TGTAATAAGAAAGCGTTCGTGATGTAGCAA	57.52	14839	2877	2909	32	TGATTTCTTTAGGCAGGTCCTTGATGTCACAGC	63.16060606	24	2	42	44	4
9283	2860	2889	29	TCGTGATGTAGCAACAGTGATTTCTTTAGG	58.88666667	14845	2914	2946	32	TAGATGGTGTCCAGCAATACGAAGATGTCCACG	64.4030303	24	37	7	44	25
9262	2805	2834	29	AACCTGAGTCACCTGCTACACGCTGCGAAG	65.72	14820	2855	2887	32	AGCGTTCGTGATGTAGCAACAGTGATTTCTTTA	60.67575758	24	10	35	45	21
9263	2806	2835	29	ACCTGAGTCACCTGCTACACGCTGCGAAGC	67.08666667	14821	2856	2888	32	GCGTTCGTGATGTAGCAACAGTGATTTCTTTAG	61.91818182	24	9	36	45	21
10036	15749	15778	29	AATAATAAGAATCTACAACAGGAACTCCAC	56.15333333	15376	15781	15813	32	CCTGGCGTGGTTTGTATGAAATCACCGAAATCA	63.16060606	24	37	8	45	3
10890	28438	28467	29	CACCCTTACGAAGAATGGTTTTCAAGCCAG	61.62	16021	28479	28511	32	TATTCGGCAAGACTATGCTCAGGTCCTACTTCT	63.16060606	24	29	16	45	12
9120	1199	1228	29	ATCTTTTGGTGTATTCAAGGCTCCCTCAGT	60.25333333	14721	1243	1275	32	TGCCGTCTTTGTTAGCACCATAGGGAAGTCCAG	65.64545455	24	24	22	46	15
9121	1200	1229	29	TCTTTTGGTGTATTCAAGGCTCCCTCAGTT	60.25333333	14722	1244	1276	32	GCCGTCTTTGTTAGCACCATAGGGAAGTCCAGC	66.88787879	24	24	22	46	15
9261	2804	2833	29	AAACCTGAGTCACCTGCTACACGCTGCGAA	64.35333333	14821	2856	2888	32	GCGTTCGTGATGTAGCAACAGTGATTTCTTTAG	61.91818182	24	10	36	46	23
9263	2806	2835	29	ACCTGAGTCACCTGCTACACGCTGCGAAGC	67.08666667	14822	2857	2889	32	CGTTCGTGATGTAGCAACAGTGATTTCTTTAGG	61.91818182	24	9	37	46	22
9262	2805	2834	29	AACCTGAGTCACCTGCTACACGCTGCGAAG	65.72	14822	2857	2889	32	CGTTCGTGATGTAGCAACAGTGATTTCTTTAGG	61.91818182	24	10	37	47	23
9457	4548	4577	29	AGCACTGGCTCAGAGTCGTCTTCATCAAAT	61.62	14959	4596	4628	32	GAACAACAGCCCTTGAGACAACTACAGCAACTG	64.4030303	24	8	39	47	19
10038	15751	15780	29	TAATAAGAATCTACAACAGGAACTCCACTA	56.15333333	15379	15799	15831	32	AAATCACCGAAATCATACCAGTTACCATTGAGA	59.43333333	24	26	21	47	19
9062	944	973	29	CTGGTTCAATCTGTCAAGCAGCAGCAAAGC	62.98666667	14699	974	1006	32	AAGAGCAGCATCACCGCCATTGCCAGCCATTCT	66.88787879	24	29	19	48	1
9062	944	973	29	CTGGTTCAATCTGTCAAGCAGCAGCAAAGC	62.98666667	14700	975	1007	32	AGAGCAGCATCACCGCCATTGCCAGCCATTCTA	66.88787879	24	29	19	48	2
9260	2803	2832	29	AAAACCTGAGTCACCTGCTACACGCTGCGA	64.35333333	14822	2857	2889	32	CGTTCGTGATGTAGCAACAGTGATTTCTTTAGG	61.91818182	24	12	37	49	25
10298	19867	19896	29	TGATAGAGGTTTGTGGTGGTTGGTAAAGAA	58.88666667	15574	19921	19953	32	CATTGAGAGCCTTTGCGAGATGACAACAAGCAG	64.4030303	24	38	11	49	25
10299	19868	19897	29	GATAGAGGTTTGTGGTGGTTGGTAAAGAAC	60.25333333	15574	19921	19953	32	CATTGAGAGCCTTTGCGAGATGACAACAAGCAG	64.4030303	24	38	11	49	24
10301	19870	19899	29	TAGAGGTTTGTGGTGGTTGGTAAAGAACAT	58.88666667	15575	19922	19954	32	ATTGAGAGCCTTTGCGAGATGACAACAAGCAGC	64.4030303	24	39	10	49	23
9263	2806	2835	29	ACCTGAGTCACCTGCTACACGCTGCGAAGC	67.08666667	14823	2858	2890	32	GTTCGTGATGTAGCAACAGTGATTTCTTTAGGC	61.91818182	24	9	41	50	23
9261	2804	2833	29	AAACCTGAGTCACCTGCTACACGCTGCGAA	64.35333333	14823	2858	2890	32	GTTCGTGATGTAGCAACAGTGATTTCTTTAGGC	61.91818182	24	10	41	51	25
9262	2805	2834	29	AACCTGAGTCACCTGCTACACGCTGCGAAG	65.72	14823	2858	2890	32	GTTCGTGATGTAGCAACAGTGATTTCTTTAGGC	61.91818182	24	10	41	51	24
10260	19511	19540	29	TGAAAAAGTCTGTCCTGGTTGAATGCGAAC	60.25333333	15540	19548	19580	32	TACTTAGGTGTCTTAGGATTGGCTGTATCAACC	61.91818182	24	28	23	51	8
10037	15750	15779	29	ATAATAAGAATCTACAACAGGAACTCCACT	56.15333333	15380	15800	15832	32	AATCACCGAAATCATACCAGTTACCATTGAGAT	59.43333333	24	32	21	53	21
10259	19510	19539	29	CTGAAAAAGTCTGTCCTGGTTGAATGCGAA	60.25333333	15540	19548	19580	32	TACTTAGGTGTCTTAGGATTGGCTGTATCAACC	61.91818182	24	30	23	53	9
10300	19869	19898	29	ATAGAGGTTTGTGGTGGTTGGTAAAGAACA	58.88666667	15574	19921	19953	32	CATTGAGAGCCTTTGCGAGATGACAACAAGCAG	64.4030303	24	42	11	53	23
9262	2805	2834	29	AACCTGAGTCACCTGCTACACGCTGCGAAG	65.72	14824	2859	2891	32	TTCGTGATGTAGCAACAGTGATTTCTTTAGGCA	60.67575758	24	10	44	54	25
9288	2865	2894	29	ATGTAGCAACAGTGATTTCTTTAGGCAGGT	58.88666667	14850	2919	2951	32	GGTGTCCAGCAATACGAAGATGTCCACGAAGGA	65.64545455	24	53	4	57	25
10034	15747	15776	29	TGAATAATAAGAATCTACAACAGGAACTCC	56.15333333	15377	15797	15829	32	TGAAATCACCGAAATCATACCAGTTACCATTGA	59.43333333	24	39	18	57	21
10881	28393	28422	29	AACCAACATAAGAGAACACACAGCCTCCAA	60.25333333	15991	28423	28455	32	AGGCAATAGTGCGACCACCCTTACGAAGAATGG	65.64545455	24	54	3	57	1
9287	2864	2893	29	GATGTAGCAACAGTGATTTCTTTAGGCAGG	60.25333333	14849	2918	2950	32	TGGTGTCCAGCAATACGAAGATGTCCACGAAGG	65.64545455	24	54	4	58	25
10257	19508	19537	29	CACTGAAAAAGTCTGTCCTGGTTGAATGCG	61.62	15540	19548	19580	32	TACTTAGGTGTCTTAGGATTGGCTGTATCAACC	61.91818182	24	36	23	59	11
10798	27700	27729	29	CCCAACCGTCTCTAAGAAACTCTACACCTT	61.62	15934	27735	27767	32	AACTTCTCTTCAAGCCAATCAAGGACGGGTTTG	63.16060606	24	22	37	59	6
10796	27698	27727	29	TTCCCAACCGTCTCTAAGAAACTCTACACC	61.62	15933	27733	27765	32	TAAACTTCTCTTCAAGCCAATCAAGGACGGGTT	61.91818182	24	16	44	60	6
9264	2841	2870	29	ATTTGTAATAAGAAAGCGTTCGTGATGTAG	56.15333333	14838	2873	2905	32	ACAGTGATTTCTTTAGGCAGGTCCTTGATGTCA	61.91818182	24	15	46	61	3
10150	18177	18206	29	CTAAACTCCTGTGTAGAAACTAAGTAATCA	56.15333333	15470	18221	18253	32	CAGTCTAAAGTAGCGGTTGAGTAAACAAAAGAG	60.67575758	24	45	16	61	15
9092	1011	1040	29	GGAGAAGTTCCCCTACTGCTGCCTGGAGTT	65.72	14704	1065	1097	32	CGTGATGAGGAACGAGAAGAGGCTTGACTGCCG	68.13030303	24	43	19	62	25
9286	2863	2892	29	TGATGTAGCAACAGTGATTTCTTTAGGCAG	58.88666667	14848	2917	2949	32	ATGGTGTCCAGCAATACGAAGATGTCCACGAAG	64.4030303	24	57	5	62	25
10256	19507	19536	29	ACACTGAAAAAGTCTGTCCTGGTTGAATGC	60.25333333	15540	19548	19580	32	TACTTAGGTGTCTTAGGATTGGCTGTATCAACC	61.91818182	24	39	23	62	12
10663	26646	26675	29	TGATTGTCCTCACTGCCGTCTTGTTGACCA	62.98666667	15838	26682	26714	32	TGTTGACTATCATCATCTAACCAATCTTCTTCT	58.19090909	24	37	25	62	7
10797	27699	27728	29	TCCCAACCGTCTCTAAGAAACTCTACACCT	61.62	15933	27733	27765	32	TAAACTTCTCTTCAAGCCAATCAAGGACGGGTT	61.91818182	24	18	44	62	5
10253	19504	19533	29	CTAACACTGAAAAAGTCTGTCCTGGTTGAA	58.88666667	15540	19548	19580	32	TACTTAGGTGTCTTAGGATTGGCTGTATCAACC	61.91818182	24	40	23	63	15
10802	27704	27733	29	ACCGTCTCTAAGAAACTCTACACCTTCCTT	60.25333333	15934	27735	27767	32	AACTTCTCTTCAAGCCAATCAAGGACGGGTTTG	63.16060606	24	27	37	64	2
10252	19503	19532	29	GCTAACACTGAAAAAGTCTGTCCTGGTTGA	60.25333333	15540	19548	19580	32	TACTTAGGTGTCTTAGGATTGGCTGTATCAACC	61.91818182	24	42	23	65	16
10798	27700	27729	29	CCCAACCGTCTCTAAGAAACTCTACACCTT	61.62	15933	27733	27765	32	TAAACTTCTCTTCAAGCCAATCAAGGACGGGTT	61.91818182	24	22	44	66	4
9264	2841	2870	29	ATTTGTAATAAGAAAGCGTTCGTGATGTAG	56.15333333	14837	2872	2904	32	AACAGTGATTTCTTTAGGCAGGTCCTTGATGTC	61.91818182	24	15	52	67	2
10799	27701	27730	29	CCAACCGTCTCTAAGAAACTCTACACCTTC	61.62	15933	27733	27765	32	TAAACTTCTCTTCAAGCCAATCAAGGACGGGTT	61.91818182	24	23	44	67	3
10800	27702	27731	29	CAACCGTCTCTAAGAAACTCTACACCTTCC	61.62	15933	27733	27765	32	TAAACTTCTCTTCAAGCCAATCAAGGACGGGTT	61.91818182	24	24	44	68	2
9086	974	1003	29	AAGAGCAGCATCACCGCCATTGCCAGCCAT	65.72	14702	1011	1043	32	GGAGAAGTTCCCCTACTGCTGCCTGGAGTTGAA	66.88787879	24	13	56	69	8
10520	23430	23459	29	TCGGTAGTTTTCACATTACACTCAAGAACG	58.88666667	15722	23474	23506	32	AGGATTTTCCACTACTTCTTCAGAGACTGGTTT	60.67575758	24	22	47	69	15
9086	974	1003	29	AAGAGCAGCATCACCGCCATTGCCAGCCAT	65.72	14703	1012	1044	32	GAGAAGTTCCCCTACTGCTGCCTGGAGTTGAAT	65.64545455	24	13	57	70	9
10149	18131	18160	29	ATCTATGCTATTCTTGGGTGGGAGTAGTCC	61.62	15433	18177	18209	32	CTAAACTCCTGTGTAGAAACTAAGTAATCATAA	56.94848485	24	20	50	70	17
10149	18131	18160	29	ATCTATGCTATTCTTGGGTGGGAGTAGTCC	61.62	15434	18178	18210	32	TAAACTCCTGTGTAGAAACTAAGTAATCATAAA	55.70606061	24	20	50	70	18
10500	22750	22779	29	AATCTAAACCACTAAGACAAACACTACAAG	56.15333333	15715	22803	22835	32	GCAATAGTGACATTAGTAGAGTTCAAATAGCCT	59.43333333	24	40	30	70	24
10501	22751	22780	29	ATCTAAACCACTAAGACAAACACTACAAGG	57.52	15715	22803	22835	32	GCAATAGTGACATTAGTAGAGTTCAAATAGCCT	59.43333333	24	40	30	70	23
10517	23427	23456	29	ACTTCGGTAGTTTTCACATTACACTCAAGA	57.52	15727	23479	23511	32	TTTCCACTACTTCTTCAGAGACTGGTTTTAGAT	59.43333333	24	19	51	70	23
10663	26646	26675	29	TGATTGTCCTCACTGCCGTCTTGTTGACCA	62.98666667	15835	26679	26711	32	GTTTGTTGACTATCATCATCTAACCAATCTTCT	58.19090909	24	37	33	70	4
9090	978	1007	29	GCAGCATCACCGCCATTGCCAGCCATTCTA	65.72	14703	1012	1044	32	GAGAAGTTCCCCTACTGCTGCCTGGAGTTGAAT	65.64545455	24	14	57	71	5
10501	22751	22780	29	ATCTAAACCACTAAGACAAACACTACAAGG	57.52	15716	22804	22836	32	CAATAGTGACATTAGTAGAGTTCAAATAGCCTT	58.19090909	24	40	31	71	24
10503	22753	22782	29	CTAAACCACTAAGACAAACACTACAAGGTA	57.52	15716	22804	22836	32	CAATAGTGACATTAGTAGAGTTCAAATAGCCTT	58.19090909	24	40	31	71	22
10663	26646	26675	29	TGATTGTCCTCACTGCCGTCTTGTTGACCA	62.98666667	15833	26677	26709	32	CAGTTTGTTGACTATCATCATCTAACCAATCTT	58.19090909	24	37	34	71	2
10877	28389	28418	29	TGGCAACCAACATAAGAGAACACACAGCCT	61.62	15992	28437	28469	32	CCACCCTTACGAAGAATGGTTTTCAAGCCAGAT	63.16060606	24	39	32	71	19
9088	976	1005	29	GAGCAGCATCACCGCCATTGCCAGCCATTC	67.08666667	14701	1010	1042	32	AGGAGAAGTTCCCCTACTGCTGCCTGGAGTTGA	66.88787879	24	17	55	72	5
9095	1014	1043	29	GAAGTTCCCCTACTGCTGCCTGGAGTTGAA	64.35333333	14704	1065	1097	32	CGTGATGAGGAACGAGAAGAGGCTTGACTGCCG	68.13030303	24	53	19	72	22
9102	1070	1099	29	TGAGGAACGAGAAGAGGCTTGACTGCCGCC	67.08666667	14714	1114	1146	32	CGTAGAAGCCTTTTGGCAATGTTGTTCCTTGAG	63.16060606	24	15	57	72	15
10501	22751	22780	29	ATCTAAACCACTAAGACAAACACTACAAGG	57.52	15717	22805	22837	32	AATAGTGACATTAGTAGAGTTCAAATAGCCTTC	58.19090909	24	40	32	72	25
10503	22753	22782	29	CTAAACCACTAAGACAAACACTACAAGGTA	57.52	15717	22805	22837	32	AATAGTGACATTAGTAGAGTTCAAATAGCCTTC	58.19090909	24	40	32	72	23
10504	22754	22783	29	TAAACCACTAAGACAAACACTACAAGGTAT	56.15333333	15716	22804	22836	32	CAATAGTGACATTAGTAGAGTTCAAATAGCCTT	58.19090909	24	41	31	72	21
10662	26645	26674	29	CTGATTGTCCTCACTGCCGTCTTGTTGACC	64.35333333	15837	26681	26713	32	TTGTTGACTATCATCATCTAACCAATCTTCTTC	58.19090909	24	41	31	72	7
9088	976	1005	29	GAGCAGCATCACCGCCATTGCCAGCCATTC	67.08666667	14702	1011	1043	32	GGAGAAGTTCCCCTACTGCTGCCTGGAGTTGAA	66.88787879	24	17	56	73	6
9089	977	1006	29	AGCAGCATCACCGCCATTGCCAGCCATTCT	65.72	14702	1011	1043	32	GGAGAAGTTCCCCTACTGCTGCCTGGAGTTGAA	66.88787879	24	17	56	73	5
9155	1555	1584	29	TGCCAGTTGAATCTGAGGGTCCACCAAACG	64.35333333	14734	1607	1639	32	ATTTTGGGGTCCATTATCAGACATTTTAGTTTG	58.19090909	24	14	59	73	23
9088	976	1005	29	GAGCAGCATCACCGCCATTGCCAGCCATTC	67.08666667	14703	1012	1044	32	GAGAAGTTCCCCTACTGCTGCCTGGAGTTGAAT	65.64545455	24	17	57	74	7
9089	977	1006	29	AGCAGCATCACCGCCATTGCCAGCCATTCT	65.72	14703	1012	1044	32	GAGAAGTTCCCCTACTGCTGCCTGGAGTTGAAT	65.64545455	24	17	57	74	6
9155	1555	1584	29	TGCCAGTTGAATCTGAGGGTCCACCAAACG	64.35333333	14733	1606	1638	32	GATTTTGGGGTCCATTATCAGACATTTTAGTTT	58.19090909	24	14	60	74	22
10662	26645	26674	29	CTGATTGTCCTCACTGCCGTCTTGTTGACC	64.35333333	15834	26678	26710	32	AGTTTGTTGACTATCATCATCTAACCAATCTTC	58.19090909	24	41	33	74	4
9593	6617	6646	29	AGCATCAGTAGTGTCAGCAATGTCTCTGCC	62.98666667	15052	6659	6691	32	AGGCAGAAACTTTTTGTTAGACTCAGTAAGAAC	59.43333333	24	24	51	75	13
10662	26645	26674	29	CTGATTGTCCTCACTGCCGTCTTGTTGACC	64.35333333	15832	26676	26708	32	ACAGTTTGTTGACTATCATCATCTAACCAATCT	58.19090909	24	41	34	75	2
9595	6619	6648	29	CATCAGTAGTGTCAGCAATGTCTCTGCCAA	61.62	15052	6659	6691	32	AGGCAGAAACTTTTTGTTAGACTCAGTAAGAAC	59.43333333	24	25	51	76	11
10517	23427	23456	29	ACTTCGGTAGTTTTCACATTACACTCAAGA	57.52	15725	23477	23509	32	ATTTTCCACTACTTCTTCAGAGACTGGTTTTAG	59.43333333	24	19	57	76	21
10518	23428	23457	29	CTTCGGTAGTTTTCACATTACACTCAAGAA	57.52	15726	23478	23510	32	TTTTCCACTACTTCTTCAGAGACTGGTTTTAGA	59.43333333	24	21	55	76	21
9154	1554	1583	29	CTGCCAGTTGAATCTGAGGGTCCACCAAAC	64.35333333	14733	1606	1638	32	GATTTTGGGGTCCATTATCAGACATTTTAGTTT	58.19090909	24	17	60	77	23
10517	23427	23456	29	ACTTCGGTAGTTTTCACATTACACTCAAGA	57.52	15724	23476	23508	32	GATTTTCCACTACTTCTTCAGAGACTGGTTTTA	59.43333333	24	19	58	77	20
10520	23430	23459	29	TCGGTAGTTTTCACATTACACTCAAGAACG	58.88666667	15726	23478	23510	32	TTTTCCACTACTTCTTCAGAGACTGGTTTTAGA	59.43333333	24	22	55	77	19
9594	6618	6647	29	GCATCAGTAGTGTCAGCAATGTCTCTGCCA	62.98666667	15052	6659	6691	32	AGGCAGAAACTTTTTGTTAGACTCAGTAAGAAC	59.43333333	24	27	51	78	12
9084	966	995	29	AGCAAAGCAAGAGCAGCATCACCGCCATTG	64.35333333	14701	1010	1042	32	AGGAGAAGTTCCCCTACTGCTGCCTGGAGTTGA	66.88787879	24	24	55	79	15
10519	23429	23458	29	TTCGGTAGTTTTCACATTACACTCAAGAAC	57.52	15725	23477	23509	32	ATTTTCCACTACTTCTTCAGAGACTGGTTTTAG	59.43333333	24	22	57	79	19
10655	26638	26667	29	TAGTTGTCTGATTGTCCTCACTGCCGTCTT	61.62	15839	26683	26715	32	GTTGACTATCATCATCTAACCAATCTTCTTCTT	58.19090909	24	54	25	79	16
10661	26644	26673	29	TCTGATTGTCCTCACTGCCGTCTTGTTGAC	62.98666667	15836	26680	26712	32	TTTGTTGACTATCATCATCTAACCAATCTTCTT	56.94848485	24	47	32	79	7
9084	966	995	29	AGCAAAGCAAGAGCAGCATCACCGCCATTG	64.35333333	14702	1011	1043	32	GGAGAAGTTCCCCTACTGCTGCCTGGAGTTGAA	66.88787879	24	24	56	80	16
10294	19863	19892	29	GAGGTGATAGAGGTTTGTGGTGGTTGGTAA	61.62	15569	19906	19938	32	CTGAGTTACTGAAGTCATTGAGAGCCTTTGCGA	63.16060606	24	32	48	80	14
10520	23430	23459	29	TCGGTAGTTTTCACATTACACTCAAGAACG	58.88666667	15724	23476	23508	32	GATTTTCCACTACTTCTTCAGAGACTGGTTTTA	59.43333333	24	22	58	80	17
10654	26637	26666	29	GTAGTTGTCTGATTGTCCTCACTGCCGTCT	62.98666667	15838	26682	26714	32	TGTTGACTATCATCATCTAACCAATCTTCTTCT	58.19090909	24	55	25	80	16
10654	26637	26666	29	GTAGTTGTCTGATTGTCCTCACTGCCGTCT	62.98666667	15839	26683	26715	32	GTTGACTATCATCATCTAACCAATCTTCTTCTT	58.19090909	24	55	25	80	17
9155	1555	1584	29	TGCCAGTTGAATCTGAGGGTCCACCAAACG	64.35333333	14735	1608	1640	32	TTTTGGGGTCCATTATCAGACATTTTAGTTTGT	58.19090909	24	14	67	81	24
10294	19863	19892	29	GAGGTGATAGAGGTTTGTGGTGGTTGGTAA	61.62	15570	19907	19939	32	TGAGTTACTGAAGTCATTGAGAGCCTTTGCGAG	63.16060606	24	32	49	81	15
10655	26638	26667	29	TAGTTGTCTGATTGTCCTCACTGCCGTCTT	61.62	15840	26684	26716	32	TTGACTATCATCATCTAACCAATCTTCTTCTTG	58.19090909	24	54	27	81	17
10661	26644	26673	29	TCTGATTGTCCTCACTGCCGTCTTGTTGAC	62.98666667	15833	26677	26709	32	CAGTTTGTTGACTATCATCATCTAACCAATCTT	58.19090909	24	47	34	81	4
10750	26946	26975	29	TCTAAATCAATGCCCAGTGGTGTAAGTAAT	57.52	15896	26990	27022	32	CAAAGTTTTTATGACAGCATCTGCCACAACACA	60.67575758	24	8	73	81	15
10654	26637	26666	29	GTAGTTGTCTGATTGTCCTCACTGCCGTCT	62.98666667	15842	26686	26718	32	GACTATCATCATCTAACCAATCTTCTTCTTGCT	59.43333333	24	55	27	82	20
10301	19870	19899	29	TAGAGGTTTGTGGTGGTTGGTAAAGAACAT	58.88666667	15571	19908	19940	32	GAGTTACTGAAGTCATTGAGAGCCTTTGCGAGA	63.16060606	24	39	44	83	9
10304	19873	19902	29	AGGTTTGTGGTGGTTGGTAAAGAACATCAG	60.25333333	15573	19910	19942	32	GTTACTGAAGTCATTGAGAGCCTTTGCGAGATG	63.16060606	24	40	43	83	8
10305	19874	19903	29	GGTTTGTGGTGGTTGGTAAAGAACATCAGA	60.25333333	15573	19910	19942	32	GTTACTGAAGTCATTGAGAGCCTTTGCGAGATG	63.16060606	24	40	43	83	7
9154	1554	1583	29	CTGCCAGTTGAATCTGAGGGTCCACCAAAC	64.35333333	14735	1608	1640	32	TTTTGGGGTCCATTATCAGACATTTTAGTTTGT	58.19090909	24	17	67	84	25
9343	3872	3901	29	GCTGGTAATAGTCTGAAGTGAAGTAACTGT	58.88666667	14875	3907	3939	32	ACAACACAGTCTTTTACTCCAGATTCCCATTTT	59.43333333	24	36	48	84	6
10297	19866	19895	29	GTGATAGAGGTTTGTGGTGGTTGGTAAAGA	60.25333333	15569	19906	19938	32	CTGAGTTACTGAAGTCATTGAGAGCCTTTGCGA	63.16060606	24	36	48	84	11
9344	3873	3902	29	CTGGTAATAGTCTGAAGTGAAGTAACTGTG	58.88666667	14875	3907	3939	32	ACAACACAGTCTTTTACTCCAGATTCCCATTTT	59.43333333	24	37	48	85	5
10304	19873	19902	29	AGGTTTGTGGTGGTTGGTAAAGAACATCAG	60.25333333	15572	19909	19941	32	AGTTACTGAAGTCATTGAGAGCCTTTGCGAGAT	61.91818182	24	40	45	85	7
10655	26638	26667	29	TAGTTGTCTGATTGTCCTCACTGCCGTCTT	61.62	15837	26681	26713	32	TTGTTGACTATCATCATCTAACCAATCTTCTTC	58.19090909	24	54	31	85	14
9082	964	993	29	GCAGCAAAGCAAGAGCAGCATCACCGCCAT	65.72	14701	1010	1042	32	AGGAGAAGTTCCCCTACTGCTGCCTGGAGTTGA	66.88787879	24	31	55	86	17
9083	965	994	29	CAGCAAAGCAAGAGCAGCATCACCGCCATT	64.35333333	14701	1010	1042	32	AGGAGAAGTTCCCCTACTGCTGCCTGGAGTTGA	66.88787879	24	31	55	86	16
9782	9934	9963	29	GCACAAATCGTTTCAGTTGGTTTCTTGGCT	60.25333333	15206	9965	9997	32	TGTCAGTCATAGAACAAACACCAATAGTAGATA	58.19090909	24	44	42	86	2
10303	19872	19901	29	GAGGTTTGTGGTGGTTGGTAAAGAACATCA	60.25333333	15571	19908	19940	32	GAGTTACTGAAGTCATTGAGAGCCTTTGCGAGA	63.16060606	24	42	44	86	7
10655	26638	26667	29	TAGTTGTCTGATTGTCCTCACTGCCGTCTT	61.62	15836	26680	26712	32	TTTGTTGACTATCATCATCTAACCAATCTTCTT	56.94848485	24	54	32	86	13
9083	965	994	29	CAGCAAAGCAAGAGCAGCATCACCGCCATT	64.35333333	14702	1011	1043	32	GGAGAAGTTCCCCTACTGCTGCCTGGAGTTGAA	66.88787879	24	31	56	87	17
10297	19866	19895	29	GTGATAGAGGTTTGTGGTGGTTGGTAAAGA	60.25333333	15567	19904	19936	32	ACCTGAGTTACTGAAGTCATTGAGAGCCTTTGC	63.16060606	24	36	51	87	9
10654	26637	26666	29	GTAGTTGTCTGATTGTCCTCACTGCCGTCT	62.98666667	15836	26680	26712	32	TTTGTTGACTATCATCATCTAACCAATCTTCTT	56.94848485	24	55	32	87	14
10655	26638	26667	29	TAGTTGTCTGATTGTCCTCACTGCCGTCTT	61.62	15835	26679	26711	32	GTTTGTTGACTATCATCATCTAACCAATCTTCT	58.19090909	24	54	33	87	12
10656	26639	26668	29	AGTTGTCTGATTGTCCTCACTGCCGTCTTG	62.98666667	15838	26682	26714	32	TGTTGACTATCATCATCTAACCAATCTTCTTCT	58.19090909	24	62	25	87	14
10656	26639	26668	29	AGTTGTCTGATTGTCCTCACTGCCGTCTTG	62.98666667	15839	26683	26715	32	GTTGACTATCATCATCTAACCAATCTTCTTCTT	58.19090909	24	62	25	87	15
10657	26640	26669	29	GTTGTCTGATTGTCCTCACTGCCGTCTTGT	62.98666667	15838	26682	26714	32	TGTTGACTATCATCATCTAACCAATCTTCTTCT	58.19090909	24	62	25	87	13
10657	26640	26669	29	GTTGTCTGATTGTCCTCACTGCCGTCTTGT	62.98666667	15839	26683	26715	32	GTTGACTATCATCATCTAACCAATCTTCTTCTT	58.19090909	24	62	25	87	14
9082	964	993	29	GCAGCAAAGCAAGAGCAGCATCACCGCCAT	65.72	14703	1012	1044	32	GAGAAGTTCCCCTACTGCTGCCTGGAGTTGAAT	65.64545455	24	31	57	88	19
9344	3873	3902	29	CTGGTAATAGTCTGAAGTGAAGTAACTGTG	58.88666667	14876	3908	3940	32	CAACACAGTCTTTTACTCCAGATTCCCATTTTT	59.43333333	24	37	51	88	6
9736	9108	9137	29	TTTTGCGACATTCATCATTATGCCTTTAGG	57.52	15157	9159	9191	32	ATTTTGAAGGTCACACTTTTCTAATAGCATTCT	56.94848485	24	29	59	88	22
9816	10234	10263	29	CCATCAAAGTGTCCCTTATTTACAACATTA	56.15333333	15219	10274	10306	32	TTTCTAAACTCTGAAGTCTTGTAAAAGTGTTCC	58.19090909	24	35	53	88	11
10107	17668	17697	29	ATTCAGATTTAGCCACATTCAAAGACTTCT	56.15333333	15411	17707	17739	32	TAAGAACAACTTCAGAATCACCATTAGCAACAG	59.43333333	24	45	43	88	10
10298	19867	19896	29	TGATAGAGGTTTGTGGTGGTTGGTAAAGAA	58.88666667	15568	19905	19937	32	CCTGAGTTACTGAAGTCATTGAGAGCCTTTGCG	64.4030303	24	38	50	88	9
10651	26634	26663	29	ATAGTAGTTGTCTGATTGTCCTCACTGCCG	61.62	15844	26688	26720	32	CTATCATCATCTAACCAATCTTCTTCTTGCTCT	59.43333333	24	54	34	88	25
10654	26637	26666	29	GTAGTTGTCTGATTGTCCTCACTGCCGTCT	62.98666667	15835	26679	26711	32	GTTTGTTGACTATCATCATCTAACCAATCTTCT	58.19090909	24	55	33	88	13
9593	6617	6646	29	AGCATCAGTAGTGTCAGCAATGTCTCTGCC	62.98666667	15051	6658	6690	32	AAGGCAGAAACTTTTTGTTAGACTCAGTAAGAA	58.19090909	24	24	65	89	12
10302	19871	19900	29	AGAGGTTTGTGGTGGTTGGTAAAGAACATC	60.25333333	15568	19905	19937	32	CCTGAGTTACTGAAGTCATTGAGAGCCTTTGCG	64.4030303	24	39	50	89	5
10654	26637	26666	29	GTAGTTGTCTGATTGTCCTCACTGCCGTCT	62.98666667	15844	26688	26720	32	CTATCATCATCTAACCAATCTTCTTCTTGCTCT	59.43333333	24	55	34	89	22
10656	26639	26668	29	AGTTGTCTGATTGTCCTCACTGCCGTCTTG	62.98666667	15841	26685	26717	32	TGACTATCATCATCTAACCAATCTTCTTCTTGC	59.43333333	24	62	27	89	17
10656	26639	26668	29	AGTTGTCTGATTGTCCTCACTGCCGTCTTG	62.98666667	15842	26686	26718	32	GACTATCATCATCTAACCAATCTTCTTCTTGCT	59.43333333	24	62	27	89	18
10657	26640	26669	29	GTTGTCTGATTGTCCTCACTGCCGTCTTGT	62.98666667	15840	26684	26716	32	TTGACTATCATCATCTAACCAATCTTCTTCTTG	58.19090909	24	62	27	89	15
10657	26640	26669	29	GTTGTCTGATTGTCCTCACTGCCGTCTTGT	62.98666667	15842	26686	26718	32	GACTATCATCATCTAACCAATCTTCTTCTTGCT	59.43333333	24	62	27	89	17
9737	9109	9138	29	TTTGCGACATTCATCATTATGCCTTTAGGT	57.52	15157	9159	9191	32	ATTTTGAAGGTCACACTTTTCTAATAGCATTCT	56.94848485	24	31	59	90	21
10296	19865	19894	29	GGTGATAGAGGTTTGTGGTGGTTGGTAAAG	61.62	15563	19900	19932	32	CAGAACCTGAGTTACTGAAGTCATTGAGAGCCT	63.16060606	24	36	55	91	6
10300	19869	19898	29	ATAGAGGTTTGTGGTGGTTGGTAAAGAACA	58.88666667	15570	19907	19939	32	TGAGTTACTGAAGTCATTGAGAGCCTTTGCGAG	63.16060606	24	42	49	91	9
10303	19872	19901	29	GAGGTTTGTGGTGGTTGGTAAAGAACATCA	60.25333333	15570	19907	19939	32	TGAGTTACTGAAGTCATTGAGAGCCTTTGCGAG	63.16060606	24	42	49	91	6
9594	6618	6647	29	GCATCAGTAGTGTCAGCAATGTCTCTGCCA	62.98666667	15051	6658	6690	32	AAGGCAGAAACTTTTTGTTAGACTCAGTAAGAA	58.19090909	24	27	65	92	11
10656	26639	26668	29	AGTTGTCTGATTGTCCTCACTGCCGTCTTG	62.98666667	15843	26687	26719	32	ACTATCATCATCTAACCAATCTTCTTCTTGCTC	59.43333333	24	62	30	92	19
9081	963	992	29	AGCAGCAAAGCAAGAGCAGCATCACCGCCA	65.72	14703	1012	1044	32	GAGAAGTTCCCCTACTGCTGCCTGGAGTTGAAT	65.64545455	24	36	57	93	20
10298	19867	19896	29	TGATAGAGGTTTGTGGTGGTTGGTAAAGAA	58.88666667	15565	19902	19934	32	GAACCTGAGTTACTGAAGTCATTGAGAGCCTTT	61.91818182	24	38	55	93	6
10299	19868	19897	29	GATAGAGGTTTGTGGTGGTTGGTAAAGAAC	60.25333333	15565	19902	19934	32	GAACCTGAGTTACTGAAGTCATTGAGAGCCTTT	61.91818182	24	38	55	93	5
10656	26639	26668	29	AGTTGTCTGATTGTCCTCACTGCCGTCTTG	62.98666667	15837	26681	26713	32	TTGTTGACTATCATCATCTAACCAATCTTCTTC	58.19090909	24	62	31	93	13
10658	26641	26670	29	TTGTCTGATTGTCCTCACTGCCGTCTTGTT	61.62	15832	26676	26708	32	ACAGTTTGTTGACTATCATCATCTAACCAATCT	58.19090909	24	59	34	93	6
10306	19875	19904	29	GTTTGTGGTGGTTGGTAAAGAACATCAGAA	58.88666667	15569	19906	19938	32	CTGAGTTACTGAAGTCATTGAGAGCCTTTGCGA	63.16060606	24	46	48	94	2
10673	26685	26714	29	TGACTATCATCATCTAACCAATCTTCTTCT	56.15333333	15854	26724	26756	32	TCAGGTTGAAGAGCAGCAGAAGTGGCACCAAAT	64.4030303	24	18	76	94	10
9080	962	991	29	CAGCAGCAAAGCAAGAGCAGCATCACCGCC	67.08666667	14701	1010	1042	32	AGGAGAAGTTCCCCTACTGCTGCCTGGAGTTGA	66.88787879	24	40	55	95	19
10306	19875	19904	29	GTTTGTGGTGGTTGGTAAAGAACATCAGAA	58.88666667	15570	19907	19939	32	TGAGTTACTGAAGTCATTGAGAGCCTTTGCGAG	63.16060606	24	46	49	95	3
10657	26640	26669	29	GTTGTCTGATTGTCCTCACTGCCGTCTTGT	62.98666667	15834	26678	26710	32	AGTTTGTTGACTATCATCATCTAACCAATCTTC	58.19090909	24	62	33	95	9
10657	26640	26669	29	GTTGTCTGATTGTCCTCACTGCCGTCTTGT	62.98666667	15835	26679	26711	32	GTTTGTTGACTATCATCATCTAACCAATCTTCT	58.19090909	24	62	33	95	10
10656	26639	26668	29	AGTTGTCTGATTGTCCTCACTGCCGTCTTG	62.98666667	15833	26677	26709	32	CAGTTTGTTGACTATCATCATCTAACCAATCTT	58.19090909	24	62	34	96	9
10657	26640	26669	29	GTTGTCTGATTGTCCTCACTGCCGTCTTGT	62.98666667	15833	26677	26709	32	CAGTTTGTTGACTATCATCATCTAACCAATCTT	58.19090909	24	62	34	96	8
10307	19876	19905	29	TTTGTGGTGGTTGGTAAAGAACATCAGAAC	58.88666667	15570	19907	19939	32	TGAGTTACTGAAGTCATTGAGAGCCTTTGCGAG	63.16060606	24	48	49	97	2
10672	26684	26713	29	TTGACTATCATCATCTAACCAATCTTCTTC	56.15333333	15854	26724	26756	32	TCAGGTTGAAGAGCAGCAGAAGTGGCACCAAAT	64.4030303	24	21	76	97	11
10675	26687	26716	29	ACTATCATCATCTAACCAATCTTCTTCTTG	56.15333333	15854	26724	26756	32	TCAGGTTGAAGAGCAGCAGAAGTGGCACCAAAT	64.4030303	24	22	76	98	8
9738	9110	9139	29	TTGCGACATTCATCATTATGCCTTTAGGTA	57.52	15158	9160	9192	32	TTTTGAAGGTCACACTTTTCTAATAGCATTCTT	56.94848485	24	34	65	99	21
10676	26688	26717	29	CTATCATCATCTAACCAATCTTCTTCTTGC	57.52	15854	26724	26756	32	TCAGGTTGAAGAGCAGCAGAAGTGGCACCAAAT	64.4030303	24	23	76	99	7
10677	26689	26718	29	TATCATCATCTAACCAATCTTCTTCTTGCT	56.15333333	15854	26724	26756	32	TCAGGTTGAAGAGCAGCAGAAGTGGCACCAAAT	64.4030303	24	23	76	99	6
9348	3879	3908	29	ATAGTCTGAAGTGAAGTAACTGTGTAATAC	56.15333333	14877	3909	3941	32	AACACAGTCTTTTACTCCAGATTCCCATTTTTC	59.43333333	24	44	56	100	1
10419	21630	21659	29	CAACTATCGCCAGTAACTTCTATGTCAGAT	58.88666667	15655	21675	21707	32	AGACATTCAACAACATCTTTAGTTTCTACATCT	56.94848485	24	11	89	100	16
10679	26691	26720	29	TCATCATCTAACCAATCTTCTTCTTGCTCT	57.52	15854	26724	26756	32	TCAGGTTGAAGAGCAGCAGAAGTGGCACCAAAT	64.4030303	24	24	76	100	4
9079	961	990	29	GCAGCAGCAAAGCAAGAGCAGCATCACCGC	67.08666667	14703	1012	1044	32	GAGAAGTTCCCCTACTGCTGCCTGGAGTTGAAT	65.64545455	24	44	57	101	22
9320	3070	3099	29	CGCAAACAGTCTGAAAGAAGCAATGAAGTA	58.88666667	14862	3110	3142	32	ATCAAGCCTACAAGACAAGCCATTGCGATAGCA	63.16060606	24	90	11	101	11
10421	21632	21661	29	ACTATCGCCAGTAACTTCTATGTCAGATTG	58.88666667	15655	21675	21707	32	AGACATTCAACAACATCTTTAGTTTCTACATCT	56.94848485	24	13	89	102	14
9217	2011	2040	29	GTTCGTTTAGGCGTGACAAGTTTCATTATG	58.88666667	14787	2050	2082	32	TTCAAGTGAGAACCAAAAGATAATAAGCATAAT	55.70606061	24	7	96	103	10
9321	3071	3100	29	GCAAACAGTCTGAAAGAAGCAATGAAGTAG	58.88666667	14862	3110	3142	32	ATCAAGCCTACAAGACAAGCCATTGCGATAGCA	63.16060606	24	92	11	103	10
10424	21635	21664	29	ATCGCCAGTAACTTCTATGTCAGATTGATG	58.88666667	15655	21675	21707	32	AGACATTCAACAACATCTTTAGTTTCTACATCT	56.94848485	24	14	89	103	11
9321	3071	3100	29	GCAAACAGTCTGAAAGAAGCAATGAAGTAG	58.88666667	14861	3109	3141	32	CATCAAGCCTACAAGACAAGCCATTGCGATAGC	64.4030303	24	92	12	104	9
9738	9110	9139	29	TTGCGACATTCATCATTATGCCTTTAGGTA	57.52	15159	9161	9193	32	TTTGAAGGTCACACTTTTCTAATAGCATTCTTT	56.94848485	24	34	71	105	22
10655	26638	26667	29	TAGTTGTCTGATTGTCCTCACTGCCGTCTT	61.62	15845	26689	26721	32	TATCATCATCTAACCAATCTTCTTCTTGCTCTT	58.19090909	24	54	51	105	22
9519	5191	5220	29	ACATAAGATGATAGCCCTTTCCACAAAAAT	56.15333333	15004	5245	5277	32	CACACTCTGACATTTTAGTAGCAGCAAGATTAG	60.67575758	24	43	63	106	25
10426	21637	21666	29	CGCCAGTAACTTCTATGTCAGATTGATGTG	60.25333333	15655	21675	21707	32	AGACATTCAACAACATCTTTAGTTTCTACATCT	56.94848485	24	17	89	106	9
10427	21638	21667	29	GCCAGTAACTTCTATGTCAGATTGATGTGA	58.88666667	15655	21675	21707	32	AGACATTCAACAACATCTTTAGTTTCTACATCT	56.94848485	24	17	89	106	8
9519	5191	5220	29	ACATAAGATGATAGCCCTTTCCACAAAAAT	56.15333333	15003	5244	5276	32	ACACACTCTGACATTTTAGTAGCAGCAAGATTA	59.43333333	24	43	64	107	24
10423	21634	21663	29	TATCGCCAGTAACTTCTATGTCAGATTGAT	57.52	15656	21676	21708	32	GACATTCAACAACATCTTTAGTTTCTACATCTG	58.19090909	24	14	93	107	13
10424	21635	21664	29	ATCGCCAGTAACTTCTATGTCAGATTGATG	58.88666667	15656	21676	21708	32	GACATTCAACAACATCTTTAGTTTCTACATCTG	58.19090909	24	14	93	107	12
10424	21635	21664	29	ATCGCCAGTAACTTCTATGTCAGATTGATG	58.88666667	15657	21677	21709	32	ACATTCAACAACATCTTTAGTTTCTACATCTGA	56.94848485	24	14	93	107	13
10667	26678	26707	29	AGTTTGTTGACTATCATCATCTAACCAATC	56.15333333	15854	26724	26756	32	TCAGGTTGAAGAGCAGCAGAAGTGGCACCAAAT	64.4030303	24	31	76	107	17
10723	26852	26881	29	CTCATCTGGAGGGTAGAAAGAACAATACAT	58.88666667	15878	26896	26928	32	TAAACTCACCAGACTCATCAAATAAGTAGTATG	58.19090909	24	65	42	107	15
10665	26676	26705	29	ACAGTTTGTTGACTATCATCATCTAACCAA	56.15333333	15854	26724	26756	32	TCAGGTTGAAGAGCAGCAGAAGTGGCACCAAAT	64.4030303	24	32	76	108	19
10666	26677	26706	29	CAGTTTGTTGACTATCATCATCTAACCAAT	56.15333333	15854	26724	26756	32	TCAGGTTGAAGAGCAGCAGAAGTGGCACCAAAT	64.4030303	24	32	76	108	18
9520	5192	5221	29	CATAAGATGATAGCCCTTTCCACAAAAATC	57.52	15005	5246	5278	32	ACACTCTGACATTTTAGTAGCAGCAAGATTAGC	60.67575758	24	49	61	110	25
10425	21636	21665	29	TCGCCAGTAACTTCTATGTCAGATTGATGT	58.88666667	15656	21676	21708	32	GACATTCAACAACATCTTTAGTTTCTACATCTG	58.19090909	24	17	93	110	11
10425	21636	21665	29	TCGCCAGTAACTTCTATGTCAGATTGATGT	58.88666667	15657	21677	21709	32	ACATTCAACAACATCTTTAGTTTCTACATCTGA	56.94848485	24	17	93	110	12
10426	21637	21666	29	CGCCAGTAACTTCTATGTCAGATTGATGTG	60.25333333	15656	21676	21708	32	GACATTCAACAACATCTTTAGTTTCTACATCTG	58.19090909	24	17	93	110	10
10426	21637	21666	29	CGCCAGTAACTTCTATGTCAGATTGATGTG	60.25333333	15657	21677	21709	32	ACATTCAACAACATCTTTAGTTTCTACATCTGA	56.94848485	24	17	93	110	11
10427	21638	21667	29	GCCAGTAACTTCTATGTCAGATTGATGTGA	58.88666667	15656	21676	21708	32	GACATTCAACAACATCTTTAGTTTCTACATCTG	58.19090909	24	17	93	110	9
10427	21638	21667	29	GCCAGTAACTTCTATGTCAGATTGATGTGA	58.88666667	15657	21677	21709	32	ACATTCAACAACATCTTTAGTTTCTACATCTGA	56.94848485	24	17	93	110	10
9738	9110	9139	29	TTGCGACATTCATCATTATGCCTTTAGGTA	57.52	15161	9163	9195	32	TGAAGGTCACACTTTTCTAATAGCATTCTTTGC	59.43333333	24	34	77	111	24
9376	4078	4107	29	TAGTTGGCATCATAAAGTAATGGGTTTTTG	56.15333333	14903	4108	4140	32	GAACGGCATTTCCAGCAAAGCCAAAGCCTCATT	64.4030303	24	25	87	112	1
9377	4079	4108	29	AGTTGGCATCATAAAGTAATGGGTTTTTGG	57.52	14905	4110	4142	32	ACGGCATTTCCAGCAAAGCCAAAGCCTCATTAT	63.16060606	24	24	88	112	2
9520	5192	5221	29	CATAAGATGATAGCCCTTTCCACAAAAATC	57.52	15004	5245	5277	32	CACACTCTGACATTTTAGTAGCAGCAAGATTAG	60.67575758	24	49	63	112	24
9739	9111	9140	29	TGCGACATTCATCATTATGCCTTTAGGTAA	57.52	15161	9163	9195	32	TGAAGGTCACACTTTTCTAATAGCATTCTTTGC	59.43333333	24	35	77	112	23
9376	4078	4107	29	TAGTTGGCATCATAAAGTAATGGGTTTTTG	56.15333333	14905	4110	4142	32	ACGGCATTTCCAGCAAAGCCAAAGCCTCATTAT	63.16060606	24	25	88	113	3
10419	21630	21659	29	CAACTATCGCCAGTAACTTCTATGTCAGAT	58.88666667	15661	21684	21716	32	ACAACATCTTTAGTTTCTACATCTGAATCAACA	56.94848485	24	11	104	115	25
10420	21631	21660	29	AACTATCGCCAGTAACTTCTATGTCAGATT	57.52	15662	21685	21717	32	CAACATCTTTAGTTTCTACATCTGAATCAACAA	56.94848485	24	11	105	116	25
10656	26639	26668	29	AGTTGTCTGATTGTCCTCACTGCCGTCTTG	62.98666667	15846	26690	26722	32	ATCATCATCTAACCAATCTTCTTCTTGCTCTTC	59.43333333	24	62	54	116	22
9376	4078	4107	29	TAGTTGGCATCATAAAGTAATGGGTTTTTG	56.15333333	14906	4111	4143	32	CGGCATTTCCAGCAAAGCCAAAGCCTCATTATT	63.16060606	24	25	92	117	4
10420	21631	21660	29	AACTATCGCCAGTAACTTCTATGTCAGATT	57.52	15658	21681	21713	32	TCAACAACATCTTTAGTTTCTACATCTGAATCA	56.94848485	24	11	106	117	21
10421	21632	21661	29	ACTATCGCCAGTAACTTCTATGTCAGATTG	58.88666667	15661	21684	21716	32	ACAACATCTTTAGTTTCTACATCTGAATCAACA	56.94848485	24	13	104	117	23
10421	21632	21661	29	ACTATCGCCAGTAACTTCTATGTCAGATTG	58.88666667	15663	21686	21718	32	AACATCTTTAGTTTCTACATCTGAATCAACAAA	55.70606061	24	13	104	117	25
10680	26692	26721	29	CATCATCTAACCAATCTTCTTCTTGCTCTT	57.52	15854	26724	26756	32	TCAGGTTGAAGAGCAGCAGAAGTGGCACCAAAT	64.4030303	24	41	76	117	3
10422	21633	21662	29	CTATCGCCAGTAACTTCTATGTCAGATTGA	58.88666667	15661	21684	21716	32	ACAACATCTTTAGTTTCTACATCTGAATCAACA	56.94848485	24	14	104	118	22
10422	21633	21662	29	CTATCGCCAGTAACTTCTATGTCAGATTGA	58.88666667	15663	21686	21718	32	AACATCTTTAGTTTCTACATCTGAATCAACAAA	55.70606061	24	14	104	118	24
10423	21634	21663	29	TATCGCCAGTAACTTCTATGTCAGATTGAT	57.52	15661	21684	21716	32	ACAACATCTTTAGTTTCTACATCTGAATCAACA	56.94848485	24	14	104	118	21
10423	21634	21663	29	TATCGCCAGTAACTTCTATGTCAGATTGAT	57.52	15663	21686	21718	32	AACATCTTTAGTTTCTACATCTGAATCAACAAA	55.70606061	24	14	104	118	23
10424	21635	21664	29	ATCGCCAGTAACTTCTATGTCAGATTGATG	58.88666667	15661	21684	21716	32	ACAACATCTTTAGTTTCTACATCTGAATCAACA	56.94848485	24	14	104	118	20
10424	21635	21664	29	ATCGCCAGTAACTTCTATGTCAGATTGATG	58.88666667	15663	21686	21718	32	AACATCTTTAGTTTCTACATCTGAATCAACAAA	55.70606061	24	14	104	118	22
9374	4072	4101	29	AGAAAATAGTTGGCATCATAAAGTAATGGG	56.15333333	14903	4108	4140	32	GAACGGCATTTCCAGCAAAGCCAAAGCCTCATT	64.4030303	24	32	87	119	7
10422	21633	21662	29	CTATCGCCAGTAACTTCTATGTCAGATTGA	58.88666667	15660	21683	21715	32	AACAACATCTTTAGTTTCTACATCTGAATCAAC	56.94848485	24	14	105	119	21
10422	21633	21662	29	CTATCGCCAGTAACTTCTATGTCAGATTGA	58.88666667	15662	21685	21717	32	CAACATCTTTAGTTTCTACATCTGAATCAACAA	56.94848485	24	14	105	119	23
10423	21634	21663	29	TATCGCCAGTAACTTCTATGTCAGATTGAT	57.52	15662	21685	21717	32	CAACATCTTTAGTTTCTACATCTGAATCAACAA	56.94848485	24	14	105	119	22
10424	21635	21664	29	ATCGCCAGTAACTTCTATGTCAGATTGATG	58.88666667	15662	21685	21717	32	CAACATCTTTAGTTTCTACATCTGAATCAACAA	56.94848485	24	14	105	119	21
10424	21635	21664	29	ATCGCCAGTAACTTCTATGTCAGATTGATG	58.88666667	15658	21681	21713	32	TCAACAACATCTTTAGTTTCTACATCTGAATCA	56.94848485	24	14	106	120	17
10426	21637	21666	29	CGCCAGTAACTTCTATGTCAGATTGATGTG	60.25333333	15661	21684	21716	32	ACAACATCTTTAGTTTCTACATCTGAATCAACA	56.94848485	24	17	104	121	18
10426	21637	21666	29	CGCCAGTAACTTCTATGTCAGATTGATGTG	60.25333333	15663	21686	21718	32	AACATCTTTAGTTTCTACATCTGAATCAACAAA	55.70606061	24	17	104	121	20
10427	21638	21667	29	GCCAGTAACTTCTATGTCAGATTGATGTGA	58.88666667	15661	21684	21716	32	ACAACATCTTTAGTTTCTACATCTGAATCAACA	56.94848485	24	17	104	121	17
10427	21638	21667	29	GCCAGTAACTTCTATGTCAGATTGATGTGA	58.88666667	15663	21686	21718	32	AACATCTTTAGTTTCTACATCTGAATCAACAAA	55.70606061	24	17	104	121	19
10425	21636	21665	29	TCGCCAGTAACTTCTATGTCAGATTGATGT	58.88666667	15660	21683	21715	32	AACAACATCTTTAGTTTCTACATCTGAATCAAC	56.94848485	24	17	105	122	18
10426	21637	21666	29	CGCCAGTAACTTCTATGTCAGATTGATGTG	60.25333333	15660	21683	21715	32	AACAACATCTTTAGTTTCTACATCTGAATCAAC	56.94848485	24	17	105	122	17
10426	21637	21666	29	CGCCAGTAACTTCTATGTCAGATTGATGTG	60.25333333	15662	21685	21717	32	CAACATCTTTAGTTTCTACATCTGAATCAACAA	56.94848485	24	17	105	122	19
10427	21638	21667	29	GCCAGTAACTTCTATGTCAGATTGATGTGA	58.88666667	15660	21683	21715	32	AACAACATCTTTAGTTTCTACATCTGAATCAAC	56.94848485	24	17	105	122	16
10427	21638	21667	29	GCCAGTAACTTCTATGTCAGATTGATGTGA	58.88666667	15662	21685	21717	32	CAACATCTTTAGTTTCTACATCTGAATCAACAA	56.94848485	24	17	105	122	18
9374	4072	4101	29	AGAAAATAGTTGGCATCATAAAGTAATGGG	56.15333333	14912	4117	4149	32	TTCCAGCAAAGCCAAAGCCTCATTATTATTCTT	59.43333333	24	32	91	123	16
9375	4073	4102	29	GAAAATAGTTGGCATCATAAAGTAATGGGT	56.15333333	14912	4117	4149	32	TTCCAGCAAAGCCAAAGCCTCATTATTATTCTT	59.43333333	24	32	91	123	15
10425	21636	21665	29	TCGCCAGTAACTTCTATGTCAGATTGATGT	58.88666667	15659	21682	21714	32	CAACAACATCTTTAGTTTCTACATCTGAATCAA	56.94848485	24	17	106	123	17
10426	21637	21666	29	CGCCAGTAACTTCTATGTCAGATTGATGTG	60.25333333	15658	21681	21713	32	TCAACAACATCTTTAGTTTCTACATCTGAATCA	56.94848485	24	17	106	123	15
10426	21637	21666	29	CGCCAGTAACTTCTATGTCAGATTGATGTG	60.25333333	15659	21682	21714	32	CAACAACATCTTTAGTTTCTACATCTGAATCAA	56.94848485	24	17	106	123	16
10427	21638	21667	29	GCCAGTAACTTCTATGTCAGATTGATGTGA	58.88666667	15659	21682	21714	32	CAACAACATCTTTAGTTTCTACATCTGAATCAA	56.94848485	24	17	106	123	15
9375	4073	4102	29	GAAAATAGTTGGCATCATAAAGTAATGGGT	56.15333333	14906	4111	4143	32	CGGCATTTCCAGCAAAGCCAAAGCCTCATTATT	63.16060606	24	32	92	124	9
10681	26693	26722	29	ATCATCTAACCAATCTTCTTCTTGCTCTTC	57.52	15854	26724	26756	32	TCAGGTTGAAGAGCAGCAGAAGTGGCACCAAAT	64.4030303	24	48	76	124	2
9374	4072	4101	29	AGAAAATAGTTGGCATCATAAAGTAATGGG	56.15333333	14907	4112	4144	32	GGCATTTCCAGCAAAGCCAAAGCCTCATTATTA	61.91818182	24	32	93	125	11
9374	4072	4101	29	AGAAAATAGTTGGCATCATAAAGTAATGGG	56.15333333	14911	4116	4148	32	TTTCCAGCAAAGCCAAAGCCTCATTATTATTCT	59.43333333	24	32	93	125	15
9375	4073	4102	29	GAAAATAGTTGGCATCATAAAGTAATGGGT	56.15333333	14911	4116	4148	32	TTTCCAGCAAAGCCAAAGCCTCATTATTATTCT	59.43333333	24	32	93	125	14
9375	4073	4102	29	GAAAATAGTTGGCATCATAAAGTAATGGGT	56.15333333	14908	4113	4145	32	GCATTTCCAGCAAAGCCAAAGCCTCATTATTAT	60.67575758	24	32	94	126	11
9374	4072	4101	29	AGAAAATAGTTGGCATCATAAAGTAATGGG	56.15333333	14913	4118	4150	32	TCCAGCAAAGCCAAAGCCTCATTATTATTCTTA	59.43333333	24	32	95	127	17
9375	4073	4102	29	GAAAATAGTTGGCATCATAAAGTAATGGGT	56.15333333	14913	4118	4150	32	TCCAGCAAAGCCAAAGCCTCATTATTATTCTTA	59.43333333	24	32	95	127	16
9376	4078	4107	29	TAGTTGGCATCATAAAGTAATGGGTTTTTG	56.15333333	14915	4120	4152	32	CAGCAAAGCCAAAGCCTCATTATTATTCTTACA	59.43333333	24	25	104	129	13
9374	4072	4101	29	AGAAAATAGTTGGCATCATAAAGTAATGGG	56.15333333	14914	4119	4151	32	CCAGCAAAGCCAAAGCCTCATTATTATTCTTAC	60.67575758	24	32	101	133	18
9375	4073	4102	29	GAAAATAGTTGGCATCATAAAGTAATGGGT	56.15333333	14914	4119	4151	32	CCAGCAAAGCCAAAGCCTCATTATTATTCTTAC	60.67575758	24	32	101	133	17
9810	10226	10255	29	CCTGTTGTCCATCAAAGTGTCCCTTATTTA	58.88666667	15218	10266	10298	32	AGCCACATTTTCTAAACTCTGAAGTCTTGTAAA	58.19090909	24	20	113	133	11
9812	10228	10257	29	TGTTGTCCATCAAAGTGTCCCTTATTTACA	57.52	15218	10266	10298	32	AGCCACATTTTCTAAACTCTGAAGTCTTGTAAA	58.19090909	24	20	113	133	9
9809	10225	10254	29	CCCTGTTGTCCATCAAAGTGTCCCTTATTT	60.25333333	15218	10266	10298	32	AGCCACATTTTCTAAACTCTGAAGTCTTGTAAA	58.19090909	24	21	113	134	12
9659	8021	8050	29	ACCAAAAATCCAGCCTCTTATTATGTTAGA	56.15333333	15099	8052	8084	32	TTCTCAGTGGAAGCAAAATAAACACCATCATTA	58.19090909	24	31	104	135	2
9374	4072	4101	29	AGAAAATAGTTGGCATCATAAAGTAATGGG	56.15333333	14919	4124	4156	32	AAAGCCAAAGCCTCATTATTATTCTTACAAAGT	56.94848485	24	32	106	138	23
9375	4073	4102	29	GAAAATAGTTGGCATCATAAAGTAATGGGT	56.15333333	14919	4124	4156	32	AAAGCCAAAGCCTCATTATTATTCTTACAAAGT	56.94848485	24	32	106	138	22
9375	4073	4102	29	GAAAATAGTTGGCATCATAAAGTAATGGGT	56.15333333	14909	4114	4146	32	CATTTCCAGCAAAGCCAAAGCCTCATTATTATT	59.43333333	24	32	107	139	12
9374	4072	4101	29	AGAAAATAGTTGGCATCATAAAGTAATGGG	56.15333333	14917	4122	4154	32	GCAAAGCCAAAGCCTCATTATTATTCTTACAAA	58.19090909	24	32	108	140	21
9646	7805	7834	29	AAGGTCCATAAGAAAAGGCTGAGAGACATA	58.88666667	15080	7859	7891	32	AGAATAAACTCTGAACTCACTTTCCATCCAACT	59.43333333	24	66	74	140	25
9777	9896	9925	29	GACCATCAACTCTACCATCAAAAAAGACAG	58.88666667	15204	9942	9974	32	CGTTTCAGTTGGTTTCTTGGCTATGTCAGTCAT	61.91818182	24	67	73	140	17
9811	10227	10256	29	CTGTTGTCCATCAAAGTGTCCCTTATTTAC	58.88666667	15217	10265	10297	32	AAGCCACATTTTCTAAACTCTGAAGTCTTGTAA	58.19090909	24	19	121	140	9
10118	17779	17808	29	ATGATGGAAGGGAACTAAACTCTGAGGCTA	60.25333333	15417	17811	17843	32	GCTTGTAAGGTTGCCCTGTTGTCCAGCATTTCT	64.4030303	24	28	113	141	3
9809	10225	10254	29	CCCTGTTGTCCATCAAAGTGTCCCTTATTT	60.25333333	15217	10265	10297	32	AAGCCACATTTTCTAAACTCTGAAGTCTTGTAA	58.19090909	24	21	121	142	11
10117	17778	17807	29	TATGATGGAAGGGAACTAAACTCTGAGGCT	60.25333333	15417	17811	17843	32	GCTTGTAAGGTTGCCCTGTTGTCCAGCATTTCT	64.4030303	24	29	113	142	4
9779	9898	9927	29	CCATCAACTCTACCATCAAAAAAGACAGTG	58.88666667	15204	9942	9974	32	CGTTTCAGTTGGTTTCTTGGCTATGTCAGTCAT	61.91818182	24	70	73	143	15
9810	10226	10255	29	CCTGTTGTCCATCAAAGTGTCCCTTATTTA	58.88666667	15216	10264	10296	32	AAAGCCACATTTTCTAAACTCTGAAGTCTTGTA	58.19090909	24	20	124	144	9
10119	17780	17809	29	TGATGGAAGGGAACTAAACTCTGAGGCTAT	60.25333333	15417	17811	17843	32	GCTTGTAAGGTTGCCCTGTTGTCCAGCATTTCT	64.4030303	24	32	113	145	2
9781	9900	9929	29	ATCAACTCTACCATCAAAAAAGACAGTGAG	57.52	15204	9942	9974	32	CGTTTCAGTTGGTTTCTTGGCTATGTCAGTCAT	61.91818182	24	74	73	147	13
10117	17778	17807	29	TATGATGGAAGGGAACTAAACTCTGAGGCT	60.25333333	15418	17812	17844	32	CTTGTAAGGTTGCCCTGTTGTCCAGCATTTCTT	63.16060606	24	29	118	147	5
9805	10221	10250	29	TTCACCCTGTTGTCCATCAAAGTGTCCCTT	61.62	15219	10274	10306	32	TTTCTAAACTCTGAAGTCTTGTAAAAGTGTTCC	58.19090909	24	98	53	151	24
10118	17779	17808	29	ATGATGGAAGGGAACTAAACTCTGAGGCTA	60.25333333	15419	17813	17845	32	TTGTAAGGTTGCCCTGTTGTCCAGCATTTCTTC	63.16060606	24	28	124	152	5
10117	17778	17807	29	TATGATGGAAGGGAACTAAACTCTGAGGCT	60.25333333	15419	17813	17845	32	TTGTAAGGTTGCCCTGTTGTCCAGCATTTCTTC	63.16060606	24	29	124	153	6
10118	17779	17808	29	ATGATGGAAGGGAACTAAACTCTGAGGCTA	60.25333333	15420	17814	17846	32	TGTAAGGTTGCCCTGTTGTCCAGCATTTCTTCA	63.16060606	24	28	125	153	6
10117	17778	17807	29	TATGATGGAAGGGAACTAAACTCTGAGGCT	60.25333333	15420	17814	17846	32	TGTAAGGTTGCCCTGTTGTCCAGCATTTCTTCA	63.16060606	24	29	125	154	7
10118	17779	17808	29	ATGATGGAAGGGAACTAAACTCTGAGGCTA	60.25333333	15421	17815	17847	32	GTAAGGTTGCCCTGTTGTCCAGCATTTCTTCAC	64.4030303	24	28	128	156	7
10119	17780	17809	29	TGATGGAAGGGAACTAAACTCTGAGGCTAT	60.25333333	15419	17813	17845	32	TTGTAAGGTTGCCCTGTTGTCCAGCATTTCTTC	63.16060606	24	32	124	156	4
9521	5200	5229	29	GATAGCCCTTTCCACAAAAATCAACTCTTT	57.52	15002	5243	5275	32	TACACACTCTGACATTTTAGTAGCAGCAAGATT	59.43333333	24	99	60	159	14
10119	17780	17809	29	TGATGGAAGGGAACTAAACTCTGAGGCTAT	60.25333333	15422	17816	17848	32	TAAGGTTGCCCTGTTGTCCAGCATTTCTTCACA	63.16060606	24	32	129	161	7
9373	4066	4095	29	CAGCAAAGAAAATAGTTGGCATCATAAAGT	56.15333333	14912	4117	4149	32	TTCCAGCAAAGCCAAAGCCTCATTATTATTCTT	59.43333333	24	81	91	172	22
9373	4066	4095	29	CAGCAAAGAAAATAGTTGGCATCATAAAGT	56.15333333	14907	4112	4144	32	GGCATTTCCAGCAAAGCCAAAGCCTCATTATTA	61.91818182	24	81	93	174	17
9373	4066	4095	29	CAGCAAAGAAAATAGTTGGCATCATAAAGT	56.15333333	14913	4118	4150	32	TCCAGCAAAGCCAAAGCCTCATTATTATTCTTA	59.43333333	24	81	95	176	23
9396	4118	4147	29	TCCAGCAAAGCCAAAGCCTCATTATTATTC	58.88666667	14927	4169	4201	32	AGAAGTAGACTAAAGCATAAAGATAGAGAAAAG	56.94848485	24	63	118	181	22
9372	4065	4094	29	CCAGCAAAGAAAATAGTTGGCATCATAAAG	57.52	14912	4117	4149	32	TTCCAGCAAAGCCAAAGCCTCATTATTATTCTT	59.43333333	24	92	91	183	23
9373	4066	4095	29	CAGCAAAGAAAATAGTTGGCATCATAAAGT	56.15333333	14915	4120	4152	32	CAGCAAAGCCAAAGCCTCATTATTATTCTTACA	59.43333333	24	81	104	185	25
9372	4065	4094	29	CCAGCAAAGAAAATAGTTGGCATCATAAAG	57.52	14913	4118	4150	32	TCCAGCAAAGCCAAAGCCTCATTATTATTCTTA	59.43333333	24	92	95	187	24
9372	4065	4094	29	CCAGCAAAGAAAATAGTTGGCATCATAAAG	57.52	14910	4115	4147	32	ATTTCCAGCAAAGCCAAAGCCTCATTATTATTC	59.43333333	24	92	99	191	21
9398	4120	4149	29	CAGCAAAGCCAAAGCCTCATTATTATTCTT	57.52	14927	4169	4201	32	AGAAGTAGACTAAAGCATAAAGATAGAGAAAAG	56.94848485	24	78	118	196	20
10582	25115	25144	29	AGCAAGTGAGATGGTTTCAATAAAATGTTC	56.15333333	15776	25146	25178	32	TCAGGTGTTTTAGAAGAAGAAGTAAGATAACCA	58.19090909	24	101	97	198	2
9372	4065	4094	29	CCAGCAAAGAAAATAGTTGGCATCATAAAG	57.52	14909	4114	4146	32	CATTTCCAGCAAAGCCAAAGCCTCATTATTATT	59.43333333	24	92	107	199	20
9402	4126	4155	29	AGCCAAAGCCTCATTATTATTCTTACAAAG	56.15333333	14926	4168	4200	32	AAGAAGTAGACTAAAGCATAAAGATAGAGAAAA	55.70606061	24	97	107	204	13
10582	25115	25144	29	AGCAAGTGAGATGGTTTCAATAAAATGTTC	56.15333333	15775	25145	25177	32	TTCAGGTGTTTTAGAAGAAGAAGTAAGATAACC	58.19090909	24	101	106	207	1
10855	28256	28285	29	GATGTTGACTTTCTCTTTTTGGAGTATTTC	56.15333333	15972	28300	28332	32	TAAGACCTTCGGAACCTTCTCCAACAACACCTG	64.4030303	24	189	23	212	15
10855	28256	28285	29	GATGTTGACTTTCTCTTTTTGGAGTATTTC	56.15333333	15974	28302	28334	32	AGACCTTCGGAACCTTCTCCAACAACACCTGTA	64.4030303	24	189	25	214	17
9402	4126	4155	29	AGCCAAAGCCTCATTATTATTCTTACAAAG	56.15333333	14927	4169	4201	32	AGAAGTAGACTAAAGCATAAAGATAGAGAAAAG	56.94848485	24	97	118	215	14
10583	25116	25145	29	GCAAGTGAGATGGTTTCAATAAAATGTTCT	56.15333333	15779	25149	25181	32	GGTGTTTTAGAAGAAGAAGTAAGATAACCATTA	56.94848485	24	121	94	215	4
10855	28256	28285	29	GATGTTGACTTTCTCTTTTTGGAGTATTTC	56.15333333	15976	28304	28336	32	ACCTTCGGAACCTTCTCCAACAACACCTGTATG	64.4030303	24	189	27	216	19
10583	25116	25145	29	GCAAGTGAGATGGTTTCAATAAAATGTTCT	56.15333333	15776	25146	25178	32	TCAGGTGTTTTAGAAGAAGAAGTAAGATAACCA	58.19090909	24	121	97	218	1
10855	28256	28285	29	GATGTTGACTTTCTCTTTTTGGAGTATTTC	56.15333333	15978	28306	28338	32	CTTCGGAACCTTCTCCAACAACACCTGTATGGT	64.4030303	24	189	29	218	21
9804	10220	10249	29	CTTCACCCTGTTGTCCATCAAAGTGTCCCT	62.98666667	15216	10264	10296	32	AAAGCCACATTTTCTAAACTCTGAAGTCTTGTA	58.19090909	24	97	124	221	15
9395	4117	4146	29	TTCCAGCAAAGCCAAAGCCTCATTATTATT	57.52	14929	4171	4203	32	AAGTAGACTAAAGCATAAAGATAGAGAAAAGGG	58.19090909	24	69	156	225	25
9401	4123	4152	29	CAAAGCCAAAGCCTCATTATTATTCTTACA	56.15333333	14929	4171	4203	32	AAGTAGACTAAAGCATAAAGATAGAGAAAAGGG	58.19090909	24	86	156	242	19
9402	4126	4155	29	AGCCAAAGCCTCATTATTATTCTTACAAAG	56.15333333	14928	4170	4202	32	GAAGTAGACTAAAGCATAAAGATAGAGAAAAGG	58.19090909	24	97	146	243	15
9398	4120	4149	29	CAGCAAAGCCAAAGCCTCATTATTATTCTT	57.52	14930	4172	4204	32	AGTAGACTAAAGCATAAAGATAGAGAAAAGGGG	59.43333333	24	78	167	245	23
9398	4120	4149	29	CAGCAAAGCCAAAGCCTCATTATTATTCTT	57.52	14931	4173	4205	32	GTAGACTAAAGCATAAAGATAGAGAAAAGGGGC	60.67575758	24	78	167	245	24
9403	4127	4156	29	GCCAAAGCCTCATTATTATTCTTACAAAGT	56.15333333	14928	4170	4202	32	GAAGTAGACTAAAGCATAAAGATAGAGAAAAGG	58.19090909	24	99	146	245	14
9399	4121	4150	29	AGCAAAGCCAAAGCCTCATTATTATTCTTA	56.15333333	14931	4173	4205	32	GTAGACTAAAGCATAAAGATAGAGAAAAGGGGC	60.67575758	24	80	167	247	23
9400	4122	4151	29	GCAAAGCCAAAGCCTCATTATTATTCTTAC	57.52	14930	4172	4204	32	AGTAGACTAAAGCATAAAGATAGAGAAAAGGGG	59.43333333	24	86	167	253	21
9401	4123	4152	29	CAAAGCCAAAGCCTCATTATTATTCTTACA	56.15333333	14931	4173	4205	32	GTAGACTAAAGCATAAAGATAGAGAAAAGGGGC	60.67575758	24	86	167	253	21
9402	4126	4155	29	AGCCAAAGCCTCATTATTATTCTTACAAAG	56.15333333	14931	4173	4205	32	GTAGACTAAAGCATAAAGATAGAGAAAAGGGGC	60.67575758	24	97	167	264	18
9221	2099	2128	29	AGAAAGGCTAAAAAGCACAAATAGAAGTCA	56.15333333	14792	2143	2175	32	AATCATTCTGTCTTTCTTTTGAGTGTGAAGCAA	58.19090909	24	103	162	265	15
9403	4127	4156	29	GCCAAAGCCTCATTATTATTCTTACAAAGT	56.15333333	14931	4173	4205	32	GTAGACTAAAGCATAAAGATAGAGAAAAGGGGC	60.67575758	24	99	167	266	17
9220	2098	2127	29	CAGAAAGGCTAAAAAGCACAAATAGAAGTC	57.52	14792	2143	2175	32	AATCATTCTGTCTTTCTTTTGAGTGTGAAGCAA	58.19090909	24	107	162	269	16
9220	2098	2127	29	CAGAAAGGCTAAAAAGCACAAATAGAAGTC	57.52	14791	2142	2174	32	CAATCATTCTGTCTTTCTTTTGAGTGTGAAGCA	59.43333333	24	107	169	276	15
9222	2100	2129	29	GAAAGGCTAAAAAGCACAAATAGAAGTCAA	56.15333333	14791	2142	2174	32	CAATCATTCTGTCTTTCTTTTGAGTGTGAAGCA	59.43333333	24	108	169	277	13
9219	2097	2126	29	GCAGAAAGGCTAAAAAGCACAAATAGAAGT	57.52	14792	2143	2175	32	AATCATTCTGTCTTTCTTTTGAGTGTGAAGCAA	58.19090909	24	117	162	279	17
8985	457	486	29	CAGTTTGCTGTTTCTTCTGTCTCTGCGGTA	61.62	14633	489	521	32	GCTTGAGTTTCATCAGCCTTCTTCTTTTTGTCC	61.91818182	24	183	100	283	3
9219	2097	2126	29	GCAGAAAGGCTAAAAAGCACAAATAGAAGT	57.52	14791	2142	2174	32	CAATCATTCTGTCTTTCTTTTGAGTGTGAAGCA	59.43333333	24	117	169	286	16
9218	2096	2125	29	AGCAGAAAGGCTAAAAAGCACAAATAGAAG	57.52	14791	2142	2174	32	CAATCATTCTGTCTTTCTTTTGAGTGTGAAGCA	59.43333333	24	126	169	295	17
8986	458	487	29	AGTTTGCTGTTTCTTCTGTCTCTGCGGTAA	60.25333333	14637	493	525	32	GAGTTTCATCAGCCTTCTTCTTTTTGTCCTTTT	59.43333333	24	177	225	402	6
9003	475	504	29	GTCTCTGCGGTAAGGCTTGAGTTTCATCAG	62.98666667	14664	527	559	32	AGGCTCTGTTGGTGGGAATGTTTTGTATGCGTC	64.4030303	24	17	5561	5578	23
10885	28423	28452	29	AGGCAATAGTGCGACCACCCTTACGAAGAA	62.98666667	17264	28466	28499	33	AGATTCATTATGGTATTCGGCAAGACTATGCTCA	60.8	24	2	1	3	14
10885	28423	28452	29	AGGCAATAGTGCGACCACCCTTACGAAGAA	62.98666667	17266	28468	28501	33	ATTCATTATGGTATTCGGCAAGACTATGCTCAGG	62.00588235	24	2	1	3	16
10885	28423	28452	29	AGGCAATAGTGCGACCACCCTTACGAAGAA	62.98666667	17263	28465	28498	33	CAGATTCATTATGGTATTCGGCAAGACTATGCTC	62.00588235	24	2	2	4	13
10885	28423	28452	29	AGGCAATAGTGCGACCACCCTTACGAAGAA	62.98666667	17267	28469	28502	33	TTCATTATGGTATTCGGCAAGACTATGCTCAGGT	62.00588235	24	2	2	4	17
10885	28423	28452	29	AGGCAATAGTGCGACCACCCTTACGAAGAA	62.98666667	17269	28471	28504	33	CATTATGGTATTCGGCAAGACTATGCTCAGGTCC	64.41764706	24	2	2	4	19
10886	28424	28453	29	GGCAATAGTGCGACCACCCTTACGAAGAAT	62.98666667	17268	28470	28503	33	TCATTATGGTATTCGGCAAGACTATGCTCAGGTC	63.21176471	24	2	2	4	17
10887	28425	28454	29	GCAATAGTGCGACCACCCTTACGAAGAATG	62.98666667	17264	28466	28499	33	AGATTCATTATGGTATTCGGCAAGACTATGCTCA	60.8	24	3	1	4	12
10887	28425	28454	29	GCAATAGTGCGACCACCCTTACGAAGAATG	62.98666667	17265	28467	28500	33	GATTCATTATGGTATTCGGCAAGACTATGCTCAG	62.00588235	24	3	1	4	13
10888	28426	28455	29	CAATAGTGCGACCACCCTTACGAAGAATGG	62.98666667	17265	28467	28500	33	GATTCATTATGGTATTCGGCAAGACTATGCTCAG	62.00588235	24	3	1	4	12
10888	28426	28455	29	CAATAGTGCGACCACCCTTACGAAGAATGG	62.98666667	17266	28468	28501	33	ATTCATTATGGTATTCGGCAAGACTATGCTCAGG	62.00588235	24	3	1	4	13
10885	28423	28452	29	AGGCAATAGTGCGACCACCCTTACGAAGAA	62.98666667	17260	28462	28495	33	AGCCAGATTCATTATGGTATTCGGCAAGACTATG	62.00588235	24	2	3	5	10
10885	28423	28452	29	AGGCAATAGTGCGACCACCCTTACGAAGAA	62.98666667	17272	28474	28507	33	TATGGTATTCGGCAAGACTATGCTCAGGTCCTAC	64.41764706	24	2	3	5	22
10886	28424	28453	29	GGCAATAGTGCGACCACCCTTACGAAGAAT	62.98666667	17260	28462	28495	33	AGCCAGATTCATTATGGTATTCGGCAAGACTATG	62.00588235	24	2	3	5	9
10886	28424	28453	29	GGCAATAGTGCGACCACCCTTACGAAGAAT	62.98666667	17273	28475	28508	33	ATGGTATTCGGCAAGACTATGCTCAGGTCCTACT	64.41764706	24	2	3	5	22
10887	28425	28454	29	GCAATAGTGCGACCACCCTTACGAAGAATG	62.98666667	17261	28463	28496	33	GCCAGATTCATTATGGTATTCGGCAAGACTATGC	63.21176471	24	3	2	5	9
10887	28425	28454	29	GCAATAGTGCGACCACCCTTACGAAGAATG	62.98666667	17263	28465	28498	33	CAGATTCATTATGGTATTCGGCAAGACTATGCTC	62.00588235	24	3	2	5	11
10887	28425	28454	29	GCAATAGTGCGACCACCCTTACGAAGAATG	62.98666667	17269	28471	28504	33	CATTATGGTATTCGGCAAGACTATGCTCAGGTCC	64.41764706	24	3	2	5	17
10887	28425	28454	29	GCAATAGTGCGACCACCCTTACGAAGAATG	62.98666667	17271	28473	28506	33	TTATGGTATTCGGCAAGACTATGCTCAGGTCCTA	63.21176471	24	3	2	5	19
10888	28426	28455	29	CAATAGTGCGACCACCCTTACGAAGAATGG	62.98666667	17261	28463	28496	33	GCCAGATTCATTATGGTATTCGGCAAGACTATGC	63.21176471	24	3	2	5	8
10888	28426	28455	29	CAATAGTGCGACCACCCTTACGAAGAATGG	62.98666667	17262	28464	28497	33	CCAGATTCATTATGGTATTCGGCAAGACTATGCT	62.00588235	24	3	2	5	9
10888	28426	28455	29	CAATAGTGCGACCACCCTTACGAAGAATGG	62.98666667	17270	28472	28505	33	ATTATGGTATTCGGCAAGACTATGCTCAGGTCCT	63.21176471	24	3	2	5	17
10887	28425	28454	29	GCAATAGTGCGACCACCCTTACGAAGAATG	62.98666667	17260	28462	28495	33	AGCCAGATTCATTATGGTATTCGGCAAGACTATG	62.00588235	24	3	3	6	8
10888	28426	28455	29	CAATAGTGCGACCACCCTTACGAAGAATGG	62.98666667	17260	28462	28495	33	AGCCAGATTCATTATGGTATTCGGCAAGACTATG	62.00588235	24	3	3	6	7
10888	28426	28455	29	CAATAGTGCGACCACCCTTACGAAGAATGG	62.98666667	17272	28474	28507	33	TATGGTATTCGGCAAGACTATGCTCAGGTCCTAC	64.41764706	24	3	3	6	19
10887	28425	28454	29	GCAATAGTGCGACCACCCTTACGAAGAATG	62.98666667	17254	28456	28489	33	TTTTCAAGCCAGATTCATTATGGTATTCGGCAAG	60.8	24	3	4	7	2
10888	28426	28455	29	CAATAGTGCGACCACCCTTACGAAGAATGG	62.98666667	17277	28479	28512	33	TATTCGGCAAGACTATGCTCAGGTCCTACTTCTG	64.41764706	24	3	5	8	24
9263	2806	2835	29	ACCTGAGTCACCTGCTACACGCTGCGAAGC	67.08666667	16237	2842	2875	33	TTTGTAATAAGAAAGCGTTCGTGATGTAGCAACA	59.59411765	24	9	1	10	7
9263	2806	2835	29	ACCTGAGTCACCTGCTACACGCTGCGAAGC	67.08666667	16239	2844	2877	33	TGTAATAAGAAAGCGTTCGTGATGTAGCAACAGT	60.8	24	9	1	10	9
9261	2804	2833	29	AAACCTGAGTCACCTGCTACACGCTGCGAA	64.35333333	16238	2843	2876	33	TTGTAATAAGAAAGCGTTCGTGATGTAGCAACAG	60.8	24	10	1	11	10
9261	2804	2833	29	AAACCTGAGTCACCTGCTACACGCTGCGAA	64.35333333	16239	2844	2877	33	TGTAATAAGAAAGCGTTCGTGATGTAGCAACAGT	60.8	24	10	1	11	11
9261	2804	2833	29	AAACCTGAGTCACCTGCTACACGCTGCGAA	64.35333333	16240	2845	2878	33	GTAATAAGAAAGCGTTCGTGATGTAGCAACAGTG	62.00588235	24	10	1	11	12
9262	2805	2834	29	AACCTGAGTCACCTGCTACACGCTGCGAAG	65.72	16238	2843	2876	33	TTGTAATAAGAAAGCGTTCGTGATGTAGCAACAG	60.8	24	10	1	11	9
9262	2805	2834	29	AACCTGAGTCACCTGCTACACGCTGCGAAG	65.72	16239	2844	2877	33	TGTAATAAGAAAGCGTTCGTGATGTAGCAACAGT	60.8	24	10	1	11	10
9262	2805	2834	29	AACCTGAGTCACCTGCTACACGCTGCGAAG	65.72	16240	2845	2878	33	GTAATAAGAAAGCGTTCGTGATGTAGCAACAGTG	62.00588235	24	10	1	11	11
10596	25325	25354	29	AAGTGTGTTGATAAGTGACGCTACAGTTGT	58.88666667	17072	25378	25411	33	TAGCACCATAATCAACCACACCCTCTTGTATTTT	60.8	24	3	8	11	24
10597	25326	25355	29	AGTGTGTTGATAAGTGACGCTACAGTTGTT	58.88666667	17073	25379	25412	33	AGCACCATAATCAACCACACCCTCTTGTATTTTA	60.8	24	2	9	11	24
9262	2805	2834	29	AACCTGAGTCACCTGCTACACGCTGCGAAG	65.72	16236	2841	2874	33	ATTTGTAATAAGAAAGCGTTCGTGATGTAGCAAC	59.59411765	24	10	2	12	7
9263	2806	2835	29	ACCTGAGTCACCTGCTACACGCTGCGAAGC	67.08666667	16241	2846	2879	33	TAATAAGAAAGCGTTCGTGATGTAGCAACAGTGA	60.8	24	9	3	12	11
9268	2845	2874	29	GTAATAAGAAAGCGTTCGTGATGTAGCAAC	58.88666667	16265	2878	2911	33	GATTTCTTTAGGCAGGTCCTTGATGTCACAGCGT	64.41764706	24	1	11	12	4
9260	2803	2832	29	AAAACCTGAGTCACCTGCTACACGCTGCGA	64.35333333	16238	2843	2876	33	TTGTAATAAGAAAGCGTTCGTGATGTAGCAACAG	60.8	24	12	1	13	11
9261	2804	2833	29	AAACCTGAGTCACCTGCTACACGCTGCGAA	64.35333333	16242	2847	2880	33	AATAAGAAAGCGTTCGTGATGTAGCAACAGTGAT	60.8	24	10	3	13	14
9262	2805	2834	29	AACCTGAGTCACCTGCTACACGCTGCGAAG	65.72	16241	2846	2879	33	TAATAAGAAAGCGTTCGTGATGTAGCAACAGTGA	60.8	24	10	3	13	12
9263	2806	2835	29	ACCTGAGTCACCTGCTACACGCTGCGAAGC	67.08666667	16243	2848	2881	33	ATAAGAAAGCGTTCGTGATGTAGCAACAGTGATT	60.8	24	9	4	13	13
9266	2843	2872	29	TTGTAATAAGAAAGCGTTCGTGATGTAGCA	57.52	16264	2877	2910	33	TGATTTCTTTAGGCAGGTCCTTGATGTCACAGCG	64.41764706	24	2	11	13	5
9267	2844	2873	29	TGTAATAAGAAAGCGTTCGTGATGTAGCAA	57.52	16264	2877	2910	33	TGATTTCTTTAGGCAGGTCCTTGATGTCACAGCG	64.41764706	24	2	11	13	4
9267	2844	2873	29	TGTAATAAGAAAGCGTTCGTGATGTAGCAA	57.52	16265	2878	2911	33	GATTTCTTTAGGCAGGTCCTTGATGTCACAGCGT	64.41764706	24	2	11	13	5
9261	2804	2833	29	AAACCTGAGTCACCTGCTACACGCTGCGAA	64.35333333	16243	2848	2881	33	ATAAGAAAGCGTTCGTGATGTAGCAACAGTGATT	60.8	24	10	4	14	15
9260	2803	2832	29	AAAACCTGAGTCACCTGCTACACGCTGCGA	64.35333333	16243	2848	2881	33	ATAAGAAAGCGTTCGTGATGTAGCAACAGTGATT	60.8	24	12	4	16	16
9258	2801	2830	29	GCAAAACCTGAGTCACCTGCTACACGCTGC	65.72	16237	2842	2875	33	TTTGTAATAAGAAAGCGTTCGTGATGTAGCAACA	59.59411765	24	16	1	17	12
9259	2802	2831	29	CAAAACCTGAGTCACCTGCTACACGCTGCG	65.72	16237	2842	2875	33	TTTGTAATAAGAAAGCGTTCGTGATGTAGCAACA	59.59411765	24	16	1	17	11
9259	2802	2831	29	CAAAACCTGAGTCACCTGCTACACGCTGCG	65.72	16239	2844	2877	33	TGTAATAAGAAAGCGTTCGTGATGTAGCAACAGT	60.8	24	16	1	17	13
9258	2801	2830	29	GCAAAACCTGAGTCACCTGCTACACGCTGC	65.72	16236	2841	2874	33	ATTTGTAATAAGAAAGCGTTCGTGATGTAGCAAC	59.59411765	24	16	2	18	11
9123	1202	1231	29	TTTTGGTGTATTCAAGGCTCCCTCAGTTGC	61.62	16160	1239	1272	33	ATGATGCCGTCTTTGTTAGCACCATAGGGAAGTC	64.41764706	24	15	4	19	8
9123	1202	1231	29	TTTTGGTGTATTCAAGGCTCCCTCAGTTGC	61.62	16162	1241	1274	33	GATGCCGTCTTTGTTAGCACCATAGGGAAGTCCA	65.62352941	24	15	4	19	10
9259	2802	2831	29	CAAAACCTGAGTCACCTGCTACACGCTGCG	65.72	16242	2847	2880	33	AATAAGAAAGCGTTCGTGATGTAGCAACAGTGAT	60.8	24	16	3	19	16
9258	2801	2830	29	GCAAAACCTGAGTCACCTGCTACACGCTGC	65.72	16244	2849	2882	33	TAAGAAAGCGTTCGTGATGTAGCAACAGTGATTT	60.8	24	16	4	20	19
9263	2806	2835	29	ACCTGAGTCACCTGCTACACGCTGCGAAGC	67.08666667	16245	2854	2887	33	AAGCGTTCGTGATGTAGCAACAGTGATTTCTTTA	60.8	24	9	11	20	19
9263	2806	2835	29	ACCTGAGTCACCTGCTACACGCTGCGAAGC	67.08666667	16247	2856	2889	33	GCGTTCGTGATGTAGCAACAGTGATTTCTTTAGG	63.21176471	24	9	11	20	21
9263	2806	2835	29	ACCTGAGTCACCTGCTACACGCTGCGAAGC	67.08666667	16248	2857	2890	33	CGTTCGTGATGTAGCAACAGTGATTTCTTTAGGC	63.21176471	24	9	11	20	22
9122	1201	1230	29	CTTTTGGTGTATTCAAGGCTCCCTCAGTTG	61.62	16161	1240	1273	33	TGATGCCGTCTTTGTTAGCACCATAGGGAAGTCC	65.62352941	24	17	4	21	10
9122	1201	1230	29	CTTTTGGTGTATTCAAGGCTCCCTCAGTTG	61.62	16162	1241	1274	33	GATGCCGTCTTTGTTAGCACCATAGGGAAGTCCA	65.62352941	24	17	4	21	11
9122	1201	1230	29	CTTTTGGTGTATTCAAGGCTCCCTCAGTTG	61.62	16163	1242	1275	33	ATGCCGTCTTTGTTAGCACCATAGGGAAGTCCAG	65.62352941	24	17	4	21	12
9261	2804	2833	29	AAACCTGAGTCACCTGCTACACGCTGCGAA	64.35333333	16245	2854	2887	33	AAGCGTTCGTGATGTAGCAACAGTGATTTCTTTA	60.8	24	10	11	21	21
9261	2804	2833	29	AAACCTGAGTCACCTGCTACACGCTGCGAA	64.35333333	16247	2856	2889	33	GCGTTCGTGATGTAGCAACAGTGATTTCTTTAGG	63.21176471	24	10	11	21	23
9262	2805	2834	29	AACCTGAGTCACCTGCTACACGCTGCGAAG	65.72	16245	2854	2887	33	AAGCGTTCGTGATGTAGCAACAGTGATTTCTTTA	60.8	24	10	11	21	20
9262	2805	2834	29	AACCTGAGTCACCTGCTACACGCTGCGAAG	65.72	16246	2855	2888	33	AGCGTTCGTGATGTAGCAACAGTGATTTCTTTAG	62.00588235	24	10	11	21	21
9262	2805	2834	29	AACCTGAGTCACCTGCTACACGCTGCGAAG	65.72	16248	2857	2890	33	CGTTCGTGATGTAGCAACAGTGATTTCTTTAGGC	63.21176471	24	10	11	21	23
9102	1070	1099	29	TGAGGAACGAGAAGAGGCTTGACTGCCGCC	67.08666667	16159	1114	1147	33	CGTAGAAGCCTTTTGGCAATGTTGTTCCTTGAGG	64.41764706	24	15	7	22	15
9263	2806	2835	29	ACCTGAGTCACCTGCTACACGCTGCGAAGC	67.08666667	16249	2858	2891	33	GTTCGTGATGTAGCAACAGTGATTTCTTTAGGCA	62.00588235	24	9	13	22	23
9260	2803	2832	29	AAAACCTGAGTCACCTGCTACACGCTGCGA	64.35333333	16248	2857	2890	33	CGTTCGTGATGTAGCAACAGTGATTTCTTTAGGC	63.21176471	24	12	11	23	25
9261	2804	2833	29	AAACCTGAGTCACCTGCTACACGCTGCGAA	64.35333333	16249	2858	2891	33	GTTCGTGATGTAGCAACAGTGATTTCTTTAGGCA	62.00588235	24	10	13	23	25
9262	2805	2834	29	AACCTGAGTCACCTGCTACACGCTGCGAAG	65.72	16249	2858	2891	33	GTTCGTGATGTAGCAACAGTGATTTCTTTAGGCA	62.00588235	24	10	13	23	24
9155	1555	1584	29	TGCCAGTTGAATCTGAGGGTCCACCAAACG	64.35333333	16173	1606	1639	33	GATTTTGGGGTCCATTATCAGACATTTTAGTTTG	59.59411765	24	14	12	26	22
9155	1555	1584	29	TGCCAGTTGAATCTGAGGGTCCACCAAACG	64.35333333	16174	1607	1640	33	ATTTTGGGGTCCATTATCAGACATTTTAGTTTGT	58.38823529	24	14	12	26	23
9262	2805	2834	29	AACCTGAGTCACCTGCTACACGCTGCGAAG	65.72	16250	2859	2892	33	TTCGTGATGTAGCAACAGTGATTTCTTTAGGCAG	62.00588235	24	10	16	26	25
10750	26946	26975	29	TCTAAATCAATGCCCAGTGGTGTAAGTAAT	57.52	17169	26990	27023	33	CAAAGTTTTTATGACAGCATCTGCCACAACACAG	62.00588235	24	8	18	26	15
10889	28437	28466	29	CCACCCTTACGAAGAATGGTTTTCAAGCCA	61.62	17267	28469	28502	33	TTCATTATGGTATTCGGCAAGACTATGCTCAGGT	62.00588235	24	25	2	27	3
9120	1199	1228	29	ATCTTTTGGTGTATTCAAGGCTCCCTCAGT	60.25333333	16161	1240	1273	33	TGATGCCGTCTTTGTTAGCACCATAGGGAAGTCC	65.62352941	24	24	4	28	12
9120	1199	1228	29	ATCTTTTGGTGTATTCAAGGCTCCCTCAGT	60.25333333	16162	1241	1274	33	GATGCCGTCTTTGTTAGCACCATAGGGAAGTCCA	65.62352941	24	24	4	28	13
9121	1200	1229	29	TCTTTTGGTGTATTCAAGGCTCCCTCAGTT	60.25333333	16161	1240	1273	33	TGATGCCGTCTTTGTTAGCACCATAGGGAAGTCC	65.62352941	24	24	4	28	11
9121	1200	1229	29	TCTTTTGGTGTATTCAAGGCTCCCTCAGTT	60.25333333	16162	1241	1274	33	GATGCCGTCTTTGTTAGCACCATAGGGAAGTCCA	65.62352941	24	24	4	28	12
10038	15751	15780	29	TAATAAGAATCTACAACAGGAACTCCACTA	56.15333333	16724	15799	15832	33	AAATCACCGAAATCATACCAGTTACCATTGAGAT	59.59411765	24	26	2	28	19
9120	1199	1228	29	ATCTTTTGGTGTATTCAAGGCTCCCTCAGT	60.25333333	16164	1243	1276	33	TGCCGTCTTTGTTAGCACCATAGGGAAGTCCAGC	66.82941176	24	24	5	29	15
9457	4548	4577	29	AGCACTGGCTCAGAGTCGTCTTCATCAAAT	61.62	16367	4596	4629	33	GAACAACAGCCCTTGAGACAACTACAGCAACTGG	65.62352941	24	8	21	29	19
9155	1555	1584	29	TGCCAGTTGAATCTGAGGGTCCACCAAACG	64.35333333	16175	1608	1641	33	TTTTGGGGTCCATTATCAGACATTTTAGTTTGTT	58.38823529	24	14	16	30	24
9263	2806	2835	29	ACCTGAGTCACCTGCTACACGCTGCGAAGC	67.08666667	16251	2860	2893	33	TCGTGATGTAGCAACAGTGATTTCTTTAGGCAGG	63.21176471	24	9	21	30	25
10148	18130	18159	29	CATCTATGCTATTCTTGGGTGGGAGTAGTC	61.62	16768	18177	18210	33	CTAAACTCCTGTGTAGAAACTAAGTAATCATAAA	57.18235294	24	20	10	30	18
10149	18131	18160	29	ATCTATGCTATTCTTGGGTGGGAGTAGTCC	61.62	16768	18177	18210	33	CTAAACTCCTGTGTAGAAACTAAGTAATCATAAA	57.18235294	24	20	10	30	17
10149	18131	18160	29	ATCTATGCTATTCTTGGGTGGGAGTAGTCC	61.62	16769	18178	18211	33	TAAACTCCTGTGTAGAAACTAAGTAATCATAAAC	57.18235294	24	20	10	30	18
10419	21630	21659	29	CAACTATCGCCAGTAACTTCTATGTCAGAT	58.88666667	16968	21684	21717	33	ACAACATCTTTAGTTTCTACATCTGAATCAACAA	57.18235294	24	11	19	30	25
10420	21631	21660	29	AACTATCGCCAGTAACTTCTATGTCAGATT	57.52	16969	21685	21718	33	CAACATCTTTAGTTTCTACATCTGAATCAACAAA	57.18235294	24	11	19	30	25
10866	28309	28338	29	CGGAACCTTCTCCAACAACACCTGTATGGT	62.98666667	17239	28362	28395	33	CGTGGAACCCAATAGGCACACTTGTTATGGCAAC	65.62352941	24	28	2	30	24
10889	28437	28466	29	CCACCCTTACGAAGAATGGTTTTCAAGCCA	61.62	17276	28478	28511	33	GTATTCGGCAAGACTATGCTCAGGTCCTACTTCT	64.41764706	24	25	5	30	12
10889	28437	28466	29	CCACCCTTACGAAGAATGGTTTTCAAGCCA	61.62	17277	28479	28512	33	TATTCGGCAAGACTATGCTCAGGTCCTACTTCTG	64.41764706	24	25	5	30	13
10419	21630	21659	29	CAACTATCGCCAGTAACTTCTATGTCAGAT	58.88666667	16963	21675	21708	33	AGACATTCAACAACATCTTTAGTTTCTACATCTG	58.38823529	24	11	20	31	16
10420	21631	21660	29	AACTATCGCCAGTAACTTCTATGTCAGATT	57.52	16967	21683	21716	33	AACAACATCTTTAGTTTCTACATCTGAATCAACA	57.18235294	24	11	20	31	23
9303	2880	2909	29	TTTCTTTAGGCAGGTCCTTGATGTCACAGC	61.62	16273	2918	2951	33	TGGTGTCCAGCAATACGAAGATGTCCACGAAGGA	65.62352941	24	31	1	32	9
10236	18774	18803	29	GACATAGCAATAATACCCATAGCAAAAGGT	57.52	16849	18814	18847	33	TTTCATACAAAAAAAAGAACAAAGACCATTGAGT	55.97647059	24	32	0	32	11
10420	21631	21660	29	AACTATCGCCAGTAACTTCTATGTCAGATT	57.52	16965	21681	21714	33	TCAACAACATCTTTAGTTTCTACATCTGAATCAA	57.18235294	24	11	21	32	21
10421	21632	21661	29	ACTATCGCCAGTAACTTCTATGTCAGATTG	58.88666667	16968	21684	21717	33	ACAACATCTTTAGTTTCTACATCTGAATCAACAA	57.18235294	24	13	19	32	23
9154	1554	1583	29	CTGCCAGTTGAATCTGAGGGTCCACCAAAC	64.35333333	16175	1608	1641	33	TTTTGGGGTCCATTATCAGACATTTTAGTTTGTT	58.38823529	24	17	16	33	25
9264	2841	2870	29	ATTTGTAATAAGAAAGCGTTCGTGATGTAG	56.15333333	16263	2872	2905	33	AACAGTGATTTCTTTAGGCAGGTCCTTGATGTCA	62.00588235	24	15	18	33	2
10421	21632	21661	29	ACTATCGCCAGTAACTTCTATGTCAGATTG	58.88666667	16967	21683	21716	33	AACAACATCTTTAGTTTCTACATCTGAATCAACA	57.18235294	24	13	20	33	22
10422	21633	21662	29	CTATCGCCAGTAACTTCTATGTCAGATTGA	58.88666667	16968	21684	21717	33	ACAACATCTTTAGTTTCTACATCTGAATCAACAA	57.18235294	24	14	19	33	22
10422	21633	21662	29	CTATCGCCAGTAACTTCTATGTCAGATTGA	58.88666667	16969	21685	21718	33	CAACATCTTTAGTTTCTACATCTGAATCAACAAA	57.18235294	24	14	19	33	23
10423	21634	21663	29	TATCGCCAGTAACTTCTATGTCAGATTGAT	57.52	16968	21684	21717	33	ACAACATCTTTAGTTTCTACATCTGAATCAACAA	57.18235294	24	14	19	33	21
10423	21634	21663	29	TATCGCCAGTAACTTCTATGTCAGATTGAT	57.52	16969	21685	21718	33	CAACATCTTTAGTTTCTACATCTGAATCAACAAA	57.18235294	24	14	19	33	22
10424	21635	21664	29	ATCGCCAGTAACTTCTATGTCAGATTGATG	58.88666667	16968	21684	21717	33	ACAACATCTTTAGTTTCTACATCTGAATCAACAA	57.18235294	24	14	19	33	20
10424	21635	21664	29	ATCGCCAGTAACTTCTATGTCAGATTGATG	58.88666667	16969	21685	21718	33	CAACATCTTTAGTTTCTACATCTGAATCAACAAA	57.18235294	24	14	19	33	21
9086	974	1003	29	AAGAGCAGCATCACCGCCATTGCCAGCCAT	65.72	16150	1011	1044	33	GGAGAAGTTCCCCTACTGCTGCCTGGAGTTGAAT	66.82941176	24	13	21	34	8
10422	21633	21662	29	CTATCGCCAGTAACTTCTATGTCAGATTGA	58.88666667	16967	21683	21716	33	AACAACATCTTTAGTTTCTACATCTGAATCAACA	57.18235294	24	14	20	34	21
10423	21634	21663	29	TATCGCCAGTAACTTCTATGTCAGATTGAT	57.52	16967	21683	21716	33	AACAACATCTTTAGTTTCTACATCTGAATCAACA	57.18235294	24	14	20	34	20
10424	21635	21664	29	ATCGCCAGTAACTTCTATGTCAGATTGATG	58.88666667	16963	21675	21708	33	AGACATTCAACAACATCTTTAGTTTCTACATCTG	58.38823529	24	14	20	34	11
10808	27738	27767	29	TTCTCTTCAAGCCAATCAAGGACGGGTTTG	61.62	17202	27784	27817	33	TGCCAAAGATGTTAGTTAGCCACTGCGAAGTCAA	63.21176471	24	33	1	34	17
10890	28438	28467	29	CACCCTTACGAAGAATGGTTTTCAAGCCAG	61.62	17277	28479	28512	33	TATTCGGCAAGACTATGCTCAGGTCCTACTTCTG	64.41764706	24	29	5	34	12
10891	28439	28468	29	ACCCTTACGAAGAATGGTTTTCAAGCCAGA	60.25333333	17276	28478	28511	33	GTATTCGGCAAGACTATGCTCAGGTCCTACTTCT	64.41764706	24	29	5	34	10
10424	21635	21664	29	ATCGCCAGTAACTTCTATGTCAGATTGATG	58.88666667	16965	21681	21714	33	TCAACAACATCTTTAGTTTCTACATCTGAATCAA	57.18235294	24	14	21	35	17
9062	944	973	29	CTGGTTCAATCTGTCAAGCAGCAGCAAAGC	62.98666667	16148	974	1007	33	AAGAGCAGCATCACCGCCATTGCCAGCCATTCTA	66.82941176	24	29	7	36	1
9299	2876	2905	29	GTGATTTCTTTAGGCAGGTCCTTGATGTCA	60.25333333	16270	2915	2948	33	AGATGGTGTCCAGCAATACGAAGATGTCCACGAA	64.41764706	24	35	1	36	10
10423	21634	21663	29	TATCGCCAGTAACTTCTATGTCAGATTGAT	57.52	16964	21676	21709	33	GACATTCAACAACATCTTTAGTTTCTACATCTGA	58.38823529	24	14	22	36	13
10424	21635	21664	29	ATCGCCAGTAACTTCTATGTCAGATTGATG	58.88666667	16964	21676	21709	33	GACATTCAACAACATCTTTAGTTTCTACATCTGA	58.38823529	24	14	22	36	12
10426	21637	21666	29	CGCCAGTAACTTCTATGTCAGATTGATGTG	60.25333333	16968	21684	21717	33	ACAACATCTTTAGTTTCTACATCTGAATCAACAA	57.18235294	24	17	19	36	18
10426	21637	21666	29	CGCCAGTAACTTCTATGTCAGATTGATGTG	60.25333333	16969	21685	21718	33	CAACATCTTTAGTTTCTACATCTGAATCAACAAA	57.18235294	24	17	19	36	19
10427	21638	21667	29	GCCAGTAACTTCTATGTCAGATTGATGTGA	58.88666667	16968	21684	21717	33	ACAACATCTTTAGTTTCTACATCTGAATCAACAA	57.18235294	24	17	19	36	17
10427	21638	21667	29	GCCAGTAACTTCTATGTCAGATTGATGTGA	58.88666667	16969	21685	21718	33	CAACATCTTTAGTTTCTACATCTGAATCAACAAA	57.18235294	24	17	19	36	18
10517	23427	23456	29	ACTTCGGTAGTTTTCACATTACACTCAAGA	57.52	17023	23478	23511	33	TTTTCCACTACTTCTTCAGAGACTGGTTTTAGAT	59.59411765	24	19	17	36	22
9593	6617	6646	29	AGCATCAGTAGTGTCAGCAATGTCTCTGCC	62.98666667	16445	6658	6691	33	AAGGCAGAAACTTTTTGTTAGACTCAGTAAGAAC	59.59411765	24	24	13	37	12
10426	21637	21666	29	CGCCAGTAACTTCTATGTCAGATTGATGTG	60.25333333	16963	21675	21708	33	AGACATTCAACAACATCTTTAGTTTCTACATCTG	58.38823529	24	17	20	37	9
10426	21637	21666	29	CGCCAGTAACTTCTATGTCAGATTGATGTG	60.25333333	16967	21683	21716	33	AACAACATCTTTAGTTTCTACATCTGAATCAACA	57.18235294	24	17	20	37	17
10427	21638	21667	29	GCCAGTAACTTCTATGTCAGATTGATGTGA	58.88666667	16963	21675	21708	33	AGACATTCAACAACATCTTTAGTTTCTACATCTG	58.38823529	24	17	20	37	8
10427	21638	21667	29	GCCAGTAACTTCTATGTCAGATTGATGTGA	58.88666667	16967	21683	21716	33	AACAACATCTTTAGTTTCTACATCTGAATCAACA	57.18235294	24	17	20	37	16
10517	23427	23456	29	ACTTCGGTAGTTTTCACATTACACTCAAGA	57.52	17020	23475	23508	33	GGATTTTCCACTACTTCTTCAGAGACTGGTTTTA	60.8	24	19	18	37	19
10517	23427	23456	29	ACTTCGGTAGTTTTCACATTACACTCAAGA	57.52	17021	23476	23509	33	GATTTTCCACTACTTCTTCAGAGACTGGTTTTAG	60.8	24	19	18	37	20
10517	23427	23456	29	ACTTCGGTAGTTTTCACATTACACTCAAGA	57.52	17022	23477	23510	33	ATTTTCCACTACTTCTTCAGAGACTGGTTTTAGA	59.59411765	24	19	18	37	21
10807	27737	27766	29	CTTCTCTTCAAGCCAATCAAGGACGGGTTT	61.62	17201	27783	27816	33	GTGCCAAAGATGTTAGTTAGCCACTGCGAAGTCA	64.41764706	24	36	1	37	17
9088	976	1005	29	GAGCAGCATCACCGCCATTGCCAGCCATTC	67.08666667	16149	1010	1043	33	AGGAGAAGTTCCCCTACTGCTGCCTGGAGTTGAA	66.82941176	24	17	21	38	5
9088	976	1005	29	GAGCAGCATCACCGCCATTGCCAGCCATTC	67.08666667	16150	1011	1044	33	GGAGAAGTTCCCCTACTGCTGCCTGGAGTTGAAT	66.82941176	24	17	21	38	6
9089	977	1006	29	AGCAGCATCACCGCCATTGCCAGCCATTCT	65.72	16150	1011	1044	33	GGAGAAGTTCCCCTACTGCTGCCTGGAGTTGAAT	66.82941176	24	17	21	38	5
9283	2860	2889	29	TCGTGATGTAGCAACAGTGATTTCTTTAGG	58.88666667	16269	2914	2947	33	TAGATGGTGTCCAGCAATACGAAGATGTCCACGA	64.41764706	24	37	1	38	25
9812	10228	10257	29	TGTTGTCCATCAAAGTGTCCCTTATTTACA	57.52	16588	10274	10307	33	TTTCTAAACTCTGAAGTCTTGTAAAAGTGTTCCA	58.38823529	24	20	18	38	17
10036	15749	15778	29	AATAATAAGAATCTACAACAGGAACTCCAC	56.15333333	16721	15780	15813	33	ACCTGGCGTGGTTTGTATGAAATCACCGAAATCA	63.21176471	24	37	1	38	2
10425	21636	21665	29	TCGCCAGTAACTTCTATGTCAGATTGATGT	58.88666667	16966	21682	21715	33	CAACAACATCTTTAGTTTCTACATCTGAATCAAC	58.38823529	24	17	21	38	17
10426	21637	21666	29	CGCCAGTAACTTCTATGTCAGATTGATGTG	60.25333333	16965	21681	21714	33	TCAACAACATCTTTAGTTTCTACATCTGAATCAA	57.18235294	24	17	21	38	15
10426	21637	21666	29	CGCCAGTAACTTCTATGTCAGATTGATGTG	60.25333333	16966	21682	21715	33	CAACAACATCTTTAGTTTCTACATCTGAATCAAC	58.38823529	24	17	21	38	16
10427	21638	21667	29	GCCAGTAACTTCTATGTCAGATTGATGTGA	58.88666667	16966	21682	21715	33	CAACAACATCTTTAGTTTCTACATCTGAATCAAC	58.38823529	24	17	21	38	15
10520	23430	23459	29	TCGGTAGTTTTCACATTACACTCAAGAACG	58.88666667	17019	23474	23507	33	AGGATTTTCCACTACTTCTTCAGAGACTGGTTTT	60.8	24	22	16	38	15
10118	17779	17808	29	ATGATGGAAGGGAACTAAACTCTGAGGCTA	60.25333333	16756	17811	17844	33	GCTTGTAAGGTTGCCCTGTTGTCCAGCATTTCTT	64.41764706	24	28	11	39	3
10425	21636	21665	29	TCGCCAGTAACTTCTATGTCAGATTGATGT	58.88666667	16964	21676	21709	33	GACATTCAACAACATCTTTAGTTTCTACATCTGA	58.38823529	24	17	22	39	11
10426	21637	21666	29	CGCCAGTAACTTCTATGTCAGATTGATGTG	60.25333333	16964	21676	21709	33	GACATTCAACAACATCTTTAGTTTCTACATCTGA	58.38823529	24	17	22	39	10
10427	21638	21667	29	GCCAGTAACTTCTATGTCAGATTGATGTGA	58.88666667	16964	21676	21709	33	GACATTCAACAACATCTTTAGTTTCTACATCTGA	58.38823529	24	17	22	39	9
9594	6618	6647	29	GCATCAGTAGTGTCAGCAATGTCTCTGCCA	62.98666667	16445	6658	6691	33	AAGGCAGAAACTTTTTGTTAGACTCAGTAAGAAC	59.59411765	24	27	13	40	11
10117	17778	17807	29	TATGATGGAAGGGAACTAAACTCTGAGGCT	60.25333333	16756	17811	17844	33	GCTTGTAAGGTTGCCCTGTTGTCCAGCATTTCTT	64.41764706	24	29	11	40	4
10118	17779	17808	29	ATGATGGAAGGGAACTAAACTCTGAGGCTA	60.25333333	16758	17813	17846	33	TTGTAAGGTTGCCCTGTTGTCCAGCATTTCTTCA	63.21176471	24	28	12	40	5
10118	17779	17808	29	ATGATGGAAGGGAACTAAACTCTGAGGCTA	60.25333333	16759	17814	17847	33	TGTAAGGTTGCCCTGTTGTCCAGCATTTCTTCAC	64.41764706	24	28	12	40	6
10519	23429	23458	29	TTCGGTAGTTTTCACATTACACTCAAGAAC	57.52	17020	23475	23508	33	GGATTTTCCACTACTTCTTCAGAGACTGGTTTTA	60.8	24	22	18	40	17
10519	23429	23458	29	TTCGGTAGTTTTCACATTACACTCAAGAAC	57.52	17022	23477	23510	33	ATTTTCCACTACTTCTTCAGAGACTGGTTTTAGA	59.59411765	24	22	18	40	19
10520	23430	23459	29	TCGGTAGTTTTCACATTACACTCAAGAACG	58.88666667	17020	23475	23508	33	GGATTTTCCACTACTTCTTCAGAGACTGGTTTTA	60.8	24	22	18	40	16
10520	23430	23459	29	TCGGTAGTTTTCACATTACACTCAAGAACG	58.88666667	17021	23476	23509	33	GATTTTCCACTACTTCTTCAGAGACTGGTTTTAG	60.8	24	22	18	40	17
10117	17778	17807	29	TATGATGGAAGGGAACTAAACTCTGAGGCT	60.25333333	16758	17813	17846	33	TTGTAAGGTTGCCCTGTTGTCCAGCATTTCTTCA	63.21176471	24	29	12	41	6
10117	17778	17807	29	TATGATGGAAGGGAACTAAACTCTGAGGCT	60.25333333	16759	17814	17847	33	TGTAAGGTTGCCCTGTTGTCCAGCATTTCTTCAC	64.41764706	24	29	12	41	7
10118	17779	17808	29	ATGATGGAAGGGAACTAAACTCTGAGGCTA	60.25333333	16760	17815	17848	33	GTAAGGTTGCCCTGTTGTCCAGCATTTCTTCACA	64.41764706	24	28	13	41	7
9588	6578	6607	29	TGTAATGTCAAGAATCTCAAGTGTCTGTGG	58.88666667	16443	6616	6649	33	CAGCATCAGTAGTGTCAGCAATGTCTCTGCCAAA	64.41764706	24	33	9	42	9
10117	17778	17807	29	TATGATGGAAGGGAACTAAACTCTGAGGCT	60.25333333	16757	17812	17845	33	CTTGTAAGGTTGCCCTGTTGTCCAGCATTTCTTC	64.41764706	24	29	13	42	5
10034	15747	15776	29	TGAATAATAAGAATCTACAACAGGAACTCC	56.15333333	16722	15797	15830	33	TGAAATCACCGAAATCATACCAGTTACCATTGAG	60.8	24	39	4	43	21
10119	17780	17809	29	TGATGGAAGGGAACTAAACTCTGAGGCTAT	60.25333333	16756	17811	17844	33	GCTTGTAAGGTTGCCCTGTTGTCCAGCATTTCTT	64.41764706	24	32	11	43	2
10663	26646	26675	29	TGATTGTCCTCACTGCCGTCTTGTTGACCA	62.98666667	17117	26682	26715	33	TGTTGACTATCATCATCTAACCAATCTTCTTCTT	58.38823529	24	37	6	43	7
10119	17780	17809	29	TGATGGAAGGGAACTAAACTCTGAGGCTAT	60.25333333	16758	17813	17846	33	TTGTAAGGTTGCCCTGTTGTCCAGCATTTCTTCA	63.21176471	24	32	12	44	4
10663	26646	26675	29	TGATTGTCCTCACTGCCGTCTTGTTGACCA	62.98666667	17112	26677	26710	33	CAGTTTGTTGACTATCATCATCTAACCAATCTTC	59.59411765	24	37	7	44	2
10663	26646	26675	29	TGATTGTCCTCACTGCCGTCTTGTTGACCA	62.98666667	17114	26679	26712	33	GTTTGTTGACTATCATCATCTAACCAATCTTCTT	58.38823529	24	37	7	44	4
9084	966	995	29	AGCAAAGCAAGAGCAGCATCACCGCCATTG	64.35333333	16149	1010	1043	33	AGGAGAAGTTCCCCTACTGCTGCCTGGAGTTGAA	66.82941176	24	24	21	45	15
9285	2862	2891	29	GTGATGTAGCAACAGTGATTTCTTTAGGCA	58.88666667	16271	2916	2949	33	GATGGTGTCCAGCAATACGAAGATGTCCACGAAG	65.62352941	24	44	1	45	25
9343	3872	3901	29	GCTGGTAATAGTCTGAAGTGAAGTAACTGT	58.88666667	16295	3907	3940	33	ACAACACAGTCTTTTACTCCAGATTCCCATTTTT	59.59411765	24	36	9	45	6
10294	19863	19892	29	GAGGTGATAGAGGTTTGTGGTGGTTGGTAA	61.62	16891	19907	19940	33	TGAGTTACTGAAGTCATTGAGAGCCTTTGCGAGA	63.21176471	24	32	13	45	15
9344	3873	3902	29	CTGGTAATAGTCTGAAGTGAAGTAACTGTG	58.88666667	16295	3907	3940	33	ACAACACAGTCTTTTACTCCAGATTCCCATTTTT	59.59411765	24	37	9	46	5
10877	28389	28418	29	TGGCAACCAACATAAGAGAACACACAGCCT	61.62	17249	28437	28470	33	CCACCCTTACGAAGAATGGTTTTCAAGCCAGATT	63.21176471	24	39	7	46	19
10662	26645	26674	29	CTGATTGTCCTCACTGCCGTCTTGTTGACC	64.35333333	17111	26676	26709	33	ACAGTTTGTTGACTATCATCATCTAACCAATCTT	58.38823529	24	41	6	47	2
10662	26645	26674	29	CTGATTGTCCTCACTGCCGTCTTGTTGACC	64.35333333	17116	26681	26714	33	TTGTTGACTATCATCATCTAACCAATCTTCTTCT	58.38823529	24	41	6	47	7
9736	9108	9137	29	TTTTGCGACATTCATCATTATGCCTTTAGG	57.52	16538	9159	9192	33	ATTTTGAAGGTCACACTTTTCTAATAGCATTCTT	57.18235294	24	29	19	48	22
9811	10227	10256	29	CTGTTGTCCATCAAAGTGTCCCTTATTTAC	58.88666667	16587	10265	10298	33	AAGCCACATTTTCTAAACTCTGAAGTCTTGTAAA	58.38823529	24	19	29	48	9
10294	19863	19892	29	GAGGTGATAGAGGTTTGTGGTGGTTGGTAA	61.62	16890	19906	19939	33	CTGAGTTACTGAAGTCATTGAGAGCCTTTGCGAG	64.41764706	24	32	16	48	14
10662	26645	26674	29	CTGATTGTCCTCACTGCCGTCTTGTTGACC	64.35333333	17113	26678	26711	33	AGTTTGTTGACTATCATCATCTAACCAATCTTCT	58.38823529	24	41	7	48	4
9376	4078	4107	29	TAGTTGGCATCATAAAGTAATGGGTTTTTG	56.15333333	16321	4111	4144	33	CGGCATTTCCAGCAAAGCCAAAGCCTCATTATTA	63.21176471	24	25	24	49	4
10150	18177	18206	29	CTAAACTCCTGTGTAGAAACTAAGTAATCA	56.15333333	16804	18221	18254	33	CAGTCTAAAGTAGCGGTTGAGTAAACAAAAGAGG	62.00588235	24	45	4	49	15
10500	22750	22779	29	AATCTAAACCACTAAGACAAACACTACAAG	56.15333333	17014	22803	22836	33	GCAATAGTGACATTAGTAGAGTTCAAATAGCCTT	59.59411765	24	40	9	49	24
10501	22751	22780	29	ATCTAAACCACTAAGACAAACACTACAAGG	57.52	17014	22803	22836	33	GCAATAGTGACATTAGTAGAGTTCAAATAGCCTT	59.59411765	24	40	9	49	23
10501	22751	22780	29	ATCTAAACCACTAAGACAAACACTACAAGG	57.52	17015	22804	22837	33	CAATAGTGACATTAGTAGAGTTCAAATAGCCTTC	59.59411765	24	40	9	49	24
10501	22751	22780	29	ATCTAAACCACTAAGACAAACACTACAAGG	57.52	17016	22805	22838	33	AATAGTGACATTAGTAGAGTTCAAATAGCCTTCT	58.38823529	24	40	9	49	25
10503	22753	22782	29	CTAAACCACTAAGACAAACACTACAAGGTA	57.52	17015	22804	22837	33	CAATAGTGACATTAGTAGAGTTCAAATAGCCTTC	59.59411765	24	40	9	49	22
10503	22753	22782	29	CTAAACCACTAAGACAAACACTACAAGGTA	57.52	17016	22805	22838	33	AATAGTGACATTAGTAGAGTTCAAATAGCCTTCT	58.38823529	24	40	9	49	23
9737	9109	9138	29	TTTGCGACATTCATCATTATGCCTTTAGGT	57.52	16538	9159	9192	33	ATTTTGAAGGTCACACTTTTCTAATAGCATTCTT	57.18235294	24	31	19	50	21
9809	10225	10254	29	CCCTGTTGTCCATCAAAGTGTCCCTTATTT	60.25333333	16587	10265	10298	33	AAGCCACATTTTCTAAACTCTGAAGTCTTGTAAA	58.38823529	24	21	29	50	11
10504	22754	22783	29	TAAACCACTAAGACAAACACTACAAGGTAT	56.15333333	17015	22804	22837	33	CAATAGTGACATTAGTAGAGTTCAAATAGCCTTC	59.59411765	24	41	9	50	21
9810	10226	10255	29	CCTGTTGTCCATCAAAGTGTCCCTTATTTA	58.88666667	16586	10264	10297	33	AAAGCCACATTTTCTAAACTCTGAAGTCTTGTAA	58.38823529	24	20	31	51	9
10453	22086	22115	29	AGAGAATGTCTTTCATAAGTCTTTTGACCA	56.15333333	16984	22138	22171	33	TGGAACCATTCTTCACTGTAACACTATCAACGAT	60.8	24	45	6	51	23
9082	964	993	29	GCAGCAAAGCAAGAGCAGCATCACCGCCAT	65.72	16149	1010	1043	33	AGGAGAAGTTCCCCTACTGCTGCCTGGAGTTGAA	66.82941176	24	31	21	52	17
9083	965	994	29	CAGCAAAGCAAGAGCAGCATCACCGCCATT	64.35333333	16149	1010	1043	33	AGGAGAAGTTCCCCTACTGCTGCCTGGAGTTGAA	66.82941176	24	31	21	52	16
10297	19866	19895	29	GTGATAGAGGTTTGTGGTGGTTGGTAAAGA	60.25333333	16890	19906	19939	33	CTGAGTTACTGAAGTCATTGAGAGCCTTTGCGAG	64.41764706	24	36	16	52	11
10301	19870	19899	29	TAGAGGTTTGTGGTGGTTGGTAAAGAACAT	58.88666667	16892	19908	19941	33	GAGTTACTGAAGTCATTGAGAGCCTTTGCGAGAT	63.21176471	24	39	13	52	9
9738	9110	9139	29	TTGCGACATTCATCATTATGCCTTTAGGTA	57.52	16540	9161	9194	33	TTTGAAGGTCACACTTTTCTAATAGCATTCTTTG	58.38823529	24	34	19	53	22
10107	17668	17697	29	ATTCAGATTTAGCCACATTCAAAGACTTCT	56.15333333	16751	17707	17740	33	TAAGAACAACTTCAGAATCACCATTAGCAACAGC	60.8	24	45	8	53	10
10297	19866	19895	29	GTGATAGAGGTTTGTGGTGGTTGGTAAAGA	60.25333333	16888	19904	19937	33	ACCTGAGTTACTGAAGTCATTGAGAGCCTTTGCG	64.41764706	24	36	17	53	9
10304	19873	19902	29	AGGTTTGTGGTGGTTGGTAAAGAACATCAG	60.25333333	16893	19909	19942	33	AGTTACTGAAGTCATTGAGAGCCTTTGCGAGATG	63.21176471	24	40	13	53	7
10305	19874	19903	29	GGTTTGTGGTGGTTGGTAAAGAACATCAGA	60.25333333	16891	19907	19940	33	TGAGTTACTGAAGTCATTGAGAGCCTTTGCGAGA	63.21176471	24	40	13	53	4
9288	2865	2894	29	ATGTAGCAACAGTGATTTCTTTAGGCAGGT	58.88666667	16274	2919	2952	33	GGTGTCCAGCAATACGAAGATGTCCACGAAGGAT	65.62352941	24	53	1	54	25
9289	2866	2895	29	TGTAGCAACAGTGATTTCTTTAGGCAGGTC	60.25333333	16271	2916	2949	33	GATGGTGTCCAGCAATACGAAGATGTCCACGAAG	65.62352941	24	53	1	54	21
10296	19865	19894	29	GGTGATAGAGGTTTGTGGTGGTTGGTAAAG	61.62	16887	19903	19936	33	AACCTGAGTTACTGAAGTCATTGAGAGCCTTTGC	63.21176471	24	36	18	54	9
10661	26644	26673	29	TCTGATTGTCCTCACTGCCGTCTTGTTGAC	62.98666667	17112	26677	26710	33	CAGTTTGTTGACTATCATCATCTAACCAATCTTC	59.59411765	24	47	7	54	4
10661	26644	26673	29	TCTGATTGTCCTCACTGCCGTCTTGTTGAC	62.98666667	17115	26680	26713	33	TTTGTTGACTATCATCATCTAACCAATCTTCTTC	58.38823529	24	47	7	54	7
9287	2864	2893	29	GATGTAGCAACAGTGATTTCTTTAGGCAGG	60.25333333	16273	2918	2951	33	TGGTGTCCAGCAATACGAAGATGTCCACGAAGGA	65.62352941	24	54	1	55	25
9738	9110	9139	29	TTGCGACATTCATCATTATGCCTTTAGGTA	57.52	16539	9160	9193	33	TTTTGAAGGTCACACTTTTCTAATAGCATTCTTT	57.18235294	24	34	21	55	21
10296	19865	19894	29	GGTGATAGAGGTTTGTGGTGGTTGGTAAAG	61.62	16884	19900	19933	33	CAGAACCTGAGTTACTGAAGTCATTGAGAGCCTT	63.21176471	24	36	19	55	6
10297	19866	19895	29	GTGATAGAGGTTTGTGGTGGTTGGTAAAGA	60.25333333	16885	19901	19934	33	AGAACCTGAGTTACTGAAGTCATTGAGAGCCTTT	62.00588235	24	36	19	55	6
10300	19869	19898	29	ATAGAGGTTTGTGGTGGTTGGTAAAGAACA	58.88666667	16891	19907	19940	33	TGAGTTACTGAAGTCATTGAGAGCCTTTGCGAGA	63.21176471	24	42	13	55	9
10303	19872	19901	29	GAGGTTTGTGGTGGTTGGTAAAGAACATCA	60.25333333	16891	19907	19940	33	TGAGTTACTGAAGTCATTGAGAGCCTTTGCGAGA	63.21176471	24	42	13	55	6
10303	19872	19901	29	GAGGTTTGTGGTGGTTGGTAAAGAACATCA	60.25333333	16892	19908	19941	33	GAGTTACTGAAGTCATTGAGAGCCTTTGCGAGAT	63.21176471	24	42	13	55	7
9095	1014	1043	29	GAAGTTCCCCTACTGCTGCCTGGAGTTGAA	64.35333333	16151	1065	1098	33	CGTGATGAGGAACGAGAAGAGGCTTGACTGCCGC	69.24117647	24	53	3	56	22
9374	4072	4101	29	AGAAAATAGTTGGCATCATAAAGTAATGGG	56.15333333	16318	4108	4141	33	GAACGGCATTTCCAGCAAAGCCAAAGCCTCATTA	64.41764706	24	32	24	56	7
9375	4073	4102	29	GAAAATAGTTGGCATCATAAAGTAATGGGT	56.15333333	16318	4108	4141	33	GAACGGCATTTCCAGCAAAGCCAAAGCCTCATTA	64.41764706	24	32	24	56	6
9375	4073	4102	29	GAAAATAGTTGGCATCATAAAGTAATGGGT	56.15333333	16321	4111	4144	33	CGGCATTTCCAGCAAAGCCAAAGCCTCATTATTA	63.21176471	24	32	24	56	9
9375	4073	4102	29	GAAAATAGTTGGCATCATAAAGTAATGGGT	56.15333333	16322	4112	4145	33	GGCATTTCCAGCAAAGCCAAAGCCTCATTATTAT	62.00588235	24	32	24	56	10
9081	963	992	29	AGCAGCAAAGCAAGAGCAGCATCACCGCCA	65.72	16150	1011	1044	33	GGAGAAGTTCCCCTACTGCTGCCTGGAGTTGAAT	66.82941176	24	36	21	57	19
10298	19867	19896	29	TGATAGAGGTTTGTGGTGGTTGGTAAAGAA	58.88666667	16885	19901	19934	33	AGAACCTGAGTTACTGAAGTCATTGAGAGCCTTT	62.00588235	24	38	19	57	5
10298	19867	19896	29	TGATAGAGGTTTGTGGTGGTTGGTAAAGAA	58.88666667	16886	19902	19935	33	GAACCTGAGTTACTGAAGTCATTGAGAGCCTTTG	63.21176471	24	38	19	57	6
10299	19868	19897	29	GATAGAGGTTTGTGGTGGTTGGTAAAGAAC	60.25333333	16886	19902	19935	33	GAACCTGAGTTACTGAAGTCATTGAGAGCCTTTG	63.21176471	24	38	19	57	5
9286	2863	2892	29	TGATGTAGCAACAGTGATTTCTTTAGGCAG	58.88666667	16272	2917	2950	33	ATGGTGTCCAGCAATACGAAGATGTCCACGAAGG	65.62352941	24	57	1	58	25
9348	3879	3908	29	ATAGTCTGAAGTGAAGTAACTGTGTAATAC	56.15333333	16297	3909	3942	33	AACACAGTCTTTTACTCCAGATTCCCATTTTTCA	59.59411765	24	44	14	58	1
10655	26638	26667	29	TAGTTGTCTGATTGTCCTCACTGCCGTCTT	61.62	17116	26681	26714	33	TTGTTGACTATCATCATCTAACCAATCTTCTTCT	58.38823529	24	54	6	60	14
10655	26638	26667	29	TAGTTGTCTGATTGTCCTCACTGCCGTCTT	61.62	17118	26683	26716	33	GTTGACTATCATCATCTAACCAATCTTCTTCTTG	59.59411765	24	54	6	60	16
9080	962	991	29	CAGCAGCAAAGCAAGAGCAGCATCACCGCC	67.08666667	16149	1010	1043	33	AGGAGAAGTTCCCCTACTGCTGCCTGGAGTTGAA	66.82941176	24	40	21	61	19
9374	4072	4101	29	AGAAAATAGTTGGCATCATAAAGTAATGGG	56.15333333	16326	4116	4149	33	TTTCCAGCAAAGCCAAAGCCTCATTATTATTCTT	59.59411765	24	32	29	61	15
9375	4073	4102	29	GAAAATAGTTGGCATCATAAAGTAATGGGT	56.15333333	16326	4116	4149	33	TTTCCAGCAAAGCCAAAGCCTCATTATTATTCTT	59.59411765	24	32	29	61	14
10654	26637	26666	29	GTAGTTGTCTGATTGTCCTCACTGCCGTCT	62.98666667	17117	26682	26715	33	TGTTGACTATCATCATCTAACCAATCTTCTTCTT	58.38823529	24	55	6	61	16
10654	26637	26666	29	GTAGTTGTCTGATTGTCCTCACTGCCGTCT	62.98666667	17118	26683	26716	33	GTTGACTATCATCATCTAACCAATCTTCTTCTTG	59.59411765	24	55	6	61	17
10655	26638	26667	29	TAGTTGTCTGATTGTCCTCACTGCCGTCTT	61.62	17114	26679	26712	33	GTTTGTTGACTATCATCATCTAACCAATCTTCTT	58.38823529	24	54	7	61	12
10655	26638	26667	29	TAGTTGTCTGATTGTCCTCACTGCCGTCTT	61.62	17115	26680	26713	33	TTTGTTGACTATCATCATCTAACCAATCTTCTTC	58.38823529	24	54	7	61	13
10655	26638	26667	29	TAGTTGTCTGATTGTCCTCACTGCCGTCTT	61.62	17119	26684	26717	33	TTGACTATCATCATCTAACCAATCTTCTTCTTGC	59.59411765	24	54	7	61	17
10306	19875	19904	29	GTTTGTGGTGGTTGGTAAAGAACATCAGAA	58.88666667	16890	19906	19939	33	CTGAGTTACTGAAGTCATTGAGAGCCTTTGCGAG	64.41764706	24	46	16	62	2
10654	26637	26666	29	GTAGTTGTCTGATTGTCCTCACTGCCGTCT	62.98666667	17114	26679	26712	33	GTTTGTTGACTATCATCATCTAACCAATCTTCTT	58.38823529	24	55	7	62	13
10654	26637	26666	29	GTAGTTGTCTGATTGTCCTCACTGCCGTCT	62.98666667	17115	26680	26713	33	TTTGTTGACTATCATCATCTAACCAATCTTCTTC	58.38823529	24	55	7	62	14
9374	4072	4101	29	AGAAAATAGTTGGCATCATAAAGTAATGGG	56.15333333	16327	4117	4150	33	TTCCAGCAAAGCCAAAGCCTCATTATTATTCTTA	59.59411765	24	32	31	63	16
9374	4072	4101	29	AGAAAATAGTTGGCATCATAAAGTAATGGG	56.15333333	16328	4118	4151	33	TCCAGCAAAGCCAAAGCCTCATTATTATTCTTAC	60.8	24	32	31	63	17
9375	4073	4102	29	GAAAATAGTTGGCATCATAAAGTAATGGGT	56.15333333	16327	4117	4150	33	TTCCAGCAAAGCCAAAGCCTCATTATTATTCTTA	59.59411765	24	32	31	63	15
9375	4073	4102	29	GAAAATAGTTGGCATCATAAAGTAATGGGT	56.15333333	16328	4118	4151	33	TCCAGCAAAGCCAAAGCCTCATTATTATTCTTAC	60.8	24	32	31	63	16
9518	5190	5219	29	GACATAAGATGATAGCCCTTTCCACAAAAA	57.52	16404	5243	5276	33	TACACACTCTGACATTTTAGTAGCAGCAAGATTA	59.59411765	24	39	24	63	24
10654	26637	26666	29	GTAGTTGTCTGATTGTCCTCACTGCCGTCT	62.98666667	17121	26686	26719	33	GACTATCATCATCTAACCAATCTTCTTCTTGCTC	60.8	24	55	8	63	20
9374	4072	4101	29	AGAAAATAGTTGGCATCATAAAGTAATGGG	56.15333333	16332	4122	4155	33	GCAAAGCCAAAGCCTCATTATTATTCTTACAAAG	59.59411765	24	32	33	65	21
9375	4073	4102	29	GAAAATAGTTGGCATCATAAAGTAATGGGT	56.15333333	16323	4113	4146	33	GCATTTCCAGCAAAGCCAAAGCCTCATTATTATT	60.8	24	32	33	65	11
9375	4073	4102	29	GAAAATAGTTGGCATCATAAAGTAATGGGT	56.15333333	16330	4120	4153	33	CAGCAAAGCCAAAGCCTCATTATTATTCTTACAA	59.59411765	24	32	33	65	18
10658	26641	26670	29	TTGTCTGATTGTCCTCACTGCCGTCTTGTT	61.62	17111	26676	26709	33	ACAGTTTGTTGACTATCATCATCTAACCAATCTT	58.38823529	24	59	6	65	6
9374	4072	4101	29	AGAAAATAGTTGGCATCATAAAGTAATGGG	56.15333333	16329	4119	4152	33	CCAGCAAAGCCAAAGCCTCATTATTATTCTTACA	60.8	24	32	34	66	18
9374	4072	4101	29	AGAAAATAGTTGGCATCATAAAGTAATGGG	56.15333333	16333	4123	4156	33	CAAAGCCAAAGCCTCATTATTATTCTTACAAAGT	58.38823529	24	32	34	66	22
9375	4073	4102	29	GAAAATAGTTGGCATCATAAAGTAATGGGT	56.15333333	16329	4119	4152	33	CCAGCAAAGCCAAAGCCTCATTATTATTCTTACA	60.8	24	32	34	66	17
9375	4073	4102	29	GAAAATAGTTGGCATCATAAAGTAATGGGT	56.15333333	16333	4123	4156	33	CAAAGCCAAAGCCTCATTATTATTCTTACAAAGT	58.38823529	24	32	34	66	21
9519	5191	5220	29	ACATAAGATGATAGCCCTTTCCACAAAAAT	56.15333333	16406	5245	5278	33	CACACTCTGACATTTTAGTAGCAGCAAGATTAGC	62.00588235	24	43	23	66	25
9519	5191	5220	29	ACATAAGATGATAGCCCTTTCCACAAAAAT	56.15333333	16405	5244	5277	33	ACACACTCTGACATTTTAGTAGCAGCAAGATTAG	60.8	24	43	24	67	24
9375	4073	4102	29	GAAAATAGTTGGCATCATAAAGTAATGGGT	56.15333333	16324	4114	4147	33	CATTTCCAGCAAAGCCAAAGCCTCATTATTATTC	60.8	24	32	36	68	12
10656	26639	26668	29	AGTTGTCTGATTGTCCTCACTGCCGTCTTG	62.98666667	17116	26681	26714	33	TTGTTGACTATCATCATCTAACCAATCTTCTTCT	58.38823529	24	62	6	68	13
10656	26639	26668	29	AGTTGTCTGATTGTCCTCACTGCCGTCTTG	62.98666667	17117	26682	26715	33	TGTTGACTATCATCATCTAACCAATCTTCTTCTT	58.38823529	24	62	6	68	14
10656	26639	26668	29	AGTTGTCTGATTGTCCTCACTGCCGTCTTG	62.98666667	17118	26683	26716	33	GTTGACTATCATCATCTAACCAATCTTCTTCTTG	59.59411765	24	62	6	68	15
10657	26640	26669	29	GTTGTCTGATTGTCCTCACTGCCGTCTTGT	62.98666667	17117	26682	26715	33	TGTTGACTATCATCATCTAACCAATCTTCTTCTT	58.38823529	24	62	6	68	13
10657	26640	26669	29	GTTGTCTGATTGTCCTCACTGCCGTCTTGT	62.98666667	17118	26683	26716	33	GTTGACTATCATCATCTAACCAATCTTCTTCTTG	59.59411765	24	62	6	68	14
9520	5192	5221	29	CATAAGATGATAGCCCTTTCCACAAAAATC	57.52	16407	5246	5279	33	ACACTCTGACATTTTAGTAGCAGCAAGATTAGCA	60.8	24	49	20	69	25
10651	26634	26663	29	ATAGTAGTTGTCTGATTGTCCTCACTGCCG	61.62	17123	26688	26721	33	CTATCATCATCTAACCAATCTTCTTCTTGCTCTT	59.59411765	24	54	15	69	25
10656	26639	26668	29	AGTTGTCTGATTGTCCTCACTGCCGTCTTG	62.98666667	17112	26677	26710	33	CAGTTTGTTGACTATCATCATCTAACCAATCTTC	59.59411765	24	62	7	69	9
10657	26640	26669	29	GTTGTCTGATTGTCCTCACTGCCGTCTTGT	62.98666667	17112	26677	26710	33	CAGTTTGTTGACTATCATCATCTAACCAATCTTC	59.59411765	24	62	7	69	8
10657	26640	26669	29	GTTGTCTGATTGTCCTCACTGCCGTCTTGT	62.98666667	17113	26678	26711	33	AGTTTGTTGACTATCATCATCTAACCAATCTTCT	58.38823529	24	62	7	69	9
10657	26640	26669	29	GTTGTCTGATTGTCCTCACTGCCGTCTTGT	62.98666667	17114	26679	26712	33	GTTTGTTGACTATCATCATCTAACCAATCTTCTT	58.38823529	24	62	7	69	10
10657	26640	26669	29	GTTGTCTGATTGTCCTCACTGCCGTCTTGT	62.98666667	17119	26684	26717	33	TTGACTATCATCATCTAACCAATCTTCTTCTTGC	59.59411765	24	62	7	69	15
10654	26637	26666	29	GTAGTTGTCTGATTGTCCTCACTGCCGTCT	62.98666667	17123	26688	26721	33	CTATCATCATCTAACCAATCTTCTTCTTGCTCTT	59.59411765	24	55	15	70	22
10656	26639	26668	29	AGTTGTCTGATTGTCCTCACTGCCGTCTTG	62.98666667	17120	26685	26718	33	TGACTATCATCATCTAACCAATCTTCTTCTTGCT	59.59411765	24	62	8	70	17
10656	26639	26668	29	AGTTGTCTGATTGTCCTCACTGCCGTCTTG	62.98666667	17121	26686	26719	33	GACTATCATCATCTAACCAATCTTCTTCTTGCTC	60.8	24	62	8	70	18
10657	26640	26669	29	GTTGTCTGATTGTCCTCACTGCCGTCTTGT	62.98666667	17121	26686	26719	33	GACTATCATCATCTAACCAATCTTCTTCTTGCTC	60.8	24	62	8	70	17
10656	26639	26668	29	AGTTGTCTGATTGTCCTCACTGCCGTCTTG	62.98666667	17122	26687	26720	33	ACTATCATCATCTAACCAATCTTCTTCTTGCTCT	59.59411765	24	62	11	73	19
10723	26852	26881	29	CTCATCTGGAGGGTAGAAAGAACAATACAT	58.88666667	17154	26896	26929	33	TAAACTCACCAGACTCATCAAATAAGTAGTATGT	58.38823529	24	65	10	75	15
10724	26853	26882	29	TCATCTGGAGGGTAGAAAGAACAATACATA	57.52	17155	26897	26930	33	AAACTCACCAGACTCATCAAATAAGTAGTATGTA	58.38823529	24	67	10	77	15
10655	26638	26667	29	TAGTTGTCTGATTGTCCTCACTGCCGTCTT	61.62	17124	26689	26722	33	TATCATCATCTAACCAATCTTCTTCTTGCTCTTC	59.59411765	24	54	26	80	22
10656	26639	26668	29	AGTTGTCTGATTGTCCTCACTGCCGTCTTG	62.98666667	17125	26690	26723	33	ATCATCATCTAACCAATCTTCTTCTTGCTCTTCT	59.59411765	24	62	27	89	22
9321	3071	3100	29	GCAAACAGTCTGAAAGAAGCAATGAAGTAG	58.88666667	16284	3109	3142	33	CATCAAGCCTACAAGACAAGCCATTGCGATAGCA	64.41764706	24	92	2	94	9
9397	4119	4148	29	CCAGCAAAGCCAAAGCCTCATTATTATTCT	58.88666667	16341	4169	4202	33	AGAAGTAGACTAAAGCATAAAGATAGAGAAAAGG	58.38823529	24	65	40	105	21
9397	4119	4148	29	CCAGCAAAGCCAAAGCCTCATTATTATTCT	58.88666667	16343	4171	4204	33	AAGTAGACTAAAGCATAAAGATAGAGAAAAGGGG	59.59411765	24	65	45	110	23
9373	4066	4095	29	CAGCAAAGAAAATAGTTGGCATCATAAAGT	56.15333333	16327	4117	4150	33	TTCCAGCAAAGCCAAAGCCTCATTATTATTCTTA	59.59411765	24	81	31	112	22
9373	4066	4095	29	CAGCAAAGAAAATAGTTGGCATCATAAAGT	56.15333333	16330	4120	4153	33	CAGCAAAGCCAAAGCCTCATTATTATTCTTACAA	59.59411765	24	81	33	114	25
9395	4117	4146	29	TTCCAGCAAAGCCAAAGCCTCATTATTATT	57.52	16343	4171	4204	33	AAGTAGACTAAAGCATAAAGATAGAGAAAAGGGG	59.59411765	24	69	45	114	25
9373	4066	4095	29	CAGCAAAGAAAATAGTTGGCATCATAAAGT	56.15333333	16325	4115	4148	33	ATTTCCAGCAAAGCCAAAGCCTCATTATTATTCT	59.59411765	24	81	34	115	20
9372	4065	4094	29	CCAGCAAAGAAAATAGTTGGCATCATAAAG	57.52	16319	4109	4142	33	AACGGCATTTCCAGCAAAGCCAAAGCCTCATTAT	63.21176471	24	92	24	116	15
9372	4065	4094	29	CCAGCAAAGAAAATAGTTGGCATCATAAAG	57.52	16321	4111	4144	33	CGGCATTTCCAGCAAAGCCAAAGCCTCATTATTA	63.21176471	24	92	24	116	17
9805	10221	10250	29	TTCACCCTGTTGTCCATCAAAGTGTCCCTT	61.62	16588	10274	10307	33	TTTCTAAACTCTGAAGTCTTGTAAAAGTGTTCCA	58.38823529	24	98	18	116	24
9372	4065	4094	29	CCAGCAAAGAAAATAGTTGGCATCATAAAG	57.52	16326	4116	4149	33	TTTCCAGCAAAGCCAAAGCCTCATTATTATTCTT	59.59411765	24	92	29	121	22
9372	4065	4094	29	CCAGCAAAGAAAATAGTTGGCATCATAAAG	57.52	16327	4117	4150	33	TTCCAGCAAAGCCAAAGCCTCATTATTATTCTTA	59.59411765	24	92	31	123	23
9521	5200	5229	29	GATAGCCCTTTCCACAAAAATCAACTCTTT	57.52	16404	5243	5276	33	TACACACTCTGACATTTTAGTAGCAGCAAGATTA	59.59411765	24	99	24	123	14
9398	4120	4149	29	CAGCAAAGCCAAAGCCTCATTATTATTCTT	57.52	16344	4172	4205	33	AGTAGACTAAAGCATAAAGATAGAGAAAAGGGGC	60.8	24	78	46	124	23
10582	25115	25144	29	AGCAAGTGAGATGGTTTCAATAAAATGTTC	56.15333333	17065	25146	25179	33	TCAGGTGTTTTAGAAGAAGAAGTAAGATAACCAT	58.38823529	24	101	25	126	2
10582	25115	25144	29	AGCAAGTGAGATGGTTTCAATAAAATGTTC	56.15333333	17064	25145	25178	33	TTCAGGTGTTTTAGAAGAAGAAGTAAGATAACCA	58.38823529	24	101	26	127	1
9372	4065	4094	29	CCAGCAAAGAAAATAGTTGGCATCATAAAG	57.52	16324	4114	4147	33	CATTTCCAGCAAAGCCAAAGCCTCATTATTATTC	60.8	24	92	36	128	20
9804	10220	10249	29	CTTCACCCTGTTGTCCATCAAAGTGTCCCT	62.98666667	16586	10264	10297	33	AAAGCCACATTTTCTAAACTCTGAAGTCTTGTAA	58.38823529	24	97	31	128	15
9401	4123	4152	29	CAAAGCCAAAGCCTCATTATTATTCTTACA	56.15333333	16343	4171	4204	33	AAGTAGACTAAAGCATAAAGATAGAGAAAAGGGG	59.59411765	24	86	45	131	19
9400	4122	4151	29	GCAAAGCCAAAGCCTCATTATTATTCTTAC	57.52	16344	4172	4205	33	AGTAGACTAAAGCATAAAGATAGAGAAAAGGGGC	60.8	24	86	46	132	21
9402	4126	4155	29	AGCCAAAGCCTCATTATTATTCTTACAAAG	56.15333333	16340	4168	4201	33	AAGAAGTAGACTAAAGCATAAAGATAGAGAAAAG	57.18235294	24	97	38	135	13
9403	4127	4156	29	GCCAAAGCCTCATTATTATTCTTACAAAGT	56.15333333	16341	4169	4202	33	AGAAGTAGACTAAAGCATAAAGATAGAGAAAAGG	58.38823529	24	99	40	139	13
9402	4126	4155	29	AGCCAAAGCCTCATTATTATTCTTACAAAG	56.15333333	16342	4170	4203	33	GAAGTAGACTAAAGCATAAAGATAGAGAAAAGGG	59.59411765	24	97	43	140	15
9403	4127	4156	29	GCCAAAGCCTCATTATTATTCTTACAAAGT	56.15333333	16342	4170	4203	33	GAAGTAGACTAAAGCATAAAGATAGAGAAAAGGG	59.59411765	24	99	43	142	14
10583	25116	25145	29	GCAAGTGAGATGGTTTCAATAAAATGTTCT	56.15333333	17065	25146	25179	33	TCAGGTGTTTTAGAAGAAGAAGTAAGATAACCAT	58.38823529	24	121	25	146	1
9220	2098	2127	29	CAGAAAGGCTAAAAAGCACAAATAGAAGTC	57.52	16224	2142	2175	33	CAATCATTCTGTCTTTCTTTTGAGTGTGAAGCAA	59.59411765	24	107	49	156	15
9222	2100	2129	29	GAAAGGCTAAAAAGCACAAATAGAAGTCAA	56.15333333	16224	2142	2175	33	CAATCATTCTGTCTTTCTTTTGAGTGTGAAGCAA	59.59411765	24	108	49	157	13
9219	2097	2126	29	GCAGAAAGGCTAAAAAGCACAAATAGAAGT	57.52	16224	2142	2175	33	CAATCATTCTGTCTTTCTTTTGAGTGTGAAGCAA	59.59411765	24	117	49	166	16
9218	2096	2125	29	AGCAGAAAGGCTAAAAAGCACAAATAGAAG	57.52	16224	2142	2175	33	CAATCATTCTGTCTTTCTTTTGAGTGTGAAGCAA	59.59411765	24	126	49	175	17
10855	28256	28285	29	GATGTTGACTTTCTCTTTTTGGAGTATTTC	56.15333333	17233	28300	28333	33	TAAGACCTTCGGAACCTTCTCCAACAACACCTGT	64.41764706	24	189	3	192	15
10855	28256	28285	29	GATGTTGACTTTCTCTTTTTGGAGTATTTC	56.15333333	17235	28302	28335	33	AGACCTTCGGAACCTTCTCCAACAACACCTGTAT	64.41764706	24	189	3	192	17
10855	28256	28285	29	GATGTTGACTTTCTCTTTTTGGAGTATTTC	56.15333333	17237	28304	28337	33	ACCTTCGGAACCTTCTCCAACAACACCTGTATGG	65.62352941	24	189	3	192	19
8985	457	486	29	CAGTTTGCTGTTTCTTCTGTCTCTGCGGTA	61.62	16087	489	522	33	GCTTGAGTTTCATCAGCCTTCTTCTTTTTGTCCT	62.00588235	24	183	35	218	3
8986	458	487	29	AGTTTGCTGTTTCTTCTGTCTCTGCGGTAA	60.25333333	16091	493	526	33	GAGTTTCATCAGCCTTCTTCTTTTTGTCCTTTTT	59.59411765	24	177	89	266	6
10885	28423	28452	29	AGGCAATAGTGCGACCACCCTTACGAAGAA	62.98666667	18348	28466	28500	34	AGATTCATTATGGTATTCGGCAAGACTATGCTCAG	62.08857143	24	2	1	3	14
10885	28423	28452	29	AGGCAATAGTGCGACCACCCTTACGAAGAA	62.98666667	18347	28465	28499	34	CAGATTCATTATGGTATTCGGCAAGACTATGCTCA	62.08857143	24	2	2	4	13
10885	28423	28452	29	AGGCAATAGTGCGACCACCCTTACGAAGAA	62.98666667	18350	28468	28502	34	ATTCATTATGGTATTCGGCAAGACTATGCTCAGGT	62.08857143	24	2	2	4	16
10885	28423	28452	29	AGGCAATAGTGCGACCACCCTTACGAAGAA	62.98666667	18351	28469	28503	34	TTCATTATGGTATTCGGCAAGACTATGCTCAGGTC	63.26	24	2	2	4	17
10885	28423	28452	29	AGGCAATAGTGCGACCACCCTTACGAAGAA	62.98666667	18353	28471	28505	34	CATTATGGTATTCGGCAAGACTATGCTCAGGTCCT	64.43142857	24	2	2	4	19
10886	28424	28453	29	GGCAATAGTGCGACCACCCTTACGAAGAAT	62.98666667	18352	28470	28504	34	TCATTATGGTATTCGGCAAGACTATGCTCAGGTCC	64.43142857	24	2	2	4	17
10887	28425	28454	29	GCAATAGTGCGACCACCCTTACGAAGAATG	62.98666667	18348	28466	28500	34	AGATTCATTATGGTATTCGGCAAGACTATGCTCAG	62.08857143	24	3	1	4	12
10885	28423	28452	29	AGGCAATAGTGCGACCACCCTTACGAAGAA	62.98666667	18340	28458	28492	34	TTCAAGCCAGATTCATTATGGTATTCGGCAAGACT	62.08857143	24	2	3	5	6
10885	28423	28452	29	AGGCAATAGTGCGACCACCCTTACGAAGAA	62.98666667	18344	28462	28496	34	AGCCAGATTCATTATGGTATTCGGCAAGACTATGC	63.26	24	2	3	5	10
10885	28423	28452	29	AGGCAATAGTGCGACCACCCTTACGAAGAA	62.98666667	18356	28474	28508	34	TATGGTATTCGGCAAGACTATGCTCAGGTCCTACT	64.43142857	24	2	3	5	22
10886	28424	28453	29	GGCAATAGTGCGACCACCCTTACGAAGAAT	62.98666667	18341	28459	28493	34	TCAAGCCAGATTCATTATGGTATTCGGCAAGACTA	62.08857143	24	2	3	5	6
10886	28424	28453	29	GGCAATAGTGCGACCACCCTTACGAAGAAT	62.98666667	18342	28460	28494	34	CAAGCCAGATTCATTATGGTATTCGGCAAGACTAT	62.08857143	24	2	3	5	7
10886	28424	28453	29	GGCAATAGTGCGACCACCCTTACGAAGAAT	62.98666667	18343	28461	28495	34	AAGCCAGATTCATTATGGTATTCGGCAAGACTATG	62.08857143	24	2	3	5	8
10886	28424	28453	29	GGCAATAGTGCGACCACCCTTACGAAGAAT	62.98666667	18344	28462	28496	34	AGCCAGATTCATTATGGTATTCGGCAAGACTATGC	63.26	24	2	3	5	9
10887	28425	28454	29	GCAATAGTGCGACCACCCTTACGAAGAATG	62.98666667	18345	28463	28497	34	GCCAGATTCATTATGGTATTCGGCAAGACTATGCT	63.26	24	3	2	5	9
10887	28425	28454	29	GCAATAGTGCGACCACCCTTACGAAGAATG	62.98666667	18347	28465	28499	34	CAGATTCATTATGGTATTCGGCAAGACTATGCTCA	62.08857143	24	3	2	5	11
10887	28425	28454	29	GCAATAGTGCGACCACCCTTACGAAGAATG	62.98666667	18349	28467	28501	34	GATTCATTATGGTATTCGGCAAGACTATGCTCAGG	63.26	24	3	2	5	13
10888	28426	28455	29	CAATAGTGCGACCACCCTTACGAAGAATGG	62.98666667	18345	28463	28497	34	GCCAGATTCATTATGGTATTCGGCAAGACTATGCT	63.26	24	3	2	5	8
10888	28426	28455	29	CAATAGTGCGACCACCCTTACGAAGAATGG	62.98666667	18349	28467	28501	34	GATTCATTATGGTATTCGGCAAGACTATGCTCAGG	63.26	24	3	2	5	12
10888	28426	28455	29	CAATAGTGCGACCACCCTTACGAAGAATGG	62.98666667	18350	28468	28502	34	ATTCATTATGGTATTCGGCAAGACTATGCTCAGGT	62.08857143	24	3	2	5	13
10888	28426	28455	29	CAATAGTGCGACCACCCTTACGAAGAATGG	62.98666667	18354	28472	28506	34	ATTATGGTATTCGGCAAGACTATGCTCAGGTCCTA	63.26	24	3	2	5	17
10886	28424	28453	29	GGCAATAGTGCGACCACCCTTACGAAGAAT	62.98666667	18357	28475	28509	34	ATGGTATTCGGCAAGACTATGCTCAGGTCCTACTT	64.43142857	24	2	4	6	22
10887	28425	28454	29	GCAATAGTGCGACCACCCTTACGAAGAATG	62.98666667	18342	28460	28494	34	CAAGCCAGATTCATTATGGTATTCGGCAAGACTAT	62.08857143	24	3	3	6	6
10887	28425	28454	29	GCAATAGTGCGACCACCCTTACGAAGAATG	62.98666667	18343	28461	28495	34	AAGCCAGATTCATTATGGTATTCGGCAAGACTATG	62.08857143	24	3	3	6	7
10887	28425	28454	29	GCAATAGTGCGACCACCCTTACGAAGAATG	62.98666667	18355	28473	28507	34	TTATGGTATTCGGCAAGACTATGCTCAGGTCCTAC	64.43142857	24	3	3	6	19
10888	28426	28455	29	CAATAGTGCGACCACCCTTACGAAGAATGG	62.98666667	18344	28462	28496	34	AGCCAGATTCATTATGGTATTCGGCAAGACTATGC	63.26	24	3	3	6	7
10888	28426	28455	29	CAATAGTGCGACCACCCTTACGAAGAATGG	62.98666667	18356	28474	28508	34	TATGGTATTCGGCAAGACTATGCTCAGGTCCTACT	64.43142857	24	3	3	6	19
10887	28425	28454	29	GCAATAGTGCGACCACCCTTACGAAGAATG	62.98666667	18338	28456	28490	34	TTTTCAAGCCAGATTCATTATGGTATTCGGCAAGA	60.91714286	24	3	4	7	2
10887	28425	28454	29	GCAATAGTGCGACCACCCTTACGAAGAATG	62.98666667	18360	28478	28512	34	GTATTCGGCAAGACTATGCTCAGGTCCTACTTCTG	65.60285714	24	3	5	8	24
9261	2804	2833	29	AAACCTGAGTCACCTGCTACACGCTGCGAA	64.35333333	17461	2842	2876	34	TTTGTAATAAGAAAGCGTTCGTGATGTAGCAACAG	60.91714286	24	10	1	11	9
9261	2804	2833	29	AAACCTGAGTCACCTGCTACACGCTGCGAA	64.35333333	17462	2843	2877	34	TTGTAATAAGAAAGCGTTCGTGATGTAGCAACAGT	60.91714286	24	10	1	11	10
9263	2806	2835	29	ACCTGAGTCACCTGCTACACGCTGCGAAGC	67.08666667	17463	2844	2878	34	TGTAATAAGAAAGCGTTCGTGATGTAGCAACAGTG	62.08857143	24	9	2	11	9
10886	28424	28453	29	GGCAATAGTGCGACCACCCTTACGAAGAAT	62.98666667	18337	28455	28489	34	GTTTTCAAGCCAGATTCATTATGGTATTCGGCAAG	62.08857143	24	2	9	11	2
9261	2804	2833	29	AAACCTGAGTCACCTGCTACACGCTGCGAA	64.35333333	17463	2844	2878	34	TGTAATAAGAAAGCGTTCGTGATGTAGCAACAGTG	62.08857143	24	10	2	12	11
9262	2805	2834	29	AACCTGAGTCACCTGCTACACGCTGCGAAG	65.72	17460	2841	2875	34	ATTTGTAATAAGAAAGCGTTCGTGATGTAGCAACA	59.74571429	24	10	2	12	7
9262	2805	2834	29	AACCTGAGTCACCTGCTACACGCTGCGAAG	65.72	17463	2844	2878	34	TGTAATAAGAAAGCGTTCGTGATGTAGCAACAGTG	62.08857143	24	10	2	12	10
9263	2806	2835	29	ACCTGAGTCACCTGCTACACGCTGCGAAGC	67.08666667	17465	2846	2880	34	TAATAAGAAAGCGTTCGTGATGTAGCAACAGTGAT	60.91714286	24	9	3	12	11
9268	2845	2874	29	GTAATAAGAAAGCGTTCGTGATGTAGCAAC	58.88666667	17487	2878	2912	34	GATTTCTTTAGGCAGGTCCTTGATGTCACAGCGTC	65.60285714	24	1	11	12	4
10596	25325	25354	29	AAGTGTGTTGATAAGTGACGCTACAGTTGT	58.88666667	18182	25378	25412	34	TAGCACCATAATCAACCACACCCTCTTGTATTTTA	60.91714286	24	3	9	12	24
9260	2803	2832	29	AAAACCTGAGTCACCTGCTACACGCTGCGA	64.35333333	17461	2842	2876	34	TTTGTAATAAGAAAGCGTTCGTGATGTAGCAACAG	60.91714286	24	12	1	13	10
9261	2804	2833	29	AAACCTGAGTCACCTGCTACACGCTGCGAA	64.35333333	17464	2845	2879	34	GTAATAAGAAAGCGTTCGTGATGTAGCAACAGTGA	62.08857143	24	10	3	13	12
9262	2805	2834	29	AACCTGAGTCACCTGCTACACGCTGCGAAG	65.72	17464	2845	2879	34	GTAATAAGAAAGCGTTCGTGATGTAGCAACAGTGA	62.08857143	24	10	3	13	11
9262	2805	2834	29	AACCTGAGTCACCTGCTACACGCTGCGAAG	65.72	17465	2846	2880	34	TAATAAGAAAGCGTTCGTGATGTAGCAACAGTGAT	60.91714286	24	10	3	13	12
9263	2806	2835	29	ACCTGAGTCACCTGCTACACGCTGCGAAGC	67.08666667	17466	2847	2881	34	AATAAGAAAGCGTTCGTGATGTAGCAACAGTGATT	60.91714286	24	9	4	13	12
9263	2806	2835	29	ACCTGAGTCACCTGCTACACGCTGCGAAGC	67.08666667	17467	2848	2882	34	ATAAGAAAGCGTTCGTGATGTAGCAACAGTGATTT	60.91714286	24	9	4	13	13
9266	2843	2872	29	TTGTAATAAGAAAGCGTTCGTGATGTAGCA	57.52	17486	2877	2911	34	TGATTTCTTTAGGCAGGTCCTTGATGTCACAGCGT	64.43142857	24	2	11	13	5
9267	2844	2873	29	TGTAATAAGAAAGCGTTCGTGATGTAGCAA	57.52	17486	2877	2911	34	TGATTTCTTTAGGCAGGTCCTTGATGTCACAGCGT	64.43142857	24	2	11	13	4
9267	2844	2873	29	TGTAATAAGAAAGCGTTCGTGATGTAGCAA	57.52	17487	2878	2912	34	GATTTCTTTAGGCAGGTCCTTGATGTCACAGCGTC	65.60285714	24	2	11	13	5
9261	2804	2833	29	AAACCTGAGTCACCTGCTACACGCTGCGAA	64.35333333	17466	2847	2881	34	AATAAGAAAGCGTTCGTGATGTAGCAACAGTGATT	60.91714286	24	10	4	14	14
9261	2804	2833	29	AAACCTGAGTCACCTGCTACACGCTGCGAA	64.35333333	17467	2848	2882	34	ATAAGAAAGCGTTCGTGATGTAGCAACAGTGATTT	60.91714286	24	10	4	14	15
9262	2805	2834	29	AACCTGAGTCACCTGCTACACGCTGCGAAG	65.72	17466	2847	2881	34	AATAAGAAAGCGTTCGTGATGTAGCAACAGTGATT	60.91714286	24	10	4	14	13
9260	2803	2832	29	AAAACCTGAGTCACCTGCTACACGCTGCGA	64.35333333	17467	2848	2882	34	ATAAGAAAGCGTTCGTGATGTAGCAACAGTGATTT	60.91714286	24	12	4	16	16
9258	2801	2830	29	GCAAAACCTGAGTCACCTGCTACACGCTGC	65.72	17462	2843	2877	34	TTGTAATAAGAAAGCGTTCGTGATGTAGCAACAGT	60.91714286	24	16	1	17	13
9258	2801	2830	29	GCAAAACCTGAGTCACCTGCTACACGCTGC	65.72	17460	2841	2875	34	ATTTGTAATAAGAAAGCGTTCGTGATGTAGCAACA	59.74571429	24	16	2	18	11
9259	2802	2831	29	CAAAACCTGAGTCACCTGCTACACGCTGCG	65.72	17463	2844	2878	34	TGTAATAAGAAAGCGTTCGTGATGTAGCAACAGTG	62.08857143	24	16	2	18	13
9123	1202	1231	29	TTTTGGTGTATTCAAGGCTCCCTCAGTTGC	61.62	17397	1239	1273	34	ATGATGCCGTCTTTGTTAGCACCATAGGGAAGTCC	65.60285714	24	15	4	19	8
9123	1202	1231	29	TTTTGGTGTATTCAAGGCTCCCTCAGTTGC	61.62	17399	1241	1275	34	GATGCCGTCTTTGTTAGCACCATAGGGAAGTCCAG	66.77428571	24	15	4	19	10
9258	2801	2830	29	GCAAAACCTGAGTCACCTGCTACACGCTGC	65.72	17465	2846	2880	34	TAATAAGAAAGCGTTCGTGATGTAGCAACAGTGAT	60.91714286	24	16	3	19	16
9259	2802	2831	29	CAAAACCTGAGTCACCTGCTACACGCTGCG	65.72	17466	2847	2881	34	AATAAGAAAGCGTTCGTGATGTAGCAACAGTGATT	60.91714286	24	16	4	20	16
9263	2806	2835	29	ACCTGAGTCACCTGCTACACGCTGCGAAGC	67.08666667	17468	2854	2888	34	AAGCGTTCGTGATGTAGCAACAGTGATTTCTTTAG	62.08857143	24	9	11	20	19
9263	2806	2835	29	ACCTGAGTCACCTGCTACACGCTGCGAAGC	67.08666667	17470	2856	2890	34	GCGTTCGTGATGTAGCAACAGTGATTTCTTTAGGC	64.43142857	24	9	11	20	21
9122	1201	1230	29	CTTTTGGTGTATTCAAGGCTCCCTCAGTTG	61.62	17398	1240	1274	34	TGATGCCGTCTTTGTTAGCACCATAGGGAAGTCCA	65.60285714	24	17	4	21	10
9122	1201	1230	29	CTTTTGGTGTATTCAAGGCTCCCTCAGTTG	61.62	17399	1241	1275	34	GATGCCGTCTTTGTTAGCACCATAGGGAAGTCCAG	66.77428571	24	17	4	21	11
9261	2804	2833	29	AAACCTGAGTCACCTGCTACACGCTGCGAA	64.35333333	17468	2854	2888	34	AAGCGTTCGTGATGTAGCAACAGTGATTTCTTTAG	62.08857143	24	10	11	21	21
9261	2804	2833	29	AAACCTGAGTCACCTGCTACACGCTGCGAA	64.35333333	17470	2856	2890	34	GCGTTCGTGATGTAGCAACAGTGATTTCTTTAGGC	64.43142857	24	10	11	21	23
9262	2805	2834	29	AACCTGAGTCACCTGCTACACGCTGCGAAG	65.72	17468	2854	2888	34	AAGCGTTCGTGATGTAGCAACAGTGATTTCTTTAG	62.08857143	24	10	11	21	20
9262	2805	2834	29	AACCTGAGTCACCTGCTACACGCTGCGAAG	65.72	17469	2855	2889	34	AGCGTTCGTGATGTAGCAACAGTGATTTCTTTAGG	63.26	24	10	11	21	21
9122	1201	1230	29	CTTTTGGTGTATTCAAGGCTCCCTCAGTTG	61.62	17400	1242	1276	34	ATGCCGTCTTTGTTAGCACCATAGGGAAGTCCAGC	66.77428571	24	17	5	22	12
9263	2806	2835	29	ACCTGAGTCACCTGCTACACGCTGCGAAGC	67.08666667	17471	2857	2891	34	CGTTCGTGATGTAGCAACAGTGATTTCTTTAGGCA	63.26	24	9	13	22	22
9262	2805	2834	29	AACCTGAGTCACCTGCTACACGCTGCGAAG	65.72	17471	2857	2891	34	CGTTCGTGATGTAGCAACAGTGATTTCTTTAGGCA	63.26	24	10	13	23	23
9260	2803	2832	29	AAAACCTGAGTCACCTGCTACACGCTGCGA	64.35333333	17471	2857	2891	34	CGTTCGTGATGTAGCAACAGTGATTTCTTTAGGCA	63.26	24	12	13	25	25
9263	2806	2835	29	ACCTGAGTCACCTGCTACACGCTGCGAAGC	67.08666667	17472	2858	2892	34	GTTCGTGATGTAGCAACAGTGATTTCTTTAGGCAG	63.26	24	9	16	25	23
9155	1555	1584	29	TGCCAGTTGAATCTGAGGGTCCACCAAACG	64.35333333	17407	1606	1640	34	GATTTTGGGGTCCATTATCAGACATTTTAGTTTGT	59.74571429	24	14	12	26	22
9261	2804	2833	29	AAACCTGAGTCACCTGCTACACGCTGCGAA	64.35333333	17472	2858	2892	34	GTTCGTGATGTAGCAACAGTGATTTCTTTAGGCAG	63.26	24	10	16	26	25
9262	2805	2834	29	AACCTGAGTCACCTGCTACACGCTGCGAAG	65.72	17472	2858	2892	34	GTTCGTGATGTAGCAACAGTGATTTCTTTAGGCAG	63.26	24	10	16	26	24
10750	26946	26975	29	TCTAAATCAATGCCCAGTGGTGTAAGTAAT	57.52	18266	26989	27023	34	GCAAAGTTTTTATGACAGCATCTGCCACAACACAG	63.26	24	8	19	27	14
10889	28437	28466	29	CCACCCTTACGAAGAATGGTTTTCAAGCCA	61.62	18351	28469	28503	34	TTCATTATGGTATTCGGCAAGACTATGCTCAGGTC	63.26	24	25	2	27	3
9120	1199	1228	29	ATCTTTTGGTGTATTCAAGGCTCCCTCAGT	60.25333333	17398	1240	1274	34	TGATGCCGTCTTTGTTAGCACCATAGGGAAGTCCA	65.60285714	24	24	4	28	12
9120	1199	1228	29	ATCTTTTGGTGTATTCAAGGCTCCCTCAGT	60.25333333	17399	1241	1275	34	GATGCCGTCTTTGTTAGCACCATAGGGAAGTCCAG	66.77428571	24	24	4	28	13
9121	1200	1229	29	TCTTTTGGTGTATTCAAGGCTCCCTCAGTT	60.25333333	17398	1240	1274	34	TGATGCCGTCTTTGTTAGCACCATAGGGAAGTCCA	65.60285714	24	24	4	28	11
9121	1200	1229	29	TCTTTTGGTGTATTCAAGGCTCCCTCAGTT	60.25333333	17399	1241	1275	34	GATGCCGTCTTTGTTAGCACCATAGGGAAGTCCAG	66.77428571	24	24	4	28	12
10664	26647	26676	29	GATTGTCCTCACTGCCGTCTTGTTGACCAA	62.98666667	18223	26685	26719	34	TGACTATCATCATCTAACCAATCTTCTTCTTGCTC	60.91714286	24	19	9	28	9
9457	4548	4577	29	AGCACTGGCTCAGAGTCGTCTTCATCAAAT	61.62	17573	4596	4630	34	GAACAACAGCCCTTGAGACAACTACAGCAACTGGT	65.60285714	24	8	21	29	19
10750	26946	26975	29	TCTAAATCAATGCCCAGTGGTGTAAGTAAT	57.52	18267	26990	27024	34	CAAAGTTTTTATGACAGCATCTGCCACAACACAGG	63.26	24	8	21	29	15
9155	1555	1584	29	TGCCAGTTGAATCTGAGGGTCCACCAAACG	64.35333333	17408	1607	1641	34	ATTTTGGGGTCCATTATCAGACATTTTAGTTTGTT	58.57428571	24	14	16	30	23
10148	18130	18159	29	CATCTATGCTATTCTTGGGTGGGAGTAGTC	61.62	17921	18177	18211	34	CTAAACTCCTGTGTAGAAACTAAGTAATCATAAAC	58.57428571	24	20	10	30	18
10148	18130	18159	29	CATCTATGCTATTCTTGGGTGGGAGTAGTC	61.62	17922	18178	18212	34	TAAACTCCTGTGTAGAAACTAAGTAATCATAAACA	57.40285714	24	20	10	30	19
10149	18131	18160	29	ATCTATGCTATTCTTGGGTGGGAGTAGTCC	61.62	17921	18177	18211	34	CTAAACTCCTGTGTAGAAACTAAGTAATCATAAAC	58.57428571	24	20	10	30	17
10149	18131	18160	29	ATCTATGCTATTCTTGGGTGGGAGTAGTCC	61.62	17922	18178	18212	34	TAAACTCCTGTGTAGAAACTAAGTAATCATAAACA	57.40285714	24	20	10	30	18
10419	21630	21659	29	CAACTATCGCCAGTAACTTCTATGTCAGAT	58.88666667	18095	21684	21718	34	ACAACATCTTTAGTTTCTACATCTGAATCAACAAA	57.40285714	24	11	19	30	25
10866	28309	28338	29	CGGAACCTTCTCCAACAACACCTGTATGGT	62.98666667	18326	28362	28396	34	CGTGGAACCCAATAGGCACACTTGTTATGGCAACC	66.77428571	24	28	2	30	24
10889	28437	28466	29	CCACCCTTACGAAGAATGGTTTTCAAGCCA	61.62	18360	28478	28512	34	GTATTCGGCAAGACTATGCTCAGGTCCTACTTCTG	65.60285714	24	25	5	30	12
9155	1555	1584	29	TGCCAGTTGAATCTGAGGGTCCACCAAACG	64.35333333	17409	1608	1642	34	TTTTGGGGTCCATTATCAGACATTTTAGTTTGTTC	59.74571429	24	14	17	31	24
10420	21631	21660	29	AACTATCGCCAGTAACTTCTATGTCAGATT	57.52	18094	21683	21717	34	AACAACATCTTTAGTTTCTACATCTGAATCAACAA	57.40285714	24	11	20	31	23
9303	2880	2909	29	TTTCTTTAGGCAGGTCCTTGATGTCACAGC	61.62	17494	2918	2952	34	TGGTGTCCAGCAATACGAAGATGTCCACGAAGGAT	65.60285714	24	31	1	32	9
10236	18774	18803	29	GACATAGCAATAATACCCATAGCAAAAGGT	57.52	17996	18814	18848	34	TTTCATACAAAAAAAAGAACAAAGACCATTGAGTA	56.23142857	24	32	0	32	11
10419	21630	21659	29	CAACTATCGCCAGTAACTTCTATGTCAGAT	58.88666667	18093	21682	21716	34	CAACAACATCTTTAGTTTCTACATCTGAATCAACA	58.57428571	24	11	21	32	23
10420	21631	21660	29	AACTATCGCCAGTAACTTCTATGTCAGATT	57.52	18092	21681	21715	34	TCAACAACATCTTTAGTTTCTACATCTGAATCAAC	58.57428571	24	11	21	32	21
10420	21631	21660	29	AACTATCGCCAGTAACTTCTATGTCAGATT	57.52	18093	21682	21716	34	CAACAACATCTTTAGTTTCTACATCTGAATCAACA	58.57428571	24	11	21	32	22
10421	21632	21661	29	ACTATCGCCAGTAACTTCTATGTCAGATTG	58.88666667	18095	21684	21718	34	ACAACATCTTTAGTTTCTACATCTGAATCAACAAA	57.40285714	24	13	19	32	23
10419	21630	21659	29	CAACTATCGCCAGTAACTTCTATGTCAGAT	58.88666667	18091	21675	21709	34	AGACATTCAACAACATCTTTAGTTTCTACATCTGA	58.57428571	24	11	22	33	16
10421	21632	21661	29	ACTATCGCCAGTAACTTCTATGTCAGATTG	58.88666667	18094	21683	21717	34	AACAACATCTTTAGTTTCTACATCTGAATCAACAA	57.40285714	24	13	20	33	22
10422	21633	21662	29	CTATCGCCAGTAACTTCTATGTCAGATTGA	58.88666667	18095	21684	21718	34	ACAACATCTTTAGTTTCTACATCTGAATCAACAAA	57.40285714	24	14	19	33	22
10423	21634	21663	29	TATCGCCAGTAACTTCTATGTCAGATTGAT	57.52	18095	21684	21718	34	ACAACATCTTTAGTTTCTACATCTGAATCAACAAA	57.40285714	24	14	19	33	21
10424	21635	21664	29	ATCGCCAGTAACTTCTATGTCAGATTGATG	58.88666667	18095	21684	21718	34	ACAACATCTTTAGTTTCTACATCTGAATCAACAAA	57.40285714	24	14	19	33	20
9154	1554	1583	29	CTGCCAGTTGAATCTGAGGGTCCACCAAAC	64.35333333	17409	1608	1642	34	TTTTGGGGTCCATTATCAGACATTTTAGTTTGTTC	59.74571429	24	17	17	34	25
10422	21633	21662	29	CTATCGCCAGTAACTTCTATGTCAGATTGA	58.88666667	18094	21683	21717	34	AACAACATCTTTAGTTTCTACATCTGAATCAACAA	57.40285714	24	14	20	34	21
10423	21634	21663	29	TATCGCCAGTAACTTCTATGTCAGATTGAT	57.52	18094	21683	21717	34	AACAACATCTTTAGTTTCTACATCTGAATCAACAA	57.40285714	24	14	20	34	20
10808	27738	27767	29	TTCTCTTCAAGCCAATCAAGGACGGGTTTG	61.62	18295	27784	27818	34	TGCCAAAGATGTTAGTTAGCCACTGCGAAGTCAAC	64.43142857	24	33	1	34	17
10891	28439	28468	29	ACCCTTACGAAGAATGGTTTTCAAGCCAGA	60.25333333	18360	28478	28512	34	GTATTCGGCAAGACTATGCTCAGGTCCTACTTCTG	65.60285714	24	29	5	34	10
10422	21633	21662	29	CTATCGCCAGTAACTTCTATGTCAGATTGA	58.88666667	18093	21682	21716	34	CAACAACATCTTTAGTTTCTACATCTGAATCAACA	58.57428571	24	14	21	35	20
10424	21635	21664	29	ATCGCCAGTAACTTCTATGTCAGATTGATG	58.88666667	18092	21681	21715	34	TCAACAACATCTTTAGTTTCTACATCTGAATCAAC	58.57428571	24	14	21	35	17
10424	21635	21664	29	ATCGCCAGTAACTTCTATGTCAGATTGATG	58.88666667	18093	21682	21716	34	CAACAACATCTTTAGTTTCTACATCTGAATCAACA	58.57428571	24	14	21	35	18
9299	2876	2905	29	GTGATTTCTTTAGGCAGGTCCTTGATGTCA	60.25333333	17491	2915	2949	34	AGATGGTGTCCAGCAATACGAAGATGTCCACGAAG	65.60285714	24	35	1	36	10
10423	21634	21663	29	TATCGCCAGTAACTTCTATGTCAGATTGAT	57.52	18091	21675	21709	34	AGACATTCAACAACATCTTTAGTTTCTACATCTGA	58.57428571	24	14	22	36	12
10424	21635	21664	29	ATCGCCAGTAACTTCTATGTCAGATTGATG	58.88666667	18091	21675	21709	34	AGACATTCAACAACATCTTTAGTTTCTACATCTGA	58.57428571	24	14	22	36	11
10426	21637	21666	29	CGCCAGTAACTTCTATGTCAGATTGATGTG	60.25333333	18095	21684	21718	34	ACAACATCTTTAGTTTCTACATCTGAATCAACAAA	57.40285714	24	17	19	36	18
10427	21638	21667	29	GCCAGTAACTTCTATGTCAGATTGATGTGA	58.88666667	18095	21684	21718	34	ACAACATCTTTAGTTTCTACATCTGAATCAACAAA	57.40285714	24	17	19	36	17
10426	21637	21666	29	CGCCAGTAACTTCTATGTCAGATTGATGTG	60.25333333	18094	21683	21717	34	AACAACATCTTTAGTTTCTACATCTGAATCAACAA	57.40285714	24	17	20	37	17
10427	21638	21667	29	GCCAGTAACTTCTATGTCAGATTGATGTGA	58.88666667	18094	21683	21717	34	AACAACATCTTTAGTTTCTACATCTGAATCAACAA	57.40285714	24	17	20	37	16
10517	23427	23456	29	ACTTCGGTAGTTTTCACATTACACTCAAGA	57.52	18138	23475	23509	34	GGATTTTCCACTACTTCTTCAGAGACTGGTTTTAG	62.08857143	24	19	18	37	19
10517	23427	23456	29	ACTTCGGTAGTTTTCACATTACACTCAAGA	57.52	18139	23476	23510	34	GATTTTCCACTACTTCTTCAGAGACTGGTTTTAGA	60.91714286	24	19	18	37	20
10731	26902	26931	29	CACCAGACTCATCAAATAAGTAGTATGTAG	57.52	18265	26941	26975	34	ACTCATCTAAATCAATGCCCAGTGGTGTAAGTAAT	60.91714286	24	34	3	37	10
10806	27736	27765	29	ACTTCTCTTCAAGCCAATCAAGGACGGGTT	61.62	18294	27783	27817	34	GTGCCAAAGATGTTAGTTAGCCACTGCGAAGTCAA	64.43142857	24	36	1	37	18
10807	27737	27766	29	CTTCTCTTCAAGCCAATCAAGGACGGGTTT	61.62	18294	27783	27817	34	GTGCCAAAGATGTTAGTTAGCCACTGCGAAGTCAA	64.43142857	24	36	1	37	17
9283	2860	2889	29	TCGTGATGTAGCAACAGTGATTTCTTTAGG	58.88666667	17490	2914	2948	34	TAGATGGTGTCCAGCAATACGAAGATGTCCACGAA	64.43142857	24	37	1	38	25
10426	21637	21666	29	CGCCAGTAACTTCTATGTCAGATTGATGTG	60.25333333	18092	21681	21715	34	TCAACAACATCTTTAGTTTCTACATCTGAATCAAC	58.57428571	24	17	21	38	15
10426	21637	21666	29	CGCCAGTAACTTCTATGTCAGATTGATGTG	60.25333333	18093	21682	21716	34	CAACAACATCTTTAGTTTCTACATCTGAATCAACA	58.57428571	24	17	21	38	16
10427	21638	21667	29	GCCAGTAACTTCTATGTCAGATTGATGTGA	58.88666667	18093	21682	21716	34	CAACAACATCTTTAGTTTCTACATCTGAATCAACA	58.57428571	24	17	21	38	15
9088	976	1005	29	GAGCAGCATCACCGCCATTGCCAGCCATTC	67.08666667	17390	1010	1044	34	AGGAGAAGTTCCCCTACTGCTGCCTGGAGTTGAAT	66.77428571	24	17	22	39	5
9584	6574	6603	29	ATGGTGTAATGTCAAGAATCTCAAGTGTCT	57.52	17637	6615	6649	34	ACAGCATCAGTAGTGTCAGCAATGTCTCTGCCAAA	64.43142857	24	27	12	39	12
9812	10228	10257	29	TGTTGTCCATCAAAGTGTCCCTTATTTACA	57.52	17770	10274	10308	34	TTTCTAAACTCTGAAGTCTTGTAAAAGTGTTCCAG	59.74571429	24	20	19	39	17
10426	21637	21666	29	CGCCAGTAACTTCTATGTCAGATTGATGTG	60.25333333	18091	21675	21709	34	AGACATTCAACAACATCTTTAGTTTCTACATCTGA	58.57428571	24	17	22	39	9
10427	21638	21667	29	GCCAGTAACTTCTATGTCAGATTGATGTGA	58.88666667	18091	21675	21709	34	AGACATTCAACAACATCTTTAGTTTCTACATCTGA	58.57428571	24	17	22	39	8
10518	23428	23457	29	CTTCGGTAGTTTTCACATTACACTCAAGAA	57.52	18137	23474	23508	34	AGGATTTTCCACTACTTCTTCAGAGACTGGTTTTA	60.91714286	24	21	18	39	17
10118	17779	17808	29	ATGATGGAAGGGAACTAAACTCTGAGGCTA	60.25333333	17913	17813	17847	34	TTGTAAGGTTGCCCTGTTGTCCAGCATTTCTTCAC	64.43142857	24	28	12	40	5
10519	23429	23458	29	TTCGGTAGTTTTCACATTACACTCAAGAAC	57.52	18137	23474	23508	34	AGGATTTTCCACTACTTCTTCAGAGACTGGTTTTA	60.91714286	24	22	18	40	16
10519	23429	23458	29	TTCGGTAGTTTTCACATTACACTCAAGAAC	57.52	18138	23475	23509	34	GGATTTTCCACTACTTCTTCAGAGACTGGTTTTAG	62.08857143	24	22	18	40	17
10520	23430	23459	29	TCGGTAGTTTTCACATTACACTCAAGAACG	58.88666667	18138	23475	23509	34	GGATTTTCCACTACTTCTTCAGAGACTGGTTTTAG	62.08857143	24	22	18	40	16
10520	23430	23459	29	TCGGTAGTTTTCACATTACACTCAAGAACG	58.88666667	18139	23476	23510	34	GATTTTCCACTACTTCTTCAGAGACTGGTTTTAGA	60.91714286	24	22	18	40	17
10117	17778	17807	29	TATGATGGAAGGGAACTAAACTCTGAGGCT	60.25333333	17913	17813	17847	34	TTGTAAGGTTGCCCTGTTGTCCAGCATTTCTTCAC	64.43142857	24	29	12	41	6
10118	17779	17808	29	ATGATGGAAGGGAACTAAACTCTGAGGCTA	60.25333333	17911	17811	17845	34	GCTTGTAAGGTTGCCCTGTTGTCCAGCATTTCTTC	65.60285714	24	28	13	41	3
9284	2861	2890	29	CGTGATGTAGCAACAGTGATTTCTTTAGGC	60.25333333	17491	2915	2949	34	AGATGGTGTCCAGCAATACGAAGATGTCCACGAAG	65.60285714	24	41	1	42	25
10117	17778	17807	29	TATGATGGAAGGGAACTAAACTCTGAGGCT	60.25333333	17911	17811	17845	34	GCTTGTAAGGTTGCCCTGTTGTCCAGCATTTCTTC	65.60285714	24	29	13	42	4
10117	17778	17807	29	TATGATGGAAGGGAACTAAACTCTGAGGCT	60.25333333	17912	17812	17846	34	CTTGTAAGGTTGCCCTGTTGTCCAGCATTTCTTCA	64.43142857	24	29	13	42	5
10118	17779	17808	29	ATGATGGAAGGGAACTAAACTCTGAGGCTA	60.25333333	17914	17814	17848	34	TGTAAGGTTGCCCTGTTGTCCAGCATTTCTTCACA	64.43142857	24	28	14	42	6
9588	6578	6607	29	TGTAATGTCAAGAATCTCAAGTGTCTGTGG	58.88666667	17638	6616	6650	34	CAGCATCAGTAGTGTCAGCAATGTCTCTGCCAAAT	64.43142857	24	33	10	43	9
10034	15747	15776	29	TGAATAATAAGAATCTACAACAGGAACTCC	56.15333333	17882	15797	15831	34	TGAAATCACCGAAATCATACCAGTTACCATTGAGA	60.91714286	24	39	4	43	21
10117	17778	17807	29	TATGATGGAAGGGAACTAAACTCTGAGGCT	60.25333333	17914	17814	17848	34	TGTAAGGTTGCCCTGTTGTCCAGCATTTCTTCACA	64.43142857	24	29	14	43	7
10119	17780	17809	29	TGATGGAAGGGAACTAAACTCTGAGGCTAT	60.25333333	17913	17813	17847	34	TTGTAAGGTTGCCCTGTTGTCCAGCATTTCTTCAC	64.43142857	24	32	12	44	4
10663	26646	26675	29	TGATTGTCCTCACTGCCGTCTTGTTGACCA	62.98666667	18215	26677	26711	34	CAGTTTGTTGACTATCATCATCTAACCAATCTTCT	59.74571429	24	37	7	44	2
10663	26646	26675	29	TGATTGTCCTCACTGCCGTCTTGTTGACCA	62.98666667	18217	26679	26713	34	GTTTGTTGACTATCATCATCTAACCAATCTTCTTC	59.74571429	24	37	7	44	4
10663	26646	26675	29	TGATTGTCCTCACTGCCGTCTTGTTGACCA	62.98666667	18220	26682	26716	34	TGTTGACTATCATCATCTAACCAATCTTCTTCTTG	59.74571429	24	37	7	44	7
9285	2862	2891	29	GTGATGTAGCAACAGTGATTTCTTTAGGCA	58.88666667	17492	2916	2950	34	GATGGTGTCCAGCAATACGAAGATGTCCACGAAGG	66.77428571	24	44	1	45	25
10119	17780	17809	29	TGATGGAAGGGAACTAAACTCTGAGGCTAT	60.25333333	17911	17811	17845	34	GCTTGTAAGGTTGCCCTGTTGTCCAGCATTTCTTC	65.60285714	24	32	13	45	2
10294	19863	19892	29	GAGGTGATAGAGGTTTGTGGTGGTTGGTAA	61.62	18031	19907	19941	34	TGAGTTACTGAAGTCATTGAGAGCCTTTGCGAGAT	63.26	24	32	13	45	15
10662	26645	26674	29	CTGATTGTCCTCACTGCCGTCTTGTTGACC	64.35333333	18219	26681	26715	34	TTGTTGACTATCATCATCTAACCAATCTTCTTCTT	58.57428571	24	41	6	47	7
10294	19863	19892	29	GAGGTGATAGAGGTTTGTGGTGGTTGGTAA	61.62	18030	19906	19940	34	CTGAGTTACTGAAGTCATTGAGAGCCTTTGCGAGA	64.43142857	24	32	16	48	14
10662	26645	26674	29	CTGATTGTCCTCACTGCCGTCTTGTTGACC	64.35333333	18214	26676	26710	34	ACAGTTTGTTGACTATCATCATCTAACCAATCTTC	59.74571429	24	41	7	48	2
10662	26645	26674	29	CTGATTGTCCTCACTGCCGTCTTGTTGACC	64.35333333	18216	26678	26712	34	AGTTTGTTGACTATCATCATCTAACCAATCTTCTT	58.57428571	24	41	7	48	4
9376	4078	4107	29	TAGTTGGCATCATAAAGTAATGGGTTTTTG	56.15333333	17532	4109	4143	34	AACGGCATTTCCAGCAAAGCCAAAGCCTCATTATT	63.26	24	25	24	49	2
10150	18177	18206	29	CTAAACTCCTGTGTAGAAACTAAGTAATCA	56.15333333	17956	18221	18255	34	CAGTCTAAAGTAGCGGTTGAGTAAACAAAAGAGGC	63.26	24	45	4	49	15
10500	22750	22779	29	AATCTAAACCACTAAGACAAACACTACAAG	56.15333333	18133	22803	22837	34	GCAATAGTGACATTAGTAGAGTTCAAATAGCCTTC	60.91714286	24	40	9	49	24
10501	22751	22780	29	ATCTAAACCACTAAGACAAACACTACAAGG	57.52	18133	22803	22837	34	GCAATAGTGACATTAGTAGAGTTCAAATAGCCTTC	60.91714286	24	40	9	49	23
10501	22751	22780	29	ATCTAAACCACTAAGACAAACACTACAAGG	57.52	18134	22804	22838	34	CAATAGTGACATTAGTAGAGTTCAAATAGCCTTCT	59.74571429	24	40	9	49	24
10501	22751	22780	29	ATCTAAACCACTAAGACAAACACTACAAGG	57.52	18135	22805	22839	34	AATAGTGACATTAGTAGAGTTCAAATAGCCTTCTC	59.74571429	24	40	9	49	25
10503	22753	22782	29	CTAAACCACTAAGACAAACACTACAAGGTA	57.52	18135	22805	22839	34	AATAGTGACATTAGTAGAGTTCAAATAGCCTTCTC	59.74571429	24	40	9	49	23
9736	9108	9137	29	TTTTGCGACATTCATCATTATGCCTTTAGG	57.52	17723	9159	9193	34	ATTTTGAAGGTCACACTTTTCTAATAGCATTCTTT	57.40285714	24	29	21	50	22
10504	22754	22783	29	TAAACCACTAAGACAAACACTACAAGGTAT	56.15333333	18134	22804	22838	34	CAATAGTGACATTAGTAGAGTTCAAATAGCCTTCT	59.74571429	24	41	9	50	21
10294	19863	19892	29	GAGGTGATAGAGGTTTGTGGTGGTTGGTAA	61.62	18024	19900	19934	34	CAGAACCTGAGTTACTGAAGTCATTGAGAGCCTTT	63.26	24	32	19	51	8
10453	22086	22115	29	AGAGAATGTCTTTCATAAGTCTTTTGACCA	56.15333333	18107	22138	22172	34	TGGAACCATTCTTCACTGTAACACTATCAACGATG	62.08857143	24	45	6	51	23
9737	9109	9138	29	TTTGCGACATTCATCATTATGCCTTTAGGT	57.52	17723	9159	9193	34	ATTTTGAAGGTCACACTTTTCTAATAGCATTCTTT	57.40285714	24	31	21	52	21
9810	10226	10255	29	CCTGTTGTCCATCAAAGTGTCCCTTATTTA	58.88666667	17769	10264	10298	34	AAAGCCACATTTTCTAAACTCTGAAGTCTTGTAAA	58.57428571	24	20	32	52	9
10295	19864	19893	29	AGGTGATAGAGGTTTGTGGTGGTTGGTAAA	60.25333333	18026	19902	19936	34	GAACCTGAGTTACTGAAGTCATTGAGAGCCTTTGC	64.43142857	24	33	19	52	9
10297	19866	19895	29	GTGATAGAGGTTTGTGGTGGTTGGTAAAGA	60.25333333	18030	19906	19940	34	CTGAGTTACTGAAGTCATTGAGAGCCTTTGCGAGA	64.43142857	24	36	16	52	11
9082	964	993	29	GCAGCAAAGCAAGAGCAGCATCACCGCCAT	65.72	17390	1010	1044	34	AGGAGAAGTTCCCCTACTGCTGCCTGGAGTTGAAT	66.77428571	24	31	22	53	17
10107	17668	17697	29	ATTCAGATTTAGCCACATTCAAAGACTTCT	56.15333333	17907	17707	17741	34	TAAGAACAACTTCAGAATCACCATTAGCAACAGCC	62.08857143	24	45	8	53	10
10301	19870	19899	29	TAGAGGTTTGTGGTGGTTGGTAAAGAACAT	58.88666667	18032	19908	19942	34	GAGTTACTGAAGTCATTGAGAGCCTTTGCGAGATG	64.43142857	24	39	14	53	9
10305	19874	19903	29	GGTTTGTGGTGGTTGGTAAAGAACATCAGA	60.25333333	18031	19907	19941	34	TGAGTTACTGAAGTCATTGAGAGCCTTTGCGAGAT	63.26	24	40	13	53	4
10660	26643	26672	29	GTCTGATTGTCCTCACTGCCGTCTTGTTGA	62.98666667	18219	26681	26715	34	TTGTTGACTATCATCATCTAACCAATCTTCTTCTT	58.57428571	24	47	6	53	9
9288	2865	2894	29	ATGTAGCAACAGTGATTTCTTTAGGCAGGT	58.88666667	17491	2915	2949	34	AGATGGTGTCCAGCAATACGAAGATGTCCACGAAG	65.60285714	24	53	1	54	21
9289	2866	2895	29	TGTAGCAACAGTGATTTCTTTAGGCAGGTC	60.25333333	17492	2916	2950	34	GATGGTGTCCAGCAATACGAAGATGTCCACGAAGG	66.77428571	24	53	1	54	21
9738	9110	9139	29	TTGCGACATTCATCATTATGCCTTTAGGTA	57.52	17725	9161	9195	34	TTTGAAGGTCACACTTTTCTAATAGCATTCTTTGC	59.74571429	24	34	20	54	22
10296	19865	19894	29	GGTGATAGAGGTTTGTGGTGGTTGGTAAAG	61.62	18027	19903	19937	34	AACCTGAGTTACTGAAGTCATTGAGAGCCTTTGCG	64.43142857	24	36	18	54	9
10661	26644	26673	29	TCTGATTGTCCTCACTGCCGTCTTGTTGAC	62.98666667	18215	26677	26711	34	CAGTTTGTTGACTATCATCATCTAACCAATCTTCT	59.74571429	24	47	7	54	4
10661	26644	26673	29	TCTGATTGTCCTCACTGCCGTCTTGTTGAC	62.98666667	18218	26680	26714	34	TTTGTTGACTATCATCATCTAACCAATCTTCTTCT	58.57428571	24	47	7	54	7
9287	2864	2893	29	GATGTAGCAACAGTGATTTCTTTAGGCAGG	60.25333333	17494	2918	2952	34	TGGTGTCCAGCAATACGAAGATGTCCACGAAGGAT	65.60285714	24	54	1	55	25
9290	2867	2896	29	GTAGCAACAGTGATTTCTTTAGGCAGGTCC	61.62	17491	2915	2949	34	AGATGGTGTCCAGCAATACGAAGATGTCCACGAAG	65.60285714	24	54	1	55	19
9738	9110	9139	29	TTGCGACATTCATCATTATGCCTTTAGGTA	57.52	17724	9160	9194	34	TTTTGAAGGTCACACTTTTCTAATAGCATTCTTTG	58.57428571	24	34	21	55	21
10297	19866	19895	29	GTGATAGAGGTTTGTGGTGGTTGGTAAAGA	60.25333333	18025	19901	19935	34	AGAACCTGAGTTACTGAAGTCATTGAGAGCCTTTG	63.26	24	36	19	55	6
10300	19869	19898	29	ATAGAGGTTTGTGGTGGTTGGTAAAGAACA	58.88666667	18031	19907	19941	34	TGAGTTACTGAAGTCATTGAGAGCCTTTGCGAGAT	63.26	24	42	13	55	9
10303	19872	19901	29	GAGGTTTGTGGTGGTTGGTAAAGAACATCA	60.25333333	18031	19907	19941	34	TGAGTTACTGAAGTCATTGAGAGCCTTTGCGAGAT	63.26	24	42	13	55	6
9095	1014	1043	29	GAAGTTCCCCTACTGCTGCCTGGAGTTGAA	64.35333333	17391	1065	1099	34	CGTGATGAGGAACGAGAAGAGGCTTGACTGCCGCC	70.28857143	24	53	3	56	22
9374	4072	4101	29	AGAAAATAGTTGGCATCATAAAGTAATGGG	56.15333333	17531	4108	4142	34	GAACGGCATTTCCAGCAAAGCCAAAGCCTCATTAT	64.43142857	24	32	24	56	7
9374	4072	4101	29	AGAAAATAGTTGGCATCATAAAGTAATGGG	56.15333333	17534	4111	4145	34	CGGCATTTCCAGCAAAGCCAAAGCCTCATTATTAT	63.26	24	32	24	56	10
9375	4073	4102	29	GAAAATAGTTGGCATCATAAAGTAATGGGT	56.15333333	17531	4108	4142	34	GAACGGCATTTCCAGCAAAGCCAAAGCCTCATTAT	64.43142857	24	32	24	56	6
9375	4073	4102	29	GAAAATAGTTGGCATCATAAAGTAATGGGT	56.15333333	17532	4109	4143	34	AACGGCATTTCCAGCAAAGCCAAAGCCTCATTATT	63.26	24	32	24	56	7
10301	19870	19899	29	TAGAGGTTTGTGGTGGTTGGTAAAGAACAT	58.88666667	18028	19904	19938	34	ACCTGAGTTACTGAAGTCATTGAGAGCCTTTGCGA	64.43142857	24	39	17	56	5
10303	19872	19901	29	GAGGTTTGTGGTGGTTGGTAAAGAACATCA	60.25333333	18032	19908	19942	34	GAGTTACTGAAGTCATTGAGAGCCTTTGCGAGATG	64.43142857	24	42	14	56	7
10304	19873	19902	29	AGGTTTGTGGTGGTTGGTAAAGAACATCAG	60.25333333	18030	19906	19940	34	CTGAGTTACTGAAGTCATTGAGAGCCTTTGCGAGA	64.43142857	24	40	16	56	4
10305	19874	19903	29	GGTTTGTGGTGGTTGGTAAAGAACATCAGA	60.25333333	18030	19906	19940	34	CTGAGTTACTGAAGTCATTGAGAGCCTTTGCGAGA	64.43142857	24	40	16	56	3
10660	26643	26672	29	GTCTGATTGTCCTCACTGCCGTCTTGTTGA	62.98666667	18223	26685	26719	34	TGACTATCATCATCTAACCAATCTTCTTCTTGCTC	60.91714286	24	47	9	56	13
10298	19867	19896	29	TGATAGAGGTTTGTGGTGGTTGGTAAAGAA	58.88666667	18025	19901	19935	34	AGAACCTGAGTTACTGAAGTCATTGAGAGCCTTTG	63.26	24	38	19	57	5
10298	19867	19896	29	TGATAGAGGTTTGTGGTGGTTGGTAAAGAA	58.88666667	18026	19902	19936	34	GAACCTGAGTTACTGAAGTCATTGAGAGCCTTTGC	64.43142857	24	38	19	57	6
10299	19868	19897	29	GATAGAGGTTTGTGGTGGTTGGTAAAGAAC	60.25333333	18026	19902	19936	34	GAACCTGAGTTACTGAAGTCATTGAGAGCCTTTGC	64.43142857	24	38	19	57	5
9286	2863	2892	29	TGATGTAGCAACAGTGATTTCTTTAGGCAG	58.88666667	17493	2917	2951	34	ATGGTGTCCAGCAATACGAAGATGTCCACGAAGGA	65.60285714	24	57	1	58	25
9348	3879	3908	29	ATAGTCTGAAGTGAAGTAACTGTGTAATAC	56.15333333	17514	3909	3943	34	AACACAGTCTTTTACTCCAGATTCCCATTTTTCAG	60.91714286	24	44	15	59	1
10655	26638	26667	29	TAGTTGTCTGATTGTCCTCACTGCCGTCTT	61.62	18219	26681	26715	34	TTGTTGACTATCATCATCTAACCAATCTTCTTCTT	58.57428571	24	54	6	60	14
10655	26638	26667	29	TAGTTGTCTGATTGTCCTCACTGCCGTCTT	61.62	18217	26679	26713	34	GTTTGTTGACTATCATCATCTAACCAATCTTCTTC	59.74571429	24	54	7	61	12
10655	26638	26667	29	TAGTTGTCTGATTGTCCTCACTGCCGTCTT	61.62	18218	26680	26714	34	TTTGTTGACTATCATCATCTAACCAATCTTCTTCT	58.57428571	24	54	7	61	13
9080	962	991	29	CAGCAGCAAAGCAAGAGCAGCATCACCGCC	67.08666667	17390	1010	1044	34	AGGAGAAGTTCCCCTACTGCTGCCTGGAGTTGAAT	66.77428571	24	40	22	62	19
10654	26637	26666	29	GTAGTTGTCTGATTGTCCTCACTGCCGTCT	62.98666667	18217	26679	26713	34	GTTTGTTGACTATCATCATCTAACCAATCTTCTTC	59.74571429	24	55	7	62	13
10654	26637	26666	29	GTAGTTGTCTGATTGTCCTCACTGCCGTCT	62.98666667	18218	26680	26714	34	TTTGTTGACTATCATCATCTAACCAATCTTCTTCT	58.57428571	24	55	7	62	14
10654	26637	26666	29	GTAGTTGTCTGATTGTCCTCACTGCCGTCT	62.98666667	18220	26682	26716	34	TGTTGACTATCATCATCTAACCAATCTTCTTCTTG	59.74571429	24	55	7	62	16
10655	26638	26667	29	TAGTTGTCTGATTGTCCTCACTGCCGTCTT	61.62	18221	26683	26717	34	GTTGACTATCATCATCTAACCAATCTTCTTCTTGC	60.91714286	24	54	8	62	16
10655	26638	26667	29	TAGTTGTCTGATTGTCCTCACTGCCGTCTT	61.62	18222	26684	26718	34	TTGACTATCATCATCTAACCAATCTTCTTCTTGCT	59.74571429	24	54	8	62	17
9518	5190	5219	29	GACATAAGATGATAGCCCTTTCCACAAAAA	57.52	17605	5243	5277	34	TACACACTCTGACATTTTAGTAGCAGCAAGATTAG	60.91714286	24	39	24	63	24
10654	26637	26666	29	GTAGTTGTCTGATTGTCCTCACTGCCGTCT	62.98666667	18221	26683	26717	34	GTTGACTATCATCATCTAACCAATCTTCTTCTTGC	60.91714286	24	55	8	63	17
9374	4072	4101	29	AGAAAATAGTTGGCATCATAAAGTAATGGG	56.15333333	17540	4117	4151	34	TTCCAGCAAAGCCAAAGCCTCATTATTATTCTTAC	60.91714286	24	32	32	64	16
9375	4073	4102	29	GAAAATAGTTGGCATCATAAAGTAATGGGT	56.15333333	17540	4117	4151	34	TTCCAGCAAAGCCAAAGCCTCATTATTATTCTTAC	60.91714286	24	32	32	64	15
9374	4072	4101	29	AGAAAATAGTTGGCATCATAAAGTAATGGG	56.15333333	17539	4116	4150	34	TTTCCAGCAAAGCCAAAGCCTCATTATTATTCTTA	59.74571429	24	32	33	65	15
9375	4073	4102	29	GAAAATAGTTGGCATCATAAAGTAATGGGT	56.15333333	17539	4116	4150	34	TTTCCAGCAAAGCCAAAGCCTCATTATTATTCTTA	59.74571429	24	32	33	65	14
9374	4072	4101	29	AGAAAATAGTTGGCATCATAAAGTAATGGG	56.15333333	17541	4118	4152	34	TCCAGCAAAGCCAAAGCCTCATTATTATTCTTACA	60.91714286	24	32	34	66	17
9375	4073	4102	29	GAAAATAGTTGGCATCATAAAGTAATGGGT	56.15333333	17535	4112	4146	34	GGCATTTCCAGCAAAGCCAAAGCCTCATTATTATT	62.08857143	24	32	34	66	10
9375	4073	4102	29	GAAAATAGTTGGCATCATAAAGTAATGGGT	56.15333333	17541	4118	4152	34	TCCAGCAAAGCCAAAGCCTCATTATTATTCTTACA	60.91714286	24	32	34	66	16
10654	26637	26666	29	GTAGTTGTCTGATTGTCCTCACTGCCGTCT	62.98666667	18224	26686	26720	34	GACTATCATCATCTAACCAATCTTCTTCTTGCTCT	60.91714286	24	55	11	66	20
10658	26641	26670	29	TTGTCTGATTGTCCTCACTGCCGTCTTGTT	61.62	18214	26676	26710	34	ACAGTTTGTTGACTATCATCATCTAACCAATCTTC	59.74571429	24	59	7	66	6
9374	4072	4101	29	AGAAAATAGTTGGCATCATAAAGTAATGGG	56.15333333	17542	4119	4153	34	CCAGCAAAGCCAAAGCCTCATTATTATTCTTACAA	60.91714286	24	32	35	67	18
9519	5191	5220	29	ACATAAGATGATAGCCCTTTCCACAAAAAT	56.15333333	17607	5245	5279	34	CACACTCTGACATTTTAGTAGCAGCAAGATTAGCA	62.08857143	24	43	24	67	25
9375	4073	4102	29	GAAAATAGTTGGCATCATAAAGTAATGGGT	56.15333333	17543	4120	4154	34	CAGCAAAGCCAAAGCCTCATTATTATTCTTACAAA	59.74571429	24	32	36	68	18
10656	26639	26668	29	AGTTGTCTGATTGTCCTCACTGCCGTCTTG	62.98666667	18219	26681	26715	34	TTGTTGACTATCATCATCTAACCAATCTTCTTCTT	58.57428571	24	62	6	68	13
9375	4073	4102	29	GAAAATAGTTGGCATCATAAAGTAATGGGT	56.15333333	17537	4114	4148	34	CATTTCCAGCAAAGCCAAAGCCTCATTATTATTCT	60.91714286	24	32	37	69	12
10656	26639	26668	29	AGTTGTCTGATTGTCCTCACTGCCGTCTTG	62.98666667	18215	26677	26711	34	CAGTTTGTTGACTATCATCATCTAACCAATCTTCT	59.74571429	24	62	7	69	9
10656	26639	26668	29	AGTTGTCTGATTGTCCTCACTGCCGTCTTG	62.98666667	18220	26682	26716	34	TGTTGACTATCATCATCTAACCAATCTTCTTCTTG	59.74571429	24	62	7	69	14
10657	26640	26669	29	GTTGTCTGATTGTCCTCACTGCCGTCTTGT	62.98666667	18215	26677	26711	34	CAGTTTGTTGACTATCATCATCTAACCAATCTTCT	59.74571429	24	62	7	69	8
10657	26640	26669	29	GTTGTCTGATTGTCCTCACTGCCGTCTTGT	62.98666667	18216	26678	26712	34	AGTTTGTTGACTATCATCATCTAACCAATCTTCTT	58.57428571	24	62	7	69	9
10657	26640	26669	29	GTTGTCTGATTGTCCTCACTGCCGTCTTGT	62.98666667	18217	26679	26713	34	GTTTGTTGACTATCATCATCTAACCAATCTTCTTC	59.74571429	24	62	7	69	10
10657	26640	26669	29	GTTGTCTGATTGTCCTCACTGCCGTCTTGT	62.98666667	18220	26682	26716	34	TGTTGACTATCATCATCTAACCAATCTTCTTCTTG	59.74571429	24	62	7	69	13
9520	5192	5221	29	CATAAGATGATAGCCCTTTCCACAAAAATC	57.52	17608	5246	5280	34	ACACTCTGACATTTTAGTAGCAGCAAGATTAGCAG	62.08857143	24	49	21	70	25
10656	26639	26668	29	AGTTGTCTGATTGTCCTCACTGCCGTCTTG	62.98666667	18221	26683	26717	34	GTTGACTATCATCATCTAACCAATCTTCTTCTTGC	60.91714286	24	62	8	70	15
10657	26640	26669	29	GTTGTCTGATTGTCCTCACTGCCGTCTTGT	62.98666667	18221	26683	26717	34	GTTGACTATCATCATCTAACCAATCTTCTTCTTGC	60.91714286	24	62	8	70	14
10657	26640	26669	29	GTTGTCTGATTGTCCTCACTGCCGTCTTGT	62.98666667	18222	26684	26718	34	TTGACTATCATCATCTAACCAATCTTCTTCTTGCT	59.74571429	24	62	8	70	15
10656	26639	26668	29	AGTTGTCTGATTGTCCTCACTGCCGTCTTG	62.98666667	18223	26685	26719	34	TGACTATCATCATCTAACCAATCTTCTTCTTGCTC	60.91714286	24	62	9	71	17
10656	26639	26668	29	AGTTGTCTGATTGTCCTCACTGCCGTCTTG	62.98666667	18224	26686	26720	34	GACTATCATCATCTAACCAATCTTCTTCTTGCTCT	60.91714286	24	62	11	73	18
10657	26640	26669	29	GTTGTCTGATTGTCCTCACTGCCGTCTTGT	62.98666667	18224	26686	26720	34	GACTATCATCATCTAACCAATCTTCTTCTTGCTCT	60.91714286	24	62	11	73	17
10723	26852	26881	29	CTCATCTGGAGGGTAGAAAGAACAATACAT	58.88666667	18255	26896	26930	34	TAAACTCACCAGACTCATCAAATAAGTAGTATGTA	58.57428571	24	65	10	75	15
10656	26639	26668	29	AGTTGTCTGATTGTCCTCACTGCCGTCTTG	62.98666667	18225	26687	26721	34	ACTATCATCATCTAACCAATCTTCTTCTTGCTCTT	59.74571429	24	62	15	77	19
10724	26853	26882	29	TCATCTGGAGGGTAGAAAGAACAATACATA	57.52	18256	26897	26931	34	AAACTCACCAGACTCATCAAATAAGTAGTATGTAG	59.74571429	24	67	10	77	15
10651	26634	26663	29	ATAGTAGTTGTCTGATTGTCCTCACTGCCG	61.62	18226	26688	26722	34	CTATCATCATCTAACCAATCTTCTTCTTGCTCTTC	60.91714286	24	54	26	80	25
10654	26637	26666	29	GTAGTTGTCTGATTGTCCTCACTGCCGTCT	62.98666667	18226	26688	26722	34	CTATCATCATCTAACCAATCTTCTTCTTGCTCTTC	60.91714286	24	55	26	81	22
10655	26638	26667	29	TAGTTGTCTGATTGTCCTCACTGCCGTCTT	61.62	18227	26689	26723	34	TATCATCATCTAACCAATCTTCTTCTTGCTCTTCT	59.74571429	24	54	29	83	22
9646	7805	7834	29	AAGGTCCATAAGAAAAGGCTGAGAGACATA	58.88666667	17657	7858	7892	34	TAGAATAAACTCTGAACTCACTTTCCATCCAACTT	59.74571429	24	66	19	85	24
10656	26639	26668	29	AGTTGTCTGATTGTCCTCACTGCCGTCTTG	62.98666667	18228	26690	26724	34	ATCATCATCTAACCAATCTTCTTCTTGCTCTTCTT	59.74571429	24	62	35	97	22
9397	4119	4148	29	CCAGCAAAGCCAAAGCCTCATTATTATTCT	58.88666667	17552	4168	4202	34	AAGAAGTAGACTAAAGCATAAAGATAGAGAAAAGG	58.57428571	24	65	40	105	20
9397	4119	4148	29	CCAGCAAAGCCAAAGCCTCATTATTATTCT	58.88666667	17553	4169	4203	34	AGAAGTAGACTAAAGCATAAAGATAGAGAAAAGGG	59.74571429	24	65	43	108	21
10581	25114	25143	29	CAGCAAGTGAGATGGTTTCAATAAAATGTT	56.15333333	18176	25145	25179	34	TTCAGGTGTTTTAGAAGAAGAAGTAAGATAACCAT	58.57428571	24	82	26	108	2
9395	4117	4146	29	TTCCAGCAAAGCCAAAGCCTCATTATTATT	57.52	17552	4168	4202	34	AAGAAGTAGACTAAAGCATAAAGATAGAGAAAAGG	58.57428571	24	69	40	109	22
9397	4119	4148	29	CCAGCAAAGCCAAAGCCTCATTATTATTCT	58.88666667	17555	4171	4205	34	AAGTAGACTAAAGCATAAAGATAGAGAAAAGGGGC	60.91714286	24	65	47	112	23
9373	4066	4095	29	CAGCAAAGAAAATAGTTGGCATCATAAAGT	56.15333333	17540	4117	4151	34	TTCCAGCAAAGCCAAAGCCTCATTATTATTCTTAC	60.91714286	24	81	32	113	22
9372	4065	4094	29	CCAGCAAAGAAAATAGTTGGCATCATAAAG	57.52	17532	4109	4143	34	AACGGCATTTCCAGCAAAGCCAAAGCCTCATTATT	63.26	24	92	24	116	15
9373	4066	4095	29	CAGCAAAGAAAATAGTTGGCATCATAAAGT	56.15333333	17536	4113	4147	34	GCATTTCCAGCAAAGCCAAAGCCTCATTATTATTC	62.08857143	24	81	36	117	18
9373	4066	4095	29	CAGCAAAGAAAATAGTTGGCATCATAAAGT	56.15333333	17543	4120	4154	34	CAGCAAAGCCAAAGCCTCATTATTATTCTTACAAA	59.74571429	24	81	36	117	25
9805	10221	10250	29	TTCACCCTGTTGTCCATCAAAGTGTCCCTT	61.62	17770	10274	10308	34	TTTCTAAACTCTGAAGTCTTGTAAAAGTGTTCCAG	59.74571429	24	98	19	117	24
9373	4066	4095	29	CAGCAAAGAAAATAGTTGGCATCATAAAGT	56.15333333	17538	4115	4149	34	ATTTCCAGCAAAGCCAAAGCCTCATTATTATTCTT	59.74571429	24	81	38	119	20
9521	5200	5229	29	GATAGCCCTTTCCACAAAAATCAACTCTTT	57.52	17605	5243	5277	34	TACACACTCTGACATTTTAGTAGCAGCAAGATTAG	60.91714286	24	99	24	123	14
9372	4065	4094	29	CCAGCAAAGAAAATAGTTGGCATCATAAAG	57.52	17539	4116	4150	34	TTTCCAGCAAAGCCAAAGCCTCATTATTATTCTTA	59.74571429	24	92	33	125	22
9372	4065	4094	29	CCAGCAAAGAAAATAGTTGGCATCATAAAG	57.52	17542	4119	4153	34	CCAGCAAAGCCAAAGCCTCATTATTATTCTTACAA	60.91714286	24	92	35	127	25
10582	25115	25144	29	AGCAAGTGAGATGGTTTCAATAAAATGTTC	56.15333333	18176	25145	25179	34	TTCAGGTGTTTTAGAAGAAGAAGTAAGATAACCAT	58.57428571	24	101	26	127	1
9804	10220	10249	29	CTTCACCCTGTTGTCCATCAAAGTGTCCCT	62.98666667	17769	10264	10298	34	AAAGCCACATTTTCTAAACTCTGAAGTCTTGTAAA	58.57428571	24	97	32	129	15
10582	25115	25144	29	AGCAAGTGAGATGGTTTCAATAAAATGTTC	56.15333333	18177	25146	25180	34	TCAGGTGTTTTAGAAGAAGAAGTAAGATAACCATT	58.57428571	24	101	28	129	2
9401	4123	4152	29	CAAAGCCAAAGCCTCATTATTATTCTTACA	56.15333333	17555	4171	4205	34	AAGTAGACTAAAGCATAAAGATAGAGAAAAGGGGC	60.91714286	24	86	47	133	19
9402	4126	4155	29	AGCCAAAGCCTCATTATTATTCTTACAAAG	56.15333333	17554	4170	4204	34	GAAGTAGACTAAAGCATAAAGATAGAGAAAAGGGG	60.91714286	24	97	45	142	15
9403	4127	4156	29	GCCAAAGCCTCATTATTATTCTTACAAAGT	56.15333333	17553	4169	4203	34	AGAAGTAGACTAAAGCATAAAGATAGAGAAAAGGG	59.74571429	24	99	43	142	13
9403	4127	4156	29	GCCAAAGCCTCATTATTATTCTTACAAAGT	56.15333333	17554	4170	4204	34	GAAGTAGACTAAAGCATAAAGATAGAGAAAAGGGG	60.91714286	24	99	45	144	14
10855	28256	28285	29	GATGTTGACTTTCTCTTTTTGGAGTATTTC	56.15333333	18321	28300	28334	34	TAAGACCTTCGGAACCTTCTCCAACAACACCTGTA	64.43142857	24	189	3	192	15
10855	28256	28285	29	GATGTTGACTTTCTCTTTTTGGAGTATTTC	56.15333333	18323	28302	28336	34	AGACCTTCGGAACCTTCTCCAACAACACCTGTATG	65.60285714	24	189	3	192	17
10855	28256	28285	29	GATGTTGACTTTCTCTTTTTGGAGTATTTC	56.15333333	18325	28304	28338	34	ACCTTCGGAACCTTCTCCAACAACACCTGTATGGT	65.60285714	24	189	3	192	19
8985	457	486	29	CAGTTTGCTGTTTCTTCTGTCTCTGCGGTA	61.62	17334	489	523	34	GCTTGAGTTTCATCAGCCTTCTTCTTTTTGTCCTT	62.08857143	24	183	40	223	3
8986	458	487	29	AGTTTGCTGTTTCTTCTGTCTCTGCGGTAA	60.25333333	17338	493	527	34	GAGTTTCATCAGCCTTCTTCTTTTTGTCCTTTTTA	59.74571429	24	177	101	278	6
10885	28423	28452	29	AGGCAATAGTGCGACCACCCTTACGAAGAA	62.98666667	19268	28463	28498	35	GCCAGATTCATTATGGTATTCGGCAAGACTATGCTC	64.44444444	24	2	2	4	11
10885	28423	28452	29	AGGCAATAGTGCGACCACCCTTACGAAGAA	62.98666667	19270	28465	28500	35	CAGATTCATTATGGTATTCGGCAAGACTATGCTCAG	63.30555556	24	2	2	4	13
10885	28423	28452	29	AGGCAATAGTGCGACCACCCTTACGAAGAA	62.98666667	19271	28466	28501	35	AGATTCATTATGGTATTCGGCAAGACTATGCTCAGG	63.30555556	24	2	2	4	14
10885	28423	28452	29	AGGCAATAGTGCGACCACCCTTACGAAGAA	62.98666667	19273	28468	28503	35	ATTCATTATGGTATTCGGCAAGACTATGCTCAGGTC	63.30555556	24	2	2	4	16
10885	28423	28452	29	AGGCAATAGTGCGACCACCCTTACGAAGAA	62.98666667	19274	28469	28504	35	TTCATTATGGTATTCGGCAAGACTATGCTCAGGTCC	64.44444444	24	2	2	4	17
10885	28423	28452	29	AGGCAATAGTGCGACCACCCTTACGAAGAA	62.98666667	19276	28471	28506	35	CATTATGGTATTCGGCAAGACTATGCTCAGGTCCTA	64.44444444	24	2	2	4	19
10885	28423	28452	29	AGGCAATAGTGCGACCACCCTTACGAAGAA	62.98666667	19263	28458	28493	35	TTCAAGCCAGATTCATTATGGTATTCGGCAAGACTA	62.16666667	24	2	3	5	6
10885	28423	28452	29	AGGCAATAGTGCGACCACCCTTACGAAGAA	62.98666667	19264	28459	28494	35	TCAAGCCAGATTCATTATGGTATTCGGCAAGACTAT	62.16666667	24	2	3	5	7
10885	28423	28452	29	AGGCAATAGTGCGACCACCCTTACGAAGAA	62.98666667	19267	28462	28497	35	AGCCAGATTCATTATGGTATTCGGCAAGACTATGCT	63.30555556	24	2	3	5	10
10887	28425	28454	29	GCAATAGTGCGACCACCCTTACGAAGAATG	62.98666667	19270	28465	28500	35	CAGATTCATTATGGTATTCGGCAAGACTATGCTCAG	63.30555556	24	3	2	5	11
10887	28425	28454	29	GCAATAGTGCGACCACCCTTACGAAGAATG	62.98666667	19271	28466	28501	35	AGATTCATTATGGTATTCGGCAAGACTATGCTCAGG	63.30555556	24	3	2	5	12
10888	28426	28455	29	CAATAGTGCGACCACCCTTACGAAGAATGG	62.98666667	19268	28463	28498	35	GCCAGATTCATTATGGTATTCGGCAAGACTATGCTC	64.44444444	24	3	2	5	8
10888	28426	28455	29	CAATAGTGCGACCACCCTTACGAAGAATGG	62.98666667	19273	28468	28503	35	ATTCATTATGGTATTCGGCAAGACTATGCTCAGGTC	63.30555556	24	3	2	5	13
10885	28423	28452	29	AGGCAATAGTGCGACCACCCTTACGAAGAA	62.98666667	19262	28457	28492	35	TTTCAAGCCAGATTCATTATGGTATTCGGCAAGACT	62.16666667	24	2	4	6	5
10885	28423	28452	29	AGGCAATAGTGCGACCACCCTTACGAAGAA	62.98666667	19279	28474	28509	35	TATGGTATTCGGCAAGACTATGCTCAGGTCCTACTT	64.44444444	24	2	4	6	22
10886	28424	28453	29	GGCAATAGTGCGACCACCCTTACGAAGAAT	62.98666667	19280	28475	28510	35	ATGGTATTCGGCAAGACTATGCTCAGGTCCTACTTC	65.58333333	24	2	4	6	22
10887	28425	28454	29	GCAATAGTGCGACCACCCTTACGAAGAATG	62.98666667	19265	28460	28495	35	CAAGCCAGATTCATTATGGTATTCGGCAAGACTATG	63.30555556	24	3	3	6	6
10887	28425	28454	29	GCAATAGTGCGACCACCCTTACGAAGAATG	62.98666667	19272	28467	28502	35	GATTCATTATGGTATTCGGCAAGACTATGCTCAGGT	63.30555556	24	3	3	6	13
10887	28425	28454	29	GCAATAGTGCGACCACCCTTACGAAGAATG	62.98666667	19278	28473	28508	35	TTATGGTATTCGGCAAGACTATGCTCAGGTCCTACT	64.44444444	24	3	3	6	19
10888	28426	28455	29	CAATAGTGCGACCACCCTTACGAAGAATGG	62.98666667	19267	28462	28497	35	AGCCAGATTCATTATGGTATTCGGCAAGACTATGCT	63.30555556	24	3	3	6	7
10888	28426	28455	29	CAATAGTGCGACCACCCTTACGAAGAATGG	62.98666667	19272	28467	28502	35	GATTCATTATGGTATTCGGCAAGACTATGCTCAGGT	63.30555556	24	3	3	6	12
10888	28426	28455	29	CAATAGTGCGACCACCCTTACGAAGAATGG	62.98666667	19277	28472	28507	35	ATTATGGTATTCGGCAAGACTATGCTCAGGTCCTAC	64.44444444	24	3	3	6	17
10886	28424	28453	29	GGCAATAGTGCGACCACCCTTACGAAGAAT	62.98666667	19282	28477	28512	35	GGTATTCGGCAAGACTATGCTCAGGTCCTACTTCTG	66.72222222	24	2	5	7	24
10887	28425	28454	29	GCAATAGTGCGACCACCCTTACGAAGAATG	62.98666667	19261	28456	28491	35	TTTTCAAGCCAGATTCATTATGGTATTCGGCAAGAC	62.16666667	24	3	4	7	2
10888	28426	28455	29	CAATAGTGCGACCACCCTTACGAAGAATGG	62.98666667	19279	28474	28509	35	TATGGTATTCGGCAAGACTATGCTCAGGTCCTACTT	64.44444444	24	3	4	7	19
10888	28426	28455	29	CAATAGTGCGACCACCCTTACGAAGAATGG	62.98666667	19282	28477	28512	35	GGTATTCGGCAAGACTATGCTCAGGTCCTACTTCTG	66.72222222	24	3	5	8	22
9263	2806	2835	29	ACCTGAGTCACCTGCTACACGCTGCGAAGC	67.08666667	18516	2841	2876	35	ATTTGTAATAAGAAAGCGTTCGTGATGTAGCAACAG	61.02777778	24	9	2	11	6
10886	28424	28453	29	GGCAATAGTGCGACCACCCTTACGAAGAAT	62.98666667	19260	28455	28490	35	GTTTTCAAGCCAGATTCATTATGGTATTCGGCAAGA	62.16666667	24	2	9	11	2
9261	2804	2833	29	AAACCTGAGTCACCTGCTACACGCTGCGAA	64.35333333	18518	2843	2878	35	TTGTAATAAGAAAGCGTTCGTGATGTAGCAACAGTG	62.16666667	24	10	2	12	10
9268	2845	2874	29	GTAATAAGAAAGCGTTCGTGATGTAGCAAC	58.88666667	18541	2878	2913	35	GATTTCTTTAGGCAGGTCCTTGATGTCACAGCGTCC	66.72222222	24	1	11	12	4
9261	2804	2833	29	AAACCTGAGTCACCTGCTACACGCTGCGAA	64.35333333	18520	2845	2880	35	GTAATAAGAAAGCGTTCGTGATGTAGCAACAGTGAT	62.16666667	24	10	3	13	12
9262	2805	2834	29	AACCTGAGTCACCTGCTACACGCTGCGAAG	65.72	18520	2845	2880	35	GTAATAAGAAAGCGTTCGTGATGTAGCAACAGTGAT	62.16666667	24	10	3	13	11
9263	2806	2835	29	ACCTGAGTCACCTGCTACACGCTGCGAAGC	67.08666667	18519	2844	2879	35	TGTAATAAGAAAGCGTTCGTGATGTAGCAACAGTGA	62.16666667	24	9	4	13	9
9263	2806	2835	29	ACCTGAGTCACCTGCTACACGCTGCGAAGC	67.08666667	18521	2846	2881	35	TAATAAGAAAGCGTTCGTGATGTAGCAACAGTGATT	61.02777778	24	9	4	13	11
9263	2806	2835	29	ACCTGAGTCACCTGCTACACGCTGCGAAGC	67.08666667	18522	2847	2882	35	AATAAGAAAGCGTTCGTGATGTAGCAACAGTGATTT	61.02777778	24	9	4	13	12
9266	2843	2872	29	TTGTAATAAGAAAGCGTTCGTGATGTAGCA	57.52	18540	2877	2912	35	TGATTTCTTTAGGCAGGTCCTTGATGTCACAGCGTC	65.58333333	24	2	11	13	5
9267	2844	2873	29	TGTAATAAGAAAGCGTTCGTGATGTAGCAA	57.52	18540	2877	2912	35	TGATTTCTTTAGGCAGGTCCTTGATGTCACAGCGTC	65.58333333	24	2	11	13	4
9267	2844	2873	29	TGTAATAAGAAAGCGTTCGTGATGTAGCAA	57.52	18541	2878	2913	35	GATTTCTTTAGGCAGGTCCTTGATGTCACAGCGTCC	66.72222222	24	2	11	13	5
10885	28423	28452	29	AGGCAATAGTGCGACCACCCTTACGAAGAA	62.98666667	19259	28454	28489	35	GGTTTTCAAGCCAGATTCATTATGGTATTCGGCAAG	63.30555556	24	2	11	13	2
9260	2803	2832	29	AAAACCTGAGTCACCTGCTACACGCTGCGA	64.35333333	18516	2841	2876	35	ATTTGTAATAAGAAAGCGTTCGTGATGTAGCAACAG	61.02777778	24	12	2	14	9
9261	2804	2833	29	AAACCTGAGTCACCTGCTACACGCTGCGAA	64.35333333	18519	2844	2879	35	TGTAATAAGAAAGCGTTCGTGATGTAGCAACAGTGA	62.16666667	24	10	4	14	11
9261	2804	2833	29	AAACCTGAGTCACCTGCTACACGCTGCGAA	64.35333333	18521	2846	2881	35	TAATAAGAAAGCGTTCGTGATGTAGCAACAGTGATT	61.02777778	24	10	4	14	13
9261	2804	2833	29	AAACCTGAGTCACCTGCTACACGCTGCGAA	64.35333333	18522	2847	2882	35	AATAAGAAAGCGTTCGTGATGTAGCAACAGTGATTT	61.02777778	24	10	4	14	14
9262	2805	2834	29	AACCTGAGTCACCTGCTACACGCTGCGAAG	65.72	18519	2844	2879	35	TGTAATAAGAAAGCGTTCGTGATGTAGCAACAGTGA	62.16666667	24	10	4	14	10
9262	2805	2834	29	AACCTGAGTCACCTGCTACACGCTGCGAAG	65.72	18521	2846	2881	35	TAATAAGAAAGCGTTCGTGATGTAGCAACAGTGATT	61.02777778	24	10	4	14	12
9262	2805	2834	29	AACCTGAGTCACCTGCTACACGCTGCGAAG	65.72	18522	2847	2882	35	AATAAGAAAGCGTTCGTGATGTAGCAACAGTGATTT	61.02777778	24	10	4	14	13
9260	2803	2832	29	AAAACCTGAGTCACCTGCTACACGCTGCGA	64.35333333	18520	2845	2880	35	GTAATAAGAAAGCGTTCGTGATGTAGCAACAGTGAT	62.16666667	24	12	3	15	13
9258	2801	2830	29	GCAAAACCTGAGTCACCTGCTACACGCTGC	65.72	18518	2843	2878	35	TTGTAATAAGAAAGCGTTCGTGATGTAGCAACAGTG	62.16666667	24	16	2	18	13
9259	2802	2831	29	CAAAACCTGAGTCACCTGCTACACGCTGCG	65.72	18516	2841	2876	35	ATTTGTAATAAGAAAGCGTTCGTGATGTAGCAACAG	61.02777778	24	16	2	18	10
9123	1202	1231	29	TTTTGGTGTATTCAAGGCTCCCTCAGTTGC	61.62	18463	1239	1274	35	ATGATGCCGTCTTTGTTAGCACCATAGGGAAGTCCA	65.58333333	24	15	4	19	8
9123	1202	1231	29	TTTTGGTGTATTCAAGGCTCCCTCAGTTGC	61.62	18465	1241	1276	35	GATGCCGTCTTTGTTAGCACCATAGGGAAGTCCAGC	67.86111111	24	15	5	20	10
9258	2801	2830	29	GCAAAACCTGAGTCACCTGCTACACGCTGC	65.72	18521	2846	2881	35	TAATAAGAAAGCGTTCGTGATGTAGCAACAGTGATT	61.02777778	24	16	4	20	16
9259	2802	2831	29	CAAAACCTGAGTCACCTGCTACACGCTGCG	65.72	18519	2844	2879	35	TGTAATAAGAAAGCGTTCGTGATGTAGCAACAGTGA	62.16666667	24	16	4	20	13
9259	2802	2831	29	CAAAACCTGAGTCACCTGCTACACGCTGCG	65.72	18522	2847	2882	35	AATAAGAAAGCGTTCGTGATGTAGCAACAGTGATTT	61.02777778	24	16	4	20	16
9263	2806	2835	29	ACCTGAGTCACCTGCTACACGCTGCGAAGC	67.08666667	18523	2854	2889	35	AAGCGTTCGTGATGTAGCAACAGTGATTTCTTTAGG	63.30555556	24	9	11	20	19
9122	1201	1230	29	CTTTTGGTGTATTCAAGGCTCCCTCAGTTG	61.62	18464	1240	1275	35	TGATGCCGTCTTTGTTAGCACCATAGGGAAGTCCAG	66.72222222	24	17	4	21	10
9261	2804	2833	29	AAACCTGAGTCACCTGCTACACGCTGCGAA	64.35333333	18523	2854	2889	35	AAGCGTTCGTGATGTAGCAACAGTGATTTCTTTAGG	63.30555556	24	10	11	21	21
9262	2805	2834	29	AACCTGAGTCACCTGCTACACGCTGCGAAG	65.72	18523	2854	2889	35	AAGCGTTCGTGATGTAGCAACAGTGATTTCTTTAGG	63.30555556	24	10	11	21	20
9262	2805	2834	29	AACCTGAGTCACCTGCTACACGCTGCGAAG	65.72	18524	2855	2890	35	AGCGTTCGTGATGTAGCAACAGTGATTTCTTTAGGC	64.44444444	24	10	11	21	21
9122	1201	1230	29	CTTTTGGTGTATTCAAGGCTCCCTCAGTTG	61.62	18465	1241	1276	35	GATGCCGTCTTTGTTAGCACCATAGGGAAGTCCAGC	67.86111111	24	17	5	22	11
9263	2806	2835	29	ACCTGAGTCACCTGCTACACGCTGCGAAGC	67.08666667	18525	2856	2891	35	GCGTTCGTGATGTAGCAACAGTGATTTCTTTAGGCA	64.44444444	24	9	13	22	21
9261	2804	2833	29	AAACCTGAGTCACCTGCTACACGCTGCGAA	64.35333333	18525	2856	2891	35	GCGTTCGTGATGTAGCAACAGTGATTTCTTTAGGCA	64.44444444	24	10	13	23	23
9263	2806	2835	29	ACCTGAGTCACCTGCTACACGCTGCGAAGC	67.08666667	18526	2857	2892	35	CGTTCGTGATGTAGCAACAGTGATTTCTTTAGGCAG	64.44444444	24	9	16	25	22
9262	2805	2834	29	AACCTGAGTCACCTGCTACACGCTGCGAAG	65.72	18526	2857	2892	35	CGTTCGTGATGTAGCAACAGTGATTTCTTTAGGCAG	64.44444444	24	10	16	26	23
10664	26647	26676	29	GATTGTCCTCACTGCCGTCTTGTTGACCAA	62.98666667	19155	26677	26712	35	CAGTTTGTTGACTATCATCATCTAACCAATCTTCTT	59.88888889	24	19	7	26	1
10889	28437	28466	29	CCACCCTTACGAAGAATGGTTTTCAAGCCA	61.62	19274	28469	28504	35	TTCATTATGGTATTCGGCAAGACTATGCTCAGGTCC	64.44444444	24	25	2	27	3
9120	1199	1228	29	ATCTTTTGGTGTATTCAAGGCTCCCTCAGT	60.25333333	18464	1240	1275	35	TGATGCCGTCTTTGTTAGCACCATAGGGAAGTCCAG	66.72222222	24	24	4	28	12
9121	1200	1229	29	TCTTTTGGTGTATTCAAGGCTCCCTCAGTT	60.25333333	18464	1240	1275	35	TGATGCCGTCTTTGTTAGCACCATAGGGAAGTCCAG	66.72222222	24	24	4	28	11
9260	2803	2832	29	AAAACCTGAGTCACCTGCTACACGCTGCGA	64.35333333	18526	2857	2892	35	CGTTCGTGATGTAGCAACAGTGATTTCTTTAGGCAG	64.44444444	24	12	16	28	25
9120	1199	1228	29	ATCTTTTGGTGTATTCAAGGCTCCCTCAGT	60.25333333	18465	1241	1276	35	GATGCCGTCTTTGTTAGCACCATAGGGAAGTCCAGC	67.86111111	24	24	5	29	13
9121	1200	1229	29	TCTTTTGGTGTATTCAAGGCTCCCTCAGTT	60.25333333	18465	1241	1276	35	GATGCCGTCTTTGTTAGCACCATAGGGAAGTCCAGC	67.86111111	24	24	5	29	12
9457	4548	4577	29	AGCACTGGCTCAGAGTCGTCTTCATCAAAT	61.62	18613	4596	4631	35	GAACAACAGCCCTTGAGACAACTACAGCAACTGGTC	66.72222222	24	8	21	29	19
9155	1555	1584	29	TGCCAGTTGAATCTGAGGGTCCACCAAACG	64.35333333	18471	1606	1641	35	GATTTTGGGGTCCATTATCAGACATTTTAGTTTGTT	59.88888889	24	14	16	30	22
9263	2806	2835	29	ACCTGAGTCACCTGCTACACGCTGCGAAGC	67.08666667	18527	2858	2893	35	GTTCGTGATGTAGCAACAGTGATTTCTTTAGGCAGG	64.44444444	24	9	21	30	23
10148	18130	18159	29	CATCTATGCTATTCTTGGGTGGGAGTAGTC	61.62	18907	18177	18212	35	CTAAACTCCTGTGTAGAAACTAAGTAATCATAAACA	58.75	24	20	10	30	18
10418	21629	21658	29	ACAACTATCGCCAGTAACTTCTATGTCAGA	58.88666667	19054	21681	21716	35	TCAACAACATCTTTAGTTTCTACATCTGAATCAACA	58.75	24	9	21	30	23
10889	28437	28466	29	CCACCCTTACGAAGAATGGTTTTCAAGCCA	61.62	19281	28476	28511	35	TGGTATTCGGCAAGACTATGCTCAGGTCCTACTTCT	65.58333333	24	25	5	30	10
9155	1555	1584	29	TGCCAGTTGAATCTGAGGGTCCACCAAACG	64.35333333	18472	1607	1642	35	ATTTTGGGGTCCATTATCAGACATTTTAGTTTGTTC	59.88888889	24	14	17	31	23
10420	21631	21660	29	AACTATCGCCAGTAACTTCTATGTCAGATT	57.52	19056	21683	21718	35	AACAACATCTTTAGTTTCTACATCTGAATCAACAAA	57.61111111	24	11	20	31	23
10664	26647	26676	29	GATTGTCCTCACTGCCGTCTTGTTGACCAA	62.98666667	19163	26685	26720	35	TGACTATCATCATCTAACCAATCTTCTTCTTGCTCT	61.02777778	24	19	12	31	9
10750	26946	26975	29	TCTAAATCAATGCCCAGTGGTGTAAGTAAT	57.52	19202	26990	27025	35	CAAAGTTTTTATGACAGCATCTGCCACAACACAGGC	64.44444444	24	8	23	31	15
10419	21630	21659	29	CAACTATCGCCAGTAACTTCTATGTCAGAT	58.88666667	19054	21681	21716	35	TCAACAACATCTTTAGTTTCTACATCTGAATCAACA	58.75	24	11	21	32	22
10419	21630	21659	29	CAACTATCGCCAGTAACTTCTATGTCAGAT	58.88666667	19055	21682	21717	35	CAACAACATCTTTAGTTTCTACATCTGAATCAACAA	58.75	24	11	21	32	23
10420	21631	21660	29	AACTATCGCCAGTAACTTCTATGTCAGATT	57.52	19054	21681	21716	35	TCAACAACATCTTTAGTTTCTACATCTGAATCAACA	58.75	24	11	21	32	21
10420	21631	21660	29	AACTATCGCCAGTAACTTCTATGTCAGATT	57.52	19055	21682	21717	35	CAACAACATCTTTAGTTTCTACATCTGAATCAACAA	58.75	24	11	21	32	22
10866	28309	28338	29	CGGAACCTTCTCCAACAACACCTGTATGGT	62.98666667	19251	28362	28397	35	CGTGGAACCCAATAGGCACACTTGTTATGGCAACCA	66.72222222	24	28	4	32	24
9155	1555	1584	29	TGCCAGTTGAATCTGAGGGTCCACCAAACG	64.35333333	18473	1608	1643	35	TTTTGGGGTCCATTATCAGACATTTTAGTTTGTTCG	61.02777778	24	14	19	33	24
10421	21632	21661	29	ACTATCGCCAGTAACTTCTATGTCAGATTG	58.88666667	19056	21683	21718	35	AACAACATCTTTAGTTTCTACATCTGAATCAACAAA	57.61111111	24	13	20	33	22
10423	21634	21663	29	TATCGCCAGTAACTTCTATGTCAGATTGAT	57.52	19056	21683	21718	35	AACAACATCTTTAGTTTCTACATCTGAATCAACAAA	57.61111111	24	14	20	34	20
10422	21633	21662	29	CTATCGCCAGTAACTTCTATGTCAGATTGA	58.88666667	19055	21682	21717	35	CAACAACATCTTTAGTTTCTACATCTGAATCAACAA	58.75	24	14	21	35	20
10423	21634	21663	29	TATCGCCAGTAACTTCTATGTCAGATTGAT	57.52	19054	21681	21716	35	TCAACAACATCTTTAGTTTCTACATCTGAATCAACA	58.75	24	14	21	35	18
10424	21635	21664	29	ATCGCCAGTAACTTCTATGTCAGATTGATG	58.88666667	19055	21682	21717	35	CAACAACATCTTTAGTTTCTACATCTGAATCAACAA	58.75	24	14	21	35	18
9154	1554	1583	29	CTGCCAGTTGAATCTGAGGGTCCACCAAAC	64.35333333	18473	1608	1643	35	TTTTGGGGTCCATTATCAGACATTTTAGTTTGTTCG	61.02777778	24	17	19	36	25
9299	2876	2905	29	GTGATTTCTTTAGGCAGGTCCTTGATGTCA	60.25333333	18544	2915	2950	35	AGATGGTGTCCAGCAATACGAAGATGTCCACGAAGG	66.72222222	24	35	1	36	10
10426	21637	21666	29	CGCCAGTAACTTCTATGTCAGATTGATGTG	60.25333333	19056	21683	21718	35	AACAACATCTTTAGTTTCTACATCTGAATCAACAAA	57.61111111	24	17	20	37	17
10427	21638	21667	29	GCCAGTAACTTCTATGTCAGATTGATGTGA	58.88666667	19056	21683	21718	35	AACAACATCTTTAGTTTCTACATCTGAATCAACAAA	57.61111111	24	17	20	37	16
10517	23427	23456	29	ACTTCGGTAGTTTTCACATTACACTCAAGA	57.52	19092	23475	23510	35	GGATTTTCCACTACTTCTTCAGAGACTGGTTTTAGA	62.16666667	24	19	18	37	19
10806	27736	27765	29	ACTTCTCTTCAAGCCAATCAAGGACGGGTT	61.62	19225	27783	27818	35	GTGCCAAAGATGTTAGTTAGCCACTGCGAAGTCAAC	65.58333333	24	36	1	37	18
10807	27737	27766	29	CTTCTCTTCAAGCCAATCAAGGACGGGTTT	61.62	19225	27783	27818	35	GTGCCAAAGATGTTAGTTAGCCACTGCGAAGTCAAC	65.58333333	24	36	1	37	17
10426	21637	21666	29	CGCCAGTAACTTCTATGTCAGATTGATGTG	60.25333333	19054	21681	21716	35	TCAACAACATCTTTAGTTTCTACATCTGAATCAACA	58.75	24	17	21	38	15
10426	21637	21666	29	CGCCAGTAACTTCTATGTCAGATTGATGTG	60.25333333	19055	21682	21717	35	CAACAACATCTTTAGTTTCTACATCTGAATCAACAA	58.75	24	17	21	38	16
10518	23428	23457	29	CTTCGGTAGTTTTCACATTACACTCAAGAA	57.52	19090	23473	23508	35	TAGGATTTTCCACTACTTCTTCAGAGACTGGTTTTA	61.02777778	24	21	18	39	16
10518	23428	23457	29	CTTCGGTAGTTTTCACATTACACTCAAGAA	57.52	19091	23474	23509	35	AGGATTTTCCACTACTTCTTCAGAGACTGGTTTTAG	62.16666667	24	21	18	39	17
9584	6574	6603	29	ATGGTGTAATGTCAAGAATCTCAAGTGTCT	57.52	18669	6615	6650	35	ACAGCATCAGTAGTGTCAGCAATGTCTCTGCCAAAT	64.44444444	24	27	13	40	12
10519	23429	23458	29	TTCGGTAGTTTTCACATTACACTCAAGAAC	57.52	19091	23474	23509	35	AGGATTTTCCACTACTTCTTCAGAGACTGGTTTTAG	62.16666667	24	22	18	40	16
10519	23429	23458	29	TTCGGTAGTTTTCACATTACACTCAAGAAC	57.52	19092	23475	23510	35	GGATTTTCCACTACTTCTTCAGAGACTGGTTTTAGA	62.16666667	24	22	18	40	17
10520	23430	23459	29	TCGGTAGTTTTCACATTACACTCAAGAACG	58.88666667	19090	23473	23508	35	TAGGATTTTCCACTACTTCTTCAGAGACTGGTTTTA	61.02777778	24	22	18	40	14
10520	23430	23459	29	TCGGTAGTTTTCACATTACACTCAAGAACG	58.88666667	19092	23475	23510	35	GGATTTTCCACTACTTCTTCAGAGACTGGTTTTAGA	62.16666667	24	22	18	40	16
10035	15748	15777	29	GAATAATAAGAATCTACAACAGGAACTCCA	56.15333333	18875	15797	15832	35	TGAAATCACCGAAATCATACCAGTTACCATTGAGAT	61.02777778	24	37	4	41	20
10118	17779	17808	29	ATGATGGAAGGGAACTAAACTCTGAGGCTA	60.25333333	18899	17811	17846	35	GCTTGTAAGGTTGCCCTGTTGTCCAGCATTTCTTCA	65.58333333	24	28	13	41	3
9284	2861	2890	29	CGTGATGTAGCAACAGTGATTTCTTTAGGC	60.25333333	18544	2915	2950	35	AGATGGTGTCCAGCAATACGAAGATGTCCACGAAGG	66.72222222	24	41	1	42	25
10117	17778	17807	29	TATGATGGAAGGGAACTAAACTCTGAGGCT	60.25333333	18899	17811	17846	35	GCTTGTAAGGTTGCCCTGTTGTCCAGCATTTCTTCA	65.58333333	24	29	13	42	4
10117	17778	17807	29	TATGATGGAAGGGAACTAAACTCTGAGGCT	60.25333333	18900	17812	17847	35	CTTGTAAGGTTGCCCTGTTGTCCAGCATTTCTTCAC	65.58333333	24	29	13	42	5
10118	17779	17808	29	ATGATGGAAGGGAACTAAACTCTGAGGCTA	60.25333333	18901	17813	17848	35	TTGTAAGGTTGCCCTGTTGTCCAGCATTTCTTCACA	64.44444444	24	28	14	42	5
10745	26941	26970	29	ACTCATCTAAATCAATGCCCAGTGGTGTAA	58.88666667	19203	26991	27026	35	AAAGTTTTTATGACAGCATCTGCCACAACACAGGCG	64.44444444	24	18	24	42	21
10034	15747	15776	29	TGAATAATAAGAATCTACAACAGGAACTCC	56.15333333	18875	15797	15832	35	TGAAATCACCGAAATCATACCAGTTACCATTGAGAT	61.02777778	24	39	4	43	21
10117	17778	17807	29	TATGATGGAAGGGAACTAAACTCTGAGGCT	60.25333333	18901	17813	17848	35	TTGTAAGGTTGCCCTGTTGTCCAGCATTTCTTCACA	64.44444444	24	29	14	43	6
10663	26646	26675	29	TGATTGTCCTCACTGCCGTCTTGTTGACCA	62.98666667	19155	26677	26712	35	CAGTTTGTTGACTATCATCATCTAACCAATCTTCTT	59.88888889	24	37	7	44	2
10663	26646	26675	29	TGATTGTCCTCACTGCCGTCTTGTTGACCA	62.98666667	19157	26679	26714	35	GTTTGTTGACTATCATCATCTAACCAATCTTCTTCT	59.88888889	24	37	7	44	4
9285	2862	2891	29	GTGATGTAGCAACAGTGATTTCTTTAGGCA	58.88666667	18545	2916	2951	35	GATGGTGTCCAGCAATACGAAGATGTCCACGAAGGA	66.72222222	24	44	1	45	25
10119	17780	17809	29	TGATGGAAGGGAACTAAACTCTGAGGCTAT	60.25333333	18899	17811	17846	35	GCTTGTAAGGTTGCCCTGTTGTCCAGCATTTCTTCA	65.58333333	24	32	13	45	2
10119	17780	17809	29	TGATGGAAGGGAACTAAACTCTGAGGCTAT	60.25333333	18901	17813	17848	35	TTGTAAGGTTGCCCTGTTGTCCAGCATTTCTTCACA	64.44444444	24	32	14	46	4
10294	19863	19892	29	GAGGTGATAGAGGTTTGTGGTGGTTGGTAA	61.62	19004	19907	19942	35	TGAGTTACTGAAGTCATTGAGAGCCTTTGCGAGATG	64.44444444	24	32	14	46	15
10663	26646	26675	29	TGATTGTCCTCACTGCCGTCTTGTTGACCA	62.98666667	19160	26682	26717	35	TGTTGACTATCATCATCTAACCAATCTTCTTCTTGC	61.02777778	24	37	9	46	7
10294	19863	19892	29	GAGGTGATAGAGGTTTGTGGTGGTTGGTAA	61.62	19003	19906	19941	35	CTGAGTTACTGAAGTCATTGAGAGCCTTTGCGAGAT	64.44444444	24	32	16	48	14
10662	26645	26674	29	CTGATTGTCCTCACTGCCGTCTTGTTGACC	64.35333333	19154	26676	26711	35	ACAGTTTGTTGACTATCATCATCTAACCAATCTTCT	59.88888889	24	41	7	48	2
10662	26645	26674	29	CTGATTGTCCTCACTGCCGTCTTGTTGACC	64.35333333	19156	26678	26713	35	AGTTTGTTGACTATCATCATCTAACCAATCTTCTTC	59.88888889	24	41	7	48	4
10662	26645	26674	29	CTGATTGTCCTCACTGCCGTCTTGTTGACC	64.35333333	19159	26681	26716	35	TTGTTGACTATCATCATCTAACCAATCTTCTTCTTG	59.88888889	24	41	7	48	7
9376	4078	4107	29	TAGTTGGCATCATAAAGTAATGGGTTTTTG	56.15333333	18577	4109	4144	35	AACGGCATTTCCAGCAAAGCCAAAGCCTCATTATTA	63.30555556	24	25	24	49	2
10500	22750	22779	29	AATCTAAACCACTAAGACAAACACTACAAG	56.15333333	19088	22803	22838	35	GCAATAGTGACATTAGTAGAGTTCAAATAGCCTTCT	61.02777778	24	40	9	49	24
10501	22751	22780	29	ATCTAAACCACTAAGACAAACACTACAAGG	57.52	19088	22803	22838	35	GCAATAGTGACATTAGTAGAGTTCAAATAGCCTTCT	61.02777778	24	40	9	49	23
10501	22751	22780	29	ATCTAAACCACTAAGACAAACACTACAAGG	57.52	19089	22804	22839	35	CAATAGTGACATTAGTAGAGTTCAAATAGCCTTCTC	61.02777778	24	40	9	49	24
9736	9108	9137	29	TTTTGCGACATTCATCATTATGCCTTTAGG	57.52	18742	9159	9194	35	ATTTTGAAGGTCACACTTTTCTAATAGCATTCTTTG	58.75	24	29	21	50	22
10504	22754	22783	29	TAAACCACTAAGACAAACACTACAAGGTAT	56.15333333	19089	22804	22839	35	CAATAGTGACATTAGTAGAGTTCAAATAGCCTTCTC	61.02777778	24	41	9	50	21
10294	19863	19892	29	GAGGTGATAGAGGTTTGTGGTGGTTGGTAA	61.62	18997	19900	19935	35	CAGAACCTGAGTTACTGAAGTCATTGAGAGCCTTTG	64.44444444	24	32	19	51	8
10294	19863	19892	29	GAGGTGATAGAGGTTTGTGGTGGTTGGTAA	61.62	18998	19901	19936	35	AGAACCTGAGTTACTGAAGTCATTGAGAGCCTTTGC	64.44444444	24	32	19	51	9
9737	9109	9138	29	TTTGCGACATTCATCATTATGCCTTTAGGT	57.52	18742	9159	9194	35	ATTTTGAAGGTCACACTTTTCTAATAGCATTCTTTG	58.75	24	31	21	52	21
10295	19864	19893	29	AGGTGATAGAGGTTTGTGGTGGTTGGTAAA	60.25333333	18999	19902	19937	35	GAACCTGAGTTACTGAAGTCATTGAGAGCCTTTGCG	65.58333333	24	33	19	52	9
10297	19866	19895	29	GTGATAGAGGTTTGTGGTGGTTGGTAAAGA	60.25333333	19003	19906	19941	35	CTGAGTTACTGAAGTCATTGAGAGCCTTTGCGAGAT	64.44444444	24	36	16	52	11
10107	17668	17697	29	ATTCAGATTTAGCCACATTCAAAGACTTCT	56.15333333	18896	17707	17742	35	TAAGAACAACTTCAGAATCACCATTAGCAACAGCCT	62.16666667	24	45	8	53	10
9288	2865	2894	29	ATGTAGCAACAGTGATTTCTTTAGGCAGGT	58.88666667	18544	2915	2950	35	AGATGGTGTCCAGCAATACGAAGATGTCCACGAAGG	66.72222222	24	53	1	54	21
9289	2866	2895	29	TGTAGCAACAGTGATTTCTTTAGGCAGGTC	60.25333333	18543	2914	2949	35	TAGATGGTGTCCAGCAATACGAAGATGTCCACGAAG	65.58333333	24	53	1	54	19
9289	2866	2895	29	TGTAGCAACAGTGATTTCTTTAGGCAGGTC	60.25333333	18545	2916	2951	35	GATGGTGTCCAGCAATACGAAGATGTCCACGAAGGA	66.72222222	24	53	1	54	21
10305	19874	19903	29	GGTTTGTGGTGGTTGGTAAAGAACATCAGA	60.25333333	19004	19907	19942	35	TGAGTTACTGAAGTCATTGAGAGCCTTTGCGAGATG	64.44444444	24	40	14	54	4
10660	26643	26672	29	GTCTGATTGTCCTCACTGCCGTCTTGTTGA	62.98666667	19159	26681	26716	35	TTGTTGACTATCATCATCTAACCAATCTTCTTCTTG	59.88888889	24	47	7	54	9
10661	26644	26673	29	TCTGATTGTCCTCACTGCCGTCTTGTTGAC	62.98666667	19155	26677	26712	35	CAGTTTGTTGACTATCATCATCTAACCAATCTTCTT	59.88888889	24	47	7	54	4
10661	26644	26673	29	TCTGATTGTCCTCACTGCCGTCTTGTTGAC	62.98666667	19158	26680	26715	35	TTTGTTGACTATCATCATCTAACCAATCTTCTTCTT	58.75	24	47	7	54	7
9287	2864	2893	29	GATGTAGCAACAGTGATTTCTTTAGGCAGG	60.25333333	18543	2914	2949	35	TAGATGGTGTCCAGCAATACGAAGATGTCCACGAAG	65.58333333	24	54	1	55	21
9290	2867	2896	29	GTAGCAACAGTGATTTCTTTAGGCAGGTCC	61.62	18544	2915	2950	35	AGATGGTGTCCAGCAATACGAAGATGTCCACGAAGG	66.72222222	24	54	1	55	19
10297	19866	19895	29	GTGATAGAGGTTTGTGGTGGTTGGTAAAGA	60.25333333	18998	19901	19936	35	AGAACCTGAGTTACTGAAGTCATTGAGAGCCTTTGC	64.44444444	24	36	19	55	6
9375	4073	4102	29	GAAAATAGTTGGCATCATAAAGTAATGGGT	56.15333333	18577	4109	4144	35	AACGGCATTTCCAGCAAAGCCAAAGCCTCATTATTA	63.30555556	24	32	24	56	7
9738	9110	9139	29	TTGCGACATTCATCATTATGCCTTTAGGTA	57.52	18743	9160	9195	35	TTTTGAAGGTCACACTTTTCTAATAGCATTCTTTGC	59.88888889	24	34	22	56	21
10300	19869	19898	29	ATAGAGGTTTGTGGTGGTTGGTAAAGAACA	58.88666667	19004	19907	19942	35	TGAGTTACTGAAGTCATTGAGAGCCTTTGCGAGATG	64.44444444	24	42	14	56	9
10301	19870	19899	29	TAGAGGTTTGTGGTGGTTGGTAAAGAACAT	58.88666667	19001	19904	19939	35	ACCTGAGTTACTGAAGTCATTGAGAGCCTTTGCGAG	65.58333333	24	39	17	56	5
10303	19872	19901	29	GAGGTTTGTGGTGGTTGGTAAAGAACATCA	60.25333333	19004	19907	19942	35	TGAGTTACTGAAGTCATTGAGAGCCTTTGCGAGATG	64.44444444	24	42	14	56	6
10304	19873	19902	29	AGGTTTGTGGTGGTTGGTAAAGAACATCAG	60.25333333	19002	19905	19940	35	CCTGAGTTACTGAAGTCATTGAGAGCCTTTGCGAGA	65.58333333	24	40	16	56	3
10304	19873	19902	29	AGGTTTGTGGTGGTTGGTAAAGAACATCAG	60.25333333	19003	19906	19941	35	CTGAGTTACTGAAGTCATTGAGAGCCTTTGCGAGAT	64.44444444	24	40	16	56	4
10305	19874	19903	29	GGTTTGTGGTGGTTGGTAAAGAACATCAGA	60.25333333	19002	19905	19940	35	CCTGAGTTACTGAAGTCATTGAGAGCCTTTGCGAGA	65.58333333	24	40	16	56	2
10305	19874	19903	29	GGTTTGTGGTGGTTGGTAAAGAACATCAGA	60.25333333	19003	19906	19941	35	CTGAGTTACTGAAGTCATTGAGAGCCTTTGCGAGAT	64.44444444	24	40	16	56	3
10298	19867	19896	29	TGATAGAGGTTTGTGGTGGTTGGTAAAGAA	58.88666667	18998	19901	19936	35	AGAACCTGAGTTACTGAAGTCATTGAGAGCCTTTGC	64.44444444	24	38	19	57	5
10298	19867	19896	29	TGATAGAGGTTTGTGGTGGTTGGTAAAGAA	58.88666667	18999	19902	19937	35	GAACCTGAGTTACTGAAGTCATTGAGAGCCTTTGCG	65.58333333	24	38	19	57	6
10299	19868	19897	29	GATAGAGGTTTGTGGTGGTTGGTAAAGAAC	60.25333333	18999	19902	19937	35	GAACCTGAGTTACTGAAGTCATTGAGAGCCTTTGCG	65.58333333	24	38	19	57	5
9286	2863	2892	29	TGATGTAGCAACAGTGATTTCTTTAGGCAG	58.88666667	18546	2917	2952	35	ATGGTGTCCAGCAATACGAAGATGTCCACGAAGGAT	65.58333333	24	57	1	58	25
10660	26643	26672	29	GTCTGATTGTCCTCACTGCCGTCTTGTTGA	62.98666667	19163	26685	26720	35	TGACTATCATCATCTAACCAATCTTCTTCTTGCTCT	61.02777778	24	47	12	59	13
10655	26638	26667	29	TAGTTGTCTGATTGTCCTCACTGCCGTCTT	61.62	19157	26679	26714	35	GTTTGTTGACTATCATCATCTAACCAATCTTCTTCT	59.88888889	24	54	7	61	12
10655	26638	26667	29	TAGTTGTCTGATTGTCCTCACTGCCGTCTT	61.62	19158	26680	26715	35	TTTGTTGACTATCATCATCTAACCAATCTTCTTCTT	58.75	24	54	7	61	13
10655	26638	26667	29	TAGTTGTCTGATTGTCCTCACTGCCGTCTT	61.62	19159	26681	26716	35	TTGTTGACTATCATCATCTAACCAATCTTCTTCTTG	59.88888889	24	54	7	61	14
10654	26637	26666	29	GTAGTTGTCTGATTGTCCTCACTGCCGTCT	62.98666667	19157	26679	26714	35	GTTTGTTGACTATCATCATCTAACCAATCTTCTTCT	59.88888889	24	55	7	62	13
10654	26637	26666	29	GTAGTTGTCTGATTGTCCTCACTGCCGTCT	62.98666667	19158	26680	26715	35	TTTGTTGACTATCATCATCTAACCAATCTTCTTCTT	58.75	24	55	7	62	14
10655	26638	26667	29	TAGTTGTCTGATTGTCCTCACTGCCGTCTT	61.62	19161	26683	26718	35	GTTGACTATCATCATCTAACCAATCTTCTTCTTGCT	61.02777778	24	54	9	63	16
10655	26638	26667	29	TAGTTGTCTGATTGTCCTCACTGCCGTCTT	61.62	19162	26684	26719	35	TTGACTATCATCATCTAACCAATCTTCTTCTTGCTC	61.02777778	24	54	9	63	17
10654	26637	26666	29	GTAGTTGTCTGATTGTCCTCACTGCCGTCT	62.98666667	19160	26682	26717	35	TGTTGACTATCATCATCTAACCAATCTTCTTCTTGC	61.02777778	24	55	9	64	16
10654	26637	26666	29	GTAGTTGTCTGATTGTCCTCACTGCCGTCT	62.98666667	19161	26683	26718	35	GTTGACTATCATCATCTAACCAATCTTCTTCTTGCT	61.02777778	24	55	9	64	17
9374	4072	4101	29	AGAAAATAGTTGGCATCATAAAGTAATGGG	56.15333333	18579	4111	4146	35	CGGCATTTCCAGCAAAGCCAAAGCCTCATTATTATT	63.30555556	24	32	34	66	10
9374	4072	4101	29	AGAAAATAGTTGGCATCATAAAGTAATGGG	56.15333333	18584	4116	4151	35	TTTCCAGCAAAGCCAAAGCCTCATTATTATTCTTAC	61.02777778	24	32	34	66	15
9375	4073	4102	29	GAAAATAGTTGGCATCATAAAGTAATGGGT	56.15333333	18584	4116	4151	35	TTTCCAGCAAAGCCAAAGCCTCATTATTATTCTTAC	61.02777778	24	32	34	66	14
10658	26641	26670	29	TTGTCTGATTGTCCTCACTGCCGTCTTGTT	61.62	19154	26676	26711	35	ACAGTTTGTTGACTATCATCATCTAACCAATCTTCT	59.88888889	24	59	7	66	6
9374	4072	4101	29	AGAAAATAGTTGGCATCATAAAGTAATGGG	56.15333333	18585	4117	4152	35	TTCCAGCAAAGCCAAAGCCTCATTATTATTCTTACA	61.02777778	24	32	35	67	16
9375	4073	4102	29	GAAAATAGTTGGCATCATAAAGTAATGGGT	56.15333333	18585	4117	4152	35	TTCCAGCAAAGCCAAAGCCTCATTATTATTCTTACA	61.02777778	24	32	35	67	15
9375	4073	4102	29	GAAAATAGTTGGCATCATAAAGTAATGGGT	56.15333333	18586	4118	4153	35	TCCAGCAAAGCCAAAGCCTCATTATTATTCTTACAA	61.02777778	24	32	35	67	16
9375	4073	4102	29	GAAAATAGTTGGCATCATAAAGTAATGGGT	56.15333333	18589	4121	4156	35	AGCAAAGCCAAAGCCTCATTATTATTCTTACAAAGT	59.88888889	24	32	35	67	19
9375	4073	4102	29	GAAAATAGTTGGCATCATAAAGTAATGGGT	56.15333333	18588	4120	4155	35	CAGCAAAGCCAAAGCCTCATTATTATTCTTACAAAG	61.02777778	24	32	36	68	18
9519	5191	5220	29	ACATAAGATGATAGCCCTTTCCACAAAAAT	56.15333333	18643	5245	5280	35	CACACTCTGACATTTTAGTAGCAGCAAGATTAGCAG	63.30555556	24	43	25	68	25
9375	4073	4102	29	GAAAATAGTTGGCATCATAAAGTAATGGGT	56.15333333	18580	4112	4147	35	GGCATTTCCAGCAAAGCCAAAGCCTCATTATTATTC	63.30555556	24	32	37	69	10
10656	26639	26668	29	AGTTGTCTGATTGTCCTCACTGCCGTCTTG	62.98666667	19155	26677	26712	35	CAGTTTGTTGACTATCATCATCTAACCAATCTTCTT	59.88888889	24	62	7	69	9
10656	26639	26668	29	AGTTGTCTGATTGTCCTCACTGCCGTCTTG	62.98666667	19157	26679	26714	35	GTTTGTTGACTATCATCATCTAACCAATCTTCTTCT	59.88888889	24	62	7	69	11
10656	26639	26668	29	AGTTGTCTGATTGTCCTCACTGCCGTCTTG	62.98666667	19159	26681	26716	35	TTGTTGACTATCATCATCTAACCAATCTTCTTCTTG	59.88888889	24	62	7	69	13
10657	26640	26669	29	GTTGTCTGATTGTCCTCACTGCCGTCTTGT	62.98666667	19155	26677	26712	35	CAGTTTGTTGACTATCATCATCTAACCAATCTTCTT	59.88888889	24	62	7	69	8
10657	26640	26669	29	GTTGTCTGATTGTCCTCACTGCCGTCTTGT	62.98666667	19156	26678	26713	35	AGTTTGTTGACTATCATCATCTAACCAATCTTCTTC	59.88888889	24	62	7	69	9
10657	26640	26669	29	GTTGTCTGATTGTCCTCACTGCCGTCTTGT	62.98666667	19157	26679	26714	35	GTTTGTTGACTATCATCATCTAACCAATCTTCTTCT	59.88888889	24	62	7	69	10
9374	4072	4101	29	AGAAAATAGTTGGCATCATAAAGTAATGGG	56.15333333	18587	4119	4154	35	CCAGCAAAGCCAAAGCCTCATTATTATTCTTACAAA	61.02777778	24	32	38	70	18
10654	26637	26666	29	GTAGTTGTCTGATTGTCCTCACTGCCGTCT	62.98666667	19164	26686	26721	35	GACTATCATCATCTAACCAATCTTCTTCTTGCTCTT	61.02777778	24	55	15	70	20
10656	26639	26668	29	AGTTGTCTGATTGTCCTCACTGCCGTCTTG	62.98666667	19160	26682	26717	35	TGTTGACTATCATCATCTAACCAATCTTCTTCTTGC	61.02777778	24	62	9	71	14
10656	26639	26668	29	AGTTGTCTGATTGTCCTCACTGCCGTCTTG	62.98666667	19161	26683	26718	35	GTTGACTATCATCATCTAACCAATCTTCTTCTTGCT	61.02777778	24	62	9	71	15
10657	26640	26669	29	GTTGTCTGATTGTCCTCACTGCCGTCTTGT	62.98666667	19160	26682	26717	35	TGTTGACTATCATCATCTAACCAATCTTCTTCTTGC	61.02777778	24	62	9	71	13
10657	26640	26669	29	GTTGTCTGATTGTCCTCACTGCCGTCTTGT	62.98666667	19161	26683	26718	35	GTTGACTATCATCATCTAACCAATCTTCTTCTTGCT	61.02777778	24	62	9	71	14
10657	26640	26669	29	GTTGTCTGATTGTCCTCACTGCCGTCTTGT	62.98666667	19162	26684	26719	35	TTGACTATCATCATCTAACCAATCTTCTTCTTGCTC	61.02777778	24	62	9	71	15
9375	4073	4102	29	GAAAATAGTTGGCATCATAAAGTAATGGGT	56.15333333	18582	4114	4149	35	CATTTCCAGCAAAGCCAAAGCCTCATTATTATTCTT	61.02777778	24	32	41	73	12
9520	5192	5221	29	CATAAGATGATAGCCCTTTCCACAAAAATC	57.52	18641	5243	5278	35	TACACACTCTGACATTTTAGTAGCAGCAAGATTAGC	62.16666667	24	49	24	73	22
10656	26639	26668	29	AGTTGTCTGATTGTCCTCACTGCCGTCTTG	62.98666667	19163	26685	26720	35	TGACTATCATCATCTAACCAATCTTCTTCTTGCTCT	61.02777778	24	62	12	74	17
10723	26852	26881	29	CTCATCTGGAGGGTAGAAAGAACAATACAT	58.88666667	19193	26896	26931	35	TAAACTCACCAGACTCATCAAATAAGTAGTATGTAG	59.88888889	24	65	10	75	15
10656	26639	26668	29	AGTTGTCTGATTGTCCTCACTGCCGTCTTG	62.98666667	19164	26686	26721	35	GACTATCATCATCTAACCAATCTTCTTCTTGCTCTT	61.02777778	24	62	15	77	18
10657	26640	26669	29	GTTGTCTGATTGTCCTCACTGCCGTCTTGT	62.98666667	19164	26686	26721	35	GACTATCATCATCTAACCAATCTTCTTCTTGCTCTT	61.02777778	24	62	15	77	17
10724	26853	26882	29	TCATCTGGAGGGTAGAAAGAACAATACATA	57.52	19194	26897	26932	35	AAACTCACCAGACTCATCAAATAAGTAGTATGTAGC	61.02777778	24	67	10	77	15
10651	26634	26663	29	ATAGTAGTTGTCTGATTGTCCTCACTGCCG	61.62	19166	26688	26723	35	CTATCATCATCTAACCAATCTTCTTCTTGCTCTTCT	61.02777778	24	54	29	83	25
10654	26637	26666	29	GTAGTTGTCTGATTGTCCTCACTGCCGTCT	62.98666667	19166	26688	26723	35	CTATCATCATCTAACCAATCTTCTTCTTGCTCTTCT	61.02777778	24	55	29	84	22
10656	26639	26668	29	AGTTGTCTGATTGTCCTCACTGCCGTCTTG	62.98666667	19165	26687	26722	35	ACTATCATCATCTAACCAATCTTCTTCTTGCTCTTC	61.02777778	24	62	26	88	19
10655	26638	26667	29	TAGTTGTCTGATTGTCCTCACTGCCGTCTT	61.62	19167	26689	26724	35	TATCATCATCTAACCAATCTTCTTCTTGCTCTTCTT	59.88888889	24	54	37	91	22
9373	4066	4095	29	CAGCAAAGAAAATAGTTGGCATCATAAAGT	56.15333333	18578	4110	4145	35	ACGGCATTTCCAGCAAAGCCAAAGCCTCATTATTAT	63.30555556	24	81	24	105	15
9397	4119	4148	29	CCAGCAAAGCCAAAGCCTCATTATTATTCT	58.88666667	18596	4168	4203	35	AAGAAGTAGACTAAAGCATAAAGATAGAGAAAAGGG	59.88888889	24	65	43	108	20
10656	26639	26668	29	AGTTGTCTGATTGTCCTCACTGCCGTCTTG	62.98666667	19168	26690	26725	35	ATCATCATCTAACCAATCTTCTTCTTGCTCTTCTTC	61.02777778	24	62	46	108	22
9394	4116	4145	29	TTTCCAGCAAAGCCAAAGCCTCATTATTAT	57.52	18595	4167	4202	35	CAAGAAGTAGACTAAAGCATAAAGATAGAGAAAAGG	59.88888889	24	70	40	110	22
9397	4119	4148	29	CCAGCAAAGCCAAAGCCTCATTATTATTCT	58.88666667	18597	4169	4204	35	AGAAGTAGACTAAAGCATAAAGATAGAGAAAAGGGG	61.02777778	24	65	45	110	21
10581	25114	25143	29	CAGCAAGTGAGATGGTTTCAATAAAATGTT	56.15333333	19124	25145	25180	35	TTCAGGTGTTTTAGAAGAAGAAGTAAGATAACCATT	58.75	24	82	29	111	2
9395	4117	4146	29	TTCCAGCAAAGCCAAAGCCTCATTATTATT	57.52	18596	4168	4203	35	AAGAAGTAGACTAAAGCATAAAGATAGAGAAAAGGG	59.88888889	24	69	43	112	22
9397	4119	4148	29	CCAGCAAAGCCAAAGCCTCATTATTATTCT	58.88666667	18599	4171	4206	35	AAGTAGACTAAAGCATAAAGATAGAGAAAAGGGGCT	61.02777778	24	65	47	112	23
9372	4065	4094	29	CCAGCAAAGAAAATAGTTGGCATCATAAAG	57.52	18576	4108	4143	35	GAACGGCATTTCCAGCAAAGCCAAAGCCTCATTATT	64.44444444	24	92	24	116	14
9372	4065	4094	29	CCAGCAAAGAAAATAGTTGGCATCATAAAG	57.52	18577	4109	4144	35	AACGGCATTTCCAGCAAAGCCAAAGCCTCATTATTA	63.30555556	24	92	24	116	15
9372	4065	4094	29	CCAGCAAAGAAAATAGTTGGCATCATAAAG	57.52	18578	4110	4145	35	ACGGCATTTCCAGCAAAGCCAAAGCCTCATTATTAT	63.30555556	24	92	24	116	16
9373	4066	4095	29	CAGCAAAGAAAATAGTTGGCATCATAAAGT	56.15333333	18585	4117	4152	35	TTCCAGCAAAGCCAAAGCCTCATTATTATTCTTACA	61.02777778	24	81	35	116	22
9373	4066	4095	29	CAGCAAAGAAAATAGTTGGCATCATAAAGT	56.15333333	18588	4120	4155	35	CAGCAAAGCCAAAGCCTCATTATTATTCTTACAAAG	61.02777778	24	81	36	117	25
9373	4066	4095	29	CAGCAAAGAAAATAGTTGGCATCATAAAGT	56.15333333	18581	4113	4148	35	GCATTTCCAGCAAAGCCAAAGCCTCATTATTATTCT	62.16666667	24	81	37	118	18
9373	4066	4095	29	CAGCAAAGAAAATAGTTGGCATCATAAAGT	56.15333333	18582	4114	4149	35	CATTTCCAGCAAAGCCAAAGCCTCATTATTATTCTT	61.02777778	24	81	41	122	19
9373	4066	4095	29	CAGCAAAGAAAATAGTTGGCATCATAAAGT	56.15333333	18583	4115	4150	35	ATTTCCAGCAAAGCCAAAGCCTCATTATTATTCTTA	59.88888889	24	81	42	123	20
9521	5200	5229	29	GATAGCCCTTTCCACAAAAATCAACTCTTT	57.52	18641	5243	5278	35	TACACACTCTGACATTTTAGTAGCAGCAAGATTAGC	62.16666667	24	99	24	123	14
9372	4065	4094	29	CCAGCAAAGAAAATAGTTGGCATCATAAAG	57.52	18584	4116	4151	35	TTTCCAGCAAAGCCAAAGCCTCATTATTATTCTTAC	61.02777778	24	92	34	126	22
9372	4065	4094	29	CCAGCAAAGAAAATAGTTGGCATCATAAAG	57.52	18580	4112	4147	35	GGCATTTCCAGCAAAGCCAAAGCCTCATTATTATTC	63.30555556	24	92	37	129	18
10582	25115	25144	29	AGCAAGTGAGATGGTTTCAATAAAATGTTC	56.15333333	19125	25146	25181	35	TCAGGTGTTTTAGAAGAAGAAGTAAGATAACCATTA	58.75	24	101	28	129	2
9372	4065	4094	29	CCAGCAAAGAAAATAGTTGGCATCATAAAG	57.52	18587	4119	4154	35	CCAGCAAAGCCAAAGCCTCATTATTATTCTTACAAA	61.02777778	24	92	38	130	25
9402	4126	4155	29	AGCCAAAGCCTCATTATTATTCTTACAAAG	56.15333333	18598	4170	4205	35	GAAGTAGACTAAAGCATAAAGATAGAGAAAAGGGGC	62.16666667	24	97	47	144	15
9403	4127	4156	29	GCCAAAGCCTCATTATTATTCTTACAAAGT	56.15333333	18597	4169	4204	35	AGAAGTAGACTAAAGCATAAAGATAGAGAAAAGGGG	61.02777778	24	99	45	144	13
9403	4127	4156	29	GCCAAAGCCTCATTATTATTCTTACAAAGT	56.15333333	18598	4170	4205	35	GAAGTAGACTAAAGCATAAAGATAGAGAAAAGGGGC	62.16666667	24	99	47	146	14
10855	28256	28285	29	GATGTTGACTTTCTCTTTTTGGAGTATTTC	56.15333333	19247	28300	28335	35	TAAGACCTTCGGAACCTTCTCCAACAACACCTGTAT	64.44444444	24	189	3	192	15
10855	28256	28285	29	GATGTTGACTTTCTCTTTTTGGAGTATTTC	56.15333333	19249	28302	28337	35	AGACCTTCGGAACCTTCTCCAACAACACCTGTATGG	66.72222222	24	189	3	192	17
8985	457	486	29	CAGTTTGCTGTTTCTTCTGTCTCTGCGGTA	61.62	18410	489	524	35	GCTTGAGTTTCATCAGCCTTCTTCTTTTTGTCCTTT	62.16666667	24	183	47	230	3
8986	458	487	29	AGTTTGCTGTTTCTTCTGTCTCTGCGGTAA	60.25333333	18414	493	528	35	GAGTTTCATCAGCCTTCTTCTTTTTGTCCTTTTTAG	61.02777778	24	177	104	281	6
10885	28423	28452	29	AGGCAATAGTGCGACCACCCTTACGAAGAA	62.98666667	20048	28463	28499	36	GCCAGATTCATTATGGTATTCGGCAAGACTATGCTCA	64.45675676	24	2	2	4	11
10885	28423	28452	29	AGGCAATAGTGCGACCACCCTTACGAAGAA	62.98666667	20053	28468	28504	36	ATTCATTATGGTATTCGGCAAGACTATGCTCAGGTCC	64.45675676	24	2	2	4	16
10885	28423	28452	29	AGGCAATAGTGCGACCACCCTTACGAAGAA	62.98666667	20050	28465	28501	36	CAGATTCATTATGGTATTCGGCAAGACTATGCTCAGG	64.45675676	24	2	3	5	13
10885	28423	28452	29	AGGCAATAGTGCGACCACCCTTACGAAGAA	62.98666667	20051	28466	28502	36	AGATTCATTATGGTATTCGGCAAGACTATGCTCAGGT	63.34864865	24	2	3	5	14
10885	28423	28452	29	AGGCAATAGTGCGACCACCCTTACGAAGAA	62.98666667	20056	28471	28507	36	CATTATGGTATTCGGCAAGACTATGCTCAGGTCCTAC	65.56486486	24	2	3	5	19
10888	28426	28455	29	CAATAGTGCGACCACCCTTACGAAGAATGG	62.98666667	20048	28463	28499	36	GCCAGATTCATTATGGTATTCGGCAAGACTATGCTCA	64.45675676	24	3	2	5	8
10888	28426	28455	29	CAATAGTGCGACCACCCTTACGAAGAATGG	62.98666667	20053	28468	28504	36	ATTCATTATGGTATTCGGCAAGACTATGCTCAGGTCC	64.45675676	24	3	2	5	13
10888	28426	28455	29	CAATAGTGCGACCACCCTTACGAAGAATGG	62.98666667	20054	28469	28505	36	TTCATTATGGTATTCGGCAAGACTATGCTCAGGTCCT	64.45675676	24	3	2	5	14
10885	28423	28452	29	AGGCAATAGTGCGACCACCCTTACGAAGAA	62.98666667	20041	28456	28492	36	TTTTCAAGCCAGATTCATTATGGTATTCGGCAAGACT	62.24054054	24	2	4	6	4
10885	28423	28452	29	AGGCAATAGTGCGACCACCCTTACGAAGAA	62.98666667	20042	28457	28493	36	TTTCAAGCCAGATTCATTATGGTATTCGGCAAGACTA	62.24054054	24	2	4	6	5
10885	28423	28452	29	AGGCAATAGTGCGACCACCCTTACGAAGAA	62.98666667	20059	28474	28510	36	TATGGTATTCGGCAAGACTATGCTCAGGTCCTACTTC	65.56486486	24	2	4	6	22
10887	28425	28454	29	GCAATAGTGCGACCACCCTTACGAAGAATG	62.98666667	20044	28459	28495	36	TCAAGCCAGATTCATTATGGTATTCGGCAAGACTATG	63.34864865	24	3	3	6	5
10887	28425	28454	29	GCAATAGTGCGACCACCCTTACGAAGAATG	62.98666667	20045	28460	28496	36	CAAGCCAGATTCATTATGGTATTCGGCAAGACTATGC	64.45675676	24	3	3	6	6
10887	28425	28454	29	GCAATAGTGCGACCACCCTTACGAAGAATG	62.98666667	20050	28465	28501	36	CAGATTCATTATGGTATTCGGCAAGACTATGCTCAGG	64.45675676	24	3	3	6	11
10887	28425	28454	29	GCAATAGTGCGACCACCCTTACGAAGAATG	62.98666667	20051	28466	28502	36	AGATTCATTATGGTATTCGGCAAGACTATGCTCAGGT	63.34864865	24	3	3	6	12
10887	28425	28454	29	GCAATAGTGCGACCACCCTTACGAAGAATG	62.98666667	20052	28467	28503	36	GATTCATTATGGTATTCGGCAAGACTATGCTCAGGTC	64.45675676	24	3	3	6	13
10888	28426	28455	29	CAATAGTGCGACCACCCTTACGAAGAATGG	62.98666667	20046	28461	28497	36	AAGCCAGATTCATTATGGTATTCGGCAAGACTATGCT	63.34864865	24	3	3	6	6
10888	28426	28455	29	CAATAGTGCGACCACCCTTACGAAGAATGG	62.98666667	20047	28462	28498	36	AGCCAGATTCATTATGGTATTCGGCAAGACTATGCTC	64.45675676	24	3	3	6	7
10888	28426	28455	29	CAATAGTGCGACCACCCTTACGAAGAATGG	62.98666667	20052	28467	28503	36	GATTCATTATGGTATTCGGCAAGACTATGCTCAGGTC	64.45675676	24	3	3	6	12
10888	28426	28455	29	CAATAGTGCGACCACCCTTACGAAGAATGG	62.98666667	20057	28472	28508	36	ATTATGGTATTCGGCAAGACTATGCTCAGGTCCTACT	64.45675676	24	3	3	6	17
10885	28423	28452	29	AGGCAATAGTGCGACCACCCTTACGAAGAA	62.98666667	20061	28476	28512	36	TGGTATTCGGCAAGACTATGCTCAGGTCCTACTTCTG	66.67297297	24	2	5	7	24
10886	28424	28453	29	GGCAATAGTGCGACCACCCTTACGAAGAAT	62.98666667	20060	28475	28511	36	ATGGTATTCGGCAAGACTATGCTCAGGTCCTACTTCT	65.56486486	24	2	5	7	22
10887	28425	28454	29	GCAATAGTGCGACCACCCTTACGAAGAATG	62.98666667	20041	28456	28492	36	TTTTCAAGCCAGATTCATTATGGTATTCGGCAAGACT	62.24054054	24	3	4	7	2
10887	28425	28454	29	GCAATAGTGCGACCACCCTTACGAAGAATG	62.98666667	20058	28473	28509	36	TTATGGTATTCGGCAAGACTATGCTCAGGTCCTACTT	64.45675676	24	3	4	7	19
10888	28426	28455	29	CAATAGTGCGACCACCCTTACGAAGAATGG	62.98666667	20059	28474	28510	36	TATGGTATTCGGCAAGACTATGCTCAGGTCCTACTTC	65.56486486	24	3	4	7	19
10886	28424	28453	29	GGCAATAGTGCGACCACCCTTACGAAGAAT	62.98666667	20040	28455	28491	36	GTTTTCAAGCCAGATTCATTATGGTATTCGGCAAGAC	63.34864865	24	2	9	11	2
9268	2845	2874	29	GTAATAAGAAAGCGTTCGTGATGTAGCAAC	58.88666667	19439	2878	2914	36	GATTTCTTTAGGCAGGTCCTTGATGTCACAGCGTCCT	66.67297297	24	1	11	12	4
9263	2806	2835	29	ACCTGAGTCACCTGCTACACGCTGCGAAGC	67.08666667	19419	2844	2880	36	TGTAATAAGAAAGCGTTCGTGATGTAGCAACAGTGAT	62.24054054	24	9	4	13	9
9263	2806	2835	29	ACCTGAGTCACCTGCTACACGCTGCGAAGC	67.08666667	19420	2845	2881	36	GTAATAAGAAAGCGTTCGTGATGTAGCAACAGTGATT	62.24054054	24	9	4	13	10
9263	2806	2835	29	ACCTGAGTCACCTGCTACACGCTGCGAAGC	67.08666667	19421	2846	2882	36	TAATAAGAAAGCGTTCGTGATGTAGCAACAGTGATTT	61.13243243	24	9	4	13	11
9266	2843	2872	29	TTGTAATAAGAAAGCGTTCGTGATGTAGCA	57.52	19438	2877	2913	36	TGATTTCTTTAGGCAGGTCCTTGATGTCACAGCGTCC	66.67297297	24	2	11	13	5
9267	2844	2873	29	TGTAATAAGAAAGCGTTCGTGATGTAGCAA	57.52	19438	2877	2913	36	TGATTTCTTTAGGCAGGTCCTTGATGTCACAGCGTCC	66.67297297	24	2	11	13	4
9267	2844	2873	29	TGTAATAAGAAAGCGTTCGTGATGTAGCAA	57.52	19439	2878	2914	36	GATTTCTTTAGGCAGGTCCTTGATGTCACAGCGTCCT	66.67297297	24	2	11	13	5
10885	28423	28452	29	AGGCAATAGTGCGACCACCCTTACGAAGAA	62.98666667	20039	28454	28490	36	GGTTTTCAAGCCAGATTCATTATGGTATTCGGCAAGA	63.34864865	24	2	11	13	2
9261	2804	2833	29	AAACCTGAGTCACCTGCTACACGCTGCGAA	64.35333333	19418	2843	2879	36	TTGTAATAAGAAAGCGTTCGTGATGTAGCAACAGTGA	62.24054054	24	10	4	14	10
9261	2804	2833	29	AAACCTGAGTCACCTGCTACACGCTGCGAA	64.35333333	19419	2844	2880	36	TGTAATAAGAAAGCGTTCGTGATGTAGCAACAGTGAT	62.24054054	24	10	4	14	11
9261	2804	2833	29	AAACCTGAGTCACCTGCTACACGCTGCGAA	64.35333333	19420	2845	2881	36	GTAATAAGAAAGCGTTCGTGATGTAGCAACAGTGATT	62.24054054	24	10	4	14	12
9261	2804	2833	29	AAACCTGAGTCACCTGCTACACGCTGCGAA	64.35333333	19421	2846	2882	36	TAATAAGAAAGCGTTCGTGATGTAGCAACAGTGATTT	61.13243243	24	10	4	14	13
9262	2805	2834	29	AACCTGAGTCACCTGCTACACGCTGCGAAG	65.72	19419	2844	2880	36	TGTAATAAGAAAGCGTTCGTGATGTAGCAACAGTGAT	62.24054054	24	10	4	14	10
9262	2805	2834	29	AACCTGAGTCACCTGCTACACGCTGCGAAG	65.72	19421	2846	2882	36	TAATAAGAAAGCGTTCGTGATGTAGCAACAGTGATTT	61.13243243	24	10	4	14	12
9260	2803	2832	29	AAAACCTGAGTCACCTGCTACACGCTGCGA	64.35333333	19420	2845	2881	36	GTAATAAGAAAGCGTTCGTGATGTAGCAACAGTGATT	62.24054054	24	12	4	16	13
9123	1202	1231	29	TTTTGGTGTATTCAAGGCTCCCTCAGTTGC	61.62	19371	1239	1275	36	ATGATGCCGTCTTTGTTAGCACCATAGGGAAGTCCAG	66.67297297	24	15	4	19	8
9258	2801	2830	29	GCAAAACCTGAGTCACCTGCTACACGCTGC	65.72	19418	2843	2879	36	TTGTAATAAGAAAGCGTTCGTGATGTAGCAACAGTGA	62.24054054	24	16	4	20	13
9258	2801	2830	29	GCAAAACCTGAGTCACCTGCTACACGCTGC	65.72	19421	2846	2882	36	TAATAAGAAAGCGTTCGTGATGTAGCAACAGTGATTT	61.13243243	24	16	4	20	16
9263	2806	2835	29	ACCTGAGTCACCTGCTACACGCTGCGAAGC	67.08666667	19422	2854	2890	36	AAGCGTTCGTGATGTAGCAACAGTGATTTCTTTAGGC	64.45675676	24	9	11	20	19
9261	2804	2833	29	AAACCTGAGTCACCTGCTACACGCTGCGAA	64.35333333	19422	2854	2890	36	AAGCGTTCGTGATGTAGCAACAGTGATTTCTTTAGGC	64.45675676	24	10	11	21	21
9262	2805	2834	29	AACCTGAGTCACCTGCTACACGCTGCGAAG	65.72	19422	2854	2890	36	AAGCGTTCGTGATGTAGCAACAGTGATTTCTTTAGGC	64.45675676	24	10	11	21	20
9122	1201	1230	29	CTTTTGGTGTATTCAAGGCTCCCTCAGTTG	61.62	19372	1240	1276	36	TGATGCCGTCTTTGTTAGCACCATAGGGAAGTCCAGC	67.78108108	24	17	5	22	10
9262	2805	2834	29	AACCTGAGTCACCTGCTACACGCTGCGAAG	65.72	19423	2855	2891	36	AGCGTTCGTGATGTAGCAACAGTGATTTCTTTAGGCA	64.45675676	24	10	13	23	21
9263	2806	2835	29	ACCTGAGTCACCTGCTACACGCTGCGAAGC	67.08666667	19424	2856	2892	36	GCGTTCGTGATGTAGCAACAGTGATTTCTTTAGGCAG	65.56486486	24	9	16	25	21
9261	2804	2833	29	AAACCTGAGTCACCTGCTACACGCTGCGAA	64.35333333	19424	2856	2892	36	GCGTTCGTGATGTAGCAACAGTGATTTCTTTAGGCAG	65.56486486	24	10	16	26	23
10889	28437	28466	29	CCACCCTTACGAAGAATGGTTTTCAAGCCA	61.62	20054	28469	28505	36	TTCATTATGGTATTCGGCAAGACTATGCTCAGGTCCT	64.45675676	24	25	2	27	3
10747	26943	26972	29	TCATCTAAATCAATGCCCAGTGGTGTAAGT	58.88666667	19999	26996	27032	36	TTTTATGACAGCATCTGCCACAACACAGGCGAACTCA	65.56486486	24	12	16	28	24
9120	1199	1228	29	ATCTTTTGGTGTATTCAAGGCTCCCTCAGT	60.25333333	19372	1240	1276	36	TGATGCCGTCTTTGTTAGCACCATAGGGAAGTCCAGC	67.78108108	24	24	5	29	12
9121	1200	1229	29	TCTTTTGGTGTATTCAAGGCTCCCTCAGTT	60.25333333	19372	1240	1276	36	TGATGCCGTCTTTGTTAGCACCATAGGGAAGTCCAGC	67.78108108	24	24	5	29	11
9457	4548	4577	29	AGCACTGGCTCAGAGTCGTCTTCATCAAAT	61.62	19499	4596	4632	36	GAACAACAGCCCTTGAGACAACTACAGCAACTGGTCA	66.67297297	24	8	21	29	19
10418	21629	21658	29	ACAACTATCGCCAGTAACTTCTATGTCAGA	58.88666667	19871	21681	21717	36	TCAACAACATCTTTAGTTTCTACATCTGAATCAACAA	58.91621622	24	9	21	30	23
10889	28437	28466	29	CCACCCTTACGAAGAATGGTTTTCAAGCCA	61.62	20061	28476	28512	36	TGGTATTCGGCAAGACTATGCTCAGGTCCTACTTCTG	66.67297297	24	25	5	30	10
9155	1555	1584	29	TGCCAGTTGAATCTGAGGGTCCACCAAACG	64.35333333	19377	1606	1642	36	GATTTTGGGGTCCATTATCAGACATTTTAGTTTGTTC	61.13243243	24	14	17	31	22
9262	2805	2834	29	AACCTGAGTCACCTGCTACACGCTGCGAAG	65.72	19425	2857	2893	36	CGTTCGTGATGTAGCAACAGTGATTTCTTTAGGCAGG	65.56486486	24	10	21	31	23
10419	21630	21659	29	CAACTATCGCCAGTAACTTCTATGTCAGAT	58.88666667	19871	21681	21717	36	TCAACAACATCTTTAGTTTCTACATCTGAATCAACAA	58.91621622	24	11	21	32	22
10419	21630	21659	29	CAACTATCGCCAGTAACTTCTATGTCAGAT	58.88666667	19872	21682	21718	36	CAACAACATCTTTAGTTTCTACATCTGAATCAACAAA	58.91621622	24	11	21	32	23
10420	21631	21660	29	AACTATCGCCAGTAACTTCTATGTCAGATT	57.52	19871	21681	21717	36	TCAACAACATCTTTAGTTTCTACATCTGAATCAACAA	58.91621622	24	11	21	32	21
10420	21631	21660	29	AACTATCGCCAGTAACTTCTATGTCAGATT	57.52	19872	21682	21718	36	CAACAACATCTTTAGTTTCTACATCTGAATCAACAAA	58.91621622	24	11	21	32	22
10750	26946	26975	29	TCTAAATCAATGCCCAGTGGTGTAAGTAAT	57.52	19993	26990	27026	36	CAAAGTTTTTATGACAGCATCTGCCACAACACAGGCG	65.56486486	24	8	24	32	15
10866	28309	28338	29	CGGAACCTTCTCCAACAACACCTGTATGGT	62.98666667	20033	28362	28398	36	CGTGGAACCCAATAGGCACACTTGTTATGGCAACCAA	66.67297297	24	28	4	32	24
9155	1555	1584	29	TGCCAGTTGAATCTGAGGGTCCACCAAACG	64.35333333	19378	1607	1643	36	ATTTTGGGGTCCATTATCAGACATTTTAGTTTGTTCG	61.13243243	24	14	19	33	23
9155	1555	1584	29	TGCCAGTTGAATCTGAGGGTCCACCAAACG	64.35333333	19379	1608	1644	36	TTTTGGGGTCCATTATCAGACATTTTAGTTTGTTCGT	61.13243243	24	14	19	33	24
10891	28439	28468	29	ACCCTTACGAAGAATGGTTTTCAAGCCAGA	60.25333333	20060	28475	28511	36	ATGGTATTCGGCAAGACTATGCTCAGGTCCTACTTCT	65.56486486	24	29	5	34	7
10422	21633	21662	29	CTATCGCCAGTAACTTCTATGTCAGATTGA	58.88666667	19872	21682	21718	36	CAACAACATCTTTAGTTTCTACATCTGAATCAACAAA	58.91621622	24	14	21	35	20
10423	21634	21663	29	TATCGCCAGTAACTTCTATGTCAGATTGAT	57.52	19871	21681	21717	36	TCAACAACATCTTTAGTTTCTACATCTGAATCAACAA	58.91621622	24	14	21	35	18
10424	21635	21664	29	ATCGCCAGTAACTTCTATGTCAGATTGATG	58.88666667	19872	21682	21718	36	CAACAACATCTTTAGTTTCTACATCTGAATCAACAAA	58.91621622	24	14	21	35	18
10664	26647	26676	29	GATTGTCCTCACTGCCGTCTTGTTGACCAA	62.98666667	19958	26685	26721	36	TGACTATCATCATCTAACCAATCTTCTTCTTGCTCTT	61.13243243	24	19	16	35	9
9154	1554	1583	29	CTGCCAGTTGAATCTGAGGGTCCACCAAAC	64.35333333	19379	1608	1644	36	TTTTGGGGTCCATTATCAGACATTTTAGTTTGTTCGT	61.13243243	24	17	19	36	25
9299	2876	2905	29	GTGATTTCTTTAGGCAGGTCCTTGATGTCA	60.25333333	19441	2915	2951	36	AGATGGTGTCCAGCAATACGAAGATGTCCACGAAGGA	66.67297297	24	35	1	36	10
10426	21637	21666	29	CGCCAGTAACTTCTATGTCAGATTGATGTG	60.25333333	19872	21682	21718	36	CAACAACATCTTTAGTTTCTACATCTGAATCAACAAA	58.91621622	24	17	21	38	16
10518	23428	23457	29	CTTCGGTAGTTTTCACATTACACTCAAGAA	57.52	19899	23473	23509	36	TAGGATTTTCCACTACTTCTTCAGAGACTGGTTTTAG	62.24054054	24	21	18	39	16
10518	23428	23457	29	CTTCGGTAGTTTTCACATTACACTCAAGAA	57.52	19900	23474	23510	36	AGGATTTTCCACTACTTCTTCAGAGACTGGTTTTAGA	62.24054054	24	21	18	39	17
10519	23429	23458	29	TTCGGTAGTTTTCACATTACACTCAAGAAC	57.52	19900	23474	23510	36	AGGATTTTCCACTACTTCTTCAGAGACTGGTTTTAGA	62.24054054	24	22	18	40	16
10520	23430	23459	29	TCGGTAGTTTTCACATTACACTCAAGAACG	58.88666667	19899	23473	23509	36	TAGGATTTTCCACTACTTCTTCAGAGACTGGTTTTAG	62.24054054	24	22	18	40	14
10118	17779	17808	29	ATGATGGAAGGGAACTAAACTCTGAGGCTA	60.25333333	19739	17811	17847	36	GCTTGTAAGGTTGCCCTGTTGTCCAGCATTTCTTCAC	66.67297297	24	28	13	41	3
9284	2861	2890	29	CGTGATGTAGCAACAGTGATTTCTTTAGGC	60.25333333	19441	2915	2951	36	AGATGGTGTCCAGCAATACGAAGATGTCCACGAAGGA	66.67297297	24	41	1	42	25
10117	17778	17807	29	TATGATGGAAGGGAACTAAACTCTGAGGCT	60.25333333	19739	17811	17847	36	GCTTGTAAGGTTGCCCTGTTGTCCAGCATTTCTTCAC	66.67297297	24	29	13	42	4
10745	26941	26970	29	ACTCATCTAAATCAATGCCCAGTGGTGTAA	58.88666667	19994	26991	27027	36	AAAGTTTTTATGACAGCATCTGCCACAACACAGGCGA	64.45675676	24	18	24	42	21
10117	17778	17807	29	TATGATGGAAGGGAACTAAACTCTGAGGCT	60.25333333	19740	17812	17848	36	CTTGTAAGGTTGCCCTGTTGTCCAGCATTTCTTCACA	65.56486486	24	29	15	44	5
10663	26646	26675	29	TGATTGTCCTCACTGCCGTCTTGTTGACCA	62.98666667	19950	26677	26713	36	CAGTTTGTTGACTATCATCATCTAACCAATCTTCTTC	61.13243243	24	37	7	44	2
10663	26646	26675	29	TGATTGTCCTCACTGCCGTCTTGTTGACCA	62.98666667	19952	26679	26715	36	GTTTGTTGACTATCATCATCTAACCAATCTTCTTCTT	60.02432432	24	37	7	44	4
9285	2862	2891	29	GTGATGTAGCAACAGTGATTTCTTTAGGCA	58.88666667	19442	2916	2952	36	GATGGTGTCCAGCAATACGAAGATGTCCACGAAGGAT	66.67297297	24	44	1	45	25
10119	17780	17809	29	TGATGGAAGGGAACTAAACTCTGAGGCTAT	60.25333333	19739	17811	17847	36	GCTTGTAAGGTTGCCCTGTTGTCCAGCATTTCTTCAC	66.67297297	24	32	13	45	2
10664	26647	26676	29	GATTGTCCTCACTGCCGTCTTGTTGACCAA	62.98666667	19959	26686	26722	36	GACTATCATCATCTAACCAATCTTCTTCTTGCTCTTC	62.24054054	24	19	26	45	10
10663	26646	26675	29	TGATTGTCCTCACTGCCGTCTTGTTGACCA	62.98666667	19955	26682	26718	36	TGTTGACTATCATCATCTAACCAATCTTCTTCTTGCT	61.13243243	24	37	10	47	7
10662	26645	26674	29	CTGATTGTCCTCACTGCCGTCTTGTTGACC	64.35333333	19949	26676	26712	36	ACAGTTTGTTGACTATCATCATCTAACCAATCTTCTT	60.02432432	24	41	7	48	2
10662	26645	26674	29	CTGATTGTCCTCACTGCCGTCTTGTTGACC	64.35333333	19951	26678	26714	36	AGTTTGTTGACTATCATCATCTAACCAATCTTCTTCT	60.02432432	24	41	7	48	4
10294	19863	19892	29	GAGGTGATAGAGGTTTGTGGTGGTTGGTAA	61.62	19830	19906	19942	36	CTGAGTTACTGAAGTCATTGAGAGCCTTTGCGAGATG	65.56486486	24	32	17	49	14
10500	22750	22779	29	AATCTAAACCACTAAGACAAACACTACAAG	56.15333333	19898	22803	22839	36	GCAATAGTGACATTAGTAGAGTTCAAATAGCCTTCTC	62.24054054	24	40	9	49	24
10501	22751	22780	29	ATCTAAACCACTAAGACAAACACTACAAGG	57.52	19898	22803	22839	36	GCAATAGTGACATTAGTAGAGTTCAAATAGCCTTCTC	62.24054054	24	40	9	49	23
10662	26645	26674	29	CTGATTGTCCTCACTGCCGTCTTGTTGACC	64.35333333	19954	26681	26717	36	TTGTTGACTATCATCATCTAACCAATCTTCTTCTTGC	61.13243243	24	41	9	50	7
9736	9108	9137	29	TTTTGCGACATTCATCATTATGCCTTTAGG	57.52	19610	9159	9195	36	ATTTTGAAGGTCACACTTTTCTAATAGCATTCTTTGC	60.02432432	24	29	22	51	22
10294	19863	19892	29	GAGGTGATAGAGGTTTGTGGTGGTTGGTAA	61.62	19824	19900	19936	36	CAGAACCTGAGTTACTGAAGTCATTGAGAGCCTTTGC	65.56486486	24	32	19	51	8
10294	19863	19892	29	GAGGTGATAGAGGTTTGTGGTGGTTGGTAA	61.62	19825	19901	19937	36	AGAACCTGAGTTACTGAAGTCATTGAGAGCCTTTGCG	65.56486486	24	32	19	51	9
9737	9109	9138	29	TTTGCGACATTCATCATTATGCCTTTAGGT	57.52	19610	9159	9195	36	ATTTTGAAGGTCACACTTTTCTAATAGCATTCTTTGC	60.02432432	24	31	22	53	21
10107	17668	17697	29	ATTCAGATTTAGCCACATTCAAAGACTTCT	56.15333333	19737	17707	17743	36	TAAGAACAACTTCAGAATCACCATTAGCAACAGCCTG	63.34864865	24	45	8	53	10
10297	19866	19895	29	GTGATAGAGGTTTGTGGTGGTTGGTAAAGA	60.25333333	19830	19906	19942	36	CTGAGTTACTGAAGTCATTGAGAGCCTTTGCGAGATG	65.56486486	24	36	17	53	11
9288	2865	2894	29	ATGTAGCAACAGTGATTTCTTTAGGCAGGT	58.88666667	19441	2915	2951	36	AGATGGTGTCCAGCAATACGAAGATGTCCACGAAGGA	66.67297297	24	53	1	54	21
9289	2866	2895	29	TGTAGCAACAGTGATTTCTTTAGGCAGGTC	60.25333333	19440	2914	2950	36	TAGATGGTGTCCAGCAATACGAAGATGTCCACGAAGG	66.67297297	24	53	1	54	19
9289	2866	2895	29	TGTAGCAACAGTGATTTCTTTAGGCAGGTC	60.25333333	19442	2916	2952	36	GATGGTGTCCAGCAATACGAAGATGTCCACGAAGGAT	66.67297297	24	53	1	54	21
10661	26644	26673	29	TCTGATTGTCCTCACTGCCGTCTTGTTGAC	62.98666667	19950	26677	26713	36	CAGTTTGTTGACTATCATCATCTAACCAATCTTCTTC	61.13243243	24	47	7	54	4
9287	2864	2893	29	GATGTAGCAACAGTGATTTCTTTAGGCAGG	60.25333333	19440	2914	2950	36	TAGATGGTGTCCAGCAATACGAAGATGTCCACGAAGG	66.67297297	24	54	1	55	21
9290	2867	2896	29	GTAGCAACAGTGATTTCTTTAGGCAGGTCC	61.62	19441	2915	2951	36	AGATGGTGTCCAGCAATACGAAGATGTCCACGAAGGA	66.67297297	24	54	1	55	19
10297	19866	19895	29	GTGATAGAGGTTTGTGGTGGTTGGTAAAGA	60.25333333	19825	19901	19937	36	AGAACCTGAGTTACTGAAGTCATTGAGAGCCTTTGCG	65.56486486	24	36	19	55	6
10661	26644	26673	29	TCTGATTGTCCTCACTGCCGTCTTGTTGAC	62.98666667	19953	26680	26716	36	TTTGTTGACTATCATCATCTAACCAATCTTCTTCTTG	60.02432432	24	47	8	55	7
10301	19870	19899	29	TAGAGGTTTGTGGTGGTTGGTAAAGAACAT	58.88666667	19828	19904	19940	36	ACCTGAGTTACTGAAGTCATTGAGAGCCTTTGCGAGA	65.56486486	24	39	17	56	5
10304	19873	19902	29	AGGTTTGTGGTGGTTGGTAAAGAACATCAG	60.25333333	19829	19905	19941	36	CCTGAGTTACTGAAGTCATTGAGAGCCTTTGCGAGAT	65.56486486	24	40	16	56	3
10305	19874	19903	29	GGTTTGTGGTGGTTGGTAAAGAACATCAGA	60.25333333	19829	19905	19941	36	CCTGAGTTACTGAAGTCATTGAGAGCCTTTGCGAGAT	65.56486486	24	40	16	56	2
10660	26643	26672	29	GTCTGATTGTCCTCACTGCCGTCTTGTTGA	62.98666667	19954	26681	26717	36	TTGTTGACTATCATCATCTAACCAATCTTCTTCTTGC	61.13243243	24	47	9	56	9
10298	19867	19896	29	TGATAGAGGTTTGTGGTGGTTGGTAAAGAA	58.88666667	19825	19901	19937	36	AGAACCTGAGTTACTGAAGTCATTGAGAGCCTTTGCG	65.56486486	24	38	19	57	5
10298	19867	19896	29	TGATAGAGGTTTGTGGTGGTTGGTAAAGAA	58.88666667	19826	19902	19938	36	GAACCTGAGTTACTGAAGTCATTGAGAGCCTTTGCGA	65.56486486	24	38	19	57	6
10299	19868	19897	29	GATAGAGGTTTGTGGTGGTTGGTAAAGAAC	60.25333333	19826	19902	19938	36	GAACCTGAGTTACTGAAGTCATTGAGAGCCTTTGCGA	65.56486486	24	38	19	57	5
10304	19873	19902	29	AGGTTTGTGGTGGTTGGTAAAGAACATCAG	60.25333333	19828	19904	19940	36	ACCTGAGTTACTGAAGTCATTGAGAGCCTTTGCGAGA	65.56486486	24	40	17	57	2
10304	19873	19902	29	AGGTTTGTGGTGGTTGGTAAAGAACATCAG	60.25333333	19830	19906	19942	36	CTGAGTTACTGAAGTCATTGAGAGCCTTTGCGAGATG	65.56486486	24	40	17	57	4
10305	19874	19903	29	GGTTTGTGGTGGTTGGTAAAGAACATCAGA	60.25333333	19830	19906	19942	36	CTGAGTTACTGAAGTCATTGAGAGCCTTTGCGAGATG	65.56486486	24	40	17	57	3
10655	26638	26667	29	TAGTTGTCTGATTGTCCTCACTGCCGTCTT	61.62	19952	26679	26715	36	GTTTGTTGACTATCATCATCTAACCAATCTTCTTCTT	60.02432432	24	54	7	61	12
10654	26637	26666	29	GTAGTTGTCTGATTGTCCTCACTGCCGTCT	62.98666667	19952	26679	26715	36	GTTTGTTGACTATCATCATCTAACCAATCTTCTTCTT	60.02432432	24	55	7	62	13
10655	26638	26667	29	TAGTTGTCTGATTGTCCTCACTGCCGTCTT	61.62	19953	26680	26716	36	TTTGTTGACTATCATCATCTAACCAATCTTCTTCTTG	60.02432432	24	54	8	62	13
10654	26637	26666	29	GTAGTTGTCTGATTGTCCTCACTGCCGTCT	62.98666667	19953	26680	26716	36	TTTGTTGACTATCATCATCTAACCAATCTTCTTCTTG	60.02432432	24	55	8	63	14
10655	26638	26667	29	TAGTTGTCTGATTGTCCTCACTGCCGTCTT	61.62	19954	26681	26717	36	TTGTTGACTATCATCATCTAACCAATCTTCTTCTTGC	61.13243243	24	54	9	63	14
10660	26643	26672	29	GTCTGATTGTCCTCACTGCCGTCTTGTTGA	62.98666667	19958	26685	26721	36	TGACTATCATCATCTAACCAATCTTCTTCTTGCTCTT	61.13243243	24	47	16	63	13
10655	26638	26667	29	TAGTTGTCTGATTGTCCTCACTGCCGTCTT	61.62	19956	26683	26719	36	GTTGACTATCATCATCTAACCAATCTTCTTCTTGCTC	62.24054054	24	54	10	64	16
10654	26637	26666	29	GTAGTTGTCTGATTGTCCTCACTGCCGTCT	62.98666667	19955	26682	26718	36	TGTTGACTATCATCATCTAACCAATCTTCTTCTTGCT	61.13243243	24	55	10	65	16
10654	26637	26666	29	GTAGTTGTCTGATTGTCCTCACTGCCGTCT	62.98666667	19956	26683	26719	36	GTTGACTATCATCATCTAACCAATCTTCTTCTTGCTC	62.24054054	24	55	10	65	17
10655	26638	26667	29	TAGTTGTCTGATTGTCCTCACTGCCGTCTT	61.62	19957	26684	26720	36	TTGACTATCATCATCTAACCAATCTTCTTCTTGCTCT	61.13243243	24	54	12	66	17
10658	26641	26670	29	TTGTCTGATTGTCCTCACTGCCGTCTTGTT	61.62	19949	26676	26712	36	ACAGTTTGTTGACTATCATCATCTAACCAATCTTCTT	60.02432432	24	59	7	66	6
9374	4072	4101	29	AGAAAATAGTTGGCATCATAAAGTAATGGG	56.15333333	19476	4117	4153	36	TTCCAGCAAAGCCAAAGCCTCATTATTATTCTTACAA	61.13243243	24	32	36	68	16
9374	4072	4101	29	AGAAAATAGTTGGCATCATAAAGTAATGGG	56.15333333	19470	4111	4147	36	CGGCATTTCCAGCAAAGCCAAAGCCTCATTATTATTC	64.45675676	24	32	37	69	10
9374	4072	4101	29	AGAAAATAGTTGGCATCATAAAGTAATGGG	56.15333333	19475	4116	4152	36	TTTCCAGCAAAGCCAAAGCCTCATTATTATTCTTACA	61.13243243	24	32	37	69	15
9374	4072	4101	29	AGAAAATAGTTGGCATCATAAAGTAATGGG	56.15333333	19479	4120	4156	36	CAGCAAAGCCAAAGCCTCATTATTATTCTTACAAAGT	61.13243243	24	32	37	69	19
9375	4073	4102	29	GAAAATAGTTGGCATCATAAAGTAATGGGT	56.15333333	19479	4120	4156	36	CAGCAAAGCCAAAGCCTCATTATTATTCTTACAAAGT	61.13243243	24	32	37	69	18
10656	26639	26668	29	AGTTGTCTGATTGTCCTCACTGCCGTCTTG	62.98666667	19950	26677	26713	36	CAGTTTGTTGACTATCATCATCTAACCAATCTTCTTC	61.13243243	24	62	7	69	9
10656	26639	26668	29	AGTTGTCTGATTGTCCTCACTGCCGTCTTG	62.98666667	19952	26679	26715	36	GTTTGTTGACTATCATCATCTAACCAATCTTCTTCTT	60.02432432	24	62	7	69	11
10657	26640	26669	29	GTTGTCTGATTGTCCTCACTGCCGTCTTGT	62.98666667	19950	26677	26713	36	CAGTTTGTTGACTATCATCATCTAACCAATCTTCTTC	61.13243243	24	62	7	69	8
10657	26640	26669	29	GTTGTCTGATTGTCCTCACTGCCGTCTTGT	62.98666667	19951	26678	26714	36	AGTTTGTTGACTATCATCATCTAACCAATCTTCTTCT	60.02432432	24	62	7	69	9
10657	26640	26669	29	GTTGTCTGATTGTCCTCACTGCCGTCTTGT	62.98666667	19952	26679	26715	36	GTTTGTTGACTATCATCATCTAACCAATCTTCTTCTT	60.02432432	24	62	7	69	10
9374	4072	4101	29	AGAAAATAGTTGGCATCATAAAGTAATGGG	56.15333333	19478	4119	4155	36	CCAGCAAAGCCAAAGCCTCATTATTATTCTTACAAAG	62.24054054	24	32	38	70	18
9375	4073	4102	29	GAAAATAGTTGGCATCATAAAGTAATGGGT	56.15333333	19477	4118	4154	36	TCCAGCAAAGCCAAAGCCTCATTATTATTCTTACAAA	61.13243243	24	32	38	70	16
10656	26639	26668	29	AGTTGTCTGATTGTCCTCACTGCCGTCTTG	62.98666667	19954	26681	26717	36	TTGTTGACTATCATCATCTAACCAATCTTCTTCTTGC	61.13243243	24	62	9	71	13
10656	26639	26668	29	AGTTGTCTGATTGTCCTCACTGCCGTCTTG	62.98666667	19955	26682	26718	36	TGTTGACTATCATCATCTAACCAATCTTCTTCTTGCT	61.13243243	24	62	10	72	14
10656	26639	26668	29	AGTTGTCTGATTGTCCTCACTGCCGTCTTG	62.98666667	19956	26683	26719	36	GTTGACTATCATCATCTAACCAATCTTCTTCTTGCTC	62.24054054	24	62	10	72	15
10657	26640	26669	29	GTTGTCTGATTGTCCTCACTGCCGTCTTGT	62.98666667	19955	26682	26718	36	TGTTGACTATCATCATCTAACCAATCTTCTTCTTGCT	61.13243243	24	62	10	72	13
10657	26640	26669	29	GTTGTCTGATTGTCCTCACTGCCGTCTTGT	62.98666667	19956	26683	26719	36	GTTGACTATCATCATCTAACCAATCTTCTTCTTGCTC	62.24054054	24	62	10	72	14
9520	5192	5221	29	CATAAGATGATAGCCCTTTCCACAAAAATC	57.52	19523	5243	5279	36	TACACACTCTGACATTTTAGTAGCAGCAAGATTAGCA	62.24054054	24	49	25	74	22
10657	26640	26669	29	GTTGTCTGATTGTCCTCACTGCCGTCTTGT	62.98666667	19957	26684	26720	36	TTGACTATCATCATCTAACCAATCTTCTTCTTGCTCT	61.13243243	24	62	12	74	15
10723	26852	26881	29	CTCATCTGGAGGGTAGAAAGAACAATACAT	58.88666667	19986	26896	26932	36	TAAACTCACCAGACTCATCAAATAAGTAGTATGTAGC	61.13243243	24	65	10	75	15
10724	26853	26882	29	TCATCTGGAGGGTAGAAAGAACAATACATA	57.52	19987	26897	26933	36	AAACTCACCAGACTCATCAAATAAGTAGTATGTAGCC	62.24054054	24	67	10	77	15
10656	26639	26668	29	AGTTGTCTGATTGTCCTCACTGCCGTCTTG	62.98666667	19958	26685	26721	36	TGACTATCATCATCTAACCAATCTTCTTCTTGCTCTT	61.13243243	24	62	16	78	17
10654	26637	26666	29	GTAGTTGTCTGATTGTCCTCACTGCCGTCT	62.98666667	19959	26686	26722	36	GACTATCATCATCTAACCAATCTTCTTCTTGCTCTTC	62.24054054	24	55	26	81	20
10656	26639	26668	29	AGTTGTCTGATTGTCCTCACTGCCGTCTTG	62.98666667	19959	26686	26722	36	GACTATCATCATCTAACCAATCTTCTTCTTGCTCTTC	62.24054054	24	62	26	88	18
10657	26640	26669	29	GTTGTCTGATTGTCCTCACTGCCGTCTTGT	62.98666667	19959	26686	26722	36	GACTATCATCATCTAACCAATCTTCTTCTTGCTCTTC	62.24054054	24	62	26	88	17
10651	26634	26663	29	ATAGTAGTTGTCTGATTGTCCTCACTGCCG	61.62	19961	26688	26724	36	CTATCATCATCTAACCAATCTTCTTCTTGCTCTTCTT	61.13243243	24	54	37	91	25
10656	26639	26668	29	AGTTGTCTGATTGTCCTCACTGCCGTCTTG	62.98666667	19960	26687	26723	36	ACTATCATCATCTAACCAATCTTCTTCTTGCTCTTCT	61.13243243	24	62	29	91	19
10654	26637	26666	29	GTAGTTGTCTGATTGTCCTCACTGCCGTCT	62.98666667	19961	26688	26724	36	CTATCATCATCTAACCAATCTTCTTCTTGCTCTTCTT	61.13243243	24	55	37	92	22
10655	26638	26667	29	TAGTTGTCTGATTGTCCTCACTGCCGTCTT	61.62	19962	26689	26725	36	TATCATCATCTAACCAATCTTCTTCTTGCTCTTCTTC	61.13243243	24	54	48	102	22
9373	4066	4095	29	CAGCAAAGAAAATAGTTGGCATCATAAAGT	56.15333333	19468	4109	4145	36	AACGGCATTTCCAGCAAAGCCAAAGCCTCATTATTAT	63.34864865	24	81	24	105	14
9396	4118	4147	29	TCCAGCAAAGCCAAAGCCTCATTATTATTC	58.88666667	19484	4166	4202	36	GCAAGAAGTAGACTAAAGCATAAAGATAGAGAAAAGG	61.13243243	24	63	42	105	19
9396	4118	4147	29	TCCAGCAAAGCCAAAGCCTCATTATTATTC	58.88666667	19488	4170	4206	36	GAAGTAGACTAAAGCATAAAGATAGAGAAAAGGGGCT	62.24054054	24	63	47	110	23
9397	4119	4148	29	CCAGCAAAGCCAAAGCCTCATTATTATTCT	58.88666667	19486	4168	4204	36	AAGAAGTAGACTAAAGCATAAAGATAGAGAAAAGGGG	61.13243243	24	65	45	110	20
10581	25114	25143	29	CAGCAAGTGAGATGGTTTCAATAAAATGTT	56.15333333	19926	25145	25181	36	TTCAGGTGTTTTAGAAGAAGAAGTAAGATAACCATTA	58.91621622	24	82	29	111	2
9394	4116	4145	29	TTTCCAGCAAAGCCAAAGCCTCATTATTAT	57.52	19484	4166	4202	36	GCAAGAAGTAGACTAAAGCATAAAGATAGAGAAAAGG	61.13243243	24	70	42	112	21
9397	4119	4148	29	CCAGCAAAGCCAAAGCCTCATTATTATTCT	58.88666667	19487	4169	4205	36	AGAAGTAGACTAAAGCATAAAGATAGAGAAAAGGGGC	62.24054054	24	65	47	112	21
10656	26639	26668	29	AGTTGTCTGATTGTCCTCACTGCCGTCTTG	62.98666667	19963	26690	26726	36	ATCATCATCTAACCAATCTTCTTCTTGCTCTTCTTCA	61.13243243	24	62	50	112	22
9394	4116	4145	29	TTTCCAGCAAAGCCAAAGCCTCATTATTAT	57.52	19485	4167	4203	36	CAAGAAGTAGACTAAAGCATAAAGATAGAGAAAAGGG	61.13243243	24	70	43	113	22
9395	4117	4146	29	TTCCAGCAAAGCCAAAGCCTCATTATTATT	57.52	19486	4168	4204	36	AAGAAGTAGACTAAAGCATAAAGATAGAGAAAAGGGG	61.13243243	24	69	45	114	22
9373	4066	4095	29	CAGCAAAGAAAATAGTTGGCATCATAAAGT	56.15333333	19469	4110	4146	36	ACGGCATTTCCAGCAAAGCCAAAGCCTCATTATTATT	63.34864865	24	81	34	115	15
9372	4065	4094	29	CCAGCAAAGAAAATAGTTGGCATCATAAAG	57.52	19467	4108	4144	36	GAACGGCATTTCCAGCAAAGCCAAAGCCTCATTATTA	64.45675676	24	92	24	116	14
9373	4066	4095	29	CAGCAAAGAAAATAGTTGGCATCATAAAGT	56.15333333	19476	4117	4153	36	TTCCAGCAAAGCCAAAGCCTCATTATTATTCTTACAA	61.13243243	24	81	36	117	22
9521	5200	5229	29	GATAGCCCTTTCCACAAAAATCAACTCTTT	57.52	19523	5243	5279	36	TACACACTCTGACATTTTAGTAGCAGCAAGATTAGCA	62.24054054	24	99	25	124	14
9372	4065	4094	29	CCAGCAAAGAAAATAGTTGGCATCATAAAG	57.52	19469	4110	4146	36	ACGGCATTTCCAGCAAAGCCAAAGCCTCATTATTATT	63.34864865	24	92	34	126	16
9373	4066	4095	29	CAGCAAAGAAAATAGTTGGCATCATAAAGT	56.15333333	19473	4114	4150	36	CATTTCCAGCAAAGCCAAAGCCTCATTATTATTCTTA	61.13243243	24	81	45	126	19
9372	4065	4094	29	CCAGCAAAGAAAATAGTTGGCATCATAAAG	57.52	19475	4116	4152	36	TTTCCAGCAAAGCCAAAGCCTCATTATTATTCTTACA	61.13243243	24	92	37	129	22
9372	4065	4094	29	CCAGCAAAGAAAATAGTTGGCATCATAAAG	57.52	19471	4112	4148	36	GGCATTTCCAGCAAAGCCAAAGCCTCATTATTATTCT	63.34864865	24	92	38	130	18
9372	4065	4094	29	CCAGCAAAGAAAATAGTTGGCATCATAAAG	57.52	19478	4119	4155	36	CCAGCAAAGCCAAAGCCTCATTATTATTCTTACAAAG	62.24054054	24	92	38	130	25
9403	4127	4156	29	GCCAAAGCCTCATTATTATTCTTACAAAGT	56.15333333	19487	4169	4205	36	AGAAGTAGACTAAAGCATAAAGATAGAGAAAAGGGGC	62.24054054	24	99	47	146	13
10855	28256	28285	29	GATGTTGACTTTCTCTTTTTGGAGTATTTC	56.15333333	20030	28300	28336	36	TAAGACCTTCGGAACCTTCTCCAACAACACCTGTATG	65.56486486	24	189	3	192	15
10855	28256	28285	29	GATGTTGACTTTCTCTTTTTGGAGTATTTC	56.15333333	20032	28302	28338	36	AGACCTTCGGAACCTTCTCCAACAACACCTGTATGGT	66.67297297	24	189	3	192	17
8985	457	486	29	CAGTTTGCTGTTTCTTCTGTCTCTGCGGTA	61.62	19324	489	525	36	GCTTGAGTTTCATCAGCCTTCTTCTTTTTGTCCTTTT	62.24054054	24	183	64	247	3
8986	458	487	29	AGTTTGCTGTTTCTTCTGTCTCTGCGGTAA	60.25333333	19328	493	529	36	GAGTTTCATCAGCCTTCTTCTTTTTGTCCTTTTTAGG	62.24054054	24	177	107	284	6
10885	28423	28452	29	AGGCAATAGTGCGACCACCCTTACGAAGAA	62.98666667	20697	28463	28500	37	GCCAGATTCATTATGGTATTCGGCAAGACTATGCTCAG	65.54736842	24	2	2	4	11
10885	28423	28452	29	AGGCAATAGTGCGACCACCCTTACGAAGAA	62.98666667	20702	28468	28505	37	ATTCATTATGGTATTCGGCAAGACTATGCTCAGGTCCT	64.46842105	24	2	2	4	16
10886	28424	28453	29	GGCAATAGTGCGACCACCCTTACGAAGAAT	62.98666667	20702	28468	28505	37	ATTCATTATGGTATTCGGCAAGACTATGCTCAGGTCCT	64.46842105	24	2	2	4	15
10885	28423	28452	29	AGGCAATAGTGCGACCACCCTTACGAAGAA	62.98666667	20695	28461	28498	37	AAGCCAGATTCATTATGGTATTCGGCAAGACTATGCTC	64.46842105	24	2	3	5	9
10885	28423	28452	29	AGGCAATAGTGCGACCACCCTTACGAAGAA	62.98666667	20700	28466	28503	37	AGATTCATTATGGTATTCGGCAAGACTATGCTCAGGTC	64.46842105	24	2	3	5	14
10885	28423	28452	29	AGGCAATAGTGCGACCACCCTTACGAAGAA	62.98666667	20705	28471	28508	37	CATTATGGTATTCGGCAAGACTATGCTCAGGTCCTACT	65.54736842	24	2	3	5	19
10886	28424	28453	29	GGCAATAGTGCGACCACCCTTACGAAGAAT	62.98666667	20692	28458	28495	37	TTCAAGCCAGATTCATTATGGTATTCGGCAAGACTATG	63.38947368	24	2	3	5	5
10887	28425	28454	29	GCAATAGTGCGACCACCCTTACGAAGAATG	62.98666667	20702	28468	28505	37	ATTCATTATGGTATTCGGCAAGACTATGCTCAGGTCCT	64.46842105	24	3	2	5	14
10888	28426	28455	29	CAATAGTGCGACCACCCTTACGAAGAATGG	62.98666667	20697	28463	28500	37	GCCAGATTCATTATGGTATTCGGCAAGACTATGCTCAG	65.54736842	24	3	2	5	8
10888	28426	28455	29	CAATAGTGCGACCACCCTTACGAAGAATGG	62.98666667	20703	28469	28506	37	TTCATTATGGTATTCGGCAAGACTATGCTCAGGTCCTA	64.46842105	24	3	2	5	14
10885	28423	28452	29	AGGCAATAGTGCGACCACCCTTACGAAGAA	62.98666667	20690	28456	28493	37	TTTTCAAGCCAGATTCATTATGGTATTCGGCAAGACTA	62.31052632	24	2	4	6	4
10885	28423	28452	29	AGGCAATAGTGCGACCACCCTTACGAAGAA	62.98666667	20691	28457	28494	37	TTTCAAGCCAGATTCATTATGGTATTCGGCAAGACTAT	62.31052632	24	2	4	6	5
10886	28424	28453	29	GGCAATAGTGCGACCACCCTTACGAAGAAT	62.98666667	20691	28457	28494	37	TTTCAAGCCAGATTCATTATGGTATTCGGCAAGACTAT	62.31052632	24	2	4	6	4
10887	28425	28454	29	GCAATAGTGCGACCACCCTTACGAAGAATG	62.98666667	20692	28458	28495	37	TTCAAGCCAGATTCATTATGGTATTCGGCAAGACTATG	63.38947368	24	3	3	6	4
10887	28425	28454	29	GCAATAGTGCGACCACCCTTACGAAGAATG	62.98666667	20700	28466	28503	37	AGATTCATTATGGTATTCGGCAAGACTATGCTCAGGTC	64.46842105	24	3	3	6	12
10887	28425	28454	29	GCAATAGTGCGACCACCCTTACGAAGAATG	62.98666667	20701	28467	28504	37	GATTCATTATGGTATTCGGCAAGACTATGCTCAGGTCC	65.54736842	24	3	3	6	13
10888	28426	28455	29	CAATAGTGCGACCACCCTTACGAAGAATGG	62.98666667	20692	28458	28495	37	TTCAAGCCAGATTCATTATGGTATTCGGCAAGACTATG	63.38947368	24	3	3	6	3
10888	28426	28455	29	CAATAGTGCGACCACCCTTACGAAGAATGG	62.98666667	20696	28462	28499	37	AGCCAGATTCATTATGGTATTCGGCAAGACTATGCTCA	64.46842105	24	3	3	6	7
10888	28426	28455	29	CAATAGTGCGACCACCCTTACGAAGAATGG	62.98666667	20701	28467	28504	37	GATTCATTATGGTATTCGGCAAGACTATGCTCAGGTCC	65.54736842	24	3	3	6	12
10885	28423	28452	29	AGGCAATAGTGCGACCACCCTTACGAAGAA	62.98666667	20708	28474	28511	37	TATGGTATTCGGCAAGACTATGCTCAGGTCCTACTTCT	65.54736842	24	2	5	7	22
10886	28424	28453	29	GGCAATAGTGCGACCACCCTTACGAAGAAT	62.98666667	20709	28475	28512	37	ATGGTATTCGGCAAGACTATGCTCAGGTCCTACTTCTG	66.62631579	24	2	5	7	22
10887	28425	28454	29	GCAATAGTGCGACCACCCTTACGAAGAATG	62.98666667	20690	28456	28493	37	TTTTCAAGCCAGATTCATTATGGTATTCGGCAAGACTA	62.31052632	24	3	4	7	2
10887	28425	28454	29	GCAATAGTGCGACCACCCTTACGAAGAATG	62.98666667	20691	28457	28494	37	TTTCAAGCCAGATTCATTATGGTATTCGGCAAGACTAT	62.31052632	24	3	4	7	3
10887	28425	28454	29	GCAATAGTGCGACCACCCTTACGAAGAATG	62.98666667	20699	28465	28502	37	CAGATTCATTATGGTATTCGGCAAGACTATGCTCAGGT	64.46842105	24	3	4	7	11
10887	28425	28454	29	GCAATAGTGCGACCACCCTTACGAAGAATG	62.98666667	20707	28473	28510	37	TTATGGTATTCGGCAAGACTATGCTCAGGTCCTACTTC	65.54736842	24	3	4	7	19
10888	28426	28455	29	CAATAGTGCGACCACCCTTACGAAGAATGG	62.98666667	20691	28457	28494	37	TTTCAAGCCAGATTCATTATGGTATTCGGCAAGACTAT	62.31052632	24	3	4	7	2
10888	28426	28455	29	CAATAGTGCGACCACCCTTACGAAGAATGG	62.98666667	20706	28472	28509	37	ATTATGGTATTCGGCAAGACTATGCTCAGGTCCTACTT	64.46842105	24	3	4	7	17
10888	28426	28455	29	CAATAGTGCGACCACCCTTACGAAGAATGG	62.98666667	20708	28474	28511	37	TATGGTATTCGGCAAGACTATGCTCAGGTCCTACTTCT	65.54736842	24	3	5	8	19
10888	28426	28455	29	CAATAGTGCGACCACCCTTACGAAGAATGG	62.98666667	20709	28475	28512	37	ATGGTATTCGGCAAGACTATGCTCAGGTCCTACTTCTG	66.62631579	24	3	5	8	20
10886	28424	28453	29	GGCAATAGTGCGACCACCCTTACGAAGAAT	62.98666667	20689	28455	28492	37	GTTTTCAAGCCAGATTCATTATGGTATTCGGCAAGACT	63.38947368	24	2	9	11	2
9263	2806	2835	29	ACCTGAGTCACCTGCTACACGCTGCGAAGC	67.08666667	20178	2845	2882	37	GTAATAAGAAAGCGTTCGTGATGTAGCAACAGTGATTT	62.31052632	24	9	4	13	10
9266	2843	2872	29	TTGTAATAAGAAAGCGTTCGTGATGTAGCA	57.52	20194	2877	2914	37	TGATTTCTTTAGGCAGGTCCTTGATGTCACAGCGTCCT	66.62631579	24	2	11	13	5
9267	2844	2873	29	TGTAATAAGAAAGCGTTCGTGATGTAGCAA	57.52	20194	2877	2914	37	TGATTTCTTTAGGCAGGTCCTTGATGTCACAGCGTCCT	66.62631579	24	2	11	13	4
10885	28423	28452	29	AGGCAATAGTGCGACCACCCTTACGAAGAA	62.98666667	20688	28454	28491	37	GGTTTTCAAGCCAGATTCATTATGGTATTCGGCAAGAC	64.46842105	24	2	11	13	2
9261	2804	2833	29	AAACCTGAGTCACCTGCTACACGCTGCGAA	64.35333333	20176	2843	2880	37	TTGTAATAAGAAAGCGTTCGTGATGTAGCAACAGTGAT	62.31052632	24	10	4	14	10
9261	2804	2833	29	AAACCTGAGTCACCTGCTACACGCTGCGAA	64.35333333	20178	2845	2882	37	GTAATAAGAAAGCGTTCGTGATGTAGCAACAGTGATTT	62.31052632	24	10	4	14	12
9262	2805	2834	29	AACCTGAGTCACCTGCTACACGCTGCGAAG	65.72	20177	2844	2881	37	TGTAATAAGAAAGCGTTCGTGATGTAGCAACAGTGATT	62.31052632	24	10	5	15	10
9260	2803	2832	29	AAAACCTGAGTCACCTGCTACACGCTGCGA	64.35333333	20178	2845	2882	37	GTAATAAGAAAGCGTTCGTGATGTAGCAACAGTGATTT	62.31052632	24	12	4	16	13
9123	1202	1231	29	TTTTGGTGTATTCAAGGCTCCCTCAGTTGC	61.62	20137	1239	1276	37	ATGATGCCGTCTTTGTTAGCACCATAGGGAAGTCCAGC	67.70526316	24	15	5	20	8
9263	2806	2835	29	ACCTGAGTCACCTGCTACACGCTGCGAAGC	67.08666667	20179	2854	2891	37	AAGCGTTCGTGATGTAGCAACAGTGATTTCTTTAGGCA	64.46842105	24	9	13	22	19
9261	2804	2833	29	AAACCTGAGTCACCTGCTACACGCTGCGAA	64.35333333	20179	2854	2891	37	AAGCGTTCGTGATGTAGCAACAGTGATTTCTTTAGGCA	64.46842105	24	10	13	23	21
9262	2805	2834	29	AACCTGAGTCACCTGCTACACGCTGCGAAG	65.72	20179	2854	2891	37	AAGCGTTCGTGATGTAGCAACAGTGATTTCTTTAGGCA	64.46842105	24	10	13	23	20
9262	2805	2834	29	AACCTGAGTCACCTGCTACACGCTGCGAAG	65.72	20180	2855	2892	37	AGCGTTCGTGATGTAGCAACAGTGATTTCTTTAGGCAG	65.54736842	24	10	16	26	21
10889	28437	28466	29	CCACCCTTACGAAGAATGGTTTTCAAGCCA	61.62	20703	28469	28506	37	TTCATTATGGTATTCGGCAAGACTATGCTCAGGTCCTA	64.46842105	24	25	2	27	3
9457	4548	4577	29	AGCACTGGCTCAGAGTCGTCTTCATCAAAT	61.62	20243	4596	4633	37	GAACAACAGCCCTTGAGACAACTACAGCAACTGGTCAT	66.62631579	24	8	21	29	19
9263	2806	2835	29	ACCTGAGTCACCTGCTACACGCTGCGAAGC	67.08666667	20181	2856	2893	37	GCGTTCGTGATGTAGCAACAGTGATTTCTTTAGGCAGG	66.62631579	24	9	21	30	21
10418	21629	21658	29	ACAACTATCGCCAGTAACTTCTATGTCAGA	58.88666667	20553	21681	21718	37	TCAACAACATCTTTAGTTTCTACATCTGAATCAACAAA	59.07368421	24	9	21	30	23
9261	2804	2833	29	AAACCTGAGTCACCTGCTACACGCTGCGAA	64.35333333	20181	2856	2893	37	GCGTTCGTGATGTAGCAACAGTGATTTCTTTAGGCAGG	66.62631579	24	10	21	31	23
10419	21630	21659	29	CAACTATCGCCAGTAACTTCTATGTCAGAT	58.88666667	20553	21681	21718	37	TCAACAACATCTTTAGTTTCTACATCTGAATCAACAAA	59.07368421	24	11	21	32	22
10420	21631	21660	29	AACTATCGCCAGTAACTTCTATGTCAGATT	57.52	20553	21681	21718	37	TCAACAACATCTTTAGTTTCTACATCTGAATCAACAAA	59.07368421	24	11	21	32	21
10746	26942	26971	29	CTCATCTAAATCAATGCCCAGTGGTGTAAG	60.25333333	20656	26995	27032	37	TTTTTATGACAGCATCTGCCACAACACAGGCGAACTCA	65.54736842	24	13	19	32	24
10750	26946	26975	29	TCTAAATCAATGCCCAGTGGTGTAAGTAAT	57.52	20652	26990	27027	37	CAAAGTTTTTATGACAGCATCTGCCACAACACAGGCGA	65.54736842	24	8	24	32	15
10866	28309	28338	29	CGGAACCTTCTCCAACAACACCTGTATGGT	62.98666667	20684	28362	28399	37	CGTGGAACCCAATAGGCACACTTGTTATGGCAACCAAC	67.70526316	24	28	4	32	24
9155	1555	1584	29	TGCCAGTTGAATCTGAGGGTCCACCAAACG	64.35333333	20141	1606	1643	37	GATTTTGGGGTCCATTATCAGACATTTTAGTTTGTTCG	62.31052632	24	14	19	33	22
9155	1555	1584	29	TGCCAGTTGAATCTGAGGGTCCACCAAACG	64.35333333	20142	1607	1644	37	ATTTTGGGGTCCATTATCAGACATTTTAGTTTGTTCGT	61.23157895	24	14	19	33	23
9155	1555	1584	29	TGCCAGTTGAATCTGAGGGTCCACCAAACG	64.35333333	20143	1608	1645	37	TTTTGGGGTCCATTATCAGACATTTTAGTTTGTTCGTT	61.23157895	24	14	20	34	24
10891	28439	28468	29	ACCCTTACGAAGAATGGTTTTCAAGCCAGA	60.25333333	20709	28475	28512	37	ATGGTATTCGGCAAGACTATGCTCAGGTCCTACTTCTG	66.62631579	24	29	5	34	7
10423	21634	21663	29	TATCGCCAGTAACTTCTATGTCAGATTGAT	57.52	20553	21681	21718	37	TCAACAACATCTTTAGTTTCTACATCTGAATCAACAAA	59.07368421	24	14	21	35	18
9299	2876	2905	29	GTGATTTCTTTAGGCAGGTCCTTGATGTCA	60.25333333	20196	2915	2952	37	AGATGGTGTCCAGCAATACGAAGATGTCCACGAAGGAT	66.62631579	24	35	1	36	10
9154	1554	1583	29	CTGCCAGTTGAATCTGAGGGTCCACCAAAC	64.35333333	20143	1608	1645	37	TTTTGGGGTCCATTATCAGACATTTTAGTTTGTTCGTT	61.23157895	24	17	20	37	25
10518	23428	23457	29	CTTCGGTAGTTTTCACATTACACTCAAGAA	57.52	20573	23473	23510	37	TAGGATTTTCCACTACTTCTTCAGAGACTGGTTTTAGA	62.31052632	24	21	18	39	16
10520	23430	23459	29	TCGGTAGTTTTCACATTACACTCAAGAACG	58.88666667	20573	23473	23510	37	TAGGATTTTCCACTACTTCTTCAGAGACTGGTTTTAGA	62.31052632	24	22	18	40	14
9284	2861	2890	29	CGTGATGTAGCAACAGTGATTTCTTTAGGC	60.25333333	20196	2915	2952	37	AGATGGTGTCCAGCAATACGAAGATGTCCACGAAGGAT	66.62631579	24	41	1	42	25
10745	26941	26970	29	ACTCATCTAAATCAATGCCCAGTGGTGTAA	58.88666667	20653	26991	27028	37	AAAGTTTTTATGACAGCATCTGCCACAACACAGGCGAA	64.46842105	24	18	24	42	21
10118	17779	17808	29	ATGATGGAAGGGAACTAAACTCTGAGGCTA	60.25333333	20442	17811	17848	37	GCTTGTAAGGTTGCCCTGTTGTCCAGCATTTCTTCACA	66.62631579	24	28	15	43	3
10117	17778	17807	29	TATGATGGAAGGGAACTAAACTCTGAGGCT	60.25333333	20442	17811	17848	37	GCTTGTAAGGTTGCCCTGTTGTCCAGCATTTCTTCACA	66.62631579	24	29	15	44	4
10663	26646	26675	29	TGATTGTCCTCACTGCCGTCTTGTTGACCA	62.98666667	20613	26677	26714	37	CAGTTTGTTGACTATCATCATCTAACCAATCTTCTTCT	61.23157895	24	37	7	44	2
10663	26646	26675	29	TGATTGTCCTCACTGCCGTCTTGTTGACCA	62.98666667	20615	26679	26716	37	GTTTGTTGACTATCATCATCTAACCAATCTTCTTCTTG	61.23157895	24	37	8	45	4
10664	26647	26676	29	GATTGTCCTCACTGCCGTCTTGTTGACCAA	62.98666667	20621	26685	26722	37	TGACTATCATCATCTAACCAATCTTCTTCTTGCTCTTC	62.31052632	24	19	27	46	9
10662	26645	26674	29	CTGATTGTCCTCACTGCCGTCTTGTTGACC	64.35333333	20612	26676	26713	37	ACAGTTTGTTGACTATCATCATCTAACCAATCTTCTTC	61.23157895	24	41	7	48	2
10662	26645	26674	29	CTGATTGTCCTCACTGCCGTCTTGTTGACC	64.35333333	20614	26678	26715	37	AGTTTGTTGACTATCATCATCTAACCAATCTTCTTCTT	60.15263158	24	41	7	48	4
10663	26646	26675	29	TGATTGTCCTCACTGCCGTCTTGTTGACCA	62.98666667	20618	26682	26719	37	TGTTGACTATCATCATCTAACCAATCTTCTTCTTGCTC	62.31052632	24	37	11	48	7
10664	26647	26676	29	GATTGTCCTCACTGCCGTCTTGTTGACCAA	62.98666667	20622	26686	26723	37	GACTATCATCATCTAACCAATCTTCTTCTTGCTCTTCT	62.31052632	24	19	29	48	10
10294	19863	19892	29	GAGGTGATAGAGGTTTGTGGTGGTTGGTAA	61.62	20514	19900	19937	37	CAGAACCTGAGTTACTGAAGTCATTGAGAGCCTTTGCG	66.62631579	24	32	19	51	8
10662	26645	26674	29	CTGATTGTCCTCACTGCCGTCTTGTTGACC	64.35333333	20617	26681	26718	37	TTGTTGACTATCATCATCTAACCAATCTTCTTCTTGCT	61.23157895	24	41	10	51	7
10107	17668	17697	29	ATTCAGATTTAGCCACATTCAAAGACTTCT	56.15333333	20441	17707	17744	37	TAAGAACAACTTCAGAATCACCATTAGCAACAGCCTGC	64.46842105	24	45	8	53	10
9288	2865	2894	29	ATGTAGCAACAGTGATTTCTTTAGGCAGGT	58.88666667	20196	2915	2952	37	AGATGGTGTCCAGCAATACGAAGATGTCCACGAAGGAT	66.62631579	24	53	1	54	21
9289	2866	2895	29	TGTAGCAACAGTGATTTCTTTAGGCAGGTC	60.25333333	20195	2914	2951	37	TAGATGGTGTCCAGCAATACGAAGATGTCCACGAAGGA	66.62631579	24	53	1	54	19
10661	26644	26673	29	TCTGATTGTCCTCACTGCCGTCTTGTTGAC	62.98666667	20613	26677	26714	37	CAGTTTGTTGACTATCATCATCTAACCAATCTTCTTCT	61.23157895	24	47	7	54	4
9287	2864	2893	29	GATGTAGCAACAGTGATTTCTTTAGGCAGG	60.25333333	20195	2914	2951	37	TAGATGGTGTCCAGCAATACGAAGATGTCCACGAAGGA	66.62631579	24	54	1	55	21
9290	2867	2896	29	GTAGCAACAGTGATTTCTTTAGGCAGGTCC	61.62	20196	2915	2952	37	AGATGGTGTCCAGCAATACGAAGATGTCCACGAAGGAT	66.62631579	24	54	1	55	19
10297	19866	19895	29	GTGATAGAGGTTTGTGGTGGTTGGTAAAGA	60.25333333	20515	19901	19938	37	AGAACCTGAGTTACTGAAGTCATTGAGAGCCTTTGCGA	65.54736842	24	36	19	55	6
10301	19870	19899	29	TAGAGGTTTGTGGTGGTTGGTAAAGAACAT	58.88666667	20518	19904	19941	37	ACCTGAGTTACTGAAGTCATTGAGAGCCTTTGCGAGAT	65.54736842	24	39	17	56	5
10298	19867	19896	29	TGATAGAGGTTTGTGGTGGTTGGTAAAGAA	58.88666667	20515	19901	19938	37	AGAACCTGAGTTACTGAAGTCATTGAGAGCCTTTGCGA	65.54736842	24	38	19	57	5
10298	19867	19896	29	TGATAGAGGTTTGTGGTGGTTGGTAAAGAA	58.88666667	20516	19902	19939	37	GAACCTGAGTTACTGAAGTCATTGAGAGCCTTTGCGAG	66.62631579	24	38	19	57	6
10299	19868	19897	29	GATAGAGGTTTGTGGTGGTTGGTAAAGAAC	60.25333333	20516	19902	19939	37	GAACCTGAGTTACTGAAGTCATTGAGAGCCTTTGCGAG	66.62631579	24	38	19	57	5
10304	19873	19902	29	AGGTTTGTGGTGGTTGGTAAAGAACATCAG	60.25333333	20518	19904	19941	37	ACCTGAGTTACTGAAGTCATTGAGAGCCTTTGCGAGAT	65.54736842	24	40	17	57	2
10304	19873	19902	29	AGGTTTGTGGTGGTTGGTAAAGAACATCAG	60.25333333	20519	19905	19942	37	CCTGAGTTACTGAAGTCATTGAGAGCCTTTGCGAGATG	66.62631579	24	40	17	57	3
10305	19874	19903	29	GGTTTGTGGTGGTTGGTAAAGAACATCAGA	60.25333333	20519	19905	19942	37	CCTGAGTTACTGAAGTCATTGAGAGCCTTTGCGAGATG	66.62631579	24	40	17	57	2
10660	26643	26672	29	GTCTGATTGTCCTCACTGCCGTCTTGTTGA	62.98666667	20617	26681	26718	37	TTGTTGACTATCATCATCTAACCAATCTTCTTCTTGCT	61.23157895	24	47	10	57	9
10661	26644	26673	29	TCTGATTGTCCTCACTGCCGTCTTGTTGAC	62.98666667	20616	26680	26717	37	TTTGTTGACTATCATCATCTAACCAATCTTCTTCTTGC	61.23157895	24	47	10	57	7
10660	26643	26672	29	GTCTGATTGTCCTCACTGCCGTCTTGTTGA	62.98666667	20618	26682	26719	37	TGTTGACTATCATCATCTAACCAATCTTCTTCTTGCTC	62.31052632	24	47	11	58	10
10655	26638	26667	29	TAGTTGTCTGATTGTCCTCACTGCCGTCTT	61.62	20615	26679	26716	37	GTTTGTTGACTATCATCATCTAACCAATCTTCTTCTTG	61.23157895	24	54	8	62	12
10654	26637	26666	29	GTAGTTGTCTGATTGTCCTCACTGCCGTCT	62.98666667	20615	26679	26716	37	GTTTGTTGACTATCATCATCTAACCAATCTTCTTCTTG	61.23157895	24	55	8	63	13
10659	26642	26671	29	TGTCTGATTGTCCTCACTGCCGTCTTGTTG	62.98666667	20615	26679	26716	37	GTTTGTTGACTATCATCATCTAACCAATCTTCTTCTTG	61.23157895	24	55	8	63	8
10655	26638	26667	29	TAGTTGTCTGATTGTCCTCACTGCCGTCTT	61.62	20616	26680	26717	37	TTTGTTGACTATCATCATCTAACCAATCTTCTTCTTGC	61.23157895	24	54	10	64	13
10655	26638	26667	29	TAGTTGTCTGATTGTCCTCACTGCCGTCTT	61.62	20617	26681	26718	37	TTGTTGACTATCATCATCTAACCAATCTTCTTCTTGCT	61.23157895	24	54	10	64	14
10663	26646	26675	29	TGATTGTCCTCACTGCCGTCTTGTTGACCA	62.98666667	20621	26685	26722	37	TGACTATCATCATCTAACCAATCTTCTTCTTGCTCTTC	62.31052632	24	37	27	64	10
10654	26637	26666	29	GTAGTTGTCTGATTGTCCTCACTGCCGTCT	62.98666667	20616	26680	26717	37	TTTGTTGACTATCATCATCTAACCAATCTTCTTCTTGC	61.23157895	24	55	10	65	14
10654	26637	26666	29	GTAGTTGTCTGATTGTCCTCACTGCCGTCT	62.98666667	20618	26682	26719	37	TGTTGACTATCATCATCTAACCAATCTTCTTCTTGCTC	62.31052632	24	55	11	66	16
10658	26641	26670	29	TTGTCTGATTGTCCTCACTGCCGTCTTGTT	61.62	20612	26676	26713	37	ACAGTTTGTTGACTATCATCATCTAACCAATCTTCTTC	61.23157895	24	59	7	66	6
10655	26638	26667	29	TAGTTGTCTGATTGTCCTCACTGCCGTCTT	61.62	20619	26683	26720	37	GTTGACTATCATCATCTAACCAATCTTCTTCTTGCTCT	62.31052632	24	54	13	67	16
10654	26637	26666	29	GTAGTTGTCTGATTGTCCTCACTGCCGTCT	62.98666667	20619	26683	26720	37	GTTGACTATCATCATCTAACCAATCTTCTTCTTGCTCT	62.31052632	24	55	13	68	17
10656	26639	26668	29	AGTTGTCTGATTGTCCTCACTGCCGTCTTG	62.98666667	20613	26677	26714	37	CAGTTTGTTGACTATCATCATCTAACCAATCTTCTTCT	61.23157895	24	62	7	69	9
10657	26640	26669	29	GTTGTCTGATTGTCCTCACTGCCGTCTTGT	62.98666667	20613	26677	26714	37	CAGTTTGTTGACTATCATCATCTAACCAATCTTCTTCT	61.23157895	24	62	7	69	8
10657	26640	26669	29	GTTGTCTGATTGTCCTCACTGCCGTCTTGT	62.98666667	20614	26678	26715	37	AGTTTGTTGACTATCATCATCTAACCAATCTTCTTCTT	60.15263158	24	62	7	69	9
9375	4073	4102	29	GAAAATAGTTGGCATCATAAAGTAATGGGT	56.15333333	20226	4118	4155	37	TCCAGCAAAGCCAAAGCCTCATTATTATTCTTACAAAG	62.31052632	24	32	38	70	16
10655	26638	26667	29	TAGTTGTCTGATTGTCCTCACTGCCGTCTT	61.62	20620	26684	26721	37	TTGACTATCATCATCTAACCAATCTTCTTCTTGCTCTT	61.23157895	24	54	16	70	17
10656	26639	26668	29	AGTTGTCTGATTGTCCTCACTGCCGTCTTG	62.98666667	20615	26679	26716	37	GTTTGTTGACTATCATCATCTAACCAATCTTCTTCTTG	61.23157895	24	62	8	70	11
10657	26640	26669	29	GTTGTCTGATTGTCCTCACTGCCGTCTTGT	62.98666667	20615	26679	26716	37	GTTTGTTGACTATCATCATCTAACCAATCTTCTTCTTG	61.23157895	24	62	8	70	10
9374	4072	4101	29	AGAAAATAGTTGGCATCATAAAGTAATGGG	56.15333333	20225	4117	4154	37	TTCCAGCAAAGCCAAAGCCTCATTATTATTCTTACAAA	61.23157895	24	32	39	71	16
9374	4072	4101	29	AGAAAATAGTTGGCATCATAAAGTAATGGG	56.15333333	20227	4119	4156	37	CCAGCAAAGCCAAAGCCTCATTATTATTCTTACAAAGT	62.31052632	24	32	39	71	18
10656	26639	26668	29	AGTTGTCTGATTGTCCTCACTGCCGTCTTG	62.98666667	20617	26681	26718	37	TTGTTGACTATCATCATCTAACCAATCTTCTTCTTGCT	61.23157895	24	62	10	72	13
10656	26639	26668	29	AGTTGTCTGATTGTCCTCACTGCCGTCTTG	62.98666667	20618	26682	26719	37	TGTTGACTATCATCATCTAACCAATCTTCTTCTTGCTC	62.31052632	24	62	11	73	14
10657	26640	26669	29	GTTGTCTGATTGTCCTCACTGCCGTCTTGT	62.98666667	20618	26682	26719	37	TGTTGACTATCATCATCTAACCAATCTTCTTCTTGCTC	62.31052632	24	62	11	73	13
10660	26643	26672	29	GTCTGATTGTCCTCACTGCCGTCTTGTTGA	62.98666667	20621	26685	26722	37	TGACTATCATCATCTAACCAATCTTCTTCTTGCTCTTC	62.31052632	24	47	27	74	13
9520	5192	5221	29	CATAAGATGATAGCCCTTTCCACAAAAATC	57.52	20263	5243	5280	37	TACACACTCTGACATTTTAGTAGCAGCAAGATTAGCAG	63.38947368	24	49	26	75	22
10656	26639	26668	29	AGTTGTCTGATTGTCCTCACTGCCGTCTTG	62.98666667	20619	26683	26720	37	GTTGACTATCATCATCTAACCAATCTTCTTCTTGCTCT	62.31052632	24	62	13	75	15
10657	26640	26669	29	GTTGTCTGATTGTCCTCACTGCCGTCTTGT	62.98666667	20619	26683	26720	37	GTTGACTATCATCATCTAACCAATCTTCTTCTTGCTCT	62.31052632	24	62	13	75	14
10723	26852	26881	29	CTCATCTGGAGGGTAGAAAGAACAATACAT	58.88666667	20647	26896	26933	37	TAAACTCACCAGACTCATCAAATAAGTAGTATGTAGCC	62.31052632	24	65	10	75	15
10724	26853	26882	29	TCATCTGGAGGGTAGAAAGAACAATACATA	57.52	20648	26897	26934	37	AAACTCACCAGACTCATCAAATAAGTAGTATGTAGCCA	62.31052632	24	67	10	77	15
10657	26640	26669	29	GTTGTCTGATTGTCCTCACTGCCGTCTTGT	62.98666667	20620	26684	26721	37	TTGACTATCATCATCTAACCAATCTTCTTCTTGCTCTT	61.23157895	24	62	16	78	15
10654	26637	26666	29	GTAGTTGTCTGATTGTCCTCACTGCCGTCT	62.98666667	20622	26686	26723	37	GACTATCATCATCTAACCAATCTTCTTCTTGCTCTTCT	62.31052632	24	55	29	84	20
10656	26639	26668	29	AGTTGTCTGATTGTCCTCACTGCCGTCTTG	62.98666667	20621	26685	26722	37	TGACTATCATCATCTAACCAATCTTCTTCTTGCTCTTC	62.31052632	24	62	27	89	17
10656	26639	26668	29	AGTTGTCTGATTGTCCTCACTGCCGTCTTG	62.98666667	20622	26686	26723	37	GACTATCATCATCTAACCAATCTTCTTCTTGCTCTTCT	62.31052632	24	62	29	91	18
10657	26640	26669	29	GTTGTCTGATTGTCCTCACTGCCGTCTTGT	62.98666667	20622	26686	26723	37	GACTATCATCATCTAACCAATCTTCTTCTTGCTCTTCT	62.31052632	24	62	29	91	17
10656	26639	26668	29	AGTTGTCTGATTGTCCTCACTGCCGTCTTG	62.98666667	20623	26687	26724	37	ACTATCATCATCTAACCAATCTTCTTCTTGCTCTTCTT	61.23157895	24	62	37	99	19
10651	26634	26663	29	ATAGTAGTTGTCTGATTGTCCTCACTGCCG	61.62	20624	26688	26725	37	CTATCATCATCTAACCAATCTTCTTCTTGCTCTTCTTC	62.31052632	24	54	48	102	25
10654	26637	26666	29	GTAGTTGTCTGATTGTCCTCACTGCCGTCT	62.98666667	20624	26688	26725	37	CTATCATCATCTAACCAATCTTCTTCTTGCTCTTCTTC	62.31052632	24	55	48	103	22
9373	4066	4095	29	CAGCAAAGAAAATAGTTGGCATCATAAAGT	56.15333333	20216	4108	4145	37	GAACGGCATTTCCAGCAAAGCCAAAGCCTCATTATTAT	64.46842105	24	81	24	105	13
10655	26638	26667	29	TAGTTGTCTGATTGTCCTCACTGCCGTCTT	61.62	20625	26689	26726	37	TATCATCATCTAACCAATCTTCTTCTTGCTCTTCTTCA	61.23157895	24	54	52	106	22
9396	4118	4147	29	TCCAGCAAAGCCAAAGCCTCATTATTATTC	58.88666667	20232	4166	4203	37	GCAAGAAGTAGACTAAAGCATAAAGATAGAGAAAAGGG	62.31052632	24	63	45	108	19
9397	4119	4148	29	CCAGCAAAGCCAAAGCCTCATTATTATTCT	58.88666667	20234	4168	4205	37	AAGAAGTAGACTAAAGCATAAAGATAGAGAAAAGGGGC	62.31052632	24	65	47	112	20
10656	26639	26668	29	AGTTGTCTGATTGTCCTCACTGCCGTCTTG	62.98666667	20626	26690	26727	37	ATCATCATCTAACCAATCTTCTTCTTGCTCTTCTTCAG	62.31052632	24	62	52	114	22
9373	4066	4095	29	CAGCAAAGAAAATAGTTGGCATCATAAAGT	56.15333333	20217	4109	4146	37	AACGGCATTTCCAGCAAAGCCAAAGCCTCATTATTATT	63.38947368	24	81	34	115	14
9394	4116	4145	29	TTTCCAGCAAAGCCAAAGCCTCATTATTAT	57.52	20232	4166	4203	37	GCAAGAAGTAGACTAAAGCATAAAGATAGAGAAAAGGG	62.31052632	24	70	45	115	21
9394	4116	4145	29	TTTCCAGCAAAGCCAAAGCCTCATTATTAT	57.52	20233	4167	4204	37	CAAGAAGTAGACTAAAGCATAAAGATAGAGAAAAGGGG	62.31052632	24	70	45	115	22
9372	4065	4094	29	CCAGCAAAGAAAATAGTTGGCATCATAAAG	57.52	20216	4108	4145	37	GAACGGCATTTCCAGCAAAGCCAAAGCCTCATTATTAT	64.46842105	24	92	24	116	14
9395	4117	4146	29	TTCCAGCAAAGCCAAAGCCTCATTATTATT	57.52	20234	4168	4205	37	AAGAAGTAGACTAAAGCATAAAGATAGAGAAAAGGGGC	62.31052632	24	69	47	116	22
9395	4117	4146	29	TTCCAGCAAAGCCAAAGCCTCATTATTATT	57.52	20235	4169	4206	37	AGAAGTAGACTAAAGCATAAAGATAGAGAAAAGGGGCT	62.31052632	24	69	47	116	23
9373	4066	4095	29	CAGCAAAGAAAATAGTTGGCATCATAAAGT	56.15333333	20218	4110	4147	37	ACGGCATTTCCAGCAAAGCCAAAGCCTCATTATTATTC	64.46842105	24	81	37	118	15
9373	4066	4095	29	CAGCAAAGAAAATAGTTGGCATCATAAAGT	56.15333333	20225	4117	4154	37	TTCCAGCAAAGCCAAAGCCTCATTATTATTCTTACAAA	61.23157895	24	81	39	120	22
9393	4115	4144	29	ATTTCCAGCAAAGCCAAAGCCTCATTATTA	57.52	20235	4169	4206	37	AGAAGTAGACTAAAGCATAAAGATAGAGAAAAGGGGCT	62.31052632	24	77	47	124	25
9521	5200	5229	29	GATAGCCCTTTCCACAAAAATCAACTCTTT	57.52	20263	5243	5280	37	TACACACTCTGACATTTTAGTAGCAGCAAGATTAGCAG	63.38947368	24	99	26	125	14
9372	4065	4094	29	CCAGCAAAGAAAATAGTTGGCATCATAAAG	57.52	20218	4110	4147	37	ACGGCATTTCCAGCAAAGCCAAAGCCTCATTATTATTC	64.46842105	24	92	37	129	16
9372	4065	4094	29	CCAGCAAAGAAAATAGTTGGCATCATAAAG	57.52	20224	4116	4153	37	TTTCCAGCAAAGCCAAAGCCTCATTATTATTCTTACAA	61.23157895	24	92	38	130	22
9372	4065	4094	29	CCAGCAAAGAAAATAGTTGGCATCATAAAG	57.52	20220	4112	4149	37	GGCATTTCCAGCAAAGCCAAAGCCTCATTATTATTCTT	63.38947368	24	92	42	134	18
10855	28256	28285	29	GATGTTGACTTTCTCTTTTTGGAGTATTTC	56.15333333	20682	28300	28337	37	TAAGACCTTCGGAACCTTCTCCAACAACACCTGTATGG	66.62631579	24	189	3	192	15
8985	457	486	29	CAGTTTGCTGTTTCTTCTGTCTCTGCGGTA	61.62	20095	489	526	37	GCTTGAGTTTCATCAGCCTTCTTCTTTTTGTCCTTTTT	62.31052632	24	183	91	274	3
10885	28423	28452	29	AGGCAATAGTGCGACCACCCTTACGAAGAA	62.98666667	21236	28468	28506	38	ATTCATTATGGTATTCGGCAAGACTATGCTCAGGTCCTA	64.47948718	24	2	2	4	16
10886	28424	28453	29	GGCAATAGTGCGACCACCCTTACGAAGAAT	62.98666667	21236	28468	28506	38	ATTCATTATGGTATTCGGCAAGACTATGCTCAGGTCCTA	64.47948718	24	2	2	4	15
10885	28423	28452	29	AGGCAATAGTGCGACCACCCTTACGAAGAA	62.98666667	21229	28461	28499	38	AAGCCAGATTCATTATGGTATTCGGCAAGACTATGCTCA	64.47948718	24	2	3	5	9
10885	28423	28452	29	AGGCAATAGTGCGACCACCCTTACGAAGAA	62.98666667	21231	28463	28501	38	GCCAGATTCATTATGGTATTCGGCAAGACTATGCTCAGG	66.58205128	24	2	3	5	11
10885	28423	28452	29	AGGCAATAGTGCGACCACCCTTACGAAGAA	62.98666667	21234	28466	28504	38	AGATTCATTATGGTATTCGGCAAGACTATGCTCAGGTCC	65.53076923	24	2	3	5	14
10886	28424	28453	29	GGCAATAGTGCGACCACCCTTACGAAGAAT	62.98666667	21235	28467	28505	38	GATTCATTATGGTATTCGGCAAGACTATGCTCAGGTCCT	65.53076923	24	2	3	5	14
10887	28425	28454	29	GCAATAGTGCGACCACCCTTACGAAGAATG	62.98666667	21236	28468	28506	38	ATTCATTATGGTATTCGGCAAGACTATGCTCAGGTCCTA	64.47948718	24	3	2	5	14
10885	28423	28452	29	AGGCAATAGTGCGACCACCCTTACGAAGAA	62.98666667	21224	28456	28494	38	TTTTCAAGCCAGATTCATTATGGTATTCGGCAAGACTAT	62.37692308	24	2	4	6	4
10885	28423	28452	29	AGGCAATAGTGCGACCACCCTTACGAAGAA	62.98666667	21225	28457	28495	38	TTTCAAGCCAGATTCATTATGGTATTCGGCAAGACTATG	63.42820513	24	2	4	6	5
10885	28423	28452	29	AGGCAATAGTGCGACCACCCTTACGAAGAA	62.98666667	21239	28471	28509	38	CATTATGGTATTCGGCAAGACTATGCTCAGGTCCTACTT	65.53076923	24	2	4	6	19
10886	28424	28453	29	GGCAATAGTGCGACCACCCTTACGAAGAAT	62.98666667	21224	28456	28494	38	TTTTCAAGCCAGATTCATTATGGTATTCGGCAAGACTAT	62.37692308	24	2	4	6	3
10886	28424	28453	29	GGCAATAGTGCGACCACCCTTACGAAGAAT	62.98666667	21225	28457	28495	38	TTTCAAGCCAGATTCATTATGGTATTCGGCAAGACTATG	63.42820513	24	2	4	6	4
10887	28425	28454	29	GCAATAGTGCGACCACCCTTACGAAGAATG	62.98666667	21234	28466	28504	38	AGATTCATTATGGTATTCGGCAAGACTATGCTCAGGTCC	65.53076923	24	3	3	6	12
10888	28426	28455	29	CAATAGTGCGACCACCCTTACGAAGAATGG	62.98666667	21226	28458	28496	38	TTCAAGCCAGATTCATTATGGTATTCGGCAAGACTATGC	64.47948718	24	3	3	6	3
10888	28426	28455	29	CAATAGTGCGACCACCCTTACGAAGAATGG	62.98666667	21230	28462	28500	38	AGCCAGATTCATTATGGTATTCGGCAAGACTATGCTCAG	65.53076923	24	3	3	6	7
10888	28426	28455	29	CAATAGTGCGACCACCCTTACGAAGAATGG	62.98666667	21231	28463	28501	38	GCCAGATTCATTATGGTATTCGGCAAGACTATGCTCAGG	66.58205128	24	3	3	6	8
10888	28426	28455	29	CAATAGTGCGACCACCCTTACGAAGAATGG	62.98666667	21237	28469	28507	38	TTCATTATGGTATTCGGCAAGACTATGCTCAGGTCCTAC	65.53076923	24	3	3	6	14
10885	28423	28452	29	AGGCAATAGTGCGACCACCCTTACGAAGAA	62.98666667	21242	28474	28512	38	TATGGTATTCGGCAAGACTATGCTCAGGTCCTACTTCTG	66.58205128	24	2	5	7	22
10887	28425	28454	29	GCAATAGTGCGACCACCCTTACGAAGAATG	62.98666667	21233	28465	28503	38	CAGATTCATTATGGTATTCGGCAAGACTATGCTCAGGTC	65.53076923	24	3	4	7	11
10888	28426	28455	29	CAATAGTGCGACCACCCTTACGAAGAATGG	62.98666667	21225	28457	28495	38	TTTCAAGCCAGATTCATTATGGTATTCGGCAAGACTATG	63.42820513	24	3	4	7	2
10888	28426	28455	29	CAATAGTGCGACCACCCTTACGAAGAATGG	62.98666667	21240	28472	28510	38	ATTATGGTATTCGGCAAGACTATGCTCAGGTCCTACTTC	65.53076923	24	3	4	7	17
10887	28425	28454	29	GCAATAGTGCGACCACCCTTACGAAGAATG	62.98666667	21241	28473	28511	38	TTATGGTATTCGGCAAGACTATGCTCAGGTCCTACTTCT	65.53076923	24	3	5	8	19
10886	28424	28453	29	GGCAATAGTGCGACCACCCTTACGAAGAAT	62.98666667	21223	28455	28493	38	GTTTTCAAGCCAGATTCATTATGGTATTCGGCAAGACTA	63.42820513	24	2	9	11	2
10885	28423	28452	29	AGGCAATAGTGCGACCACCCTTACGAAGAA	62.98666667	21222	28454	28492	38	GGTTTTCAAGCCAGATTCATTATGGTATTCGGCAAGACT	64.47948718	24	2	11	13	2
9261	2804	2833	29	AAACCTGAGTCACCTGCTACACGCTGCGAA	64.35333333	20805	2843	2881	38	TTGTAATAAGAAAGCGTTCGTGATGTAGCAACAGTGATT	62.37692308	24	10	5	15	10
9262	2805	2834	29	AACCTGAGTCACCTGCTACACGCTGCGAAG	65.72	20806	2844	2882	38	TGTAATAAGAAAGCGTTCGTGATGTAGCAACAGTGATTT	62.37692308	24	10	5	15	10
9263	2806	2835	29	ACCTGAGTCACCTGCTACACGCTGCGAAGC	67.08666667	20807	2854	2892	38	AAGCGTTCGTGATGTAGCAACAGTGATTTCTTTAGGCAG	65.53076923	24	9	16	25	19
9261	2804	2833	29	AAACCTGAGTCACCTGCTACACGCTGCGAA	64.35333333	20807	2854	2892	38	AAGCGTTCGTGATGTAGCAACAGTGATTTCTTTAGGCAG	65.53076923	24	10	16	26	21
9262	2805	2834	29	AACCTGAGTCACCTGCTACACGCTGCGAAG	65.72	20807	2854	2892	38	AAGCGTTCGTGATGTAGCAACAGTGATTTCTTTAGGCAG	65.53076923	24	10	16	26	20
10889	28437	28466	29	CCACCCTTACGAAGAATGGTTTTCAAGCCA	61.62	21237	28469	28507	38	TTCATTATGGTATTCGGCAAGACTATGCTCAGGTCCTAC	65.53076923	24	25	3	28	3
9457	4548	4577	29	AGCACTGGCTCAGAGTCGTCTTCATCAAAT	61.62	20859	4596	4634	38	GAACAACAGCCCTTGAGACAACTACAGCAACTGGTCATA	66.58205128	24	8	21	29	19
9262	2805	2834	29	AACCTGAGTCACCTGCTACACGCTGCGAAG	65.72	20808	2855	2893	38	AGCGTTCGTGATGTAGCAACAGTGATTTCTTTAGGCAGG	66.58205128	24	10	21	31	21
10748	26944	26973	29	CATCTAAATCAATGCCCAGTGGTGTAAGTA	58.88666667	21197	26994	27032	38	GTTTTTATGACAGCATCTGCCACAACACAGGCGAACTCA	66.58205128	24	11	21	32	21
10750	26946	26975	29	TCTAAATCAATGCCCAGTGGTGTAAGTAAT	57.52	21195	26990	27028	38	CAAAGTTTTTATGACAGCATCTGCCACAACACAGGCGAA	65.53076923	24	8	24	32	15
9155	1555	1584	29	TGCCAGTTGAATCTGAGGGTCCACCAAACG	64.35333333	20775	1606	1644	38	GATTTTGGGGTCCATTATCAGACATTTTAGTTTGTTCGT	62.37692308	24	14	19	33	22
9155	1555	1584	29	TGCCAGTTGAATCTGAGGGTCCACCAAACG	64.35333333	20776	1607	1645	38	ATTTTGGGGTCCATTATCAGACATTTTAGTTTGTTCGTT	61.32564103	24	14	20	34	23
9155	1555	1584	29	TGCCAGTTGAATCTGAGGGTCCACCAAACG	64.35333333	20777	1608	1646	38	TTTTGGGGTCCATTATCAGACATTTTAGTTTGTTCGTTT	61.32564103	24	14	21	35	24
9154	1554	1583	29	CTGCCAGTTGAATCTGAGGGTCCACCAAAC	64.35333333	20777	1608	1646	38	TTTTGGGGTCCATTATCAGACATTTTAGTTTGTTCGTTT	61.32564103	24	17	21	38	25
10517	23427	23456	29	ACTTCGGTAGTTTTCACATTACACTCAAGA	57.52	21127	23473	23511	38	TAGGATTTTCCACTACTTCTTCAGAGACTGGTTTTAGAT	62.37692308	24	19	20	39	17
10745	26941	26970	29	ACTCATCTAAATCAATGCCCAGTGGTGTAA	58.88666667	21197	26994	27032	38	GTTTTTATGACAGCATCTGCCACAACACAGGCGAACTCA	66.58205128	24	18	21	39	24
10745	26941	26970	29	ACTCATCTAAATCAATGCCCAGTGGTGTAA	58.88666667	21196	26991	27029	38	AAAGTTTTTATGACAGCATCTGCCACAACACAGGCGAAC	65.53076923	24	18	24	42	21
10663	26646	26675	29	TGATTGTCCTCACTGCCGTCTTGTTGACCA	62.98666667	21160	26677	26715	38	CAGTTTGTTGACTATCATCATCTAACCAATCTTCTTCTT	61.32564103	24	37	7	44	2
10663	26646	26675	29	TGATTGTCCTCACTGCCGTCTTGTTGACCA	62.98666667	21162	26679	26717	38	GTTTGTTGACTATCATCATCTAACCAATCTTCTTCTTGC	62.37692308	24	37	10	47	4
10662	26645	26674	29	CTGATTGTCCTCACTGCCGTCTTGTTGACC	64.35333333	21159	26676	26714	38	ACAGTTTGTTGACTATCATCATCTAACCAATCTTCTTCT	61.32564103	24	41	7	48	2
10662	26645	26674	29	CTGATTGTCCTCACTGCCGTCTTGTTGACC	64.35333333	21161	26678	26716	38	AGTTTGTTGACTATCATCATCTAACCAATCTTCTTCTTG	61.32564103	24	41	8	49	4
10664	26647	26676	29	GATTGTCCTCACTGCCGTCTTGTTGACCAA	62.98666667	21168	26685	26723	38	TGACTATCATCATCTAACCAATCTTCTTCTTGCTCTTCT	62.37692308	24	19	30	49	9
10294	19863	19892	29	GAGGTGATAGAGGTTTGTGGTGGTTGGTAA	61.62	21082	19900	19938	38	CAGAACCTGAGTTACTGAAGTCATTGAGAGCCTTTGCGA	66.58205128	24	32	19	51	8
10663	26646	26675	29	TGATTGTCCTCACTGCCGTCTTGTTGACCA	62.98666667	21165	26682	26720	38	TGTTGACTATCATCATCTAACCAATCTTCTTCTTGCTCT	62.37692308	24	37	14	51	7
10662	26645	26674	29	CTGATTGTCCTCACTGCCGTCTTGTTGACC	64.35333333	21164	26681	26719	38	TTGTTGACTATCATCATCTAACCAATCTTCTTCTTGCTC	62.37692308	24	41	11	52	7
9289	2866	2895	29	TGTAGCAACAGTGATTTCTTTAGGCAGGTC	60.25333333	20821	2914	2952	38	TAGATGGTGTCCAGCAATACGAAGATGTCCACGAAGGAT	66.58205128	24	53	1	54	19
10661	26644	26673	29	TCTGATTGTCCTCACTGCCGTCTTGTTGAC	62.98666667	21160	26677	26715	38	CAGTTTGTTGACTATCATCATCTAACCAATCTTCTTCTT	61.32564103	24	47	7	54	4
9287	2864	2893	29	GATGTAGCAACAGTGATTTCTTTAGGCAGG	60.25333333	20821	2914	2952	38	TAGATGGTGTCCAGCAATACGAAGATGTCCACGAAGGAT	66.58205128	24	54	1	55	21
10297	19866	19895	29	GTGATAGAGGTTTGTGGTGGTTGGTAAAGA	60.25333333	21082	19900	19938	38	CAGAACCTGAGTTACTGAAGTCATTGAGAGCCTTTGCGA	66.58205128	24	36	19	55	5
10297	19866	19895	29	GTGATAGAGGTTTGTGGTGGTTGGTAAAGA	60.25333333	21083	19901	19939	38	AGAACCTGAGTTACTGAAGTCATTGAGAGCCTTTGCGAG	66.58205128	24	36	19	55	6
10664	26647	26676	29	GATTGTCCTCACTGCCGTCTTGTTGACCAA	62.98666667	21169	26686	26724	38	GACTATCATCATCTAACCAATCTTCTTCTTGCTCTTCTT	62.37692308	24	19	37	56	10
10298	19867	19896	29	TGATAGAGGTTTGTGGTGGTTGGTAAAGAA	58.88666667	21083	19901	19939	38	AGAACCTGAGTTACTGAAGTCATTGAGAGCCTTTGCGAG	66.58205128	24	38	19	57	5
10298	19867	19896	29	TGATAGAGGTTTGTGGTGGTTGGTAAAGAA	58.88666667	21084	19902	19940	38	GAACCTGAGTTACTGAAGTCATTGAGAGCCTTTGCGAGA	66.58205128	24	38	19	57	6
10299	19868	19897	29	GATAGAGGTTTGTGGTGGTTGGTAAAGAAC	60.25333333	21084	19902	19940	38	GAACCTGAGTTACTGAAGTCATTGAGAGCCTTTGCGAGA	66.58205128	24	38	19	57	5
10301	19870	19899	29	TAGAGGTTTGTGGTGGTTGGTAAAGAACAT	58.88666667	21086	19904	19942	38	ACCTGAGTTACTGAAGTCATTGAGAGCCTTTGCGAGATG	66.58205128	24	39	18	57	5
10304	19873	19902	29	AGGTTTGTGGTGGTTGGTAAAGAACATCAG	60.25333333	21086	19904	19942	38	ACCTGAGTTACTGAAGTCATTGAGAGCCTTTGCGAGATG	66.58205128	24	40	18	58	2
10660	26643	26672	29	GTCTGATTGTCCTCACTGCCGTCTTGTTGA	62.98666667	21164	26681	26719	38	TTGTTGACTATCATCATCTAACCAATCTTCTTCTTGCTC	62.37692308	24	47	11	58	9
10661	26644	26673	29	TCTGATTGTCCTCACTGCCGTCTTGTTGAC	62.98666667	21163	26680	26718	38	TTTGTTGACTATCATCATCTAACCAATCTTCTTCTTGCT	61.32564103	24	47	11	58	7
10660	26643	26672	29	GTCTGATTGTCCTCACTGCCGTCTTGTTGA	62.98666667	21165	26682	26720	38	TGTTGACTATCATCATCTAACCAATCTTCTTCTTGCTCT	62.37692308	24	47	14	61	10
10655	26638	26667	29	TAGTTGTCTGATTGTCCTCACTGCCGTCTT	61.62	21162	26679	26717	38	GTTTGTTGACTATCATCATCTAACCAATCTTCTTCTTGC	62.37692308	24	54	10	64	12
10654	26637	26666	29	GTAGTTGTCTGATTGTCCTCACTGCCGTCT	62.98666667	21162	26679	26717	38	GTTTGTTGACTATCATCATCTAACCAATCTTCTTCTTGC	62.37692308	24	55	10	65	13
10655	26638	26667	29	TAGTTGTCTGATTGTCCTCACTGCCGTCTT	61.62	21163	26680	26718	38	TTTGTTGACTATCATCATCTAACCAATCTTCTTCTTGCT	61.32564103	24	54	11	65	13
10655	26638	26667	29	TAGTTGTCTGATTGTCCTCACTGCCGTCTT	61.62	21164	26681	26719	38	TTGTTGACTATCATCATCTAACCAATCTTCTTCTTGCTC	62.37692308	24	54	11	65	14
10659	26642	26671	29	TGTCTGATTGTCCTCACTGCCGTCTTGTTG	62.98666667	21162	26679	26717	38	GTTTGTTGACTATCATCATCTAACCAATCTTCTTCTTGC	62.37692308	24	55	10	65	8
10654	26637	26666	29	GTAGTTGTCTGATTGTCCTCACTGCCGTCT	62.98666667	21163	26680	26718	38	TTTGTTGACTATCATCATCTAACCAATCTTCTTCTTGCT	61.32564103	24	55	11	66	14
10658	26641	26670	29	TTGTCTGATTGTCCTCACTGCCGTCTTGTT	61.62	21159	26676	26714	38	ACAGTTTGTTGACTATCATCATCTAACCAATCTTCTTCT	61.32564103	24	59	7	66	6
10663	26646	26675	29	TGATTGTCCTCACTGCCGTCTTGTTGACCA	62.98666667	21168	26685	26723	38	TGACTATCATCATCTAACCAATCTTCTTCTTGCTCTTCT	62.37692308	24	37	30	67	10
10654	26637	26666	29	GTAGTTGTCTGATTGTCCTCACTGCCGTCT	62.98666667	21165	26682	26720	38	TGTTGACTATCATCATCTAACCAATCTTCTTCTTGCTCT	62.37692308	24	55	14	69	16
10656	26639	26668	29	AGTTGTCTGATTGTCCTCACTGCCGTCTTG	62.98666667	21160	26677	26715	38	CAGTTTGTTGACTATCATCATCTAACCAATCTTCTTCTT	61.32564103	24	62	7	69	9
10657	26640	26669	29	GTTGTCTGATTGTCCTCACTGCCGTCTTGT	62.98666667	21160	26677	26715	38	CAGTTTGTTGACTATCATCATCTAACCAATCTTCTTCTT	61.32564103	24	62	7	69	8
10657	26640	26669	29	GTTGTCTGATTGTCCTCACTGCCGTCTTGT	62.98666667	21161	26678	26716	38	AGTTTGTTGACTATCATCATCTAACCAATCTTCTTCTTG	61.32564103	24	62	8	70	9
9374	4072	4101	29	AGAAAATAGTTGGCATCATAAAGTAATGGG	56.15333333	20846	4117	4155	38	TTCCAGCAAAGCCAAAGCCTCATTATTATTCTTACAAAG	62.37692308	24	32	39	71	16
10655	26638	26667	29	TAGTTGTCTGATTGTCCTCACTGCCGTCTT	61.62	21166	26683	26721	38	GTTGACTATCATCATCTAACCAATCTTCTTCTTGCTCTT	62.37692308	24	54	17	71	16
10654	26637	26666	29	GTAGTTGTCTGATTGTCCTCACTGCCGTCT	62.98666667	21166	26683	26721	38	GTTGACTATCATCATCTAACCAATCTTCTTCTTGCTCTT	62.37692308	24	55	17	72	17
10656	26639	26668	29	AGTTGTCTGATTGTCCTCACTGCCGTCTTG	62.98666667	21162	26679	26717	38	GTTTGTTGACTATCATCATCTAACCAATCTTCTTCTTGC	62.37692308	24	62	10	72	11
10657	26640	26669	29	GTTGTCTGATTGTCCTCACTGCCGTCTTGT	62.98666667	21162	26679	26717	38	GTTTGTTGACTATCATCATCTAACCAATCTTCTTCTTGC	62.37692308	24	62	10	72	10
10656	26639	26668	29	AGTTGTCTGATTGTCCTCACTGCCGTCTTG	62.98666667	21164	26681	26719	38	TTGTTGACTATCATCATCTAACCAATCTTCTTCTTGCTC	62.37692308	24	62	11	73	13
10723	26852	26881	29	CTCATCTGGAGGGTAGAAAGAACAATACAT	58.88666667	21192	26896	26934	38	TAAACTCACCAGACTCATCAAATAAGTAGTATGTAGCCA	62.37692308	24	65	10	75	15
10656	26639	26668	29	AGTTGTCTGATTGTCCTCACTGCCGTCTTG	62.98666667	21165	26682	26720	38	TGTTGACTATCATCATCTAACCAATCTTCTTCTTGCTCT	62.37692308	24	62	14	76	14
10657	26640	26669	29	GTTGTCTGATTGTCCTCACTGCCGTCTTGT	62.98666667	21165	26682	26720	38	TGTTGACTATCATCATCTAACCAATCTTCTTCTTGCTCT	62.37692308	24	62	14	76	13
10660	26643	26672	29	GTCTGATTGTCCTCACTGCCGTCTTGTTGA	62.98666667	21168	26685	26723	38	TGACTATCATCATCTAACCAATCTTCTTCTTGCTCTTCT	62.37692308	24	47	30	77	13
10656	26639	26668	29	AGTTGTCTGATTGTCCTCACTGCCGTCTTG	62.98666667	21166	26683	26721	38	GTTGACTATCATCATCTAACCAATCTTCTTCTTGCTCTT	62.37692308	24	62	17	79	15
10657	26640	26669	29	GTTGTCTGATTGTCCTCACTGCCGTCTTGT	62.98666667	21166	26683	26721	38	GTTGACTATCATCATCTAACCAATCTTCTTCTTGCTCTT	62.37692308	24	62	17	79	14
10655	26638	26667	29	TAGTTGTCTGATTGTCCTCACTGCCGTCTT	61.62	21167	26684	26722	38	TTGACTATCATCATCTAACCAATCTTCTTCTTGCTCTTC	62.37692308	24	54	27	81	17
10657	26640	26669	29	GTTGTCTGATTGTCCTCACTGCCGTCTTGT	62.98666667	21167	26684	26722	38	TTGACTATCATCATCTAACCAATCTTCTTCTTGCTCTTC	62.37692308	24	62	27	89	15
10654	26637	26666	29	GTAGTTGTCTGATTGTCCTCACTGCCGTCT	62.98666667	21169	26686	26724	38	GACTATCATCATCTAACCAATCTTCTTCTTGCTCTTCTT	62.37692308	24	55	37	92	20
10656	26639	26668	29	AGTTGTCTGATTGTCCTCACTGCCGTCTTG	62.98666667	21168	26685	26723	38	TGACTATCATCATCTAACCAATCTTCTTCTTGCTCTTCT	62.37692308	24	62	30	92	17
10656	26639	26668	29	AGTTGTCTGATTGTCCTCACTGCCGTCTTG	62.98666667	21169	26686	26724	38	GACTATCATCATCTAACCAATCTTCTTCTTGCTCTTCTT	62.37692308	24	62	37	99	18
10657	26640	26669	29	GTTGTCTGATTGTCCTCACTGCCGTCTTGT	62.98666667	21169	26686	26724	38	GACTATCATCATCTAACCAATCTTCTTCTTGCTCTTCTT	62.37692308	24	62	37	99	17
10651	26634	26663	29	ATAGTAGTTGTCTGATTGTCCTCACTGCCG	61.62	21171	26688	26726	38	CTATCATCATCTAACCAATCTTCTTCTTGCTCTTCTTCA	62.37692308	24	54	52	106	25
10654	26637	26666	29	GTAGTTGTCTGATTGTCCTCACTGCCGTCT	62.98666667	21171	26688	26726	38	CTATCATCATCTAACCAATCTTCTTCTTGCTCTTCTTCA	62.37692308	24	55	52	107	22
10655	26638	26667	29	TAGTTGTCTGATTGTCCTCACTGCCGTCTT	61.62	21172	26689	26727	38	TATCATCATCTAACCAATCTTCTTCTTGCTCTTCTTCAG	62.37692308	24	54	54	108	22
9396	4118	4147	29	TCCAGCAAAGCCAAAGCCTCATTATTATTC	58.88666667	20852	4166	4204	38	GCAAGAAGTAGACTAAAGCATAAAGATAGAGAAAAGGGG	63.42820513	24	63	47	110	19
9396	4118	4147	29	TCCAGCAAAGCCAAAGCCTCATTATTATTC	58.88666667	20854	4168	4206	38	AAGAAGTAGACTAAAGCATAAAGATAGAGAAAAGGGGCT	62.37692308	24	63	47	110	21
10656	26639	26668	29	AGTTGTCTGATTGTCCTCACTGCCGTCTTG	62.98666667	21170	26687	26725	38	ACTATCATCATCTAACCAATCTTCTTCTTGCTCTTCTTC	62.37692308	24	62	48	110	19
9373	4066	4095	29	CAGCAAAGAAAATAGTTGGCATCATAAAGT	56.15333333	20837	4108	4146	38	GAACGGCATTTCCAGCAAAGCCAAAGCCTCATTATTATT	64.47948718	24	81	34	115	13
10656	26639	26668	29	AGTTGTCTGATTGTCCTCACTGCCGTCTTG	62.98666667	21173	26690	26728	38	ATCATCATCTAACCAATCTTCTTCTTGCTCTTCTTCAGG	63.42820513	24	62	53	115	22
9394	4116	4145	29	TTTCCAGCAAAGCCAAAGCCTCATTATTAT	57.52	20852	4166	4204	38	GCAAGAAGTAGACTAAAGCATAAAGATAGAGAAAAGGGG	63.42820513	24	70	47	117	21
9394	4116	4145	29	TTTCCAGCAAAGCCAAAGCCTCATTATTAT	57.52	20853	4167	4205	38	CAAGAAGTAGACTAAAGCATAAAGATAGAGAAAAGGGGC	63.42820513	24	70	47	117	22
9394	4116	4145	29	TTTCCAGCAAAGCCAAAGCCTCATTATTAT	57.52	20854	4168	4206	38	AAGAAGTAGACTAAAGCATAAAGATAGAGAAAAGGGGCT	62.37692308	24	70	47	117	23
9373	4066	4095	29	CAGCAAAGAAAATAGTTGGCATCATAAAGT	56.15333333	20838	4109	4147	38	AACGGCATTTCCAGCAAAGCCAAAGCCTCATTATTATTC	64.47948718	24	81	37	118	14
9373	4066	4095	29	CAGCAAAGAAAATAGTTGGCATCATAAAGT	56.15333333	20846	4117	4155	38	TTCCAGCAAAGCCAAAGCCTCATTATTATTCTTACAAAG	62.37692308	24	81	39	120	22
9372	4065	4094	29	CCAGCAAAGAAAATAGTTGGCATCATAAAG	57.52	20837	4108	4146	38	GAACGGCATTTCCAGCAAAGCCAAAGCCTCATTATTATT	64.47948718	24	92	34	126	14
9372	4065	4094	29	CCAGCAAAGAAAATAGTTGGCATCATAAAG	57.52	20839	4110	4148	38	ACGGCATTTCCAGCAAAGCCAAAGCCTCATTATTATTCT	64.47948718	24	92	38	130	16
9372	4065	4094	29	CCAGCAAAGAAAATAGTTGGCATCATAAAG	57.52	20845	4116	4154	38	TTTCCAGCAAAGCCAAAGCCTCATTATTATTCTTACAAA	61.32564103	24	92	41	133	22
9392	4114	4143	29	CATTTCCAGCAAAGCCAAAGCCTCATTATT	58.88666667	20854	4168	4206	38	AAGAAGTAGACTAAAGCATAAAGATAGAGAAAAGGGGCT	62.37692308	24	86	47	133	25
9372	4065	4094	29	CCAGCAAAGAAAATAGTTGGCATCATAAAG	57.52	20842	4113	4151	38	GCATTTCCAGCAAAGCCAAAGCCTCATTATTATTCTTAC	63.42820513	24	92	46	138	19
10855	28256	28285	29	GATGTTGACTTTCTCTTTTTGGAGTATTTC	56.15333333	21219	28300	28338	38	TAAGACCTTCGGAACCTTCTCCAACAACACCTGTATGGT	66.58205128	24	189	3	192	15
8985	457	486	29	CAGTTTGCTGTTTCTTCTGTCTCTGCGGTA	61.62	20735	489	527	38	GCTTGAGTTTCATCAGCCTTCTTCTTTTTGTCCTTTTTA	62.37692308	24	183	103	286	3
10885	28423	28452	29	AGGCAATAGTGCGACCACCCTTACGAAGAA	62.98666667	21674	28461	28500	39	AAGCCAGATTCATTATGGTATTCGGCAAGACTATGCTCAG	65.515	24	2	3	5	9
10885	28423	28452	29	AGGCAATAGTGCGACCACCCTTACGAAGAA	62.98666667	21679	28466	28505	39	AGATTCATTATGGTATTCGGCAAGACTATGCTCAGGTCCT	65.515	24	2	3	5	14
10885	28423	28452	29	AGGCAATAGTGCGACCACCCTTACGAAGAA	62.98666667	21681	28468	28507	39	ATTCATTATGGTATTCGGCAAGACTATGCTCAGGTCCTAC	65.515	24	2	3	5	16
10886	28424	28453	29	GGCAATAGTGCGACCACCCTTACGAAGAAT	62.98666667	21680	28467	28506	39	GATTCATTATGGTATTCGGCAAGACTATGCTCAGGTCCTA	65.515	24	2	3	5	14
10886	28424	28453	29	GGCAATAGTGCGACCACCCTTACGAAGAAT	62.98666667	21681	28468	28507	39	ATTCATTATGGTATTCGGCAAGACTATGCTCAGGTCCTAC	65.515	24	2	3	5	15
10885	28423	28452	29	AGGCAATAGTGCGACCACCCTTACGAAGAA	62.98666667	21669	28456	28495	39	TTTTCAAGCCAGATTCATTATGGTATTCGGCAAGACTATG	63.465	24	2	4	6	4
10885	28423	28452	29	AGGCAATAGTGCGACCACCCTTACGAAGAA	62.98666667	21676	28463	28502	39	GCCAGATTCATTATGGTATTCGGCAAGACTATGCTCAGGT	66.54	24	2	4	6	11
10885	28423	28452	29	AGGCAATAGTGCGACCACCCTTACGAAGAA	62.98666667	21684	28471	28510	39	CATTATGGTATTCGGCAAGACTATGCTCAGGTCCTACTTC	66.54	24	2	4	6	19
10887	28425	28454	29	GCAATAGTGCGACCACCCTTACGAAGAATG	62.98666667	21681	28468	28507	39	ATTCATTATGGTATTCGGCAAGACTATGCTCAGGTCCTAC	65.515	24	3	3	6	14
10888	28426	28455	29	CAATAGTGCGACCACCCTTACGAAGAATGG	62.98666667	21671	28458	28497	39	TTCAAGCCAGATTCATTATGGTATTCGGCAAGACTATGCT	64.49	24	3	3	6	3
10888	28426	28455	29	CAATAGTGCGACCACCCTTACGAAGAATGG	62.98666667	21672	28459	28498	39	TCAAGCCAGATTCATTATGGTATTCGGCAAGACTATGCTC	65.515	24	3	3	6	4
10888	28426	28455	29	CAATAGTGCGACCACCCTTACGAAGAATGG	62.98666667	21682	28469	28508	39	TTCATTATGGTATTCGGCAAGACTATGCTCAGGTCCTACT	65.515	24	3	3	6	14
10887	28425	28454	29	GCAATAGTGCGACCACCCTTACGAAGAATG	62.98666667	21678	28465	28504	39	CAGATTCATTATGGTATTCGGCAAGACTATGCTCAGGTCC	66.54	24	3	4	7	11
10888	28426	28455	29	CAATAGTGCGACCACCCTTACGAAGAATGG	62.98666667	21669	28456	28495	39	TTTTCAAGCCAGATTCATTATGGTATTCGGCAAGACTATG	63.465	24	3	4	7	1
10888	28426	28455	29	CAATAGTGCGACCACCCTTACGAAGAATGG	62.98666667	21670	28457	28496	39	TTTCAAGCCAGATTCATTATGGTATTCGGCAAGACTATGC	64.49	24	3	4	7	2
10888	28426	28455	29	CAATAGTGCGACCACCCTTACGAAGAATGG	62.98666667	21675	28462	28501	39	AGCCAGATTCATTATGGTATTCGGCAAGACTATGCTCAGG	66.54	24	3	4	7	7
10888	28426	28455	29	CAATAGTGCGACCACCCTTACGAAGAATGG	62.98666667	21676	28463	28502	39	GCCAGATTCATTATGGTATTCGGCAAGACTATGCTCAGGT	66.54	24	3	4	7	8
10887	28425	28454	29	GCAATAGTGCGACCACCCTTACGAAGAATG	62.98666667	21686	28473	28512	39	TTATGGTATTCGGCAAGACTATGCTCAGGTCCTACTTCTG	66.54	24	3	5	8	19
10885	28423	28452	29	AGGCAATAGTGCGACCACCCTTACGAAGAA	62.98666667	21668	28455	28494	39	GTTTTCAAGCCAGATTCATTATGGTATTCGGCAAGACTAT	63.465	24	2	9	11	3
10885	28423	28452	29	AGGCAATAGTGCGACCACCCTTACGAAGAA	62.98666667	21666	28453	28492	39	TGGTTTTCAAGCCAGATTCATTATGGTATTCGGCAAGACT	64.49	24	2	11	13	1
10885	28423	28452	29	AGGCAATAGTGCGACCACCCTTACGAAGAA	62.98666667	21667	28454	28493	39	GGTTTTCAAGCCAGATTCATTATGGTATTCGGCAAGACTA	64.49	24	2	11	13	2
9261	2804	2833	29	AAACCTGAGTCACCTGCTACACGCTGCGAA	64.35333333	21324	2843	2882	39	TTGTAATAAGAAAGCGTTCGTGATGTAGCAACAGTGATTT	62.44	24	10	5	15	10
10889	28437	28466	29	CCACCCTTACGAAGAATGGTTTTCAAGCCA	61.62	21682	28469	28508	39	TTCATTATGGTATTCGGCAAGACTATGCTCAGGTCCTACT	65.515	24	25	3	28	3
9457	4548	4577	29	AGCACTGGCTCAGAGTCGTCTTCATCAAAT	61.62	21368	4596	4635	39	GAACAACAGCCCTTGAGACAACTACAGCAACTGGTCATAC	67.565	24	8	22	30	19
10750	26946	26975	29	TCTAAATCAATGCCCAGTGGTGTAAGTAAT	57.52	21647	26990	27029	39	CAAAGTTTTTATGACAGCATCTGCCACAACACAGGCGAAC	66.54	24	8	24	32	15
9155	1555	1584	29	TGCCAGTTGAATCTGAGGGTCCACCAAACG	64.35333333	21298	1606	1645	39	GATTTTGGGGTCCATTATCAGACATTTTAGTTTGTTCGTT	62.44	24	14	20	34	22
10891	28439	28468	29	ACCCTTACGAAGAATGGTTTTCAAGCCAGA	60.25333333	21685	28472	28511	39	ATTATGGTATTCGGCAAGACTATGCTCAGGTCCTACTTCT	65.515	24	29	5	34	4
9155	1555	1584	29	TGCCAGTTGAATCTGAGGGTCCACCAAACG	64.35333333	21299	1607	1646	39	ATTTTGGGGTCCATTATCAGACATTTTAGTTTGTTCGTTT	61.415	24	14	21	35	23
10292	19861	19890	29	CTGAGGTGATAGAGGTTTGTGGTGGTTGGT	62.98666667	21556	19903	19942	39	AACCTGAGTTACTGAAGTCATTGAGAGCCTTTGCGAGATG	66.54	24	16	19	35	13
9155	1555	1584	29	TGCCAGTTGAATCTGAGGGTCCACCAAACG	64.35333333	21300	1608	1647	39	TTTTGGGGTCCATTATCAGACATTTTAGTTTGTTCGTTTA	61.415	24	14	23	37	24
9154	1554	1583	29	CTGCCAGTTGAATCTGAGGGTCCACCAAAC	64.35333333	21300	1608	1647	39	TTTTGGGGTCCATTATCAGACATTTTAGTTTGTTCGTTTA	61.415	24	17	23	40	25
10663	26646	26675	29	TGATTGTCCTCACTGCCGTCTTGTTGACCA	62.98666667	21615	26677	26716	39	CAGTTTGTTGACTATCATCATCTAACCAATCTTCTTCTTG	62.44	24	37	8	45	2
10662	26645	26674	29	CTGATTGTCCTCACTGCCGTCTTGTTGACC	64.35333333	21614	26676	26715	39	ACAGTTTGTTGACTATCATCATCTAACCAATCTTCTTCTT	61.415	24	41	7	48	2
10663	26646	26675	29	TGATTGTCCTCACTGCCGTCTTGTTGACCA	62.98666667	21617	26679	26718	39	GTTTGTTGACTATCATCATCTAACCAATCTTCTTCTTGCT	62.44	24	37	11	48	4
10150	18177	18206	29	CTAAACTCCTGTGTAGAAACTAAGTAATCA	56.15333333	21527	18216	18255	39	AGAGTCAGTCTAAAGTAGCGGTTGAGTAAACAAAAGAGGC	65.515	24	45	4	49	10
10294	19863	19892	29	GAGGTGATAGAGGTTTGTGGTGGTTGGTAA	61.62	21553	19900	19939	39	CAGAACCTGAGTTACTGAAGTCATTGAGAGCCTTTGCGAG	67.565	24	32	19	51	8
10662	26645	26674	29	CTGATTGTCCTCACTGCCGTCTTGTTGACC	64.35333333	21616	26678	26717	39	AGTTTGTTGACTATCATCATCTAACCAATCTTCTTCTTGC	62.44	24	41	10	51	4
10295	19864	19893	29	AGGTGATAGAGGTTTGTGGTGGTTGGTAAA	60.25333333	21554	19901	19940	39	AGAACCTGAGTTACTGAAGTCATTGAGAGCCTTTGCGAGA	66.54	24	33	19	52	8
10297	19866	19895	29	GTGATAGAGGTTTGTGGTGGTTGGTAAAGA	60.25333333	21553	19900	19939	39	CAGAACCTGAGTTACTGAAGTCATTGAGAGCCTTTGCGAG	67.565	24	36	19	55	5
10297	19866	19895	29	GTGATAGAGGTTTGTGGTGGTTGGTAAAGA	60.25333333	21554	19901	19940	39	AGAACCTGAGTTACTGAAGTCATTGAGAGCCTTTGCGAGA	66.54	24	36	19	55	6
10661	26644	26673	29	TCTGATTGTCCTCACTGCCGTCTTGTTGAC	62.98666667	21615	26677	26716	39	CAGTTTGTTGACTATCATCATCTAACCAATCTTCTTCTTG	62.44	24	47	8	55	4
10662	26645	26674	29	CTGATTGTCCTCACTGCCGTCTTGTTGACC	64.35333333	21619	26681	26720	39	TTGTTGACTATCATCATCTAACCAATCTTCTTCTTGCTCT	62.44	24	41	14	55	7
10663	26646	26675	29	TGATTGTCCTCACTGCCGTCTTGTTGACCA	62.98666667	21620	26682	26721	39	TGTTGACTATCATCATCTAACCAATCTTCTTCTTGCTCTT	62.44	24	37	18	55	7
10298	19867	19896	29	TGATAGAGGTTTGTGGTGGTTGGTAAAGAA	58.88666667	21554	19901	19940	39	AGAACCTGAGTTACTGAAGTCATTGAGAGCCTTTGCGAGA	66.54	24	38	19	57	5
10298	19867	19896	29	TGATAGAGGTTTGTGGTGGTTGGTAAAGAA	58.88666667	21555	19902	19941	39	GAACCTGAGTTACTGAAGTCATTGAGAGCCTTTGCGAGAT	66.54	24	38	19	57	6
10299	19868	19897	29	GATAGAGGTTTGTGGTGGTTGGTAAAGAAC	60.25333333	21555	19902	19941	39	GAACCTGAGTTACTGAAGTCATTGAGAGCCTTTGCGAGAT	66.54	24	38	19	57	5
10664	26647	26676	29	GATTGTCCTCACTGCCGTCTTGTTGACCAA	62.98666667	21623	26685	26724	39	TGACTATCATCATCTAACCAATCTTCTTCTTGCTCTTCTT	62.44	24	19	38	57	9
10661	26644	26673	29	TCTGATTGTCCTCACTGCCGTCTTGTTGAC	62.98666667	21618	26680	26719	39	TTTGTTGACTATCATCATCTAACCAATCTTCTTCTTGCTC	62.44	24	47	12	59	7
10660	26643	26672	29	GTCTGATTGTCCTCACTGCCGTCTTGTTGA	62.98666667	21619	26681	26720	39	TTGTTGACTATCATCATCTAACCAATCTTCTTCTTGCTCT	62.44	24	47	14	61	9
10655	26638	26667	29	TAGTTGTCTGATTGTCCTCACTGCCGTCTT	61.62	21617	26679	26718	39	GTTTGTTGACTATCATCATCTAACCAATCTTCTTCTTGCT	62.44	24	54	11	65	12
10660	26643	26672	29	GTCTGATTGTCCTCACTGCCGTCTTGTTGA	62.98666667	21620	26682	26721	39	TGTTGACTATCATCATCTAACCAATCTTCTTCTTGCTCTT	62.44	24	47	18	65	10
10654	26637	26666	29	GTAGTTGTCTGATTGTCCTCACTGCCGTCT	62.98666667	21617	26679	26718	39	GTTTGTTGACTATCATCATCTAACCAATCTTCTTCTTGCT	62.44	24	55	11	66	13
10655	26638	26667	29	TAGTTGTCTGATTGTCCTCACTGCCGTCTT	61.62	21618	26680	26719	39	TTTGTTGACTATCATCATCTAACCAATCTTCTTCTTGCTC	62.44	24	54	12	66	13
10658	26641	26670	29	TTGTCTGATTGTCCTCACTGCCGTCTTGTT	61.62	21614	26676	26715	39	ACAGTTTGTTGACTATCATCATCTAACCAATCTTCTTCTT	61.415	24	59	7	66	6
10659	26642	26671	29	TGTCTGATTGTCCTCACTGCCGTCTTGTTG	62.98666667	21617	26679	26718	39	GTTTGTTGACTATCATCATCTAACCAATCTTCTTCTTGCT	62.44	24	55	11	66	8
10654	26637	26666	29	GTAGTTGTCTGATTGTCCTCACTGCCGTCT	62.98666667	21618	26680	26719	39	TTTGTTGACTATCATCATCTAACCAATCTTCTTCTTGCTC	62.44	24	55	12	67	14
10664	26647	26676	29	GATTGTCCTCACTGCCGTCTTGTTGACCAA	62.98666667	21624	26686	26725	39	GACTATCATCATCTAACCAATCTTCTTCTTGCTCTTCTTC	63.465	24	19	48	67	10
10655	26638	26667	29	TAGTTGTCTGATTGTCCTCACTGCCGTCTT	61.62	21619	26681	26720	39	TTGTTGACTATCATCATCTAACCAATCTTCTTCTTGCTCT	62.44	24	54	14	68	14
10658	26641	26670	29	TTGTCTGATTGTCCTCACTGCCGTCTTGTT	61.62	21616	26678	26717	39	AGTTTGTTGACTATCATCATCTAACCAATCTTCTTCTTGC	62.44	24	59	10	69	8
10656	26639	26668	29	AGTTGTCTGATTGTCCTCACTGCCGTCTTG	62.98666667	21615	26677	26716	39	CAGTTTGTTGACTATCATCATCTAACCAATCTTCTTCTTG	62.44	24	62	8	70	9
10657	26640	26669	29	GTTGTCTGATTGTCCTCACTGCCGTCTTGT	62.98666667	21615	26677	26716	39	CAGTTTGTTGACTATCATCATCTAACCAATCTTCTTCTTG	62.44	24	62	8	70	8
10657	26640	26669	29	GTTGTCTGATTGTCCTCACTGCCGTCTTGT	62.98666667	21616	26678	26717	39	AGTTTGTTGACTATCATCATCTAACCAATCTTCTTCTTGC	62.44	24	62	10	72	9
10654	26637	26666	29	GTAGTTGTCTGATTGTCCTCACTGCCGTCT	62.98666667	21620	26682	26721	39	TGTTGACTATCATCATCTAACCAATCTTCTTCTTGCTCTT	62.44	24	55	18	73	16
10656	26639	26668	29	AGTTGTCTGATTGTCCTCACTGCCGTCTTG	62.98666667	21617	26679	26718	39	GTTTGTTGACTATCATCATCTAACCAATCTTCTTCTTGCT	62.44	24	62	11	73	11
10657	26640	26669	29	GTTGTCTGATTGTCCTCACTGCCGTCTTGT	62.98666667	21617	26679	26718	39	GTTTGTTGACTATCATCATCTAACCAATCTTCTTCTTGCT	62.44	24	62	11	73	10
10663	26646	26675	29	TGATTGTCCTCACTGCCGTCTTGTTGACCA	62.98666667	21623	26685	26724	39	TGACTATCATCATCTAACCAATCTTCTTCTTGCTCTTCTT	62.44	24	37	38	75	10
10723	26852	26881	29	CTCATCTGGAGGGTAGAAAGAACAATACAT	58.88666667	21645	26896	26935	39	TAAACTCACCAGACTCATCAAATAAGTAGTATGTAGCCAT	62.44	24	65	10	75	15
10656	26639	26668	29	AGTTGTCTGATTGTCCTCACTGCCGTCTTG	62.98666667	21619	26681	26720	39	TTGTTGACTATCATCATCTAACCAATCTTCTTCTTGCTCT	62.44	24	62	14	76	13
10724	26853	26882	29	TCATCTGGAGGGTAGAAAGAACAATACATA	57.52	21645	26896	26935	39	TAAACTCACCAGACTCATCAAATAAGTAGTATGTAGCCAT	62.44	24	67	10	77	14
10656	26639	26668	29	AGTTGTCTGATTGTCCTCACTGCCGTCTTG	62.98666667	21620	26682	26721	39	TGTTGACTATCATCATCTAACCAATCTTCTTCTTGCTCTT	62.44	24	62	18	80	14
10657	26640	26669	29	GTTGTCTGATTGTCCTCACTGCCGTCTTGT	62.98666667	21620	26682	26721	39	TGTTGACTATCATCATCTAACCAATCTTCTTCTTGCTCTT	62.44	24	62	18	80	13
10655	26638	26667	29	TAGTTGTCTGATTGTCCTCACTGCCGTCTT	61.62	21621	26683	26722	39	GTTGACTATCATCATCTAACCAATCTTCTTCTTGCTCTTC	63.465	24	54	28	82	16
10654	26637	26666	29	GTAGTTGTCTGATTGTCCTCACTGCCGTCT	62.98666667	21621	26683	26722	39	GTTGACTATCATCATCTAACCAATCTTCTTCTTGCTCTTC	63.465	24	55	28	83	17
10655	26638	26667	29	TAGTTGTCTGATTGTCCTCACTGCCGTCTT	61.62	21622	26684	26723	39	TTGACTATCATCATCTAACCAATCTTCTTCTTGCTCTTCT	62.44	24	54	30	84	17
10660	26643	26672	29	GTCTGATTGTCCTCACTGCCGTCTTGTTGA	62.98666667	21623	26685	26724	39	TGACTATCATCATCTAACCAATCTTCTTCTTGCTCTTCTT	62.44	24	47	38	85	13
10656	26639	26668	29	AGTTGTCTGATTGTCCTCACTGCCGTCTTG	62.98666667	21621	26683	26722	39	GTTGACTATCATCATCTAACCAATCTTCTTCTTGCTCTTC	63.465	24	62	28	90	15
10657	26640	26669	29	GTTGTCTGATTGTCCTCACTGCCGTCTTGT	62.98666667	21621	26683	26722	39	GTTGACTATCATCATCTAACCAATCTTCTTCTTGCTCTTC	63.465	24	62	28	90	14
10657	26640	26669	29	GTTGTCTGATTGTCCTCACTGCCGTCTTGT	62.98666667	21622	26684	26723	39	TTGACTATCATCATCTAACCAATCTTCTTCTTGCTCTTCT	62.44	24	62	30	92	15
10656	26639	26668	29	AGTTGTCTGATTGTCCTCACTGCCGTCTTG	62.98666667	21623	26685	26724	39	TGACTATCATCATCTAACCAATCTTCTTCTTGCTCTTCTT	62.44	24	62	38	100	17
10654	26637	26666	29	GTAGTTGTCTGATTGTCCTCACTGCCGTCT	62.98666667	21624	26686	26725	39	GACTATCATCATCTAACCAATCTTCTTCTTGCTCTTCTTC	63.465	24	55	48	103	20
10651	26634	26663	29	ATAGTAGTTGTCTGATTGTCCTCACTGCCG	61.62	21626	26688	26727	39	CTATCATCATCTAACCAATCTTCTTCTTGCTCTTCTTCAG	63.465	24	54	54	108	25
10654	26637	26666	29	GTAGTTGTCTGATTGTCCTCACTGCCGTCT	62.98666667	21626	26688	26727	39	CTATCATCATCTAACCAATCTTCTTCTTGCTCTTCTTCAG	63.465	24	55	54	109	22
10655	26638	26667	29	TAGTTGTCTGATTGTCCTCACTGCCGTCTT	61.62	21627	26689	26728	39	TATCATCATCTAACCAATCTTCTTCTTGCTCTTCTTCAGG	63.465	24	54	55	109	22
9396	4118	4147	29	TCCAGCAAAGCCAAAGCCTCATTATTATTC	58.88666667	21364	4167	4206	39	CAAGAAGTAGACTAAAGCATAAAGATAGAGAAAAGGGGCT	63.465	24	63	47	110	20
10656	26639	26668	29	AGTTGTCTGATTGTCCTCACTGCCGTCTTG	62.98666667	21624	26686	26725	39	GACTATCATCATCTAACCAATCTTCTTCTTGCTCTTCTTC	63.465	24	62	48	110	18
10657	26640	26669	29	GTTGTCTGATTGTCCTCACTGCCGTCTTGT	62.98666667	21624	26686	26725	39	GACTATCATCATCTAACCAATCTTCTTCTTGCTCTTCTTC	63.465	24	62	48	110	17
9396	4118	4147	29	TCCAGCAAAGCCAAAGCCTCATTATTATTC	58.88666667	21363	4166	4205	39	GCAAGAAGTAGACTAAAGCATAAAGATAGAGAAAAGGGGC	64.49	24	63	49	112	19
10656	26639	26668	29	AGTTGTCTGATTGTCCTCACTGCCGTCTTG	62.98666667	21625	26687	26726	39	ACTATCATCATCTAACCAATCTTCTTCTTGCTCTTCTTCA	62.44	24	62	52	114	19
9395	4117	4146	29	TTCCAGCAAAGCCAAAGCCTCATTATTATT	57.52	21364	4167	4206	39	CAAGAAGTAGACTAAAGCATAAAGATAGAGAAAAGGGGCT	63.465	24	69	47	116	21
10656	26639	26668	29	AGTTGTCTGATTGTCCTCACTGCCGTCTTG	62.98666667	21628	26690	26729	39	ATCATCATCTAACCAATCTTCTTCTTGCTCTTCTTCAGGT	63.465	24	62	55	117	22
9373	4066	4095	29	CAGCAAAGAAAATAGTTGGCATCATAAAGT	56.15333333	21349	4108	4147	39	GAACGGCATTTCCAGCAAAGCCAAAGCCTCATTATTATTC	65.515	24	81	37	118	13
9394	4116	4145	29	TTTCCAGCAAAGCCAAAGCCTCATTATTAT	57.52	21363	4166	4205	39	GCAAGAAGTAGACTAAAGCATAAAGATAGAGAAAAGGGGC	64.49	24	70	49	119	21
9373	4066	4095	29	CAGCAAAGAAAATAGTTGGCATCATAAAGT	56.15333333	21352	4111	4150	39	CGGCATTTCCAGCAAAGCCAAAGCCTCATTATTATTCTTA	64.49	24	81	46	127	16
9372	4065	4094	29	CCAGCAAAGAAAATAGTTGGCATCATAAAG	57.52	21349	4108	4147	39	GAACGGCATTTCCAGCAAAGCCAAAGCCTCATTATTATTC	65.515	24	92	37	129	14
9391	4113	4142	29	GCATTTCCAGCAAAGCCAAAGCCTCATTAT	60.25333333	21364	4167	4206	39	CAAGAAGTAGACTAAAGCATAAAGATAGAGAAAAGGGGCT	63.465	24	85	47	132	25
9372	4065	4094	29	CCAGCAAAGAAAATAGTTGGCATCATAAAG	57.52	21351	4110	4149	39	ACGGCATTTCCAGCAAAGCCAAAGCCTCATTATTATTCTT	64.49	24	92	42	134	16
9372	4065	4094	29	CCAGCAAAGAAAATAGTTGGCATCATAAAG	57.52	21354	4113	4152	39	GCATTTCCAGCAAAGCCAAAGCCTCATTATTATTCTTACA	63.465	24	92	49	141	19
8985	457	486	29	CAGTTTGCTGTTTCTTCTGTCTCTGCGGTA	61.62	21262	489	528	39	GCTTGAGTTTCATCAGCCTTCTTCTTTTTGTCCTTTTTAG	63.465	24	183	106	289	3
10885	28423	28452	29	AGGCAATAGTGCGACCACCCTTACGAAGAA	62.98666667	22047	28466	28506	40	AGATTCATTATGGTATTCGGCAAGACTATGCTCAGGTCCTA	65.5	24	2	3	5	14
10885	28423	28452	29	AGGCAATAGTGCGACCACCCTTACGAAGAA	62.98666667	22049	28468	28508	40	ATTCATTATGGTATTCGGCAAGACTATGCTCAGGTCCTACT	65.5	24	2	3	5	16
10886	28424	28453	29	GGCAATAGTGCGACCACCCTTACGAAGAAT	62.98666667	22049	28468	28508	40	ATTCATTATGGTATTCGGCAAGACTATGCTCAGGTCCTACT	65.5	24	2	3	5	15
10885	28423	28452	29	AGGCAATAGTGCGACCACCCTTACGAAGAA	62.98666667	22042	28461	28501	40	AAGCCAGATTCATTATGGTATTCGGCAAGACTATGCTCAGG	66.5	24	2	4	6	9
10885	28423	28452	29	AGGCAATAGTGCGACCACCCTTACGAAGAA	62.98666667	22044	28463	28503	40	GCCAGATTCATTATGGTATTCGGCAAGACTATGCTCAGGTC	67.5	24	2	4	6	11
10886	28424	28453	29	GGCAATAGTGCGACCACCCTTACGAAGAAT	62.98666667	22048	28467	28507	40	GATTCATTATGGTATTCGGCAAGACTATGCTCAGGTCCTAC	66.5	24	2	4	6	14
10887	28425	28454	29	GCAATAGTGCGACCACCCTTACGAAGAATG	62.98666667	22049	28468	28508	40	ATTCATTATGGTATTCGGCAAGACTATGCTCAGGTCCTACT	65.5	24	3	3	6	14
10888	28426	28455	29	CAATAGTGCGACCACCCTTACGAAGAATGG	62.98666667	22040	28459	28499	40	TCAAGCCAGATTCATTATGGTATTCGGCAAGACTATGCTCA	65.5	24	3	3	6	4
10885	28423	28452	29	AGGCAATAGTGCGACCACCCTTACGAAGAA	62.98666667	22052	28471	28511	40	CATTATGGTATTCGGCAAGACTATGCTCAGGTCCTACTTCT	66.5	24	2	5	7	19
10887	28425	28454	29	GCAATAGTGCGACCACCCTTACGAAGAATG	62.98666667	22046	28465	28505	40	CAGATTCATTATGGTATTCGGCAAGACTATGCTCAGGTCCT	66.5	24	3	4	7	11
10888	28426	28455	29	CAATAGTGCGACCACCCTTACGAAGAATGG	62.98666667	22037	28456	28496	40	TTTTCAAGCCAGATTCATTATGGTATTCGGCAAGACTATGC	64.5	24	3	4	7	1
10888	28426	28455	29	CAATAGTGCGACCACCCTTACGAAGAATGG	62.98666667	22038	28457	28497	40	TTTCAAGCCAGATTCATTATGGTATTCGGCAAGACTATGCT	64.5	24	3	4	7	2
10888	28426	28455	29	CAATAGTGCGACCACCCTTACGAAGAATGG	62.98666667	22044	28463	28503	40	GCCAGATTCATTATGGTATTCGGCAAGACTATGCTCAGGTC	67.5	24	3	4	7	8
10888	28426	28455	29	CAATAGTGCGACCACCCTTACGAAGAATGG	62.98666667	22050	28469	28509	40	TTCATTATGGTATTCGGCAAGACTATGCTCAGGTCCTACTT	65.5	24	3	4	7	14
10888	28426	28455	29	CAATAGTGCGACCACCCTTACGAAGAATGG	62.98666667	22043	28462	28502	40	AGCCAGATTCATTATGGTATTCGGCAAGACTATGCTCAGGT	66.5	24	3	5	8	7
10885	28423	28452	29	AGGCAATAGTGCGACCACCCTTACGAAGAA	62.98666667	22036	28455	28495	40	GTTTTCAAGCCAGATTCATTATGGTATTCGGCAAGACTATG	64.5	24	2	9	11	3
10887	28425	28454	29	GCAATAGTGCGACCACCCTTACGAAGAATG	62.98666667	22036	28455	28495	40	GTTTTCAAGCCAGATTCATTATGGTATTCGGCAAGACTATG	64.5	24	3	9	12	1
10885	28423	28452	29	AGGCAATAGTGCGACCACCCTTACGAAGAA	62.98666667	22034	28453	28493	40	TGGTTTTCAAGCCAGATTCATTATGGTATTCGGCAAGACTA	64.5	24	2	11	13	1
10889	28437	28466	29	CCACCCTTACGAAGAATGGTTTTCAAGCCA	61.62	22050	28469	28509	40	TTCATTATGGTATTCGGCAAGACTATGCTCAGGTCCTACTT	65.5	24	25	4	29	3
9457	4548	4577	29	AGCACTGGCTCAGAGTCGTCTTCATCAAAT	61.62	21790	4596	4636	40	GAACAACAGCCCTTGAGACAACTACAGCAACTGGTCATACA	67.5	24	8	22	30	19
10891	28439	28468	29	ACCCTTACGAAGAATGGTTTTCAAGCCAGA	60.25333333	22053	28472	28512	40	ATTATGGTATTCGGCAAGACTATGCTCAGGTCCTACTTCTG	66.5	24	29	5	34	4
9155	1555	1584	29	TGCCAGTTGAATCTGAGGGTCCACCAAACG	64.35333333	21733	1606	1646	40	GATTTTGGGGTCCATTATCAGACATTTTAGTTTGTTCGTTT	62.5	24	14	21	35	22
9155	1555	1584	29	TGCCAGTTGAATCTGAGGGTCCACCAAACG	64.35333333	21734	1607	1647	40	ATTTTGGGGTCCATTATCAGACATTTTAGTTTGTTCGTTTA	61.5	24	14	23	37	23
9155	1555	1584	29	TGCCAGTTGAATCTGAGGGTCCACCAAACG	64.35333333	21735	1608	1648	40	TTTTGGGGTCCATTATCAGACATTTTAGTTTGTTCGTTTAG	62.5	24	14	23	37	24
10747	26943	26972	29	TCATCTAAATCAATGCCCAGTGGTGTAAGT	58.88666667	22019	26989	27029	40	GCAAAGTTTTTATGACAGCATCTGCCACAACACAGGCGAAC	67.5	24	12	25	37	17
10892	28440	28469	29	CCCTTACGAAGAATGGTTTTCAAGCCAGAT	60.25333333	22052	28471	28511	40	CATTATGGTATTCGGCAAGACTATGCTCAGGTCCTACTTCT	66.5	24	32	5	37	2
9154	1554	1583	29	CTGCCAGTTGAATCTGAGGGTCCACCAAAC	64.35333333	21735	1608	1648	40	TTTTGGGGTCCATTATCAGACATTTTAGTTTGTTCGTTTAG	62.5	24	17	23	40	25
10893	28441	28470	29	CCTTACGAAGAATGGTTTTCAAGCCAGATT	58.88666667	22052	28471	28511	40	CATTATGGTATTCGGCAAGACTATGCTCAGGTCCTACTTCT	66.5	24	40	5	45	1
10663	26646	26675	29	TGATTGTCCTCACTGCCGTCTTGTTGACCA	62.98666667	21991	26677	26717	40	CAGTTTGTTGACTATCATCATCTAACCAATCTTCTTCTTGC	63.5	24	37	10	47	2
10662	26645	26674	29	CTGATTGTCCTCACTGCCGTCTTGTTGACC	64.35333333	21990	26676	26716	40	ACAGTTTGTTGACTATCATCATCTAACCAATCTTCTTCTTG	62.5	24	41	8	49	2
10663	26646	26675	29	TGATTGTCCTCACTGCCGTCTTGTTGACCA	62.98666667	21993	26679	26719	40	GTTTGTTGACTATCATCATCTAACCAATCTTCTTCTTGCTC	63.5	24	37	12	49	4
10294	19863	19892	29	GAGGTGATAGAGGTTTGTGGTGGTTGGTAA	61.62	21943	19900	19940	40	CAGAACCTGAGTTACTGAAGTCATTGAGAGCCTTTGCGAGA	67.5	24	32	19	51	8
10295	19864	19893	29	AGGTGATAGAGGTTTGTGGTGGTTGGTAAA	60.25333333	21944	19901	19941	40	AGAACCTGAGTTACTGAAGTCATTGAGAGCCTTTGCGAGAT	66.5	24	33	19	52	8
10662	26645	26674	29	CTGATTGTCCTCACTGCCGTCTTGTTGACC	64.35333333	21992	26678	26718	40	AGTTTGTTGACTATCATCATCTAACCAATCTTCTTCTTGCT	62.5	24	41	11	52	4
10297	19866	19895	29	GTGATAGAGGTTTGTGGTGGTTGGTAAAGA	60.25333333	21943	19900	19940	40	CAGAACCTGAGTTACTGAAGTCATTGAGAGCCTTTGCGAGA	67.5	24	36	19	55	5
10297	19866	19895	29	GTGATAGAGGTTTGTGGTGGTTGGTAAAGA	60.25333333	21944	19901	19941	40	AGAACCTGAGTTACTGAAGTCATTGAGAGCCTTTGCGAGAT	66.5	24	36	19	55	6
10298	19867	19896	29	TGATAGAGGTTTGTGGTGGTTGGTAAAGAA	58.88666667	21944	19901	19941	40	AGAACCTGAGTTACTGAAGTCATTGAGAGCCTTTGCGAGAT	66.5	24	38	19	57	5
10661	26644	26673	29	TCTGATTGTCCTCACTGCCGTCTTGTTGAC	62.98666667	21991	26677	26717	40	CAGTTTGTTGACTATCATCATCTAACCAATCTTCTTCTTGC	63.5	24	47	10	57	4
10298	19867	19896	29	TGATAGAGGTTTGTGGTGGTTGGTAAAGAA	58.88666667	21945	19902	19942	40	GAACCTGAGTTACTGAAGTCATTGAGAGCCTTTGCGAGATG	67.5	24	38	20	58	6
10299	19868	19897	29	GATAGAGGTTTGTGGTGGTTGGTAAAGAAC	60.25333333	21945	19902	19942	40	GAACCTGAGTTACTGAAGTCATTGAGAGCCTTTGCGAGATG	67.5	24	38	20	58	5
10662	26645	26674	29	CTGATTGTCCTCACTGCCGTCTTGTTGACC	64.35333333	21995	26681	26721	40	TTGTTGACTATCATCATCTAACCAATCTTCTTCTTGCTCTT	62.5	24	41	18	59	7
10661	26644	26673	29	TCTGATTGTCCTCACTGCCGTCTTGTTGAC	62.98666667	21994	26680	26720	40	TTTGTTGACTATCATCATCTAACCAATCTTCTTCTTGCTCT	62.5	24	47	15	62	7
10660	26643	26672	29	GTCTGATTGTCCTCACTGCCGTCTTGTTGA	62.98666667	21995	26681	26721	40	TTGTTGACTATCATCATCTAACCAATCTTCTTCTTGCTCTT	62.5	24	47	18	65	9
10655	26638	26667	29	TAGTTGTCTGATTGTCCTCACTGCCGTCTT	61.62	21993	26679	26719	40	GTTTGTTGACTATCATCATCTAACCAATCTTCTTCTTGCTC	63.5	24	54	12	66	12
10663	26646	26675	29	TGATTGTCCTCACTGCCGTCTTGTTGACCA	62.98666667	21996	26682	26722	40	TGTTGACTATCATCATCTAACCAATCTTCTTCTTGCTCTTC	63.5	24	37	29	66	7
10654	26637	26666	29	GTAGTTGTCTGATTGTCCTCACTGCCGTCT	62.98666667	21993	26679	26719	40	GTTTGTTGACTATCATCATCTAACCAATCTTCTTCTTGCTC	63.5	24	55	12	67	13
10658	26641	26670	29	TTGTCTGATTGTCCTCACTGCCGTCTTGTT	61.62	21990	26676	26716	40	ACAGTTTGTTGACTATCATCATCTAACCAATCTTCTTCTTG	62.5	24	59	8	67	6
10659	26642	26671	29	TGTCTGATTGTCCTCACTGCCGTCTTGTTG	62.98666667	21993	26679	26719	40	GTTTGTTGACTATCATCATCTAACCAATCTTCTTCTTGCTC	63.5	24	55	12	67	8
10664	26647	26676	29	GATTGTCCTCACTGCCGTCTTGTTGACCAA	62.98666667	21999	26685	26725	40	TGACTATCATCATCTAACCAATCTTCTTCTTGCTCTTCTTC	63.5	24	19	49	68	9
10655	26638	26667	29	TAGTTGTCTGATTGTCCTCACTGCCGTCTT	61.62	21994	26680	26720	40	TTTGTTGACTATCATCATCTAACCAATCTTCTTCTTGCTCT	62.5	24	54	15	69	13
10654	26637	26666	29	GTAGTTGTCTGATTGTCCTCACTGCCGTCT	62.98666667	21994	26680	26720	40	TTTGTTGACTATCATCATCTAACCAATCTTCTTCTTGCTCT	62.5	24	55	15	70	14
10658	26641	26670	29	TTGTCTGATTGTCCTCACTGCCGTCTTGTT	61.62	21992	26678	26718	40	AGTTTGTTGACTATCATCATCTAACCAATCTTCTTCTTGCT	62.5	24	59	11	70	8
10655	26638	26667	29	TAGTTGTCTGATTGTCCTCACTGCCGTCTT	61.62	21995	26681	26721	40	TTGTTGACTATCATCATCTAACCAATCTTCTTCTTGCTCTT	62.5	24	54	18	72	14
10656	26639	26668	29	AGTTGTCTGATTGTCCTCACTGCCGTCTTG	62.98666667	21991	26677	26717	40	CAGTTTGTTGACTATCATCATCTAACCAATCTTCTTCTTGC	63.5	24	62	10	72	9
10657	26640	26669	29	GTTGTCTGATTGTCCTCACTGCCGTCTTGT	62.98666667	21991	26677	26717	40	CAGTTTGTTGACTATCATCATCTAACCAATCTTCTTCTTGC	63.5	24	62	10	72	8
10657	26640	26669	29	GTTGTCTGATTGTCCTCACTGCCGTCTTGT	62.98666667	21992	26678	26718	40	AGTTTGTTGACTATCATCATCTAACCAATCTTCTTCTTGCT	62.5	24	62	11	73	9
10656	26639	26668	29	AGTTGTCTGATTGTCCTCACTGCCGTCTTG	62.98666667	21993	26679	26719	40	GTTTGTTGACTATCATCATCTAACCAATCTTCTTCTTGCTC	63.5	24	62	12	74	11
10657	26640	26669	29	GTTGTCTGATTGTCCTCACTGCCGTCTTGT	62.98666667	21993	26679	26719	40	GTTTGTTGACTATCATCATCTAACCAATCTTCTTCTTGCTC	63.5	24	62	12	74	10
10656	26639	26668	29	AGTTGTCTGATTGTCCTCACTGCCGTCTTG	62.98666667	21995	26681	26721	40	TTGTTGACTATCATCATCTAACCAATCTTCTTCTTGCTCTT	62.5	24	62	18	80	13
10654	26637	26666	29	GTAGTTGTCTGATTGTCCTCACTGCCGTCT	62.98666667	21996	26682	26722	40	TGTTGACTATCATCATCTAACCAATCTTCTTCTTGCTCTTC	63.5	24	55	29	84	16
10655	26638	26667	29	TAGTTGTCTGATTGTCCTCACTGCCGTCTT	61.62	21997	26683	26723	40	GTTGACTATCATCATCTAACCAATCTTCTTCTTGCTCTTCT	63.5	24	54	31	85	16
10654	26637	26666	29	GTAGTTGTCTGATTGTCCTCACTGCCGTCT	62.98666667	21997	26683	26723	40	GTTGACTATCATCATCTAACCAATCTTCTTCTTGCTCTTCT	63.5	24	55	31	86	17
10663	26646	26675	29	TGATTGTCCTCACTGCCGTCTTGTTGACCA	62.98666667	21999	26685	26725	40	TGACTATCATCATCTAACCAATCTTCTTCTTGCTCTTCTTC	63.5	24	37	49	86	10
10656	26639	26668	29	AGTTGTCTGATTGTCCTCACTGCCGTCTTG	62.98666667	21996	26682	26722	40	TGTTGACTATCATCATCTAACCAATCTTCTTCTTGCTCTTC	63.5	24	62	29	91	14
10657	26640	26669	29	GTTGTCTGATTGTCCTCACTGCCGTCTTGT	62.98666667	21996	26682	26722	40	TGTTGACTATCATCATCTAACCAATCTTCTTCTTGCTCTTC	63.5	24	62	29	91	13
10655	26638	26667	29	TAGTTGTCTGATTGTCCTCACTGCCGTCTT	61.62	21998	26684	26724	40	TTGACTATCATCATCTAACCAATCTTCTTCTTGCTCTTCTT	62.5	24	54	38	92	17
10656	26639	26668	29	AGTTGTCTGATTGTCCTCACTGCCGTCTTG	62.98666667	21997	26683	26723	40	GTTGACTATCATCATCTAACCAATCTTCTTCTTGCTCTTCT	63.5	24	62	31	93	15
10657	26640	26669	29	GTTGTCTGATTGTCCTCACTGCCGTCTTGT	62.98666667	21997	26683	26723	40	GTTGACTATCATCATCTAACCAATCTTCTTCTTGCTCTTCT	63.5	24	62	31	93	14
10660	26643	26672	29	GTCTGATTGTCCTCACTGCCGTCTTGTTGA	62.98666667	21999	26685	26725	40	TGACTATCATCATCTAACCAATCTTCTTCTTGCTCTTCTTC	63.5	24	47	49	96	13
10657	26640	26669	29	GTTGTCTGATTGTCCTCACTGCCGTCTTGT	62.98666667	21998	26684	26724	40	TTGACTATCATCATCTAACCAATCTTCTTCTTGCTCTTCTT	62.5	24	62	38	100	15
10654	26637	26666	29	GTAGTTGTCTGATTGTCCTCACTGCCGTCT	62.98666667	22000	26686	26726	40	GACTATCATCATCTAACCAATCTTCTTCTTGCTCTTCTTCA	63.5	24	55	52	107	20
10651	26634	26663	29	ATAGTAGTTGTCTGATTGTCCTCACTGCCG	61.62	22002	26688	26728	40	CTATCATCATCTAACCAATCTTCTTCTTGCTCTTCTTCAGG	64.5	24	54	55	109	25
10654	26637	26666	29	GTAGTTGTCTGATTGTCCTCACTGCCGTCT	62.98666667	22002	26688	26728	40	CTATCATCATCTAACCAATCTTCTTCTTGCTCTTCTTCAGG	64.5	24	55	55	110	22
10655	26638	26667	29	TAGTTGTCTGATTGTCCTCACTGCCGTCTT	61.62	22003	26689	26729	40	TATCATCATCTAACCAATCTTCTTCTTGCTCTTCTTCAGGT	63.5	24	54	57	111	22
10656	26639	26668	29	AGTTGTCTGATTGTCCTCACTGCCGTCTTG	62.98666667	21999	26685	26725	40	TGACTATCATCATCTAACCAATCTTCTTCTTGCTCTTCTTC	63.5	24	62	49	111	17
10656	26639	26668	29	AGTTGTCTGATTGTCCTCACTGCCGTCTTG	62.98666667	22000	26686	26726	40	GACTATCATCATCTAACCAATCTTCTTCTTGCTCTTCTTCA	63.5	24	62	52	114	18
10657	26640	26669	29	GTTGTCTGATTGTCCTCACTGCCGTCTTGT	62.98666667	22000	26686	26726	40	GACTATCATCATCTAACCAATCTTCTTCTTGCTCTTCTTCA	63.5	24	62	52	114	17
10656	26639	26668	29	AGTTGTCTGATTGTCCTCACTGCCGTCTTG	62.98666667	22001	26687	26727	40	ACTATCATCATCTAACCAATCTTCTTCTTGCTCTTCTTCAG	63.5	24	62	54	116	19
9395	4117	4146	29	TTCCAGCAAAGCCAAAGCCTCATTATTATT	57.52	21787	4166	4206	40	GCAAGAAGTAGACTAAAGCATAAAGATAGAGAAAAGGGGCT	64.5	24	69	49	118	20
9372	4065	4094	29	CCAGCAAAGAAAATAGTTGGCATCATAAAG	57.52	21774	4108	4148	40	GAACGGCATTTCCAGCAAAGCCAAAGCCTCATTATTATTCT	65.5	24	92	38	130	14
8985	457	486	29	CAGTTTGCTGTTTCTTCTGTCTCTGCGGTA	61.62	21701	489	529	40	GCTTGAGTTTCATCAGCCTTCTTCTTTTTGTCCTTTTTAGG	64.5	24	183	109	292	3
12559	25328	25358	30	TGTGTTGATAAGTGACGCTACAGTTGTTTTA	57.75806452	1478	25378	25403	25	TAGCACCATAATCAACCACACCCTCT	57.96153846	24	0	6	6	20
12558	25327	25357	30	GTGTGTTGATAAGTGACGCTACAGTTGTTTT	59.08064516	1480	25380	25405	25	GCACCATAATCAACCACACCCTCTTG	59.53846154	24	0	8	8	23
12559	25328	25358	30	TGTGTTGATAAGTGACGCTACAGTTGTTTTA	57.75806452	1480	25380	25405	25	GCACCATAATCAACCACACCCTCTTG	59.53846154	24	0	8	8	22
12556	25325	25355	30	AAGTGTGTTGATAAGTGACGCTACAGTTGTT	59.08064516	1479	25379	25404	25	AGCACCATAATCAACCACACCCTCTT	57.96153846	24	3	6	9	24
12558	25327	25357	30	GTGTGTTGATAAGTGACGCTACAGTTGTTTT	59.08064516	1481	25381	25406	25	CACCATAATCAACCACACCCTCTTGT	57.96153846	24	0	9	9	24
12560	25329	25359	30	GTGTTGATAAGTGACGCTACAGTTGTTTTAC	59.08064516	1478	25378	25403	25	TAGCACCATAATCAACCACACCCTCT	57.96153846	24	3	6	9	19
11950	14970	15000	30	TAGGTTGTTGACGATGACTTGGTTAGCATTA	59.08064516	996	15004	15029	25	CAGCCACCATCGTAACAATCAAAGTA	56.38461538	24	7	3	10	4
12555	25324	25354	30	TAAGTGTGTTGATAAGTGACGCTACAGTTGT	59.08064516	1478	25378	25403	25	TAGCACCATAATCAACCACACCCTCT	57.96153846	24	4	6	10	24
12557	25326	25356	30	AGTGTGTTGATAAGTGACGCTACAGTTGTTT	59.08064516	1480	25380	25405	25	GCACCATAATCAACCACACCCTCTTG	59.53846154	24	2	8	10	24
11950	14970	15000	30	TAGGTTGTTGACGATGACTTGGTTAGCATTA	59.08064516	995	15003	15028	25	ACAGCCACCATCGTAACAATCAAAGT	56.38461538	24	7	4	11	3
11258	2804	2834	30	AAACCTGAGTCACCTGCTACACGCTGCGAAG	65.69354839	377	2854	2879	25	AAGCGTTCGTGATGTAGCAACAGTGA	57.96153846	24	10	4	14	20
11259	2805	2835	30	AACCTGAGTCACCTGCTACACGCTGCGAAGC	67.01612903	376	2853	2878	25	AAAGCGTTCGTGATGTAGCAACAGTG	57.96153846	24	10	4	14	18
12558	25327	25357	30	GTGTGTTGATAAGTGACGCTACAGTTGTTTT	59.08064516	1482	25382	25407	25	ACCATAATCAACCACACCCTCTTGTA	56.38461538	24	0	14	14	25
12559	25328	25358	30	TGTGTTGATAAGTGACGCTACAGTTGTTTTA	57.75806452	1482	25382	25407	25	ACCATAATCAACCACACCCTCTTGTA	56.38461538	24	0	14	14	24
11264	2845	2875	30	GTAATAAGAAAGCGTTCGTGATGTAGCAACA	59.08064516	399	2884	2909	25	TTTAGGCAGGTCCTTGATGTCACAGC	59.53846154	24	1	14	15	9
12754	27783	27813	30	GTGCCAAAGATGTTAGTTAGCCACTGCGAAG	63.0483871	1659	27817	27842	25	ACTGAACAACACCACCTGTAATGTAG	56.38461538	24	7	8	15	4
12755	27784	27814	30	TGCCAAAGATGTTAGTTAGCCACTGCGAAGT	61.72580645	1660	27818	27843	25	CTGAACAACACCACCTGTAATGTAGG	57.96153846	24	6	10	16	4
11258	2804	2834	30	AAACCTGAGTCACCTGCTACACGCTGCGAAG	65.69354839	379	2856	2881	25	GCGTTCGTGATGTAGCAACAGTGATT	57.96153846	24	10	7	17	22
11259	2805	2835	30	AACCTGAGTCACCTGCTACACGCTGCGAAGC	67.01612903	379	2856	2881	25	GCGTTCGTGATGTAGCAACAGTGATT	57.96153846	24	10	7	17	21
12434	22156	22186	30	TAACACTATCAACGATGTAAGAAGACTGGTC	59.08064516	1411	22210	22235	25	ACTGTAGTGACAAGTCTCTCGCAACT	57.96153846	24	10	7	17	24
12560	25329	25359	30	GTGTTGATAAGTGACGCTACAGTTGTTTTAC	59.08064516	1482	25382	25407	25	ACCATAATCAACCACACCCTCTTGTA	56.38461538	24	3	14	17	23
12754	27783	27813	30	GTGCCAAAGATGTTAGTTAGCCACTGCGAAG	63.0483871	1660	27818	27843	25	CTGAACAACACCACCTGTAATGTAGG	57.96153846	24	7	10	17	5
11257	2803	2833	30	AAAACCTGAGTCACCTGCTACACGCTGCGAA	64.37096774	378	2855	2880	25	AGCGTTCGTGATGTAGCAACAGTGAT	57.96153846	24	12	6	18	22
11258	2804	2834	30	AAACCTGAGTCACCTGCTACACGCTGCGAAG	65.69354839	380	2857	2882	25	CGTTCGTGATGTAGCAACAGTGATTT	56.38461538	24	10	8	18	23
11255	2801	2831	30	GCAAAACCTGAGTCACCTGCTACACGCTGCG	67.01612903	377	2854	2879	25	AAGCGTTCGTGATGTAGCAACAGTGA	57.96153846	24	16	4	20	23
11257	2803	2833	30	AAAACCTGAGTCACCTGCTACACGCTGCGAA	64.37096774	380	2857	2882	25	CGTTCGTGATGTAGCAACAGTGATTT	56.38461538	24	12	8	20	24
12436	22158	22188	30	ACACTATCAACGATGTAAGAAGACTGGTCAG	60.40322581	1410	22209	22234	25	AACTGTAGTGACAAGTCTCTCGCAAC	57.96153846	24	12	8	20	21
11259	2805	2835	30	AACCTGAGTCACCTGCTACACGCTGCGAAGC	67.01612903	381	2858	2883	25	GTTCGTGATGTAGCAACAGTGATTTC	56.38461538	24	10	11	21	23
11262	2843	2873	30	TTGTAATAAGAAAGCGTTCGTGATGTAGCAA	57.75806452	393	2878	2903	25	GATTTCTTTAGGCAGGTCCTTGATGT	56.38461538	24	2	19	21	5
11255	2801	2831	30	GCAAAACCTGAGTCACCTGCTACACGCTGCG	67.01612903	378	2855	2880	25	AGCGTTCGTGATGTAGCAACAGTGAT	57.96153846	24	16	6	22	24
12435	22157	22187	30	AACACTATCAACGATGTAAGAAGACTGGTCA	59.08064516	1409	22208	22233	25	AAACTGTAGTGACAAGTCTCTCGCAA	56.38461538	24	12	10	22	21
11255	2801	2831	30	GCAAAACCTGAGTCACCTGCTACACGCTGCG	67.01612903	379	2856	2881	25	GCGTTCGTGATGTAGCAACAGTGATT	57.96153846	24	16	7	23	25
11256	2802	2832	30	CAAAACCTGAGTCACCTGCTACACGCTGCGA	65.69354839	379	2856	2881	25	GCGTTCGTGATGTAGCAACAGTGATT	57.96153846	24	16	7	23	24
12222	19517	19547	30	AGTCTGTCCTGGTTGAATGCGAACAAACTTA	60.40322581	1230	19553	19578	25	AGGTGTCTTAGGATTGGCTGTATCAA	56.38461538	24	10	13	23	6
12222	19517	19547	30	AGTCTGTCCTGGTTGAATGCGAACAAACTTA	60.40322581	1232	19555	19580	25	GTGTCTTAGGATTGGCTGTATCAACC	57.96153846	24	10	13	23	8
12436	22158	22188	30	ACACTATCAACGATGTAAGAAGACTGGTCAG	60.40322581	1408	22207	22232	25	TAAACTGTAGTGACAAGTCTCTCGCA	56.38461538	24	12	11	23	19
12561	25330	25360	30	TGTTGATAAGTGACGCTACAGTTGTTTTACT	57.75806452	1482	25382	25407	25	ACCATAATCAACCACACCCTCTTGTA	56.38461538	24	9	14	23	22
12001	15753	15783	30	ATAAGAATCTACAACAGGAACTCCACTACCT	59.08064516	1059	15784	15809	25	GGCGTGGTTTGTATGAAATCACCGAA	57.96153846	24	20	4	24	1
12222	19517	19547	30	AGTCTGTCCTGGTTGAATGCGAACAAACTTA	60.40322581	1234	19557	19582	25	GTCTTAGGATTGGCTGTATCAACCTT	56.38461538	24	10	14	24	10
11131	1201	1231	30	CTTTTGGTGTATTCAAGGCTCCCTCAGTTGC	63.0483871	200	1238	1263	25	TATGATGCCGTCTTTGTTAGCACCAT	56.38461538	24	19	6	25	7
11131	1201	1231	30	CTTTTGGTGTATTCAAGGCTCCCTCAGTTGC	63.0483871	201	1239	1264	25	ATGATGCCGTCTTTGTTAGCACCATA	56.38461538	24	19	8	27	8
11131	1201	1231	30	CTTTTGGTGTATTCAAGGCTCCCTCAGTTGC	63.0483871	204	1242	1267	25	ATGCCGTCTTTGTTAGCACCATAGGG	59.53846154	24	19	8	27	11
11131	1201	1231	30	CTTTTGGTGTATTCAAGGCTCCCTCAGTTGC	63.0483871	205	1243	1268	25	TGCCGTCTTTGTTAGCACCATAGGGA	59.53846154	24	19	8	27	12
11101	974	1004	30	AAGAGCAGCATCACCGCCATTGCCAGCCATT	65.69354839	142	1010	1035	25	AGGAGAAGTTCCCCTACTGCTGCCTG	62.69230769	24	15	13	28	6
12000	15752	15782	30	AATAAGAATCTACAACAGGAACTCCACTACC	59.08064516	1058	15783	15808	25	TGGCGTGGTTTGTATGAAATCACCGA	57.96153846	24	24	4	28	1
11100	973	1003	30	CAAGAGCAGCATCACCGCCATTGCCAGCCAT	67.01612903	142	1010	1035	25	AGGAGAAGTTCCCCTACTGCTGCCTG	62.69230769	24	16	13	29	7
11101	974	1004	30	AAGAGCAGCATCACCGCCATTGCCAGCCATT	65.69354839	141	1009	1034	25	CAGGAGAAGTTCCCCTACTGCTGCCT	62.69230769	24	15	15	30	5
11102	975	1005	30	AGAGCAGCATCACCGCCATTGCCAGCCATTC	67.01612903	142	1010	1035	25	AGGAGAAGTTCCCCTACTGCTGCCTG	62.69230769	24	17	13	30	5
11104	977	1007	30	AGCAGCATCACCGCCATTGCCAGCCATTCTA	65.69354839	142	1010	1035	25	AGGAGAAGTTCCCCTACTGCTGCCTG	62.69230769	24	17	13	30	3
11131	1201	1231	30	CTTTTGGTGTATTCAAGGCTCCCTCAGTTGC	63.0483871	207	1245	1270	25	CCGTCTTTGTTAGCACCATAGGGAAG	59.53846154	24	19	11	30	14
12832	28438	28468	30	CACCCTTACGAAGAATGGTTTTCAAGCCAGA	61.72580645	1737	28475	28500	25	ATGGTATTCGGCAAGACTATGCTCAG	57.96153846	24	29	1	30	7
11100	973	1003	30	CAAGAGCAGCATCACCGCCATTGCCAGCCAT	67.01612903	141	1009	1034	25	CAGGAGAAGTTCCCCTACTGCTGCCT	62.69230769	24	16	15	31	6
11130	1200	1230	30	TCTTTTGGTGTATTCAAGGCTCCCTCAGTTG	61.72580645	203	1241	1266	25	GATGCCGTCTTTGTTAGCACCATAGG	59.53846154	24	24	7	31	11
11262	2843	2873	30	TTGTAATAAGAAAGCGTTCGTGATGTAGCAA	57.75806452	392	2877	2902	25	TGATTTCTTTAGGCAGGTCCTTGATG	56.38461538	24	2	29	31	4
11263	2844	2874	30	TGTAATAAGAAAGCGTTCGTGATGTAGCAAC	59.08064516	392	2877	2902	25	TGATTTCTTTAGGCAGGTCCTTGATG	56.38461538	24	2	29	31	3
11264	2845	2875	30	GTAATAAGAAAGCGTTCGTGATGTAGCAACA	59.08064516	391	2876	2901	25	GTGATTTCTTTAGGCAGGTCCTTGAT	56.38461538	24	1	30	31	1
11129	1199	1229	30	ATCTTTTGGTGTATTCAAGGCTCCCTCAGTT	60.40322581	203	1241	1266	25	GATGCCGTCTTTGTTAGCACCATAGG	59.53846154	24	25	7	32	12
11130	1200	1230	30	TCTTTTGGTGTATTCAAGGCTCCCTCAGTTG	61.72580645	201	1239	1264	25	ATGATGCCGTCTTTGTTAGCACCATA	56.38461538	24	24	8	32	9
11130	1200	1230	30	TCTTTTGGTGTATTCAAGGCTCCCTCAGTTG	61.72580645	204	1242	1267	25	ATGCCGTCTTTGTTAGCACCATAGGG	59.53846154	24	24	8	32	12
11131	1201	1231	30	CTTTTGGTGTATTCAAGGCTCCCTCAGTTGC	63.0483871	208	1246	1271	25	CGTCTTTGTTAGCACCATAGGGAAGT	57.96153846	24	19	13	32	15
11262	2843	2873	30	TTGTAATAAGAAAGCGTTCGTGATGTAGCAA	57.75806452	391	2876	2901	25	GTGATTTCTTTAGGCAGGTCCTTGAT	56.38461538	24	2	30	32	3
11296	2878	2908	30	GATTTCTTTAGGCAGGTCCTTGATGTCACAG	61.72580645	418	2926	2951	25	AGCAATACGAAGATGTCCACGAAGGA	57.96153846	24	29	3	32	18
11129	1199	1229	30	ATCTTTTGGTGTATTCAAGGCTCCCTCAGTT	60.40322581	201	1239	1264	25	ATGATGCCGTCTTTGTTAGCACCATA	56.38461538	24	25	8	33	10
12087	18075	18105	30	ACTTTGATACAAGGTTTGCCACCAACACCCA	61.72580645	1166	18130	18155	25	CATCTATGCTATTCTTGGGTGGGAGT	57.96153846	24	19	14	33	25
12219	19513	19543	30	AAAAAGTCTGTCCTGGTTGAATGCGAACAAA	59.08064516	1232	19555	19580	25	GTGTCTTAGGATTGGCTGTATCAACC	57.96153846	24	20	13	33	12
12584	25708	25738	30	CAGTAGTGCCACCAGCCTTTTTAGTAGGTAT	61.72580645	1510	25756	25781	25	CACCCTCTTGAACAACATCACCCACT	59.53846154	24	25	8	33	18
12831	28437	28467	30	CCACCCTTACGAAGAATGGTTTTCAAGCCAG	63.0483871	1741	28479	28504	25	TATTCGGCAAGACTATGCTCAGGTCC	59.53846154	24	29	4	33	12
11103	976	1006	30	GAGCAGCATCACCGCCATTGCCAGCCATTCT	67.01612903	141	1009	1034	25	CAGGAGAAGTTCCCCTACTGCTGCCT	62.69230769	24	19	15	34	3
11129	1199	1229	30	ATCTTTTGGTGTATTCAAGGCTCCCTCAGTT	60.40322581	206	1244	1269	25	GCCGTCTTTGTTAGCACCATAGGGAA	59.53846154	24	25	9	34	15
11131	1201	1231	30	CTTTTGGTGTATTCAAGGCTCCCTCAGTTGC	63.0483871	213	1251	1276	25	TTGTTAGCACCATAGGGAAGTCCAGC	59.53846154	24	19	15	34	20
11260	2841	2871	30	ATTTGTAATAAGAAAGCGTTCGTGATGTAGC	57.75806452	393	2878	2903	25	GATTTCTTTAGGCAGGTCCTTGATGT	56.38461538	24	15	19	34	7
12089	18077	18107	30	TTTGATACAAGGTTTGCCACCAACACCCAAC	61.72580645	1168	18132	18157	25	TCTATGCTATTCTTGGGTGGGAGTAG	57.96153846	24	21	13	34	25
12584	25708	25738	30	CAGTAGTGCCACCAGCCTTTTTAGTAGGTAT	61.72580645	1506	25752	25777	25	AAAACACCCTCTTGAACAACATCACC	56.38461538	24	25	9	34	14
12584	25708	25738	30	CAGTAGTGCCACCAGCCTTTTTAGTAGGTAT	61.72580645	1512	25758	25783	25	CCCTCTTGAACAACATCACCCACTAT	57.96153846	24	25	9	34	20
11100	973	1003	30	CAAGAGCAGCATCACCGCCATTGCCAGCCAT	67.01612903	143	1011	1036	25	GGAGAAGTTCCCCTACTGCTGCCTGG	64.26923077	24	16	19	35	8
11130	1200	1230	30	TCTTTTGGTGTATTCAAGGCTCCCTCAGTTG	61.72580645	207	1245	1270	25	CCGTCTTTGTTAGCACCATAGGGAAG	59.53846154	24	24	11	35	15
12218	19512	19542	30	GAAAAAGTCTGTCCTGGTTGAATGCGAACAA	60.40322581	1231	19554	19579	25	GGTGTCTTAGGATTGGCTGTATCAAC	57.96153846	24	22	13	35	12
12218	19512	19542	30	GAAAAAGTCTGTCCTGGTTGAATGCGAACAA	60.40322581	1232	19555	19580	25	GTGTCTTAGGATTGGCTGTATCAACC	57.96153846	24	22	13	35	13
12581	25705	25735	30	TTTCAGTAGTGCCACCAGCCTTTTTAGTAGG	61.72580645	1511	25757	25782	25	ACCCTCTTGAACAACATCACCCACTA	57.96153846	24	27	8	35	22
12583	25707	25737	30	TCAGTAGTGCCACCAGCCTTTTTAGTAGGTA	61.72580645	1507	25753	25778	25	AAACACCCTCTTGAACAACATCACCC	57.96153846	24	27	8	35	16
12583	25707	25737	30	TCAGTAGTGCCACCAGCCTTTTTAGTAGGTA	61.72580645	1510	25756	25781	25	CACCCTCTTGAACAACATCACCCACT	59.53846154	24	27	8	35	19
11102	975	1005	30	AGAGCAGCATCACCGCCATTGCCAGCCATTC	67.01612903	143	1011	1036	25	GGAGAAGTTCCCCTACTGCTGCCTGG	64.26923077	24	17	19	36	6
11129	1199	1229	30	ATCTTTTGGTGTATTCAAGGCTCCCTCAGTT	60.40322581	207	1245	1270	25	CCGTCTTTGTTAGCACCATAGGGAAG	59.53846154	24	25	11	36	16
11260	2841	2871	30	ATTTGTAATAAGAAAGCGTTCGTGATGTAGC	57.75806452	394	2879	2904	25	ATTTCTTTAGGCAGGTCCTTGATGTC	56.38461538	24	15	21	36	8
11261	2842	2872	30	TTTGTAATAAGAAAGCGTTCGTGATGTAGCA	57.75806452	392	2877	2902	25	TGATTTCTTTAGGCAGGTCCTTGATG	56.38461538	24	7	29	36	5
12581	25705	25735	30	TTTCAGTAGTGCCACCAGCCTTTTTAGTAGG	61.72580645	1512	25758	25783	25	CCCTCTTGAACAACATCACCCACTAT	57.96153846	24	27	9	36	23
12582	25706	25736	30	TTCAGTAGTGCCACCAGCCTTTTTAGTAGGT	61.72580645	1510	25756	25781	25	CACCCTCTTGAACAACATCACCCACT	59.53846154	24	28	8	36	20
11102	975	1005	30	AGAGCAGCATCACCGCCATTGCCAGCCATTC	67.01612903	144	1012	1037	25	GAGAAGTTCCCCTACTGCTGCCTGGA	62.69230769	24	17	20	37	7
11104	977	1007	30	AGCAGCATCACCGCCATTGCCAGCCATTCTA	65.69354839	144	1012	1037	25	GAGAAGTTCCCCTACTGCTGCCTGGA	62.69230769	24	17	20	37	5
11130	1200	1230	30	TCTTTTGGTGTATTCAAGGCTCCCTCAGTTG	61.72580645	209	1247	1272	25	GTCTTTGTTAGCACCATAGGGAAGTC	57.96153846	24	24	13	37	17
11131	1201	1231	30	CTTTTGGTGTATTCAAGGCTCCCTCAGTTGC	63.0483871	210	1248	1273	25	TCTTTGTTAGCACCATAGGGAAGTCC	57.96153846	24	19	18	37	17
12580	25704	25734	30	ATTTCAGTAGTGCCACCAGCCTTTTTAGTAG	60.40322581	1506	25752	25777	25	AAAACACCCTCTTGAACAACATCACC	56.38461538	24	28	9	37	18
12582	25706	25736	30	TTCAGTAGTGCCACCAGCCTTTTTAGTAGGT	61.72580645	1512	25758	25783	25	CCCTCTTGAACAACATCACCCACTAT	57.96153846	24	28	9	37	22
11101	974	1004	30	AAGAGCAGCATCACCGCCATTGCCAGCCATT	65.69354839	145	1013	1038	25	AGAAGTTCCCCTACTGCTGCCTGGAG	62.69230769	24	15	23	38	9
11103	976	1006	30	GAGCAGCATCACCGCCATTGCCAGCCATTCT	67.01612903	143	1011	1036	25	GGAGAAGTTCCCCTACTGCTGCCTGG	64.26923077	24	19	19	38	5
11253	2734	2764	30	ATTGTCACTGCTACTGGAATGGTCTGTGTTT	60.40322581	360	2773	2798	25	GTTGCCAATCCTGTAGCGACTGTATG	59.53846154	24	35	3	38	9
11253	2734	2764	30	ATTGTCACTGCTACTGGAATGGTCTGTGTTT	60.40322581	361	2774	2799	25	TTGCCAATCCTGTAGCGACTGTATGC	59.53846154	24	35	3	38	10
11254	2735	2765	30	TTGTCACTGCTACTGGAATGGTCTGTGTTTA	60.40322581	361	2774	2799	25	TTGCCAATCCTGTAGCGACTGTATGC	59.53846154	24	35	3	38	9
11261	2842	2872	30	TTTGTAATAAGAAAGCGTTCGTGATGTAGCA	57.75806452	390	2875	2900	25	AGTGATTTCTTTAGGCAGGTCCTTGA	56.38461538	24	7	31	38	3
12090	18078	18108	30	TTGATACAAGGTTTGCCACCAACACCCAACA	61.72580645	1167	18131	18156	25	ATCTATGCTATTCTTGGGTGGGAGTA	56.38461538	24	23	15	38	23
11100	973	1003	30	CAAGAGCAGCATCACCGCCATTGCCAGCCAT	67.01612903	145	1013	1038	25	AGAAGTTCCCCTACTGCTGCCTGGAG	62.69230769	24	16	23	39	10
11103	976	1006	30	GAGCAGCATCACCGCCATTGCCAGCCATTCT	67.01612903	144	1012	1037	25	GAGAAGTTCCCCTACTGCTGCCTGGA	62.69230769	24	19	20	39	6
11252	2733	2763	30	TATTGTCACTGCTACTGGAATGGTCTGTGTT	60.40322581	360	2773	2798	25	GTTGCCAATCCTGTAGCGACTGTATG	59.53846154	24	36	3	39	10
11252	2733	2763	30	TATTGTCACTGCTACTGGAATGGTCTGTGTT	60.40322581	361	2774	2799	25	TTGCCAATCCTGTAGCGACTGTATGC	59.53846154	24	36	3	39	11
11431	4305	4335	30	CCATCTCTTTTTGAGGGTTATGATTTTGGAA	57.75806452	505	4360	4385	25	GCAACGCCAACAATAAGCCATCCGAA	59.53846154	24	35	4	39	25
11574	6620	6650	30	ATCAGTAGTGTCAGCAATGTCTCTGCCAAAT	60.40322581	678	6675	6700	25	TTAGACTCAGTAAGAACACCTGTGCC	57.96153846	24	29	10	39	25
12577	25701	25731	30	AGCATTTCAGTAGTGCCACCAGCCTTTTTAG	61.72580645	1506	25752	25777	25	AAAACACCCTCTTGAACAACATCACC	56.38461538	24	30	9	39	21
12579	25703	25733	30	CATTTCAGTAGTGCCACCAGCCTTTTTAGTA	60.40322581	1506	25752	25777	25	AAAACACCCTCTTGAACAACATCACC	56.38461538	24	30	9	39	19
12687	26904	26934	30	CCAGACTCATCAAATAAGTAGTATGTAGCCA	59.08064516	1573	26947	26972	25	CTAAATCAATGCCCAGTGGTGTAAGT	56.38461538	24	32	7	39	13
11101	974	1004	30	AAGAGCAGCATCACCGCCATTGCCAGCCATT	65.69354839	146	1014	1039	25	GAAGTTCCCCTACTGCTGCCTGGAGT	62.69230769	24	15	25	40	10
11104	977	1007	30	AGCAGCATCACCGCCATTGCCAGCCATTCTA	65.69354839	145	1013	1038	25	AGAAGTTCCCCTACTGCTGCCTGGAG	62.69230769	24	17	23	40	6
11129	1199	1229	30	ATCTTTTGGTGTATTCAAGGCTCCCTCAGTT	60.40322581	213	1251	1276	25	TTGTTAGCACCATAGGGAAGTCCAGC	59.53846154	24	25	15	40	22
11446	4385	4415	30	AAGGGAGTGAGGCTTGTATCGGTATCGTTGC	64.37096774	533	4423	4448	25	CGAACAAAATCTGAAGGAGTAGCATC	56.38461538	24	6	34	40	8
11100	973	1003	30	CAAGAGCAGCATCACCGCCATTGCCAGCCAT	67.01612903	146	1014	1039	25	GAAGTTCCCCTACTGCTGCCTGGAGT	62.69230769	24	16	25	41	11
11112	1067	1097	30	TGATGAGGAACGAGAAGAGGCTTGACTGCCG	65.69354839	184	1122	1147	25	CCTTTTGGCAATGTTGTTCCTTGAGG	57.96153846	24	17	24	41	25
11129	1199	1229	30	ATCTTTTGGTGTATTCAAGGCTCCCTCAGTT	60.40322581	211	1249	1274	25	CTTTGTTAGCACCATAGGGAAGTCCA	57.96153846	24	25	16	41	20
11432	4306	4336	30	CATCTCTTTTTGAGGGTTATGATTTTGGAAG	57.75806452	505	4360	4385	25	GCAACGCCAACAATAAGCCATCCGAA	59.53846154	24	37	4	41	24
11433	4307	4337	30	ATCTCTTTTTGAGGGTTATGATTTTGGAAGC	57.75806452	506	4361	4386	25	CAACGCCAACAATAAGCCATCCGAAA	57.96153846	24	36	5	41	24
12091	18079	18109	30	TGATACAAGGTTTGCCACCAACACCCAACAA	61.72580645	1169	18133	18158	25	CTATGCTATTCTTGGGTGGGAGTAGT	57.96153846	24	27	14	41	24
12217	19511	19541	30	TGAAAAAGTCTGTCCTGGTTGAATGCGAACA	60.40322581	1231	19554	19579	25	GGTGTCTTAGGATTGGCTGTATCAAC	57.96153846	24	28	13	41	13
12251	19870	19900	30	TAGAGGTTTGTGGTGGTTGGTAAAGAACATC	60.40322581	1296	19925	19950	25	GAGAGCCTTTGCGAGATGACAACAAG	59.53846154	24	39	2	41	25
11102	975	1005	30	AGAGCAGCATCACCGCCATTGCCAGCCATTC	67.01612903	146	1014	1039	25	GAAGTTCCCCTACTGCTGCCTGGAGT	62.69230769	24	17	25	42	9
11432	4306	4336	30	CATCTCTTTTTGAGGGTTATGATTTTGGAAG	57.75806452	506	4361	4386	25	CAACGCCAACAATAAGCCATCCGAAA	57.96153846	24	37	5	42	25
11433	4307	4337	30	ATCTCTTTTTGAGGGTTATGATTTTGGAAGC	57.75806452	507	4362	4387	25	AACGCCAACAATAAGCCATCCGAAAG	57.96153846	24	36	6	42	25
12091	18079	18109	30	TGATACAAGGTTTGCCACCAACACCCAACAA	61.72580645	1167	18131	18156	25	ATCTATGCTATTCTTGGGTGGGAGTA	56.38461538	24	27	15	42	22
12217	19511	19541	30	TGAAAAAGTCTGTCCTGGTTGAATGCGAACA	60.40322581	1229	19552	19577	25	TAGGTGTCTTAGGATTGGCTGTATCA	56.38461538	24	28	14	42	11
12217	19511	19541	30	TGAAAAAGTCTGTCCTGGTTGAATGCGAACA	60.40322581	1233	19556	19581	25	TGTCTTAGGATTGGCTGTATCAACCT	56.38461538	24	28	14	42	15
12251	19870	19900	30	TAGAGGTTTGTGGTGGTTGGTAAAGAACATC	60.40322581	1295	19924	19949	25	TGAGAGCCTTTGCGAGATGACAACAA	57.96153846	24	39	3	42	24
12254	19873	19903	30	AGGTTTGTGGTGGTTGGTAAAGAACATCAGA	60.40322581	1297	19926	19951	25	AGAGCCTTTGCGAGATGACAACAAGC	59.53846154	24	41	1	42	23
11069	746	776	30	TCCTTGTCTGATTAGTTCCTGGTCCCCAAAA	61.72580645	88	777	802	25	TTTCCTTGGGTTTGTTCTGGACCACG	59.53846154	24	23	20	43	1
11114	1069	1099	30	ATGAGGAACGAGAAGAGGCTTGACTGCCGCC	67.01612903	179	1117	1142	25	AGAAGCCTTTTGGCAATGTTGTTCCT	56.38461538	24	17	26	43	18
11129	1199	1229	30	ATCTTTTGGTGTATTCAAGGCTCCCTCAGTT	60.40322581	210	1248	1273	25	TCTTTGTTAGCACCATAGGGAAGTCC	57.96153846	24	25	18	43	19
12216	19510	19540	30	CTGAAAAAGTCTGTCCTGGTTGAATGCGAAC	61.72580645	1230	19553	19578	25	AGGTGTCTTAGGATTGGCTGTATCAA	56.38461538	24	30	13	43	13
12216	19510	19540	30	CTGAAAAAGTCTGTCCTGGTTGAATGCGAAC	61.72580645	1232	19555	19580	25	GTGTCTTAGGATTGGCTGTATCAACC	57.96153846	24	30	13	43	15
12248	19867	19897	30	TGATAGAGGTTTGTGGTGGTTGGTAAAGAAC	60.40322581	1292	19921	19946	25	CATTGAGAGCCTTTGCGAGATGACAA	57.96153846	24	38	5	43	24
12252	19871	19901	30	AGAGGTTTGTGGTGGTTGGTAAAGAACATCA	60.40322581	1297	19926	19951	25	AGAGCCTTTGCGAGATGACAACAAGC	59.53846154	24	42	1	43	25
12254	19873	19903	30	AGGTTTGTGGTGGTTGGTAAAGAACATCAGA	60.40322581	1296	19925	19950	25	GAGAGCCTTTGCGAGATGACAACAAG	59.53846154	24	41	2	43	22
11237	2236	2266	30	TCCTCTTGTCTGATGAACAGTTTAGGTGAAA	59.08064516	320	2291	2316	25	CGTGTTTTACGCCGTCAGGACAAGCA	61.11538462	24	44	0	44	25
11278	2859	2889	30	TTCGTGATGTAGCAACAGTGATTTCTTTAGG	59.08064516	406	2914	2939	25	TAGATGGTGTCCAGCAATACGAAGAT	56.38461538	24	37	7	44	25
11294	2875	2905	30	AGTGATTTCTTTAGGCAGGTCCTTGATGTCA	60.40322581	407	2915	2940	25	AGATGGTGTCCAGCAATACGAAGATG	57.96153846	24	37	7	44	10
11422	4219	4249	30	GCAACGAGCAAAAGGTGTGAGTAAACTGTTA	60.40322581	500	4272	4297	25	AACAAAGTGAACACCCTTGGAGAGTG	57.96153846	24	20	24	44	23
12216	19510	19540	30	CTGAAAAAGTCTGTCCTGGTTGAATGCGAAC	61.72580645	1234	19557	19582	25	GTCTTAGGATTGGCTGTATCAACCTT	56.38461538	24	30	14	44	17
12252	19871	19901	30	AGAGGTTTGTGGTGGTTGGTAAAGAACATCA	60.40322581	1296	19925	19950	25	GAGAGCCTTTGCGAGATGACAACAAG	59.53846154	24	42	2	44	24
12254	19873	19903	30	AGGTTTGTGGTGGTTGGTAAAGAACATCAGA	60.40322581	1294	19923	19948	25	TTGAGAGCCTTTGCGAGATGACAACA	57.96153846	24	41	3	44	20
11110	1065	1095	30	CGTGATGAGGAACGAGAAGAGGCTTGACTGC	65.69354839	172	1110	1135	25	TCTGCGTAGAAGCCTTTTGGCAATGT	57.96153846	24	19	26	45	15
11111	1066	1096	30	GTGATGAGGAACGAGAAGAGGCTTGACTGCC	65.69354839	172	1110	1135	25	TCTGCGTAGAAGCCTTTTGGCAATGT	57.96153846	24	19	26	45	14
11112	1067	1097	30	TGATGAGGAACGAGAAGAGGCTTGACTGCCG	65.69354839	183	1121	1146	25	GCCTTTTGGCAATGTTGTTCCTTGAG	57.96153846	24	17	28	45	24
11113	1068	1098	30	GATGAGGAACGAGAAGAGGCTTGACTGCCGC	67.01612903	182	1120	1145	25	AGCCTTTTGGCAATGTTGTTCCTTGA	56.38461538	24	17	28	45	22
11114	1069	1099	30	ATGAGGAACGAGAAGAGGCTTGACTGCCGCC	67.01612903	182	1120	1145	25	AGCCTTTTGGCAATGTTGTTCCTTGA	56.38461538	24	17	28	45	21
11260	2841	2871	30	ATTTGTAATAAGAAAGCGTTCGTGATGTAGC	57.75806452	391	2876	2901	25	GTGATTTCTTTAGGCAGGTCCTTGAT	56.38461538	24	15	30	45	5
12096	18179	18209	30	AAACTCCTGTGTAGAAACTAAGTAATCATAA	55.11290323	1183	18221	18246	25	CAGTCTAAAGTAGCGGTTGAGTAAAC	56.38461538	24	45	0	45	12
12215	19509	19539	30	ACTGAAAAAGTCTGTCCTGGTTGAATGCGAA	60.40322581	1230	19553	19578	25	AGGTGTCTTAGGATTGGCTGTATCAA	56.38461538	24	32	13	45	14
12215	19509	19539	30	ACTGAAAAAGTCTGTCCTGGTTGAATGCGAA	60.40322581	1231	19554	19579	25	GGTGTCTTAGGATTGGCTGTATCAAC	57.96153846	24	32	13	45	15
12252	19871	19901	30	AGAGGTTTGTGGTGGTTGGTAAAGAACATCA	60.40322581	1294	19923	19948	25	TTGAGAGCCTTTGCGAGATGACAACA	57.96153846	24	42	3	45	22
12821	28389	28419	30	TGGCAACCAACATAAGAGAACACACAGCCTC	63.0483871	1717	28425	28450	25	GCAATAGTGCGACCACCCTTACGAAG	61.11538462	24	43	2	45	6
12821	28389	28419	30	TGGCAACCAACATAAGAGAACACACAGCCTC	63.0483871	1720	28428	28453	25	ATAGTGCGACCACCCTTACGAAGAAT	57.96153846	24	43	2	45	9
11260	2841	2871	30	ATTTGTAATAAGAAAGCGTTCGTGATGTAGC	57.75806452	390	2875	2900	25	AGTGATTTCTTTAGGCAGGTCCTTGA	56.38461538	24	15	31	46	4
11418	4215	4245	30	AGCAGCAACGAGCAAAAGGTGTGAGTAAACT	61.72580645	498	4270	4295	25	CAAACAAAGTGAACACCCTTGGAGAG	57.96153846	24	18	28	46	25
12095	18178	18208	30	TAAACTCCTGTGTAGAAACTAAGTAATCATA	55.11290323	1183	18221	18246	25	CAGTCTAAAGTAGCGGTTGAGTAAAC	56.38461538	24	46	0	46	13
12215	19509	19539	30	ACTGAAAAAGTCTGTCCTGGTTGAATGCGAA	60.40322581	1229	19552	19577	25	TAGGTGTCTTAGGATTGGCTGTATCA	56.38461538	24	32	14	46	13
12215	19509	19539	30	ACTGAAAAAGTCTGTCCTGGTTGAATGCGAA	60.40322581	1234	19557	19582	25	GTCTTAGGATTGGCTGTATCAACCTT	56.38461538	24	32	14	46	18
12252	19871	19901	30	AGAGGTTTGTGGTGGTTGGTAAAGAACATCA	60.40322581	1293	19922	19947	25	ATTGAGAGCCTTTGCGAGATGACAAC	57.96153846	24	42	4	46	21
12820	28388	28418	30	ATGGCAACCAACATAAGAGAACACACAGCCT	61.72580645	1720	28428	28453	25	ATAGTGCGACCACCCTTACGAAGAAT	57.96153846	24	44	2	46	10
12821	28389	28419	30	TGGCAACCAACATAAGAGAACACACAGCCTC	63.0483871	1721	28429	28454	25	TAGTGCGACCACCCTTACGAAGAATG	59.53846154	24	43	3	46	10
12821	28389	28419	30	TGGCAACCAACATAAGAGAACACACAGCCTC	63.0483871	1722	28430	28455	25	AGTGCGACCACCCTTACGAAGAATGG	61.11538462	24	43	3	46	11
11078	944	974	30	CTGGTTCAATCTGTCAAGCAGCAGCAAAGCA	63.0483871	139	981	1006	25	GCATCACCGCCATTGCCAGCCATTCT	62.69230769	24	38	9	47	7
11111	1066	1096	30	GTGATGAGGAACGAGAAGAGGCTTGACTGCC	65.69354839	183	1121	1146	25	GCCTTTTGGCAATGTTGTTCCTTGAG	57.96153846	24	19	28	47	25
11708	9160	9190	30	TTTTGAAGGTCACACTTTTCTAATAGCATTC	56.43548387	755	9200	9225	25	TGTAAAGATTAGGCATAGCAACACCC	56.38461538	24	40	7	47	10
12210	19504	19534	30	CTAACACTGAAAAAGTCTGTCCTGGTTGAAT	59.08064516	1228	19551	19576	25	TTAGGTGTCTTAGGATTGGCTGTATC	56.38461538	24	41	6	47	17
12253	19872	19902	30	GAGGTTTGTGGTGGTTGGTAAAGAACATCAG	61.72580645	1296	19925	19950	25	GAGAGCCTTTGCGAGATGACAACAAG	59.53846154	24	45	2	47	23
12253	19872	19902	30	GAGGTTTGTGGTGGTTGGTAAAGAACATCAG	61.72580645	1298	19927	19952	25	GAGCCTTTGCGAGATGACAACAAGCA	59.53846154	24	45	2	47	25
12820	28388	28418	30	ATGGCAACCAACATAAGAGAACACACAGCCT	61.72580645	1721	28429	28454	25	TAGTGCGACCACCCTTACGAAGAATG	59.53846154	24	44	3	47	11
12820	28388	28418	30	ATGGCAACCAACATAAGAGAACACACAGCCT	61.72580645	1722	28430	28455	25	AGTGCGACCACCCTTACGAAGAATGG	61.11538462	24	44	3	47	12
11420	4217	4247	30	CAGCAACGAGCAAAAGGTGTGAGTAAACTGT	61.72580645	499	4271	4296	25	AAACAAAGTGAACACCCTTGGAGAGT	56.38461538	24	19	29	48	24
11421	4218	4248	30	AGCAACGAGCAAAAGGTGTGAGTAAACTGTT	60.40322581	499	4271	4296	25	AAACAAAGTGAACACCCTTGGAGAGT	56.38461538	24	19	29	48	23
12096	18179	18209	30	AAACTCCTGTGTAGAAACTAAGTAATCATAA	55.11290323	1180	18217	18242	25	GAGTCAGTCTAAAGTAGCGGTTGAGT	57.96153846	24	45	3	48	8
12253	19872	19902	30	GAGGTTTGTGGTGGTTGGTAAAGAACATCAG	61.72580645	1294	19923	19948	25	TTGAGAGCCTTTGCGAGATGACAACA	57.96153846	24	45	3	48	21
12255	19874	19904	30	GGTTTGTGGTGGTTGGTAAAGAACATCAGAA	60.40322581	1297	19926	19951	25	AGAGCCTTTGCGAGATGACAACAAGC	59.53846154	24	47	1	48	22
12743	27698	27728	30	TTCCCAACCGTCTCTAAGAAACTCTACACCT	61.72580645	1627	27742	27767	25	CTTCAAGCCAATCAAGGACGGGTTTG	59.53846154	24	18	30	48	14
11078	944	974	30	CTGGTTCAATCTGTCAAGCAGCAGCAAAGCA	63.0483871	135	977	1002	25	AGCAGCATCACCGCCATTGCCAGCCA	64.26923077	24	38	11	49	3
11127	1117	1147	30	AGAAGCCTTTTGGCAATGTTGTTCCTTGAGG	61.72580645	189	1167	1192	25	GCATTGTTAGCAGGATTGCGGGTGCC	62.69230769	24	39	10	49	20
12095	18178	18208	30	TAAACTCCTGTGTAGAAACTAAGTAATCATA	55.11290323	1179	18216	18241	25	AGAGTCAGTCTAAAGTAGCGGTTGAG	57.96153846	24	46	3	49	8
12209	19503	19533	30	GCTAACACTGAAAAAGTCTGTCCTGGTTGAA	60.40322581	1228	19551	19576	25	TTAGGTGTCTTAGGATTGGCTGTATC	56.38461538	24	43	6	49	18
12214	19508	19538	30	CACTGAAAAAGTCTGTCCTGGTTGAATGCGA	61.72580645	1230	19553	19578	25	AGGTGTCTTAGGATTGGCTGTATCAA	56.38461538	24	36	13	49	15
12255	19874	19904	30	GGTTTGTGGTGGTTGGTAAAGAACATCAGAA	60.40322581	1296	19925	19950	25	GAGAGCCTTTGCGAGATGACAACAAG	59.53846154	24	47	2	49	21
12255	19874	19904	30	GGTTTGTGGTGGTTGGTAAAGAACATCAGAA	60.40322581	1298	19927	19952	25	GAGCCTTTGCGAGATGACAACAAGCA	59.53846154	24	47	2	49	23
12822	28390	28420	30	GGCAACCAACATAAGAGAACACACAGCCTCC	64.37096774	1720	28428	28453	25	ATAGTGCGACCACCCTTACGAAGAAT	57.96153846	24	47	2	49	8
11098	964	994	30	GCAGCAAAGCAAGAGCAGCATCACCGCCATT	65.69354839	141	1009	1034	25	CAGGAGAAGTTCCCCTACTGCTGCCT	62.69230769	24	35	15	50	15
12214	19508	19538	30	CACTGAAAAAGTCTGTCCTGGTTGAATGCGA	61.72580645	1229	19552	19577	25	TAGGTGTCTTAGGATTGGCTGTATCA	56.38461538	24	36	14	50	14
12255	19874	19904	30	GGTTTGTGGTGGTTGGTAAAGAACATCAGAA	60.40322581	1294	19923	19948	25	TTGAGAGCCTTTGCGAGATGACAACA	57.96153846	24	47	3	50	19
12822	28390	28420	30	GGCAACCAACATAAGAGAACACACAGCCTCC	64.37096774	1721	28429	28454	25	TAGTGCGACCACCCTTACGAAGAATG	59.53846154	24	47	3	50	9
12822	28390	28420	30	GGCAACCAACATAAGAGAACACACAGCCTCC	64.37096774	1722	28430	28455	25	AGTGCGACCACCCTTACGAAGAATGG	61.11538462	24	47	3	50	10
11078	944	974	30	CTGGTTCAATCTGTCAAGCAGCAGCAAAGCA	63.0483871	133	975	1000	25	AGAGCAGCATCACCGCCATTGCCAGC	64.26923077	24	38	13	51	1
11078	944	974	30	CTGGTTCAATCTGTCAAGCAGCAGCAAAGCA	63.0483871	134	976	1001	25	GAGCAGCATCACCGCCATTGCCAGCC	65.84615385	24	38	13	51	2
11097	963	993	30	AGCAGCAAAGCAAGAGCAGCATCACCGCCAT	65.69354839	142	1010	1035	25	AGGAGAAGTTCCCCTACTGCTGCCTG	62.69230769	24	38	13	51	17
11099	965	995	30	CAGCAAAGCAAGAGCAGCATCACCGCCATTG	65.69354839	144	1012	1037	25	GAGAAGTTCCCCTACTGCTGCCTGGA	62.69230769	24	31	20	51	17
11422	4219	4249	30	GCAACGAGCAAAAGGTGTGAGTAAACTGTTA	60.40322581	497	4269	4294	25	GCAAACAAAGTGAACACCCTTGGAGA	57.96153846	24	20	31	51	20
12743	27698	27728	30	TTCCCAACCGTCTCTAAGAAACTCTACACCT	61.72580645	1624	27739	27764	25	TCTCTTCAAGCCAATCAAGGACGGGT	59.53846154	24	18	33	51	11
12213	19507	19537	30	ACACTGAAAAAGTCTGTCCTGGTTGAATGCG	61.72580645	1231	19554	19579	25	GGTGTCTTAGGATTGGCTGTATCAAC	57.96153846	24	39	13	52	17
12256	19875	19905	30	GTTTGTGGTGGTTGGTAAAGAACATCAGAAC	60.40322581	1296	19925	19950	25	GAGAGCCTTTGCGAGATGACAACAAG	59.53846154	24	50	2	52	20
12256	19875	19905	30	GTTTGTGGTGGTTGGTAAAGAACATCAGAAC	60.40322581	1298	19927	19952	25	GAGCCTTTGCGAGATGACAACAAGCA	59.53846154	24	50	2	52	22
12744	27699	27729	30	TCCCAACCGTCTCTAAGAAACTCTACACCTT	61.72580645	1627	27742	27767	25	CTTCAAGCCAATCAAGGACGGGTTTG	59.53846154	24	22	30	52	13
12823	28391	28421	30	GCAACCAACATAAGAGAACACACAGCCTCCA	63.0483871	1720	28428	28453	25	ATAGTGCGACCACCCTTACGAAGAAT	57.96153846	24	50	2	52	7
12094	18177	18207	30	CTAAACTCCTGTGTAGAAACTAAGTAATCAT	56.43548387	1178	18215	18240	25	AAGAGTCAGTCTAAAGTAGCGGTTGA	56.38461538	24	48	5	53	8
12209	19503	19533	30	GCTAACACTGAAAAAGTCTGTCCTGGTTGAA	60.40322581	1227	19550	19575	25	CTTAGGTGTCTTAGGATTGGCTGTAT	56.38461538	24	43	10	53	17
12212	19506	19536	30	AACACTGAAAAAGTCTGTCCTGGTTGAATGC	60.40322581	1230	19553	19578	25	AGGTGTCTTAGGATTGGCTGTATCAA	56.38461538	24	40	13	53	17
12212	19506	19536	30	AACACTGAAAAAGTCTGTCCTGGTTGAATGC	60.40322581	1232	19555	19580	25	GTGTCTTAGGATTGGCTGTATCAACC	57.96153846	24	40	13	53	19
12213	19507	19537	30	ACACTGAAAAAGTCTGTCCTGGTTGAATGCG	61.72580645	1229	19552	19577	25	TAGGTGTCTTAGGATTGGCTGTATCA	56.38461538	24	39	14	53	15
12213	19507	19537	30	ACACTGAAAAAGTCTGTCCTGGTTGAATGCG	61.72580645	1234	19557	19582	25	GTCTTAGGATTGGCTGTATCAACCTT	56.38461538	24	39	14	53	20
12256	19875	19905	30	GTTTGTGGTGGTTGGTAAAGAACATCAGAAC	60.40322581	1294	19923	19948	25	TTGAGAGCCTTTGCGAGATGACAACA	57.96153846	24	50	3	53	18
12745	27700	27730	30	CCCAACCGTCTCTAAGAAACTCTACACCTTC	63.0483871	1627	27742	27767	25	CTTCAAGCCAATCAAGGACGGGTTTG	59.53846154	24	23	30	53	12
12823	28391	28421	30	GCAACCAACATAAGAGAACACACAGCCTCCA	63.0483871	1722	28430	28455	25	AGTGCGACCACCCTTACGAAGAATGG	61.11538462	24	50	3	53	9
11770	9966	9996	30	GTCAGTCATAGAACAAACACCAATAGTAGAT	57.75806452	783	10005	10030	25	TGGAGCATCTCTTTTGTAGTCCCAGA	57.96153846	24	39	15	54	9
12210	19504	19534	30	CTAACACTGAAAAAGTCTGTCCTGGTTGAAT	59.08064516	1230	19553	19578	25	AGGTGTCTTAGGATTGGCTGTATCAA	56.38461538	24	41	13	54	19
12210	19504	19534	30	CTAACACTGAAAAAGTCTGTCCTGGTTGAAT	59.08064516	1231	19554	19579	25	GGTGTCTTAGGATTGGCTGTATCAAC	57.96153846	24	41	13	54	20
12210	19504	19534	30	CTAACACTGAAAAAGTCTGTCCTGGTTGAAT	59.08064516	1232	19555	19580	25	GTGTCTTAGGATTGGCTGTATCAACC	57.96153846	24	41	13	54	21
12211	19505	19535	30	TAACACTGAAAAAGTCTGTCCTGGTTGAATG	59.08064516	1230	19553	19578	25	AGGTGTCTTAGGATTGGCTGTATCAA	56.38461538	24	41	13	54	18
12211	19505	19535	30	TAACACTGAAAAAGTCTGTCCTGGTTGAATG	59.08064516	1231	19554	19579	25	GGTGTCTTAGGATTGGCTGTATCAAC	57.96153846	24	41	13	54	19
12211	19505	19535	30	TAACACTGAAAAAGTCTGTCCTGGTTGAATG	59.08064516	1232	19555	19580	25	GTGTCTTAGGATTGGCTGTATCAACC	57.96153846	24	41	13	54	20
12212	19506	19536	30	AACACTGAAAAAGTCTGTCCTGGTTGAATGC	60.40322581	1229	19552	19577	25	TAGGTGTCTTAGGATTGGCTGTATCA	56.38461538	24	40	14	54	16
11098	964	994	30	GCAGCAAAGCAAGAGCAGCATCACCGCCATT	65.69354839	144	1012	1037	25	GAGAAGTTCCCCTACTGCTGCCTGGA	62.69230769	24	35	20	55	18
12211	19505	19535	30	TAACACTGAAAAAGTCTGTCCTGGTTGAATG	59.08064516	1229	19552	19577	25	TAGGTGTCTTAGGATTGGCTGTATCA	56.38461538	24	41	14	55	17
12253	19872	19902	30	GAGGTTTGTGGTGGTTGGTAAAGAACATCAG	61.72580645	1289	19915	19940	25	TGAAGTCATTGAGAGCCTTTGCGAGA	57.96153846	24	45	10	55	13
12096	18179	18209	30	AAACTCCTGTGTAGAAACTAAGTAATCATAA	55.11290323	1177	18214	18239	25	CAAGAGTCAGTCTAAAGTAGCGGTTG	57.96153846	24	45	11	56	5
12209	19503	19533	30	GCTAACACTGAAAAAGTCTGTCCTGGTTGAA	60.40322581	1230	19553	19578	25	AGGTGTCTTAGGATTGGCTGTATCAA	56.38461538	24	43	13	56	20
12209	19503	19533	30	GCTAACACTGAAAAAGTCTGTCCTGGTTGAA	60.40322581	1231	19554	19579	25	GGTGTCTTAGGATTGGCTGTATCAAC	57.96153846	24	43	13	56	21
12209	19503	19533	30	GCTAACACTGAAAAAGTCTGTCCTGGTTGAA	60.40322581	1232	19555	19580	25	GTGTCTTAGGATTGGCTGTATCAACC	57.96153846	24	43	13	56	22
12256	19875	19905	30	GTTTGTGGTGGTTGGTAAAGAACATCAGAAC	60.40322581	1300	19929	19954	25	GCCTTTGCGAGATGACAACAAGCAGC	61.11538462	24	50	6	56	24
12820	28388	28418	30	ATGGCAACCAACATAAGAGAACACACAGCCT	61.72580645	1723	28437	28462	25	CCACCCTTACGAAGAATGGTTTTCAA	56.38461538	24	44	12	56	19
12209	19503	19533	30	GCTAACACTGAAAAAGTCTGTCCTGGTTGAA	60.40322581	1229	19552	19577	25	TAGGTGTCTTAGGATTGGCTGTATCA	56.38461538	24	43	14	57	19
12744	27699	27729	30	TCCCAACCGTCTCTAAGAAACTCTACACCTT	61.72580645	1620	27735	27760	25	AACTTCTCTTCAAGCCAATCAAGGAC	56.38461538	24	22	35	57	6
12824	28392	28422	30	CAACCAACATAAGAGAACACACAGCCTCCAA	61.72580645	1720	28428	28453	25	ATAGTGCGACCACCCTTACGAAGAAT	57.96153846	24	55	2	57	6
11124	1114	1144	30	CGTAGAAGCCTTTTGGCAATGTTGTTCCTTG	61.72580645	191	1169	1194	25	ATTGTTAGCAGGATTGCGGGTGCCAA	59.53846154	24	50	8	58	25
12745	27700	27730	30	CCCAACCGTCTCTAAGAAACTCTACACCTTC	63.0483871	1620	27735	27760	25	AACTTCTCTTCAAGCCAATCAAGGAC	56.38461538	24	23	35	58	5
11098	964	994	30	GCAGCAAAGCAAGAGCAGCATCACCGCCATT	65.69354839	146	1014	1039	25	GAAGTTCCCCTACTGCTGCCTGGAGT	62.69230769	24	35	25	60	20
11123	1113	1143	30	GCGTAGAAGCCTTTTGGCAATGTTGTTCCTT	61.72580645	189	1167	1192	25	GCATTGTTAGCAGGATTGCGGGTGCC	62.69230769	24	50	10	60	24
11124	1114	1144	30	CGTAGAAGCCTTTTGGCAATGTTGTTCCTTG	61.72580645	189	1167	1192	25	GCATTGTTAGCAGGATTGCGGGTGCC	62.69230769	24	50	10	60	23
12256	19875	19905	30	GTTTGTGGTGGTTGGTAAAGAACATCAGAAC	60.40322581	1289	19915	19940	25	TGAAGTCATTGAGAGCCTTTGCGAGA	57.96153846	24	50	10	60	10
11102	975	1005	30	AGAGCAGCATCACCGCCATTGCCAGCCATTC	67.01612903	148	1016	1041	25	AGTTCCCCTACTGCTGCCTGGAGTTG	62.69230769	24	17	44	61	11
11125	1115	1145	30	GTAGAAGCCTTTTGGCAATGTTGTTCCTTGA	60.40322581	189	1167	1192	25	GCATTGTTAGCAGGATTGCGGGTGCC	62.69230769	24	51	10	61	22
11332	3872	3902	30	GCTGGTAATAGTCTGAAGTGAAGTAACTGTG	60.40322581	451	3911	3936	25	CACAGTCTTTTACTCCAGATTCCCAT	56.38461538	24	37	24	61	9
12252	19871	19901	30	AGAGGTTTGTGGTGGTTGGTAAAGAACATCA	60.40322581	1288	19914	19939	25	CTGAAGTCATTGAGAGCCTTTGCGAG	59.53846154	24	42	19	61	13
12821	28389	28419	30	TGGCAACCAACATAAGAGAACACACAGCCTC	63.0483871	1724	28438	28463	25	CACCCTTACGAAGAATGGTTTTCAAG	56.38461538	24	43	18	61	19
12825	28393	28423	30	AACCAACATAAGAGAACACACAGCCTCCAAA	60.40322581	1720	28428	28453	25	ATAGTGCGACCACCCTTACGAAGAAT	57.96153846	24	59	2	61	5
11096	962	992	30	CAGCAGCAAAGCAAGAGCAGCATCACCGCCA	67.01612903	143	1011	1036	25	GGAGAAGTTCCCCTACTGCTGCCTGG	64.26923077	24	43	19	62	19
11124	1114	1144	30	CGTAGAAGCCTTTTGGCAATGTTGTTCCTTG	61.72580645	190	1168	1193	25	CATTGTTAGCAGGATTGCGGGTGCCA	61.11538462	24	50	12	62	24
11125	1115	1145	30	GTAGAAGCCTTTTGGCAATGTTGTTCCTTGA	60.40322581	188	1166	1191	25	AGCATTGTTAGCAGGATTGCGGGTGC	61.11538462	24	51	11	62	21
11332	3872	3902	30	GCTGGTAATAGTCTGAAGTGAAGTAACTGTG	60.40322581	450	3910	3935	25	ACACAGTCTTTTACTCCAGATTCCCA	56.38461538	24	37	25	62	8
12825	28393	28423	30	AACCAACATAAGAGAACACACAGCCTCCAAA	60.40322581	1721	28429	28454	25	TAGTGCGACCACCCTTACGAAGAATG	59.53846154	24	59	3	62	6
12825	28393	28423	30	AACCAACATAAGAGAACACACAGCCTCCAAA	60.40322581	1722	28430	28455	25	AGTGCGACCACCCTTACGAAGAATGG	61.11538462	24	59	3	62	7
12826	28394	28424	30	ACCAACATAAGAGAACACACAGCCTCCAAAG	61.72580645	1719	28427	28452	25	AATAGTGCGACCACCCTTACGAAGAA	57.96153846	24	60	2	62	3
12826	28394	28424	30	ACCAACATAAGAGAACACACAGCCTCCAAAG	61.72580645	1720	28428	28453	25	ATAGTGCGACCACCCTTACGAAGAAT	57.96153846	24	60	2	62	4
12827	28395	28425	30	CCAACATAAGAGAACACACAGCCTCCAAAGG	63.0483871	1719	28427	28452	25	AATAGTGCGACCACCCTTACGAAGAA	57.96153846	24	60	2	62	2
11096	962	992	30	CAGCAGCAAAGCAAGAGCAGCATCACCGCCA	67.01612903	144	1012	1037	25	GAGAAGTTCCCCTACTGCTGCCTGGA	62.69230769	24	43	20	63	20
11101	974	1004	30	AAGAGCAGCATCACCGCCATTGCCAGCCATT	65.69354839	151	1019	1044	25	TCCCCTACTGCTGCCTGGAGTTGAAT	61.11538462	24	15	48	63	15
11125	1115	1145	30	GTAGAAGCCTTTTGGCAATGTTGTTCCTTGA	60.40322581	190	1168	1193	25	CATTGTTAGCAGGATTGCGGGTGCCA	61.11538462	24	51	12	63	23
11333	3873	3903	30	CTGGTAATAGTCTGAAGTGAAGTAACTGTGT	59.08064516	451	3911	3936	25	CACAGTCTTTTACTCCAGATTCCCAT	56.38461538	24	39	24	63	8
12826	28394	28424	30	ACCAACATAAGAGAACACACAGCCTCCAAAG	61.72580645	1722	28430	28455	25	AGTGCGACCACCCTTACGAAGAATGG	61.11538462	24	60	3	63	6
11095	961	991	30	GCAGCAGCAAAGCAAGAGCAGCATCACCGCC	68.33870968	144	1012	1037	25	GAGAAGTTCCCCTACTGCTGCCTGGA	62.69230769	24	44	20	64	21
11100	973	1003	30	CAAGAGCAGCATCACCGCCATTGCCAGCCAT	67.01612903	151	1019	1044	25	TCCCCTACTGCTGCCTGGAGTTGAAT	61.11538462	24	16	48	64	16
11333	3873	3903	30	CTGGTAATAGTCTGAAGTGAAGTAACTGTGT	59.08064516	450	3910	3935	25	ACACAGTCTTTTACTCCAGATTCCCA	56.38461538	24	39	25	64	7
11424	4270	4300	30	CAAACAAAGTGAACACCCTTGGAGAGTGCTA	61.72580645	504	4301	4326	25	GTTGCCATCTCTTTTTGAGGGTTATG	56.38461538	24	31	33	64	1
12820	28388	28418	30	ATGGCAACCAACATAAGAGAACACACAGCCT	61.72580645	1725	28439	28464	25	ACCCTTACGAAGAATGGTTTTCAAGC	56.38461538	24	44	20	64	21
11332	3872	3902	30	GCTGGTAATAGTCTGAAGTGAAGTAACTGTG	60.40322581	448	3908	3933	25	CAACACAGTCTTTTACTCCAGATTCC	56.38461538	24	37	28	65	6
12251	19870	19900	30	TAGAGGTTTGTGGTGGTTGGTAAAGAACATC	60.40322581	1287	19913	19938	25	ACTGAAGTCATTGAGAGCCTTTGCGA	57.96153846	24	39	26	65	13
11096	962	992	30	CAGCAGCAAAGCAAGAGCAGCATCACCGCCA	67.01612903	145	1013	1038	25	AGAAGTTCCCCTACTGCTGCCTGGAG	62.69230769	24	43	23	66	21
11100	973	1003	30	CAAGAGCAGCATCACCGCCATTGCCAGCCAT	67.01612903	150	1018	1043	25	TTCCCCTACTGCTGCCTGGAGTTGAA	61.11538462	24	16	50	66	15
11333	3873	3903	30	CTGGTAATAGTCTGAAGTGAAGTAACTGTGT	59.08064516	449	3909	3934	25	AACACAGTCTTTTACTCCAGATTCCC	56.38461538	24	39	27	66	6
11334	3874	3904	30	TGGTAATAGTCTGAAGTGAAGTAACTGTGTA	57.75806452	451	3911	3936	25	CACAGTCTTTTACTCCAGATTCCCAT	56.38461538	24	42	24	66	7
11104	977	1007	30	AGCAGCATCACCGCCATTGCCAGCCATTCTA	65.69354839	150	1018	1043	25	TTCCCCTACTGCTGCCTGGAGTTGAA	61.11538462	24	17	50	67	11
11126	1116	1146	30	TAGAAGCCTTTTGGCAATGTTGTTCCTTGAG	60.40322581	190	1168	1193	25	CATTGTTAGCAGGATTGCGGGTGCCA	61.11538462	24	55	12	67	22
11423	4269	4299	30	GCAAACAAAGTGAACACCCTTGGAGAGTGCT	63.0483871	504	4301	4326	25	GTTGCCATCTCTTTTTGAGGGTTATG	56.38461538	24	34	33	67	2
11096	962	992	30	CAGCAGCAAAGCAAGAGCAGCATCACCGCCA	67.01612903	146	1014	1039	25	GAAGTTCCCCTACTGCTGCCTGGAGT	62.69230769	24	43	25	68	22
11963	15123	15153	30	ATTACCATCCTGAGCAAAGAAGAAGTGTTTT	57.75806452	1012	15178	15203	25	AAGAAACCCTTAGACACAGCAAAGTC	56.38461538	24	55	13	68	25
12820	28388	28418	30	ATGGCAACCAACATAAGAGAACACACAGCCT	61.72580645	1727	28441	28466	25	CCTTACGAAGAATGGTTTTCAAGCCA	56.38461538	24	44	24	68	23
11334	3874	3904	30	TGGTAATAGTCTGAAGTGAAGTAACTGTGTA	57.75806452	449	3909	3934	25	AACACAGTCTTTTACTCCAGATTCCC	56.38461538	24	42	27	69	5
11371	4077	4107	30	ATAGTTGGCATCATAAAGTAATGGGTTTTTG	56.43548387	481	4119	4144	25	CCAGCAAAGCCAAAGCCTCATTATTA	56.38461538	24	31	38	69	12
11372	4078	4108	30	TAGTTGGCATCATAAAGTAATGGGTTTTTGG	57.75806452	479	4117	4142	25	TTCCAGCAAAGCCAAAGCCTCATTAT	56.38461538	24	25	44	69	9
11099	965	995	30	CAGCAAAGCAAGAGCAGCATCACCGCCATTG	65.69354839	147	1015	1040	25	AAGTTCCCCTACTGCTGCCTGGAGTT	61.11538462	24	31	39	70	20
12067	17779	17809	30	ATGATGGAAGGGAACTAAACTCTGAGGCTAT	60.40322581	1145	17822	17847	25	TGCCCTGTTGTCCAGCATTTCTTCAC	59.53846154	24	32	38	70	13
11371	4077	4107	30	ATAGTTGGCATCATAAAGTAATGGGTTTTTG	56.43548387	480	4118	4143	25	TCCAGCAAAGCCAAAGCCTCATTATT	56.38461538	24	31	40	71	11
11711	9163	9193	30	TGAAGGTCACACTTTTCTAATAGCATTCTTT	56.43548387	756	9201	9226	25	GTAAAGATTAGGCATAGCAACACCCG	57.96153846	24	65	6	71	8
11991	15743	15773	30	ACAATGAATAATAAGAATCTACAACAGGAAC	55.11290323	1051	15776	15801	25	CACTACCTGGCGTGGTTTGTATGAAA	57.96153846	24	70	1	71	3
12821	28389	28419	30	TGGCAACCAACATAAGAGAACACACAGCCTC	63.0483871	1728	28442	28467	25	CTTACGAAGAATGGTTTTCAAGCCAG	56.38461538	24	43	28	71	23
12827	28395	28425	30	CCAACATAAGAGAACACACAGCCTCCAAAGG	63.0483871	1723	28437	28462	25	CCACCCTTACGAAGAATGGTTTTCAA	56.38461538	24	60	12	72	12
11964	15124	15154	30	TTACCATCCTGAGCAAAGAAGAAGTGTTTTA	57.75806452	1012	15178	15203	25	AAGAAACCCTTAGACACAGCAAAGTC	56.38461538	24	60	13	73	24
12255	19874	19904	30	GGTTTGTGGTGGTTGGTAAAGAACATCAGAA	60.40322581	1287	19913	19938	25	ACTGAAGTCATTGAGAGCCTTTGCGA	57.96153846	24	47	26	73	9
11098	964	994	30	GCAGCAAAGCAAGAGCAGCATCACCGCCATT	65.69354839	147	1015	1040	25	AAGTTCCCCTACTGCTGCCTGGAGTT	61.11538462	24	35	39	74	21
11335	3875	3905	30	GGTAATAGTCTGAAGTGAAGTAACTGTGTAA	57.75806452	449	3909	3934	25	AACACAGTCTTTTACTCCAGATTCCC	56.38461538	24	47	27	74	4
12252	19871	19901	30	AGAGGTTTGTGGTGGTTGGTAAAGAACATCA	60.40322581	1278	19902	19927	25	GAACCTGAGTTACTGAAGTCATTGAG	56.38461538	24	42	32	74	1
11099	965	995	30	CAGCAAAGCAAGAGCAGCATCACCGCCATTG	65.69354839	148	1016	1041	25	AGTTCCCCTACTGCTGCCTGGAGTTG	62.69230769	24	31	44	75	21
11335	3875	3905	30	GGTAATAGTCTGAAGTGAAGTAACTGTGTAA	57.75806452	448	3908	3933	25	CAACACAGTCTTTTACTCCAGATTCC	56.38461538	24	47	28	75	3
11336	3876	3906	30	GTAATAGTCTGAAGTGAAGTAACTGTGTAAT	56.43548387	450	3910	3935	25	ACACAGTCTTTTACTCCAGATTCCCA	56.38461538	24	50	25	75	4
11338	3878	3908	30	AATAGTCTGAAGTGAAGTAACTGTGTAATAC	56.43548387	450	3910	3935	25	ACACAGTCTTTTACTCCAGATTCCCA	56.38461538	24	51	25	76	2
11094	960	990	30	AGCAGCAGCAAAGCAAGAGCAGCATCACCGC	67.01612903	144	1012	1037	25	GAGAAGTTCCCCTACTGCTGCCTGGA	62.69230769	24	57	20	77	22
11712	9164	9194	30	GAAGGTCACACTTTTCTAATAGCATTCTTTG	57.75806452	756	9201	9226	25	GTAAAGATTAGGCATAGCAACACCCG	57.96153846	24	71	6	77	7
11964	15124	15154	30	TTACCATCCTGAGCAAAGAAGAAGTGTTTTA	57.75806452	1013	15179	15204	25	AGAAACCCTTAGACACAGCAAAGTCA	56.38461538	24	60	17	77	25
11338	3878	3908	30	AATAGTCTGAAGTGAAGTAACTGTGTAATAC	56.43548387	449	3909	3934	25	AACACAGTCTTTTACTCCAGATTCCC	56.38461538	24	51	27	78	1
11712	9164	9194	30	GAAGGTCACACTTTTCTAATAGCATTCTTTG	57.75806452	755	9200	9225	25	TGTAAAGATTAGGCATAGCAACACCC	56.38461538	24	71	7	78	6
12827	28395	28425	30	CCAACATAAGAGAACACACAGCCTCCAAAGG	63.0483871	1724	28438	28463	25	CACCCTTACGAAGAATGGTTTTCAAG	56.38461538	24	60	18	78	13
11098	964	994	30	GCAGCAAAGCAAGAGCAGCATCACCGCCATT	65.69354839	148	1016	1041	25	AGTTCCCCTACTGCTGCCTGGAGTTG	62.69230769	24	35	44	79	22
11337	3877	3907	30	TAATAGTCTGAAGTGAAGTAACTGTGTAATA	55.11290323	451	3911	3936	25	CACAGTCTTTTACTCCAGATTCCCAT	56.38461538	24	55	24	79	4
12802	28271	28301	30	TTTTTGGAGTATTTCAAGAAGGTTGTCATTA	55.11290323	1684	28315	28340	25	CTTCTCCAACAACACCTGTATGGTTA	56.38461538	24	71	8	79	14
11785	10232	10262	30	GTCCATCAAAGTGTCCCTTATTTACAACATT	57.75806452	801	10286	10311	25	GAAGTCTTGTAAAAGTGTTCCAGAGG	56.38461538	24	33	47	80	24
12827	28395	28425	30	CCAACATAAGAGAACACACAGCCTCCAAAGG	63.0483871	1725	28439	28464	25	ACCCTTACGAAGAATGGTTTTCAAGC	56.38461538	24	60	20	80	14
11099	965	995	30	CAGCAAAGCAAGAGCAGCATCACCGCCATTG	65.69354839	149	1017	1042	25	GTTCCCCTACTGCTGCCTGGAGTTGA	62.69230769	24	31	50	81	22
11713	9165	9195	30	AAGGTCACACTTTTCTAATAGCATTCTTTGC	57.75806452	755	9200	9225	25	TGTAAAGATTAGGCATAGCAACACCC	56.38461538	24	74	7	81	5
11096	962	992	30	CAGCAGCAAAGCAAGAGCAGCATCACCGCCA	67.01612903	147	1015	1040	25	AAGTTCCCCTACTGCTGCCTGGAGTT	61.11538462	24	43	39	82	23
11786	10233	10263	30	TCCATCAAAGTGTCCCTTATTTACAACATTA	56.43548387	801	10286	10311	25	GAAGTCTTGTAAAAGTGTTCCAGAGG	56.38461538	24	35	47	82	23
12253	19872	19902	30	GAGGTTTGTGGTGGTTGGTAAAGAACATCAG	61.72580645	1285	19911	19936	25	TTACTGAAGTCATTGAGAGCCTTTGC	56.38461538	24	45	37	82	9
11095	961	991	30	GCAGCAGCAAAGCAAGAGCAGCATCACCGCC	68.33870968	147	1015	1040	25	AAGTTCCCCTACTGCTGCCTGGAGTT	61.11538462	24	44	39	83	24
11098	964	994	30	GCAGCAAAGCAAGAGCAGCATCACCGCCATT	65.69354839	151	1019	1044	25	TCCCCTACTGCTGCCTGGAGTTGAAT	61.11538462	24	35	48	83	25
11337	3877	3907	30	TAATAGTCTGAAGTGAAGTAACTGTGTAATA	55.11290323	448	3908	3933	25	CAACACAGTCTTTTACTCCAGATTCC	56.38461538	24	55	28	83	1
12082	17904	17934	30	ACCATTTTTTCAAAGGCTTCAGTAGTATCTT	56.43548387	1148	17955	17980	25	TGTAACTGGACACATTGAGCCCACAA	57.96153846	24	69	14	83	21
11076	872	902	30	CTCAGCAGCAGATTTCTTAGTGACAGTTTGG	61.72580645	101	917	942	25	GCCTTTACCAGACATTTTGCTCTCAA	56.38461538	24	47	37	84	15
11076	872	902	30	CTCAGCAGCAGATTTCTTAGTGACAGTTTGG	61.72580645	103	919	944	25	CTTTACCAGACATTTTGCTCTCAAGC	56.38461538	24	47	37	84	17
11077	873	903	30	TCAGCAGCAGATTTCTTAGTGACAGTTTGGC	61.72580645	101	917	942	25	GCCTTTACCAGACATTTTGCTCTCAA	56.38461538	24	47	37	84	14
11077	873	903	30	TCAGCAGCAGATTTCTTAGTGACAGTTTGGC	61.72580645	102	918	943	25	CCTTTACCAGACATTTTGCTCTCAAG	56.38461538	24	47	37	84	15
11077	873	903	30	TCAGCAGCAGATTTCTTAGTGACAGTTTGGC	61.72580645	103	919	944	25	CTTTACCAGACATTTTGCTCTCAAGC	56.38461538	24	47	37	84	16
12254	19873	19903	30	AGGTTTGTGGTGGTTGGTAAAGAACATCAGA	60.40322581	1279	19904	19929	25	ACCTGAGTTACTGAAGTCATTGAGAG	56.38461538	24	41	43	84	1
11374	4080	4110	30	GTTGGCATCATAAAGTAATGGGTTTTTGGAA	57.75806452	481	4119	4144	25	CCAGCAAAGCCAAAGCCTCATTATTA	56.38461538	24	47	38	85	9
11375	4081	4111	30	TTGGCATCATAAAGTAATGGGTTTTTGGAAC	57.75806452	481	4119	4144	25	CCAGCAAAGCCAAAGCCTCATTATTA	56.38461538	24	48	38	86	8
11075	871	901	30	CCTCAGCAGCAGATTTCTTAGTGACAGTTTG	61.72580645	101	917	942	25	GCCTTTACCAGACATTTTGCTCTCAA	56.38461538	24	50	37	87	16
11075	871	901	30	CCTCAGCAGCAGATTTCTTAGTGACAGTTTG	61.72580645	103	919	944	25	CTTTACCAGACATTTTGCTCTCAAGC	56.38461538	24	50	37	87	18
11507	5191	5221	30	ACATAAGATGATAGCCCTTTCCACAAAAATC	57.75806452	609	5244	5269	25	ACACACTCTGACATTTTAGTAGCAGC	56.38461538	24	49	38	87	23
11072	868	898	30	AAGCCTCAGCAGCAGATTTCTTAGTGACAGT	61.72580645	101	917	942	25	GCCTTTACCAGACATTTTGCTCTCAA	56.38461538	24	52	37	89	19
11072	868	898	30	AAGCCTCAGCAGCAGATTTCTTAGTGACAGT	61.72580645	103	919	944	25	CTTTACCAGACATTTTGCTCTCAAGC	56.38461538	24	52	37	89	21
11073	869	899	30	AGCCTCAGCAGCAGATTTCTTAGTGACAGTT	61.72580645	101	917	942	25	GCCTTTACCAGACATTTTGCTCTCAA	56.38461538	24	52	37	89	18
11073	869	899	30	AGCCTCAGCAGCAGATTTCTTAGTGACAGTT	61.72580645	103	919	944	25	CTTTACCAGACATTTTGCTCTCAAGC	56.38461538	24	52	37	89	20
11074	870	900	30	GCCTCAGCAGCAGATTTCTTAGTGACAGTTT	61.72580645	101	917	942	25	GCCTTTACCAGACATTTTGCTCTCAA	56.38461538	24	52	37	89	17
11074	870	900	30	GCCTCAGCAGCAGATTTCTTAGTGACAGTTT	61.72580645	103	919	944	25	CTTTACCAGACATTTTGCTCTCAAGC	56.38461538	24	52	37	89	19
12081	17903	17933	30	AACCATTTTTTCAAAGGCTTCAGTAGTATCT	56.43548387	1148	17955	17980	25	TGTAACTGGACACATTGAGCCCACAA	57.96153846	24	75	14	89	22
12253	19872	19902	30	GAGGTTTGTGGTGGTTGGTAAAGAACATCAG	61.72580645	1282	19907	19932	25	TGAGTTACTGAAGTCATTGAGAGCCT	56.38461538	24	45	44	89	5
12255	19874	19904	30	GGTTTGTGGTGGTTGGTAAAGAACATCAGAA	60.40322581	1280	19905	19930	25	CCTGAGTTACTGAAGTCATTGAGAGC	57.96153846	24	47	43	90	1
11071	867	897	30	GAAGCCTCAGCAGCAGATTTCTTAGTGACAG	63.0483871	101	917	942	25	GCCTTTACCAGACATTTTGCTCTCAA	56.38461538	24	54	37	91	20
11071	867	897	30	GAAGCCTCAGCAGCAGATTTCTTAGTGACAG	63.0483871	103	919	944	25	CTTTACCAGACATTTTGCTCTCAAGC	56.38461538	24	54	37	91	22
11096	962	992	30	CAGCAGCAAAGCAAGAGCAGCATCACCGCCA	67.01612903	149	1017	1042	25	GTTCCCCTACTGCTGCCTGGAGTTGA	62.69230769	24	43	50	93	25
11094	960	990	30	AGCAGCAGCAAAGCAAGAGCAGCATCACCGC	67.01612903	147	1015	1040	25	AAGTTCCCCTACTGCTGCCTGGAGTT	61.11538462	24	57	39	96	25
11967	15178	15208	30	AAGAAACCCTTAGACACAGCAAAGTCATAGA	59.08064516	1019	15227	15252	25	CGGGTTTGACAGTTTGAAAAGCAACA	56.38461538	24	36	63	99	19
12080	17902	17932	30	AAACCATTTTTTCAAAGGCTTCAGTAGTATC	56.43548387	1148	17955	17980	25	TGTAACTGGACACATTGAGCCCACAA	57.96153846	24	88	14	102	23
11312	3070	3100	30	CGCAAACAGTCTGAAAGAAGCAATGAAGTAG	60.40322581	432	3110	3135	25	ATCAAGCCTACAAGACAAGCCATTGC	57.96153846	24	92	11	103	10
11312	3070	3100	30	CGCAAACAGTCTGAAAGAAGCAATGAAGTAG	60.40322581	433	3111	3136	25	TCAAGCCTACAAGACAAGCCATTGCG	59.53846154	24	92	11	103	11
11376	4082	4112	30	TGGCATCATAAAGTAATGGGTTTTTGGAACG	59.08064516	478	4116	4141	25	TTTCCAGCAAAGCCAAAGCCTCATTA	56.38461538	24	45	60	105	4
11313	3071	3101	30	GCAAACAGTCTGAAAGAAGCAATGAAGTAGC	60.40322581	432	3110	3135	25	ATCAAGCCTACAAGACAAGCCATTGC	57.96153846	24	95	11	106	9
11313	3071	3101	30	GCAAACAGTCTGAAAGAAGCAATGAAGTAGC	60.40322581	433	3111	3136	25	TCAAGCCTACAAGACAAGCCATTGCG	59.53846154	24	95	11	106	10
11752	9895	9925	30	TGACCATCAACTCTACCATCAAAAAAGACAG	59.08064516	773	9937	9962	25	CAAATCGTTTCAGTTGGTTTCTTGGC	56.38461538	24	67	40	107	12
11375	4081	4111	30	TTGGCATCATAAAGTAATGGGTTTTTGGAAC	57.75806452	478	4116	4141	25	TTTCCAGCAAAGCCAAAGCCTCATTA	56.38461538	24	48	60	108	5
11371	4077	4107	30	ATAGTTGGCATCATAAAGTAATGGGTTTTTG	56.43548387	475	4113	4138	25	GCATTTCCAGCAAAGCCAAAGCCTCA	59.53846154	24	31	79	110	6
11371	4077	4107	30	ATAGTTGGCATCATAAAGTAATGGGTTTTTG	56.43548387	476	4114	4139	25	CATTTCCAGCAAAGCCAAAGCCTCAT	57.96153846	24	31	79	110	7
12663	26818	26848	30	ACTCTTCTTCTTCACAATCACCTTCTTCTTC	59.08064516	1561	26852	26877	25	CTCATCTGGAGGGTAGAAAGAACAAT	56.38461538	24	63	48	111	4
11754	9897	9927	30	ACCATCAACTCTACCATCAAAAAAGACAGTG	59.08064516	773	9937	9962	25	CAAATCGTTTCAGTTGGTTTCTTGGC	56.38461538	24	72	40	112	10
11753	9896	9926	30	GACCATCAACTCTACCATCAAAAAAGACAGT	59.08064516	773	9937	9962	25	CAAATCGTTTCAGTTGGTTTCTTGGC	56.38461538	24	73	40	113	11
12666	26821	26851	30	CTTCTTCTTCACAATCACCTTCTTCTTCATC	59.08064516	1561	26852	26877	25	CTCATCTGGAGGGTAGAAAGAACAAT	56.38461538	24	66	48	114	1
11377	4083	4113	30	GGCATCATAAAGTAATGGGTTTTTGGAACGG	60.40322581	477	4115	4140	25	ATTTCCAGCAAAGCCAAAGCCTCATT	56.38461538	24	44	71	115	2
11378	4084	4114	30	GCATCATAAAGTAATGGGTTTTTGGAACGGC	60.40322581	477	4115	4140	25	ATTTCCAGCAAAGCCAAAGCCTCATT	56.38461538	24	44	71	115	1
11755	9898	9928	30	CCATCAACTCTACCATCAAAAAAGACAGTGA	59.08064516	773	9937	9962	25	CAAATCGTTTCAGTTGGTTTCTTGGC	56.38461538	24	75	40	115	9
12662	26817	26847	30	AACTCTTCTTCTTCACAATCACCTTCTTCTT	57.75806452	1561	26852	26877	25	CTCATCTGGAGGGTAGAAAGAACAAT	56.38461538	24	67	48	115	5
11756	9899	9929	30	CATCAACTCTACCATCAAAAAAGACAGTGAG	59.08064516	773	9937	9962	25	CAAATCGTTTCAGTTGGTTTCTTGGC	56.38461538	24	76	40	116	8
12667	26822	26852	30	TTCTTCTTCACAATCACCTTCTTCTTCATCC	59.08064516	1562	26854	26879	25	CATCTGGAGGGTAGAAAGAACAATAC	56.38461538	24	65	52	117	2
11756	9899	9929	30	CATCAACTCTACCATCAAAAAAGACAGTGAG	59.08064516	777	9945	9970	25	TTCAGTTGGTTTCTTGGCTATGTCAG	56.38461538	24	76	42	118	16
12653	26808	26838	30	GATGGCTCAAACTCTTCTTCTTCACAATCAC	60.40322581	1561	26852	26877	25	CTCATCTGGAGGGTAGAAAGAACAAT	56.38461538	24	70	48	118	14
12657	26812	26842	30	GCTCAAACTCTTCTTCTTCACAATCACCTTC	60.40322581	1561	26852	26877	25	CTCATCTGGAGGGTAGAAAGAACAAT	56.38461538	24	71	48	119	10
11752	9895	9925	30	TGACCATCAACTCTACCATCAAAAAAGACAG	59.08064516	775	9942	9967	25	CGTTTCAGTTGGTTTCTTGGCTATGT	56.38461538	24	67	53	120	17
12654	26809	26839	30	ATGGCTCAAACTCTTCTTCTTCACAATCACC	60.40322581	1562	26854	26879	25	CATCTGGAGGGTAGAAAGAACAATAC	56.38461538	24	68	52	120	15
12655	26810	26840	30	TGGCTCAAACTCTTCTTCTTCACAATCACCT	60.40322581	1561	26852	26877	25	CTCATCTGGAGGGTAGAAAGAACAAT	56.38461538	24	72	48	120	12
12661	26816	26846	30	AAACTCTTCTTCTTCACAATCACCTTCTTCT	57.75806452	1561	26852	26877	25	CTCATCTGGAGGGTAGAAAGAACAAT	56.38461538	24	72	48	120	6
12665	26820	26850	30	TCTTCTTCTTCACAATCACCTTCTTCTTCAT	57.75806452	1561	26852	26877	25	CTCATCTGGAGGGTAGAAAGAACAAT	56.38461538	24	72	48	120	2
12656	26811	26841	30	GGCTCAAACTCTTCTTCTTCACAATCACCTT	60.40322581	1561	26852	26877	25	CTCATCTGGAGGGTAGAAAGAACAAT	56.38461538	24	75	48	123	11
12657	26812	26842	30	GCTCAAACTCTTCTTCTTCACAATCACCTTC	60.40322581	1562	26854	26879	25	CATCTGGAGGGTAGAAAGAACAATAC	56.38461538	24	71	52	123	12
12658	26813	26843	30	CTCAAACTCTTCTTCTTCACAATCACCTTCT	59.08064516	1561	26852	26877	25	CTCATCTGGAGGGTAGAAAGAACAAT	56.38461538	24	75	48	123	9
12659	26814	26844	30	TCAAACTCTTCTTCTTCACAATCACCTTCTT	57.75806452	1561	26852	26877	25	CTCATCTGGAGGGTAGAAAGAACAAT	56.38461538	24	75	48	123	8
12660	26815	26845	30	CAAACTCTTCTTCTTCACAATCACCTTCTTC	59.08064516	1561	26852	26877	25	CTCATCTGGAGGGTAGAAAGAACAAT	56.38461538	24	75	48	123	7
12066	17778	17808	30	TATGATGGAAGGGAACTAAACTCTGAGGCTA	60.40322581	1137	17814	17839	25	TGTAAGGTTGCCCTGTTGTCCAGCAT	59.53846154	24	29	95	124	6
12066	17778	17808	30	TATGATGGAAGGGAACTAAACTCTGAGGCTA	60.40322581	1138	17815	17840	25	GTAAGGTTGCCCTGTTGTCCAGCATT	59.53846154	24	29	95	124	7
11754	9897	9927	30	ACCATCAACTCTACCATCAAAAAAGACAGTG	59.08064516	775	9942	9967	25	CGTTTCAGTTGGTTTCTTGGCTATGT	56.38461538	24	72	53	125	15
12067	17779	17809	30	ATGATGGAAGGGAACTAAACTCTGAGGCTAT	60.40322581	1136	17813	17838	25	TTGTAAGGTTGCCCTGTTGTCCAGCA	59.53846154	24	32	94	126	4
11375	4081	4111	30	TTGGCATCATAAAGTAATGGGTTTTTGGAAC	57.75806452	475	4113	4138	25	GCATTTCCAGCAAAGCCAAAGCCTCA	59.53846154	24	48	79	127	2
12067	17779	17809	30	ATGATGGAAGGGAACTAAACTCTGAGGCTAT	60.40322581	1137	17814	17839	25	TGTAAGGTTGCCCTGTTGTCCAGCAT	59.53846154	24	32	95	127	5
12067	17779	17809	30	ATGATGGAAGGGAACTAAACTCTGAGGCTAT	60.40322581	1138	17815	17840	25	GTAAGGTTGCCCTGTTGTCCAGCATT	59.53846154	24	32	95	127	6
12656	26811	26841	30	GGCTCAAACTCTTCTTCTTCACAATCACCTT	60.40322581	1562	26854	26879	25	CATCTGGAGGGTAGAAAGAACAATAC	56.38461538	24	75	52	127	13
11756	9899	9929	30	CATCAACTCTACCATCAAAAAAGACAGTGAG	59.08064516	775	9942	9967	25	CGTTTCAGTTGGTTTCTTGGCTATGT	56.38461538	24	76	53	129	13
12066	17778	17808	30	TATGATGGAAGGGAACTAAACTCTGAGGCTA	60.40322581	1141	17818	17843	25	AGGTTGCCCTGTTGTCCAGCATTTCT	59.53846154	24	29	105	134	10
12066	17778	17808	30	TATGATGGAAGGGAACTAAACTCTGAGGCTA	60.40322581	1142	17819	17844	25	GGTTGCCCTGTTGTCCAGCATTTCTT	59.53846154	24	29	111	140	11
12067	17779	17809	30	ATGATGGAAGGGAACTAAACTCTGAGGCTAT	60.40322581	1142	17819	17844	25	GGTTGCCCTGTTGTCCAGCATTTCTT	59.53846154	24	32	111	143	10
12066	17778	17808	30	TATGATGGAAGGGAACTAAACTCTGAGGCTA	60.40322581	1143	17820	17845	25	GTTGCCCTGTTGTCCAGCATTTCTTC	59.53846154	24	29	118	147	12
12066	17778	17808	30	TATGATGGAAGGGAACTAAACTCTGAGGCTA	60.40322581	1144	17821	17846	25	TTGCCCTGTTGTCCAGCATTTCTTCA	57.96153846	24	29	119	148	13
12067	17779	17809	30	ATGATGGAAGGGAACTAAACTCTGAGGCTAT	60.40322581	1143	17820	17845	25	GTTGCCCTGTTGTCCAGCATTTCTTC	59.53846154	24	32	118	150	11
12642	26694	26724	30	TCATCTAACCAATCTTCTTCTTGCTCTTCTT	57.75806452	1543	26725	26750	25	CAGGTTGAAGAGCAGCAGAAGTGGCA	61.11538462	24	102	48	150	1
12798	28254	28284	30	TTGATGTTGACTTTCTCTTTTTGGAGTATTT	55.11290323	1669	28300	28325	25	TAAGACCTTCGGAACCTTCTCCAACA	57.96153846	24	189	12	201	16
12797	28253	28283	30	ATTGATGTTGACTTTCTCTTTTTGGAGTATT	55.11290323	1672	28303	28328	25	GACCTTCGGAACCTTCTCCAACAACA	59.53846154	24	185	17	202	20
12796	28252	28282	30	TATTGATGTTGACTTTCTCTTTTTGGAGTAT	55.11290323	1672	28303	28328	25	GACCTTCGGAACCTTCTCCAACAACA	59.53846154	24	187	17	204	21
12799	28255	28285	30	TGATGTTGACTTTCTCTTTTTGGAGTATTTC	56.43548387	1670	28301	28326	25	AAGACCTTCGGAACCTTCTCCAACAA	57.96153846	24	191	13	204	16
12797	28253	28283	30	ATTGATGTTGACTTTCTCTTTTTGGAGTATT	55.11290323	1675	28306	28331	25	CTTCGGAACCTTCTCCAACAACACCT	59.53846154	24	185	21	206	23
12798	28254	28284	30	TTGATGTTGACTTTCTCTTTTTGGAGTATTT	55.11290323	1672	28303	28328	25	GACCTTCGGAACCTTCTCCAACAACA	59.53846154	24	189	17	206	19
12796	28252	28282	30	TATTGATGTTGACTTTCTCTTTTTGGAGTAT	55.11290323	1674	28305	28330	25	CCTTCGGAACCTTCTCCAACAACACC	61.11538462	24	187	20	207	23
12798	28254	28284	30	TTGATGTTGACTTTCTCTTTTTGGAGTATTT	55.11290323	1674	28305	28330	25	CCTTCGGAACCTTCTCCAACAACACC	61.11538462	24	189	20	209	21
12799	28255	28285	30	TGATGTTGACTTTCTCTTTTTGGAGTATTTC	56.43548387	1673	28304	28329	25	ACCTTCGGAACCTTCTCCAACAACAC	59.53846154	24	191	20	211	19
12799	28255	28285	30	TGATGTTGACTTTCTCTTTTTGGAGTATTTC	56.43548387	1675	28306	28331	25	CTTCGGAACCTTCTCCAACAACACCT	59.53846154	24	191	21	212	21
12799	28255	28285	30	TGATGTTGACTTTCTCTTTTTGGAGTATTTC	56.43548387	1677	28308	28333	25	TCGGAACCTTCTCCAACAACACCTGT	59.53846154	24	191	24	215	23
12799	28255	28285	30	TGATGTTGACTTTCTCTTTTTGGAGTATTTC	56.43548387	1678	28309	28334	25	CGGAACCTTCTCCAACAACACCTGTA	59.53846154	24	191	24	215	24
12643	26695	26725	30	CATCTAACCAATCTTCTTCTTGCTCTTCTTC	59.08064516	1544	26726	26751	25	AGGTTGAAGAGCAGCAGAAGTGGCAC	61.11538462	24	167	49	216	1
12800	28256	28286	30	GATGTTGACTTTCTCTTTTTGGAGTATTTCA	56.43548387	1671	28302	28327	25	AGACCTTCGGAACCTTCTCCAACAAC	59.53846154	24	201	15	216	16
12643	26695	26725	30	CATCTAACCAATCTTCTTCTTGCTCTTCTTC	59.08064516	1549	26731	26756	25	GAAGAGCAGCAGAAGTGGCACCAAAT	59.53846154	24	167	52	219	6
12643	26695	26725	30	CATCTAACCAATCTTCTTCTTGCTCTTCTTC	59.08064516	1548	26730	26755	25	TGAAGAGCAGCAGAAGTGGCACCAAA	59.53846154	24	167	54	221	5
12800	28256	28286	30	GATGTTGACTTTCTCTTTTTGGAGTATTTCA	56.43548387	1674	28305	28330	25	CCTTCGGAACCTTCTCCAACAACACC	61.11538462	24	201	20	221	19
12800	28256	28286	30	GATGTTGACTTTCTCTTTTTGGAGTATTTCA	56.43548387	1675	28306	28331	25	CTTCGGAACCTTCTCCAACAACACCT	59.53846154	24	201	21	222	20
12800	28256	28286	30	GATGTTGACTTTCTCTTTTTGGAGTATTTCA	56.43548387	1678	28309	28334	25	CGGAACCTTCTCCAACAACACCTGTA	59.53846154	24	201	24	225	23
11401	4128	4158	30	CCAAAGCCTCATTATTATTCTTACAAAGTTT	55.11290323	482	4183	4208	25	GCATAAAGATAGAGAAAAGGGGCTTC	56.38461538	24	101	127	228	25
12644	26696	26726	30	ATCTAACCAATCTTCTTCTTGCTCTTCTTCA	57.75806452	1545	26727	26752	25	GGTTGAAGAGCAGCAGAAGTGGCACC	62.69230769	24	182	51	233	1
12644	26696	26726	30	ATCTAACCAATCTTCTTCTTGCTCTTCTTCA	57.75806452	1549	26731	26756	25	GAAGAGCAGCAGAAGTGGCACCAAAT	59.53846154	24	182	52	234	5
12644	26696	26726	30	ATCTAACCAATCTTCTTCTTGCTCTTCTTCA	57.75806452	1548	26730	26755	25	TGAAGAGCAGCAGAAGTGGCACCAAA	59.53846154	24	182	54	236	4
12644	26696	26726	30	ATCTAACCAATCTTCTTCTTGCTCTTCTTCA	57.75806452	1546	26728	26753	25	GTTGAAGAGCAGCAGAAGTGGCACCA	61.11538462	24	182	58	240	2
12645	26697	26727	30	TCTAACCAATCTTCTTCTTGCTCTTCTTCAG	59.08064516	1549	26731	26756	25	GAAGAGCAGCAGAAGTGGCACCAAAT	59.53846154	24	189	52	241	4
12644	26696	26726	30	ATCTAACCAATCTTCTTCTTGCTCTTCTTCA	57.75806452	1547	26729	26754	25	TTGAAGAGCAGCAGAAGTGGCACCAA	59.53846154	24	182	61	243	3
12645	26697	26727	30	TCTAACCAATCTTCTTCTTGCTCTTCTTCAG	59.08064516	1548	26730	26755	25	TGAAGAGCAGCAGAAGTGGCACCAAA	59.53846154	24	189	54	243	3
12646	26698	26728	30	CTAACCAATCTTCTTCTTGCTCTTCTTCAGG	60.40322581	1549	26731	26756	25	GAAGAGCAGCAGAAGTGGCACCAAAT	59.53846154	24	191	52	243	3
12646	26698	26728	30	CTAACCAATCTTCTTCTTGCTCTTCTTCAGG	60.40322581	1548	26730	26755	25	TGAAGAGCAGCAGAAGTGGCACCAAA	59.53846154	24	191	54	245	2
12645	26697	26727	30	TCTAACCAATCTTCTTCTTGCTCTTCTTCAG	59.08064516	1546	26728	26753	25	GTTGAAGAGCAGCAGAAGTGGCACCA	61.11538462	24	189	58	247	1
12647	26699	26729	30	TAACCAATCTTCTTCTTGCTCTTCTTCAGGT	59.08064516	1548	26730	26755	25	TGAAGAGCAGCAGAAGTGGCACCAAA	59.53846154	24	194	54	248	1
12645	26697	26727	30	TCTAACCAATCTTCTTCTTGCTCTTCTTCAG	59.08064516	1547	26729	26754	25	TTGAAGAGCAGCAGAAGTGGCACCAA	59.53846154	24	189	61	250	2
12646	26698	26728	30	CTAACCAATCTTCTTCTTGCTCTTCTTCAGG	60.40322581	1547	26729	26754	25	TTGAAGAGCAGCAGAAGTGGCACCAA	59.53846154	24	191	61	252	1
12828	28423	28453	30	AGGCAATAGTGCGACCACCCTTACGAAGAAT	63.0483871	4247	28472	28498	26	ATTATGGTATTCGGCAAGACTATGCTC	56.7	24	2	0	2	19
12830	28425	28455	30	GCAATAGTGCGACCACCCTTACGAAGAATGG	64.37096774	4246	28471	28497	26	CATTATGGTATTCGGCAAGACTATGCT	56.7	24	3	0	3	16
12559	25328	25358	30	TGTGTTGATAAGTGACGCTACAGTTGTTTTA	57.75806452	3890	25378	25404	26	TAGCACCATAATCAACCACACCCTCTT	58.21851852	24	0	7	7	20
12558	25327	25357	30	GTGTGTTGATAAGTGACGCTACAGTTGTTTT	59.08064516	3892	25380	25406	26	GCACCATAATCAACCACACCCTCTTGT	59.73703704	24	0	10	10	23
12559	25328	25358	30	TGTGTTGATAAGTGACGCTACAGTTGTTTTA	57.75806452	3892	25380	25406	26	GCACCATAATCAACCACACCCTCTTGT	59.73703704	24	0	10	10	22
12560	25329	25359	30	GTGTTGATAAGTGACGCTACAGTTGTTTTAC	59.08064516	3890	25378	25404	26	TAGCACCATAATCAACCACACCCTCTT	58.21851852	24	3	7	10	19
11950	14970	15000	30	TAGGTTGTTGACGATGACTTGGTTAGCATTA	59.08064516	3171	15003	15029	26	ACAGCCACCATCGTAACAATCAAAGTA	56.7	24	7	4	11	3
12555	25324	25354	30	TAAGTGTGTTGATAAGTGACGCTACAGTTGT	59.08064516	3890	25378	25404	26	TAGCACCATAATCAACCACACCCTCTT	58.21851852	24	4	7	11	24
12556	25325	25355	30	AAGTGTGTTGATAAGTGACGCTACAGTTGTT	59.08064516	3891	25379	25405	26	AGCACCATAATCAACCACACCCTCTTG	59.73703704	24	3	8	11	24
12557	25326	25356	30	AGTGTGTTGATAAGTGACGCTACAGTTGTTT	59.08064516	3892	25380	25406	26	GCACCATAATCAACCACACCCTCTTGT	59.73703704	24	2	10	12	24
12560	25329	25359	30	GTGTTGATAAGTGACGCTACAGTTGTTTTAC	59.08064516	3892	25380	25406	26	GCACCATAATCAACCACACCCTCTTGT	59.73703704	24	3	10	13	21
11259	2805	2835	30	AACCTGAGTCACCTGCTACACGCTGCGAAGC	67.01612903	2256	2853	2879	26	AAAGCGTTCGTGATGTAGCAACAGTGA	58.21851852	24	10	4	14	18
11264	2845	2875	30	GTAATAAGAAAGCGTTCGTGATGTAGCAACA	59.08064516	2287	2884	2910	26	TTTAGGCAGGTCCTTGATGTCACAGCG	61.25555556	24	1	14	15	9
12558	25327	25357	30	GTGTGTTGATAAGTGACGCTACAGTTGTTTT	59.08064516	3893	25381	25407	26	CACCATAATCAACCACACCCTCTTGTA	58.21851852	24	0	15	15	24
12559	25328	25358	30	TGTGTTGATAAGTGACGCTACAGTTGTTTTA	57.75806452	3893	25381	25407	26	CACCATAATCAACCACACCCTCTTGTA	58.21851852	24	0	15	15	23
11258	2804	2834	30	AAACCTGAGTCACCTGCTACACGCTGCGAAG	65.69354839	2257	2854	2880	26	AAGCGTTCGTGATGTAGCAACAGTGAT	58.21851852	24	10	6	16	20
12754	27783	27813	30	GTGCCAAAGATGTTAGTTAGCCACTGCGAAG	63.0483871	4152	27817	27843	26	ACTGAACAACACCACCTGTAATGTAGG	58.21851852	24	7	10	17	4
12755	27784	27814	30	TGCCAAAGATGTTAGTTAGCCACTGCGAAGT	61.72580645	4153	27818	27844	26	CTGAACAACACCACCTGTAATGTAGGC	59.73703704	24	6	11	17	4
11257	2803	2833	30	AAAACCTGAGTCACCTGCTACACGCTGCGAA	64.37096774	2257	2854	2880	26	AAGCGTTCGTGATGTAGCAACAGTGAT	58.21851852	24	12	6	18	21
11258	2804	2834	30	AAACCTGAGTCACCTGCTACACGCTGCGAAG	65.69354839	2259	2856	2882	26	GCGTTCGTGATGTAGCAACAGTGATTT	58.21851852	24	10	8	18	22
11259	2805	2835	30	AACCTGAGTCACCTGCTACACGCTGCGAAGC	67.01612903	2259	2856	2882	26	GCGTTCGTGATGTAGCAACAGTGATTT	58.21851852	24	10	8	18	21
12560	25329	25359	30	GTGTTGATAAGTGACGCTACAGTTGTTTTAC	59.08064516	3893	25381	25407	26	CACCATAATCAACCACACCCTCTTGTA	58.21851852	24	3	15	18	22
12754	27783	27813	30	GTGCCAAAGATGTTAGTTAGCCACTGCGAAG	63.0483871	4153	27818	27844	26	CTGAACAACACCACCTGTAATGTAGGC	59.73703704	24	7	11	18	5
11257	2803	2833	30	AAAACCTGAGTCACCTGCTACACGCTGCGAA	64.37096774	2258	2855	2881	26	AGCGTTCGTGATGTAGCAACAGTGATT	58.21851852	24	12	7	19	22
12436	22158	22188	30	ACACTATCAACGATGTAAGAAGACTGGTCAG	60.40322581	3749	22209	22235	26	AACTGTAGTGACAAGTCTCTCGCAACT	58.21851852	24	12	8	20	21
11258	2804	2834	30	AAACCTGAGTCACCTGCTACACGCTGCGAAG	65.69354839	2260	2857	2883	26	CGTTCGTGATGTAGCAACAGTGATTTC	58.21851852	24	10	11	21	23
11256	2802	2832	30	CAAAACCTGAGTCACCTGCTACACGCTGCGA	65.69354839	2257	2854	2880	26	AAGCGTTCGTGATGTAGCAACAGTGAT	58.21851852	24	16	6	22	22
12435	22157	22187	30	AACACTATCAACGATGTAAGAAGACTGGTCA	59.08064516	3748	22208	22234	26	AAACTGTAGTGACAAGTCTCTCGCAAC	58.21851852	24	12	10	22	21
11255	2801	2831	30	GCAAAACCTGAGTCACCTGCTACACGCTGCG	67.01612903	2258	2855	2881	26	AGCGTTCGTGATGTAGCAACAGTGATT	58.21851852	24	16	7	23	24
11257	2803	2833	30	AAAACCTGAGTCACCTGCTACACGCTGCGAA	64.37096774	2260	2857	2883	26	CGTTCGTGATGTAGCAACAGTGATTTC	58.21851852	24	12	11	23	24
11262	2843	2873	30	TTGTAATAAGAAAGCGTTCGTGATGTAGCAA	57.75806452	2281	2878	2904	26	GATTTCTTTAGGCAGGTCCTTGATGTC	58.21851852	24	2	21	23	5
12222	19517	19547	30	AGTCTGTCCTGGTTGAATGCGAACAAACTTA	60.40322581	3503	19554	19580	26	GGTGTCTTAGGATTGGCTGTATCAACC	59.73703704	24	10	13	23	7
11255	2801	2831	30	GCAAAACCTGAGTCACCTGCTACACGCTGCG	67.01612903	2259	2856	2882	26	GCGTTCGTGATGTAGCAACAGTGATTT	58.21851852	24	16	8	24	25
11256	2802	2832	30	CAAAACCTGAGTCACCTGCTACACGCTGCGA	65.69354839	2259	2856	2882	26	GCGTTCGTGATGTAGCAACAGTGATTT	58.21851852	24	16	8	24	24
12222	19517	19547	30	AGTCTGTCCTGGTTGAATGCGAACAAACTTA	60.40322581	3502	19553	19579	26	AGGTGTCTTAGGATTGGCTGTATCAAC	58.21851852	24	10	14	24	6
12222	19517	19547	30	AGTCTGTCCTGGTTGAATGCGAACAAACTTA	60.40322581	3504	19555	19581	26	GTGTCTTAGGATTGGCTGTATCAACCT	58.21851852	24	10	14	24	8
12222	19517	19547	30	AGTCTGTCCTGGTTGAATGCGAACAAACTTA	60.40322581	3506	19557	19583	26	GTCTTAGGATTGGCTGTATCAACCTTA	56.7	24	10	14	24	10
12561	25330	25360	30	TGTTGATAAGTGACGCTACAGTTGTTTTACT	57.75806452	3893	25381	25407	26	CACCATAATCAACCACACCCTCTTGTA	58.21851852	24	9	15	24	21
12001	15753	15783	30	ATAAGAATCTACAACAGGAACTCCACTACCT	59.08064516	3247	15784	15810	26	GGCGTGGTTTGTATGAAATCACCGAAA	58.21851852	24	20	5	25	1
11131	1201	1231	30	CTTTTGGTGTATTCAAGGCTCCCTCAGTTGC	63.0483871	2051	1239	1265	26	ATGATGCCGTCTTTGTTAGCACCATAG	58.21851852	24	19	8	27	8
11131	1201	1231	30	CTTTTGGTGTATTCAAGGCTCCCTCAGTTGC	63.0483871	2054	1242	1268	26	ATGCCGTCTTTGTTAGCACCATAGGGA	59.73703704	24	19	8	27	11
11259	2805	2835	30	AACCTGAGTCACCTGCTACACGCTGCGAAGC	67.01612903	2261	2858	2884	26	GTTCGTGATGTAGCAACAGTGATTTCT	56.7	24	10	17	27	23
11131	1201	1231	30	CTTTTGGTGTATTCAAGGCTCCCTCAGTTGC	63.0483871	2055	1243	1269	26	TGCCGTCTTTGTTAGCACCATAGGGAA	59.73703704	24	19	9	28	12
12000	15752	15782	30	AATAAGAATCTACAACAGGAACTCCACTACC	59.08064516	3246	15783	15809	26	TGGCGTGGTTTGTATGAAATCACCGAA	58.21851852	24	24	4	28	1
11259	2805	2835	30	AACCTGAGTCACCTGCTACACGCTGCGAAGC	67.01612903	2262	2859	2885	26	TTCGTGATGTAGCAACAGTGATTTCTT	55.18148148	24	10	20	30	24
11264	2845	2875	30	GTAATAAGAAAGCGTTCGTGATGTAGCAACA	59.08064516	2279	2876	2902	26	GTGATTTCTTTAGGCAGGTCCTTGATG	58.21851852	24	1	30	31	1
12832	28438	28468	30	CACCCTTACGAAGAATGGTTTTCAAGCCAGA	61.72580645	4250	28475	28501	26	ATGGTATTCGGCAAGACTATGCTCAGG	59.73703704	24	29	2	31	7
11130	1200	1230	30	TCTTTTGGTGTATTCAAGGCTCCCTCAGTTG	61.72580645	2051	1239	1265	26	ATGATGCCGTCTTTGTTAGCACCATAG	58.21851852	24	24	8	32	9
11130	1200	1230	30	TCTTTTGGTGTATTCAAGGCTCCCTCAGTTG	61.72580645	2052	1240	1266	26	TGATGCCGTCTTTGTTAGCACCATAGG	59.73703704	24	24	8	32	10
11130	1200	1230	30	TCTTTTGGTGTATTCAAGGCTCCCTCAGTTG	61.72580645	2053	1241	1267	26	GATGCCGTCTTTGTTAGCACCATAGGG	61.25555556	24	24	8	32	11
11130	1200	1230	30	TCTTTTGGTGTATTCAAGGCTCCCTCAGTTG	61.72580645	2054	1242	1268	26	ATGCCGTCTTTGTTAGCACCATAGGGA	59.73703704	24	24	8	32	12
11131	1201	1231	30	CTTTTGGTGTATTCAAGGCTCCCTCAGTTGC	63.0483871	2057	1245	1271	26	CCGTCTTTGTTAGCACCATAGGGAAGT	59.73703704	24	19	13	32	14
11131	1201	1231	30	CTTTTGGTGTATTCAAGGCTCCCTCAGTTGC	63.0483871	2058	1246	1272	26	CGTCTTTGTTAGCACCATAGGGAAGTC	59.73703704	24	19	13	32	15
11262	2843	2873	30	TTGTAATAAGAAAGCGTTCGTGATGTAGCAA	57.75806452	2279	2876	2902	26	GTGATTTCTTTAGGCAGGTCCTTGATG	58.21851852	24	2	30	32	3
11262	2843	2873	30	TTGTAATAAGAAAGCGTTCGTGATGTAGCAA	57.75806452	2280	2877	2903	26	TGATTTCTTTAGGCAGGTCCTTGATGT	56.7	24	2	30	32	4
11263	2844	2874	30	TGTAATAAGAAAGCGTTCGTGATGTAGCAAC	59.08064516	2280	2877	2903	26	TGATTTCTTTAGGCAGGTCCTTGATGT	56.7	24	2	30	32	3
11296	2878	2908	30	GATTTCTTTAGGCAGGTCCTTGATGTCACAG	61.72580645	2305	2926	2952	26	AGCAATACGAAGATGTCCACGAAGGAT	58.21851852	24	29	3	32	18
11129	1199	1229	30	ATCTTTTGGTGTATTCAAGGCTCCCTCAGTT	60.40322581	2051	1239	1265	26	ATGATGCCGTCTTTGTTAGCACCATAG	58.21851852	24	25	8	33	10
11129	1199	1229	30	ATCTTTTGGTGTATTCAAGGCTCCCTCAGTT	60.40322581	2052	1240	1266	26	TGATGCCGTCTTTGTTAGCACCATAGG	59.73703704	24	25	8	33	11
11129	1199	1229	30	ATCTTTTGGTGTATTCAAGGCTCCCTCAGTT	60.40322581	2053	1241	1267	26	GATGCCGTCTTTGTTAGCACCATAGGG	61.25555556	24	25	8	33	12
12772	27810	27840	30	GAAGTCAACTGAACAACACCACCTGTAATGT	60.40322581	4154	27858	27884	26	TTGTTAGTAGCCAAATCAGATGTGAAC	55.18148148	24	17	16	33	18
12831	28437	28467	30	CCACCCTTACGAAGAATGGTTTTCAAGCCAG	63.0483871	4254	28479	28505	26	TATTCGGCAAGACTATGCTCAGGTCCT	59.73703704	24	29	4	33	12
11101	974	1004	30	AAGAGCAGCATCACCGCCATTGCCAGCCATT	65.69354839	2000	1010	1036	26	AGGAGAAGTTCCCCTACTGCTGCCTGG	64.29259259	24	15	19	34	6
12001	15753	15783	30	ATAAGAATCTACAACAGGAACTCCACTACCT	59.08064516	3256	15802	15828	26	TCACCGAAATCATACCAGTTACCATTG	56.7	24	20	14	34	19
12219	19513	19543	30	AAAAAGTCTGTCCTGGTTGAATGCGAACAAA	59.08064516	3504	19555	19581	26	GTGTCTTAGGATTGGCTGTATCAACCT	58.21851852	24	20	14	34	12
12584	25708	25738	30	CAGTAGTGCCACCAGCCTTTTTAGTAGGTAT	61.72580645	3918	25752	25778	26	AAAACACCCTCTTGAACAACATCACCC	58.21851852	24	25	9	34	14
11100	973	1003	30	CAAGAGCAGCATCACCGCCATTGCCAGCCAT	67.01612903	2000	1010	1036	26	AGGAGAAGTTCCCCTACTGCTGCCTGG	64.29259259	24	16	19	35	7
11156	1554	1584	30	CTGCCAGTTGAATCTGAGGGTCCACCAAACG	65.69354839	2110	1606	1632	26	GATTTTGGGGTCCATTATCAGACATTT	55.18148148	24	17	18	35	22
12087	18075	18105	30	ACTTTGATACAAGGTTTGCCACCAACACCCA	61.72580645	3386	18130	18156	26	CATCTATGCTATTCTTGGGTGGGAGTA	58.21851852	24	19	16	35	25
12218	19512	19542	30	GAAAAAGTCTGTCCTGGTTGAATGCGAACAA	60.40322581	3503	19554	19580	26	GGTGTCTTAGGATTGGCTGTATCAACC	59.73703704	24	22	13	35	12
12581	25705	25735	30	TTTCAGTAGTGCCACCAGCCTTTTTAGTAGG	61.72580645	3922	25756	25782	26	CACCCTCTTGAACAACATCACCCACTA	59.73703704	24	27	8	35	21
11102	975	1005	30	AGAGCAGCATCACCGCCATTGCCAGCCATTC	67.01612903	2000	1010	1036	26	AGGAGAAGTTCCCCTACTGCTGCCTGG	64.29259259	24	17	19	36	5
11104	977	1007	30	AGCAGCATCACCGCCATTGCCAGCCATTCTA	65.69354839	2000	1010	1036	26	AGGAGAAGTTCCCCTACTGCTGCCTGG	64.29259259	24	17	19	36	3
11129	1199	1229	30	ATCTTTTGGTGTATTCAAGGCTCCCTCAGTT	60.40322581	2056	1244	1270	26	GCCGTCTTTGTTAGCACCATAGGGAAG	61.25555556	24	25	11	36	15
11260	2841	2871	30	ATTTGTAATAAGAAAGCGTTCGTGATGTAGC	57.75806452	2281	2878	2904	26	GATTTCTTTAGGCAGGTCCTTGATGTC	58.21851852	24	15	21	36	7
12088	18076	18106	30	CTTTGATACAAGGTTTGCCACCAACACCCAA	61.72580645	3387	18131	18157	26	ATCTATGCTATTCTTGGGTGGGAGTAG	58.21851852	24	20	16	36	25
12089	18077	18107	30	TTTGATACAAGGTTTGCCACCAACACCCAAC	61.72580645	3388	18132	18158	26	TCTATGCTATTCTTGGGTGGGAGTAGT	58.21851852	24	21	15	36	25
12218	19512	19542	30	GAAAAAGTCTGTCCTGGTTGAATGCGAACAA	60.40322581	3504	19555	19581	26	GTGTCTTAGGATTGGCTGTATCAACCT	58.21851852	24	22	14	36	13
12581	25705	25735	30	TTTCAGTAGTGCCACCAGCCTTTTTAGTAGG	61.72580645	3923	25757	25783	26	ACCCTCTTGAACAACATCACCCACTAT	58.21851852	24	27	9	36	22
12583	25707	25737	30	TCAGTAGTGCCACCAGCCTTTTTAGTAGGTA	61.72580645	3917	25751	25777	26	TAAAACACCCTCTTGAACAACATCACC	56.7	24	27	9	36	14
11100	973	1003	30	CAAGAGCAGCATCACCGCCATTGCCAGCCAT	67.01612903	2001	1011	1037	26	GGAGAAGTTCCCCTACTGCTGCCTGGA	64.29259259	24	16	21	37	8
11130	1200	1230	30	TCTTTTGGTGTATTCAAGGCTCCCTCAGTTG	61.72580645	2057	1245	1271	26	CCGTCTTTGTTAGCACCATAGGGAAGT	59.73703704	24	24	13	37	15
11261	2842	2872	30	TTTGTAATAAGAAAGCGTTCGTGATGTAGCA	57.75806452	2280	2877	2903	26	TGATTTCTTTAGGCAGGTCCTTGATGT	56.7	24	7	30	37	5
12580	25704	25734	30	ATTTCAGTAGTGCCACCAGCCTTTTTAGTAG	60.40322581	3918	25752	25778	26	AAAACACCCTCTTGAACAACATCACCC	58.21851852	24	28	9	37	18
12583	25707	25737	30	TCAGTAGTGCCACCAGCCTTTTTAGTAGGTA	61.72580645	3919	25753	25779	26	AAACACCCTCTTGAACAACATCACCCA	58.21851852	24	27	10	37	16
12583	25707	25737	30	TCAGTAGTGCCACCAGCCTTTTTAGTAGGTA	61.72580645	3921	25755	25781	26	ACACCCTCTTGAACAACATCACCCACT	59.73703704	24	27	10	37	18
11102	975	1005	30	AGAGCAGCATCACCGCCATTGCCAGCCATTC	67.01612903	2001	1011	1037	26	GGAGAAGTTCCCCTACTGCTGCCTGGA	64.29259259	24	17	21	38	6
11129	1199	1229	30	ATCTTTTGGTGTATTCAAGGCTCCCTCAGTT	60.40322581	2057	1245	1271	26	CCGTCTTTGTTAGCACCATAGGGAAGT	59.73703704	24	25	13	38	16
11131	1201	1231	30	CTTTTGGTGTATTCAAGGCTCCCTCAGTTGC	63.0483871	2060	1248	1274	26	TCTTTGTTAGCACCATAGGGAAGTCCA	58.21851852	24	19	19	38	17
11253	2734	2764	30	ATTGTCACTGCTACTGGAATGGTCTGTGTTT	60.40322581	2237	2773	2799	26	GTTGCCAATCCTGTAGCGACTGTATGC	61.25555556	24	35	3	38	9
11260	2841	2871	30	ATTTGTAATAAGAAAGCGTTCGTGATGTAGC	57.75806452	2282	2879	2905	26	ATTTCTTTAGGCAGGTCCTTGATGTCA	56.7	24	15	23	38	8
12090	18078	18108	30	TTGATACAAGGTTTGCCACCAACACCCAACA	61.72580645	3388	18132	18158	26	TCTATGCTATTCTTGGGTGGGAGTAGT	58.21851852	24	23	15	38	24
12582	25706	25736	30	TTCAGTAGTGCCACCAGCCTTTTTAGTAGGT	61.72580645	3921	25755	25781	26	ACACCCTCTTGAACAACATCACCCACT	59.73703704	24	28	10	38	19
11252	2733	2763	30	TATTGTCACTGCTACTGGAATGGTCTGTGTT	60.40322581	2237	2773	2799	26	GTTGCCAATCCTGTAGCGACTGTATGC	61.25555556	24	36	3	39	10
11259	2805	2835	30	AACCTGAGTCACCTGCTACACGCTGCGAAGC	67.01612903	2263	2860	2886	26	TCGTGATGTAGCAACAGTGATTTCTTT	55.18148148	24	10	29	39	25
11261	2842	2872	30	TTTGTAATAAGAAAGCGTTCGTGATGTAGCA	57.75806452	2278	2875	2901	26	AGTGATTTCTTTAGGCAGGTCCTTGAT	56.7	24	7	32	39	3
11926	14170	14200	30	CACACAACAGCATCGTCAGAGAGTATCATCA	61.72580645	3146	14222	14248	26	ATGCGTAAAACTCATTCACAAAGTCTG	55.18148148	24	9	30	39	22
12577	25701	25731	30	AGCATTTCAGTAGTGCCACCAGCCTTTTTAG	61.72580645	3918	25752	25778	26	AAAACACCCTCTTGAACAACATCACCC	58.21851852	24	30	9	39	21
12579	25703	25733	30	CATTTCAGTAGTGCCACCAGCCTTTTTAGTA	60.40322581	3918	25752	25778	26	AAAACACCCTCTTGAACAACATCACCC	58.21851852	24	30	9	39	19
12687	26904	26934	30	CCAGACTCATCAAATAAGTAGTATGTAGCCA	59.08064516	4044	26947	26973	26	CTAAATCAATGCCCAGTGGTGTAAGTA	56.7	24	32	7	39	13
11103	976	1006	30	GAGCAGCATCACCGCCATTGCCAGCCATTCT	67.01612903	2001	1011	1037	26	GGAGAAGTTCCCCTACTGCTGCCTGGA	64.29259259	24	19	21	40	5
11431	4305	4335	30	CCATCTCTTTTTGAGGGTTATGATTTTGGAA	57.75806452	2434	4360	4386	26	GCAACGCCAACAATAAGCCATCCGAAA	59.73703704	24	35	5	40	25
11481	4952	4982	30	TATTACAACATCACAGTTACCAGACACAAAT	56.43548387	2515	4983	5009	26	GTGTTGTCTGTAGTAATGATTTGTGGT	55.18148148	24	19	21	40	1
11481	4952	4982	30	TATTACAACATCACAGTTACCAGACACAAAT	56.43548387	2516	4985	5011	26	GTTGTCTGTAGTAATGATTTGTGGTTC	55.18148148	24	19	21	40	3
11884	13427	13457	30	AACTAATGGGTGGTTTATGTGATTTACAATA	55.11290323	3074	13467	13493	26	ACCTCCTAAGTAAAGTTGAGTCACATC	56.7	24	30	10	40	10
11101	974	1004	30	AAGAGCAGCATCACCGCCATTGCCAGCCATT	65.69354839	2003	1013	1039	26	AGAAGTTCCCCTACTGCTGCCTGGAGT	62.77407407	24	15	26	41	9
11102	975	1005	30	AGAGCAGCATCACCGCCATTGCCAGCCATTC	67.01612903	2002	1012	1038	26	GAGAAGTTCCCCTACTGCTGCCTGGAG	64.29259259	24	17	24	41	7
11104	977	1007	30	AGCAGCATCACCGCCATTGCCAGCCATTCTA	65.69354839	2002	1012	1038	26	GAGAAGTTCCCCTACTGCTGCCTGGAG	64.29259259	24	17	24	41	5
11446	4385	4415	30	AAGGGAGTGAGGCTTGTATCGGTATCGTTGC	64.37096774	2459	4423	4449	26	CGAACAAAATCTGAAGGAGTAGCATCC	58.21851852	24	6	35	41	8
11574	6620	6650	30	ATCAGTAGTGTCAGCAATGTCTCTGCCAAAT	60.40322581	2671	6675	6701	26	TTAGACTCAGTAAGAACACCTGTGCCT	58.21851852	24	29	12	41	25
11928	14172	14202	30	CACAACAGCATCGTCAGAGAGTATCATCATT	60.40322581	3146	14222	14248	26	ATGCGTAAAACTCATTCACAAAGTCTG	55.18148148	24	11	30	41	20
11931	14175	14205	30	AACAGCATCGTCAGAGAGTATCATCATTGAG	60.40322581	3146	14222	14248	26	ATGCGTAAAACTCATTCACAAAGTCTG	55.18148148	24	11	30	41	17
12217	19511	19541	30	TGAAAAAGTCTGTCCTGGTTGAATGCGAACA	60.40322581	3503	19554	19580	26	GGTGTCTTAGGATTGGCTGTATCAACC	59.73703704	24	28	13	41	13
11100	973	1003	30	CAAGAGCAGCATCACCGCCATTGCCAGCCAT	67.01612903	2003	1013	1039	26	AGAAGTTCCCCTACTGCTGCCTGGAGT	62.77407407	24	16	26	42	10
11432	4306	4336	30	CATCTCTTTTTGAGGGTTATGATTTTGGAAG	57.75806452	2434	4360	4386	26	GCAACGCCAACAATAAGCCATCCGAAA	59.73703704	24	37	5	42	24
11433	4307	4337	30	ATCTCTTTTTGAGGGTTATGATTTTGGAAGC	57.75806452	2435	4361	4387	26	CAACGCCAACAATAAGCCATCCGAAAG	59.73703704	24	36	6	42	24
11482	4953	4983	30	ATTACAACATCACAGTTACCAGACACAAATG	57.75806452	2516	4985	5011	26	GTTGTCTGTAGTAATGATTTGTGGTTC	55.18148148	24	21	21	42	2
11929	14173	14203	30	ACAACAGCATCGTCAGAGAGTATCATCATTG	60.40322581	3146	14222	14248	26	ATGCGTAAAACTCATTCACAAAGTCTG	55.18148148	24	12	30	42	19
11933	14177	14207	30	CAGCATCGTCAGAGAGTATCATCATTGAGAA	60.40322581	3146	14222	14248	26	ATGCGTAAAACTCATTCACAAAGTCTG	55.18148148	24	12	30	42	15
12091	18079	18109	30	TGATACAAGGTTTGCCACCAACACCCAACAA	61.72580645	3389	18133	18159	26	CTATGCTATTCTTGGGTGGGAGTAGTC	59.73703704	24	27	15	42	24
12217	19511	19541	30	TGAAAAAGTCTGTCCTGGTTGAATGCGAACA	60.40322581	3501	19552	19578	26	TAGGTGTCTTAGGATTGGCTGTATCAA	56.7	24	28	14	42	11
12217	19511	19541	30	TGAAAAAGTCTGTCCTGGTTGAATGCGAACA	60.40322581	3505	19556	19582	26	TGTCTTAGGATTGGCTGTATCAACCTT	56.7	24	28	14	42	15
12251	19870	19900	30	TAGAGGTTTGTGGTGGTTGGTAAAGAACATC	60.40322581	3575	19923	19949	26	TTGAGAGCCTTTGCGAGATGACAACAA	58.21851852	24	39	3	42	23
12251	19870	19900	30	TAGAGGTTTGTGGTGGTTGGTAAAGAACATC	60.40322581	3576	19924	19950	26	TGAGAGCCTTTGCGAGATGACAACAAG	59.73703704	24	39	3	42	24
12753	27737	27767	30	CTTCTCTTCAAGCCAATCAAGGACGGGTTTG	63.0483871	4125	27785	27811	26	GCCAAAGATGTTAGTTAGCCACTGCGA	59.73703704	24	36	6	42	18
11103	976	1006	30	GAGCAGCATCACCGCCATTGCCAGCCATTCT	67.01612903	2002	1012	1038	26	GAGAAGTTCCCCTACTGCTGCCTGGAG	64.29259259	24	19	24	43	6
11104	977	1007	30	AGCAGCATCACCGCCATTGCCAGCCATTCTA	65.69354839	2003	1013	1039	26	AGAAGTTCCCCTACTGCTGCCTGGAGT	62.77407407	24	17	26	43	6
11129	1199	1229	30	ATCTTTTGGTGTATTCAAGGCTCCCTCAGTT	60.40322581	2061	1249	1275	26	CTTTGTTAGCACCATAGGGAAGTCCAG	59.73703704	24	25	18	43	20
11130	1200	1230	30	TCTTTTGGTGTATTCAAGGCTCCCTCAGTTG	61.72580645	2059	1247	1273	26	GTCTTTGTTAGCACCATAGGGAAGTCC	59.73703704	24	24	19	43	17
11432	4306	4336	30	CATCTCTTTTTGAGGGTTATGATTTTGGAAG	57.75806452	2435	4361	4387	26	CAACGCCAACAATAAGCCATCCGAAAG	59.73703704	24	37	6	43	25
11930	14174	14204	30	CAACAGCATCGTCAGAGAGTATCATCATTGA	60.40322581	3146	14222	14248	26	ATGCGTAAAACTCATTCACAAAGTCTG	55.18148148	24	13	30	43	18
11932	14176	14206	30	ACAGCATCGTCAGAGAGTATCATCATTGAGA	60.40322581	3146	14222	14248	26	ATGCGTAAAACTCATTCACAAAGTCTG	55.18148148	24	13	30	43	16
12248	19867	19897	30	TGATAGAGGTTTGTGGTGGTTGGTAAAGAAC	60.40322581	3573	19921	19947	26	CATTGAGAGCCTTTGCGAGATGACAAC	59.73703704	24	38	5	43	24
12251	19870	19900	30	TAGAGGTTTGTGGTGGTTGGTAAAGAACATC	60.40322581	3574	19922	19948	26	ATTGAGAGCCTTTGCGAGATGACAACA	58.21851852	24	39	4	43	22
11129	1199	1229	30	ATCTTTTGGTGTATTCAAGGCTCCCTCAGTT	60.40322581	2060	1248	1274	26	TCTTTGTTAGCACCATAGGGAAGTCCA	58.21851852	24	25	19	44	19
11237	2236	2266	30	TCCTCTTGTCTGATGAACAGTTTAGGTGAAA	59.08064516	2193	2291	2317	26	CGTGTTTTACGCCGTCAGGACAAGCAA	61.25555556	24	44	0	44	25
11278	2859	2889	30	TTCGTGATGTAGCAACAGTGATTTCTTTAGG	59.08064516	2293	2914	2940	26	TAGATGGTGTCCAGCAATACGAAGATG	58.21851852	24	37	7	44	25
11294	2875	2905	30	AGTGATTTCTTTAGGCAGGTCCTTGATGTCA	60.40322581	2294	2915	2941	26	AGATGGTGTCCAGCAATACGAAGATGT	58.21851852	24	37	7	44	10
11422	4219	4249	30	GCAACGAGCAAAAGGTGTGAGTAAACTGTTA	60.40322581	2423	4272	4298	26	AACAAAGTGAACACCCTTGGAGAGTGC	59.73703704	24	20	24	44	23
11925	14169	14199	30	ACACACAACAGCATCGTCAGAGAGTATCATC	61.72580645	3147	14223	14249	26	TGCGTAAAACTCATTCACAAAGTCTGT	55.18148148	24	9	35	44	24
11926	14170	14200	30	CACACAACAGCATCGTCAGAGAGTATCATCA	61.72580645	3147	14223	14249	26	TGCGTAAAACTCATTCACAAAGTCTGT	55.18148148	24	9	35	44	23
11927	14171	14201	30	ACACAACAGCATCGTCAGAGAGTATCATCAT	60.40322581	3147	14223	14249	26	TGCGTAAAACTCATTCACAAAGTCTGT	55.18148148	24	9	35	44	22
11934	14178	14208	30	AGCATCGTCAGAGAGTATCATCATTGAGAAA	59.08064516	3146	14222	14248	26	ATGCGTAAAACTCATTCACAAAGTCTG	55.18148148	24	14	30	44	14
12216	19510	19540	30	CTGAAAAAGTCTGTCCTGGTTGAATGCGAAC	61.72580645	3502	19553	19579	26	AGGTGTCTTAGGATTGGCTGTATCAAC	58.21851852	24	30	14	44	13
12216	19510	19540	30	CTGAAAAAGTCTGTCCTGGTTGAATGCGAAC	61.72580645	3504	19555	19581	26	GTGTCTTAGGATTGGCTGTATCAACCT	58.21851852	24	30	14	44	15
12216	19510	19540	30	CTGAAAAAGTCTGTCCTGGTTGAATGCGAAC	61.72580645	3506	19557	19583	26	GTCTTAGGATTGGCTGTATCAACCTTA	56.7	24	30	14	44	17
12254	19873	19903	30	AGGTTTGTGGTGGTTGGTAAAGAACATCAGA	60.40322581	3578	19926	19952	26	AGAGCCTTTGCGAGATGACAACAAGCA	59.73703704	24	41	3	44	23
12474	23428	23458	30	CTTCGGTAGTTTTCACATTACACTCAAGAAC	59.08064516	3796	23461	23487	26	CTTTCTGTATGGTAGGATTTTCCACTA	55.18148148	24	22	22	44	3
11260	2841	2871	30	ATTTGTAATAAGAAAGCGTTCGTGATGTAGC	57.75806452	2279	2876	2902	26	GTGATTTCTTTAGGCAGGTCCTTGATG	58.21851852	24	15	30	45	5
11479	4950	4980	30	CCTATTACAACATCACAGTTACCAGACACAA	59.08064516	2515	4983	5009	26	GTGTTGTCTGTAGTAATGATTTGTGGT	55.18148148	24	24	21	45	3
11479	4950	4980	30	CCTATTACAACATCACAGTTACCAGACACAA	59.08064516	2516	4985	5011	26	GTTGTCTGTAGTAATGATTTGTGGTTC	55.18148148	24	24	21	45	5
12096	18179	18209	30	AAACTCCTGTGTAGAAACTAAGTAATCATAA	55.11290323	3409	18221	18247	26	CAGTCTAAAGTAGCGGTTGAGTAAACA	56.7	24	45	0	45	12
12096	18179	18209	30	AAACTCCTGTGTAGAAACTAAGTAATCATAA	55.11290323	3410	18222	18248	26	AGTCTAAAGTAGCGGTTGAGTAAACAA	55.18148148	24	45	0	45	13
12215	19509	19539	30	ACTGAAAAAGTCTGTCCTGGTTGAATGCGAA	60.40322581	3503	19554	19580	26	GGTGTCTTAGGATTGGCTGTATCAACC	59.73703704	24	32	13	45	15
12217	19511	19541	30	TGAAAAAGTCTGTCCTGGTTGAATGCGAACA	60.40322581	3500	19551	19577	26	TTAGGTGTCTTAGGATTGGCTGTATCA	56.7	24	28	17	45	10
12252	19871	19901	30	AGAGGTTTGTGGTGGTTGGTAAAGAACATCA	60.40322581	3578	19926	19952	26	AGAGCCTTTGCGAGATGACAACAAGCA	59.73703704	24	42	3	45	25
12254	19873	19903	30	AGGTTTGTGGTGGTTGGTAAAGAACATCAGA	60.40322581	3574	19922	19948	26	ATTGAGAGCCTTTGCGAGATGACAACA	58.21851852	24	41	4	45	19
12821	28389	28419	30	TGGCAACCAACATAAGAGAACACACAGCCTC	63.0483871	4217	28424	28450	26	GGCAATAGTGCGACCACCCTTACGAAG	62.77407407	24	43	2	45	5
12821	28389	28419	30	TGGCAACCAACATAAGAGAACACACAGCCTC	63.0483871	4218	28425	28451	26	GCAATAGTGCGACCACCCTTACGAAGA	61.25555556	24	43	2	45	6
12821	28389	28419	30	TGGCAACCAACATAAGAGAACACACAGCCTC	63.0483871	4220	28427	28453	26	AATAGTGCGACCACCCTTACGAAGAAT	58.21851852	24	43	2	45	8
11068	745	775	30	TTCCTTGTCTGATTAGTTCCTGGTCCCCAAA	61.72580645	1951	776	802	26	ATTTCCTTGGGTTTGTTCTGGACCACG	59.73703704	24	19	27	46	1
11112	1067	1097	30	TGATGAGGAACGAGAAGAGGCTTGACTGCCG	65.69354839	2038	1121	1147	26	GCCTTTTGGCAATGTTGTTCCTTGAGG	59.73703704	24	17	29	46	24
11480	4951	4981	30	CTATTACAACATCACAGTTACCAGACACAAA	57.75806452	2514	4982	5008	26	TGTGTTGTCTGTAGTAATGATTTGTGG	55.18148148	24	26	20	46	1
11928	14172	14202	30	CACAACAGCATCGTCAGAGAGTATCATCATT	60.40322581	3147	14223	14249	26	TGCGTAAAACTCATTCACAAAGTCTGT	55.18148148	24	11	35	46	21
11931	14175	14205	30	AACAGCATCGTCAGAGAGTATCATCATTGAG	60.40322581	3147	14223	14249	26	TGCGTAAAACTCATTCACAAAGTCTGT	55.18148148	24	11	35	46	18
11935	14179	14209	30	GCATCGTCAGAGAGTATCATCATTGAGAAAT	59.08064516	3146	14222	14248	26	ATGCGTAAAACTCATTCACAAAGTCTG	55.18148148	24	16	30	46	13
12095	18178	18208	30	TAAACTCCTGTGTAGAAACTAAGTAATCATA	55.11290323	3409	18221	18247	26	CAGTCTAAAGTAGCGGTTGAGTAAACA	56.7	24	46	0	46	13
12095	18178	18208	30	TAAACTCCTGTGTAGAAACTAAGTAATCATA	55.11290323	3411	18223	18249	26	GTCTAAAGTAGCGGTTGAGTAAACAAA	55.18148148	24	46	0	46	15
12215	19509	19539	30	ACTGAAAAAGTCTGTCCTGGTTGAATGCGAA	60.40322581	3501	19552	19578	26	TAGGTGTCTTAGGATTGGCTGTATCAA	56.7	24	32	14	46	13
12215	19509	19539	30	ACTGAAAAAGTCTGTCCTGGTTGAATGCGAA	60.40322581	3502	19553	19579	26	AGGTGTCTTAGGATTGGCTGTATCAAC	58.21851852	24	32	14	46	14
12215	19509	19539	30	ACTGAAAAAGTCTGTCCTGGTTGAATGCGAA	60.40322581	3506	19557	19583	26	GTCTTAGGATTGGCTGTATCAACCTTA	56.7	24	32	14	46	18
12820	28388	28418	30	ATGGCAACCAACATAAGAGAACACACAGCCT	61.72580645	4217	28424	28450	26	GGCAATAGTGCGACCACCCTTACGAAG	62.77407407	24	44	2	46	6
12820	28388	28418	30	ATGGCAACCAACATAAGAGAACACACAGCCT	61.72580645	4220	28427	28453	26	AATAGTGCGACCACCCTTACGAAGAAT	58.21851852	24	44	2	46	9
12821	28389	28419	30	TGGCAACCAACATAAGAGAACACACAGCCTC	63.0483871	4222	28429	28455	26	TAGTGCGACCACCCTTACGAAGAATGG	61.25555556	24	43	3	46	10
11078	944	974	30	CTGGTTCAATCTGTCAAGCAGCAGCAAAGCA	63.0483871	1999	981	1007	26	GCATCACCGCCATTGCCAGCCATTCTA	62.77407407	24	38	9	47	7
11260	2841	2871	30	ATTTGTAATAAGAAAGCGTTCGTGATGTAGC	57.75806452	2278	2875	2901	26	AGTGATTTCTTTAGGCAGGTCCTTGAT	56.7	24	15	32	47	4
11480	4951	4981	30	CTATTACAACATCACAGTTACCAGACACAAA	57.75806452	2516	4985	5011	26	GTTGTCTGTAGTAATGATTTGTGGTTC	55.18148148	24	26	21	47	4
11708	9160	9190	30	TTTTGAAGGTCACACTTTTCTAATAGCATTC	56.43548387	2825	9200	9226	26	TGTAAAGATTAGGCATAGCAACACCCG	58.21851852	24	40	7	47	10
11929	14173	14203	30	ACAACAGCATCGTCAGAGAGTATCATCATTG	60.40322581	3147	14223	14249	26	TGCGTAAAACTCATTCACAAAGTCTGT	55.18148148	24	12	35	47	20
11933	14177	14207	30	CAGCATCGTCAGAGAGTATCATCATTGAGAA	60.40322581	3147	14223	14249	26	TGCGTAAAACTCATTCACAAAGTCTGT	55.18148148	24	12	35	47	16
12216	19510	19540	30	CTGAAAAAGTCTGTCCTGGTTGAATGCGAAC	61.72580645	3500	19551	19577	26	TTAGGTGTCTTAGGATTGGCTGTATCA	56.7	24	30	17	47	11
12820	28388	28418	30	ATGGCAACCAACATAAGAGAACACACAGCCT	61.72580645	4222	28429	28455	26	TAGTGCGACCACCCTTACGAAGAATGG	61.25555556	24	44	3	47	11
11111	1066	1096	30	GTGATGAGGAACGAGAAGAGGCTTGACTGCC	65.69354839	2038	1121	1147	26	GCCTTTTGGCAATGTTGTTCCTTGAGG	59.73703704	24	19	29	48	25
11114	1069	1099	30	ATGAGGAACGAGAAGAGGCTTGACTGCCGCC	67.01612903	2034	1117	1143	26	AGAAGCCTTTTGGCAATGTTGTTCCTT	56.7	24	17	31	48	18
11418	4215	4245	30	AGCAGCAACGAGCAAAAGGTGTGAGTAAACT	61.72580645	2421	4270	4296	26	CAAACAAAGTGAACACCCTTGGAGAGT	58.21851852	24	18	30	48	25
11477	4948	4978	30	TTCCTATTACAACATCACAGTTACCAGACAC	59.08064516	2515	4983	5009	26	GTGTTGTCTGTAGTAATGATTTGTGGT	55.18148148	24	27	21	48	5
11478	4949	4979	30	TCCTATTACAACATCACAGTTACCAGACACA	59.08064516	2515	4983	5009	26	GTGTTGTCTGTAGTAATGATTTGTGGT	55.18148148	24	27	21	48	4
11478	4949	4979	30	TCCTATTACAACATCACAGTTACCAGACACA	59.08064516	2516	4985	5011	26	GTTGTCTGTAGTAATGATTTGTGGTTC	55.18148148	24	27	21	48	6
11932	14176	14206	30	ACAGCATCGTCAGAGAGTATCATCATTGAGA	60.40322581	3147	14223	14249	26	TGCGTAAAACTCATTCACAAAGTCTGT	55.18148148	24	13	35	48	17
12094	18177	18207	30	CTAAACTCCTGTGTAGAAACTAAGTAATCAT	56.43548387	3410	18222	18248	26	AGTCTAAAGTAGCGGTTGAGTAAACAA	55.18148148	24	48	0	48	15
12096	18179	18209	30	AAACTCCTGTGTAGAAACTAAGTAATCATAA	55.11290323	3405	18217	18243	26	GAGTCAGTCTAAAGTAGCGGTTGAGTA	58.21851852	24	45	3	48	8
11078	944	974	30	CTGGTTCAATCTGTCAAGCAGCAGCAAAGCA	63.0483871	1995	977	1003	26	AGCAGCATCACCGCCATTGCCAGCCAT	64.29259259	24	38	11	49	3
11420	4217	4247	30	CAGCAACGAGCAAAAGGTGTGAGTAAACTGT	61.72580645	2421	4270	4296	26	CAAACAAAGTGAACACCCTTGGAGAGT	58.21851852	24	19	30	49	23
11420	4217	4247	30	CAGCAACGAGCAAAAGGTGTGAGTAAACTGT	61.72580645	2422	4271	4297	26	AAACAAAGTGAACACCCTTGGAGAGTG	58.21851852	24	19	30	49	24
11421	4218	4248	30	AGCAACGAGCAAAAGGTGTGAGTAAACTGTT	60.40322581	2421	4270	4296	26	CAAACAAAGTGAACACCCTTGGAGAGT	58.21851852	24	19	30	49	22
11421	4218	4248	30	AGCAACGAGCAAAAGGTGTGAGTAAACTGTT	60.40322581	2422	4271	4297	26	AAACAAAGTGAACACCCTTGGAGAGTG	58.21851852	24	19	30	49	23
11708	9160	9190	30	TTTTGAAGGTCACACTTTTCTAATAGCATTC	56.43548387	2824	9199	9225	26	TTGTAAAGATTAGGCATAGCAACACCC	56.7	24	40	9	49	9
11783	10227	10257	30	CTGTTGTCCATCAAAGTGTCCCTTATTTACA	59.08064516	2919	10281	10307	26	ACTCTGAAGTCTTGTAAAAGTGTTCCA	55.18148148	24	21	28	49	24
11934	14178	14208	30	AGCATCGTCAGAGAGTATCATCATTGAGAAA	59.08064516	3147	14223	14249	26	TGCGTAAAACTCATTCACAAAGTCTGT	55.18148148	24	14	35	49	15
12095	18178	18208	30	TAAACTCCTGTGTAGAAACTAAGTAATCATA	55.11290323	3404	18216	18242	26	AGAGTCAGTCTAAAGTAGCGGTTGAGT	58.21851852	24	46	3	49	8
12215	19509	19539	30	ACTGAAAAAGTCTGTCCTGGTTGAATGCGAA	60.40322581	3500	19551	19577	26	TTAGGTGTCTTAGGATTGGCTGTATCA	56.7	24	32	17	49	12
12253	19872	19902	30	GAGGTTTGTGGTGGTTGGTAAAGAACATCAG	61.72580645	3574	19922	19948	26	ATTGAGAGCCTTTGCGAGATGACAACA	58.21851852	24	45	4	49	20
12822	28390	28420	30	GGCAACCAACATAAGAGAACACACAGCCTCC	64.37096774	4220	28427	28453	26	AATAGTGCGACCACCCTTACGAAGAAT	58.21851852	24	47	2	49	7
11113	1068	1098	30	GATGAGGAACGAGAAGAGGCTTGACTGCCGC	67.01612903	2037	1120	1146	26	AGCCTTTTGGCAATGTTGTTCCTTGAG	58.21851852	24	17	33	50	22
11114	1069	1099	30	ATGAGGAACGAGAAGAGGCTTGACTGCCGCC	67.01612903	2037	1120	1146	26	AGCCTTTTGGCAATGTTGTTCCTTGAG	58.21851852	24	17	33	50	21
11420	4217	4247	30	CAGCAACGAGCAAAAGGTGTGAGTAAACTGT	61.72580645	2420	4269	4295	26	GCAAACAAAGTGAACACCCTTGGAGAG	59.73703704	24	19	31	50	22
11422	4219	4249	30	GCAACGAGCAAAAGGTGTGAGTAAACTGTTA	60.40322581	2421	4270	4296	26	CAAACAAAGTGAACACCCTTGGAGAGT	58.21851852	24	20	30	50	21
12214	19508	19538	30	CACTGAAAAAGTCTGTCCTGGTTGAATGCGA	61.72580645	3501	19552	19578	26	TAGGTGTCTTAGGATTGGCTGTATCAA	56.7	24	36	14	50	14
12214	19508	19538	30	CACTGAAAAAGTCTGTCCTGGTTGAATGCGA	61.72580645	3502	19553	19579	26	AGGTGTCTTAGGATTGGCTGTATCAAC	58.21851852	24	36	14	50	15
12255	19874	19904	30	GGTTTGTGGTGGTTGGTAAAGAACATCAGAA	60.40322581	3578	19926	19952	26	AGAGCCTTTGCGAGATGACAACAAGCA	59.73703704	24	47	3	50	22
12822	28390	28420	30	GGCAACCAACATAAGAGAACACACAGCCTCC	64.37096774	4222	28429	28455	26	TAGTGCGACCACCCTTACGAAGAATGG	61.25555556	24	47	3	50	9
11078	944	974	30	CTGGTTCAATCTGTCAAGCAGCAGCAAAGCA	63.0483871	1993	975	1001	26	AGAGCAGCATCACCGCCATTGCCAGCC	65.81111111	24	38	13	51	1
11078	944	974	30	CTGGTTCAATCTGTCAAGCAGCAGCAAAGCA	63.0483871	1994	976	1002	26	GAGCAGCATCACCGCCATTGCCAGCCA	65.81111111	24	38	13	51	2
11127	1117	1147	30	AGAAGCCTTTTGGCAATGTTGTTCCTTGAGG	61.72580645	2042	1167	1193	26	GCATTGTTAGCAGGATTGCGGGTGCCA	62.77407407	24	39	12	51	20
11127	1117	1147	30	AGAAGCCTTTTGGCAATGTTGTTCCTTGAGG	61.72580645	2043	1168	1194	26	CATTGTTAGCAGGATTGCGGGTGCCAA	61.25555556	24	39	12	51	21
11422	4219	4249	30	GCAACGAGCAAAAGGTGTGAGTAAACTGTTA	60.40322581	2420	4269	4295	26	GCAAACAAAGTGAACACCCTTGGAGAG	59.73703704	24	20	31	51	20
12253	19872	19902	30	GAGGTTTGTGGTGGTTGGTAAAGAACATCAG	61.72580645	3579	19927	19953	26	GAGCCTTTGCGAGATGACAACAAGCAG	61.25555556	24	45	6	51	25
12255	19874	19904	30	GGTTTGTGGTGGTTGGTAAAGAACATCAGAA	60.40322581	3574	19922	19948	26	ATTGAGAGCCTTTGCGAGATGACAACA	58.21851852	24	47	4	51	18
12743	27698	27728	30	TTCCCAACCGTCTCTAAGAAACTCTACACCT	61.72580645	4118	27739	27765	26	TCTCTTCAAGCCAATCAAGGACGGGTT	59.73703704	24	18	33	51	11
11476	4947	4977	30	ATTCCTATTACAACATCACAGTTACCAGACA	57.75806452	2515	4983	5009	26	GTGTTGTCTGTAGTAATGATTTGTGGT	55.18148148	24	31	21	52	6
12213	19507	19537	30	ACACTGAAAAAGTCTGTCCTGGTTGAATGCG	61.72580645	3503	19554	19580	26	GGTGTCTTAGGATTGGCTGTATCAACC	59.73703704	24	39	13	52	17
12256	19875	19905	30	GTTTGTGGTGGTTGGTAAAGAACATCAGAAC	60.40322581	3577	19925	19951	26	GAGAGCCTTTGCGAGATGACAACAAGC	61.25555556	24	50	2	52	20
12823	28391	28421	30	GCAACCAACATAAGAGAACACACAGCCTCCA	63.0483871	4220	28427	28453	26	AATAGTGCGACCACCCTTACGAAGAAT	58.21851852	24	50	2	52	6
12094	18177	18207	30	CTAAACTCCTGTGTAGAAACTAAGTAATCAT	56.43548387	3403	18215	18241	26	AAGAGTCAGTCTAAAGTAGCGGTTGAG	58.21851852	24	48	5	53	8
12213	19507	19537	30	ACACTGAAAAAGTCTGTCCTGGTTGAATGCG	61.72580645	3501	19552	19578	26	TAGGTGTCTTAGGATTGGCTGTATCAA	56.7	24	39	14	53	15
12213	19507	19537	30	ACACTGAAAAAGTCTGTCCTGGTTGAATGCG	61.72580645	3506	19557	19583	26	GTCTTAGGATTGGCTGTATCAACCTTA	56.7	24	39	14	53	20
12214	19508	19538	30	CACTGAAAAAGTCTGTCCTGGTTGAATGCGA	61.72580645	3500	19551	19577	26	TTAGGTGTCTTAGGATTGGCTGTATCA	56.7	24	36	17	53	13
12255	19874	19904	30	GGTTTGTGGTGGTTGGTAAAGAACATCAGAA	60.40322581	3579	19927	19953	26	GAGCCTTTGCGAGATGACAACAAGCAG	61.25555556	24	47	6	53	23
12256	19875	19905	30	GTTTGTGGTGGTTGGTAAAGAACATCAGAAC	60.40322581	3578	19926	19952	26	AGAGCCTTTGCGAGATGACAACAAGCA	59.73703704	24	50	3	53	21
12604	26627	26657	30	TGTTTGAATAGTAGTTGTCTGATTGTCCTCA	57.75806452	3962	26677	26703	26	CAGTTTGTTGACTATCATCATCTAACC	55.18148148	24	30	23	53	20
12744	27699	27729	30	TCCCAACCGTCTCTAAGAAACTCTACACCTT	61.72580645	4120	27741	27767	26	TCTTCAAGCCAATCAAGGACGGGTTTG	59.73703704	24	22	31	53	12
11098	964	994	30	GCAGCAAAGCAAGAGCAGCATCACCGCCATT	65.69354839	2000	1010	1036	26	AGGAGAAGTTCCCCTACTGCTGCCTGG	64.29259259	24	35	19	54	16
12210	19504	19534	30	CTAACACTGAAAAAGTCTGTCCTGGTTGAAT	59.08064516	3503	19554	19580	26	GGTGTCTTAGGATTGGCTGTATCAACC	59.73703704	24	41	13	54	20
12211	19505	19535	30	TAACACTGAAAAAGTCTGTCCTGGTTGAATG	59.08064516	3503	19554	19580	26	GGTGTCTTAGGATTGGCTGTATCAACC	59.73703704	24	41	13	54	19
12212	19506	19536	30	AACACTGAAAAAGTCTGTCCTGGTTGAATGC	60.40322581	3501	19552	19578	26	TAGGTGTCTTAGGATTGGCTGTATCAA	56.7	24	40	14	54	16
12212	19506	19536	30	AACACTGAAAAAGTCTGTCCTGGTTGAATGC	60.40322581	3502	19553	19579	26	AGGTGTCTTAGGATTGGCTGTATCAAC	58.21851852	24	40	14	54	17
12256	19875	19905	30	GTTTGTGGTGGTTGGTAAAGAACATCAGAAC	60.40322581	3574	19922	19948	26	ATTGAGAGCCTTTGCGAGATGACAACA	58.21851852	24	50	4	54	17
12743	27698	27728	30	TTCCCAACCGTCTCTAAGAAACTCTACACCT	61.72580645	4113	27734	27760	26	AAACTTCTCTTCAAGCCAATCAAGGAC	56.7	24	18	36	54	6
12745	27700	27730	30	CCCAACCGTCTCTAAGAAACTCTACACCTTC	63.0483871	4120	27741	27767	26	TCTTCAAGCCAATCAAGGACGGGTTTG	59.73703704	24	23	31	54	11
11099	965	995	30	CAGCAAAGCAAGAGCAGCATCACCGCCATTG	65.69354839	2002	1012	1038	26	GAGAAGTTCCCCTACTGCTGCCTGGAG	64.29259259	24	31	24	55	17
11101	974	1004	30	AAGAGCAGCATCACCGCCATTGCCAGCCATT	65.69354839	2004	1014	1040	26	GAAGTTCCCCTACTGCTGCCTGGAGTT	62.77407407	24	15	40	55	10
12210	19504	19534	30	CTAACACTGAAAAAGTCTGTCCTGGTTGAAT	59.08064516	3502	19553	19579	26	AGGTGTCTTAGGATTGGCTGTATCAAC	58.21851852	24	41	14	55	19
12211	19505	19535	30	TAACACTGAAAAAGTCTGTCCTGGTTGAATG	59.08064516	3501	19552	19578	26	TAGGTGTCTTAGGATTGGCTGTATCAA	56.7	24	41	14	55	17
12211	19505	19535	30	TAACACTGAAAAAGTCTGTCCTGGTTGAATG	59.08064516	3502	19553	19579	26	AGGTGTCTTAGGATTGGCTGTATCAAC	58.21851852	24	41	14	55	18
11100	973	1003	30	CAAGAGCAGCATCACCGCCATTGCCAGCCAT	67.01612903	2004	1014	1040	26	GAAGTTCCCCTACTGCTGCCTGGAGTT	62.77407407	24	16	40	56	11
11662	8171	8201	30	AGGTAAGAACAAGTCCTGAGTTGAATGTAAA	57.75806452	2782	8213	8239	26	GAAAACTTTGTCAGGGTAATAAACACC	55.18148148	24	36	20	56	12
12096	18179	18209	30	AAACTCCTGTGTAGAAACTAAGTAATCATAA	55.11290323	3402	18214	18240	26	CAAGAGTCAGTCTAAAGTAGCGGTTGA	58.21851852	24	45	11	56	5
12209	19503	19533	30	GCTAACACTGAAAAAGTCTGTCCTGGTTGAA	60.40322581	3503	19554	19580	26	GGTGTCTTAGGATTGGCTGTATCAACC	59.73703704	24	43	13	56	21
12213	19507	19537	30	ACACTGAAAAAGTCTGTCCTGGTTGAATGCG	61.72580645	3500	19551	19577	26	TTAGGTGTCTTAGGATTGGCTGTATCA	56.7	24	39	17	56	14
12256	19875	19905	30	GTTTGTGGTGGTTGGTAAAGAACATCAGAAC	60.40322581	3579	19927	19953	26	GAGCCTTTGCGAGATGACAACAAGCAG	61.25555556	24	50	6	56	22
11097	963	993	30	AGCAGCAAAGCAAGAGCAGCATCACCGCCAT	65.69354839	2000	1010	1036	26	AGGAGAAGTTCCCCTACTGCTGCCTGG	64.29259259	24	38	19	57	17
11102	975	1005	30	AGAGCAGCATCACCGCCATTGCCAGCCATTC	67.01612903	2004	1014	1040	26	GAAGTTCCCCTACTGCTGCCTGGAGTT	62.77407407	24	17	40	57	9
12209	19503	19533	30	GCTAACACTGAAAAAGTCTGTCCTGGTTGAA	60.40322581	3501	19552	19578	26	TAGGTGTCTTAGGATTGGCTGTATCAA	56.7	24	43	14	57	19
12209	19503	19533	30	GCTAACACTGAAAAAGTCTGTCCTGGTTGAA	60.40322581	3502	19553	19579	26	AGGTGTCTTAGGATTGGCTGTATCAAC	58.21851852	24	43	14	57	20
12212	19506	19536	30	AACACTGAAAAAGTCTGTCCTGGTTGAATGC	60.40322581	3500	19551	19577	26	TTAGGTGTCTTAGGATTGGCTGTATCA	56.7	24	40	17	57	15
12253	19872	19902	30	GAGGTTTGTGGTGGTTGGTAAAGAACATCAG	61.72580645	3571	19915	19941	26	TGAAGTCATTGAGAGCCTTTGCGAGAT	58.21851852	24	45	12	57	13
12744	27699	27729	30	TCCCAACCGTCTCTAAGAAACTCTACACCTT	61.72580645	4114	27735	27761	26	AACTTCTCTTCAAGCCAATCAAGGACG	58.21851852	24	22	35	57	6
12824	28392	28422	30	CAACCAACATAAGAGAACACACAGCCTCCAA	61.72580645	4220	28427	28453	26	AATAGTGCGACCACCCTTACGAAGAAT	58.21851852	24	55	2	57	5
11786	10233	10263	30	TCCATCAAAGTGTCCCTTATTTACAACATTA	56.43548387	2918	10280	10306	26	AACTCTGAAGTCTTGTAAAAGTGTTCC	55.18148148	24	35	23	58	17
12211	19505	19535	30	TAACACTGAAAAAGTCTGTCCTGGTTGAATG	59.08064516	3500	19551	19577	26	TTAGGTGTCTTAGGATTGGCTGTATCA	56.7	24	41	17	58	16
12744	27699	27729	30	TCCCAACCGTCTCTAAGAAACTCTACACCTT	61.72580645	4113	27734	27760	26	AAACTTCTCTTCAAGCCAATCAAGGAC	56.7	24	22	36	58	5
12745	27700	27730	30	CCCAACCGTCTCTAAGAAACTCTACACCTTC	63.0483871	4114	27735	27761	26	AACTTCTCTTCAAGCCAATCAAGGACG	58.21851852	24	23	35	58	5
11098	964	994	30	GCAGCAAAGCAAGAGCAGCATCACCGCCATT	65.69354839	2002	1012	1038	26	GAGAAGTTCCCCTACTGCTGCCTGGAG	64.29259259	24	35	24	59	18
11962	15122	15152	30	CATTACCATCCTGAGCAAAGAAGAAGTGTTT	59.08064516	3191	15177	15203	26	AAAGAAACCCTTAGACACAGCAAAGTC	56.7	24	45	14	59	25
12745	27700	27730	30	CCCAACCGTCTCTAAGAAACTCTACACCTTC	63.0483871	4113	27734	27760	26	AAACTTCTCTTCAAGCCAATCAAGGAC	56.7	24	23	36	59	4
11961	15121	15151	30	GCATTACCATCCTGAGCAAAGAAGAAGTGTT	60.40322581	3190	15176	15202	26	TAAAGAAACCCTTAGACACAGCAAAGT	55.18148148	24	44	16	60	25
12474	23428	23458	30	CTTCGGTAGTTTTCACATTACACTCAAGAAC	59.08064516	3802	23478	23504	26	TTTTCCACTACTTCTTCAGAGACTGGT	56.7	24	22	38	60	20
11663	8172	8202	30	GGTAAGAACAAGTCCTGAGTTGAATGTAAAA	57.75806452	2782	8213	8239	26	GAAAACTTTGTCAGGGTAATAAACACC	55.18148148	24	41	20	61	11
11924	14168	14198	30	AACACACAACAGCATCGTCAGAGAGTATCAT	60.40322581	3147	14223	14249	26	TGCGTAAAACTCATTCACAAAGTCTGT	55.18148148	24	26	35	61	25
11962	15122	15152	30	CATTACCATCCTGAGCAAAGAAGAAGTGTTT	59.08064516	3190	15176	15202	26	TAAAGAAACCCTTAGACACAGCAAAGT	55.18148148	24	45	16	61	24
12252	19871	19901	30	AGAGGTTTGTGGTGGTTGGTAAAGAACATCA	60.40322581	3570	19914	19940	26	CTGAAGTCATTGAGAGCCTTTGCGAGA	59.73703704	24	42	19	61	13
12474	23428	23458	30	CTTCGGTAGTTTTCACATTACACTCAAGAAC	59.08064516	3807	23483	23509	26	CACTACTTCTTCAGAGACTGGTTTTAG	56.7	24	22	39	61	25
12475	23429	23459	30	TTCGGTAGTTTTCACATTACACTCAAGAACG	59.08064516	3808	23484	23510	26	ACTACTTCTTCAGAGACTGGTTTTAGA	55.18148148	24	22	39	61	25
12748	27703	27733	30	AACCGTCTCTAAGAAACTCTACACCTTCCTT	60.40322581	4115	27736	27762	26	ACTTCTCTTCAAGCCAATCAAGGACGG	59.73703704	24	27	34	61	3
12825	28393	28423	30	AACCAACATAAGAGAACACACAGCCTCCAAA	60.40322581	4220	28427	28453	26	AATAGTGCGACCACCCTTACGAAGAAT	58.21851852	24	59	2	61	4
11123	1113	1143	30	GCGTAGAAGCCTTTTGGCAATGTTGTTCCTT	61.72580645	2042	1167	1193	26	GCATTGTTAGCAGGATTGCGGGTGCCA	62.77407407	24	50	12	62	24
11124	1114	1144	30	CGTAGAAGCCTTTTGGCAATGTTGTTCCTTG	61.72580645	2042	1167	1193	26	GCATTGTTAGCAGGATTGCGGGTGCCA	62.77407407	24	50	12	62	23
11124	1114	1144	30	CGTAGAAGCCTTTTGGCAATGTTGTTCCTTG	61.72580645	2043	1168	1194	26	CATTGTTAGCAGGATTGCGGGTGCCAA	61.25555556	24	50	12	62	24
11125	1115	1145	30	GTAGAAGCCTTTTGGCAATGTTGTTCCTTGA	60.40322581	2041	1166	1192	26	AGCATTGTTAGCAGGATTGCGGGTGCC	62.77407407	24	51	11	62	21
12256	19875	19905	30	GTTTGTGGTGGTTGGTAAAGAACATCAGAAC	60.40322581	3571	19915	19941	26	TGAAGTCATTGAGAGCCTTTGCGAGAT	58.21851852	24	50	12	62	10
12820	28388	28418	30	ATGGCAACCAACATAAGAGAACACACAGCCT	61.72580645	4223	28437	28463	26	CCACCCTTACGAAGAATGGTTTTCAAG	58.21851852	24	44	18	62	19
12825	28393	28423	30	AACCAACATAAGAGAACACACAGCCTCCAAA	60.40322581	4221	28428	28454	26	ATAGTGCGACCACCCTTACGAAGAATG	59.73703704	24	59	3	62	5
12825	28393	28423	30	AACCAACATAAGAGAACACACAGCCTCCAAA	60.40322581	4222	28429	28455	26	TAGTGCGACCACCCTTACGAAGAATGG	61.25555556	24	59	3	62	6
12826	28394	28424	30	ACCAACATAAGAGAACACACAGCCTCCAAAG	61.72580645	4220	28427	28453	26	AATAGTGCGACCACCCTTACGAAGAAT	58.21851852	24	60	2	62	3
12827	28395	28425	30	CCAACATAAGAGAACACACAGCCTCCAAAGG	63.0483871	4220	28427	28453	26	AATAGTGCGACCACCCTTACGAAGAAT	58.21851852	24	60	2	62	2
11125	1115	1145	30	GTAGAAGCCTTTTGGCAATGTTGTTCCTTGA	60.40322581	2042	1167	1193	26	GCATTGTTAGCAGGATTGCGGGTGCCA	62.77407407	24	51	12	63	22
11125	1115	1145	30	GTAGAAGCCTTTTGGCAATGTTGTTCCTTGA	60.40322581	2043	1168	1194	26	CATTGTTAGCAGGATTGCGGGTGCCAA	61.25555556	24	51	12	63	23
11332	3872	3902	30	GCTGGTAATAGTCTGAAGTGAAGTAACTGTG	60.40322581	2355	3912	3938	26	ACAGTCTTTTACTCCAGATTCCCATTT	55.18148148	24	37	26	63	10
11786	10233	10263	30	TCCATCAAAGTGTCCCTTATTTACAACATTA	56.43548387	2919	10281	10307	26	ACTCTGAAGTCTTGTAAAAGTGTTCCA	55.18148148	24	35	28	63	18
12473	23427	23457	30	ACTTCGGTAGTTTTCACATTACACTCAAGAA	57.75806452	3806	23482	23508	26	CCACTACTTCTTCAGAGACTGGTTTTA	56.7	24	21	42	63	25
12821	28389	28419	30	TGGCAACCAACATAAGAGAACACACAGCCTC	63.0483871	4224	28438	28464	26	CACCCTTACGAAGAATGGTTTTCAAGC	58.21851852	24	43	20	63	19
12826	28394	28424	30	ACCAACATAAGAGAACACACAGCCTCCAAAG	61.72580645	4221	28428	28454	26	ATAGTGCGACCACCCTTACGAAGAATG	59.73703704	24	60	3	63	4
11096	962	992	30	CAGCAGCAAAGCAAGAGCAGCATCACCGCCA	67.01612903	2001	1011	1037	26	GGAGAAGTTCCCCTACTGCTGCCTGGA	64.29259259	24	43	21	64	19
11332	3872	3902	30	GCTGGTAATAGTCTGAAGTGAAGTAACTGTG	60.40322581	2353	3910	3936	26	ACACAGTCTTTTACTCCAGATTCCCAT	56.7	24	37	27	64	8
11332	3872	3902	30	GCTGGTAATAGTCTGAAGTGAAGTAACTGTG	60.40322581	2354	3911	3937	26	CACAGTCTTTTACTCCAGATTCCCATT	56.7	24	37	27	64	9
12622	26645	26675	30	CTGATTGTCCTCACTGCCGTCTTGTTGACCA	64.37096774	3962	26677	26703	26	CAGTTTGTTGACTATCATCATCTAACC	55.18148148	24	41	23	64	2
12744	27699	27729	30	TCCCAACCGTCTCTAAGAAACTCTACACCTT	61.72580645	4112	27733	27759	26	TAAACTTCTCTTCAAGCCAATCAAGGA	55.18148148	24	22	42	64	4
11332	3872	3902	30	GCTGGTAATAGTCTGAAGTGAAGTAACTGTG	60.40322581	2352	3909	3935	26	AACACAGTCTTTTACTCCAGATTCCCA	56.7	24	37	28	65	7
11333	3873	3903	30	CTGGTAATAGTCTGAAGTGAAGTAACTGTGT	59.08064516	2355	3912	3938	26	ACAGTCTTTTACTCCAGATTCCCATTT	55.18148148	24	39	26	65	9
11332	3872	3902	30	GCTGGTAATAGTCTGAAGTGAAGTAACTGTG	60.40322581	2351	3908	3934	26	CAACACAGTCTTTTACTCCAGATTCCC	58.21851852	24	37	29	66	6
11333	3873	3903	30	CTGGTAATAGTCTGAAGTGAAGTAACTGTGT	59.08064516	2353	3910	3936	26	ACACAGTCTTTTACTCCAGATTCCCAT	56.7	24	39	27	66	7
11333	3873	3903	30	CTGGTAATAGTCTGAAGTGAAGTAACTGTGT	59.08064516	2354	3911	3937	26	CACAGTCTTTTACTCCAGATTCCCATT	56.7	24	39	27	66	8
11424	4270	4300	30	CAAACAAAGTGAACACCCTTGGAGAGTGCTA	61.72580645	2429	4302	4328	26	TTGCCATCTCTTTTTGAGGGTTATGAT	55.18148148	24	31	35	66	2
11923	14167	14197	30	AAACACACAACAGCATCGTCAGAGAGTATCA	60.40322581	3146	14222	14248	26	ATGCGTAAAACTCATTCACAAAGTCTG	55.18148148	24	36	30	66	25
12251	19870	19900	30	TAGAGGTTTGTGGTGGTTGGTAAAGAACATC	60.40322581	3569	19913	19939	26	ACTGAAGTCATTGAGAGCCTTTGCGAG	59.73703704	24	39	27	66	13
12255	19874	19904	30	GGTTTGTGGTGGTTGGTAAAGAACATCAGAA	60.40322581	3570	19914	19940	26	CTGAAGTCATTGAGAGCCTTTGCGAGA	59.73703704	24	47	19	66	10
12820	28388	28418	30	ATGGCAACCAACATAAGAGAACACACAGCCT	61.72580645	4225	28439	28465	26	ACCCTTACGAAGAATGGTTTTCAAGCC	58.21851852	24	44	22	66	21
11096	962	992	30	CAGCAGCAAAGCAAGAGCAGCATCACCGCCA	67.01612903	2002	1012	1038	26	GAGAAGTTCCCCTACTGCTGCCTGGAG	64.29259259	24	43	24	67	20
11102	975	1005	30	AGAGCAGCATCACCGCCATTGCCAGCCATTC	67.01612903	2006	1016	1042	26	AGTTCCCCTACTGCTGCCTGGAGTTGA	62.77407407	24	17	50	67	11
11126	1116	1146	30	TAGAAGCCTTTTGGCAATGTTGTTCCTTGAG	60.40322581	2043	1168	1194	26	CATTGTTAGCAGGATTGCGGGTGCCAA	61.25555556	24	55	12	67	22
11709	9161	9191	30	TTTGAAGGTCACACTTTTCTAATAGCATTCT	56.43548387	2824	9199	9225	26	TTGTAAAGATTAGGCATAGCAACACCC	56.7	24	58	9	67	8
12254	19873	19903	30	AGGTTTGTGGTGGTTGGTAAAGAACATCAGA	60.40322581	3568	19912	19938	26	TACTGAAGTCATTGAGAGCCTTTGCGA	58.21851852	24	41	26	67	9
11095	961	991	30	GCAGCAGCAAAGCAAGAGCAGCATCACCGCC	68.33870968	2002	1012	1038	26	GAGAAGTTCCCCTACTGCTGCCTGGAG	64.29259259	24	44	24	68	21
11100	973	1003	30	CAAGAGCAGCATCACCGCCATTGCCAGCCAT	67.01612903	2008	1018	1044	26	TTCCCCTACTGCTGCCTGGAGTTGAAT	61.25555556	24	16	52	68	15
11706	9110	9140	30	TTGCGACATTCATCATTATGCCTTTAGGTAA	57.75806452	2822	9164	9190	26	GAAGGTCACACTTTTCTAATAGCATTC	55.18148148	24	35	33	68	24
11710	9162	9192	30	TTGAAGGTCACACTTTTCTAATAGCATTCTT	56.43548387	2825	9200	9226	26	TGTAAAGATTAGGCATAGCAACACCCG	58.21851852	24	61	7	68	8
11096	962	992	30	CAGCAGCAAAGCAAGAGCAGCATCACCGCCA	67.01612903	2003	1013	1039	26	AGAAGTTCCCCTACTGCTGCCTGGAGT	62.77407407	24	43	26	69	21
11104	977	1007	30	AGCAGCATCACCGCCATTGCCAGCCATTCTA	65.69354839	2008	1018	1044	26	TTCCCCTACTGCTGCCTGGAGTTGAAT	61.25555556	24	17	52	69	11
11332	3872	3902	30	GCTGGTAATAGTCTGAAGTGAAGTAACTGTG	60.40322581	2350	3907	3933	26	ACAACACAGTCTTTTACTCCAGATTCC	56.7	24	37	32	69	5
11332	3872	3902	30	GCTGGTAATAGTCTGAAGTGAAGTAACTGTG	60.40322581	2356	3913	3939	26	CAGTCTTTTACTCCAGATTCCCATTTT	55.18148148	24	37	32	69	11
11334	3874	3904	30	TGGTAATAGTCTGAAGTGAAGTAACTGTGTA	57.75806452	2354	3911	3937	26	CACAGTCTTTTACTCCAGATTCCCATT	56.7	24	42	27	69	7
11423	4269	4299	30	GCAAACAAAGTGAACACCCTTGGAGAGTGCT	63.0483871	2429	4302	4328	26	TTGCCATCTCTTTTTGAGGGTTATGAT	55.18148148	24	34	35	69	3
11963	15123	15153	30	ATTACCATCCTGAGCAAAGAAGAAGTGTTTT	57.75806452	3191	15177	15203	26	AAAGAAACCCTTAGACACAGCAAAGTC	56.7	24	55	14	69	24
12256	19875	19905	30	GTTTGTGGTGGTTGGTAAAGAACATCAGAAC	60.40322581	3570	19914	19940	26	CTGAAGTCATTGAGAGCCTTTGCGAGA	59.73703704	24	50	19	69	9
11423	4269	4299	30	GCAAACAAAGTGAACACCCTTGGAGAGTGCT	63.0483871	2427	4300	4326	26	AGTTGCCATCTCTTTTTGAGGGTTATG	56.7	24	34	36	70	1
11572	6618	6648	30	GCATCAGTAGTGTCAGCAATGTCTCTGCCAA	63.0483871	2669	6660	6686	26	GGCAGAAACTTTTTGTTAGACTCAGTA	55.18148148	24	27	43	70	12
12606	26629	26659	30	TTTGAATAGTAGTTGTCTGATTGTCCTCACT	57.75806452	3962	26677	26703	26	CAGTTTGTTGACTATCATCATCTAACC	55.18148148	24	47	23	70	18
11099	965	995	30	CAGCAAAGCAAGAGCAGCATCACCGCCATTG	65.69354839	2004	1014	1040	26	GAAGTTCCCCTACTGCTGCCTGGAGTT	62.77407407	24	31	40	71	19
11572	6618	6648	30	GCATCAGTAGTGTCAGCAATGTCTCTGCCAA	63.0483871	2668	6659	6685	26	AGGCAGAAACTTTTTGTTAGACTCAGT	55.18148148	24	27	44	71	11
11573	6619	6649	30	CATCAGTAGTGTCAGCAATGTCTCTGCCAAA	61.72580645	2669	6660	6686	26	GGCAGAAACTTTTTGTTAGACTCAGTA	55.18148148	24	28	43	71	11
12251	19870	19900	30	TAGAGGTTTGTGGTGGTTGGTAAAGAACATC	60.40322581	3557	19901	19927	26	AGAACCTGAGTTACTGAAGTCATTGAG	56.7	24	39	32	71	1
12253	19872	19902	30	GAGGTTTGTGGTGGTTGGTAAAGAACATCAG	61.72580645	3568	19912	19938	26	TACTGAAGTCATTGAGAGCCTTTGCGA	58.21851852	24	45	26	71	10
12620	26643	26673	30	GTCTGATTGTCCTCACTGCCGTCTTGTTGAC	64.37096774	3962	26677	26703	26	CAGTTTGTTGACTATCATCATCTAACC	55.18148148	24	48	23	71	4
12821	28389	28419	30	TGGCAACCAACATAAGAGAACACACAGCCTC	63.0483871	4228	28442	28468	26	CTTACGAAGAATGGTTTTCAAGCCAGA	56.7	24	43	28	71	23
11371	4077	4107	30	ATAGTTGGCATCATAAAGTAATGGGTTTTTG	56.43548387	2394	4118	4144	26	TCCAGCAAAGCCAAAGCCTCATTATTA	56.7	24	31	41	72	11
11570	6616	6646	30	CAGCATCAGTAGTGTCAGCAATGTCTCTGCC	64.37096774	2669	6660	6686	26	GGCAGAAACTTTTTGTTAGACTCAGTA	55.18148148	24	29	43	72	14
11573	6619	6649	30	CATCAGTAGTGTCAGCAATGTCTCTGCCAAA	61.72580645	2668	6659	6685	26	AGGCAGAAACTTTTTGTTAGACTCAGT	55.18148148	24	28	44	72	10
11711	9163	9193	30	TGAAGGTCACACTTTTCTAATAGCATTCTTT	56.43548387	2825	9200	9226	26	TGTAAAGATTAGGCATAGCAACACCCG	58.21851852	24	65	7	72	7
12820	28388	28418	30	ATGGCAACCAACATAAGAGAACACACAGCCT	61.72580645	4227	28441	28467	26	CCTTACGAAGAATGGTTTTCAAGCCAG	58.21851852	24	44	28	72	23
11570	6616	6646	30	CAGCATCAGTAGTGTCAGCAATGTCTCTGCC	64.37096774	2668	6659	6685	26	AGGCAGAAACTTTTTGTTAGACTCAGT	55.18148148	24	29	44	73	13
11571	6617	6647	30	AGCATCAGTAGTGTCAGCAATGTCTCTGCCA	63.0483871	2669	6660	6686	26	GGCAGAAACTTTTTGTTAGACTCAGTA	55.18148148	24	30	43	73	13
12067	17779	17809	30	ATGATGGAAGGGAACTAAACTCTGAGGCTAT	60.40322581	3364	17822	17848	26	TGCCCTGTTGTCCAGCATTTCTTCACA	59.73703704	24	32	41	73	13
12255	19874	19904	30	GGTTTGTGGTGGTTGGTAAAGAACATCAGAA	60.40322581	3568	19912	19938	26	TACTGAAGTCATTGAGAGCCTTTGCGA	58.21851852	24	47	26	73	8
12607	26630	26660	30	TTGAATAGTAGTTGTCTGATTGTCCTCACTG	59.08064516	3962	26677	26703	26	CAGTTTGTTGACTATCATCATCTAACC	55.18148148	24	50	23	73	17
11334	3874	3904	30	TGGTAATAGTCTGAAGTGAAGTAACTGTGTA	57.75806452	2350	3907	3933	26	ACAACACAGTCTTTTACTCCAGATTCC	56.7	24	42	32	74	3
11571	6617	6647	30	AGCATCAGTAGTGTCAGCAATGTCTCTGCCA	63.0483871	2668	6659	6685	26	AGGCAGAAACTTTTTGTTAGACTCAGT	55.18148148	24	30	44	74	12
11711	9163	9193	30	TGAAGGTCACACTTTTCTAATAGCATTCTTT	56.43548387	2823	9198	9224	26	TTTGTAAAGATTAGGCATAGCAACACC	55.18148148	24	65	9	74	5
11784	10231	10261	30	TGTCCATCAAAGTGTCCCTTATTTACAACAT	57.75806452	2921	10284	10310	26	CTGAAGTCTTGTAAAAGTGTTCCAGAG	56.7	24	29	45	74	23
11964	15124	15154	30	TTACCATCCTGAGCAAAGAAGAAGTGTTTTA	57.75806452	3191	15177	15203	26	AAAGAAACCCTTAGACACAGCAAAGTC	56.7	24	60	14	74	23
12250	19869	19899	30	ATAGAGGTTTGTGGTGGTTGGTAAAGAACAT	59.08064516	3556	19900	19926	26	CAGAACCTGAGTTACTGAAGTCATTGA	56.7	24	42	32	74	1
12255	19874	19904	30	GGTTTGTGGTGGTTGGTAAAGAACATCAGAA	60.40322581	3569	19913	19939	26	ACTGAAGTCATTGAGAGCCTTTGCGAG	59.73703704	24	47	27	74	9
11098	964	994	30	GCAGCAAAGCAAGAGCAGCATCACCGCCATT	65.69354839	2004	1014	1040	26	GAAGTTCCCCTACTGCTGCCTGGAGTT	62.77407407	24	35	40	75	20
11963	15123	15153	30	ATTACCATCCTGAGCAAAGAAGAAGTGTTTT	57.75806452	3192	15178	15204	26	AAGAAACCCTTAGACACAGCAAAGTCA	56.7	24	55	20	75	25
12820	28388	28418	30	ATGGCAACCAACATAAGAGAACACACAGCCT	61.72580645	4229	28443	28469	26	TTACGAAGAATGGTTTTCAAGCCAGAT	55.18148148	24	44	31	75	25
11099	965	995	30	CAGCAAAGCAAGAGCAGCATCACCGCCATTG	65.69354839	2005	1015	1041	26	AAGTTCCCCTACTGCTGCCTGGAGTTG	62.77407407	24	31	45	76	20
11335	3875	3905	30	GGTAATAGTCTGAAGTGAAGTAACTGTGTAA	57.75806452	2351	3908	3934	26	CAACACAGTCTTTTACTCCAGATTCCC	58.21851852	24	47	29	76	3
12256	19875	19905	30	GTTTGTGGTGGTTGGTAAAGAACATCAGAAC	60.40322581	3568	19912	19938	26	TACTGAAGTCATTGAGAGCCTTTGCGA	58.21851852	24	50	26	76	7
11336	3876	3906	30	GTAATAGTCTGAAGTGAAGTAACTGTGTAAT	56.43548387	2353	3910	3936	26	ACACAGTCTTTTACTCCAGATTCCCAT	56.7	24	50	27	77	4
11338	3878	3908	30	AATAGTCTGAAGTGAAGTAACTGTGTAATAC	56.43548387	2355	3912	3938	26	ACAGTCTTTTACTCCAGATTCCCATTT	55.18148148	24	51	26	77	4
11757	9934	9964	30	GCACAAATCGTTTCAGTTGGTTTCTTGGCTA	60.40322581	2888	9968	9994	26	CAGTCATAGAACAAACACCAATAGTAG	55.18148148	24	47	30	77	4
11784	10231	10261	30	TGTCCATCAAAGTGTCCCTTATTTACAACAT	57.75806452	2922	10285	10311	26	TGAAGTCTTGTAAAAGTGTTCCAGAGG	56.7	24	29	48	77	24
11338	3878	3908	30	AATAGTCTGAAGTGAAGTAACTGTGTAATAC	56.43548387	2353	3910	3936	26	ACACAGTCTTTTACTCCAGATTCCCAT	56.7	24	51	27	78	2
11366	4072	4102	30	AGAAAATAGTTGGCATCATAAAGTAATGGGT	56.43548387	2395	4119	4145	26	CCAGCAAAGCCAAAGCCTCATTATTAT	56.7	24	36	42	78	17
11712	9164	9194	30	GAAGGTCACACTTTTCTAATAGCATTCTTTG	57.75806452	2825	9200	9226	26	TGTAAAGATTAGGCATAGCAACACCCG	58.21851852	24	71	7	78	6
11785	10232	10262	30	GTCCATCAAAGTGTCCCTTATTTACAACATT	57.75806452	2920	10282	10308	26	CTCTGAAGTCTTGTAAAAGTGTTCCAG	56.7	24	33	45	78	20
11785	10232	10262	30	GTCCATCAAAGTGTCCCTTATTTACAACATT	57.75806452	2921	10284	10310	26	CTGAAGTCTTGTAAAAGTGTTCCAGAG	56.7	24	33	45	78	22
12613	26636	26666	30	AGTAGTTGTCTGATTGTCCTCACTGCCGTCT	63.0483871	3962	26677	26703	26	CAGTTTGTTGACTATCATCATCTAACC	55.18148148	24	55	23	78	11
12827	28395	28425	30	CCAACATAAGAGAACACACAGCCTCCAAAGG	63.0483871	4223	28437	28463	26	CCACCCTTACGAAGAATGGTTTTCAAG	58.21851852	24	60	18	78	12
11338	3878	3908	30	AATAGTCTGAAGTGAAGTAACTGTGTAATAC	56.43548387	2352	3909	3935	26	AACACAGTCTTTTACTCCAGATTCCCA	56.7	24	51	28	79	1
11367	4073	4103	30	GAAAATAGTTGGCATCATAAAGTAATGGGTT	56.43548387	2395	4119	4145	26	CCAGCAAAGCCAAAGCCTCATTATTAT	56.7	24	37	42	79	16
11371	4077	4107	30	ATAGTTGGCATCATAAAGTAATGGGTTTTTG	56.43548387	2393	4117	4143	26	TTCCAGCAAAGCCAAAGCCTCATTATT	56.7	24	31	48	79	10
11371	4077	4107	30	ATAGTTGGCATCATAAAGTAATGGGTTTTTG	56.43548387	2397	4121	4147	26	AGCAAAGCCAAAGCCTCATTATTATTC	55.18148148	24	31	48	79	14
11964	15124	15154	30	TTACCATCCTGAGCAAAGAAGAAGTGTTTTA	57.75806452	3193	15179	15205	26	AGAAACCCTTAGACACAGCAAAGTCAT	56.7	24	60	19	79	25
12614	26637	26667	30	GTAGTTGTCTGATTGTCCTCACTGCCGTCTT	63.0483871	3962	26677	26703	26	CAGTTTGTTGACTATCATCATCTAACC	55.18148148	24	56	23	79	10
12802	28271	28301	30	TTTTTGGAGTATTTCAAGAAGGTTGTCATTA	55.11290323	4189	28315	28341	26	CTTCTCCAACAACACCTGTATGGTTAC	58.21851852	24	71	8	79	14
11098	964	994	30	GCAGCAAAGCAAGAGCAGCATCACCGCCATT	65.69354839	2005	1015	1041	26	AAGTTCCCCTACTGCTGCCTGGAGTTG	62.77407407	24	35	45	80	21
11368	4074	4104	30	AAAATAGTTGGCATCATAAAGTAATGGGTTT	55.11290323	2395	4119	4145	26	CCAGCAAAGCCAAAGCCTCATTATTAT	56.7	24	38	42	80	15
11369	4075	4105	30	AAATAGTTGGCATCATAAAGTAATGGGTTTT	55.11290323	2398	4122	4148	26	GCAAAGCCAAAGCCTCATTATTATTCT	55.18148148	24	30	50	80	17
11370	4076	4106	30	AATAGTTGGCATCATAAAGTAATGGGTTTTT	55.11290323	2398	4122	4148	26	GCAAAGCCAAAGCCTCATTATTATTCT	55.18148148	24	30	50	80	16
11964	15124	15154	30	TTACCATCCTGAGCAAAGAAGAAGTGTTTTA	57.75806452	3192	15178	15204	26	AAGAAACCCTTAGACACAGCAAAGTCA	56.7	24	60	20	80	24
12612	26635	26665	30	TAGTAGTTGTCTGATTGTCCTCACTGCCGTC	63.0483871	3962	26677	26703	26	CAGTTTGTTGACTATCATCATCTAACC	55.18148148	24	57	23	80	12
12827	28395	28425	30	CCAACATAAGAGAACACACAGCCTCCAAAGG	63.0483871	4224	28438	28464	26	CACCCTTACGAAGAATGGTTTTCAAGC	58.21851852	24	60	20	80	13
11094	960	990	30	AGCAGCAGCAAAGCAAGAGCAGCATCACCGC	67.01612903	2002	1012	1038	26	GAGAAGTTCCCCTACTGCTGCCTGGAG	64.29259259	24	57	24	81	22
11099	965	995	30	CAGCAAAGCAAGAGCAGCATCACCGCCATTG	65.69354839	2006	1016	1042	26	AGTTCCCCTACTGCTGCCTGGAGTTGA	62.77407407	24	31	50	81	21
11786	10233	10263	30	TCCATCAAAGTGTCCCTTATTTACAACATTA	56.43548387	2925	10288	10314	26	AGTCTTGTAAAAGTGTTCCAGAGGTTA	55.18148148	24	35	46	81	25
12252	19871	19901	30	AGAGGTTTGTGGTGGTTGGTAAAGAACATCA	60.40322581	3566	19910	19936	26	GTTACTGAAGTCATTGAGAGCCTTTGC	58.21851852	24	42	39	81	9
12609	26632	26662	30	GAATAGTAGTTGTCTGATTGTCCTCACTGCC	61.72580645	3962	26677	26703	26	CAGTTTGTTGACTATCATCATCTAACC	55.18148148	24	58	23	81	15
11099	965	995	30	CAGCAAAGCAAGAGCAGCATCACCGCCATTG	65.69354839	2007	1017	1043	26	GTTCCCCTACTGCTGCCTGGAGTTGAA	62.77407407	24	31	51	82	22
11337	3877	3907	30	TAATAGTCTGAAGTGAAGTAACTGTGTAATA	55.11290323	2354	3911	3937	26	CACAGTCTTTTACTCCAGATTCCCATT	56.7	24	55	27	82	4
11365	4071	4101	30	AAGAAAATAGTTGGCATCATAAAGTAATGGG	56.43548387	2395	4119	4145	26	CCAGCAAAGCCAAAGCCTCATTATTAT	56.7	24	40	42	82	18
11506	5190	5220	30	GACATAAGATGATAGCCCTTTCCACAAAAAT	57.75806452	2557	5243	5269	26	TACACACTCTGACATTTTAGTAGCAGC	56.7	24	43	39	82	23
11572	6618	6648	30	GCATCAGTAGTGTCAGCAATGTCTCTGCCAA	63.0483871	2667	6658	6684	26	AAGGCAGAAACTTTTTGTTAGACTCAG	55.18148148	24	27	55	82	10
12827	28395	28425	30	CCAACATAAGAGAACACACAGCCTCCAAAGG	63.0483871	4225	28439	28465	26	ACCCTTACGAAGAATGGTTTTCAAGCC	58.21851852	24	60	22	82	14
11096	962	992	30	CAGCAGCAAAGCAAGAGCAGCATCACCGCCA	67.01612903	2004	1014	1040	26	GAAGTTCCCCTACTGCTGCCTGGAGTT	62.77407407	24	43	40	83	22
11099	965	995	30	CAGCAAAGCAAGAGCAGCATCACCGCCATTG	65.69354839	2008	1018	1044	26	TTCCCCTACTGCTGCCTGGAGTTGAAT	61.25555556	24	31	52	83	23
11573	6619	6649	30	CATCAGTAGTGTCAGCAATGTCTCTGCCAAA	61.72580645	2667	6658	6684	26	AAGGCAGAAACTTTTTGTTAGACTCAG	55.18148148	24	28	55	83	9
11713	9165	9195	30	AAGGTCACACTTTTCTAATAGCATTCTTTGC	57.75806452	2823	9198	9224	26	TTTGTAAAGATTAGGCATAGCAACACC	55.18148148	24	74	9	83	3
11713	9165	9195	30	AAGGTCACACTTTTCTAATAGCATTCTTTGC	57.75806452	2824	9199	9225	26	TTGTAAAGATTAGGCATAGCAACACCC	56.7	24	74	9	83	4
11786	10233	10263	30	TCCATCAAAGTGTCCCTTATTTACAACATTA	56.43548387	2922	10285	10311	26	TGAAGTCTTGTAAAAGTGTTCCAGAGG	56.7	24	35	48	83	22
12253	19872	19902	30	GAGGTTTGTGGTGGTTGGTAAAGAACATCAG	61.72580645	3567	19911	19937	26	TTACTGAAGTCATTGAGAGCCTTTGCG	58.21851852	24	45	38	83	9
11077	873	903	30	TCAGCAGCAGATTTCTTAGTGACAGTTTGGC	61.72580645	1964	918	944	26	CCTTTACCAGACATTTTGCTCTCAAGC	58.21851852	24	47	37	84	15
11337	3877	3907	30	TAATAGTCTGAAGTGAAGTAACTGTGTAATA	55.11290323	2351	3908	3934	26	CAACACAGTCTTTTACTCCAGATTCCC	58.21851852	24	55	29	84	1
11570	6616	6646	30	CAGCATCAGTAGTGTCAGCAATGTCTCTGCC	64.37096774	2667	6658	6684	26	AAGGCAGAAACTTTTTGTTAGACTCAG	55.18148148	24	29	55	84	12
11098	964	994	30	GCAGCAAAGCAAGAGCAGCATCACCGCCATT	65.69354839	2006	1016	1042	26	AGTTCCCCTACTGCTGCCTGGAGTTGA	62.77407407	24	35	50	85	22
11364	4070	4100	30	AAAGAAAATAGTTGGCATCATAAAGTAATGG	55.11290323	2395	4119	4145	26	CCAGCAAAGCCAAAGCCTCATTATTAT	56.7	24	43	42	85	19
11571	6617	6647	30	AGCATCAGTAGTGTCAGCAATGTCTCTGCCA	63.0483871	2667	6658	6684	26	AAGGCAGAAACTTTTTGTTAGACTCAG	55.18148148	24	30	55	85	11
11785	10232	10262	30	GTCCATCAAAGTGTCCCTTATTTACAACATT	57.75806452	2923	10286	10312	26	GAAGTCTTGTAAAAGTGTTCCAGAGGT	56.7	24	33	52	85	24
11785	10232	10262	30	GTCCATCAAAGTGTCCCTTATTTACAACATT	57.75806452	2924	10287	10313	26	AAGTCTTGTAAAAGTGTTCCAGAGGTT	55.18148148	24	33	52	85	25
12615	26638	26668	30	TAGTTGTCTGATTGTCCTCACTGCCGTCTTG	63.0483871	3962	26677	26703	26	CAGTTTGTTGACTATCATCATCTAACC	55.18148148	24	62	23	85	9
12617	26640	26670	30	GTTGTCTGATTGTCCTCACTGCCGTCTTGTT	63.0483871	3962	26677	26703	26	CAGTTTGTTGACTATCATCATCTAACC	55.18148148	24	62	23	85	7
11369	4075	4105	30	AAATAGTTGGCATCATAAAGTAATGGGTTTT	55.11290323	2396	4120	4146	26	CAGCAAAGCCAAAGCCTCATTATTATT	55.18148148	24	30	56	86	15
12252	19871	19901	30	AGAGGTTTGTGGTGGTTGGTAAAGAACATCA	60.40322581	3558	19902	19928	26	GAACCTGAGTTACTGAAGTCATTGAGA	56.7	24	42	44	86	1
12254	19873	19903	30	AGGTTTGTGGTGGTTGGTAAAGAACATCAGA	60.40322581	3560	19904	19930	26	ACCTGAGTTACTGAAGTCATTGAGAGC	58.21851852	24	41	45	86	1
12616	26639	26669	30	AGTTGTCTGATTGTCCTCACTGCCGTCTTGT	63.0483871	3962	26677	26703	26	CAGTTTGTTGACTATCATCATCTAACC	55.18148148	24	63	23	86	8
11077	873	903	30	TCAGCAGCAGATTTCTTAGTGACAGTTTGGC	61.72580645	1963	917	943	26	GCCTTTACCAGACATTTTGCTCTCAAG	58.21851852	24	47	40	87	14
11098	964	994	30	GCAGCAAAGCAAGAGCAGCATCACCGCCATT	65.69354839	2008	1018	1044	26	TTCCCCTACTGCTGCCTGGAGTTGAAT	61.25555556	24	35	52	87	24
11371	4077	4107	30	ATAGTTGGCATCATAAAGTAATGGGTTTTTG	56.43548387	2396	4120	4146	26	CAGCAAAGCCAAAGCCTCATTATTATT	55.18148148	24	31	56	87	13
11786	10233	10263	30	TCCATCAAAGTGTCCCTTATTTACAACATTA	56.43548387	2923	10286	10312	26	GAAGTCTTGTAAAAGTGTTCCAGAGGT	56.7	24	35	52	87	23
11786	10233	10263	30	TCCATCAAAGTGTCCCTTATTTACAACATTA	56.43548387	2924	10287	10313	26	AAGTCTTGTAAAAGTGTTCCAGAGGTT	55.18148148	24	35	52	87	24
12255	19874	19904	30	GGTTTGTGGTGGTTGGTAAAGAACATCAGAA	60.40322581	3565	19909	19935	26	AGTTACTGAAGTCATTGAGAGCCTTTG	56.7	24	47	40	87	5
11096	962	992	30	CAGCAGCAAAGCAAGAGCAGCATCACCGCCA	67.01612903	2005	1015	1041	26	AAGTTCCCCTACTGCTGCCTGGAGTTG	62.77407407	24	43	45	88	23
11095	961	991	30	GCAGCAGCAAAGCAAGAGCAGCATCACCGCC	68.33870968	2005	1015	1041	26	AAGTTCCCCTACTGCTGCCTGGAGTTG	62.77407407	24	44	45	89	24
11097	963	993	30	AGCAGCAAAGCAAGAGCAGCATCACCGCCAT	65.69354839	2008	1018	1044	26	TTCCCCTACTGCTGCCTGGAGTTGAAT	61.25555556	24	38	52	90	25
12253	19872	19902	30	GAGGTTTGTGGTGGTTGGTAAAGAACATCAG	61.72580645	3563	19907	19933	26	TGAGTTACTGAAGTCATTGAGAGCCTT	56.7	24	45	45	90	5
12253	19872	19902	30	GAGGTTTGTGGTGGTTGGTAAAGAACATCAG	61.72580645	3559	19903	19929	26	AACCTGAGTTACTGAAGTCATTGAGAG	56.7	24	45	47	92	1
11376	4082	4112	30	TGGCATCATAAAGTAATGGGTTTTTGGAACG	59.08064516	2393	4117	4143	26	TTCCAGCAAAGCCAAAGCCTCATTATT	56.7	24	45	48	93	5
11507	5191	5221	30	ACATAAGATGATAGCCCTTTCCACAAAAATC	57.75806452	2558	5244	5270	26	ACACACTCTGACATTTTAGTAGCAGCA	56.7	24	49	44	93	23
11096	962	992	30	CAGCAGCAAAGCAAGAGCAGCATCACCGCCA	67.01612903	2007	1017	1043	26	GTTCCCCTACTGCTGCCTGGAGTTGAA	62.77407407	24	43	51	94	25
11965	15176	15206	30	TAAAGAAACCCTTAGACACAGCAAAGTCATA	57.75806452	3201	15227	15253	26	CGGGTTTGACAGTTTGAAAAGCAACAT	56.7	24	33	67	100	21
11752	9895	9925	30	TGACCATCAACTCTACCATCAAAAAAGACAG	59.08064516	2871	9934	9960	26	GCACAAATCGTTTCAGTTGGTTTCTTG	56.7	24	67	34	101	9
11094	960	990	30	AGCAGCAGCAAAGCAAGAGCAGCATCACCGC	67.01612903	2005	1015	1041	26	AAGTTCCCCTACTGCTGCCTGGAGTTG	62.77407407	24	57	45	102	25
11371	4077	4107	30	ATAGTTGGCATCATAAAGTAATGGGTTTTTG	56.43548387	2391	4115	4141	26	ATTTCCAGCAAAGCCAAAGCCTCATTA	56.7	24	31	71	102	8
11752	9895	9925	30	TGACCATCAACTCTACCATCAAAAAAGACAG	59.08064516	2872	9935	9961	26	CACAAATCGTTTCAGTTGGTTTCTTGG	56.7	24	67	35	102	10
11752	9895	9925	30	TGACCATCAACTCTACCATCAAAAAAGACAG	59.08064516	2884	9947	9973	26	CAGTTGGTTTCTTGGCTATGTCAGTCA	58.21851852	24	67	35	102	22
11312	3070	3100	30	CGCAAACAGTCTGAAAGAAGCAATGAAGTAG	60.40322581	2326	3111	3137	26	TCAAGCCTACAAGACAAGCCATTGCGA	59.73703704	24	92	11	103	11
11967	15178	15208	30	AAGAAACCCTTAGACACAGCAAAGTCATAGA	59.08064516	3201	15227	15253	26	CGGGTTTGACAGTTTGAAAAGCAACAT	56.7	24	36	67	103	19
11312	3070	3100	30	CGCAAACAGTCTGAAAGAAGCAATGAAGTAG	60.40322581	2324	3109	3135	26	CATCAAGCCTACAAGACAAGCCATTGC	59.73703704	24	92	12	104	9
11313	3071	3101	30	GCAAACAGTCTGAAAGAAGCAATGAAGTAGC	60.40322581	2325	3110	3136	26	ATCAAGCCTACAAGACAAGCCATTGCG	59.73703704	24	95	11	106	9
11313	3071	3101	30	GCAAACAGTCTGAAAGAAGCAATGAAGTAGC	60.40322581	2326	3111	3137	26	TCAAGCCTACAAGACAAGCCATTGCGA	59.73703704	24	95	11	106	10
11376	4082	4112	30	TGGCATCATAAAGTAATGGGTTTTTGGAACG	59.08064516	2392	4116	4142	26	TTTCCAGCAAAGCCAAAGCCTCATTAT	56.7	24	45	61	106	4
11754	9897	9927	30	ACCATCAACTCTACCATCAAAAAAGACAGTG	59.08064516	2871	9934	9960	26	GCACAAATCGTTTCAGTTGGTTTCTTG	56.7	24	72	34	106	7
11313	3071	3101	30	GCAAACAGTCTGAAAGAAGCAATGAAGTAGC	60.40322581	2324	3109	3135	26	CATCAAGCCTACAAGACAAGCCATTGC	59.73703704	24	95	12	107	8
11628	8023	8053	30	CAAAAATCCAGCCTCTTATTATGTTAGACTT	56.43548387	2766	8056	8082	26	CAGTGGAAGCAAAATAAACACCATCAT	55.18148148	24	26	81	107	3
11629	8024	8054	30	AAAAATCCAGCCTCTTATTATGTTAGACTTC	56.43548387	2766	8056	8082	26	CAGTGGAAGCAAAATAAACACCATCAT	55.18148148	24	26	81	107	2
11630	8025	8055	30	AAAATCCAGCCTCTTATTATGTTAGACTTCT	56.43548387	2766	8056	8082	26	CAGTGGAAGCAAAATAAACACCATCAT	55.18148148	24	26	81	107	1
11752	9895	9925	30	TGACCATCAACTCTACCATCAAAAAAGACAG	59.08064516	2873	9936	9962	26	ACAAATCGTTTCAGTTGGTTTCTTGGC	56.7	24	67	40	107	11
11754	9897	9927	30	ACCATCAACTCTACCATCAAAAAAGACAGTG	59.08064516	2872	9935	9961	26	CACAAATCGTTTCAGTTGGTTTCTTGG	56.7	24	72	35	107	8
11338	3878	3908	30	AATAGTCTGAAGTGAAGTAACTGTGTAATAC	56.43548387	2358	3917	3943	26	CTTTTACTCCAGATTCCCATTTTTCAG	55.18148148	24	51	57	108	9
11753	9896	9926	30	GACCATCAACTCTACCATCAAAAAAGACAGT	59.08064516	2872	9935	9961	26	CACAAATCGTTTCAGTTGGTTTCTTGG	56.7	24	73	35	108	9
11375	4081	4111	30	TTGGCATCATAAAGTAATGGGTTTTTGGAAC	57.75806452	2392	4116	4142	26	TTTCCAGCAAAGCCAAAGCCTCATTAT	56.7	24	48	61	109	5
11755	9898	9928	30	CCATCAACTCTACCATCAAAAAAGACAGTGA	59.08064516	2872	9935	9961	26	CACAAATCGTTTCAGTTGGTTTCTTGG	56.7	24	75	35	110	7
11756	9899	9929	30	CATCAACTCTACCATCAAAAAAGACAGTGAG	59.08064516	2872	9935	9961	26	CACAAATCGTTTCAGTTGGTTTCTTGG	56.7	24	76	35	111	6
11370	4076	4106	30	AATAGTTGGCATCATAAAGTAATGGGTTTTT	55.11290323	2388	4112	4138	26	GGCATTTCCAGCAAAGCCAAAGCCTCA	61.25555556	24	30	82	112	6
11370	4076	4106	30	AATAGTTGGCATCATAAAGTAATGGGTTTTT	55.11290323	2389	4113	4139	26	GCATTTCCAGCAAAGCCAAAGCCTCAT	59.73703704	24	30	82	112	7
11626	8021	8051	30	ACCAAAAATCCAGCCTCTTATTATGTTAGAC	57.75806452	2766	8056	8082	26	CAGTGGAAGCAAAATAAACACCATCAT	55.18148148	24	31	81	112	5
11754	9897	9927	30	ACCATCAACTCTACCATCAAAAAAGACAGTG	59.08064516	2873	9936	9962	26	ACAAATCGTTTCAGTTGGTTTCTTGGC	56.7	24	72	40	112	9
11753	9896	9926	30	GACCATCAACTCTACCATCAAAAAAGACAGT	59.08064516	2873	9936	9962	26	ACAAATCGTTTCAGTTGGTTTCTTGGC	56.7	24	73	40	113	10
11966	15177	15207	30	AAAGAAACCCTTAGACACAGCAAAGTCATAG	59.08064516	3203	15229	15255	26	GGTTTGACAGTTTGAAAAGCAACATTG	55.18148148	24	30	83	113	22
11755	9898	9928	30	CCATCAACTCTACCATCAAAAAAGACAGTGA	59.08064516	2873	9936	9962	26	ACAAATCGTTTCAGTTGGTTTCTTGGC	56.7	24	75	40	115	8
11376	4082	4112	30	TGGCATCATAAAGTAATGGGTTTTTGGAACG	59.08064516	2391	4115	4141	26	ATTTCCAGCAAAGCCAAAGCCTCATTA	56.7	24	45	71	116	3
11756	9899	9929	30	CATCAACTCTACCATCAAAAAAGACAGTGAG	59.08064516	2873	9936	9962	26	ACAAATCGTTTCAGTTGGTTTCTTGGC	56.7	24	76	40	116	7
11965	15176	15206	30	TAAAGAAACCCTTAGACACAGCAAAGTCATA	57.75806452	3203	15229	15255	26	GGTTTGACAGTTTGAAAAGCAACATTG	55.18148148	24	33	83	116	23
11965	15176	15206	30	TAAAGAAACCCTTAGACACAGCAAAGTCATA	57.75806452	3202	15228	15254	26	GGGTTTGACAGTTTGAAAAGCAACATT	55.18148148	24	33	84	117	22
11968	15179	15209	30	AGAAACCCTTAGACACAGCAAAGTCATAGAA	59.08064516	3202	15228	15254	26	GGGTTTGACAGTTTGAAAAGCAACATT	55.18148148	24	33	84	117	19
11374	4080	4110	30	GTTGGCATCATAAAGTAATGGGTTTTTGGAA	57.75806452	2391	4115	4141	26	ATTTCCAGCAAAGCCAAAGCCTCATTA	56.7	24	47	71	118	5
11375	4081	4111	30	TTGGCATCATAAAGTAATGGGTTTTTGGAAC	57.75806452	2391	4115	4141	26	ATTTCCAGCAAAGCCAAAGCCTCATTA	56.7	24	48	71	119	4
12663	26818	26848	30	ACTCTTCTTCTTCACAATCACCTTCTTCTTC	59.08064516	4020	26856	26882	26	TCTGGAGGGTAGAAAGAACAATACATA	55.18148148	24	63	56	119	8
12667	26822	26852	30	TTCTTCTTCACAATCACCTTCTTCTTCATCC	59.08064516	4017	26853	26879	26	TCATCTGGAGGGTAGAAAGAACAATAC	56.7	24	65	54	119	1
12667	26822	26852	30	TTCTTCTTCACAATCACCTTCTTCTTCATCC	59.08064516	4018	26854	26880	26	CATCTGGAGGGTAGAAAGAACAATACA	56.7	24	65	54	119	2
11368	4074	4104	30	AAAATAGTTGGCATCATAAAGTAATGGGTTT	55.11290323	2389	4113	4139	26	GCATTTCCAGCAAAGCCAAAGCCTCAT	59.73703704	24	38	82	120	9
11781	10225	10255	30	CCCTGTTGTCCATCAAAGTGTCCCTTATTTA	60.40322581	2915	10266	10292	26	AGCCACATTTTCTAAACTCTGAAGTCT	55.18148148	24	21	99	120	11
12666	26821	26851	30	CTTCTTCTTCACAATCACCTTCTTCTTCATC	59.08064516	4017	26853	26879	26	TCATCTGGAGGGTAGAAAGAACAATAC	56.7	24	66	54	120	2
11969	15180	15210	30	GAAACCCTTAGACACAGCAAAGTCATAGAAG	60.40322581	3203	15229	15255	26	GGTTTGACAGTTTGAAAAGCAACATTG	55.18148148	24	38	83	121	19
12666	26821	26851	30	CTTCTTCTTCACAATCACCTTCTTCTTCATC	59.08064516	4016	26852	26878	26	CTCATCTGGAGGGTAGAAAGAACAATA	56.7	24	66	55	121	1
12667	26822	26852	30	TTCTTCTTCACAATCACCTTCTTCTTCATCC	59.08064516	4020	26856	26882	26	TCTGGAGGGTAGAAAGAACAATACATA	55.18148148	24	65	56	121	4
11752	9895	9925	30	TGACCATCAACTCTACCATCAAAAAAGACAG	59.08064516	2879	9942	9968	26	CGTTTCAGTTGGTTTCTTGGCTATGTC	58.21851852	24	67	55	122	17
11756	9899	9929	30	CATCAACTCTACCATCAAAAAAGACAGTGAG	59.08064516	2882	9945	9971	26	TTCAGTTGGTTTCTTGGCTATGTCAGT	56.7	24	76	46	122	16
12654	26809	26839	30	ATGGCTCAAACTCTTCTTCTTCACAATCACC	60.40322581	4018	26854	26880	26	CATCTGGAGGGTAGAAAGAACAATACA	56.7	24	68	54	122	15
12654	26809	26839	30	ATGGCTCAAACTCTTCTTCTTCACAATCACC	60.40322581	4016	26852	26878	26	CTCATCTGGAGGGTAGAAAGAACAATA	56.7	24	68	55	123	13
12066	17778	17808	30	TATGATGGAAGGGAACTAAACTCTGAGGCTA	60.40322581	3356	17814	17840	26	TGTAAGGTTGCCCTGTTGTCCAGCATT	59.73703704	24	29	95	124	6
11377	4083	4113	30	GGCATCATAAAGTAATGGGTTTTTGGAACGG	60.40322581	2390	4114	4140	26	CATTTCCAGCAAAGCCAAAGCCTCATT	58.21851852	24	44	81	125	1
12066	17778	17808	30	TATGATGGAAGGGAACTAAACTCTGAGGCTA	60.40322581	3354	17812	17838	26	CTTGTAAGGTTGCCCTGTTGTCCAGCA	61.25555556	24	29	96	125	4
12657	26812	26842	30	GCTCAAACTCTTCTTCTTCACAATCACCTTC	60.40322581	4018	26854	26880	26	CATCTGGAGGGTAGAAAGAACAATACA	56.7	24	71	54	125	12
11780	10224	10254	30	ACCCTGTTGTCCATCAAAGTGTCCCTTATTT	60.40322581	2914	10265	10291	26	AAGCCACATTTTCTAAACTCTGAAGTC	55.18148148	24	24	102	126	11
12066	17778	17808	30	TATGATGGAAGGGAACTAAACTCTGAGGCTA	60.40322581	3355	17813	17839	26	TTGTAAGGTTGCCCTGTTGTCCAGCAT	59.73703704	24	29	97	126	5
12653	26808	26838	30	GATGGCTCAAACTCTTCTTCTTCACAATCAC	60.40322581	4020	26856	26882	26	TCTGGAGGGTAGAAAGAACAATACATA	55.18148148	24	70	56	126	18
12655	26810	26840	30	TGGCTCAAACTCTTCTTCTTCACAATCACCT	60.40322581	4017	26853	26879	26	TCATCTGGAGGGTAGAAAGAACAATAC	56.7	24	72	54	126	13
12657	26812	26842	30	GCTCAAACTCTTCTTCTTCACAATCACCTTC	60.40322581	4016	26852	26878	26	CTCATCTGGAGGGTAGAAAGAACAATA	56.7	24	71	55	126	10
11754	9897	9927	30	ACCATCAACTCTACCATCAAAAAAGACAGTG	59.08064516	2879	9942	9968	26	CGTTTCAGTTGGTTTCTTGGCTATGTC	58.21851852	24	72	55	127	15
12067	17779	17809	30	ATGATGGAAGGGAACTAAACTCTGAGGCTAT	60.40322581	3356	17814	17840	26	TGTAAGGTTGCCCTGTTGTCCAGCATT	59.73703704	24	32	95	127	5
12653	26808	26838	30	GATGGCTCAAACTCTTCTTCTTCACAATCAC	60.40322581	4019	26855	26881	26	ATCTGGAGGGTAGAAAGAACAATACAT	55.18148148	24	70	57	127	17
12655	26810	26840	30	TGGCTCAAACTCTTCTTCTTCACAATCACCT	60.40322581	4016	26852	26878	26	CTCATCTGGAGGGTAGAAAGAACAATA	56.7	24	72	55	127	12
11784	10231	10261	30	TGTCCATCAAAGTGTCCCTTATTTACAACAT	57.75806452	2915	10266	10292	26	AGCCACATTTTCTAAACTCTGAAGTCT	55.18148148	24	29	99	128	5
12641	26693	26723	30	ATCATCTAACCAATCTTCTTCTTGCTCTTCT	57.75806452	3979	26724	26750	26	TCAGGTTGAAGAGCAGCAGAAGTGGCA	61.25555556	24	72	56	128	1
12656	26811	26841	30	GGCTCAAACTCTTCTTCTTCACAATCACCTT	60.40322581	4017	26853	26879	26	TCATCTGGAGGGTAGAAAGAACAATAC	56.7	24	75	54	129	12
12656	26811	26841	30	GGCTCAAACTCTTCTTCTTCACAATCACCTT	60.40322581	4018	26854	26880	26	CATCTGGAGGGTAGAAAGAACAATACA	56.7	24	75	54	129	13
11375	4081	4111	30	TTGGCATCATAAAGTAATGGGTTTTTGGAAC	57.75806452	2389	4113	4139	26	GCATTTCCAGCAAAGCCAAAGCCTCAT	59.73703704	24	48	82	130	2
11756	9899	9929	30	CATCAACTCTACCATCAAAAAAGACAGTGAG	59.08064516	2879	9942	9968	26	CGTTTCAGTTGGTTTCTTGGCTATGTC	58.21851852	24	76	55	131	13
11784	10231	10261	30	TGTCCATCAAAGTGTCCCTTATTTACAACAT	57.75806452	2914	10265	10291	26	AAGCCACATTTTCTAAACTCTGAAGTC	55.18148148	24	29	102	131	4
11753	9896	9926	30	GACCATCAACTCTACCATCAAAAAAGACAGT	59.08064516	2881	9944	9970	26	TTTCAGTTGGTTTCTTGGCTATGTCAG	56.7	24	73	60	133	18
12066	17778	17808	30	TATGATGGAAGGGAACTAAACTCTGAGGCTA	60.40322581	3357	17815	17841	26	GTAAGGTTGCCCTGTTGTCCAGCATTT	59.73703704	24	29	104	133	7
11785	10232	10262	30	GTCCATCAAAGTGTCCCTTATTTACAACATT	57.75806452	2914	10265	10291	26	AAGCCACATTTTCTAAACTCTGAAGTC	55.18148148	24	33	102	135	3
12067	17779	17809	30	ATGATGGAAGGGAACTAAACTCTGAGGCTAT	60.40322581	3357	17815	17841	26	GTAAGGTTGCCCTGTTGTCCAGCATTT	59.73703704	24	32	104	136	6
12066	17778	17808	30	TATGATGGAAGGGAACTAAACTCTGAGGCTA	60.40322581	3360	17818	17844	26	AGGTTGCCCTGTTGTCCAGCATTTCTT	59.73703704	24	29	111	140	10
12066	17778	17808	30	TATGATGGAAGGGAACTAAACTCTGAGGCTA	60.40322581	3361	17819	17845	26	GGTTGCCCTGTTGTCCAGCATTTCTTC	61.25555556	24	29	119	148	11
12066	17778	17808	30	TATGATGGAAGGGAACTAAACTCTGAGGCTA	60.40322581	3362	17820	17846	26	GTTGCCCTGTTGTCCAGCATTTCTTCA	59.73703704	24	29	121	150	12
12066	17778	17808	30	TATGATGGAAGGGAACTAAACTCTGAGGCTA	60.40322581	3363	17821	17847	26	TTGCCCTGTTGTCCAGCATTTCTTCAC	59.73703704	24	29	122	151	13
12067	17779	17809	30	ATGATGGAAGGGAACTAAACTCTGAGGCTAT	60.40322581	3361	17819	17845	26	GGTTGCCCTGTTGTCCAGCATTTCTTC	61.25555556	24	32	119	151	10
12067	17779	17809	30	ATGATGGAAGGGAACTAAACTCTGAGGCTAT	60.40322581	3362	17820	17846	26	GTTGCCCTGTTGTCCAGCATTTCTTCA	59.73703704	24	32	121	153	11
12642	26694	26724	30	TCATCTAACCAATCTTCTTCTTGCTCTTCTT	57.75806452	3980	26725	26751	26	CAGGTTGAAGAGCAGCAGAAGTGGCAC	62.77407407	24	102	51	153	1
12669	26824	26854	30	CTTCTTCACAATCACCTTCTTCTTCATCCTC	60.40322581	4020	26856	26882	26	TCTGGAGGGTAGAAAGAACAATACATA	55.18148148	24	101	56	157	2
11227	2099	2129	30	AGAAAGGCTAAAAAGCACAAATAGAAGTCAA	56.43548387	2178	2148	2174	26	TTCTGTCTTTCTTTTGAGTGTGAAGCA	55.18148148	24	109	82	191	19
11226	2098	2128	30	CAGAAAGGCTAAAAAGCACAAATAGAAGTCA	57.75806452	2178	2148	2174	26	TTCTGTCTTTCTTTTGAGTGTGAAGCA	55.18148148	24	110	82	192	20
11225	2097	2127	30	GCAGAAAGGCTAAAAAGCACAAATAGAAGTC	59.08064516	2178	2148	2174	26	TTCTGTCTTTCTTTTGAGTGTGAAGCA	55.18148148	24	118	82	200	21
12796	28252	28282	30	TATTGATGTTGACTTTCTCTTTTTGGAGTAT	55.11290323	4176	28302	28328	26	AGACCTTCGGAACCTTCTCCAACAACA	59.73703704	24	187	17	204	20
12797	28253	28283	30	ATTGATGTTGACTTTCTCTTTTTGGAGTATT	55.11290323	4177	28303	28329	26	GACCTTCGGAACCTTCTCCAACAACAC	61.25555556	24	185	20	205	20
12799	28255	28285	30	TGATGTTGACTTTCTCTTTTTGGAGTATTTC	56.43548387	4175	28301	28327	26	AAGACCTTCGGAACCTTCTCCAACAAC	59.73703704	24	191	15	206	16
12796	28252	28282	30	TATTGATGTTGACTTTCTCTTTTTGGAGTAT	55.11290323	4177	28303	28329	26	GACCTTCGGAACCTTCTCCAACAACAC	61.25555556	24	187	20	207	21
12796	28252	28282	30	TATTGATGTTGACTTTCTCTTTTTGGAGTAT	55.11290323	4179	28305	28331	26	CCTTCGGAACCTTCTCCAACAACACCT	61.25555556	24	187	21	208	23
12797	28253	28283	30	ATTGATGTTGACTTTCTCTTTTTGGAGTATT	55.11290323	4180	28306	28332	26	CTTCGGAACCTTCTCCAACAACACCTG	61.25555556	24	185	23	208	23
12798	28254	28284	30	TTGATGTTGACTTTCTCTTTTTGGAGTATTT	55.11290323	4177	28303	28329	26	GACCTTCGGAACCTTCTCCAACAACAC	61.25555556	24	189	20	209	19
12798	28254	28284	30	TTGATGTTGACTTTCTCTTTTTGGAGTATTT	55.11290323	4179	28305	28331	26	CCTTCGGAACCTTCTCCAACAACACCT	61.25555556	24	189	21	210	21
12799	28255	28285	30	TGATGTTGACTTTCTCTTTTTGGAGTATTTC	56.43548387	4178	28304	28330	26	ACCTTCGGAACCTTCTCCAACAACACC	61.25555556	24	191	20	211	19
11224	2096	2126	30	AGCAGAAAGGCTAAAAAGCACAAATAGAAGT	57.75806452	2178	2148	2174	26	TTCTGTCTTTCTTTTGAGTGTGAAGCA	55.18148148	24	130	82	212	22
12799	28255	28285	30	TGATGTTGACTTTCTCTTTTTGGAGTATTTC	56.43548387	4180	28306	28332	26	CTTCGGAACCTTCTCCAACAACACCTG	61.25555556	24	191	23	214	21
12799	28255	28285	30	TGATGTTGACTTTCTCTTTTTGGAGTATTTC	56.43548387	4182	28308	28334	26	TCGGAACCTTCTCCAACAACACCTGTA	59.73703704	24	191	24	215	23
12799	28255	28285	30	TGATGTTGACTTTCTCTTTTTGGAGTATTTC	56.43548387	4183	28309	28335	26	CGGAACCTTCTCCAACAACACCTGTAT	59.73703704	24	191	24	215	24
11227	2099	2129	30	AGAAAGGCTAAAAAGCACAAATAGAAGTCAA	56.43548387	2177	2147	2173	26	ATTCTGTCTTTCTTTTGAGTGTGAAGC	55.18148148	24	109	110	219	18
12643	26695	26725	30	CATCTAACCAATCTTCTTCTTGCTCTTCTTC	59.08064516	3981	26726	26752	26	AGGTTGAAGAGCAGCAGAAGTGGCACC	62.77407407	24	167	52	219	1
12800	28256	28286	30	GATGTTGACTTTCTCTTTTTGGAGTATTTCA	56.43548387	4178	28304	28330	26	ACCTTCGGAACCTTCTCCAACAACACC	61.25555556	24	201	20	221	18
12800	28256	28286	30	GATGTTGACTTTCTCTTTTTGGAGTATTTCA	56.43548387	4179	28305	28331	26	CCTTCGGAACCTTCTCCAACAACACCT	61.25555556	24	201	21	222	19
12643	26695	26725	30	CATCTAACCAATCTTCTTCTTGCTCTTCTTC	59.08064516	3985	26730	26756	26	TGAAGAGCAGCAGAAGTGGCACCAAAT	59.73703704	24	167	56	223	5
11228	2100	2130	30	GAAAGGCTAAAAAGCACAAATAGAAGTCAAT	56.43548387	2177	2147	2173	26	ATTCTGTCTTTCTTTTGAGTGTGAAGC	55.18148148	24	114	110	224	17
12800	28256	28286	30	GATGTTGACTTTCTCTTTTTGGAGTATTTCA	56.43548387	4180	28306	28332	26	CTTCGGAACCTTCTCCAACAACACCTG	61.25555556	24	201	23	224	20
12800	28256	28286	30	GATGTTGACTTTCTCTTTTTGGAGTATTTCA	56.43548387	4183	28309	28335	26	CGGAACCTTCTCCAACAACACCTGTAT	59.73703704	24	201	24	225	23
11225	2097	2127	30	GCAGAAAGGCTAAAAAGCACAAATAGAAGTC	59.08064516	2177	2147	2173	26	ATTCTGTCTTTCTTTTGAGTGTGAAGC	55.18148148	24	118	110	228	20
12643	26695	26725	30	CATCTAACCAATCTTCTTCTTGCTCTTCTTC	59.08064516	3983	26728	26754	26	GTTGAAGAGCAGCAGAAGTGGCACCAA	61.25555556	24	167	61	228	3
11401	4128	4158	30	CCAAAGCCTCATTATTATTCTTACAAAGTTT	55.11290323	2403	4183	4209	26	GCATAAAGATAGAGAAAAGGGGCTTCA	56.7	24	101	129	230	25
11228	2100	2130	30	GAAAGGCTAAAAAGCACAAATAGAAGTCAAT	56.43548387	2176	2146	2172	26	CATTCTGTCTTTCTTTTGAGTGTGAAG	55.18148148	24	114	122	236	16
12644	26696	26726	30	ATCTAACCAATCTTCTTCTTGCTCTTCTTCA	57.75806452	3982	26727	26753	26	GGTTGAAGAGCAGCAGAAGTGGCACCA	62.77407407	24	182	58	240	1
11396	4123	4153	30	CAAAGCCAAAGCCTCATTATTATTCTTACAA	56.43548387	2399	4178	4204	26	CTAAAGCATAAAGATAGAGAAAAGGGG	55.18148148	24	91	150	241	25
11397	4124	4154	30	AAAGCCAAAGCCTCATTATTATTCTTACAAA	55.11290323	2400	4179	4205	26	TAAAGCATAAAGATAGAGAAAAGGGGC	55.18148148	24	97	145	242	25
11399	4126	4156	30	AGCCAAAGCCTCATTATTATTCTTACAAAGT	56.43548387	2401	4180	4206	26	AAAGCATAAAGATAGAGAAAAGGGGCT	55.18148148	24	100	142	242	24
12644	26696	26726	30	ATCTAACCAATCTTCTTCTTGCTCTTCTTCA	57.75806452	3983	26728	26754	26	GTTGAAGAGCAGCAGAAGTGGCACCAA	61.25555556	24	182	61	243	2
12644	26696	26726	30	ATCTAACCAATCTTCTTCTTGCTCTTCTTCA	57.75806452	3984	26729	26755	26	TTGAAGAGCAGCAGAAGTGGCACCAAA	59.73703704	24	182	63	245	3
11398	4125	4155	30	AAGCCAAAGCCTCATTATTATTCTTACAAAG	56.43548387	2400	4179	4205	26	TAAAGCATAAAGATAGAGAAAAGGGGC	55.18148148	24	101	145	246	24
11397	4124	4154	30	AAAGCCAAAGCCTCATTATTATTCTTACAAA	55.11290323	2399	4178	4204	26	CTAAAGCATAAAGATAGAGAAAAGGGG	55.18148148	24	97	150	247	24
12645	26697	26727	30	TCTAACCAATCTTCTTCTTGCTCTTCTTCAG	59.08064516	3983	26728	26754	26	GTTGAAGAGCAGCAGAAGTGGCACCAA	61.25555556	24	189	61	250	1
11398	4125	4155	30	AAGCCAAAGCCTCATTATTATTCTTACAAAG	56.43548387	2399	4178	4204	26	CTAAAGCATAAAGATAGAGAAAAGGGG	55.18148148	24	101	150	251	23
11224	2096	2126	30	AGCAGAAAGGCTAAAAAGCACAAATAGAAGT	57.75806452	2176	2146	2172	26	CATTCTGTCTTTCTTTTGAGTGTGAAG	55.18148148	24	130	122	252	20
12645	26697	26727	30	TCTAACCAATCTTCTTCTTGCTCTTCTTCAG	59.08064516	3984	26729	26755	26	TTGAAGAGCAGCAGAAGTGGCACCAAA	59.73703704	24	189	63	252	2
11007	458	488	30	AGTTTGCTGTTTCTTCTGTCTCTGCGGTAAG	61.72580645	1897	492	518	26	TGAGTTTCATCAGCCTTCTTCTTTTTG	55.18148148	24	177	77	254	4
12646	26698	26728	30	CTAACCAATCTTCTTCTTGCTCTTCTTCAGG	60.40322581	3984	26729	26755	26	TTGAAGAGCAGCAGAAGTGGCACCAAA	59.73703704	24	191	63	254	1
11006	457	487	30	CAGTTTGCTGTTTCTTCTGTCTCTGCGGTAA	61.72580645	1898	493	519	26	GAGTTTCATCAGCCTTCTTCTTTTTGT	55.18148148	24	184	77	261	6
11007	458	488	30	AGTTTGCTGTTTCTTCTGTCTCTGCGGTAAG	61.72580645	1899	494	520	26	AGTTTCATCAGCCTTCTTCTTTTTGTC	55.18148148	24	177	84	261	6
12828	28423	28453	30	AGGCAATAGTGCGACCACCCTTACGAAGAAT	63.0483871	6653	28472	28499	27	ATTATGGTATTCGGCAAGACTATGCTCA	56.99285714	24	2	0	2	19
12829	28424	28454	30	GGCAATAGTGCGACCACCCTTACGAAGAATG	64.37096774	6651	28470	28497	27	TCATTATGGTATTCGGCAAGACTATGCT	56.99285714	24	3	0	3	16
12829	28424	28454	30	GGCAATAGTGCGACCACCCTTACGAAGAATG	64.37096774	6652	28471	28498	27	CATTATGGTATTCGGCAAGACTATGCTC	58.45714286	24	3	0	3	17
12559	25328	25358	30	TGTGTTGATAAGTGACGCTACAGTTGTTTTA	57.75806452	6307	25378	25405	27	TAGCACCATAATCAACCACACCCTCTTG	59.92142857	24	0	9	9	20
12559	25328	25358	30	TGTGTTGATAAGTGACGCTACAGTTGTTTTA	57.75806452	6308	25379	25406	27	AGCACCATAATCAACCACACCCTCTTGT	59.92142857	24	0	10	10	21
11259	2805	2835	30	AACCTGAGTCACCTGCTACACGCTGCGAAGC	67.01612903	4741	2850	2877	27	AAGAAAGCGTTCGTGATGTAGCAACAGT	58.45714286	24	10	1	11	15
11259	2805	2835	30	AACCTGAGTCACCTGCTACACGCTGCGAAGC	67.01612903	4734	2843	2870	27	TTGTAATAAGAAAGCGTTCGTGATGTAG	55.52857143	24	10	2	12	8
12560	25329	25359	30	GTGTTGATAAGTGACGCTACAGTTGTTTTAC	59.08064516	6307	25378	25405	27	TAGCACCATAATCAACCACACCCTCTTG	59.92142857	24	3	9	12	19
12555	25324	25354	30	TAAGTGTGTTGATAAGTGACGCTACAGTTGT	59.08064516	6307	25378	25405	27	TAGCACCATAATCAACCACACCCTCTTG	59.92142857	24	4	9	13	24
12556	25325	25355	30	AAGTGTGTTGATAAGTGACGCTACAGTTGTT	59.08064516	6308	25379	25406	27	AGCACCATAATCAACCACACCCTCTTGT	59.92142857	24	3	10	13	24
11264	2845	2875	30	GTAATAAGAAAGCGTTCGTGATGTAGCAACA	59.08064516	4775	2884	2911	27	TTTAGGCAGGTCCTTGATGTCACAGCGT	61.38571429	24	1	14	15	9
11259	2805	2835	30	AACCTGAGTCACCTGCTACACGCTGCGAAGC	67.01612903	4744	2853	2880	27	AAAGCGTTCGTGATGTAGCAACAGTGAT	58.45714286	24	10	6	16	18
12558	25327	25357	30	GTGTGTTGATAAGTGACGCTACAGTTGTTTT	59.08064516	6309	25380	25407	27	GCACCATAATCAACCACACCCTCTTGTA	59.92142857	24	0	16	16	23
11258	2804	2834	30	AAACCTGAGTCACCTGCTACACGCTGCGAAG	65.69354839	4745	2854	2881	27	AAGCGTTCGTGATGTAGCAACAGTGATT	58.45714286	24	10	7	17	20
11257	2803	2833	30	AAAACCTGAGTCACCTGCTACACGCTGCGAA	64.37096774	4744	2853	2880	27	AAAGCGTTCGTGATGTAGCAACAGTGAT	58.45714286	24	12	6	18	20
12557	25326	25356	30	AGTGTGTTGATAAGTGACGCTACAGTTGTTT	59.08064516	6309	25380	25407	27	GCACCATAATCAACCACACCCTCTTGTA	59.92142857	24	2	16	18	24
12754	27783	27813	30	GTGCCAAAGATGTTAGTTAGCCACTGCGAAG	63.0483871	6560	27817	27844	27	ACTGAACAACACCACCTGTAATGTAGGC	59.92142857	24	7	11	18	4
11257	2803	2833	30	AAAACCTGAGTCACCTGCTACACGCTGCGAA	64.37096774	4745	2854	2881	27	AAGCGTTCGTGATGTAGCAACAGTGATT	58.45714286	24	12	7	19	21
12561	25330	25360	30	TGTTGATAAGTGACGCTACAGTTGTTTTACT	57.75806452	6308	25379	25406	27	AGCACCATAATCAACCACACCCTCTTGT	59.92142857	24	9	10	19	19
11257	2803	2833	30	AAAACCTGAGTCACCTGCTACACGCTGCGAA	64.37096774	4746	2855	2882	27	AGCGTTCGTGATGTAGCAACAGTGATTT	58.45714286	24	12	8	20	22
11258	2804	2834	30	AAACCTGAGTCACCTGCTACACGCTGCGAAG	65.69354839	4747	2856	2883	27	GCGTTCGTGATGTAGCAACAGTGATTTC	59.92142857	24	10	11	21	22
11259	2805	2835	30	AACCTGAGTCACCTGCTACACGCTGCGAAGC	67.01612903	4747	2856	2883	27	GCGTTCGTGATGTAGCAACAGTGATTTC	59.92142857	24	10	11	21	21
12223	19518	19548	30	GTCTGTCCTGGTTGAATGCGAACAAACTTAT	60.40322581	5931	19553	19580	27	AGGTGTCTTAGGATTGGCTGTATCAACC	59.92142857	24	7	14	21	5
11255	2801	2831	30	GCAAAACCTGAGTCACCTGCTACACGCTGCG	67.01612903	4744	2853	2880	27	AAAGCGTTCGTGATGTAGCAACAGTGAT	58.45714286	24	16	6	22	22
11256	2802	2832	30	CAAAACCTGAGTCACCTGCTACACGCTGCGA	65.69354839	4744	2853	2880	27	AAAGCGTTCGTGATGTAGCAACAGTGAT	58.45714286	24	16	6	22	21
12435	22157	22187	30	AACACTATCAACGATGTAAGAAGACTGGTCA	59.08064516	6170	22208	22235	27	AAACTGTAGTGACAAGTCTCTCGCAACT	58.45714286	24	12	10	22	21
11256	2802	2832	30	CAAAACCTGAGTCACCTGCTACACGCTGCGA	65.69354839	4745	2854	2881	27	AAGCGTTCGTGATGTAGCAACAGTGATT	58.45714286	24	16	7	23	22
11255	2801	2831	30	GCAAAACCTGAGTCACCTGCTACACGCTGCG	67.01612903	4746	2855	2882	27	AGCGTTCGTGATGTAGCAACAGTGATTT	58.45714286	24	16	8	24	24
12222	19517	19547	30	AGTCTGTCCTGGTTGAATGCGAACAAACTTA	60.40322581	5932	19554	19581	27	GGTGTCTTAGGATTGGCTGTATCAACCT	59.92142857	24	10	14	24	7
12222	19517	19547	30	AGTCTGTCCTGGTTGAATGCGAACAAACTTA	60.40322581	5933	19555	19582	27	GTGTCTTAGGATTGGCTGTATCAACCTT	58.45714286	24	10	14	24	8
11262	2843	2873	30	TTGTAATAAGAAAGCGTTCGTGATGTAGCAA	57.75806452	4769	2878	2905	27	GATTTCTTTAGGCAGGTCCTTGATGTCA	58.45714286	24	2	23	25	5
12001	15753	15783	30	ATAAGAATCTACAACAGGAACTCCACTACCT	59.08064516	5678	15784	15811	27	GGCGTGGTTTGTATGAAATCACCGAAAT	58.45714286	24	20	5	25	1
12561	25330	25360	30	TGTTGATAAGTGACGCTACAGTTGTTTTACT	57.75806452	6309	25380	25407	27	GCACCATAATCAACCACACCCTCTTGTA	59.92142857	24	9	16	25	20
12221	19515	19545	30	AAAGTCTGTCCTGGTTGAATGCGAACAAACT	60.40322581	5931	19553	19580	27	AGGTGTCTTAGGATTGGCTGTATCAACC	59.92142857	24	12	14	26	8
11255	2801	2831	30	GCAAAACCTGAGTCACCTGCTACACGCTGCG	67.01612903	4747	2856	2883	27	GCGTTCGTGATGTAGCAACAGTGATTTC	59.92142857	24	16	11	27	25
11256	2802	2832	30	CAAAACCTGAGTCACCTGCTACACGCTGCGA	65.69354839	4747	2856	2883	27	GCGTTCGTGATGTAGCAACAGTGATTTC	59.92142857	24	16	11	27	24
11258	2804	2834	30	AAACCTGAGTCACCTGCTACACGCTGCGAAG	65.69354839	4748	2857	2884	27	CGTTCGTGATGTAGCAACAGTGATTTCT	58.45714286	24	10	17	27	23
11131	1201	1231	30	CTTTTGGTGTATTCAAGGCTCCCTCAGTTGC	63.0483871	4555	1242	1269	27	ATGCCGTCTTTGTTAGCACCATAGGGAA	59.92142857	24	19	9	28	11
12830	28425	28455	30	GCAATAGTGCGACCACCCTTACGAAGAATGG	64.37096774	6641	28460	28487	27	CAAGCCAGATTCATTATGGTATTCGGCA	58.45714286	24	3	25	28	5
11257	2803	2833	30	AAAACCTGAGTCACCTGCTACACGCTGCGAA	64.37096774	4748	2857	2884	27	CGTTCGTGATGTAGCAACAGTGATTTCT	58.45714286	24	12	17	29	24
12000	15752	15782	30	AATAAGAATCTACAACAGGAACTCCACTACC	59.08064516	5677	15783	15810	27	TGGCGTGGTTTGTATGAAATCACCGAAA	58.45714286	24	24	5	29	1
11131	1201	1231	30	CTTTTGGTGTATTCAAGGCTCCCTCAGTTGC	63.0483871	4556	1243	1270	27	TGCCGTCTTTGTTAGCACCATAGGGAAG	61.38571429	24	19	11	30	12
11259	2805	2835	30	AACCTGAGTCACCTGCTACACGCTGCGAAGC	67.01612903	4749	2858	2885	27	GTTCGTGATGTAGCAACAGTGATTTCTT	56.99285714	24	10	20	30	23
11130	1200	1230	30	TCTTTTGGTGTATTCAAGGCTCCCTCAGTTG	61.72580645	4554	1241	1268	27	GATGCCGTCTTTGTTAGCACCATAGGGA	61.38571429	24	24	8	32	11
11131	1201	1231	30	CTTTTGGTGTATTCAAGGCTCCCTCAGTTGC	63.0483871	4558	1245	1272	27	CCGTCTTTGTTAGCACCATAGGGAAGTC	61.38571429	24	19	13	32	14
11264	2845	2875	30	GTAATAAGAAAGCGTTCGTGATGTAGCAACA	59.08064516	4767	2876	2903	27	GTGATTTCTTTAGGCAGGTCCTTGATGT	58.45714286	24	1	31	32	1
12832	28438	28468	30	CACCCTTACGAAGAATGGTTTTCAAGCCAGA	61.72580645	6656	28475	28502	27	ATGGTATTCGGCAAGACTATGCTCAGGT	59.92142857	24	29	3	32	7
11129	1199	1229	30	ATCTTTTGGTGTATTCAAGGCTCCCTCAGTT	60.40322581	4554	1241	1268	27	GATGCCGTCTTTGTTAGCACCATAGGGA	61.38571429	24	25	8	33	12
11130	1200	1230	30	TCTTTTGGTGTATTCAAGGCTCCCTCAGTTG	61.72580645	4553	1240	1267	27	TGATGCCGTCTTTGTTAGCACCATAGGG	61.38571429	24	24	9	33	10
11130	1200	1230	30	TCTTTTGGTGTATTCAAGGCTCCCTCAGTTG	61.72580645	4555	1242	1269	27	ATGCCGTCTTTGTTAGCACCATAGGGAA	59.92142857	24	24	9	33	12
11262	2843	2873	30	TTGTAATAAGAAAGCGTTCGTGATGTAGCAA	57.75806452	4767	2876	2903	27	GTGATTTCTTTAGGCAGGTCCTTGATGT	58.45714286	24	2	31	33	3
11129	1199	1229	30	ATCTTTTGGTGTATTCAAGGCTCCCTCAGTT	60.40322581	4553	1240	1267	27	TGATGCCGTCTTTGTTAGCACCATAGGG	61.38571429	24	25	9	34	11
11262	2843	2873	30	TTGTAATAAGAAAGCGTTCGTGATGTAGCAA	57.75806452	4768	2877	2904	27	TGATTTCTTTAGGCAGGTCCTTGATGTC	58.45714286	24	2	32	34	4
11263	2844	2874	30	TGTAATAAGAAAGCGTTCGTGATGTAGCAAC	59.08064516	4768	2877	2904	27	TGATTTCTTTAGGCAGGTCCTTGATGTC	58.45714286	24	2	32	34	3
12001	15753	15783	30	ATAAGAATCTACAACAGGAACTCCACTACCT	59.08064516	5686	15802	15829	27	TCACCGAAATCATACCAGTTACCATTGA	56.99285714	24	20	14	34	19
12219	19513	19543	30	AAAAAGTCTGTCCTGGTTGAATGCGAACAAA	59.08064516	5933	19555	19582	27	GTGTCTTAGGATTGGCTGTATCAACCTT	58.45714286	24	20	14	34	12
12831	28437	28467	30	CCACCCTTACGAAGAATGGTTTTCAAGCCAG	63.0483871	6660	28479	28506	27	TATTCGGCAAGACTATGCTCAGGTCCTA	59.92142857	24	29	5	34	12
11101	974	1004	30	AAGAGCAGCATCACCGCCATTGCCAGCCATT	65.69354839	4507	1010	1037	27	AGGAGAAGTTCCCCTACTGCTGCCTGGA	64.31428571	24	15	21	36	6
12087	18075	18105	30	ACTTTGATACAAGGTTTGCCACCAACACCCA	61.72580645	5806	18130	18157	27	CATCTATGCTATTCTTGGGTGGGAGTAG	59.92142857	24	19	17	36	25
12218	19512	19542	30	GAAAAAGTCTGTCCTGGTTGAATGCGAACAA	60.40322581	5932	19554	19581	27	GGTGTCTTAGGATTGGCTGTATCAACCT	59.92142857	24	22	14	36	12
12218	19512	19542	30	GAAAAAGTCTGTCCTGGTTGAATGCGAACAA	60.40322581	5933	19555	19582	27	GTGTCTTAGGATTGGCTGTATCAACCTT	58.45714286	24	22	14	36	13
12581	25705	25735	30	TTTCAGTAGTGCCACCAGCCTTTTTAGTAGG	61.72580645	6337	25756	25783	27	CACCCTCTTGAACAACATCACCCACTAT	59.92142857	24	27	9	36	21
12583	25707	25737	30	TCAGTAGTGCCACCAGCCTTTTTAGTAGGTA	61.72580645	6332	25751	25778	27	TAAAACACCCTCTTGAACAACATCACCC	58.45714286	24	27	9	36	14
12584	25708	25738	30	CAGTAGTGCCACCAGCCTTTTTAGTAGGTAT	61.72580645	6333	25752	25779	27	AAAACACCCTCTTGAACAACATCACCCA	58.45714286	24	25	11	36	14
11100	973	1003	30	CAAGAGCAGCATCACCGCCATTGCCAGCCAT	67.01612903	4507	1010	1037	27	AGGAGAAGTTCCCCTACTGCTGCCTGGA	64.31428571	24	16	21	37	7
11130	1200	1230	30	TCTTTTGGTGTATTCAAGGCTCCCTCAGTTG	61.72580645	4558	1245	1272	27	CCGTCTTTGTTAGCACCATAGGGAAGTC	61.38571429	24	24	13	37	15
12089	18077	18107	30	TTTGATACAAGGTTTGCCACCAACACCCAAC	61.72580645	5808	18132	18159	27	TCTATGCTATTCTTGGGTGGGAGTAGTC	59.92142857	24	21	16	37	25
12581	25705	25735	30	TTTCAGTAGTGCCACCAGCCTTTTTAGTAGG	61.72580645	6336	25755	25782	27	ACACCCTCTTGAACAACATCACCCACTA	59.92142857	24	27	10	37	20
12583	25707	25737	30	TCAGTAGTGCCACCAGCCTTTTTAGTAGGTA	61.72580645	6335	25754	25781	27	AACACCCTCTTGAACAACATCACCCACT	59.92142857	24	27	10	37	17
11102	975	1005	30	AGAGCAGCATCACCGCCATTGCCAGCCATTC	67.01612903	4507	1010	1037	27	AGGAGAAGTTCCCCTACTGCTGCCTGGA	64.31428571	24	17	21	38	5
11104	977	1007	30	AGCAGCATCACCGCCATTGCCAGCCATTCTA	65.69354839	4507	1010	1037	27	AGGAGAAGTTCCCCTACTGCTGCCTGGA	64.31428571	24	17	21	38	3
11129	1199	1229	30	ATCTTTTGGTGTATTCAAGGCTCCCTCAGTT	60.40322581	4557	1244	1271	27	GCCGTCTTTGTTAGCACCATAGGGAAGT	61.38571429	24	25	13	38	15
11129	1199	1229	30	ATCTTTTGGTGTATTCAAGGCTCCCTCAGTT	60.40322581	4558	1245	1272	27	CCGTCTTTGTTAGCACCATAGGGAAGTC	61.38571429	24	25	13	38	16
11131	1201	1231	30	CTTTTGGTGTATTCAAGGCTCCCTCAGTTGC	63.0483871	4559	1246	1273	27	CGTCTTTGTTAGCACCATAGGGAAGTCC	61.38571429	24	19	19	38	15
11260	2841	2871	30	ATTTGTAATAAGAAAGCGTTCGTGATGTAGC	57.75806452	4769	2878	2905	27	GATTTCTTTAGGCAGGTCCTTGATGTCA	58.45714286	24	15	23	38	7
12088	18076	18106	30	CTTTGATACAAGGTTTGCCACCAACACCCAA	61.72580645	5807	18131	18158	27	ATCTATGCTATTCTTGGGTGGGAGTAGT	58.45714286	24	20	18	38	25
12089	18077	18107	30	TTTGATACAAGGTTTGCCACCAACACCCAAC	61.72580645	5806	18130	18157	27	CATCTATGCTATTCTTGGGTGGGAGTAG	59.92142857	24	21	17	38	23
12582	25706	25736	30	TTCAGTAGTGCCACCAGCCTTTTTAGTAGGT	61.72580645	6335	25754	25781	27	AACACCCTCTTGAACAACATCACCCACT	59.92142857	24	28	10	38	18
12583	25707	25737	30	TCAGTAGTGCCACCAGCCTTTTTAGTAGGTA	61.72580645	6334	25753	25780	27	AAACACCCTCTTGAACAACATCACCCAC	59.92142857	24	27	11	38	16
11258	2804	2834	30	AAACCTGAGTCACCTGCTACACGCTGCGAAG	65.69354839	4750	2859	2886	27	TTCGTGATGTAGCAACAGTGATTTCTTT	55.52857143	24	10	29	39	25
11261	2842	2872	30	TTTGTAATAAGAAAGCGTTCGTGATGTAGCA	57.75806452	4766	2875	2902	27	AGTGATTTCTTTAGGCAGGTCCTTGATG	58.45714286	24	7	32	39	3
11261	2842	2872	30	TTTGTAATAAGAAAGCGTTCGTGATGTAGCA	57.75806452	4768	2877	2904	27	TGATTTCTTTAGGCAGGTCCTTGATGTC	58.45714286	24	7	32	39	5
11925	14169	14199	30	ACACACAACAGCATCGTCAGAGAGTATCATC	61.72580645	5584	14221	14248	27	TATGCGTAAAACTCATTCACAAAGTCTG	55.52857143	24	9	30	39	22
11927	14171	14201	30	ACACAACAGCATCGTCAGAGAGTATCATCAT	60.40322581	5584	14221	14248	27	TATGCGTAAAACTCATTCACAAAGTCTG	55.52857143	24	9	30	39	20
12089	18077	18107	30	TTTGATACAAGGTTTGCCACCAACACCCAAC	61.72580645	5807	18131	18158	27	ATCTATGCTATTCTTGGGTGGGAGTAGT	58.45714286	24	21	18	39	24
12090	18078	18108	30	TTGATACAAGGTTTGCCACCAACACCCAACA	61.72580645	5808	18132	18159	27	TCTATGCTATTCTTGGGTGGGAGTAGTC	59.92142857	24	23	16	39	24
12580	25704	25734	30	ATTTCAGTAGTGCCACCAGCCTTTTTAGTAG	60.40322581	6333	25752	25779	27	AAAACACCCTCTTGAACAACATCACCCA	58.45714286	24	28	11	39	18
12687	26904	26934	30	CCAGACTCATCAAATAAGTAGTATGTAGCCA	59.08064516	6460	26947	26974	27	CTAAATCAATGCCCAGTGGTGTAAGTAA	56.99285714	24	32	7	39	13
11101	974	1004	30	AAGAGCAGCATCACCGCCATTGCCAGCCATT	65.69354839	4508	1011	1038	27	GGAGAAGTTCCCCTACTGCTGCCTGGAG	65.77857143	24	15	25	40	7
11131	1201	1231	30	CTTTTGGTGTATTCAAGGCTCCCTCAGTTGC	63.0483871	4561	1248	1275	27	TCTTTGTTAGCACCATAGGGAAGTCCAG	59.92142857	24	19	21	40	17
11260	2841	2871	30	ATTTGTAATAAGAAAGCGTTCGTGATGTAGC	57.75806452	4770	2879	2906	27	ATTTCTTTAGGCAGGTCCTTGATGTCAC	58.45714286	24	15	25	40	8
12090	18078	18108	30	TTGATACAAGGTTTGCCACCAACACCCAACA	61.72580645	5806	18130	18157	27	CATCTATGCTATTCTTGGGTGGGAGTAG	59.92142857	24	23	17	40	22
11100	973	1003	30	CAAGAGCAGCATCACCGCCATTGCCAGCCAT	67.01612903	4508	1011	1038	27	GGAGAAGTTCCCCTACTGCTGCCTGGAG	65.77857143	24	16	25	41	8
11431	4305	4335	30	CCATCTCTTTTTGAGGGTTATGATTTTGGAA	57.75806452	4922	4360	4387	27	GCAACGCCAACAATAAGCCATCCGAAAG	61.38571429	24	35	6	41	25
11928	14172	14202	30	CACAACAGCATCGTCAGAGAGTATCATCATT	60.40322581	5584	14221	14248	27	TATGCGTAAAACTCATTCACAAAGTCTG	55.52857143	24	11	30	41	19
11931	14175	14205	30	AACAGCATCGTCAGAGAGTATCATCATTGAG	60.40322581	5584	14221	14248	27	TATGCGTAAAACTCATTCACAAAGTCTG	55.52857143	24	11	30	41	16
12577	25701	25731	30	AGCATTTCAGTAGTGCCACCAGCCTTTTTAG	61.72580645	6333	25752	25779	27	AAAACACCCTCTTGAACAACATCACCCA	58.45714286	24	30	11	41	21
12579	25703	25733	30	CATTTCAGTAGTGCCACCAGCCTTTTTAGTA	60.40322581	6333	25752	25779	27	AAAACACCCTCTTGAACAACATCACCCA	58.45714286	24	30	11	41	19
11102	975	1005	30	AGAGCAGCATCACCGCCATTGCCAGCCATTC	67.01612903	4508	1011	1038	27	GGAGAAGTTCCCCTACTGCTGCCTGGAG	65.77857143	24	17	25	42	6
11156	1554	1584	30	CTGCCAGTTGAATCTGAGGGTCCACCAAACG	65.69354839	4602	1606	1633	27	GATTTTGGGGTCCATTATCAGACATTTT	55.52857143	24	17	25	42	22
11929	14173	14203	30	ACAACAGCATCGTCAGAGAGTATCATCATTG	60.40322581	5584	14221	14248	27	TATGCGTAAAACTCATTCACAAAGTCTG	55.52857143	24	12	30	42	18
11933	14177	14207	30	CAGCATCGTCAGAGAGTATCATCATTGAGAA	60.40322581	5584	14221	14248	27	TATGCGTAAAACTCATTCACAAAGTCTG	55.52857143	24	12	30	42	14
12217	19511	19541	30	TGAAAAAGTCTGTCCTGGTTGAATGCGAACA	60.40322581	5932	19554	19581	27	GGTGTCTTAGGATTGGCTGTATCAACCT	59.92142857	24	28	14	42	13
12217	19511	19541	30	TGAAAAAGTCTGTCCTGGTTGAATGCGAACA	60.40322581	5934	19556	19583	27	TGTCTTAGGATTGGCTGTATCAACCTTA	56.99285714	24	28	14	42	15
12251	19870	19900	30	TAGAGGTTTGTGGTGGTTGGTAAAGAACATC	60.40322581	5997	19923	19950	27	TTGAGAGCCTTTGCGAGATGACAACAAG	59.92142857	24	39	3	42	23
12753	27737	27767	30	CTTCTCTTCAAGCCAATCAAGGACGGGTTTG	63.0483871	6534	27785	27812	27	GCCAAAGATGTTAGTTAGCCACTGCGAA	59.92142857	24	36	6	42	18
11129	1199	1229	30	ATCTTTTGGTGTATTCAAGGCTCCCTCAGTT	60.40322581	4562	1249	1276	27	CTTTGTTAGCACCATAGGGAAGTCCAGC	61.38571429	24	25	18	43	20
11420	4217	4247	30	CAGCAACGAGCAAAAGGTGTGAGTAAACTGT	61.72580645	4909	4272	4299	27	AACAAAGTGAACACCCTTGGAGAGTGCT	59.92142857	24	19	24	43	25
11421	4218	4248	30	AGCAACGAGCAAAAGGTGTGAGTAAACTGTT	60.40322581	4909	4272	4299	27	AACAAAGTGAACACCCTTGGAGAGTGCT	59.92142857	24	19	24	43	24
11884	13427	13457	30	AACTAATGGGTGGTTTATGTGATTTACAATA	55.11290323	5519	13467	13494	27	ACCTCCTAAGTAAAGTTGAGTCACATCT	56.99285714	24	30	13	43	10
11930	14174	14204	30	CAACAGCATCGTCAGAGAGTATCATCATTGA	60.40322581	5584	14221	14248	27	TATGCGTAAAACTCATTCACAAAGTCTG	55.52857143	24	13	30	43	17
11932	14176	14206	30	ACAGCATCGTCAGAGAGTATCATCATTGAGA	60.40322581	5584	14221	14248	27	TATGCGTAAAACTCATTCACAAAGTCTG	55.52857143	24	13	30	43	15
12091	18079	18109	30	TGATACAAGGTTTGCCACCAACACCCAACAA	61.72580645	5809	18133	18160	27	CTATGCTATTCTTGGGTGGGAGTAGTCC	61.38571429	24	27	16	43	24
12217	19511	19541	30	TGAAAAAGTCTGTCCTGGTTGAATGCGAACA	60.40322581	5930	19552	19579	27	TAGGTGTCTTAGGATTGGCTGTATCAAC	58.45714286	24	28	15	43	11
12248	19867	19897	30	TGATAGAGGTTTGTGGTGGTTGGTAAAGAAC	60.40322581	5995	19921	19948	27	CATTGAGAGCCTTTGCGAGATGACAACA	59.92142857	24	38	5	43	24
11102	975	1005	30	AGAGCAGCATCACCGCCATTGCCAGCCATTC	67.01612903	4509	1012	1039	27	GAGAAGTTCCCCTACTGCTGCCTGGAGT	64.31428571	24	17	27	44	7
11103	976	1006	30	GAGCAGCATCACCGCCATTGCCAGCCATTCT	67.01612903	4508	1011	1038	27	GGAGAAGTTCCCCTACTGCTGCCTGGAG	65.77857143	24	19	25	44	5
11104	977	1007	30	AGCAGCATCACCGCCATTGCCAGCCATTCTA	65.69354839	4509	1012	1039	27	GAGAAGTTCCCCTACTGCTGCCTGGAGT	64.31428571	24	17	27	44	5
11130	1200	1230	30	TCTTTTGGTGTATTCAAGGCTCCCTCAGTTG	61.72580645	4560	1247	1274	27	GTCTTTGTTAGCACCATAGGGAAGTCCA	59.92142857	24	24	20	44	17
11237	2236	2266	30	TCCTCTTGTCTGATGAACAGTTTAGGTGAAA	59.08064516	4689	2291	2318	27	CGTGTTTTACGCCGTCAGGACAAGCAAA	61.38571429	24	44	0	44	25
11278	2859	2889	30	TTCGTGATGTAGCAACAGTGATTTCTTTAGG	59.08064516	4780	2914	2941	27	TAGATGGTGTCCAGCAATACGAAGATGT	58.45714286	24	37	7	44	25
11294	2875	2905	30	AGTGATTTCTTTAGGCAGGTCCTTGATGTCA	60.40322581	4781	2915	2942	27	AGATGGTGTCCAGCAATACGAAGATGTC	59.92142857	24	37	7	44	10
11422	4219	4249	30	GCAACGAGCAAAAGGTGTGAGTAAACTGTTA	60.40322581	4909	4272	4299	27	AACAAAGTGAACACCCTTGGAGAGTGCT	59.92142857	24	20	24	44	23
11925	14169	14199	30	ACACACAACAGCATCGTCAGAGAGTATCATC	61.72580645	5585	14222	14249	27	ATGCGTAAAACTCATTCACAAAGTCTGT	55.52857143	24	9	35	44	23
11927	14171	14201	30	ACACAACAGCATCGTCAGAGAGTATCATCAT	60.40322581	5585	14222	14249	27	ATGCGTAAAACTCATTCACAAAGTCTGT	55.52857143	24	9	35	44	21
11934	14178	14208	30	AGCATCGTCAGAGAGTATCATCATTGAGAAA	59.08064516	5584	14221	14248	27	TATGCGTAAAACTCATTCACAAAGTCTG	55.52857143	24	14	30	44	13
12216	19510	19540	30	CTGAAAAAGTCTGTCCTGGTTGAATGCGAAC	61.72580645	5931	19553	19580	27	AGGTGTCTTAGGATTGGCTGTATCAACC	59.92142857	24	30	14	44	13
12216	19510	19540	30	CTGAAAAAGTCTGTCCTGGTTGAATGCGAAC	61.72580645	5933	19555	19582	27	GTGTCTTAGGATTGGCTGTATCAACCTT	58.45714286	24	30	14	44	15
12251	19870	19900	30	TAGAGGTTTGTGGTGGTTGGTAAAGAACATC	60.40322581	5995	19921	19948	27	CATTGAGAGCCTTTGCGAGATGACAACA	59.92142857	24	39	5	44	21
11259	2805	2835	30	AACCTGAGTCACCTGCTACACGCTGCGAAGC	67.01612903	4751	2860	2887	27	TCGTGATGTAGCAACAGTGATTTCTTTA	55.52857143	24	10	35	45	25
11574	6620	6650	30	ATCAGTAGTGTCAGCAATGTCTCTGCCAAAT	60.40322581	5139	6675	6702	27	TTAGACTCAGTAAGAACACCTGTGCCTG	59.92142857	24	29	16	45	25
12096	18179	18209	30	AAACTCCTGTGTAGAAACTAAGTAATCATAA	55.11290323	5832	18221	18248	27	CAGTCTAAAGTAGCGGTTGAGTAAACAA	56.99285714	24	45	0	45	12
12096	18179	18209	30	AAACTCCTGTGTAGAAACTAAGTAATCATAA	55.11290323	5833	18222	18249	27	AGTCTAAAGTAGCGGTTGAGTAAACAAA	55.52857143	24	45	0	45	13
12217	19511	19541	30	TGAAAAAGTCTGTCCTGGTTGAATGCGAACA	60.40322581	5929	19551	19578	27	TTAGGTGTCTTAGGATTGGCTGTATCAA	56.99285714	24	28	17	45	10
12250	19869	19899	30	ATAGAGGTTTGTGGTGGTTGGTAAAGAACAT	59.08064516	5998	19924	19951	27	TGAGAGCCTTTGCGAGATGACAACAAGC	61.38571429	24	42	3	45	25
12821	28389	28419	30	TGGCAACCAACATAAGAGAACACACAGCCTC	63.0483871	6623	28424	28451	27	GGCAATAGTGCGACCACCCTTACGAAGA	62.85	24	43	2	45	5
12821	28389	28419	30	TGGCAACCAACATAAGAGAACACACAGCCTC	63.0483871	6624	28425	28452	27	GCAATAGTGCGACCACCCTTACGAAGAA	61.38571429	24	43	2	45	6
12821	28389	28419	30	TGGCAACCAACATAAGAGAACACACAGCCTC	63.0483871	6625	28426	28453	27	CAATAGTGCGACCACCCTTACGAAGAAT	59.92142857	24	43	2	45	7
11103	976	1006	30	GAGCAGCATCACCGCCATTGCCAGCCATTCT	67.01612903	4509	1012	1039	27	GAGAAGTTCCCCTACTGCTGCCTGGAGT	64.31428571	24	19	27	46	6
11129	1199	1229	30	ATCTTTTGGTGTATTCAAGGCTCCCTCAGTT	60.40322581	4561	1248	1275	27	TCTTTGTTAGCACCATAGGGAAGTCCAG	59.92142857	24	25	21	46	19
11260	2841	2871	30	ATTTGTAATAAGAAAGCGTTCGTGATGTAGC	57.75806452	4767	2876	2903	27	GTGATTTCTTTAGGCAGGTCCTTGATGT	58.45714286	24	15	31	46	5
11783	10227	10257	30	CTGTTGTCCATCAAAGTGTCCCTTATTTACA	59.08064516	5383	10279	10306	27	AAACTCTGAAGTCTTGTAAAAGTGTTCC	55.52857143	24	21	25	46	22
11998	15750	15780	30	ATAATAAGAATCTACAACAGGAACTCCACTA	56.43548387	5685	15801	15828	27	ATCACCGAAATCATACCAGTTACCATTG	56.99285714	24	32	14	46	21
12095	18178	18208	30	TAAACTCCTGTGTAGAAACTAAGTAATCATA	55.11290323	5832	18221	18248	27	CAGTCTAAAGTAGCGGTTGAGTAAACAA	56.99285714	24	46	0	46	13
12215	19509	19539	30	ACTGAAAAAGTCTGTCCTGGTTGAATGCGAA	60.40322581	5931	19553	19580	27	AGGTGTCTTAGGATTGGCTGTATCAACC	59.92142857	24	32	14	46	14
12215	19509	19539	30	ACTGAAAAAGTCTGTCCTGGTTGAATGCGAA	60.40322581	5932	19554	19581	27	GGTGTCTTAGGATTGGCTGTATCAACCT	59.92142857	24	32	14	46	15
12254	19873	19903	30	AGGTTTGTGGTGGTTGGTAAAGAACATCAGA	60.40322581	5995	19921	19948	27	CATTGAGAGCCTTTGCGAGATGACAACA	59.92142857	24	41	5	46	18
12820	28388	28418	30	ATGGCAACCAACATAAGAGAACACACAGCCT	61.72580645	6622	28423	28450	27	AGGCAATAGTGCGACCACCCTTACGAAG	62.85	24	44	2	46	5
12820	28388	28418	30	ATGGCAACCAACATAAGAGAACACACAGCCT	61.72580645	6623	28424	28451	27	GGCAATAGTGCGACCACCCTTACGAAGA	62.85	24	44	2	46	6
12820	28388	28418	30	ATGGCAACCAACATAAGAGAACACACAGCCT	61.72580645	6625	28426	28453	27	CAATAGTGCGACCACCCTTACGAAGAAT	59.92142857	24	44	2	46	8
11260	2841	2871	30	ATTTGTAATAAGAAAGCGTTCGTGATGTAGC	57.75806452	4766	2875	2902	27	AGTGATTTCTTTAGGCAGGTCCTTGATG	58.45714286	24	15	32	47	4
11479	4950	4980	30	CCTATTACAACATCACAGTTACCAGACACAA	59.08064516	4997	4984	5011	27	TGTTGTCTGTAGTAATGATTTGTGGTTC	55.52857143	24	24	23	47	4
11933	14177	14207	30	CAGCATCGTCAGAGAGTATCATCATTGAGAA	60.40322581	5585	14222	14249	27	ATGCGTAAAACTCATTCACAAAGTCTGT	55.52857143	24	12	35	47	15
12215	19509	19539	30	ACTGAAAAAGTCTGTCCTGGTTGAATGCGAA	60.40322581	5930	19552	19579	27	TAGGTGTCTTAGGATTGGCTGTATCAAC	58.45714286	24	32	15	47	13
12216	19510	19540	30	CTGAAAAAGTCTGTCCTGGTTGAATGCGAAC	61.72580645	5929	19551	19578	27	TTAGGTGTCTTAGGATTGGCTGTATCAA	56.99285714	24	30	17	47	11
12250	19869	19899	30	ATAGAGGTTTGTGGTGGTTGGTAAAGAACAT	59.08064516	5995	19921	19948	27	CATTGAGAGCCTTTGCGAGATGACAACA	59.92142857	24	42	5	47	22
12252	19871	19901	30	AGAGGTTTGTGGTGGTTGGTAAAGAACATCA	60.40322581	5995	19921	19948	27	CATTGAGAGCCTTTGCGAGATGACAACA	59.92142857	24	42	5	47	20
11114	1069	1099	30	ATGAGGAACGAGAAGAGGCTTGACTGCCGCC	67.01612903	4538	1117	1144	27	AGAAGCCTTTTGGCAATGTTGTTCCTTG	58.45714286	24	17	31	48	18
11479	4950	4980	30	CCTATTACAACATCACAGTTACCAGACACAA	59.08064516	4996	4983	5010	27	GTGTTGTCTGTAGTAATGATTTGTGGTT	55.52857143	24	24	24	48	3
11480	4951	4981	30	CTATTACAACATCACAGTTACCAGACACAAA	57.75806452	4995	4982	5009	27	TGTGTTGTCTGTAGTAATGATTTGTGGT	55.52857143	24	26	22	48	1
11932	14176	14206	30	ACAGCATCGTCAGAGAGTATCATCATTGAGA	60.40322581	5585	14222	14249	27	ATGCGTAAAACTCATTCACAAAGTCTGT	55.52857143	24	13	35	48	16
12094	18177	18207	30	CTAAACTCCTGTGTAGAAACTAAGTAATCAT	56.43548387	5833	18222	18249	27	AGTCTAAAGTAGCGGTTGAGTAAACAAA	55.52857143	24	48	0	48	15
12096	18179	18209	30	AAACTCCTGTGTAGAAACTAAGTAATCATAA	55.11290323	5828	18217	18244	27	GAGTCAGTCTAAAGTAGCGGTTGAGTAA	58.45714286	24	45	3	48	8
12254	19873	19903	30	AGGTTTGTGGTGGTTGGTAAAGAACATCAGA	60.40322581	6000	19926	19953	27	AGAGCCTTTGCGAGATGACAACAAGCAG	61.38571429	24	41	7	48	23
11418	4215	4245	30	AGCAGCAACGAGCAAAAGGTGTGAGTAAACT	61.72580645	4907	4270	4297	27	CAAACAAAGTGAACACCCTTGGAGAGTG	59.92142857	24	18	31	49	25
11420	4217	4247	30	CAGCAACGAGCAAAAGGTGTGAGTAAACTGT	61.72580645	4908	4271	4298	27	AAACAAAGTGAACACCCTTGGAGAGTGC	59.92142857	24	19	30	49	24
11421	4218	4248	30	AGCAACGAGCAAAAGGTGTGAGTAAACTGTT	60.40322581	4908	4271	4298	27	AAACAAAGTGAACACCCTTGGAGAGTGC	59.92142857	24	19	30	49	23
11480	4951	4981	30	CTATTACAACATCACAGTTACCAGACACAAA	57.75806452	4997	4984	5011	27	TGTTGTCTGTAGTAATGATTTGTGGTTC	55.52857143	24	26	23	49	3
11708	9160	9190	30	TTTTGAAGGTCACACTTTTCTAATAGCATTC	56.43548387	5293	9199	9226	27	TTGTAAAGATTAGGCATAGCAACACCCG	58.45714286	24	40	9	49	9
11782	10226	10256	30	CCTGTTGTCCATCAAAGTGTCCCTTATTTAC	60.40322581	5384	10280	10307	27	AACTCTGAAGTCTTGTAAAAGTGTTCCA	55.52857143	24	20	29	49	24
11934	14178	14208	30	AGCATCGTCAGAGAGTATCATCATTGAGAAA	59.08064516	5585	14222	14249	27	ATGCGTAAAACTCATTCACAAAGTCTGT	55.52857143	24	14	35	49	14
12095	18178	18208	30	TAAACTCCTGTGTAGAAACTAAGTAATCATA	55.11290323	5827	18216	18243	27	AGAGTCAGTCTAAAGTAGCGGTTGAGTA	58.45714286	24	46	3	49	8
12215	19509	19539	30	ACTGAAAAAGTCTGTCCTGGTTGAATGCGAA	60.40322581	5929	19551	19578	27	TTAGGTGTCTTAGGATTGGCTGTATCAA	56.99285714	24	32	17	49	12
12217	19511	19541	30	TGAAAAAGTCTGTCCTGGTTGAATGCGAACA	60.40322581	5928	19550	19577	27	CTTAGGTGTCTTAGGATTGGCTGTATCA	58.45714286	24	28	21	49	9
12252	19871	19901	30	AGAGGTTTGTGGTGGTTGGTAAAGAACATCA	60.40322581	6000	19926	19953	27	AGAGCCTTTGCGAGATGACAACAAGCAG	61.38571429	24	42	7	49	25
12602	26625	26655	30	ATTGTTTGAATAGTAGTTGTCTGATTGTCCT	56.43548387	6374	26676	26703	27	ACAGTTTGTTGACTATCATCATCTAACC	55.52857143	24	25	24	49	21
12822	28390	28420	30	GGCAACCAACATAAGAGAACACACAGCCTCC	64.37096774	6625	28426	28453	27	CAATAGTGCGACCACCCTTACGAAGAAT	59.92142857	24	47	2	49	6
11420	4217	4247	30	CAGCAACGAGCAAAAGGTGTGAGTAAACTGT	61.72580645	4907	4270	4297	27	CAAACAAAGTGAACACCCTTGGAGAGTG	59.92142857	24	19	31	50	23
11421	4218	4248	30	AGCAACGAGCAAAAGGTGTGAGTAAACTGTT	60.40322581	4907	4270	4297	27	CAAACAAAGTGAACACCCTTGGAGAGTG	59.92142857	24	19	31	50	22
11478	4949	4979	30	TCCTATTACAACATCACAGTTACCAGACACA	59.08064516	4997	4984	5011	27	TGTTGTCTGTAGTAATGATTTGTGGTTC	55.52857143	24	27	23	50	5
11478	4949	4979	30	TCCTATTACAACATCACAGTTACCAGACACA	59.08064516	4998	4985	5012	27	GTTGTCTGTAGTAATGATTTGTGGTTCA	55.52857143	24	27	23	50	6
11480	4951	4981	30	CTATTACAACATCACAGTTACCAGACACAAA	57.75806452	4996	4983	5010	27	GTGTTGTCTGTAGTAATGATTTGTGGTT	55.52857143	24	26	24	50	2
12214	19508	19538	30	CACTGAAAAAGTCTGTCCTGGTTGAATGCGA	61.72580645	5931	19553	19580	27	AGGTGTCTTAGGATTGGCTGTATCAACC	59.92142857	24	36	14	50	15
12253	19872	19902	30	GAGGTTTGTGGTGGTTGGTAAAGAACATCAG	61.72580645	5995	19921	19948	27	CATTGAGAGCCTTTGCGAGATGACAACA	59.92142857	24	45	5	50	19
12603	26626	26656	30	TTGTTTGAATAGTAGTTGTCTGATTGTCCTC	57.75806452	6374	26676	26703	27	ACAGTTTGTTGACTATCATCATCTAACC	55.52857143	24	26	24	50	20
11078	944	974	30	CTGGTTCAATCTGTCAAGCAGCAGCAAAGCA	63.0483871	4501	975	1002	27	AGAGCAGCATCACCGCCATTGCCAGCCA	65.77857143	24	38	13	51	1
11078	944	974	30	CTGGTTCAATCTGTCAAGCAGCAGCAAAGCA	63.0483871	4502	976	1003	27	GAGCAGCATCACCGCCATTGCCAGCCAT	65.77857143	24	38	13	51	2
11078	944	974	30	CTGGTTCAATCTGTCAAGCAGCAGCAAAGCA	63.0483871	4503	977	1004	27	AGCAGCATCACCGCCATTGCCAGCCATT	64.31428571	24	38	13	51	3
11113	1068	1098	30	GATGAGGAACGAGAAGAGGCTTGACTGCCGC	67.01612903	4541	1120	1147	27	AGCCTTTTGGCAATGTTGTTCCTTGAGG	59.92142857	24	17	34	51	22
11114	1069	1099	30	ATGAGGAACGAGAAGAGGCTTGACTGCCGCC	67.01612903	4541	1120	1147	27	AGCCTTTTGGCAATGTTGTTCCTTGAGG	59.92142857	24	17	34	51	21
11127	1117	1147	30	AGAAGCCTTTTGGCAATGTTGTTCCTTGAGG	61.72580645	4545	1167	1194	27	GCATTGTTAGCAGGATTGCGGGTGCCAA	62.85	24	39	12	51	20
11422	4219	4249	30	GCAACGAGCAAAAGGTGTGAGTAAACTGTTA	60.40322581	4907	4270	4297	27	CAAACAAAGTGAACACCCTTGGAGAGTG	59.92142857	24	20	31	51	21
11477	4948	4978	30	TTCCTATTACAACATCACAGTTACCAGACAC	59.08064516	4996	4983	5010	27	GTGTTGTCTGTAGTAATGATTTGTGGTT	55.52857143	24	27	24	51	5
11478	4949	4979	30	TCCTATTACAACATCACAGTTACCAGACACA	59.08064516	4996	4983	5010	27	GTGTTGTCTGTAGTAATGATTTGTGGTT	55.52857143	24	27	24	51	4
11935	14179	14209	30	GCATCGTCAGAGAGTATCATCATTGAGAAAT	59.08064516	5585	14222	14249	27	ATGCGTAAAACTCATTCACAAAGTCTGT	55.52857143	24	16	35	51	13
12212	19506	19536	30	AACACTGAAAAAGTCTGTCCTGGTTGAATGC	60.40322581	5927	19549	19576	27	ACTTAGGTGTCTTAGGATTGGCTGTATC	58.45714286	24	40	11	51	13
12214	19508	19538	30	CACTGAAAAAGTCTGTCCTGGTTGAATGCGA	61.72580645	5930	19552	19579	27	TAGGTGTCTTAGGATTGGCTGTATCAAC	58.45714286	24	36	15	51	14
12216	19510	19540	30	CTGAAAAAGTCTGTCCTGGTTGAATGCGAAC	61.72580645	5928	19550	19577	27	CTTAGGTGTCTTAGGATTGGCTGTATCA	58.45714286	24	30	21	51	10
12743	27698	27728	30	TTCCCAACCGTCTCTAAGAAACTCTACACCT	61.72580645	6530	27739	27766	27	TCTCTTCAAGCCAATCAAGGACGGGTTT	59.92142857	24	18	33	51	11
12743	27698	27728	30	TTCCCAACCGTCTCTAAGAAACTCTACACCT	61.72580645	6531	27740	27767	27	CTCTTCAAGCCAATCAAGGACGGGTTTG	61.38571429	24	18	33	51	12
11421	4218	4248	30	AGCAACGAGCAAAAGGTGTGAGTAAACTGTT	60.40322581	4906	4269	4296	27	GCAAACAAAGTGAACACCCTTGGAGAGT	59.92142857	24	19	33	52	21
12095	18178	18208	30	TAAACTCCTGTGTAGAAACTAAGTAATCATA	55.11290323	5834	18223	18250	27	GTCTAAAGTAGCGGTTGAGTAAACAAAA	55.52857143	24	46	6	52	15
12210	19504	19534	30	CTAACACTGAAAAAGTCTGTCCTGGTTGAAT	59.08064516	5926	19548	19575	27	TACTTAGGTGTCTTAGGATTGGCTGTAT	56.99285714	24	41	11	52	14
12211	19505	19535	30	TAACACTGAAAAAGTCTGTCCTGGTTGAATG	59.08064516	5927	19549	19576	27	ACTTAGGTGTCTTAGGATTGGCTGTATC	58.45714286	24	41	11	52	14
12255	19874	19904	30	GGTTTGTGGTGGTTGGTAAAGAACATCAGAA	60.40322581	5995	19921	19948	27	CATTGAGAGCCTTTGCGAGATGACAACA	59.92142857	24	47	5	52	17
12823	28391	28421	30	GCAACCAACATAAGAGAACACACAGCCTCCA	63.0483871	6625	28426	28453	27	CAATAGTGCGACCACCCTTACGAAGAAT	59.92142857	24	50	2	52	5
11422	4219	4249	30	GCAACGAGCAAAAGGTGTGAGTAAACTGTTA	60.40322581	4906	4269	4296	27	GCAAACAAAGTGAACACCCTTGGAGAGT	59.92142857	24	20	33	53	20
12094	18177	18207	30	CTAAACTCCTGTGTAGAAACTAAGTAATCAT	56.43548387	5826	18215	18242	27	AAGAGTCAGTCTAAAGTAGCGGTTGAGT	58.45714286	24	48	5	53	8
12214	19508	19538	30	CACTGAAAAAGTCTGTCCTGGTTGAATGCGA	61.72580645	5929	19551	19578	27	TTAGGTGTCTTAGGATTGGCTGTATCAA	56.99285714	24	36	17	53	13
12215	19509	19539	30	ACTGAAAAAGTCTGTCCTGGTTGAATGCGAA	60.40322581	5928	19550	19577	27	CTTAGGTGTCTTAGGATTGGCTGTATCA	58.45714286	24	32	21	53	11
12255	19874	19904	30	GGTTTGTGGTGGTTGGTAAAGAACATCAGAA	60.40322581	6001	19927	19954	27	GAGCCTTTGCGAGATGACAACAAGCAGC	62.85	24	47	6	53	23
12602	26625	26655	30	ATTGTTTGAATAGTAGTTGTCTGATTGTCCT	56.43548387	6375	26677	26704	27	CAGTTTGTTGACTATCATCATCTAACCA	55.52857143	24	25	28	53	22
12096	18179	18209	30	AAACTCCTGTGTAGAAACTAAGTAATCATAA	55.11290323	5835	18224	18251	27	TCTAAAGTAGCGGTTGAGTAAACAAAAG	55.52857143	24	45	9	54	15
12212	19506	19536	30	AACACTGAAAAAGTCTGTCCTGGTTGAATGC	60.40322581	5931	19553	19580	27	AGGTGTCTTAGGATTGGCTGTATCAACC	59.92142857	24	40	14	54	17
12213	19507	19537	30	ACACTGAAAAAGTCTGTCCTGGTTGAATGCG	61.72580645	5930	19552	19579	27	TAGGTGTCTTAGGATTGGCTGTATCAAC	58.45714286	24	39	15	54	15
12255	19874	19904	30	GGTTTGTGGTGGTTGGTAAAGAACATCAGAA	60.40322581	6000	19926	19953	27	AGAGCCTTTGCGAGATGACAACAAGCAG	61.38571429	24	47	7	54	22
12256	19875	19905	30	GTTTGTGGTGGTTGGTAAAGAACATCAGAAC	60.40322581	5999	19925	19952	27	GAGAGCCTTTGCGAGATGACAACAAGCA	61.38571429	24	50	4	54	20
12603	26626	26656	30	TTGTTTGAATAGTAGTTGTCTGATTGTCCTC	57.75806452	6375	26677	26704	27	CAGTTTGTTGACTATCATCATCTAACCA	55.52857143	24	26	28	54	21
12743	27698	27728	30	TTCCCAACCGTCTCTAAGAAACTCTACACCT	61.72580645	6525	27734	27761	27	AAACTTCTCTTCAAGCCAATCAAGGACG	58.45714286	24	18	36	54	6
12210	19504	19534	30	CTAACACTGAAAAAGTCTGTCCTGGTTGAAT	59.08064516	5931	19553	19580	27	AGGTGTCTTAGGATTGGCTGTATCAACC	59.92142857	24	41	14	55	19
12211	19505	19535	30	TAACACTGAAAAAGTCTGTCCTGGTTGAATG	59.08064516	5931	19553	19580	27	AGGTGTCTTAGGATTGGCTGTATCAACC	59.92142857	24	41	14	55	18
12212	19506	19536	30	AACACTGAAAAAGTCTGTCCTGGTTGAATGC	60.40322581	5930	19552	19579	27	TAGGTGTCTTAGGATTGGCTGTATCAAC	58.45714286	24	40	15	55	16
12256	19875	19905	30	GTTTGTGGTGGTTGGTAAAGAACATCAGAAC	60.40322581	5995	19921	19948	27	CATTGAGAGCCTTTGCGAGATGACAACA	59.92142857	24	50	5	55	16
12744	27699	27729	30	TCCCAACCGTCTCTAAGAAACTCTACACCTT	61.72580645	6531	27740	27767	27	CTCTTCAAGCCAATCAAGGACGGGTTTG	61.38571429	24	22	33	55	11
11098	964	994	30	GCAGCAAAGCAAGAGCAGCATCACCGCCATT	65.69354839	4507	1010	1037	27	AGGAGAAGTTCCCCTACTGCTGCCTGGA	64.31428571	24	35	21	56	16
11101	974	1004	30	AAGAGCAGCATCACCGCCATTGCCAGCCATT	65.69354839	4510	1013	1040	27	AGAAGTTCCCCTACTGCTGCCTGGAGTT	62.85	24	15	41	56	9
11708	9160	9190	30	TTTTGAAGGTCACACTTTTCTAATAGCATTC	56.43548387	5291	9197	9224	27	TTTTGTAAAGATTAGGCATAGCAACACC	55.52857143	24	40	16	56	7
12096	18179	18209	30	AAACTCCTGTGTAGAAACTAAGTAATCATAA	55.11290323	5825	18214	18241	27	CAAGAGTCAGTCTAAAGTAGCGGTTGAG	59.92142857	24	45	11	56	5
12211	19505	19535	30	TAACACTGAAAAAGTCTGTCCTGGTTGAATG	59.08064516	5930	19552	19579	27	TAGGTGTCTTAGGATTGGCTGTATCAAC	58.45714286	24	41	15	56	17
12213	19507	19537	30	ACACTGAAAAAGTCTGTCCTGGTTGAATGCG	61.72580645	5929	19551	19578	27	TTAGGTGTCTTAGGATTGGCTGTATCAA	56.99285714	24	39	17	56	14
12256	19875	19905	30	GTTTGTGGTGGTTGGTAAAGAACATCAGAAC	60.40322581	6001	19927	19954	27	GAGCCTTTGCGAGATGACAACAAGCAGC	62.85	24	50	6	56	22
12745	27700	27730	30	CCCAACCGTCTCTAAGAAACTCTACACCTTC	63.0483871	6531	27740	27767	27	CTCTTCAAGCCAATCAAGGACGGGTTTG	61.38571429	24	23	33	56	10
11100	973	1003	30	CAAGAGCAGCATCACCGCCATTGCCAGCCAT	67.01612903	4510	1013	1040	27	AGAAGTTCCCCTACTGCTGCCTGGAGTT	62.85	24	16	41	57	10
11662	8171	8201	30	AGGTAAGAACAAGTCCTGAGTTGAATGTAAA	57.75806452	5244	8213	8240	27	GAAAACTTTGTCAGGGTAATAAACACCA	55.52857143	24	36	21	57	12
12209	19503	19533	30	GCTAACACTGAAAAAGTCTGTCCTGGTTGAA	60.40322581	5931	19553	19580	27	AGGTGTCTTAGGATTGGCTGTATCAACC	59.92142857	24	43	14	57	20
12212	19506	19536	30	AACACTGAAAAAGTCTGTCCTGGTTGAATGC	60.40322581	5929	19551	19578	27	TTAGGTGTCTTAGGATTGGCTGTATCAA	56.99285714	24	40	17	57	15
12214	19508	19538	30	CACTGAAAAAGTCTGTCCTGGTTGAATGCGA	61.72580645	5928	19550	19577	27	CTTAGGTGTCTTAGGATTGGCTGTATCA	58.45714286	24	36	21	57	12
12253	19872	19902	30	GAGGTTTGTGGTGGTTGGTAAAGAACATCAG	61.72580645	5994	19915	19942	27	TGAAGTCATTGAGAGCCTTTGCGAGATG	59.92142857	24	45	12	57	13
12256	19875	19905	30	GTTTGTGGTGGTTGGTAAAGAACATCAGAAC	60.40322581	6000	19926	19953	27	AGAGCCTTTGCGAGATGACAACAAGCAG	61.38571429	24	50	7	57	21
12744	27699	27729	30	TCCCAACCGTCTCTAAGAAACTCTACACCTT	61.72580645	6526	27735	27762	27	AACTTCTCTTCAAGCCAATCAAGGACGG	59.92142857	24	22	35	57	6
12824	28392	28422	30	CAACCAACATAAGAGAACACACAGCCTCCAA	61.72580645	6625	28426	28453	27	CAATAGTGCGACCACCCTTACGAAGAAT	59.92142857	24	55	2	57	4
11099	965	995	30	CAGCAAAGCAAGAGCAGCATCACCGCCATTG	65.69354839	4509	1012	1039	27	GAGAAGTTCCCCTACTGCTGCCTGGAGT	64.31428571	24	31	27	58	17
11104	977	1007	30	AGCAGCATCACCGCCATTGCCAGCCATTCTA	65.69354839	4510	1013	1040	27	AGAAGTTCCCCTACTGCTGCCTGGAGTT	62.85	24	17	41	58	6
11784	10231	10261	30	TGTCCATCAAAGTGTCCCTTATTTACAACAT	57.75806452	5384	10280	10307	27	AACTCTGAAGTCTTGTAAAAGTGTTCCA	55.52857143	24	29	29	58	19
11785	10232	10262	30	GTCCATCAAAGTGTCCCTTATTTACAACATT	57.75806452	5383	10279	10306	27	AAACTCTGAAGTCTTGTAAAAGTGTTCC	55.52857143	24	33	25	58	17
12209	19503	19533	30	GCTAACACTGAAAAAGTCTGTCCTGGTTGAA	60.40322581	5930	19552	19579	27	TAGGTGTCTTAGGATTGGCTGTATCAAC	58.45714286	24	43	15	58	19
12211	19505	19535	30	TAACACTGAAAAAGTCTGTCCTGGTTGAATG	59.08064516	5929	19551	19578	27	TTAGGTGTCTTAGGATTGGCTGTATCAA	56.99285714	24	41	17	58	16
12744	27699	27729	30	TCCCAACCGTCTCTAAGAAACTCTACACCTT	61.72580645	6525	27734	27761	27	AAACTTCTCTTCAAGCCAATCAAGGACG	58.45714286	24	22	36	58	5
12745	27700	27730	30	CCCAACCGTCTCTAAGAAACTCTACACCTTC	63.0483871	6526	27735	27762	27	AACTTCTCTTCAAGCCAATCAAGGACGG	59.92142857	24	23	35	58	5
11097	963	993	30	AGCAGCAAAGCAAGAGCAGCATCACCGCCAT	65.69354839	4507	1010	1037	27	AGGAGAAGTTCCCCTACTGCTGCCTGGA	64.31428571	24	38	21	59	17
11156	1554	1584	30	CTGCCAGTTGAATCTGAGGGTCCACCAAACG	65.69354839	4603	1608	1635	27	TTTTGGGGTCCATTATCAGACATTTTAG	55.52857143	24	17	42	59	24
12745	27700	27730	30	CCCAACCGTCTCTAAGAAACTCTACACCTTC	63.0483871	6525	27734	27761	27	AAACTTCTCTTCAAGCCAATCAAGGACG	58.45714286	24	23	36	59	4
11786	10233	10263	30	TCCATCAAAGTGTCCCTTATTTACAACATTA	56.43548387	5383	10279	10306	27	AAACTCTGAAGTCTTGTAAAAGTGTTCC	55.52857143	24	35	25	60	16
12213	19507	19537	30	ACACTGAAAAAGTCTGTCCTGGTTGAATGCG	61.72580645	5928	19550	19577	27	CTTAGGTGTCTTAGGATTGGCTGTATCA	58.45714286	24	39	21	60	13
11101	974	1004	30	AAGAGCAGCATCACCGCCATTGCCAGCCATT	65.69354839	4511	1014	1041	27	GAAGTTCCCCTACTGCTGCCTGGAGTTG	64.31428571	24	15	46	61	10
11924	14168	14198	30	AACACACAACAGCATCGTCAGAGAGTATCAT	60.40322581	5585	14222	14249	27	ATGCGTAAAACTCATTCACAAAGTCTGT	55.52857143	24	26	35	61	24
11961	15121	15151	30	GCATTACCATCCTGAGCAAAGAAGAAGTGTT	60.40322581	5624	15176	15203	27	TAAAGAAACCCTTAGACACAGCAAAGTC	56.99285714	24	44	17	61	25
12212	19506	19536	30	AACACTGAAAAAGTCTGTCCTGGTTGAATGC	60.40322581	5928	19550	19577	27	CTTAGGTGTCTTAGGATTGGCTGTATCA	58.45714286	24	40	21	61	14
12474	23428	23458	30	CTTCGGTAGTTTTCACATTACACTCAAGAAC	59.08064516	6225	23478	23505	27	TTTTCCACTACTTCTTCAGAGACTGGTT	56.99285714	24	22	39	61	20
12748	27703	27733	30	AACCGTCTCTAAGAAACTCTACACCTTCCTT	60.40322581	6527	27736	27763	27	ACTTCTCTTCAAGCCAATCAAGGACGGG	61.38571429	24	27	34	61	3
12825	28393	28423	30	AACCAACATAAGAGAACACACAGCCTCCAAA	60.40322581	6625	28426	28453	27	CAATAGTGCGACCACCCTTACGAAGAAT	59.92142857	24	59	2	61	3
11098	964	994	30	GCAGCAAAGCAAGAGCAGCATCACCGCCATT	65.69354839	4509	1012	1039	27	GAGAAGTTCCCCTACTGCTGCCTGGAGT	64.31428571	24	35	27	62	18
11100	973	1003	30	CAAGAGCAGCATCACCGCCATTGCCAGCCAT	67.01612903	4511	1014	1041	27	GAAGTTCCCCTACTGCTGCCTGGAGTTG	64.31428571	24	16	46	62	11
11123	1113	1143	30	GCGTAGAAGCCTTTTGGCAATGTTGTTCCTT	61.72580645	4545	1167	1194	27	GCATTGTTAGCAGGATTGCGGGTGCCAA	62.85	24	50	12	62	24
11124	1114	1144	30	CGTAGAAGCCTTTTGGCAATGTTGTTCCTTG	61.72580645	4545	1167	1194	27	GCATTGTTAGCAGGATTGCGGGTGCCAA	62.85	24	50	12	62	23
11663	8172	8202	30	GGTAAGAACAAGTCCTGAGTTGAATGTAAAA	57.75806452	5244	8213	8240	27	GAAAACTTTGTCAGGGTAATAAACACCA	55.52857143	24	41	21	62	11
11663	8172	8202	30	GGTAAGAACAAGTCCTGAGTTGAATGTAAAA	57.75806452	5245	8214	8241	27	AAAACTTTGTCAGGGTAATAAACACCAC	55.52857143	24	41	21	62	12
11785	10232	10262	30	GTCCATCAAAGTGTCCCTTATTTACAACATT	57.75806452	5384	10280	10307	27	AACTCTGAAGTCTTGTAAAAGTGTTCCA	55.52857143	24	33	29	62	18
11962	15122	15152	30	CATTACCATCCTGAGCAAAGAAGAAGTGTTT	59.08064516	5624	15176	15203	27	TAAAGAAACCCTTAGACACAGCAAAGTC	56.99285714	24	45	17	62	24
12210	19504	19534	30	CTAACACTGAAAAAGTCTGTCCTGGTTGAAT	59.08064516	5928	19550	19577	27	CTTAGGTGTCTTAGGATTGGCTGTATCA	58.45714286	24	41	21	62	16
12211	19505	19535	30	TAACACTGAAAAAGTCTGTCCTGGTTGAATG	59.08064516	5928	19550	19577	27	CTTAGGTGTCTTAGGATTGGCTGTATCA	58.45714286	24	41	21	62	15
12256	19875	19905	30	GTTTGTGGTGGTTGGTAAAGAACATCAGAAC	60.40322581	5994	19915	19942	27	TGAAGTCATTGAGAGCCTTTGCGAGATG	59.92142857	24	50	12	62	10
12825	28393	28423	30	AACCAACATAAGAGAACACACAGCCTCCAAA	60.40322581	6626	28427	28454	27	AATAGTGCGACCACCCTTACGAAGAATG	59.92142857	24	59	3	62	4
12825	28393	28423	30	AACCAACATAAGAGAACACACAGCCTCCAAA	60.40322581	6627	28428	28455	27	ATAGTGCGACCACCCTTACGAAGAATGG	61.38571429	24	59	3	62	5
11102	975	1005	30	AGAGCAGCATCACCGCCATTGCCAGCCATTC	67.01612903	4511	1014	1041	27	GAAGTTCCCCTACTGCTGCCTGGAGTTG	64.31428571	24	17	46	63	9
11125	1115	1145	30	GTAGAAGCCTTTTGGCAATGTTGTTCCTTGA	60.40322581	4545	1167	1194	27	GCATTGTTAGCAGGATTGCGGGTGCCAA	62.85	24	51	12	63	22
11664	8173	8203	30	GTAAGAACAAGTCCTGAGTTGAATGTAAAAC	57.75806452	5243	8212	8239	27	TGAAAACTTTGTCAGGGTAATAAACACC	55.52857143	24	41	22	63	9
12252	19871	19901	30	AGAGGTTTGTGGTGGTTGGTAAAGAACATCA	60.40322581	5993	19914	19941	27	CTGAAGTCATTGAGAGCCTTTGCGAGAT	59.92142857	24	42	21	63	13
12826	28394	28424	30	ACCAACATAAGAGAACACACAGCCTCCAAAG	61.72580645	6626	28427	28454	27	AATAGTGCGACCACCCTTACGAAGAATG	59.92142857	24	60	3	63	3
12826	28394	28424	30	ACCAACATAAGAGAACACACAGCCTCCAAAG	61.72580645	6627	28428	28455	27	ATAGTGCGACCACCCTTACGAAGAATGG	61.38571429	24	60	3	63	4
12827	28395	28425	30	CCAACATAAGAGAACACACAGCCTCCAAAGG	63.0483871	6626	28427	28454	27	AATAGTGCGACCACCCTTACGAAGAATG	59.92142857	24	60	3	63	2
11125	1115	1145	30	GTAGAAGCCTTTTGGCAATGTTGTTCCTTGA	60.40322581	4544	1166	1193	27	AGCATTGTTAGCAGGATTGCGGGTGCCA	62.85	24	51	13	64	21
12473	23427	23457	30	ACTTCGGTAGTTTTCACATTACACTCAAGAA	57.75806452	6224	23477	23504	27	ATTTTCCACTACTTCTTCAGAGACTGGT	56.99285714	24	21	43	64	20
12473	23427	23457	30	ACTTCGGTAGTTTTCACATTACACTCAAGAA	57.75806452	6229	23482	23509	27	CCACTACTTCTTCAGAGACTGGTTTTAG	58.45714286	24	21	43	64	25
12474	23428	23458	30	CTTCGGTAGTTTTCACATTACACTCAAGAAC	59.08064516	6228	23481	23508	27	TCCACTACTTCTTCAGAGACTGGTTTTA	56.99285714	24	22	42	64	23
12474	23428	23458	30	CTTCGGTAGTTTTCACATTACACTCAAGAAC	59.08064516	6230	23483	23510	27	CACTACTTCTTCAGAGACTGGTTTTAGA	56.99285714	24	22	42	64	25
12744	27699	27729	30	TCCCAACCGTCTCTAAGAAACTCTACACCTT	61.72580645	6524	27733	27760	27	TAAACTTCTCTTCAAGCCAATCAAGGAC	56.99285714	24	22	42	64	4
12820	28388	28418	30	ATGGCAACCAACATAAGAGAACACACAGCCT	61.72580645	6628	28437	28464	27	CCACCCTTACGAAGAATGGTTTTCAAGC	59.92142857	24	44	20	64	19
12475	23429	23459	30	TTCGGTAGTTTTCACATTACACTCAAGAACG	59.08064516	6224	23477	23504	27	ATTTTCCACTACTTCTTCAGAGACTGGT	56.99285714	24	22	43	65	18
12821	28389	28419	30	TGGCAACCAACATAAGAGAACACACAGCCTC	63.0483871	6629	28438	28465	27	CACCCTTACGAAGAATGGTTTTCAAGCC	59.92142857	24	43	22	65	19
11332	3872	3902	30	GCTGGTAATAGTCTGAAGTGAAGTAACTGTG	60.40322581	4838	3911	3938	27	CACAGTCTTTTACTCCAGATTCCCATTT	56.99285714	24	37	29	66	9
11962	15122	15152	30	CATTACCATCCTGAGCAAAGAAGAAGTGTTT	59.08064516	5625	15177	15204	27	AAAGAAACCCTTAGACACAGCAAAGTCA	56.99285714	24	45	21	66	25
12251	19870	19900	30	TAGAGGTTTGTGGTGGTTGGTAAAGAACATC	60.40322581	5992	19913	19940	27	ACTGAAGTCATTGAGAGCCTTTGCGAGA	59.92142857	24	39	27	66	13
11126	1116	1146	30	TAGAAGCCTTTTGGCAATGTTGTTCCTTGAG	60.40322581	4545	1167	1194	27	GCATTGTTAGCAGGATTGCGGGTGCCAA	62.85	24	55	12	67	21
11332	3872	3902	30	GCTGGTAATAGTCTGAAGTGAAGTAACTGTG	60.40322581	4835	3908	3935	27	CAACACAGTCTTTTACTCCAGATTCCCA	58.45714286	24	37	30	67	6
11332	3872	3902	30	GCTGGTAATAGTCTGAAGTGAAGTAACTGTG	60.40322581	4836	3909	3936	27	AACACAGTCTTTTACTCCAGATTCCCAT	56.99285714	24	37	30	67	7
11332	3872	3902	30	GCTGGTAATAGTCTGAAGTGAAGTAACTGTG	60.40322581	4837	3910	3937	27	ACACAGTCTTTTACTCCAGATTCCCATT	56.99285714	24	37	30	67	8
11709	9161	9191	30	TTTGAAGGTCACACTTTTCTAATAGCATTCT	56.43548387	5293	9199	9226	27	TTGTAAAGATTAGGCATAGCAACACCCG	58.45714286	24	58	9	67	8
11783	10227	10257	30	CTGTTGTCCATCAAAGTGTCCCTTATTTACA	59.08064516	5385	10281	10308	27	ACTCTGAAGTCTTGTAAAAGTGTTCCAG	56.99285714	24	21	46	67	24
11096	962	992	30	CAGCAGCAAAGCAAGAGCAGCATCACCGCCA	67.01612903	4508	1011	1038	27	GGAGAAGTTCCCCTACTGCTGCCTGGAG	65.77857143	24	43	25	68	19
11102	975	1005	30	AGAGCAGCATCACCGCCATTGCCAGCCATTC	67.01612903	4513	1016	1043	27	AGTTCCCCTACTGCTGCCTGGAGTTGAA	62.85	24	17	51	68	11
11333	3873	3903	30	CTGGTAATAGTCTGAAGTGAAGTAACTGTGT	59.08064516	4838	3911	3938	27	CACAGTCTTTTACTCCAGATTCCCATTT	56.99285714	24	39	29	68	8
12254	19873	19903	30	AGGTTTGTGGTGGTTGGTAAAGAACATCAGA	60.40322581	5991	19912	19939	27	TACTGAAGTCATTGAGAGCCTTTGCGAG	59.92142857	24	41	27	68	9
12254	19873	19903	30	AGGTTTGTGGTGGTTGGTAAAGAACATCAGA	60.40322581	5992	19913	19940	27	ACTGAAGTCATTGAGAGCCTTTGCGAGA	59.92142857	24	41	27	68	10
12255	19874	19904	30	GGTTTGTGGTGGTTGGTAAAGAACATCAGAA	60.40322581	5993	19914	19941	27	CTGAAGTCATTGAGAGCCTTTGCGAGAT	59.92142857	24	47	21	68	10
11333	3873	3903	30	CTGGTAATAGTCTGAAGTGAAGTAACTGTGT	59.08064516	4837	3910	3937	27	ACACAGTCTTTTACTCCAGATTCCCATT	56.99285714	24	39	30	69	7
11705	9109	9139	30	TTTGCGACATTCATCATTATGCCTTTAGGTA	57.75806452	5286	9163	9190	27	TGAAGGTCACACTTTTCTAATAGCATTC	55.52857143	24	35	34	69	24
12622	26645	26675	30	CTGATTGTCCTCACTGCCGTCTTGTTGACCA	64.37096774	6375	26677	26704	27	CAGTTTGTTGACTATCATCATCTAACCA	55.52857143	24	41	28	69	2
12820	28388	28418	30	ATGGCAACCAACATAAGAGAACACACAGCCT	61.72580645	6630	28439	28466	27	ACCCTTACGAAGAATGGTTTTCAAGCCA	58.45714286	24	44	25	69	21
11096	962	992	30	CAGCAGCAAAGCAAGAGCAGCATCACCGCCA	67.01612903	4509	1012	1039	27	GAGAAGTTCCCCTACTGCTGCCTGGAGT	64.31428571	24	43	27	70	20
11332	3872	3902	30	GCTGGTAATAGTCTGAAGTGAAGTAACTGTG	60.40322581	4834	3907	3934	27	ACAACACAGTCTTTTACTCCAGATTCCC	58.45714286	24	37	33	70	5
11332	3872	3902	30	GCTGGTAATAGTCTGAAGTGAAGTAACTGTG	60.40322581	4839	3912	3939	27	ACAGTCTTTTACTCCAGATTCCCATTTT	55.52857143	24	37	33	70	10
11710	9162	9192	30	TTGAAGGTCACACTTTTCTAATAGCATTCTT	56.43548387	5293	9199	9226	27	TTGTAAAGATTAGGCATAGCAACACCCG	58.45714286	24	61	9	70	7
11095	961	991	30	GCAGCAGCAAAGCAAGAGCAGCATCACCGCC	68.33870968	4509	1012	1039	27	GAGAAGTTCCCCTACTGCTGCCTGGAGT	64.31428571	24	44	27	71	21
11334	3874	3904	30	TGGTAATAGTCTGAAGTGAAGTAACTGTGTA	57.75806452	4838	3911	3938	27	CACAGTCTTTTACTCCAGATTCCCATTT	56.99285714	24	42	29	71	7
11923	14167	14197	30	AAACACACAACAGCATCGTCAGAGAGTATCA	60.40322581	5585	14222	14249	27	ATGCGTAAAACTCATTCACAAAGTCTGT	55.52857143	24	36	35	71	25
12256	19875	19905	30	GTTTGTGGTGGTTGGTAAAGAACATCAGAAC	60.40322581	5993	19914	19941	27	CTGAAGTCATTGAGAGCCTTTGCGAGAT	59.92142857	24	50	21	71	9
12621	26644	26674	30	TCTGATTGTCCTCACTGCCGTCTTGTTGACC	64.37096774	6374	26676	26703	27	ACAGTTTGTTGACTATCATCATCTAACC	55.52857143	24	47	24	71	2
11099	965	995	30	CAGCAAAGCAAGAGCAGCATCACCGCCATTG	65.69354839	4510	1013	1040	27	AGAAGTTCCCCTACTGCTGCCTGGAGTT	62.85	24	31	41	72	18
11572	6618	6648	30	GCATCAGTAGTGTCAGCAATGTCTCTGCCAA	63.0483871	5136	6660	6687	27	GGCAGAAACTTTTTGTTAGACTCAGTAA	55.52857143	24	27	45	72	12
12253	19872	19902	30	GAGGTTTGTGGTGGTTGGTAAAGAACATCAG	61.72580645	5991	19912	19939	27	TACTGAAGTCATTGAGAGCCTTTGCGAG	59.92142857	24	45	27	72	10
12820	28388	28418	30	ATGGCAACCAACATAAGAGAACACACAGCCT	61.72580645	6632	28441	28468	27	CCTTACGAAGAATGGTTTTCAAGCCAGA	58.45714286	24	44	28	72	23
11573	6619	6649	30	CATCAGTAGTGTCAGCAATGTCTCTGCCAAA	61.72580645	5136	6660	6687	27	GGCAGAAACTTTTTGTTAGACTCAGTAA	55.52857143	24	28	45	73	11
11570	6616	6646	30	CAGCATCAGTAGTGTCAGCAATGTCTCTGCC	64.37096774	5136	6660	6687	27	GGCAGAAACTTTTTGTTAGACTCAGTAA	55.52857143	24	29	45	74	14
12255	19874	19904	30	GGTTTGTGGTGGTTGGTAAAGAACATCAGAA	60.40322581	5991	19912	19939	27	TACTGAAGTCATTGAGAGCCTTTGCGAG	59.92142857	24	47	27	74	8
12255	19874	19904	30	GGTTTGTGGTGGTTGGTAAAGAACATCAGAA	60.40322581	5992	19913	19940	27	ACTGAAGTCATTGAGAGCCTTTGCGAGA	59.92142857	24	47	27	74	9
12607	26630	26660	30	TTGAATAGTAGTTGTCTGATTGTCCTCACTG	59.08064516	6374	26676	26703	27	ACAGTTTGTTGACTATCATCATCTAACC	55.52857143	24	50	24	74	16
12821	28389	28419	30	TGGCAACCAACATAAGAGAACACACAGCCTC	63.0483871	6633	28442	28469	27	CTTACGAAGAATGGTTTTCAAGCCAGAT	56.99285714	24	43	31	74	23
11334	3874	3904	30	TGGTAATAGTCTGAAGTGAAGTAACTGTGTA	57.75806452	4834	3907	3934	27	ACAACACAGTCTTTTACTCCAGATTCCC	58.45714286	24	42	33	75	3
11370	4076	4106	30	AATAGTTGGCATCATAAAGTAATGGGTTTTT	55.11290323	4881	4118	4145	27	TCCAGCAAAGCCAAAGCCTCATTATTAT	56.99285714	24	30	45	75	12
11571	6617	6647	30	AGCATCAGTAGTGTCAGCAATGTCTCTGCCA	63.0483871	5136	6660	6687	27	GGCAGAAACTTTTTGTTAGACTCAGTAA	55.52857143	24	30	45	75	13
11572	6618	6648	30	GCATCAGTAGTGTCAGCAATGTCTCTGCCAA	63.0483871	5135	6659	6686	27	AGGCAGAAACTTTTTGTTAGACTCAGTA	55.52857143	24	27	48	75	11
11711	9163	9193	30	TGAAGGTCACACTTTTCTAATAGCATTCTTT	56.43548387	5292	9198	9225	27	TTTGTAAAGATTAGGCATAGCAACACCC	56.99285714	24	65	10	75	5
11098	964	994	30	GCAGCAAAGCAAGAGCAGCATCACCGCCATT	65.69354839	4510	1013	1040	27	AGAAGTTCCCCTACTGCTGCCTGGAGTT	62.85	24	35	41	76	19
11332	3872	3902	30	GCTGGTAATAGTCTGAAGTGAAGTAACTGTG	60.40322581	4840	3913	3940	27	CAGTCTTTTACTCCAGATTCCCATTTTT	55.52857143	24	37	39	76	11
11573	6619	6649	30	CATCAGTAGTGTCAGCAATGTCTCTGCCAAA	61.72580645	5135	6659	6686	27	AGGCAGAAACTTTTTGTTAGACTCAGTA	55.52857143	24	28	48	76	10
11963	15123	15153	30	ATTACCATCCTGAGCAAAGAAGAAGTGTTTT	57.75806452	5625	15177	15204	27	AAAGAAACCCTTAGACACAGCAAAGTCA	56.99285714	24	55	21	76	24
12250	19869	19899	30	ATAGAGGTTTGTGGTGGTTGGTAAAGAACAT	59.08064516	5979	19900	19927	27	CAGAACCTGAGTTACTGAAGTCATTGAG	58.45714286	24	42	34	76	1
12614	26637	26667	30	GTAGTTGTCTGATTGTCCTCACTGCCGTCTT	63.0483871	6376	26683	26710	27	GTTGACTATCATCATCTAACCAATCTTC	55.52857143	24	56	20	76	16
12620	26643	26673	30	GTCTGATTGTCCTCACTGCCGTCTTGTTGAC	64.37096774	6375	26677	26704	27	CAGTTTGTTGACTATCATCATCTAACCA	55.52857143	24	48	28	76	4
11099	965	995	30	CAGCAAAGCAAGAGCAGCATCACCGCCATTG	65.69354839	4511	1014	1041	27	GAAGTTCCCCTACTGCTGCCTGGAGTTG	64.31428571	24	31	46	77	19
11570	6616	6646	30	CAGCATCAGTAGTGTCAGCAATGTCTCTGCC	64.37096774	5135	6659	6686	27	AGGCAGAAACTTTTTGTTAGACTCAGTA	55.52857143	24	29	48	77	13
11710	9162	9192	30	TTGAAGGTCACACTTTTCTAATAGCATTCTT	56.43548387	5291	9197	9224	27	TTTTGTAAAGATTAGGCATAGCAACACC	55.52857143	24	61	16	77	5
11784	10231	10261	30	TGTCCATCAAAGTGTCCCTTATTTACAACAT	57.75806452	5386	10284	10311	27	CTGAAGTCTTGTAAAAGTGTTCCAGAGG	58.45714286	24	29	48	77	23
11963	15123	15153	30	ATTACCATCCTGAGCAAAGAAGAAGTGTTTT	57.75806452	5626	15178	15205	27	AAGAAACCCTTAGACACAGCAAAGTCAT	56.99285714	24	55	22	77	25
12256	19875	19905	30	GTTTGTGGTGGTTGGTAAAGAACATCAGAAC	60.40322581	5991	19912	19939	27	TACTGAAGTCATTGAGAGCCTTTGCGAG	59.92142857	24	50	27	77	7
12256	19875	19905	30	GTTTGTGGTGGTTGGTAAAGAACATCAGAAC	60.40322581	5992	19913	19940	27	ACTGAAGTCATTGAGAGCCTTTGCGAGA	59.92142857	24	50	27	77	8
11571	6617	6647	30	AGCATCAGTAGTGTCAGCAATGTCTCTGCCA	63.0483871	5135	6659	6686	27	AGGCAGAAACTTTTTGTTAGACTCAGTA	55.52857143	24	30	48	78	12
11757	9934	9964	30	GCACAAATCGTTTCAGTTGGTTTCTTGGCTA	60.40322581	5354	9968	9995	27	CAGTCATAGAACAAACACCAATAGTAGA	55.52857143	24	47	31	78	4
12611	26634	26664	30	ATAGTAGTTGTCTGATTGTCCTCACTGCCGT	61.72580645	6374	26676	26703	27	ACAGTTTGTTGACTATCATCATCTAACC	55.52857143	24	54	24	78	12
12619	26642	26672	30	TGTCTGATTGTCCTCACTGCCGTCTTGTTGA	63.0483871	6374	26676	26703	27	ACAGTTTGTTGACTATCATCATCTAACC	55.52857143	24	55	24	79	4
12825	28393	28423	30	AACCAACATAAGAGAACACACAGCCTCCAAA	60.40322581	6628	28437	28464	27	CCACCCTTACGAAGAATGGTTTTCAAGC	59.92142857	24	59	20	79	14
11336	3876	3906	30	GTAATAGTCTGAAGTGAAGTAACTGTGTAAT	56.43548387	4837	3910	3937	27	ACACAGTCTTTTACTCCAGATTCCCATT	56.99285714	24	50	30	80	4
11371	4077	4107	30	ATAGTTGGCATCATAAAGTAATGGGTTTTTG	56.43548387	4880	4117	4144	27	TTCCAGCAAAGCCAAAGCCTCATTATTA	56.99285714	24	31	49	80	10
11712	9164	9194	30	GAAGGTCACACTTTTCTAATAGCATTCTTTG	57.75806452	5293	9199	9226	27	TTGTAAAGATTAGGCATAGCAACACCCG	58.45714286	24	71	9	80	5
12251	19870	19900	30	TAGAGGTTTGTGGTGGTTGGTAAAGAACATC	60.40322581	5988	19909	19936	27	AGTTACTGAAGTCATTGAGAGCCTTTGC	58.45714286	24	39	41	80	9
12616	26639	26669	30	AGTTGTCTGATTGTCCTCACTGCCGTCTTGT	63.0483871	6377	26686	26713	27	GACTATCATCATCTAACCAATCTTCTTC	55.52857143	24	63	17	80	17
12827	28395	28425	30	CCAACATAAGAGAACACACAGCCTCCAAAGG	63.0483871	6628	28437	28464	27	CCACCCTTACGAAGAATGGTTTTCAAGC	59.92142857	24	60	20	80	12
11098	964	994	30	GCAGCAAAGCAAGAGCAGCATCACCGCCATT	65.69354839	4511	1014	1041	27	GAAGTTCCCCTACTGCTGCCTGGAGTTG	64.31428571	24	35	46	81	20
11338	3878	3908	30	AATAGTCTGAAGTGAAGTAACTGTGTAATAC	56.43548387	4836	3909	3936	27	AACACAGTCTTTTACTCCAGATTCCCAT	56.99285714	24	51	30	81	1
11338	3878	3908	30	AATAGTCTGAAGTGAAGTAACTGTGTAATAC	56.43548387	4837	3910	3937	27	ACACAGTCTTTTACTCCAGATTCCCATT	56.99285714	24	51	30	81	2
11366	4072	4102	30	AGAAAATAGTTGGCATCATAAAGTAATGGGT	56.43548387	4881	4118	4145	27	TCCAGCAAAGCCAAAGCCTCATTATTAT	56.99285714	24	36	45	81	16
11785	10232	10262	30	GTCCATCAAAGTGTCCCTTATTTACAACATT	57.75806452	5386	10284	10311	27	CTGAAGTCTTGTAAAAGTGTTCCAGAGG	58.45714286	24	33	48	81	22
11786	10233	10263	30	TCCATCAAAGTGTCCCTTATTTACAACATTA	56.43548387	5385	10281	10308	27	ACTCTGAAGTCTTGTAAAAGTGTTCCAG	56.99285714	24	35	46	81	18
11786	10233	10263	30	TCCATCAAAGTGTCCCTTATTTACAACATTA	56.43548387	5390	10288	10315	27	AGTCTTGTAAAAGTGTTCCAGAGGTTAT	55.52857143	24	35	46	81	25
11964	15124	15154	30	TTACCATCCTGAGCAAAGAAGAAGTGTTTTA	57.75806452	5625	15177	15204	27	AAAGAAACCCTTAGACACAGCAAAGTCA	56.99285714	24	60	21	81	23
12612	26635	26665	30	TAGTAGTTGTCTGATTGTCCTCACTGCCGTC	63.0483871	6374	26676	26703	27	ACAGTTTGTTGACTATCATCATCTAACC	55.52857143	24	57	24	81	11
11099	965	995	30	CAGCAAAGCAAGAGCAGCATCACCGCCATTG	65.69354839	4512	1015	1042	27	AAGTTCCCCTACTGCTGCCTGGAGTTGA	62.85	24	31	51	82	20
11099	965	995	30	CAGCAAAGCAAGAGCAGCATCACCGCCATTG	65.69354839	4513	1016	1043	27	AGTTCCCCTACTGCTGCCTGGAGTTGAA	62.85	24	31	51	82	21
11367	4073	4103	30	GAAAATAGTTGGCATCATAAAGTAATGGGTT	56.43548387	4881	4118	4145	27	TCCAGCAAAGCCAAAGCCTCATTATTAT	56.99285714	24	37	45	82	15
11784	10231	10261	30	TGTCCATCAAAGTGTCCCTTATTTACAACAT	57.75806452	5387	10285	10312	27	TGAAGTCTTGTAAAAGTGTTCCAGAGGT	56.99285714	24	29	53	82	24
11964	15124	15154	30	TTACCATCCTGAGCAAAGAAGAAGTGTTTTA	57.75806452	5626	15178	15205	27	AAGAAACCCTTAGACACAGCAAAGTCAT	56.99285714	24	60	22	82	24
12252	19871	19901	30	AGAGGTTTGTGGTGGTTGGTAAAGAACATCA	60.40322581	5989	19910	19937	27	GTTACTGAAGTCATTGAGAGCCTTTGCG	59.92142857	24	42	40	82	9
12610	26633	26663	30	AATAGTAGTTGTCTGATTGTCCTCACTGCCG	61.72580645	6375	26677	26704	27	CAGTTTGTTGACTATCATCATCTAACCA	55.52857143	24	54	28	82	14
12617	26640	26670	30	GTTGTCTGATTGTCCTCACTGCCGTCTTGTT	63.0483871	6376	26683	26710	27	GTTGACTATCATCATCTAACCAATCTTC	55.52857143	24	62	20	82	13
12827	28395	28425	30	CCAACATAAGAGAACACACAGCCTCCAAAGG	63.0483871	6629	28438	28465	27	CACCCTTACGAAGAATGGTTTTCAAGCC	59.92142857	24	60	22	82	13
11368	4074	4104	30	AAAATAGTTGGCATCATAAAGTAATGGGTTT	55.11290323	4881	4118	4145	27	TCCAGCAAAGCCAAAGCCTCATTATTAT	56.99285714	24	38	45	83	14
11757	9934	9964	30	GCACAAATCGTTTCAGTTGGTTTCTTGGCTA	60.40322581	5352	9966	9993	27	GTCAGTCATAGAACAAACACCAATAGTA	55.52857143	24	47	36	83	2
12251	19870	19900	30	TAGAGGTTTGTGGTGGTTGGTAAAGAACATC	60.40322581	5980	19901	19928	27	AGAACCTGAGTTACTGAAGTCATTGAGA	56.99285714	24	39	44	83	1
12616	26639	26669	30	AGTTGTCTGATTGTCCTCACTGCCGTCTTGT	63.0483871	6376	26683	26710	27	GTTGACTATCATCATCTAACCAATCTTC	55.52857143	24	63	20	83	14
12618	26641	26671	30	TTGTCTGATTGTCCTCACTGCCGTCTTGTTG	63.0483871	6374	26676	26703	27	ACAGTTTGTTGACTATCATCATCTAACC	55.52857143	24	59	24	83	5
11094	960	990	30	AGCAGCAGCAAAGCAAGAGCAGCATCACCGC	67.01612903	4509	1012	1039	27	GAGAAGTTCCCCTACTGCTGCCTGGAGT	64.31428571	24	57	27	84	22
11096	962	992	30	CAGCAGCAAAGCAAGAGCAGCATCACCGCCA	67.01612903	4510	1013	1040	27	AGAAGTTCCCCTACTGCTGCCTGGAGTT	62.85	24	43	41	84	21
11099	965	995	30	CAGCAAAGCAAGAGCAGCATCACCGCCATTG	65.69354839	4514	1017	1044	27	GTTCCCCTACTGCTGCCTGGAGTTGAAT	62.85	24	31	53	84	22
11337	3877	3907	30	TAATAGTCTGAAGTGAAGTAACTGTGTAATA	55.11290323	4838	3911	3938	27	CACAGTCTTTTACTCCAGATTCCCATTT	56.99285714	24	55	29	84	4
11371	4077	4107	30	ATAGTTGGCATCATAAAGTAATGGGTTTTTG	56.43548387	4884	4121	4148	27	AGCAAAGCCAAAGCCTCATTATTATTCT	55.52857143	24	31	53	84	14
11713	9165	9195	30	AAGGTCACACTTTTCTAATAGCATTCTTTGC	57.75806452	5292	9198	9225	27	TTTGTAAAGATTAGGCATAGCAACACCC	56.99285714	24	74	10	84	3
12820	28388	28418	30	ATGGCAACCAACATAAGAGAACACACAGCCT	61.72580645	6634	28443	28470	27	TTACGAAGAATGGTTTTCAAGCCAGATT	55.52857143	24	44	40	84	25
11365	4071	4101	30	AAGAAAATAGTTGGCATCATAAAGTAATGGG	56.43548387	4881	4118	4145	27	TCCAGCAAAGCCAAAGCCTCATTATTAT	56.99285714	24	40	45	85	17
11572	6618	6648	30	GCATCAGTAGTGTCAGCAATGTCTCTGCCAA	63.0483871	5134	6658	6685	27	AAGGCAGAAACTTTTTGTTAGACTCAGT	55.52857143	24	27	58	85	10
12255	19874	19904	30	GGTTTGTGGTGGTTGGTAAAGAACATCAGAA	60.40322581	5990	19911	19938	27	TTACTGAAGTCATTGAGAGCCTTTGCGA	58.45714286	24	47	38	85	7
12827	28395	28425	30	CCAACATAAGAGAACACACAGCCTCCAAAGG	63.0483871	6630	28439	28466	27	ACCCTTACGAAGAATGGTTTTCAAGCCA	58.45714286	24	60	25	85	14
11098	964	994	30	GCAGCAAAGCAAGAGCAGCATCACCGCCATT	65.69354839	4512	1015	1042	27	AAGTTCCCCTACTGCTGCCTGGAGTTGA	62.85	24	35	51	86	21
11098	964	994	30	GCAGCAAAGCAAGAGCAGCATCACCGCCATT	65.69354839	4513	1016	1043	27	AGTTCCCCTACTGCTGCCTGGAGTTGAA	62.85	24	35	51	86	22
11785	10232	10262	30	GTCCATCAAAGTGTCCCTTATTTACAACATT	57.75806452	5388	10286	10313	27	GAAGTCTTGTAAAAGTGTTCCAGAGGTT	56.99285714	24	33	53	86	24
11964	15124	15154	30	TTACCATCCTGAGCAAAGAAGAAGTGTTTTA	57.75806452	5627	15179	15206	27	AGAAACCCTTAGACACAGCAAAGTCATA	56.99285714	24	60	26	86	25
12608	26631	26661	30	TGAATAGTAGTTGTCTGATTGTCCTCACTGC	60.40322581	6375	26677	26704	27	CAGTTTGTTGACTATCATCATCTAACCA	55.52857143	24	58	28	86	16
11077	873	903	30	TCAGCAGCAGATTTCTTAGTGACAGTTTGGC	61.72580645	4473	917	944	27	GCCTTTACCAGACATTTTGCTCTCAAGC	59.92142857	24	47	40	87	14
11348	3912	3942	30	ACAGTCTTTTACTCCAGATTCCCATTTTTCA	57.75806452	4845	3966	3993	27	ATGTTCAGAAATAGGACTTGTTGTGCCA	56.99285714	24	54	33	87	24
11570	6616	6646	30	CAGCATCAGTAGTGTCAGCAATGTCTCTGCC	64.37096774	5134	6658	6685	27	AAGGCAGAAACTTTTTGTTAGACTCAGT	55.52857143	24	29	58	87	12
11785	10232	10262	30	GTCCATCAAAGTGTCCCTTATTTACAACATT	57.75806452	5389	10287	10314	27	AAGTCTTGTAAAAGTGTTCCAGAGGTTA	55.52857143	24	33	54	87	25
11098	964	994	30	GCAGCAAAGCAAGAGCAGCATCACCGCCATT	65.69354839	4514	1017	1044	27	GTTCCCCTACTGCTGCCTGGAGTTGAAT	62.85	24	35	53	88	23
11364	4070	4100	30	AAAGAAAATAGTTGGCATCATAAAGTAATGG	55.11290323	4881	4118	4145	27	TCCAGCAAAGCCAAAGCCTCATTATTAT	56.99285714	24	43	45	88	18
11369	4075	4105	30	AAATAGTTGGCATCATAAAGTAATGGGTTTT	55.11290323	4883	4120	4147	27	CAGCAAAGCCAAAGCCTCATTATTATTC	56.99285714	24	30	58	88	15
11506	5190	5220	30	GACATAAGATGATAGCCCTTTCCACAAAAAT	57.75806452	5034	5243	5270	27	TACACACTCTGACATTTTAGTAGCAGCA	56.99285714	24	43	45	88	23
11571	6617	6647	30	AGCATCAGTAGTGTCAGCAATGTCTCTGCCA	63.0483871	5134	6658	6685	27	AAGGCAGAAACTTTTTGTTAGACTCAGT	55.52857143	24	30	58	88	11
11786	10233	10263	30	TCCATCAAAGTGTCCCTTATTTACAACATTA	56.43548387	5387	10285	10312	27	TGAAGTCTTGTAAAAGTGTTCCAGAGGT	56.99285714	24	35	53	88	22
11786	10233	10263	30	TCCATCAAAGTGTCCCTTATTTACAACATTA	56.43548387	5388	10286	10313	27	GAAGTCTTGTAAAAGTGTTCCAGAGGTT	56.99285714	24	35	53	88	23
12255	19874	19904	30	GGTTTGTGGTGGTTGGTAAAGAACATCAGAA	60.40322581	5988	19909	19936	27	AGTTACTGAAGTCATTGAGAGCCTTTGC	58.45714286	24	47	41	88	5
12256	19875	19905	30	GTTTGTGGTGGTTGGTAAAGAACATCAGAAC	60.40322581	5990	19911	19938	27	TTACTGAAGTCATTGAGAGCCTTTGCGA	58.45714286	24	50	38	88	6
11096	962	992	30	CAGCAGCAAAGCAAGAGCAGCATCACCGCCA	67.01612903	4511	1014	1041	27	GAAGTTCCCCTACTGCTGCCTGGAGTTG	64.31428571	24	43	46	89	22
11371	4077	4107	30	ATAGTTGGCATCATAAAGTAATGGGTTTTTG	56.43548387	4883	4120	4147	27	CAGCAAAGCCAAAGCCTCATTATTATTC	56.99285714	24	31	58	89	13
11786	10233	10263	30	TCCATCAAAGTGTCCCTTATTTACAACATTA	56.43548387	5389	10287	10314	27	AAGTCTTGTAAAAGTGTTCCAGAGGTTA	55.52857143	24	35	54	89	24
12636	26688	26718	30	CTATCATCATCTAACCAATCTTCTTCTTGCT	57.75806452	6399	26729	26756	27	TTGAAGAGCAGCAGAAGTGGCACCAAAT	59.92142857	24	24	65	89	11
12252	19871	19901	30	AGAGGTTTGTGGTGGTTGGTAAAGAACATCA	60.40322581	5981	19902	19929	27	GAACCTGAGTTACTGAAGTCATTGAGAG	58.45714286	24	42	48	90	1
12617	26640	26670	30	GTTGTCTGATTGTCCTCACTGCCGTCTTGTT	63.0483871	6375	26677	26704	27	CAGTTTGTTGACTATCATCATCTAACCA	55.52857143	24	62	28	90	7
11097	963	993	30	AGCAGCAAAGCAAGAGCAGCATCACCGCCAT	65.69354839	4514	1017	1044	27	GTTCCCCTACTGCTGCCTGGAGTTGAAT	62.85	24	38	53	91	24
11368	4074	4104	30	AAAATAGTTGGCATCATAAAGTAATGGGTTT	55.11290323	4884	4121	4148	27	AGCAAAGCCAAAGCCTCATTATTATTCT	55.52857143	24	38	53	91	17
12253	19872	19902	30	GAGGTTTGTGGTGGTTGGTAAAGAACATCAG	61.72580645	5986	19907	19934	27	TGAGTTACTGAAGTCATTGAGAGCCTTT	56.99285714	24	45	46	91	5
12616	26639	26669	30	AGTTGTCTGATTGTCCTCACTGCCGTCTTGT	63.0483871	6375	26677	26704	27	CAGTTTGTTGACTATCATCATCTAACCA	55.52857143	24	63	28	91	8
12726	27142	27172	30	CTTCTATCACAGTGTCATCACCAAAAGTAAC	59.08064516	6497	27190	27217	27	CTTTGAGTGTGAAGGTATTGTTTGTTAC	55.52857143	24	56	36	92	18
12628	26680	26710	30	TTTGTTGACTATCATCATCTAACCAATCTTC	56.43548387	6398	26728	26755	27	GTTGAAGAGCAGCAGAAGTGGCACCAAA	61.38571429	24	30	63	93	18
11096	962	992	30	CAGCAGCAAAGCAAGAGCAGCATCACCGCCA	67.01612903	4512	1015	1042	27	AAGTTCCCCTACTGCTGCCTGGAGTTGA	62.85	24	43	51	94	23
11366	4072	4102	30	AGAAAATAGTTGGCATCATAAAGTAATGGGT	56.43548387	4882	4119	4146	27	CCAGCAAAGCCAAAGCCTCATTATTATT	56.99285714	24	36	58	94	17
11376	4082	4112	30	TGGCATCATAAAGTAATGGGTTTTTGGAACG	59.08064516	4880	4117	4144	27	TTCCAGCAAAGCCAAAGCCTCATTATTA	56.99285714	24	45	49	94	5
12253	19872	19902	30	GAGGTTTGTGGTGGTTGGTAAAGAACATCAG	61.72580645	5982	19903	19930	27	AACCTGAGTTACTGAAGTCATTGAGAGC	58.45714286	24	45	49	94	1
12727	27143	27173	30	TTCTATCACAGTGTCATCACCAAAAGTAACC	59.08064516	6497	27190	27217	27	CTTTGAGTGTGAAGGTATTGTTTGTTAC	55.52857143	24	58	36	94	17
11095	961	991	30	GCAGCAGCAAAGCAAGAGCAGCATCACCGCC	68.33870968	4512	1015	1042	27	AAGTTCCCCTACTGCTGCCTGGAGTTGA	62.85	24	44	51	95	24
11367	4073	4103	30	GAAAATAGTTGGCATCATAAAGTAATGGGTT	56.43548387	4882	4119	4146	27	CCAGCAAAGCCAAAGCCTCATTATTATT	56.99285714	24	37	58	95	16
11369	4075	4105	30	AAATAGTTGGCATCATAAAGTAATGGGTTTT	55.11290323	4885	4122	4149	27	GCAAAGCCAAAGCCTCATTATTATTCTT	55.52857143	24	30	65	95	17
11370	4076	4106	30	AATAGTTGGCATCATAAAGTAATGGGTTTTT	55.11290323	4885	4122	4149	27	GCAAAGCCAAAGCCTCATTATTATTCTT	55.52857143	24	30	65	95	16
12625	26677	26707	30	CAGTTTGTTGACTATCATCATCTAACCAATC	57.75806452	6398	26728	26755	27	GTTGAAGAGCAGCAGAAGTGGCACCAAA	61.38571429	24	32	63	95	21
12626	26678	26708	30	AGTTTGTTGACTATCATCATCTAACCAATCT	56.43548387	6398	26728	26755	27	GTTGAAGAGCAGCAGAAGTGGCACCAAA	61.38571429	24	32	63	95	20
12627	26679	26709	30	GTTTGTTGACTATCATCATCTAACCAATCTT	56.43548387	6398	26728	26755	27	GTTGAAGAGCAGCAGAAGTGGCACCAAA	61.38571429	24	32	63	95	19
12728	27144	27174	30	TCTATCACAGTGTCATCACCAAAAGTAACCT	59.08064516	6497	27190	27217	27	CTTTGAGTGTGAAGGTATTGTTTGTTAC	55.52857143	24	59	36	95	16
11096	962	992	30	CAGCAGCAAAGCAAGAGCAGCATCACCGCCA	67.01612903	4514	1017	1044	27	GTTCCCCTACTGCTGCCTGGAGTTGAAT	62.85	24	43	53	96	25
11368	4074	4104	30	AAAATAGTTGGCATCATAAAGTAATGGGTTT	55.11290323	4882	4119	4146	27	CCAGCAAAGCCAAAGCCTCATTATTATT	56.99285714	24	38	58	96	15
11371	4077	4107	30	ATAGTTGGCATCATAAAGTAATGGGTTTTTG	56.43548387	4879	4116	4143	27	TTTCCAGCAAAGCCAAAGCCTCATTATT	56.99285714	24	31	65	96	9
11365	4071	4101	30	AAGAAAATAGTTGGCATCATAAAGTAATGGG	56.43548387	4882	4119	4146	27	CCAGCAAAGCCAAAGCCTCATTATTATT	56.99285714	24	40	58	98	18
11507	5191	5221	30	ACATAAGATGATAGCCCTTTCCACAAAAATC	57.75806452	5035	5244	5271	27	ACACACTCTGACATTTTAGTAGCAGCAA	56.99285714	24	49	49	98	23
11369	4075	4105	30	AAATAGTTGGCATCATAAAGTAATGGGTTTT	55.11290323	4872	4109	4136	27	AACGGCATTTCCAGCAAAGCCAAAGCCT	61.38571429	24	30	70	100	4
11370	4076	4106	30	AATAGTTGGCATCATAAAGTAATGGGTTTTT	55.11290323	4872	4109	4136	27	AACGGCATTTCCAGCAAAGCCAAAGCCT	61.38571429	24	30	70	100	3
11350	3914	3944	30	AGTCTTTTACTCCAGATTCCCATTTTTCAGT	57.75806452	4848	3969	3996	27	TTCAGAAATAGGACTTGTTGTGCCATCA	56.99285714	24	76	25	101	25
11364	4070	4100	30	AAAGAAAATAGTTGGCATCATAAAGTAATGG	55.11290323	4882	4119	4146	27	CCAGCAAAGCCAAAGCCTCATTATTATT	56.99285714	24	43	58	101	19
11371	4077	4107	30	ATAGTTGGCATCATAAAGTAATGGGTTTTTG	56.43548387	4872	4109	4136	27	AACGGCATTTCCAGCAAAGCCAAAGCCT	61.38571429	24	31	70	101	2
11655	8164	8194	30	AAAAGAAAGGTAAGAACAAGTCCTGAGTTGA	57.75806452	5243	8212	8239	27	TGAAAACTTTGTCAGGGTAATAAACACC	55.52857143	24	79	22	101	18
12639	26691	26721	30	TCATCATCTAACCAATCTTCTTCTTGCTCTT	57.75806452	6396	26726	26753	27	AGGTTGAAGAGCAGCAGAAGTGGCACCA	62.85	24	42	59	101	5
11312	3070	3100	30	CGCAAACAGTCTGAAAGAAGCAATGAAGTAG	60.40322581	4812	3111	3138	27	TCAAGCCTACAAGACAAGCCATTGCGAT	59.92142857	24	92	11	103	11
11371	4077	4107	30	ATAGTTGGCATCATAAAGTAATGGGTTTTTG	56.43548387	4878	4115	4142	27	ATTTCCAGCAAAGCCAAAGCCTCATTAT	56.99285714	24	31	72	103	8
11752	9895	9925	30	TGACCATCAACTCTACCATCAAAAAAGACAG	59.08064516	5349	9947	9974	27	CAGTTGGTTTCTTGGCTATGTCAGTCAT	58.45714286	24	67	36	103	22
11313	3071	3101	30	GCAAACAGTCTGAAAGAAGCAATGAAGTAGC	60.40322581	4811	3110	3137	27	ATCAAGCCTACAAGACAAGCCATTGCGA	59.92142857	24	95	11	106	9
11313	3071	3101	30	GCAAACAGTCTGAAAGAAGCAATGAAGTAGC	60.40322581	4812	3111	3138	27	TCAAGCCTACAAGACAAGCCATTGCGAT	59.92142857	24	95	11	106	10
11627	8022	8052	30	CCAAAAATCCAGCCTCTTATTATGTTAGACT	57.75806452	5224	8055	8082	27	TCAGTGGAAGCAAAATAAACACCATCAT	55.52857143	24	24	82	106	3
11313	3071	3101	30	GCAAACAGTCTGAAAGAAGCAATGAAGTAGC	60.40322581	4810	3109	3136	27	CATCAAGCCTACAAGACAAGCCATTGCG	61.38571429	24	95	12	107	8
11373	4079	4109	30	AGTTGGCATCATAAAGTAATGGGTTTTTGGA	57.75806452	4877	4114	4141	27	CATTTCCAGCAAAGCCAAAGCCTCATTA	58.45714286	24	26	81	107	5
11752	9895	9925	30	TGACCATCAACTCTACCATCAAAAAAGACAG	59.08064516	5337	9935	9962	27	CACAAATCGTTTCAGTTGGTTTCTTGGC	58.45714286	24	67	40	107	10
12640	26692	26722	30	CATCATCTAACCAATCTTCTTCTTGCTCTTC	59.08064516	6396	26726	26753	27	AGGTTGAAGAGCAGCAGAAGTGGCACCA	62.85	24	48	59	107	4
11094	960	990	30	AGCAGCAGCAAAGCAAGAGCAGCATCACCGC	67.01612903	4512	1015	1042	27	AAGTTCCCCTACTGCTGCCTGGAGTTGA	62.85	24	57	51	108	25
11368	4074	4104	30	AAAATAGTTGGCATCATAAAGTAATGGGTTT	55.11290323	4872	4109	4136	27	AACGGCATTTCCAGCAAAGCCAAAGCCT	61.38571429	24	38	70	108	5
11628	8023	8053	30	CAAAAATCCAGCCTCTTATTATGTTAGACTT	56.43548387	5224	8055	8082	27	TCAGTGGAAGCAAAATAAACACCATCAT	55.52857143	24	26	82	108	2
11629	8024	8054	30	AAAAATCCAGCCTCTTATTATGTTAGACTTC	56.43548387	5224	8055	8082	27	TCAGTGGAAGCAAAATAAACACCATCAT	55.52857143	24	26	82	108	1
11753	9896	9926	30	GACCATCAACTCTACCATCAAAAAAGACAGT	59.08064516	5336	9934	9961	27	GCACAAATCGTTTCAGTTGGTTTCTTGG	58.45714286	24	73	35	108	8
11350	3914	3944	30	AGTCTTTTACTCCAGATTCCCATTTTTCAGT	57.75806452	4845	3966	3993	27	ATGTTCAGAAATAGGACTTGTTGTGCCA	56.99285714	24	76	33	109	22
11755	9898	9928	30	CCATCAACTCTACCATCAAAAAAGACAGTGA	59.08064516	5336	9934	9961	27	GCACAAATCGTTTCAGTTGGTTTCTTGG	58.45714286	24	75	35	110	6
11756	9899	9929	30	CATCAACTCTACCATCAAAAAAGACAGTGAG	59.08064516	5336	9934	9961	27	GCACAAATCGTTTCAGTTGGTTTCTTGG	58.45714286	24	76	35	111	5
11626	8021	8051	30	ACCAAAAATCCAGCCTCTTATTATGTTAGAC	57.75806452	5223	8054	8081	27	CTCAGTGGAAGCAAAATAAACACCATCA	56.99285714	24	31	81	112	3
11754	9897	9927	30	ACCATCAACTCTACCATCAAAAAAGACAGTG	59.08064516	5337	9935	9962	27	CACAAATCGTTTCAGTTGGTTTCTTGGC	58.45714286	24	72	40	112	8
11625	8020	8050	30	TACCAAAAATCCAGCCTCTTATTATGTTAGA	56.43548387	5224	8055	8082	27	TCAGTGGAAGCAAAATAAACACCATCAT	55.52857143	24	31	82	113	5
11753	9896	9926	30	GACCATCAACTCTACCATCAAAAAAGACAGT	59.08064516	5337	9935	9962	27	CACAAATCGTTTCAGTTGGTTTCTTGGC	58.45714286	24	73	40	113	9
11627	8022	8052	30	CCAAAAATCCAGCCTCTTATTATGTTAGACT	57.75806452	5225	8056	8083	27	CAGTGGAAGCAAAATAAACACCATCATT	55.52857143	24	24	90	114	4
11966	15177	15207	30	AAAGAAACCCTTAGACACAGCAAAGTCATAG	59.08064516	5634	15227	15254	27	CGGGTTTGACAGTTTGAAAAGCAACATT	56.99285714	24	30	84	114	20
11369	4075	4105	30	AAATAGTTGGCATCATAAAGTAATGGGTTTT	55.11290323	4875	4112	4139	27	GGCATTTCCAGCAAAGCCAAAGCCTCAT	61.38571429	24	30	85	115	7
11755	9898	9928	30	CCATCAACTCTACCATCAAAAAAGACAGTGA	59.08064516	5337	9935	9962	27	CACAAATCGTTTCAGTTGGTTTCTTGGC	58.45714286	24	75	40	115	7
11338	3878	3908	30	AATAGTCTGAAGTGAAGTAACTGTGTAATAC	56.43548387	4844	3917	3944	27	CTTTTACTCCAGATTCCCATTTTTCAGT	55.52857143	24	51	65	116	9
11756	9899	9929	30	CATCAACTCTACCATCAAAAAAGACAGTGAG	59.08064516	5337	9935	9962	27	CACAAATCGTTTCAGTTGGTTTCTTGGC	58.45714286	24	76	40	116	6
11376	4082	4112	30	TGGCATCATAAAGTAATGGGTTTTTGGAACG	59.08064516	4878	4115	4142	27	ATTTCCAGCAAAGCCAAAGCCTCATTAT	56.99285714	24	45	72	117	3
11965	15176	15206	30	TAAAGAAACCCTTAGACACAGCAAAGTCATA	57.75806452	5635	15228	15255	27	GGGTTTGACAGTTTGAAAAGCAACATTG	56.99285714	24	33	85	118	22
11966	15177	15207	30	AAAGAAACCCTTAGACACAGCAAAGTCATAG	59.08064516	5636	15229	15256	27	GGTTTGACAGTTTGAAAAGCAACATTGT	55.52857143	24	30	88	118	22
11968	15179	15209	30	AGAAACCCTTAGACACAGCAAAGTCATAGAA	59.08064516	5635	15228	15255	27	GGGTTTGACAGTTTGAAAAGCAACATTG	56.99285714	24	33	85	118	19
11374	4080	4110	30	GTTGGCATCATAAAGTAATGGGTTTTTGGAA	57.75806452	4878	4115	4142	27	ATTTCCAGCAAAGCCAAAGCCTCATTAT	56.99285714	24	47	72	119	5
11375	4081	4111	30	TTGGCATCATAAAGTAATGGGTTTTTGGAAC	57.75806452	4878	4115	4142	27	ATTTCCAGCAAAGCCAAAGCCTCATTAT	56.99285714	24	48	72	120	4
11967	15178	15208	30	AAGAAACCCTTAGACACAGCAAAGTCATAGA	59.08064516	5634	15227	15254	27	CGGGTTTGACAGTTTGAAAAGCAACATT	56.99285714	24	36	84	120	19
11625	8020	8050	30	TACCAAAAATCCAGCCTCTTATTATGTTAGA	56.43548387	5225	8056	8083	27	CAGTGGAAGCAAAATAAACACCATCATT	55.52857143	24	31	90	121	6
11965	15176	15206	30	TAAAGAAACCCTTAGACACAGCAAAGTCATA	57.75806452	5636	15229	15256	27	GGTTTGACAGTTTGAAAAGCAACATTGT	55.52857143	24	33	88	121	23
12666	26821	26851	30	CTTCTTCTTCACAATCACCTTCTTCTTCATC	59.08064516	6429	26852	26879	27	CTCATCTGGAGGGTAGAAAGAACAATAC	58.45714286	24	66	55	121	1
12667	26822	26852	30	TTCTTCTTCACAATCACCTTCTTCTTCATCC	59.08064516	6430	26853	26880	27	TCATCTGGAGGGTAGAAAGAACAATACA	56.99285714	24	65	56	121	1
11368	4074	4104	30	AAAATAGTTGGCATCATAAAGTAATGGGTTT	55.11290323	4876	4113	4140	27	GCATTTCCAGCAAAGCCAAAGCCTCATT	59.92142857	24	38	84	122	9
12666	26821	26851	30	CTTCTTCTTCACAATCACCTTCTTCTTCATC	59.08064516	6430	26853	26880	27	TCATCTGGAGGGTAGAAAGAACAATACA	56.99285714	24	66	56	122	2
12654	26809	26839	30	ATGGCTCAAACTCTTCTTCTTCACAATCACC	60.40322581	6429	26852	26879	27	CTCATCTGGAGGGTAGAAAGAACAATAC	58.45714286	24	68	55	123	13
11364	4070	4100	30	AAAGAAAATAGTTGGCATCATAAAGTAATGG	55.11290323	4877	4114	4141	27	CATTTCCAGCAAAGCCAAAGCCTCATTA	58.45714286	24	43	81	124	14
11756	9899	9929	30	CATCAACTCTACCATCAAAAAAGACAGTGAG	59.08064516	5347	9945	9972	27	TTCAGTTGGTTTCTTGGCTATGTCAGTC	58.45714286	24	76	48	124	16
11781	10225	10255	30	CCCTGTTGTCCATCAAAGTGTCCCTTATTTA	60.40322581	5380	10266	10293	27	AGCCACATTTTCTAAACTCTGAAGTCTT	55.52857143	24	21	104	125	11
11376	4082	4112	30	TGGCATCATAAAGTAATGGGTTTTTGGAACG	59.08064516	4877	4114	4141	27	CATTTCCAGCAAAGCCAAAGCCTCATTA	58.45714286	24	45	81	126	2
11969	15180	15210	30	GAAACCCTTAGACACAGCAAAGTCATAGAAG	60.40322581	5636	15229	15256	27	GGTTTGACAGTTTGAAAAGCAACATTGT	55.52857143	24	38	88	126	19
12066	17778	17808	30	TATGATGGAAGGGAACTAAACTCTGAGGCTA	60.40322581	5776	17813	17840	27	TTGTAAGGTTGCCCTGTTGTCCAGCATT	59.92142857	24	29	97	126	5
12657	26812	26842	30	GCTCAAACTCTTCTTCTTCACAATCACCTTC	60.40322581	6429	26852	26879	27	CTCATCTGGAGGGTAGAAAGAACAATAC	58.45714286	24	71	55	126	10
12655	26810	26840	30	TGGCTCAAACTCTTCTTCTTCACAATCACCT	60.40322581	6429	26852	26879	27	CTCATCTGGAGGGTAGAAAGAACAATAC	58.45714286	24	72	55	127	12
12667	26822	26852	30	TTCTTCTTCACAATCACCTTCTTCTTCATCC	59.08064516	6431	26854	26881	27	CATCTGGAGGGTAGAAAGAACAATACAT	56.99285714	24	65	62	127	2
11374	4080	4110	30	GTTGGCATCATAAAGTAATGGGTTTTTGGAA	57.75806452	4877	4114	4141	27	CATTTCCAGCAAAGCCAAAGCCTCATTA	58.45714286	24	47	81	128	4
11652	8161	8191	30	TGGAAAAGAAAGGTAAGAACAAGTCCTGAGT	59.08064516	5244	8213	8240	27	GAAAACTTTGTCAGGGTAATAAACACCA	55.52857143	24	107	21	128	22
12655	26810	26840	30	TGGCTCAAACTCTTCTTCTTCACAATCACCT	60.40322581	6430	26853	26880	27	TCATCTGGAGGGTAGAAAGAACAATACA	56.99285714	24	72	56	128	13
11375	4081	4111	30	TTGGCATCATAAAGTAATGGGTTTTTGGAAC	57.75806452	4877	4114	4141	27	CATTTCCAGCAAAGCCAAAGCCTCATTA	58.45714286	24	48	81	129	3
11376	4082	4112	30	TGGCATCATAAAGTAATGGGTTTTTGGAACG	59.08064516	4876	4113	4140	27	GCATTTCCAGCAAAGCCAAAGCCTCATT	59.92142857	24	45	84	129	1
12067	17779	17809	30	ATGATGGAAGGGAACTAAACTCTGAGGCTAT	60.40322581	5774	17811	17838	27	GCTTGTAAGGTTGCCCTGTTGTCCAGCA	62.85	24	32	97	129	2
11752	9895	9925	30	TGACCATCAACTCTACCATCAAAAAAGACAG	59.08064516	5344	9942	9969	27	CGTTTCAGTTGGTTTCTTGGCTATGTCA	58.45714286	24	67	63	130	17
12653	26808	26838	30	GATGGCTCAAACTCTTCTTCTTCACAATCAC	60.40322581	6432	26855	26882	27	ATCTGGAGGGTAGAAAGAACAATACATA	55.52857143	24	70	60	130	17
12067	17779	17809	30	ATGATGGAAGGGAACTAAACTCTGAGGCTAT	60.40322581	5775	17812	17839	27	CTTGTAAGGTTGCCCTGTTGTCCAGCAT	61.38571429	24	32	99	131	3
12641	26693	26723	30	ATCATCTAACCAATCTTCTTCTTGCTCTTCT	57.75806452	6394	26724	26751	27	TCAGGTTGAAGAGCAGCAGAAGTGGCAC	62.85	24	72	59	131	1
12641	26693	26723	30	ATCATCTAACCAATCTTCTTCTTGCTCTTCT	57.75806452	6396	26726	26753	27	AGGTTGAAGAGCAGCAGAAGTGGCACCA	62.85	24	72	59	131	3
12656	26811	26841	30	GGCTCAAACTCTTCTTCTTCACAATCACCTT	60.40322581	6430	26853	26880	27	TCATCTGGAGGGTAGAAAGAACAATACA	56.99285714	24	75	56	131	12
11375	4081	4111	30	TTGGCATCATAAAGTAATGGGTTTTTGGAAC	57.75806452	4876	4113	4140	27	GCATTTCCAGCAAAGCCAAAGCCTCATT	59.92142857	24	48	84	132	2
11780	10224	10254	30	ACCCTGTTGTCCATCAAAGTGTCCCTTATTT	60.40322581	5379	10265	10292	27	AAGCCACATTTTCTAAACTCTGAAGTCT	55.52857143	24	24	108	132	11
12066	17778	17808	30	TATGATGGAAGGGAACTAAACTCTGAGGCTA	60.40322581	5777	17814	17841	27	TGTAAGGTTGCCCTGTTGTCCAGCATTT	59.92142857	24	29	104	133	6
11754	9897	9927	30	ACCATCAACTCTACCATCAAAAAAGACAGTG	59.08064516	5344	9942	9969	27	CGTTTCAGTTGGTTTCTTGGCTATGTCA	58.45714286	24	72	63	135	15
12066	17778	17808	30	TATGATGGAAGGGAACTAAACTCTGAGGCTA	60.40322581	5778	17815	17842	27	GTAAGGTTGCCCTGTTGTCCAGCATTTC	61.38571429	24	29	106	135	7
12641	26693	26723	30	ATCATCTAACCAATCTTCTTCTTGCTCTTCT	57.75806452	6398	26728	26755	27	GTTGAAGAGCAGCAGAAGTGGCACCAAA	61.38571429	24	72	63	135	5
12067	17779	17809	30	ATGATGGAAGGGAACTAAACTCTGAGGCTAT	60.40322581	5777	17814	17841	27	TGTAAGGTTGCCCTGTTGTCCAGCATTT	59.92142857	24	32	104	136	5
11753	9896	9926	30	GACCATCAACTCTACCATCAAAAAAGACAGT	59.08064516	5346	9944	9971	27	TTTCAGTTGGTTTCTTGGCTATGTCAGT	56.99285714	24	73	64	137	18
12067	17779	17809	30	ATGATGGAAGGGAACTAAACTCTGAGGCTAT	60.40322581	5778	17815	17842	27	GTAAGGTTGCCCTGTTGTCCAGCATTTC	61.38571429	24	32	106	138	6
11756	9899	9929	30	CATCAACTCTACCATCAAAAAAGACAGTGAG	59.08064516	5344	9942	9969	27	CGTTTCAGTTGGTTTCTTGGCTATGTCA	58.45714286	24	76	63	139	13
11784	10231	10261	30	TGTCCATCAAAGTGTCCCTTATTTACAACAT	57.75806452	5378	10264	10291	27	AAAGCCACATTTTCTAAACTCTGAAGTC	55.52857143	24	29	110	139	3
11786	10233	10263	30	TCCATCAAAGTGTCCCTTATTTACAACATTA	56.43548387	5379	10265	10292	27	AAGCCACATTTTCTAAACTCTGAAGTCT	55.52857143	24	35	108	143	2
12066	17778	17808	30	TATGATGGAAGGGAACTAAACTCTGAGGCTA	60.40322581	5781	17818	17845	27	AGGTTGCCCTGTTGTCCAGCATTTCTTC	61.38571429	24	29	119	148	10
12066	17778	17808	30	TATGATGGAAGGGAACTAAACTCTGAGGCTA	60.40322581	5782	17819	17846	27	GGTTGCCCTGTTGTCCAGCATTTCTTCA	61.38571429	24	29	122	151	11
12066	17778	17808	30	TATGATGGAAGGGAACTAAACTCTGAGGCTA	60.40322581	5783	17820	17847	27	GTTGCCCTGTTGTCCAGCATTTCTTCAC	61.38571429	24	29	124	153	12
12066	17778	17808	30	TATGATGGAAGGGAACTAAACTCTGAGGCTA	60.40322581	5784	17821	17848	27	TTGCCCTGTTGTCCAGCATTTCTTCACA	59.92142857	24	29	125	154	13
12067	17779	17809	30	ATGATGGAAGGGAACTAAACTCTGAGGCTAT	60.40322581	5782	17819	17846	27	GGTTGCCCTGTTGTCCAGCATTTCTTCA	61.38571429	24	32	122	154	10
12067	17779	17809	30	ATGATGGAAGGGAACTAAACTCTGAGGCTAT	60.40322581	5783	17820	17847	27	GTTGCCCTGTTGTCCAGCATTTCTTCAC	61.38571429	24	32	124	156	11
12642	26694	26724	30	TCATCTAACCAATCTTCTTCTTGCTCTTCTT	57.75806452	6395	26725	26752	27	CAGGTTGAAGAGCAGCAGAAGTGGCACC	64.31428571	24	102	54	156	1
12642	26694	26724	30	TCATCTAACCAATCTTCTTCTTGCTCTTCTT	57.75806452	6396	26726	26753	27	AGGTTGAAGAGCAGCAGAAGTGGCACCA	62.85	24	102	59	161	2
11227	2099	2129	30	AGAAAGGCTAAAAAGCACAAATAGAAGTCAA	56.43548387	4677	2148	2175	27	TTCTGTCTTTCTTTTGAGTGTGAAGCAA	55.52857143	24	109	83	192	19
11226	2098	2128	30	CAGAAAGGCTAAAAAGCACAAATAGAAGTCA	57.75806452	4677	2148	2175	27	TTCTGTCTTTCTTTTGAGTGTGAAGCAA	55.52857143	24	110	83	193	20
11225	2097	2127	30	GCAGAAAGGCTAAAAAGCACAAATAGAAGTC	59.08064516	4677	2148	2175	27	TTCTGTCTTTCTTTTGAGTGTGAAGCAA	55.52857143	24	118	83	201	21
12797	28253	28283	30	ATTGATGTTGACTTTCTCTTTTTGGAGTATT	55.11290323	6588	28303	28330	27	GACCTTCGGAACCTTCTCCAACAACACC	62.85	24	185	20	205	20
12796	28252	28282	30	TATTGATGTTGACTTTCTCTTTTTGGAGTAT	55.11290323	6587	28302	28329	27	AGACCTTCGGAACCTTCTCCAACAACAC	61.38571429	24	187	20	207	20
12796	28252	28282	30	TATTGATGTTGACTTTCTCTTTTTGGAGTAT	55.11290323	6588	28303	28330	27	GACCTTCGGAACCTTCTCCAACAACACC	62.85	24	187	20	207	21
11776	10220	10250	30	CTTCACCCTGTTGTCCATCAAAGTGTCCCTT	63.0483871	5378	10264	10291	27	AAAGCCACATTTTCTAAACTCTGAAGTC	55.52857143	24	99	110	209	14
12798	28254	28284	30	TTGATGTTGACTTTCTCTTTTTGGAGTATTT	55.11290323	6588	28303	28330	27	GACCTTCGGAACCTTCTCCAACAACACC	62.85	24	189	20	209	19
12796	28252	28282	30	TATTGATGTTGACTTTCTCTTTTTGGAGTAT	55.11290323	6590	28305	28332	27	CCTTCGGAACCTTCTCCAACAACACCTG	62.85	24	187	23	210	23
12797	28253	28283	30	ATTGATGTTGACTTTCTCTTTTTGGAGTATT	55.11290323	6591	28306	28333	27	CTTCGGAACCTTCTCCAACAACACCTGT	61.38571429	24	185	25	210	23
12796	28252	28282	30	TATTGATGTTGACTTTCTCTTTTTGGAGTAT	55.11290323	6592	28307	28334	27	TTCGGAACCTTCTCCAACAACACCTGTA	59.92142857	24	187	25	212	25
12798	28254	28284	30	TTGATGTTGACTTTCTCTTTTTGGAGTATTT	55.11290323	6590	28305	28332	27	CCTTCGGAACCTTCTCCAACAACACCTG	62.85	24	189	23	212	21
12799	28255	28285	30	TGATGTTGACTTTCTCTTTTTGGAGTATTTC	56.43548387	6589	28304	28331	27	ACCTTCGGAACCTTCTCCAACAACACCT	61.38571429	24	191	21	212	19
11224	2096	2126	30	AGCAGAAAGGCTAAAAAGCACAAATAGAAGT	57.75806452	4677	2148	2175	27	TTCTGTCTTTCTTTTGAGTGTGAAGCAA	55.52857143	24	130	83	213	22
12799	28255	28285	30	TGATGTTGACTTTCTCTTTTTGGAGTATTTC	56.43548387	6593	28308	28335	27	TCGGAACCTTCTCCAACAACACCTGTAT	59.92142857	24	191	24	215	23
12799	28255	28285	30	TGATGTTGACTTTCTCTTTTTGGAGTATTTC	56.43548387	6591	28306	28333	27	CTTCGGAACCTTCTCCAACAACACCTGT	61.38571429	24	191	25	216	21
12799	28255	28285	30	TGATGTTGACTTTCTCTTTTTGGAGTATTTC	56.43548387	6594	28309	28336	27	CGGAACCTTCTCCAACAACACCTGTATG	61.38571429	24	191	26	217	24
12800	28256	28286	30	GATGTTGACTTTCTCTTTTTGGAGTATTTCA	56.43548387	6586	28301	28328	27	AAGACCTTCGGAACCTTCTCCAACAACA	59.92142857	24	201	17	218	15
12800	28256	28286	30	GATGTTGACTTTCTCTTTTTGGAGTATTTCA	56.43548387	6588	28303	28330	27	GACCTTCGGAACCTTCTCCAACAACACC	62.85	24	201	20	221	17
11227	2099	2129	30	AGAAAGGCTAAAAAGCACAAATAGAAGTCAA	56.43548387	4676	2147	2174	27	ATTCTGTCTTTCTTTTGAGTGTGAAGCA	55.52857143	24	109	113	222	18
12800	28256	28286	30	GATGTTGACTTTCTCTTTTTGGAGTATTTCA	56.43548387	6589	28304	28331	27	ACCTTCGGAACCTTCTCCAACAACACCT	61.38571429	24	201	21	222	18
12800	28256	28286	30	GATGTTGACTTTCTCTTTTTGGAGTATTTCA	56.43548387	6590	28305	28332	27	CCTTCGGAACCTTCTCCAACAACACCTG	62.85	24	201	23	224	19
12643	26695	26725	30	CATCTAACCAATCTTCTTCTTGCTCTTCTTC	59.08064516	6396	26726	26753	27	AGGTTGAAGAGCAGCAGAAGTGGCACCA	62.85	24	167	59	226	1
12800	28256	28286	30	GATGTTGACTTTCTCTTTTTGGAGTATTTCA	56.43548387	6591	28306	28333	27	CTTCGGAACCTTCTCCAACAACACCTGT	61.38571429	24	201	25	226	20
11228	2100	2130	30	GAAAGGCTAAAAAGCACAAATAGAAGTCAAT	56.43548387	4676	2147	2174	27	ATTCTGTCTTTCTTTTGAGTGTGAAGCA	55.52857143	24	114	113	227	17
12800	28256	28286	30	GATGTTGACTTTCTCTTTTTGGAGTATTTCA	56.43548387	6594	28309	28336	27	CGGAACCTTCTCCAACAACACCTGTATG	61.38571429	24	201	26	227	23
12643	26695	26725	30	CATCTAACCAATCTTCTTCTTGCTCTTCTTC	59.08064516	6397	26727	26754	27	GGTTGAAGAGCAGCAGAAGTGGCACCAA	62.85	24	167	61	228	2
12643	26695	26725	30	CATCTAACCAATCTTCTTCTTGCTCTTCTTC	59.08064516	6398	26728	26755	27	GTTGAAGAGCAGCAGAAGTGGCACCAAA	61.38571429	24	167	63	230	3
11225	2097	2127	30	GCAGAAAGGCTAAAAAGCACAAATAGAAGTC	59.08064516	4676	2147	2174	27	ATTCTGTCTTTCTTTTGAGTGTGAAGCA	55.52857143	24	118	113	231	20
12643	26695	26725	30	CATCTAACCAATCTTCTTCTTGCTCTTCTTC	59.08064516	6399	26729	26756	27	TTGAAGAGCAGCAGAAGTGGCACCAAAT	59.92142857	24	167	65	232	4
11401	4128	4158	30	CCAAAGCCTCATTATTATTCTTACAAAGTTT	55.11290323	4891	4183	4210	27	GCATAAAGATAGAGAAAAGGGGCTTCAA	56.99285714	24	101	133	234	25
11228	2100	2130	30	GAAAGGCTAAAAAGCACAAATAGAAGTCAAT	56.43548387	4675	2146	2173	27	CATTCTGTCTTTCTTTTGAGTGTGAAGC	56.99285714	24	114	122	236	16
11395	4122	4152	30	GCAAAGCCAAAGCCTCATTATTATTCTTACA	57.75806452	4886	4176	4203	27	GACTAAAGCATAAAGATAGAGAAAAGGG	55.52857143	24	91	146	237	24
11396	4123	4153	30	CAAAGCCAAAGCCTCATTATTATTCTTACAA	56.43548387	4886	4176	4203	27	GACTAAAGCATAAAGATAGAGAAAAGGG	55.52857143	24	91	146	237	23
11396	4123	4153	30	CAAAGCCAAAGCCTCATTATTATTCTTACAA	56.43548387	4888	4178	4205	27	CTAAAGCATAAAGATAGAGAAAAGGGGC	56.99285714	24	91	151	242	25
11397	4124	4154	30	AAAGCCAAAGCCTCATTATTATTCTTACAAA	55.11290323	4886	4176	4203	27	GACTAAAGCATAAAGATAGAGAAAAGGG	55.52857143	24	97	146	243	22
12644	26696	26726	30	ATCTAACCAATCTTCTTCTTGCTCTTCTTCA	57.75806452	6397	26727	26754	27	GGTTGAAGAGCAGCAGAAGTGGCACCAA	62.85	24	182	61	243	1
11395	4122	4152	30	GCAAAGCCAAAGCCTCATTATTATTCTTACA	57.75806452	4887	4177	4204	27	ACTAAAGCATAAAGATAGAGAAAAGGGG	55.52857143	24	91	153	244	25
11396	4123	4153	30	CAAAGCCAAAGCCTCATTATTATTCTTACAA	56.43548387	4887	4177	4204	27	ACTAAAGCATAAAGATAGAGAAAAGGGG	55.52857143	24	91	153	244	24
12644	26696	26726	30	ATCTAACCAATCTTCTTCTTGCTCTTCTTCA	57.75806452	6398	26728	26755	27	GTTGAAGAGCAGCAGAAGTGGCACCAAA	61.38571429	24	182	63	245	2
11399	4126	4156	30	AGCCAAAGCCTCATTATTATTCTTACAAAGT	56.43548387	4886	4176	4203	27	GACTAAAGCATAAAGATAGAGAAAAGGG	55.52857143	24	100	146	246	20
11398	4125	4155	30	AAGCCAAAGCCTCATTATTATTCTTACAAAG	56.43548387	4886	4176	4203	27	GACTAAAGCATAAAGATAGAGAAAAGGG	55.52857143	24	101	146	247	21
11401	4128	4158	30	CCAAAGCCTCATTATTATTCTTACAAAGTTT	55.11290323	4886	4176	4203	27	GACTAAAGCATAAAGATAGAGAAAAGGG	55.52857143	24	101	146	247	18
11227	2099	2129	30	AGAAAGGCTAAAAAGCACAAATAGAAGTCAA	56.43548387	4674	2145	2172	27	TCATTCTGTCTTTCTTTTGAGTGTGAAG	55.52857143	24	109	139	248	16
11397	4124	4154	30	AAAGCCAAAGCCTCATTATTATTCTTACAAA	55.11290323	4888	4178	4205	27	CTAAAGCATAAAGATAGAGAAAAGGGGC	56.99285714	24	97	151	248	24
11226	2098	2128	30	CAGAAAGGCTAAAAAGCACAAATAGAAGTCA	57.75806452	4674	2145	2172	27	TCATTCTGTCTTTCTTTTGAGTGTGAAG	55.52857143	24	110	139	249	17
11398	4125	4155	30	AAGCCAAAGCCTCATTATTATTCTTACAAAG	56.43548387	4889	4179	4206	27	TAAAGCATAAAGATAGAGAAAAGGGGCT	55.52857143	24	101	148	249	24
11397	4124	4154	30	AAAGCCAAAGCCTCATTATTATTCTTACAAA	55.11290323	4887	4177	4204	27	ACTAAAGCATAAAGATAGAGAAAAGGGG	55.52857143	24	97	153	250	23
11224	2096	2126	30	AGCAGAAAGGCTAAAAAGCACAAATAGAAGT	57.75806452	4675	2146	2173	27	CATTCTGTCTTTCTTTTGAGTGTGAAGC	56.99285714	24	130	122	252	20
11398	4125	4155	30	AAGCCAAAGCCTCATTATTATTCTTACAAAG	56.43548387	4888	4178	4205	27	CTAAAGCATAAAGATAGAGAAAAGGGGC	56.99285714	24	101	151	252	23
11400	4127	4157	30	GCCAAAGCCTCATTATTATTCTTACAAAGTT	56.43548387	4886	4176	4203	27	GACTAAAGCATAAAGATAGAGAAAAGGG	55.52857143	24	106	146	252	19
12645	26697	26727	30	TCTAACCAATCTTCTTCTTGCTCTTCTTCAG	59.08064516	6398	26728	26755	27	GTTGAAGAGCAGCAGAAGTGGCACCAAA	61.38571429	24	189	63	252	1
11228	2100	2130	30	GAAAGGCTAAAAAGCACAAATAGAAGTCAAT	56.43548387	4674	2145	2172	27	TCATTCTGTCTTTCTTTTGAGTGTGAAG	55.52857143	24	114	139	253	15
11398	4125	4155	30	AAGCCAAAGCCTCATTATTATTCTTACAAAG	56.43548387	4887	4177	4204	27	ACTAAAGCATAAAGATAGAGAAAAGGGG	55.52857143	24	101	153	254	22
11007	458	488	30	AGTTTGCTGTTTCTTCTGTCTCTGCGGTAAG	61.72580645	4410	492	519	27	TGAGTTTCATCAGCCTTCTTCTTTTTGT	55.52857143	24	177	79	256	4
11225	2097	2127	30	GCAGAAAGGCTAAAAAGCACAAATAGAAGTC	59.08064516	4674	2145	2172	27	TCATTCTGTCTTTCTTTTGAGTGTGAAG	55.52857143	24	118	139	257	18
11227	2099	2129	30	AGAAAGGCTAAAAAGCACAAATAGAAGTCAA	56.43548387	4673	2142	2169	27	CAATCATTCTGTCTTTCTTTTGAGTGTG	55.52857143	24	109	157	266	13
11007	458	488	30	AGTTTGCTGTTTCTTCTGTCTCTGCGGTAAG	61.72580645	4412	494	521	27	AGTTTCATCAGCCTTCTTCTTTTTGTCC	56.99285714	24	177	91	268	6
11224	2096	2126	30	AGCAGAAAGGCTAAAAAGCACAAATAGAAGT	57.75806452	4674	2145	2172	27	TCATTCTGTCTTTCTTTTGAGTGTGAAG	55.52857143	24	130	139	269	19
11006	457	487	30	CAGTTTGCTGTTTCTTCTGTCTCTGCGGTAA	61.72580645	4411	493	520	27	GAGTTTCATCAGCCTTCTTCTTTTTGTC	56.99285714	24	184	86	270	6
11228	2100	2130	30	GAAAGGCTAAAAAGCACAAATAGAAGTCAAT	56.43548387	4673	2142	2169	27	CAATCATTCTGTCTTTCTTTTGAGTGTG	55.52857143	24	114	157	271	12
11225	2097	2127	30	GCAGAAAGGCTAAAAAGCACAAATAGAAGTC	59.08064516	4673	2142	2169	27	CAATCATTCTGTCTTTCTTTTGAGTGTG	55.52857143	24	118	157	275	15
11224	2096	2126	30	AGCAGAAAGGCTAAAAAGCACAAATAGAAGT	57.75806452	4673	2142	2169	27	CAATCATTCTGTCTTTCTTTTGAGTGTG	55.52857143	24	130	157	287	16
12828	28423	28453	30	AGGCAATAGTGCGACCACCCTTACGAAGAAT	63.0483871	8874	28469	28497	28	TTCATTATGGTATTCGGCAAGACTATGCT	57.26551724	24	2	0	2	16
12828	28423	28453	30	AGGCAATAGTGCGACCACCCTTACGAAGAAT	63.0483871	8875	28470	28498	28	TCATTATGGTATTCGGCAAGACTATGCTC	58.67931034	24	2	0	2	17
12828	28423	28453	30	AGGCAATAGTGCGACCACCCTTACGAAGAAT	63.0483871	8877	28472	28500	28	ATTATGGTATTCGGCAAGACTATGCTCAG	58.67931034	24	2	1	3	19
12829	28424	28454	30	GGCAATAGTGCGACCACCCTTACGAAGAATG	64.37096774	8876	28471	28499	28	CATTATGGTATTCGGCAAGACTATGCTCA	58.67931034	24	3	0	3	17
12830	28425	28455	30	GCAATAGTGCGACCACCCTTACGAAGAATGG	64.37096774	8873	28468	28496	28	ATTCATTATGGTATTCGGCAAGACTATGC	57.26551724	24	3	3	6	13
12559	25328	25358	30	TGTGTTGATAAGTGACGCTACAGTTGTTTTA	57.75806452	8548	25378	25406	28	TAGCACCATAATCAACCACACCCTCTTGT	60.09310345	24	0	11	11	20
11259	2805	2835	30	AACCTGAGTCACCTGCTACACGCTGCGAAGC	67.01612903	7093	2843	2871	28	TTGTAATAAGAAAGCGTTCGTGATGTAGC	57.26551724	24	10	2	12	8
11259	2805	2835	30	AACCTGAGTCACCTGCTACACGCTGCGAAGC	67.01612903	7100	2850	2878	28	AAGAAAGCGTTCGTGATGTAGCAACAGTG	60.09310345	24	10	4	14	15
12560	25329	25359	30	GTGTTGATAAGTGACGCTACAGTTGTTTTAC	59.08064516	8548	25378	25406	28	TAGCACCATAATCAACCACACCCTCTTGT	60.09310345	24	3	11	14	19
11264	2845	2875	30	GTAATAAGAAAGCGTTCGTGATGTAGCAACA	59.08064516	7134	2884	2912	28	TTTAGGCAGGTCCTTGATGTCACAGCGTC	62.92068966	24	1	14	15	9
12555	25324	25354	30	TAAGTGTGTTGATAAGTGACGCTACAGTTGT	59.08064516	8548	25378	25406	28	TAGCACCATAATCAACCACACCCTCTTGT	60.09310345	24	4	11	15	24
11255	2801	2831	30	GCAAAACCTGAGTCACCTGCTACACGCTGCG	67.01612903	7099	2849	2877	28	TAAGAAAGCGTTCGTGATGTAGCAACAGT	58.67931034	24	16	1	17	18
11256	2802	2832	30	CAAAACCTGAGTCACCTGCTACACGCTGCGA	65.69354839	7099	2849	2877	28	TAAGAAAGCGTTCGTGATGTAGCAACAGT	58.67931034	24	16	1	17	17
11259	2805	2835	30	AACCTGAGTCACCTGCTACACGCTGCGAAGC	67.01612903	7103	2853	2881	28	AAAGCGTTCGTGATGTAGCAACAGTGATT	58.67931034	24	10	7	17	18
11255	2801	2831	30	GCAAAACCTGAGTCACCTGCTACACGCTGCG	67.01612903	7093	2843	2871	28	TTGTAATAAGAAAGCGTTCGTGATGTAGC	57.26551724	24	16	2	18	12
11257	2803	2833	30	AAAACCTGAGTCACCTGCTACACGCTGCGAA	64.37096774	7102	2852	2880	28	GAAAGCGTTCGTGATGTAGCAACAGTGAT	60.09310345	24	12	6	18	19
11258	2804	2834	30	AAACCTGAGTCACCTGCTACACGCTGCGAAG	65.69354839	7104	2854	2882	28	AAGCGTTCGTGATGTAGCAACAGTGATTT	58.67931034	24	10	8	18	20
11257	2803	2833	30	AAAACCTGAGTCACCTGCTACACGCTGCGAA	64.37096774	7103	2853	2881	28	AAAGCGTTCGTGATGTAGCAACAGTGATT	58.67931034	24	12	7	19	20
12556	25325	25355	30	AAGTGTGTTGATAAGTGACGCTACAGTTGTT	59.08064516	8549	25379	25407	28	AGCACCATAATCAACCACACCCTCTTGTA	60.09310345	24	3	16	19	24
12560	25329	25359	30	GTGTTGATAAGTGACGCTACAGTTGTTTTAC	59.08064516	8549	25379	25407	28	AGCACCATAATCAACCACACCCTCTTGTA	60.09310345	24	3	16	19	20
11257	2803	2833	30	AAAACCTGAGTCACCTGCTACACGCTGCGAA	64.37096774	7104	2854	2882	28	AAGCGTTCGTGATGTAGCAACAGTGATTT	58.67931034	24	12	8	20	21
11255	2801	2831	30	GCAAAACCTGAGTCACCTGCTACACGCTGCG	67.01612903	7102	2852	2880	28	GAAAGCGTTCGTGATGTAGCAACAGTGAT	60.09310345	24	16	6	22	21
11256	2802	2832	30	CAAAACCTGAGTCACCTGCTACACGCTGCGA	65.69354839	7102	2852	2880	28	GAAAGCGTTCGTGATGTAGCAACAGTGAT	60.09310345	24	16	6	22	20
11255	2801	2831	30	GCAAAACCTGAGTCACCTGCTACACGCTGCG	67.01612903	7092	2842	2870	28	TTTGTAATAAGAAAGCGTTCGTGATGTAG	55.85172414	24	16	7	23	11
11255	2801	2831	30	GCAAAACCTGAGTCACCTGCTACACGCTGCG	67.01612903	7103	2853	2881	28	AAAGCGTTCGTGATGTAGCAACAGTGATT	58.67931034	24	16	7	23	22
11256	2802	2832	30	CAAAACCTGAGTCACCTGCTACACGCTGCGA	65.69354839	7103	2853	2881	28	AAAGCGTTCGTGATGTAGCAACAGTGATT	58.67931034	24	16	7	23	21
11257	2803	2833	30	AAAACCTGAGTCACCTGCTACACGCTGCGAA	64.37096774	7105	2855	2883	28	AGCGTTCGTGATGTAGCAACAGTGATTTC	60.09310345	24	12	11	23	22
11256	2802	2832	30	CAAAACCTGAGTCACCTGCTACACGCTGCGA	65.69354839	7104	2854	2882	28	AAGCGTTCGTGATGTAGCAACAGTGATTT	58.67931034	24	16	8	24	22
12222	19517	19547	30	AGTCTGTCCTGGTTGAATGCGAACAAACTTA	60.40322581	8197	19554	19582	28	GGTGTCTTAGGATTGGCTGTATCAACCTT	60.09310345	24	10	14	24	7
12222	19517	19547	30	AGTCTGTCCTGGTTGAATGCGAACAAACTTA	60.40322581	8198	19555	19583	28	GTGTCTTAGGATTGGCTGTATCAACCTTA	58.67931034	24	10	14	24	8
12001	15753	15783	30	ATAAGAATCTACAACAGGAACTCCACTACCT	59.08064516	7959	15784	15812	28	GGCGTGGTTTGTATGAAATCACCGAAATC	60.09310345	24	20	5	25	1
12222	19517	19547	30	AGTCTGTCCTGGTTGAATGCGAACAAACTTA	60.40322581	8196	19552	19580	28	TAGGTGTCTTAGGATTGGCTGTATCAACC	60.09310345	24	10	15	25	5
11255	2801	2831	30	GCAAAACCTGAGTCACCTGCTACACGCTGCG	67.01612903	7105	2855	2883	28	AGCGTTCGTGATGTAGCAACAGTGATTTC	60.09310345	24	16	11	27	24
11258	2804	2834	30	AAACCTGAGTCACCTGCTACACGCTGCGAAG	65.69354839	7106	2856	2884	28	GCGTTCGTGATGTAGCAACAGTGATTTCT	60.09310345	24	10	17	27	22
11259	2805	2835	30	AACCTGAGTCACCTGCTACACGCTGCGAAGC	67.01612903	7106	2856	2884	28	GCGTTCGTGATGTAGCAACAGTGATTTCT	60.09310345	24	10	17	27	21
11262	2843	2873	30	TTGTAATAAGAAAGCGTTCGTGATGTAGCAA	57.75806452	7128	2878	2906	28	GATTTCTTTAGGCAGGTCCTTGATGTCAC	60.09310345	24	2	25	27	5
12221	19515	19545	30	AAAGTCTGTCCTGGTTGAATGCGAACAAACT	60.40322581	8196	19552	19580	28	TAGGTGTCTTAGGATTGGCTGTATCAACC	60.09310345	24	12	15	27	7
12220	19514	19544	30	AAAAGTCTGTCCTGGTTGAATGCGAACAAAC	60.40322581	8196	19552	19580	28	TAGGTGTCTTAGGATTGGCTGTATCAACC	60.09310345	24	13	15	28	8
12830	28425	28455	30	GCAATAGTGCGACCACCCTTACGAAGAATGG	64.37096774	8865	28460	28488	28	CAAGCCAGATTCATTATGGTATTCGGCAA	58.67931034	24	3	25	28	5
12000	15752	15782	30	AATAAGAATCTACAACAGGAACTCCACTACC	59.08064516	7958	15783	15811	28	TGGCGTGGTTTGTATGAAATCACCGAAAT	58.67931034	24	24	5	29	1
11131	1201	1231	30	CTTTTGGTGTATTCAAGGCTCCCTCAGTTGC	63.0483871	6933	1242	1270	28	ATGCCGTCTTTGTTAGCACCATAGGGAAG	61.50689655	24	19	11	30	11
11258	2804	2834	30	AAACCTGAGTCACCTGCTACACGCTGCGAAG	65.69354839	7107	2857	2885	28	CGTTCGTGATGTAGCAACAGTGATTTCTT	58.67931034	24	10	20	30	23
11259	2805	2835	30	AACCTGAGTCACCTGCTACACGCTGCGAAGC	67.01612903	7107	2857	2885	28	CGTTCGTGATGTAGCAACAGTGATTTCTT	58.67931034	24	10	20	30	22
11128	1164	1194	30	GCAGCATTGTTAGCAGGATTGCGGGTGCCAA	65.69354839	6928	1202	1230	28	TTTTGGTGTATTCAAGGCTCCCTCAGTTG	60.09310345	24	19	13	32	8
11131	1201	1231	30	CTTTTGGTGTATTCAAGGCTCCCTCAGTTGC	63.0483871	6934	1243	1271	28	TGCCGTCTTTGTTAGCACCATAGGGAAGT	61.50689655	24	19	13	32	12
11257	2803	2833	30	AAAACCTGAGTCACCTGCTACACGCTGCGAA	64.37096774	7107	2857	2885	28	CGTTCGTGATGTAGCAACAGTGATTTCTT	58.67931034	24	12	20	32	24
11130	1200	1230	30	TCTTTTGGTGTATTCAAGGCTCCCTCAGTTG	61.72580645	6931	1240	1268	28	TGATGCCGTCTTTGTTAGCACCATAGGGA	61.50689655	24	24	9	33	10
11130	1200	1230	30	TCTTTTGGTGTATTCAAGGCTCCCTCAGTTG	61.72580645	6932	1241	1269	28	GATGCCGTCTTTGTTAGCACCATAGGGAA	61.50689655	24	24	9	33	11
11255	2801	2831	30	GCAAAACCTGAGTCACCTGCTACACGCTGCG	67.01612903	7106	2856	2884	28	GCGTTCGTGATGTAGCAACAGTGATTTCT	60.09310345	24	16	17	33	25
11256	2802	2832	30	CAAAACCTGAGTCACCTGCTACACGCTGCGA	65.69354839	7106	2856	2884	28	GCGTTCGTGATGTAGCAACAGTGATTTCT	60.09310345	24	16	17	33	24
12832	28438	28468	30	CACCCTTACGAAGAATGGTTTTCAAGCCAGA	61.72580645	8880	28475	28503	28	ATGGTATTCGGCAAGACTATGCTCAGGTC	61.50689655	24	29	4	33	7
11129	1199	1229	30	ATCTTTTGGTGTATTCAAGGCTCCCTCAGTT	60.40322581	6931	1240	1268	28	TGATGCCGTCTTTGTTAGCACCATAGGGA	61.50689655	24	25	9	34	11
11129	1199	1229	30	ATCTTTTGGTGTATTCAAGGCTCCCTCAGTT	60.40322581	6932	1241	1269	28	GATGCCGTCTTTGTTAGCACCATAGGGAA	61.50689655	24	25	9	34	12
11264	2845	2875	30	GTAATAAGAAAGCGTTCGTGATGTAGCAACA	59.08064516	7126	2876	2904	28	GTGATTTCTTTAGGCAGGTCCTTGATGTC	60.09310345	24	1	33	34	1
12219	19513	19543	30	AAAAAGTCTGTCCTGGTTGAATGCGAACAAA	59.08064516	8198	19555	19583	28	GTGTCTTAGGATTGGCTGTATCAACCTTA	58.67931034	24	20	14	34	12
12831	28437	28467	30	CCACCCTTACGAAGAATGGTTTTCAAGCCAG	63.0483871	8884	28479	28507	28	TATTCGGCAAGACTATGCTCAGGTCCTAC	61.50689655	24	29	5	34	12
11130	1200	1230	30	TCTTTTGGTGTATTCAAGGCTCCCTCAGTTG	61.72580645	6933	1242	1270	28	ATGCCGTCTTTGTTAGCACCATAGGGAAG	61.50689655	24	24	11	35	12
11262	2843	2873	30	TTGTAATAAGAAAGCGTTCGTGATGTAGCAA	57.75806452	7126	2876	2904	28	GTGATTTCTTTAGGCAGGTCCTTGATGTC	60.09310345	24	2	33	35	3
12001	15753	15783	30	ATAAGAATCTACAACAGGAACTCCACTACCT	59.08064516	7966	15802	15830	28	TCACCGAAATCATACCAGTTACCATTGAG	58.67931034	24	20	15	35	19
11262	2843	2873	30	TTGTAATAAGAAAGCGTTCGTGATGTAGCAA	57.75806452	7127	2877	2905	28	TGATTTCTTTAGGCAGGTCCTTGATGTCA	58.67931034	24	2	34	36	4
11263	2844	2874	30	TGTAATAAGAAAGCGTTCGTGATGTAGCAAC	59.08064516	7127	2877	2905	28	TGATTTCTTTAGGCAGGTCCTTGATGTCA	58.67931034	24	2	34	36	3
12218	19512	19542	30	GAAAAAGTCTGTCCTGGTTGAATGCGAACAA	60.40322581	8197	19554	19582	28	GGTGTCTTAGGATTGGCTGTATCAACCTT	60.09310345	24	22	14	36	12
12218	19512	19542	30	GAAAAAGTCTGTCCTGGTTGAATGCGAACAA	60.40322581	8198	19555	19583	28	GTGTCTTAGGATTGGCTGTATCAACCTTA	58.67931034	24	22	14	36	13
12581	25705	25735	30	TTTCAGTAGTGCCACCAGCCTTTTTAGTAGG	61.72580645	8576	25754	25782	28	AACACCCTCTTGAACAACATCACCCACTA	60.09310345	24	27	10	37	19
12584	25708	25738	30	CAGTAGTGCCACCAGCCTTTTTAGTAGGTAT	61.72580645	8574	25752	25780	28	AAAACACCCTCTTGAACAACATCACCCAC	60.09310345	24	25	12	37	14
12811	28308	28338	30	TCGGAACCTTCTCCAACAACACCTGTATGGT	63.0483871	8827	28363	28391	28	GTGGAACCCAATAGGCACACTTGTTATGG	61.50689655	24	28	9	37	25
11129	1199	1229	30	ATCTTTTGGTGTATTCAAGGCTCCCTCAGTT	60.40322581	6935	1244	1272	28	GCCGTCTTTGTTAGCACCATAGGGAAGTC	62.92068966	24	25	13	38	15
11131	1201	1231	30	CTTTTGGTGTATTCAAGGCTCCCTCAGTTGC	63.0483871	6936	1245	1273	28	CCGTCTTTGTTAGCACCATAGGGAAGTCC	62.92068966	24	19	19	38	14
12087	18075	18105	30	ACTTTGATACAAGGTTTGCCACCAACACCCA	61.72580645	8074	18130	18158	28	CATCTATGCTATTCTTGGGTGGGAGTAGT	60.09310345	24	19	19	38	25
12089	18077	18107	30	TTTGATACAAGGTTTGCCACCAACACCCAAC	61.72580645	8076	18132	18160	28	TCTATGCTATTCTTGGGTGGGAGTAGTCC	61.50689655	24	21	17	38	25
12581	25705	25735	30	TTTCAGTAGTGCCACCAGCCTTTTTAGTAGG	61.72580645	8577	25755	25783	28	ACACCCTCTTGAACAACATCACCCACTAT	60.09310345	24	27	11	38	20
12583	25707	25737	30	TCAGTAGTGCCACCAGCCTTTTTAGTAGGTA	61.72580645	8573	25751	25779	28	TAAAACACCCTCTTGAACAACATCACCCA	58.67931034	24	27	11	38	14
11131	1201	1231	30	CTTTTGGTGTATTCAAGGCTCCCTCAGTTGC	63.0483871	6937	1246	1274	28	CGTCTTTGTTAGCACCATAGGGAAGTCCA	61.50689655	24	19	20	39	15
11258	2804	2834	30	AAACCTGAGTCACCTGCTACACGCTGCGAAG	65.69354839	7108	2858	2886	28	GTTCGTGATGTAGCAACAGTGATTTCTTT	57.26551724	24	10	29	39	24
11259	2805	2835	30	AACCTGAGTCACCTGCTACACGCTGCGAAGC	67.01612903	7108	2858	2886	28	GTTCGTGATGTAGCAACAGTGATTTCTTT	57.26551724	24	10	29	39	23
12088	18076	18106	30	CTTTGATACAAGGTTTGCCACCAACACCCAA	61.72580645	8074	18130	18158	28	CATCTATGCTATTCTTGGGTGGGAGTAGT	60.09310345	24	20	19	39	24
12088	18076	18106	30	CTTTGATACAAGGTTTGCCACCAACACCCAA	61.72580645	8075	18131	18159	28	ATCTATGCTATTCTTGGGTGGGAGTAGTC	60.09310345	24	20	19	39	25
12583	25707	25737	30	TCAGTAGTGCCACCAGCCTTTTTAGTAGGTA	61.72580645	8575	25753	25781	28	AAACACCCTCTTGAACAACATCACCCACT	60.09310345	24	27	12	39	16
12687	26904	26934	30	CCAGACTCATCAAATAAGTAGTATGTAGCCA	59.08064516	8700	26947	26975	28	CTAAATCAATGCCCAGTGGTGTAAGTAAT	57.26551724	24	32	7	39	13
11101	974	1004	30	AAGAGCAGCATCACCGCCATTGCCAGCCATT	65.69354839	6891	1010	1038	28	AGGAGAAGTTCCCCTACTGCTGCCTGGAG	65.74827586	24	15	25	40	6
11131	1201	1231	30	CTTTTGGTGTATTCAAGGCTCCCTCAGTTGC	63.0483871	6939	1248	1276	28	TCTTTGTTAGCACCATAGGGAAGTCCAGC	61.50689655	24	19	21	40	17
11260	2841	2871	30	ATTTGTAATAAGAAAGCGTTCGTGATGTAGC	57.75806452	7128	2878	2906	28	GATTTCTTTAGGCAGGTCCTTGATGTCAC	60.09310345	24	15	25	40	7
11261	2842	2872	30	TTTGTAATAAGAAAGCGTTCGTGATGTAGCA	57.75806452	7125	2875	2903	28	AGTGATTTCTTTAGGCAGGTCCTTGATGT	58.67931034	24	7	33	40	3
12089	18077	18107	30	TTTGATACAAGGTTTGCCACCAACACCCAAC	61.72580645	8074	18130	18158	28	CATCTATGCTATTCTTGGGTGGGAGTAGT	60.09310345	24	21	19	40	23
12089	18077	18107	30	TTTGATACAAGGTTTGCCACCAACACCCAAC	61.72580645	8075	18131	18159	28	ATCTATGCTATTCTTGGGTGGGAGTAGTC	60.09310345	24	21	19	40	24
12090	18078	18108	30	TTGATACAAGGTTTGCCACCAACACCCAACA	61.72580645	8076	18132	18160	28	TCTATGCTATTCTTGGGTGGGAGTAGTCC	61.50689655	24	23	17	40	24
12580	25704	25734	30	ATTTCAGTAGTGCCACCAGCCTTTTTAGTAG	60.40322581	8574	25752	25780	28	AAAACACCCTCTTGAACAACATCACCCAC	60.09310345	24	28	12	40	18
12582	25706	25736	30	TTCAGTAGTGCCACCAGCCTTTTTAGTAGGT	61.72580645	8575	25753	25781	28	AAACACCCTCTTGAACAACATCACCCACT	60.09310345	24	28	12	40	17
11257	2803	2833	30	AAAACCTGAGTCACCTGCTACACGCTGCGAA	64.37096774	7108	2858	2886	28	GTTCGTGATGTAGCAACAGTGATTTCTTT	57.26551724	24	12	29	41	25
11261	2842	2872	30	TTTGTAATAAGAAAGCGTTCGTGATGTAGCA	57.75806452	7127	2877	2905	28	TGATTTCTTTAGGCAGGTCCTTGATGTCA	58.67931034	24	7	34	41	5
11102	975	1005	30	AGAGCAGCATCACCGCCATTGCCAGCCATTC	67.01612903	6891	1010	1038	28	AGGAGAAGTTCCCCTACTGCTGCCTGGAG	65.74827586	24	17	25	42	5
11104	977	1007	30	AGCAGCATCACCGCCATTGCCAGCCATTCTA	65.69354839	6891	1010	1038	28	AGGAGAAGTTCCCCTACTGCTGCCTGGAG	65.74827586	24	17	25	42	3
11260	2841	2871	30	ATTTGTAATAAGAAAGCGTTCGTGATGTAGC	57.75806452	7129	2879	2907	28	ATTTCTTTAGGCAGGTCCTTGATGTCACA	58.67931034	24	15	27	42	8
12090	18078	18108	30	TTGATACAAGGTTTGCCACCAACACCCAACA	61.72580645	8074	18130	18158	28	CATCTATGCTATTCTTGGGTGGGAGTAGT	60.09310345	24	23	19	42	22
12217	19511	19541	30	TGAAAAAGTCTGTCCTGGTTGAATGCGAACA	60.40322581	8197	19554	19582	28	GGTGTCTTAGGATTGGCTGTATCAACCTT	60.09310345	24	28	14	42	13
12577	25701	25731	30	AGCATTTCAGTAGTGCCACCAGCCTTTTTAG	61.72580645	8574	25752	25780	28	AAAACACCCTCTTGAACAACATCACCCAC	60.09310345	24	30	12	42	21
12579	25703	25733	30	CATTTCAGTAGTGCCACCAGCCTTTTTAGTA	60.40322581	8574	25752	25780	28	AAAACACCCTCTTGAACAACATCACCCAC	60.09310345	24	30	12	42	19
12753	27737	27767	30	CTTCTCTTCAAGCCAATCAAGGACGGGTTTG	63.0483871	8766	27785	27813	28	GCCAAAGATGTTAGTTAGCCACTGCGAAG	61.50689655	24	36	6	42	18
11101	974	1004	30	AAGAGCAGCATCACCGCCATTGCCAGCCATT	65.69354839	6892	1011	1039	28	GGAGAAGTTCCCCTACTGCTGCCTGGAGT	65.74827586	24	15	28	43	7
11130	1200	1230	30	TCTTTTGGTGTATTCAAGGCTCCCTCAGTTG	61.72580645	6936	1245	1273	28	CCGTCTTTGTTAGCACCATAGGGAAGTCC	62.92068966	24	24	19	43	15
11420	4217	4247	30	CAGCAACGAGCAAAAGGTGTGAGTAAACTGT	61.72580645	7261	4272	4300	28	AACAAAGTGAACACCCTTGGAGAGTGCTA	60.09310345	24	19	24	43	25
11421	4218	4248	30	AGCAACGAGCAAAAGGTGTGAGTAAACTGTT	60.40322581	7261	4272	4300	28	AACAAAGTGAACACCCTTGGAGAGTGCTA	60.09310345	24	19	24	43	24
12217	19511	19541	30	TGAAAAAGTCTGTCCTGGTTGAATGCGAACA	60.40322581	8196	19552	19580	28	TAGGTGTCTTAGGATTGGCTGTATCAACC	60.09310345	24	28	15	43	11
12248	19867	19897	30	TGATAGAGGTTTGTGGTGGTTGGTAAAGAAC	60.40322581	8253	19921	19949	28	CATTGAGAGCCTTTGCGAGATGACAACAA	60.09310345	24	38	5	43	24
12753	27737	27767	30	CTTCTCTTCAAGCCAATCAAGGACGGGTTTG	63.0483871	8764	27783	27811	28	GTGCCAAAGATGTTAGTTAGCCACTGCGA	61.50689655	24	36	7	43	16
11100	973	1003	30	CAAGAGCAGCATCACCGCCATTGCCAGCCAT	67.01612903	6892	1011	1039	28	GGAGAAGTTCCCCTACTGCTGCCTGGAGT	65.74827586	24	16	28	44	8
11129	1199	1229	30	ATCTTTTGGTGTATTCAAGGCTCCCTCAGTT	60.40322581	6936	1245	1273	28	CCGTCTTTGTTAGCACCATAGGGAAGTCC	62.92068966	24	25	19	44	16
11278	2859	2889	30	TTCGTGATGTAGCAACAGTGATTTCTTTAGG	59.08064516	7138	2914	2942	28	TAGATGGTGTCCAGCAATACGAAGATGTC	60.09310345	24	37	7	44	25
11294	2875	2905	30	AGTGATTTCTTTAGGCAGGTCCTTGATGTCA	60.40322581	7139	2915	2943	28	AGATGGTGTCCAGCAATACGAAGATGTCC	61.50689655	24	37	7	44	10
11422	4219	4249	30	GCAACGAGCAAAAGGTGTGAGTAAACTGTTA	60.40322581	7261	4272	4300	28	AACAAAGTGAACACCCTTGGAGAGTGCTA	60.09310345	24	20	24	44	23
11926	14170	14200	30	CACACAACAGCATCGTCAGAGAGTATCATCA	61.72580645	7872	14221	14249	28	TATGCGTAAAACTCATTCACAAAGTCTGT	55.85172414	24	9	35	44	21
12216	19510	19540	30	CTGAAAAAGTCTGTCCTGGTTGAATGCGAAC	61.72580645	8198	19555	19583	28	GTGTCTTAGGATTGGCTGTATCAACCTTA	58.67931034	24	30	14	44	15
11102	975	1005	30	AGAGCAGCATCACCGCCATTGCCAGCCATTC	67.01612903	6892	1011	1039	28	GGAGAAGTTCCCCTACTGCTGCCTGGAGT	65.74827586	24	17	28	45	6
11104	977	1007	30	AGCAGCATCACCGCCATTGCCAGCCATTCTA	65.69354839	6892	1011	1039	28	GGAGAAGTTCCCCTACTGCTGCCTGGAGT	65.74827586	24	17	28	45	4
11258	2804	2834	30	AAACCTGAGTCACCTGCTACACGCTGCGAAG	65.69354839	7109	2859	2887	28	TTCGTGATGTAGCAACAGTGATTTCTTTA	55.85172414	24	10	35	45	25
11884	13427	13457	30	AACTAATGGGTGGTTTATGTGATTTACAATA	55.11290323	7815	13467	13495	28	ACCTCCTAAGTAAAGTTGAGTCACATCTG	58.67931034	24	30	15	45	10
12096	18179	18209	30	AAACTCCTGTGTAGAAACTAAGTAATCATAA	55.11290323	8103	18221	18249	28	CAGTCTAAAGTAGCGGTTGAGTAAACAAA	57.26551724	24	45	0	45	12
12250	19869	19899	30	ATAGAGGTTTGTGGTGGTTGGTAAAGAACAT	59.08064516	8255	19923	19951	28	TTGAGAGCCTTTGCGAGATGACAACAAGC	61.50689655	24	42	3	45	24
12821	28389	28419	30	TGGCAACCAACATAAGAGAACACACAGCCTC	63.0483871	8847	28424	28452	28	GGCAATAGTGCGACCACCCTTACGAAGAA	62.92068966	24	43	2	45	5
11129	1199	1229	30	ATCTTTTGGTGTATTCAAGGCTCCCTCAGTT	60.40322581	6939	1248	1276	28	TCTTTGTTAGCACCATAGGGAAGTCCAGC	61.50689655	24	25	21	46	19
11130	1200	1230	30	TCTTTTGGTGTATTCAAGGCTCCCTCAGTTG	61.72580645	6938	1247	1275	28	GTCTTTGTTAGCACCATAGGGAAGTCCAG	61.50689655	24	24	22	46	17
11259	2805	2835	30	AACCTGAGTCACCTGCTACACGCTGCGAAGC	67.01612903	7110	2860	2888	28	TCGTGATGTAGCAACAGTGATTTCTTTAG	57.26551724	24	10	36	46	25
11998	15750	15780	30	ATAATAAGAATCTACAACAGGAACTCCACTA	56.43548387	7965	15801	15829	28	ATCACCGAAATCATACCAGTTACCATTGA	57.26551724	24	32	14	46	21
12095	18178	18208	30	TAAACTCCTGTGTAGAAACTAAGTAATCATA	55.11290323	8103	18221	18249	28	CAGTCTAAAGTAGCGGTTGAGTAAACAAA	57.26551724	24	46	0	46	13
12215	19509	19539	30	ACTGAAAAAGTCTGTCCTGGTTGAATGCGAA	60.40322581	8197	19554	19582	28	GGTGTCTTAGGATTGGCTGTATCAACCTT	60.09310345	24	32	14	46	15
12217	19511	19541	30	TGAAAAAGTCTGTCCTGGTTGAATGCGAACA	60.40322581	8195	19551	19579	28	TTAGGTGTCTTAGGATTGGCTGTATCAAC	58.67931034	24	28	18	46	10
12249	19868	19898	30	GATAGAGGTTTGTGGTGGTTGGTAAAGAACA	60.40322581	8255	19923	19951	28	TTGAGAGCCTTTGCGAGATGACAACAAGC	61.50689655	24	43	3	46	25
12820	28388	28418	30	ATGGCAACCAACATAAGAGAACACACAGCCT	61.72580645	8846	28423	28451	28	AGGCAATAGTGCGACCACCCTTACGAAGA	62.92068966	24	44	2	46	5
12820	28388	28418	30	ATGGCAACCAACATAAGAGAACACACAGCCT	61.72580645	8847	28424	28452	28	GGCAATAGTGCGACCACCCTTACGAAGAA	62.92068966	24	44	2	46	6
12820	28388	28418	30	ATGGCAACCAACATAAGAGAACACACAGCCT	61.72580645	8848	28425	28453	28	GCAATAGTGCGACCACCCTTACGAAGAAT	61.50689655	24	44	2	46	7
11103	976	1006	30	GAGCAGCATCACCGCCATTGCCAGCCATTCT	67.01612903	6892	1011	1039	28	GGAGAAGTTCCCCTACTGCTGCCTGGAGT	65.74827586	24	19	28	47	5
11574	6620	6650	30	ATCAGTAGTGTCAGCAATGTCTCTGCCAAAT	60.40322581	7466	6675	6703	28	TTAGACTCAGTAAGAACACCTGTGCCTGT	60.09310345	24	29	18	47	25
11933	14177	14207	30	CAGCATCGTCAGAGAGTATCATCATTGAGAA	60.40322581	7872	14221	14249	28	TATGCGTAAAACTCATTCACAAAGTCTGT	55.85172414	24	12	35	47	14
12214	19508	19538	30	CACTGAAAAAGTCTGTCCTGGTTGAATGCGA	61.72580645	8192	19548	19576	28	TACTTAGGTGTCTTAGGATTGGCTGTATC	58.67931034	24	36	11	47	10
12215	19509	19539	30	ACTGAAAAAGTCTGTCCTGGTTGAATGCGAA	60.40322581	8196	19552	19580	28	TAGGTGTCTTAGGATTGGCTGTATCAACC	60.09310345	24	32	15	47	13
12250	19869	19899	30	ATAGAGGTTTGTGGTGGTTGGTAAAGAACAT	59.08064516	8256	19924	19952	28	TGAGAGCCTTTGCGAGATGACAACAAGCA	61.50689655	24	42	5	47	25
11260	2841	2871	30	ATTTGTAATAAGAAAGCGTTCGTGATGTAGC	57.75806452	7125	2875	2903	28	AGTGATTTCTTTAGGCAGGTCCTTGATGT	58.67931034	24	15	33	48	4
11260	2841	2871	30	ATTTGTAATAAGAAAGCGTTCGTGATGTAGC	57.75806452	7126	2876	2904	28	GTGATTTCTTTAGGCAGGTCCTTGATGTC	60.09310345	24	15	33	48	5
11932	14176	14206	30	ACAGCATCGTCAGAGAGTATCATCATTGAGA	60.40322581	7872	14221	14249	28	TATGCGTAAAACTCATTCACAAAGTCTGT	55.85172414	24	13	35	48	15
12096	18179	18209	30	AAACTCCTGTGTAGAAACTAAGTAATCATAA	55.11290323	8099	18217	18245	28	GAGTCAGTCTAAAGTAGCGGTTGAGTAAA	58.67931034	24	45	3	48	8
12216	19510	19540	30	CTGAAAAAGTCTGTCCTGGTTGAATGCGAAC	61.72580645	8195	19551	19579	28	TTAGGTGTCTTAGGATTGGCTGTATCAAC	58.67931034	24	30	18	48	11
12254	19873	19903	30	AGGTTTGTGGTGGTTGGTAAAGAACATCAGA	60.40322581	8258	19926	19954	28	AGAGCCTTTGCGAGATGACAACAAGCAGC	62.92068966	24	41	7	48	23
11114	1069	1099	30	ATGAGGAACGAGAAGAGGCTTGACTGCCGCC	67.01612903	6919	1117	1145	28	AGAAGCCTTTTGGCAATGTTGTTCCTTGA	58.67931034	24	17	32	49	18
11418	4215	4245	30	AGCAGCAACGAGCAAAAGGTGTGAGTAAACT	61.72580645	7259	4270	4298	28	CAAACAAAGTGAACACCCTTGGAGAGTGC	61.50689655	24	18	31	49	25
11420	4217	4247	30	CAGCAACGAGCAAAAGGTGTGAGTAAACTGT	61.72580645	7260	4271	4299	28	AAACAAAGTGAACACCCTTGGAGAGTGCT	60.09310345	24	19	30	49	24
11421	4218	4248	30	AGCAACGAGCAAAAGGTGTGAGTAAACTGTT	60.40322581	7260	4271	4299	28	AAACAAAGTGAACACCCTTGGAGAGTGCT	60.09310345	24	19	30	49	23
11934	14178	14208	30	AGCATCGTCAGAGAGTATCATCATTGAGAAA	59.08064516	7872	14221	14249	28	TATGCGTAAAACTCATTCACAAAGTCTGT	55.85172414	24	14	35	49	13
12095	18178	18208	30	TAAACTCCTGTGTAGAAACTAAGTAATCATA	55.11290323	8098	18216	18244	28	AGAGTCAGTCTAAAGTAGCGGTTGAGTAA	58.67931034	24	46	3	49	8
12217	19511	19541	30	TGAAAAAGTCTGTCCTGGTTGAATGCGAACA	60.40322581	8194	19550	19578	28	CTTAGGTGTCTTAGGATTGGCTGTATCAA	58.67931034	24	28	21	49	9
12252	19871	19901	30	AGAGGTTTGTGGTGGTTGGTAAAGAACATCA	60.40322581	8258	19926	19954	28	AGAGCCTTTGCGAGATGACAACAAGCAGC	62.92068966	24	42	7	49	25
12822	28390	28420	30	GGCAACCAACATAAGAGAACACACAGCCTCC	64.37096774	8848	28425	28453	28	GCAATAGTGCGACCACCCTTACGAAGAAT	61.50689655	24	47	2	49	5
11419	4216	4246	30	GCAGCAACGAGCAAAAGGTGTGAGTAAACTG	63.0483871	7260	4271	4299	28	AAACAAAGTGAACACCCTTGGAGAGTGCT	60.09310345	24	20	30	50	25
11420	4217	4247	30	CAGCAACGAGCAAAAGGTGTGAGTAAACTGT	61.72580645	7259	4270	4298	28	CAAACAAAGTGAACACCCTTGGAGAGTGC	61.50689655	24	19	31	50	23
11421	4218	4248	30	AGCAACGAGCAAAAGGTGTGAGTAAACTGTT	60.40322581	7259	4270	4298	28	CAAACAAAGTGAACACCCTTGGAGAGTGC	61.50689655	24	19	31	50	22
11479	4950	4980	30	CCTATTACAACATCACAGTTACCAGACACAA	59.08064516	7339	4983	5011	28	GTGTTGTCTGTAGTAATGATTTGTGGTTC	57.26551724	24	24	26	50	3
12215	19509	19539	30	ACTGAAAAAGTCTGTCCTGGTTGAATGCGAA	60.40322581	8195	19551	19579	28	TTAGGTGTCTTAGGATTGGCTGTATCAAC	58.67931034	24	32	18	50	12
12217	19511	19541	30	TGAAAAAGTCTGTCCTGGTTGAATGCGAACA	60.40322581	8193	19549	19577	28	ACTTAGGTGTCTTAGGATTGGCTGTATCA	58.67931034	24	28	22	50	8
11078	944	974	30	CTGGTTCAATCTGTCAAGCAGCAGCAAAGCA	63.0483871	6886	975	1003	28	AGAGCAGCATCACCGCCATTGCCAGCCAT	65.74827586	24	38	13	51	1
11422	4219	4249	30	GCAACGAGCAAAAGGTGTGAGTAAACTGTTA	60.40322581	7259	4270	4298	28	CAAACAAAGTGAACACCCTTGGAGAGTGC	61.50689655	24	20	31	51	21
11997	15749	15779	30	AATAATAAGAATCTACAACAGGAACTCCACT	56.43548387	7964	15800	15828	28	AATCACCGAAATCATACCAGTTACCATTG	57.26551724	24	37	14	51	21
12096	18179	18209	30	AAACTCCTGTGTAGAAACTAAGTAATCATAA	55.11290323	8104	18222	18250	28	AGTCTAAAGTAGCGGTTGAGTAAACAAAA	55.85172414	24	45	6	51	13
12214	19508	19538	30	CACTGAAAAAGTCTGTCCTGGTTGAATGCGA	61.72580645	8196	19552	19580	28	TAGGTGTCTTAGGATTGGCTGTATCAACC	60.09310345	24	36	15	51	14
12216	19510	19540	30	CTGAAAAAGTCTGTCCTGGTTGAATGCGAAC	61.72580645	8194	19550	19578	28	CTTAGGTGTCTTAGGATTGGCTGTATCAA	58.67931034	24	30	21	51	10
12743	27698	27728	30	TTCCCAACCGTCTCTAAGAAACTCTACACCT	61.72580645	8763	27739	27767	28	TCTCTTCAAGCCAATCAAGGACGGGTTTG	61.50689655	24	18	33	51	11
11478	4949	4979	30	TCCTATTACAACATCACAGTTACCAGACACA	59.08064516	7340	4984	5012	28	TGTTGTCTGTAGTAATGATTTGTGGTTCA	55.85172414	24	27	25	52	5
11480	4951	4981	30	CTATTACAACATCACAGTTACCAGACACAAA	57.75806452	7339	4983	5011	28	GTGTTGTCTGTAGTAATGATTTGTGGTTC	57.26551724	24	26	26	52	2
11783	10227	10257	30	CTGTTGTCCATCAAAGTGTCCCTTATTTACA	59.08064516	7700	10278	10306	28	TAAACTCTGAAGTCTTGTAAAAGTGTTCC	55.85172414	24	21	31	52	21
11831	11269	11299	30	ACAAAATACTTCATAGATGTCAACTCAAAGC	56.43548387	7751	11301	11329	28	ATGTGCCCATAAGACAAATACGACTCTGT	58.67931034	24	35	17	52	2
12211	19505	19535	30	TAACACTGAAAAAGTCTGTCCTGGTTGAATG	59.08064516	8192	19548	19576	28	TACTTAGGTGTCTTAGGATTGGCTGTATC	58.67931034	24	41	11	52	13
12216	19510	19540	30	CTGAAAAAGTCTGTCCTGGTTGAATGCGAAC	61.72580645	8193	19549	19577	28	ACTTAGGTGTCTTAGGATTGGCTGTATCA	58.67931034	24	30	22	52	9
12823	28391	28421	30	GCAACCAACATAAGAGAACACACAGCCTCCA	63.0483871	8848	28425	28453	28	GCAATAGTGCGACCACCCTTACGAAGAAT	61.50689655	24	50	2	52	4
11078	944	974	30	CTGGTTCAATCTGTCAAGCAGCAGCAAAGCA	63.0483871	6887	976	1004	28	GAGCAGCATCACCGCCATTGCCAGCCATT	65.74827586	24	38	15	53	2
11078	944	974	30	CTGGTTCAATCTGTCAAGCAGCAGCAAAGCA	63.0483871	6888	977	1005	28	AGCAGCATCACCGCCATTGCCAGCCATTC	65.74827586	24	38	15	53	3
11421	4218	4248	30	AGCAACGAGCAAAAGGTGTGAGTAAACTGTT	60.40322581	7258	4269	4297	28	GCAAACAAAGTGAACACCCTTGGAGAGTG	61.50689655	24	19	34	53	21
11477	4948	4978	30	TTCCTATTACAACATCACAGTTACCAGACAC	59.08064516	7339	4983	5011	28	GTGTTGTCTGTAGTAATGATTTGTGGTTC	57.26551724	24	27	26	53	5
11478	4949	4979	30	TCCTATTACAACATCACAGTTACCAGACACA	59.08064516	7339	4983	5011	28	GTGTTGTCTGTAGTAATGATTTGTGGTTC	57.26551724	24	27	26	53	4
12094	18177	18207	30	CTAAACTCCTGTGTAGAAACTAAGTAATCAT	56.43548387	8097	18215	18243	28	AAGAGTCAGTCTAAAGTAGCGGTTGAGTA	58.67931034	24	48	5	53	8
12215	19509	19539	30	ACTGAAAAAGTCTGTCCTGGTTGAATGCGAA	60.40322581	8194	19550	19578	28	CTTAGGTGTCTTAGGATTGGCTGTATCAA	58.67931034	24	32	21	53	11
12094	18177	18207	30	CTAAACTCCTGTGTAGAAACTAAGTAATCAT	56.43548387	8104	18222	18250	28	AGTCTAAAGTAGCGGTTGAGTAAACAAAA	55.85172414	24	48	6	54	15
12213	19507	19537	30	ACACTGAAAAAGTCTGTCCTGGTTGAATGCG	61.72580645	8196	19552	19580	28	TAGGTGTCTTAGGATTGGCTGTATCAACC	60.09310345	24	39	15	54	15
12214	19508	19538	30	CACTGAAAAAGTCTGTCCTGGTTGAATGCGA	61.72580645	8195	19551	19579	28	TTAGGTGTCTTAGGATTGGCTGTATCAAC	58.67931034	24	36	18	54	13
12215	19509	19539	30	ACTGAAAAAGTCTGTCCTGGTTGAATGCGAA	60.40322581	8193	19549	19577	28	ACTTAGGTGTCTTAGGATTGGCTGTATCA	58.67931034	24	32	22	54	10
12255	19874	19904	30	GGTTTGTGGTGGTTGGTAAAGAACATCAGAA	60.40322581	8258	19926	19954	28	AGAGCCTTTGCGAGATGACAACAAGCAGC	62.92068966	24	47	7	54	22
12602	26625	26655	30	ATTGTTTGAATAGTAGTTGTCTGATTGTCCT	56.43548387	8612	26676	26704	28	ACAGTTTGTTGACTATCATCATCTAACCA	55.85172414	24	25	29	54	21
12743	27698	27728	30	TTCCCAACCGTCTCTAAGAAACTCTACACCT	61.72580645	8758	27734	27762	28	AAACTTCTCTTCAAGCCAATCAAGGACGG	60.09310345	24	18	36	54	6
12743	27698	27728	30	TTCCCAACCGTCTCTAAGAAACTCTACACCT	61.72580645	8760	27736	27764	28	ACTTCTCTTCAAGCCAATCAAGGACGGGT	61.50689655	24	18	36	54	8
11707	9159	9189	30	ATTTTGAAGGTCACACTTTTCTAATAGCATT	55.11290323	7615	9196	9224	28	ATTTTGTAAAGATTAGGCATAGCAACACC	55.85172414	24	35	20	55	7
12095	18178	18208	30	TAAACTCCTGTGTAGAAACTAAGTAATCATA	55.11290323	8105	18223	18251	28	GTCTAAAGTAGCGGTTGAGTAAACAAAAG	57.26551724	24	46	9	55	15
12212	19506	19536	30	AACACTGAAAAAGTCTGTCCTGGTTGAATGC	60.40322581	8196	19552	19580	28	TAGGTGTCTTAGGATTGGCTGTATCAACC	60.09310345	24	40	15	55	16
12744	27699	27729	30	TCCCAACCGTCTCTAAGAAACTCTACACCTT	61.72580645	8763	27739	27767	28	TCTCTTCAAGCCAATCAAGGACGGGTTTG	61.50689655	24	22	33	55	10
12096	18179	18209	30	AAACTCCTGTGTAGAAACTAAGTAATCATAA	55.11290323	8096	18214	18242	28	CAAGAGTCAGTCTAAAGTAGCGGTTGAGT	60.09310345	24	45	11	56	5
12211	19505	19535	30	TAACACTGAAAAAGTCTGTCCTGGTTGAATG	59.08064516	8196	19552	19580	28	TAGGTGTCTTAGGATTGGCTGTATCAACC	60.09310345	24	41	15	56	17
12602	26625	26655	30	ATTGTTTGAATAGTAGTTGTCTGATTGTCCT	56.43548387	8613	26677	26705	28	CAGTTTGTTGACTATCATCATCTAACCAA	55.85172414	24	25	31	56	22
12745	27700	27730	30	CCCAACCGTCTCTAAGAAACTCTACACCTTC	63.0483871	8763	27739	27767	28	TCTCTTCAAGCCAATCAAGGACGGGTTTG	61.50689655	24	23	33	56	9
11156	1554	1584	30	CTGCCAGTTGAATCTGAGGGTCCACCAAACG	65.69354839	6970	1606	1634	28	GATTTTGGGGTCCATTATCAGACATTTTA	55.85172414	24	17	40	57	22
11708	9160	9190	30	TTTTGAAGGTCACACTTTTCTAATAGCATTC	56.43548387	7616	9197	9225	28	TTTTGTAAAGATTAGGCATAGCAACACCC	57.26551724	24	40	17	57	7
12213	19507	19537	30	ACACTGAAAAAGTCTGTCCTGGTTGAATGCG	61.72580645	8195	19551	19579	28	TTAGGTGTCTTAGGATTGGCTGTATCAAC	58.67931034	24	39	18	57	14
12214	19508	19538	30	CACTGAAAAAGTCTGTCCTGGTTGAATGCGA	61.72580645	8194	19550	19578	28	CTTAGGTGTCTTAGGATTGGCTGTATCAA	58.67931034	24	36	21	57	12
12256	19875	19905	30	GTTTGTGGTGGTTGGTAAAGAACATCAGAAC	60.40322581	8258	19926	19954	28	AGAGCCTTTGCGAGATGACAACAAGCAGC	62.92068966	24	50	7	57	21
12603	26626	26656	30	TTGTTTGAATAGTAGTTGTCTGATTGTCCTC	57.75806452	8613	26677	26705	28	CAGTTTGTTGACTATCATCATCTAACCAA	55.85172414	24	26	31	57	21
12744	27699	27729	30	TCCCAACCGTCTCTAAGAAACTCTACACCTT	61.72580645	8759	27735	27763	28	AACTTCTCTTCAAGCCAATCAAGGACGGG	61.50689655	24	22	35	57	6
12824	28392	28422	30	CAACCAACATAAGAGAACACACAGCCTCCAA	61.72580645	8848	28425	28453	28	GCAATAGTGCGACCACCCTTACGAAGAAT	61.50689655	24	55	2	57	3
12096	18179	18209	30	AAACTCCTGTGTAGAAACTAAGTAATCATAA	55.11290323	8106	18224	18252	28	TCTAAAGTAGCGGTTGAGTAAACAAAAGA	55.85172414	24	45	13	58	15
12209	19503	19533	30	GCTAACACTGAAAAAGTCTGTCCTGGTTGAA	60.40322581	8196	19552	19580	28	TAGGTGTCTTAGGATTGGCTGTATCAACC	60.09310345	24	43	15	58	19
12212	19506	19536	30	AACACTGAAAAAGTCTGTCCTGGTTGAATGC	60.40322581	8195	19551	19579	28	TTAGGTGTCTTAGGATTGGCTGTATCAAC	58.67931034	24	40	18	58	15
12214	19508	19538	30	CACTGAAAAAGTCTGTCCTGGTTGAATGCGA	61.72580645	8193	19549	19577	28	ACTTAGGTGTCTTAGGATTGGCTGTATCA	58.67931034	24	36	22	58	11
12256	19875	19905	30	GTTTGTGGTGGTTGGTAAAGAACATCAGAAC	60.40322581	8257	19925	19953	28	GAGAGCCTTTGCGAGATGACAACAAGCAG	62.92068966	24	50	8	58	20
12744	27699	27729	30	TCCCAACCGTCTCTAAGAAACTCTACACCTT	61.72580645	8758	27734	27762	28	AAACTTCTCTTCAAGCCAATCAAGGACGG	60.09310345	24	22	36	58	5
12745	27700	27730	30	CCCAACCGTCTCTAAGAAACTCTACACCTTC	63.0483871	8759	27735	27763	28	AACTTCTCTTCAAGCCAATCAAGGACGGG	61.50689655	24	23	35	58	5
11102	975	1005	30	AGAGCAGCATCACCGCCATTGCCAGCCATTC	67.01612903	6893	1012	1040	28	GAGAAGTTCCCCTACTGCTGCCTGGAGTT	64.33448276	24	17	42	59	7
11104	977	1007	30	AGCAGCATCACCGCCATTGCCAGCCATTCTA	65.69354839	6893	1012	1040	28	GAGAAGTTCCCCTACTGCTGCCTGGAGTT	64.33448276	24	17	42	59	5
11662	8171	8201	30	AGGTAAGAACAAGTCCTGAGTTGAATGTAAA	57.75806452	7566	8213	8241	28	GAAAACTTTGTCAGGGTAATAAACACCAC	57.26551724	24	36	23	59	12
12211	19505	19535	30	TAACACTGAAAAAGTCTGTCCTGGTTGAATG	59.08064516	8195	19551	19579	28	TTAGGTGTCTTAGGATTGGCTGTATCAAC	58.67931034	24	41	18	59	16
12745	27700	27730	30	CCCAACCGTCTCTAAGAAACTCTACACCTTC	63.0483871	8758	27734	27762	28	AAACTTCTCTTCAAGCCAATCAAGGACGG	60.09310345	24	23	36	59	4
11098	964	994	30	GCAGCAAAGCAAGAGCAGCATCACCGCCATT	65.69354839	6891	1010	1038	28	AGGAGAAGTTCCCCTACTGCTGCCTGGAG	65.74827586	24	35	25	60	16
11784	10231	10261	30	TGTCCATCAAAGTGTCCCTTATTTACAACAT	57.75806452	7700	10278	10306	28	TAAACTCTGAAGTCTTGTAAAAGTGTTCC	55.85172414	24	29	31	60	17
12213	19507	19537	30	ACACTGAAAAAGTCTGTCCTGGTTGAATGCG	61.72580645	8194	19550	19578	28	CTTAGGTGTCTTAGGATTGGCTGTATCAA	58.67931034	24	39	21	60	13
11103	976	1006	30	GAGCAGCATCACCGCCATTGCCAGCCATTCT	67.01612903	6893	1012	1040	28	GAGAAGTTCCCCTACTGCTGCCTGGAGTT	64.33448276	24	19	42	61	6
11156	1554	1584	30	CTGCCAGTTGAATCTGAGGGTCCACCAAACG	65.69354839	6972	1608	1636	28	TTTTGGGGTCCATTATCAGACATTTTAGT	55.85172414	24	17	44	61	24
11924	14168	14198	30	AACACACAACAGCATCGTCAGAGAGTATCAT	60.40322581	7872	14221	14249	28	TATGCGTAAAACTCATTCACAAAGTCTGT	55.85172414	24	26	35	61	23
12212	19506	19536	30	AACACTGAAAAAGTCTGTCCTGGTTGAATGC	60.40322581	8194	19550	19578	28	CTTAGGTGTCTTAGGATTGGCTGTATCAA	58.67931034	24	40	21	61	14
12213	19507	19537	30	ACACTGAAAAAGTCTGTCCTGGTTGAATGCG	61.72580645	8193	19549	19577	28	ACTTAGGTGTCTTAGGATTGGCTGTATCA	58.67931034	24	39	22	61	12
12825	28393	28423	30	AACCAACATAAGAGAACACACAGCCTCCAAA	60.40322581	8848	28425	28453	28	GCAATAGTGCGACCACCCTTACGAAGAAT	61.50689655	24	59	2	61	2
11101	974	1004	30	AAGAGCAGCATCACCGCCATTGCCAGCCATT	65.69354839	6894	1013	1041	28	AGAAGTTCCCCTACTGCTGCCTGGAGTTG	64.33448276	24	15	47	62	9
11156	1554	1584	30	CTGCCAGTTGAATCTGAGGGTCCACCAAACG	65.69354839	6971	1607	1635	28	ATTTTGGGGTCCATTATCAGACATTTTAG	55.85172414	24	17	45	62	23
12210	19504	19534	30	CTAACACTGAAAAAGTCTGTCCTGGTTGAAT	59.08064516	8194	19550	19578	28	CTTAGGTGTCTTAGGATTGGCTGTATCAA	58.67931034	24	41	21	62	16
12211	19505	19535	30	TAACACTGAAAAAGTCTGTCCTGGTTGAATG	59.08064516	8194	19550	19578	28	CTTAGGTGTCTTAGGATTGGCTGTATCAA	58.67931034	24	41	21	62	15
12473	23427	23457	30	ACTTCGGTAGTTTTCACATTACACTCAAGAA	57.75806452	8467	23475	23503	28	GGATTTTCCACTACTTCTTCAGAGACTGG	60.09310345	24	21	41	62	18
12474	23428	23458	30	CTTCGGTAGTTTTCACATTACACTCAAGAAC	59.08064516	8470	23478	23506	28	TTTTCCACTACTTCTTCAGAGACTGGTTT	57.26551724	24	22	40	62	20
12825	28393	28423	30	AACCAACATAAGAGAACACACAGCCTCCAAA	60.40322581	8849	28426	28454	28	CAATAGTGCGACCACCCTTACGAAGAATG	61.50689655	24	59	3	62	3
12825	28393	28423	30	AACCAACATAAGAGAACACACAGCCTCCAAA	60.40322581	8850	28427	28455	28	AATAGTGCGACCACCCTTACGAAGAATGG	61.50689655	24	59	3	62	4
11097	963	993	30	AGCAGCAAAGCAAGAGCAGCATCACCGCCAT	65.69354839	6891	1010	1038	28	AGGAGAAGTTCCCCTACTGCTGCCTGGAG	65.74827586	24	38	25	63	17
11100	973	1003	30	CAAGAGCAGCATCACCGCCATTGCCAGCCAT	67.01612903	6894	1013	1041	28	AGAAGTTCCCCTACTGCTGCCTGGAGTTG	64.33448276	24	16	47	63	10
11663	8172	8202	30	GGTAAGAACAAGTCCTGAGTTGAATGTAAAA	57.75806452	7567	8214	8242	28	AAAACTTTGTCAGGGTAATAAACACCACG	57.26551724	24	41	22	63	12
11785	10232	10262	30	GTCCATCAAAGTGTCCCTTATTTACAACATT	57.75806452	7699	10277	10305	28	CTAAACTCTGAAGTCTTGTAAAAGTGTTC	55.85172414	24	33	30	63	15
12210	19504	19534	30	CTAACACTGAAAAAGTCTGTCCTGGTTGAAT	59.08064516	8193	19549	19577	28	ACTTAGGTGTCTTAGGATTGGCTGTATCA	58.67931034	24	41	22	63	15
12252	19871	19901	30	AGAGGTTTGTGGTGGTTGGTAAAGAACATCA	60.40322581	8252	19914	19942	28	CTGAAGTCATTGAGAGCCTTTGCGAGATG	61.50689655	24	42	21	63	13
12748	27703	27733	30	AACCGTCTCTAAGAAACTCTACACCTTCCTT	60.40322581	8758	27734	27762	28	AAACTTCTCTTCAAGCCAATCAAGGACGG	60.09310345	24	27	36	63	1
12748	27703	27733	30	AACCGTCTCTAAGAAACTCTACACCTTCCTT	60.40322581	8760	27736	27764	28	ACTTCTCTTCAAGCCAATCAAGGACGGGT	61.50689655	24	27	36	63	3
12826	28394	28424	30	ACCAACATAAGAGAACACACAGCCTCCAAAG	61.72580645	8850	28427	28455	28	AATAGTGCGACCACCCTTACGAAGAATGG	61.50689655	24	60	3	63	3
12827	28395	28425	30	CCAACATAAGAGAACACACAGCCTCCAAAGG	63.0483871	8850	28427	28455	28	AATAGTGCGACCACCCTTACGAAGAATGG	61.50689655	24	60	3	63	2
11104	977	1007	30	AGCAGCATCACCGCCATTGCCAGCCATTCTA	65.69354839	6894	1013	1041	28	AGAAGTTCCCCTACTGCTGCCTGGAGTTG	64.33448276	24	17	47	64	6
11663	8172	8202	30	GGTAAGAACAAGTCCTGAGTTGAATGTAAAA	57.75806452	7566	8213	8241	28	GAAAACTTTGTCAGGGTAATAAACACCAC	57.26551724	24	41	23	64	11
11664	8173	8203	30	GTAAGAACAAGTCCTGAGTTGAATGTAAAAC	57.75806452	7565	8212	8240	28	TGAAAACTTTGTCAGGGTAATAAACACCA	55.85172414	24	41	23	64	9
12473	23427	23457	30	ACTTCGGTAGTTTTCACATTACACTCAAGAA	57.75806452	8472	23480	23508	28	TTCCACTACTTCTTCAGAGACTGGTTTTA	57.26551724	24	21	43	64	23
12622	26645	26675	30	CTGATTGTCCTCACTGCCGTCTTGTTGACCA	64.37096774	8615	26682	26710	28	TGTTGACTATCATCATCTAACCAATCTTC	55.85172414	24	41	23	64	7
12744	27699	27729	30	TCCCAACCGTCTCTAAGAAACTCTACACCTT	61.72580645	8757	27733	27761	28	TAAACTTCTCTTCAAGCCAATCAAGGACG	58.67931034	24	22	42	64	4
11786	10233	10263	30	TCCATCAAAGTGTCCCTTATTTACAACATTA	56.43548387	7699	10277	10305	28	CTAAACTCTGAAGTCTTGTAAAAGTGTTC	55.85172414	24	35	30	65	14
12209	19503	19533	30	GCTAACACTGAAAAAGTCTGTCCTGGTTGAA	60.40322581	8193	19549	19577	28	ACTTAGGTGTCTTAGGATTGGCTGTATCA	58.67931034	24	43	22	65	16
12473	23427	23457	30	ACTTCGGTAGTTTTCACATTACACTCAAGAA	57.75806452	8469	23477	23505	28	ATTTTCCACTACTTCTTCAGAGACTGGTT	57.26551724	24	21	44	65	20
12474	23428	23458	30	CTTCGGTAGTTTTCACATTACACTCAAGAAC	59.08064516	8472	23480	23508	28	TTCCACTACTTCTTCAGAGACTGGTTTTA	57.26551724	24	22	43	65	22
12474	23428	23458	30	CTTCGGTAGTTTTCACATTACACTCAAGAAC	59.08064516	8473	23481	23509	28	TCCACTACTTCTTCAGAGACTGGTTTTAG	58.67931034	24	22	43	65	23
12475	23429	23459	30	TTCGGTAGTTTTCACATTACACTCAAGAACG	59.08064516	8475	23483	23511	28	CACTACTTCTTCAGAGACTGGTTTTAGAT	57.26551724	24	22	43	65	24
12473	23427	23457	30	ACTTCGGTAGTTTTCACATTACACTCAAGAA	57.75806452	8468	23476	23504	28	GATTTTCCACTACTTCTTCAGAGACTGGT	58.67931034	24	21	45	66	19
12475	23429	23459	30	TTCGGTAGTTTTCACATTACACTCAAGAACG	59.08064516	8469	23477	23505	28	ATTTTCCACTACTTCTTCAGAGACTGGTT	57.26551724	24	22	44	66	18
12820	28388	28418	30	ATGGCAACCAACATAAGAGAACACACAGCCT	61.72580645	8851	28437	28465	28	CCACCCTTACGAAGAATGGTTTTCAAGCC	61.50689655	24	44	22	66	19
11101	974	1004	30	AAGAGCAGCATCACCGCCATTGCCAGCCATT	65.69354839	6895	1014	1042	28	GAAGTTCCCCTACTGCTGCCTGGAGTTGA	64.33448276	24	15	52	67	10
11782	10226	10256	30	CCTGTTGTCCATCAAAGTGTCCCTTATTTAC	60.40322581	7702	10280	10308	28	AACTCTGAAGTCTTGTAAAAGTGTTCCAG	57.26551724	24	20	47	67	24
12473	23427	23457	30	ACTTCGGTAGTTTTCACATTACACTCAAGAA	57.75806452	8474	23482	23510	28	CCACTACTTCTTCAGAGACTGGTTTTAGA	58.67931034	24	21	46	67	25
12474	23428	23458	30	CTTCGGTAGTTTTCACATTACACTCAAGAAC	59.08064516	8468	23476	23504	28	GATTTTCCACTACTTCTTCAGAGACTGGT	58.67931034	24	22	45	67	18
11100	973	1003	30	CAAGAGCAGCATCACCGCCATTGCCAGCCAT	67.01612903	6895	1014	1042	28	GAAGTTCCCCTACTGCTGCCTGGAGTTGA	64.33448276	24	16	52	68	11
11709	9161	9191	30	TTTGAAGGTCACACTTTTCTAATAGCATTCT	56.43548387	7617	9198	9226	28	TTTGTAAAGATTAGGCATAGCAACACCCG	58.67931034	24	58	10	68	7
11961	15121	15151	30	GCATTACCATCCTGAGCAAAGAAGAAGTGTT	60.40322581	7908	15176	15204	28	TAAAGAAACCCTTAGACACAGCAAAGTCA	57.26551724	24	44	24	68	25
11962	15122	15152	30	CATTACCATCCTGAGCAAAGAAGAAGTGTTT	59.08064516	7909	15177	15205	28	AAAGAAACCCTTAGACACAGCAAAGTCAT	57.26551724	24	45	23	68	25
12251	19870	19900	30	TAGAGGTTTGTGGTGGTTGGTAAAGAACATC	60.40322581	8251	19913	19941	28	ACTGAAGTCATTGAGAGCCTTTGCGAGAT	60.09310345	24	39	29	68	13
12254	19873	19903	30	AGGTTTGTGGTGGTTGGTAAAGAACATCAGA	60.40322581	8250	19912	19940	28	TACTGAAGTCATTGAGAGCCTTTGCGAGA	60.09310345	24	41	27	68	9
12255	19874	19904	30	GGTTTGTGGTGGTTGGTAAAGAACATCAGAA	60.40322581	8252	19914	19942	28	CTGAAGTCATTGAGAGCCTTTGCGAGATG	61.50689655	24	47	21	68	10
12821	28389	28419	30	TGGCAACCAACATAAGAGAACACACAGCCTC	63.0483871	8852	28438	28466	28	CACCCTTACGAAGAATGGTTTTCAAGCCA	60.09310345	24	43	25	68	19
11102	975	1005	30	AGAGCAGCATCACCGCCATTGCCAGCCATTC	67.01612903	6895	1014	1042	28	GAAGTTCCCCTACTGCTGCCTGGAGTTGA	64.33448276	24	17	52	69	9
11332	3872	3902	30	GCTGGTAATAGTCTGAAGTGAAGTAACTGTG	60.40322581	7187	3908	3936	28	CAACACAGTCTTTTACTCCAGATTCCCAT	58.67931034	24	37	32	69	6
11332	3872	3902	30	GCTGGTAATAGTCTGAAGTGAAGTAACTGTG	60.40322581	7189	3910	3938	28	ACACAGTCTTTTACTCCAGATTCCCATTT	57.26551724	24	37	32	69	8
11962	15122	15152	30	CATTACCATCCTGAGCAAAGAAGAAGTGTTT	59.08064516	7908	15176	15204	28	TAAAGAAACCCTTAGACACAGCAAAGTCA	57.26551724	24	45	24	69	24
11102	975	1005	30	AGAGCAGCATCACCGCCATTGCCAGCCATTC	67.01612903	6897	1016	1044	28	AGTTCCCCTACTGCTGCCTGGAGTTGAAT	62.92068966	24	17	53	70	11
11332	3872	3902	30	GCTGGTAATAGTCTGAAGTGAAGTAACTGTG	60.40322581	7188	3909	3937	28	AACACAGTCTTTTACTCCAGATTCCCATT	57.26551724	24	37	33	70	7
12254	19873	19903	30	AGGTTTGTGGTGGTTGGTAAAGAACATCAGA	60.40322581	8251	19913	19941	28	ACTGAAGTCATTGAGAGCCTTTGCGAGAT	60.09310345	24	41	29	70	10
11096	962	992	30	CAGCAGCAAAGCAAGAGCAGCATCACCGCCA	67.01612903	6892	1011	1039	28	GGAGAAGTTCCCCTACTGCTGCCTGGAGT	65.74827586	24	43	28	71	19
11332	3872	3902	30	GCTGGTAATAGTCTGAAGTGAAGTAACTGTG	60.40322581	7186	3907	3935	28	ACAACACAGTCTTTTACTCCAGATTCCCA	58.67931034	24	37	34	71	5
11333	3873	3903	30	CTGGTAATAGTCTGAAGTGAAGTAACTGTGT	59.08064516	7189	3910	3938	28	ACACAGTCTTTTACTCCAGATTCCCATTT	57.26551724	24	39	32	71	7
11706	9110	9140	30	TTGCGACATTCATCATTATGCCTTTAGGTAA	57.75806452	7608	9162	9190	28	TTGAAGGTCACACTTTTCTAATAGCATTC	55.85172414	24	35	36	71	22
11923	14167	14197	30	AAACACACAACAGCATCGTCAGAGAGTATCA	60.40322581	7872	14221	14249	28	TATGCGTAAAACTCATTCACAAAGTCTGT	55.85172414	24	36	35	71	24
12256	19875	19905	30	GTTTGTGGTGGTTGGTAAAGAACATCAGAAC	60.40322581	8252	19914	19942	28	CTGAAGTCATTGAGAGCCTTTGCGAGATG	61.50689655	24	50	21	71	9
12622	26645	26675	30	CTGATTGTCCTCACTGCCGTCTTGTTGACCA	64.37096774	8614	26679	26707	28	GTTTGTTGACTATCATCATCTAACCAATC	55.85172414	24	41	30	71	4
11572	6618	6648	30	GCATCAGTAGTGTCAGCAATGTCTCTGCCAA	63.0483871	7463	6660	6688	28	GGCAGAAACTTTTTGTTAGACTCAGTAAG	57.26551724	24	27	45	72	12
12622	26645	26675	30	CTGATTGTCCTCACTGCCGTCTTGTTGACCA	64.37096774	8613	26677	26705	28	CAGTTTGTTGACTATCATCATCTAACCAA	55.85172414	24	41	31	72	2
11099	965	995	30	CAGCAAAGCAAGAGCAGCATCACCGCCATTG	65.69354839	6893	1012	1040	28	GAGAAGTTCCCCTACTGCTGCCTGGAGTT	64.33448276	24	31	42	73	17
11332	3872	3902	30	GCTGGTAATAGTCTGAAGTGAAGTAACTGTG	60.40322581	7190	3911	3939	28	CACAGTCTTTTACTCCAGATTCCCATTTT	57.26551724	24	37	36	73	9
11573	6619	6649	30	CATCAGTAGTGTCAGCAATGTCTCTGCCAAA	61.72580645	7463	6660	6688	28	GGCAGAAACTTTTTGTTAGACTCAGTAAG	57.26551724	24	28	45	73	11
12820	28388	28418	30	ATGGCAACCAACATAAGAGAACACACAGCCT	61.72580645	8853	28439	28467	28	ACCCTTACGAAGAATGGTTTTCAAGCCAG	60.09310345	24	44	29	73	21
11570	6616	6646	30	CAGCATCAGTAGTGTCAGCAATGTCTCTGCC	64.37096774	7463	6660	6688	28	GGCAGAAACTTTTTGTTAGACTCAGTAAG	57.26551724	24	29	45	74	14
12611	26634	26664	30	ATAGTAGTTGTCTGATTGTCCTCACTGCCGT	61.72580645	8619	26688	26716	28	CTATCATCATCTAACCAATCTTCTTCTTG	55.85172414	24	54	20	74	24
11571	6617	6647	30	AGCATCAGTAGTGTCAGCAATGTCTCTGCCA	63.0483871	7463	6660	6688	28	GGCAGAAACTTTTTGTTAGACTCAGTAAG	57.26551724	24	30	45	75	13
11711	9163	9193	30	TGAAGGTCACACTTTTCTAATAGCATTCTTT	56.43548387	7617	9198	9226	28	TTTGTAAAGATTAGGCATAGCAACACCCG	58.67931034	24	65	10	75	5
12820	28388	28418	30	ATGGCAACCAACATAAGAGAACACACAGCCT	61.72580645	8855	28441	28469	28	CCTTACGAAGAATGGTTTTCAAGCCAGAT	58.67931034	24	44	31	75	23
11784	10231	10261	30	TGTCCATCAAAGTGTCCCTTATTTACAACAT	57.75806452	7702	10280	10308	28	AACTCTGAAGTCTTGTAAAAGTGTTCCAG	57.26551724	24	29	47	76	19
12255	19874	19904	30	GGTTTGTGGTGGTTGGTAAAGAACATCAGAA	60.40322581	8251	19913	19941	28	ACTGAAGTCATTGAGAGCCTTTGCGAGAT	60.09310345	24	47	29	76	9
12611	26634	26664	30	ATAGTAGTTGTCTGATTGTCCTCACTGCCGT	61.72580645	8620	26689	26717	28	TATCATCATCTAACCAATCTTCTTCTTGC	55.85172414	24	54	22	76	25
12621	26644	26674	30	TCTGATTGTCCTCACTGCCGTCTTGTTGACC	64.37096774	8612	26676	26704	28	ACAGTTTGTTGACTATCATCATCTAACCA	55.85172414	24	47	29	76	2
11098	964	994	30	GCAGCAAAGCAAGAGCAGCATCACCGCCATT	65.69354839	6893	1012	1040	28	GAGAAGTTCCCCTACTGCTGCCTGGAGTT	64.33448276	24	35	42	77	18
11332	3872	3902	30	GCTGGTAATAGTCTGAAGTGAAGTAACTGTG	60.40322581	7191	3912	3940	28	ACAGTCTTTTACTCCAGATTCCCATTTTT	55.85172414	24	37	40	77	10
11572	6618	6648	30	GCATCAGTAGTGTCAGCAATGTCTCTGCCAA	63.0483871	7462	6659	6687	28	AGGCAGAAACTTTTTGTTAGACTCAGTAA	55.85172414	24	27	50	77	11
12614	26637	26667	30	GTAGTTGTCTGATTGTCCTCACTGCCGTCTT	63.0483871	8616	26683	26711	28	GTTGACTATCATCATCTAACCAATCTTCT	55.85172414	24	56	21	77	16
12618	26641	26671	30	TTGTCTGATTGTCCTCACTGCCGTCTTGTTG	63.0483871	8617	26685	26713	28	TGACTATCATCATCTAACCAATCTTCTTC	55.85172414	24	59	18	77	14
11099	965	995	30	CAGCAAAGCAAGAGCAGCATCACCGCCATTG	65.69354839	6894	1013	1041	28	AGAAGTTCCCCTACTGCTGCCTGGAGTTG	64.33448276	24	31	47	78	18
11573	6619	6649	30	CATCAGTAGTGTCAGCAATGTCTCTGCCAAA	61.72580645	7462	6659	6687	28	AGGCAGAAACTTTTTGTTAGACTCAGTAA	55.85172414	24	28	50	78	10
11709	9161	9191	30	TTTGAAGGTCACACTTTTCTAATAGCATTCT	56.43548387	7615	9196	9224	28	ATTTTGTAAAGATTAGGCATAGCAACACC	55.85172414	24	58	20	78	5
11710	9162	9192	30	TTGAAGGTCACACTTTTCTAATAGCATTCTT	56.43548387	7616	9197	9225	28	TTTTGTAAAGATTAGGCATAGCAACACCC	57.26551724	24	61	17	78	5
11963	15123	15153	30	ATTACCATCCTGAGCAAAGAAGAAGTGTTTT	57.75806452	7909	15177	15205	28	AAAGAAACCCTTAGACACAGCAAAGTCAT	57.26551724	24	55	23	78	24
12243	19862	19892	30	TGAGGTGATAGAGGTTTGTGGTGGTTGGTAA	61.72580645	8244	19906	19934	28	CTGAGTTACTGAAGTCATTGAGAGCCTTT	58.67931034	24	32	46	78	14
12614	26637	26667	30	GTAGTTGTCTGATTGTCCTCACTGCCGTCTT	63.0483871	8620	26689	26717	28	TATCATCATCTAACCAATCTTCTTCTTGC	55.85172414	24	56	22	78	22
11570	6616	6646	30	CAGCATCAGTAGTGTCAGCAATGTCTCTGCC	64.37096774	7462	6659	6687	28	AGGCAGAAACTTTTTGTTAGACTCAGTAA	55.85172414	24	29	50	79	13
12256	19875	19905	30	GTTTGTGGTGGTTGGTAAAGAACATCAGAAC	60.40322581	8251	19913	19941	28	ACTGAAGTCATTGAGAGCCTTTGCGAGAT	60.09310345	24	50	29	79	8
12620	26643	26673	30	GTCTGATTGTCCTCACTGCCGTCTTGTTGAC	64.37096774	8613	26677	26705	28	CAGTTTGTTGACTATCATCATCTAACCAA	55.85172414	24	48	31	79	4
11571	6617	6647	30	AGCATCAGTAGTGTCAGCAATGTCTCTGCCA	63.0483871	7462	6659	6687	28	AGGCAGAAACTTTTTGTTAGACTCAGTAA	55.85172414	24	30	50	80	12
11757	9934	9964	30	GCACAAATCGTTTCAGTTGGTTTCTTGGCTA	60.40322581	7672	9968	9996	28	CAGTCATAGAACAAACACCAATAGTAGAT	55.85172414	24	47	33	80	4
11785	10232	10262	30	GTCCATCAAAGTGTCCCTTATTTACAACATT	57.75806452	7702	10280	10308	28	AACTCTGAAGTCTTGTAAAAGTGTTCCAG	57.26551724	24	33	47	80	18
12616	26639	26669	30	AGTTGTCTGATTGTCCTCACTGCCGTCTTGT	63.0483871	8618	26686	26714	28	GACTATCATCATCTAACCAATCTTCTTCT	55.85172414	24	63	17	80	17
12617	26640	26670	30	GTTGTCTGATTGTCCTCACTGCCGTCTTGTT	63.0483871	8617	26685	26713	28	TGACTATCATCATCTAACCAATCTTCTTC	55.85172414	24	62	18	80	15
11712	9164	9194	30	GAAGGTCACACTTTTCTAATAGCATTCTTTG	57.75806452	7617	9198	9226	28	TTTGTAAAGATTAGGCATAGCAACACCCG	58.67931034	24	71	10	81	4
12251	19870	19900	30	TAGAGGTTTGTGGTGGTTGGTAAAGAACATC	60.40322581	8247	19909	19937	28	AGTTACTGAAGTCATTGAGAGCCTTTGCG	60.09310345	24	39	42	81	9
12825	28393	28423	30	AACCAACATAAGAGAACACACAGCCTCCAAA	60.40322581	8851	28437	28465	28	CCACCCTTACGAAGAATGGTTTTCAAGCC	61.50689655	24	59	22	81	14
11098	964	994	30	GCAGCAAAGCAAGAGCAGCATCACCGCCATT	65.69354839	6894	1013	1041	28	AGAAGTTCCCCTACTGCTGCCTGGAGTTG	64.33448276	24	35	47	82	19
11336	3876	3906	30	GTAATAGTCTGAAGTGAAGTAACTGTGTAAT	56.43548387	7189	3910	3938	28	ACACAGTCTTTTACTCCAGATTCCCATTT	57.26551724	24	50	32	82	4
11784	10231	10261	30	TGTCCATCAAAGTGTCCCTTATTTACAACAT	57.75806452	7703	10284	10312	28	CTGAAGTCTTGTAAAAGTGTTCCAGAGGT	58.67931034	24	29	53	82	23
12633	26685	26715	30	TGACTATCATCATCTAACCAATCTTCTTCTT	56.43548387	8637	26725	26753	28	CAGGTTGAAGAGCAGCAGAAGTGGCACCA	64.33448276	24	21	61	82	10
12827	28395	28425	30	CCAACATAAGAGAACACACAGCCTCCAAAGG	63.0483871	8851	28437	28465	28	CCACCCTTACGAAGAATGGTTTTCAAGCC	61.50689655	24	60	22	82	12
11099	965	995	30	CAGCAAAGCAAGAGCAGCATCACCGCCATTG	65.69354839	6895	1014	1042	28	GAAGTTCCCCTACTGCTGCCTGGAGTTGA	64.33448276	24	31	52	83	19
11099	965	995	30	CAGCAAAGCAAGAGCAGCATCACCGCCATTG	65.69354839	6896	1015	1043	28	AAGTTCCCCTACTGCTGCCTGGAGTTGAA	62.92068966	24	31	52	83	20
11338	3878	3908	30	AATAGTCTGAAGTGAAGTAACTGTGTAATAC	56.43548387	7189	3910	3938	28	ACACAGTCTTTTACTCCAGATTCCCATTT	57.26551724	24	51	32	83	2
11369	4075	4105	30	AAATAGTTGGCATCATAAAGTAATGGGTTTT	55.11290323	7231	4117	4145	28	TTCCAGCAAAGCCAAAGCCTCATTATTAT	57.26551724	24	30	53	83	12
11370	4076	4106	30	AATAGTTGGCATCATAAAGTAATGGGTTTTT	55.11290323	7231	4117	4145	28	TTCCAGCAAAGCCAAAGCCTCATTATTAT	57.26551724	24	30	53	83	11
11757	9934	9964	30	GCACAAATCGTTTCAGTTGGTTTCTTGGCTA	60.40322581	7670	9966	9994	28	GTCAGTCATAGAACAAACACCAATAGTAG	57.26551724	24	47	36	83	2
11784	10231	10261	30	TGTCCATCAAAGTGTCCCTTATTTACAACAT	57.75806452	7704	10285	10313	28	TGAAGTCTTGTAAAAGTGTTCCAGAGGTT	57.26551724	24	29	54	83	24
11964	15124	15154	30	TTACCATCCTGAGCAAAGAAGAAGTGTTTTA	57.75806452	7909	15177	15205	28	AAAGAAACCCTTAGACACAGCAAAGTCAT	57.26551724	24	60	23	83	23
12254	19873	19903	30	AGGTTTGTGGTGGTTGGTAAAGAACATCAGA	60.40322581	8246	19908	19936	28	GAGTTACTGAAGTCATTGAGAGCCTTTGC	60.09310345	24	41	42	83	5
12617	26640	26670	30	GTTGTCTGATTGTCCTCACTGCCGTCTTGTT	63.0483871	8616	26683	26711	28	GTTGACTATCATCATCTAACCAATCTTCT	55.85172414	24	62	21	83	13
12821	28389	28419	30	TGGCAACCAACATAAGAGAACACACAGCCTC	63.0483871	8856	28442	28470	28	CTTACGAAGAATGGTTTTCAAGCCAGATT	57.26551724	24	43	40	83	23
11338	3878	3908	30	AATAGTCTGAAGTGAAGTAACTGTGTAATAC	56.43548387	7188	3909	3937	28	AACACAGTCTTTTACTCCAGATTCCCATT	57.26551724	24	51	33	84	1
11963	15123	15153	30	ATTACCATCCTGAGCAAAGAAGAAGTGTTTT	57.75806452	7910	15178	15206	28	AAGAAACCCTTAGACACAGCAAAGTCATA	57.26551724	24	55	29	84	25
12616	26639	26669	30	AGTTGTCTGATTGTCCTCACTGCCGTCTTGT	63.0483871	8616	26683	26711	28	GTTGACTATCATCATCTAACCAATCTTCT	55.85172414	24	63	21	84	14
12619	26642	26672	30	TGTCTGATTGTCCTCACTGCCGTCTTGTTGA	63.0483871	8612	26676	26704	28	ACAGTTTGTTGACTATCATCATCTAACCA	55.85172414	24	55	29	84	4
11096	962	992	30	CAGCAGCAAAGCAAGAGCAGCATCACCGCCA	67.01612903	6893	1012	1040	28	GAGAAGTTCCCCTACTGCTGCCTGGAGTT	64.33448276	24	43	42	85	20
11711	9163	9193	30	TGAAGGTCACACTTTTCTAATAGCATTCTTT	56.43548387	7615	9196	9224	28	ATTTTGTAAAGATTAGGCATAGCAACACC	55.85172414	24	65	20	85	3
12610	26633	26663	30	AATAGTAGTTGTCTGATTGTCCTCACTGCCG	61.72580645	8613	26677	26705	28	CAGTTTGTTGACTATCATCATCTAACCAA	55.85172414	24	54	31	85	14
12827	28395	28425	30	CCAACATAAGAGAACACACAGCCTCCAAAGG	63.0483871	8852	28438	28466	28	CACCCTTACGAAGAATGGTTTTCAAGCCA	60.09310345	24	60	25	85	13
11095	961	991	30	GCAGCAGCAAAGCAAGAGCAGCATCACCGCC	68.33870968	6893	1012	1040	28	GAGAAGTTCCCCTACTGCTGCCTGGAGTT	64.33448276	24	44	42	86	21
11709	9161	9191	30	TTTGAAGGTCACACTTTTCTAATAGCATTCT	56.43548387	7614	9195	9223	28	CATTTTGTAAAGATTAGGCATAGCAACAC	55.85172414	24	58	28	86	4
11785	10232	10262	30	GTCCATCAAAGTGTCCCTTATTTACAACATT	57.75806452	7703	10284	10312	28	CTGAAGTCTTGTAAAAGTGTTCCAGAGGT	58.67931034	24	33	53	86	22
11964	15124	15154	30	TTACCATCCTGAGCAAAGAAGAAGTGTTTTA	57.75806452	7911	15179	15207	28	AGAAACCCTTAGACACAGCAAAGTCATAG	58.67931034	24	60	26	86	25
12255	19874	19904	30	GGTTTGTGGTGGTTGGTAAAGAACATCAGAA	60.40322581	8249	19911	19939	28	TTACTGAAGTCATTGAGAGCCTTTGCGAG	60.09310345	24	47	39	86	7
12614	26637	26667	30	GTAGTTGTCTGATTGTCCTCACTGCCGTCTT	63.0483871	8614	26679	26707	28	GTTTGTTGACTATCATCATCTAACCAATC	55.85172414	24	56	30	86	12
12616	26639	26669	30	AGTTGTCTGATTGTCCTCACTGCCGTCTTGT	63.0483871	8615	26682	26710	28	TGTTGACTATCATCATCTAACCAATCTTC	55.85172414	24	63	23	86	13
12632	26684	26714	30	TTGACTATCATCATCTAACCAATCTTCTTCT	56.43548387	8640	26728	26756	28	GTTGAAGAGCAGCAGAAGTGGCACCAAAT	61.50689655	24	21	65	86	14
11098	964	994	30	GCAGCAAAGCAAGAGCAGCATCACCGCCATT	65.69354839	6895	1014	1042	28	GAAGTTCCCCTACTGCTGCCTGGAGTTGA	64.33448276	24	35	52	87	20
11098	964	994	30	GCAGCAAAGCAAGAGCAGCATCACCGCCATT	65.69354839	6896	1015	1043	28	AAGTTCCCCTACTGCTGCCTGGAGTTGAA	62.92068966	24	35	52	87	21
11348	3912	3942	30	ACAGTCTTTTACTCCAGATTCCCATTTTTCA	57.75806452	7196	3966	3994	28	ATGTTCAGAAATAGGACTTGTTGTGCCAT	57.26551724	24	54	33	87	24
11705	9109	9139	30	TTTGCGACATTCATCATTATGCCTTTAGGTA	57.75806452	7609	9163	9191	28	TGAAGGTCACACTTTTCTAATAGCATTCT	55.85172414	24	35	52	87	24
11706	9110	9140	30	TTGCGACATTCATCATTATGCCTTTAGGTAA	57.75806452	7609	9163	9191	28	TGAAGGTCACACTTTTCTAATAGCATTCT	55.85172414	24	35	52	87	23
11785	10232	10262	30	GTCCATCAAAGTGTCCCTTATTTACAACATT	57.75806452	7706	10287	10315	28	AAGTCTTGTAAAAGTGTTCCAGAGGTTAT	55.85172414	24	33	54	87	25
12251	19870	19900	30	TAGAGGTTTGTGGTGGTTGGTAAAGAACATC	60.40322581	8239	19901	19929	28	AGAACCTGAGTTACTGAAGTCATTGAGAG	58.67931034	24	39	48	87	1
12255	19874	19904	30	GGTTTGTGGTGGTTGGTAAAGAACATCAGAA	60.40322581	8248	19910	19938	28	GTTACTGAAGTCATTGAGAGCCTTTGCGA	60.09310345	24	47	40	87	6
12609	26632	26662	30	GAATAGTAGTTGTCTGATTGTCCTCACTGCC	61.72580645	8612	26676	26704	28	ACAGTTTGTTGACTATCATCATCTAACCA	55.85172414	24	58	29	87	14
11785	10232	10262	30	GTCCATCAAAGTGTCCCTTATTTACAACATT	57.75806452	7705	10286	10314	28	GAAGTCTTGTAAAAGTGTTCCAGAGGTTA	57.26551724	24	33	55	88	24
12250	19869	19899	30	ATAGAGGTTTGTGGTGGTTGGTAAAGAACAT	59.08064516	8238	19900	19928	28	CAGAACCTGAGTTACTGAAGTCATTGAGA	58.67931034	24	42	46	88	1
12250	19869	19899	30	ATAGAGGTTTGTGGTGGTTGGTAAAGAACAT	59.08064516	8244	19906	19934	28	CTGAGTTACTGAAGTCATTGAGAGCCTTT	58.67931034	24	42	46	88	7
12252	19871	19901	30	AGAGGTTTGTGGTGGTTGGTAAAGAACATCA	60.40322581	8244	19906	19934	28	CTGAGTTACTGAAGTCATTGAGAGCCTTT	58.67931034	24	42	46	88	5
12618	26641	26671	30	TTGTCTGATTGTCCTCACTGCCGTCTTGTTG	63.0483871	8612	26676	26704	28	ACAGTTTGTTGACTATCATCATCTAACCA	55.85172414	24	59	29	88	5
12637	26689	26719	30	TATCATCATCTAACCAATCTTCTTCTTGCTC	57.75806452	8637	26725	26753	28	CAGGTTGAAGAGCAGCAGAAGTGGCACCA	64.33448276	24	27	61	88	6
12825	28393	28423	30	AACCAACATAAGAGAACACACAGCCTCCAAA	60.40322581	8853	28439	28467	28	ACCCTTACGAAGAATGGTTTTCAAGCCAG	60.09310345	24	59	29	88	16
11366	4072	4102	30	AGAAAATAGTTGGCATCATAAAGTAATGGGT	56.43548387	7231	4117	4145	28	TTCCAGCAAAGCCAAAGCCTCATTATTAT	57.26551724	24	36	53	89	15
11572	6618	6648	30	GCATCAGTAGTGTCAGCAATGTCTCTGCCAA	63.0483871	7461	6658	6686	28	AAGGCAGAAACTTTTTGTTAGACTCAGTA	55.85172414	24	27	62	89	10
11710	9162	9192	30	TTGAAGGTCACACTTTTCTAATAGCATTCTT	56.43548387	7614	9195	9223	28	CATTTTGTAAAGATTAGGCATAGCAACAC	55.85172414	24	61	28	89	3
11786	10233	10263	30	TCCATCAAAGTGTCCCTTATTTACAACATTA	56.43548387	7704	10285	10313	28	TGAAGTCTTGTAAAAGTGTTCCAGAGGTT	57.26551724	24	35	54	89	22
11786	10233	10263	30	TCCATCAAAGTGTCCCTTATTTACAACATTA	56.43548387	7706	10287	10315	28	AAGTCTTGTAAAAGTGTTCCAGAGGTTAT	55.85172414	24	35	54	89	24
11964	15124	15154	30	TTACCATCCTGAGCAAAGAAGAAGTGTTTTA	57.75806452	7910	15178	15206	28	AAGAAACCCTTAGACACAGCAAAGTCATA	57.26551724	24	60	29	89	24
12255	19874	19904	30	GGTTTGTGGTGGTTGGTAAAGAACATCAGAA	60.40322581	8247	19909	19937	28	AGTTACTGAAGTCATTGAGAGCCTTTGCG	60.09310345	24	47	42	89	5
12256	19875	19905	30	GTTTGTGGTGGTTGGTAAAGAACATCAGAAC	60.40322581	8249	19911	19939	28	TTACTGAAGTCATTGAGAGCCTTTGCGAG	60.09310345	24	50	39	89	6
12608	26631	26661	30	TGAATAGTAGTTGTCTGATTGTCCTCACTGC	60.40322581	8613	26677	26705	28	CAGTTTGTTGACTATCATCATCTAACCAA	55.85172414	24	58	31	89	16
11096	962	992	30	CAGCAGCAAAGCAAGAGCAGCATCACCGCCA	67.01612903	6894	1013	1041	28	AGAAGTTCCCCTACTGCTGCCTGGAGTTG	64.33448276	24	43	47	90	21
11367	4073	4103	30	GAAAATAGTTGGCATCATAAAGTAATGGGTT	56.43548387	7231	4117	4145	28	TTCCAGCAAAGCCAAAGCCTCATTATTAT	57.26551724	24	37	53	90	14
11786	10233	10263	30	TCCATCAAAGTGTCCCTTATTTACAACATTA	56.43548387	7705	10286	10314	28	GAAGTCTTGTAAAAGTGTTCCAGAGGTTA	57.26551724	24	35	55	90	23
12256	19875	19905	30	GTTTGTGGTGGTTGGTAAAGAACATCAGAAC	60.40322581	8248	19910	19938	28	GTTACTGAAGTCATTGAGAGCCTTTGCGA	60.09310345	24	50	40	90	5
12635	26687	26717	30	ACTATCATCATCTAACCAATCTTCTTCTTGC	57.75806452	8640	26728	26756	28	GTTGAAGAGCAGCAGAAGTGGCACCAAAT	61.50689655	24	25	65	90	11
11097	963	993	30	AGCAGCAAAGCAAGAGCAGCATCACCGCCAT	65.69354839	6897	1016	1044	28	AGTTCCCCTACTGCTGCCTGGAGTTGAAT	62.92068966	24	38	53	91	23
11368	4074	4104	30	AAAATAGTTGGCATCATAAAGTAATGGGTTT	55.11290323	7231	4117	4145	28	TTCCAGCAAAGCCAAAGCCTCATTATTAT	57.26551724	24	38	53	91	13
11370	4076	4106	30	AATAGTTGGCATCATAAAGTAATGGGTTTTT	55.11290323	7232	4118	4146	28	TCCAGCAAAGCCAAAGCCTCATTATTATT	57.26551724	24	30	61	91	12
11570	6616	6646	30	CAGCATCAGTAGTGTCAGCAATGTCTCTGCC	64.37096774	7461	6658	6686	28	AAGGCAGAAACTTTTTGTTAGACTCAGTA	55.85172414	24	29	62	91	12
12253	19872	19902	30	GAGGTTTGTGGTGGTTGGTAAAGAACATCAG	61.72580645	8245	19907	19935	28	TGAGTTACTGAAGTCATTGAGAGCCTTTG	58.67931034	24	45	46	91	5
11571	6617	6647	30	AGCATCAGTAGTGTCAGCAATGTCTCTGCCA	63.0483871	7461	6658	6686	28	AAGGCAGAAACTTTTTGTTAGACTCAGTA	55.85172414	24	30	62	92	11
12252	19871	19901	30	AGAGGTTTGTGGTGGTTGGTAAAGAACATCA	60.40322581	8240	19902	19930	28	GAACCTGAGTTACTGAAGTCATTGAGAGC	60.09310345	24	42	50	92	1
12415	22086	22116	30	AGAGAATGTCTTTCATAAGTCTTTTGACCAG	57.75806452	8398	22141	22169	28	AACCATTCTTCACTGTAACACTATCAACG	57.26551724	24	54	38	92	25
12615	26638	26668	30	TAGTTGTCTGATTGTCCTCACTGCCGTCTTG	63.0483871	8614	26679	26707	28	GTTTGTTGACTATCATCATCTAACCAATC	55.85172414	24	62	30	92	11
11365	4071	4101	30	AAGAAAATAGTTGGCATCATAAAGTAATGGG	56.43548387	7231	4117	4145	28	TTCCAGCAAAGCCAAAGCCTCATTATTAT	57.26551724	24	40	53	93	16
11369	4075	4105	30	AAATAGTTGGCATCATAAAGTAATGGGTTTT	55.11290323	7234	4120	4148	28	CAGCAAAGCCAAAGCCTCATTATTATTCT	57.26551724	24	30	63	93	15
11506	5190	5220	30	GACATAAGATGATAGCCCTTTCCACAAAAAT	57.75806452	7372	5243	5271	28	TACACACTCTGACATTTTAGTAGCAGCAA	57.26551724	24	43	50	93	23
11711	9163	9193	30	TGAAGGTCACACTTTTCTAATAGCATTCTTT	56.43548387	7614	9195	9223	28	CATTTTGTAAAGATTAGGCATAGCAACAC	55.85172414	24	65	28	93	2
12616	26639	26669	30	AGTTGTCTGATTGTCCTCACTGCCGTCTTGT	63.0483871	8614	26679	26707	28	GTTTGTTGACTATCATCATCTAACCAATC	55.85172414	24	63	30	93	10
12617	26640	26670	30	GTTGTCTGATTGTCCTCACTGCCGTCTTGTT	63.0483871	8613	26677	26705	28	CAGTTTGTTGACTATCATCATCTAACCAA	55.85172414	24	62	31	93	7
12628	26680	26710	30	TTTGTTGACTATCATCATCTAACCAATCTTC	56.43548387	8639	26727	26755	28	GGTTGAAGAGCAGCAGAAGTGGCACCAAA	62.92068966	24	30	63	93	17
11371	4077	4107	30	ATAGTTGGCATCATAAAGTAATGGGTTTTTG	56.43548387	7234	4120	4148	28	CAGCAAAGCCAAAGCCTCATTATTATTCT	57.26551724	24	31	63	94	13
12616	26639	26669	30	AGTTGTCTGATTGTCCTCACTGCCGTCTTGT	63.0483871	8613	26677	26705	28	CAGTTTGTTGACTATCATCATCTAACCAA	55.85172414	24	63	31	94	8
11096	962	992	30	CAGCAGCAAAGCAAGAGCAGCATCACCGCCA	67.01612903	6895	1014	1042	28	GAAGTTCCCCTACTGCTGCCTGGAGTTGA	64.33448276	24	43	52	95	22
11096	962	992	30	CAGCAGCAAAGCAAGAGCAGCATCACCGCCA	67.01612903	6896	1015	1043	28	AAGTTCCCCTACTGCTGCCTGGAGTTGAA	62.92068966	24	43	52	95	23
12625	26677	26707	30	CAGTTTGTTGACTATCATCATCTAACCAATC	57.75806452	8639	26727	26755	28	GGTTGAAGAGCAGCAGAAGTGGCACCAAA	62.92068966	24	32	63	95	20
12626	26678	26708	30	AGTTTGTTGACTATCATCATCTAACCAATCT	56.43548387	8639	26727	26755	28	GGTTGAAGAGCAGCAGAAGTGGCACCAAA	62.92068966	24	32	63	95	19
12627	26679	26709	30	GTTTGTTGACTATCATCATCTAACCAATCTT	56.43548387	8639	26727	26755	28	GGTTGAAGAGCAGCAGAAGTGGCACCAAA	62.92068966	24	32	63	95	18
12628	26680	26710	30	TTTGTTGACTATCATCATCTAACCAATCTTC	56.43548387	8640	26728	26756	28	GTTGAAGAGCAGCAGAAGTGGCACCAAAT	61.50689655	24	30	65	95	18
11095	961	991	30	GCAGCAGCAAAGCAAGAGCAGCATCACCGCC	68.33870968	6896	1015	1043	28	AAGTTCCCCTACTGCTGCCTGGAGTTGAA	62.92068966	24	44	52	96	24
11096	962	992	30	CAGCAGCAAAGCAAGAGCAGCATCACCGCCA	67.01612903	6897	1016	1044	28	AGTTCCCCTACTGCTGCCTGGAGTTGAAT	62.92068966	24	43	53	96	24
11349	3913	3943	30	CAGTCTTTTACTCCAGATTCCCATTTTTCAG	59.08064516	7198	3968	3996	28	GTTCAGAAATAGGACTTGTTGTGCCATCA	58.67931034	24	69	27	96	25
11364	4070	4100	30	AAAGAAAATAGTTGGCATCATAAAGTAATGG	55.11290323	7231	4117	4145	28	TTCCAGCAAAGCCAAAGCCTCATTATTAT	57.26551724	24	43	53	96	17
11366	4072	4102	30	AGAAAATAGTTGGCATCATAAAGTAATGGGT	56.43548387	7233	4119	4147	28	CCAGCAAAGCCAAAGCCTCATTATTATTC	58.67931034	24	36	60	96	17
11366	4072	4102	30	AGAAAATAGTTGGCATCATAAAGTAATGGGT	56.43548387	7232	4118	4146	28	TCCAGCAAAGCCAAAGCCTCATTATTATT	57.26551724	24	36	61	97	16
11367	4073	4103	30	GAAAATAGTTGGCATCATAAAGTAATGGGTT	56.43548387	7233	4119	4147	28	CCAGCAAAGCCAAAGCCTCATTATTATTC	58.67931034	24	37	60	97	16
11371	4077	4107	30	ATAGTTGGCATCATAAAGTAATGGGTTTTTG	56.43548387	7230	4116	4144	28	TTTCCAGCAAAGCCAAAGCCTCATTATTA	57.26551724	24	31	66	97	9
12625	26677	26707	30	CAGTTTGTTGACTATCATCATCTAACCAATC	57.75806452	8640	26728	26756	28	GTTGAAGAGCAGCAGAAGTGGCACCAAAT	61.50689655	24	32	65	97	21
12626	26678	26708	30	AGTTTGTTGACTATCATCATCTAACCAATCT	56.43548387	8640	26728	26756	28	GTTGAAGAGCAGCAGAAGTGGCACCAAAT	61.50689655	24	32	65	97	20
12627	26679	26709	30	GTTTGTTGACTATCATCATCTAACCAATCTT	56.43548387	8640	26728	26756	28	GTTGAAGAGCAGCAGAAGTGGCACCAAAT	61.50689655	24	32	65	97	19
11367	4073	4103	30	GAAAATAGTTGGCATCATAAAGTAATGGGTT	56.43548387	7232	4118	4146	28	TCCAGCAAAGCCAAAGCCTCATTATTATT	57.26551724	24	37	61	98	15
11368	4074	4104	30	AAAATAGTTGGCATCATAAAGTAATGGGTTT	55.11290323	7233	4119	4147	28	CCAGCAAAGCCAAAGCCTCATTATTATTC	58.67931034	24	38	60	98	15
11094	960	990	30	AGCAGCAGCAAAGCAAGAGCAGCATCACCGC	67.01612903	6893	1012	1040	28	GAGAAGTTCCCCTACTGCTGCCTGGAGTT	64.33448276	24	57	42	99	22
11368	4074	4104	30	AAAATAGTTGGCATCATAAAGTAATGGGTTT	55.11290323	7232	4118	4146	28	TCCAGCAAAGCCAAAGCCTCATTATTATT	57.26551724	24	38	61	99	14
11371	4077	4107	30	ATAGTTGGCATCATAAAGTAATGGGTTTTTG	56.43548387	7235	4121	4149	28	AGCAAAGCCAAAGCCTCATTATTATTCTT	55.85172414	24	31	68	99	14
11365	4071	4101	30	AAGAAAATAGTTGGCATCATAAAGTAATGGG	56.43548387	7233	4119	4147	28	CCAGCAAAGCCAAAGCCTCATTATTATTC	58.67931034	24	40	60	100	18
11369	4075	4105	30	AAATAGTTGGCATCATAAAGTAATGGGTTTT	55.11290323	7222	4108	4136	28	GAACGGCATTTCCAGCAAAGCCAAAGCCT	62.92068966	24	30	70	100	3
11370	4076	4106	30	AATAGTTGGCATCATAAAGTAATGGGTTTTT	55.11290323	7222	4108	4136	28	GAACGGCATTTCCAGCAAAGCCAAAGCCT	62.92068966	24	30	70	100	2
11507	5191	5221	30	ACATAAGATGATAGCCCTTTCCACAAAAATC	57.75806452	7373	5244	5272	28	ACACACTCTGACATTTTAGTAGCAGCAAG	58.67931034	24	49	51	100	23
11365	4071	4101	30	AAGAAAATAGTTGGCATCATAAAGTAATGGG	56.43548387	7232	4118	4146	28	TCCAGCAAAGCCAAAGCCTCATTATTATT	57.26551724	24	40	61	101	17
11371	4077	4107	30	ATAGTTGGCATCATAAAGTAATGGGTTTTTG	56.43548387	7222	4108	4136	28	GAACGGCATTTCCAGCAAAGCCAAAGCCT	62.92068966	24	31	70	101	1
11655	8164	8194	30	AAAAGAAAGGTAAGAACAAGTCCTGAGTTGA	57.75806452	7565	8212	8240	28	TGAAAACTTTGTCAGGGTAATAAACACCA	55.85172414	24	79	23	102	18
11312	3070	3100	30	CGCAAACAGTCTGAAAGAAGCAATGAAGTAG	60.40322581	7166	3111	3139	28	TCAAGCCTACAAGACAAGCCATTGCGATA	60.09310345	24	92	11	103	11
11350	3914	3944	30	AGTCTTTTACTCCAGATTCCCATTTTTCAGT	57.75806452	7198	3968	3996	28	GTTCAGAAATAGGACTTGTTGTGCCATCA	58.67931034	24	76	27	103	24
11364	4070	4100	30	AAAGAAAATAGTTGGCATCATAAAGTAATGG	55.11290323	7233	4119	4147	28	CCAGCAAAGCCAAAGCCTCATTATTATTC	58.67931034	24	43	60	103	19
11365	4071	4101	30	AAGAAAATAGTTGGCATCATAAAGTAATGGG	56.43548387	7234	4120	4148	28	CAGCAAAGCCAAAGCCTCATTATTATTCT	57.26551724	24	40	63	103	19
12639	26691	26721	30	TCATCATCTAACCAATCTTCTTCTTGCTCTT	57.75806452	8637	26725	26753	28	CAGGTTGAAGAGCAGCAGAAGTGGCACCA	64.33448276	24	42	61	103	4
11364	4070	4100	30	AAAGAAAATAGTTGGCATCATAAAGTAATGG	55.11290323	7232	4118	4146	28	TCCAGCAAAGCCAAAGCCTCATTATTATT	57.26551724	24	43	61	104	18
12639	26691	26721	30	TCATCATCTAACCAATCTTCTTCTTGCTCTT	57.75806452	8638	26726	26754	28	AGGTTGAAGAGCAGCAGAAGTGGCACCAA	62.92068966	24	42	62	104	5
11369	4075	4105	30	AAATAGTTGGCATCATAAAGTAATGGGTTTT	55.11290323	7223	4109	4137	28	AACGGCATTTCCAGCAAAGCCAAAGCCTC	62.92068966	24	30	75	105	4
11370	4076	4106	30	AATAGTTGGCATCATAAAGTAATGGGTTTTT	55.11290323	7223	4109	4137	28	AACGGCATTTCCAGCAAAGCCAAAGCCTC	62.92068966	24	30	75	105	3
11313	3071	3101	30	GCAAACAGTCTGAAAGAAGCAATGAAGTAGC	60.40322581	7165	3110	3138	28	ATCAAGCCTACAAGACAAGCCATTGCGAT	60.09310345	24	95	11	106	9
11313	3071	3101	30	GCAAACAGTCTGAAAGAAGCAATGAAGTAGC	60.40322581	7166	3111	3139	28	TCAAGCCTACAAGACAAGCCATTGCGATA	60.09310345	24	95	11	106	10
11364	4070	4100	30	AAAGAAAATAGTTGGCATCATAAAGTAATGG	55.11290323	7234	4120	4148	28	CAGCAAAGCCAAAGCCTCATTATTATTCT	57.26551724	24	43	63	106	20
11368	4074	4104	30	AAAATAGTTGGCATCATAAAGTAATGGGTTT	55.11290323	7235	4121	4149	28	AGCAAAGCCAAAGCCTCATTATTATTCTT	55.85172414	24	38	68	106	17
11369	4075	4105	30	AAATAGTTGGCATCATAAAGTAATGGGTTTT	55.11290323	7229	4115	4143	28	ATTTCCAGCAAAGCCAAAGCCTCATTATT	57.26551724	24	30	76	106	10
11370	4076	4106	30	AATAGTTGGCATCATAAAGTAATGGGTTTTT	55.11290323	7229	4115	4143	28	ATTTCCAGCAAAGCCAAAGCCTCATTATT	57.26551724	24	30	76	106	9
11371	4077	4107	30	ATAGTTGGCATCATAAAGTAATGGGTTTTTG	56.43548387	7223	4109	4137	28	AACGGCATTTCCAGCAAAGCCAAAGCCTC	62.92068966	24	31	75	106	2
11313	3071	3101	30	GCAAACAGTCTGAAAGAAGCAATGAAGTAGC	60.40322581	7164	3109	3137	28	CATCAAGCCTACAAGACAAGCCATTGCGA	61.50689655	24	95	12	107	8
11369	4075	4105	30	AAATAGTTGGCATCATAAAGTAATGGGTTTT	55.11290323	7236	4122	4150	28	GCAAAGCCAAAGCCTCATTATTATTCTTA	55.85172414	24	30	77	107	17
11370	4076	4106	30	AATAGTTGGCATCATAAAGTAATGGGTTTTT	55.11290323	7236	4122	4150	28	GCAAAGCCAAAGCCTCATTATTATTCTTA	55.85172414	24	30	77	107	16
11363	4069	4099	30	CAAAGAAAATAGTTGGCATCATAAAGTAATG	55.11290323	7234	4120	4148	28	CAGCAAAGCCAAAGCCTCATTATTATTCT	57.26551724	24	45	63	108	21
11368	4074	4104	30	AAAATAGTTGGCATCATAAAGTAATGGGTTT	55.11290323	7222	4108	4136	28	GAACGGCATTTCCAGCAAAGCCAAAGCCT	62.92068966	24	38	70	108	4
11373	4079	4109	30	AGTTGGCATCATAAAGTAATGGGTTTTTGGA	57.75806452	7228	4114	4142	28	CATTTCCAGCAAAGCCAAAGCCTCATTAT	58.67931034	24	26	82	108	5
11094	960	990	30	AGCAGCAGCAAAGCAAGAGCAGCATCACCGC	67.01612903	6896	1015	1043	28	AAGTTCCCCTACTGCTGCCTGGAGTTGAA	62.92068966	24	57	52	109	25
11350	3914	3944	30	AGTCTTTTACTCCAGATTCCCATTTTTCAGT	57.75806452	7196	3966	3994	28	ATGTTCAGAAATAGGACTTGTTGTGCCAT	57.26551724	24	76	33	109	22
11372	4078	4108	30	TAGTTGGCATCATAAAGTAATGGGTTTTTGG	57.75806452	7227	4113	4141	28	GCATTTCCAGCAAAGCCAAAGCCTCATTA	60.09310345	24	25	84	109	5
12640	26692	26722	30	CATCATCTAACCAATCTTCTTCTTGCTCTTC	59.08064516	8637	26725	26753	28	CAGGTTGAAGAGCAGCAGAAGTGGCACCA	64.33448276	24	48	61	109	3
11373	4079	4109	30	AGTTGGCATCATAAAGTAATGGGTTTTTGGA	57.75806452	7227	4113	4141	28	GCATTTCCAGCAAAGCCAAAGCCTCATTA	60.09310345	24	26	84	110	4
12640	26692	26722	30	CATCATCTAACCAATCTTCTTCTTGCTCTTC	59.08064516	8638	26726	26754	28	AGGTTGAAGAGCAGCAGAAGTGGCACCAA	62.92068966	24	48	62	110	4
11364	4070	4100	30	AAAGAAAATAGTTGGCATCATAAAGTAATGG	55.11290323	7235	4121	4149	28	AGCAAAGCCAAAGCCTCATTATTATTCTT	55.85172414	24	43	68	111	21
11370	4076	4106	30	AATAGTTGGCATCATAAAGTAATGGGTTTTT	55.11290323	7237	4123	4151	28	CAAAGCCAAAGCCTCATTATTATTCTTAC	55.85172414	24	30	81	111	17
11366	4072	4102	30	AGAAAATAGTTGGCATCATAAAGTAATGGGT	56.43548387	7229	4115	4143	28	ATTTCCAGCAAAGCCAAAGCCTCATTATT	57.26551724	24	36	76	112	13
11371	4077	4107	30	ATAGTTGGCATCATAAAGTAATGGGTTTTTG	56.43548387	7237	4123	4151	28	CAAAGCCAAAGCCTCATTATTATTCTTAC	55.85172414	24	31	81	112	16
11363	4069	4099	30	CAAAGAAAATAGTTGGCATCATAAAGTAATG	55.11290323	7235	4121	4149	28	AGCAAAGCCAAAGCCTCATTATTATTCTT	55.85172414	24	45	68	113	22
11368	4074	4104	30	AAAATAGTTGGCATCATAAAGTAATGGGTTT	55.11290323	7223	4109	4137	28	AACGGCATTTCCAGCAAAGCCAAAGCCTC	62.92068966	24	38	75	113	5
11625	8020	8050	30	TACCAAAAATCCAGCCTCTTATTATGTTAGA	56.43548387	7543	8053	8081	28	TCTCAGTGGAAGCAAAATAAACACCATCA	57.26551724	24	31	82	113	3
11753	9896	9926	30	GACCATCAACTCTACCATCAAAAAAGACAGT	59.08064516	7655	9934	9962	28	GCACAAATCGTTTCAGTTGGTTTCTTGGC	60.09310345	24	73	40	113	8
11368	4074	4104	30	AAAATAGTTGGCATCATAAAGTAATGGGTTT	55.11290323	7229	4115	4143	28	ATTTCCAGCAAAGCCAAAGCCTCATTATT	57.26551724	24	38	76	114	11
11628	8023	8053	30	CAAAAATCCAGCCTCTTATTATGTTAGACTT	56.43548387	7544	8054	8082	28	CTCAGTGGAAGCAAAATAAACACCATCAT	57.26551724	24	26	88	114	1
11755	9898	9928	30	CCATCAACTCTACCATCAAAAAAGACAGTGA	59.08064516	7655	9934	9962	28	GCACAAATCGTTTCAGTTGGTTTCTTGGC	60.09310345	24	75	40	115	6
11781	10225	10255	30	CCCTGTTGTCCATCAAAGTGTCCCTTATTTA	60.40322581	7698	10268	10296	28	CCACATTTTCTAAACTCTGAAGTCTTGTA	55.85172414	24	21	94	115	13
11783	10227	10257	30	CTGTTGTCCATCAAAGTGTCCCTTATTTACA	59.08064516	7698	10268	10296	28	CCACATTTTCTAAACTCTGAAGTCTTGTA	55.85172414	24	21	94	115	11
11966	15177	15207	30	AAAGAAACCCTTAGACACAGCAAAGTCATAG	59.08064516	7917	15227	15255	28	CGGGTTTGACAGTTTGAAAAGCAACATTG	58.67931034	24	30	85	115	20
11362	4068	4098	30	GCAAAGAAAATAGTTGGCATCATAAAGTAAT	55.11290323	7235	4121	4149	28	AGCAAAGCCAAAGCCTCATTATTATTCTT	55.85172414	24	48	68	116	23
11365	4071	4101	30	AAGAAAATAGTTGGCATCATAAAGTAATGGG	56.43548387	7229	4115	4143	28	ATTTCCAGCAAAGCCAAAGCCTCATTATT	57.26551724	24	40	76	116	14
11756	9899	9929	30	CATCAACTCTACCATCAAAAAAGACAGTGAG	59.08064516	7655	9934	9962	28	GCACAAATCGTTTCAGTTGGTTTCTTGGC	60.09310345	24	76	40	116	5
11369	4075	4105	30	AAATAGTTGGCATCATAAAGTAATGGGTTTT	55.11290323	7226	4112	4140	28	GGCATTTCCAGCAAAGCCAAAGCCTCATT	61.50689655	24	30	87	117	7
11364	4070	4100	30	AAAGAAAATAGTTGGCATCATAAAGTAATGG	55.11290323	7229	4115	4143	28	ATTTCCAGCAAAGCCAAAGCCTCATTATT	57.26551724	24	43	76	119	15
11627	8022	8052	30	CCAAAAATCCAGCCTCTTATTATGTTAGACT	57.75806452	7546	8056	8084	28	CAGTGGAAGCAAAATAAACACCATCATTA	55.85172414	24	24	95	119	4
11967	15178	15208	30	AAGAAACCCTTAGACACAGCAAAGTCATAGA	59.08064516	7917	15227	15255	28	CGGGTTTGACAGTTTGAAAAGCAACATTG	58.67931034	24	36	85	121	19
11363	4069	4099	30	CAAAGAAAATAGTTGGCATCATAAAGTAATG	55.11290323	7236	4122	4150	28	GCAAAGCCAAAGCCTCATTATTATTCTTA	55.85172414	24	45	77	122	23
11365	4071	4101	30	AAGAAAATAGTTGGCATCATAAAGTAATGGG	56.43548387	7228	4114	4142	28	CATTTCCAGCAAAGCCAAAGCCTCATTAT	58.67931034	24	40	82	122	13
11626	8021	8051	30	ACCAAAAATCCAGCCTCTTATTATGTTAGAC	57.75806452	7545	8055	8083	28	TCAGTGGAAGCAAAATAAACACCATCATT	55.85172414	24	31	91	122	4
11965	15176	15206	30	TAAAGAAACCCTTAGACACAGCAAAGTCATA	57.75806452	7918	15228	15256	28	GGGTTTGACAGTTTGAAAAGCAACATTGT	57.26551724	24	33	90	123	22
11968	15179	15209	30	AGAAACCCTTAGACACAGCAAAGTCATAGAA	59.08064516	7918	15228	15256	28	GGGTTTGACAGTTTGAAAAGCAACATTGT	57.26551724	24	33	90	123	19
12666	26821	26851	30	CTTCTTCTTCACAATCACCTTCTTCTTCATC	59.08064516	8669	26852	26880	28	CTCATCTGGAGGGTAGAAAGAACAATACA	58.67931034	24	66	57	123	1
11364	4070	4100	30	AAAGAAAATAGTTGGCATCATAAAGTAATGG	55.11290323	7237	4123	4151	28	CAAAGCCAAAGCCTCATTATTATTCTTAC	55.85172414	24	43	81	124	23
11367	4073	4103	30	GAAAATAGTTGGCATCATAAAGTAATGGGTT	56.43548387	7226	4112	4140	28	GGCATTTCCAGCAAAGCCAAAGCCTCATT	61.50689655	24	37	87	124	9
11756	9899	9929	30	CATCAACTCTACCATCAAAAAAGACAGTGAG	59.08064516	7666	9945	9973	28	TTCAGTTGGTTTCTTGGCTATGTCAGTCA	58.67931034	24	76	49	125	16
12654	26809	26839	30	ATGGCTCAAACTCTTCTTCTTCACAATCACC	60.40322581	8669	26852	26880	28	CTCATCTGGAGGGTAGAAAGAACAATACA	58.67931034	24	68	57	125	13
11625	8020	8050	30	TACCAAAAATCCAGCCTCTTATTATGTTAGA	56.43548387	7546	8056	8084	28	CAGTGGAAGCAAAATAAACACCATCATTA	55.85172414	24	31	95	126	6
11376	4082	4112	30	TGGCATCATAAAGTAATGGGTTTTTGGAACG	59.08064516	7228	4114	4142	28	CATTTCCAGCAAAGCCAAAGCCTCATTAT	58.67931034	24	45	82	127	2
11781	10225	10255	30	CCCTGTTGTCCATCAAAGTGTCCCTTATTTA	60.40322581	7696	10266	10294	28	AGCCACATTTTCTAAACTCTGAAGTCTTG	57.26551724	24	21	106	127	11
11364	4070	4100	30	AAAGAAAATAGTTGGCATCATAAAGTAATGG	55.11290323	7225	4111	4139	28	CGGCATTTCCAGCAAAGCCAAAGCCTCAT	62.92068966	24	43	85	128	11
12657	26812	26842	30	GCTCAAACTCTTCTTCTTCACAATCACCTTC	60.40322581	8669	26852	26880	28	CTCATCTGGAGGGTAGAAAGAACAATACA	58.67931034	24	71	57	128	10
11363	4069	4099	30	CAAAGAAAATAGTTGGCATCATAAAGTAATG	55.11290323	7227	4113	4141	28	GCATTTCCAGCAAAGCCAAAGCCTCATTA	60.09310345	24	45	84	129	14
11374	4080	4110	30	GTTGGCATCATAAAGTAATGGGTTTTTGGAA	57.75806452	7228	4114	4142	28	CATTTCCAGCAAAGCCAAAGCCTCATTAT	58.67931034	24	47	82	129	4
12066	17778	17808	30	TATGATGGAAGGGAACTAAACTCTGAGGCTA	60.40322581	8044	17811	17839	28	GCTTGTAAGGTTGCCCTGTTGTCCAGCAT	62.92068966	24	29	100	129	3
12655	26810	26840	30	TGGCTCAAACTCTTCTTCTTCACAATCACCT	60.40322581	8669	26852	26880	28	CTCATCTGGAGGGTAGAAAGAACAATACA	58.67931034	24	72	57	129	12
12667	26822	26852	30	TTCTTCTTCACAATCACCTTCTTCTTCATCC	59.08064516	8670	26853	26881	28	TCATCTGGAGGGTAGAAAGAACAATACAT	57.26551724	24	65	64	129	1
11363	4069	4099	30	CAAAGAAAATAGTTGGCATCATAAAGTAATG	55.11290323	7225	4111	4139	28	CGGCATTTCCAGCAAAGCCAAAGCCTCAT	62.92068966	24	45	85	130	12
11375	4081	4111	30	TTGGCATCATAAAGTAATGGGTTTTTGGAAC	57.75806452	7228	4114	4142	28	CATTTCCAGCAAAGCCAAAGCCTCATTAT	58.67931034	24	48	82	130	3
11652	8161	8191	30	TGGAAAAGAAAGGTAAGAACAAGTCCTGAGT	59.08064516	7565	8212	8240	28	TGAAAACTTTGTCAGGGTAATAAACACCA	55.85172414	24	107	23	130	21
11652	8161	8191	30	TGGAAAAGAAAGGTAAGAACAAGTCCTGAGT	59.08064516	7566	8213	8241	28	GAAAACTTTGTCAGGGTAATAAACACCAC	57.26551724	24	107	23	130	22
12666	26821	26851	30	CTTCTTCTTCACAATCACCTTCTTCTTCATC	59.08064516	8670	26853	26881	28	TCATCTGGAGGGTAGAAAGAACAATACAT	57.26551724	24	66	64	130	2
12667	26822	26852	30	TTCTTCTTCACAATCACCTTCTTCTTCATCC	59.08064516	8671	26854	26882	28	CATCTGGAGGGTAGAAAGAACAATACATA	57.26551724	24	65	65	130	2
11374	4080	4110	30	GTTGGCATCATAAAGTAATGGGTTTTTGGAA	57.75806452	7227	4113	4141	28	GCATTTCCAGCAAAGCCAAAGCCTCATTA	60.09310345	24	47	84	131	3
11650	8159	8189	30	ATTGGAAAAGAAAGGTAAGAACAAGTCCTGA	57.75806452	7565	8212	8240	28	TGAAAACTTTGTCAGGGTAATAAACACCA	55.85172414	24	108	23	131	23
12067	17779	17809	30	ATGATGGAAGGGAACTAAACTCTGAGGCTAT	60.40322581	8045	17812	17840	28	CTTGTAAGGTTGCCCTGTTGTCCAGCATT	61.50689655	24	32	99	131	3
11366	4072	4102	30	AGAAAATAGTTGGCATCATAAAGTAATGGGT	56.43548387	7238	4127	4155	28	GCCAAAGCCTCATTATTATTCTTACAAAG	55.85172414	24	36	96	132	25
11375	4081	4111	30	TTGGCATCATAAAGTAATGGGTTTTTGGAAC	57.75806452	7227	4113	4141	28	GCATTTCCAGCAAAGCCAAAGCCTCATTA	60.09310345	24	48	84	132	2
11752	9895	9925	30	TGACCATCAACTCTACCATCAAAAAAGACAG	59.08064516	7663	9942	9970	28	CGTTTCAGTTGGTTTCTTGGCTATGTCAG	60.09310345	24	67	65	132	17
11367	4073	4103	30	GAAAATAGTTGGCATCATAAAGTAATGGGTT	56.43548387	7238	4127	4155	28	GCCAAAGCCTCATTATTATTCTTACAAAG	55.85172414	24	37	96	133	24
12641	26693	26723	30	ATCATCTAACCAATCTTCTTCTTGCTCTTCT	57.75806452	8637	26725	26753	28	CAGGTTGAAGAGCAGCAGAAGTGGCACCA	64.33448276	24	72	61	133	2
11651	8160	8190	30	TTGGAAAAGAAAGGTAAGAACAAGTCCTGAG	59.08064516	7565	8212	8240	28	TGAAAACTTTGTCAGGGTAATAAACACCA	55.85172414	24	111	23	134	22
11783	10227	10257	30	CTGTTGTCCATCAAAGTGTCCCTTATTTACA	59.08064516	7695	10265	10293	28	AAGCCACATTTTCTAAACTCTGAAGTCTT	55.85172414	24	21	113	134	8
12641	26693	26723	30	ATCATCTAACCAATCTTCTTCTTGCTCTTCT	57.75806452	8636	26724	26752	28	TCAGGTTGAAGAGCAGCAGAAGTGGCACC	64.33448276	24	72	62	134	1
12641	26693	26723	30	ATCATCTAACCAATCTTCTTCTTGCTCTTCT	57.75806452	8638	26726	26754	28	AGGTTGAAGAGCAGCAGAAGTGGCACCAA	62.92068966	24	72	62	134	3
12653	26808	26838	30	GATGGCTCAAACTCTTCTTCTTCACAATCAC	60.40322581	8670	26853	26881	28	TCATCTGGAGGGTAGAAAGAACAATACAT	57.26551724	24	70	64	134	15
11375	4081	4111	30	TTGGCATCATAAAGTAATGGGTTTTTGGAAC	57.75806452	7226	4112	4140	28	GGCATTTCCAGCAAAGCCAAAGCCTCATT	61.50689655	24	48	87	135	1
12066	17778	17808	30	TATGATGGAAGGGAACTAAACTCTGAGGCTA	60.40322581	8046	17813	17841	28	TTGTAAGGTTGCCCTGTTGTCCAGCATTT	60.09310345	24	29	106	135	5
12066	17778	17808	30	TATGATGGAAGGGAACTAAACTCTGAGGCTA	60.40322581	8047	17814	17842	28	TGTAAGGTTGCCCTGTTGTCCAGCATTTC	61.50689655	24	29	106	135	6
11754	9897	9927	30	ACCATCAACTCTACCATCAAAAAAGACAGTG	59.08064516	7663	9942	9970	28	CGTTTCAGTTGGTTTCTTGGCTATGTCAG	60.09310345	24	72	65	137	15
11780	10224	10254	30	ACCCTGTTGTCCATCAAAGTGTCCCTTATTT	60.40322581	7695	10265	10293	28	AAGCCACATTTTCTAAACTCTGAAGTCTT	55.85172414	24	24	113	137	11
11783	10227	10257	30	CTGTTGTCCATCAAAGTGTCCCTTATTTACA	59.08064516	7694	10264	10292	28	AAAGCCACATTTTCTAAACTCTGAAGTCT	55.85172414	24	21	116	137	7
12066	17778	17808	30	TATGATGGAAGGGAACTAAACTCTGAGGCTA	60.40322581	8048	17815	17843	28	GTAAGGTTGCCCTGTTGTCCAGCATTTCT	61.50689655	24	29	108	137	7
12641	26693	26723	30	ATCATCTAACCAATCTTCTTCTTGCTCTTCT	57.75806452	8640	26728	26756	28	GTTGAAGAGCAGCAGAAGTGGCACCAAAT	61.50689655	24	72	65	137	5
12067	17779	17809	30	ATGATGGAAGGGAACTAAACTCTGAGGCTAT	60.40322581	8047	17814	17842	28	TGTAAGGTTGCCCTGTTGTCCAGCATTTC	61.50689655	24	32	106	138	5
11753	9896	9926	30	GACCATCAACTCTACCATCAAAAAAGACAGT	59.08064516	7665	9944	9972	28	TTTCAGTTGGTTTCTTGGCTATGTCAGTC	58.67931034	24	73	66	139	18
12067	17779	17809	30	ATGATGGAAGGGAACTAAACTCTGAGGCTAT	60.40322581	8048	17815	17843	28	GTAAGGTTGCCCTGTTGTCCAGCATTTCT	61.50689655	24	32	108	140	6
11756	9899	9929	30	CATCAACTCTACCATCAAAAAAGACAGTGAG	59.08064516	7663	9942	9970	28	CGTTTCAGTTGGTTTCTTGGCTATGTCAG	60.09310345	24	76	65	141	13
11785	10232	10262	30	GTCCATCAAAGTGTCCCTTATTTACAACATT	57.75806452	7694	10264	10292	28	AAAGCCACATTTTCTAAACTCTGAAGTCT	55.85172414	24	33	116	149	2
11786	10233	10263	30	TCCATCAAAGTGTCCCTTATTTACAACATTA	56.43548387	7694	10264	10292	28	AAAGCCACATTTTCTAAACTCTGAAGTCT	55.85172414	24	35	116	151	1
12066	17778	17808	30	TATGATGGAAGGGAACTAAACTCTGAGGCTA	60.40322581	8051	17818	17846	28	AGGTTGCCCTGTTGTCCAGCATTTCTTCA	61.50689655	24	29	122	151	10
12066	17778	17808	30	TATGATGGAAGGGAACTAAACTCTGAGGCTA	60.40322581	8052	17819	17847	28	GGTTGCCCTGTTGTCCAGCATTTCTTCAC	62.92068966	24	29	125	154	11
12066	17778	17808	30	TATGATGGAAGGGAACTAAACTCTGAGGCTA	60.40322581	8053	17820	17848	28	GTTGCCCTGTTGTCCAGCATTTCTTCACA	61.50689655	24	29	127	156	12
12067	17779	17809	30	ATGATGGAAGGGAACTAAACTCTGAGGCTAT	60.40322581	8052	17819	17847	28	GGTTGCCCTGTTGTCCAGCATTTCTTCAC	62.92068966	24	32	125	157	10
12067	17779	17809	30	ATGATGGAAGGGAACTAAACTCTGAGGCTAT	60.40322581	8053	17820	17848	28	GTTGCCCTGTTGTCCAGCATTTCTTCACA	61.50689655	24	32	127	159	11
12642	26694	26724	30	TCATCTAACCAATCTTCTTCTTGCTCTTCTT	57.75806452	8637	26725	26753	28	CAGGTTGAAGAGCAGCAGAAGTGGCACCA	64.33448276	24	102	61	163	1
12642	26694	26724	30	TCATCTAACCAATCTTCTTCTTGCTCTTCTT	57.75806452	8638	26726	26754	28	AGGTTGAAGAGCAGCAGAAGTGGCACCAA	62.92068966	24	102	62	164	2
12797	28253	28283	30	ATTGATGTTGACTTTCTCTTTTTGGAGTATT	55.11290323	8817	28303	28331	28	GACCTTCGGAACCTTCTCCAACAACACCT	62.92068966	24	185	21	206	20
12796	28252	28282	30	TATTGATGTTGACTTTCTCTTTTTGGAGTAT	55.11290323	8816	28302	28330	28	AGACCTTCGGAACCTTCTCCAACAACACC	62.92068966	24	187	20	207	20
12796	28252	28282	30	TATTGATGTTGACTTTCTCTTTTTGGAGTAT	55.11290323	8817	28303	28331	28	GACCTTCGGAACCTTCTCCAACAACACCT	62.92068966	24	187	21	208	21
12799	28255	28285	30	TGATGTTGACTTTCTCTTTTTGGAGTATTTC	56.43548387	8814	28300	28328	28	TAAGACCTTCGGAACCTTCTCCAACAACA	60.09310345	24	191	17	208	15
12798	28254	28284	30	TTGATGTTGACTTTCTCTTTTTGGAGTATTT	55.11290323	8816	28302	28330	28	AGACCTTCGGAACCTTCTCCAACAACACC	62.92068966	24	189	20	209	18
12797	28253	28283	30	ATTGATGTTGACTTTCTCTTTTTGGAGTATT	55.11290323	8820	28306	28334	28	CTTCGGAACCTTCTCCAACAACACCTGTA	61.50689655	24	185	25	210	23
12798	28254	28284	30	TTGATGTTGACTTTCTCTTTTTGGAGTATTT	55.11290323	8817	28303	28331	28	GACCTTCGGAACCTTCTCCAACAACACCT	62.92068966	24	189	21	210	19
12799	28255	28285	30	TGATGTTGACTTTCTCTTTTTGGAGTATTTC	56.43548387	8816	28302	28330	28	AGACCTTCGGAACCTTCTCCAACAACACC	62.92068966	24	191	20	211	17
12796	28252	28282	30	TATTGATGTTGACTTTCTCTTTTTGGAGTAT	55.11290323	8819	28305	28333	28	CCTTCGGAACCTTCTCCAACAACACCTGT	62.92068966	24	187	25	212	23
12796	28252	28282	30	TATTGATGTTGACTTTCTCTTTTTGGAGTAT	55.11290323	8821	28307	28335	28	TTCGGAACCTTCTCCAACAACACCTGTAT	60.09310345	24	187	25	212	25
12798	28254	28284	30	TTGATGTTGACTTTCTCTTTTTGGAGTATTT	55.11290323	8819	28305	28333	28	CCTTCGGAACCTTCTCCAACAACACCTGT	62.92068966	24	189	25	214	21
12799	28255	28285	30	TGATGTTGACTTTCTCTTTTTGGAGTATTTC	56.43548387	8818	28304	28332	28	ACCTTCGGAACCTTCTCCAACAACACCTG	62.92068966	24	191	23	214	19
11776	10220	10250	30	CTTCACCCTGTTGTCCATCAAAGTGTCCCTT	63.0483871	7694	10264	10292	28	AAAGCCACATTTTCTAAACTCTGAAGTCT	55.85172414	24	99	116	215	14
12799	28255	28285	30	TGATGTTGACTTTCTCTTTTTGGAGTATTTC	56.43548387	8820	28306	28334	28	CTTCGGAACCTTCTCCAACAACACCTGTA	61.50689655	24	191	25	216	21
12799	28255	28285	30	TGATGTTGACTTTCTCTTTTTGGAGTATTTC	56.43548387	8822	28308	28336	28	TCGGAACCTTCTCCAACAACACCTGTATG	61.50689655	24	191	26	217	23
12800	28256	28286	30	GATGTTGACTTTCTCTTTTTGGAGTATTTCA	56.43548387	8814	28300	28328	28	TAAGACCTTCGGAACCTTCTCCAACAACA	60.09310345	24	201	17	218	14
12799	28255	28285	30	TGATGTTGACTTTCTCTTTTTGGAGTATTTC	56.43548387	8823	28309	28337	28	CGGAACCTTCTCCAACAACACCTGTATGG	62.92068966	24	191	28	219	24
12800	28256	28286	30	GATGTTGACTTTCTCTTTTTGGAGTATTTCA	56.43548387	8815	28301	28329	28	AAGACCTTCGGAACCTTCTCCAACAACAC	61.50689655	24	201	20	221	15
12800	28256	28286	30	GATGTTGACTTTCTCTTTTTGGAGTATTTCA	56.43548387	8817	28303	28331	28	GACCTTCGGAACCTTCTCCAACAACACCT	62.92068966	24	201	21	222	17
11227	2099	2129	30	AGAAAGGCTAAAAAGCACAAATAGAAGTCAA	56.43548387	7046	2147	2175	28	ATTCTGTCTTTCTTTTGAGTGTGAAGCAA	55.85172414	24	109	114	223	18
12538	25117	25147	30	CAAGTGAGATGGTTTCAATAAAATGTTCTTC	56.43548387	8534	25149	25177	28	GGTGTTTTAGAAGAAGAAGTAAGATAACC	55.85172414	24	139	85	224	2
12800	28256	28286	30	GATGTTGACTTTCTCTTTTTGGAGTATTTCA	56.43548387	8818	28304	28332	28	ACCTTCGGAACCTTCTCCAACAACACCTG	62.92068966	24	201	23	224	18
12800	28256	28286	30	GATGTTGACTTTCTCTTTTTGGAGTATTTCA	56.43548387	8819	28305	28333	28	CCTTCGGAACCTTCTCCAACAACACCTGT	62.92068966	24	201	25	226	19
12800	28256	28286	30	GATGTTGACTTTCTCTTTTTGGAGTATTTCA	56.43548387	8820	28306	28334	28	CTTCGGAACCTTCTCCAACAACACCTGTA	61.50689655	24	201	25	226	20
11228	2100	2130	30	GAAAGGCTAAAAAGCACAAATAGAAGTCAAT	56.43548387	7046	2147	2175	28	ATTCTGTCTTTCTTTTGAGTGTGAAGCAA	55.85172414	24	114	114	228	17
12643	26695	26725	30	CATCTAACCAATCTTCTTCTTGCTCTTCTTC	59.08064516	8638	26726	26754	28	AGGTTGAAGAGCAGCAGAAGTGGCACCAA	62.92068966	24	167	62	229	1
12800	28256	28286	30	GATGTTGACTTTCTCTTTTTGGAGTATTTCA	56.43548387	8823	28309	28337	28	CGGAACCTTCTCCAACAACACCTGTATGG	62.92068966	24	201	28	229	23
12643	26695	26725	30	CATCTAACCAATCTTCTTCTTGCTCTTCTTC	59.08064516	8639	26727	26755	28	GGTTGAAGAGCAGCAGAAGTGGCACCAAA	62.92068966	24	167	63	230	2
11225	2097	2127	30	GCAGAAAGGCTAAAAAGCACAAATAGAAGTC	59.08064516	7046	2147	2175	28	ATTCTGTCTTTCTTTTGAGTGTGAAGCAA	55.85172414	24	118	114	232	20
12643	26695	26725	30	CATCTAACCAATCTTCTTCTTGCTCTTCTTC	59.08064516	8640	26728	26756	28	GTTGAAGAGCAGCAGAAGTGGCACCAAAT	61.50689655	24	167	65	232	3
11401	4128	4158	30	CCAAAGCCTCATTATTATTCTTACAAAGTTT	55.11290323	7245	4183	4211	28	GCATAAAGATAGAGAAAAGGGGCTTCAAG	58.67931034	24	101	135	236	25
11394	4121	4151	30	AGCAAAGCCAAAGCCTCATTATTATTCTTAC	57.75806452	7240	4175	4203	28	AGACTAAAGCATAAAGATAGAGAAAAGGG	55.85172414	24	89	148	237	24
11228	2100	2130	30	GAAAGGCTAAAAAGCACAAATAGAAGTCAAT	56.43548387	7045	2146	2174	28	CATTCTGTCTTTCTTTTGAGTGTGAAGCA	57.26551724	24	114	125	239	16
11395	4122	4152	30	GCAAAGCCAAAGCCTCATTATTATTCTTACA	57.75806452	7240	4175	4203	28	AGACTAAAGCATAAAGATAGAGAAAAGGG	55.85172414	24	91	148	239	23
11396	4123	4153	30	CAAAGCCAAAGCCTCATTATTATTCTTACAA	56.43548387	7240	4175	4203	28	AGACTAAAGCATAAAGATAGAGAAAAGGG	55.85172414	24	91	148	239	22
12539	25118	25148	30	AAGTGAGATGGTTTCAATAAAATGTTCTTCA	55.11290323	8534	25149	25177	28	GGTGTTTTAGAAGAAGAAGTAAGATAACC	55.85172414	24	158	85	243	1
11395	4122	4152	30	GCAAAGCCAAAGCCTCATTATTATTCTTACA	57.75806452	7242	4177	4205	28	ACTAAAGCATAAAGATAGAGAAAAGGGGC	57.26551724	24	91	154	245	25
11396	4123	4153	30	CAAAGCCAAAGCCTCATTATTATTCTTACAA	56.43548387	7242	4177	4205	28	ACTAAAGCATAAAGATAGAGAAAAGGGGC	57.26551724	24	91	154	245	24
11397	4124	4154	30	AAAGCCAAAGCCTCATTATTATTCTTACAAA	55.11290323	7240	4175	4203	28	AGACTAAAGCATAAAGATAGAGAAAAGGG	55.85172414	24	97	148	245	21
12644	26696	26726	30	ATCTAACCAATCTTCTTCTTGCTCTTCTTCA	57.75806452	8639	26727	26755	28	GGTTGAAGAGCAGCAGAAGTGGCACCAAA	62.92068966	24	182	63	245	1
11227	2099	2129	30	AGAAAGGCTAAAAAGCACAAATAGAAGTCAA	56.43548387	7044	2145	2173	28	TCATTCTGTCTTTCTTTTGAGTGTGAAGC	57.26551724	24	109	139	248	16
11399	4126	4156	30	AGCCAAAGCCTCATTATTATTCTTACAAAGT	56.43548387	7240	4175	4203	28	AGACTAAAGCATAAAGATAGAGAAAAGGG	55.85172414	24	100	148	248	19
11226	2098	2128	30	CAGAAAGGCTAAAAAGCACAAATAGAAGTCA	57.75806452	7044	2145	2173	28	TCATTCTGTCTTTCTTTTGAGTGTGAAGC	57.26551724	24	110	139	249	17
11398	4125	4155	30	AAGCCAAAGCCTCATTATTATTCTTACAAAG	56.43548387	7240	4175	4203	28	AGACTAAAGCATAAAGATAGAGAAAAGGG	55.85172414	24	101	148	249	20
11395	4122	4152	30	GCAAAGCCAAAGCCTCATTATTATTCTTACA	57.75806452	7241	4176	4204	28	GACTAAAGCATAAAGATAGAGAAAAGGGG	57.26551724	24	91	159	250	24
11396	4123	4153	30	CAAAGCCAAAGCCTCATTATTATTCTTACAA	56.43548387	7241	4176	4204	28	GACTAAAGCATAAAGATAGAGAAAAGGGG	57.26551724	24	91	159	250	23
11397	4124	4154	30	AAAGCCAAAGCCTCATTATTATTCTTACAAA	55.11290323	7242	4177	4205	28	ACTAAAGCATAAAGATAGAGAAAAGGGGC	57.26551724	24	97	154	251	23
11228	2100	2130	30	GAAAGGCTAAAAAGCACAAATAGAAGTCAAT	56.43548387	7044	2145	2173	28	TCATTCTGTCTTTCTTTTGAGTGTGAAGC	57.26551724	24	114	139	253	15
11224	2096	2126	30	AGCAGAAAGGCTAAAAAGCACAAATAGAAGT	57.75806452	7045	2146	2174	28	CATTCTGTCTTTCTTTTGAGTGTGAAGCA	57.26551724	24	130	125	255	20
11398	4125	4155	30	AAGCCAAAGCCTCATTATTATTCTTACAAAG	56.43548387	7242	4177	4205	28	ACTAAAGCATAAAGATAGAGAAAAGGGGC	57.26551724	24	101	154	255	22
11398	4125	4155	30	AAGCCAAAGCCTCATTATTATTCTTACAAAG	56.43548387	7243	4178	4206	28	CTAAAGCATAAAGATAGAGAAAAGGGGCT	57.26551724	24	101	154	255	23
11397	4124	4154	30	AAAGCCAAAGCCTCATTATTATTCTTACAAA	55.11290323	7241	4176	4204	28	GACTAAAGCATAAAGATAGAGAAAAGGGG	57.26551724	24	97	159	256	22
11225	2097	2127	30	GCAGAAAGGCTAAAAAGCACAAATAGAAGTC	59.08064516	7044	2145	2173	28	TCATTCTGTCTTTCTTTTGAGTGTGAAGC	57.26551724	24	118	139	257	18
11227	2099	2129	30	AGAAAGGCTAAAAAGCACAAATAGAAGTCAA	56.43548387	7043	2144	2172	28	ATCATTCTGTCTTTCTTTTGAGTGTGAAG	55.85172414	24	109	148	257	15
11226	2098	2128	30	CAGAAAGGCTAAAAAGCACAAATAGAAGTCA	57.75806452	7043	2144	2172	28	ATCATTCTGTCTTTCTTTTGAGTGTGAAG	55.85172414	24	110	148	258	16
11399	4126	4156	30	AGCCAAAGCCTCATTATTATTCTTACAAAGT	56.43548387	7241	4176	4204	28	GACTAAAGCATAAAGATAGAGAAAAGGGG	57.26551724	24	100	159	259	20
11398	4125	4155	30	AAGCCAAAGCCTCATTATTATTCTTACAAAG	56.43548387	7241	4176	4204	28	GACTAAAGCATAAAGATAGAGAAAAGGGG	57.26551724	24	101	159	260	21
11401	4128	4158	30	CCAAAGCCTCATTATTATTCTTACAAAGTTT	55.11290323	7241	4176	4204	28	GACTAAAGCATAAAGATAGAGAAAAGGGG	57.26551724	24	101	159	260	18
11007	458	488	30	AGTTTGCTGTTTCTTCTGTCTCTGCGGTAAG	61.72580645	6801	492	520	28	TGAGTTTCATCAGCCTTCTTCTTTTTGTC	57.26551724	24	177	88	265	4
11400	4127	4157	30	GCCAAAGCCTCATTATTATTCTTACAAAGTT	56.43548387	7241	4176	4204	28	GACTAAAGCATAAAGATAGAGAAAAGGGG	57.26551724	24	106	159	265	19
11225	2097	2127	30	GCAGAAAGGCTAAAAAGCACAAATAGAAGTC	59.08064516	7043	2144	2172	28	ATCATTCTGTCTTTCTTTTGAGTGTGAAG	55.85172414	24	118	148	266	17
11227	2099	2129	30	AGAAAGGCTAAAAAGCACAAATAGAAGTCAA	56.43548387	7042	2142	2170	28	CAATCATTCTGTCTTTCTTTTGAGTGTGA	55.85172414	24	109	159	268	13
11224	2096	2126	30	AGCAGAAAGGCTAAAAAGCACAAATAGAAGT	57.75806452	7044	2145	2173	28	TCATTCTGTCTTTCTTTTGAGTGTGAAGC	57.26551724	24	130	139	269	19
11228	2100	2130	30	GAAAGGCTAAAAAGCACAAATAGAAGTCAAT	56.43548387	7042	2142	2170	28	CAATCATTCTGTCTTTCTTTTGAGTGTGA	55.85172414	24	114	159	273	12
11006	457	487	30	CAGTTTGCTGTTTCTTCTGTCTCTGCGGTAA	61.72580645	6802	493	521	28	GAGTTTCATCAGCCTTCTTCTTTTTGTCC	58.67931034	24	184	93	277	6
11225	2097	2127	30	GCAGAAAGGCTAAAAAGCACAAATAGAAGTC	59.08064516	7042	2142	2170	28	CAATCATTCTGTCTTTCTTTTGAGTGTGA	55.85172414	24	118	159	277	15
11007	458	488	30	AGTTTGCTGTTTCTTCTGTCTCTGCGGTAAG	61.72580645	6803	494	522	28	AGTTTCATCAGCCTTCTTCTTTTTGTCCT	57.26551724	24	177	107	284	6
11224	2096	2126	30	AGCAGAAAGGCTAAAAAGCACAAATAGAAGT	57.75806452	7042	2142	2170	28	CAATCATTCTGTCTTTCTTTTGAGTGTGA	55.85172414	24	130	159	289	16
12828	28423	28453	30	AGGCAATAGTGCGACCACCCTTACGAAGAAT	63.0483871	10912	28470	28499	29	TCATTATGGTATTCGGCAAGACTATGCTCA	58.88666667	24	2	0	2	17
12828	28423	28453	30	AGGCAATAGTGCGACCACCCTTACGAAGAAT	63.0483871	10914	28472	28501	29	ATTATGGTATTCGGCAAGACTATGCTCAGG	60.25333333	24	2	2	4	19
12829	28424	28454	30	GGCAATAGTGCGACCACCCTTACGAAGAATG	64.37096774	10913	28471	28500	29	CATTATGGTATTCGGCAAGACTATGCTCAG	60.25333333	24	3	1	4	17
12830	28425	28455	30	GCAATAGTGCGACCACCCTTACGAAGAATGG	64.37096774	10910	28468	28497	29	ATTCATTATGGTATTCGGCAAGACTATGCT	57.52	24	3	3	6	13
12829	28424	28454	30	GGCAATAGTGCGACCACCCTTACGAAGAATG	64.37096774	10909	28467	28496	29	GATTCATTATGGTATTCGGCAAGACTATGC	58.88666667	24	3	5	8	13
12830	28425	28455	30	GCAATAGTGCGACCACCCTTACGAAGAATGG	64.37096774	10909	28467	28496	29	GATTCATTATGGTATTCGGCAAGACTATGC	58.88666667	24	3	5	8	12
11259	2805	2835	30	AACCTGAGTCACCTGCTACACGCTGCGAAGC	67.01612903	9266	2843	2872	29	TTGTAATAAGAAAGCGTTCGTGATGTAGCA	57.52	24	10	2	12	8
11257	2803	2833	30	AAAACCTGAGTCACCTGCTACACGCTGCGAA	64.37096774	9271	2848	2877	29	ATAAGAAAGCGTTCGTGATGTAGCAACAGT	58.88666667	24	12	1	13	15
11259	2805	2835	30	AACCTGAGTCACCTGCTACACGCTGCGAAGC	67.01612903	9273	2850	2879	29	AAGAAAGCGTTCGTGATGTAGCAACAGTGA	60.25333333	24	10	4	14	15
11264	2845	2875	30	GTAATAAGAAAGCGTTCGTGATGTAGCAACA	59.08064516	9307	2884	2913	29	TTTAGGCAGGTCCTTGATGTCACAGCGTCC	64.35333333	24	1	15	16	9
11255	2801	2831	30	GCAAAACCTGAGTCACCTGCTACACGCTGCG	67.01612903	9271	2848	2877	29	ATAAGAAAGCGTTCGTGATGTAGCAACAGT	58.88666667	24	16	1	17	17
11258	2804	2834	30	AAACCTGAGTCACCTGCTACACGCTGCGAAG	65.69354839	9265	2842	2871	29	TTTGTAATAAGAAAGCGTTCGTGATGTAGC	57.52	24	10	7	17	8
11258	2804	2834	30	AAACCTGAGTCACCTGCTACACGCTGCGAAG	65.69354839	9275	2852	2881	29	GAAAGCGTTCGTGATGTAGCAACAGTGATT	60.25333333	24	10	7	17	18
12559	25328	25358	30	TGTGTTGATAAGTGACGCTACAGTTGTTTTA	57.75806452	10603	25378	25407	29	TAGCACCATAATCAACCACACCCTCTTGTA	60.25333333	24	0	17	17	20
11255	2801	2831	30	GCAAAACCTGAGTCACCTGCTACACGCTGCG	67.01612903	9266	2843	2872	29	TTGTAATAAGAAAGCGTTCGTGATGTAGCA	57.52	24	16	2	18	12
11257	2803	2833	30	AAAACCTGAGTCACCTGCTACACGCTGCGAA	64.37096774	9274	2851	2880	29	AGAAAGCGTTCGTGATGTAGCAACAGTGAT	60.25333333	24	12	6	18	18
11259	2805	2835	30	AACCTGAGTCACCTGCTACACGCTGCGAAGC	67.01612903	9276	2853	2882	29	AAAGCGTTCGTGATGTAGCAACAGTGATTT	58.88666667	24	10	8	18	18
11257	2803	2833	30	AAAACCTGAGTCACCTGCTACACGCTGCGAA	64.37096774	9275	2852	2881	29	GAAAGCGTTCGTGATGTAGCAACAGTGATT	60.25333333	24	12	7	19	19
12556	25325	25355	30	AAGTGTGTTGATAAGTGACGCTACAGTTGTT	59.08064516	10604	25379	25408	29	AGCACCATAATCAACCACACCCTCTTGTAT	60.25333333	24	3	16	19	24
11255	2801	2831	30	GCAAAACCTGAGTCACCTGCTACACGCTGCG	67.01612903	9272	2849	2878	29	TAAGAAAGCGTTCGTGATGTAGCAACAGTG	60.25333333	24	16	4	20	18
11256	2802	2832	30	CAAAACCTGAGTCACCTGCTACACGCTGCGA	65.69354839	9272	2849	2878	29	TAAGAAAGCGTTCGTGATGTAGCAACAGTG	60.25333333	24	16	4	20	17
11257	2803	2833	30	AAAACCTGAGTCACCTGCTACACGCTGCGAA	64.37096774	9276	2853	2882	29	AAAGCGTTCGTGATGTAGCAACAGTGATTT	58.88666667	24	12	8	20	20
11258	2804	2834	30	AAACCTGAGTCACCTGCTACACGCTGCGAAG	65.69354839	9277	2854	2883	29	AAGCGTTCGTGATGTAGCAACAGTGATTTC	60.25333333	24	10	11	21	20
12555	25324	25354	30	TAAGTGTGTTGATAAGTGACGCTACAGTTGT	59.08064516	10603	25378	25407	29	TAGCACCATAATCAACCACACCCTCTTGTA	60.25333333	24	4	17	21	24
11255	2801	2831	30	GCAAAACCTGAGTCACCTGCTACACGCTGCG	67.01612903	9274	2851	2880	29	AGAAAGCGTTCGTGATGTAGCAACAGTGAT	60.25333333	24	16	6	22	20
11256	2802	2832	30	CAAAACCTGAGTCACCTGCTACACGCTGCGA	65.69354839	9274	2851	2880	29	AGAAAGCGTTCGTGATGTAGCAACAGTGAT	60.25333333	24	16	6	22	19
11255	2801	2831	30	GCAAAACCTGAGTCACCTGCTACACGCTGCG	67.01612903	9265	2842	2871	29	TTTGTAATAAGAAAGCGTTCGTGATGTAGC	57.52	24	16	7	23	11
11255	2801	2831	30	GCAAAACCTGAGTCACCTGCTACACGCTGCG	67.01612903	9275	2852	2881	29	GAAAGCGTTCGTGATGTAGCAACAGTGATT	60.25333333	24	16	7	23	21
11256	2802	2832	30	CAAAACCTGAGTCACCTGCTACACGCTGCGA	65.69354839	9275	2852	2881	29	GAAAGCGTTCGTGATGTAGCAACAGTGATT	60.25333333	24	16	7	23	20
11257	2803	2833	30	AAAACCTGAGTCACCTGCTACACGCTGCGAA	64.37096774	9277	2854	2883	29	AAGCGTTCGTGATGTAGCAACAGTGATTTC	60.25333333	24	12	11	23	21
11255	2801	2831	30	GCAAAACCTGAGTCACCTGCTACACGCTGCG	67.01612903	9276	2853	2882	29	AAAGCGTTCGTGATGTAGCAACAGTGATTT	58.88666667	24	16	8	24	22
11256	2802	2832	30	CAAAACCTGAGTCACCTGCTACACGCTGCGA	65.69354839	9276	2853	2882	29	AAAGCGTTCGTGATGTAGCAACAGTGATTT	58.88666667	24	16	8	24	21
12222	19517	19547	30	AGTCTGTCCTGGTTGAATGCGAACAAACTTA	60.40322581	10273	19554	19583	29	GGTGTCTTAGGATTGGCTGTATCAACCTTA	60.25333333	24	10	14	24	7
12223	19518	19548	30	GTCTGTCCTGGTTGAATGCGAACAAACTTAT	60.40322581	10272	19551	19580	29	TTAGGTGTCTTAGGATTGGCTGTATCAACC	60.25333333	24	7	18	25	3
11256	2802	2832	30	CAAAACCTGAGTCACCTGCTACACGCTGCGA	65.69354839	9277	2854	2883	29	AAGCGTTCGTGATGTAGCAACAGTGATTTC	60.25333333	24	16	11	27	22
12001	15753	15783	30	ATAAGAATCTACAACAGGAACTCCACTACCT	59.08064516	10050	15784	15813	29	GGCGTGGTTTGTATGAAATCACCGAAATCA	60.25333333	24	20	8	28	1
12830	28425	28455	30	GCAATAGTGCGACCACCCTTACGAAGAATGG	64.37096774	10902	28460	28489	29	CAAGCCAGATTCATTATGGTATTCGGCAAG	60.25333333	24	3	25	28	5
11257	2803	2833	30	AAAACCTGAGTCACCTGCTACACGCTGCGAA	64.37096774	9278	2855	2884	29	AGCGTTCGTGATGTAGCAACAGTGATTTCT	60.25333333	24	12	17	29	22
11262	2843	2873	30	TTGTAATAAGAAAGCGTTCGTGATGTAGCAA	57.75806452	9301	2878	2907	29	GATTTCTTTAGGCAGGTCCTTGATGTCACA	60.25333333	24	2	27	29	5
12000	15752	15782	30	AATAAGAATCTACAACAGGAACTCCACTACC	59.08064516	10049	15783	15812	29	TGGCGTGGTTTGTATGAAATCACCGAAATC	60.25333333	24	24	5	29	1
11258	2804	2834	30	AAACCTGAGTCACCTGCTACACGCTGCGAAG	65.69354839	9279	2856	2885	29	GCGTTCGTGATGTAGCAACAGTGATTTCTT	60.25333333	24	10	20	30	22
11259	2805	2835	30	AACCTGAGTCACCTGCTACACGCTGCGAAGC	67.01612903	9279	2856	2885	29	GCGTTCGTGATGTAGCAACAGTGATTTCTT	60.25333333	24	10	20	30	21
12220	19514	19544	30	AAAAGTCTGTCCTGGTTGAATGCGAACAAAC	60.40322581	10272	19551	19580	29	TTAGGTGTCTTAGGATTGGCTGTATCAACC	60.25333333	24	13	18	31	7
11131	1201	1231	30	CTTTTGGTGTATTCAAGGCTCCCTCAGTTGC	63.0483871	9127	1242	1271	29	ATGCCGTCTTTGTTAGCACCATAGGGAAGT	61.62	24	19	13	32	11
11131	1201	1231	30	CTTTTGGTGTATTCAAGGCTCCCTCAGTTGC	63.0483871	9128	1243	1272	29	TGCCGTCTTTGTTAGCACCATAGGGAAGTC	62.98666667	24	19	13	32	12
11255	2801	2831	30	GCAAAACCTGAGTCACCTGCTACACGCTGCG	67.01612903	9278	2855	2884	29	AGCGTTCGTGATGTAGCAACAGTGATTTCT	60.25333333	24	16	17	33	24
12832	28438	28468	30	CACCCTTACGAAGAATGGTTTTCAAGCCAGA	61.72580645	10917	28475	28504	29	ATGGTATTCGGCAAGACTATGCTCAGGTCC	62.98666667	24	29	4	33	7
11130	1200	1230	30	TCTTTTGGTGTATTCAAGGCTCCCTCAGTTG	61.72580645	9125	1240	1269	29	TGATGCCGTCTTTGTTAGCACCATAGGGAA	61.62	24	24	10	34	10
11129	1199	1229	30	ATCTTTTGGTGTATTCAAGGCTCCCTCAGTT	60.40322581	9125	1240	1269	29	TGATGCCGTCTTTGTTAGCACCATAGGGAA	61.62	24	25	10	35	11
11130	1200	1230	30	TCTTTTGGTGTATTCAAGGCTCCCTCAGTTG	61.72580645	9126	1241	1270	29	GATGCCGTCTTTGTTAGCACCATAGGGAAG	62.98666667	24	24	11	35	11
12831	28437	28467	30	CCACCCTTACGAAGAATGGTTTTCAAGCCAG	63.0483871	10921	28479	28508	29	TATTCGGCAAGACTATGCTCAGGTCCTACT	61.62	24	29	6	35	12
11128	1164	1194	30	GCAGCATTGTTAGCAGGATTGCGGGTGCCAA	65.69354839	9122	1201	1230	29	CTTTTGGTGTATTCAAGGCTCCCTCAGTTG	61.62	24	19	17	36	7
11129	1199	1229	30	ATCTTTTGGTGTATTCAAGGCTCCCTCAGTT	60.40322581	9126	1241	1270	29	GATGCCGTCTTTGTTAGCACCATAGGGAAG	62.98666667	24	25	11	36	12
11255	2801	2831	30	GCAAAACCTGAGTCACCTGCTACACGCTGCG	67.01612903	9279	2856	2885	29	GCGTTCGTGATGTAGCAACAGTGATTTCTT	60.25333333	24	16	20	36	25
11256	2802	2832	30	CAAAACCTGAGTCACCTGCTACACGCTGCGA	65.69354839	9279	2856	2885	29	GCGTTCGTGATGTAGCAACAGTGATTTCTT	60.25333333	24	16	20	36	24
11264	2845	2875	30	GTAATAAGAAAGCGTTCGTGATGTAGCAACA	59.08064516	9299	2876	2905	29	GTGATTTCTTTAGGCAGGTCCTTGATGTCA	60.25333333	24	1	35	36	1
12218	19512	19542	30	GAAAAAGTCTGTCCTGGTTGAATGCGAACAA	60.40322581	10273	19554	19583	29	GGTGTCTTAGGATTGGCTGTATCAACCTTA	60.25333333	24	22	14	36	12
11130	1200	1230	30	TCTTTTGGTGTATTCAAGGCTCCCTCAGTTG	61.72580645	9127	1242	1271	29	ATGCCGTCTTTGTTAGCACCATAGGGAAGT	61.62	24	24	13	37	12
11262	2843	2873	30	TTGTAATAAGAAAGCGTTCGTGATGTAGCAA	57.75806452	9299	2876	2905	29	GTGATTTCTTTAGGCAGGTCCTTGATGTCA	60.25333333	24	2	35	37	3
11262	2843	2873	30	TTGTAATAAGAAAGCGTTCGTGATGTAGCAA	57.75806452	9300	2877	2906	29	TGATTTCTTTAGGCAGGTCCTTGATGTCAC	60.25333333	24	2	36	38	4
11263	2844	2874	30	TGTAATAAGAAAGCGTTCGTGATGTAGCAAC	59.08064516	9300	2877	2906	29	TGATTTCTTTAGGCAGGTCCTTGATGTCAC	60.25333333	24	2	36	38	3
12001	15753	15783	30	ATAAGAATCTACAACAGGAACTCCACTACCT	59.08064516	10056	15802	15831	29	TCACCGAAATCATACCAGTTACCATTGAGA	58.88666667	24	20	18	38	19
12581	25705	25735	30	TTTCAGTAGTGCCACCAGCCTTTTTAGTAGG	61.72580645	10630	25754	25783	29	AACACCCTCTTGAACAACATCACCCACTAT	60.25333333	24	27	11	38	19
12810	28307	28337	30	TTCGGAACCTTCTCCAACAACACCTGTATGG	63.0483871	10867	28362	28391	29	CGTGGAACCCAATAGGCACACTTGTTATGG	62.98666667	24	29	9	38	25
12811	28308	28338	30	TCGGAACCTTCTCCAACAACACCTGTATGGT	63.0483871	10868	28363	28392	29	GTGGAACCCAATAGGCACACTTGTTATGGC	62.98666667	24	28	10	38	25
11131	1201	1231	30	CTTTTGGTGTATTCAAGGCTCCCTCAGTTGC	63.0483871	9130	1245	1274	29	CCGTCTTTGTTAGCACCATAGGGAAGTCCA	62.98666667	24	19	20	39	14
11258	2804	2834	30	AAACCTGAGTCACCTGCTACACGCTGCGAAG	65.69354839	9280	2857	2886	29	CGTTCGTGATGTAGCAACAGTGATTTCTTT	58.88666667	24	10	29	39	23
11259	2805	2835	30	AACCTGAGTCACCTGCTACACGCTGCGAAGC	67.01612903	9280	2857	2886	29	CGTTCGTGATGTAGCAACAGTGATTTCTTT	58.88666667	24	10	29	39	22
12087	18075	18105	30	ACTTTGATACAAGGTTTGCCACCAACACCCA	61.72580645	10148	18130	18159	29	CATCTATGCTATTCTTGGGTGGGAGTAGTC	61.62	24	19	20	39	25
12581	25705	25735	30	TTTCAGTAGTGCCACCAGCCTTTTTAGTAGG	61.72580645	10629	25753	25782	29	AAACACCCTCTTGAACAACATCACCCACTA	60.25333333	24	27	12	39	18
12583	25707	25737	30	TCAGTAGTGCCACCAGCCTTTTTAGTAGGTA	61.72580645	10627	25751	25780	29	TAAAACACCCTCTTGAACAACATCACCCAC	60.25333333	24	27	12	39	14
12088	18076	18106	30	CTTTGATACAAGGTTTGCCACCAACACCCAA	61.72580645	10148	18130	18159	29	CATCTATGCTATTCTTGGGTGGGAGTAGTC	61.62	24	20	20	40	24
12088	18076	18106	30	CTTTGATACAAGGTTTGCCACCAACACCCAA	61.72580645	10149	18131	18160	29	ATCTATGCTATTCTTGGGTGGGAGTAGTCC	61.62	24	20	20	40	25
12583	25707	25737	30	TCAGTAGTGCCACCAGCCTTTTTAGTAGGTA	61.72580645	10628	25752	25781	29	AAAACACCCTCTTGAACAACATCACCCACT	60.25333333	24	27	13	40	15
11131	1201	1231	30	CTTTTGGTGTATTCAAGGCTCCCTCAGTTGC	63.0483871	9131	1246	1275	29	CGTCTTTGTTAGCACCATAGGGAAGTCCAG	62.98666667	24	19	22	41	15
12089	18077	18107	30	TTTGATACAAGGTTTGCCACCAACACCCAAC	61.72580645	10148	18130	18159	29	CATCTATGCTATTCTTGGGTGGGAGTAGTC	61.62	24	21	20	41	23
12089	18077	18107	30	TTTGATACAAGGTTTGCCACCAACACCCAAC	61.72580645	10149	18131	18160	29	ATCTATGCTATTCTTGGGTGGGAGTAGTCC	61.62	24	21	20	41	24
12580	25704	25734	30	ATTTCAGTAGTGCCACCAGCCTTTTTAGTAG	60.40322581	10628	25752	25781	29	AAAACACCCTCTTGAACAACATCACCCACT	60.25333333	24	28	13	41	18
11260	2841	2871	30	ATTTGTAATAAGAAAGCGTTCGTGATGTAGC	57.75806452	9301	2878	2907	29	GATTTCTTTAGGCAGGTCCTTGATGTCACA	60.25333333	24	15	27	42	7
11261	2842	2872	30	TTTGTAATAAGAAAGCGTTCGTGATGTAGCA	57.75806452	9298	2875	2904	29	AGTGATTTCTTTAGGCAGGTCCTTGATGTC	60.25333333	24	7	35	42	3
12217	19511	19541	30	TGAAAAAGTCTGTCCTGGTTGAATGCGAACA	60.40322581	10273	19554	19583	29	GGTGTCTTAGGATTGGCTGTATCAACCTTA	60.25333333	24	28	14	42	13
12248	19867	19897	30	TGATAGAGGTTTGTGGTGGTTGGTAAAGAAC	60.40322581	10323	19922	19951	29	ATTGAGAGCCTTTGCGAGATGACAACAAGC	61.62	24	38	4	42	25
12753	27737	27767	30	CTTCTCTTCAAGCCAATCAAGGACGGGTTTG	63.0483871	10811	27785	27814	29	GCCAAAGATGTTAGTTAGCCACTGCGAAGT	61.62	24	36	6	42	18
11101	974	1004	30	AAGAGCAGCATCACCGCCATTGCCAGCCATT	65.69354839	9091	1010	1039	29	AGGAGAAGTTCCCCTACTGCTGCCTGGAGT	65.72	24	15	28	43	6
11261	2842	2872	30	TTTGTAATAAGAAAGCGTTCGTGATGTAGCA	57.75806452	9300	2877	2906	29	TGATTTCTTTAGGCAGGTCCTTGATGTCAC	60.25333333	24	7	36	43	5
12090	18078	18108	30	TTGATACAAGGTTTGCCACCAACACCCAACA	61.72580645	10148	18130	18159	29	CATCTATGCTATTCTTGGGTGGGAGTAGTC	61.62	24	23	20	43	22
12248	19867	19897	30	TGATAGAGGTTTGTGGTGGTTGGTAAAGAAC	60.40322581	10322	19921	19950	29	CATTGAGAGCCTTTGCGAGATGACAACAAG	61.62	24	38	5	43	24
12577	25701	25731	30	AGCATTTCAGTAGTGCCACCAGCCTTTTTAG	61.72580645	10628	25752	25781	29	AAAACACCCTCTTGAACAACATCACCCACT	60.25333333	24	30	13	43	21
12579	25703	25733	30	CATTTCAGTAGTGCCACCAGCCTTTTTAGTA	60.40322581	10628	25752	25781	29	AAAACACCCTCTTGAACAACATCACCCACT	60.25333333	24	30	13	43	19
12753	27737	27767	30	CTTCTCTTCAAGCCAATCAAGGACGGGTTTG	63.0483871	10809	27783	27812	29	GTGCCAAAGATGTTAGTTAGCCACTGCGAA	61.62	24	36	7	43	16
11129	1199	1229	30	ATCTTTTGGTGTATTCAAGGCTCCCTCAGTT	60.40322581	9129	1244	1273	29	GCCGTCTTTGTTAGCACCATAGGGAAGTCC	64.35333333	24	25	19	44	15
11130	1200	1230	30	TCTTTTGGTGTATTCAAGGCTCCCTCAGTTG	61.72580645	9130	1245	1274	29	CCGTCTTTGTTAGCACCATAGGGAAGTCCA	62.98666667	24	24	20	44	15
11260	2841	2871	30	ATTTGTAATAAGAAAGCGTTCGTGATGTAGC	57.75806452	9302	2879	2908	29	ATTTCTTTAGGCAGGTCCTTGATGTCACAG	60.25333333	24	15	29	44	8
11278	2859	2889	30	TTCGTGATGTAGCAACAGTGATTTCTTTAGG	59.08064516	9309	2914	2943	29	TAGATGGTGTCCAGCAATACGAAGATGTCC	61.62	24	37	7	44	25
11294	2875	2905	30	AGTGATTTCTTTAGGCAGGTCCTTGATGTCA	60.40322581	9310	2915	2944	29	AGATGGTGTCCAGCAATACGAAGATGTCCA	61.62	24	37	7	44	10
11102	975	1005	30	AGAGCAGCATCACCGCCATTGCCAGCCATTC	67.01612903	9091	1010	1039	29	AGGAGAAGTTCCCCTACTGCTGCCTGGAGT	65.72	24	17	28	45	5
11104	977	1007	30	AGCAGCATCACCGCCATTGCCAGCCATTCTA	65.69354839	9091	1010	1039	29	AGGAGAAGTTCCCCTACTGCTGCCTGGAGT	65.72	24	17	28	45	3
11129	1199	1229	30	ATCTTTTGGTGTATTCAAGGCTCCCTCAGTT	60.40322581	9130	1245	1274	29	CCGTCTTTGTTAGCACCATAGGGAAGTCCA	62.98666667	24	25	20	45	16
11256	2802	2832	30	CAAAACCTGAGTCACCTGCTACACGCTGCGA	65.69354839	9280	2857	2886	29	CGTTCGTGATGTAGCAACAGTGATTTCTTT	58.88666667	24	16	29	45	25
11258	2804	2834	30	AAACCTGAGTCACCTGCTACACGCTGCGAAG	65.69354839	9281	2858	2887	29	GTTCGTGATGTAGCAACAGTGATTTCTTTA	57.52	24	10	35	45	24
11259	2805	2835	30	AACCTGAGTCACCTGCTACACGCTGCGAAGC	67.01612903	9281	2858	2887	29	GTTCGTGATGTAGCAACAGTGATTTCTTTA	57.52	24	10	35	45	23
11130	1200	1230	30	TCTTTTGGTGTATTCAAGGCTCCCTCAGTTG	61.72580645	9132	1247	1276	29	GTCTTTGTTAGCACCATAGGGAAGTCCAGC	62.98666667	24	24	22	46	17
11258	2804	2834	30	AAACCTGAGTCACCTGCTACACGCTGCGAAG	65.69354839	9282	2859	2888	29	TTCGTGATGTAGCAACAGTGATTTCTTTAG	57.52	24	10	36	46	25
11884	13427	13457	30	AACTAATGGGTGGTTTATGTGATTTACAATA	55.11290323	9916	13463	13492	29	TCATACCTCCTAAGTAAAGTTGAGTCACAT	57.52	24	30	16	46	6
11884	13427	13457	30	AACTAATGGGTGGTTTATGTGATTTACAATA	55.11290323	9920	13467	13496	29	ACCTCCTAAGTAAAGTTGAGTCACATCTGT	58.88666667	24	30	16	46	10
12215	19509	19539	30	ACTGAAAAAGTCTGTCCTGGTTGAATGCGAA	60.40322581	10273	19554	19583	29	GGTGTCTTAGGATTGGCTGTATCAACCTTA	60.25333333	24	32	14	46	15
12217	19511	19541	30	TGAAAAAGTCTGTCCTGGTTGAATGCGAACA	60.40322581	10272	19551	19580	29	TTAGGTGTCTTAGGATTGGCTGTATCAACC	60.25333333	24	28	18	46	10
12250	19869	19899	30	ATAGAGGTTTGTGGTGGTTGGTAAAGAACAT	59.08064516	10323	19922	19951	29	ATTGAGAGCCTTTGCGAGATGACAACAAGC	61.62	24	42	4	46	23
12820	28388	28418	30	ATGGCAACCAACATAAGAGAACACACAGCCT	61.72580645	10885	28423	28452	29	AGGCAATAGTGCGACCACCCTTACGAAGAA	62.98666667	24	44	2	46	5
11103	976	1006	30	GAGCAGCATCACCGCCATTGCCAGCCATTCT	67.01612903	9091	1010	1039	29	AGGAGAAGTTCCCCTACTGCTGCCTGGAGT	65.72	24	19	28	47	4
11257	2803	2833	30	AAAACCTGAGTCACCTGCTACACGCTGCGAA	64.37096774	9281	2858	2887	29	GTTCGTGATGTAGCAACAGTGATTTCTTTA	57.52	24	12	35	47	25
11259	2805	2835	30	AACCTGAGTCACCTGCTACACGCTGCGAAGC	67.01612903	9283	2860	2889	29	TCGTGATGTAGCAACAGTGATTTCTTTAGG	58.88666667	24	10	37	47	25
11998	15750	15780	30	ATAATAAGAATCTACAACAGGAACTCCACTA	56.43548387	10055	15801	15830	29	ATCACCGAAATCATACCAGTTACCATTGAG	58.88666667	24	32	15	47	21
12249	19868	19898	30	GATAGAGGTTTGTGGTGGTTGGTAAAGAACA	60.40322581	10323	19922	19951	29	ATTGAGAGCCTTTGCGAGATGACAACAAGC	61.62	24	43	4	47	24
12250	19869	19899	30	ATAGAGGTTTGTGGTGGTTGGTAAAGAACAT	59.08064516	10324	19923	19952	29	TTGAGAGCCTTTGCGAGATGACAACAAGCA	61.62	24	42	5	47	24
12096	18179	18209	30	AAACTCCTGTGTAGAAACTAAGTAATCATAA	55.11290323	10176	18217	18246	29	GAGTCAGTCTAAAGTAGCGGTTGAGTAAAC	60.25333333	24	45	3	48	8
12216	19510	19540	30	CTGAAAAAGTCTGTCCTGGTTGAATGCGAAC	61.72580645	10272	19551	19580	29	TTAGGTGTCTTAGGATTGGCTGTATCAACC	60.25333333	24	30	18	48	11
12249	19868	19898	30	GATAGAGGTTTGTGGTGGTTGGTAAAGAACA	60.40322581	10324	19923	19952	29	TTGAGAGCCTTTGCGAGATGACAACAAGCA	61.62	24	43	5	48	25
11418	4215	4245	30	AGCAGCAACGAGCAAAAGGTGTGAGTAAACT	61.72580645	9424	4270	4299	29	CAAACAAAGTGAACACCCTTGGAGAGTGCT	61.62	24	18	31	49	25
11420	4217	4247	30	CAGCAACGAGCAAAAGGTGTGAGTAAACTGT	61.72580645	9425	4271	4300	29	AAACAAAGTGAACACCCTTGGAGAGTGCTA	60.25333333	24	19	30	49	24
11421	4218	4248	30	AGCAACGAGCAAAAGGTGTGAGTAAACTGTT	60.40322581	9425	4271	4300	29	AAACAAAGTGAACACCCTTGGAGAGTGCTA	60.25333333	24	19	30	49	23
11998	15750	15780	30	ATAATAAGAATCTACAACAGGAACTCCACTA	56.43548387	10053	15799	15828	29	AAATCACCGAAATCATACCAGTTACCATTG	57.52	24	32	17	49	19
12095	18178	18208	30	TAAACTCCTGTGTAGAAACTAAGTAATCATA	55.11290323	10175	18216	18245	29	AGAGTCAGTCTAAAGTAGCGGTTGAGTAAA	58.88666667	24	46	3	49	8
12822	28390	28420	30	GGCAACCAACATAAGAGAACACACAGCCTCC	64.37096774	10886	28424	28453	29	GGCAATAGTGCGACCACCCTTACGAAGAAT	62.98666667	24	47	2	49	4
11260	2841	2871	30	ATTTGTAATAAGAAAGCGTTCGTGATGTAGC	57.75806452	9298	2875	2904	29	AGTGATTTCTTTAGGCAGGTCCTTGATGTC	60.25333333	24	15	35	50	4
11260	2841	2871	30	ATTTGTAATAAGAAAGCGTTCGTGATGTAGC	57.75806452	9299	2876	2905	29	GTGATTTCTTTAGGCAGGTCCTTGATGTCA	60.25333333	24	15	35	50	5
11419	4216	4246	30	GCAGCAACGAGCAAAAGGTGTGAGTAAACTG	63.0483871	9425	4271	4300	29	AAACAAAGTGAACACCCTTGGAGAGTGCTA	60.25333333	24	20	30	50	25
11420	4217	4247	30	CAGCAACGAGCAAAAGGTGTGAGTAAACTGT	61.72580645	9424	4270	4299	29	CAAACAAAGTGAACACCCTTGGAGAGTGCT	61.62	24	19	31	50	23
12215	19509	19539	30	ACTGAAAAAGTCTGTCCTGGTTGAATGCGAA	60.40322581	10272	19551	19580	29	TTAGGTGTCTTAGGATTGGCTGTATCAACC	60.25333333	24	32	18	50	12
12217	19511	19541	30	TGAAAAAGTCTGTCCTGGTTGAATGCGAACA	60.40322581	10269	19548	19577	29	TACTTAGGTGTCTTAGGATTGGCTGTATCA	58.88666667	24	28	22	50	7
12217	19511	19541	30	TGAAAAAGTCTGTCCTGGTTGAATGCGAACA	60.40322581	10270	19549	19578	29	ACTTAGGTGTCTTAGGATTGGCTGTATCAA	58.88666667	24	28	22	50	8
12217	19511	19541	30	TGAAAAAGTCTGTCCTGGTTGAATGCGAACA	60.40322581	10271	19550	19579	29	CTTAGGTGTCTTAGGATTGGCTGTATCAAC	60.25333333	24	28	22	50	9
11419	4216	4246	30	GCAGCAACGAGCAAAAGGTGTGAGTAAACTG	63.0483871	9424	4270	4299	29	CAAACAAAGTGAACACCCTTGGAGAGTGCT	61.62	24	20	31	51	24
11997	15749	15779	30	AATAATAAGAATCTACAACAGGAACTCCACT	56.43548387	10054	15800	15829	29	AATCACCGAAATCATACCAGTTACCATTGA	57.52	24	37	14	51	21
12096	18179	18209	30	AAACTCCTGTGTAGAAACTAAGTAATCATAA	55.11290323	10180	18221	18250	29	CAGTCTAAAGTAGCGGTTGAGTAAACAAAA	57.52	24	45	6	51	12
12250	19869	19899	30	ATAGAGGTTTGTGGTGGTTGGTAAAGAACAT	59.08064516	10325	19924	19953	29	TGAGAGCCTTTGCGAGATGACAACAAGCAG	62.98666667	24	42	9	51	25
12743	27698	27728	30	TTCCCAACCGTCTCTAAGAAACTCTACACCT	61.72580645	10808	27738	27767	29	TTCTCTTCAAGCCAATCAAGGACGGGTTTG	61.62	24	18	33	51	10
12095	18178	18208	30	TAAACTCCTGTGTAGAAACTAAGTAATCATA	55.11290323	10180	18221	18250	29	CAGTCTAAAGTAGCGGTTGAGTAAACAAAA	57.52	24	46	6	52	13
12216	19510	19540	30	CTGAAAAAGTCTGTCCTGGTTGAATGCGAAC	61.72580645	10269	19548	19577	29	TACTTAGGTGTCTTAGGATTGGCTGTATCA	58.88666667	24	30	22	52	8
12216	19510	19540	30	CTGAAAAAGTCTGTCCTGGTTGAATGCGAAC	61.72580645	10270	19549	19578	29	ACTTAGGTGTCTTAGGATTGGCTGTATCAA	58.88666667	24	30	22	52	9
12216	19510	19540	30	CTGAAAAAGTCTGTCCTGGTTGAATGCGAAC	61.72580645	10271	19550	19579	29	CTTAGGTGTCTTAGGATTGGCTGTATCAAC	60.25333333	24	30	22	52	10
12823	28391	28421	30	GCAACCAACATAAGAGAACACACAGCCTCCA	63.0483871	10886	28424	28453	29	GGCAATAGTGCGACCACCCTTACGAAGAAT	62.98666667	24	50	2	52	3
11078	944	974	30	CTGGTTCAATCTGTCAAGCAGCAGCAAAGCA	63.0483871	9087	975	1004	29	AGAGCAGCATCACCGCCATTGCCAGCCATT	65.72	24	38	15	53	1
11421	4218	4248	30	AGCAACGAGCAAAAGGTGTGAGTAAACTGTT	60.40322581	9423	4269	4298	29	GCAAACAAAGTGAACACCCTTGGAGAGTGC	62.98666667	24	19	34	53	21
12094	18177	18207	30	CTAAACTCCTGTGTAGAAACTAAGTAATCAT	56.43548387	10174	18215	18244	29	AAGAGTCAGTCTAAAGTAGCGGTTGAGTAA	58.88666667	24	48	5	53	8
12096	18179	18209	30	AAACTCCTGTGTAGAAACTAAGTAATCATAA	55.11290323	10181	18222	18251	29	AGTCTAAAGTAGCGGTTGAGTAAACAAAAG	57.52	24	45	9	54	13
12214	19508	19538	30	CACTGAAAAAGTCTGTCCTGGTTGAATGCGA	61.72580645	10272	19551	19580	29	TTAGGTGTCTTAGGATTGGCTGTATCAACC	60.25333333	24	36	18	54	13
12215	19509	19539	30	ACTGAAAAAGTCTGTCCTGGTTGAATGCGAA	60.40322581	10269	19548	19577	29	TACTTAGGTGTCTTAGGATTGGCTGTATCA	58.88666667	24	32	22	54	9
12215	19509	19539	30	ACTGAAAAAGTCTGTCCTGGTTGAATGCGAA	60.40322581	10270	19549	19578	29	ACTTAGGTGTCTTAGGATTGGCTGTATCAA	58.88666667	24	32	22	54	10
12215	19509	19539	30	ACTGAAAAAGTCTGTCCTGGTTGAATGCGAA	60.40322581	10271	19550	19579	29	CTTAGGTGTCTTAGGATTGGCTGTATCAAC	60.25333333	24	32	22	54	11
12743	27698	27728	30	TTCCCAACCGTCTCTAAGAAACTCTACACCT	61.72580645	10804	27734	27763	29	AAACTTCTCTTCAAGCCAATCAAGGACGGG	61.62	24	18	36	54	6
12743	27698	27728	30	TTCCCAACCGTCTCTAAGAAACTCTACACCT	61.72580645	10806	27736	27765	29	ACTTCTCTTCAAGCCAATCAAGGACGGGTT	61.62	24	18	36	54	8
11078	944	974	30	CTGGTTCAATCTGTCAAGCAGCAGCAAAGCA	63.0483871	9088	976	1005	29	GAGCAGCATCACCGCCATTGCCAGCCATTC	67.08666667	24	38	17	55	2
11078	944	974	30	CTGGTTCAATCTGTCAAGCAGCAGCAAAGCA	63.0483871	9089	977	1006	29	AGCAGCATCACCGCCATTGCCAGCCATTCT	65.72	24	38	17	55	3
11114	1069	1099	30	ATGAGGAACGAGAAGAGGCTTGACTGCCGCC	67.01612903	9116	1117	1146	29	AGAAGCCTTTTGGCAATGTTGTTCCTTGAG	60.25333333	24	17	38	55	18
11477	4948	4978	30	TTCCTATTACAACATCACAGTTACCAGACAC	59.08064516	9495	4983	5012	29	GTGTTGTCTGTAGTAATGATTTGTGGTTCA	57.52	24	27	28	55	5
11478	4949	4979	30	TCCTATTACAACATCACAGTTACCAGACACA	59.08064516	9495	4983	5012	29	GTGTTGTCTGTAGTAATGATTTGTGGTTCA	57.52	24	27	28	55	4
11997	15749	15779	30	AATAATAAGAATCTACAACAGGAACTCCACT	56.43548387	10052	15798	15827	29	GAAATCACCGAAATCATACCAGTTACCATT	57.52	24	37	18	55	19
12744	27699	27729	30	TCCCAACCGTCTCTAAGAAACTCTACACCTT	61.72580645	10808	27738	27767	29	TTCTCTTCAAGCCAATCAAGGACGGGTTTG	61.62	24	22	33	55	9
11707	9159	9189	30	ATTTTGAAGGTCACACTTTTCTAATAGCATT	55.11290323	9748	9196	9225	29	ATTTTGTAAAGATTAGGCATAGCAACACCC	57.52	24	35	21	56	7
12096	18179	18209	30	AAACTCCTGTGTAGAAACTAAGTAATCATAA	55.11290323	10173	18214	18243	29	CAAGAGTCAGTCTAAAGTAGCGGTTGAGTA	60.25333333	24	45	11	56	5
12745	27700	27730	30	CCCAACCGTCTCTAAGAAACTCTACACCTTC	63.0483871	10808	27738	27767	29	TTCTCTTCAAGCCAATCAAGGACGGGTTTG	61.62	24	23	33	56	8
11708	9160	9190	30	TTTTGAAGGTCACACTTTTCTAATAGCATTC	56.43548387	9749	9197	9226	29	TTTTGTAAAGATTAGGCATAGCAACACCCG	58.88666667	24	40	17	57	7
11782	10226	10256	30	CCTGTTGTCCATCAAAGTGTCCCTTATTTAC	60.40322581	9824	10278	10307	29	TAAACTCTGAAGTCTTGTAAAAGTGTTCCA	56.15333333	24	20	37	57	22
12094	18177	18207	30	CTAAACTCCTGTGTAGAAACTAAGTAATCAT	56.43548387	10181	18222	18251	29	AGTCTAAAGTAGCGGTTGAGTAAACAAAAG	57.52	24	48	9	57	15
12213	19507	19537	30	ACACTGAAAAAGTCTGTCCTGGTTGAATGCG	61.72580645	10272	19551	19580	29	TTAGGTGTCTTAGGATTGGCTGTATCAACC	60.25333333	24	39	18	57	14
12602	26625	26655	30	ATTGTTTGAATAGTAGTTGTCTGATTGTCCT	56.43548387	10665	26676	26705	29	ACAGTTTGTTGACTATCATCATCTAACCAA	56.15333333	24	25	32	57	21
12824	28392	28422	30	CAACCAACATAAGAGAACACACAGCCTCCAA	61.72580645	10886	28424	28453	29	GGCAATAGTGCGACCACCCTTACGAAGAAT	62.98666667	24	55	2	57	2
11101	974	1004	30	AAGAGCAGCATCACCGCCATTGCCAGCCATT	65.69354839	9092	1011	1040	29	GGAGAAGTTCCCCTACTGCTGCCTGGAGTT	65.72	24	15	43	58	7
11783	10227	10257	30	CTGTTGTCCATCAAAGTGTCCCTTATTTACA	59.08064516	9824	10278	10307	29	TAAACTCTGAAGTCTTGTAAAAGTGTTCCA	56.15333333	24	21	37	58	21
12212	19506	19536	30	AACACTGAAAAAGTCTGTCCTGGTTGAATGC	60.40322581	10272	19551	19580	29	TTAGGTGTCTTAGGATTGGCTGTATCAACC	60.25333333	24	40	18	58	15
12214	19508	19538	30	CACTGAAAAAGTCTGTCCTGGTTGAATGCGA	61.72580645	10270	19549	19578	29	ACTTAGGTGTCTTAGGATTGGCTGTATCAA	58.88666667	24	36	22	58	11
12214	19508	19538	30	CACTGAAAAAGTCTGTCCTGGTTGAATGCGA	61.72580645	10271	19550	19579	29	CTTAGGTGTCTTAGGATTGGCTGTATCAAC	60.25333333	24	36	22	58	12
12256	19875	19905	30	GTTTGTGGTGGTTGGTAAAGAACATCAGAAC	60.40322581	10326	19925	19954	29	GAGAGCCTTTGCGAGATGACAACAAGCAGC	64.35333333	24	50	8	58	20
12744	27699	27729	30	TCCCAACCGTCTCTAAGAAACTCTACACCTT	61.72580645	10804	27734	27763	29	AAACTTCTCTTCAAGCCAATCAAGGACGGG	61.62	24	22	36	58	5
11100	973	1003	30	CAAGAGCAGCATCACCGCCATTGCCAGCCAT	67.01612903	9092	1011	1040	29	GGAGAAGTTCCCCTACTGCTGCCTGGAGTT	65.72	24	16	43	59	8
12095	18178	18208	30	TAAACTCCTGTGTAGAAACTAAGTAATCATA	55.11290323	10182	18223	18252	29	GTCTAAAGTAGCGGTTGAGTAAACAAAAGA	57.52	24	46	13	59	15
12211	19505	19535	30	TAACACTGAAAAAGTCTGTCCTGGTTGAATG	59.08064516	10272	19551	19580	29	TTAGGTGTCTTAGGATTGGCTGTATCAACC	60.25333333	24	41	18	59	16
12744	27699	27729	30	TCCCAACCGTCTCTAAGAAACTCTACACCTT	61.72580645	10805	27735	27764	29	AACTTCTCTTCAAGCCAATCAAGGACGGGT	61.62	24	22	37	59	6
12745	27700	27730	30	CCCAACCGTCTCTAAGAAACTCTACACCTTC	63.0483871	10804	27734	27763	29	AAACTTCTCTTCAAGCCAATCAAGGACGGG	61.62	24	23	36	59	4
11102	975	1005	30	AGAGCAGCATCACCGCCATTGCCAGCCATTC	67.01612903	9092	1011	1040	29	GGAGAAGTTCCCCTACTGCTGCCTGGAGTT	65.72	24	17	43	60	6
11104	977	1007	30	AGCAGCATCACCGCCATTGCCAGCCATTCTA	65.69354839	9092	1011	1040	29	GGAGAAGTTCCCCTACTGCTGCCTGGAGTT	65.72	24	17	43	60	4
11662	8171	8201	30	AGGTAAGAACAAGTCCTGAGTTGAATGTAAA	57.75806452	9698	8213	8242	29	GAAAACTTTGTCAGGGTAATAAACACCACG	58.88666667	24	36	24	60	12
12745	27700	27730	30	CCCAACCGTCTCTAAGAAACTCTACACCTTC	63.0483871	10805	27735	27764	29	AACTTCTCTTCAAGCCAATCAAGGACGGGT	61.62	24	23	37	60	5
12096	18179	18209	30	AAACTCCTGTGTAGAAACTAAGTAATCATAA	55.11290323	10183	18224	18253	29	TCTAAAGTAGCGGTTGAGTAAACAAAAGAG	57.52	24	45	16	61	15
12213	19507	19537	30	ACACTGAAAAAGTCTGTCCTGGTTGAATGCG	61.72580645	10269	19548	19577	29	TACTTAGGTGTCTTAGGATTGGCTGTATCA	58.88666667	24	39	22	61	11
12213	19507	19537	30	ACACTGAAAAAGTCTGTCCTGGTTGAATGCG	61.72580645	10270	19549	19578	29	ACTTAGGTGTCTTAGGATTGGCTGTATCAA	58.88666667	24	39	22	61	12
12213	19507	19537	30	ACACTGAAAAAGTCTGTCCTGGTTGAATGCG	61.72580645	10271	19550	19579	29	CTTAGGTGTCTTAGGATTGGCTGTATCAAC	60.25333333	24	39	22	61	13
12825	28393	28423	30	AACCAACATAAGAGAACACACAGCCTCCAAA	60.40322581	10886	28424	28453	29	GGCAATAGTGCGACCACCCTTACGAAGAAT	62.98666667	24	59	2	61	1
11103	976	1006	30	GAGCAGCATCACCGCCATTGCCAGCCATTCT	67.01612903	9092	1011	1040	29	GGAGAAGTTCCCCTACTGCTGCCTGGAGTT	65.72	24	19	43	62	5
11105	1010	1040	30	AGGAGAAGTTCCCCTACTGCTGCCTGGAGTT	65.69354839	9097	1065	1094	29	CGTGATGAGGAACGAGAAGAGGCTTGACTG	64.35333333	24	43	19	62	25
11784	10231	10261	30	TGTCCATCAAAGTGTCCCTTATTTACAACAT	57.75806452	9822	10276	10305	29	TCTAAACTCTGAAGTCTTGTAAAAGTGTTC	56.15333333	24	29	33	62	15
12212	19506	19536	30	AACACTGAAAAAGTCTGTCCTGGTTGAATGC	60.40322581	10269	19548	19577	29	TACTTAGGTGTCTTAGGATTGGCTGTATCA	58.88666667	24	40	22	62	12
12212	19506	19536	30	AACACTGAAAAAGTCTGTCCTGGTTGAATGC	60.40322581	10271	19550	19579	29	CTTAGGTGTCTTAGGATTGGCTGTATCAAC	60.25333333	24	40	22	62	14
12747	27702	27732	30	CAACCGTCTCTAAGAAACTCTACACCTTCCT	61.72580645	10805	27735	27764	29	AACTTCTCTTCAAGCCAATCAAGGACGGGT	61.62	24	25	37	62	3
12825	28393	28423	30	AACCAACATAAGAGAACACACAGCCTCCAAA	60.40322581	10887	28425	28454	29	GCAATAGTGCGACCACCCTTACGAAGAATG	62.98666667	24	59	3	62	2
12825	28393	28423	30	AACCAACATAAGAGAACACACAGCCTCCAAA	60.40322581	10888	28426	28455	29	CAATAGTGCGACCACCCTTACGAAGAATGG	62.98666667	24	59	3	62	3
11098	964	994	30	GCAGCAAAGCAAGAGCAGCATCACCGCCATT	65.69354839	9091	1010	1039	29	AGGAGAAGTTCCCCTACTGCTGCCTGGAGT	65.72	24	35	28	63	16
11784	10231	10261	30	TGTCCATCAAAGTGTCCCTTATTTACAACAT	57.75806452	9823	10277	10306	29	CTAAACTCTGAAGTCTTGTAAAAGTGTTCC	57.52	24	29	34	63	16
12210	19504	19534	30	CTAACACTGAAAAAGTCTGTCCTGGTTGAAT	59.08064516	10270	19549	19578	29	ACTTAGGTGTCTTAGGATTGGCTGTATCAA	58.88666667	24	41	22	63	15
12210	19504	19534	30	CTAACACTGAAAAAGTCTGTCCTGGTTGAAT	59.08064516	10271	19550	19579	29	CTTAGGTGTCTTAGGATTGGCTGTATCAAC	60.25333333	24	41	22	63	16
12211	19505	19535	30	TAACACTGAAAAAGTCTGTCCTGGTTGAATG	59.08064516	10271	19550	19579	29	CTTAGGTGTCTTAGGATTGGCTGTATCAAC	60.25333333	24	41	22	63	15
12748	27703	27733	30	AACCGTCTCTAAGAAACTCTACACCTTCCTT	60.40322581	10804	27734	27763	29	AAACTTCTCTTCAAGCCAATCAAGGACGGG	61.62	24	27	36	63	1
11100	973	1003	30	CAAGAGCAGCATCACCGCCATTGCCAGCCAT	67.01612903	9093	1012	1041	29	GAGAAGTTCCCCTACTGCTGCCTGGAGTTG	65.72	24	16	48	64	9
11156	1554	1584	30	CTGCCAGTTGAATCTGAGGGTCCACCAAACG	65.69354839	9156	1606	1635	29	GATTTTGGGGTCCATTATCAGACATTTTAG	57.52	24	17	47	64	22
11156	1554	1584	30	CTGCCAGTTGAATCTGAGGGTCCACCAAACG	65.69354839	9157	1607	1636	29	ATTTTGGGGTCCATTATCAGACATTTTAGT	56.15333333	24	17	47	64	23
11156	1554	1584	30	CTGCCAGTTGAATCTGAGGGTCCACCAAACG	65.69354839	9158	1608	1637	29	TTTTGGGGTCCATTATCAGACATTTTAGTT	56.15333333	24	17	47	64	24
12744	27699	27729	30	TCCCAACCGTCTCTAAGAAACTCTACACCTT	61.72580645	10803	27733	27762	29	TAAACTTCTCTTCAAGCCAATCAAGGACGG	60.25333333	24	22	42	64	4
12748	27703	27733	30	AACCGTCTCTAAGAAACTCTACACCTTCCTT	60.40322581	10805	27735	27764	29	AACTTCTCTTCAAGCCAATCAAGGACGGGT	61.62	24	27	37	64	2
11102	975	1005	30	AGAGCAGCATCACCGCCATTGCCAGCCATTC	67.01612903	9093	1012	1041	29	GAGAAGTTCCCCTACTGCTGCCTGGAGTTG	65.72	24	17	48	65	7
11104	977	1007	30	AGCAGCATCACCGCCATTGCCAGCCATTCTA	65.69354839	9093	1012	1041	29	GAGAAGTTCCCCTACTGCTGCCTGGAGTTG	65.72	24	17	48	65	5
11574	6620	6650	30	ATCAGTAGTGTCAGCAATGTCTCTGCCAAAT	60.40322581	9602	6662	6691	29	CAGAAACTTTTTGTTAGACTCAGTAAGAAC	56.15333333	24	29	36	65	12
11663	8172	8202	30	GGTAAGAACAAGTCCTGAGTTGAATGTAAAA	57.75806452	9698	8213	8242	29	GAAAACTTTGTCAGGGTAATAAACACCACG	58.88666667	24	41	24	65	11
12209	19503	19533	30	GCTAACACTGAAAAAGTCTGTCCTGGTTGAA	60.40322581	10269	19548	19577	29	TACTTAGGTGTCTTAGGATTGGCTGTATCA	58.88666667	24	43	22	65	15
12209	19503	19533	30	GCTAACACTGAAAAAGTCTGTCCTGGTTGAA	60.40322581	10270	19549	19578	29	ACTTAGGTGTCTTAGGATTGGCTGTATCAA	58.88666667	24	43	22	65	16
12473	23427	23457	30	ACTTCGGTAGTTTTCACATTACACTCAAGAA	57.75806452	10529	23480	23509	29	TTCCACTACTTCTTCAGAGACTGGTTTTAG	58.88666667	24	21	44	65	23
12622	26645	26675	30	CTGATTGTCCTCACTGCCGTCTTGTTGACCA	64.37096774	10670	26682	26711	29	TGTTGACTATCATCATCTAACCAATCTTCT	56.15333333	24	41	24	65	7
11097	963	993	30	AGCAGCAAAGCAAGAGCAGCATCACCGCCAT	65.69354839	9091	1010	1039	29	AGGAGAAGTTCCCCTACTGCTGCCTGGAGT	65.72	24	38	28	66	17
12460	22750	22780	30	AATCTAAACCACTAAGACAAACACTACAAGG	57.75806452	10505	22803	22832	29	GCAATAGTGACATTAGTAGAGTTCAAATAG	56.15333333	24	40	26	66	23
12460	22750	22780	30	AATCTAAACCACTAAGACAAACACTACAAGG	57.75806452	10506	22804	22833	29	CAATAGTGACATTAGTAGAGTTCAAATAGC	56.15333333	24	40	26	66	24
12473	23427	23457	30	ACTTCGGTAGTTTTCACATTACACTCAAGAA	57.75806452	10526	23477	23506	29	ATTTTCCACTACTTCTTCAGAGACTGGTTT	57.52	24	21	45	66	20
12474	23428	23458	30	CTTCGGTAGTTTTCACATTACACTCAAGAAC	59.08064516	10529	23480	23509	29	TTCCACTACTTCTTCAGAGACTGGTTTTAG	58.88666667	24	22	44	66	22
11103	976	1006	30	GAGCAGCATCACCGCCATTGCCAGCCATTCT	67.01612903	9093	1012	1041	29	GAGAAGTTCCCCTACTGCTGCCTGGAGTTG	65.72	24	19	48	67	6
12460	22750	22780	30	AATCTAAACCACTAAGACAAACACTACAAGG	57.75806452	10507	22805	22834	29	AATAGTGACATTAGTAGAGTTCAAATAGCC	56.15333333	24	40	27	67	25
12462	22752	22782	30	TCTAAACCACTAAGACAAACACTACAAGGTA	57.75806452	10506	22804	22833	29	CAATAGTGACATTAGTAGAGTTCAAATAGC	56.15333333	24	41	26	67	22
12473	23427	23457	30	ACTTCGGTAGTTTTCACATTACACTCAAGAA	57.75806452	10525	23476	23505	29	GATTTTCCACTACTTCTTCAGAGACTGGTT	58.88666667	24	21	46	67	19
12473	23427	23457	30	ACTTCGGTAGTTTTCACATTACACTCAAGAA	57.75806452	10528	23479	23508	29	TTTCCACTACTTCTTCAGAGACTGGTTTTA	57.52	24	21	46	67	22
12475	23429	23459	30	TTCGGTAGTTTTCACATTACACTCAAGAACG	59.08064516	10526	23477	23506	29	ATTTTCCACTACTTCTTCAGAGACTGGTTT	57.52	24	22	45	67	18
12747	27702	27732	30	CAACCGTCTCTAAGAAACTCTACACCTTCCT	61.72580645	10803	27733	27762	29	TAAACTTCTCTTCAAGCCAATCAAGGACGG	60.25333333	24	25	42	67	1
11101	974	1004	30	AAGAGCAGCATCACCGCCATTGCCAGCCATT	65.69354839	9094	1013	1042	29	AGAAGTTCCCCTACTGCTGCCTGGAGTTGA	64.35333333	24	15	53	68	9
11101	974	1004	30	AAGAGCAGCATCACCGCCATTGCCAGCCATT	65.69354839	9095	1014	1043	29	GAAGTTCCCCTACTGCTGCCTGGAGTTGAA	64.35333333	24	15	53	68	10
11786	10233	10263	30	TCCATCAAAGTGTCCCTTATTTACAACATTA	56.43548387	9822	10276	10305	29	TCTAAACTCTGAAGTCTTGTAAAAGTGTTC	56.15333333	24	35	33	68	13
12251	19870	19900	30	TAGAGGTTTGTGGTGGTTGGTAAAGAACATC	60.40322581	10321	19913	19942	29	ACTGAAGTCATTGAGAGCCTTTGCGAGATG	61.62	24	39	29	68	13
12459	22749	22779	30	GAATCTAAACCACTAAGACAAACACTACAAG	57.75806452	10505	22803	22832	29	GCAATAGTGACATTAGTAGAGTTCAAATAG	56.15333333	24	42	26	68	24
12461	22751	22781	30	ATCTAAACCACTAAGACAAACACTACAAGGT	57.75806452	10506	22804	22833	29	CAATAGTGACATTAGTAGAGTTCAAATAGC	56.15333333	24	42	26	68	23
12462	22752	22782	30	TCTAAACCACTAAGACAAACACTACAAGGTA	57.75806452	10507	22805	22834	29	AATAGTGACATTAGTAGAGTTCAAATAGCC	56.15333333	24	41	27	68	23
12463	22753	22783	30	CTAAACCACTAAGACAAACACTACAAGGTAT	57.75806452	10506	22804	22833	29	CAATAGTGACATTAGTAGAGTTCAAATAGC	56.15333333	24	42	26	68	21
12474	23428	23458	30	CTTCGGTAGTTTTCACATTACACTCAAGAAC	59.08064516	10525	23476	23505	29	GATTTTCCACTACTTCTTCAGAGACTGGTT	58.88666667	24	22	46	68	18
12474	23428	23458	30	CTTCGGTAGTTTTCACATTACACTCAAGAAC	59.08064516	10528	23479	23508	29	TTTCCACTACTTCTTCAGAGACTGGTTTTA	57.52	24	22	46	68	21
12474	23428	23458	30	CTTCGGTAGTTTTCACATTACACTCAAGAAC	59.08064516	10530	23481	23510	29	TCCACTACTTCTTCAGAGACTGGTTTTAGA	58.88666667	24	22	46	68	23
12475	23429	23459	30	TTCGGTAGTTTTCACATTACACTCAAGAACG	59.08064516	10528	23479	23508	29	TTTCCACTACTTCTTCAGAGACTGGTTTTA	57.52	24	22	46	68	20
12623	26646	26676	30	TGATTGTCCTCACTGCCGTCTTGTTGACCAA	63.0483871	10667	26678	26707	29	AGTTTGTTGACTATCATCATCTAACCAATC	56.15333333	24	37	31	68	2
11100	973	1003	30	CAAGAGCAGCATCACCGCCATTGCCAGCCAT	67.01612903	9094	1013	1042	29	AGAAGTTCCCCTACTGCTGCCTGGAGTTGA	64.35333333	24	16	53	69	10
11100	973	1003	30	CAAGAGCAGCATCACCGCCATTGCCAGCCAT	67.01612903	9095	1014	1043	29	GAAGTTCCCCTACTGCTGCCTGGAGTTGAA	64.35333333	24	16	53	69	11
11703	9107	9137	30	ATTTTGCGACATTCATCATTATGCCTTTAGG	57.75806452	9740	9161	9190	29	TTTGAAGGTCACACTTTTCTAATAGCATTC	56.15333333	24	29	40	69	24
12458	22748	22778	30	AGAATCTAAACCACTAAGACAAACACTACAA	56.43548387	10505	22803	22832	29	GCAATAGTGACATTAGTAGAGTTCAAATAG	56.15333333	24	43	26	69	25
12474	23428	23458	30	CTTCGGTAGTTTTCACATTACACTCAAGAAC	59.08064516	10531	23482	23511	29	CCACTACTTCTTCAGAGACTGGTTTTAGAT	58.88666667	24	22	47	69	24
12475	23429	23459	30	TTCGGTAGTTTTCACATTACACTCAAGAACG	59.08064516	10531	23482	23511	29	CCACTACTTCTTCAGAGACTGGTTTTAGAT	58.88666667	24	22	47	69	23
12820	28388	28418	30	ATGGCAACCAACATAAGAGAACACACAGCCT	61.72580645	10889	28437	28466	29	CCACCCTTACGAAGAATGGTTTTCAAGCCA	61.62	24	44	25	69	19
11102	975	1005	30	AGAGCAGCATCACCGCCATTGCCAGCCATTC	67.01612903	9095	1014	1043	29	GAAGTTCCCCTACTGCTGCCTGGAGTTGAA	64.35333333	24	17	53	70	9
11104	977	1007	30	AGCAGCATCACCGCCATTGCCAGCCATTCTA	65.69354839	9094	1013	1042	29	AGAAGTTCCCCTACTGCTGCCTGGAGTTGA	64.35333333	24	17	53	70	6
11961	15121	15151	30	GCATTACCATCCTGAGCAAAGAAGAAGTGTT	60.40322581	10003	15176	15205	29	TAAAGAAACCCTTAGACACAGCAAAGTCAT	57.52	24	44	26	70	25
12254	19873	19903	30	AGGTTTGTGGTGGTTGGTAAAGAACATCAGA	60.40322581	10320	19912	19941	29	TACTGAAGTCATTGAGAGCCTTTGCGAGAT	60.25333333	24	41	29	70	9
12254	19873	19903	30	AGGTTTGTGGTGGTTGGTAAAGAACATCAGA	60.40322581	10321	19913	19942	29	ACTGAAGTCATTGAGAGCCTTTGCGAGATG	61.62	24	41	29	70	10
11962	15122	15152	30	CATTACCATCCTGAGCAAAGAAGAAGTGTTT	59.08064516	10003	15176	15205	29	TAAAGAAACCCTTAGACACAGCAAAGTCAT	57.52	24	45	26	71	24
11332	3872	3902	30	GCTGGTAATAGTCTGAAGTGAAGTAACTGTG	60.40322581	9354	3908	3937	29	CAACACAGTCTTTTACTCCAGATTCCCATT	58.88666667	24	37	35	72	6
11332	3872	3902	30	GCTGGTAATAGTCTGAAGTGAAGTAACTGTG	60.40322581	9355	3909	3938	29	AACACAGTCTTTTACTCCAGATTCCCATTT	57.52	24	37	35	72	7
11572	6618	6648	30	GCATCAGTAGTGTCAGCAATGTCTCTGCCAA	63.0483871	9600	6660	6689	29	GGCAGAAACTTTTTGTTAGACTCAGTAAGA	57.52	24	27	45	72	12
12474	23428	23458	30	CTTCGGTAGTTTTCACATTACACTCAAGAAC	59.08064516	10527	23478	23507	29	TTTTCCACTACTTCTTCAGAGACTGGTTTT	57.52	24	22	50	72	20
12622	26645	26675	30	CTGATTGTCCTCACTGCCGTCTTGTTGACCA	64.37096774	10668	26679	26708	29	GTTTGTTGACTATCATCATCTAACCAATCT	56.15333333	24	41	31	72	4
12821	28389	28419	30	TGGCAACCAACATAAGAGAACACACAGCCTC	63.0483871	10890	28438	28467	29	CACCCTTACGAAGAATGGTTTTCAAGCCAG	61.62	24	43	29	72	19
11332	3872	3902	30	GCTGGTAATAGTCTGAAGTGAAGTAACTGTG	60.40322581	9353	3907	3936	29	ACAACACAGTCTTTTACTCCAGATTCCCAT	58.88666667	24	37	36	73	5
11573	6619	6649	30	CATCAGTAGTGTCAGCAATGTCTCTGCCAAA	61.72580645	9600	6660	6689	29	GGCAGAAACTTTTTGTTAGACTCAGTAAGA	57.52	24	28	45	73	11
12622	26645	26675	30	CTGATTGTCCTCACTGCCGTCTTGTTGACCA	64.37096774	10666	26677	26706	29	CAGTTTGTTGACTATCATCATCTAACCAAT	56.15333333	24	41	32	73	2
12820	28388	28418	30	ATGGCAACCAACATAAGAGAACACACAGCCT	61.72580645	10891	28439	28468	29	ACCCTTACGAAGAATGGTTTTCAAGCCAGA	60.25333333	24	44	29	73	21
11570	6616	6646	30	CAGCATCAGTAGTGTCAGCAATGTCTCTGCC	64.37096774	9600	6660	6689	29	GGCAGAAACTTTTTGTTAGACTCAGTAAGA	57.52	24	29	45	74	14
11571	6617	6647	30	AGCATCAGTAGTGTCAGCAATGTCTCTGCCA	63.0483871	9600	6660	6689	29	GGCAGAAACTTTTTGTTAGACTCAGTAAGA	57.52	24	30	45	75	13
11705	9109	9139	30	TTTGCGACATTCATCATTATGCCTTTAGGTA	57.75806452	9740	9161	9190	29	TTTGAAGGTCACACTTTTCTAATAGCATTC	56.15333333	24	35	40	75	22
11706	9110	9140	30	TTGCGACATTCATCATTATGCCTTTAGGTAA	57.75806452	9740	9161	9190	29	TTTGAAGGTCACACTTTTCTAATAGCATTC	56.15333333	24	35	40	75	21
11962	15122	15152	30	CATTACCATCCTGAGCAAAGAAGAAGTGTTT	59.08064516	10004	15177	15206	29	AAAGAAACCCTTAGACACAGCAAAGTCATA	57.52	24	45	30	75	25
11332	3872	3902	30	GCTGGTAATAGTCTGAAGTGAAGTAACTGTG	60.40322581	9356	3910	3939	29	ACACAGTCTTTTACTCCAGATTCCCATTTT	57.52	24	37	39	76	8
12255	19874	19904	30	GGTTTGTGGTGGTTGGTAAAGAACATCAGAA	60.40322581	10321	19913	19942	29	ACTGAAGTCATTGAGAGCCTTTGCGAGATG	61.62	24	47	29	76	9
12611	26634	26664	30	ATAGTAGTTGTCTGATTGTCCTCACTGCCGT	61.72580645	10675	26687	26716	29	ACTATCATCATCTAACCAATCTTCTTCTTG	56.15333333	24	54	22	76	23
12621	26644	26674	30	TCTGATTGTCCTCACTGCCGTCTTGTTGACC	64.37096774	10669	26681	26710	29	TTGTTGACTATCATCATCTAACCAATCTTC	56.15333333	24	47	29	76	7
11572	6618	6648	30	GCATCAGTAGTGTCAGCAATGTCTCTGCCAA	63.0483871	9599	6659	6688	29	AGGCAGAAACTTTTTGTTAGACTCAGTAAG	57.52	24	27	50	77	11
12611	26634	26664	30	ATAGTAGTTGTCTGATTGTCCTCACTGCCGT	61.72580645	10676	26688	26717	29	CTATCATCATCTAACCAATCTTCTTCTTGC	57.52	24	54	23	77	24
12611	26634	26664	30	ATAGTAGTTGTCTGATTGTCCTCACTGCCGT	61.72580645	10677	26689	26718	29	TATCATCATCTAACCAATCTTCTTCTTGCT	56.15333333	24	54	23	77	25
12613	26636	26666	30	AGTAGTTGTCTGATTGTCCTCACTGCCGTCT	63.0483871	10675	26687	26716	29	ACTATCATCATCTAACCAATCTTCTTCTTG	56.15333333	24	55	22	77	21
12614	26637	26667	30	GTAGTTGTCTGATTGTCCTCACTGCCGTCTT	63.0483871	10672	26684	26713	29	TTGACTATCATCATCTAACCAATCTTCTTC	56.15333333	24	56	21	77	17
12618	26641	26671	30	TTGTCTGATTGTCCTCACTGCCGTCTTGTTG	63.0483871	10673	26685	26714	29	TGACTATCATCATCTAACCAATCTTCTTCT	56.15333333	24	59	18	77	14
11573	6619	6649	30	CATCAGTAGTGTCAGCAATGTCTCTGCCAAA	61.72580645	9599	6659	6688	29	AGGCAGAAACTTTTTGTTAGACTCAGTAAG	57.52	24	28	50	78	10
11710	9162	9192	30	TTGAAGGTCACACTTTTCTAATAGCATTCTT	56.43548387	9749	9197	9226	29	TTTTGTAAAGATTAGGCATAGCAACACCCG	58.88666667	24	61	17	78	5
12243	19862	19892	30	TGAGGTGATAGAGGTTTGTGGTGGTTGGTAA	61.72580645	10314	19906	19935	29	CTGAGTTACTGAAGTCATTGAGAGCCTTTG	60.25333333	24	32	46	78	14
12614	26637	26667	30	GTAGTTGTCTGATTGTCCTCACTGCCGTCTT	63.0483871	10671	26683	26712	29	GTTGACTATCATCATCTAACCAATCTTCTT	56.15333333	24	56	22	78	16
12621	26644	26674	30	TCTGATTGTCCTCACTGCCGTCTTGTTGACC	64.37096774	10667	26678	26707	29	AGTTTGTTGACTATCATCATCTAACCAATC	56.15333333	24	47	31	78	4
11099	965	995	30	CAGCAAAGCAAGAGCAGCATCACCGCCATTG	65.69354839	9093	1012	1041	29	GAGAAGTTCCCCTACTGCTGCCTGGAGTTG	65.72	24	31	48	79	17
11570	6616	6646	30	CAGCATCAGTAGTGTCAGCAATGTCTCTGCC	64.37096774	9599	6659	6688	29	AGGCAGAAACTTTTTGTTAGACTCAGTAAG	57.52	24	29	50	79	13
11709	9161	9191	30	TTTGAAGGTCACACTTTTCTAATAGCATTCT	56.43548387	9748	9196	9225	29	ATTTTGTAAAGATTAGGCATAGCAACACCC	57.52	24	58	21	79	5
12256	19875	19905	30	GTTTGTGGTGGTTGGTAAAGAACATCAGAAC	60.40322581	10321	19913	19942	29	ACTGAAGTCATTGAGAGCCTTTGCGAGATG	61.62	24	50	29	79	8
12614	26637	26667	30	GTAGTTGTCTGATTGTCCTCACTGCCGTCTT	63.0483871	10677	26689	26718	29	TATCATCATCTAACCAATCTTCTTCTTGCT	56.15333333	24	56	23	79	22
12621	26644	26674	30	TCTGATTGTCCTCACTGCCGTCTTGTTGACC	64.37096774	10665	26676	26705	29	ACAGTTTGTTGACTATCATCATCTAACCAA	56.15333333	24	47	32	79	2
11332	3872	3902	30	GCTGGTAATAGTCTGAAGTGAAGTAACTGTG	60.40322581	9357	3911	3940	29	CACAGTCTTTTACTCCAGATTCCCATTTTT	57.52	24	37	43	80	9
11571	6617	6647	30	AGCATCAGTAGTGTCAGCAATGTCTCTGCCA	63.0483871	9599	6659	6688	29	AGGCAGAAACTTTTTGTTAGACTCAGTAAG	57.52	24	30	50	80	12
12254	19873	19903	30	AGGTTTGTGGTGGTTGGTAAAGAACATCAGA	60.40322581	10319	19911	19940	29	TTACTGAAGTCATTGAGAGCCTTTGCGAGA	60.25333333	24	41	39	80	8
12617	26640	26670	30	GTTGTCTGATTGTCCTCACTGCCGTCTTGTT	63.0483871	10673	26685	26714	29	TGACTATCATCATCTAACCAATCTTCTTCT	56.15333333	24	62	18	80	15
12620	26643	26673	30	GTCTGATTGTCCTCACTGCCGTCTTGTTGAC	64.37096774	10666	26677	26706	29	CAGTTTGTTGACTATCATCATCTAACCAAT	56.15333333	24	48	32	80	4
11711	9163	9193	30	TGAAGGTCACACTTTTCTAATAGCATTCTTT	56.43548387	9749	9197	9226	29	TTTTGTAAAGATTAGGCATAGCAACACCCG	58.88666667	24	65	17	82	4
11098	964	994	30	GCAGCAAAGCAAGAGCAGCATCACCGCCATT	65.69354839	9093	1012	1041	29	GAGAAGTTCCCCTACTGCTGCCTGGAGTTG	65.72	24	35	48	83	18
11784	10231	10261	30	TGTCCATCAAAGTGTCCCTTATTTACAACAT	57.75806452	9826	10284	10313	29	CTGAAGTCTTGTAAAAGTGTTCCAGAGGTT	58.88666667	24	29	54	83	23
12254	19873	19903	30	AGGTTTGTGGTGGTTGGTAAAGAACATCAGA	60.40322581	10317	19909	19938	29	AGTTACTGAAGTCATTGAGAGCCTTTGCGA	60.25333333	24	41	42	83	6
12615	26638	26668	30	TAGTTGTCTGATTGTCCTCACTGCCGTCTTG	63.0483871	10672	26684	26713	29	TTGACTATCATCATCTAACCAATCTTCTTC	56.15333333	24	62	21	83	16
12616	26639	26669	30	AGTTGTCTGATTGTCCTCACTGCCGTCTTGT	63.0483871	10674	26686	26715	29	GACTATCATCATCTAACCAATCTTCTTCTT	56.15333333	24	63	20	83	17
12617	26640	26670	30	GTTGTCTGATTGTCCTCACTGCCGTCTTGTT	63.0483871	10672	26684	26713	29	TTGACTATCATCATCTAACCAATCTTCTTC	56.15333333	24	62	21	83	14
11099	965	995	30	CAGCAAAGCAAGAGCAGCATCACCGCCATTG	65.69354839	9094	1013	1042	29	AGAAGTTCCCCTACTGCTGCCTGGAGTTGA	64.35333333	24	31	53	84	18
11099	965	995	30	CAGCAAAGCAAGAGCAGCATCACCGCCATTG	65.69354839	9095	1014	1043	29	GAAGTTCCCCTACTGCTGCCTGGAGTTGAA	64.35333333	24	31	53	84	19
11348	3912	3942	30	ACAGTCTTTTACTCCAGATTCCCATTTTTCA	57.75806452	9363	3967	3996	29	TGTTCAGAAATAGGACTTGTTGTGCCATCA	58.88666667	24	54	30	84	25
11757	9934	9964	30	GCACAAATCGTTTCAGTTGGTTTCTTGGCTA	60.40322581	9796	9966	9995	29	GTCAGTCATAGAACAAACACCAATAGTAGA	57.52	24	47	37	84	2
11963	15123	15153	30	ATTACCATCCTGAGCAAAGAAGAAGTGTTTT	57.75806452	10005	15178	15207	29	AAGAAACCCTTAGACACAGCAAAGTCATAG	58.88666667	24	55	29	84	25
12254	19873	19903	30	AGGTTTGTGGTGGTTGGTAAAGAACATCAGA	60.40322581	10316	19908	19937	29	GAGTTACTGAAGTCATTGAGAGCCTTTGCG	61.62	24	41	43	84	5
12414	22085	22115	30	GAGAGAATGTCTTTCATAAGTCTTTTGACCA	57.75806452	10458	22140	22169	29	GAACCATTCTTCACTGTAACACTATCAACG	58.88666667	24	45	39	84	25
12616	26639	26669	30	AGTTGTCTGATTGTCCTCACTGCCGTCTTGT	63.0483871	10672	26684	26713	29	TTGACTATCATCATCTAACCAATCTTCTTC	56.15333333	24	63	21	84	15
12617	26640	26670	30	GTTGTCTGATTGTCCTCACTGCCGTCTTGTT	63.0483871	10671	26683	26712	29	GTTGACTATCATCATCTAACCAATCTTCTT	56.15333333	24	62	22	84	13
12820	28388	28418	30	ATGGCAACCAACATAAGAGAACACACAGCCT	61.72580645	10893	28441	28470	29	CCTTACGAAGAATGGTTTTCAAGCCAGATT	58.88666667	24	44	40	84	23
12825	28393	28423	30	AACCAACATAAGAGAACACACAGCCTCCAAA	60.40322581	10889	28437	28466	29	CCACCCTTACGAAGAATGGTTTTCAAGCCA	61.62	24	59	25	84	14
11784	10231	10261	30	TGTCCATCAAAGTGTCCCTTATTTACAACAT	57.75806452	9827	10285	10314	29	TGAAGTCTTGTAAAAGTGTTCCAGAGGTTA	57.52	24	29	56	85	24
11963	15123	15153	30	ATTACCATCCTGAGCAAAGAAGAAGTGTTTT	57.75806452	10004	15177	15206	29	AAAGAAACCCTTAGACACAGCAAAGTCATA	57.52	24	55	30	85	24
12614	26637	26667	30	GTAGTTGTCTGATTGTCCTCACTGCCGTCTT	63.0483871	10669	26681	26710	29	TTGTTGACTATCATCATCTAACCAATCTTC	56.15333333	24	56	29	85	14
12616	26639	26669	30	AGTTGTCTGATTGTCCTCACTGCCGTCTTGT	63.0483871	10671	26683	26712	29	GTTGACTATCATCATCTAACCAATCTTCTT	56.15333333	24	63	22	85	14
12633	26685	26715	30	TGACTATCATCATCTAACCAATCTTCTTCTT	56.43548387	10693	26725	26754	29	CAGGTTGAAGAGCAGCAGAAGTGGCACCAA	64.35333333	24	21	64	85	10
12827	28395	28425	30	CCAACATAAGAGAACACACAGCCTCCAAAGG	63.0483871	10889	28437	28466	29	CCACCCTTACGAAGAATGGTTTTCAAGCCA	61.62	24	60	25	85	12
11096	962	992	30	CAGCAGCAAAGCAAGAGCAGCATCACCGCCA	67.01612903	9092	1011	1040	29	GGAGAAGTTCCCCTACTGCTGCCTGGAGTT	65.72	24	43	43	86	19
11338	3878	3908	30	AATAGTCTGAAGTGAAGTAACTGTGTAATAC	56.43548387	9355	3909	3938	29	AACACAGTCTTTTACTCCAGATTCCCATTT	57.52	24	51	35	86	1
11709	9161	9191	30	TTTGAAGGTCACACTTTTCTAATAGCATTCT	56.43548387	9747	9195	9224	29	CATTTTGTAAAGATTAGGCATAGCAACACC	57.52	24	58	28	86	4
11711	9163	9193	30	TGAAGGTCACACTTTTCTAATAGCATTCTTT	56.43548387	9748	9196	9225	29	ATTTTGTAAAGATTAGGCATAGCAACACCC	57.52	24	65	21	86	3
12632	26684	26714	30	TTGACTATCATCATCTAACCAATCTTCTTCT	56.43548387	10695	26727	26756	29	GGTTGAAGAGCAGCAGAAGTGGCACCAAAT	62.98666667	24	21	65	86	13
11348	3912	3942	30	ACAGTCTTTTACTCCAGATTCCCATTTTTCA	57.75806452	9362	3966	3995	29	ATGTTCAGAAATAGGACTTGTTGTGCCATC	58.88666667	24	54	33	87	24
11785	10232	10262	30	GTCCATCAAAGTGTCCCTTATTTACAACATT	57.75806452	9826	10284	10313	29	CTGAAGTCTTGTAAAAGTGTTCCAGAGGTT	58.88666667	24	33	54	87	22
12614	26637	26667	30	GTAGTTGTCTGATTGTCCTCACTGCCGTCTT	63.0483871	10668	26679	26708	29	GTTTGTTGACTATCATCATCTAACCAATCT	56.15333333	24	56	31	87	12
12616	26639	26669	30	AGTTGTCTGATTGTCCTCACTGCCGTCTTGT	63.0483871	10670	26682	26711	29	TGTTGACTATCATCATCTAACCAATCTTCT	56.15333333	24	63	24	87	13
12619	26642	26672	30	TGTCTGATTGTCCTCACTGCCGTCTTGTTGA	63.0483871	10665	26676	26705	29	ACAGTTTGTTGACTATCATCATCTAACCAA	56.15333333	24	55	32	87	4
11098	964	994	30	GCAGCAAAGCAAGAGCAGCATCACCGCCATT	65.69354839	9094	1013	1042	29	AGAAGTTCCCCTACTGCTGCCTGGAGTTGA	64.35333333	24	35	53	88	19
11098	964	994	30	GCAGCAAAGCAAGAGCAGCATCACCGCCATT	65.69354839	9095	1014	1043	29	GAAGTTCCCCTACTGCTGCCTGGAGTTGAA	64.35333333	24	35	53	88	20
11712	9164	9194	30	GAAGGTCACACTTTTCTAATAGCATTCTTTG	57.75806452	9749	9197	9226	29	TTTTGTAAAGATTAGGCATAGCAACACCCG	58.88666667	24	71	17	88	3
11785	10232	10262	30	GTCCATCAAAGTGTCCCTTATTTACAACATT	57.75806452	9828	10286	10315	29	GAAGTCTTGTAAAAGTGTTCCAGAGGTTAT	57.52	24	33	55	88	24
12250	19869	19899	30	ATAGAGGTTTGTGGTGGTTGGTAAAGAACAT	59.08064516	10314	19906	19935	29	CTGAGTTACTGAAGTCATTGAGAGCCTTTG	60.25333333	24	42	46	88	7
12252	19871	19901	30	AGAGGTTTGTGGTGGTTGGTAAAGAACATCA	60.40322581	10314	19906	19935	29	CTGAGTTACTGAAGTCATTGAGAGCCTTTG	60.25333333	24	42	46	88	5
12255	19874	19904	30	GGTTTGTGGTGGTTGGTAAAGAACATCAGAA	60.40322581	10318	19910	19939	29	GTTACTGAAGTCATTGAGAGCCTTTGCGAG	61.62	24	47	41	88	6
12618	26641	26671	30	TTGTCTGATTGTCCTCACTGCCGTCTTGTTG	63.0483871	10669	26681	26710	29	TTGTTGACTATCATCATCTAACCAATCTTC	56.15333333	24	59	29	88	10
12634	26686	26716	30	GACTATCATCATCTAACCAATCTTCTTCTTG	57.75806452	10695	26727	26756	29	GGTTGAAGAGCAGCAGAAGTGGCACCAAAT	62.98666667	24	23	65	88	11
12636	26688	26718	30	CTATCATCATCTAACCAATCTTCTTCTTGCT	57.75806452	10694	26726	26755	29	AGGTTGAAGAGCAGCAGAAGTGGCACCAAA	62.98666667	24	24	64	88	8
12825	28393	28423	30	AACCAACATAAGAGAACACACAGCCTCCAAA	60.40322581	10891	28439	28468	29	ACCCTTACGAAGAATGGTTTTCAAGCCAGA	60.25333333	24	59	29	88	16
11710	9162	9192	30	TTGAAGGTCACACTTTTCTAATAGCATTCTT	56.43548387	9747	9195	9224	29	CATTTTGTAAAGATTAGGCATAGCAACACC	57.52	24	61	28	89	3
11964	15124	15154	30	TTACCATCCTGAGCAAAGAAGAAGTGTTTTA	57.75806452	10005	15178	15207	29	AAGAAACCCTTAGACACAGCAAAGTCATAG	58.88666667	24	60	29	89	24
12251	19870	19900	30	TAGAGGTTTGTGGTGGTTGGTAAAGAACATC	60.40322581	10309	19901	19930	29	AGAACCTGAGTTACTGAAGTCATTGAGAGC	60.25333333	24	39	50	89	1
11786	10233	10263	30	TCCATCAAAGTGTCCCTTATTTACAACATTA	56.43548387	9828	10286	10315	29	GAAGTCTTGTAAAAGTGTTCCAGAGGTTAT	57.52	24	35	55	90	23
11964	15124	15154	30	TTACCATCCTGAGCAAAGAAGAAGTGTTTTA	57.75806452	10004	15177	15206	29	AAAGAAACCCTTAGACACAGCAAAGTCATA	57.52	24	60	30	90	23
12609	26632	26662	30	GAATAGTAGTTGTCTGATTGTCCTCACTGCC	61.72580645	10665	26676	26705	29	ACAGTTTGTTGACTATCATCATCTAACCAA	56.15333333	24	58	32	90	14
12618	26641	26671	30	TTGTCTGATTGTCCTCACTGCCGTCTTGTTG	63.0483871	10667	26678	26707	29	AGTTTGTTGACTATCATCATCTAACCAATC	56.15333333	24	59	31	90	7
12632	26684	26714	30	TTGACTATCATCATCTAACCAATCTTCTTCT	56.43548387	10692	26724	26753	29	TCAGGTTGAAGAGCAGCAGAAGTGGCACCA	64.35333333	24	21	69	90	10
11096	962	992	30	CAGCAGCAAAGCAAGAGCAGCATCACCGCCA	67.01612903	9093	1012	1041	29	GAGAAGTTCCCCTACTGCTGCCTGGAGTTG	65.72	24	43	48	91	20
11572	6618	6648	30	GCATCAGTAGTGTCAGCAATGTCTCTGCCAA	63.0483871	9598	6658	6687	29	AAGGCAGAAACTTTTTGTTAGACTCAGTAA	56.15333333	24	27	64	91	10
11786	10233	10263	30	TCCATCAAAGTGTCCCTTATTTACAACATTA	56.43548387	9827	10285	10314	29	TGAAGTCTTGTAAAAGTGTTCCAGAGGTTA	57.52	24	35	56	91	22
12256	19875	19905	30	GTTTGTGGTGGTTGGTAAAGAACATCAGAAC	60.40322581	10318	19910	19939	29	GTTACTGAAGTCATTGAGAGCCTTTGCGAG	61.62	24	50	41	91	5
12618	26641	26671	30	TTGTCTGATTGTCCTCACTGCCGTCTTGTTG	63.0483871	10665	26676	26705	29	ACAGTTTGTTGACTATCATCATCTAACCAA	56.15333333	24	59	32	91	5
12637	26689	26719	30	TATCATCATCTAACCAATCTTCTTCTTGCTC	57.75806452	10693	26725	26754	29	CAGGTTGAAGAGCAGCAGAAGTGGCACCAA	64.35333333	24	27	64	91	6
12637	26689	26719	30	TATCATCATCTAACCAATCTTCTTCTTGCTC	57.75806452	10694	26726	26755	29	AGGTTGAAGAGCAGCAGAAGTGGCACCAAA	62.98666667	24	27	64	91	7
11095	961	991	30	GCAGCAGCAAAGCAAGAGCAGCATCACCGCC	68.33870968	9093	1012	1041	29	GAGAAGTTCCCCTACTGCTGCCTGGAGTTG	65.72	24	44	48	92	21
11097	963	993	30	AGCAGCAAAGCAAGAGCAGCATCACCGCCAT	65.69354839	9096	1015	1044	29	AAGTTCCCCTACTGCTGCCTGGAGTTGAAT	62.98666667	24	38	54	92	22
12250	19869	19899	30	ATAGAGGTTTGTGGTGGTTGGTAAAGAACAT	59.08064516	10308	19900	19929	29	CAGAACCTGAGTTACTGAAGTCATTGAGAG	60.25333333	24	42	50	92	1
12256	19875	19905	30	GTTTGTGGTGGTTGGTAAAGAACATCAGAAC	60.40322581	10317	19909	19938	29	AGTTACTGAAGTCATTGAGAGCCTTTGCGA	60.25333333	24	50	42	92	4
11370	4076	4106	30	AATAGTTGGCATCATAAAGTAATGGGTTTTT	55.11290323	9396	4118	4147	29	TCCAGCAAAGCCAAAGCCTCATTATTATTC	58.88666667	24	30	63	93	12
11570	6616	6646	30	CAGCATCAGTAGTGTCAGCAATGTCTCTGCC	64.37096774	9598	6658	6687	29	AAGGCAGAAACTTTTTGTTAGACTCAGTAA	56.15333333	24	29	64	93	12
11711	9163	9193	30	TGAAGGTCACACTTTTCTAATAGCATTCTTT	56.43548387	9747	9195	9224	29	CATTTTGTAAAGATTAGGCATAGCAACACC	57.52	24	65	28	93	2
12615	26638	26668	30	TAGTTGTCTGATTGTCCTCACTGCCGTCTTG	63.0483871	10668	26679	26708	29	GTTTGTTGACTATCATCATCTAACCAATCT	56.15333333	24	62	31	93	11
12617	26640	26670	30	GTTGTCTGATTGTCCTCACTGCCGTCTTGTT	63.0483871	10667	26678	26707	29	AGTTTGTTGACTATCATCATCTAACCAATC	56.15333333	24	62	31	93	8
12678	26852	26882	30	CTCATCTGGAGGGTAGAAAGAACAATACATA	59.08064516	10735	26906	26935	29	AGACTCATCAAATAAGTAGTATGTAGCCAT	56.15333333	24	68	25	93	24
11571	6617	6647	30	AGCATCAGTAGTGTCAGCAATGTCTCTGCCA	63.0483871	9598	6658	6687	29	AAGGCAGAAACTTTTTGTTAGACTCAGTAA	56.15333333	24	30	64	94	11
11705	9109	9139	30	TTTGCGACATTCATCATTATGCCTTTAGGTA	57.75806452	9742	9163	9192	29	TGAAGGTCACACTTTTCTAATAGCATTCTT	56.15333333	24	35	59	94	24
11706	9110	9140	30	TTGCGACATTCATCATTATGCCTTTAGGTAA	57.75806452	9742	9163	9192	29	TGAAGGTCACACTTTTCTAATAGCATTCTT	56.15333333	24	35	59	94	23
12616	26639	26669	30	AGTTGTCTGATTGTCCTCACTGCCGTCTTGT	63.0483871	10667	26678	26707	29	AGTTTGTTGACTATCATCATCTAACCAATC	56.15333333	24	63	31	94	9
12616	26639	26669	30	AGTTGTCTGATTGTCCTCACTGCCGTCTTGT	63.0483871	10668	26679	26708	29	GTTTGTTGACTATCATCATCTAACCAATCT	56.15333333	24	63	31	94	10
12617	26640	26670	30	GTTGTCTGATTGTCCTCACTGCCGTCTTGTT	63.0483871	10666	26677	26706	29	CAGTTTGTTGACTATCATCATCTAACCAAT	56.15333333	24	62	32	94	7
11506	5190	5220	30	GACATAAGATGATAGCCCTTTCCACAAAAAT	57.75806452	9522	5243	5272	29	TACACACTCTGACATTTTAGTAGCAGCAAG	58.88666667	24	43	52	95	23
12616	26639	26669	30	AGTTGTCTGATTGTCCTCACTGCCGTCTTGT	63.0483871	10666	26677	26706	29	CAGTTTGTTGACTATCATCATCTAACCAAT	56.15333333	24	63	32	95	8
12628	26680	26710	30	TTTGTTGACTATCATCATCTAACCAATCTTC	56.43548387	10695	26727	26756	29	GGTTGAAGAGCAGCAGAAGTGGCACCAAAT	62.98666667	24	30	65	95	17
11096	962	992	30	CAGCAGCAAAGCAAGAGCAGCATCACCGCCA	67.01612903	9094	1013	1042	29	AGAAGTTCCCCTACTGCTGCCTGGAGTTGA	64.35333333	24	43	53	96	21
11096	962	992	30	CAGCAGCAAAGCAAGAGCAGCATCACCGCCA	67.01612903	9095	1014	1043	29	GAAGTTCCCCTACTGCTGCCTGGAGTTGAA	64.35333333	24	43	53	96	22
12625	26677	26707	30	CAGTTTGTTGACTATCATCATCTAACCAATC	57.75806452	10694	26726	26755	29	AGGTTGAAGAGCAGCAGAAGTGGCACCAAA	62.98666667	24	32	64	96	19
12626	26678	26708	30	AGTTTGTTGACTATCATCATCTAACCAATCT	56.43548387	10694	26726	26755	29	AGGTTGAAGAGCAGCAGAAGTGGCACCAAA	62.98666667	24	32	64	96	18
11096	962	992	30	CAGCAGCAAAGCAAGAGCAGCATCACCGCCA	67.01612903	9096	1015	1044	29	AAGTTCCCCTACTGCTGCCTGGAGTTGAAT	62.98666667	24	43	54	97	23
12625	26677	26707	30	CAGTTTGTTGACTATCATCATCTAACCAATC	57.75806452	10695	26727	26756	29	GGTTGAAGAGCAGCAGAAGTGGCACCAAAT	62.98666667	24	32	65	97	20
12626	26678	26708	30	AGTTTGTTGACTATCATCATCTAACCAATCT	56.43548387	10695	26727	26756	29	GGTTGAAGAGCAGCAGAAGTGGCACCAAAT	62.98666667	24	32	65	97	19
12627	26679	26709	30	GTTTGTTGACTATCATCATCTAACCAATCTT	56.43548387	10695	26727	26756	29	GGTTGAAGAGCAGCAGAAGTGGCACCAAAT	62.98666667	24	32	65	97	18
11095	961	991	30	GCAGCAGCAAAGCAAGAGCAGCATCACCGCC	68.33870968	9096	1015	1044	29	AAGTTCCCCTACTGCTGCCTGGAGTTGAAT	62.98666667	24	44	54	98	24
12638	26690	26720	30	ATCATCATCTAACCAATCTTCTTCTTGCTCT	57.75806452	10692	26724	26753	29	TCAGGTTGAAGAGCAGCAGAAGTGGCACCA	64.35333333	24	29	69	98	4
11349	3913	3943	30	CAGTCTTTTACTCCAGATTCCCATTTTTCAG	59.08064516	9363	3967	3996	29	TGTTCAGAAATAGGACTTGTTGTGCCATCA	58.88666667	24	69	30	99	24
11366	4072	4102	30	AGAAAATAGTTGGCATCATAAAGTAATGGGT	56.43548387	9396	4118	4147	29	TCCAGCAAAGCCAAAGCCTCATTATTATTC	58.88666667	24	36	63	99	16
11369	4075	4105	30	AAATAGTTGGCATCATAAAGTAATGGGTTTT	55.11290323	9395	4117	4146	29	TTCCAGCAAAGCCAAAGCCTCATTATTATT	57.52	24	30	69	99	12
11370	4076	4106	30	AATAGTTGGCATCATAAAGTAATGGGTTTTT	55.11290323	9395	4117	4146	29	TTCCAGCAAAGCCAAAGCCTCATTATTATT	57.52	24	30	69	99	11
11367	4073	4103	30	GAAAATAGTTGGCATCATAAAGTAATGGGTT	56.43548387	9396	4118	4147	29	TCCAGCAAAGCCAAAGCCTCATTATTATTC	58.88666667	24	37	63	100	15
11369	4075	4105	30	AAATAGTTGGCATCATAAAGTAATGGGTTTT	55.11290323	9394	4116	4145	29	TTTCCAGCAAAGCCAAAGCCTCATTATTAT	57.52	24	30	70	100	11
11370	4076	4106	30	AATAGTTGGCATCATAAAGTAATGGGTTTTT	55.11290323	9394	4116	4145	29	TTTCCAGCAAAGCCAAAGCCTCATTATTAT	57.52	24	30	70	100	10
11366	4072	4102	30	AGAAAATAGTTGGCATCATAAAGTAATGGGT	56.43548387	9397	4119	4148	29	CCAGCAAAGCCAAAGCCTCATTATTATTCT	58.88666667	24	36	65	101	17
11368	4074	4104	30	AAAATAGTTGGCATCATAAAGTAATGGGTTT	55.11290323	9396	4118	4147	29	TCCAGCAAAGCCAAAGCCTCATTATTATTC	58.88666667	24	38	63	101	14
11367	4073	4103	30	GAAAATAGTTGGCATCATAAAGTAATGGGTT	56.43548387	9397	4119	4148	29	CCAGCAAAGCCAAAGCCTCATTATTATTCT	58.88666667	24	37	65	102	16
11312	3070	3100	30	CGCAAACAGTCTGAAAGAAGCAATGAAGTAG	60.40322581	9334	3111	3140	29	TCAAGCCTACAAGACAAGCCATTGCGATAG	61.62	24	92	11	103	11
11365	4071	4101	30	AAGAAAATAGTTGGCATCATAAAGTAATGGG	56.43548387	9396	4118	4147	29	TCCAGCAAAGCCAAAGCCTCATTATTATTC	58.88666667	24	40	63	103	17
11368	4074	4104	30	AAAATAGTTGGCATCATAAAGTAATGGGTTT	55.11290323	9397	4119	4148	29	CCAGCAAAGCCAAAGCCTCATTATTATTCT	58.88666667	24	38	65	103	15
11507	5191	5221	30	ACATAAGATGATAGCCCTTTCCACAAAAATC	57.75806452	9523	5244	5273	29	ACACACTCTGACATTTTAGTAGCAGCAAGA	58.88666667	24	49	54	103	23
11507	5191	5221	30	ACATAAGATGATAGCCCTTTCCACAAAAATC	57.75806452	9525	5246	5275	29	ACACTCTGACATTTTAGTAGCAGCAAGATT	57.52	24	49	55	104	25
11655	8164	8194	30	AAAAGAAAGGTAAGAACAAGTCCTGAGTTGA	57.75806452	9697	8212	8241	29	TGAAAACTTTGTCAGGGTAATAAACACCAC	57.52	24	79	25	104	18
11706	9110	9140	30	TTGCGACATTCATCATTATGCCTTTAGGTAA	57.75806452	9744	9165	9194	29	AAGGTCACACTTTTCTAATAGCATTCTTTG	56.15333333	24	35	69	104	25
11094	960	990	30	AGCAGCAGCAAAGCAAGAGCAGCATCACCGC	67.01612903	9093	1012	1041	29	GAGAAGTTCCCCTACTGCTGCCTGGAGTTG	65.72	24	57	48	105	22
11366	4072	4102	30	AGAAAATAGTTGGCATCATAAAGTAATGGGT	56.43548387	9395	4117	4146	29	TTCCAGCAAAGCCAAAGCCTCATTATTATT	57.52	24	36	69	105	15
11369	4075	4105	30	AAATAGTTGGCATCATAAAGTAATGGGTTTT	55.11290323	9386	4108	4137	29	GAACGGCATTTCCAGCAAAGCCAAAGCCTC	64.35333333	24	30	75	105	3
11370	4076	4106	30	AATAGTTGGCATCATAAAGTAATGGGTTTTT	55.11290323	9386	4108	4137	29	GAACGGCATTTCCAGCAAAGCCAAAGCCTC	64.35333333	24	30	75	105	2
11313	3071	3101	30	GCAAACAGTCTGAAAGAAGCAATGAAGTAGC	60.40322581	9333	3110	3139	29	ATCAAGCCTACAAGACAAGCCATTGCGATA	60.25333333	24	95	11	106	9
11313	3071	3101	30	GCAAACAGTCTGAAAGAAGCAATGAAGTAGC	60.40322581	9334	3111	3140	29	TCAAGCCTACAAGACAAGCCATTGCGATAG	61.62	24	95	11	106	10
11350	3914	3944	30	AGTCTTTTACTCCAGATTCCCATTTTTCAGT	57.75806452	9363	3967	3996	29	TGTTCAGAAATAGGACTTGTTGTGCCATCA	58.88666667	24	76	30	106	23
11364	4070	4100	30	AAAGAAAATAGTTGGCATCATAAAGTAATGG	55.11290323	9396	4118	4147	29	TCCAGCAAAGCCAAAGCCTCATTATTATTC	58.88666667	24	43	63	106	18
11366	4072	4102	30	AGAAAATAGTTGGCATCATAAAGTAATGGGT	56.43548387	9394	4116	4145	29	TTTCCAGCAAAGCCAAAGCCTCATTATTAT	57.52	24	36	70	106	14
11367	4073	4103	30	GAAAATAGTTGGCATCATAAAGTAATGGGTT	56.43548387	9395	4117	4146	29	TTCCAGCAAAGCCAAAGCCTCATTATTATT	57.52	24	37	69	106	14
11371	4077	4107	30	ATAGTTGGCATCATAAAGTAATGGGTTTTTG	56.43548387	9386	4108	4137	29	GAACGGCATTTCCAGCAAAGCCAAAGCCTC	64.35333333	24	31	75	106	1
12639	26691	26721	30	TCATCATCTAACCAATCTTCTTCTTGCTCTT	57.75806452	10693	26725	26754	29	CAGGTTGAAGAGCAGCAGAAGTGGCACCAA	64.35333333	24	42	64	106	4
12639	26691	26721	30	TCATCATCTAACCAATCTTCTTCTTGCTCTT	57.75806452	10694	26726	26755	29	AGGTTGAAGAGCAGCAGAAGTGGCACCAAA	62.98666667	24	42	64	106	5
11313	3071	3101	30	GCAAACAGTCTGAAAGAAGCAATGAAGTAGC	60.40322581	9332	3109	3138	29	CATCAAGCCTACAAGACAAGCCATTGCGAT	61.62	24	95	12	107	8
11367	4073	4103	30	GAAAATAGTTGGCATCATAAAGTAATGGGTT	56.43548387	9394	4116	4145	29	TTTCCAGCAAAGCCAAAGCCTCATTATTAT	57.52	24	37	70	107	13
11368	4074	4104	30	AAAATAGTTGGCATCATAAAGTAATGGGTTT	55.11290323	9395	4117	4146	29	TTCCAGCAAAGCCAAAGCCTCATTATTATT	57.52	24	38	69	107	13
11369	4075	4105	30	AAATAGTTGGCATCATAAAGTAATGGGTTTT	55.11290323	9393	4115	4144	29	ATTTCCAGCAAAGCCAAAGCCTCATTATTA	57.52	24	30	77	107	10
11370	4076	4106	30	AATAGTTGGCATCATAAAGTAATGGGTTTTT	55.11290323	9393	4115	4144	29	ATTTCCAGCAAAGCCAAAGCCTCATTATTA	57.52	24	30	77	107	9
11368	4074	4104	30	AAAATAGTTGGCATCATAAAGTAATGGGTTT	55.11290323	9394	4116	4145	29	TTTCCAGCAAAGCCAAAGCCTCATTATTAT	57.52	24	38	70	108	12
11369	4075	4105	30	AAATAGTTGGCATCATAAAGTAATGGGTTTT	55.11290323	9398	4120	4149	29	CAGCAAAGCCAAAGCCTCATTATTATTCTT	57.52	24	30	78	108	15
11350	3914	3944	30	AGTCTTTTACTCCAGATTCCCATTTTTCAGT	57.75806452	9362	3966	3995	29	ATGTTCAGAAATAGGACTTGTTGTGCCATC	58.88666667	24	76	33	109	22
11365	4071	4101	30	AAGAAAATAGTTGGCATCATAAAGTAATGGG	56.43548387	9395	4117	4146	29	TTCCAGCAAAGCCAAAGCCTCATTATTATT	57.52	24	40	69	109	16
11371	4077	4107	30	ATAGTTGGCATCATAAAGTAATGGGTTTTTG	56.43548387	9398	4120	4149	29	CAGCAAAGCCAAAGCCTCATTATTATTCTT	57.52	24	31	78	109	13
11363	4069	4099	30	CAAAGAAAATAGTTGGCATCATAAAGTAATG	55.11290323	9397	4119	4148	29	CCAGCAAAGCCAAAGCCTCATTATTATTCT	58.88666667	24	45	65	110	20
11365	4071	4101	30	AAGAAAATAGTTGGCATCATAAAGTAATGGG	56.43548387	9394	4116	4145	29	TTTCCAGCAAAGCCAAAGCCTCATTATTAT	57.52	24	40	70	110	15
11372	4078	4108	30	TAGTTGGCATCATAAAGTAATGGGTTTTTGG	57.75806452	9391	4113	4142	29	GCATTTCCAGCAAAGCCAAAGCCTCATTAT	60.25333333	24	25	85	110	5
11371	4077	4107	30	ATAGTTGGCATCATAAAGTAATGGGTTTTTG	56.43548387	9399	4121	4150	29	AGCAAAGCCAAAGCCTCATTATTATTCTTA	56.15333333	24	31	80	111	14
11373	4079	4109	30	AGTTGGCATCATAAAGTAATGGGTTTTTGGA	57.75806452	9391	4113	4142	29	GCATTTCCAGCAAAGCCAAAGCCTCATTAT	60.25333333	24	26	85	111	4
12639	26691	26721	30	TCATCATCTAACCAATCTTCTTCTTGCTCTT	57.75806452	10692	26724	26753	29	TCAGGTTGAAGAGCAGCAGAAGTGGCACCA	64.35333333	24	42	69	111	3
11364	4070	4100	30	AAAGAAAATAGTTGGCATCATAAAGTAATGG	55.11290323	9395	4117	4146	29	TTCCAGCAAAGCCAAAGCCTCATTATTATT	57.52	24	43	69	112	17
11369	4075	4105	30	AAATAGTTGGCATCATAAAGTAATGGGTTTT	55.11290323	9387	4109	4138	29	AACGGCATTTCCAGCAAAGCCAAAGCCTCA	62.98666667	24	30	82	112	4
11370	4076	4106	30	AATAGTTGGCATCATAAAGTAATGGGTTTTT	55.11290323	9387	4109	4138	29	AACGGCATTTCCAGCAAAGCCAAAGCCTCA	62.98666667	24	30	82	112	3
11372	4078	4108	30	TAGTTGGCATCATAAAGTAATGGGTTTTTGG	57.75806452	9389	4111	4140	29	CGGCATTTCCAGCAAAGCCAAAGCCTCATT	62.98666667	24	25	87	112	3
11372	4078	4108	30	TAGTTGGCATCATAAAGTAATGGGTTTTTGG	57.75806452	9390	4112	4141	29	GGCATTTCCAGCAAAGCCAAAGCCTCATTA	61.62	24	25	87	112	4
12640	26692	26722	30	CATCATCTAACCAATCTTCTTCTTGCTCTTC	59.08064516	10693	26725	26754	29	CAGGTTGAAGAGCAGCAGAAGTGGCACCAA	64.35333333	24	48	64	112	3
12640	26692	26722	30	CATCATCTAACCAATCTTCTTCTTGCTCTTC	59.08064516	10694	26726	26755	29	AGGTTGAAGAGCAGCAGAAGTGGCACCAAA	62.98666667	24	48	64	112	4
11364	4070	4100	30	AAAGAAAATAGTTGGCATCATAAAGTAATGG	55.11290323	9394	4116	4145	29	TTTCCAGCAAAGCCAAAGCCTCATTATTAT	57.52	24	43	70	113	16
11366	4072	4102	30	AGAAAATAGTTGGCATCATAAAGTAATGGGT	56.43548387	9393	4115	4144	29	ATTTCCAGCAAAGCCAAAGCCTCATTATTA	57.52	24	36	77	113	13
11368	4074	4104	30	AAAATAGTTGGCATCATAAAGTAATGGGTTT	55.11290323	9386	4108	4137	29	GAACGGCATTTCCAGCAAAGCCAAAGCCTC	64.35333333	24	38	75	113	4
11371	4077	4107	30	ATAGTTGGCATCATAAAGTAATGGGTTTTTG	56.43548387	9387	4109	4138	29	AACGGCATTTCCAGCAAAGCCAAAGCCTCA	62.98666667	24	31	82	113	2
11373	4079	4109	30	AGTTGGCATCATAAAGTAATGGGTTTTTGGA	57.75806452	9390	4112	4141	29	GGCATTTCCAGCAAAGCCAAAGCCTCATTA	61.62	24	26	87	113	3
11627	8022	8052	30	CCAAAAATCCAGCCTCTTATTATGTTAGACT	57.75806452	9673	8053	8082	29	TCTCAGTGGAAGCAAAATAAACACCATCAT	57.52	24	24	89	113	1
11368	4074	4104	30	AAAATAGTTGGCATCATAAAGTAATGGGTTT	55.11290323	9393	4115	4144	29	ATTTCCAGCAAAGCCAAAGCCTCATTATTA	57.52	24	38	77	115	11
11369	4075	4105	30	AAATAGTTGGCATCATAAAGTAATGGGTTTT	55.11290323	9391	4113	4142	29	GCATTTCCAGCAAAGCCAAAGCCTCATTAT	60.25333333	24	30	85	115	8
11369	4075	4105	30	AAATAGTTGGCATCATAAAGTAATGGGTTTT	55.11290323	9392	4114	4143	29	CATTTCCAGCAAAGCCAAAGCCTCATTATT	58.88666667	24	30	86	116	9
11369	4075	4105	30	AAATAGTTGGCATCATAAAGTAATGGGTTTT	55.11290323	9401	4123	4152	29	CAAAGCCAAAGCCTCATTATTATTCTTACA	56.15333333	24	30	86	116	18
11370	4076	4106	30	AATAGTTGGCATCATAAAGTAATGGGTTTTT	55.11290323	9392	4114	4143	29	CATTTCCAGCAAAGCCAAAGCCTCATTATT	58.88666667	24	30	86	116	8
11370	4076	4106	30	AATAGTTGGCATCATAAAGTAATGGGTTTTT	55.11290323	9400	4122	4151	29	GCAAAGCCAAAGCCTCATTATTATTCTTAC	57.52	24	30	86	116	16
11365	4071	4101	30	AAGAAAATAGTTGGCATCATAAAGTAATGGG	56.43548387	9393	4115	4144	29	ATTTCCAGCAAAGCCAAAGCCTCATTATTA	57.52	24	40	77	117	14
11371	4077	4107	30	ATAGTTGGCATCATAAAGTAATGGGTTTTTG	56.43548387	9401	4123	4152	29	CAAAGCCAAAGCCTCATTATTATTCTTACA	56.15333333	24	31	86	117	16
12640	26692	26722	30	CATCATCTAACCAATCTTCTTCTTGCTCTTC	59.08064516	10692	26724	26753	29	TCAGGTTGAAGAGCAGCAGAAGTGGCACCA	64.35333333	24	48	69	117	2
11365	4071	4101	30	AAGAAAATAGTTGGCATCATAAAGTAATGGG	56.43548387	9398	4120	4149	29	CAGCAAAGCCAAAGCCTCATTATTATTCTT	57.52	24	40	78	118	19
11368	4074	4104	30	AAAATAGTTGGCATCATAAAGTAATGGGTTT	55.11290323	9399	4121	4150	29	AGCAAAGCCAAAGCCTCATTATTATTCTTA	56.15333333	24	38	80	118	17
11371	4077	4107	30	ATAGTTGGCATCATAAAGTAATGGGTTTTTG	56.43548387	9390	4112	4141	29	GGCATTTCCAGCAAAGCCAAAGCCTCATTA	61.62	24	31	87	118	5
11364	4070	4100	30	AAAGAAAATAGTTGGCATCATAAAGTAATGG	55.11290323	9393	4115	4144	29	ATTTCCAGCAAAGCCAAAGCCTCATTATTA	57.52	24	43	77	120	15
11368	4074	4104	30	AAAATAGTTGGCATCATAAAGTAATGGGTTT	55.11290323	9387	4109	4138	29	AACGGCATTTCCAGCAAAGCCAAAGCCTCA	62.98666667	24	38	82	120	5
11781	10225	10255	30	CCCTGTTGTCCATCAAAGTGTCCCTTATTTA	60.40322581	9821	10268	10297	29	CCACATTTTCTAAACTCTGAAGTCTTGTAA	56.15333333	24	21	99	120	13
11783	10227	10257	30	CTGTTGTCCATCAAAGTGTCCCTTATTTACA	59.08064516	9821	10268	10297	29	CCACATTTTCTAAACTCTGAAGTCTTGTAA	56.15333333	24	21	99	120	11
11966	15177	15207	30	AAAGAAACCCTTAGACACAGCAAAGTCATAG	59.08064516	10011	15227	15256	29	CGGGTTTGACAGTTTGAAAAGCAACATTGT	58.88666667	24	30	90	120	20
11627	8022	8052	30	CCAAAAATCCAGCCTCTTATTATGTTAGACT	57.75806452	9674	8054	8083	29	CTCAGTGGAAGCAAAATAAACACCATCATT	57.52	24	24	97	121	2
11781	10225	10255	30	CCCTGTTGTCCATCAAAGTGTCCCTTATTTA	60.40322581	9820	10267	10296	29	GCCACATTTTCTAAACTCTGAAGTCTTGTA	57.52	24	21	100	121	12
11366	4072	4102	30	AGAAAATAGTTGGCATCATAAAGTAATGGGT	56.43548387	9400	4122	4151	29	GCAAAGCCAAAGCCTCATTATTATTCTTAC	57.52	24	36	86	122	20
11367	4073	4103	30	GAAAATAGTTGGCATCATAAAGTAATGGGTT	56.43548387	9388	4110	4139	29	ACGGCATTTCCAGCAAAGCCAAAGCCTCAT	62.98666667	24	37	85	122	7
11364	4070	4100	30	AAAGAAAATAGTTGGCATCATAAAGTAATGG	55.11290323	9399	4121	4150	29	AGCAAAGCCAAAGCCTCATTATTATTCTTA	56.15333333	24	43	80	123	21
11368	4074	4104	30	AAAATAGTTGGCATCATAAAGTAATGGGTTT	55.11290323	9388	4110	4139	29	ACGGCATTTCCAGCAAAGCCAAAGCCTCAT	62.98666667	24	38	85	123	6
11968	15179	15209	30	AGAAACCCTTAGACACAGCAAAGTCATAGAA	59.08064516	10011	15227	15256	29	CGGGTTTGACAGTTTGAAAAGCAACATTGT	58.88666667	24	33	90	123	18
11367	4073	4103	30	GAAAATAGTTGGCATCATAAAGTAATGGGTT	56.43548387	9390	4112	4141	29	GGCATTTCCAGCAAAGCCAAAGCCTCATTA	61.62	24	37	87	124	9
11368	4074	4104	30	AAAATAGTTGGCATCATAAAGTAATGGGTTT	55.11290323	9392	4114	4143	29	CATTTCCAGCAAAGCCAAAGCCTCATTATT	58.88666667	24	38	86	124	10
11368	4074	4104	30	AAAATAGTTGGCATCATAAAGTAATGGGTTT	55.11290323	9400	4122	4151	29	GCAAAGCCAAAGCCTCATTATTATTCTTAC	57.52	24	38	86	124	18
11368	4074	4104	30	AAAATAGTTGGCATCATAAAGTAATGGGTTT	55.11290323	9401	4123	4152	29	CAAAGCCAAAGCCTCATTATTATTCTTACA	56.15333333	24	38	86	124	19
11363	4069	4099	30	CAAAGAAAATAGTTGGCATCATAAAGTAATG	55.11290323	9399	4121	4150	29	AGCAAAGCCAAAGCCTCATTATTATTCTTA	56.15333333	24	45	80	125	22
11365	4071	4101	30	AAGAAAATAGTTGGCATCATAAAGTAATGGG	56.43548387	9391	4113	4142	29	GCATTTCCAGCAAAGCCAAAGCCTCATTAT	60.25333333	24	40	85	125	12
11368	4074	4104	30	AAAATAGTTGGCATCATAAAGTAATGGGTTT	55.11290323	9390	4112	4141	29	GGCATTTCCAGCAAAGCCAAAGCCTCATTA	61.62	24	38	87	125	8
11362	4068	4098	30	GCAAAGAAAATAGTTGGCATCATAAAGTAAT	55.11290323	9398	4120	4149	29	CAGCAAAGCCAAAGCCTCATTATTATTCTT	57.52	24	48	78	126	22
11365	4071	4101	30	AAGAAAATAGTTGGCATCATAAAGTAATGGG	56.43548387	9392	4114	4143	29	CATTTCCAGCAAAGCCAAAGCCTCATTATT	58.88666667	24	40	86	126	13
11756	9899	9929	30	CATCAACTCTACCATCAAAAAAGACAGTGAG	59.08064516	9793	9945	9974	29	TTCAGTTGGTTTCTTGGCTATGTCAGTCAT	58.88666667	24	76	50	126	16
11967	15178	15208	30	AAGAAACCCTTAGACACAGCAAAGTCATAGA	59.08064516	10011	15227	15256	29	CGGGTTTGACAGTTTGAAAAGCAACATTGT	58.88666667	24	36	90	126	19
11626	8021	8051	30	ACCAAAAATCCAGCCTCTTATTATGTTAGAC	57.75806452	9675	8055	8084	29	TCAGTGGAAGCAAAATAAACACCATCATTA	56.15333333	24	31	96	127	4
11781	10225	10255	30	CCCTGTTGTCCATCAAAGTGTCCCTTATTTA	60.40322581	9819	10266	10295	29	AGCCACATTTTCTAAACTCTGAAGTCTTGT	57.52	24	21	106	127	11
11362	4068	4098	30	GCAAAGAAAATAGTTGGCATCATAAAGTAAT	55.11290323	9399	4121	4150	29	AGCAAAGCCAAAGCCTCATTATTATTCTTA	56.15333333	24	48	80	128	23
11364	4070	4100	30	AAAGAAAATAGTTGGCATCATAAAGTAATGG	55.11290323	9391	4113	4142	29	GCATTTCCAGCAAAGCCAAAGCCTCATTAT	60.25333333	24	43	85	128	13
11625	8020	8050	30	TACCAAAAATCCAGCCTCTTATTATGTTAGA	56.43548387	9674	8054	8083	29	CTCAGTGGAAGCAAAATAAACACCATCATT	57.52	24	31	97	128	4
11969	15180	15210	30	GAAACCCTTAGACACAGCAAAGTCATAGAAG	60.40322581	10011	15227	15256	29	CGGGTTTGACAGTTTGAAAAGCAACATTGT	58.88666667	24	38	90	128	17
11364	4070	4100	30	AAAGAAAATAGTTGGCATCATAAAGTAATGG	55.11290323	9401	4123	4152	29	CAAAGCCAAAGCCTCATTATTATTCTTACA	56.15333333	24	43	86	129	23
12066	17778	17808	30	TATGATGGAAGGGAACTAAACTCTGAGGCTA	60.40322581	10120	17811	17840	29	GCTTGTAAGGTTGCCCTGTTGTCCAGCATT	62.98666667	24	29	100	129	3
11363	4069	4099	30	CAAAGAAAATAGTTGGCATCATAAAGTAATG	55.11290323	9388	4110	4139	29	ACGGCATTTCCAGCAAAGCCAAAGCCTCAT	62.98666667	24	45	85	130	11
11364	4070	4100	30	AAAGAAAATAGTTGGCATCATAAAGTAATGG	55.11290323	9389	4111	4140	29	CGGCATTTCCAGCAAAGCCAAAGCCTCATT	62.98666667	24	43	87	130	11
11363	4069	4099	30	CAAAGAAAATAGTTGGCATCATAAAGTAATG	55.11290323	9400	4122	4151	29	GCAAAGCCAAAGCCTCATTATTATTCTTAC	57.52	24	45	86	131	23
11652	8161	8191	30	TGGAAAAGAAAGGTAAGAACAAGTCCTGAGT	59.08064516	9698	8213	8242	29	GAAAACTTTGTCAGGGTAATAAACACCACG	58.88666667	24	107	24	131	22
12666	26821	26851	30	CTTCTTCTTCACAATCACCTTCTTCTTCATC	59.08064516	10723	26852	26881	29	CTCATCTGGAGGGTAGAAAGAACAATACAT	58.88666667	24	66	65	131	1
11363	4069	4099	30	CAAAGAAAATAGTTGGCATCATAAAGTAATG	55.11290323	9389	4111	4140	29	CGGCATTTCCAGCAAAGCCAAAGCCTCATT	62.98666667	24	45	87	132	12
11374	4080	4110	30	GTTGGCATCATAAAGTAATGGGTTTTTGGAA	57.75806452	9391	4113	4142	29	GCATTTCCAGCAAAGCCAAAGCCTCATTAT	60.25333333	24	47	85	132	3
11652	8161	8191	30	TGGAAAAGAAAGGTAAGAACAAGTCCTGAGT	59.08064516	9697	8212	8241	29	TGAAAACTTTGTCAGGGTAATAAACACCAC	57.52	24	107	25	132	21
12667	26822	26852	30	TTCTTCTTCACAATCACCTTCTTCTTCATCC	59.08064516	10724	26853	26882	29	TCATCTGGAGGGTAGAAAGAACAATACATA	57.52	24	65	67	132	1
11375	4081	4111	30	TTGGCATCATAAAGTAATGGGTTTTTGGAAC	57.75806452	9391	4113	4142	29	GCATTTCCAGCAAAGCCAAAGCCTCATTAT	60.25333333	24	48	85	133	2
11650	8159	8189	30	ATTGGAAAAGAAAGGTAAGAACAAGTCCTGA	57.75806452	9697	8212	8241	29	TGAAAACTTTGTCAGGGTAATAAACACCAC	57.52	24	108	25	133	23
12666	26821	26851	30	CTTCTTCTTCACAATCACCTTCTTCTTCATC	59.08064516	10724	26853	26882	29	TCATCTGGAGGGTAGAAAGAACAATACATA	57.52	24	66	67	133	2
11362	4068	4098	30	GCAAAGAAAATAGTTGGCATCATAAAGTAAT	55.11290323	9400	4122	4151	29	GCAAAGCCAAAGCCTCATTATTATTCTTAC	57.52	24	48	86	134	24
11374	4080	4110	30	GTTGGCATCATAAAGTAATGGGTTTTTGGAA	57.75806452	9389	4111	4140	29	CGGCATTTCCAGCAAAGCCAAAGCCTCATT	62.98666667	24	47	87	134	1
11374	4080	4110	30	GTTGGCATCATAAAGTAATGGGTTTTTGGAA	57.75806452	9390	4112	4141	29	GGCATTTCCAGCAAAGCCAAAGCCTCATTA	61.62	24	47	87	134	2
11362	4068	4098	30	GCAAAGAAAATAGTTGGCATCATAAAGTAAT	55.11290323	9390	4112	4141	29	GGCATTTCCAGCAAAGCCAAAGCCTCATTA	61.62	24	48	87	135	14
11367	4073	4103	30	GAAAATAGTTGGCATCATAAAGTAATGGGTT	56.43548387	9403	4127	4156	29	GCCAAAGCCTCATTATTATTCTTACAAAGT	56.15333333	24	37	99	136	24
11651	8160	8190	30	TTGGAAAAGAAAGGTAAGAACAAGTCCTGAG	59.08064516	9697	8212	8241	29	TGAAAACTTTGTCAGGGTAATAAACACCAC	57.52	24	111	25	136	22
11752	9895	9925	30	TGACCATCAACTCTACCATCAAAAAAGACAG	59.08064516	9790	9942	9971	29	CGTTTCAGTTGGTTTCTTGGCTATGTCAGT	60.25333333	24	67	69	136	17
11783	10227	10257	30	CTGTTGTCCATCAAAGTGTCCCTTATTTACA	59.08064516	9818	10265	10294	29	AAGCCACATTTTCTAAACTCTGAAGTCTTG	57.52	24	21	115	136	8
12641	26693	26723	30	ATCATCTAACCAATCTTCTTCTTGCTCTTCT	57.75806452	10693	26725	26754	29	CAGGTTGAAGAGCAGCAGAAGTGGCACCAA	64.35333333	24	72	64	136	2
12641	26693	26723	30	ATCATCTAACCAATCTTCTTCTTGCTCTTCT	57.75806452	10694	26726	26755	29	AGGTTGAAGAGCAGCAGAAGTGGCACCAAA	62.98666667	24	72	64	136	3
11365	4071	4101	30	AAGAAAATAGTTGGCATCATAAAGTAATGGG	56.43548387	9402	4126	4155	29	AGCCAAAGCCTCATTATTATTCTTACAAAG	56.15333333	24	40	97	137	25
12066	17778	17808	30	TATGATGGAAGGGAACTAAACTCTGAGGCTA	60.40322581	10122	17813	17842	29	TTGTAAGGTTGCCCTGTTGTCCAGCATTTC	61.62	24	29	108	137	5
12066	17778	17808	30	TATGATGGAAGGGAACTAAACTCTGAGGCTA	60.40322581	10123	17814	17843	29	TGTAAGGTTGCCCTGTTGTCCAGCATTTCT	61.62	24	29	108	137	6
12653	26808	26838	30	GATGGCTCAAACTCTTCTTCTTCACAATCAC	60.40322581	10724	26853	26882	29	TCATCTGGAGGGTAGAAAGAACAATACATA	57.52	24	70	67	137	15
11780	10224	10254	30	ACCCTGTTGTCCATCAAAGTGTCCCTTATTT	60.40322581	9818	10265	10294	29	AAGCCACATTTTCTAAACTCTGAAGTCTTG	57.52	24	24	115	139	11
11753	9896	9926	30	GACCATCAACTCTACCATCAAAAAAGACAGT	59.08064516	9792	9944	9973	29	TTTCAGTTGGTTTCTTGGCTATGTCAGTCA	58.88666667	24	73	67	140	18
12067	17779	17809	30	ATGATGGAAGGGAACTAAACTCTGAGGCTAT	60.40322581	10121	17812	17841	29	CTTGTAAGGTTGCCCTGTTGTCCAGCATTT	61.62	24	32	108	140	3
12067	17779	17809	30	ATGATGGAAGGGAACTAAACTCTGAGGCTAT	60.40322581	10123	17814	17843	29	TGTAAGGTTGCCCTGTTGTCCAGCATTTCT	61.62	24	32	108	140	5
11754	9897	9927	30	ACCATCAACTCTACCATCAAAAAAGACAGTG	59.08064516	9790	9942	9971	29	CGTTTCAGTTGGTTTCTTGGCTATGTCAGT	60.25333333	24	72	69	141	15
11782	10226	10256	30	CCTGTTGTCCATCAAAGTGTCCCTTATTTAC	60.40322581	9817	10264	10293	29	AAAGCCACATTTTCTAAACTCTGAAGTCTT	56.15333333	24	20	121	141	8
12641	26693	26723	30	ATCATCTAACCAATCTTCTTCTTGCTCTTCT	57.75806452	10692	26724	26753	29	TCAGGTTGAAGAGCAGCAGAAGTGGCACCA	64.35333333	24	72	69	141	1
12066	17778	17808	30	TATGATGGAAGGGAACTAAACTCTGAGGCTA	60.40322581	10124	17815	17844	29	GTAAGGTTGCCCTGTTGTCCAGCATTTCTT	61.62	24	29	114	143	7
11756	9899	9929	30	CATCAACTCTACCATCAAAAAAGACAGTGAG	59.08064516	9790	9942	9971	29	CGTTTCAGTTGGTTTCTTGGCTATGTCAGT	60.25333333	24	76	69	145	13
11399	4126	4156	30	AGCCAAAGCCTCATTATTATTCTTACAAAGT	56.43548387	9405	4167	4196	29	CAAGAAGTAGACTAAAGCATAAAGATAGAG	56.15333333	24	100	46	146	11
12067	17779	17809	30	ATGATGGAAGGGAACTAAACTCTGAGGCTAT	60.40322581	10124	17815	17844	29	GTAAGGTTGCCCTGTTGTCCAGCATTTCTT	61.62	24	32	114	146	6
12066	17778	17808	30	TATGATGGAAGGGAACTAAACTCTGAGGCTA	60.40322581	10127	17818	17847	29	AGGTTGCCCTGTTGTCCAGCATTTCTTCAC	62.98666667	24	29	125	154	10
12066	17778	17808	30	TATGATGGAAGGGAACTAAACTCTGAGGCTA	60.40322581	10128	17819	17848	29	GGTTGCCCTGTTGTCCAGCATTTCTTCACA	62.98666667	24	29	128	157	11
12067	17779	17809	30	ATGATGGAAGGGAACTAAACTCTGAGGCTAT	60.40322581	10128	17819	17848	29	GGTTGCCCTGTTGTCCAGCATTTCTTCACA	62.98666667	24	32	128	160	10
11361	4067	4097	30	AGCAAAGAAAATAGTTGGCATCATAAAGTAA	55.11290323	9400	4122	4151	29	GCAAAGCCAAAGCCTCATTATTATTCTTAC	57.52	24	76	86	162	25
12642	26694	26724	30	TCATCTAACCAATCTTCTTCTTGCTCTTCTT	57.75806452	10693	26725	26754	29	CAGGTTGAAGAGCAGCAGAAGTGGCACCAA	64.35333333	24	102	64	166	1
12642	26694	26724	30	TCATCTAACCAATCTTCTTCTTGCTCTTCTT	57.75806452	10694	26726	26755	29	AGGTTGAAGAGCAGCAGAAGTGGCACCAAA	62.98666667	24	102	64	166	2
11360	4066	4096	30	CAGCAAAGAAAATAGTTGGCATCATAAAGTA	56.43548387	9398	4120	4149	29	CAGCAAAGCCAAAGCCTCATTATTATTCTT	57.52	24	89	78	167	24
12796	28252	28282	30	TATTGATGTTGACTTTCTCTTTTTGGAGTAT	55.11290323	10859	28302	28331	29	AGACCTTCGGAACCTTCTCCAACAACACCT	62.98666667	24	187	21	208	20
12797	28253	28283	30	ATTGATGTTGACTTTCTCTTTTTGGAGTATT	55.11290323	10860	28303	28332	29	GACCTTCGGAACCTTCTCCAACAACACCTG	64.35333333	24	185	23	208	20
12798	28254	28284	30	TTGATGTTGACTTTCTCTTTTTGGAGTATTT	55.11290323	10858	28301	28330	29	AAGACCTTCGGAACCTTCTCCAACAACACC	62.98666667	24	189	20	209	17
12796	28252	28282	30	TATTGATGTTGACTTTCTCTTTTTGGAGTAT	55.11290323	10860	28303	28332	29	GACCTTCGGAACCTTCTCCAACAACACCTG	64.35333333	24	187	23	210	21
12797	28253	28283	30	ATTGATGTTGACTTTCTCTTTTTGGAGTATT	55.11290323	10861	28304	28333	29	ACCTTCGGAACCTTCTCCAACAACACCTGT	62.98666667	24	185	25	210	21
12797	28253	28283	30	ATTGATGTTGACTTTCTCTTTTTGGAGTATT	55.11290323	10863	28306	28335	29	CTTCGGAACCTTCTCCAACAACACCTGTAT	61.62	24	185	25	210	23
12798	28254	28284	30	TTGATGTTGACTTTCTCTTTTTGGAGTATTT	55.11290323	10859	28302	28331	29	AGACCTTCGGAACCTTCTCCAACAACACCT	62.98666667	24	189	21	210	18
12799	28255	28285	30	TGATGTTGACTTTCTCTTTTTGGAGTATTTC	56.43548387	10857	28300	28329	29	TAAGACCTTCGGAACCTTCTCCAACAACAC	61.62	24	191	20	211	15
12796	28252	28282	30	TATTGATGTTGACTTTCTCTTTTTGGAGTAT	55.11290323	10861	28304	28333	29	ACCTTCGGAACCTTCTCCAACAACACCTGT	62.98666667	24	187	25	212	22
12796	28252	28282	30	TATTGATGTTGACTTTCTCTTTTTGGAGTAT	55.11290323	10862	28305	28334	29	CCTTCGGAACCTTCTCCAACAACACCTGTA	62.98666667	24	187	25	212	23
12798	28254	28284	30	TTGATGTTGACTTTCTCTTTTTGGAGTATTT	55.11290323	10860	28303	28332	29	GACCTTCGGAACCTTCTCCAACAACACCTG	64.35333333	24	189	23	212	19
12799	28255	28285	30	TGATGTTGACTTTCTCTTTTTGGAGTATTTC	56.43548387	10859	28302	28331	29	AGACCTTCGGAACCTTCTCCAACAACACCT	62.98666667	24	191	21	212	17
12796	28252	28282	30	TATTGATGTTGACTTTCTCTTTTTGGAGTAT	55.11290323	10864	28307	28336	29	TTCGGAACCTTCTCCAACAACACCTGTATG	61.62	24	187	27	214	25
12798	28254	28284	30	TTGATGTTGACTTTCTCTTTTTGGAGTATTT	55.11290323	10862	28305	28334	29	CCTTCGGAACCTTCTCCAACAACACCTGTA	62.98666667	24	189	25	214	21
12799	28255	28285	30	TGATGTTGACTTTCTCTTTTTGGAGTATTTC	56.43548387	10861	28304	28333	29	ACCTTCGGAACCTTCTCCAACAACACCTGT	62.98666667	24	191	25	216	19
12799	28255	28285	30	TGATGTTGACTTTCTCTTTTTGGAGTATTTC	56.43548387	10863	28306	28335	29	CTTCGGAACCTTCTCCAACAACACCTGTAT	61.62	24	191	25	216	21
12536	25115	25145	30	AGCAAGTGAGATGGTTTCAATAAAATGTTCT	56.43548387	10589	25147	25176	29	CAGGTGTTTTAGAAGAAGAAGTAAGATAAC	56.15333333	24	123	94	217	2
12799	28255	28285	30	TGATGTTGACTTTCTCTTTTTGGAGTATTTC	56.43548387	10865	28308	28337	29	TCGGAACCTTCTCCAACAACACCTGTATGG	62.98666667	24	191	28	219	23
12799	28255	28285	30	TGATGTTGACTTTCTCTTTTTGGAGTATTTC	56.43548387	10866	28309	28338	29	CGGAACCTTCTCCAACAACACCTGTATGGT	62.98666667	24	191	28	219	24
11776	10220	10250	30	CTTCACCCTGTTGTCCATCAAAGTGTCCCTT	63.0483871	9817	10264	10293	29	AAAGCCACATTTTCTAAACTCTGAAGTCTT	56.15333333	24	99	121	220	14
12800	28256	28286	30	GATGTTGACTTTCTCTTTTTGGAGTATTTCA	56.43548387	10857	28300	28329	29	TAAGACCTTCGGAACCTTCTCCAACAACAC	61.62	24	201	20	221	14
12800	28256	28286	30	GATGTTGACTTTCTCTTTTTGGAGTATTTCA	56.43548387	10858	28301	28330	29	AAGACCTTCGGAACCTTCTCCAACAACACC	62.98666667	24	201	20	221	15
11392	4119	4149	30	CCAGCAAAGCCAAAGCCTCATTATTATTCTT	59.08064516	9406	4173	4202	29	GTAGACTAAAGCATAAAGATAGAGAAAAGG	56.15333333	24	80	142	222	24
12538	25117	25147	30	CAAGTGAGATGGTTTCAATAAAATGTTCTTC	56.43548387	10591	25149	25178	29	GGTGTTTTAGAAGAAGAAGTAAGATAACCA	56.15333333	24	139	85	224	2
12800	28256	28286	30	GATGTTGACTTTCTCTTTTTGGAGTATTTCA	56.43548387	10860	28303	28332	29	GACCTTCGGAACCTTCTCCAACAACACCTG	64.35333333	24	201	23	224	17
12800	28256	28286	30	GATGTTGACTTTCTCTTTTTGGAGTATTTCA	56.43548387	10861	28304	28333	29	ACCTTCGGAACCTTCTCCAACAACACCTGT	62.98666667	24	201	25	226	18
12800	28256	28286	30	GATGTTGACTTTCTCTTTTTGGAGTATTTCA	56.43548387	10862	28305	28334	29	CCTTCGGAACCTTCTCCAACAACACCTGTA	62.98666667	24	201	25	226	19
12800	28256	28286	30	GATGTTGACTTTCTCTTTTTGGAGTATTTCA	56.43548387	10863	28306	28335	29	CTTCGGAACCTTCTCCAACAACACCTGTAT	61.62	24	201	25	226	20
12800	28256	28286	30	GATGTTGACTTTCTCTTTTTGGAGTATTTCA	56.43548387	10866	28309	28338	29	CGGAACCTTCTCCAACAACACCTGTATGGT	62.98666667	24	201	28	229	23
12538	25117	25147	30	CAAGTGAGATGGTTTCAATAAAATGTTCTTC	56.43548387	10590	25148	25177	29	AGGTGTTTTAGAAGAAGAAGTAAGATAACC	56.15333333	24	139	91	230	1
12643	26695	26725	30	CATCTAACCAATCTTCTTCTTGCTCTTCTTC	59.08064516	10694	26726	26755	29	AGGTTGAAGAGCAGCAGAAGTGGCACCAAA	62.98666667	24	167	64	231	1
11393	4120	4150	30	CAGCAAAGCCAAAGCCTCATTATTATTCTTA	57.75806452	9406	4173	4202	29	GTAGACTAAAGCATAAAGATAGAGAAAAGG	56.15333333	24	90	142	232	23
12643	26695	26725	30	CATCTAACCAATCTTCTTCTTGCTCTTCTTC	59.08064516	10695	26727	26756	29	GGTTGAAGAGCAGCAGAAGTGGCACCAAAT	62.98666667	24	167	65	232	2
11395	4122	4152	30	GCAAAGCCAAAGCCTCATTATTATTCTTACA	57.75806452	9406	4173	4202	29	GTAGACTAAAGCATAAAGATAGAGAAAAGG	56.15333333	24	91	142	233	21
11397	4124	4154	30	AAAGCCAAAGCCTCATTATTATTCTTACAAA	55.11290323	9406	4173	4202	29	GTAGACTAAAGCATAAAGATAGAGAAAAGG	56.15333333	24	97	142	239	19
11228	2100	2130	30	GAAAGGCTAAAAAGCACAAATAGAAGTCAAT	56.43548387	9227	2146	2175	29	CATTCTGTCTTTCTTTTGAGTGTGAAGCAA	57.52	24	114	126	240	16
11401	4128	4158	30	CCAAAGCCTCATTATTATTCTTACAAAGTTT	55.11290323	9412	4183	4212	29	GCATAAAGATAGAGAAAAGGGGCTTCAAGG	60.25333333	24	101	139	240	25
11394	4121	4151	30	AGCAAAGCCAAAGCCTCATTATTATTCTTAC	57.75806452	9407	4174	4203	29	TAGACTAAAGCATAAAGATAGAGAAAAGGG	56.15333333	24	89	153	242	23
11399	4126	4156	30	AGCCAAAGCCTCATTATTATTCTTACAAAGT	56.43548387	9406	4173	4202	29	GTAGACTAAAGCATAAAGATAGAGAAAAGG	56.15333333	24	100	142	242	17
11393	4120	4150	30	CAGCAAAGCCAAAGCCTCATTATTATTCTTA	57.75806452	9407	4174	4203	29	TAGACTAAAGCATAAAGATAGAGAAAAGGG	56.15333333	24	90	153	243	24
11398	4125	4155	30	AAGCCAAAGCCTCATTATTATTCTTACAAAG	56.43548387	9406	4173	4202	29	GTAGACTAAAGCATAAAGATAGAGAAAAGG	56.15333333	24	101	142	243	18
12539	25118	25148	30	AAGTGAGATGGTTTCAATAAAATGTTCTTCA	55.11290323	10591	25149	25178	29	GGTGTTTTAGAAGAAGAAGTAAGATAACCA	56.15333333	24	158	85	243	1
11396	4123	4153	30	CAAAGCCAAAGCCTCATTATTATTCTTACAA	56.43548387	9407	4174	4203	29	TAGACTAAAGCATAAAGATAGAGAAAAGGG	56.15333333	24	91	153	244	21
11394	4121	4151	30	AGCAAAGCCAAAGCCTCATTATTATTCTTAC	57.75806452	9408	4175	4204	29	AGACTAAAGCATAAAGATAGAGAAAAGGGG	57.52	24	89	161	250	24
11227	2099	2129	30	AGAAAGGCTAAAAAGCACAAATAGAAGTCAA	56.43548387	9226	2145	2174	29	TCATTCTGTCTTTCTTTTGAGTGTGAAGCA	57.52	24	109	142	251	16
11395	4122	4152	30	GCAAAGCCAAAGCCTCATTATTATTCTTACA	57.75806452	9409	4176	4205	29	GACTAAAGCATAAAGATAGAGAAAAGGGGC	58.88666667	24	91	160	251	24
11396	4123	4153	30	CAAAGCCAAAGCCTCATTATTATTCTTACAA	56.43548387	9409	4176	4205	29	GACTAAAGCATAAAGATAGAGAAAAGGGGC	58.88666667	24	91	160	251	23
11226	2098	2128	30	CAGAAAGGCTAAAAAGCACAAATAGAAGTCA	57.75806452	9226	2145	2174	29	TCATTCTGTCTTTCTTTTGAGTGTGAAGCA	57.52	24	110	142	252	17
11395	4122	4152	30	GCAAAGCCAAAGCCTCATTATTATTCTTACA	57.75806452	9408	4175	4204	29	AGACTAAAGCATAAAGATAGAGAAAAGGGG	57.52	24	91	161	252	23
11396	4123	4153	30	CAAAGCCAAAGCCTCATTATTATTCTTACAA	56.43548387	9408	4175	4204	29	AGACTAAAGCATAAAGATAGAGAAAAGGGG	57.52	24	91	161	252	22
11398	4125	4155	30	AAGCCAAAGCCTCATTATTATTCTTACAAAG	56.43548387	9407	4174	4203	29	TAGACTAAAGCATAAAGATAGAGAAAAGGG	56.15333333	24	101	153	254	19
11224	2096	2126	30	AGCAGAAAGGCTAAAAAGCACAAATAGAAGT	57.75806452	9227	2146	2175	29	CATTCTGTCTTTCTTTTGAGTGTGAAGCAA	57.52	24	130	126	256	20
11228	2100	2130	30	GAAAGGCTAAAAAGCACAAATAGAAGTCAAT	56.43548387	9226	2145	2174	29	TCATTCTGTCTTTCTTTTGAGTGTGAAGCA	57.52	24	114	142	256	15
11227	2099	2129	30	AGAAAGGCTAAAAAGCACAAATAGAAGTCAA	56.43548387	9225	2144	2173	29	ATCATTCTGTCTTTCTTTTGAGTGTGAAGC	57.52	24	109	148	257	15
11397	4124	4154	30	AAAGCCAAAGCCTCATTATTATTCTTACAAA	55.11290323	9409	4176	4205	29	GACTAAAGCATAAAGATAGAGAAAAGGGGC	58.88666667	24	97	160	257	22
11226	2098	2128	30	CAGAAAGGCTAAAAAGCACAAATAGAAGTCA	57.75806452	9225	2144	2173	29	ATCATTCTGTCTTTCTTTTGAGTGTGAAGC	57.52	24	110	148	258	16
11397	4124	4154	30	AAAGCCAAAGCCTCATTATTATTCTTACAAA	55.11290323	9408	4175	4204	29	AGACTAAAGCATAAAGATAGAGAAAAGGGG	57.52	24	97	161	258	21
11398	4125	4155	30	AAGCCAAAGCCTCATTATTATTCTTACAAAG	56.43548387	9410	4177	4206	29	ACTAAAGCATAAAGATAGAGAAAAGGGGCT	57.52	24	101	157	258	22
11225	2097	2127	30	GCAGAAAGGCTAAAAAGCACAAATAGAAGTC	59.08064516	9226	2145	2174	29	TCATTCTGTCTTTCTTTTGAGTGTGAAGCA	57.52	24	118	142	260	18
11399	4126	4156	30	AGCCAAAGCCTCATTATTATTCTTACAAAGT	56.43548387	9409	4176	4205	29	GACTAAAGCATAAAGATAGAGAAAAGGGGC	58.88666667	24	100	160	260	20
11398	4125	4155	30	AAGCCAAAGCCTCATTATTATTCTTACAAAG	56.43548387	9409	4176	4205	29	GACTAAAGCATAAAGATAGAGAAAAGGGGC	58.88666667	24	101	160	261	21
11399	4126	4156	30	AGCCAAAGCCTCATTATTATTCTTACAAAGT	56.43548387	9408	4175	4204	29	AGACTAAAGCATAAAGATAGAGAAAAGGGG	57.52	24	100	161	261	19
11401	4128	4158	30	CCAAAGCCTCATTATTATTCTTACAAAGTTT	55.11290323	9409	4176	4205	29	GACTAAAGCATAAAGATAGAGAAAAGGGGC	58.88666667	24	101	160	261	18
11398	4125	4155	30	AAGCCAAAGCCTCATTATTATTCTTACAAAG	56.43548387	9408	4175	4204	29	AGACTAAAGCATAAAGATAGAGAAAAGGGG	57.52	24	101	161	262	20
11225	2097	2127	30	GCAGAAAGGCTAAAAAGCACAAATAGAAGTC	59.08064516	9225	2144	2173	29	ATCATTCTGTCTTTCTTTTGAGTGTGAAGC	57.52	24	118	148	266	17
11400	4127	4157	30	GCCAAAGCCTCATTATTATTCTTACAAAGTT	56.43548387	9409	4176	4205	29	GACTAAAGCATAAAGATAGAGAAAAGGGGC	58.88666667	24	106	160	266	19
11226	2098	2128	30	CAGAAAGGCTAAAAAGCACAAATAGAAGTCA	57.75806452	9224	2143	2172	29	AATCATTCTGTCTTTCTTTTGAGTGTGAAG	56.15333333	24	110	158	268	15
11007	458	488	30	AGTTTGCTGTTTCTTCTGTCTCTGCGGTAAG	61.72580645	9008	492	521	29	TGAGTTTCATCAGCCTTCTTCTTTTTGTCC	58.88666667	24	177	95	272	4
11224	2096	2126	30	AGCAGAAAGGCTAAAAAGCACAAATAGAAGT	57.75806452	9226	2145	2174	29	TCATTCTGTCTTTCTTTTGAGTGTGAAGCA	57.52	24	130	142	272	19
11227	2099	2129	30	AGAAAGGCTAAAAAGCACAAATAGAAGTCAA	56.43548387	9223	2142	2171	29	CAATCATTCTGTCTTTCTTTTGAGTGTGAA	56.15333333	24	109	163	272	13
11225	2097	2127	30	GCAGAAAGGCTAAAAAGCACAAATAGAAGTC	59.08064516	9224	2143	2172	29	AATCATTCTGTCTTTCTTTTGAGTGTGAAG	56.15333333	24	118	158	276	16
11228	2100	2130	30	GAAAGGCTAAAAAGCACAAATAGAAGTCAAT	56.43548387	9223	2142	2171	29	CAATCATTCTGTCTTTCTTTTGAGTGTGAA	56.15333333	24	114	163	277	12
11225	2097	2127	30	GCAGAAAGGCTAAAAAGCACAAATAGAAGTC	59.08064516	9223	2142	2171	29	CAATCATTCTGTCTTTCTTTTGAGTGTGAA	56.15333333	24	118	163	281	15
11224	2096	2126	30	AGCAGAAAGGCTAAAAAGCACAAATAGAAGT	57.75806452	9224	2143	2172	29	AATCATTCTGTCTTTCTTTTGAGTGTGAAG	56.15333333	24	130	158	288	17
11006	457	487	30	CAGTTTGCTGTTTCTTCTGTCTCTGCGGTAA	61.72580645	9009	493	522	29	GAGTTTCATCAGCCTTCTTCTTTTTGTCCT	58.88666667	24	184	109	293	6
11224	2096	2126	30	AGCAGAAAGGCTAAAAAGCACAAATAGAAGT	57.75806452	9223	2142	2171	29	CAATCATTCTGTCTTTCTTTTGAGTGTGAA	56.15333333	24	130	163	293	16
11007	458	488	30	AGTTTGCTGTTTCTTCTGTCTCTGCGGTAAG	61.72580645	9010	494	523	29	AGTTTCATCAGCCTTCTTCTTTTTGTCCTT	57.52	24	177	124	301	6
12828	28423	28453	30	AGGCAATAGTGCGACCACCCTTACGAAGAAT	63.0483871	12853	28470	28500	30	TCATTATGGTATTCGGCAAGACTATGCTCAG	60.40322581	24	2	1	3	17
12828	28423	28453	30	AGGCAATAGTGCGACCACCCTTACGAAGAAT	63.0483871	12855	28472	28502	30	ATTATGGTATTCGGCAAGACTATGCTCAGGT	60.40322581	24	2	3	5	19
12829	28424	28454	30	GGCAATAGTGCGACCACCCTTACGAAGAATG	64.37096774	12854	28471	28501	30	CATTATGGTATTCGGCAAGACTATGCTCAGG	61.72580645	24	3	2	5	17
12828	28423	28453	30	AGGCAATAGTGCGACCACCCTTACGAAGAAT	63.0483871	12858	28475	28505	30	ATGGTATTCGGCAAGACTATGCTCAGGTCCT	63.0483871	24	2	4	6	22
12830	28425	28455	30	GCAATAGTGCGACCACCCTTACGAAGAATGG	64.37096774	12851	28468	28498	30	ATTCATTATGGTATTCGGCAAGACTATGCTC	59.08064516	24	3	3	6	13
12829	28424	28454	30	GGCAATAGTGCGACCACCCTTACGAAGAATG	64.37096774	12850	28467	28497	30	GATTCATTATGGTATTCGGCAAGACTATGCT	59.08064516	24	3	5	8	13
12830	28425	28455	30	GCAATAGTGCGACCACCCTTACGAAGAATGG	64.37096774	12850	28467	28497	30	GATTCATTATGGTATTCGGCAAGACTATGCT	59.08064516	24	3	5	8	12
12828	28423	28453	30	AGGCAATAGTGCGACCACCCTTACGAAGAAT	63.0483871	12849	28466	28496	30	AGATTCATTATGGTATTCGGCAAGACTATGC	59.08064516	24	2	7	9	13
12829	28424	28454	30	GGCAATAGTGCGACCACCCTTACGAAGAATG	64.37096774	12849	28466	28496	30	AGATTCATTATGGTATTCGGCAAGACTATGC	59.08064516	24	3	7	10	12
12830	28425	28455	30	GCAATAGTGCGACCACCCTTACGAAGAATGG	64.37096774	12849	28466	28496	30	AGATTCATTATGGTATTCGGCAAGACTATGC	59.08064516	24	3	7	10	11
11259	2805	2835	30	AACCTGAGTCACCTGCTACACGCTGCGAAGC	67.01612903	11262	2843	2873	30	TTGTAATAAGAAAGCGTTCGTGATGTAGCAA	57.75806452	24	10	2	12	8
11257	2803	2833	30	AAAACCTGAGTCACCTGCTACACGCTGCGAA	64.37096774	11266	2847	2877	30	AATAAGAAAGCGTTCGTGATGTAGCAACAGT	59.08064516	24	12	1	13	14
11255	2801	2831	30	GCAAAACCTGAGTCACCTGCTACACGCTGCG	67.01612903	11265	2846	2876	30	TAATAAGAAAGCGTTCGTGATGTAGCAACAG	59.08064516	24	16	0	16	15
11256	2802	2832	30	CAAAACCTGAGTCACCTGCTACACGCTGCGA	65.69354839	11265	2846	2876	30	TAATAAGAAAGCGTTCGTGATGTAGCAACAG	59.08064516	24	16	0	16	14
11257	2803	2833	30	AAAACCTGAGTCACCTGCTACACGCTGCGAA	64.37096774	11267	2848	2878	30	ATAAGAAAGCGTTCGTGATGTAGCAACAGTG	60.40322581	24	12	4	16	15
11259	2805	2835	30	AACCTGAGTCACCTGCTACACGCTGCGAAGC	67.01612903	11269	2850	2880	30	AAGAAAGCGTTCGTGATGTAGCAACAGTGAT	60.40322581	24	10	6	16	15
11264	2845	2875	30	GTAATAAGAAAGCGTTCGTGATGTAGCAACA	59.08064516	11302	2884	2914	30	TTTAGGCAGGTCCTTGATGTCACAGCGTCCT	64.37096774	24	1	15	16	9
11256	2802	2832	30	CAAAACCTGAGTCACCTGCTACACGCTGCGA	65.69354839	11266	2847	2877	30	AATAAGAAAGCGTTCGTGATGTAGCAACAGT	59.08064516	24	16	1	17	15
11259	2805	2835	30	AACCTGAGTCACCTGCTACACGCTGCGAAGC	67.01612903	11261	2842	2872	30	TTTGTAATAAGAAAGCGTTCGTGATGTAGCA	57.75806452	24	10	7	17	7
11255	2801	2831	30	GCAAAACCTGAGTCACCTGCTACACGCTGCG	67.01612903	11262	2843	2873	30	TTGTAATAAGAAAGCGTTCGTGATGTAGCAA	57.75806452	24	16	2	18	12
11257	2803	2833	30	AAAACCTGAGTCACCTGCTACACGCTGCGAA	64.37096774	11269	2850	2880	30	AAGAAAGCGTTCGTGATGTAGCAACAGTGAT	60.40322581	24	12	6	18	17
11258	2804	2834	30	AAACCTGAGTCACCTGCTACACGCTGCGAAG	65.69354839	11271	2852	2882	30	GAAAGCGTTCGTGATGTAGCAACAGTGATTT	60.40322581	24	10	8	18	18
11257	2803	2833	30	AAAACCTGAGTCACCTGCTACACGCTGCGAA	64.37096774	11270	2851	2881	30	AGAAAGCGTTCGTGATGTAGCAACAGTGATT	60.40322581	24	12	7	19	18
12556	25325	25355	30	AAGTGTGTTGATAAGTGACGCTACAGTTGTT	59.08064516	12563	25379	25409	30	AGCACCATAATCAACCACACCCTCTTGTATT	60.40322581	24	3	16	19	24
12828	28423	28453	30	AGGCAATAGTGCGACCACCCTTACGAAGAAT	63.0483871	12848	28465	28495	30	CAGATTCATTATGGTATTCGGCAAGACTATG	59.08064516	24	2	17	19	12
11255	2801	2831	30	GCAAAACCTGAGTCACCTGCTACACGCTGCG	67.01612903	11267	2848	2878	30	ATAAGAAAGCGTTCGTGATGTAGCAACAGTG	60.40322581	24	16	4	20	17
11255	2801	2831	30	GCAAAACCTGAGTCACCTGCTACACGCTGCG	67.01612903	11268	2849	2879	30	TAAGAAAGCGTTCGTGATGTAGCAACAGTGA	60.40322581	24	16	4	20	18
11256	2802	2832	30	CAAAACCTGAGTCACCTGCTACACGCTGCGA	65.69354839	11268	2849	2879	30	TAAGAAAGCGTTCGTGATGTAGCAACAGTGA	60.40322581	24	16	4	20	17
11257	2803	2833	30	AAAACCTGAGTCACCTGCTACACGCTGCGAA	64.37096774	11271	2852	2882	30	GAAAGCGTTCGTGATGTAGCAACAGTGATTT	60.40322581	24	12	8	20	19
12830	28425	28455	30	GCAATAGTGCGACCACCCTTACGAAGAATGG	64.37096774	12848	28465	28495	30	CAGATTCATTATGGTATTCGGCAAGACTATG	59.08064516	24	3	17	20	10
11259	2805	2835	30	AACCTGAGTCACCTGCTACACGCTGCGAAGC	67.01612903	11272	2853	2883	30	AAAGCGTTCGTGATGTAGCAACAGTGATTTC	60.40322581	24	10	11	21	18
12555	25324	25354	30	TAAGTGTGTTGATAAGTGACGCTACAGTTGT	59.08064516	12562	25378	25408	30	TAGCACCATAATCAACCACACCCTCTTGTAT	60.40322581	24	4	17	21	24
11255	2801	2831	30	GCAAAACCTGAGTCACCTGCTACACGCTGCG	67.01612903	11269	2850	2880	30	AAGAAAGCGTTCGTGATGTAGCAACAGTGAT	60.40322581	24	16	6	22	19
11256	2802	2832	30	CAAAACCTGAGTCACCTGCTACACGCTGCGA	65.69354839	11269	2850	2880	30	AAGAAAGCGTTCGTGATGTAGCAACAGTGAT	60.40322581	24	16	6	22	18
12829	28424	28454	30	GGCAATAGTGCGACCACCCTTACGAAGAATG	64.37096774	12847	28464	28494	30	CCAGATTCATTATGGTATTCGGCAAGACTAT	59.08064516	24	3	19	22	10
11255	2801	2831	30	GCAAAACCTGAGTCACCTGCTACACGCTGCG	67.01612903	11261	2842	2872	30	TTTGTAATAAGAAAGCGTTCGTGATGTAGCA	57.75806452	24	16	7	23	11
11255	2801	2831	30	GCAAAACCTGAGTCACCTGCTACACGCTGCG	67.01612903	11270	2851	2881	30	AGAAAGCGTTCGTGATGTAGCAACAGTGATT	60.40322581	24	16	7	23	20
11256	2802	2832	30	CAAAACCTGAGTCACCTGCTACACGCTGCGA	65.69354839	11270	2851	2881	30	AGAAAGCGTTCGTGATGTAGCAACAGTGATT	60.40322581	24	16	7	23	19
11257	2803	2833	30	AAAACCTGAGTCACCTGCTACACGCTGCGAA	64.37096774	11272	2853	2883	30	AAAGCGTTCGTGATGTAGCAACAGTGATTTC	60.40322581	24	12	11	23	20
11255	2801	2831	30	GCAAAACCTGAGTCACCTGCTACACGCTGCG	67.01612903	11271	2852	2882	30	GAAAGCGTTCGTGATGTAGCAACAGTGATTT	60.40322581	24	16	8	24	21
11256	2802	2832	30	CAAAACCTGAGTCACCTGCTACACGCTGCGA	65.69354839	11271	2852	2882	30	GAAAGCGTTCGTGATGTAGCAACAGTGATTT	60.40322581	24	16	8	24	20
11255	2801	2831	30	GCAAAACCTGAGTCACCTGCTACACGCTGCG	67.01612903	11272	2853	2883	30	AAAGCGTTCGTGATGTAGCAACAGTGATTTC	60.40322581	24	16	11	27	22
11256	2802	2832	30	CAAAACCTGAGTCACCTGCTACACGCTGCGA	65.69354839	11272	2853	2883	30	AAAGCGTTCGTGATGTAGCAACAGTGATTTC	60.40322581	24	16	11	27	21
11257	2803	2833	30	AAAACCTGAGTCACCTGCTACACGCTGCGAA	64.37096774	11260	2841	2871	30	ATTTGTAATAAGAAAGCGTTCGTGATGTAGC	57.75806452	24	12	15	27	8
11258	2804	2834	30	AAACCTGAGTCACCTGCTACACGCTGCGAAG	65.69354839	11273	2854	2884	30	AAGCGTTCGTGATGTAGCAACAGTGATTTCT	60.40322581	24	10	17	27	20
11257	2803	2833	30	AAAACCTGAGTCACCTGCTACACGCTGCGAA	64.37096774	11273	2854	2884	30	AAGCGTTCGTGATGTAGCAACAGTGATTTCT	60.40322581	24	12	17	29	21
12223	19518	19548	30	GTCTGTCCTGGTTGAATGCGAACAAACTTAT	60.40322581	12225	19549	19579	30	ACTTAGGTGTCTTAGGATTGGCTGTATCAAC	60.40322581	24	7	23	30	1
11262	2843	2873	30	TTGTAATAAGAAAGCGTTCGTGATGTAGCAA	57.75806452	11296	2878	2908	30	GATTTCTTTAGGCAGGTCCTTGATGTCACAG	61.72580645	24	2	29	31	5
11131	1201	1231	30	CTTTTGGTGTATTCAAGGCTCCCTCAGTTGC	63.0483871	11135	1242	1272	30	ATGCCGTCTTTGTTAGCACCATAGGGAAGTC	63.0483871	24	19	13	32	11
11257	2803	2833	30	AAAACCTGAGTCACCTGCTACACGCTGCGAA	64.37096774	11274	2855	2885	30	AGCGTTCGTGATGTAGCAACAGTGATTTCTT	60.40322581	24	12	20	32	22
12000	15752	15782	30	AATAAGAATCTACAACAGGAACTCCACTACC	59.08064516	12009	15783	15813	30	TGGCGTGGTTTGTATGAAATCACCGAAATCA	60.40322581	24	24	8	32	1
12222	19517	19547	30	AGTCTGTCCTGGTTGAATGCGAACAAACTTA	60.40322581	12226	19550	19580	30	CTTAGGTGTCTTAGGATTGGCTGTATCAACC	61.72580645	24	10	22	32	3
11256	2802	2832	30	CAAAACCTGAGTCACCTGCTACACGCTGCGA	65.69354839	11273	2854	2884	30	AAGCGTTCGTGATGTAGCAACAGTGATTTCT	60.40322581	24	16	17	33	22
12832	28438	28468	30	CACCCTTACGAAGAATGGTTTTCAAGCCAGA	61.72580645	12858	28475	28505	30	ATGGTATTCGGCAAGACTATGCTCAGGTCCT	63.0483871	24	29	4	33	7
11130	1200	1230	30	TCTTTTGGTGTATTCAAGGCTCCCTCAGTTG	61.72580645	11133	1240	1270	30	TGATGCCGTCTTTGTTAGCACCATAGGGAAG	63.0483871	24	24	12	36	10
11255	2801	2831	30	GCAAAACCTGAGTCACCTGCTACACGCTGCG	67.01612903	11274	2855	2885	30	AGCGTTCGTGATGTAGCAACAGTGATTTCTT	60.40322581	24	16	20	36	24
11129	1199	1229	30	ATCTTTTGGTGTATTCAAGGCTCCCTCAGTT	60.40322581	11133	1240	1270	30	TGATGCCGTCTTTGTTAGCACCATAGGGAAG	63.0483871	24	25	12	37	11
11130	1200	1230	30	TCTTTTGGTGTATTCAAGGCTCCCTCAGTTG	61.72580645	11134	1241	1271	30	GATGCCGTCTTTGTTAGCACCATAGGGAAGT	63.0483871	24	24	13	37	11
11130	1200	1230	30	TCTTTTGGTGTATTCAAGGCTCCCTCAGTTG	61.72580645	11135	1242	1272	30	ATGCCGTCTTTGTTAGCACCATAGGGAAGTC	63.0483871	24	24	13	37	12
12831	28437	28467	30	CCACCCTTACGAAGAATGGTTTTCAAGCCAG	63.0483871	12862	28479	28509	30	TATTCGGCAAGACTATGCTCAGGTCCTACTT	61.72580645	24	29	8	37	12
11129	1199	1229	30	ATCTTTTGGTGTATTCAAGGCTCCCTCAGTT	60.40322581	11134	1241	1271	30	GATGCCGTCTTTGTTAGCACCATAGGGAAGT	63.0483871	24	25	13	38	12
11131	1201	1231	30	CTTTTGGTGTATTCAAGGCTCCCTCAGTTGC	63.0483871	11136	1243	1273	30	TGCCGTCTTTGTTAGCACCATAGGGAAGTCC	64.37096774	24	19	19	38	12
11259	2805	2835	30	AACCTGAGTCACCTGCTACACGCTGCGAAGC	67.01612903	11275	2856	2886	30	GCGTTCGTGATGTAGCAACAGTGATTTCTTT	60.40322581	24	10	29	39	21
12810	28307	28337	30	TTCGGAACCTTCTCCAACAACACCTGTATGG	63.0483871	12812	28362	28392	30	CGTGGAACCCAATAGGCACACTTGTTATGGC	64.37096774	24	29	10	39	25
11262	2843	2873	30	TTGTAATAAGAAAGCGTTCGTGATGTAGCAA	57.75806452	11295	2877	2907	30	TGATTTCTTTAGGCAGGTCCTTGATGTCACA	60.40322581	24	2	38	40	4
11263	2844	2874	30	TGTAATAAGAAAGCGTTCGTGATGTAGCAAC	59.08064516	11295	2877	2907	30	TGATTTCTTTAGGCAGGTCCTTGATGTCACA	60.40322581	24	2	38	40	3
12087	18075	18105	30	ACTTTGATACAAGGTTTGCCACCAACACCCA	61.72580645	12093	18130	18160	30	CATCTATGCTATTCTTGGGTGGGAGTAGTCC	63.0483871	24	19	21	40	25
12581	25705	25735	30	TTTCAGTAGTGCCACCAGCCTTTTTAGTAGG	61.72580645	12587	25753	25783	30	AAACACCCTCTTGAACAACATCACCCACTAT	60.40322581	24	27	13	40	18
11131	1201	1231	30	CTTTTGGTGTATTCAAGGCTCCCTCAGTTGC	63.0483871	11138	1245	1275	30	CCGTCTTTGTTAGCACCATAGGGAAGTCCAG	64.37096774	24	19	22	41	14
11131	1201	1231	30	CTTTTGGTGTATTCAAGGCTCCCTCAGTTGC	63.0483871	11139	1246	1276	30	CGTCTTTGTTAGCACCATAGGGAAGTCCAGC	64.37096774	24	19	22	41	15
12001	15753	15783	30	ATAAGAATCTACAACAGGAACTCCACTACCT	59.08064516	12015	15802	15832	30	TCACCGAAATCATACCAGTTACCATTGAGAT	59.08064516	24	20	21	41	19
12088	18076	18106	30	CTTTGATACAAGGTTTGCCACCAACACCCAA	61.72580645	12093	18130	18160	30	CATCTATGCTATTCTTGGGTGGGAGTAGTCC	63.0483871	24	20	21	41	24
12580	25704	25734	30	ATTTCAGTAGTGCCACCAGCCTTTTTAGTAG	60.40322581	12586	25752	25782	30	AAAACACCCTCTTGAACAACATCACCCACTA	60.40322581	24	28	13	41	18
12089	18077	18107	30	TTTGATACAAGGTTTGCCACCAACACCCAAC	61.72580645	12093	18130	18160	30	CATCTATGCTATTCTTGGGTGGGAGTAGTCC	63.0483871	24	21	21	42	23
12219	19513	19543	30	AAAAAGTCTGTCCTGGTTGAATGCGAACAAA	59.08064516	12226	19550	19580	30	CTTAGGTGTCTTAGGATTGGCTGTATCAACC	61.72580645	24	20	22	42	7
12753	27737	27767	30	CTTCTCTTCAAGCCAATCAAGGACGGGTTTG	63.0483871	12756	27785	27815	30	GCCAAAGATGTTAGTTAGCCACTGCGAAGTC	63.0483871	24	36	6	42	18
11128	1164	1194	30	GCAGCATTGTTAGCAGGATTGCGGGTGCCAA	65.69354839	11130	1200	1230	30	TCTTTTGGTGTATTCAAGGCTCCCTCAGTTG	61.72580645	24	19	24	43	6
12247	19866	19896	30	GTGATAGAGGTTTGTGGTGGTTGGTAAAGAA	60.40322581	12270	19921	19951	30	CATTGAGAGCCTTTGCGAGATGACAACAAGC	63.0483871	24	38	5	43	25
12248	19867	19897	30	TGATAGAGGTTTGTGGTGGTTGGTAAAGAAC	60.40322581	12270	19921	19951	30	CATTGAGAGCCTTTGCGAGATGACAACAAGC	63.0483871	24	38	5	43	24
12577	25701	25731	30	AGCATTTCAGTAGTGCCACCAGCCTTTTTAG	61.72580645	12586	25752	25782	30	AAAACACCCTCTTGAACAACATCACCCACTA	60.40322581	24	30	13	43	21
12579	25703	25733	30	CATTTCAGTAGTGCCACCAGCCTTTTTAGTA	60.40322581	12586	25752	25782	30	AAAACACCCTCTTGAACAACATCACCCACTA	60.40322581	24	30	13	43	19
12753	27737	27767	30	CTTCTCTTCAAGCCAATCAAGGACGGGTTTG	63.0483871	12754	27783	27813	30	GTGCCAAAGATGTTAGTTAGCCACTGCGAAG	63.0483871	24	36	7	43	16
11128	1164	1194	30	GCAGCATTGTTAGCAGGATTGCGGGTGCCAA	65.69354839	11129	1199	1229	30	ATCTTTTGGTGTATTCAAGGCTCCCTCAGTT	60.40322581	24	19	25	44	5
11260	2841	2871	30	ATTTGTAATAAGAAAGCGTTCGTGATGTAGC	57.75806452	11296	2878	2908	30	GATTTCTTTAGGCAGGTCCTTGATGTCACAG	61.72580645	24	15	29	44	7
11261	2842	2872	30	TTTGTAATAAGAAAGCGTTCGTGATGTAGCA	57.75806452	11294	2875	2905	30	AGTGATTTCTTTAGGCAGGTCCTTGATGTCA	60.40322581	24	7	37	44	3
11278	2859	2889	30	TTCGTGATGTAGCAACAGTGATTTCTTTAGG	59.08064516	11303	2914	2944	30	TAGATGGTGTCCAGCAATACGAAGATGTCCA	61.72580645	24	37	7	44	25
11294	2875	2905	30	AGTGATTTCTTTAGGCAGGTCCTTGATGTCA	60.40322581	11304	2915	2945	30	AGATGGTGTCCAGCAATACGAAGATGTCCAC	63.0483871	24	37	7	44	10
12090	18078	18108	30	TTGATACAAGGTTTGCCACCAACACCCAACA	61.72580645	12093	18130	18160	30	CATCTATGCTATTCTTGGGTGGGAGTAGTCC	63.0483871	24	23	21	44	22
12218	19512	19542	30	GAAAAAGTCTGTCCTGGTTGAATGCGAACAA	60.40322581	12224	19548	19578	30	TACTTAGGTGTCTTAGGATTGGCTGTATCAA	59.08064516	24	22	22	44	6
12218	19512	19542	30	GAAAAAGTCTGTCCTGGTTGAATGCGAACAA	60.40322581	12226	19550	19580	30	CTTAGGTGTCTTAGGATTGGCTGTATCAACC	61.72580645	24	22	22	44	8
12248	19867	19897	30	TGATAGAGGTTTGTGGTGGTTGGTAAAGAAC	60.40322581	12271	19922	19952	30	ATTGAGAGCCTTTGCGAGATGACAACAAGCA	61.72580645	24	38	6	44	25
11129	1199	1229	30	ATCTTTTGGTGTATTCAAGGCTCCCTCAGTT	60.40322581	11137	1244	1274	30	GCCGTCTTTGTTAGCACCATAGGGAAGTCCA	64.37096774	24	25	20	45	15
11255	2801	2831	30	GCAAAACCTGAGTCACCTGCTACACGCTGCG	67.01612903	11275	2856	2886	30	GCGTTCGTGATGTAGCAACAGTGATTTCTTT	60.40322581	24	16	29	45	25
11258	2804	2834	30	AAACCTGAGTCACCTGCTACACGCTGCGAAG	65.69354839	11276	2857	2887	30	CGTTCGTGATGTAGCAACAGTGATTTCTTTA	59.08064516	24	10	35	45	23
11259	2805	2835	30	AACCTGAGTCACCTGCTACACGCTGCGAAGC	67.01612903	11276	2857	2887	30	CGTTCGTGATGTAGCAACAGTGATTTCTTTA	59.08064516	24	10	35	45	22
11261	2842	2872	30	TTTGTAATAAGAAAGCGTTCGTGATGTAGCA	57.75806452	11295	2877	2907	30	TGATTTCTTTAGGCAGGTCCTTGATGTCACA	60.40322581	24	7	38	45	5
12821	28389	28419	30	TGGCAACCAACATAAGAGAACACACAGCCTC	63.0483871	12828	28423	28453	30	AGGCAATAGTGCGACCACCCTTACGAAGAAT	63.0483871	24	43	2	45	4
11130	1200	1230	30	TCTTTTGGTGTATTCAAGGCTCCCTCAGTTG	61.72580645	11138	1245	1275	30	CCGTCTTTGTTAGCACCATAGGGAAGTCCAG	64.37096774	24	24	22	46	15
11258	2804	2834	30	AAACCTGAGTCACCTGCTACACGCTGCGAAG	65.69354839	11277	2858	2888	30	GTTCGTGATGTAGCAACAGTGATTTCTTTAG	59.08064516	24	10	36	46	24
11259	2805	2835	30	AACCTGAGTCACCTGCTACACGCTGCGAAGC	67.01612903	11277	2858	2888	30	GTTCGTGATGTAGCAACAGTGATTTCTTTAG	59.08064516	24	10	36	46	23
11260	2841	2871	30	ATTTGTAATAAGAAAGCGTTCGTGATGTAGC	57.75806452	11297	2879	2909	30	ATTTCTTTAGGCAGGTCCTTGATGTCACAGC	61.72580645	24	15	31	46	8
11884	13427	13457	30	AACTAATGGGTGGTTTATGTGATTTACAATA	55.11290323	11885	13463	13493	30	TCATACCTCCTAAGTAAAGTTGAGTCACATC	59.08064516	24	30	16	46	6
11129	1199	1229	30	ATCTTTTGGTGTATTCAAGGCTCCCTCAGTT	60.40322581	11138	1245	1275	30	CCGTCTTTGTTAGCACCATAGGGAAGTCCAG	64.37096774	24	25	22	47	16
11258	2804	2834	30	AAACCTGAGTCACCTGCTACACGCTGCGAAG	65.69354839	11278	2859	2889	30	TTCGTGATGTAGCAACAGTGATTTCTTTAGG	59.08064516	24	10	37	47	25
11257	2803	2833	30	AAAACCTGAGTCACCTGCTACACGCTGCGAA	64.37096774	11277	2858	2888	30	GTTCGTGATGTAGCAACAGTGATTTCTTTAG	59.08064516	24	12	36	48	25
12096	18179	18209	30	AAACTCCTGTGTAGAAACTAAGTAATCATAA	55.11290323	12129	18217	18247	30	GAGTCAGTCTAAAGTAGCGGTTGAGTAAACA	60.40322581	24	45	3	48	8
12249	19868	19898	30	GATAGAGGTTTGTGGTGGTTGGTAAAGAACA	60.40322581	12270	19921	19951	30	CATTGAGAGCCTTTGCGAGATGACAACAAGC	63.0483871	24	43	5	48	23
12250	19869	19899	30	ATAGAGGTTTGTGGTGGTTGGTAAAGAACAT	59.08064516	12271	19922	19952	30	ATTGAGAGCCTTTGCGAGATGACAACAAGCA	61.72580645	24	42	6	48	23
11418	4215	4245	30	AGCAGCAACGAGCAAAAGGTGTGAGTAAACT	61.72580645	11424	4270	4300	30	CAAACAAAGTGAACACCCTTGGAGAGTGCTA	61.72580645	24	18	31	49	25
11998	15750	15780	30	ATAATAAGAATCTACAACAGGAACTCCACTA	56.43548387	12012	15799	15829	30	AAATCACCGAAATCATACCAGTTACCATTGA	57.75806452	24	32	17	49	19
12095	18178	18208	30	TAAACTCCTGTGTAGAAACTAAGTAATCATA	55.11290323	12128	18216	18246	30	AGAGTCAGTCTAAAGTAGCGGTTGAGTAAAC	60.40322581	24	46	3	49	8
12249	19868	19898	30	GATAGAGGTTTGTGGTGGTTGGTAAAGAACA	60.40322581	12271	19922	19952	30	ATTGAGAGCCTTTGCGAGATGACAACAAGCA	61.72580645	24	43	6	49	24
12822	28390	28420	30	GGCAACCAACATAAGAGAACACACAGCCTCC	64.37096774	12828	28423	28453	30	AGGCAATAGTGCGACCACCCTTACGAAGAAT	63.0483871	24	47	2	49	3
11420	4217	4247	30	CAGCAACGAGCAAAAGGTGTGAGTAAACTGT	61.72580645	11424	4270	4300	30	CAAACAAAGTGAACACCCTTGGAGAGTGCTA	61.72580645	24	19	31	50	23
11998	15750	15780	30	ATAATAAGAATCTACAACAGGAACTCCACTA	56.43548387	12014	15801	15831	30	ATCACCGAAATCATACCAGTTACCATTGAGA	59.08064516	24	32	18	50	21
12217	19511	19541	30	TGAAAAAGTCTGTCCTGGTTGAATGCGAACA	60.40322581	12224	19548	19578	30	TACTTAGGTGTCTTAGGATTGGCTGTATCAA	59.08064516	24	28	22	50	7
12217	19511	19541	30	TGAAAAAGTCTGTCCTGGTTGAATGCGAACA	60.40322581	12226	19550	19580	30	CTTAGGTGTCTTAGGATTGGCTGTATCAACC	61.72580645	24	28	22	50	9
11256	2802	2832	30	CAAAACCTGAGTCACCTGCTACACGCTGCGA	65.69354839	11276	2857	2887	30	CGTTCGTGATGTAGCAACAGTGATTTCTTTA	59.08064516	24	16	35	51	25
11259	2805	2835	30	AACCTGAGTCACCTGCTACACGCTGCGAAGC	67.01612903	11279	2860	2890	30	TCGTGATGTAGCAACAGTGATTTCTTTAGGC	60.40322581	24	10	41	51	25
11419	4216	4246	30	GCAGCAACGAGCAAAAGGTGTGAGTAAACTG	63.0483871	11424	4270	4300	30	CAAACAAAGTGAACACCCTTGGAGAGTGCTA	61.72580645	24	20	31	51	24
12217	19511	19541	30	TGAAAAAGTCTGTCCTGGTTGAATGCGAACA	60.40322581	12225	19549	19579	30	ACTTAGGTGTCTTAGGATTGGCTGTATCAAC	60.40322581	24	28	23	51	8
12250	19869	19899	30	ATAGAGGTTTGTGGTGGTTGGTAAAGAACAT	59.08064516	12272	19923	19953	30	TTGAGAGCCTTTGCGAGATGACAACAAGCAG	63.0483871	24	42	9	51	24
11260	2841	2871	30	ATTTGTAATAAGAAAGCGTTCGTGATGTAGC	57.75806452	11294	2875	2905	30	AGTGATTTCTTTAGGCAGGTCCTTGATGTCA	60.40322581	24	15	37	52	4
11418	4215	4245	30	AGCAGCAACGAGCAAAAGGTGTGAGTAAACT	61.72580645	11423	4269	4299	30	GCAAACAAAGTGAACACCCTTGGAGAGTGCT	63.0483871	24	18	34	52	24
11997	15749	15779	30	AATAATAAGAATCTACAACAGGAACTCCACT	56.43548387	12013	15800	15830	30	AATCACCGAAATCATACCAGTTACCATTGAG	59.08064516	24	37	15	52	21
12216	19510	19540	30	CTGAAAAAGTCTGTCCTGGTTGAATGCGAAC	61.72580645	12224	19548	19578	30	TACTTAGGTGTCTTAGGATTGGCTGTATCAA	59.08064516	24	30	22	52	8
12216	19510	19540	30	CTGAAAAAGTCTGTCCTGGTTGAATGCGAAC	61.72580645	12226	19550	19580	30	CTTAGGTGTCTTAGGATTGGCTGTATCAACC	61.72580645	24	30	22	52	10
12249	19868	19898	30	GATAGAGGTTTGTGGTGGTTGGTAAAGAACA	60.40322581	12272	19923	19953	30	TTGAGAGCCTTTGCGAGATGACAACAAGCAG	63.0483871	24	43	9	52	25
12823	28391	28421	30	GCAACCAACATAAGAGAACACACAGCCTCCA	63.0483871	12828	28423	28453	30	AGGCAATAGTGCGACCACCCTTACGAAGAAT	63.0483871	24	50	2	52	2
12094	18177	18207	30	CTAAACTCCTGTGTAGAAACTAAGTAATCAT	56.43548387	12127	18215	18245	30	AAGAGTCAGTCTAAAGTAGCGGTTGAGTAAA	59.08064516	24	48	5	53	8
12216	19510	19540	30	CTGAAAAAGTCTGTCCTGGTTGAATGCGAAC	61.72580645	12225	19549	19579	30	ACTTAGGTGTCTTAGGATTGGCTGTATCAAC	60.40322581	24	30	23	53	9
12096	18179	18209	30	AAACTCCTGTGTAGAAACTAAGTAATCATAA	55.11290323	12133	18221	18251	30	CAGTCTAAAGTAGCGGTTGAGTAAACAAAAG	59.08064516	24	45	9	54	12
12215	19509	19539	30	ACTGAAAAAGTCTGTCCTGGTTGAATGCGAA	60.40322581	12224	19548	19578	30	TACTTAGGTGTCTTAGGATTGGCTGTATCAA	59.08064516	24	32	22	54	9
12215	19509	19539	30	ACTGAAAAAGTCTGTCCTGGTTGAATGCGAA	60.40322581	12226	19550	19580	30	CTTAGGTGTCTTAGGATTGGCTGTATCAACC	61.72580645	24	32	22	54	11
12743	27698	27728	30	TTCCCAACCGTCTCTAAGAAACTCTACACCT	61.72580645	12752	27736	27766	30	ACTTCTCTTCAAGCCAATCAAGGACGGGTTT	61.72580645	24	18	36	54	8
12743	27698	27728	30	TTCCCAACCGTCTCTAAGAAACTCTACACCT	61.72580645	12753	27737	27767	30	CTTCTCTTCAAGCCAATCAAGGACGGGTTTG	63.0483871	24	18	36	54	9
11078	944	974	30	CTGGTTCAATCTGTCAAGCAGCAGCAAAGCA	63.0483871	11102	975	1005	30	AGAGCAGCATCACCGCCATTGCCAGCCATTC	67.01612903	24	38	17	55	1
11078	944	974	30	CTGGTTCAATCTGTCAAGCAGCAGCAAAGCA	63.0483871	11104	977	1007	30	AGCAGCATCACCGCCATTGCCAGCCATTCTA	65.69354839	24	38	17	55	3
12095	18178	18208	30	TAAACTCCTGTGTAGAAACTAAGTAATCATA	55.11290323	12133	18221	18251	30	CAGTCTAAAGTAGCGGTTGAGTAAACAAAAG	59.08064516	24	46	9	55	13
12215	19509	19539	30	ACTGAAAAAGTCTGTCCTGGTTGAATGCGAA	60.40322581	12225	19549	19579	30	ACTTAGGTGTCTTAGGATTGGCTGTATCAAC	60.40322581	24	32	23	55	10
11114	1069	1099	30	ATGAGGAACGAGAAGAGGCTTGACTGCCGCC	67.01612903	11127	1117	1147	30	AGAAGCCTTTTGGCAATGTTGTTCCTTGAGG	61.72580645	24	17	39	56	18
11707	9159	9189	30	ATTTTGAAGGTCACACTTTTCTAATAGCATT	55.11290323	11716	9196	9226	30	ATTTTGTAAAGATTAGGCATAGCAACACCCG	59.08064516	24	35	21	56	7
12096	18179	18209	30	AAACTCCTGTGTAGAAACTAAGTAATCATAA	55.11290323	12126	18214	18244	30	CAAGAGTCAGTCTAAAGTAGCGGTTGAGTAA	60.40322581	24	45	11	56	5
12743	27698	27728	30	TTCCCAACCGTCTCTAAGAAACTCTACACCT	61.72580645	12750	27734	27764	30	AAACTTCTCTTCAAGCCAATCAAGGACGGGT	61.72580645	24	18	38	56	6
11078	944	974	30	CTGGTTCAATCTGTCAAGCAGCAGCAAAGCA	63.0483871	11103	976	1006	30	GAGCAGCATCACCGCCATTGCCAGCCATTCT	67.01612903	24	38	19	57	2
11283	2864	2894	30	GATGTAGCAACAGTGATTTCTTTAGGCAGGT	60.40322581	11308	2919	2949	30	GGTGTCCAGCAATACGAAGATGTCCACGAAG	64.37096774	24	55	2	57	25
11996	15748	15778	30	GAATAATAAGAATCTACAACAGGAACTCCAC	57.75806452	12010	15797	15827	30	TGAAATCACCGAAATCATACCAGTTACCATT	57.75806452	24	39	18	57	19
12824	28392	28422	30	CAACCAACATAAGAGAACACACAGCCTCCAA	61.72580645	12828	28423	28453	30	AGGCAATAGTGCGACCACCCTTACGAAGAAT	63.0483871	24	55	2	57	1
11101	974	1004	30	AAGAGCAGCATCACCGCCATTGCCAGCCATT	65.69354839	11105	1010	1040	30	AGGAGAAGTTCCCCTACTGCTGCCTGGAGTT	65.69354839	24	15	43	58	6
12096	18179	18209	30	AAACTCCTGTGTAGAAACTAAGTAATCATAA	55.11290323	12134	18222	18252	30	AGTCTAAAGTAGCGGTTGAGTAAACAAAAGA	57.75806452	24	45	13	58	13
12214	19508	19538	30	CACTGAAAAAGTCTGTCCTGGTTGAATGCGA	61.72580645	12226	19550	19580	30	CTTAGGTGTCTTAGGATTGGCTGTATCAACC	61.72580645	24	36	22	58	12
12744	27699	27729	30	TCCCAACCGTCTCTAAGAAACTCTACACCTT	61.72580645	12753	27737	27767	30	CTTCTCTTCAAGCCAATCAAGGACGGGTTTG	63.0483871	24	22	36	58	8
12214	19508	19538	30	CACTGAAAAAGTCTGTCCTGGTTGAATGCGA	61.72580645	12225	19549	19579	30	ACTTAGGTGTCTTAGGATTGGCTGTATCAAC	60.40322581	24	36	23	59	11
12744	27699	27729	30	TCCCAACCGTCTCTAAGAAACTCTACACCTT	61.72580645	12751	27735	27765	30	AACTTCTCTTCAAGCCAATCAAGGACGGGTT	61.72580645	24	22	37	59	6
12745	27700	27730	30	CCCAACCGTCTCTAAGAAACTCTACACCTTC	63.0483871	12753	27737	27767	30	CTTCTCTTCAAGCCAATCAAGGACGGGTTTG	63.0483871	24	23	36	59	7
11102	975	1005	30	AGAGCAGCATCACCGCCATTGCCAGCCATTC	67.01612903	11105	1010	1040	30	AGGAGAAGTTCCCCTACTGCTGCCTGGAGTT	65.69354839	24	17	43	60	5
12744	27699	27729	30	TCCCAACCGTCTCTAAGAAACTCTACACCTT	61.72580645	12750	27734	27764	30	AAACTTCTCTTCAAGCCAATCAAGGACGGGT	61.72580645	24	22	38	60	5
12745	27700	27730	30	CCCAACCGTCTCTAAGAAACTCTACACCTTC	63.0483871	12751	27735	27765	30	AACTTCTCTTCAAGCCAATCAAGGACGGGTT	61.72580645	24	23	37	60	5
11781	10225	10255	30	CCCTGTTGTCCATCAAAGTGTCCCTTATTTA	60.40322581	11795	10277	10307	30	CTAAACTCTGAAGTCTTGTAAAAGTGTTCCA	57.75806452	24	21	40	61	22
12094	18177	18207	30	CTAAACTCCTGTGTAGAAACTAAGTAATCAT	56.43548387	12134	18222	18252	30	AGTCTAAAGTAGCGGTTGAGTAAACAAAAGA	57.75806452	24	48	13	61	15
12213	19507	19537	30	ACACTGAAAAAGTCTGTCCTGGTTGAATGCG	61.72580645	12224	19548	19578	30	TACTTAGGTGTCTTAGGATTGGCTGTATCAA	59.08064516	24	39	22	61	11
12213	19507	19537	30	ACACTGAAAAAGTCTGTCCTGGTTGAATGCG	61.72580645	12226	19550	19580	30	CTTAGGTGTCTTAGGATTGGCTGTATCAACC	61.72580645	24	39	22	61	13
12745	27700	27730	30	CCCAACCGTCTCTAAGAAACTCTACACCTTC	63.0483871	12750	27734	27764	30	AAACTTCTCTTCAAGCCAATCAAGGACGGGT	61.72580645	24	23	38	61	4
11103	976	1006	30	GAGCAGCATCACCGCCATTGCCAGCCATTCT	67.01612903	11105	1010	1040	30	AGGAGAAGTTCCCCTACTGCTGCCTGGAGTT	65.69354839	24	19	43	62	4
11105	1010	1040	30	AGGAGAAGTTCCCCTACTGCTGCCTGGAGTT	65.69354839	11110	1065	1095	30	CGTGATGAGGAACGAGAAGAGGCTTGACTGC	65.69354839	24	43	19	62	25
11702	9106	9136	30	TATTTTGCGACATTCATCATTATGCCTTTAG	56.43548387	11707	9159	9189	30	ATTTTGAAGGTCACACTTTTCTAATAGCATT	55.11290323	24	27	35	62	23
12095	18178	18208	30	TAAACTCCTGTGTAGAAACTAAGTAATCATA	55.11290323	12135	18223	18253	30	GTCTAAAGTAGCGGTTGAGTAAACAAAAGAG	59.08064516	24	46	16	62	15
12096	18179	18209	30	AAACTCCTGTGTAGAAACTAAGTAATCATAA	55.11290323	12136	18224	18254	30	TCTAAAGTAGCGGTTGAGTAAACAAAAGAGG	59.08064516	24	45	17	62	15
12212	19506	19536	30	AACACTGAAAAAGTCTGTCCTGGTTGAATGC	60.40322581	12224	19548	19578	30	TACTTAGGTGTCTTAGGATTGGCTGTATCAA	59.08064516	24	40	22	62	12
12212	19506	19536	30	AACACTGAAAAAGTCTGTCCTGGTTGAATGC	60.40322581	12226	19550	19580	30	CTTAGGTGTCTTAGGATTGGCTGTATCAACC	61.72580645	24	40	22	62	14
12213	19507	19537	30	ACACTGAAAAAGTCTGTCCTGGTTGAATGCG	61.72580645	12225	19549	19579	30	ACTTAGGTGTCTTAGGATTGGCTGTATCAAC	60.40322581	24	39	23	62	12
12747	27702	27732	30	CAACCGTCTCTAAGAAACTCTACACCTTCCT	61.72580645	12751	27735	27765	30	AACTTCTCTTCAAGCCAATCAAGGACGGGTT	61.72580645	24	25	37	62	3
12825	28393	28423	30	AACCAACATAAGAGAACACACAGCCTCCAAA	60.40322581	12829	28424	28454	30	GGCAATAGTGCGACCACCCTTACGAAGAATG	64.37096774	24	59	3	62	1
12825	28393	28423	30	AACCAACATAAGAGAACACACAGCCTCCAAA	60.40322581	12830	28425	28455	30	GCAATAGTGCGACCACCCTTACGAAGAATGG	64.37096774	24	59	3	62	2
12210	19504	19534	30	CTAACACTGAAAAAGTCTGTCCTGGTTGAAT	59.08064516	12226	19550	19580	30	CTTAGGTGTCTTAGGATTGGCTGTATCAACC	61.72580645	24	41	22	63	16
12211	19505	19535	30	TAACACTGAAAAAGTCTGTCCTGGTTGAATG	59.08064516	12226	19550	19580	30	CTTAGGTGTCTTAGGATTGGCTGTATCAACC	61.72580645	24	41	22	63	15
12747	27702	27732	30	CAACCGTCTCTAAGAAACTCTACACCTTCCT	61.72580645	12750	27734	27764	30	AAACTTCTCTTCAAGCCAATCAAGGACGGGT	61.72580645	24	25	38	63	2
12210	19504	19534	30	CTAACACTGAAAAAGTCTGTCCTGGTTGAAT	59.08064516	12225	19549	19579	30	ACTTAGGTGTCTTAGGATTGGCTGTATCAAC	60.40322581	24	41	23	64	15
12474	23428	23458	30	CTTCGGTAGTTTTCACATTACACTCAAGAAC	59.08064516	12476	23473	23503	30	TAGGATTTTCCACTACTTCTTCAGAGACTGG	60.40322581	24	22	42	64	15
12744	27699	27729	30	TCCCAACCGTCTCTAAGAAACTCTACACCTT	61.72580645	12749	27733	27763	30	TAAACTTCTCTTCAAGCCAATCAAGGACGGG	61.72580645	24	22	42	64	4
12748	27703	27733	30	AACCGTCTCTAAGAAACTCTACACCTTCCTT	60.40322581	12751	27735	27765	30	AACTTCTCTTCAAGCCAATCAAGGACGGGTT	61.72580645	24	27	37	64	2
11100	973	1003	30	CAAGAGCAGCATCACCGCCATTGCCAGCCAT	67.01612903	11106	1011	1041	30	GGAGAAGTTCCCCTACTGCTGCCTGGAGTTG	67.01612903	24	16	49	65	8
12209	19503	19533	30	GCTAACACTGAAAAAGTCTGTCCTGGTTGAA	60.40322581	12224	19548	19578	30	TACTTAGGTGTCTTAGGATTGGCTGTATCAA	59.08064516	24	43	22	65	15
11102	975	1005	30	AGAGCAGCATCACCGCCATTGCCAGCCATTC	67.01612903	11106	1011	1041	30	GGAGAAGTTCCCCTACTGCTGCCTGGAGTTG	67.01612903	24	17	49	66	6
11156	1554	1584	30	CTGCCAGTTGAATCTGAGGGTCCACCAAACG	65.69354839	11157	1606	1636	30	GATTTTGGGGTCCATTATCAGACATTTTAGT	57.75806452	24	17	49	66	22
12093	18130	18160	30	CATCTATGCTATTCTTGGGTGGGAGTAGTCC	63.0483871	12098	18181	18211	30	ACTCCTGTGTAGAAACTAAGTAATCATAAAC	56.43548387	24	21	45	66	21
12209	19503	19533	30	GCTAACACTGAAAAAGTCTGTCCTGGTTGAA	60.40322581	12225	19549	19579	30	ACTTAGGTGTCTTAGGATTGGCTGTATCAAC	60.40322581	24	43	23	66	16
12460	22750	22780	30	AATCTAAACCACTAAGACAAACACTACAAGG	57.75806452	12464	22803	22833	30	GCAATAGTGACATTAGTAGAGTTCAAATAGC	57.75806452	24	40	26	66	23
12622	26645	26675	30	CTGATTGTCCTCACTGCCGTCTTGTTGACCA	64.37096774	12630	26682	26712	30	TGTTGACTATCATCATCTAACCAATCTTCTT	56.43548387	24	41	25	66	7
11156	1554	1584	30	CTGCCAGTTGAATCTGAGGGTCCACCAAACG	65.69354839	11158	1607	1637	30	ATTTTGGGGTCCATTATCAGACATTTTAGTT	56.43548387	24	17	50	67	23
12475	23429	23459	30	TTCGGTAGTTTTCACATTACACTCAAGAACG	59.08064516	12477	23474	23504	30	AGGATTTTCCACTACTTCTTCAGAGACTGGT	60.40322581	24	22	45	67	15
12623	26646	26676	30	TGATTGTCCTCACTGCCGTCTTGTTGACCAA	63.0483871	12628	26680	26710	30	TTTGTTGACTATCATCATCTAACCAATCTTC	56.43548387	24	37	30	67	4
12747	27702	27732	30	CAACCGTCTCTAAGAAACTCTACACCTTCCT	61.72580645	12749	27733	27763	30	TAAACTTCTCTTCAAGCCAATCAAGGACGGG	61.72580645	24	25	42	67	1
11103	976	1006	30	GAGCAGCATCACCGCCATTGCCAGCCATTCT	67.01612903	11106	1011	1041	30	GGAGAAGTTCCCCTACTGCTGCCTGGAGTTG	67.01612903	24	19	49	68	5
12460	22750	22780	30	AATCTAAACCACTAAGACAAACACTACAAGG	57.75806452	12465	22804	22834	30	CAATAGTGACATTAGTAGAGTTCAAATAGCC	57.75806452	24	40	28	68	24
12473	23427	23457	30	ACTTCGGTAGTTTTCACATTACACTCAAGAA	57.75806452	12479	23476	23506	30	GATTTTCCACTACTTCTTCAGAGACTGGTTT	59.08064516	24	21	47	68	19
12473	23427	23457	30	ACTTCGGTAGTTTTCACATTACACTCAAGAA	57.75806452	12482	23479	23509	30	TTTCCACTACTTCTTCAGAGACTGGTTTTAG	59.08064516	24	21	47	68	22
12473	23427	23457	30	ACTTCGGTAGTTTTCACATTACACTCAAGAA	57.75806452	12483	23480	23510	30	TTCCACTACTTCTTCAGAGACTGGTTTTAGA	59.08064516	24	21	47	68	23
12473	23427	23457	30	ACTTCGGTAGTTTTCACATTACACTCAAGAA	57.75806452	12484	23481	23511	30	TCCACTACTTCTTCAGAGACTGGTTTTAGAT	59.08064516	24	21	47	68	24
11101	974	1004	30	AAGAGCAGCATCACCGCCATTGCCAGCCATT	65.69354839	11108	1013	1043	30	AGAAGTTCCCCTACTGCTGCCTGGAGTTGAA	64.37096774	24	15	54	69	9
12460	22750	22780	30	AATCTAAACCACTAAGACAAACACTACAAGG	57.75806452	12466	22805	22835	30	AATAGTGACATTAGTAGAGTTCAAATAGCCT	56.43548387	24	40	29	69	25
12462	22752	22782	30	TCTAAACCACTAAGACAAACACTACAAGGTA	57.75806452	12465	22804	22834	30	CAATAGTGACATTAGTAGAGTTCAAATAGCC	57.75806452	24	41	28	69	22
12474	23428	23458	30	CTTCGGTAGTTTTCACATTACACTCAAGAAC	59.08064516	12479	23476	23506	30	GATTTTCCACTACTTCTTCAGAGACTGGTTT	59.08064516	24	22	47	69	18
12474	23428	23458	30	CTTCGGTAGTTTTCACATTACACTCAAGAAC	59.08064516	12482	23479	23509	30	TTTCCACTACTTCTTCAGAGACTGGTTTTAG	59.08064516	24	22	47	69	21
12474	23428	23458	30	CTTCGGTAGTTTTCACATTACACTCAAGAAC	59.08064516	12483	23480	23510	30	TTCCACTACTTCTTCAGAGACTGGTTTTAGA	59.08064516	24	22	47	69	22
12475	23429	23459	30	TTCGGTAGTTTTCACATTACACTCAAGAACG	59.08064516	12482	23479	23509	30	TTTCCACTACTTCTTCAGAGACTGGTTTTAG	59.08064516	24	22	47	69	20
12475	23429	23459	30	TTCGGTAGTTTTCACATTACACTCAAGAACG	59.08064516	12484	23481	23511	30	TCCACTACTTCTTCAGAGACTGGTTTTAGAT	59.08064516	24	22	47	69	22
12623	26646	26676	30	TGATTGTCCTCACTGCCGTCTTGTTGACCAA	63.0483871	12626	26678	26708	30	AGTTTGTTGACTATCATCATCTAACCAATCT	56.43548387	24	37	32	69	2
11100	973	1003	30	CAAGAGCAGCATCACCGCCATTGCCAGCCAT	67.01612903	11107	1012	1042	30	GAGAAGTTCCCCTACTGCTGCCTGGAGTTGA	65.69354839	24	16	54	70	9
11100	973	1003	30	CAAGAGCAGCATCACCGCCATTGCCAGCCAT	67.01612903	11108	1013	1043	30	AGAAGTTCCCCTACTGCTGCCTGGAGTTGAA	64.37096774	24	16	54	70	10
11101	974	1004	30	AAGAGCAGCATCACCGCCATTGCCAGCCATT	65.69354839	11109	1014	1044	30	GAAGTTCCCCTACTGCTGCCTGGAGTTGAAT	64.37096774	24	15	55	70	10
12254	19873	19903	30	AGGTTTGTGGTGGTTGGTAAAGAACATCAGA	60.40322581	12269	19912	19942	30	TACTGAAGTCATTGAGAGCCTTTGCGAGATG	61.72580645	24	41	29	70	9
12461	22751	22781	30	ATCTAAACCACTAAGACAAACACTACAAGGT	57.75806452	12465	22804	22834	30	CAATAGTGACATTAGTAGAGTTCAAATAGCC	57.75806452	24	42	28	70	23
12462	22752	22782	30	TCTAAACCACTAAGACAAACACTACAAGGTA	57.75806452	12466	22805	22835	30	AATAGTGACATTAGTAGAGTTCAAATAGCCT	56.43548387	24	41	29	70	23
12463	22753	22783	30	CTAAACCACTAAGACAAACACTACAAGGTAT	57.75806452	12465	22804	22834	30	CAATAGTGACATTAGTAGAGTTCAAATAGCC	57.75806452	24	42	28	70	21
11100	973	1003	30	CAAGAGCAGCATCACCGCCATTGCCAGCCAT	67.01612903	11109	1014	1044	30	GAAGTTCCCCTACTGCTGCCTGGAGTTGAAT	64.37096774	24	16	55	71	11
11102	975	1005	30	AGAGCAGCATCACCGCCATTGCCAGCCATTC	67.01612903	11107	1012	1042	30	GAGAAGTTCCCCTACTGCTGCCTGGAGTTGA	65.69354839	24	17	54	71	7
11104	977	1007	30	AGCAGCATCACCGCCATTGCCAGCCATTCTA	65.69354839	11107	1012	1042	30	GAGAAGTTCCCCTACTGCTGCCTGGAGTTGA	65.69354839	24	17	54	71	5
11104	977	1007	30	AGCAGCATCACCGCCATTGCCAGCCATTCTA	65.69354839	11108	1013	1043	30	AGAAGTTCCCCTACTGCTGCCTGGAGTTGAA	64.37096774	24	17	54	71	6
11573	6619	6649	30	CATCAGTAGTGTCAGCAATGTCTCTGCCAAA	61.72580645	11578	6661	6691	30	GCAGAAACTTTTTGTTAGACTCAGTAAGAAC	57.75806452	24	28	43	71	12
11102	975	1005	30	AGAGCAGCATCACCGCCATTGCCAGCCATTC	67.01612903	11109	1014	1044	30	GAAGTTCCCCTACTGCTGCCTGGAGTTGAAT	64.37096774	24	17	55	72	9
11156	1554	1584	30	CTGCCAGTTGAATCTGAGGGTCCACCAAACG	65.69354839	11159	1608	1638	30	TTTTGGGGTCCATTATCAGACATTTTAGTTT	56.43548387	24	17	55	72	24
11574	6620	6650	30	ATCAGTAGTGTCAGCAATGTCTCTGCCAAAT	60.40322581	11578	6661	6691	30	GCAGAAACTTTTTGTTAGACTCAGTAAGAAC	57.75806452	24	29	43	72	11
11786	10233	10263	30	TCCATCAAAGTGTCCCTTATTTACAACATTA	56.43548387	11794	10276	10306	30	TCTAAACTCTGAAGTCTTGTAAAAGTGTTCC	57.75806452	24	35	37	72	13
12473	23427	23457	30	ACTTCGGTAGTTTTCACATTACACTCAAGAA	57.75806452	12481	23478	23508	30	TTTTCCACTACTTCTTCAGAGACTGGTTTTA	57.75806452	24	21	51	72	21
12821	28389	28419	30	TGGCAACCAACATAAGAGAACACACAGCCTC	63.0483871	12832	28438	28468	30	CACCCTTACGAAGAATGGTTTTCAAGCCAGA	61.72580645	24	43	29	72	19
11103	976	1006	30	GAGCAGCATCACCGCCATTGCCAGCCATTCT	67.01612903	11107	1012	1042	30	GAGAAGTTCCCCTACTGCTGCCTGGAGTTGA	65.69354839	24	19	54	73	6
11572	6618	6648	30	GCATCAGTAGTGTCAGCAATGTCTCTGCCAA	63.0483871	11577	6660	6690	30	GGCAGAAACTTTTTGTTAGACTCAGTAAGAA	57.75806452	24	27	46	73	12
12475	23429	23459	30	TTCGGTAGTTTTCACATTACACTCAAGAACG	59.08064516	12481	23478	23508	30	TTTTCCACTACTTCTTCAGAGACTGGTTTTA	57.75806452	24	22	51	73	19
12622	26645	26675	30	CTGATTGTCCTCACTGCCGTCTTGTTGACCA	64.37096774	12625	26677	26707	30	CAGTTTGTTGACTATCATCATCTAACCAATC	57.75806452	24	41	32	73	2
12622	26645	26675	30	CTGATTGTCCTCACTGCCGTCTTGTTGACCA	64.37096774	12627	26679	26709	30	GTTTGTTGACTATCATCATCTAACCAATCTT	56.43548387	24	41	32	73	4
12820	28388	28418	30	ATGGCAACCAACATAAGAGAACACACAGCCT	61.72580645	12831	28437	28467	30	CCACCCTTACGAAGAATGGTTTTCAAGCCAG	63.0483871	24	44	29	73	19
11099	965	995	30	CAGCAAAGCAAGAGCAGCATCACCGCCATTG	65.69354839	11105	1010	1040	30	AGGAGAAGTTCCCCTACTGCTGCCTGGAGTT	65.69354839	24	31	43	74	15
11332	3872	3902	30	GCTGGTAATAGTCTGAAGTGAAGTAACTGTG	60.40322581	11344	3908	3938	30	CAACACAGTCTTTTACTCCAGATTCCCATTT	59.08064516	24	37	37	74	6
11573	6619	6649	30	CATCAGTAGTGTCAGCAATGTCTCTGCCAAA	61.72580645	11577	6660	6690	30	GGCAGAAACTTTTTGTTAGACTCAGTAAGAA	57.75806452	24	28	46	74	11
11570	6616	6646	30	CAGCATCAGTAGTGTCAGCAATGTCTCTGCC	64.37096774	11577	6660	6690	30	GGCAGAAACTTTTTGTTAGACTCAGTAAGAA	57.75806452	24	29	46	75	14
11782	10226	10256	30	CCTGTTGTCCATCAAAGTGTCCCTTATTTAC	60.40322581	11796	10278	10308	30	TAAACTCTGAAGTCTTGTAAAAGTGTTCCAG	57.75806452	24	20	55	75	22
11962	15122	15152	30	CATTACCATCCTGAGCAAAGAAGAAGTGTTT	59.08064516	11966	15177	15207	30	AAAGAAACCCTTAGACACAGCAAAGTCATAG	59.08064516	24	45	30	75	25
11332	3872	3902	30	GCTGGTAATAGTCTGAAGTGAAGTAACTGTG	60.40322581	11343	3907	3937	30	ACAACACAGTCTTTTACTCCAGATTCCCATT	59.08064516	24	37	39	76	5
11571	6617	6647	30	AGCATCAGTAGTGTCAGCAATGTCTCTGCCA	63.0483871	11577	6660	6690	30	GGCAGAAACTTTTTGTTAGACTCAGTAAGAA	57.75806452	24	30	46	76	13
11783	10227	10257	30	CTGTTGTCCATCAAAGTGTCCCTTATTTACA	59.08064516	11796	10278	10308	30	TAAACTCTGAAGTCTTGTAAAAGTGTTCCAG	57.75806452	24	21	55	76	21
12473	23427	23457	30	ACTTCGGTAGTTTTCACATTACACTCAAGAA	57.75806452	12480	23477	23507	30	ATTTTCCACTACTTCTTCAGAGACTGGTTTT	57.75806452	24	21	55	76	20
12820	28388	28418	30	ATGGCAACCAACATAAGAGAACACACAGCCT	61.72580645	12833	28439	28469	30	ACCCTTACGAAGAATGGTTTTCAAGCCAGAT	60.40322581	24	44	32	76	21
11572	6618	6648	30	GCATCAGTAGTGTCAGCAATGTCTCTGCCAA	63.0483871	11576	6659	6689	30	AGGCAGAAACTTTTTGTTAGACTCAGTAAGA	57.75806452	24	27	50	77	11
11961	15121	15151	30	GCATTACCATCCTGAGCAAAGAAGAAGTGTT	60.40322581	11965	15176	15206	30	TAAAGAAACCCTTAGACACAGCAAAGTCATA	57.75806452	24	44	33	77	25
12475	23429	23459	30	TTCGGTAGTTTTCACATTACACTCAAGAACG	59.08064516	12480	23477	23507	30	ATTTTCCACTACTTCTTCAGAGACTGGTTTT	57.75806452	24	22	55	77	18
12614	26637	26667	30	GTAGTTGTCTGATTGTCCTCACTGCCGTCTT	63.0483871	12632	26684	26714	30	TTGACTATCATCATCTAACCAATCTTCTTCT	56.43548387	24	56	21	77	17
12621	26644	26674	30	TCTGATTGTCCTCACTGCCGTCTTGTTGACC	64.37096774	12629	26681	26711	30	TTGTTGACTATCATCATCTAACCAATCTTCT	56.43548387	24	47	30	77	7
11098	964	994	30	GCAGCAAAGCAAGAGCAGCATCACCGCCATT	65.69354839	11105	1010	1040	30	AGGAGAAGTTCCCCTACTGCTGCCTGGAGTT	65.69354839	24	35	43	78	16
11573	6619	6649	30	CATCAGTAGTGTCAGCAATGTCTCTGCCAAA	61.72580645	11576	6659	6689	30	AGGCAGAAACTTTTTGTTAGACTCAGTAAGA	57.75806452	24	28	50	78	10
11962	15122	15152	30	CATTACCATCCTGAGCAAAGAAGAAGTGTTT	59.08064516	11965	15176	15206	30	TAAAGAAACCCTTAGACACAGCAAAGTCATA	57.75806452	24	45	33	78	24
12611	26634	26664	30	ATAGTAGTTGTCTGATTGTCCTCACTGCCGT	61.72580645	12636	26688	26718	30	CTATCATCATCTAACCAATCTTCTTCTTGCT	57.75806452	24	54	24	78	24
12614	26637	26667	30	GTAGTTGTCTGATTGTCCTCACTGCCGTCTT	63.0483871	12631	26683	26713	30	GTTGACTATCATCATCTAACCAATCTTCTTC	57.75806452	24	56	22	78	16
12620	26643	26673	30	GTCTGATTGTCCTCACTGCCGTCTTGTTGAC	64.37096774	12628	26680	26710	30	TTTGTTGACTATCATCATCTAACCAATCTTC	56.43548387	24	48	30	78	7
11332	3872	3902	30	GCTGGTAATAGTCTGAAGTGAAGTAACTGTG	60.40322581	11345	3909	3939	30	AACACAGTCTTTTACTCCAGATTCCCATTTT	57.75806452	24	37	42	79	7
11570	6616	6646	30	CAGCATCAGTAGTGTCAGCAATGTCTCTGCC	64.37096774	11576	6659	6689	30	AGGCAGAAACTTTTTGTTAGACTCAGTAAGA	57.75806452	24	29	50	79	13
11709	9161	9191	30	TTTGAAGGTCACACTTTTCTAATAGCATTCT	56.43548387	11716	9196	9226	30	ATTTTGTAAAGATTAGGCATAGCAACACCCG	59.08064516	24	58	21	79	5
12243	19862	19892	30	TGAGGTGATAGAGGTTTGTGGTGGTTGGTAA	61.72580645	12263	19906	19936	30	CTGAGTTACTGAAGTCATTGAGAGCCTTTGC	61.72580645	24	32	47	79	14
12611	26634	26664	30	ATAGTAGTTGTCTGATTGTCCTCACTGCCGT	61.72580645	12635	26687	26717	30	ACTATCATCATCTAACCAATCTTCTTCTTGC	57.75806452	24	54	25	79	23
12621	26644	26674	30	TCTGATTGTCCTCACTGCCGTCTTGTTGACC	64.37096774	12626	26678	26708	30	AGTTTGTTGACTATCATCATCTAACCAATCT	56.43548387	24	47	32	79	4
11220	2010	2040	30	TGTTCGTTTAGGCGTGACAAGTTTCATTATG	59.08064516	11221	2050	2080	30	TTCAAGTGAGAACCAAAAGATAATAAGCATA	55.11290323	24	7	73	80	10
11571	6617	6647	30	AGCATCAGTAGTGTCAGCAATGTCTCTGCCA	63.0483871	11576	6659	6689	30	AGGCAGAAACTTTTTGTTAGACTCAGTAAGA	57.75806452	24	30	50	80	12
12613	26636	26666	30	AGTAGTTGTCTGATTGTCCTCACTGCCGTCT	63.0483871	12635	26687	26717	30	ACTATCATCATCTAACCAATCTTCTTCTTGC	57.75806452	24	55	25	80	21
12618	26641	26671	30	TTGTCTGATTGTCCTCACTGCCGTCTTGTTG	63.0483871	12633	26685	26715	30	TGACTATCATCATCTAACCAATCTTCTTCTT	56.43548387	24	59	21	80	14
12620	26643	26673	30	GTCTGATTGTCCTCACTGCCGTCTTGTTGAC	64.37096774	12625	26677	26707	30	CAGTTTGTTGACTATCATCATCTAACCAATC	57.75806452	24	48	32	80	4
12621	26644	26674	30	TCTGATTGTCCTCACTGCCGTCTTGTTGACC	64.37096774	12624	26676	26706	30	ACAGTTTGTTGACTATCATCATCTAACCAAT	56.43548387	24	47	33	80	2
11097	963	993	30	AGCAGCAAAGCAAGAGCAGCATCACCGCCAT	65.69354839	11105	1010	1040	30	AGGAGAAGTTCCCCTACTGCTGCCTGGAGTT	65.69354839	24	38	43	81	17
12611	26634	26664	30	ATAGTAGTTGTCTGATTGTCCTCACTGCCGT	61.72580645	12637	26689	26719	30	TATCATCATCTAACCAATCTTCTTCTTGCTC	57.75806452	24	54	27	81	25
12254	19873	19903	30	AGGTTTGTGGTGGTTGGTAAAGAACATCAGA	60.40322581	12267	19910	19940	30	GTTACTGAAGTCATTGAGAGCCTTTGCGAGA	61.72580645	24	41	41	82	7
12254	19873	19903	30	AGGTTTGTGGTGGTTGGTAAAGAACATCAGA	60.40322581	12268	19911	19941	30	TTACTGAAGTCATTGAGAGCCTTTGCGAGAT	60.40322581	24	41	41	82	8
11332	3872	3902	30	GCTGGTAATAGTCTGAAGTGAAGTAACTGTG	60.40322581	11346	3910	3940	30	ACACAGTCTTTTACTCCAGATTCCCATTTTT	57.75806452	24	37	46	83	8
11786	10233	10263	30	TCCATCAAAGTGTCCCTTATTTACAACATTA	56.43548387	11792	10274	10304	30	TTTCTAAACTCTGAAGTCTTGTAAAAGTGTT	55.11290323	24	35	48	83	11
12614	26637	26667	30	GTAGTTGTCTGATTGTCCTCACTGCCGTCTT	63.0483871	12637	26689	26719	30	TATCATCATCTAACCAATCTTCTTCTTGCTC	57.75806452	24	56	27	83	22
12615	26638	26668	30	TAGTTGTCTGATTGTCCTCACTGCCGTCTTG	63.0483871	12632	26684	26714	30	TTGACTATCATCATCTAACCAATCTTCTTCT	56.43548387	24	62	21	83	16
12617	26640	26670	30	GTTGTCTGATTGTCCTCACTGCCGTCTTGTT	63.0483871	12632	26684	26714	30	TTGACTATCATCATCTAACCAATCTTCTTCT	56.43548387	24	62	21	83	14
12617	26640	26670	30	GTTGTCTGATTGTCCTCACTGCCGTCTTGTT	63.0483871	12633	26685	26715	30	TGACTATCATCATCTAACCAATCTTCTTCTT	56.43548387	24	62	21	83	15
12254	19873	19903	30	AGGTTTGTGGTGGTTGGTAAAGAACATCAGA	60.40322581	12266	19909	19939	30	AGTTACTGAAGTCATTGAGAGCCTTTGCGAG	61.72580645	24	41	43	84	6
12616	26639	26669	30	AGTTGTCTGATTGTCCTCACTGCCGTCTTGT	63.0483871	12632	26684	26714	30	TTGACTATCATCATCTAACCAATCTTCTTCT	56.43548387	24	63	21	84	15
12617	26640	26670	30	GTTGTCTGATTGTCCTCACTGCCGTCTTGTT	63.0483871	12631	26683	26713	30	GTTGACTATCATCATCTAACCAATCTTCTTC	57.75806452	24	62	22	84	13
11099	965	995	30	CAGCAAAGCAAGAGCAGCATCACCGCCATTG	65.69354839	11107	1012	1042	30	GAGAAGTTCCCCTACTGCTGCCTGGAGTTGA	65.69354839	24	31	54	85	17
11099	965	995	30	CAGCAAAGCAAGAGCAGCATCACCGCCATTG	65.69354839	11108	1013	1043	30	AGAAGTTCCCCTACTGCTGCCTGGAGTTGAA	64.37096774	24	31	54	85	18
11784	10231	10261	30	TGTCCATCAAAGTGTCCCTTATTTACAACAT	57.75806452	11797	10284	10314	30	CTGAAGTCTTGTAAAAGTGTTCCAGAGGTTA	59.08064516	24	29	56	85	23
11784	10231	10261	30	TGTCCATCAAAGTGTCCCTTATTTACAACAT	57.75806452	11798	10285	10315	30	TGAAGTCTTGTAAAAGTGTTCCAGAGGTTAT	57.75806452	24	29	56	85	24
11963	15123	15153	30	ATTACCATCCTGAGCAAAGAAGAAGTGTTTT	57.75806452	11966	15177	15207	30	AAAGAAACCCTTAGACACAGCAAAGTCATAG	59.08064516	24	55	30	85	24
12248	19867	19897	30	TGATAGAGGTTTGTGGTGGTTGGTAAAGAAC	60.40322581	12263	19906	19936	30	CTGAGTTACTGAAGTCATTGAGAGCCTTTGC	61.72580645	24	38	47	85	9
12250	19869	19899	30	ATAGAGGTTTGTGGTGGTTGGTAAAGAACAT	59.08064516	12265	19908	19938	30	GAGTTACTGAAGTCATTGAGAGCCTTTGCGA	61.72580645	24	42	43	85	9
12616	26639	26669	30	AGTTGTCTGATTGTCCTCACTGCCGTCTTGT	63.0483871	12631	26683	26713	30	GTTGACTATCATCATCTAACCAATCTTCTTC	57.75806452	24	63	22	85	14
11347	3911	3941	30	CACAGTCTTTTACTCCAGATTCCCATTTTTC	59.08064516	11351	3966	3996	30	ATGTTCAGAAATAGGACTTGTTGTGCCATCA	59.08064516	24	50	36	86	25
11757	9934	9964	30	GCACAAATCGTTTCAGTTGGTTTCTTGGCTA	60.40322581	11770	9966	9996	30	GTCAGTCATAGAACAAACACCAATAGTAGAT	57.75806452	24	47	39	86	2
12253	19872	19902	30	GAGGTTTGTGGTGGTTGGTAAAGAACATCAG	61.72580645	12267	19910	19940	30	GTTACTGAAGTCATTGAGAGCCTTTGCGAGA	61.72580645	24	45	41	86	8
12370	21629	21659	30	ACAACTATCGCCAGTAACTTCTATGTCAGAT	59.08064516	12379	21675	21705	30	AGACATTCAACAACATCTTTAGTTTCTACAT	55.11290323	24	11	75	86	16
12614	26637	26667	30	GTAGTTGTCTGATTGTCCTCACTGCCGTCTT	63.0483871	12628	26680	26710	30	TTTGTTGACTATCATCATCTAACCAATCTTC	56.43548387	24	56	30	86	13
12614	26637	26667	30	GTAGTTGTCTGATTGTCCTCACTGCCGTCTT	63.0483871	12629	26681	26711	30	TTGTTGACTATCATCATCTAACCAATCTTCT	56.43548387	24	56	30	86	14
12616	26639	26669	30	AGTTGTCTGATTGTCCTCACTGCCGTCTTGT	63.0483871	12634	26686	26716	30	GACTATCATCATCTAACCAATCTTCTTCTTG	57.75806452	24	63	23	86	17
11703	9107	9137	30	ATTTTGCGACATTCATCATTATGCCTTTAGG	57.75806452	11709	9161	9191	30	TTTGAAGGTCACACTTTTCTAATAGCATTCT	56.43548387	24	29	58	87	24
11709	9161	9191	30	TTTGAAGGTCACACTTTTCTAATAGCATTCT	56.43548387	11715	9195	9225	30	CATTTTGTAAAGATTAGGCATAGCAACACCC	59.08064516	24	58	29	87	4
12633	26685	26715	30	TGACTATCATCATCTAACCAATCTTCTTCTT	56.43548387	12651	26725	26755	30	CAGGTTGAAGAGCAGCAGAAGTGGCACCAAA	64.37096774	24	21	66	87	10
12633	26685	26715	30	TGACTATCATCATCTAACCAATCTTCTTCTT	56.43548387	12652	26726	26756	30	AGGTTGAAGAGCAGCAGAAGTGGCACCAAAT	63.0483871	24	21	66	87	11
12253	19872	19902	30	GAGGTTTGTGGTGGTTGGTAAAGAACATCAG	61.72580645	12265	19908	19938	30	GAGTTACTGAAGTCATTGAGAGCCTTTGCGA	61.72580645	24	45	43	88	6
12372	21631	21661	30	AACTATCGCCAGTAACTTCTATGTCAGATTG	59.08064516	12379	21675	21705	30	AGACATTCAACAACATCTTTAGTTTCTACAT	55.11290323	24	13	75	88	14
12614	26637	26667	30	GTAGTTGTCTGATTGTCCTCACTGCCGTCTT	63.0483871	12627	26679	26709	30	GTTTGTTGACTATCATCATCTAACCAATCTT	56.43548387	24	56	32	88	12
12616	26639	26669	30	AGTTGTCTGATTGTCCTCACTGCCGTCTTGT	63.0483871	12630	26682	26712	30	TGTTGACTATCATCATCTAACCAATCTTCTT	56.43548387	24	63	25	88	13
12619	26642	26672	30	TGTCTGATTGTCCTCACTGCCGTCTTGTTGA	63.0483871	12624	26676	26706	30	ACAGTTTGTTGACTATCATCATCTAACCAAT	56.43548387	24	55	33	88	4
12825	28393	28423	30	AACCAACATAAGAGAACACACAGCCTCCAAA	60.40322581	12831	28437	28467	30	CCACCCTTACGAAGAATGGTTTTCAAGCCAG	63.0483871	24	59	29	88	14
11098	964	994	30	GCAGCAAAGCAAGAGCAGCATCACCGCCATT	65.69354839	11107	1012	1042	30	GAGAAGTTCCCCTACTGCTGCCTGGAGTTGA	65.69354839	24	35	54	89	18
11098	964	994	30	GCAGCAAAGCAAGAGCAGCATCACCGCCATT	65.69354839	11108	1013	1043	30	AGAAGTTCCCCTACTGCTGCCTGGAGTTGAA	64.37096774	24	35	54	89	19
11785	10232	10262	30	GTCCATCAAAGTGTCCCTTATTTACAACATT	57.75806452	11797	10284	10314	30	CTGAAGTCTTGTAAAAGTGTTCCAGAGGTTA	59.08064516	24	33	56	89	22
12250	19869	19899	30	ATAGAGGTTTGTGGTGGTTGGTAAAGAACAT	59.08064516	12263	19906	19936	30	CTGAGTTACTGAAGTCATTGAGAGCCTTTGC	61.72580645	24	42	47	89	7
12314	20321	20351	30	AGAATAAACACCAGGTAAGAATGAGTAAACT	56.43548387	12316	20366	20396	30	TACAGTGAATGACATAAGGAATAGTAAAGTA	55.11290323	24	40	49	89	15
12376	21635	21665	30	ATCGCCAGTAACTTCTATGTCAGATTGATGT	59.08064516	12380	21676	21706	30	GACATTCAACAACATCTTTAGTTTCTACATC	56.43548387	24	17	72	89	11
12378	21637	21667	30	CGCCAGTAACTTCTATGTCAGATTGATGTGA	60.40322581	12380	21676	21706	30	GACATTCAACAACATCTTTAGTTTCTACATC	56.43548387	24	17	72	89	9
12618	26641	26671	30	TTGTCTGATTGTCCTCACTGCCGTCTTGTTG	63.0483871	12629	26681	26711	30	TTGTTGACTATCATCATCTAACCAATCTTCT	56.43548387	24	59	30	89	10
11710	9162	9192	30	TTGAAGGTCACACTTTTCTAATAGCATTCTT	56.43548387	11715	9195	9225	30	CATTTTGTAAAGATTAGGCATAGCAACACCC	59.08064516	24	61	29	90	3
11964	15124	15154	30	TTACCATCCTGAGCAAAGAAGAAGTGTTTTA	57.75806452	11966	15177	15207	30	AAAGAAACCCTTAGACACAGCAAAGTCATAG	59.08064516	24	60	30	90	23
11992	15744	15774	30	CAATGAATAATAAGAATCTACAACAGGAACT	55.11290323	12011	15798	15828	30	GAAATCACCGAAATCATACCAGTTACCATTG	59.08064516	24	72	18	90	24
12255	19874	19904	30	GGTTTGTGGTGGTTGGTAAAGAACATCAGAA	60.40322581	12265	19908	19938	30	GAGTTACTGAAGTCATTGAGAGCCTTTGCGA	61.72580645	24	47	43	90	4
12377	21636	21666	30	TCGCCAGTAACTTCTATGTCAGATTGATGTG	60.40322581	12380	21676	21706	30	GACATTCAACAACATCTTTAGTTTCTACATC	56.43548387	24	18	72	90	10
12636	26688	26718	30	CTATCATCATCTAACCAATCTTCTTCTTGCT	57.75806452	12651	26725	26755	30	CAGGTTGAAGAGCAGCAGAAGTGGCACCAAA	64.37096774	24	24	66	90	7
12636	26688	26718	30	CTATCATCATCTAACCAATCTTCTTCTTGCT	57.75806452	12652	26726	26756	30	AGGTTGAAGAGCAGCAGAAGTGGCACCAAAT	63.0483871	24	24	66	90	8
11572	6618	6648	30	GCATCAGTAGTGTCAGCAATGTCTCTGCCAA	63.0483871	11575	6658	6688	30	AAGGCAGAAACTTTTTGTTAGACTCAGTAAG	57.75806452	24	27	64	91	10
11786	10233	10263	30	TCCATCAAAGTGTCCCTTATTTACAACATTA	56.43548387	11798	10285	10315	30	TGAAGTCTTGTAAAAGTGTTCCAGAGGTTAT	57.75806452	24	35	56	91	22
12618	26641	26671	30	TTGTCTGATTGTCCTCACTGCCGTCTTGTTG	63.0483871	12626	26678	26708	30	AGTTTGTTGACTATCATCATCTAACCAATCT	56.43548387	24	59	32	91	7
12825	28393	28423	30	AACCAACATAAGAGAACACACAGCCTCCAAA	60.40322581	12833	28439	28469	30	ACCCTTACGAAGAATGGTTTTCAAGCCAGAT	60.40322581	24	59	32	91	16
11096	962	992	30	CAGCAGCAAAGCAAGAGCAGCATCACCGCCA	67.01612903	11106	1011	1041	30	GGAGAAGTTCCCCTACTGCTGCCTGGAGTTG	67.01612903	24	43	49	92	19
11712	9164	9194	30	GAAGGTCACACTTTTCTAATAGCATTCTTTG	57.75806452	11716	9196	9226	30	ATTTTGTAAAGATTAGGCATAGCAACACCCG	59.08064516	24	71	21	92	2
12250	19869	19899	30	ATAGAGGTTTGTGGTGGTTGGTAAAGAACAT	59.08064516	12261	19904	19934	30	ACCTGAGTTACTGAAGTCATTGAGAGCCTTT	60.40322581	24	42	50	92	5
12376	21635	21665	30	ATCGCCAGTAACTTCTATGTCAGATTGATGT	59.08064516	12379	21675	21705	30	AGACATTCAACAACATCTTTAGTTTCTACAT	55.11290323	24	17	75	92	10
12378	21637	21667	30	CGCCAGTAACTTCTATGTCAGATTGATGTGA	60.40322581	12379	21675	21705	30	AGACATTCAACAACATCTTTAGTTTCTACAT	55.11290323	24	17	75	92	8
12615	26638	26668	30	TAGTTGTCTGATTGTCCTCACTGCCGTCTTG	63.0483871	12628	26680	26710	30	TTTGTTGACTATCATCATCTAACCAATCTTC	56.43548387	24	62	30	92	12
12617	26640	26670	30	GTTGTCTGATTGTCCTCACTGCCGTCTTGTT	63.0483871	12628	26680	26710	30	TTTGTTGACTATCATCATCTAACCAATCTTC	56.43548387	24	62	30	92	10
12618	26641	26671	30	TTGTCTGATTGTCCTCACTGCCGTCTTGTTG	63.0483871	12624	26676	26706	30	ACAGTTTGTTGACTATCATCATCTAACCAAT	56.43548387	24	59	33	92	5
11570	6616	6646	30	CAGCATCAGTAGTGTCAGCAATGTCTCTGCC	64.37096774	11575	6658	6688	30	AAGGCAGAAACTTTTTGTTAGACTCAGTAAG	57.75806452	24	29	64	93	12
11705	9109	9139	30	TTTGCGACATTCATCATTATGCCTTTAGGTA	57.75806452	11709	9161	9191	30	TTTGAAGGTCACACTTTTCTAATAGCATTCT	56.43548387	24	35	58	93	22
12256	19875	19905	30	GTTTGTGGTGGTTGGTAAAGAACATCAGAAC	60.40322581	12265	19908	19938	30	GAGTTACTGAAGTCATTGAGAGCCTTTGCGA	61.72580645	24	50	43	93	3
12256	19875	19905	30	GTTTGTGGTGGTTGGTAAAGAACATCAGAAC	60.40322581	12266	19909	19939	30	AGTTACTGAAGTCATTGAGAGCCTTTGCGAG	61.72580645	24	50	43	93	4
12375	21634	21664	30	TATCGCCAGTAACTTCTATGTCAGATTGATG	59.08064516	12382	21678	21708	30	CATTCAACAACATCTTTAGTTTCTACATCTG	56.43548387	24	14	79	93	14
12377	21636	21666	30	TCGCCAGTAACTTCTATGTCAGATTGATGTG	60.40322581	12379	21675	21705	30	AGACATTCAACAACATCTTTAGTTTCTACAT	55.11290323	24	18	75	93	9
12632	26684	26714	30	TTGACTATCATCATCTAACCAATCTTCTTCT	56.43548387	12650	26724	26754	30	TCAGGTTGAAGAGCAGCAGAAGTGGCACCAA	64.37096774	24	21	72	93	10
12637	26689	26719	30	TATCATCATCTAACCAATCTTCTTCTTGCTC	57.75806452	12651	26725	26755	30	CAGGTTGAAGAGCAGCAGAAGTGGCACCAAA	64.37096774	24	27	66	93	6
12637	26689	26719	30	TATCATCATCTAACCAATCTTCTTCTTGCTC	57.75806452	12652	26726	26756	30	AGGTTGAAGAGCAGCAGAAGTGGCACCAAAT	63.0483871	24	27	66	93	7
11571	6617	6647	30	AGCATCAGTAGTGTCAGCAATGTCTCTGCCA	63.0483871	11575	6658	6688	30	AAGGCAGAAACTTTTTGTTAGACTCAGTAAG	57.75806452	24	30	64	94	11
11711	9163	9193	30	TGAAGGTCACACTTTTCTAATAGCATTCTTT	56.43548387	11715	9195	9225	30	CATTTTGTAAAGATTAGGCATAGCAACACCC	59.08064516	24	65	29	94	2
12250	19869	19899	30	ATAGAGGTTTGTGGTGGTTGGTAAAGAACAT	59.08064516	12257	19900	19930	30	CAGAACCTGAGTTACTGAAGTCATTGAGAGC	61.72580645	24	42	52	94	1
12615	26638	26668	30	TAGTTGTCTGATTGTCCTCACTGCCGTCTTG	63.0483871	12627	26679	26709	30	GTTTGTTGACTATCATCATCTAACCAATCTT	56.43548387	24	62	32	94	11
12617	26640	26670	30	GTTGTCTGATTGTCCTCACTGCCGTCTTGTT	63.0483871	12625	26677	26707	30	CAGTTTGTTGACTATCATCATCTAACCAATC	57.75806452	24	62	32	94	7
12617	26640	26670	30	GTTGTCTGATTGTCCTCACTGCCGTCTTGTT	63.0483871	12626	26678	26708	30	AGTTTGTTGACTATCATCATCTAACCAATCT	56.43548387	24	62	32	94	8
12375	21634	21664	30	TATCGCCAGTAACTTCTATGTCAGATTGATG	59.08064516	12381	21677	21707	30	ACATTCAACAACATCTTTAGTTTCTACATCT	55.11290323	24	14	81	95	13
12616	26639	26669	30	AGTTGTCTGATTGTCCTCACTGCCGTCTTGT	63.0483871	12625	26677	26707	30	CAGTTTGTTGACTATCATCATCTAACCAATC	57.75806452	24	63	32	95	8
12616	26639	26669	30	AGTTGTCTGATTGTCCTCACTGCCGTCTTGT	63.0483871	12626	26678	26708	30	AGTTTGTTGACTATCATCATCTAACCAATCT	56.43548387	24	63	32	95	9
12616	26639	26669	30	AGTTGTCTGATTGTCCTCACTGCCGTCTTGT	63.0483871	12627	26679	26709	30	GTTTGTTGACTATCATCATCTAACCAATCTT	56.43548387	24	63	32	95	10
12638	26690	26720	30	ATCATCATCTAACCAATCTTCTTCTTGCTCT	57.75806452	12651	26725	26755	30	CAGGTTGAAGAGCAGCAGAAGTGGCACCAAA	64.37096774	24	29	66	95	5
12376	21635	21665	30	ATCGCCAGTAACTTCTATGTCAGATTGATGT	59.08064516	12382	21678	21708	30	CATTCAACAACATCTTTAGTTTCTACATCTG	56.43548387	24	17	79	96	13
12378	21637	21667	30	CGCCAGTAACTTCTATGTCAGATTGATGTGA	60.40322581	12382	21678	21708	30	CATTCAACAACATCTTTAGTTTCTACATCTG	56.43548387	24	17	79	96	11
11096	962	992	30	CAGCAGCAAAGCAAGAGCAGCATCACCGCCA	67.01612903	11107	1012	1042	30	GAGAAGTTCCCCTACTGCTGCCTGGAGTTGA	65.69354839	24	43	54	97	20
11096	962	992	30	CAGCAGCAAAGCAAGAGCAGCATCACCGCCA	67.01612903	11108	1013	1043	30	AGAAGTTCCCCTACTGCTGCCTGGAGTTGAA	64.37096774	24	43	54	97	21
12376	21635	21665	30	ATCGCCAGTAACTTCTATGTCAGATTGATGT	59.08064516	12383	21679	21709	30	ATTCAACAACATCTTTAGTTTCTACATCTGA	55.11290323	24	17	80	97	14
12378	21637	21667	30	CGCCAGTAACTTCTATGTCAGATTGATGTGA	60.40322581	12383	21679	21709	30	ATTCAACAACATCTTTAGTTTCTACATCTGA	55.11290323	24	17	80	97	12
11095	961	991	30	GCAGCAGCAAAGCAAGAGCAGCATCACCGCC	68.33870968	11107	1012	1042	30	GAGAAGTTCCCCTACTGCTGCCTGGAGTTGA	65.69354839	24	44	54	98	21
11096	962	992	30	CAGCAGCAAAGCAAGAGCAGCATCACCGCCA	67.01612903	11109	1014	1044	30	GAAGTTCCCCTACTGCTGCCTGGAGTTGAAT	64.37096774	24	43	55	98	22
11370	4076	4106	30	AATAGTTGGCATCATAAAGTAATGGGTTTTT	55.11290323	11391	4118	4148	30	TCCAGCAAAGCCAAAGCCTCATTATTATTCT	59.08064516	24	30	68	98	12
11506	5190	5220	30	GACATAAGATGATAGCCCTTTCCACAAAAAT	57.75806452	11508	5243	5273	30	TACACACTCTGACATTTTAGTAGCAGCAAGA	59.08064516	24	43	55	98	23
12378	21637	21667	30	CGCCAGTAACTTCTATGTCAGATTGATGTGA	60.40322581	12381	21677	21707	30	ACATTCAACAACATCTTTAGTTTCTACATCT	55.11290323	24	17	81	98	10
12625	26677	26707	30	CAGTTTGTTGACTATCATCATCTAACCAATC	57.75806452	12652	26726	26756	30	AGGTTGAAGAGCAGCAGAAGTGGCACCAAAT	63.0483871	24	32	66	98	19
12626	26678	26708	30	AGTTTGTTGACTATCATCATCTAACCAATCT	56.43548387	12651	26725	26755	30	CAGGTTGAAGAGCAGCAGAAGTGGCACCAAA	64.37096774	24	32	66	98	17
12626	26678	26708	30	AGTTTGTTGACTATCATCATCTAACCAATCT	56.43548387	12652	26726	26756	30	AGGTTGAAGAGCAGCAGAAGTGGCACCAAAT	63.0483871	24	32	66	98	18
12377	21636	21666	30	TCGCCAGTAACTTCTATGTCAGATTGATGTG	60.40322581	12381	21677	21707	30	ACATTCAACAACATCTTTAGTTTCTACATCT	55.11290323	24	18	81	99	11
12624	26676	26706	30	ACAGTTTGTTGACTATCATCATCTAACCAAT	56.43548387	12651	26725	26755	30	CAGGTTGAAGAGCAGCAGAAGTGGCACCAAA	64.37096774	24	33	66	99	19
11705	9109	9139	30	TTTGCGACATTCATCATTATGCCTTTAGGTA	57.75806452	11711	9163	9193	30	TGAAGGTCACACTTTTCTAATAGCATTCTTT	56.43548387	24	35	65	100	24
11706	9110	9140	30	TTGCGACATTCATCATTATGCCTTTAGGTAA	57.75806452	11711	9163	9193	30	TGAAGGTCACACTTTTCTAATAGCATTCTTT	56.43548387	24	35	65	100	23
11369	4075	4105	30	AAATAGTTGGCATCATAAAGTAATGGGTTTT	55.11290323	11390	4117	4147	30	TTCCAGCAAAGCCAAAGCCTCATTATTATTC	59.08064516	24	30	71	101	12
11370	4076	4106	30	AATAGTTGGCATCATAAAGTAATGGGTTTTT	55.11290323	11390	4117	4147	30	TTCCAGCAAAGCCAAAGCCTCATTATTATTC	59.08064516	24	30	71	101	11
11506	5190	5220	30	GACATAAGATGATAGCCCTTTCCACAAAAAT	57.75806452	11510	5245	5275	30	CACACTCTGACATTTTAGTAGCAGCAAGATT	59.08064516	24	43	58	101	25
12638	26690	26720	30	ATCATCATCTAACCAATCTTCTTCTTGCTCT	57.75806452	12650	26724	26754	30	TCAGGTTGAAGAGCAGCAGAAGTGGCACCAA	64.37096774	24	29	72	101	4
11312	3070	3100	30	CGCAAACAGTCTGAAAGAAGCAATGAAGTAG	60.40322581	11325	3111	3141	30	TCAAGCCTACAAGACAAGCCATTGCGATAGC	63.0483871	24	92	11	103	11
11366	4072	4102	30	AGAAAATAGTTGGCATCATAAAGTAATGGGT	56.43548387	11391	4118	4148	30	TCCAGCAAAGCCAAAGCCTCATTATTATTCT	59.08064516	24	36	68	104	16
11349	3913	3943	30	CAGTCTTTTACTCCAGATTCCCATTTTTCAG	59.08064516	11351	3966	3996	30	ATGTTCAGAAATAGGACTTGTTGTGCCATCA	59.08064516	24	69	36	105	23
11367	4073	4103	30	GAAAATAGTTGGCATCATAAAGTAATGGGTT	56.43548387	11391	4118	4148	30	TCCAGCAAAGCCAAAGCCTCATTATTATTCT	59.08064516	24	37	68	105	15
11655	8164	8194	30	AAAAGAAAGGTAAGAACAAGTCCTGAGTTGA	57.75806452	11665	8212	8242	30	TGAAAACTTTGTCAGGGTAATAAACACCACG	59.08064516	24	79	26	105	18
11313	3071	3101	30	GCAAACAGTCTGAAAGAAGCAATGAAGTAGC	60.40322581	11324	3110	3140	30	ATCAAGCCTACAAGACAAGCCATTGCGATAG	61.72580645	24	95	11	106	9
11313	3071	3101	30	GCAAACAGTCTGAAAGAAGCAATGAAGTAGC	60.40322581	11325	3111	3141	30	TCAAGCCTACAAGACAAGCCATTGCGATAGC	63.0483871	24	95	11	106	10
11368	4074	4104	30	AAAATAGTTGGCATCATAAAGTAATGGGTTT	55.11290323	11391	4118	4148	30	TCCAGCAAAGCCAAAGCCTCATTATTATTCT	59.08064516	24	38	68	106	14
11507	5191	5221	30	ACATAAGATGATAGCCCTTTCCACAAAAATC	57.75806452	11509	5244	5274	30	ACACACTCTGACATTTTAGTAGCAGCAAGAT	59.08064516	24	49	57	106	23
11313	3071	3101	30	GCAAACAGTCTGAAAGAAGCAATGAAGTAGC	60.40322581	11323	3109	3139	30	CATCAAGCCTACAAGACAAGCCATTGCGATA	61.72580645	24	95	12	107	8
11366	4072	4102	30	AGAAAATAGTTGGCATCATAAAGTAATGGGT	56.43548387	11390	4117	4147	30	TTCCAGCAAAGCCAAAGCCTCATTATTATTC	59.08064516	24	36	71	107	15
11367	4073	4103	30	GAAAATAGTTGGCATCATAAAGTAATGGGTT	56.43548387	11390	4117	4147	30	TTCCAGCAAAGCCAAAGCCTCATTATTATTC	59.08064516	24	37	71	108	14
12639	26691	26721	30	TCATCATCTAACCAATCTTCTTCTTGCTCTT	57.75806452	12651	26725	26755	30	CAGGTTGAAGAGCAGCAGAAGTGGCACCAAA	64.37096774	24	42	66	108	4
12639	26691	26721	30	TCATCATCTAACCAATCTTCTTCTTGCTCTT	57.75806452	12652	26726	26756	30	AGGTTGAAGAGCAGCAGAAGTGGCACCAAAT	63.0483871	24	42	66	108	5
11368	4074	4104	30	AAAATAGTTGGCATCATAAAGTAATGGGTTT	55.11290323	11390	4117	4147	30	TTCCAGCAAAGCCAAAGCCTCATTATTATTC	59.08064516	24	38	71	109	13
11507	5191	5221	30	ACATAAGATGATAGCCCTTTCCACAAAAATC	57.75806452	11511	5246	5276	30	ACACTCTGACATTTTAGTAGCAGCAAGATTA	57.75806452	24	49	60	109	25
11706	9110	9140	30	TTGCGACATTCATCATTATGCCTTTAGGTAA	57.75806452	11713	9165	9195	30	AAGGTCACACTTTTCTAATAGCATTCTTTGC	57.75806452	24	35	74	109	25
12373	21632	21662	30	ACTATCGCCAGTAACTTCTATGTCAGATTGA	59.08064516	12390	21687	21717	30	ACATCTTTAGTTTCTACATCTGAATCAACAA	55.11290323	24	14	96	110	25
12374	21633	21663	30	CTATCGCCAGTAACTTCTATGTCAGATTGAT	59.08064516	12391	21688	21718	30	CATCTTTAGTTTCTACATCTGAATCAACAAA	55.11290323	24	15	95	110	25
11094	960	990	30	AGCAGCAGCAAAGCAAGAGCAGCATCACCGC	67.01612903	11107	1012	1042	30	GAGAAGTTCCCCTACTGCTGCCTGGAGTTGA	65.69354839	24	57	54	111	22
11365	4071	4101	30	AAGAAAATAGTTGGCATCATAAAGTAATGGG	56.43548387	11390	4117	4147	30	TTCCAGCAAAGCCAAAGCCTCATTATTATTC	59.08064516	24	40	71	111	16
11369	4075	4105	30	AAATAGTTGGCATCATAAAGTAATGGGTTTT	55.11290323	11388	4115	4145	30	ATTTCCAGCAAAGCCAAAGCCTCATTATTAT	57.75806452	24	30	81	111	10
12372	21631	21661	30	AACTATCGCCAGTAACTTCTATGTCAGATTG	59.08064516	12389	21686	21716	30	AACATCTTTAGTTTCTACATCTGAATCAACA	55.11290323	24	13	98	111	25
11369	4075	4105	30	AAATAGTTGGCATCATAAAGTAATGGGTTTT	55.11290323	11381	4108	4138	30	GAACGGCATTTCCAGCAAAGCCAAAGCCTCA	64.37096774	24	30	82	112	3
11370	4076	4106	30	AATAGTTGGCATCATAAAGTAATGGGTTTTT	55.11290323	11381	4108	4138	30	GAACGGCATTTCCAGCAAAGCCAAAGCCTCA	64.37096774	24	30	82	112	2
12373	21632	21662	30	ACTATCGCCAGTAACTTCTATGTCAGATTGA	59.08064516	12389	21686	21716	30	AACATCTTTAGTTTCTACATCTGAATCAACA	55.11290323	24	14	98	112	24
12375	21634	21664	30	TATCGCCAGTAACTTCTATGTCAGATTGATG	59.08064516	12389	21686	21716	30	AACATCTTTAGTTTCTACATCTGAATCAACA	55.11290323	24	14	98	112	22
12378	21637	21667	30	CGCCAGTAACTTCTATGTCAGATTGATGTGA	60.40322581	12391	21688	21718	30	CATCTTTAGTTTCTACATCTGAATCAACAAA	55.11290323	24	17	95	112	21
11363	4069	4099	30	CAAAGAAAATAGTTGGCATCATAAAGTAATG	55.11290323	11391	4118	4148	30	TCCAGCAAAGCCAAAGCCTCATTATTATTCT	59.08064516	24	45	68	113	19
11371	4077	4107	30	ATAGTTGGCATCATAAAGTAATGGGTTTTTG	56.43548387	11381	4108	4138	30	GAACGGCATTTCCAGCAAAGCCAAAGCCTCA	64.37096774	24	31	82	113	1
11372	4078	4108	30	TAGTTGGCATCATAAAGTAATGGGTTTTTGG	57.75806452	11385	4112	4142	30	GGCATTTCCAGCAAAGCCAAAGCCTCATTAT	61.72580645	24	25	88	113	4
11373	4079	4109	30	AGTTGGCATCATAAAGTAATGGGTTTTTGGA	57.75806452	11383	4110	4140	30	ACGGCATTTCCAGCAAAGCCAAAGCCTCATT	63.0483871	24	26	87	113	1
11373	4079	4109	30	AGTTGGCATCATAAAGTAATGGGTTTTTGGA	57.75806452	11384	4111	4141	30	CGGCATTTCCAGCAAAGCCAAAGCCTCATTA	63.0483871	24	26	87	113	2
12374	21633	21663	30	CTATCGCCAGTAACTTCTATGTCAGATTGAT	59.08064516	12385	21682	21712	30	CAACAACATCTTTAGTTTCTACATCTGAATC	56.43548387	24	15	98	113	19
12374	21633	21663	30	CTATCGCCAGTAACTTCTATGTCAGATTGAT	59.08064516	12389	21686	21716	30	AACATCTTTAGTTTCTACATCTGAATCAACA	55.11290323	24	15	98	113	23
12377	21636	21666	30	TCGCCAGTAACTTCTATGTCAGATTGATGTG	60.40322581	12391	21688	21718	30	CATCTTTAGTTTCTACATCTGAATCAACAAA	55.11290323	24	18	95	113	22
12378	21637	21667	30	CGCCAGTAACTTCTATGTCAGATTGATGTGA	60.40322581	12390	21687	21717	30	ACATCTTTAGTTTCTACATCTGAATCAACAA	55.11290323	24	17	96	113	20
11364	4070	4100	30	AAAGAAAATAGTTGGCATCATAAAGTAATGG	55.11290323	11390	4117	4147	30	TTCCAGCAAAGCCAAAGCCTCATTATTATTC	59.08064516	24	43	71	114	17
11373	4079	4109	30	AGTTGGCATCATAAAGTAATGGGTTTTTGGA	57.75806452	11385	4112	4142	30	GGCATTTCCAGCAAAGCCAAAGCCTCATTAT	61.72580645	24	26	88	114	3
12373	21632	21662	30	ACTATCGCCAGTAACTTCTATGTCAGATTGA	59.08064516	12384	21681	21711	30	TCAACAACATCTTTAGTTTCTACATCTGAAT	55.11290323	24	14	100	114	19
12375	21634	21664	30	TATCGCCAGTAACTTCTATGTCAGATTGATG	59.08064516	12384	21681	21711	30	TCAACAACATCTTTAGTTTCTACATCTGAAT	55.11290323	24	14	100	114	17
12639	26691	26721	30	TCATCATCTAACCAATCTTCTTCTTGCTCTT	57.75806452	12650	26724	26754	30	TCAGGTTGAAGAGCAGCAGAAGTGGCACCAA	64.37096774	24	42	72	114	3
12640	26692	26722	30	CATCATCTAACCAATCTTCTTCTTGCTCTTC	59.08064516	12651	26725	26755	30	CAGGTTGAAGAGCAGCAGAAGTGGCACCAAA	64.37096774	24	48	66	114	3
12640	26692	26722	30	CATCATCTAACCAATCTTCTTCTTGCTCTTC	59.08064516	12652	26726	26756	30	AGGTTGAAGAGCAGCAGAAGTGGCACCAAAT	63.0483871	24	48	66	114	4
11369	4075	4105	30	AAATAGTTGGCATCATAAAGTAATGGGTTTT	55.11290323	11382	4109	4139	30	AACGGCATTTCCAGCAAAGCCAAAGCCTCAT	63.0483871	24	30	85	115	4
11370	4076	4106	30	AATAGTTGGCATCATAAAGTAATGGGTTTTT	55.11290323	11382	4109	4139	30	AACGGCATTTCCAGCAAAGCCAAAGCCTCAT	63.0483871	24	30	85	115	3
12373	21632	21662	30	ACTATCGCCAGTAACTTCTATGTCAGATTGA	59.08064516	12388	21685	21715	30	CAACATCTTTAGTTTCTACATCTGAATCAAC	56.43548387	24	14	101	115	23
12376	21635	21665	30	ATCGCCAGTAACTTCTATGTCAGATTGATGT	59.08064516	12385	21682	21712	30	CAACAACATCTTTAGTTTCTACATCTGAATC	56.43548387	24	17	98	115	17
12378	21637	21667	30	CGCCAGTAACTTCTATGTCAGATTGATGTGA	60.40322581	12385	21682	21712	30	CAACAACATCTTTAGTTTCTACATCTGAATC	56.43548387	24	17	98	115	15
12378	21637	21667	30	CGCCAGTAACTTCTATGTCAGATTGATGTGA	60.40322581	12389	21686	21716	30	AACATCTTTAGTTTCTACATCTGAATCAACA	55.11290323	24	17	98	115	19
11366	4072	4102	30	AGAAAATAGTTGGCATCATAAAGTAATGGGT	56.43548387	11392	4119	4149	30	CCAGCAAAGCCAAAGCCTCATTATTATTCTT	59.08064516	24	36	80	116	17
11369	4075	4105	30	AAATAGTTGGCATCATAAAGTAATGGGTTTT	55.11290323	11389	4116	4146	30	TTTCCAGCAAAGCCAAAGCCTCATTATTATT	57.75806452	24	30	86	116	11
11370	4076	4106	30	AATAGTTGGCATCATAAAGTAATGGGTTTTT	55.11290323	11389	4116	4146	30	TTTCCAGCAAAGCCAAAGCCTCATTATTATT	57.75806452	24	30	86	116	10
11371	4077	4107	30	ATAGTTGGCATCATAAAGTAATGGGTTTTTG	56.43548387	11382	4109	4139	30	AACGGCATTTCCAGCAAAGCCAAAGCCTCAT	63.0483871	24	31	85	116	2
12377	21636	21666	30	TCGCCAGTAACTTCTATGTCAGATTGATGTG	60.40322581	12385	21682	21712	30	CAACAACATCTTTAGTTTCTACATCTGAATC	56.43548387	24	18	98	116	16
11367	4073	4103	30	GAAAATAGTTGGCATCATAAAGTAATGGGTT	56.43548387	11392	4119	4149	30	CCAGCAAAGCCAAAGCCTCATTATTATTCTT	59.08064516	24	37	80	117	16
11369	4075	4105	30	AAATAGTTGGCATCATAAAGTAATGGGTTTT	55.11290323	11387	4114	4144	30	CATTTCCAGCAAAGCCAAAGCCTCATTATTA	59.08064516	24	30	87	117	9
11370	4076	4106	30	AATAGTTGGCATCATAAAGTAATGGGTTTTT	55.11290323	11387	4114	4144	30	CATTTCCAGCAAAGCCAAAGCCTCATTATTA	59.08064516	24	30	87	117	8
12373	21632	21662	30	ACTATCGCCAGTAACTTCTATGTCAGATTGA	59.08064516	12386	21683	21713	30	AACAACATCTTTAGTTTCTACATCTGAATCA	55.11290323	24	14	103	117	21
12375	21634	21664	30	TATCGCCAGTAACTTCTATGTCAGATTGATG	59.08064516	12387	21684	21714	30	ACAACATCTTTAGTTTCTACATCTGAATCAA	55.11290323	24	14	103	117	20
11367	4073	4103	30	GAAAATAGTTGGCATCATAAAGTAATGGGTT	56.43548387	11388	4115	4145	30	ATTTCCAGCAAAGCCAAAGCCTCATTATTAT	57.75806452	24	37	81	118	12
11368	4074	4104	30	AAAATAGTTGGCATCATAAAGTAATGGGTTT	55.11290323	11392	4119	4149	30	CCAGCAAAGCCAAAGCCTCATTATTATTCTT	59.08064516	24	38	80	118	15
12376	21635	21665	30	ATCGCCAGTAACTTCTATGTCAGATTGATGT	59.08064516	12388	21685	21715	30	CAACATCTTTAGTTTCTACATCTGAATCAAC	56.43548387	24	17	101	118	20
12377	21636	21666	30	TCGCCAGTAACTTCTATGTCAGATTGATGTG	60.40322581	12384	21681	21711	30	TCAACAACATCTTTAGTTTCTACATCTGAAT	55.11290323	24	18	100	118	15
12378	21637	21667	30	CGCCAGTAACTTCTATGTCAGATTGATGTGA	60.40322581	12388	21685	21715	30	CAACATCTTTAGTTTCTACATCTGAATCAAC	56.43548387	24	17	101	118	18
11371	4077	4107	30	ATAGTTGGCATCATAAAGTAATGGGTTTTTG	56.43548387	11385	4112	4142	30	GGCATTTCCAGCAAAGCCAAAGCCTCATTAT	61.72580645	24	31	88	119	5
12377	21636	21666	30	TCGCCAGTAACTTCTATGTCAGATTGATGTG	60.40322581	12388	21685	21715	30	CAACATCTTTAGTTTCTACATCTGAATCAAC	56.43548387	24	18	101	119	19
11368	4074	4104	30	AAAATAGTTGGCATCATAAAGTAATGGGTTT	55.11290323	11381	4108	4138	30	GAACGGCATTTCCAGCAAAGCCAAAGCCTCA	64.37096774	24	38	82	120	4
11369	4075	4105	30	AAATAGTTGGCATCATAAAGTAATGGGTTTT	55.11290323	11393	4120	4150	30	CAGCAAAGCCAAAGCCTCATTATTATTCTTA	57.75806452	24	30	90	120	15
11371	4077	4107	30	ATAGTTGGCATCATAAAGTAATGGGTTTTTG	56.43548387	11394	4121	4151	30	AGCAAAGCCAAAGCCTCATTATTATTCTTAC	57.75806452	24	31	89	120	14
12376	21635	21665	30	ATCGCCAGTAACTTCTATGTCAGATTGATGT	59.08064516	12386	21683	21713	30	AACAACATCTTTAGTTTCTACATCTGAATCA	55.11290323	24	17	103	120	18
12376	21635	21665	30	ATCGCCAGTAACTTCTATGTCAGATTGATGT	59.08064516	12387	21684	21714	30	ACAACATCTTTAGTTTCTACATCTGAATCAA	55.11290323	24	17	103	120	19
12378	21637	21667	30	CGCCAGTAACTTCTATGTCAGATTGATGTGA	60.40322581	12386	21683	21713	30	AACAACATCTTTAGTTTCTACATCTGAATCA	55.11290323	24	17	103	120	16
12378	21637	21667	30	CGCCAGTAACTTCTATGTCAGATTGATGTGA	60.40322581	12387	21684	21714	30	ACAACATCTTTAGTTTCTACATCTGAATCAA	55.11290323	24	17	103	120	17
12640	26692	26722	30	CATCATCTAACCAATCTTCTTCTTGCTCTTC	59.08064516	12650	26724	26754	30	TCAGGTTGAAGAGCAGCAGAAGTGGCACCAA	64.37096774	24	48	72	120	2
11370	4076	4106	30	AATAGTTGGCATCATAAAGTAATGGGTTTTT	55.11290323	11395	4122	4152	30	GCAAAGCCAAAGCCTCATTATTATTCTTACA	57.75806452	24	30	91	121	16
11371	4077	4107	30	ATAGTTGGCATCATAAAGTAATGGGTTTTTG	56.43548387	11393	4120	4150	30	CAGCAAAGCCAAAGCCTCATTATTATTCTTA	57.75806452	24	31	90	121	13
11626	8021	8051	30	ACCAAAAATCCAGCCTCTTATTATGTTAGAC	57.75806452	11639	8052	8082	30	TTCTCAGTGGAAGCAAAATAAACACCATCAT	57.75806452	24	31	90	121	1
11781	10225	10255	30	CCCTGTTGTCCATCAAAGTGTCCCTTATTTA	60.40322581	11791	10268	10298	30	CCACATTTTCTAAACTCTGAAGTCTTGTAAA	56.43548387	24	21	100	121	13
11783	10227	10257	30	CTGTTGTCCATCAAAGTGTCCCTTATTTACA	59.08064516	11791	10268	10298	30	CCACATTTTCTAAACTCTGAAGTCTTGTAAA	56.43548387	24	21	100	121	11
12377	21636	21666	30	TCGCCAGTAACTTCTATGTCAGATTGATGTG	60.40322581	12386	21683	21713	30	AACAACATCTTTAGTTTCTACATCTGAATCA	55.11290323	24	18	103	121	17
11366	4072	4102	30	AGAAAATAGTTGGCATCATAAAGTAATGGGT	56.43548387	11389	4116	4146	30	TTTCCAGCAAAGCCAAAGCCTCATTATTATT	57.75806452	24	36	86	122	14
11367	4073	4103	30	GAAAATAGTTGGCATCATAAAGTAATGGGTT	56.43548387	11382	4109	4139	30	AACGGCATTTCCAGCAAAGCCAAAGCCTCAT	63.0483871	24	37	85	122	6
11367	4073	4103	30	GAAAATAGTTGGCATCATAAAGTAATGGGTT	56.43548387	11389	4116	4146	30	TTTCCAGCAAAGCCAAAGCCTCATTATTATT	57.75806452	24	37	86	123	13
11367	4073	4103	30	GAAAATAGTTGGCATCATAAAGTAATGGGTT	56.43548387	11383	4110	4140	30	ACGGCATTTCCAGCAAAGCCAAAGCCTCATT	63.0483871	24	37	87	124	7
11368	4074	4104	30	AAAATAGTTGGCATCATAAAGTAATGGGTTT	55.11290323	11389	4116	4146	30	TTTCCAGCAAAGCCAAAGCCTCATTATTATT	57.75806452	24	38	86	124	12
11368	4074	4104	30	AAAATAGTTGGCATCATAAAGTAATGGGTTT	55.11290323	11383	4110	4140	30	ACGGCATTTCCAGCAAAGCCAAAGCCTCATT	63.0483871	24	38	87	125	6
11368	4074	4104	30	AAAATAGTTGGCATCATAAAGTAATGGGTTT	55.11290323	11384	4111	4141	30	CGGCATTTCCAGCAAAGCCAAAGCCTCATTA	63.0483871	24	38	87	125	7
11368	4074	4104	30	AAAATAGTTGGCATCATAAAGTAATGGGTTT	55.11290323	11387	4114	4144	30	CATTTCCAGCAAAGCCAAAGCCTCATTATTA	59.08064516	24	38	87	125	10
11365	4071	4101	30	AAGAAAATAGTTGGCATCATAAAGTAATGGG	56.43548387	11389	4116	4146	30	TTTCCAGCAAAGCCAAAGCCTCATTATTATT	57.75806452	24	40	86	126	15
11627	8022	8052	30	CCAAAAATCCAGCCTCTTATTATGTTAGACT	57.75806452	11641	8054	8084	30	CTCAGTGGAAGCAAAATAAACACCATCATTA	57.75806452	24	24	102	126	2
11781	10225	10255	30	CCCTGTTGTCCATCAAAGTGTCCCTTATTTA	60.40322581	11790	10267	10297	30	GCCACATTTTCTAAACTCTGAAGTCTTGTAA	57.75806452	24	21	105	126	12
11365	4071	4101	30	AAGAAAATAGTTGGCATCATAAAGTAATGGG	56.43548387	11387	4114	4144	30	CATTTCCAGCAAAGCCAAAGCCTCATTATTA	59.08064516	24	40	87	127	13
11366	4072	4102	30	AGAAAATAGTTGGCATCATAAAGTAATGGGT	56.43548387	11395	4122	4152	30	GCAAAGCCAAAGCCTCATTATTATTCTTACA	57.75806452	24	36	91	127	20
11362	4068	4098	30	GCAAAGAAAATAGTTGGCATCATAAAGTAAT	55.11290323	11392	4119	4149	30	CCAGCAAAGCCAAAGCCTCATTATTATTCTT	59.08064516	24	48	80	128	21
11365	4071	4101	30	AAGAAAATAGTTGGCATCATAAAGTAATGGG	56.43548387	11385	4112	4142	30	GGCATTTCCAGCAAAGCCAAAGCCTCATTAT	61.72580645	24	40	88	128	11
11367	4073	4103	30	GAAAATAGTTGGCATCATAAAGTAATGGGTT	56.43548387	11396	4123	4153	30	CAAAGCCAAAGCCTCATTATTATTCTTACAA	56.43548387	24	37	91	128	20
11781	10225	10255	30	CCCTGTTGTCCATCAAAGTGTCCCTTATTTA	60.40322581	11789	10266	10296	30	AGCCACATTTTCTAAACTCTGAAGTCTTGTA	57.75806452	24	21	107	128	11
11783	10227	10257	30	CTGTTGTCCATCAAAGTGTCCCTTATTTACA	59.08064516	11789	10266	10296	30	AGCCACATTTTCTAAACTCTGAAGTCTTGTA	57.75806452	24	21	107	128	9
11364	4070	4100	30	AAAGAAAATAGTTGGCATCATAAAGTAATGG	55.11290323	11389	4116	4146	30	TTTCCAGCAAAGCCAAAGCCTCATTATTATT	57.75806452	24	43	86	129	16
11365	4071	4101	30	AAGAAAATAGTTGGCATCATAAAGTAATGGG	56.43548387	11386	4113	4143	30	GCATTTCCAGCAAAGCCAAAGCCTCATTATT	60.40322581	24	40	89	129	12
11365	4071	4101	30	AAGAAAATAGTTGGCATCATAAAGTAATGGG	56.43548387	11394	4121	4151	30	AGCAAAGCCAAAGCCTCATTATTATTCTTAC	57.75806452	24	40	89	129	20
11626	8021	8051	30	ACCAAAAATCCAGCCTCTTATTATGTTAGAC	57.75806452	11640	8053	8083	30	TCTCAGTGGAAGCAAAATAAACACCATCATT	57.75806452	24	31	98	129	2
11364	4070	4100	30	AAAGAAAATAGTTGGCATCATAAAGTAATGG	55.11290323	11384	4111	4141	30	CGGCATTTCCAGCAAAGCCAAAGCCTCATTA	63.0483871	24	43	87	130	11
11365	4071	4101	30	AAGAAAATAGTTGGCATCATAAAGTAATGGG	56.43548387	11393	4120	4150	30	CAGCAAAGCCAAAGCCTCATTATTATTCTTA	57.75806452	24	40	90	130	19
11364	4070	4100	30	AAAGAAAATAGTTGGCATCATAAAGTAATGG	55.11290323	11385	4112	4142	30	GGCATTTCCAGCAAAGCCAAAGCCTCATTAT	61.72580645	24	43	88	131	12
11780	10224	10254	30	ACCCTGTTGTCCATCAAAGTGTCCCTTATTT	60.40322581	11789	10266	10296	30	AGCCACATTTTCTAAACTCTGAAGTCTTGTA	57.75806452	24	24	107	131	12
11363	4069	4099	30	CAAAGAAAATAGTTGGCATCATAAAGTAATG	55.11290323	11383	4110	4140	30	ACGGCATTTCCAGCAAAGCCAAAGCCTCATT	63.0483871	24	45	87	132	11
11363	4069	4099	30	CAAAGAAAATAGTTGGCATCATAAAGTAATG	55.11290323	11384	4111	4141	30	CGGCATTTCCAGCAAAGCCAAAGCCTCATTA	63.0483871	24	45	87	132	12
11364	4070	4100	30	AAAGAAAATAGTTGGCATCATAAAGTAATGG	55.11290323	11394	4121	4151	30	AGCAAAGCCAAAGCCTCATTATTATTCTTAC	57.75806452	24	43	89	132	21
11363	4069	4099	30	CAAAGAAAATAGTTGGCATCATAAAGTAATG	55.11290323	11385	4112	4142	30	GGCATTTCCAGCAAAGCCAAAGCCTCATTAT	61.72580645	24	45	88	133	13
11366	4072	4102	30	AGAAAATAGTTGGCATCATAAAGTAATGGGT	56.43548387	11397	4124	4154	30	AAAGCCAAAGCCTCATTATTATTCTTACAAA	55.11290323	24	36	97	133	22
11625	8020	8050	30	TACCAAAAATCCAGCCTCTTATTATGTTAGA	56.43548387	11641	8054	8084	30	CTCAGTGGAAGCAAAATAAACACCATCATTA	57.75806452	24	31	102	133	4
11652	8161	8191	30	TGGAAAAGAAAGGTAAGAACAAGTCCTGAGT	59.08064516	11665	8212	8242	30	TGAAAACTTTGTCAGGGTAATAAACACCACG	59.08064516	24	107	26	133	21
11363	4069	4099	30	CAAAGAAAATAGTTGGCATCATAAAGTAATG	55.11290323	11394	4121	4151	30	AGCAAAGCCAAAGCCTCATTATTATTCTTAC	57.75806452	24	45	89	134	22
11364	4070	4100	30	AAAGAAAATAGTTGGCATCATAAAGTAATGG	55.11290323	11396	4123	4153	30	CAAAGCCAAAGCCTCATTATTATTCTTACAA	56.43548387	24	43	91	134	23
11367	4073	4103	30	GAAAATAGTTGGCATCATAAAGTAATGGGTT	56.43548387	11397	4124	4154	30	AAAGCCAAAGCCTCATTATTATTCTTACAAA	55.11290323	24	37	97	134	21
11650	8159	8189	30	ATTGGAAAAGAAAGGTAAGAACAAGTCCTGA	57.75806452	11665	8212	8242	30	TGAAAACTTTGTCAGGGTAATAAACACCACG	59.08064516	24	108	26	134	23
12666	26821	26851	30	CTTCTTCTTCACAATCACCTTCTTCTTCATC	59.08064516	12678	26852	26882	30	CTCATCTGGAGGGTAGAAAGAACAATACATA	59.08064516	24	66	68	134	1
11374	4080	4110	30	GTTGGCATCATAAAGTAATGGGTTTTTGGAA	57.75806452	11385	4112	4142	30	GGCATTTCCAGCAAAGCCAAAGCCTCATTAT	61.72580645	24	47	88	135	2
11363	4069	4099	30	CAAAGAAAATAGTTGGCATCATAAAGTAATG	55.11290323	11395	4122	4152	30	GCAAAGCCAAAGCCTCATTATTATTCTTACA	57.75806452	24	45	91	136	23
11366	4072	4102	30	AGAAAATAGTTGGCATCATAAAGTAATGGGT	56.43548387	11399	4126	4156	30	AGCCAAAGCCTCATTATTATTCTTACAAAGT	56.43548387	24	36	100	136	24
11783	10227	10257	30	CTGTTGTCCATCAAAGTGTCCCTTATTTACA	59.08064516	11788	10265	10295	30	AAGCCACATTTTCTAAACTCTGAAGTCTTGT	57.75806452	24	21	115	136	8
11366	4072	4102	30	AGAAAATAGTTGGCATCATAAAGTAATGGGT	56.43548387	11398	4125	4155	30	AAGCCAAAGCCTCATTATTATTCTTACAAAG	56.43548387	24	36	101	137	23
11651	8160	8190	30	TTGGAAAAGAAAGGTAAGAACAAGTCCTGAG	59.08064516	11665	8212	8242	30	TGAAAACTTTGTCAGGGTAATAAACACCACG	59.08064516	24	111	26	137	22
11362	4068	4098	30	GCAAAGAAAATAGTTGGCATCATAAAGTAAT	55.11290323	11393	4120	4150	30	CAGCAAAGCCAAAGCCTCATTATTATTCTTA	57.75806452	24	48	90	138	22
11752	9895	9925	30	TGACCATCAACTCTACCATCAAAAAAGACAG	59.08064516	11765	9942	9972	30	CGTTTCAGTTGGTTTCTTGGCTATGTCAGTC	61.72580645	24	67	71	138	17
12066	17778	17808	30	TATGATGGAAGGGAACTAAACTCTGAGGCTA	60.40322581	12068	17811	17841	30	GCTTGTAAGGTTGCCCTGTTGTCCAGCATTT	63.0483871	24	29	109	138	3
12641	26693	26723	30	ATCATCTAACCAATCTTCTTCTTGCTCTTCT	57.75806452	12651	26725	26755	30	CAGGTTGAAGAGCAGCAGAAGTGGCACCAAA	64.37096774	24	72	66	138	2
12641	26693	26723	30	ATCATCTAACCAATCTTCTTCTTGCTCTTCT	57.75806452	12652	26726	26756	30	AGGTTGAAGAGCAGCAGAAGTGGCACCAAAT	63.0483871	24	72	66	138	3
11362	4068	4098	30	GCAAAGAAAATAGTTGGCATCATAAAGTAAT	55.11290323	11395	4122	4152	30	GCAAAGCCAAAGCCTCATTATTATTCTTACA	57.75806452	24	48	91	139	24
11780	10224	10254	30	ACCCTGTTGTCCATCAAAGTGTCCCTTATTT	60.40322581	11788	10265	10295	30	AAGCCACATTTTCTAAACTCTGAAGTCTTGT	57.75806452	24	24	115	139	11
12066	17778	17808	30	TATGATGGAAGGGAACTAAACTCTGAGGCTA	60.40322581	12070	17813	17843	30	TTGTAAGGTTGCCCTGTTGTCCAGCATTTCT	61.72580645	24	29	110	139	5
11753	9896	9926	30	GACCATCAACTCTACCATCAAAAAAGACAGT	59.08064516	11767	9944	9974	30	TTTCAGTTGGTTTCTTGGCTATGTCAGTCAT	59.08064516	24	73	68	141	18
11363	4069	4099	30	CAAAGAAAATAGTTGGCATCATAAAGTAATG	55.11290323	11397	4124	4154	30	AAAGCCAAAGCCTCATTATTATTCTTACAAA	55.11290323	24	45	97	142	25
12067	17779	17809	30	ATGATGGAAGGGAACTAAACTCTGAGGCTAT	60.40322581	12069	17812	17842	30	CTTGTAAGGTTGCCCTGTTGTCCAGCATTTC	63.0483871	24	32	110	142	3
11754	9897	9927	30	ACCATCAACTCTACCATCAAAAAAGACAGTG	59.08064516	11765	9942	9972	30	CGTTTCAGTTGGTTTCTTGGCTATGTCAGTC	61.72580645	24	72	71	143	15
11782	10226	10256	30	CCTGTTGTCCATCAAAGTGTCCCTTATTTAC	60.40322581	11787	10264	10294	30	AAAGCCACATTTTCTAAACTCTGAAGTCTTG	57.75806452	24	20	123	143	8
12066	17778	17808	30	TATGATGGAAGGGAACTAAACTCTGAGGCTA	60.40322581	12071	17814	17844	30	TGTAAGGTTGCCCTGTTGTCCAGCATTTCTT	61.72580645	24	29	114	143	6
11364	4070	4100	30	AAAGAAAATAGTTGGCATCATAAAGTAATGG	55.11290323	11398	4125	4155	30	AAGCCAAAGCCTCATTATTATTCTTACAAAG	56.43548387	24	43	101	144	25
12641	26693	26723	30	ATCATCTAACCAATCTTCTTCTTGCTCTTCT	57.75806452	12650	26724	26754	30	TCAGGTTGAAGAGCAGCAGAAGTGGCACCAA	64.37096774	24	72	72	144	1
12067	17779	17809	30	ATGATGGAAGGGAACTAAACTCTGAGGCTAT	60.40322581	12071	17814	17844	30	TGTAAGGTTGCCCTGTTGTCCAGCATTTCTT	61.72580645	24	32	114	146	5
11756	9899	9929	30	CATCAACTCTACCATCAAAAAAGACAGTGAG	59.08064516	11765	9942	9972	30	CGTTTCAGTTGGTTTCTTGGCTATGTCAGTC	61.72580645	24	76	71	147	13
12066	17778	17808	30	TATGATGGAAGGGAACTAAACTCTGAGGCTA	60.40322581	12072	17815	17845	30	GTAAGGTTGCCCTGTTGTCCAGCATTTCTTC	63.0483871	24	29	122	151	7
12067	17779	17809	30	ATGATGGAAGGGAACTAAACTCTGAGGCTAT	60.40322581	12072	17815	17845	30	GTAAGGTTGCCCTGTTGTCCAGCATTTCTTC	63.0483871	24	32	122	154	6
12066	17778	17808	30	TATGATGGAAGGGAACTAAACTCTGAGGCTA	60.40322581	12075	17818	17848	30	AGGTTGCCCTGTTGTCCAGCATTTCTTCACA	63.0483871	24	29	128	157	10
11361	4067	4097	30	AGCAAAGAAAATAGTTGGCATCATAAAGTAA	55.11290323	11394	4121	4151	30	AGCAAAGCCAAAGCCTCATTATTATTCTTAC	57.75806452	24	76	89	165	24
11361	4067	4097	30	AGCAAAGAAAATAGTTGGCATCATAAAGTAA	55.11290323	11395	4122	4152	30	GCAAAGCCAAAGCCTCATTATTATTCTTACA	57.75806452	24	76	91	167	25
11398	4125	4155	30	AAGCCAAAGCCTCATTATTATTCTTACAAAG	56.43548387	11405	4169	4199	30	AGAAGTAGACTAAAGCATAAAGATAGAGAAA	55.11290323	24	101	67	168	14
11401	4128	4158	30	CCAAAGCCTCATTATTATTCTTACAAAGTTT	55.11290323	11405	4169	4199	30	AGAAGTAGACTAAAGCATAAAGATAGAGAAA	55.11290323	24	101	67	168	11
12642	26694	26724	30	TCATCTAACCAATCTTCTTCTTGCTCTTCTT	57.75806452	12651	26725	26755	30	CAGGTTGAAGAGCAGCAGAAGTGGCACCAAA	64.37096774	24	102	66	168	1
12642	26694	26724	30	TCATCTAACCAATCTTCTTCTTGCTCTTCTT	57.75806452	12652	26726	26756	30	AGGTTGAAGAGCAGCAGAAGTGGCACCAAAT	63.0483871	24	102	66	168	2
11360	4066	4096	30	CAGCAAAGAAAATAGTTGGCATCATAAAGTA	56.43548387	11392	4119	4149	30	CCAGCAAAGCCAAAGCCTCATTATTATTCTT	59.08064516	24	89	80	169	23
11359	4065	4095	30	CCAGCAAAGAAAATAGTTGGCATCATAAAGT	57.75806452	11392	4119	4149	30	CCAGCAAAGCCAAAGCCTCATTATTATTCTT	59.08064516	24	94	80	174	24
11391	4118	4148	30	TCCAGCAAAGCCAAAGCCTCATTATTATTCT	59.08064516	11406	4170	4200	30	GAAGTAGACTAAAGCATAAAGATAGAGAAAA	55.11290323	24	68	107	175	22
11360	4066	4096	30	CAGCAAAGAAAATAGTTGGCATCATAAAGTA	56.43548387	11394	4121	4151	30	AGCAAAGCCAAAGCCTCATTATTATTCTTAC	57.75806452	24	89	89	178	25
11360	4066	4096	30	CAGCAAAGAAAATAGTTGGCATCATAAAGTA	56.43548387	11393	4120	4150	30	CAGCAAAGCCAAAGCCTCATTATTATTCTTA	57.75806452	24	89	90	179	24
11359	4065	4095	30	CCAGCAAAGAAAATAGTTGGCATCATAAAGT	57.75806452	11389	4116	4146	30	TTTCCAGCAAAGCCAAAGCCTCATTATTATT	57.75806452	24	94	86	180	21
12535	25114	25144	30	CAGCAAGTGAGATGGTTTCAATAAAATGTTC	57.75806452	12548	25146	25176	30	TCAGGTGTTTTAGAAGAAGAAGTAAGATAAC	56.43548387	24	104	96	200	2
12797	28253	28283	30	ATTGATGTTGACTTTCTCTTTTTGGAGTATT	55.11290323	12803	28300	28330	30	TAAGACCTTCGGAACCTTCTCCAACAACACC	63.0483871	24	185	20	205	17
11394	4121	4151	30	AGCAAAGCCAAAGCCTCATTATTATTCTTAC	57.75806452	11407	4171	4201	30	AAGTAGACTAAAGCATAAAGATAGAGAAAAG	55.11290323	24	89	117	206	20
11393	4120	4150	30	CAGCAAAGCCAAAGCCTCATTATTATTCTTA	57.75806452	11407	4171	4201	30	AAGTAGACTAAAGCATAAAGATAGAGAAAAG	55.11290323	24	90	117	207	21
12796	28252	28282	30	TATTGATGTTGACTTTCTCTTTTTGGAGTAT	55.11290323	12805	28302	28332	30	AGACCTTCGGAACCTTCTCCAACAACACCTG	64.37096774	24	187	23	210	20
12797	28253	28283	30	ATTGATGTTGACTTTCTCTTTTTGGAGTATT	55.11290323	12806	28303	28333	30	GACCTTCGGAACCTTCTCCAACAACACCTGT	64.37096774	24	185	25	210	20
12797	28253	28283	30	ATTGATGTTGACTTTCTCTTTTTGGAGTATT	55.11290323	12807	28304	28334	30	ACCTTCGGAACCTTCTCCAACAACACCTGTA	63.0483871	24	185	25	210	21
12798	28254	28284	30	TTGATGTTGACTTTCTCTTTTTGGAGTATTT	55.11290323	12804	28301	28331	30	AAGACCTTCGGAACCTTCTCCAACAACACCT	63.0483871	24	189	21	210	17
12799	28255	28285	30	TGATGTTGACTTTCTCTTTTTGGAGTATTTC	56.43548387	12803	28300	28330	30	TAAGACCTTCGGAACCTTCTCCAACAACACC	63.0483871	24	191	20	211	15
12796	28252	28282	30	TATTGATGTTGACTTTCTCTTTTTGGAGTAT	55.11290323	12806	28303	28333	30	GACCTTCGGAACCTTCTCCAACAACACCTGT	64.37096774	24	187	25	212	21
12796	28252	28282	30	TATTGATGTTGACTTTCTCTTTTTGGAGTAT	55.11290323	12808	28305	28335	30	CCTTCGGAACCTTCTCCAACAACACCTGTAT	63.0483871	24	187	25	212	23
12797	28253	28283	30	ATTGATGTTGACTTTCTCTTTTTGGAGTATT	55.11290323	12809	28306	28336	30	CTTCGGAACCTTCTCCAACAACACCTGTATG	63.0483871	24	185	27	212	23
12798	28254	28284	30	TTGATGTTGACTTTCTCTTTTTGGAGTATTT	55.11290323	12805	28302	28332	30	AGACCTTCGGAACCTTCTCCAACAACACCTG	64.37096774	24	189	23	212	18
11397	4124	4154	30	AAAGCCAAAGCCTCATTATTATTCTTACAAA	55.11290323	11407	4171	4201	30	AAGTAGACTAAAGCATAAAGATAGAGAAAAG	55.11290323	24	97	117	214	17
12798	28254	28284	30	TTGATGTTGACTTTCTCTTTTTGGAGTATTT	55.11290323	12806	28303	28333	30	GACCTTCGGAACCTTCTCCAACAACACCTGT	64.37096774	24	189	25	214	19
12798	28254	28284	30	TTGATGTTGACTTTCTCTTTTTGGAGTATTT	55.11290323	12808	28305	28335	30	CCTTCGGAACCTTCTCCAACAACACCTGTAT	63.0483871	24	189	25	214	21
12799	28255	28285	30	TGATGTTGACTTTCTCTTTTTGGAGTATTTC	56.43548387	12805	28302	28332	30	AGACCTTCGGAACCTTCTCCAACAACACCTG	64.37096774	24	191	23	214	17
12796	28252	28282	30	TATTGATGTTGACTTTCTCTTTTTGGAGTAT	55.11290323	12810	28307	28337	30	TTCGGAACCTTCTCCAACAACACCTGTATGG	63.0483871	24	187	29	216	25
12799	28255	28285	30	TGATGTTGACTTTCTCTTTTTGGAGTATTTC	56.43548387	12807	28304	28334	30	ACCTTCGGAACCTTCTCCAACAACACCTGTA	63.0483871	24	191	25	216	19
11401	4128	4158	30	CCAAAGCCTCATTATTATTCTTACAAAGTTT	55.11290323	11407	4171	4201	30	AAGTAGACTAAAGCATAAAGATAGAGAAAAG	55.11290323	24	101	117	218	13
12536	25115	25145	30	AGCAAGTGAGATGGTTTCAATAAAATGTTCT	56.43548387	12549	25147	25177	30	CAGGTGTTTTAGAAGAAGAAGTAAGATAACC	57.75806452	24	123	95	218	2
12799	28255	28285	30	TGATGTTGACTTTCTCTTTTTGGAGTATTTC	56.43548387	12809	28306	28336	30	CTTCGGAACCTTCTCCAACAACACCTGTATG	63.0483871	24	191	27	218	21
12799	28255	28285	30	TGATGTTGACTTTCTCTTTTTGGAGTATTTC	56.43548387	12811	28308	28338	30	TCGGAACCTTCTCCAACAACACCTGTATGGT	63.0483871	24	191	28	219	23
11776	10220	10250	30	CTTCACCCTGTTGTCCATCAAAGTGTCCCTT	63.0483871	11787	10264	10294	30	AAAGCCACATTTTCTAAACTCTGAAGTCTTG	57.75806452	24	99	123	222	14
12800	28256	28286	30	GATGTTGACTTTCTCTTTTTGGAGTATTTCA	56.43548387	12804	28301	28331	30	AAGACCTTCGGAACCTTCTCCAACAACACCT	63.0483871	24	201	21	222	15
11392	4119	4149	30	CCAGCAAAGCCAAAGCCTCATTATTATTCTT	59.08064516	11408	4172	4202	30	AGTAGACTAAAGCATAAAGATAGAGAAAAGG	56.43548387	24	80	143	223	23
12800	28256	28286	30	GATGTTGACTTTCTCTTTTTGGAGTATTTCA	56.43548387	12806	28303	28333	30	GACCTTCGGAACCTTCTCCAACAACACCTGT	64.37096774	24	201	25	226	17
12800	28256	28286	30	GATGTTGACTTTCTCTTTTTGGAGTATTTCA	56.43548387	12807	28304	28334	30	ACCTTCGGAACCTTCTCCAACAACACCTGTA	63.0483871	24	201	25	226	18
12800	28256	28286	30	GATGTTGACTTTCTCTTTTTGGAGTATTTCA	56.43548387	12808	28305	28335	30	CCTTCGGAACCTTCTCCAACAACACCTGTAT	63.0483871	24	201	25	226	19
12537	25116	25146	30	GCAAGTGAGATGGTTTCAATAAAATGTTCTT	56.43548387	12549	25147	25177	30	CAGGTGTTTTAGAAGAAGAAGTAAGATAACC	57.75806452	24	132	95	227	1
12800	28256	28286	30	GATGTTGACTTTCTCTTTTTGGAGTATTTCA	56.43548387	12809	28306	28336	30	CTTCGGAACCTTCTCCAACAACACCTGTATG	63.0483871	24	201	27	228	20
12538	25117	25147	30	CAAGTGAGATGGTTTCAATAAAATGTTCTTC	56.43548387	12551	25149	25179	30	GGTGTTTTAGAAGAAGAAGTAAGATAACCAT	56.43548387	24	139	90	229	2
12538	25117	25147	30	CAAGTGAGATGGTTTCAATAAAATGTTCTTC	56.43548387	12550	25148	25178	30	AGGTGTTTTAGAAGAAGAAGTAAGATAACCA	56.43548387	24	139	91	230	1
11394	4121	4151	30	AGCAAAGCCAAAGCCTCATTATTATTCTTAC	57.75806452	11408	4172	4202	30	AGTAGACTAAAGCATAAAGATAGAGAAAAGG	56.43548387	24	89	143	232	21
11392	4119	4149	30	CCAGCAAAGCCAAAGCCTCATTATTATTCTT	59.08064516	11409	4173	4203	30	GTAGACTAAAGCATAAAGATAGAGAAAAGGG	57.75806452	24	80	153	233	24
11396	4123	4153	30	CAAAGCCAAAGCCTCATTATTATTCTTACAA	56.43548387	11408	4172	4202	30	AGTAGACTAAAGCATAAAGATAGAGAAAAGG	56.43548387	24	91	143	234	19
11397	4124	4154	30	AAAGCCAAAGCCTCATTATTATTCTTACAAA	55.11290323	11408	4172	4202	30	AGTAGACTAAAGCATAAAGATAGAGAAAAGG	56.43548387	24	97	143	240	18
11393	4120	4150	30	CAGCAAAGCCAAAGCCTCATTATTATTCTTA	57.75806452	11409	4173	4203	30	GTAGACTAAAGCATAAAGATAGAGAAAAGGG	57.75806452	24	90	153	243	23
11395	4122	4152	30	GCAAAGCCAAAGCCTCATTATTATTCTTACA	57.75806452	11409	4173	4203	30	GTAGACTAAAGCATAAAGATAGAGAAAAGGG	57.75806452	24	91	153	244	21
11401	4128	4158	30	CCAAAGCCTCATTATTATTCTTACAAAGTTT	55.11290323	11414	4183	4213	30	GCATAAAGATAGAGAAAAGGGGCTTCAAGGC	61.72580645	24	101	145	246	25
12539	25118	25148	30	AAGTGAGATGGTTTCAATAAAATGTTCTTCA	55.11290323	12551	25149	25179	30	GGTGTTTTAGAAGAAGAAGTAAGATAACCAT	56.43548387	24	158	90	248	1
11397	4124	4154	30	AAAGCCAAAGCCTCATTATTATTCTTACAAA	55.11290323	11409	4173	4203	30	GTAGACTAAAGCATAAAGATAGAGAAAAGGG	57.75806452	24	97	153	250	19
11394	4121	4151	30	AGCAAAGCCAAAGCCTCATTATTATTCTTAC	57.75806452	11411	4175	4205	30	AGACTAAAGCATAAAGATAGAGAAAAGGGGC	59.08064516	24	89	162	251	24
11227	2099	2129	30	AGAAAGGCTAAAAAGCACAAATAGAAGTCAA	56.43548387	11232	2145	2175	30	TCATTCTGTCTTTCTTTTGAGTGTGAAGCAA	57.75806452	24	109	143	252	16
11226	2098	2128	30	CAGAAAGGCTAAAAAGCACAAATAGAAGTCA	57.75806452	11232	2145	2175	30	TCATTCTGTCTTTCTTTTGAGTGTGAAGCAA	57.75806452	24	110	143	253	17
11395	4122	4152	30	GCAAAGCCAAAGCCTCATTATTATTCTTACA	57.75806452	11411	4175	4205	30	AGACTAAAGCATAAAGATAGAGAAAAGGGGC	59.08064516	24	91	162	253	23
11396	4123	4153	30	CAAAGCCAAAGCCTCATTATTATTCTTACAA	56.43548387	11411	4175	4205	30	AGACTAAAGCATAAAGATAGAGAAAAGGGGC	59.08064516	24	91	162	253	22
11399	4126	4156	30	AGCCAAAGCCTCATTATTATTCTTACAAAGT	56.43548387	11409	4173	4203	30	GTAGACTAAAGCATAAAGATAGAGAAAAGGG	57.75806452	24	100	153	253	17
11398	4125	4155	30	AAGCCAAAGCCTCATTATTATTCTTACAAAG	56.43548387	11409	4173	4203	30	GTAGACTAAAGCATAAAGATAGAGAAAAGGG	57.75806452	24	101	153	254	18
11394	4121	4151	30	AGCAAAGCCAAAGCCTCATTATTATTCTTAC	57.75806452	11410	4174	4204	30	TAGACTAAAGCATAAAGATAGAGAAAAGGGG	57.75806452	24	89	166	255	23
11393	4120	4150	30	CAGCAAAGCCAAAGCCTCATTATTATTCTTA	57.75806452	11410	4174	4204	30	TAGACTAAAGCATAAAGATAGAGAAAAGGGG	57.75806452	24	90	166	256	24
11228	2100	2130	30	GAAAGGCTAAAAAGCACAAATAGAAGTCAAT	56.43548387	11232	2145	2175	30	TCATTCTGTCTTTCTTTTGAGTGTGAAGCAA	57.75806452	24	114	143	257	15
11396	4123	4153	30	CAAAGCCAAAGCCTCATTATTATTCTTACAA	56.43548387	11410	4174	4204	30	TAGACTAAAGCATAAAGATAGAGAAAAGGGG	57.75806452	24	91	166	257	21
11397	4124	4154	30	AAAGCCAAAGCCTCATTATTATTCTTACAAA	55.11290323	11411	4175	4205	30	AGACTAAAGCATAAAGATAGAGAAAAGGGGC	59.08064516	24	97	162	259	21
11227	2099	2129	30	AGAAAGGCTAAAAAGCACAAATAGAAGTCAA	56.43548387	11231	2144	2174	30	ATCATTCTGTCTTTCTTTTGAGTGTGAAGCA	57.75806452	24	109	151	260	15
11225	2097	2127	30	GCAGAAAGGCTAAAAAGCACAAATAGAAGTC	59.08064516	11232	2145	2175	30	TCATTCTGTCTTTCTTTTGAGTGTGAAGCAA	57.75806452	24	118	143	261	18
11226	2098	2128	30	CAGAAAGGCTAAAAAGCACAAATAGAAGTCA	57.75806452	11231	2144	2174	30	ATCATTCTGTCTTTCTTTTGAGTGTGAAGCA	57.75806452	24	110	151	261	16
11399	4126	4156	30	AGCCAAAGCCTCATTATTATTCTTACAAAGT	56.43548387	11411	4175	4205	30	AGACTAAAGCATAAAGATAGAGAAAAGGGGC	59.08064516	24	100	162	262	19
11398	4125	4155	30	AAGCCAAAGCCTCATTATTATTCTTACAAAG	56.43548387	11411	4175	4205	30	AGACTAAAGCATAAAGATAGAGAAAAGGGGC	59.08064516	24	101	162	263	20
11399	4126	4156	30	AGCCAAAGCCTCATTATTATTCTTACAAAGT	56.43548387	11412	4176	4206	30	GACTAAAGCATAAAGATAGAGAAAAGGGGCT	59.08064516	24	100	163	263	20
11398	4125	4155	30	AAGCCAAAGCCTCATTATTATTCTTACAAAG	56.43548387	11412	4176	4206	30	GACTAAAGCATAAAGATAGAGAAAAGGGGCT	59.08064516	24	101	163	264	21
11398	4125	4155	30	AAGCCAAAGCCTCATTATTATTCTTACAAAG	56.43548387	11410	4174	4204	30	TAGACTAAAGCATAAAGATAGAGAAAAGGGG	57.75806452	24	101	166	267	19
11226	2098	2128	30	CAGAAAGGCTAAAAAGCACAAATAGAAGTCA	57.75806452	11230	2143	2173	30	AATCATTCTGTCTTTCTTTTGAGTGTGAAGC	57.75806452	24	110	158	268	15
11225	2097	2127	30	GCAGAAAGGCTAAAAAGCACAAATAGAAGTC	59.08064516	11231	2144	2174	30	ATCATTCTGTCTTTCTTTTGAGTGTGAAGCA	57.75806452	24	118	151	269	17
11224	2096	2126	30	AGCAGAAAGGCTAAAAAGCACAAATAGAAGT	57.75806452	11232	2145	2175	30	TCATTCTGTCTTTCTTTTGAGTGTGAAGCAA	57.75806452	24	130	143	273	19
11227	2099	2129	30	AGAAAGGCTAAAAAGCACAAATAGAAGTCAA	56.43548387	11229	2142	2172	30	CAATCATTCTGTCTTTCTTTTGAGTGTGAAG	57.75806452	24	109	166	275	13
11225	2097	2127	30	GCAGAAAGGCTAAAAAGCACAAATAGAAGTC	59.08064516	11230	2143	2173	30	AATCATTCTGTCTTTCTTTTGAGTGTGAAGC	57.75806452	24	118	158	276	16
11228	2100	2130	30	GAAAGGCTAAAAAGCACAAATAGAAGTCAAT	56.43548387	11229	2142	2172	30	CAATCATTCTGTCTTTCTTTTGAGTGTGAAG	57.75806452	24	114	166	280	12
11225	2097	2127	30	GCAGAAAGGCTAAAAAGCACAAATAGAAGTC	59.08064516	11229	2142	2172	30	CAATCATTCTGTCTTTCTTTTGAGTGTGAAG	57.75806452	24	118	166	284	15
11007	458	488	30	AGTTTGCTGTTTCTTCTGTCTCTGCGGTAAG	61.72580645	11028	492	522	30	TGAGTTTCATCAGCCTTCTTCTTTTTGTCCT	59.08064516	24	177	111	288	4
11224	2096	2126	30	AGCAGAAAGGCTAAAAAGCACAAATAGAAGT	57.75806452	11230	2143	2173	30	AATCATTCTGTCTTTCTTTTGAGTGTGAAGC	57.75806452	24	130	158	288	17
11224	2096	2126	30	AGCAGAAAGGCTAAAAAGCACAAATAGAAGT	57.75806452	11229	2142	2172	30	CAATCATTCTGTCTTTCTTTTGAGTGTGAAG	57.75806452	24	130	166	296	16
11006	457	487	30	CAGTTTGCTGTTTCTTCTGTCTCTGCGGTAA	61.72580645	11029	493	523	30	GAGTTTCATCAGCCTTCTTCTTTTTGTCCTT	59.08064516	24	184	126	310	6
11007	458	488	30	AGTTTGCTGTTTCTTCTGTCTCTGCGGTAAG	61.72580645	11030	494	524	30	AGTTTCATCAGCCTTCTTCTTTTTGTCCTTT	57.75806452	24	177	161	338	6
11023	474	504	30	TGTCTCTGCGGTAAGGCTTGAGTTTCATCAG	63.0483871	11058	527	557	30	AGGCTCTGTTGGTGGGAATGTTTTGTATGCG	63.0483871	24	17	5561	5578	23
12828	28423	28453	30	AGGCAATAGTGCGACCACCCTTACGAAGAAT	63.0483871	14548	28470	28501	31	TCATTATGGTATTCGGCAAGACTATGCTCAGG	61.825	24	2	2	4	17
12828	28423	28453	30	AGGCAATAGTGCGACCACCCTTACGAAGAAT	63.0483871	14550	28472	28503	31	ATTATGGTATTCGGCAAGACTATGCTCAGGTC	61.825	24	2	4	6	19
12829	28424	28454	30	GGCAATAGTGCGACCACCCTTACGAAGAATG	64.37096774	14549	28471	28502	31	CATTATGGTATTCGGCAAGACTATGCTCAGGT	61.825	24	3	3	6	17
12830	28425	28455	30	GCAATAGTGCGACCACCCTTACGAAGAATGG	64.37096774	14546	28468	28499	31	ATTCATTATGGTATTCGGCAAGACTATGCTCA	59.2625	24	3	3	6	13
12828	28423	28453	30	AGGCAATAGTGCGACCACCCTTACGAAGAAT	63.0483871	14553	28475	28506	31	ATGGTATTCGGCAAGACTATGCTCAGGTCCTA	63.10625	24	2	5	7	22
12830	28425	28455	30	GCAATAGTGCGACCACCCTTACGAAGAATGG	64.37096774	14552	28474	28505	31	TATGGTATTCGGCAAGACTATGCTCAGGTCCT	63.10625	24	3	4	7	19
12829	28424	28454	30	GGCAATAGTGCGACCACCCTTACGAAGAATG	64.37096774	14545	28467	28498	31	GATTCATTATGGTATTCGGCAAGACTATGCTC	60.54375	24	3	5	8	13
12830	28425	28455	30	GCAATAGTGCGACCACCCTTACGAAGAATGG	64.37096774	14545	28467	28498	31	GATTCATTATGGTATTCGGCAAGACTATGCTC	60.54375	24	3	5	8	12
12828	28423	28453	30	AGGCAATAGTGCGACCACCCTTACGAAGAAT	63.0483871	14544	28466	28497	31	AGATTCATTATGGTATTCGGCAAGACTATGCT	59.2625	24	2	7	9	13
12829	28424	28454	30	GGCAATAGTGCGACCACCCTTACGAAGAATG	64.37096774	14544	28466	28497	31	AGATTCATTATGGTATTCGGCAAGACTATGCT	59.2625	24	3	7	10	12
12830	28425	28455	30	GCAATAGTGCGACCACCCTTACGAAGAATGG	64.37096774	14544	28466	28497	31	AGATTCATTATGGTATTCGGCAAGACTATGCT	59.2625	24	3	7	10	11
11258	2804	2834	30	AAACCTGAGTCACCTGCTACACGCTGCGAAG	65.69354839	13159	2846	2877	31	TAATAAGAAAGCGTTCGTGATGTAGCAACAGT	59.2625	24	10	1	11	12
11259	2805	2835	30	AACCTGAGTCACCTGCTACACGCTGCGAAGC	67.01612903	13159	2846	2877	31	TAATAAGAAAGCGTTCGTGATGTAGCAACAGT	59.2625	24	10	1	11	11
11259	2805	2835	30	AACCTGAGTCACCTGCTACACGCTGCGAAGC	67.01612903	13156	2843	2874	31	TTGTAATAAGAAAGCGTTCGTGATGTAGCAAC	59.2625	24	10	2	12	8
11257	2803	2833	30	AAAACCTGAGTCACCTGCTACACGCTGCGAA	64.37096774	13160	2847	2878	31	AATAAGAAAGCGTTCGTGATGTAGCAACAGTG	60.54375	24	12	4	16	14
11257	2803	2833	30	AAAACCTGAGTCACCTGCTACACGCTGCGAA	64.37096774	13161	2848	2879	31	ATAAGAAAGCGTTCGTGATGTAGCAACAGTGA	60.54375	24	12	4	16	15
11255	2801	2831	30	GCAAAACCTGAGTCACCTGCTACACGCTGCG	67.01612903	13158	2845	2876	31	GTAATAAGAAAGCGTTCGTGATGTAGCAACAG	60.54375	24	16	1	17	14
11259	2805	2835	30	AACCTGAGTCACCTGCTACACGCTGCGAAGC	67.01612903	13155	2842	2873	31	TTTGTAATAAGAAAGCGTTCGTGATGTAGCAA	57.98125	24	10	7	17	7
11259	2805	2835	30	AACCTGAGTCACCTGCTACACGCTGCGAAGC	67.01612903	13163	2850	2881	31	AAGAAAGCGTTCGTGATGTAGCAACAGTGATT	60.54375	24	10	7	17	15
11255	2801	2831	30	GCAAAACCTGAGTCACCTGCTACACGCTGCG	67.01612903	13156	2843	2874	31	TTGTAATAAGAAAGCGTTCGTGATGTAGCAAC	59.2625	24	16	2	18	12
11257	2803	2833	30	AAAACCTGAGTCACCTGCTACACGCTGCGAA	64.37096774	13162	2849	2880	31	TAAGAAAGCGTTCGTGATGTAGCAACAGTGAT	60.54375	24	12	6	18	16
11257	2803	2833	30	AAAACCTGAGTCACCTGCTACACGCTGCGAA	64.37096774	13163	2850	2881	31	AAGAAAGCGTTCGTGATGTAGCAACAGTGATT	60.54375	24	12	7	19	17
11255	2801	2831	30	GCAAAACCTGAGTCACCTGCTACACGCTGCG	67.01612903	13161	2848	2879	31	ATAAGAAAGCGTTCGTGATGTAGCAACAGTGA	60.54375	24	16	4	20	17
11256	2802	2832	30	CAAAACCTGAGTCACCTGCTACACGCTGCGA	65.69354839	13160	2847	2878	31	AATAAGAAAGCGTTCGTGATGTAGCAACAGTG	60.54375	24	16	4	20	15
11257	2803	2833	30	AAAACCTGAGTCACCTGCTACACGCTGCGAA	64.37096774	13164	2851	2882	31	AGAAAGCGTTCGTGATGTAGCAACAGTGATTT	60.54375	24	12	8	20	18
12829	28424	28454	30	GGCAATAGTGCGACCACCCTTACGAAGAATG	64.37096774	14543	28465	28496	31	CAGATTCATTATGGTATTCGGCAAGACTATGC	60.54375	24	3	17	20	11
12830	28425	28455	30	GCAATAGTGCGACCACCCTTACGAAGAATGG	64.37096774	14543	28465	28496	31	CAGATTCATTATGGTATTCGGCAAGACTATGC	60.54375	24	3	17	20	10
12555	25324	25354	30	TAAGTGTGTTGATAAGTGACGCTACAGTTGT	59.08064516	14289	25378	25409	31	TAGCACCATAATCAACCACACCCTCTTGTATT	60.54375	24	4	17	21	24
12556	25325	25355	30	AAGTGTGTTGATAAGTGACGCTACAGTTGTT	59.08064516	14290	25379	25410	31	AGCACCATAATCAACCACACCCTCTTGTATTT	60.54375	24	3	18	21	24
12828	28423	28453	30	AGGCAATAGTGCGACCACCCTTACGAAGAAT	63.0483871	14542	28464	28495	31	CCAGATTCATTATGGTATTCGGCAAGACTATG	60.54375	24	2	19	21	11
12828	28423	28453	30	AGGCAATAGTGCGACCACCCTTACGAAGAAT	63.0483871	14541	28463	28494	31	GCCAGATTCATTATGGTATTCGGCAAGACTAT	60.54375	24	2	20	22	10
11255	2801	2831	30	GCAAAACCTGAGTCACCTGCTACACGCTGCG	67.01612903	13155	2842	2873	31	TTTGTAATAAGAAAGCGTTCGTGATGTAGCAA	57.98125	24	16	7	23	11
11255	2801	2831	30	GCAAAACCTGAGTCACCTGCTACACGCTGCG	67.01612903	13163	2850	2881	31	AAGAAAGCGTTCGTGATGTAGCAACAGTGATT	60.54375	24	16	7	23	19
11256	2802	2832	30	CAAAACCTGAGTCACCTGCTACACGCTGCGA	65.69354839	13163	2850	2881	31	AAGAAAGCGTTCGTGATGTAGCAACAGTGATT	60.54375	24	16	7	23	18
11255	2801	2831	30	GCAAAACCTGAGTCACCTGCTACACGCTGCG	67.01612903	13164	2851	2882	31	AGAAAGCGTTCGTGATGTAGCAACAGTGATTT	60.54375	24	16	8	24	20
11256	2802	2832	30	CAAAACCTGAGTCACCTGCTACACGCTGCGA	65.69354839	13164	2851	2882	31	AGAAAGCGTTCGTGATGTAGCAACAGTGATTT	60.54375	24	16	8	24	19
11258	2804	2834	30	AAACCTGAGTCACCTGCTACACGCTGCGAAG	65.69354839	13154	2841	2872	31	ATTTGTAATAAGAAAGCGTTCGTGATGTAGCA	57.98125	24	10	15	25	7
11259	2805	2835	30	AACCTGAGTCACCTGCTACACGCTGCGAAGC	67.01612903	13165	2853	2884	31	AAAGCGTTCGTGATGTAGCAACAGTGATTTCT	60.54375	24	10	17	27	18
11257	2803	2833	30	AAAACCTGAGTCACCTGCTACACGCTGCGAA	64.37096774	13165	2853	2884	31	AAAGCGTTCGTGATGTAGCAACAGTGATTTCT	60.54375	24	12	17	29	20
11258	2804	2834	30	AAACCTGAGTCACCTGCTACACGCTGCGAAG	65.69354839	13166	2854	2885	31	AAGCGTTCGTGATGTAGCAACAGTGATTTCTT	60.54375	24	10	20	30	20
11257	2803	2833	30	AAAACCTGAGTCACCTGCTACACGCTGCGAA	64.37096774	13166	2854	2885	31	AAGCGTTCGTGATGTAGCAACAGTGATTTCTT	60.54375	24	12	20	32	21
11255	2801	2831	30	GCAAAACCTGAGTCACCTGCTACACGCTGCG	67.01612903	13165	2853	2884	31	AAAGCGTTCGTGATGTAGCAACAGTGATTTCT	60.54375	24	16	17	33	22
11256	2802	2832	30	CAAAACCTGAGTCACCTGCTACACGCTGCGA	65.69354839	13165	2853	2884	31	AAAGCGTTCGTGATGTAGCAACAGTGATTTCT	60.54375	24	16	17	33	21
11262	2843	2873	30	TTGTAATAAGAAAGCGTTCGTGATGTAGCAA	57.75806452	13188	2878	2909	31	GATTTCTTTAGGCAGGTCCTTGATGTCACAGC	63.10625	24	2	31	33	5
12222	19517	19547	30	AGTCTGTCCTGGTTGAATGCGAACAAACTTA	60.40322581	13999	19548	19579	31	TACTTAGGTGTCTTAGGATTGGCTGTATCAAC	60.54375	24	10	23	33	1
12832	28438	28468	30	CACCCTTACGAAGAATGGTTTTCAAGCCAGA	61.72580645	14553	28475	28506	31	ATGGTATTCGGCAAGACTATGCTCAGGTCCTA	63.10625	24	29	5	34	7
11256	2802	2832	30	CAAAACCTGAGTCACCTGCTACACGCTGCGA	65.69354839	13166	2854	2885	31	AAGCGTTCGTGATGTAGCAACAGTGATTTCTT	60.54375	24	16	20	36	22
11130	1200	1230	30	TCTTTTGGTGTATTCAAGGCTCCCTCAGTTG	61.72580645	13048	1241	1272	31	GATGCCGTCTTTGTTAGCACCATAGGGAAGTC	64.3875	24	24	13	37	11
11129	1199	1229	30	ATCTTTTGGTGTATTCAAGGCTCCCTCAGTT	60.40322581	13048	1241	1272	31	GATGCCGTCTTTGTTAGCACCATAGGGAAGTC	64.3875	24	25	13	38	12
11130	1200	1230	30	TCTTTTGGTGTATTCAAGGCTCCCTCAGTTG	61.72580645	13047	1240	1271	31	TGATGCCGTCTTTGTTAGCACCATAGGGAAGT	63.10625	24	24	14	38	10
11131	1201	1231	30	CTTTTGGTGTATTCAAGGCTCCCTCAGTTGC	63.0483871	13049	1242	1273	31	ATGCCGTCTTTGTTAGCACCATAGGGAAGTCC	64.3875	24	19	19	38	11
12811	28308	28338	30	TCGGAACCTTCTCCAACAACACCTGTATGGT	63.0483871	14511	28362	28393	31	CGTGGAACCCAATAGGCACACTTGTTATGGCA	64.3875	24	28	10	38	24
11129	1199	1229	30	ATCTTTTGGTGTATTCAAGGCTCCCTCAGTT	60.40322581	13047	1240	1271	31	TGATGCCGTCTTTGTTAGCACCATAGGGAAGT	63.10625	24	25	14	39	11
11131	1201	1231	30	CTTTTGGTGTATTCAAGGCTCCCTCAGTTGC	63.0483871	13050	1243	1274	31	TGCCGTCTTTGTTAGCACCATAGGGAAGTCCA	64.3875	24	19	20	39	12
11258	2804	2834	30	AAACCTGAGTCACCTGCTACACGCTGCGAAG	65.69354839	13167	2855	2886	31	AGCGTTCGTGATGTAGCAACAGTGATTTCTTT	60.54375	24	10	29	39	21
12831	28437	28467	30	CCACCCTTACGAAGAATGGTTTTCAAGCCAG	63.0483871	14557	28479	28510	31	TATTCGGCAAGACTATGCTCAGGTCCTACTTC	63.10625	24	29	10	39	12
11131	1201	1231	30	CTTTTGGTGTATTCAAGGCTCCCTCAGTTGC	63.0483871	13052	1245	1276	31	CCGTCTTTGTTAGCACCATAGGGAAGTCCAGC	65.66875	24	19	22	41	14
11262	2843	2873	30	TTGTAATAAGAAAGCGTTCGTGATGTAGCAA	57.75806452	13187	2877	2908	31	TGATTTCTTTAGGCAGGTCCTTGATGTCACAG	61.825	24	2	40	42	4
11263	2844	2874	30	TGTAATAAGAAAGCGTTCGTGATGTAGCAAC	59.08064516	13187	2877	2908	31	TGATTTCTTTAGGCAGGTCCTTGATGTCACAG	61.825	24	2	40	42	3
12580	25704	25734	30	ATTTCAGTAGTGCCACCAGCCTTTTTAGTAG	60.40322581	14309	25752	25783	31	AAAACACCCTCTTGAACAACATCACCCACTAT	60.54375	24	28	14	42	18
11130	1200	1230	30	TCTTTTGGTGTATTCAAGGCTCCCTCAGTTG	61.72580645	13049	1242	1273	31	ATGCCGTCTTTGTTAGCACCATAGGGAAGTCC	64.3875	24	24	19	43	12
12753	27737	27767	30	CTTCTCTTCAAGCCAATCAAGGACGGGTTTG	63.0483871	14460	27783	27814	31	GTGCCAAAGATGTTAGTTAGCCACTGCGAAGT	63.10625	24	36	7	43	16
11278	2859	2889	30	TTCGTGATGTAGCAACAGTGATTTCTTTAGG	59.08064516	13194	2914	2945	31	TAGATGGTGTCCAGCAATACGAAGATGTCCAC	63.10625	24	37	7	44	25
11294	2875	2905	30	AGTGATTTCTTTAGGCAGGTCCTTGATGTCA	60.40322581	13195	2915	2946	31	AGATGGTGTCCAGCAATACGAAGATGTCCACG	64.3875	24	37	7	44	10
12577	25701	25731	30	AGCATTTCAGTAGTGCCACCAGCCTTTTTAG	61.72580645	14309	25752	25783	31	AAAACACCCTCTTGAACAACATCACCCACTAT	60.54375	24	30	14	44	21
12579	25703	25733	30	CATTTCAGTAGTGCCACCAGCCTTTTTAGTA	60.40322581	14309	25752	25783	31	AAAACACCCTCTTGAACAACATCACCCACTAT	60.54375	24	30	14	44	19
11259	2805	2835	30	AACCTGAGTCACCTGCTACACGCTGCGAAGC	67.01612903	13168	2856	2887	31	GCGTTCGTGATGTAGCAACAGTGATTTCTTTA	60.54375	24	10	35	45	21
12218	19512	19542	30	GAAAAAGTCTGTCCTGGTTGAATGCGAACAA	60.40322581	13999	19548	19579	31	TACTTAGGTGTCTTAGGATTGGCTGTATCAAC	60.54375	24	22	23	45	6
12218	19512	19542	30	GAAAAAGTCTGTCCTGGTTGAATGCGAACAA	60.40322581	14000	19549	19580	31	ACTTAGGTGTCTTAGGATTGGCTGTATCAACC	61.825	24	22	23	45	7
12247	19866	19896	30	GTGATAGAGGTTTGTGGTGGTTGGTAAAGAA	60.40322581	14039	19921	19952	31	CATTGAGAGCCTTTGCGAGATGACAACAAGCA	63.10625	24	38	7	45	25
12248	19867	19897	30	TGATAGAGGTTTGTGGTGGTTGGTAAAGAAC	60.40322581	14039	19921	19952	31	CATTGAGAGCCTTTGCGAGATGACAACAAGCA	63.10625	24	38	7	45	24
11130	1200	1230	30	TCTTTTGGTGTATTCAAGGCTCCCTCAGTTG	61.72580645	13052	1245	1276	31	CCGTCTTTGTTAGCACCATAGGGAAGTCCAGC	65.66875	24	24	22	46	15
11258	2804	2834	30	AAACCTGAGTCACCTGCTACACGCTGCGAAG	65.69354839	13169	2857	2888	31	CGTTCGTGATGTAGCAACAGTGATTTCTTTAG	60.54375	24	10	36	46	23
11259	2805	2835	30	AACCTGAGTCACCTGCTACACGCTGCGAAGC	67.01612903	13169	2857	2888	31	CGTTCGTGATGTAGCAACAGTGATTTCTTTAG	60.54375	24	10	36	46	22
11260	2841	2871	30	ATTTGTAATAAGAAAGCGTTCGTGATGTAGC	57.75806452	13188	2878	2909	31	GATTTCTTTAGGCAGGTCCTTGATGTCACAGC	63.10625	24	15	31	46	7
11260	2841	2871	30	ATTTGTAATAAGAAAGCGTTCGTGATGTAGC	57.75806452	13189	2879	2910	31	ATTTCTTTAGGCAGGTCCTTGATGTCACAGCG	63.10625	24	15	31	46	8
11129	1199	1229	30	ATCTTTTGGTGTATTCAAGGCTCCCTCAGTT	60.40322581	13051	1244	1275	31	GCCGTCTTTGTTAGCACCATAGGGAAGTCCAG	65.66875	24	25	22	47	15
11129	1199	1229	30	ATCTTTTGGTGTATTCAAGGCTCCCTCAGTT	60.40322581	13052	1245	1276	31	CCGTCTTTGTTAGCACCATAGGGAAGTCCAGC	65.66875	24	25	22	47	16
11258	2804	2834	30	AAACCTGAGTCACCTGCTACACGCTGCGAAG	65.69354839	13170	2858	2889	31	GTTCGTGATGTAGCAACAGTGATTTCTTTAGG	60.54375	24	10	37	47	24
11259	2805	2835	30	AACCTGAGTCACCTGCTACACGCTGCGAAGC	67.01612903	13170	2858	2889	31	GTTCGTGATGTAGCAACAGTGATTTCTTTAGG	60.54375	24	10	37	47	23
11261	2842	2872	30	TTTGTAATAAGAAAGCGTTCGTGATGTAGCA	57.75806452	13187	2877	2908	31	TGATTTCTTTAGGCAGGTCCTTGATGTCACAG	61.825	24	7	40	47	5
12096	18179	18209	30	AAACTCCTGTGTAGAAACTAAGTAATCATAA	55.11290323	13914	18217	18248	31	GAGTCAGTCTAAAGTAGCGGTTGAGTAAACAA	60.54375	24	45	3	48	8
12248	19867	19897	30	TGATAGAGGTTTGTGGTGGTTGGTAAAGAAC	60.40322581	14040	19922	19953	31	ATTGAGAGCCTTTGCGAGATGACAACAAGCAG	63.10625	24	38	10	48	25
11257	2803	2833	30	AAAACCTGAGTCACCTGCTACACGCTGCGAA	64.37096774	13170	2858	2889	31	GTTCGTGATGTAGCAACAGTGATTTCTTTAGG	60.54375	24	12	37	49	25
11884	13427	13457	30	AACTAATGGGTGGTTTATGTGATTTACAATA	55.11290323	13702	13463	13494	31	TCATACCTCCTAAGTAAAGTTGAGTCACATCT	59.2625	24	30	19	49	6
12095	18178	18208	30	TAAACTCCTGTGTAGAAACTAAGTAATCATA	55.11290323	13913	18216	18247	31	AGAGTCAGTCTAAAGTAGCGGTTGAGTAAACA	60.54375	24	46	3	49	8
11998	15750	15780	30	ATAATAAGAATCTACAACAGGAACTCCACTA	56.43548387	13814	15799	15830	31	AAATCACCGAAATCATACCAGTTACCATTGAG	59.2625	24	32	18	50	19
12249	19868	19898	30	GATAGAGGTTTGTGGTGGTTGGTAAAGAACA	60.40322581	14039	19921	19952	31	CATTGAGAGCCTTTGCGAGATGACAACAAGCA	63.10625	24	43	7	50	23
11255	2801	2831	30	GCAAAACCTGAGTCACCTGCTACACGCTGCG	67.01612903	13168	2856	2887	31	GCGTTCGTGATGTAGCAACAGTGATTTCTTTA	60.54375	24	16	35	51	25
11258	2804	2834	30	AAACCTGAGTCACCTGCTACACGCTGCGAAG	65.69354839	13171	2859	2890	31	TTCGTGATGTAGCAACAGTGATTTCTTTAGGC	60.54375	24	10	41	51	25
12217	19511	19541	30	TGAAAAAGTCTGTCCTGGTTGAATGCGAACA	60.40322581	13999	19548	19579	31	TACTTAGGTGTCTTAGGATTGGCTGTATCAAC	60.54375	24	28	23	51	7
12217	19511	19541	30	TGAAAAAGTCTGTCCTGGTTGAATGCGAACA	60.40322581	14000	19549	19580	31	ACTTAGGTGTCTTAGGATTGGCTGTATCAACC	61.825	24	28	23	51	8
11418	4215	4245	30	AGCAGCAACGAGCAAAAGGTGTGAGTAAACT	61.72580645	13301	4269	4300	31	GCAAACAAAGTGAACACCCTTGGAGAGTGCTA	63.10625	24	18	34	52	24
12250	19869	19899	30	ATAGAGGTTTGTGGTGGTTGGTAAAGAACAT	59.08064516	14040	19922	19953	31	ATTGAGAGCCTTTGCGAGATGACAACAAGCAG	63.10625	24	42	10	52	23
11998	15750	15780	30	ATAATAAGAATCTACAACAGGAACTCCACTA	56.43548387	13816	15801	15832	31	ATCACCGAAATCATACCAGTTACCATTGAGAT	59.2625	24	32	21	53	21
12094	18177	18207	30	CTAAACTCCTGTGTAGAAACTAAGTAATCAT	56.43548387	13912	18215	18246	31	AAGAGTCAGTCTAAAGTAGCGGTTGAGTAAAC	60.54375	24	48	5	53	8
12216	19510	19540	30	CTGAAAAAGTCTGTCCTGGTTGAATGCGAAC	61.72580645	13999	19548	19579	31	TACTTAGGTGTCTTAGGATTGGCTGTATCAAC	60.54375	24	30	23	53	8
12216	19510	19540	30	CTGAAAAAGTCTGTCCTGGTTGAATGCGAAC	61.72580645	14000	19549	19580	31	ACTTAGGTGTCTTAGGATTGGCTGTATCAACC	61.825	24	30	23	53	9
12249	19868	19898	30	GATAGAGGTTTGTGGTGGTTGGTAAAGAACA	60.40322581	14040	19922	19953	31	ATTGAGAGCCTTTGCGAGATGACAACAAGCAG	63.10625	24	43	10	53	24
11259	2805	2835	30	AACCTGAGTCACCTGCTACACGCTGCGAAGC	67.01612903	13172	2860	2891	31	TCGTGATGTAGCAACAGTGATTTCTTTAGGCA	60.54375	24	10	44	54	25
11997	15749	15779	30	AATAATAAGAATCTACAACAGGAACTCCACT	56.43548387	13815	15800	15831	31	AATCACCGAAATCATACCAGTTACCATTGAGA	59.2625	24	37	18	55	21
12215	19509	19539	30	ACTGAAAAAGTCTGTCCTGGTTGAATGCGAA	60.40322581	13999	19548	19579	31	TACTTAGGTGTCTTAGGATTGGCTGTATCAAC	60.54375	24	32	23	55	9
12215	19509	19539	30	ACTGAAAAAGTCTGTCCTGGTTGAATGCGAA	60.40322581	14000	19549	19580	31	ACTTAGGTGTCTTAGGATTGGCTGTATCAACC	61.825	24	32	23	55	10
12096	18179	18209	30	AAACTCCTGTGTAGAAACTAAGTAATCATAA	55.11290323	13911	18214	18245	31	CAAGAGTCAGTCTAAAGTAGCGGTTGAGTAAA	60.54375	24	45	11	56	5
12743	27698	27728	30	TTCCCAACCGTCTCTAAGAAACTCTACACCT	61.72580645	14457	27734	27765	31	AAACTTCTCTTCAAGCCAATCAAGGACGGGTT	61.825	24	18	38	56	6
11078	944	974	30	CTGGTTCAATCTGTCAAGCAGCAGCAAAGCA	63.0483871	13023	975	1006	31	AGAGCAGCATCACCGCCATTGCCAGCCATTCT	66.95	24	38	19	57	1
11078	944	974	30	CTGGTTCAATCTGTCAAGCAGCAGCAAAGCA	63.0483871	13024	976	1007	31	GAGCAGCATCACCGCCATTGCCAGCCATTCTA	66.95	24	38	19	57	2
11283	2864	2894	30	GATGTAGCAACAGTGATTTCTTTAGGCAGGT	60.40322581	13199	2919	2950	31	GGTGTCCAGCAATACGAAGATGTCCACGAAGG	65.66875	24	55	2	57	25
12096	18179	18209	30	AAACTCCTGTGTAGAAACTAAGTAATCATAA	55.11290323	13918	18221	18252	31	CAGTCTAAAGTAGCGGTTGAGTAAACAAAAGA	59.2625	24	45	13	58	12
12744	27699	27729	30	TCCCAACCGTCTCTAAGAAACTCTACACCTT	61.72580645	14459	27736	27767	31	ACTTCTCTTCAAGCCAATCAAGGACGGGTTTG	63.10625	24	22	36	58	7
12095	18178	18208	30	TAAACTCCTGTGTAGAAACTAAGTAATCATA	55.11290323	13918	18221	18252	31	CAGTCTAAAGTAGCGGTTGAGTAAACAAAAGA	59.2625	24	46	13	59	13
12214	19508	19538	30	CACTGAAAAAGTCTGTCCTGGTTGAATGCGA	61.72580645	14000	19549	19580	31	ACTTAGGTGTCTTAGGATTGGCTGTATCAACC	61.825	24	36	23	59	11
12744	27699	27729	30	TCCCAACCGTCTCTAAGAAACTCTACACCTT	61.72580645	14458	27735	27766	31	AACTTCTCTTCAAGCCAATCAAGGACGGGTTT	61.825	24	22	37	59	6
12745	27700	27730	30	CCCAACCGTCTCTAAGAAACTCTACACCTTC	63.0483871	14459	27736	27767	31	ACTTCTCTTCAAGCCAATCAAGGACGGGTTTG	63.10625	24	23	36	59	6
12744	27699	27729	30	TCCCAACCGTCTCTAAGAAACTCTACACCTT	61.72580645	14457	27734	27765	31	AAACTTCTCTTCAAGCCAATCAAGGACGGGTT	61.825	24	22	38	60	5
12745	27700	27730	30	CCCAACCGTCTCTAAGAAACTCTACACCTTC	63.0483871	14458	27735	27766	31	AACTTCTCTTCAAGCCAATCAAGGACGGGTTT	61.825	24	23	37	60	5
11282	2863	2893	30	TGATGTAGCAACAGTGATTTCTTTAGGCAGG	60.40322581	13198	2918	2949	31	TGGTGTCCAGCAATACGAAGATGTCCACGAAG	64.3875	24	57	4	61	25
12096	18179	18209	30	AAACTCCTGTGTAGAAACTAAGTAATCATAA	55.11290323	13919	18222	18253	31	AGTCTAAAGTAGCGGTTGAGTAAACAAAAGAG	59.2625	24	45	16	61	13
12745	27700	27730	30	CCCAACCGTCTCTAAGAAACTCTACACCTTC	63.0483871	14457	27734	27765	31	AAACTTCTCTTCAAGCCAATCAAGGACGGGTT	61.825	24	23	38	61	4
11105	1010	1040	30	AGGAGAAGTTCCCCTACTGCTGCCTGGAGTT	65.69354839	13029	1065	1096	31	CGTGATGAGGAACGAGAAGAGGCTTGACTGCC	66.95	24	43	19	62	25
12213	19507	19537	30	ACACTGAAAAAGTCTGTCCTGGTTGAATGCG	61.72580645	13999	19548	19579	31	TACTTAGGTGTCTTAGGATTGGCTGTATCAAC	60.54375	24	39	23	62	11
12213	19507	19537	30	ACACTGAAAAAGTCTGTCCTGGTTGAATGCG	61.72580645	14000	19549	19580	31	ACTTAGGTGTCTTAGGATTGGCTGTATCAACC	61.825	24	39	23	62	12
12747	27702	27732	30	CAACCGTCTCTAAGAAACTCTACACCTTCCT	61.72580645	14458	27735	27766	31	AACTTCTCTTCAAGCCAATCAAGGACGGGTTT	61.825	24	25	37	62	3
12825	28393	28423	30	AACCAACATAAGAGAACACACAGCCTCCAAA	60.40322581	14526	28424	28455	31	GGCAATAGTGCGACCACCCTTACGAAGAATGG	65.66875	24	59	3	62	1
12095	18178	18208	30	TAAACTCCTGTGTAGAAACTAAGTAATCATA	55.11290323	13920	18223	18254	31	GTCTAAAGTAGCGGTTGAGTAAACAAAAGAGG	60.54375	24	46	17	63	15
12212	19506	19536	30	AACACTGAAAAAGTCTGTCCTGGTTGAATGC	60.40322581	13999	19548	19579	31	TACTTAGGTGTCTTAGGATTGGCTGTATCAAC	60.54375	24	40	23	63	12
12747	27702	27732	30	CAACCGTCTCTAAGAAACTCTACACCTTCCT	61.72580645	14457	27734	27765	31	AAACTTCTCTTCAAGCCAATCAAGGACGGGTT	61.825	24	25	38	63	2
12094	18177	18207	30	CTAAACTCCTGTGTAGAAACTAAGTAATCAT	56.43548387	13919	18222	18253	31	AGTCTAAAGTAGCGGTTGAGTAAACAAAAGAG	59.2625	24	48	16	64	15
12096	18179	18209	30	AAACTCCTGTGTAGAAACTAAGTAATCATAA	55.11290323	13921	18224	18255	31	TCTAAAGTAGCGGTTGAGTAAACAAAAGAGGC	60.54375	24	45	19	64	15
12210	19504	19534	30	CTAACACTGAAAAAGTCTGTCCTGGTTGAAT	59.08064516	14000	19549	19580	31	ACTTAGGTGTCTTAGGATTGGCTGTATCAACC	61.825	24	41	23	64	15
12748	27703	27733	30	AACCGTCTCTAAGAAACTCTACACCTTCCTT	60.40322581	14458	27735	27766	31	AACTTCTCTTCAAGCCAATCAAGGACGGGTTT	61.825	24	27	37	64	2
11994	15746	15776	30	ATGAATAATAAGAATCTACAACAGGAACTCC	56.43548387	13812	15797	15828	31	TGAAATCACCGAAATCATACCAGTTACCATTG	59.2625	24	47	18	65	21
11102	975	1005	30	AGAGCAGCATCACCGCCATTGCCAGCCATTC	67.01612903	13025	1010	1041	31	AGGAGAAGTTCCCCTACTGCTGCCTGGAGTTG	66.95	24	17	49	66	5
12209	19503	19533	30	GCTAACACTGAAAAAGTCTGTCCTGGTTGAA	60.40322581	13999	19548	19579	31	TACTTAGGTGTCTTAGGATTGGCTGTATCAAC	60.54375	24	43	23	66	15
12209	19503	19533	30	GCTAACACTGAAAAAGTCTGTCCTGGTTGAA	60.40322581	14000	19549	19580	31	ACTTAGGTGTCTTAGGATTGGCTGTATCAACC	61.825	24	43	23	66	16
12622	26645	26675	30	CTGATTGTCCTCACTGCCGTCTTGTTGACCA	64.37096774	14350	26682	26713	31	TGTTGACTATCATCATCTAACCAATCTTCTTC	57.98125	24	41	25	66	7
12744	27699	27729	30	TCCCAACCGTCTCTAAGAAACTCTACACCTT	61.72580645	14456	27733	27764	31	TAAACTTCTCTTCAAGCCAATCAAGGACGGGT	61.825	24	22	44	66	4
12745	27700	27730	30	CCCAACCGTCTCTAAGAAACTCTACACCTTC	63.0483871	14456	27733	27764	31	TAAACTTCTCTTCAAGCCAATCAAGGACGGGT	61.825	24	23	44	67	3
11702	9106	9136	30	TATTTTGCGACATTCATCATTATGCCTTTAG	56.43548387	13551	9159	9190	31	ATTTTGAAGGTCACACTTTTCTAATAGCATTC	56.7	24	27	41	68	23
12460	22750	22780	30	AATCTAAACCACTAAGACAAACACTACAAGG	57.75806452	14204	22803	22834	31	GCAATAGTGACATTAGTAGAGTTCAAATAGCC	59.2625	24	40	28	68	23
12475	23429	23459	30	TTCGGTAGTTTTCACATTACACTCAAGAACG	59.08064516	14214	23474	23505	31	AGGATTTTCCACTACTTCTTCAGAGACTGGTT	60.54375	24	22	46	68	15
12623	26646	26676	30	TGATTGTCCTCACTGCCGTCTTGTTGACCAA	63.0483871	14348	26680	26711	31	TTTGTTGACTATCATCATCTAACCAATCTTCT	56.7	24	37	31	68	4
12746	27701	27731	30	CCAACCGTCTCTAAGAAACTCTACACCTTCC	63.0483871	14456	27733	27764	31	TAAACTTCTCTTCAAGCCAATCAAGGACGGGT	61.825	24	24	44	68	2
11156	1554	1584	30	CTGCCAGTTGAATCTGAGGGTCCACCAAACG	65.69354839	13066	1606	1637	31	GATTTTGGGGTCCATTATCAGACATTTTAGTT	57.98125	24	17	52	69	22
12093	18130	18160	30	CATCTATGCTATTCTTGGGTGGGAGTAGTCC	63.0483871	13884	18181	18212	31	ACTCCTGTGTAGAAACTAAGTAATCATAAACA	56.7	24	21	49	70	21
12460	22750	22780	30	AATCTAAACCACTAAGACAAACACTACAAGG	57.75806452	14205	22804	22835	31	CAATAGTGACATTAGTAGAGTTCAAATAGCCT	57.98125	24	40	30	70	24
12460	22750	22780	30	AATCTAAACCACTAAGACAAACACTACAAGG	57.75806452	14206	22805	22836	31	AATAGTGACATTAGTAGAGTTCAAATAGCCTT	56.7	24	40	30	70	25
12475	23429	23459	30	TTCGGTAGTTTTCACATTACACTCAAGAACG	59.08064516	14220	23480	23511	31	TTCCACTACTTCTTCAGAGACTGGTTTTAGAT	59.2625	24	22	48	70	21
12623	26646	26676	30	TGATTGTCCTCACTGCCGTCTTGTTGACCAA	63.0483871	14346	26678	26709	31	AGTTTGTTGACTATCATCATCTAACCAATCTT	56.7	24	37	33	70	2
11100	973	1003	30	CAAGAGCAGCATCACCGCCATTGCCAGCCAT	67.01612903	13026	1011	1042	31	GGAGAAGTTCCCCTACTGCTGCCTGGAGTTGA	66.95	24	16	55	71	8
11100	973	1003	30	CAAGAGCAGCATCACCGCCATTGCCAGCCAT	67.01612903	13027	1012	1043	31	GAGAAGTTCCCCTACTGCTGCCTGGAGTTGAA	65.66875	24	16	55	71	9
11101	974	1004	30	AAGAGCAGCATCACCGCCATTGCCAGCCATT	65.69354839	13028	1013	1044	31	AGAAGTTCCCCTACTGCTGCCTGGAGTTGAAT	64.3875	24	15	56	71	9
12462	22752	22782	30	TCTAAACCACTAAGACAAACACTACAAGGTA	57.75806452	14205	22804	22835	31	CAATAGTGACATTAGTAGAGTTCAAATAGCCT	57.98125	24	41	30	71	22
12462	22752	22782	30	TCTAAACCACTAAGACAAACACTACAAGGTA	57.75806452	14206	22805	22836	31	AATAGTGACATTAGTAGAGTTCAAATAGCCTT	56.7	24	41	30	71	23
12473	23427	23457	30	ACTTCGGTAGTTTTCACATTACACTCAAGAA	57.75806452	14219	23479	23510	31	TTTCCACTACTTCTTCAGAGACTGGTTTTAGA	59.2625	24	21	50	71	22
11100	973	1003	30	CAAGAGCAGCATCACCGCCATTGCCAGCCAT	67.01612903	13028	1013	1044	31	AGAAGTTCCCCTACTGCTGCCTGGAGTTGAAT	64.3875	24	16	56	72	10
11102	975	1005	30	AGAGCAGCATCACCGCCATTGCCAGCCATTC	67.01612903	13026	1011	1042	31	GGAGAAGTTCCCCTACTGCTGCCTGGAGTTGA	66.95	24	17	55	72	6
11102	975	1005	30	AGAGCAGCATCACCGCCATTGCCAGCCATTC	67.01612903	13027	1012	1043	31	GAGAAGTTCCCCTACTGCTGCCTGGAGTTGAA	65.66875	24	17	55	72	7
11104	977	1007	30	AGCAGCATCACCGCCATTGCCAGCCATTCTA	65.69354839	13027	1012	1043	31	GAGAAGTTCCCCTACTGCTGCCTGGAGTTGAA	65.66875	24	17	55	72	5
12461	22751	22781	30	ATCTAAACCACTAAGACAAACACTACAAGGT	57.75806452	14205	22804	22835	31	CAATAGTGACATTAGTAGAGTTCAAATAGCCT	57.98125	24	42	30	72	23
12463	22753	22783	30	CTAAACCACTAAGACAAACACTACAAGGTAT	57.75806452	14205	22804	22835	31	CAATAGTGACATTAGTAGAGTTCAAATAGCCT	57.98125	24	42	30	72	21
12474	23428	23458	30	CTTCGGTAGTTTTCACATTACACTCAAGAAC	59.08064516	14219	23479	23510	31	TTTCCACTACTTCTTCAGAGACTGGTTTTAGA	59.2625	24	22	50	72	21
12475	23429	23459	30	TTCGGTAGTTTTCACATTACACTCAAGAACG	59.08064516	14219	23479	23510	31	TTTCCACTACTTCTTCAGAGACTGGTTTTAGA	59.2625	24	22	50	72	20
11104	977	1007	30	AGCAGCATCACCGCCATTGCCAGCCATTCTA	65.69354839	13028	1013	1044	31	AGAAGTTCCCCTACTGCTGCCTGGAGTTGAAT	64.3875	24	17	56	73	6
11156	1554	1584	30	CTGCCAGTTGAATCTGAGGGTCCACCAAACG	65.69354839	13068	1608	1639	31	TTTTGGGGTCCATTATCAGACATTTTAGTTTG	57.98125	24	17	56	73	24
11572	6618	6648	30	GCATCAGTAGTGTCAGCAATGTCTCTGCCAA	63.0483871	13435	6660	6691	31	GGCAGAAACTTTTTGTTAGACTCAGTAAGAAC	59.2625	24	27	46	73	12
12473	23427	23457	30	ACTTCGGTAGTTTTCACATTACACTCAAGAA	57.75806452	14218	23478	23509	31	TTTTCCACTACTTCTTCAGAGACTGGTTTTAG	59.2625	24	21	52	73	21
12622	26645	26675	30	CTGATTGTCCTCACTGCCGTCTTGTTGACCA	64.37096774	14347	26679	26710	31	GTTTGTTGACTATCATCATCTAACCAATCTTC	57.98125	24	41	32	73	4
12820	28388	28418	30	ATGGCAACCAACATAAGAGAACACACAGCCT	61.72580645	14527	28437	28468	31	CCACCCTTACGAAGAATGGTTTTCAAGCCAGA	63.10625	24	44	29	73	19
11103	976	1006	30	GAGCAGCATCACCGCCATTGCCAGCCATTCT	67.01612903	13026	1011	1042	31	GGAGAAGTTCCCCTACTGCTGCCTGGAGTTGA	66.95	24	19	55	74	5
11103	976	1006	30	GAGCAGCATCACCGCCATTGCCAGCCATTCT	67.01612903	13027	1012	1043	31	GAGAAGTTCCCCTACTGCTGCCTGGAGTTGAA	65.66875	24	19	55	74	6
11573	6619	6649	30	CATCAGTAGTGTCAGCAATGTCTCTGCCAAA	61.72580645	13435	6660	6691	31	GGCAGAAACTTTTTGTTAGACTCAGTAAGAAC	59.2625	24	28	46	74	11
12475	23429	23459	30	TTCGGTAGTTTTCACATTACACTCAAGAACG	59.08064516	14218	23478	23509	31	TTTTCCACTACTTCTTCAGAGACTGGTTTTAG	59.2625	24	22	52	74	19
12622	26645	26675	30	CTGATTGTCCTCACTGCCGTCTTGTTGACCA	64.37096774	14345	26677	26708	31	CAGTTTGTTGACTATCATCATCTAACCAATCT	57.98125	24	41	33	74	2
11156	1554	1584	30	CTGCCAGTTGAATCTGAGGGTCCACCAAACG	65.69354839	13067	1607	1638	31	ATTTTGGGGTCCATTATCAGACATTTTAGTTT	56.7	24	17	58	75	23
11570	6616	6646	30	CAGCATCAGTAGTGTCAGCAATGTCTCTGCC	64.37096774	13435	6660	6691	31	GGCAGAAACTTTTTGTTAGACTCAGTAAGAAC	59.2625	24	29	46	75	14
12821	28389	28419	30	TGGCAACCAACATAAGAGAACACACAGCCTC	63.0483871	14528	28438	28469	31	CACCCTTACGAAGAATGGTTTTCAAGCCAGAT	61.825	24	43	32	75	19
11571	6617	6647	30	AGCATCAGTAGTGTCAGCAATGTCTCTGCCA	63.0483871	13435	6660	6691	31	GGCAGAAACTTTTTGTTAGACTCAGTAAGAAC	59.2625	24	30	46	76	13
11961	15121	15151	30	GCATTACCATCCTGAGCAAAGAAGAAGTGTT	60.40322581	13771	15176	15207	31	TAAAGAAACCCTTAGACACAGCAAAGTCATAG	59.2625	24	44	33	77	25
11332	3872	3902	30	GCTGGTAATAGTCTGAAGTGAAGTAACTGTG	60.40322581	13229	3907	3938	31	ACAACACAGTCTTTTACTCCAGATTCCCATTT	59.2625	24	37	41	78	5
11572	6618	6648	30	GCATCAGTAGTGTCAGCAATGTCTCTGCCAA	63.0483871	13434	6659	6690	31	AGGCAGAAACTTTTTGTTAGACTCAGTAAGAA	57.98125	24	27	51	78	11
11962	15122	15152	30	CATTACCATCCTGAGCAAAGAAGAAGTGTTT	59.08064516	13771	15176	15207	31	TAAAGAAACCCTTAGACACAGCAAAGTCATAG	59.2625	24	45	33	78	24
12473	23427	23457	30	ACTTCGGTAGTTTTCACATTACACTCAAGAA	57.75806452	14216	23476	23507	31	GATTTTCCACTACTTCTTCAGAGACTGGTTTT	59.2625	24	21	57	78	19
12474	23428	23458	30	CTTCGGTAGTTTTCACATTACACTCAAGAAC	59.08064516	14217	23477	23508	31	ATTTTCCACTACTTCTTCAGAGACTGGTTTTA	57.98125	24	22	56	78	19
12614	26637	26667	30	GTAGTTGTCTGATTGTCCTCACTGCCGTCTT	63.0483871	14351	26683	26714	31	GTTGACTATCATCATCTAACCAATCTTCTTCT	57.98125	24	56	22	78	16
12621	26644	26674	30	TCTGATTGTCCTCACTGCCGTCTTGTTGACC	64.37096774	14349	26681	26712	31	TTGTTGACTATCATCATCTAACCAATCTTCTT	56.7	24	47	31	78	7
11781	10225	10255	30	CCCTGTTGTCCATCAAAGTGTCCCTTATTTA	60.40322581	13629	10277	10308	31	CTAAACTCTGAAGTCTTGTAAAAGTGTTCCAG	59.2625	24	21	58	79	22
12474	23428	23458	30	CTTCGGTAGTTTTCACATTACACTCAAGAAC	59.08064516	14216	23476	23507	31	GATTTTCCACTACTTCTTCAGAGACTGGTTTT	59.2625	24	22	57	79	18
12620	26643	26673	30	GTCTGATTGTCCTCACTGCCGTCTTGTTGAC	64.37096774	14348	26680	26711	31	TTTGTTGACTATCATCATCTAACCAATCTTCT	56.7	24	48	31	79	7
11099	965	995	30	CAGCAAAGCAAGAGCAGCATCACCGCCATTG	65.69354839	13025	1010	1041	31	AGGAGAAGTTCCCCTACTGCTGCCTGGAGTTG	66.95	24	31	49	80	15
11570	6616	6646	30	CAGCATCAGTAGTGTCAGCAATGTCTCTGCC	64.37096774	13434	6659	6690	31	AGGCAGAAACTTTTTGTTAGACTCAGTAAGAA	57.98125	24	29	51	80	13
12243	19862	19892	30	TGAGGTGATAGAGGTTTGTGGTGGTTGGTAA	61.72580645	14033	19906	19937	31	CTGAGTTACTGAAGTCATTGAGAGCCTTTGCG	63.10625	24	32	48	80	14
12243	19862	19892	30	TGAGGTGATAGAGGTTTGTGGTGGTTGGTAA	61.72580645	14034	19907	19938	31	TGAGTTACTGAAGTCATTGAGAGCCTTTGCGA	61.825	24	32	48	80	15
12611	26634	26664	30	ATAGTAGTTGTCTGATTGTCCTCACTGCCGT	61.72580645	14355	26687	26718	31	ACTATCATCATCTAACCAATCTTCTTCTTGCT	57.98125	24	54	26	80	23
12614	26637	26667	30	GTAGTTGTCTGATTGTCCTCACTGCCGTCTT	63.0483871	14352	26684	26715	31	TTGACTATCATCATCTAACCAATCTTCTTCTT	56.7	24	56	24	80	17
12621	26644	26674	30	TCTGATTGTCCTCACTGCCGTCTTGTTGACC	64.37096774	14344	26676	26707	31	ACAGTTTGTTGACTATCATCATCTAACCAATC	57.98125	24	47	33	80	2
12621	26644	26674	30	TCTGATTGTCCTCACTGCCGTCTTGTTGACC	64.37096774	14346	26678	26709	31	AGTTTGTTGACTATCATCATCTAACCAATCTT	56.7	24	47	33	80	4
11332	3872	3902	30	GCTGGTAATAGTCTGAAGTGAAGTAACTGTG	60.40322581	13230	3908	3939	31	CAACACAGTCTTTTACTCCAGATTCCCATTTT	59.2625	24	37	44	81	6
11571	6617	6647	30	AGCATCAGTAGTGTCAGCAATGTCTCTGCCA	63.0483871	13434	6659	6690	31	AGGCAGAAACTTTTTGTTAGACTCAGTAAGAA	57.98125	24	30	51	81	12
12613	26636	26666	30	AGTAGTTGTCTGATTGTCCTCACTGCCGTCT	63.0483871	14355	26687	26718	31	ACTATCATCATCTAACCAATCTTCTTCTTGCT	57.98125	24	55	26	81	21
12620	26643	26673	30	GTCTGATTGTCCTCACTGCCGTCTTGTTGAC	64.37096774	14345	26677	26708	31	CAGTTTGTTGACTATCATCATCTAACCAATCT	57.98125	24	48	33	81	4
12254	19873	19903	30	AGGTTTGTGGTGGTTGGTAAAGAACATCAGA	60.40322581	14038	19911	19942	31	TTACTGAAGTCATTGAGAGCCTTTGCGAGATG	61.825	24	41	41	82	8
12611	26634	26664	30	ATAGTAGTTGTCTGATTGTCCTCACTGCCGT	61.72580645	14356	26688	26719	31	CTATCATCATCTAACCAATCTTCTTCTTGCTC	59.2625	24	54	28	82	24
12618	26641	26671	30	TTGTCTGATTGTCCTCACTGCCGTCTTGTTG	63.0483871	14353	26685	26716	31	TGACTATCATCATCTAACCAATCTTCTTCTTG	57.98125	24	59	24	83	14
11098	964	994	30	GCAGCAAAGCAAGAGCAGCATCACCGCCATT	65.69354839	13025	1010	1041	31	AGGAGAAGTTCCCCTACTGCTGCCTGGAGTTG	66.95	24	35	49	84	16
11786	10233	10263	30	TCCATCAAAGTGTCCCTTATTTACAACATTA	56.43548387	13626	10274	10305	31	TTTCTAAACTCTGAAGTCTTGTAAAAGTGTTC	56.7	24	35	49	84	11
12254	19873	19903	30	AGGTTTGTGGTGGTTGGTAAAGAACATCAGA	60.40322581	14037	19910	19941	31	GTTACTGAAGTCATTGAGAGCCTTTGCGAGAT	61.825	24	41	43	84	7
12617	26640	26670	30	GTTGTCTGATTGTCCTCACTGCCGTCTTGTT	63.0483871	14351	26683	26714	31	GTTGACTATCATCATCTAACCAATCTTCTTCT	57.98125	24	62	22	84	13
11784	10231	10261	30	TGTCCATCAAAGTGTCCCTTATTTACAACAT	57.75806452	13630	10284	10315	31	CTGAAGTCTTGTAAAAGTGTTCCAGAGGTTAT	59.2625	24	29	56	85	23
12616	26639	26669	30	AGTTGTCTGATTGTCCTCACTGCCGTCTTGT	63.0483871	14351	26683	26714	31	GTTGACTATCATCATCTAACCAATCTTCTTCT	57.98125	24	63	22	85	14
12820	28388	28418	30	ATGGCAACCAACATAAGAGAACACACAGCCT	61.72580645	14529	28439	28470	31	ACCCTTACGAAGAATGGTTTTCAAGCCAGATT	60.54375	24	44	41	85	21
11099	965	995	30	CAGCAAAGCAAGAGCAGCATCACCGCCATTG	65.69354839	13027	1012	1043	31	GAGAAGTTCCCCTACTGCTGCCTGGAGTTGAA	65.66875	24	31	55	86	17
11220	2010	2040	30	TGTTCGTTTAGGCGTGACAAGTTTCATTATG	59.08064516	13125	2050	2081	31	TTCAAGTGAGAACCAAAAGATAATAAGCATAA	55.41875	24	7	79	86	10
11332	3872	3902	30	GCTGGTAATAGTCTGAAGTGAAGTAACTGTG	60.40322581	13231	3909	3940	31	AACACAGTCTTTTACTCCAGATTCCCATTTTT	57.98125	24	37	49	86	7
12248	19867	19897	30	TGATAGAGGTTTGTGGTGGTTGGTAAAGAAC	60.40322581	14033	19906	19937	31	CTGAGTTACTGAAGTCATTGAGAGCCTTTGCG	63.10625	24	38	48	86	9
12250	19869	19899	30	ATAGAGGTTTGTGGTGGTTGGTAAAGAACAT	59.08064516	14035	19908	19939	31	GAGTTACTGAAGTCATTGAGAGCCTTTGCGAG	63.10625	24	42	44	86	9
12615	26638	26668	30	TAGTTGTCTGATTGTCCTCACTGCCGTCTTG	63.0483871	14352	26684	26715	31	TTGACTATCATCATCTAACCAATCTTCTTCTT	56.7	24	62	24	86	16
12617	26640	26670	30	GTTGTCTGATTGTCCTCACTGCCGTCTTGTT	63.0483871	14352	26684	26715	31	TTGACTATCATCATCTAACCAATCTTCTTCTT	56.7	24	62	24	86	14
12617	26640	26670	30	GTTGTCTGATTGTCCTCACTGCCGTCTTGTT	63.0483871	14353	26685	26716	31	TGACTATCATCATCTAACCAATCTTCTTCTTG	57.98125	24	62	24	86	15
11097	963	993	30	AGCAGCAAAGCAAGAGCAGCATCACCGCCAT	65.69354839	13025	1010	1041	31	AGGAGAAGTTCCCCTACTGCTGCCTGGAGTTG	66.95	24	38	49	87	17
11703	9107	9137	30	ATTTTGCGACATTCATCATTATGCCTTTAGG	57.75806452	13552	9160	9191	31	TTTTGAAGGTCACACTTTTCTAATAGCATTCT	56.7	24	29	58	87	23
11709	9161	9191	30	TTTGAAGGTCACACTTTTCTAATAGCATTCT	56.43548387	13558	9195	9226	31	CATTTTGTAAAGATTAGGCATAGCAACACCCG	60.54375	24	58	29	87	4
12247	19866	19896	30	GTGATAGAGGTTTGTGGTGGTTGGTAAAGAA	60.40322581	14032	19905	19936	31	CCTGAGTTACTGAAGTCATTGAGAGCCTTTGC	63.10625	24	38	49	87	9
12611	26634	26664	30	ATAGTAGTTGTCTGATTGTCCTCACTGCCGT	61.72580645	14357	26689	26720	31	TATCATCATCTAACCAATCTTCTTCTTGCTCT	57.98125	24	54	33	87	25
12614	26637	26667	30	GTAGTTGTCTGATTGTCCTCACTGCCGTCTT	63.0483871	14348	26680	26711	31	TTTGTTGACTATCATCATCTAACCAATCTTCT	56.7	24	56	31	87	13
12614	26637	26667	30	GTAGTTGTCTGATTGTCCTCACTGCCGTCTT	63.0483871	14349	26681	26712	31	TTGTTGACTATCATCATCTAACCAATCTTCTT	56.7	24	56	31	87	14
12616	26639	26669	30	AGTTGTCTGATTGTCCTCACTGCCGTCTTGT	63.0483871	14352	26684	26715	31	TTGACTATCATCATCTAACCAATCTTCTTCTT	56.7	24	63	24	87	15
11991	15743	15773	30	ACAATGAATAATAAGAATCTACAACAGGAAC	55.11290323	13812	15797	15828	31	TGAAATCACCGAAATCATACCAGTTACCATTG	59.2625	24	70	18	88	24
12251	19870	19900	30	TAGAGGTTTGTGGTGGTTGGTAAAGAACATC	60.40322581	14032	19905	19936	31	CCTGAGTTACTGAAGTCATTGAGAGCCTTTGC	63.10625	24	39	49	88	5
12253	19872	19902	30	GAGGTTTGTGGTGGTTGGTAAAGAACATCAG	61.72580645	14036	19909	19940	31	AGTTACTGAAGTCATTGAGAGCCTTTGCGAGA	61.825	24	45	43	88	7
12253	19872	19902	30	GAGGTTTGTGGTGGTTGGTAAAGAACATCAG	61.72580645	14037	19910	19941	31	GTTACTGAAGTCATTGAGAGCCTTTGCGAGAT	61.825	24	45	43	88	8
12370	21629	21659	30	ACAACTATCGCCAGTAACTTCTATGTCAGAT	59.08064516	14133	21675	21706	31	AGACATTCAACAACATCTTTAGTTTCTACATC	56.7	24	11	77	88	16
12614	26637	26667	30	GTAGTTGTCTGATTGTCCTCACTGCCGTCTT	63.0483871	14347	26679	26710	31	GTTTGTTGACTATCATCATCTAACCAATCTTC	57.98125	24	56	32	88	12
12616	26639	26669	30	AGTTGTCTGATTGTCCTCACTGCCGTCTTGT	63.0483871	14350	26682	26713	31	TGTTGACTATCATCATCTAACCAATCTTCTTC	57.98125	24	63	25	88	13
12619	26642	26672	30	TGTCTGATTGTCCTCACTGCCGTCTTGTTGA	63.0483871	14344	26676	26707	31	ACAGTTTGTTGACTATCATCATCTAACCAATC	57.98125	24	55	33	88	4
12825	28393	28423	30	AACCAACATAAGAGAACACACAGCCTCCAAA	60.40322581	14527	28437	28468	31	CCACCCTTACGAAGAATGGTTTTCAAGCCAGA	63.10625	24	59	29	88	14
11785	10232	10262	30	GTCCATCAAAGTGTCCCTTATTTACAACATT	57.75806452	13630	10284	10315	31	CTGAAGTCTTGTAAAAGTGTTCCAGAGGTTAT	59.2625	24	33	56	89	22
12253	19872	19902	30	GAGGTTTGTGGTGGTTGGTAAAGAACATCAG	61.72580645	14035	19908	19939	31	GAGTTACTGAAGTCATTGAGAGCCTTTGCGAG	63.10625	24	45	44	89	6
12314	20321	20351	30	AGAATAAACACCAGGTAAGAATGAGTAAACT	56.43548387	14081	20366	20397	31	TACAGTGAATGACATAAGGAATAGTAAAGTAT	55.41875	24	40	49	89	15
12614	26637	26667	30	GTAGTTGTCTGATTGTCCTCACTGCCGTCTT	63.0483871	14357	26689	26720	31	TATCATCATCTAACCAATCTTCTTCTTGCTCT	57.98125	24	56	33	89	22
12616	26639	26669	30	AGTTGTCTGATTGTCCTCACTGCCGTCTTGT	63.0483871	14354	26686	26717	31	GACTATCATCATCTAACCAATCTTCTTCTTGC	59.2625	24	63	26	89	17
12632	26684	26714	30	TTGACTATCATCATCTAACCAATCTTCTTCT	56.43548387	14369	26725	26756	31	CAGGTTGAAGAGCAGCAGAAGTGGCACCAAAT	64.3875	24	21	68	89	11
12633	26685	26715	30	TGACTATCATCATCTAACCAATCTTCTTCTT	56.43548387	14369	26725	26756	31	CAGGTTGAAGAGCAGCAGAAGTGGCACCAAAT	64.3875	24	21	68	89	10
11098	964	994	30	GCAGCAAAGCAAGAGCAGCATCACCGCCATT	65.69354839	13027	1012	1043	31	GAGAAGTTCCCCTACTGCTGCCTGGAGTTGAA	65.66875	24	35	55	90	18
11710	9162	9192	30	TTGAAGGTCACACTTTTCTAATAGCATTCTT	56.43548387	13558	9195	9226	31	CATTTTGTAAAGATTAGGCATAGCAACACCCG	60.54375	24	61	29	90	3
11992	15744	15774	30	CAATGAATAATAAGAATCTACAACAGGAACT	55.11290323	13813	15798	15829	31	GAAATCACCGAAATCATACCAGTTACCATTGA	59.2625	24	72	18	90	24
12250	19869	19899	30	ATAGAGGTTTGTGGTGGTTGGTAAAGAACAT	59.08064516	14033	19906	19937	31	CTGAGTTACTGAAGTCATTGAGAGCCTTTGCG	63.10625	24	42	48	90	7
12252	19871	19901	30	AGAGGTTTGTGGTGGTTGGTAAAGAACATCA	60.40322581	14034	19907	19938	31	TGAGTTACTGAAGTCATTGAGAGCCTTTGCGA	61.825	24	42	48	90	6
12372	21631	21661	30	AACTATCGCCAGTAACTTCTATGTCAGATTG	59.08064516	14133	21675	21706	31	AGACATTCAACAACATCTTTAGTTTCTACATC	56.7	24	13	77	90	14
12618	26641	26671	30	TTGTCTGATTGTCCTCACTGCCGTCTTGTTG	63.0483871	14349	26681	26712	31	TTGTTGACTATCATCATCTAACCAATCTTCTT	56.7	24	59	31	90	10
11572	6618	6648	30	GCATCAGTAGTGTCAGCAATGTCTCTGCCAA	63.0483871	13433	6658	6689	31	AAGGCAGAAACTTTTTGTTAGACTCAGTAAGA	57.98125	24	27	64	91	10
12249	19868	19898	30	GATAGAGGTTTGTGGTGGTTGGTAAAGAACA	60.40322581	14034	19907	19938	31	TGAGTTACTGAAGTCATTGAGAGCCTTTGCGA	61.825	24	43	48	91	9
12255	19874	19904	30	GGTTTGTGGTGGTTGGTAAAGAACATCAGAA	60.40322581	14035	19908	19939	31	GAGTTACTGAAGTCATTGAGAGCCTTTGCGAG	63.10625	24	47	44	91	4
12250	19869	19899	30	ATAGAGGTTTGTGGTGGTTGGTAAAGAACAT	59.08064516	14031	19904	19935	31	ACCTGAGTTACTGAAGTCATTGAGAGCCTTTG	61.825	24	42	50	92	5
12618	26641	26671	30	TTGTCTGATTGTCCTCACTGCCGTCTTGTTG	63.0483871	14344	26676	26707	31	ACAGTTTGTTGACTATCATCATCTAACCAATC	57.98125	24	59	33	92	5
12618	26641	26671	30	TTGTCTGATTGTCCTCACTGCCGTCTTGTTG	63.0483871	14346	26678	26709	31	AGTTTGTTGACTATCATCATCTAACCAATCTT	56.7	24	59	33	92	7
12636	26688	26718	30	CTATCATCATCTAACCAATCTTCTTCTTGCT	57.75806452	14369	26725	26756	31	CAGGTTGAAGAGCAGCAGAAGTGGCACCAAAT	64.3875	24	24	68	92	7
11570	6616	6646	30	CAGCATCAGTAGTGTCAGCAATGTCTCTGCC	64.37096774	13433	6658	6689	31	AAGGCAGAAACTTTTTGTTAGACTCAGTAAGA	57.98125	24	29	64	93	12
11705	9109	9139	30	TTTGCGACATTCATCATTATGCCTTTAGGTA	57.75806452	13552	9160	9191	31	TTTTGAAGGTCACACTTTTCTAATAGCATTCT	56.7	24	35	58	93	21
12615	26638	26668	30	TAGTTGTCTGATTGTCCTCACTGCCGTCTTG	63.0483871	14348	26680	26711	31	TTTGTTGACTATCATCATCTAACCAATCTTCT	56.7	24	62	31	93	12
12617	26640	26670	30	GTTGTCTGATTGTCCTCACTGCCGTCTTGTT	63.0483871	14348	26680	26711	31	TTTGTTGACTATCATCATCTAACCAATCTTCT	56.7	24	62	31	93	10
11097	963	993	30	AGCAGCAAAGCAAGAGCAGCATCACCGCCAT	65.69354839	13028	1013	1044	31	AGAAGTTCCCCTACTGCTGCCTGGAGTTGAAT	64.3875	24	38	56	94	20
11571	6617	6647	30	AGCATCAGTAGTGTCAGCAATGTCTCTGCCA	63.0483871	13433	6658	6689	31	AAGGCAGAAACTTTTTGTTAGACTCAGTAAGA	57.98125	24	30	64	94	11
11703	9107	9137	30	ATTTTGCGACATTCATCATTATGCCTTTAGG	57.75806452	13553	9161	9192	31	TTTGAAGGTCACACTTTTCTAATAGCATTCTT	56.7	24	29	65	94	24
11711	9163	9193	30	TGAAGGTCACACTTTTCTAATAGCATTCTTT	56.43548387	13558	9195	9226	31	CATTTTGTAAAGATTAGGCATAGCAACACCCG	60.54375	24	65	29	94	2
12256	19875	19905	30	GTTTGTGGTGGTTGGTAAAGAACATCAGAAC	60.40322581	14035	19908	19939	31	GAGTTACTGAAGTCATTGAGAGCCTTTGCGAG	63.10625	24	50	44	94	3
12378	21637	21667	30	CGCCAGTAACTTCTATGTCAGATTGATGTGA	60.40322581	14133	21675	21706	31	AGACATTCAACAACATCTTTAGTTTCTACATC	56.7	24	17	77	94	8
12615	26638	26668	30	TAGTTGTCTGATTGTCCTCACTGCCGTCTTG	63.0483871	14347	26679	26710	31	GTTTGTTGACTATCATCATCTAACCAATCTTC	57.98125	24	62	32	94	11
12255	19874	19904	30	GGTTTGTGGTGGTTGGTAAAGAACATCAGAA	60.40322581	14034	19907	19938	31	TGAGTTACTGAAGTCATTGAGAGCCTTTGCGA	61.825	24	47	48	95	3
12377	21636	21666	30	TCGCCAGTAACTTCTATGTCAGATTGATGTG	60.40322581	14133	21675	21706	31	AGACATTCAACAACATCTTTAGTTTCTACATC	56.7	24	18	77	95	9
12616	26639	26669	30	AGTTGTCTGATTGTCCTCACTGCCGTCTTGT	63.0483871	14347	26679	26710	31	GTTTGTTGACTATCATCATCTAACCAATCTTC	57.98125	24	63	32	95	10
12617	26640	26670	30	GTTGTCTGATTGTCCTCACTGCCGTCTTGTT	63.0483871	14345	26677	26708	31	CAGTTTGTTGACTATCATCATCTAACCAATCT	57.98125	24	62	33	95	7
12617	26640	26670	30	GTTGTCTGATTGTCCTCACTGCCGTCTTGTT	63.0483871	14346	26678	26709	31	AGTTTGTTGACTATCATCATCTAACCAATCTT	56.7	24	62	33	95	8
12632	26684	26714	30	TTGACTATCATCATCTAACCAATCTTCTTCT	56.43548387	14368	26724	26755	31	TCAGGTTGAAGAGCAGCAGAAGTGGCACCAAA	64.3875	24	21	74	95	10
12637	26689	26719	30	TATCATCATCTAACCAATCTTCTTCTTGCTC	57.75806452	14369	26725	26756	31	CAGGTTGAAGAGCAGCAGAAGTGGCACCAAAT	64.3875	24	27	68	95	6
12250	19869	19899	30	ATAGAGGTTTGTGGTGGTTGGTAAAGAACAT	59.08064516	14030	19903	19934	31	AACCTGAGTTACTGAAGTCATTGAGAGCCTTT	60.54375	24	42	54	96	4
12375	21634	21664	30	TATCGCCAGTAACTTCTATGTCAGATTGATG	59.08064516	14136	21678	21709	31	CATTCAACAACATCTTTAGTTTCTACATCTGA	56.7	24	14	82	96	14
12616	26639	26669	30	AGTTGTCTGATTGTCCTCACTGCCGTCTTGT	63.0483871	14345	26677	26708	31	CAGTTTGTTGACTATCATCATCTAACCAATCT	57.98125	24	63	33	96	8
12616	26639	26669	30	AGTTGTCTGATTGTCCTCACTGCCGTCTTGT	63.0483871	14346	26678	26709	31	AGTTTGTTGACTATCATCATCTAACCAATCTT	56.7	24	63	33	96	9
11096	962	992	30	CAGCAGCAAAGCAAGAGCAGCATCACCGCCA	67.01612903	13026	1011	1042	31	GGAGAAGTTCCCCTACTGCTGCCTGGAGTTGA	66.95	24	43	55	98	19
11096	962	992	30	CAGCAGCAAAGCAAGAGCAGCATCACCGCCA	67.01612903	13027	1012	1043	31	GAGAAGTTCCCCTACTGCTGCCTGGAGTTGAA	65.66875	24	43	55	98	20
12256	19875	19905	30	GTTTGTGGTGGTTGGTAAAGAACATCAGAAC	60.40322581	14034	19907	19938	31	TGAGTTACTGAAGTCATTGAGAGCCTTTGCGA	61.825	24	50	48	98	2
12373	21632	21662	30	ACTATCGCCAGTAACTTCTATGTCAGATTGA	59.08064516	14134	21676	21707	31	GACATTCAACAACATCTTTAGTTTCTACATCT	56.7	24	14	84	98	14
12375	21634	21664	30	TATCGCCAGTAACTTCTATGTCAGATTGATG	59.08064516	14134	21676	21707	31	GACATTCAACAACATCTTTAGTTTCTACATCT	56.7	24	14	84	98	12
12636	26688	26718	30	CTATCATCATCTAACCAATCTTCTTCTTGCT	57.75806452	14368	26724	26755	31	TCAGGTTGAAGAGCAGCAGAAGTGGCACCAAA	64.3875	24	24	74	98	6
11095	961	991	30	GCAGCAGCAAAGCAAGAGCAGCATCACCGCC	68.33870968	13027	1012	1043	31	GAGAAGTTCCCCTACTGCTGCCTGGAGTTGAA	65.66875	24	44	55	99	21
11096	962	992	30	CAGCAGCAAAGCAAGAGCAGCATCACCGCCA	67.01612903	13028	1013	1044	31	AGAAGTTCCCCTACTGCTGCCTGGAGTTGAAT	64.3875	24	43	56	99	21
12374	21633	21663	30	CTATCGCCAGTAACTTCTATGTCAGATTGAT	59.08064516	14134	21676	21707	31	GACATTCAACAACATCTTTAGTTTCTACATCT	56.7	24	15	84	99	13
12378	21637	21667	30	CGCCAGTAACTTCTATGTCAGATTGATGTGA	60.40322581	14136	21678	21709	31	CATTCAACAACATCTTTAGTTTCTACATCTGA	56.7	24	17	82	99	11
12635	26687	26717	30	ACTATCATCATCTAACCAATCTTCTTCTTGC	57.75806452	14368	26724	26755	31	TCAGGTTGAAGAGCAGCAGAAGTGGCACCAAA	64.3875	24	25	74	99	7
11705	9109	9139	30	TTTGCGACATTCATCATTATGCCTTTAGGTA	57.75806452	13553	9161	9192	31	TTTGAAGGTCACACTTTTCTAATAGCATTCTT	56.7	24	35	65	100	22
12377	21636	21666	30	TCGCCAGTAACTTCTATGTCAGATTGATGTG	60.40322581	14136	21678	21709	31	CATTCAACAACATCTTTAGTTTCTACATCTGA	56.7	24	18	82	100	12
12626	26678	26708	30	AGTTTGTTGACTATCATCATCTAACCAATCT	56.43548387	14369	26725	26756	31	CAGGTTGAAGAGCAGCAGAAGTGGCACCAAAT	64.3875	24	32	68	100	17
11506	5190	5220	30	GACATAAGATGATAGCCCTTTCCACAAAAAT	57.75806452	13375	5243	5274	31	TACACACTCTGACATTTTAGTAGCAGCAAGAT	59.2625	24	43	58	101	23
12378	21637	21667	30	CGCCAGTAACTTCTATGTCAGATTGATGTGA	60.40322581	14134	21676	21707	31	GACATTCAACAACATCTTTAGTTTCTACATCT	56.7	24	17	84	101	9
12624	26676	26706	30	ACAGTTTGTTGACTATCATCATCTAACCAAT	56.43548387	14369	26725	26756	31	CAGGTTGAAGAGCAGCAGAAGTGGCACCAAAT	64.3875	24	33	68	101	19
12637	26689	26719	30	TATCATCATCTAACCAATCTTCTTCTTGCTC	57.75806452	14368	26724	26755	31	TCAGGTTGAAGAGCAGCAGAAGTGGCACCAAA	64.3875	24	27	74	101	5
12377	21636	21666	30	TCGCCAGTAACTTCTATGTCAGATTGATGTG	60.40322581	14134	21676	21707	31	GACATTCAACAACATCTTTAGTTTCTACATCT	56.7	24	18	84	102	10
11312	3070	3100	30	CGCAAACAGTCTGAAAGAAGCAATGAAGTAG	60.40322581	13214	3111	3142	31	TCAAGCCTACAAGACAAGCCATTGCGATAGCA	63.10625	24	92	11	103	11
12638	26690	26720	30	ATCATCATCTAACCAATCTTCTTCTTGCTCT	57.75806452	14368	26724	26755	31	TCAGGTTGAAGAGCAGCAGAAGTGGCACCAAA	64.3875	24	29	74	103	4
12375	21634	21664	30	TATCGCCAGTAACTTCTATGTCAGATTGATG	59.08064516	14135	21677	21708	31	ACATTCAACAACATCTTTAGTTTCTACATCTG	56.7	24	14	90	104	13
12374	21633	21663	30	CTATCGCCAGTAACTTCTATGTCAGATTGAT	59.08064516	14135	21677	21708	31	ACATTCAACAACATCTTTAGTTTCTACATCTG	56.7	24	15	90	105	14
11313	3071	3101	30	GCAAACAGTCTGAAAGAAGCAATGAAGTAGC	60.40322581	13213	3110	3141	31	ATCAAGCCTACAAGACAAGCCATTGCGATAGC	63.10625	24	95	11	106	9
11313	3071	3101	30	GCAAACAGTCTGAAAGAAGCAATGAAGTAGC	60.40322581	13214	3111	3142	31	TCAAGCCTACAAGACAAGCCATTGCGATAGCA	63.10625	24	95	11	106	10
11369	4075	4105	30	AAATAGTTGGCATCATAAAGTAATGGGTTTT	55.11290323	13271	4117	4148	31	TTCCAGCAAAGCCAAAGCCTCATTATTATTCT	59.2625	24	30	76	106	12
11370	4076	4106	30	AATAGTTGGCATCATAAAGTAATGGGTTTTT	55.11290323	13271	4117	4148	31	TTCCAGCAAAGCCAAAGCCTCATTATTATTCT	59.2625	24	30	76	106	11
11506	5190	5220	30	GACATAAGATGATAGCCCTTTCCACAAAAAT	57.75806452	13377	5245	5276	31	CACACTCTGACATTTTAGTAGCAGCAAGATTA	59.2625	24	43	63	106	25
12625	26677	26707	30	CAGTTTGTTGACTATCATCATCTAACCAATC	57.75806452	14368	26724	26755	31	TCAGGTTGAAGAGCAGCAGAAGTGGCACCAAA	64.3875	24	32	74	106	17
11313	3071	3101	30	GCAAACAGTCTGAAAGAAGCAATGAAGTAGC	60.40322581	13212	3109	3140	31	CATCAAGCCTACAAGACAAGCCATTGCGATAG	63.10625	24	95	12	107	8
11705	9109	9139	30	TTTGCGACATTCATCATTATGCCTTTAGGTA	57.75806452	13555	9163	9194	31	TGAAGGTCACACTTTTCTAATAGCATTCTTTG	57.98125	24	35	72	107	24
11706	9110	9140	30	TTGCGACATTCATCATTATGCCTTTAGGTAA	57.75806452	13555	9163	9194	31	TGAAGGTCACACTTTTCTAATAGCATTCTTTG	57.98125	24	35	72	107	23
12378	21637	21667	30	CGCCAGTAACTTCTATGTCAGATTGATGTGA	60.40322581	14135	21677	21708	31	ACATTCAACAACATCTTTAGTTTCTACATCTG	56.7	24	17	90	107	10
12624	26676	26706	30	ACAGTTTGTTGACTATCATCATCTAACCAAT	56.43548387	14368	26724	26755	31	TCAGGTTGAAGAGCAGCAGAAGTGGCACCAAA	64.3875	24	33	74	107	18
12377	21636	21666	30	TCGCCAGTAACTTCTATGTCAGATTGATGTG	60.40322581	14135	21677	21708	31	ACATTCAACAACATCTTTAGTTTCTACATCTG	56.7	24	18	90	108	11
11507	5191	5221	30	ACATAAGATGATAGCCCTTTCCACAAAAATC	57.75806452	13378	5246	5277	31	ACACTCTGACATTTTAGTAGCAGCAAGATTAG	59.2625	24	49	60	109	25
12639	26691	26721	30	TCATCATCTAACCAATCTTCTTCTTGCTCTT	57.75806452	14369	26725	26756	31	CAGGTTGAAGAGCAGCAGAAGTGGCACCAAAT	64.3875	24	42	68	110	4
11094	960	990	30	AGCAGCAGCAAAGCAAGAGCAGCATCACCGC	67.01612903	13027	1012	1043	31	GAGAAGTTCCCCTACTGCTGCCTGGAGTTGAA	65.66875	24	57	55	112	22
11366	4072	4102	30	AGAAAATAGTTGGCATCATAAAGTAATGGGT	56.43548387	13271	4117	4148	31	TTCCAGCAAAGCCAAAGCCTCATTATTATTCT	59.2625	24	36	76	112	15
11372	4078	4108	30	TAGTTGGCATCATAAAGTAATGGGTTTTTGG	57.75806452	13263	4109	4140	31	AACGGCATTTCCAGCAAAGCCAAAGCCTCATT	63.10625	24	25	87	112	1
11372	4078	4108	30	TAGTTGGCATCATAAAGTAATGGGTTTTTGG	57.75806452	13264	4110	4141	31	ACGGCATTTCCAGCAAAGCCAAAGCCTCATTA	63.10625	24	25	87	112	2
11507	5191	5221	30	ACATAAGATGATAGCCCTTTCCACAAAAATC	57.75806452	13377	5245	5276	31	CACACTCTGACATTTTAGTAGCAGCAAGATTA	59.2625	24	49	63	112	24
11367	4073	4103	30	GAAAATAGTTGGCATCATAAAGTAATGGGTT	56.43548387	13271	4117	4148	31	TTCCAGCAAAGCCAAAGCCTCATTATTATTCT	59.2625	24	37	76	113	14
11370	4076	4106	30	AATAGTTGGCATCATAAAGTAATGGGTTTTT	55.11290323	13272	4118	4149	31	TCCAGCAAAGCCAAAGCCTCATTATTATTCTT	59.2625	24	30	83	113	12
12371	21630	21660	30	CAACTATCGCCAGTAACTTCTATGTCAGATT	59.08064516	14141	21685	21716	31	CAACATCTTTAGTTTCTACATCTGAATCAACA	56.7	24	11	102	113	25
12373	21632	21662	30	ACTATCGCCAGTAACTTCTATGTCAGATTGA	59.08064516	14143	21687	21718	31	ACATCTTTAGTTTCTACATCTGAATCAACAAA	55.41875	24	14	99	113	25
11368	4074	4104	30	AAAATAGTTGGCATCATAAAGTAATGGGTTT	55.11290323	13271	4117	4148	31	TTCCAGCAAAGCCAAAGCCTCATTATTATTCT	59.2625	24	38	76	114	13
11373	4079	4109	30	AGTTGGCATCATAAAGTAATGGGTTTTTGGA	57.75806452	13265	4111	4142	31	CGGCATTTCCAGCAAAGCCAAAGCCTCATTAT	63.10625	24	26	88	114	2
12369	21628	21658	30	TACAACTATCGCCAGTAACTTCTATGTCAGA	59.08064516	14139	21683	21714	31	AACAACATCTTTAGTTTCTACATCTGAATCAA	55.41875	24	9	105	114	25
12372	21631	21661	30	AACTATCGCCAGTAACTTCTATGTCAGATTG	59.08064516	14142	21686	21717	31	AACATCTTTAGTTTCTACATCTGAATCAACAA	55.41875	24	13	101	114	25
12373	21632	21662	30	ACTATCGCCAGTAACTTCTATGTCAGATTGA	59.08064516	14137	21681	21712	31	TCAACAACATCTTTAGTTTCTACATCTGAATC	56.7	24	14	100	114	19
12375	21634	21664	30	TATCGCCAGTAACTTCTATGTCAGATTGATG	59.08064516	14137	21681	21712	31	TCAACAACATCTTTAGTTTCTACATCTGAATC	56.7	24	14	100	114	17
11369	4075	4105	30	AAATAGTTGGCATCATAAAGTAATGGGTTTT	55.11290323	13262	4108	4139	31	GAACGGCATTTCCAGCAAAGCCAAAGCCTCAT	64.3875	24	30	85	115	3
11370	4076	4106	30	AATAGTTGGCATCATAAAGTAATGGGTTTTT	55.11290323	13262	4108	4139	31	GAACGGCATTTCCAGCAAAGCCAAAGCCTCAT	64.3875	24	30	85	115	2
12373	21632	21662	30	ACTATCGCCAGTAACTTCTATGTCAGATTGA	59.08064516	14142	21686	21717	31	AACATCTTTAGTTTCTACATCTGAATCAACAA	55.41875	24	14	101	115	24
12375	21634	21664	30	TATCGCCAGTAACTTCTATGTCAGATTGATG	59.08064516	14142	21686	21717	31	AACATCTTTAGTTTCTACATCTGAATCAACAA	55.41875	24	14	101	115	22
11371	4077	4107	30	ATAGTTGGCATCATAAAGTAATGGGTTTTTG	56.43548387	13262	4108	4139	31	GAACGGCATTTCCAGCAAAGCCAAAGCCTCAT	64.3875	24	31	85	116	1
12373	21632	21662	30	ACTATCGCCAGTAACTTCTATGTCAGATTGA	59.08064516	14141	21685	21716	31	CAACATCTTTAGTTTCTACATCTGAATCAACA	56.7	24	14	102	116	23
12374	21633	21663	30	CTATCGCCAGTAACTTCTATGTCAGATTGAT	59.08064516	14142	21686	21717	31	AACATCTTTAGTTTCTACATCTGAATCAACAA	55.41875	24	15	101	116	23
12375	21634	21664	30	TATCGCCAGTAACTTCTATGTCAGATTGATG	59.08064516	14141	21685	21716	31	CAACATCTTTAGTTTCTACATCTGAATCAACA	56.7	24	14	102	116	21
12378	21637	21667	30	CGCCAGTAACTTCTATGTCAGATTGATGTGA	60.40322581	14143	21687	21718	31	ACATCTTTAGTTTCTACATCTGAATCAACAAA	55.41875	24	17	99	116	20
12639	26691	26721	30	TCATCATCTAACCAATCTTCTTCTTGCTCTT	57.75806452	14368	26724	26755	31	TCAGGTTGAAGAGCAGCAGAAGTGGCACCAAA	64.3875	24	42	74	116	3
12640	26692	26722	30	CATCATCTAACCAATCTTCTTCTTGCTCTTC	59.08064516	14369	26725	26756	31	CAGGTTGAAGAGCAGCAGAAGTGGCACCAAAT	64.3875	24	48	68	116	3
11369	4075	4105	30	AAATAGTTGGCATCATAAAGTAATGGGTTTT	55.11290323	13263	4109	4140	31	AACGGCATTTCCAGCAAAGCCAAAGCCTCATT	63.10625	24	30	87	117	4
11370	4076	4106	30	AATAGTTGGCATCATAAAGTAATGGGTTTTT	55.11290323	13263	4109	4140	31	AACGGCATTTCCAGCAAAGCCAAAGCCTCATT	63.10625	24	30	87	117	3
12374	21633	21663	30	CTATCGCCAGTAACTTCTATGTCAGATTGAT	59.08064516	14141	21685	21716	31	CAACATCTTTAGTTTCTACATCTGAATCAACA	56.7	24	15	102	117	22
12375	21634	21664	30	TATCGCCAGTAACTTCTATGTCAGATTGATG	59.08064516	14140	21684	21715	31	ACAACATCTTTAGTTTCTACATCTGAATCAAC	56.7	24	14	103	117	20
11369	4075	4105	30	AAATAGTTGGCATCATAAAGTAATGGGTTTT	55.11290323	13270	4116	4147	31	TTTCCAGCAAAGCCAAAGCCTCATTATTATTC	59.2625	24	30	88	118	11
11370	4076	4106	30	AATAGTTGGCATCATAAAGTAATGGGTTTTT	55.11290323	13270	4116	4147	31	TTTCCAGCAAAGCCAAAGCCTCATTATTATTC	59.2625	24	30	88	118	10
11371	4077	4107	30	ATAGTTGGCATCATAAAGTAATGGGTTTTTG	56.43548387	13263	4109	4140	31	AACGGCATTTCCAGCAAAGCCAAAGCCTCATT	63.10625	24	31	87	118	2
11371	4077	4107	30	ATAGTTGGCATCATAAAGTAATGGGTTTTTG	56.43548387	13264	4110	4141	31	ACGGCATTTCCAGCAAAGCCAAAGCCTCATTA	63.10625	24	31	87	118	3
12377	21636	21666	30	TCGCCAGTAACTTCTATGTCAGATTGATGTG	60.40322581	14137	21681	21712	31	TCAACAACATCTTTAGTTTCTACATCTGAATC	56.7	24	18	100	118	15
12378	21637	21667	30	CGCCAGTAACTTCTATGTCAGATTGATGTGA	60.40322581	14142	21686	21717	31	AACATCTTTAGTTTCTACATCTGAATCAACAA	55.41875	24	17	101	118	19
11366	4072	4102	30	AGAAAATAGTTGGCATCATAAAGTAATGGGT	56.43548387	13272	4118	4149	31	TCCAGCAAAGCCAAAGCCTCATTATTATTCTT	59.2625	24	36	83	119	16
12373	21632	21662	30	ACTATCGCCAGTAACTTCTATGTCAGATTGA	59.08064516	14139	21683	21714	31	AACAACATCTTTAGTTTCTACATCTGAATCAA	55.41875	24	14	105	119	21
12378	21637	21667	30	CGCCAGTAACTTCTATGTCAGATTGATGTGA	60.40322581	14141	21685	21716	31	CAACATCTTTAGTTTCTACATCTGAATCAACA	56.7	24	17	102	119	18
11367	4073	4103	30	GAAAATAGTTGGCATCATAAAGTAATGGGTT	56.43548387	13272	4118	4149	31	TCCAGCAAAGCCAAAGCCTCATTATTATTCTT	59.2625	24	37	83	120	15
12376	21635	21665	30	ATCGCCAGTAACTTCTATGTCAGATTGATGT	59.08064516	14140	21684	21715	31	ACAACATCTTTAGTTTCTACATCTGAATCAAC	56.7	24	17	103	120	19
12378	21637	21667	30	CGCCAGTAACTTCTATGTCAGATTGATGTGA	60.40322581	14140	21684	21715	31	ACAACATCTTTAGTTTCTACATCTGAATCAAC	56.7	24	17	103	120	17
11363	4069	4099	30	CAAAGAAAATAGTTGGCATCATAAAGTAATG	55.11290323	13271	4117	4148	31	TTCCAGCAAAGCCAAAGCCTCATTATTATTCT	59.2625	24	45	76	121	18
11368	4074	4104	30	AAAATAGTTGGCATCATAAAGTAATGGGTTT	55.11290323	13272	4118	4149	31	TCCAGCAAAGCCAAAGCCTCATTATTATTCTT	59.2625	24	38	83	121	14
12376	21635	21665	30	ATCGCCAGTAACTTCTATGTCAGATTGATGT	59.08064516	14138	21682	21713	31	CAACAACATCTTTAGTTTCTACATCTGAATCA	56.7	24	17	104	121	17
12378	21637	21667	30	CGCCAGTAACTTCTATGTCAGATTGATGTGA	60.40322581	14138	21682	21713	31	CAACAACATCTTTAGTTTCTACATCTGAATCA	56.7	24	17	104	121	15
11367	4073	4103	30	GAAAATAGTTGGCATCATAAAGTAATGGGTT	56.43548387	13262	4108	4139	31	GAACGGCATTTCCAGCAAAGCCAAAGCCTCAT	64.3875	24	37	85	122	5
12376	21635	21665	30	ATCGCCAGTAACTTCTATGTCAGATTGATGT	59.08064516	14139	21683	21714	31	AACAACATCTTTAGTTTCTACATCTGAATCAA	55.41875	24	17	105	122	18
12377	21636	21666	30	TCGCCAGTAACTTCTATGTCAGATTGATGTG	60.40322581	14138	21682	21713	31	CAACAACATCTTTAGTTTCTACATCTGAATCA	56.7	24	18	104	122	16
12378	21637	21667	30	CGCCAGTAACTTCTATGTCAGATTGATGTGA	60.40322581	14139	21683	21714	31	AACAACATCTTTAGTTTCTACATCTGAATCAA	55.41875	24	17	105	122	16
12640	26692	26722	30	CATCATCTAACCAATCTTCTTCTTGCTCTTC	59.08064516	14368	26724	26755	31	TCAGGTTGAAGAGCAGCAGAAGTGGCACCAAA	64.3875	24	48	74	122	2
12377	21636	21666	30	TCGCCAGTAACTTCTATGTCAGATTGATGTG	60.40322581	14139	21683	21714	31	AACAACATCTTTAGTTTCTACATCTGAATCAA	55.41875	24	18	105	123	17
11366	4072	4102	30	AGAAAATAGTTGGCATCATAAAGTAATGGGT	56.43548387	13270	4116	4147	31	TTTCCAGCAAAGCCAAAGCCTCATTATTATTC	59.2625	24	36	88	124	14
11367	4073	4103	30	GAAAATAGTTGGCATCATAAAGTAATGGGTT	56.43548387	13263	4109	4140	31	AACGGCATTTCCAGCAAAGCCAAAGCCTCATT	63.10625	24	37	87	124	6
11367	4073	4103	30	GAAAATAGTTGGCATCATAAAGTAATGGGTT	56.43548387	13264	4110	4141	31	ACGGCATTTCCAGCAAAGCCAAAGCCTCATTA	63.10625	24	37	87	124	7
11369	4075	4105	30	AAATAGTTGGCATCATAAAGTAATGGGTTTT	55.11290323	13275	4121	4152	31	AGCAAAGCCAAAGCCTCATTATTATTCTTACA	57.98125	24	30	94	124	16
11365	4071	4101	30	AAGAAAATAGTTGGCATCATAAAGTAATGGG	56.43548387	13262	4108	4139	31	GAACGGCATTTCCAGCAAAGCCAAAGCCTCAT	64.3875	24	40	85	125	7
11367	4073	4103	30	GAAAATAGTTGGCATCATAAAGTAATGGGTT	56.43548387	13270	4116	4147	31	TTTCCAGCAAAGCCAAAGCCTCATTATTATTC	59.2625	24	37	88	125	13
11371	4077	4107	30	ATAGTTGGCATCATAAAGTAATGGGTTTTTG	56.43548387	13275	4121	4152	31	AGCAAAGCCAAAGCCTCATTATTATTCTTACA	57.98125	24	31	94	125	14
11368	4074	4104	30	AAAATAGTTGGCATCATAAAGTAATGGGTTT	55.11290323	13265	4111	4142	31	CGGCATTTCCAGCAAAGCCAAAGCCTCATTAT	63.10625	24	38	88	126	7
11368	4074	4104	30	AAAATAGTTGGCATCATAAAGTAATGGGTTT	55.11290323	13270	4116	4147	31	TTTCCAGCAAAGCCAAAGCCTCATTATTATTC	59.2625	24	38	88	126	12
11366	4072	4102	30	AGAAAATAGTTGGCATCATAAAGTAATGGGT	56.43548387	13268	4114	4145	31	CATTTCCAGCAAAGCCAAAGCCTCATTATTAT	59.2625	24	36	91	127	12
11369	4075	4105	30	AAATAGTTGGCATCATAAAGTAATGGGTTTT	55.11290323	13269	4115	4146	31	ATTTCCAGCAAAGCCAAAGCCTCATTATTATT	57.98125	24	30	97	127	10
11781	10225	10255	30	CCCTGTTGTCCATCAAAGTGTCCCTTATTTA	60.40322581	13625	10267	10298	31	GCCACATTTTCTAAACTCTGAAGTCTTGTAAA	57.98125	24	21	106	127	12
11365	4071	4101	30	AAGAAAATAGTTGGCATCATAAAGTAATGGG	56.43548387	13265	4111	4142	31	CGGCATTTCCAGCAAAGCCAAAGCCTCATTAT	63.10625	24	40	88	128	10
11365	4071	4101	30	AAGAAAATAGTTGGCATCATAAAGTAATGGG	56.43548387	13270	4116	4147	31	TTTCCAGCAAAGCCAAAGCCTCATTATTATTC	59.2625	24	40	88	128	15
11366	4072	4102	30	AGAAAATAGTTGGCATCATAAAGTAATGGGT	56.43548387	13273	4119	4150	31	CCAGCAAAGCCAAAGCCTCATTATTATTCTTA	59.2625	24	36	92	128	17
11367	4073	4103	30	GAAAATAGTTGGCATCATAAAGTAATGGGTT	56.43548387	13268	4114	4145	31	CATTTCCAGCAAAGCCAAAGCCTCATTATTAT	59.2625	24	37	91	128	11
11367	4073	4103	30	GAAAATAGTTGGCATCATAAAGTAATGGGTT	56.43548387	13273	4119	4150	31	CCAGCAAAGCCAAAGCCTCATTATTATTCTTA	59.2625	24	37	92	129	16
11369	4075	4105	30	AAATAGTTGGCATCATAAAGTAATGGGTTTT	55.11290323	13274	4120	4151	31	CAGCAAAGCCAAAGCCTCATTATTATTCTTAC	59.2625	24	30	99	129	15
11370	4076	4106	30	AATAGTTGGCATCATAAAGTAATGGGTTTTT	55.11290323	13274	4120	4151	31	CAGCAAAGCCAAAGCCTCATTATTATTCTTAC	59.2625	24	30	99	129	14
11365	4071	4101	30	AAGAAAATAGTTGGCATCATAAAGTAATGGG	56.43548387	13267	4113	4144	31	GCATTTCCAGCAAAGCCAAAGCCTCATTATTA	60.54375	24	40	90	130	12
11368	4074	4104	30	AAAATAGTTGGCATCATAAAGTAATGGGTTT	55.11290323	13273	4119	4150	31	CCAGCAAAGCCAAAGCCTCATTATTATTCTTA	59.2625	24	38	92	130	15
11371	4077	4107	30	ATAGTTGGCATCATAAAGTAATGGGTTTTTG	56.43548387	13274	4120	4151	31	CAGCAAAGCCAAAGCCTCATTATTATTCTTAC	59.2625	24	31	99	130	13
11625	8020	8050	30	TACCAAAAATCCAGCCTCTTATTATGTTAGA	56.43548387	13489	8052	8083	31	TTCTCAGTGGAAGCAAAATAAACACCATCATT	57.98125	24	31	99	130	2
11362	4068	4098	30	GCAAAGAAAATAGTTGGCATCATAAAGTAAT	55.11290323	13272	4118	4149	31	TCCAGCAAAGCCAAAGCCTCATTATTATTCTT	59.2625	24	48	83	131	20
11364	4070	4100	30	AAAGAAAATAGTTGGCATCATAAAGTAATGG	55.11290323	13270	4116	4147	31	TTTCCAGCAAAGCCAAAGCCTCATTATTATTC	59.2625	24	43	88	131	16
11367	4073	4103	30	GAAAATAGTTGGCATCATAAAGTAATGGGTT	56.43548387	13275	4121	4152	31	AGCAAAGCCAAAGCCTCATTATTATTCTTACA	57.98125	24	37	94	131	18
11363	4069	4099	30	CAAAGAAAATAGTTGGCATCATAAAGTAATG	55.11290323	13264	4110	4141	31	ACGGCATTTCCAGCAAAGCCAAAGCCTCATTA	63.10625	24	45	87	132	11
11365	4071	4101	30	AAGAAAATAGTTGGCATCATAAAGTAATGGG	56.43548387	13266	4112	4143	31	GGCATTTCCAGCAAAGCCAAAGCCTCATTATT	61.825	24	40	92	132	11
11367	4073	4103	30	GAAAATAGTTGGCATCATAAAGTAATGGGTT	56.43548387	13276	4122	4153	31	GCAAAGCCAAAGCCTCATTATTATTCTTACAA	57.98125	24	37	96	133	19
11781	10225	10255	30	CCCTGTTGTCCATCAAAGTGTCCCTTATTTA	60.40322581	13624	10266	10297	31	AGCCACATTTTCTAAACTCTGAAGTCTTGTAA	57.98125	24	21	112	133	11
11783	10227	10257	30	CTGTTGTCCATCAAAGTGTCCCTTATTTACA	59.08064516	13624	10266	10297	31	AGCCACATTTTCTAAACTCTGAAGTCTTGTAA	57.98125	24	21	112	133	9
11365	4071	4101	30	AAGAAAATAGTTGGCATCATAAAGTAATGGG	56.43548387	13275	4121	4152	31	AGCAAAGCCAAAGCCTCATTATTATTCTTACA	57.98125	24	40	94	134	20
11367	4073	4103	30	GAAAATAGTTGGCATCATAAAGTAATGGGTT	56.43548387	13269	4115	4146	31	ATTTCCAGCAAAGCCAAAGCCTCATTATTATT	57.98125	24	37	97	134	12
11626	8021	8051	30	ACCAAAAATCCAGCCTCTTATTATGTTAGAC	57.75806452	13490	8053	8084	31	TCTCAGTGGAAGCAAAATAAACACCATCATTA	57.98125	24	31	103	134	2
11363	4069	4099	30	CAAAGAAAATAGTTGGCATCATAAAGTAATG	55.11290323	13268	4114	4145	31	CATTTCCAGCAAAGCCAAAGCCTCATTATTAT	59.2625	24	45	91	136	15
11365	4071	4101	30	AAGAAAATAGTTGGCATCATAAAGTAATGGG	56.43548387	13276	4122	4153	31	GCAAAGCCAAAGCCTCATTATTATTCTTACAA	57.98125	24	40	96	136	21
11367	4073	4103	30	GAAAATAGTTGGCATCATAAAGTAATGGGTT	56.43548387	13274	4120	4151	31	CAGCAAAGCCAAAGCCTCATTATTATTCTTAC	59.2625	24	37	99	136	17
11780	10224	10254	30	ACCCTGTTGTCCATCAAAGTGTCCCTTATTT	60.40322581	13624	10266	10297	31	AGCCACATTTTCTAAACTCTGAAGTCTTGTAA	57.98125	24	24	112	136	12
11782	10226	10256	30	CCTGTTGTCCATCAAAGTGTCCCTTATTTAC	60.40322581	13623	10265	10296	31	AAGCCACATTTTCTAAACTCTGAAGTCTTGTA	57.98125	24	20	116	136	9
11364	4070	4100	30	AAAGAAAATAGTTGGCATCATAAAGTAATGG	55.11290323	13275	4121	4152	31	AGCAAAGCCAAAGCCTCATTATTATTCTTACA	57.98125	24	43	94	137	21
11363	4069	4099	30	CAAAGAAAATAGTTGGCATCATAAAGTAATG	55.11290323	13275	4121	4152	31	AGCAAAGCCAAAGCCTCATTATTATTCTTACA	57.98125	24	45	94	139	22
11365	4071	4101	30	AAGAAAATAGTTGGCATCATAAAGTAATGGG	56.43548387	13274	4120	4151	31	CAGCAAAGCCAAAGCCTCATTATTATTCTTAC	59.2625	24	40	99	139	19
11366	4072	4102	30	AGAAAATAGTTGGCATCATAAAGTAATGGGT	56.43548387	13278	4124	4155	31	AAAGCCAAAGCCTCATTATTATTCTTACAAAG	56.7	24	36	103	139	22
11362	4068	4098	30	GCAAAGAAAATAGTTGGCATCATAAAGTAAT	55.11290323	13273	4119	4150	31	CCAGCAAAGCCAAAGCCTCATTATTATTCTTA	59.2625	24	48	92	140	21
11366	4072	4102	30	AGAAAATAGTTGGCATCATAAAGTAATGGGT	56.43548387	13279	4125	4156	31	AAGCCAAAGCCTCATTATTATTCTTACAAAGT	56.7	24	36	104	140	23
11367	4073	4103	30	GAAAATAGTTGGCATCATAAAGTAATGGGTT	56.43548387	13277	4123	4154	31	CAAAGCCAAAGCCTCATTATTATTCTTACAAA	56.7	24	37	103	140	20
11367	4073	4103	30	GAAAATAGTTGGCATCATAAAGTAATGGGTT	56.43548387	13278	4124	4155	31	AAAGCCAAAGCCTCATTATTATTCTTACAAAG	56.7	24	37	103	140	21
11613	7803	7833	30	TCAAGGTCCATAAGAAAAGGCTGAGAGACAT	60.40322581	13467	7858	7889	31	TAGAATAAACTCTGAACTCACTTTCCATCCAA	57.98125	24	64	76	140	25
11780	10224	10254	30	ACCCTGTTGTCCATCAAAGTGTCCCTTATTT	60.40322581	13623	10265	10296	31	AAGCCACATTTTCTAAACTCTGAAGTCTTGTA	57.98125	24	24	116	140	11
12066	17778	17808	30	TATGATGGAAGGGAACTAAACTCTGAGGCTA	60.40322581	13860	17811	17842	31	GCTTGTAAGGTTGCCCTGTTGTCCAGCATTTC	64.3875	24	29	111	140	3
12641	26693	26723	30	ATCATCTAACCAATCTTCTTCTTGCTCTTCT	57.75806452	14369	26725	26756	31	CAGGTTGAAGAGCAGCAGAAGTGGCACCAAAT	64.3875	24	72	68	140	2
11363	4069	4099	30	CAAAGAAAATAGTTGGCATCATAAAGTAATG	55.11290323	13276	4122	4153	31	GCAAAGCCAAAGCCTCATTATTATTCTTACAA	57.98125	24	45	96	141	23
11614	7804	7834	30	CAAGGTCCATAAGAAAAGGCTGAGAGACATA	60.40322581	13468	7859	7890	31	AGAATAAACTCTGAACTCACTTTCCATCCAAC	59.2625	24	67	74	141	25
11782	10226	10256	30	CCTGTTGTCCATCAAAGTGTCCCTTATTTAC	60.40322581	13622	10264	10295	31	AAAGCCACATTTTCTAAACTCTGAAGTCTTGT	57.98125	24	20	123	143	8
11362	4068	4098	30	GCAAAGAAAATAGTTGGCATCATAAAGTAAT	55.11290323	13276	4122	4153	31	GCAAAGCCAAAGCCTCATTATTATTCTTACAA	57.98125	24	48	96	144	24
11365	4071	4101	30	AAGAAAATAGTTGGCATCATAAAGTAATGGG	56.43548387	13279	4125	4156	31	AAGCCAAAGCCTCATTATTATTCTTACAAAGT	56.7	24	40	104	144	24
11754	9897	9927	30	ACCATCAACTCTACCATCAAAAAAGACAGTG	59.08064516	13605	9942	9973	31	CGTTTCAGTTGGTTTCTTGGCTATGTCAGTCA	61.825	24	72	72	144	15
12067	17779	17809	30	ATGATGGAAGGGAACTAAACTCTGAGGCTAT	60.40322581	13861	17812	17843	31	CTTGTAAGGTTGCCCTGTTGTCCAGCATTTCT	63.10625	24	32	112	144	3
12066	17778	17808	30	TATGATGGAAGGGAACTAAACTCTGAGGCTA	60.40322581	13862	17813	17844	31	TTGTAAGGTTGCCCTGTTGTCCAGCATTTCTT	61.825	24	29	116	145	5
11364	4070	4100	30	AAAGAAAATAGTTGGCATCATAAAGTAATGG	55.11290323	13277	4123	4154	31	CAAAGCCAAAGCCTCATTATTATTCTTACAAA	56.7	24	43	103	146	23
12641	26693	26723	30	ATCATCTAACCAATCTTCTTCTTGCTCTTCT	57.75806452	14368	26724	26755	31	TCAGGTTGAAGAGCAGCAGAAGTGGCACCAAA	64.3875	24	72	74	146	1
11363	4069	4099	30	CAAAGAAAATAGTTGGCATCATAAAGTAATG	55.11290323	13278	4124	4155	31	AAAGCCAAAGCCTCATTATTATTCTTACAAAG	56.7	24	45	103	148	25
11756	9899	9929	30	CATCAACTCTACCATCAAAAAAGACAGTGAG	59.08064516	13605	9942	9973	31	CGTTTCAGTTGGTTTCTTGGCTATGTCAGTCA	61.825	24	76	72	148	13
12066	17778	17808	30	TATGATGGAAGGGAACTAAACTCTGAGGCTA	60.40322581	13863	17814	17845	31	TGTAAGGTTGCCCTGTTGTCCAGCATTTCTTC	63.10625	24	29	122	151	6
12066	17778	17808	30	TATGATGGAAGGGAACTAAACTCTGAGGCTA	60.40322581	13864	17815	17846	31	GTAAGGTTGCCCTGTTGTCCAGCATTTCTTCA	63.10625	24	29	125	154	7
12067	17779	17809	30	ATGATGGAAGGGAACTAAACTCTGAGGCTAT	60.40322581	13863	17814	17845	31	TGTAAGGTTGCCCTGTTGTCCAGCATTTCTTC	63.10625	24	32	122	154	5
12067	17779	17809	30	ATGATGGAAGGGAACTAAACTCTGAGGCTAT	60.40322581	13864	17815	17846	31	GTAAGGTTGCCCTGTTGTCCAGCATTTCTTCA	63.10625	24	32	125	157	6
11361	4067	4097	30	AGCAAAGAAAATAGTTGGCATCATAAAGTAA	55.11290323	13272	4118	4149	31	TCCAGCAAAGCCAAAGCCTCATTATTATTCTT	59.2625	24	76	83	159	21
11360	4066	4096	30	CAGCAAAGAAAATAGTTGGCATCATAAAGTA	56.43548387	13271	4117	4148	31	TTCCAGCAAAGCCAAAGCCTCATTATTATTCT	59.2625	24	89	76	165	21
11361	4067	4097	30	AGCAAAGAAAATAGTTGGCATCATAAAGTAA	55.11290323	13275	4121	4152	31	AGCAAAGCCAAAGCCTCATTATTATTCTTACA	57.98125	24	76	94	170	24
11361	4067	4097	30	AGCAAAGAAAATAGTTGGCATCATAAAGTAA	55.11290323	13276	4122	4153	31	GCAAAGCCAAAGCCTCATTATTATTCTTACAA	57.98125	24	76	96	172	25
11361	4067	4097	30	AGCAAAGAAAATAGTTGGCATCATAAAGTAA	55.11290323	13274	4120	4151	31	CAGCAAAGCCAAAGCCTCATTATTATTCTTAC	59.2625	24	76	99	175	23
11359	4065	4095	30	CCAGCAAAGAAAATAGTTGGCATCATAAAGT	57.75806452	13272	4118	4149	31	TCCAGCAAAGCCAAAGCCTCATTATTATTCTT	59.2625	24	94	83	177	23
11360	4066	4096	30	CAGCAAAGAAAATAGTTGGCATCATAAAGTA	56.43548387	13273	4119	4150	31	CCAGCAAAGCCAAAGCCTCATTATTATTCTTA	59.2625	24	89	92	181	23
11359	4065	4095	30	CCAGCAAAGAAAATAGTTGGCATCATAAAGT	57.75806452	13270	4116	4147	31	TTTCCAGCAAAGCCAAAGCCTCATTATTATTC	59.2625	24	94	88	182	21
11360	4066	4096	30	CAGCAAAGAAAATAGTTGGCATCATAAAGTA	56.43548387	13275	4121	4152	31	AGCAAAGCCAAAGCCTCATTATTATTCTTACA	57.98125	24	89	94	183	25
11359	4065	4095	30	CCAGCAAAGAAAATAGTTGGCATCATAAAGT	57.75806452	13273	4119	4150	31	CCAGCAAAGCCAAAGCCTCATTATTATTCTTA	59.2625	24	94	92	186	24
11359	4065	4095	30	CCAGCAAAGAAAATAGTTGGCATCATAAAGT	57.75806452	13274	4120	4151	31	CAGCAAAGCCAAAGCCTCATTATTATTCTTAC	59.2625	24	94	99	193	25
11392	4119	4149	30	CCAGCAAAGCCAAAGCCTCATTATTATTCTT	59.08064516	13287	4170	4201	31	GAAGTAGACTAAAGCATAAAGATAGAGAAAAG	56.7	24	80	118	198	21
11388	4115	4145	30	ATTTCCAGCAAAGCCAAAGCCTCATTATTAT	57.75806452	13287	4170	4201	31	GAAGTAGACTAAAGCATAAAGATAGAGAAAAG	56.7	24	81	118	199	25
12535	25114	25144	30	CAGCAAGTGAGATGGTTTCAATAAAATGTTC	57.75806452	14277	25146	25177	31	TCAGGTGTTTTAGAAGAAGAAGTAAGATAACC	57.98125	24	104	97	201	2
12797	28253	28283	30	ATTGATGTTGACTTTCTCTTTTTGGAGTATT	55.11290323	14503	28300	28331	31	TAAGACCTTCGGAACCTTCTCCAACAACACCT	63.10625	24	185	21	206	17
11394	4121	4151	30	AGCAAAGCCAAAGCCTCATTATTATTCTTAC	57.75806452	13287	4170	4201	31	GAAGTAGACTAAAGCATAAAGATAGAGAAAAG	56.7	24	89	118	207	19
11393	4120	4150	30	CAGCAAAGCCAAAGCCTCATTATTATTCTTA	57.75806452	13287	4170	4201	31	GAAGTAGACTAAAGCATAAAGATAGAGAAAAG	56.7	24	90	118	208	20
11398	4125	4155	30	AAGCCAAAGCCTCATTATTATTCTTACAAAG	56.43548387	13286	4169	4200	31	AGAAGTAGACTAAAGCATAAAGATAGAGAAAA	55.41875	24	101	107	208	14
11401	4128	4158	30	CCAAAGCCTCATTATTATTCTTACAAAGTTT	55.11290323	13286	4169	4200	31	AGAAGTAGACTAAAGCATAAAGATAGAGAAAA	55.41875	24	101	107	208	11
12797	28253	28283	30	ATTGATGTTGACTTTCTCTTTTTGGAGTATT	55.11290323	14505	28302	28333	31	AGACCTTCGGAACCTTCTCCAACAACACCTGT	64.3875	24	185	25	210	19
12797	28253	28283	30	ATTGATGTTGACTTTCTCTTTTTGGAGTATT	55.11290323	14506	28303	28334	31	GACCTTCGGAACCTTCTCCAACAACACCTGTA	64.3875	24	185	25	210	20
12797	28253	28283	30	ATTGATGTTGACTTTCTCTTTTTGGAGTATT	55.11290323	14507	28304	28335	31	ACCTTCGGAACCTTCTCCAACAACACCTGTAT	63.10625	24	185	25	210	21
12796	28252	28282	30	TATTGATGTTGACTTTCTCTTTTTGGAGTAT	55.11290323	14505	28302	28333	31	AGACCTTCGGAACCTTCTCCAACAACACCTGT	64.3875	24	187	25	212	20
12798	28254	28284	30	TTGATGTTGACTTTCTCTTTTTGGAGTATTT	55.11290323	14504	28301	28332	31	AAGACCTTCGGAACCTTCTCCAACAACACCTG	64.3875	24	189	23	212	17
12799	28255	28285	30	TGATGTTGACTTTCTCTTTTTGGAGTATTTC	56.43548387	14503	28300	28331	31	TAAGACCTTCGGAACCTTCTCCAACAACACCT	63.10625	24	191	21	212	15
12796	28252	28282	30	TATTGATGTTGACTTTCTCTTTTTGGAGTAT	55.11290323	14508	28305	28336	31	CCTTCGGAACCTTCTCCAACAACACCTGTATG	64.3875	24	187	27	214	23
12797	28253	28283	30	ATTGATGTTGACTTTCTCTTTTTGGAGTATT	55.11290323	14509	28306	28337	31	CTTCGGAACCTTCTCCAACAACACCTGTATGG	64.3875	24	185	29	214	23
12798	28254	28284	30	TTGATGTTGACTTTCTCTTTTTGGAGTATTT	55.11290323	14505	28302	28333	31	AGACCTTCGGAACCTTCTCCAACAACACCTGT	64.3875	24	189	25	214	18
12798	28254	28284	30	TTGATGTTGACTTTCTCTTTTTGGAGTATTT	55.11290323	14506	28303	28334	31	GACCTTCGGAACCTTCTCCAACAACACCTGTA	64.3875	24	189	25	214	19
12796	28252	28282	30	TATTGATGTTGACTTTCTCTTTTTGGAGTAT	55.11290323	14510	28307	28338	31	TTCGGAACCTTCTCCAACAACACCTGTATGGT	63.10625	24	187	29	216	25
12798	28254	28284	30	TTGATGTTGACTTTCTCTTTTTGGAGTATTT	55.11290323	14508	28305	28336	31	CCTTCGGAACCTTCTCCAACAACACCTGTATG	64.3875	24	189	27	216	21
12799	28255	28285	30	TGATGTTGACTTTCTCTTTTTGGAGTATTTC	56.43548387	14505	28302	28333	31	AGACCTTCGGAACCTTCTCCAACAACACCTGT	64.3875	24	191	25	216	17
12799	28255	28285	30	TGATGTTGACTTTCTCTTTTTGGAGTATTTC	56.43548387	14507	28304	28335	31	ACCTTCGGAACCTTCTCCAACAACACCTGTAT	63.10625	24	191	25	216	19
12536	25115	25145	30	AGCAAGTGAGATGGTTTCAATAAAATGTTCT	56.43548387	14280	25149	25180	31	GGTGTTTTAGAAGAAGAAGTAAGATAACCATT	56.7	24	123	94	217	4
12536	25115	25145	30	AGCAAGTGAGATGGTTTCAATAAAATGTTCT	56.43548387	14278	25147	25178	31	CAGGTGTTTTAGAAGAAGAAGTAAGATAACCA	57.98125	24	123	95	218	2
11401	4128	4158	30	CCAAAGCCTCATTATTATTCTTACAAAGTTT	55.11290323	13287	4170	4201	31	GAAGTAGACTAAAGCATAAAGATAGAGAAAAG	56.7	24	101	118	219	12
12536	25115	25145	30	AGCAAGTGAGATGGTTTCAATAAAATGTTCT	56.43548387	14277	25146	25177	31	TCAGGTGTTTTAGAAGAAGAAGTAAGATAACC	57.98125	24	123	97	220	1
12799	28255	28285	30	TGATGTTGACTTTCTCTTTTTGGAGTATTTC	56.43548387	14509	28306	28337	31	CTTCGGAACCTTCTCCAACAACACCTGTATGG	64.3875	24	191	29	220	21
11776	10220	10250	30	CTTCACCCTGTTGTCCATCAAAGTGTCCCTT	63.0483871	13622	10264	10295	31	AAAGCCACATTTTCTAAACTCTGAAGTCTTGT	57.98125	24	99	123	222	14
12800	28256	28286	30	GATGTTGACTTTCTCTTTTTGGAGTATTTCA	56.43548387	14504	28301	28332	31	AAGACCTTCGGAACCTTCTCCAACAACACCTG	64.3875	24	201	23	224	15
12537	25116	25146	30	GCAAGTGAGATGGTTTCAATAAAATGTTCTT	56.43548387	14280	25149	25180	31	GGTGTTTTAGAAGAAGAAGTAAGATAACCATT	56.7	24	132	94	226	3
12800	28256	28286	30	GATGTTGACTTTCTCTTTTTGGAGTATTTCA	56.43548387	14506	28303	28334	31	GACCTTCGGAACCTTCTCCAACAACACCTGTA	64.3875	24	201	25	226	17
12800	28256	28286	30	GATGTTGACTTTCTCTTTTTGGAGTATTTCA	56.43548387	14507	28304	28335	31	ACCTTCGGAACCTTCTCCAACAACACCTGTAT	63.10625	24	201	25	226	18
12537	25116	25146	30	GCAAGTGAGATGGTTTCAATAAAATGTTCTT	56.43548387	14278	25147	25178	31	CAGGTGTTTTAGAAGAAGAAGTAAGATAACCA	57.98125	24	132	95	227	1
12800	28256	28286	30	GATGTTGACTTTCTCTTTTTGGAGTATTTCA	56.43548387	14508	28305	28336	31	CCTTCGGAACCTTCTCCAACAACACCTGTATG	64.3875	24	201	27	228	19
12800	28256	28286	30	GATGTTGACTTTCTCTTTTTGGAGTATTTCA	56.43548387	14509	28306	28337	31	CTTCGGAACCTTCTCCAACAACACCTGTATGG	64.3875	24	201	29	230	20
11389	4116	4146	30	TTTCCAGCAAAGCCAAAGCCTCATTATTATT	57.75806452	13288	4171	4202	31	AAGTAGACTAAAGCATAAAGATAGAGAAAAGG	56.7	24	86	145	231	25
11392	4119	4149	30	CCAGCAAAGCCAAAGCCTCATTATTATTCTT	59.08064516	13289	4172	4203	31	AGTAGACTAAAGCATAAAGATAGAGAAAAGGG	57.98125	24	80	154	234	23
12538	25117	25147	30	CAAGTGAGATGGTTTCAATAAAATGTTCTTC	56.43548387	14279	25148	25179	31	AGGTGTTTTAGAAGAAGAAGTAAGATAACCAT	56.7	24	139	96	235	1
11395	4122	4152	30	GCAAAGCCAAAGCCTCATTATTATTCTTACA	57.75806452	13288	4171	4202	31	AAGTAGACTAAAGCATAAAGATAGAGAAAAGG	56.7	24	91	145	236	19
11396	4123	4153	30	CAAAGCCAAAGCCTCATTATTATTCTTACAA	56.43548387	13288	4171	4202	31	AAGTAGACTAAAGCATAAAGATAGAGAAAAGG	56.7	24	91	145	236	18
11394	4121	4151	30	AGCAAAGCCAAAGCCTCATTATTATTCTTAC	57.75806452	13289	4172	4203	31	AGTAGACTAAAGCATAAAGATAGAGAAAAGGG	57.98125	24	89	154	243	21
11396	4123	4153	30	CAAAGCCAAAGCCTCATTATTATTCTTACAA	56.43548387	13289	4172	4203	31	AGTAGACTAAAGCATAAAGATAGAGAAAAGGG	57.98125	24	91	154	245	19
11399	4126	4156	30	AGCCAAAGCCTCATTATTATTCTTACAAAGT	56.43548387	13288	4171	4202	31	AAGTAGACTAAAGCATAAAGATAGAGAAAAGG	56.7	24	100	145	245	15
11392	4119	4149	30	CCAGCAAAGCCAAAGCCTCATTATTATTCTT	59.08064516	13290	4173	4204	31	GTAGACTAAAGCATAAAGATAGAGAAAAGGGG	59.2625	24	80	166	246	24
11397	4124	4154	30	AAAGCCAAAGCCTCATTATTATTCTTACAAA	55.11290323	13289	4172	4203	31	AGTAGACTAAAGCATAAAGATAGAGAAAAGGG	57.98125	24	97	154	251	18
11400	4127	4157	30	GCCAAAGCCTCATTATTATTCTTACAAAGTT	56.43548387	13288	4171	4202	31	AAGTAGACTAAAGCATAAAGATAGAGAAAAGG	56.7	24	106	145	251	14
11393	4120	4150	30	CAGCAAAGCCAAAGCCTCATTATTATTCTTA	57.75806452	13290	4173	4204	31	GTAGACTAAAGCATAAAGATAGAGAAAAGGGG	59.2625	24	90	166	256	23
11394	4121	4151	30	AGCAAAGCCAAAGCCTCATTATTATTCTTAC	57.75806452	13291	4174	4205	31	TAGACTAAAGCATAAAGATAGAGAAAAGGGGC	59.2625	24	89	167	256	23
11393	4120	4150	30	CAGCAAAGCCAAAGCCTCATTATTATTCTTA	57.75806452	13291	4174	4205	31	TAGACTAAAGCATAAAGATAGAGAAAAGGGGC	59.2625	24	90	167	257	24
11395	4122	4152	30	GCAAAGCCAAAGCCTCATTATTATTCTTACA	57.75806452	13290	4173	4204	31	GTAGACTAAAGCATAAAGATAGAGAAAAGGGG	59.2625	24	91	166	257	21
11396	4123	4153	30	CAAAGCCAAAGCCTCATTATTATTCTTACAA	56.43548387	13291	4174	4205	31	TAGACTAAAGCATAAAGATAGAGAAAAGGGGC	59.2625	24	91	167	258	21
11227	2099	2129	30	AGAAAGGCTAAAAAGCACAAATAGAAGTCAA	56.43548387	13133	2144	2175	31	ATCATTCTGTCTTTCTTTTGAGTGTGAAGCAA	57.98125	24	109	152	261	15
11226	2098	2128	30	CAGAAAGGCTAAAAAGCACAAATAGAAGTCA	57.75806452	13133	2144	2175	31	ATCATTCTGTCTTTCTTTTGAGTGTGAAGCAA	57.98125	24	110	152	262	16
11397	4124	4154	30	AAAGCCAAAGCCTCATTATTATTCTTACAAA	55.11290323	13290	4173	4204	31	GTAGACTAAAGCATAAAGATAGAGAAAAGGGG	59.2625	24	97	166	263	19
11398	4125	4155	30	AAGCCAAAGCCTCATTATTATTCTTACAAAG	56.43548387	13292	4175	4206	31	AGACTAAAGCATAAAGATAGAGAAAAGGGGCT	59.2625	24	101	165	266	20
11399	4126	4156	30	AGCCAAAGCCTCATTATTATTCTTACAAAGT	56.43548387	13290	4173	4204	31	GTAGACTAAAGCATAAAGATAGAGAAAAGGGG	59.2625	24	100	166	266	17
11398	4125	4155	30	AAGCCAAAGCCTCATTATTATTCTTACAAAG	56.43548387	13290	4173	4204	31	GTAGACTAAAGCATAAAGATAGAGAAAAGGGG	59.2625	24	101	166	267	18
11398	4125	4155	30	AAGCCAAAGCCTCATTATTATTCTTACAAAG	56.43548387	13291	4174	4205	31	TAGACTAAAGCATAAAGATAGAGAAAAGGGGC	59.2625	24	101	167	268	19
11225	2097	2127	30	GCAGAAAGGCTAAAAAGCACAAATAGAAGTC	59.08064516	13133	2144	2175	31	ATCATTCTGTCTTTCTTTTGAGTGTGAAGCAA	57.98125	24	118	152	270	17
11226	2098	2128	30	CAGAAAGGCTAAAAAGCACAAATAGAAGTCA	57.75806452	13132	2143	2174	31	AATCATTCTGTCTTTCTTTTGAGTGTGAAGCA	57.98125	24	110	161	271	15
11227	2099	2129	30	AGAAAGGCTAAAAAGCACAAATAGAAGTCAA	56.43548387	13131	2142	2173	31	CAATCATTCTGTCTTTCTTTTGAGTGTGAAGC	59.2625	24	109	166	275	13
11225	2097	2127	30	GCAGAAAGGCTAAAAAGCACAAATAGAAGTC	59.08064516	13132	2143	2174	31	AATCATTCTGTCTTTCTTTTGAGTGTGAAGCA	57.98125	24	118	161	279	16
11228	2100	2130	30	GAAAGGCTAAAAAGCACAAATAGAAGTCAAT	56.43548387	13131	2142	2173	31	CAATCATTCTGTCTTTCTTTTGAGTGTGAAGC	59.2625	24	114	166	280	12
11225	2097	2127	30	GCAGAAAGGCTAAAAAGCACAAATAGAAGTC	59.08064516	13131	2142	2173	31	CAATCATTCTGTCTTTCTTTTGAGTGTGAAGC	59.2625	24	118	166	284	15
11224	2096	2126	30	AGCAGAAAGGCTAAAAAGCACAAATAGAAGT	57.75806452	13132	2143	2174	31	AATCATTCTGTCTTTCTTTTGAGTGTGAAGCA	57.98125	24	130	161	291	17
11224	2096	2126	30	AGCAGAAAGGCTAAAAAGCACAAATAGAAGT	57.75806452	13131	2142	2173	31	CAATCATTCTGTCTTTCTTTTGAGTGTGAAGC	59.2625	24	130	166	296	16
11007	458	488	30	AGTTTGCTGTTTCTTCTGTCTCTGCGGTAAG	61.72580645	12954	492	523	31	TGAGTTTCATCAGCCTTCTTCTTTTTGTCCTT	59.2625	24	177	128	305	4
11006	457	487	30	CAGTTTGCTGTTTCTTCTGTCTCTGCGGTAA	61.72580645	12955	493	524	31	GAGTTTCATCAGCCTTCTTCTTTTTGTCCTTT	59.2625	24	184	163	347	6
11007	458	488	30	AGTTTGCTGTTTCTTCTGTCTCTGCGGTAAG	61.72580645	12956	494	525	31	AGTTTCATCAGCCTTCTTCTTTTTGTCCTTTT	57.98125	24	177	223	400	6
11023	474	504	30	TGTCTCTGCGGTAAGGCTTGAGTTTCATCAG	63.0483871	12983	527	558	31	AGGCTCTGTTGGTGGGAATGTTTTGTATGCGT	63.10625	24	17	5561	5578	23
12828	28423	28453	30	AGGCAATAGTGCGACCACCCTTACGAAGAAT	63.0483871	16012	28470	28502	32	TCATTATGGTATTCGGCAAGACTATGCTCAGGT	61.91818182	24	2	3	5	17
12828	28423	28453	30	AGGCAATAGTGCGACCACCCTTACGAAGAAT	63.0483871	16014	28472	28504	32	ATTATGGTATTCGGCAAGACTATGCTCAGGTCC	63.16060606	24	2	4	6	19
12828	28423	28453	30	AGGCAATAGTGCGACCACCCTTACGAAGAAT	63.0483871	16017	28475	28507	32	ATGGTATTCGGCAAGACTATGCTCAGGTCCTAC	64.4030303	24	2	5	7	22
12829	28424	28454	30	GGCAATAGTGCGACCACCCTTACGAAGAATG	64.37096774	16013	28471	28503	32	CATTATGGTATTCGGCAAGACTATGCTCAGGTC	63.16060606	24	3	4	7	17
12829	28424	28454	30	GGCAATAGTGCGACCACCCTTACGAAGAATG	64.37096774	16015	28473	28505	32	TTATGGTATTCGGCAAGACTATGCTCAGGTCCT	63.16060606	24	3	4	7	19
12830	28425	28455	30	GCAATAGTGCGACCACCCTTACGAAGAATGG	64.37096774	16010	28468	28500	32	ATTCATTATGGTATTCGGCAAGACTATGCTCAG	60.67575758	24	3	4	7	13
12829	28424	28454	30	GGCAATAGTGCGACCACCCTTACGAAGAATG	64.37096774	16009	28467	28499	32	GATTCATTATGGTATTCGGCAAGACTATGCTCA	60.67575758	24	3	5	8	13
12830	28425	28455	30	GCAATAGTGCGACCACCCTTACGAAGAATGG	64.37096774	16009	28467	28499	32	GATTCATTATGGTATTCGGCAAGACTATGCTCA	60.67575758	24	3	5	8	12
12830	28425	28455	30	GCAATAGTGCGACCACCCTTACGAAGAATGG	64.37096774	16016	28474	28506	32	TATGGTATTCGGCAAGACTATGCTCAGGTCCTA	63.16060606	24	3	5	8	19
12829	28424	28454	30	GGCAATAGTGCGACCACCCTTACGAAGAATG	64.37096774	16008	28466	28498	32	AGATTCATTATGGTATTCGGCAAGACTATGCTC	60.67575758	24	3	7	10	12
12830	28425	28455	30	GCAATAGTGCGACCACCCTTACGAAGAATGG	64.37096774	16008	28466	28498	32	AGATTCATTATGGTATTCGGCAAGACTATGCTC	60.67575758	24	3	7	10	11
11258	2804	2834	30	AAACCTGAGTCACCTGCTACACGCTGCGAAG	65.69354839	14811	2844	2876	32	TGTAATAAGAAAGCGTTCGTGATGTAGCAACAG	60.67575758	24	10	2	12	10
11258	2804	2834	30	AAACCTGAGTCACCTGCTACACGCTGCGAAG	65.69354839	14812	2845	2877	32	GTAATAAGAAAGCGTTCGTGATGTAGCAACAGT	60.67575758	24	10	2	12	11
11259	2805	2835	30	AACCTGAGTCACCTGCTACACGCTGCGAAGC	67.01612903	14810	2843	2875	32	TTGTAATAAGAAAGCGTTCGTGATGTAGCAACA	59.43333333	24	10	2	12	8
11257	2803	2833	30	AAAACCTGAGTCACCTGCTACACGCTGCGAA	64.37096774	14812	2845	2877	32	GTAATAAGAAAGCGTTCGTGATGTAGCAACAGT	60.67575758	24	12	2	14	12
11258	2804	2834	30	AAACCTGAGTCACCTGCTACACGCTGCGAAG	65.69354839	14813	2846	2878	32	TAATAAGAAAGCGTTCGTGATGTAGCAACAGTG	60.67575758	24	10	4	14	12
11259	2805	2835	30	AACCTGAGTCACCTGCTACACGCTGCGAAGC	67.01612903	14813	2846	2878	32	TAATAAGAAAGCGTTCGTGATGTAGCAACAGTG	60.67575758	24	10	4	14	11
11257	2803	2833	30	AAAACCTGAGTCACCTGCTACACGCTGCGAA	64.37096774	14814	2847	2879	32	AATAAGAAAGCGTTCGTGATGTAGCAACAGTGA	60.67575758	24	12	4	16	14
11259	2805	2835	30	AACCTGAGTCACCTGCTACACGCTGCGAAGC	67.01612903	14809	2842	2874	32	TTTGTAATAAGAAAGCGTTCGTGATGTAGCAAC	59.43333333	24	10	7	17	7
11255	2801	2831	30	GCAAAACCTGAGTCACCTGCTACACGCTGCG	67.01612903	14810	2843	2875	32	TTGTAATAAGAAAGCGTTCGTGATGTAGCAACA	59.43333333	24	16	2	18	12
11256	2802	2832	30	CAAAACCTGAGTCACCTGCTACACGCTGCGA	65.69354839	14811	2844	2876	32	TGTAATAAGAAAGCGTTCGTGATGTAGCAACAG	60.67575758	24	16	2	18	12
11259	2805	2835	30	AACCTGAGTCACCTGCTACACGCTGCGAAGC	67.01612903	14817	2850	2882	32	AAGAAAGCGTTCGTGATGTAGCAACAGTGATTT	60.67575758	24	10	8	18	15
11257	2803	2833	30	AAAACCTGAGTCACCTGCTACACGCTGCGAA	64.37096774	14816	2849	2881	32	TAAGAAAGCGTTCGTGATGTAGCAACAGTGATT	60.67575758	24	12	7	19	16
11256	2802	2832	30	CAAAACCTGAGTCACCTGCTACACGCTGCGA	65.69354839	14814	2847	2879	32	AATAAGAAAGCGTTCGTGATGTAGCAACAGTGA	60.67575758	24	16	4	20	15
11257	2803	2833	30	AAAACCTGAGTCACCTGCTACACGCTGCGAA	64.37096774	14817	2850	2882	32	AAGAAAGCGTTCGTGATGTAGCAACAGTGATTT	60.67575758	24	12	8	20	17
12829	28424	28454	30	GGCAATAGTGCGACCACCCTTACGAAGAATG	64.37096774	16007	28465	28497	32	CAGATTCATTATGGTATTCGGCAAGACTATGCT	60.67575758	24	3	17	20	11
12830	28425	28455	30	GCAATAGTGCGACCACCCTTACGAAGAATGG	64.37096774	16022	28480	28512	32	ATTCGGCAAGACTATGCTCAGGTCCTACTTCTG	64.4030303	24	3	17	20	25
11256	2802	2832	30	CAAAACCTGAGTCACCTGCTACACGCTGCGA	65.69354839	14815	2848	2880	32	ATAAGAAAGCGTTCGTGATGTAGCAACAGTGAT	60.67575758	24	16	6	22	16
12830	28425	28455	30	GCAATAGTGCGACCACCCTTACGAAGAATGG	64.37096774	16006	28464	28496	32	CCAGATTCATTATGGTATTCGGCAAGACTATGC	61.91818182	24	3	19	22	9
11255	2801	2831	30	GCAAAACCTGAGTCACCTGCTACACGCTGCG	67.01612903	14809	2842	2874	32	TTTGTAATAAGAAAGCGTTCGTGATGTAGCAAC	59.43333333	24	16	7	23	11
12555	25324	25354	30	TAAGTGTGTTGATAAGTGACGCTACAGTTGT	59.08064516	15785	25378	25410	32	TAGCACCATAATCAACCACACCCTCTTGTATTT	60.67575758	24	4	19	23	24
12830	28425	28455	30	GCAATAGTGCGACCACCCTTACGAAGAATGG	64.37096774	16005	28463	28495	32	GCCAGATTCATTATGGTATTCGGCAAGACTATG	61.91818182	24	3	20	23	8
11255	2801	2831	30	GCAAAACCTGAGTCACCTGCTACACGCTGCG	67.01612903	14817	2850	2882	32	AAGAAAGCGTTCGTGATGTAGCAACAGTGATTT	60.67575758	24	16	8	24	19
11256	2802	2832	30	CAAAACCTGAGTCACCTGCTACACGCTGCGA	65.69354839	14817	2850	2882	32	AAGAAAGCGTTCGTGATGTAGCAACAGTGATTT	60.67575758	24	16	8	24	18
11258	2804	2834	30	AAACCTGAGTCACCTGCTACACGCTGCGAAG	65.69354839	14808	2841	2873	32	ATTTGTAATAAGAAAGCGTTCGTGATGTAGCAA	58.19090909	24	10	15	25	7
12556	25325	25355	30	AAGTGTGTTGATAAGTGACGCTACAGTTGTT	59.08064516	15786	25379	25411	32	AGCACCATAATCAACCACACCCTCTTGTATTTT	60.67575758	24	3	23	26	24
11259	2805	2835	30	AACCTGAGTCACCTGCTACACGCTGCGAAGC	67.01612903	14818	2853	2885	32	AAAGCGTTCGTGATGTAGCAACAGTGATTTCTT	60.67575758	24	10	20	30	18
11257	2803	2833	30	AAAACCTGAGTCACCTGCTACACGCTGCGAA	64.37096774	14818	2853	2885	32	AAAGCGTTCGTGATGTAGCAACAGTGATTTCTT	60.67575758	24	12	20	32	20
11262	2843	2873	30	TTGTAATAAGAAAGCGTTCGTGATGTAGCAA	57.75806452	14840	2878	2910	32	GATTTCTTTAGGCAGGTCCTTGATGTCACAGCG	64.4030303	24	2	31	33	5
12832	28438	28468	30	CACCCTTACGAAGAATGGTTTTCAAGCCAGA	61.72580645	16017	28475	28507	32	ATGGTATTCGGCAAGACTATGCTCAGGTCCTAC	64.4030303	24	29	5	34	7
12221	19515	19545	30	AAAGTCTGTCCTGGTTGAATGCGAACAAACT	60.40322581	15540	19548	19580	32	TACTTAGGTGTCTTAGGATTGGCTGTATCAACC	61.91818182	24	12	23	35	3
11255	2801	2831	30	GCAAAACCTGAGTCACCTGCTACACGCTGCG	67.01612903	14818	2853	2885	32	AAAGCGTTCGTGATGTAGCAACAGTGATTTCTT	60.67575758	24	16	20	36	22
11256	2802	2832	30	CAAAACCTGAGTCACCTGCTACACGCTGCGA	65.69354839	14818	2853	2885	32	AAAGCGTTCGTGATGTAGCAACAGTGATTTCTT	60.67575758	24	16	20	36	21
11130	1200	1230	30	TCTTTTGGTGTATTCAAGGCTCCCTCAGTTG	61.72580645	14718	1240	1272	32	TGATGCCGTCTTTGTTAGCACCATAGGGAAGTC	64.4030303	24	24	14	38	10
12192	18773	18803	30	AGACATAGCAATAATACCCATAGCAAAAGGT	57.75806452	15520	18814	18846	32	TTTCATACAAAAAAAAGAACAAAGACCATTGAG	55.70606061	24	35	3	38	11
11129	1199	1229	30	ATCTTTTGGTGTATTCAAGGCTCCCTCAGTT	60.40322581	14718	1240	1272	32	TGATGCCGTCTTTGTTAGCACCATAGGGAAGTC	64.4030303	24	25	14	39	11
11131	1201	1231	30	CTTTTGGTGTATTCAAGGCTCCCTCAGTTGC	63.0483871	14720	1242	1274	32	ATGCCGTCTTTGTTAGCACCATAGGGAAGTCCA	64.4030303	24	19	20	39	11
11258	2804	2834	30	AAACCTGAGTCACCTGCTACACGCTGCGAAG	65.69354839	14819	2854	2886	32	AAGCGTTCGTGATGTAGCAACAGTGATTTCTTT	60.67575758	24	10	29	39	20
11259	2805	2835	30	AACCTGAGTCACCTGCTACACGCTGCGAAGC	67.01612903	14819	2854	2886	32	AAGCGTTCGTGATGTAGCAACAGTGATTTCTTT	60.67575758	24	10	29	39	19
12811	28308	28338	30	TCGGAACCTTCTCCAACAACACCTGTATGGT	63.0483871	15979	28362	28394	32	CGTGGAACCCAATAGGCACACTTGTTATGGCAA	64.4030303	24	28	12	40	24
11131	1201	1231	30	CTTTTGGTGTATTCAAGGCTCCCTCAGTTGC	63.0483871	14721	1243	1275	32	TGCCGTCTTTGTTAGCACCATAGGGAAGTCCAG	65.64545455	24	19	22	41	12
11257	2803	2833	30	AAAACCTGAGTCACCTGCTACACGCTGCGAA	64.37096774	14819	2854	2886	32	AAGCGTTCGTGATGTAGCAACAGTGATTTCTTT	60.67575758	24	12	29	41	21
12752	27736	27766	30	ACTTCTCTTCAAGCCAATCAAGGACGGGTTT	61.72580645	15936	27784	27816	32	TGCCAAAGATGTTAGTTAGCCACTGCGAAGTCA	63.16060606	24	36	6	42	18
12753	27737	27767	30	CTTCTCTTCAAGCCAATCAAGGACGGGTTTG	63.0483871	15936	27784	27816	32	TGCCAAAGATGTTAGTTAGCCACTGCGAAGTCA	63.16060606	24	36	6	42	17
11130	1200	1230	30	TCTTTTGGTGTATTCAAGGCTCCCTCAGTTG	61.72580645	14719	1241	1273	32	GATGCCGTCTTTGTTAGCACCATAGGGAAGTCC	65.64545455	24	24	19	43	11
12753	27737	27767	30	CTTCTCTTCAAGCCAATCAAGGACGGGTTTG	63.0483871	15935	27783	27815	32	GTGCCAAAGATGTTAGTTAGCCACTGCGAAGTC	64.4030303	24	36	7	43	16
11129	1199	1229	30	ATCTTTTGGTGTATTCAAGGCTCCCTCAGTT	60.40322581	14719	1241	1273	32	GATGCCGTCTTTGTTAGCACCATAGGGAAGTCC	65.64545455	24	25	19	44	12
11130	1200	1230	30	TCTTTTGGTGTATTCAAGGCTCCCTCAGTTG	61.72580645	14720	1242	1274	32	ATGCCGTCTTTGTTAGCACCATAGGGAAGTCCA	64.4030303	24	24	20	44	12
11262	2843	2873	30	TTGTAATAAGAAAGCGTTCGTGATGTAGCAA	57.75806452	14839	2877	2909	32	TGATTTCTTTAGGCAGGTCCTTGATGTCACAGC	63.16060606	24	2	42	44	4
11263	2844	2874	30	TGTAATAAGAAAGCGTTCGTGATGTAGCAAC	59.08064516	14839	2877	2909	32	TGATTTCTTTAGGCAGGTCCTTGATGTCACAGC	63.16060606	24	2	42	44	3
11278	2859	2889	30	TTCGTGATGTAGCAACAGTGATTTCTTTAGG	59.08064516	14845	2914	2946	32	TAGATGGTGTCCAGCAATACGAAGATGTCCACG	64.4030303	24	37	7	44	25
11294	2875	2905	30	AGTGATTTCTTTAGGCAGGTCCTTGATGTCA	60.40322581	14846	2915	2947	32	AGATGGTGTCCAGCAATACGAAGATGTCCACGA	64.4030303	24	37	7	44	10
11258	2804	2834	30	AAACCTGAGTCACCTGCTACACGCTGCGAAG	65.69354839	14820	2855	2887	32	AGCGTTCGTGATGTAGCAACAGTGATTTCTTTA	60.67575758	24	10	35	45	21
12831	28437	28467	30	CCACCCTTACGAAGAATGGTTTTCAAGCCAG	63.0483871	16021	28479	28511	32	TATTCGGCAAGACTATGCTCAGGTCCTACTTCT	63.16060606	24	29	16	45	12
11259	2805	2835	30	AACCTGAGTCACCTGCTACACGCTGCGAAGC	67.01612903	14821	2856	2888	32	GCGTTCGTGATGTAGCAACAGTGATTTCTTTAG	61.91818182	24	10	36	46	21
11260	2841	2871	30	ATTTGTAATAAGAAAGCGTTCGTGATGTAGC	57.75806452	14840	2878	2910	32	GATTTCTTTAGGCAGGTCCTTGATGTCACAGCG	64.4030303	24	15	31	46	7
